## Supplemental Table 3 for "Population-scale Long-read Sequencing in the *All of Us* Research Program": AoU_strict_SV_summary.csv (part 72 of 233)

SV coordinate	SV ID	SV type	SV length	Confidence score	Calibration sensitivity	AoU cohort sample count	OMIM genes intersected(pLI, LOEUF)	Disease genes intersected(pLI, LOEUF)	Cancer genes intersected(pLI, LOEUF)	ACMG genes intersected(pLI, LOEUF)	OMIM CDS intersected(pLI, LOEUF)	Disease CDS intersected(pLI, LOEUF)	Cancer CDS intersected(pLI, LOEUF)	ACMG CDS intersected(pLI, LOEUF)	Regulatory element intersected	SegDUP association(INS:within 1kb, DEL:intersect)	Tandem repeats intersected	Detected in other LR datasets(HPRC,HGSVC,1KG-ONT)	Detected in AoU SR(990/1,027 AoU Phase I matched samples)	CADD-SV score	Detected in 1KG SR	SR validation	LR assembly-supported	Locityper validation (percentage of carriers with allele differences <20 between the identified and Locityper calls.)
chr16:21835108	465174	DEL	126	0.8812	0.4728	29	NA	NA	NA	NA	NA	NA	NA	NA	NA	Yes	ID=16-21835108-21835896-GCTGAGGGTGGAAGCGGCCCCCGCAGACGCTCGGCAGGTGTCTTGATATTATCATCTGCTGAGGGTGGAGCTGAGGGTGGAAGGGGAGTGAGCTGACGCTCGGAAGGTGTCTTGAGATTATCATCC,16-21835953-21836380-GTGGAAGGGGAGTGAGCTGACGCTCGGAAGGTGTCTTGAGATTATCATCCGCTGAGGGTGGAAGCGGCCCCCGCAGACGCTCGGCAGGTGTCTTGATATTATCATCTGCTGAGGGTGGAGCTGAGG,16-21836536-21837024-TTATCATCTGCTGAGGGTGGAGCTGAGGGTGGAAGGGGAGTGAGCTGACGCTCGGAAGGTGTCTTGAGATTATCATCCGCTGAGGGTGGAAGCGGCCCCCGCAGACGCTCGGCAGGTGTCTTGATA;MOTIFS=GTGGAAGGGGAGTGAGCTGACGCTCGGAAGGTGTCTTGAGATTATCATCCGCTGAGGGTGGAAGCGGCCCCCGCAGACGCTCGGCAGGTGTCTTGATATTATCATCTGCTGAGGGTGGAGCTGAGG,TTATCATCTGCTGAGGGTGGAGCTGAGGGTGGAAGGGGAGTGAGCTGACGCTCGGAAGGTGTCTTGAGATTATCATCCGCTGAGGGTGGAAGCGGCCCCCGCAGACGCTCGGCAGGTGTCTTGATA,GCTGAGGGTGGAAGCGGCCCCCGCAGACGCTCGGCAGGTGTCTTGATATTATCATCTGCTGAGGGTGGAGCTGAGGGTGGAAGGGGAGTGAGCTGACGCTCGGAAGGTGTCTTGAGATTATCATCC;STRUC=<VC88094>	HPRC,HGSVC,1KG-ONT	No	1.924	Yes	NA,NA	NA	NA
chr16:21835108	465176	DEL	378	0.8647	0.5219	400	NA	NA	NA	NA	NA	NA	NA	NA	NA	Yes	ID=16-21835108-21835896-GCTGAGGGTGGAAGCGGCCCCCGCAGACGCTCGGCAGGTGTCTTGATATTATCATCTGCTGAGGGTGGAGCTGAGGGTGGAAGGGGAGTGAGCTGACGCTCGGAAGGTGTCTTGAGATTATCATCC,16-21835953-21836380-GTGGAAGGGGAGTGAGCTGACGCTCGGAAGGTGTCTTGAGATTATCATCCGCTGAGGGTGGAAGCGGCCCCCGCAGACGCTCGGCAGGTGTCTTGATATTATCATCTGCTGAGGGTGGAGCTGAGG,16-21836536-21837024-TTATCATCTGCTGAGGGTGGAGCTGAGGGTGGAAGGGGAGTGAGCTGACGCTCGGAAGGTGTCTTGAGATTATCATCCGCTGAGGGTGGAAGCGGCCCCCGCAGACGCTCGGCAGGTGTCTTGATA;MOTIFS=GTGGAAGGGGAGTGAGCTGACGCTCGGAAGGTGTCTTGAGATTATCATCCGCTGAGGGTGGAAGCGGCCCCCGCAGACGCTCGGCAGGTGTCTTGATATTATCATCTGCTGAGGGTGGAGCTGAGG,TTATCATCTGCTGAGGGTGGAGCTGAGGGTGGAAGGGGAGTGAGCTGACGCTCGGAAGGTGTCTTGAGATTATCATCCGCTGAGGGTGGAAGCGGCCCCCGCAGACGCTCGGCAGGTGTCTTGATA,GCTGAGGGTGGAAGCGGCCCCCGCAGACGCTCGGCAGGTGTCTTGATATTATCATCTGCTGAGGGTGGAGCTGAGGGTGGAAGGGGAGTGAGCTGACGCTCGGAAGGTGTCTTGAGATTATCATCC;STRUC=<VC88094>	HPRC,HGSVC,1KG-ONT	No	1.969	Yes	NA,NA	NA	NA
chr16:21835108	465178	DEL	1506	0.8985	0.3884	2	NA	NA	NA	NA	NA	NA	NA	NA	NA	Yes	ID=16-21835108-21835896-GCTGAGGGTGGAAGCGGCCCCCGCAGACGCTCGGCAGGTGTCTTGATATTATCATCTGCTGAGGGTGGAGCTGAGGGTGGAAGGGGAGTGAGCTGACGCTCGGAAGGTGTCTTGAGATTATCATCC,16-21835953-21836380-GTGGAAGGGGAGTGAGCTGACGCTCGGAAGGTGTCTTGAGATTATCATCCGCTGAGGGTGGAAGCGGCCCCCGCAGACGCTCGGCAGGTGTCTTGATATTATCATCTGCTGAGGGTGGAGCTGAGG,16-21836536-21837024-TTATCATCTGCTGAGGGTGGAGCTGAGGGTGGAAGGGGAGTGAGCTGACGCTCGGAAGGTGTCTTGAGATTATCATCCGCTGAGGGTGGAAGCGGCCCCCGCAGACGCTCGGCAGGTGTCTTGATA;MOTIFS=GTGGAAGGGGAGTGAGCTGACGCTCGGAAGGTGTCTTGAGATTATCATCCGCTGAGGGTGGAAGCGGCCCCCGCAGACGCTCGGCAGGTGTCTTGATATTATCATCTGCTGAGGGTGGAGCTGAGG,TTATCATCTGCTGAGGGTGGAGCTGAGGGTGGAAGGGGAGTGAGCTGACGCTCGGAAGGTGTCTTGAGATTATCATCCGCTGAGGGTGGAAGCGGCCCCCGCAGACGCTCGGCAGGTGTCTTGATA,GCTGAGGGTGGAAGCGGCCCCCGCAGACGCTCGGCAGGTGTCTTGATATTATCATCTGCTGAGGGTGGAGCTGAGGGTGGAAGGGGAGTGAGCTGACGCTCGGAAGGTGTCTTGAGATTATCATCC;STRUC=<VC88094>	1KG-ONT	No	1.795	No	NA,NA	NA	NA
chr16:21835108	465177	DEL	504	0.9907	0.0323	290	NA	NA	NA	NA	NA	NA	NA	NA	NA	Yes	ID=16-21835108-21835896-GCTGAGGGTGGAAGCGGCCCCCGCAGACGCTCGGCAGGTGTCTTGATATTATCATCTGCTGAGGGTGGAGCTGAGGGTGGAAGGGGAGTGAGCTGACGCTCGGAAGGTGTCTTGAGATTATCATCC,16-21835953-21836380-GTGGAAGGGGAGTGAGCTGACGCTCGGAAGGTGTCTTGAGATTATCATCCGCTGAGGGTGGAAGCGGCCCCCGCAGACGCTCGGCAGGTGTCTTGATATTATCATCTGCTGAGGGTGGAGCTGAGG,16-21836536-21837024-TTATCATCTGCTGAGGGTGGAGCTGAGGGTGGAAGGGGAGTGAGCTGACGCTCGGAAGGTGTCTTGAGATTATCATCCGCTGAGGGTGGAAGCGGCCCCCGCAGACGCTCGGCAGGTGTCTTGATA;MOTIFS=GTGGAAGGGGAGTGAGCTGACGCTCGGAAGGTGTCTTGAGATTATCATCCGCTGAGGGTGGAAGCGGCCCCCGCAGACGCTCGGCAGGTGTCTTGATATTATCATCTGCTGAGGGTGGAGCTGAGG,TTATCATCTGCTGAGGGTGGAGCTGAGGGTGGAAGGGGAGTGAGCTGACGCTCGGAAGGTGTCTTGAGATTATCATCCGCTGAGGGTGGAAGCGGCCCCCGCAGACGCTCGGCAGGTGTCTTGATA,GCTGAGGGTGGAAGCGGCCCCCGCAGACGCTCGGCAGGTGTCTTGATATTATCATCTGCTGAGGGTGGAGCTGAGGGTGGAAGGGGAGTGAGCTGACGCTCGGAAGGTGTCTTGAGATTATCATCC;STRUC=<VC88094>	HPRC,HGSVC,1KG-ONT	No	1.967	Yes	NA,NA	NA	NA
chr16:21835156	465179	DEL	1380	0.8659	0.4763	2	NA	NA	NA	NA	NA	NA	NA	NA	NA	Yes	ID=16-21835108-21835896-GCTGAGGGTGGAAGCGGCCCCCGCAGACGCTCGGCAGGTGTCTTGATATTATCATCTGCTGAGGGTGGAGCTGAGGGTGGAAGGGGAGTGAGCTGACGCTCGGAAGGTGTCTTGAGATTATCATCC,16-21835953-21836380-GTGGAAGGGGAGTGAGCTGACGCTCGGAAGGTGTCTTGAGATTATCATCCGCTGAGGGTGGAAGCGGCCCCCGCAGACGCTCGGCAGGTGTCTTGATATTATCATCTGCTGAGGGTGGAGCTGAGG,16-21836536-21837024-TTATCATCTGCTGAGGGTGGAGCTGAGGGTGGAAGGGGAGTGAGCTGACGCTCGGAAGGTGTCTTGAGATTATCATCCGCTGAGGGTGGAAGCGGCCCCCGCAGACGCTCGGCAGGTGTCTTGATA;MOTIFS=GTGGAAGGGGAGTGAGCTGACGCTCGGAAGGTGTCTTGAGATTATCATCCGCTGAGGGTGGAAGCGGCCCCCGCAGACGCTCGGCAGGTGTCTTGATATTATCATCTGCTGAGGGTGGAGCTGAGG,TTATCATCTGCTGAGGGTGGAGCTGAGGGTGGAAGGGGAGTGAGCTGACGCTCGGAAGGTGTCTTGAGATTATCATCCGCTGAGGGTGGAAGCGGCCCCCGCAGACGCTCGGCAGGTGTCTTGATA,GCTGAGGGTGGAAGCGGCCCCCGCAGACGCTCGGCAGGTGTCTTGATATTATCATCTGCTGAGGGTGGAGCTGAGGGTGGAAGGGGAGTGAGCTGACGCTCGGAAGGTGTCTTGAGATTATCATCC;STRUC=<VC88094>	1KG-ONT	No	1.795	No	NA,NA	NA	NA
chr16:21835259	465180	INS	1251	0.9113	0.5421	3	NA	NA	NA	NA	NA	NA	NA	NA	NA	Yes	ID=16-21835108-21835896-GCTGAGGGTGGAAGCGGCCCCCGCAGACGCTCGGCAGGTGTCTTGATATTATCATCTGCTGAGGGTGGAGCTGAGGGTGGAAGGGGAGTGAGCTGACGCTCGGAAGGTGTCTTGAGATTATCATCC,16-21835953-21836380-GTGGAAGGGGAGTGAGCTGACGCTCGGAAGGTGTCTTGAGATTATCATCCGCTGAGGGTGGAAGCGGCCCCCGCAGACGCTCGGCAGGTGTCTTGATATTATCATCTGCTGAGGGTGGAGCTGAGG,16-21836536-21837024-TTATCATCTGCTGAGGGTGGAGCTGAGGGTGGAAGGGGAGTGAGCTGACGCTCGGAAGGTGTCTTGAGATTATCATCCGCTGAGGGTGGAAGCGGCCCCCGCAGACGCTCGGCAGGTGTCTTGATA;MOTIFS=GTGGAAGGGGAGTGAGCTGACGCTCGGAAGGTGTCTTGAGATTATCATCCGCTGAGGGTGGAAGCGGCCCCCGCAGACGCTCGGCAGGTGTCTTGATATTATCATCTGCTGAGGGTGGAGCTGAGG,TTATCATCTGCTGAGGGTGGAGCTGAGGGTGGAAGGGGAGTGAGCTGACGCTCGGAAGGTGTCTTGAGATTATCATCCGCTGAGGGTGGAAGCGGCCCCCGCAGACGCTCGGCAGGTGTCTTGATA,GCTGAGGGTGGAAGCGGCCCCCGCAGACGCTCGGCAGGTGTCTTGATATTATCATCTGCTGAGGGTGGAGCTGAGGGTGGAAGGGGAGTGAGCTGACGCTCGGAAGGTGTCTTGAGATTATCATCC;STRUC=<VC88094>	NA	No	2.018	No	NA,NA	NA	NA
chr16:21835282	465181	DEL	1254	0.9283	0.2742	5	NA	NA	NA	NA	NA	NA	NA	NA	NA	Yes	ID=16-21835108-21835896-GCTGAGGGTGGAAGCGGCCCCCGCAGACGCTCGGCAGGTGTCTTGATATTATCATCTGCTGAGGGTGGAGCTGAGGGTGGAAGGGGAGTGAGCTGACGCTCGGAAGGTGTCTTGAGATTATCATCC,16-21835953-21836380-GTGGAAGGGGAGTGAGCTGACGCTCGGAAGGTGTCTTGAGATTATCATCCGCTGAGGGTGGAAGCGGCCCCCGCAGACGCTCGGCAGGTGTCTTGATATTATCATCTGCTGAGGGTGGAGCTGAGG,16-21836536-21837024-TTATCATCTGCTGAGGGTGGAGCTGAGGGTGGAAGGGGAGTGAGCTGACGCTCGGAAGGTGTCTTGAGATTATCATCCGCTGAGGGTGGAAGCGGCCCCCGCAGACGCTCGGCAGGTGTCTTGATA;MOTIFS=GTGGAAGGGGAGTGAGCTGACGCTCGGAAGGTGTCTTGAGATTATCATCCGCTGAGGGTGGAAGCGGCCCCCGCAGACGCTCGGCAGGTGTCTTGATATTATCATCTGCTGAGGGTGGAGCTGAGG,TTATCATCTGCTGAGGGTGGAGCTGAGGGTGGAAGGGGAGTGAGCTGACGCTCGGAAGGTGTCTTGAGATTATCATCCGCTGAGGGTGGAAGCGGCCCCCGCAGACGCTCGGCAGGTGTCTTGATA,GCTGAGGGTGGAAGCGGCCCCCGCAGACGCTCGGCAGGTGTCTTGATATTATCATCTGCTGAGGGTGGAGCTGAGGGTGGAAGGGGAGTGAGCTGACGCTCGGAAGGTGTCTTGAGATTATCATCC;STRUC=<VC88094>	1KG-ONT	No	1.844	Yes	NA,NA	NA	NA
chr16:21835310	465182	DEL	643	0.9236	0.2984	82	NA	NA	NA	NA	NA	NA	NA	NA	NA	Yes	ID=16-21835108-21835896-GCTGAGGGTGGAAGCGGCCCCCGCAGACGCTCGGCAGGTGTCTTGATATTATCATCTGCTGAGGGTGGAGCTGAGGGTGGAAGGGGAGTGAGCTGACGCTCGGAAGGTGTCTTGAGATTATCATCC,16-21835953-21836380-GTGGAAGGGGAGTGAGCTGACGCTCGGAAGGTGTCTTGAGATTATCATCCGCTGAGGGTGGAAGCGGCCCCCGCAGACGCTCGGCAGGTGTCTTGATATTATCATCTGCTGAGGGTGGAGCTGAGG,16-21836536-21837024-TTATCATCTGCTGAGGGTGGAGCTGAGGGTGGAAGGGGAGTGAGCTGACGCTCGGAAGGTGTCTTGAGATTATCATCCGCTGAGGGTGGAAGCGGCCCCCGCAGACGCTCGGCAGGTGTCTTGATA;MOTIFS=GTGGAAGGGGAGTGAGCTGACGCTCGGAAGGTGTCTTGAGATTATCATCCGCTGAGGGTGGAAGCGGCCCCCGCAGACGCTCGGCAGGTGTCTTGATATTATCATCTGCTGAGGGTGGAGCTGAGG,TTATCATCTGCTGAGGGTGGAGCTGAGGGTGGAAGGGGAGTGAGCTGACGCTCGGAAGGTGTCTTGAGATTATCATCCGCTGAGGGTGGAAGCGGCCCCCGCAGACGCTCGGCAGGTGTCTTGATA,GCTGAGGGTGGAAGCGGCCCCCGCAGACGCTCGGCAGGTGTCTTGATATTATCATCTGCTGAGGGTGGAGCTGAGGGTGGAAGGGGAGTGAGCTGACGCTCGGAAGGTGTCTTGAGATTATCATCC;STRUC=<VC88094>	HGSVC	No	1.983	Yes	NA,NA	NA	NA
chr16:21835380	465183	DEL	1021	0.819	0.6735	1	NA	NA	NA	NA	NA	NA	NA	NA	NA	Yes	ID=16-21835108-21835896-GCTGAGGGTGGAAGCGGCCCCCGCAGACGCTCGGCAGGTGTCTTGATATTATCATCTGCTGAGGGTGGAGCTGAGGGTGGAAGGGGAGTGAGCTGACGCTCGGAAGGTGTCTTGAGATTATCATCC,16-21835953-21836380-GTGGAAGGGGAGTGAGCTGACGCTCGGAAGGTGTCTTGAGATTATCATCCGCTGAGGGTGGAAGCGGCCCCCGCAGACGCTCGGCAGGTGTCTTGATATTATCATCTGCTGAGGGTGGAGCTGAGG,16-21836536-21837024-TTATCATCTGCTGAGGGTGGAGCTGAGGGTGGAAGGGGAGTGAGCTGACGCTCGGAAGGTGTCTTGAGATTATCATCCGCTGAGGGTGGAAGCGGCCCCCGCAGACGCTCGGCAGGTGTCTTGATA;MOTIFS=GTGGAAGGGGAGTGAGCTGACGCTCGGAAGGTGTCTTGAGATTATCATCCGCTGAGGGTGGAAGCGGCCCCCGCAGACGCTCGGCAGGTGTCTTGATATTATCATCTGCTGAGGGTGGAGCTGAGG,TTATCATCTGCTGAGGGTGGAGCTGAGGGTGGAAGGGGAGTGAGCTGACGCTCGGAAGGTGTCTTGAGATTATCATCCGCTGAGGGTGGAAGCGGCCCCCGCAGACGCTCGGCAGGTGTCTTGATA,GCTGAGGGTGGAAGCGGCCCCCGCAGACGCTCGGCAGGTGTCTTGATATTATCATCTGCTGAGGGTGGAGCTGAGGGTGGAAGGGGAGTGAGCTGACGCTCGGAAGGTGTCTTGAGATTATCATCC;STRUC=<VC88094>	1KG-ONT	No	1.892	No	NA,NA	NA	NA
chr16:21835496	465184	DEL	377	0.8568	0.5313	74	NA	NA	NA	NA	NA	NA	NA	NA	NA	Yes	ID=16-21835108-21835896-GCTGAGGGTGGAAGCGGCCCCCGCAGACGCTCGGCAGGTGTCTTGATATTATCATCTGCTGAGGGTGGAGCTGAGGGTGGAAGGGGAGTGAGCTGACGCTCGGAAGGTGTCTTGAGATTATCATCC,16-21835953-21836380-GTGGAAGGGGAGTGAGCTGACGCTCGGAAGGTGTCTTGAGATTATCATCCGCTGAGGGTGGAAGCGGCCCCCGCAGACGCTCGGCAGGTGTCTTGATATTATCATCTGCTGAGGGTGGAGCTGAGG,16-21836536-21837024-TTATCATCTGCTGAGGGTGGAGCTGAGGGTGGAAGGGGAGTGAGCTGACGCTCGGAAGGTGTCTTGAGATTATCATCCGCTGAGGGTGGAAGCGGCCCCCGCAGACGCTCGGCAGGTGTCTTGATA;MOTIFS=GTGGAAGGGGAGTGAGCTGACGCTCGGAAGGTGTCTTGAGATTATCATCCGCTGAGGGTGGAAGCGGCCCCCGCAGACGCTCGGCAGGTGTCTTGATATTATCATCTGCTGAGGGTGGAGCTGAGG,TTATCATCTGCTGAGGGTGGAGCTGAGGGTGGAAGGGGAGTGAGCTGACGCTCGGAAGGTGTCTTGAGATTATCATCCGCTGAGGGTGGAAGCGGCCCCCGCAGACGCTCGGCAGGTGTCTTGATA,GCTGAGGGTGGAAGCGGCCCCCGCAGACGCTCGGCAGGTGTCTTGATATTATCATCTGCTGAGGGTGGAGCTGAGGGTGGAAGGGGAGTGAGCTGACGCTCGGAAGGTGTCTTGAGATTATCATCC;STRUC=<VC88094>	HPRC,HGSVC,1KG-ONT	No	0.564	Yes	NA,NA	NA	NA
chr16:21835517	465185	DEL	113	0.8638	0.4991	3	NA	NA	NA	NA	NA	NA	NA	NA	NA	Yes	ID=16-21835108-21835896-GCTGAGGGTGGAAGCGGCCCCCGCAGACGCTCGGCAGGTGTCTTGATATTATCATCTGCTGAGGGTGGAGCTGAGGGTGGAAGGGGAGTGAGCTGACGCTCGGAAGGTGTCTTGAGATTATCATCC,16-21835953-21836380-GTGGAAGGGGAGTGAGCTGACGCTCGGAAGGTGTCTTGAGATTATCATCCGCTGAGGGTGGAAGCGGCCCCCGCAGACGCTCGGCAGGTGTCTTGATATTATCATCTGCTGAGGGTGGAGCTGAGG,16-21836536-21837024-TTATCATCTGCTGAGGGTGGAGCTGAGGGTGGAAGGGGAGTGAGCTGACGCTCGGAAGGTGTCTTGAGATTATCATCCGCTGAGGGTGGAAGCGGCCCCCGCAGACGCTCGGCAGGTGTCTTGATA;MOTIFS=GTGGAAGGGGAGTGAGCTGACGCTCGGAAGGTGTCTTGAGATTATCATCCGCTGAGGGTGGAAGCGGCCCCCGCAGACGCTCGGCAGGTGTCTTGATATTATCATCTGCTGAGGGTGGAGCTGAGG,TTATCATCTGCTGAGGGTGGAGCTGAGGGTGGAAGGGGAGTGAGCTGACGCTCGGAAGGTGTCTTGAGATTATCATCCGCTGAGGGTGGAAGCGGCCCCCGCAGACGCTCGGCAGGTGTCTTGATA,GCTGAGGGTGGAAGCGGCCCCCGCAGACGCTCGGCAGGTGTCTTGATATTATCATCTGCTGAGGGTGGAGCTGAGGGTGGAAGGGGAGTGAGCTGACGCTCGGAAGGTGTCTTGAGATTATCATCC;STRUC=<VC88094>	HPRC,HGSVC,1KG-ONT	No	1.955	No	NA,NA	NA	NA
chr16:21835517	465186	DEL	239	0.8143	0.6582	125	NA	NA	NA	NA	NA	NA	NA	NA	NA	Yes	ID=16-21835108-21835896-GCTGAGGGTGGAAGCGGCCCCCGCAGACGCTCGGCAGGTGTCTTGATATTATCATCTGCTGAGGGTGGAGCTGAGGGTGGAAGGGGAGTGAGCTGACGCTCGGAAGGTGTCTTGAGATTATCATCC,16-21835953-21836380-GTGGAAGGGGAGTGAGCTGACGCTCGGAAGGTGTCTTGAGATTATCATCCGCTGAGGGTGGAAGCGGCCCCCGCAGACGCTCGGCAGGTGTCTTGATATTATCATCTGCTGAGGGTGGAGCTGAGG,16-21836536-21837024-TTATCATCTGCTGAGGGTGGAGCTGAGGGTGGAAGGGGAGTGAGCTGACGCTCGGAAGGTGTCTTGAGATTATCATCCGCTGAGGGTGGAAGCGGCCCCCGCAGACGCTCGGCAGGTGTCTTGATA;MOTIFS=GTGGAAGGGGAGTGAGCTGACGCTCGGAAGGTGTCTTGAGATTATCATCCGCTGAGGGTGGAAGCGGCCCCCGCAGACGCTCGGCAGGTGTCTTGATATTATCATCTGCTGAGGGTGGAGCTGAGG,TTATCATCTGCTGAGGGTGGAGCTGAGGGTGGAAGGGGAGTGAGCTGACGCTCGGAAGGTGTCTTGAGATTATCATCCGCTGAGGGTGGAAGCGGCCCCCGCAGACGCTCGGCAGGTGTCTTGATA,GCTGAGGGTGGAAGCGGCCCCCGCAGACGCTCGGCAGGTGTCTTGATATTATCATCTGCTGAGGGTGGAGCTGAGGGTGGAAGGGGAGTGAGCTGACGCTCGGAAGGTGTCTTGAGATTATCATCC;STRUC=<VC88094>	HPRC	No	1.955	No	NA,NA	NA	NA
chr16:21835751	465188	DEL	1147	0.9597	0.393	2	NA	NA	NA	NA	NA	NA	NA	NA	NA	Yes	ID=16-21835108-21835896-GCTGAGGGTGGAAGCGGCCCCCGCAGACGCTCGGCAGGTGTCTTGATATTATCATCTGCTGAGGGTGGAGCTGAGGGTGGAAGGGGAGTGAGCTGACGCTCGGAAGGTGTCTTGAGATTATCATCC,16-21835953-21836380-GTGGAAGGGGAGTGAGCTGACGCTCGGAAGGTGTCTTGAGATTATCATCCGCTGAGGGTGGAAGCGGCCCCCGCAGACGCTCGGCAGGTGTCTTGATATTATCATCTGCTGAGGGTGGAGCTGAGG,16-21836536-21837024-TTATCATCTGCTGAGGGTGGAGCTGAGGGTGGAAGGGGAGTGAGCTGACGCTCGGAAGGTGTCTTGAGATTATCATCCGCTGAGGGTGGAAGCGGCCCCCGCAGACGCTCGGCAGGTGTCTTGATA;MOTIFS=GTGGAAGGGGAGTGAGCTGACGCTCGGAAGGTGTCTTGAGATTATCATCCGCTGAGGGTGGAAGCGGCCCCCGCAGACGCTCGGCAGGTGTCTTGATATTATCATCTGCTGAGGGTGGAGCTGAGG,TTATCATCTGCTGAGGGTGGAGCTGAGGGTGGAAGGGGAGTGAGCTGACGCTCGGAAGGTGTCTTGAGATTATCATCCGCTGAGGGTGGAAGCGGCCCCCGCAGACGCTCGGCAGGTGTCTTGATA,GCTGAGGGTGGAAGCGGCCCCCGCAGACGCTCGGCAGGTGTCTTGATATTATCATCTGCTGAGGGTGGAGCTGAGGGTGGAAGGGGAGTGAGCTGACGCTCGGAAGGTGTCTTGAGATTATCATCC;STRUC=<VC88094>	1KG-ONT	No	1.817	No	NA,NA	NA	NA
chr16:21835842	465190	DEL	196	0.828	0.6081	1	NA	NA	NA	NA	NA	NA	NA	NA	NA	Yes	ID=16-21835108-21835896-GCTGAGGGTGGAAGCGGCCCCCGCAGACGCTCGGCAGGTGTCTTGATATTATCATCTGCTGAGGGTGGAGCTGAGGGTGGAAGGGGAGTGAGCTGACGCTCGGAAGGTGTCTTGAGATTATCATCC,16-21835953-21836380-GTGGAAGGGGAGTGAGCTGACGCTCGGAAGGTGTCTTGAGATTATCATCCGCTGAGGGTGGAAGCGGCCCCCGCAGACGCTCGGCAGGTGTCTTGATATTATCATCTGCTGAGGGTGGAGCTGAGG,16-21836536-21837024-TTATCATCTGCTGAGGGTGGAGCTGAGGGTGGAAGGGGAGTGAGCTGACGCTCGGAAGGTGTCTTGAGATTATCATCCGCTGAGGGTGGAAGCGGCCCCCGCAGACGCTCGGCAGGTGTCTTGATA;MOTIFS=GTGGAAGGGGAGTGAGCTGACGCTCGGAAGGTGTCTTGAGATTATCATCCGCTGAGGGTGGAAGCGGCCCCCGCAGACGCTCGGCAGGTGTCTTGATATTATCATCTGCTGAGGGTGGAGCTGAGG,TTATCATCTGCTGAGGGTGGAGCTGAGGGTGGAAGGGGAGTGAGCTGACGCTCGGAAGGTGTCTTGAGATTATCATCCGCTGAGGGTGGAAGCGGCCCCCGCAGACGCTCGGCAGGTGTCTTGATA,GCTGAGGGTGGAAGCGGCCCCCGCAGACGCTCGGCAGGTGTCTTGATATTATCATCTGCTGAGGGTGGAGCTGAGGGTGGAAGGGGAGTGAGCTGACGCTCGGAAGGTGTCTTGAGATTATCATCC;STRUC=<VC88094>	HPRC,1KG-ONT	No	1.892	No	NA,NA	NA	NA
chr16:21835895	465193	INS	359	0.8115	0.6879	4	NA	NA	NA	NA	NA	NA	NA	NA	NA	Yes	ID=16-21835108-21835896-GCTGAGGGTGGAAGCGGCCCCCGCAGACGCTCGGCAGGTGTCTTGATATTATCATCTGCTGAGGGTGGAGCTGAGGGTGGAAGGGGAGTGAGCTGACGCTCGGAAGGTGTCTTGAGATTATCATCC,16-21835953-21836380-GTGGAAGGGGAGTGAGCTGACGCTCGGAAGGTGTCTTGAGATTATCATCCGCTGAGGGTGGAAGCGGCCCCCGCAGACGCTCGGCAGGTGTCTTGATATTATCATCTGCTGAGGGTGGAGCTGAGG,16-21836536-21837024-TTATCATCTGCTGAGGGTGGAGCTGAGGGTGGAAGGGGAGTGAGCTGACGCTCGGAAGGTGTCTTGAGATTATCATCCGCTGAGGGTGGAAGCGGCCCCCGCAGACGCTCGGCAGGTGTCTTGATA;MOTIFS=GTGGAAGGGGAGTGAGCTGACGCTCGGAAGGTGTCTTGAGATTATCATCCGCTGAGGGTGGAAGCGGCCCCCGCAGACGCTCGGCAGGTGTCTTGATATTATCATCTGCTGAGGGTGGAGCTGAGG,TTATCATCTGCTGAGGGTGGAGCTGAGGGTGGAAGGGGAGTGAGCTGACGCTCGGAAGGTGTCTTGAGATTATCATCCGCTGAGGGTGGAAGCGGCCCCCGCAGACGCTCGGCAGGTGTCTTGATA,GCTGAGGGTGGAAGCGGCCCCCGCAGACGCTCGGCAGGTGTCTTGATATTATCATCTGCTGAGGGTGGAGCTGAGGGTGGAAGGGGAGTGAGCTGACGCTCGGAAGGTGTCTTGAGATTATCATCC;STRUC=<VC88094>	NA	No	0.0	No	NA,NA	NA	NA
chr16:21836016	465194	DEL	882	0.8223	0.6641	9	NA	NA	NA	NA	NA	NA	NA	NA	NA	Yes	ID=16-21835108-21835896-GCTGAGGGTGGAAGCGGCCCCCGCAGACGCTCGGCAGGTGTCTTGATATTATCATCTGCTGAGGGTGGAGCTGAGGGTGGAAGGGGAGTGAGCTGACGCTCGGAAGGTGTCTTGAGATTATCATCC,16-21835953-21836380-GTGGAAGGGGAGTGAGCTGACGCTCGGAAGGTGTCTTGAGATTATCATCCGCTGAGGGTGGAAGCGGCCCCCGCAGACGCTCGGCAGGTGTCTTGATATTATCATCTGCTGAGGGTGGAGCTGAGG,16-21836536-21837024-TTATCATCTGCTGAGGGTGGAGCTGAGGGTGGAAGGGGAGTGAGCTGACGCTCGGAAGGTGTCTTGAGATTATCATCCGCTGAGGGTGGAAGCGGCCCCCGCAGACGCTCGGCAGGTGTCTTGATA;MOTIFS=GTGGAAGGGGAGTGAGCTGACGCTCGGAAGGTGTCTTGAGATTATCATCCGCTGAGGGTGGAAGCGGCCCCCGCAGACGCTCGGCAGGTGTCTTGATATTATCATCTGCTGAGGGTGGAGCTGAGG,TTATCATCTGCTGAGGGTGGAGCTGAGGGTGGAAGGGGAGTGAGCTGACGCTCGGAAGGTGTCTTGAGATTATCATCCGCTGAGGGTGGAAGCGGCCCCCGCAGACGCTCGGCAGGTGTCTTGATA,GCTGAGGGTGGAAGCGGCCCCCGCAGACGCTCGGCAGGTGTCTTGATATTATCATCTGCTGAGGGTGGAGCTGAGGGTGGAAGGGGAGTGAGCTGACGCTCGGAAGGTGTCTTGAGATTATCATCC;STRUC=<VC88094>	1KG-ONT	No	1.949	No	NA,NA	NA	NA
chr16:21836035	465195	INS	107	0.8645	0.508	6	NA	NA	NA	NA	NA	NA	NA	NA	NA	Yes	ID=16-21835108-21835896-GCTGAGGGTGGAAGCGGCCCCCGCAGACGCTCGGCAGGTGTCTTGATATTATCATCTGCTGAGGGTGGAGCTGAGGGTGGAAGGGGAGTGAGCTGACGCTCGGAAGGTGTCTTGAGATTATCATCC,16-21835953-21836380-GTGGAAGGGGAGTGAGCTGACGCTCGGAAGGTGTCTTGAGATTATCATCCGCTGAGGGTGGAAGCGGCCCCCGCAGACGCTCGGCAGGTGTCTTGATATTATCATCTGCTGAGGGTGGAGCTGAGG,16-21836536-21837024-TTATCATCTGCTGAGGGTGGAGCTGAGGGTGGAAGGGGAGTGAGCTGACGCTCGGAAGGTGTCTTGAGATTATCATCCGCTGAGGGTGGAAGCGGCCCCCGCAGACGCTCGGCAGGTGTCTTGATA;MOTIFS=GTGGAAGGGGAGTGAGCTGACGCTCGGAAGGTGTCTTGAGATTATCATCCGCTGAGGGTGGAAGCGGCCCCCGCAGACGCTCGGCAGGTGTCTTGATATTATCATCTGCTGAGGGTGGAGCTGAGG,TTATCATCTGCTGAGGGTGGAGCTGAGGGTGGAAGGGGAGTGAGCTGACGCTCGGAAGGTGTCTTGAGATTATCATCCGCTGAGGGTGGAAGCGGCCCCCGCAGACGCTCGGCAGGTGTCTTGATA,GCTGAGGGTGGAAGCGGCCCCCGCAGACGCTCGGCAGGTGTCTTGATATTATCATCTGCTGAGGGTGGAGCTGAGGGTGGAAGGGGAGTGAGCTGACGCTCGGAAGGTGTCTTGAGATTATCATCC;STRUC=<VC88094>	HPRC	No	2.018	Yes	NA,NA	NA	NA
chr16:21836051	465196	INS	233	0.8379	0.6147	21	NA	NA	NA	NA	NA	NA	NA	NA	NA	Yes	ID=16-21835108-21835896-GCTGAGGGTGGAAGCGGCCCCCGCAGACGCTCGGCAGGTGTCTTGATATTATCATCTGCTGAGGGTGGAGCTGAGGGTGGAAGGGGAGTGAGCTGACGCTCGGAAGGTGTCTTGAGATTATCATCC,16-21835953-21836380-GTGGAAGGGGAGTGAGCTGACGCTCGGAAGGTGTCTTGAGATTATCATCCGCTGAGGGTGGAAGCGGCCCCCGCAGACGCTCGGCAGGTGTCTTGATATTATCATCTGCTGAGGGTGGAGCTGAGG,16-21836536-21837024-TTATCATCTGCTGAGGGTGGAGCTGAGGGTGGAAGGGGAGTGAGCTGACGCTCGGAAGGTGTCTTGAGATTATCATCCGCTGAGGGTGGAAGCGGCCCCCGCAGACGCTCGGCAGGTGTCTTGATA;MOTIFS=GTGGAAGGGGAGTGAGCTGACGCTCGGAAGGTGTCTTGAGATTATCATCCGCTGAGGGTGGAAGCGGCCCCCGCAGACGCTCGGCAGGTGTCTTGATATTATCATCTGCTGAGGGTGGAGCTGAGG,TTATCATCTGCTGAGGGTGGAGCTGAGGGTGGAAGGGGAGTGAGCTGACGCTCGGAAGGTGTCTTGAGATTATCATCCGCTGAGGGTGGAAGCGGCCCCCGCAGACGCTCGGCAGGTGTCTTGATA,GCTGAGGGTGGAAGCGGCCCCCGCAGACGCTCGGCAGGTGTCTTGATATTATCATCTGCTGAGGGTGGAGCTGAGGGTGGAAGGGGAGTGAGCTGACGCTCGGAAGGTGTCTTGAGATTATCATCC;STRUC=<VC88094>	NA	No	2.018	Yes	NA,NA	NA	NA
chr16:21836142	465197	DEL	504	0.8161	0.6775	8	NA	NA	NA	NA	NA	NA	NA	NA	NA	Yes	ID=16-21835108-21835896-GCTGAGGGTGGAAGCGGCCCCCGCAGACGCTCGGCAGGTGTCTTGATATTATCATCTGCTGAGGGTGGAGCTGAGGGTGGAAGGGGAGTGAGCTGACGCTCGGAAGGTGTCTTGAGATTATCATCC,16-21835953-21836380-GTGGAAGGGGAGTGAGCTGACGCTCGGAAGGTGTCTTGAGATTATCATCCGCTGAGGGTGGAAGCGGCCCCCGCAGACGCTCGGCAGGTGTCTTGATATTATCATCTGCTGAGGGTGGAGCTGAGG,16-21836536-21837024-TTATCATCTGCTGAGGGTGGAGCTGAGGGTGGAAGGGGAGTGAGCTGACGCTCGGAAGGTGTCTTGAGATTATCATCCGCTGAGGGTGGAAGCGGCCCCCGCAGACGCTCGGCAGGTGTCTTGATA;MOTIFS=GTGGAAGGGGAGTGAGCTGACGCTCGGAAGGTGTCTTGAGATTATCATCCGCTGAGGGTGGAAGCGGCCCCCGCAGACGCTCGGCAGGTGTCTTGATATTATCATCTGCTGAGGGTGGAGCTGAGG,TTATCATCTGCTGAGGGTGGAGCTGAGGGTGGAAGGGGAGTGAGCTGACGCTCGGAAGGTGTCTTGAGATTATCATCCGCTGAGGGTGGAAGCGGCCCCCGCAGACGCTCGGCAGGTGTCTTGATA,GCTGAGGGTGGAAGCGGCCCCCGCAGACGCTCGGCAGGTGTCTTGATATTATCATCTGCTGAGGGTGGAGCTGAGGGTGGAAGGGGAGTGAGCTGACGCTCGGAAGGTGTCTTGAGATTATCATCC;STRUC=<VC88094>	HGSVC,1KG-ONT	No	1.886	Yes	NA,NA	NA	NA
chr16:21836142	465198	DEL	756	0.8604	0.6829	23	NA	NA	NA	NA	NA	NA	NA	NA	NA	Yes	ID=16-21835108-21835896-GCTGAGGGTGGAAGCGGCCCCCGCAGACGCTCGGCAGGTGTCTTGATATTATCATCTGCTGAGGGTGGAGCTGAGGGTGGAAGGGGAGTGAGCTGACGCTCGGAAGGTGTCTTGAGATTATCATCC,16-21835953-21836380-GTGGAAGGGGAGTGAGCTGACGCTCGGAAGGTGTCTTGAGATTATCATCCGCTGAGGGTGGAAGCGGCCCCCGCAGACGCTCGGCAGGTGTCTTGATATTATCATCTGCTGAGGGTGGAGCTGAGG,16-21836536-21837024-TTATCATCTGCTGAGGGTGGAGCTGAGGGTGGAAGGGGAGTGAGCTGACGCTCGGAAGGTGTCTTGAGATTATCATCCGCTGAGGGTGGAAGCGGCCCCCGCAGACGCTCGGCAGGTGTCTTGATA;MOTIFS=GTGGAAGGGGAGTGAGCTGACGCTCGGAAGGTGTCTTGAGATTATCATCCGCTGAGGGTGGAAGCGGCCCCCGCAGACGCTCGGCAGGTGTCTTGATATTATCATCTGCTGAGGGTGGAGCTGAGG,TTATCATCTGCTGAGGGTGGAGCTGAGGGTGGAAGGGGAGTGAGCTGACGCTCGGAAGGTGTCTTGAGATTATCATCCGCTGAGGGTGGAAGCGGCCCCCGCAGACGCTCGGCAGGTGTCTTGATA,GCTGAGGGTGGAAGCGGCCCCCGCAGACGCTCGGCAGGTGTCTTGATATTATCATCTGCTGAGGGTGGAGCTGAGGGTGGAAGGGGAGTGAGCTGACGCTCGGAAGGTGTCTTGAGATTATCATCC;STRUC=<VC88094>	1KG-ONT	No	1.817	Yes	NA,NA	NA	NA
chr16:21836268	465199	DEL	378	0.836	0.5997	2	NA	NA	NA	NA	NA	NA	NA	NA	NA	Yes	ID=16-21835108-21835896-GCTGAGGGTGGAAGCGGCCCCCGCAGACGCTCGGCAGGTGTCTTGATATTATCATCTGCTGAGGGTGGAGCTGAGGGTGGAAGGGGAGTGAGCTGACGCTCGGAAGGTGTCTTGAGATTATCATCC,16-21835953-21836380-GTGGAAGGGGAGTGAGCTGACGCTCGGAAGGTGTCTTGAGATTATCATCCGCTGAGGGTGGAAGCGGCCCCCGCAGACGCTCGGCAGGTGTCTTGATATTATCATCTGCTGAGGGTGGAGCTGAGG,16-21836536-21837024-TTATCATCTGCTGAGGGTGGAGCTGAGGGTGGAAGGGGAGTGAGCTGACGCTCGGAAGGTGTCTTGAGATTATCATCCGCTGAGGGTGGAAGCGGCCCCCGCAGACGCTCGGCAGGTGTCTTGATA;MOTIFS=GTGGAAGGGGAGTGAGCTGACGCTCGGAAGGTGTCTTGAGATTATCATCCGCTGAGGGTGGAAGCGGCCCCCGCAGACGCTCGGCAGGTGTCTTGATATTATCATCTGCTGAGGGTGGAGCTGAGG,TTATCATCTGCTGAGGGTGGAGCTGAGGGTGGAAGGGGAGTGAGCTGACGCTCGGAAGGTGTCTTGAGATTATCATCCGCTGAGGGTGGAAGCGGCCCCCGCAGACGCTCGGCAGGTGTCTTGATA,GCTGAGGGTGGAAGCGGCCCCCGCAGACGCTCGGCAGGTGTCTTGATATTATCATCTGCTGAGGGTGGAGCTGAGGGTGGAAGGGGAGTGAGCTGACGCTCGGAAGGTGTCTTGAGATTATCATCC;STRUC=<VC88094>	HGSVC	No	1.886	No	NA,NA	NA	NA
chr16:21836303	465200	DEL	233	0.8658	0.4746	33	NA	NA	NA	NA	NA	NA	NA	NA	NA	Yes	ID=16-21835108-21835896-GCTGAGGGTGGAAGCGGCCCCCGCAGACGCTCGGCAGGTGTCTTGATATTATCATCTGCTGAGGGTGGAGCTGAGGGTGGAAGGGGAGTGAGCTGACGCTCGGAAGGTGTCTTGAGATTATCATCC,16-21835953-21836380-GTGGAAGGGGAGTGAGCTGACGCTCGGAAGGTGTCTTGAGATTATCATCCGCTGAGGGTGGAAGCGGCCCCCGCAGACGCTCGGCAGGTGTCTTGATATTATCATCTGCTGAGGGTGGAGCTGAGG,16-21836536-21837024-TTATCATCTGCTGAGGGTGGAGCTGAGGGTGGAAGGGGAGTGAGCTGACGCTCGGAAGGTGTCTTGAGATTATCATCCGCTGAGGGTGGAAGCGGCCCCCGCAGACGCTCGGCAGGTGTCTTGATA;MOTIFS=GTGGAAGGGGAGTGAGCTGACGCTCGGAAGGTGTCTTGAGATTATCATCCGCTGAGGGTGGAAGCGGCCCCCGCAGACGCTCGGCAGGTGTCTTGATATTATCATCTGCTGAGGGTGGAGCTGAGG,TTATCATCTGCTGAGGGTGGAGCTGAGGGTGGAAGGGGAGTGAGCTGACGCTCGGAAGGTGTCTTGAGATTATCATCCGCTGAGGGTGGAAGCGGCCCCCGCAGACGCTCGGCAGGTGTCTTGATA,GCTGAGGGTGGAAGCGGCCCCCGCAGACGCTCGGCAGGTGTCTTGATATTATCATCTGCTGAGGGTGGAGCTGAGGGTGGAAGGGGAGTGAGCTGACGCTCGGAAGGTGTCTTGAGATTATCATCC;STRUC=<VC88094>	1KG-ONT	No	1.75	Yes	NA,NA	NA	NA
chr16:21836413	465201	DEL	107	0.8601	0.5432	212	NA	NA	NA	NA	NA	NA	NA	NA	NA	Yes	ID=16-21835108-21835896-GCTGAGGGTGGAAGCGGCCCCCGCAGACGCTCGGCAGGTGTCTTGATATTATCATCTGCTGAGGGTGGAGCTGAGGGTGGAAGGGGAGTGAGCTGACGCTCGGAAGGTGTCTTGAGATTATCATCC,16-21835953-21836380-GTGGAAGGGGAGTGAGCTGACGCTCGGAAGGTGTCTTGAGATTATCATCCGCTGAGGGTGGAAGCGGCCCCCGCAGACGCTCGGCAGGTGTCTTGATATTATCATCTGCTGAGGGTGGAGCTGAGG,16-21836536-21837024-TTATCATCTGCTGAGGGTGGAGCTGAGGGTGGAAGGGGAGTGAGCTGACGCTCGGAAGGTGTCTTGAGATTATCATCCGCTGAGGGTGGAAGCGGCCCCCGCAGACGCTCGGCAGGTGTCTTGATA;MOTIFS=GTGGAAGGGGAGTGAGCTGACGCTCGGAAGGTGTCTTGAGATTATCATCCGCTGAGGGTGGAAGCGGCCCCCGCAGACGCTCGGCAGGTGTCTTGATATTATCATCTGCTGAGGGTGGAGCTGAGG,TTATCATCTGCTGAGGGTGGAGCTGAGGGTGGAAGGGGAGTGAGCTGACGCTCGGAAGGTGTCTTGAGATTATCATCCGCTGAGGGTGGAAGCGGCCCCCGCAGACGCTCGGCAGGTGTCTTGATA,GCTGAGGGTGGAAGCGGCCCCCGCAGACGCTCGGCAGGTGTCTTGATATTATCATCTGCTGAGGGTGGAGCTGAGGGTGGAAGGGGAGTGAGCTGACGCTCGGAAGGTGTCTTGAGATTATCATCC;STRUC=<VC88094>	HPRC,HGSVC,1KG-ONT	No	1.75	Yes	NA,NA	NA	NA
chr16:21836487	465202	DEL	567	0.8122	0.6648	4	NA	NA	NA	NA	NA	NA	NA	NA	NA	Yes	ID=16-21835108-21835896-GCTGAGGGTGGAAGCGGCCCCCGCAGACGCTCGGCAGGTGTCTTGATATTATCATCTGCTGAGGGTGGAGCTGAGGGTGGAAGGGGAGTGAGCTGACGCTCGGAAGGTGTCTTGAGATTATCATCC,16-21835953-21836380-GTGGAAGGGGAGTGAGCTGACGCTCGGAAGGTGTCTTGAGATTATCATCCGCTGAGGGTGGAAGCGGCCCCCGCAGACGCTCGGCAGGTGTCTTGATATTATCATCTGCTGAGGGTGGAGCTGAGG,16-21836536-21837024-TTATCATCTGCTGAGGGTGGAGCTGAGGGTGGAAGGGGAGTGAGCTGACGCTCGGAAGGTGTCTTGAGATTATCATCCGCTGAGGGTGGAAGCGGCCCCCGCAGACGCTCGGCAGGTGTCTTGATA;MOTIFS=GTGGAAGGGGAGTGAGCTGACGCTCGGAAGGTGTCTTGAGATTATCATCCGCTGAGGGTGGAAGCGGCCCCCGCAGACGCTCGGCAGGTGTCTTGATATTATCATCTGCTGAGGGTGGAGCTGAGG,TTATCATCTGCTGAGGGTGGAGCTGAGGGTGGAAGGGGAGTGAGCTGACGCTCGGAAGGTGTCTTGAGATTATCATCCGCTGAGGGTGGAAGCGGCCCCCGCAGACGCTCGGCAGGTGTCTTGATA,GCTGAGGGTGGAAGCGGCCCCCGCAGACGCTCGGCAGGTGTCTTGATATTATCATCTGCTGAGGGTGGAGCTGAGGGTGGAAGGGGAGTGAGCTGACGCTCGGAAGGTGTCTTGAGATTATCATCC;STRUC=<VC88094>	HGSVC	No	1.843	No	NA,NA	NA	NA
chr16:21836520	465203	INS	88	0.8485	0.5464	9	NA	NA	NA	NA	NA	NA	NA	NA	NA	Yes	ID=16-21835108-21835896-GCTGAGGGTGGAAGCGGCCCCCGCAGACGCTCGGCAGGTGTCTTGATATTATCATCTGCTGAGGGTGGAGCTGAGGGTGGAAGGGGAGTGAGCTGACGCTCGGAAGGTGTCTTGAGATTATCATCC,16-21835953-21836380-GTGGAAGGGGAGTGAGCTGACGCTCGGAAGGTGTCTTGAGATTATCATCCGCTGAGGGTGGAAGCGGCCCCCGCAGACGCTCGGCAGGTGTCTTGATATTATCATCTGCTGAGGGTGGAGCTGAGG,16-21836536-21837024-TTATCATCTGCTGAGGGTGGAGCTGAGGGTGGAAGGGGAGTGAGCTGACGCTCGGAAGGTGTCTTGAGATTATCATCCGCTGAGGGTGGAAGCGGCCCCCGCAGACGCTCGGCAGGTGTCTTGATA;MOTIFS=GTGGAAGGGGAGTGAGCTGACGCTCGGAAGGTGTCTTGAGATTATCATCCGCTGAGGGTGGAAGCGGCCCCCGCAGACGCTCGGCAGGTGTCTTGATATTATCATCTGCTGAGGGTGGAGCTGAGG,TTATCATCTGCTGAGGGTGGAGCTGAGGGTGGAAGGGGAGTGAGCTGACGCTCGGAAGGTGTCTTGAGATTATCATCCGCTGAGGGTGGAAGCGGCCCCCGCAGACGCTCGGCAGGTGTCTTGATA,GCTGAGGGTGGAAGCGGCCCCCGCAGACGCTCGGCAGGTGTCTTGATATTATCATCTGCTGAGGGTGGAGCTGAGGGTGGAAGGGGAGTGAGCTGACGCTCGGAAGGTGTCTTGAGATTATCATCC;STRUC=<VC88094>	HPRC	No	2.018	Yes	NA,NA	NA	NA
chr16:21836535	465204	INS	126	0.9029	0.3356	17	NA	NA	NA	NA	NA	NA	NA	NA	NA	Yes	ID=16-21835108-21835896-GCTGAGGGTGGAAGCGGCCCCCGCAGACGCTCGGCAGGTGTCTTGATATTATCATCTGCTGAGGGTGGAGCTGAGGGTGGAAGGGGAGTGAGCTGACGCTCGGAAGGTGTCTTGAGATTATCATCC,16-21835953-21836380-GTGGAAGGGGAGTGAGCTGACGCTCGGAAGGTGTCTTGAGATTATCATCCGCTGAGGGTGGAAGCGGCCCCCGCAGACGCTCGGCAGGTGTCTTGATATTATCATCTGCTGAGGGTGGAGCTGAGG,16-21836536-21837024-TTATCATCTGCTGAGGGTGGAGCTGAGGGTGGAAGGGGAGTGAGCTGACGCTCGGAAGGTGTCTTGAGATTATCATCCGCTGAGGGTGGAAGCGGCCCCCGCAGACGCTCGGCAGGTGTCTTGATA;MOTIFS=GTGGAAGGGGAGTGAGCTGACGCTCGGAAGGTGTCTTGAGATTATCATCCGCTGAGGGTGGAAGCGGCCCCCGCAGACGCTCGGCAGGTGTCTTGATATTATCATCTGCTGAGGGTGGAGCTGAGG,TTATCATCTGCTGAGGGTGGAGCTGAGGGTGGAAGGGGAGTGAGCTGACGCTCGGAAGGTGTCTTGAGATTATCATCCGCTGAGGGTGGAAGCGGCCCCCGCAGACGCTCGGCAGGTGTCTTGATA,GCTGAGGGTGGAAGCGGCCCCCGCAGACGCTCGGCAGGTGTCTTGATATTATCATCTGCTGAGGGTGGAGCTGAGGGTGGAAGGGGAGTGAGCTGACGCTCGGAAGGTGTCTTGAGATTATCATCC;STRUC=<VC88094>	HPRC	No	2.018	No	NA,NA	NA	NA
chr16:21836536	465207	DEL	378	0.8951	0.4105	42	NA	NA	NA	NA	NA	NA	NA	NA	NA	Yes	ID=16-21835108-21835896-GCTGAGGGTGGAAGCGGCCCCCGCAGACGCTCGGCAGGTGTCTTGATATTATCATCTGCTGAGGGTGGAGCTGAGGGTGGAAGGGGAGTGAGCTGACGCTCGGAAGGTGTCTTGAGATTATCATCC,16-21835953-21836380-GTGGAAGGGGAGTGAGCTGACGCTCGGAAGGTGTCTTGAGATTATCATCCGCTGAGGGTGGAAGCGGCCCCCGCAGACGCTCGGCAGGTGTCTTGATATTATCATCTGCTGAGGGTGGAGCTGAGG,16-21836536-21837024-TTATCATCTGCTGAGGGTGGAGCTGAGGGTGGAAGGGGAGTGAGCTGACGCTCGGAAGGTGTCTTGAGATTATCATCCGCTGAGGGTGGAAGCGGCCCCCGCAGACGCTCGGCAGGTGTCTTGATA;MOTIFS=GTGGAAGGGGAGTGAGCTGACGCTCGGAAGGTGTCTTGAGATTATCATCCGCTGAGGGTGGAAGCGGCCCCCGCAGACGCTCGGCAGGTGTCTTGATATTATCATCTGCTGAGGGTGGAGCTGAGG,TTATCATCTGCTGAGGGTGGAGCTGAGGGTGGAAGGGGAGTGAGCTGACGCTCGGAAGGTGTCTTGAGATTATCATCCGCTGAGGGTGGAAGCGGCCCCCGCAGACGCTCGGCAGGTGTCTTGATA,GCTGAGGGTGGAAGCGGCCCCCGCAGACGCTCGGCAGGTGTCTTGATATTATCATCTGCTGAGGGTGGAGCTGAGGGTGGAAGGGGAGTGAGCTGACGCTCGGAAGGTGTCTTGAGATTATCATCC;STRUC=<VC88094>	HGSVC	No	1.817	Yes	NA,NA	NA	NA
chr16:21836536	465206	DEL	252	0.8201	0.6565	45	NA	NA	NA	NA	NA	NA	NA	NA	NA	Yes	ID=16-21835108-21835896-GCTGAGGGTGGAAGCGGCCCCCGCAGACGCTCGGCAGGTGTCTTGATATTATCATCTGCTGAGGGTGGAGCTGAGGGTGGAAGGGGAGTGAGCTGACGCTCGGAAGGTGTCTTGAGATTATCATCC,16-21835953-21836380-GTGGAAGGGGAGTGAGCTGACGCTCGGAAGGTGTCTTGAGATTATCATCCGCTGAGGGTGGAAGCGGCCCCCGCAGACGCTCGGCAGGTGTCTTGATATTATCATCTGCTGAGGGTGGAGCTGAGG,16-21836536-21837024-TTATCATCTGCTGAGGGTGGAGCTGAGGGTGGAAGGGGAGTGAGCTGACGCTCGGAAGGTGTCTTGAGATTATCATCCGCTGAGGGTGGAAGCGGCCCCCGCAGACGCTCGGCAGGTGTCTTGATA;MOTIFS=GTGGAAGGGGAGTGAGCTGACGCTCGGAAGGTGTCTTGAGATTATCATCCGCTGAGGGTGGAAGCGGCCCCCGCAGACGCTCGGCAGGTGTCTTGATATTATCATCTGCTGAGGGTGGAGCTGAGG,TTATCATCTGCTGAGGGTGGAGCTGAGGGTGGAAGGGGAGTGAGCTGACGCTCGGAAGGTGTCTTGAGATTATCATCCGCTGAGGGTGGAAGCGGCCCCCGCAGACGCTCGGCAGGTGTCTTGATA,GCTGAGGGTGGAAGCGGCCCCCGCAGACGCTCGGCAGGTGTCTTGATATTATCATCTGCTGAGGGTGGAGCTGAGGGTGGAAGGGGAGTGAGCTGACGCTCGGAAGGTGTCTTGAGATTATCATCC;STRUC=<VC88094>	1KG-ONT	No	1.75	Yes	NA,NA	NA	NA
chr16:21836536	465205	DEL	126	0.8213	0.6385	162	NA	NA	NA	NA	NA	NA	NA	NA	NA	Yes	ID=16-21835108-21835896-GCTGAGGGTGGAAGCGGCCCCCGCAGACGCTCGGCAGGTGTCTTGATATTATCATCTGCTGAGGGTGGAGCTGAGGGTGGAAGGGGAGTGAGCTGACGCTCGGAAGGTGTCTTGAGATTATCATCC,16-21835953-21836380-GTGGAAGGGGAGTGAGCTGACGCTCGGAAGGTGTCTTGAGATTATCATCCGCTGAGGGTGGAAGCGGCCCCCGCAGACGCTCGGCAGGTGTCTTGATATTATCATCTGCTGAGGGTGGAGCTGAGG,16-21836536-21837024-TTATCATCTGCTGAGGGTGGAGCTGAGGGTGGAAGGGGAGTGAGCTGACGCTCGGAAGGTGTCTTGAGATTATCATCCGCTGAGGGTGGAAGCGGCCCCCGCAGACGCTCGGCAGGTGTCTTGATA;MOTIFS=GTGGAAGGGGAGTGAGCTGACGCTCGGAAGGTGTCTTGAGATTATCATCCGCTGAGGGTGGAAGCGGCCCCCGCAGACGCTCGGCAGGTGTCTTGATATTATCATCTGCTGAGGGTGGAGCTGAGG,TTATCATCTGCTGAGGGTGGAGCTGAGGGTGGAAGGGGAGTGAGCTGACGCTCGGAAGGTGTCTTGAGATTATCATCCGCTGAGGGTGGAAGCGGCCCCCGCAGACGCTCGGCAGGTGTCTTGATA,GCTGAGGGTGGAAGCGGCCCCCGCAGACGCTCGGCAGGTGTCTTGATATTATCATCTGCTGAGGGTGGAGCTGAGGGTGGAAGGGGAGTGAGCTGACGCTCGGAAGGTGTCTTGAGATTATCATCC;STRUC=<VC88094>	HPRC,HGSVC,1KG-ONT	No	1.75	Yes	NA,NA	NA	NA
chr16:21836646	465208	INS	107	0.8837	0.4609	1	NA	NA	NA	NA	NA	NA	NA	NA	NA	Yes	ID=16-21835108-21835896-GCTGAGGGTGGAAGCGGCCCCCGCAGACGCTCGGCAGGTGTCTTGATATTATCATCTGCTGAGGGTGGAGCTGAGGGTGGAAGGGGAGTGAGCTGACGCTCGGAAGGTGTCTTGAGATTATCATCC,16-21835953-21836380-GTGGAAGGGGAGTGAGCTGACGCTCGGAAGGTGTCTTGAGATTATCATCCGCTGAGGGTGGAAGCGGCCCCCGCAGACGCTCGGCAGGTGTCTTGATATTATCATCTGCTGAGGGTGGAGCTGAGG,16-21836536-21837024-TTATCATCTGCTGAGGGTGGAGCTGAGGGTGGAAGGGGAGTGAGCTGACGCTCGGAAGGTGTCTTGAGATTATCATCCGCTGAGGGTGGAAGCGGCCCCCGCAGACGCTCGGCAGGTGTCTTGATA;MOTIFS=GTGGAAGGGGAGTGAGCTGACGCTCGGAAGGTGTCTTGAGATTATCATCCGCTGAGGGTGGAAGCGGCCCCCGCAGACGCTCGGCAGGTGTCTTGATATTATCATCTGCTGAGGGTGGAGCTGAGG,TTATCATCTGCTGAGGGTGGAGCTGAGGGTGGAAGGGGAGTGAGCTGACGCTCGGAAGGTGTCTTGAGATTATCATCCGCTGAGGGTGGAAGCGGCCCCCGCAGACGCTCGGCAGGTGTCTTGATA,GCTGAGGGTGGAAGCGGCCCCCGCAGACGCTCGGCAGGTGTCTTGATATTATCATCTGCTGAGGGTGGAGCTGAGGGTGGAAGGGGAGTGAGCTGACGCTCGGAAGGTGTCTTGAGATTATCATCC;STRUC=<VC88094>	HPRC	No	2.018	No	NA,NA	NA	NA
chr16:21836671	465210	DEL	138	0.928	0.54	5	NA	NA	NA	NA	NA	NA	NA	NA	NA	Yes	ID=16-21835108-21835896-GCTGAGGGTGGAAGCGGCCCCCGCAGACGCTCGGCAGGTGTCTTGATATTATCATCTGCTGAGGGTGGAGCTGAGGGTGGAAGGGGAGTGAGCTGACGCTCGGAAGGTGTCTTGAGATTATCATCC,16-21835953-21836380-GTGGAAGGGGAGTGAGCTGACGCTCGGAAGGTGTCTTGAGATTATCATCCGCTGAGGGTGGAAGCGGCCCCCGCAGACGCTCGGCAGGTGTCTTGATATTATCATCTGCTGAGGGTGGAGCTGAGG,16-21836536-21837024-TTATCATCTGCTGAGGGTGGAGCTGAGGGTGGAAGGGGAGTGAGCTGACGCTCGGAAGGTGTCTTGAGATTATCATCCGCTGAGGGTGGAAGCGGCCCCCGCAGACGCTCGGCAGGTGTCTTGATA;MOTIFS=GTGGAAGGGGAGTGAGCTGACGCTCGGAAGGTGTCTTGAGATTATCATCCGCTGAGGGTGGAAGCGGCCCCCGCAGACGCTCGGCAGGTGTCTTGATATTATCATCTGCTGAGGGTGGAGCTGAGG,TTATCATCTGCTGAGGGTGGAGCTGAGGGTGGAAGGGGAGTGAGCTGACGCTCGGAAGGTGTCTTGAGATTATCATCCGCTGAGGGTGGAAGCGGCCCCCGCAGACGCTCGGCAGGTGTCTTGATA,GCTGAGGGTGGAAGCGGCCCCCGCAGACGCTCGGCAGGTGTCTTGATATTATCATCTGCTGAGGGTGGAGCTGAGGGTGGAAGGGGAGTGAGCTGACGCTCGGAAGGTGTCTTGAGATTATCATCC;STRUC=<VC88094>	HPRC,HGSVC,1KG-ONT	No	1.75	No	NA,NA	NA	NA
chr16:21836700	465211	INS	114	0.8319	0.6233	43	NA	NA	NA	NA	NA	NA	NA	NA	NA	Yes	ID=16-21835108-21835896-GCTGAGGGTGGAAGCGGCCCCCGCAGACGCTCGGCAGGTGTCTTGATATTATCATCTGCTGAGGGTGGAGCTGAGGGTGGAAGGGGAGTGAGCTGACGCTCGGAAGGTGTCTTGAGATTATCATCC,16-21835953-21836380-GTGGAAGGGGAGTGAGCTGACGCTCGGAAGGTGTCTTGAGATTATCATCCGCTGAGGGTGGAAGCGGCCCCCGCAGACGCTCGGCAGGTGTCTTGATATTATCATCTGCTGAGGGTGGAGCTGAGG,16-21836536-21837024-TTATCATCTGCTGAGGGTGGAGCTGAGGGTGGAAGGGGAGTGAGCTGACGCTCGGAAGGTGTCTTGAGATTATCATCCGCTGAGGGTGGAAGCGGCCCCCGCAGACGCTCGGCAGGTGTCTTGATA;MOTIFS=GTGGAAGGGGAGTGAGCTGACGCTCGGAAGGTGTCTTGAGATTATCATCCGCTGAGGGTGGAAGCGGCCCCCGCAGACGCTCGGCAGGTGTCTTGATATTATCATCTGCTGAGGGTGGAGCTGAGG,TTATCATCTGCTGAGGGTGGAGCTGAGGGTGGAAGGGGAGTGAGCTGACGCTCGGAAGGTGTCTTGAGATTATCATCCGCTGAGGGTGGAAGCGGCCCCCGCAGACGCTCGGCAGGTGTCTTGATA,GCTGAGGGTGGAAGCGGCCCCCGCAGACGCTCGGCAGGTGTCTTGATATTATCATCTGCTGAGGGTGGAGCTGAGGGTGGAAGGGGAGTGAGCTGACGCTCGGAAGGTGTCTTGAGATTATCATCC;STRUC=<VC88094>	HPRC	No	2.018	Yes	NA,NA	NA	NA
chr16:21837089	465212	INS	127	0.8363	0.5988	1	NA	NA	NA	NA	NA	NA	NA	NA	NA	Yes	NA	HPRC	No	2.018	No	NA,NA	NA	NA
chr16:21837351	465214	DEL	114	0.8573	0.5783	19	NA	NA	NA	NA	NA	NA	NA	NA	NA	Yes	NA	HPRC,HGSVC,1KG-ONT	No	2.227	Yes	NA,NA	NA	NA
chr16:21837406	465215	INS	57	0.8558	0.5697	9	NA	NA	NA	NA	NA	NA	NA	NA	NA	Yes	NA	NA	No	1.992	Yes	NA,NA	NA	NA
chr16:21837415	465216	DEL	57	0.8556	0.5116	14	NA	NA	NA	NA	NA	NA	NA	NA	NA	Yes	NA	HPRC	No	2.25	No	NA,NA	NA	NA
chr16:21850494	465217	INS	185	0.8272	0.6561	26	NA	NA	NA	NA	NA	NA	NA	NA	NA	Yes	NA	HPRC,HGSVC,1KG-ONT	No	0.046	Yes	NA,NA	NA	NA
chr16:21890948	465218	INS	320	0.9468	0.206	4	NA	NA	NA	NA	NA	NA	NA	NA	NA	Yes	NA	HGSVC	Yes	4.564	Yes	NA,NA	NA	NA
chr16:21891182	465219	INS	433	0.9262	0.4375	1	NA	NA	NA	NA	NA	NA	NA	NA	NA	Yes	NA	HPRC	No	2.271	No	NA,NA	NA	NA
chr16:21908070	465220	INS	357	0.9249	0.5611	11	NA	NA	NA	NA	NA	NA	NA	NA	NA	Yes	NA	NA	No	0.692	Yes	NA,NA	NA	NA
chr16:21912951	465221	INS	312	0.8461	0.6074	13	NA	NA	NA	NA	NA	NA	NA	NA	NA	Yes	NA	HPRC	No	0.056	Yes	NA,NA	NA	NA
chr16:21977508	465223	INS	319	0.9419	0.2281	1	UQCRC2(6.0679e-15,1.118)	UQCRC2(6.0679e-15,1.118)	NA	NA	NA	NA	NA	NA	NA	No	NA	NA	Yes	5.634	No	NA,NA	NA	NA
chr16:21977508	465222	INS	346	0.9228	0.3188	4	UQCRC2(6.0679e-15,1.118)	UQCRC2(6.0679e-15,1.118)	NA	NA	NA	NA	NA	NA	NA	No	NA	NA	Yes	5.634	Yes	NA,NA	NA	NA
chr16:22023997	465224	INS	58	0.9278	0.292	1	NA	NA	NA	NA	NA	NA	NA	NA	NA	No	NA	NA	No	0.354	No	NA,NA	NA	NA
chr16:22025896	465225	DEL	376	0.9358	0.2614	1	NA	NA	NA	NA	NA	NA	NA	NA	enhancer	No	ID=16-22026215-22026235-T;MOTIFS=T;STRUC=<TR1331730>	NA	Yes	1.911	No	NA,NA	NA	NA
chr16:22097365	465226	INS	71	0.9096	0.3247	15	VWA3A(1.9201e-38,1.012)	NA	NA	NA	NA	NA	NA	NA	NA	No	NA	1KG-ONT	Yes	6.883	Yes	NA,NA	NA	NA
chr16:22115866	465228	DEL	62	0.8738	0.458	63	VWA3A(1.9201e-38,1.012)	NA	NA	NA	NA	NA	NA	NA	NA	No	ID=16-22115832-22115924-GGAA,16-22115918-22115939-AAGGA,16-22115953-22115974-GGGA,16-22115971-22115990-GA,16-22115990-22116006-GA;MOTIFS=GGAA,AAGGA,GGGA,GA;STRUC=<VC88105>	HGSVC,1KG-ONT	No	0.591	Yes	NA,NA	NA	NA
chr16:22115870	465229	DEL	58	0.9429	0.2404	33	VWA3A(1.9201e-38,1.012)	NA	NA	NA	NA	NA	NA	NA	NA	No	ID=16-22115832-22115924-GGAA,16-22115918-22115939-AAGGA,16-22115953-22115974-GGGA,16-22115971-22115990-GA,16-22115990-22116006-GA;MOTIFS=GGAA,AAGGA,GGGA,GA;STRUC=<VC88105>	HGSVC,1KG-ONT	No	0.591	Yes	NA,NA	NA	NA
chr16:22115874	465230	DEL	54	0.8539	0.5383	30	VWA3A(1.9201e-38,1.012)	NA	NA	NA	NA	NA	NA	NA	NA	No	ID=16-22115832-22115924-GGAA,16-22115918-22115939-AAGGA,16-22115953-22115974-GGGA,16-22115971-22115990-GA,16-22115990-22116006-GA;MOTIFS=GGAA,AAGGA,GGGA,GA;STRUC=<VC88105>	HGSVC,1KG-ONT	No	0.656	Yes	NA,NA	NA	NA
chr16:22115878	465231	DEL	50	0.8461	0.6036	248	VWA3A(1.9201e-38,1.012)	NA	NA	NA	NA	NA	NA	NA	NA	No	ID=16-22115832-22115924-GGAA,16-22115918-22115939-AAGGA,16-22115953-22115974-GGGA,16-22115971-22115990-GA,16-22115990-22116006-GA;MOTIFS=GGAA,AAGGA,GGGA,GA;STRUC=<VC88105>	HGSVC,1KG-ONT	No	0.636	Yes	NA,NA	NA	NA
chr16:22139822	465232	INS	113	0.8651	0.5235	1	VWA3A(1.9201e-38,1.012)	NA	NA	NA	NA	NA	NA	NA	NA	No	NA	NA	Yes	3.801	No	NA,NA	NA	NA
chr16:22142282	465233	INS	1319	0.8771	0.6412	2	VWA3A(1.9201e-38,1.012)	NA	NA	NA	NA	NA	NA	NA	NA	No	NA	NA	No	1.772	Yes	NA,NA	NA	NA
chr16:22145509	465234	DEL	1145	0.9017	0.3712	2	VWA3A(1.9201e-38,1.012)	NA	NA	NA	VWA3A(1.9201e-38,1.012)	NA	NA	NA	NA	No	ID=16-22145640-22145655-A;MOTIFS=A;STRUC=<TR1331933>,ID=16-22145700-22145710-A;MOTIFS=A;STRUC=<TR1331934>,ID=16-22145779-22145791-A;MOTIFS=A;STRUC=<TR1331935>,ID=16-22145823-22145837-TTTG;MOTIFS=TTTG;STRUC=<TR1331936>	1KG-ONT	Yes	13.97	Yes	NA,NA	NA	NA
chr16:22232873	465235	INS	326	0.9525	0.1818	34	EEF2K(3.9516e-17,0.896)	NA	NA	NA	NA	NA	NA	NA	enhancer	No	NA	1KG-ONT	Yes	7.229	Yes	NA,NA	NA	NA
chr16:22251704	465236	DEL	369	0.8788	0.4173	1	EEF2K(3.9516e-17,0.896)	NA	NA	NA	NA	NA	NA	NA	NA	No	NA	NA	No	0.548	No	NA,NA	NA	NA
chr16:22303639	465238	INS	62	0.8872	0.4141	1	POLR3E(0.19201,0.56)	NA	NA	NA	NA	NA	NA	NA	NA	No	NA	NA	No	0.354	No	NA,NA	NA	NA
chr16:22303639	465237	INS	53	0.8417	0.5838	4	POLR3E(0.19201,0.56)	NA	NA	NA	NA	NA	NA	NA	NA	No	NA	NA	No	0.354	No	NA,NA	NA	NA
chr16:22369642	465239	INS	78	0.9028	0.3442	1	CDR2(3.1083e-06,0.879)	NA	NA	NA	NA	NA	NA	NA	enhancer	No	NA	1KG-ONT	Yes	21.0	No	NA,NA	NA	NA
chr16:22380798	465240	INS	321	0.9505	0.1851	1	CDR2(3.1083e-06,0.879)	NA	NA	NA	NA	NA	NA	NA	enhancer	No	NA	NA	Yes	7.237	No	NA,NA	NA	NA
chr16:22381951	465241	INS	227	0.8249	0.6358	1	CDR2(3.1083e-06,0.879)	NA	NA	NA	NA	NA	NA	NA	NA	No	NA	NA	No	0.354	No	NA,NA	NA	NA
chr16:22457759	465242	INS	319	0.8681	0.5151	14	NA	NA	NA	NA	NA	NA	NA	NA	NA	Yes	NA	HPRC	No	0.692	No	NA,NA	NA	NA
chr16:22481240	465243	DEL	2598	0.85	0.538	3	NA	NA	NA	NA	NA	NA	NA	NA	enhancer	Yes	NA	NA	No	4.848	No	NA,NA	NA	NA
chr16:22487816	465244	INS	3050	0.8941	0.3897	1	NA	NA	NA	NA	NA	NA	NA	NA	NA	Yes	NA	NA	No	0.692	No	NA,NA	NA	NA
chr16:22520675	465245	DEL	183	0.8938	0.3919	194	NA	NA	NA	NA	NA	NA	NA	NA	NA	Yes	NA	NA	No	0.087	Yes	NA,NA	NA	NA
chr16:22520685	465246	DEL	1191	0.8006	0.6865	6	NA	NA	NA	NA	NA	NA	NA	NA	NA	Yes	NA	NA	No	0.394	Yes	NA,NA	NA	NA
chr16:22533791	465247	DEL	57	0.8509	0.542	35	NA	NA	NA	NA	NA	NA	NA	NA	NA	Yes	NA	HPRC	No	2.782	Yes	NA,NA	NA	NA
chr16:22534056	465249	DEL	57	0.9037	0.3446	7	NA	NA	NA	NA	NA	NA	NA	NA	NA	Yes	NA	HPRC	No	1.91	No	NA,NA	NA	NA
chr16:22534111	465251	INS	126	0.9112	0.3338	139	NA	NA	NA	NA	NA	NA	NA	NA	NA	Yes	NA	HPRC,HGSVC,1KG-ONT	No	3.24	Yes	NA,NA	NA	NA
chr16:22534111	465250	INS	114	0.8084	0.6987	1	NA	NA	NA	NA	NA	NA	NA	NA	NA	Yes	NA	HPRC,HGSVC,1KG-ONT	No	3.24	No	NA,NA	NA	NA
chr16:22534126	465252	DEL	722	0.8999	0.3713	3	NA	NA	NA	NA	NA	NA	NA	NA	NA	Yes	NA	NA	No	1.849	No	NA,NA	NA	NA
chr16:22534182	465253	DEL	366	0.8901	0.4132	9	NA	NA	NA	NA	NA	NA	NA	NA	NA	Yes	NA	HPRC	No	1.72	No	NA,NA	NA	NA
chr16:22534219	465254	DEL	126	0.8397	0.6173	31	NA	NA	NA	NA	NA	NA	NA	NA	NA	Yes	NA	HPRC	No	1.514	No	NA,NA	NA	NA
chr16:22534252	465255	DEL	596	0.8987	0.3924	1	NA	NA	NA	NA	NA	NA	NA	NA	NA	Yes	NA	NA	No	1.926	No	NA,NA	NA	NA
chr16:22534292	465256	DEL	252	0.8936	0.3759	24	NA	NA	NA	NA	NA	NA	NA	NA	NA	Yes	NA	NA	No	1.707	No	NA,NA	NA	NA
chr16:22534344	465257	INS	114	0.7963	0.6817	11	NA	NA	NA	NA	NA	NA	NA	NA	NA	Yes	NA	HPRC,HGSVC,1KG-ONT	No	3.24	No	NA,NA	NA	NA
chr16:22534378	465258	DEL	470	0.8768	0.5735	12	NA	NA	NA	NA	NA	NA	NA	NA	NA	Yes	NA	HPRC	No	1.685	No	NA,NA	NA	NA
chr16:22534420	465259	INS	69	0.8997	0.3788	29	NA	NA	NA	NA	NA	NA	NA	NA	NA	Yes	NA	1KG-ONT	No	3.24	No	NA,NA	NA	NA
chr16:22534434	465260	DEL	114	0.8952	0.3769	10	NA	NA	NA	NA	NA	NA	NA	NA	NA	Yes	NA	HPRC	No	1.488	No	NA,NA	NA	NA
chr16:22534544	465261	INS	114	0.901	0.3741	38	NA	NA	NA	NA	NA	NA	NA	NA	NA	Yes	NA	HPRC,HGSVC	No	2.941	No	NA,NA	NA	NA
chr16:22534544	465264	INS	1329	0.8154	0.6511	2	NA	NA	NA	NA	NA	NA	NA	NA	NA	Yes	NA	NA	No	2.941	No	NA,NA	NA	NA
chr16:22534544	465263	INS	1442	0.9189	0.3209	2	NA	NA	NA	NA	NA	NA	NA	NA	NA	Yes	NA	NA	No	2.941	No	NA,NA	NA	NA
chr16:22534544	465262	INS	240	0.872	0.4666	320	NA	NA	NA	NA	NA	NA	NA	NA	NA	Yes	NA	HPRC,HGSVC,1KG-ONT	No	2.941	Yes	NA,NA	NA	NA
chr16:22534548	465269	INS	505	0.8598	0.5207	16	NA	NA	NA	NA	NA	NA	NA	NA	NA	Yes	NA	NA	No	3.24	No	NA,NA	NA	NA
chr16:22534548	465268	INS	252	0.8104	0.6781	219	NA	NA	NA	NA	NA	NA	NA	NA	NA	Yes	NA	HPRC,HGSVC,1KG-ONT	No	3.24	Yes	NA,NA	NA	NA
chr16:22534548	465267	INS	138	0.8591	0.5436	11	NA	NA	NA	NA	NA	NA	NA	NA	NA	Yes	NA	HPRC,HGSVC	No	3.24	Yes	NA,NA	NA	NA
chr16:22534548	465266	INS	1113	0.8441	0.5948	4	NA	NA	NA	NA	NA	NA	NA	NA	NA	Yes	NA	NA	No	3.24	No	NA,NA	NA	NA
chr16:22534548	465265	INS	126	0.8579	0.5228	35	NA	NA	NA	NA	NA	NA	NA	NA	NA	Yes	NA	HPRC,HGSVC	No	3.24	No	NA,NA	NA	NA
chr16:22534618	465270	INS	470	0.8338	0.634	2	NA	NA	NA	NA	NA	NA	NA	NA	NA	Yes	NA	NA	No	2.226	No	NA,NA	NA	NA
chr16:22534625	465271	INS	342	0.8135	0.666	6	NA	NA	NA	NA	NA	NA	NA	NA	NA	Yes	NA	HPRC,HGSVC	No	2.226	No	NA,NA	NA	NA
chr16:22534662	465272	DEL	116	0.8978	0.4309	26	NA	NA	NA	NA	NA	NA	NA	NA	NA	Yes	NA	HPRC	No	1.894	No	NA,NA	NA	NA
chr16:22534710	465273	INS	240	0.8302	0.6445	16	NA	NA	NA	NA	NA	NA	NA	NA	NA	Yes	NA	HPRC,HGSVC,1KG-ONT	No	2.226	Yes	NA,NA	NA	NA
chr16:22534710	465274	INS	133	0.7956	0.6902	34	NA	NA	NA	NA	NA	NA	NA	NA	NA	Yes	NA	HPRC	No	2.226	No	NA,NA	NA	NA
chr16:22534711	465275	INS	143	0.8036	0.6846	1	NA	NA	NA	NA	NA	NA	NA	NA	NA	Yes	NA	HPRC	No	2.226	No	NA,NA	NA	NA
chr16:22534711	465276	DEL	104	0.8108	0.6606	68	NA	NA	NA	NA	NA	NA	NA	NA	NA	Yes	NA	HPRC	No	1.797	No	NA,NA	NA	NA
chr16:22534729	465279	DEL	504	0.9185	0.3095	7	NA	NA	NA	NA	NA	NA	NA	NA	NA	Yes	NA	HPRC	No	1.797	No	NA,NA	NA	NA
chr16:22534729	465277	DEL	126	0.9456	0.222	14	NA	NA	NA	NA	NA	NA	NA	NA	NA	Yes	NA	HPRC	No	1.797	No	NA,NA	NA	NA
chr16:22534729	465278	DEL	252	0.9424	0.2325	70	NA	NA	NA	NA	NA	NA	NA	NA	NA	Yes	NA	HPRC,HGSVC	No	1.797	Yes	NA,NA	NA	NA
chr16:22534779	465280	INS	94	0.9123	0.592	9	NA	NA	NA	NA	NA	NA	NA	NA	NA	Yes	NA	HPRC,1KG-ONT	No	2.087	Yes	NA,NA	NA	NA
chr16:22534848	465282	DEL	630	0.893	0.6432	4	NA	NA	NA	NA	NA	NA	NA	NA	NA	Yes	NA	NA	No	1.797	No	NA,NA	NA	NA
chr16:22534848	465281	DEL	378	0.9161	0.3115	15	NA	NA	NA	NA	NA	NA	NA	NA	NA	Yes	NA	HPRC	No	1.797	Yes	NA,NA	NA	NA
chr16:22534941	465283	INS	104	0.8631	0.5109	47	NA	NA	NA	NA	NA	NA	NA	NA	NA	Yes	NA	HPRC	No	2.13	No	NA,NA	NA	NA
chr16:22534974	465284	INS	126	0.8653	0.4945	34	NA	NA	NA	NA	NA	NA	NA	NA	NA	Yes	NA	HPRC	No	2.13	No	NA,NA	NA	NA
chr16:22534974	465285	INS	230	0.8631	0.5202	13	NA	NA	NA	NA	NA	NA	NA	NA	NA	Yes	NA	HPRC,HGSVC,1KG-ONT	No	2.13	No	NA,NA	NA	NA
chr16:22535053	465286	DEL	57	0.8847	0.4128	47	NA	NA	NA	NA	NA	NA	NA	NA	NA	Yes	NA	NA	No	1.716	No	NA,NA	NA	NA
chr16:22535198	465287	INS	139	0.8164	0.6538	3	NA	NA	NA	NA	NA	NA	NA	NA	NA	Yes	NA	HPRC,HGSVC	No	2.226	No	NA,NA	NA	NA
chr16:22535206	465288	DEL	113	0.9106	0.3138	3	NA	NA	NA	NA	NA	NA	NA	NA	NA	Yes	NA	HPRC	No	2.033	No	NA,NA	NA	NA
chr16:22535282	465289	INS	127	0.8712	0.5027	3	NA	NA	NA	NA	NA	NA	NA	NA	NA	Yes	NA	HPRC,HGSVC	No	2.226	No	NA,NA	NA	NA
chr16:22535584	465291	INS	252	0.8805	0.4197	50	NA	NA	NA	NA	NA	NA	NA	NA	NA	Yes	ID=16-22535584-22535994-GAGCGTCTGCGGGGGCCGCTTCCACCCTCAGCGGATGATAATCTCAAGACACCTTCCGAGCGTCAGCTCACTCCCCTTCCACCCTCAGCTCCACCCTCAGCAGATGATAATATCAAGACACCTGCC;MOTIFS=GAGCGTCTGCGGGGGCCGCTTCCACCCTCAGCGGATGATAATCTCAAGACACCTTCCGAGCGTCAGCTCACTCCCCTTCCACCCTCAGCTCCACCCTCAGCAGATGATAATATCAAGACACCTGCC;STRUC=(GAGCGTCTGCGGGGGCCGCTTCCACCCTCAGCGGATGATAATCTCAAGACACCTTCCGAGCGTCAGCTCACTCCCCTTCCACCCTCAGCTCCACCCTCAGCAGATGATAATATCAAGACACCTGCC)n	NA	No	2.226	Yes	NA,NA	NA	NA
chr16:22535584	465292	INS	113	0.9013	0.3704	11	NA	NA	NA	NA	NA	NA	NA	NA	NA	Yes	ID=16-22535584-22535994-GAGCGTCTGCGGGGGCCGCTTCCACCCTCAGCGGATGATAATCTCAAGACACCTTCCGAGCGTCAGCTCACTCCCCTTCCACCCTCAGCTCCACCCTCAGCAGATGATAATATCAAGACACCTGCC;MOTIFS=GAGCGTCTGCGGGGGCCGCTTCCACCCTCAGCGGATGATAATCTCAAGACACCTTCCGAGCGTCAGCTCACTCCCCTTCCACCCTCAGCTCCACCCTCAGCAGATGATAATATCAAGACACCTGCC;STRUC=(GAGCGTCTGCGGGGGCCGCTTCCACCCTCAGCGGATGATAATCTCAAGACACCTTCCGAGCGTCAGCTCACTCCCCTTCCACCCTCAGCTCCACCCTCAGCAGATGATAATATCAAGACACCTGCC)n	HPRC,HGSVC	No	2.226	No	NA,NA	NA	NA
chr16:22535677	465293	INS	140	0.8795	0.4368	7	NA	NA	NA	NA	NA	NA	NA	NA	NA	Yes	ID=16-22535584-22535994-GAGCGTCTGCGGGGGCCGCTTCCACCCTCAGCGGATGATAATCTCAAGACACCTTCCGAGCGTCAGCTCACTCCCCTTCCACCCTCAGCTCCACCCTCAGCAGATGATAATATCAAGACACCTGCC;MOTIFS=GAGCGTCTGCGGGGGCCGCTTCCACCCTCAGCGGATGATAATCTCAAGACACCTTCCGAGCGTCAGCTCACTCCCCTTCCACCCTCAGCTCCACCCTCAGCAGATGATAATATCAAGACACCTGCC;STRUC=(GAGCGTCTGCGGGGGCCGCTTCCACCCTCAGCGGATGATAATCTCAAGACACCTTCCGAGCGTCAGCTCACTCCCCTTCCACCCTCAGCTCCACCCTCAGCAGATGATAATATCAAGACACCTGCC)n	HPRC,HGSVC	No	2.226	No	NA,NA	NA	NA
chr16:22535771	465294	INS	126	0.8022	0.6669	26	NA	NA	NA	NA	NA	NA	NA	NA	NA	Yes	ID=16-22535584-22535994-GAGCGTCTGCGGGGGCCGCTTCCACCCTCAGCGGATGATAATCTCAAGACACCTTCCGAGCGTCAGCTCACTCCCCTTCCACCCTCAGCTCCACCCTCAGCAGATGATAATATCAAGACACCTGCC;MOTIFS=GAGCGTCTGCGGGGGCCGCTTCCACCCTCAGCGGATGATAATCTCAAGACACCTTCCGAGCGTCAGCTCACTCCCCTTCCACCCTCAGCTCCACCCTCAGCAGATGATAATATCAAGACACCTGCC;STRUC=(GAGCGTCTGCGGGGGCCGCTTCCACCCTCAGCGGATGATAATCTCAAGACACCTTCCGAGCGTCAGCTCACTCCCCTTCCACCCTCAGCTCCACCCTCAGCAGATGATAATATCAAGACACCTGCC)n	HGSVC	No	2.226	No	NA,NA	NA	NA
chr16:22535847	465295	INS	379	0.8601	0.4926	208	NA	NA	NA	NA	NA	NA	NA	NA	NA	Yes	ID=16-22535584-22535994-GAGCGTCTGCGGGGGCCGCTTCCACCCTCAGCGGATGATAATCTCAAGACACCTTCCGAGCGTCAGCTCACTCCCCTTCCACCCTCAGCTCCACCCTCAGCAGATGATAATATCAAGACACCTGCC;MOTIFS=GAGCGTCTGCGGGGGCCGCTTCCACCCTCAGCGGATGATAATCTCAAGACACCTTCCGAGCGTCAGCTCACTCCCCTTCCACCCTCAGCTCCACCCTCAGCAGATGATAATATCAAGACACCTGCC;STRUC=(GAGCGTCTGCGGGGGCCGCTTCCACCCTCAGCGGATGATAATCTCAAGACACCTTCCGAGCGTCAGCTCACTCCCCTTCCACCCTCAGCTCCACCCTCAGCAGATGATAATATCAAGACACCTGCC)n	NA	No	2.226	Yes	NA,NA	NA	NA
chr16:22535925	465296	INS	114	0.8208	0.6455	19	NA	NA	NA	NA	NA	NA	NA	NA	NA	Yes	ID=16-22535584-22535994-GAGCGTCTGCGGGGGCCGCTTCCACCCTCAGCGGATGATAATCTCAAGACACCTTCCGAGCGTCAGCTCACTCCCCTTCCACCCTCAGCTCCACCCTCAGCAGATGATAATATCAAGACACCTGCC;MOTIFS=GAGCGTCTGCGGGGGCCGCTTCCACCCTCAGCGGATGATAATCTCAAGACACCTTCCGAGCGTCAGCTCACTCCCCTTCCACCCTCAGCTCCACCCTCAGCAGATGATAATATCAAGACACCTGCC;STRUC=(GAGCGTCTGCGGGGGCCGCTTCCACCCTCAGCGGATGATAATCTCAAGACACCTTCCGAGCGTCAGCTCACTCCCCTTCCACCCTCAGCTCCACCCTCAGCAGATGATAATATCAAGACACCTGCC)n	HGSVC	No	2.226	No	NA,NA	NA	NA
chr16:22536124	465297	DEL	87	0.8572	0.5707	6	NA	NA	NA	NA	NA	NA	NA	NA	NA	Yes	NA	1KG-ONT	No	1.948	No	NA,NA	NA	NA
chr16:22537732	465298	INS	993	0.8223	0.6879	18	NA	NA	NA	NA	NA	NA	NA	NA	NA	Yes	ID=16-22537704-22537717-T;MOTIFS=T;STRUC=(T)n	HGSVC,1KG-ONT	No	0.02	Yes	NA,NA	NA	NA
chr16:22539498	465299	DEL	313	0.9625	0.2092	20	NA	NA	NA	NA	NA	NA	NA	NA	NA	Yes	ID=16-22539493-22539511-A;MOTIFS=A;STRUC=(A)n,ID=16-22539792-22539810-A,16-22539835-22539847-CAA;MOTIFS=CAA,A;STRUC=<VC88131>	HGSVC,1KG-ONT	No	0.02	Yes	NA,NA	NA	NA
chr16:22540928	465300	DEL	2179	0.9511	0.2043	1	NA	NA	NA	NA	NA	NA	NA	NA	enhancer	Yes	ID=16-22541081-22541108-T;MOTIFS=T;STRUC=<TR1332558>,ID=16-22541198-22541207-CTC;MOTIFS=CTC;STRUC=<TR1332559>,ID=16-22541498-22541512-AATG;MOTIFS=AATG;STRUC=<TR1332560>,ID=16-22541910-22541924-TTCT;MOTIFS=TTCT;STRUC=(TTCT)n,ID=16-22541921-22541958-T;MOTIFS=T;STRUC=<TR1332561>,ID=16-22542837-22542858-A;MOTIFS=A;STRUC=<TR1332562>	NA	No	0.033	No	NA,NA	NA	NA
chr16:22540937	465301	DEL	96	0.9734	0.1419	2	NA	NA	NA	NA	NA	NA	NA	NA	NA	Yes	NA	NA	No	0.774	No	NA,NA	NA	NA
chr16:22577795	465302	DEL	63	0.8468	0.5826	85	NA	NA	NA	NA	NA	NA	NA	NA	NA	Yes	NA	HPRC,HGSVC	No	5.305	Yes	NA,NA	NA	NA
chr16:22607656	465303	DEL	311	0.9086	0.3392	55	NA	NA	NA	NA	NA	NA	NA	NA	NA	Yes	ID=16-22607952-22607970-A;MOTIFS=A;STRUC=(A)n	HPRC,HGSVC,1KG-ONT	No	0.204	Yes	NA,NA	NA	NA
chr16:22649118	465304	DEL	74	0.8609	0.5377	2	NA	NA	NA	NA	NA	NA	NA	NA	NA	No	NA	NA	Yes	2.713	No	NA,NA	NA	NA
chr16:22663016	465305	DEL	54	0.877	0.4324	1	NA	NA	NA	NA	NA	NA	NA	NA	NA	No	ID=16-22662973-22662988-TTC,16-22662986-22663139-TCC,16-22662989-22663009-TCT,16-22663010-22663063-TCT,16-22663061-22663108-TCCTCTTCC,16-22663106-22663150-TCTTCTTCCTCT,16-22663115-22663126-TCT,16-22663127-22663138-TCT,16-22663139-22663164-TCT,16-22663162-22663172-T;MOTIFS=TCTTCTTCCTCT,TCT,TCCTCTTCC,TCC,TTC,T;STRUC=<VC88146>	NA	No	1.083	No	NA,NA	NA	NA
chr16:22663019	465307	INS	108	0.9121	0.6082	2	NA	NA	NA	NA	NA	NA	NA	NA	NA	No	ID=16-22662973-22662988-TTC,16-22662986-22663139-TCC,16-22662989-22663009-TCT,16-22663010-22663063-TCT,16-22663061-22663108-TCCTCTTCC,16-22663106-22663150-TCTTCTTCCTCT,16-22663115-22663126-TCT,16-22663127-22663138-TCT,16-22663139-22663164-TCT,16-22663162-22663172-T;MOTIFS=TCTTCTTCCTCT,TCT,TCCTCTTCC,TCC,TTC,T;STRUC=<VC88146>	HPRC,HGSVC,1KG-ONT	Yes	0.073	No	NA,NA	NA	NA
chr16:22663019	465306	INS	84	0.9497	0.2924	2	NA	NA	NA	NA	NA	NA	NA	NA	NA	No	ID=16-22662973-22662988-TTC,16-22662986-22663139-TCC,16-22662989-22663009-TCT,16-22663010-22663063-TCT,16-22663061-22663108-TCCTCTTCC,16-22663106-22663150-TCTTCTTCCTCT,16-22663115-22663126-TCT,16-22663127-22663138-TCT,16-22663139-22663164-TCT,16-22663162-22663172-T;MOTIFS=TCTTCTTCCTCT,TCT,TCCTCTTCC,TCC,TTC,T;STRUC=<VC88146>	HPRC,HGSVC,1KG-ONT	No	0.073	No	NA,NA	NA	NA
chr16:22663031	465308	INS	93	0.8721	0.4607	9	NA	NA	NA	NA	NA	NA	NA	NA	NA	No	ID=16-22662973-22662988-TTC,16-22662986-22663139-TCC,16-22662989-22663009-TCT,16-22663010-22663063-TCT,16-22663061-22663108-TCCTCTTCC,16-22663106-22663150-TCTTCTTCCTCT,16-22663115-22663126-TCT,16-22663127-22663138-TCT,16-22663139-22663164-TCT,16-22663162-22663172-T;MOTIFS=TCTTCTTCCTCT,TCT,TCCTCTTCC,TCC,TTC,T;STRUC=<VC88146>	HPRC,HGSVC,1KG-ONT	Yes	0.073	No	NA,NA	NA	NA
chr16:22688122	465309	INS	1282	0.8272	0.6262	93	NA	NA	NA	NA	NA	NA	NA	NA	NA	No	ID=16-22688514-22688523-TGA;MOTIFS=TGA;STRUC=(TGA)n	HGSVC,1KG-ONT	No	0.073	Yes	NA,NA	NA	NA
chr16:22688905	465310	INS	1283	0.9262	0.3271	63	NA	NA	NA	NA	NA	NA	NA	NA	NA	No	NA	HPRC	No	0.794	Yes	NA,NA	NA	NA
chr16:22689318	465311	INS	1280	0.8012	0.7	10	NA	NA	NA	NA	NA	NA	NA	NA	NA	No	ID=16-22688905-22688915-T,16-22689110-22689138-TTTA,16-22689138-22689153-ATTT,16-22689283-22689292-CAC;MOTIFS=TTTA,ATTT,CAC,T;STRUC=<VC88149>	HPRC	No	0.008	Yes	NA,NA	NA	NA
chr16:22695850	465312	INS	123	0.8069	0.6788	2	NA	NA	NA	NA	NA	NA	NA	NA	NA	No	NA	NA	No	4.827	No	NA,NA	NA	NA
chr16:22695850	465313	DEL	123	0.8937	0.3944	235	NA	NA	NA	NA	NA	NA	NA	NA	NA	No	ID=16-22696098-22696113-AAAT;MOTIFS=AAAT;STRUC=(AAAT)n	HPRC,HGSVC,1KG-ONT	Yes	0.575	Yes	NA,NA	NA	NA
chr16:22708064	465314	DEL	53	0.8404	0.5857	7	NA	NA	NA	NA	NA	NA	NA	NA	NA	No	ID=16-22708094-22708104-T;MOTIFS=T;STRUC=<TR1332840>	NA	Yes	2.154	Yes	NA,NA	NA	NA
chr16:22726284	465315	DEL	65	0.8863	0.4263	12	NA	NA	NA	NA	NA	NA	NA	NA	NA	No	ID=16-22726246-22726258-CCTT,16-22726292-22726309-TCTT,16-22726313-22726376-TTTC;MOTIFS=TCTT,TTTC,CCTT;STRUC=<VC88153>	NA	Yes	1.766	No	NA,NA	NA	NA
chr16:22761153	465316	DEL	138	0.8568	0.5169	3	NA	NA	NA	NA	NA	NA	NA	NA	NA	No	NA	NA	Yes	0.174	Yes	NA,NA	NA	NA
chr16:22780042	465317	DEL	150	0.8347	0.59	23	NA	NA	NA	NA	NA	NA	NA	NA	NA	No	ID=16-22780047-22780064-AAGG;MOTIFS=AAGG;STRUC=<TR1332956>,ID=16-22780093-22780107-AAGG,16-22780113-22780125-AAGG,16-22780132-22780232-GAAGGAAGGAGAAAAGAGAAAAAGATCAAG,16-22780159-22780172-AAGG,16-22780189-22780202-AAGG,16-22780219-22780233-AAGG,16-22780239-22780256-AAGG,16-22780285-22780298-AAGG,16-22780315-22780329-AAGG,16-22780335-22780352-AAGG,16-22780381-22780398-AAGG;MOTIFS=GAAGGAAGGAGAAAAGAGAAAAAGATCAAG,AAGG;STRUC=<VC88158>	HPRC,HGSVC,1KG-ONT	Yes	1.957	Yes	NA,NA	NA	NA
chr16:22780066	465318	DEL	126	0.8489	0.5656	40	NA	NA	NA	NA	NA	NA	NA	NA	NA	No	ID=16-22780093-22780107-AAGG,16-22780113-22780125-AAGG,16-22780132-22780232-GAAGGAAGGAGAAAAGAGAAAAAGATCAAG,16-22780159-22780172-AAGG,16-22780189-22780202-AAGG,16-22780219-22780233-AAGG,16-22780239-22780256-AAGG,16-22780285-22780298-AAGG,16-22780315-22780329-AAGG,16-22780335-22780352-AAGG,16-22780381-22780398-AAGG;MOTIFS=GAAGGAAGGAGAAAAGAGAAAAAGATCAAG,AAGG;STRUC=<VC88158>	HPRC,HGSVC,1KG-ONT	Yes	1.957	Yes	NA,NA	NA	NA
chr16:22780162	465320	DEL	96	0.8911	0.5722	12	NA	NA	NA	NA	NA	NA	NA	NA	NA	No	ID=16-22780093-22780107-AAGG,16-22780113-22780125-AAGG,16-22780132-22780232-GAAGGAAGGAGAAAAGAGAAAAAGATCAAG,16-22780159-22780172-AAGG,16-22780189-22780202-AAGG,16-22780219-22780233-AAGG,16-22780239-22780256-AAGG,16-22780285-22780298-AAGG,16-22780315-22780329-AAGG,16-22780335-22780352-AAGG,16-22780381-22780398-AAGG;MOTIFS=GAAGGAAGGAGAAAAGAGAAAAAGATCAAG,AAGG;STRUC=<VC88158>	HPRC,HGSVC,1KG-ONT	No	1.957	Yes	NA,NA	NA	NA
chr16:22780162	465319	INS	96	0.8254	0.6329	23	NA	NA	NA	NA	NA	NA	NA	NA	NA	No	ID=16-22780093-22780107-AAGG,16-22780113-22780125-AAGG,16-22780132-22780232-GAAGGAAGGAGAAAAGAGAAAAAGATCAAG,16-22780159-22780172-AAGG,16-22780189-22780202-AAGG,16-22780219-22780233-AAGG,16-22780239-22780256-AAGG,16-22780285-22780298-AAGG,16-22780315-22780329-AAGG,16-22780335-22780352-AAGG,16-22780381-22780398-AAGG;MOTIFS=GAAGGAAGGAGAAAAGAGAAAAAGATCAAG,AAGG;STRUC=<VC88158>	NA	No	1.616	Yes	NA,NA	NA	NA
chr16:22780192	465321	INS	67	0.9665	0.1668	110	NA	NA	NA	NA	NA	NA	NA	NA	NA	No	ID=16-22780093-22780107-AAGG,16-22780113-22780125-AAGG,16-22780132-22780232-GAAGGAAGGAGAAAAGAGAAAAAGATCAAG,16-22780159-22780172-AAGG,16-22780189-22780202-AAGG,16-22780219-22780233-AAGG,16-22780239-22780256-AAGG,16-22780285-22780298-AAGG,16-22780315-22780329-AAGG,16-22780335-22780352-AAGG,16-22780381-22780398-AAGG;MOTIFS=GAAGGAAGGAGAAAAGAGAAAAAGATCAAG,AAGG;STRUC=<VC88158>	HPRC,HGSVC,1KG-ONT	No	1.616	Yes	NA,NA	NA	NA
chr16:22780203	465322	INS	69	0.8172	0.6778	10	NA	NA	NA	NA	NA	NA	NA	NA	NA	No	ID=16-22780093-22780107-AAGG,16-22780113-22780125-AAGG,16-22780132-22780232-GAAGGAAGGAGAAAAGAGAAAAAGATCAAG,16-22780159-22780172-AAGG,16-22780189-22780202-AAGG,16-22780219-22780233-AAGG,16-22780239-22780256-AAGG,16-22780285-22780298-AAGG,16-22780315-22780329-AAGG,16-22780335-22780352-AAGG,16-22780381-22780398-AAGG;MOTIFS=GAAGGAAGGAGAAAAGAGAAAAAGATCAAG,AAGG;STRUC=<VC88158>	HPRC,HGSVC,1KG-ONT	No	1.616	Yes	NA,NA	NA	NA
chr16:22780252	465324	INS	62	0.9185	0.2963	27	NA	NA	NA	NA	NA	NA	NA	NA	NA	No	ID=16-22780093-22780107-AAGG,16-22780113-22780125-AAGG,16-22780132-22780232-GAAGGAAGGAGAAAAGAGAAAAAGATCAAG,16-22780159-22780172-AAGG,16-22780189-22780202-AAGG,16-22780219-22780233-AAGG,16-22780239-22780256-AAGG,16-22780285-22780298-AAGG,16-22780315-22780329-AAGG,16-22780335-22780352-AAGG,16-22780381-22780398-AAGG;MOTIFS=GAAGGAAGGAGAAAAGAGAAAAAGATCAAG,AAGG;STRUC=<VC88158>	HPRC,HGSVC,1KG-ONT	No	1.616	Yes	NA,NA	NA	NA
chr16:22780252	465323	INS	66	0.8621	0.5101	834	NA	NA	NA	NA	NA	NA	NA	NA	NA	No	ID=16-22780093-22780107-AAGG,16-22780113-22780125-AAGG,16-22780132-22780232-GAAGGAAGGAGAAAAGAGAAAAAGATCAAG,16-22780159-22780172-AAGG,16-22780189-22780202-AAGG,16-22780219-22780233-AAGG,16-22780239-22780256-AAGG,16-22780285-22780298-AAGG,16-22780315-22780329-AAGG,16-22780335-22780352-AAGG,16-22780381-22780398-AAGG;MOTIFS=GAAGGAAGGAGAAAAGAGAAAAAGATCAAG,AAGG;STRUC=<VC88158>	HPRC,HGSVC,1KG-ONT	No	1.616	Yes	NA,NA	NA	NA
chr16:22780275	465325	INS	67	0.8377	0.6359	81	NA	NA	NA	NA	NA	NA	NA	NA	NA	No	ID=16-22780093-22780107-AAGG,16-22780113-22780125-AAGG,16-22780132-22780232-GAAGGAAGGAGAAAAGAGAAAAAGATCAAG,16-22780159-22780172-AAGG,16-22780189-22780202-AAGG,16-22780219-22780233-AAGG,16-22780239-22780256-AAGG,16-22780285-22780298-AAGG,16-22780315-22780329-AAGG,16-22780335-22780352-AAGG,16-22780381-22780398-AAGG;MOTIFS=GAAGGAAGGAGAAAAGAGAAAAAGATCAAG,AAGG;STRUC=<VC88158>	HPRC,HGSVC,1KG-ONT	No	1.616	Yes	NA,NA	NA	NA
chr16:22816952	465326	INS	270	0.8199	0.6659	1	HS3ST2(0.00013393,0.959)	NA	NA	NA	NA	NA	NA	NA	NA	No	NA	NA	No	20.2	No	NA,NA	NA	NA
chr16:22818656	465327	INS	122	0.8095	0.6707	26	HS3ST2(0.00013393,0.959)	NA	NA	NA	NA	NA	NA	NA	NA	No	ID=16-22818533-22818544-TGC,16-22818609-22818625-CCTTC,16-22818656-22818677-TTCC,16-22818674-22818687-CCTC,16-22818694-22818708-CCTT,16-22818709-22818724-TCCT,16-22818721-22818736-TCCC,16-22818739-22818760-CCTT,16-22818761-22818773-TTCC,16-22818774-22818789-TCCT,16-22818786-22818803-TCCC,16-22818800-22818834-CCTT,16-22818835-22818847-TCCT,16-22818844-22818867-CCTC,16-22818864-22818885-CCTT,16-22818886-22818906-TTCC,16-22818907-22818922-TCCT,16-22818919-22818940-TCCC,16-22818937-22818971-CCTT,16-22818972-22818987-TCCT,16-22818988-22819000-TCCT,16-22818997-22819020-CCTC,16-22819017-22819038-CCTT,16-22819039-22819059-TTCC,16-22819060-22819075-TCCT,16-22819072-22819089-TCCC,16-22819090-22819105-CCTC,16-22819102-22819131-CCTT,16-22819132-22819156-TTCC,16-22819157-22819172-TCCT,16-22819173-22819185-TCCT;MOTIFS=TCCC,TCCT,CCTT,CCTTC,TTCC,TGC,CCTC;STRUC=<VC88162>	HPRC,HGSVC	No	0.328	Yes	NA,NA	NA	NA
chr16:22818665	465328	INS	814	0.8882	0.432	241	HS3ST2(0.00013393,0.959)	NA	NA	NA	NA	NA	NA	NA	NA	No	ID=16-22818533-22818544-TGC,16-22818609-22818625-CCTTC,16-22818656-22818677-TTCC,16-22818674-22818687-CCTC,16-22818694-22818708-CCTT,16-22818709-22818724-TCCT,16-22818721-22818736-TCCC,16-22818739-22818760-CCTT,16-22818761-22818773-TTCC,16-22818774-22818789-TCCT,16-22818786-22818803-TCCC,16-22818800-22818834-CCTT,16-22818835-22818847-TCCT,16-22818844-22818867-CCTC,16-22818864-22818885-CCTT,16-22818886-22818906-TTCC,16-22818907-22818922-TCCT,16-22818919-22818940-TCCC,16-22818937-22818971-CCTT,16-22818972-22818987-TCCT,16-22818988-22819000-TCCT,16-22818997-22819020-CCTC,16-22819017-22819038-CCTT,16-22819039-22819059-TTCC,16-22819060-22819075-TCCT,16-22819072-22819089-TCCC,16-22819090-22819105-CCTC,16-22819102-22819131-CCTT,16-22819132-22819156-TTCC,16-22819157-22819172-TCCT,16-22819173-22819185-TCCT;MOTIFS=TCCC,TCCT,CCTT,CCTTC,TTCC,TGC,CCTC;STRUC=<VC88162>	HPRC	No	0.328	Yes	NA,NA	NA	NA
chr16:22818670	465329	DEL	416	0.8292	0.6305	29	HS3ST2(0.00013393,0.959)	NA	NA	NA	NA	NA	NA	NA	NA	No	ID=16-22818533-22818544-TGC,16-22818609-22818625-CCTTC,16-22818656-22818677-TTCC,16-22818674-22818687-CCTC,16-22818694-22818708-CCTT,16-22818709-22818724-TCCT,16-22818721-22818736-TCCC,16-22818739-22818760-CCTT,16-22818761-22818773-TTCC,16-22818774-22818789-TCCT,16-22818786-22818803-TCCC,16-22818800-22818834-CCTT,16-22818835-22818847-TCCT,16-22818844-22818867-CCTC,16-22818864-22818885-CCTT,16-22818886-22818906-TTCC,16-22818907-22818922-TCCT,16-22818919-22818940-TCCC,16-22818937-22818971-CCTT,16-22818972-22818987-TCCT,16-22818988-22819000-TCCT,16-22818997-22819020-CCTC,16-22819017-22819038-CCTT,16-22819039-22819059-TTCC,16-22819060-22819075-TCCT,16-22819072-22819089-TCCC,16-22819090-22819105-CCTC,16-22819102-22819131-CCTT,16-22819132-22819156-TTCC,16-22819157-22819172-TCCT,16-22819173-22819185-TCCT;MOTIFS=TCCC,TCCT,CCTT,CCTTC,TTCC,TGC,CCTC;STRUC=<VC88162>	1KG-ONT	No	1.582	Yes	NA,NA	NA	NA
chr16:22818674	465330	INS	300	0.8708	0.4959	6	HS3ST2(0.00013393,0.959)	NA	NA	NA	NA	NA	NA	NA	NA	No	ID=16-22818533-22818544-TGC,16-22818609-22818625-CCTTC,16-22818656-22818677-TTCC,16-22818674-22818687-CCTC,16-22818694-22818708-CCTT,16-22818709-22818724-TCCT,16-22818721-22818736-TCCC,16-22818739-22818760-CCTT,16-22818761-22818773-TTCC,16-22818774-22818789-TCCT,16-22818786-22818803-TCCC,16-22818800-22818834-CCTT,16-22818835-22818847-TCCT,16-22818844-22818867-CCTC,16-22818864-22818885-CCTT,16-22818886-22818906-TTCC,16-22818907-22818922-TCCT,16-22818919-22818940-TCCC,16-22818937-22818971-CCTT,16-22818972-22818987-TCCT,16-22818988-22819000-TCCT,16-22818997-22819020-CCTC,16-22819017-22819038-CCTT,16-22819039-22819059-TTCC,16-22819060-22819075-TCCT,16-22819072-22819089-TCCC,16-22819090-22819105-CCTC,16-22819102-22819131-CCTT,16-22819132-22819156-TTCC,16-22819157-22819172-TCCT,16-22819173-22819185-TCCT;MOTIFS=TCCC,TCCT,CCTT,CCTTC,TTCC,TGC,CCTC;STRUC=<VC88162>	HPRC,HGSVC,1KG-ONT	No	0.328	No	NA,NA	NA	NA
chr16:22818731	465332	DEL	302	0.815	0.6742	7	HS3ST2(0.00013393,0.959)	NA	NA	NA	NA	NA	NA	NA	NA	No	ID=16-22818533-22818544-TGC,16-22818609-22818625-CCTTC,16-22818656-22818677-TTCC,16-22818674-22818687-CCTC,16-22818694-22818708-CCTT,16-22818709-22818724-TCCT,16-22818721-22818736-TCCC,16-22818739-22818760-CCTT,16-22818761-22818773-TTCC,16-22818774-22818789-TCCT,16-22818786-22818803-TCCC,16-22818800-22818834-CCTT,16-22818835-22818847-TCCT,16-22818844-22818867-CCTC,16-22818864-22818885-CCTT,16-22818886-22818906-TTCC,16-22818907-22818922-TCCT,16-22818919-22818940-TCCC,16-22818937-22818971-CCTT,16-22818972-22818987-TCCT,16-22818988-22819000-TCCT,16-22818997-22819020-CCTC,16-22819017-22819038-CCTT,16-22819039-22819059-TTCC,16-22819060-22819075-TCCT,16-22819072-22819089-TCCC,16-22819090-22819105-CCTC,16-22819102-22819131-CCTT,16-22819132-22819156-TTCC,16-22819157-22819172-TCCT,16-22819173-22819185-TCCT;MOTIFS=TCCC,TCCT,CCTT,CCTTC,TTCC,TGC,CCTC;STRUC=<VC88162>	1KG-ONT	No	0.088	No	NA,NA	NA	NA
chr16:22818751	465333	INS	262	0.8835	0.5142	1	HS3ST2(0.00013393,0.959)	NA	NA	NA	NA	NA	NA	NA	NA	No	ID=16-22818533-22818544-TGC,16-22818609-22818625-CCTTC,16-22818656-22818677-TTCC,16-22818674-22818687-CCTC,16-22818694-22818708-CCTT,16-22818709-22818724-TCCT,16-22818721-22818736-TCCC,16-22818739-22818760-CCTT,16-22818761-22818773-TTCC,16-22818774-22818789-TCCT,16-22818786-22818803-TCCC,16-22818800-22818834-CCTT,16-22818835-22818847-TCCT,16-22818844-22818867-CCTC,16-22818864-22818885-CCTT,16-22818886-22818906-TTCC,16-22818907-22818922-TCCT,16-22818919-22818940-TCCC,16-22818937-22818971-CCTT,16-22818972-22818987-TCCT,16-22818988-22819000-TCCT,16-22818997-22819020-CCTC,16-22819017-22819038-CCTT,16-22819039-22819059-TTCC,16-22819060-22819075-TCCT,16-22819072-22819089-TCCC,16-22819090-22819105-CCTC,16-22819102-22819131-CCTT,16-22819132-22819156-TTCC,16-22819157-22819172-TCCT,16-22819173-22819185-TCCT;MOTIFS=TCCC,TCCT,CCTT,CCTTC,TTCC,TGC,CCTC;STRUC=<VC88162>	HPRC,HGSVC,1KG-ONT	No	0.328	No	NA,NA	NA	NA
chr16:22818759	465334	DEL	319	0.9028	0.352	24	HS3ST2(0.00013393,0.959)	NA	NA	NA	NA	NA	NA	NA	NA	No	ID=16-22818533-22818544-TGC,16-22818609-22818625-CCTTC,16-22818656-22818677-TTCC,16-22818674-22818687-CCTC,16-22818694-22818708-CCTT,16-22818709-22818724-TCCT,16-22818721-22818736-TCCC,16-22818739-22818760-CCTT,16-22818761-22818773-TTCC,16-22818774-22818789-TCCT,16-22818786-22818803-TCCC,16-22818800-22818834-CCTT,16-22818835-22818847-TCCT,16-22818844-22818867-CCTC,16-22818864-22818885-CCTT,16-22818886-22818906-TTCC,16-22818907-22818922-TCCT,16-22818919-22818940-TCCC,16-22818937-22818971-CCTT,16-22818972-22818987-TCCT,16-22818988-22819000-TCCT,16-22818997-22819020-CCTC,16-22819017-22819038-CCTT,16-22819039-22819059-TTCC,16-22819060-22819075-TCCT,16-22819072-22819089-TCCC,16-22819090-22819105-CCTC,16-22819102-22819131-CCTT,16-22819132-22819156-TTCC,16-22819157-22819172-TCCT,16-22819173-22819185-TCCT;MOTIFS=TCCC,TCCT,CCTT,CCTTC,TTCC,TGC,CCTC;STRUC=<VC88162>	1KG-ONT	No	0.088	No	NA,NA	NA	NA
chr16:22818761	465335	INS	850	0.8528	0.5583	74	HS3ST2(0.00013393,0.959)	NA	NA	NA	NA	NA	NA	NA	NA	No	ID=16-22818533-22818544-TGC,16-22818609-22818625-CCTTC,16-22818656-22818677-TTCC,16-22818674-22818687-CCTC,16-22818694-22818708-CCTT,16-22818709-22818724-TCCT,16-22818721-22818736-TCCC,16-22818739-22818760-CCTT,16-22818761-22818773-TTCC,16-22818774-22818789-TCCT,16-22818786-22818803-TCCC,16-22818800-22818834-CCTT,16-22818835-22818847-TCCT,16-22818844-22818867-CCTC,16-22818864-22818885-CCTT,16-22818886-22818906-TTCC,16-22818907-22818922-TCCT,16-22818919-22818940-TCCC,16-22818937-22818971-CCTT,16-22818972-22818987-TCCT,16-22818988-22819000-TCCT,16-22818997-22819020-CCTC,16-22819017-22819038-CCTT,16-22819039-22819059-TTCC,16-22819060-22819075-TCCT,16-22819072-22819089-TCCC,16-22819090-22819105-CCTC,16-22819102-22819131-CCTT,16-22819132-22819156-TTCC,16-22819157-22819172-TCCT,16-22819173-22819185-TCCT;MOTIFS=TCCC,TCCT,CCTT,CCTTC,TTCC,TGC,CCTC;STRUC=<VC88162>	HPRC	No	0.328	Yes	NA,NA	NA	NA
chr16:22818786	465337	INS	127	0.8253	0.617	4	HS3ST2(0.00013393,0.959)	NA	NA	NA	NA	NA	NA	NA	NA	No	ID=16-22818533-22818544-TGC,16-22818609-22818625-CCTTC,16-22818656-22818677-TTCC,16-22818674-22818687-CCTC,16-22818694-22818708-CCTT,16-22818709-22818724-TCCT,16-22818721-22818736-TCCC,16-22818739-22818760-CCTT,16-22818761-22818773-TTCC,16-22818774-22818789-TCCT,16-22818786-22818803-TCCC,16-22818800-22818834-CCTT,16-22818835-22818847-TCCT,16-22818844-22818867-CCTC,16-22818864-22818885-CCTT,16-22818886-22818906-TTCC,16-22818907-22818922-TCCT,16-22818919-22818940-TCCC,16-22818937-22818971-CCTT,16-22818972-22818987-TCCT,16-22818988-22819000-TCCT,16-22818997-22819020-CCTC,16-22819017-22819038-CCTT,16-22819039-22819059-TTCC,16-22819060-22819075-TCCT,16-22819072-22819089-TCCC,16-22819090-22819105-CCTC,16-22819102-22819131-CCTT,16-22819132-22819156-TTCC,16-22819157-22819172-TCCT,16-22819173-22819185-TCCT;MOTIFS=TCCC,TCCT,CCTT,CCTTC,TTCC,TGC,CCTC;STRUC=<VC88162>	HPRC,HGSVC	No	0.328	No	NA,NA	NA	NA
chr16:22818788	465338	INS	239	0.8045	0.6931	1	HS3ST2(0.00013393,0.959)	NA	NA	NA	NA	NA	NA	NA	NA	No	ID=16-22818533-22818544-TGC,16-22818609-22818625-CCTTC,16-22818656-22818677-TTCC,16-22818674-22818687-CCTC,16-22818694-22818708-CCTT,16-22818709-22818724-TCCT,16-22818721-22818736-TCCC,16-22818739-22818760-CCTT,16-22818761-22818773-TTCC,16-22818774-22818789-TCCT,16-22818786-22818803-TCCC,16-22818800-22818834-CCTT,16-22818835-22818847-TCCT,16-22818844-22818867-CCTC,16-22818864-22818885-CCTT,16-22818886-22818906-TTCC,16-22818907-22818922-TCCT,16-22818919-22818940-TCCC,16-22818937-22818971-CCTT,16-22818972-22818987-TCCT,16-22818988-22819000-TCCT,16-22818997-22819020-CCTC,16-22819017-22819038-CCTT,16-22819039-22819059-TTCC,16-22819060-22819075-TCCT,16-22819072-22819089-TCCC,16-22819090-22819105-CCTC,16-22819102-22819131-CCTT,16-22819132-22819156-TTCC,16-22819157-22819172-TCCT,16-22819173-22819185-TCCT;MOTIFS=TCCC,TCCT,CCTT,CCTTC,TTCC,TGC,CCTC;STRUC=<VC88162>	HPRC,HGSVC,1KG-ONT	No	0.328	No	NA,NA	NA	NA
chr16:22818792	465339	INS	303	0.844	0.561	1	HS3ST2(0.00013393,0.959)	NA	NA	NA	NA	NA	NA	NA	NA	No	ID=16-22818533-22818544-TGC,16-22818609-22818625-CCTTC,16-22818656-22818677-TTCC,16-22818674-22818687-CCTC,16-22818694-22818708-CCTT,16-22818709-22818724-TCCT,16-22818721-22818736-TCCC,16-22818739-22818760-CCTT,16-22818761-22818773-TTCC,16-22818774-22818789-TCCT,16-22818786-22818803-TCCC,16-22818800-22818834-CCTT,16-22818835-22818847-TCCT,16-22818844-22818867-CCTC,16-22818864-22818885-CCTT,16-22818886-22818906-TTCC,16-22818907-22818922-TCCT,16-22818919-22818940-TCCC,16-22818937-22818971-CCTT,16-22818972-22818987-TCCT,16-22818988-22819000-TCCT,16-22818997-22819020-CCTC,16-22819017-22819038-CCTT,16-22819039-22819059-TTCC,16-22819060-22819075-TCCT,16-22819072-22819089-TCCC,16-22819090-22819105-CCTC,16-22819102-22819131-CCTT,16-22819132-22819156-TTCC,16-22819157-22819172-TCCT,16-22819173-22819185-TCCT;MOTIFS=TCCC,TCCT,CCTT,CCTTC,TTCC,TGC,CCTC;STRUC=<VC88162>	HPRC,HGSVC,1KG-ONT	No	0.328	No	NA,NA	NA	NA
chr16:22818792	465340	INS	246	0.806	0.6836	3	HS3ST2(0.00013393,0.959)	NA	NA	NA	NA	NA	NA	NA	NA	No	ID=16-22818533-22818544-TGC,16-22818609-22818625-CCTTC,16-22818656-22818677-TTCC,16-22818674-22818687-CCTC,16-22818694-22818708-CCTT,16-22818709-22818724-TCCT,16-22818721-22818736-TCCC,16-22818739-22818760-CCTT,16-22818761-22818773-TTCC,16-22818774-22818789-TCCT,16-22818786-22818803-TCCC,16-22818800-22818834-CCTT,16-22818835-22818847-TCCT,16-22818844-22818867-CCTC,16-22818864-22818885-CCTT,16-22818886-22818906-TTCC,16-22818907-22818922-TCCT,16-22818919-22818940-TCCC,16-22818937-22818971-CCTT,16-22818972-22818987-TCCT,16-22818988-22819000-TCCT,16-22818997-22819020-CCTC,16-22819017-22819038-CCTT,16-22819039-22819059-TTCC,16-22819060-22819075-TCCT,16-22819072-22819089-TCCC,16-22819090-22819105-CCTC,16-22819102-22819131-CCTT,16-22819132-22819156-TTCC,16-22819157-22819172-TCCT,16-22819173-22819185-TCCT;MOTIFS=TCCC,TCCT,CCTT,CCTTC,TTCC,TGC,CCTC;STRUC=<VC88162>	HPRC,HGSVC,1KG-ONT	No	0.328	No	NA,NA	NA	NA
chr16:22818796	465341	INS	59	0.8509	0.5374	6	HS3ST2(0.00013393,0.959)	NA	NA	NA	NA	NA	NA	NA	NA	No	ID=16-22818533-22818544-TGC,16-22818609-22818625-CCTTC,16-22818656-22818677-TTCC,16-22818674-22818687-CCTC,16-22818694-22818708-CCTT,16-22818709-22818724-TCCT,16-22818721-22818736-TCCC,16-22818739-22818760-CCTT,16-22818761-22818773-TTCC,16-22818774-22818789-TCCT,16-22818786-22818803-TCCC,16-22818800-22818834-CCTT,16-22818835-22818847-TCCT,16-22818844-22818867-CCTC,16-22818864-22818885-CCTT,16-22818886-22818906-TTCC,16-22818907-22818922-TCCT,16-22818919-22818940-TCCC,16-22818937-22818971-CCTT,16-22818972-22818987-TCCT,16-22818988-22819000-TCCT,16-22818997-22819020-CCTC,16-22819017-22819038-CCTT,16-22819039-22819059-TTCC,16-22819060-22819075-TCCT,16-22819072-22819089-TCCC,16-22819090-22819105-CCTC,16-22819102-22819131-CCTT,16-22819132-22819156-TTCC,16-22819157-22819172-TCCT,16-22819173-22819185-TCCT;MOTIFS=TCCC,TCCT,CCTT,CCTTC,TTCC,TGC,CCTC;STRUC=<VC88162>	HPRC,HGSVC	No	0.328	No	NA,NA	NA	NA
chr16:22818796	465343	INS	267	0.8092	0.6952	5	HS3ST2(0.00013393,0.959)	NA	NA	NA	NA	NA	NA	NA	NA	No	ID=16-22818533-22818544-TGC,16-22818609-22818625-CCTTC,16-22818656-22818677-TTCC,16-22818674-22818687-CCTC,16-22818694-22818708-CCTT,16-22818709-22818724-TCCT,16-22818721-22818736-TCCC,16-22818739-22818760-CCTT,16-22818761-22818773-TTCC,16-22818774-22818789-TCCT,16-22818786-22818803-TCCC,16-22818800-22818834-CCTT,16-22818835-22818847-TCCT,16-22818844-22818867-CCTC,16-22818864-22818885-CCTT,16-22818886-22818906-TTCC,16-22818907-22818922-TCCT,16-22818919-22818940-TCCC,16-22818937-22818971-CCTT,16-22818972-22818987-TCCT,16-22818988-22819000-TCCT,16-22818997-22819020-CCTC,16-22819017-22819038-CCTT,16-22819039-22819059-TTCC,16-22819060-22819075-TCCT,16-22819072-22819089-TCCC,16-22819090-22819105-CCTC,16-22819102-22819131-CCTT,16-22819132-22819156-TTCC,16-22819157-22819172-TCCT,16-22819173-22819185-TCCT;MOTIFS=TCCC,TCCT,CCTT,CCTTC,TTCC,TGC,CCTC;STRUC=<VC88162>	HPRC,HGSVC,1KG-ONT	No	0.328	Yes	NA,NA	NA	NA
chr16:22818800	465349	INS	395	0.8651	0.5069	11	HS3ST2(0.00013393,0.959)	NA	NA	NA	NA	NA	NA	NA	NA	No	ID=16-22818533-22818544-TGC,16-22818609-22818625-CCTTC,16-22818656-22818677-TTCC,16-22818674-22818687-CCTC,16-22818694-22818708-CCTT,16-22818709-22818724-TCCT,16-22818721-22818736-TCCC,16-22818739-22818760-CCTT,16-22818761-22818773-TTCC,16-22818774-22818789-TCCT,16-22818786-22818803-TCCC,16-22818800-22818834-CCTT,16-22818835-22818847-TCCT,16-22818844-22818867-CCTC,16-22818864-22818885-CCTT,16-22818886-22818906-TTCC,16-22818907-22818922-TCCT,16-22818919-22818940-TCCC,16-22818937-22818971-CCTT,16-22818972-22818987-TCCT,16-22818988-22819000-TCCT,16-22818997-22819020-CCTC,16-22819017-22819038-CCTT,16-22819039-22819059-TTCC,16-22819060-22819075-TCCT,16-22819072-22819089-TCCC,16-22819090-22819105-CCTC,16-22819102-22819131-CCTT,16-22819132-22819156-TTCC,16-22819157-22819172-TCCT,16-22819173-22819185-TCCT;MOTIFS=TCCC,TCCT,CCTT,CCTTC,TTCC,TGC,CCTC;STRUC=<VC88162>	HPRC,HGSVC,1KG-ONT	No	0.328	Yes	NA,NA	NA	NA
chr16:22818800	465348	INS	499	0.9	0.4378	17	HS3ST2(0.00013393,0.959)	NA	NA	NA	NA	NA	NA	NA	NA	No	ID=16-22818533-22818544-TGC,16-22818609-22818625-CCTTC,16-22818656-22818677-TTCC,16-22818674-22818687-CCTC,16-22818694-22818708-CCTT,16-22818709-22818724-TCCT,16-22818721-22818736-TCCC,16-22818739-22818760-CCTT,16-22818761-22818773-TTCC,16-22818774-22818789-TCCT,16-22818786-22818803-TCCC,16-22818800-22818834-CCTT,16-22818835-22818847-TCCT,16-22818844-22818867-CCTC,16-22818864-22818885-CCTT,16-22818886-22818906-TTCC,16-22818907-22818922-TCCT,16-22818919-22818940-TCCC,16-22818937-22818971-CCTT,16-22818972-22818987-TCCT,16-22818988-22819000-TCCT,16-22818997-22819020-CCTC,16-22819017-22819038-CCTT,16-22819039-22819059-TTCC,16-22819060-22819075-TCCT,16-22819072-22819089-TCCC,16-22819090-22819105-CCTC,16-22819102-22819131-CCTT,16-22819132-22819156-TTCC,16-22819157-22819172-TCCT,16-22819173-22819185-TCCT;MOTIFS=TCCC,TCCT,CCTT,CCTTC,TTCC,TGC,CCTC;STRUC=<VC88162>	HPRC,HGSVC,1KG-ONT	No	0.328	No	NA,NA	NA	NA
chr16:22818800	465347	INS	767	0.8412	0.6046	83	HS3ST2(0.00013393,0.959)	NA	NA	NA	NA	NA	NA	NA	NA	No	ID=16-22818533-22818544-TGC,16-22818609-22818625-CCTTC,16-22818656-22818677-TTCC,16-22818674-22818687-CCTC,16-22818694-22818708-CCTT,16-22818709-22818724-TCCT,16-22818721-22818736-TCCC,16-22818739-22818760-CCTT,16-22818761-22818773-TTCC,16-22818774-22818789-TCCT,16-22818786-22818803-TCCC,16-22818800-22818834-CCTT,16-22818835-22818847-TCCT,16-22818844-22818867-CCTC,16-22818864-22818885-CCTT,16-22818886-22818906-TTCC,16-22818907-22818922-TCCT,16-22818919-22818940-TCCC,16-22818937-22818971-CCTT,16-22818972-22818987-TCCT,16-22818988-22819000-TCCT,16-22818997-22819020-CCTC,16-22819017-22819038-CCTT,16-22819039-22819059-TTCC,16-22819060-22819075-TCCT,16-22819072-22819089-TCCC,16-22819090-22819105-CCTC,16-22819102-22819131-CCTT,16-22819132-22819156-TTCC,16-22819157-22819172-TCCT,16-22819173-22819185-TCCT;MOTIFS=TCCC,TCCT,CCTT,CCTTC,TTCC,TGC,CCTC;STRUC=<VC88162>	HPRC	No	0.328	Yes	NA,NA	NA	NA
chr16:22818800	465346	INS	323	0.8801	0.4481	1	HS3ST2(0.00013393,0.959)	NA	NA	NA	NA	NA	NA	NA	NA	No	ID=16-22818533-22818544-TGC,16-22818609-22818625-CCTTC,16-22818656-22818677-TTCC,16-22818674-22818687-CCTC,16-22818694-22818708-CCTT,16-22818709-22818724-TCCT,16-22818721-22818736-TCCC,16-22818739-22818760-CCTT,16-22818761-22818773-TTCC,16-22818774-22818789-TCCT,16-22818786-22818803-TCCC,16-22818800-22818834-CCTT,16-22818835-22818847-TCCT,16-22818844-22818867-CCTC,16-22818864-22818885-CCTT,16-22818886-22818906-TTCC,16-22818907-22818922-TCCT,16-22818919-22818940-TCCC,16-22818937-22818971-CCTT,16-22818972-22818987-TCCT,16-22818988-22819000-TCCT,16-22818997-22819020-CCTC,16-22819017-22819038-CCTT,16-22819039-22819059-TTCC,16-22819060-22819075-TCCT,16-22819072-22819089-TCCC,16-22819090-22819105-CCTC,16-22819102-22819131-CCTT,16-22819132-22819156-TTCC,16-22819157-22819172-TCCT,16-22819173-22819185-TCCT;MOTIFS=TCCC,TCCT,CCTT,CCTTC,TTCC,TGC,CCTC;STRUC=<VC88162>	HPRC,HGSVC,1KG-ONT	No	0.328	Yes	NA,NA	NA	NA
chr16:22818800	465345	INS	435	0.8176	0.6731	92	HS3ST2(0.00013393,0.959)	NA	NA	NA	NA	NA	NA	NA	NA	No	ID=16-22818533-22818544-TGC,16-22818609-22818625-CCTTC,16-22818656-22818677-TTCC,16-22818674-22818687-CCTC,16-22818694-22818708-CCTT,16-22818709-22818724-TCCT,16-22818721-22818736-TCCC,16-22818739-22818760-CCTT,16-22818761-22818773-TTCC,16-22818774-22818789-TCCT,16-22818786-22818803-TCCC,16-22818800-22818834-CCTT,16-22818835-22818847-TCCT,16-22818844-22818867-CCTC,16-22818864-22818885-CCTT,16-22818886-22818906-TTCC,16-22818907-22818922-TCCT,16-22818919-22818940-TCCC,16-22818937-22818971-CCTT,16-22818972-22818987-TCCT,16-22818988-22819000-TCCT,16-22818997-22819020-CCTC,16-22819017-22819038-CCTT,16-22819039-22819059-TTCC,16-22819060-22819075-TCCT,16-22819072-22819089-TCCC,16-22819090-22819105-CCTC,16-22819102-22819131-CCTT,16-22819132-22819156-TTCC,16-22819157-22819172-TCCT,16-22819173-22819185-TCCT;MOTIFS=TCCC,TCCT,CCTT,CCTTC,TTCC,TGC,CCTC;STRUC=<VC88162>	HPRC,HGSVC,1KG-ONT	No	0.328	Yes	NA,NA	NA	NA
chr16:22818800	465344	INS	67	0.9415	0.4634	1	HS3ST2(0.00013393,0.959)	NA	NA	NA	NA	NA	NA	NA	NA	No	ID=16-22818533-22818544-TGC,16-22818609-22818625-CCTTC,16-22818656-22818677-TTCC,16-22818674-22818687-CCTC,16-22818694-22818708-CCTT,16-22818709-22818724-TCCT,16-22818721-22818736-TCCC,16-22818739-22818760-CCTT,16-22818761-22818773-TTCC,16-22818774-22818789-TCCT,16-22818786-22818803-TCCC,16-22818800-22818834-CCTT,16-22818835-22818847-TCCT,16-22818844-22818867-CCTC,16-22818864-22818885-CCTT,16-22818886-22818906-TTCC,16-22818907-22818922-TCCT,16-22818919-22818940-TCCC,16-22818937-22818971-CCTT,16-22818972-22818987-TCCT,16-22818988-22819000-TCCT,16-22818997-22819020-CCTC,16-22819017-22819038-CCTT,16-22819039-22819059-TTCC,16-22819060-22819075-TCCT,16-22819072-22819089-TCCC,16-22819090-22819105-CCTC,16-22819102-22819131-CCTT,16-22819132-22819156-TTCC,16-22819157-22819172-TCCT,16-22819173-22819185-TCCT;MOTIFS=TCCC,TCCT,CCTT,CCTTC,TTCC,TGC,CCTC;STRUC=<VC88162>	HPRC,HGSVC	No	0.328	Yes	NA,NA	NA	NA
chr16:22818819	465351	INS	304	0.8415	0.5949	3	HS3ST2(0.00013393,0.959)	NA	NA	NA	NA	NA	NA	NA	NA	No	ID=16-22818533-22818544-TGC,16-22818609-22818625-CCTTC,16-22818656-22818677-TTCC,16-22818674-22818687-CCTC,16-22818694-22818708-CCTT,16-22818709-22818724-TCCT,16-22818721-22818736-TCCC,16-22818739-22818760-CCTT,16-22818761-22818773-TTCC,16-22818774-22818789-TCCT,16-22818786-22818803-TCCC,16-22818800-22818834-CCTT,16-22818835-22818847-TCCT,16-22818844-22818867-CCTC,16-22818864-22818885-CCTT,16-22818886-22818906-TTCC,16-22818907-22818922-TCCT,16-22818919-22818940-TCCC,16-22818937-22818971-CCTT,16-22818972-22818987-TCCT,16-22818988-22819000-TCCT,16-22818997-22819020-CCTC,16-22819017-22819038-CCTT,16-22819039-22819059-TTCC,16-22819060-22819075-TCCT,16-22819072-22819089-TCCC,16-22819090-22819105-CCTC,16-22819102-22819131-CCTT,16-22819132-22819156-TTCC,16-22819157-22819172-TCCT,16-22819173-22819185-TCCT;MOTIFS=TCCC,TCCT,CCTT,CCTTC,TTCC,TGC,CCTC;STRUC=<VC88162>	HPRC,HGSVC,1KG-ONT	No	0.328	Yes	NA,NA	NA	NA
chr16:22818827	465352	INS	120	0.8219	0.666	118	HS3ST2(0.00013393,0.959)	NA	NA	NA	NA	NA	NA	NA	NA	No	ID=16-22818533-22818544-TGC,16-22818609-22818625-CCTTC,16-22818656-22818677-TTCC,16-22818674-22818687-CCTC,16-22818694-22818708-CCTT,16-22818709-22818724-TCCT,16-22818721-22818736-TCCC,16-22818739-22818760-CCTT,16-22818761-22818773-TTCC,16-22818774-22818789-TCCT,16-22818786-22818803-TCCC,16-22818800-22818834-CCTT,16-22818835-22818847-TCCT,16-22818844-22818867-CCTC,16-22818864-22818885-CCTT,16-22818886-22818906-TTCC,16-22818907-22818922-TCCT,16-22818919-22818940-TCCC,16-22818937-22818971-CCTT,16-22818972-22818987-TCCT,16-22818988-22819000-TCCT,16-22818997-22819020-CCTC,16-22819017-22819038-CCTT,16-22819039-22819059-TTCC,16-22819060-22819075-TCCT,16-22819072-22819089-TCCC,16-22819090-22819105-CCTC,16-22819102-22819131-CCTT,16-22819132-22819156-TTCC,16-22819157-22819172-TCCT,16-22819173-22819185-TCCT;MOTIFS=TCCC,TCCT,CCTT,CCTTC,TTCC,TGC,CCTC;STRUC=<VC88162>	HPRC,HGSVC	No	0.328	Yes	NA,NA	NA	NA
chr16:22818833	465353	INS	107	0.8206	0.6457	52	HS3ST2(0.00013393,0.959)	NA	NA	NA	NA	NA	NA	NA	NA	No	ID=16-22818533-22818544-TGC,16-22818609-22818625-CCTTC,16-22818656-22818677-TTCC,16-22818674-22818687-CCTC,16-22818694-22818708-CCTT,16-22818709-22818724-TCCT,16-22818721-22818736-TCCC,16-22818739-22818760-CCTT,16-22818761-22818773-TTCC,16-22818774-22818789-TCCT,16-22818786-22818803-TCCC,16-22818800-22818834-CCTT,16-22818835-22818847-TCCT,16-22818844-22818867-CCTC,16-22818864-22818885-CCTT,16-22818886-22818906-TTCC,16-22818907-22818922-TCCT,16-22818919-22818940-TCCC,16-22818937-22818971-CCTT,16-22818972-22818987-TCCT,16-22818988-22819000-TCCT,16-22818997-22819020-CCTC,16-22819017-22819038-CCTT,16-22819039-22819059-TTCC,16-22819060-22819075-TCCT,16-22819072-22819089-TCCC,16-22819090-22819105-CCTC,16-22819102-22819131-CCTT,16-22819132-22819156-TTCC,16-22819157-22819172-TCCT,16-22819173-22819185-TCCT;MOTIFS=TCCC,TCCT,CCTT,CCTTC,TTCC,TGC,CCTC;STRUC=<VC88162>	HPRC,HGSVC	No	0.328	Yes	NA,NA	NA	NA
chr16:22818885	465354	INS	291	0.8044	0.6927	3	HS3ST2(0.00013393,0.959)	NA	NA	NA	NA	NA	NA	NA	NA	No	ID=16-22818533-22818544-TGC,16-22818609-22818625-CCTTC,16-22818656-22818677-TTCC,16-22818674-22818687-CCTC,16-22818694-22818708-CCTT,16-22818709-22818724-TCCT,16-22818721-22818736-TCCC,16-22818739-22818760-CCTT,16-22818761-22818773-TTCC,16-22818774-22818789-TCCT,16-22818786-22818803-TCCC,16-22818800-22818834-CCTT,16-22818835-22818847-TCCT,16-22818844-22818867-CCTC,16-22818864-22818885-CCTT,16-22818886-22818906-TTCC,16-22818907-22818922-TCCT,16-22818919-22818940-TCCC,16-22818937-22818971-CCTT,16-22818972-22818987-TCCT,16-22818988-22819000-TCCT,16-22818997-22819020-CCTC,16-22819017-22819038-CCTT,16-22819039-22819059-TTCC,16-22819060-22819075-TCCT,16-22819072-22819089-TCCC,16-22819090-22819105-CCTC,16-22819102-22819131-CCTT,16-22819132-22819156-TTCC,16-22819157-22819172-TCCT,16-22819173-22819185-TCCT;MOTIFS=TCCC,TCCT,CCTT,CCTTC,TTCC,TGC,CCTC;STRUC=<VC88162>	HPRC,HGSVC,1KG-ONT	No	0.328	Yes	NA,NA	NA	NA
chr16:22818925	465357	INS	350	0.8137	0.6697	4	HS3ST2(0.00013393,0.959)	NA	NA	NA	NA	NA	NA	NA	NA	No	ID=16-22818533-22818544-TGC,16-22818609-22818625-CCTTC,16-22818656-22818677-TTCC,16-22818674-22818687-CCTC,16-22818694-22818708-CCTT,16-22818709-22818724-TCCT,16-22818721-22818736-TCCC,16-22818739-22818760-CCTT,16-22818761-22818773-TTCC,16-22818774-22818789-TCCT,16-22818786-22818803-TCCC,16-22818800-22818834-CCTT,16-22818835-22818847-TCCT,16-22818844-22818867-CCTC,16-22818864-22818885-CCTT,16-22818886-22818906-TTCC,16-22818907-22818922-TCCT,16-22818919-22818940-TCCC,16-22818937-22818971-CCTT,16-22818972-22818987-TCCT,16-22818988-22819000-TCCT,16-22818997-22819020-CCTC,16-22819017-22819038-CCTT,16-22819039-22819059-TTCC,16-22819060-22819075-TCCT,16-22819072-22819089-TCCC,16-22819090-22819105-CCTC,16-22819102-22819131-CCTT,16-22819132-22819156-TTCC,16-22819157-22819172-TCCT,16-22819173-22819185-TCCT;MOTIFS=TCCC,TCCT,CCTT,CCTTC,TTCC,TGC,CCTC;STRUC=<VC88162>	HPRC,HGSVC,1KG-ONT	No	0.328	Yes	NA,NA	NA	NA
chr16:22818925	465355	INS	238	0.8282	0.6509	1	HS3ST2(0.00013393,0.959)	NA	NA	NA	NA	NA	NA	NA	NA	No	ID=16-22818533-22818544-TGC,16-22818609-22818625-CCTTC,16-22818656-22818677-TTCC,16-22818674-22818687-CCTC,16-22818694-22818708-CCTT,16-22818709-22818724-TCCT,16-22818721-22818736-TCCC,16-22818739-22818760-CCTT,16-22818761-22818773-TTCC,16-22818774-22818789-TCCT,16-22818786-22818803-TCCC,16-22818800-22818834-CCTT,16-22818835-22818847-TCCT,16-22818844-22818867-CCTC,16-22818864-22818885-CCTT,16-22818886-22818906-TTCC,16-22818907-22818922-TCCT,16-22818919-22818940-TCCC,16-22818937-22818971-CCTT,16-22818972-22818987-TCCT,16-22818988-22819000-TCCT,16-22818997-22819020-CCTC,16-22819017-22819038-CCTT,16-22819039-22819059-TTCC,16-22819060-22819075-TCCT,16-22819072-22819089-TCCC,16-22819090-22819105-CCTC,16-22819102-22819131-CCTT,16-22819132-22819156-TTCC,16-22819157-22819172-TCCT,16-22819173-22819185-TCCT;MOTIFS=TCCC,TCCT,CCTT,CCTTC,TTCC,TGC,CCTC;STRUC=<VC88162>	HPRC,HGSVC,1KG-ONT	No	0.328	Yes	NA,NA	NA	NA
chr16:22818929	465358	INS	123	0.8529	0.6805	9	HS3ST2(0.00013393,0.959)	NA	NA	NA	NA	NA	NA	NA	NA	No	ID=16-22818533-22818544-TGC,16-22818609-22818625-CCTTC,16-22818656-22818677-TTCC,16-22818674-22818687-CCTC,16-22818694-22818708-CCTT,16-22818709-22818724-TCCT,16-22818721-22818736-TCCC,16-22818739-22818760-CCTT,16-22818761-22818773-TTCC,16-22818774-22818789-TCCT,16-22818786-22818803-TCCC,16-22818800-22818834-CCTT,16-22818835-22818847-TCCT,16-22818844-22818867-CCTC,16-22818864-22818885-CCTT,16-22818886-22818906-TTCC,16-22818907-22818922-TCCT,16-22818919-22818940-TCCC,16-22818937-22818971-CCTT,16-22818972-22818987-TCCT,16-22818988-22819000-TCCT,16-22818997-22819020-CCTC,16-22819017-22819038-CCTT,16-22819039-22819059-TTCC,16-22819060-22819075-TCCT,16-22819072-22819089-TCCC,16-22819090-22819105-CCTC,16-22819102-22819131-CCTT,16-22819132-22819156-TTCC,16-22819157-22819172-TCCT,16-22819173-22819185-TCCT;MOTIFS=TCCC,TCCT,CCTT,CCTTC,TTCC,TGC,CCTC;STRUC=<VC88162>	HPRC,HGSVC	No	0.328	Yes	NA,NA	NA	NA
chr16:22818936	465360	INS	331	0.9459	0.2351	15	HS3ST2(0.00013393,0.959)	NA	NA	NA	NA	NA	NA	NA	NA	No	ID=16-22818533-22818544-TGC,16-22818609-22818625-CCTTC,16-22818656-22818677-TTCC,16-22818674-22818687-CCTC,16-22818694-22818708-CCTT,16-22818709-22818724-TCCT,16-22818721-22818736-TCCC,16-22818739-22818760-CCTT,16-22818761-22818773-TTCC,16-22818774-22818789-TCCT,16-22818786-22818803-TCCC,16-22818800-22818834-CCTT,16-22818835-22818847-TCCT,16-22818844-22818867-CCTC,16-22818864-22818885-CCTT,16-22818886-22818906-TTCC,16-22818907-22818922-TCCT,16-22818919-22818940-TCCC,16-22818937-22818971-CCTT,16-22818972-22818987-TCCT,16-22818988-22819000-TCCT,16-22818997-22819020-CCTC,16-22819017-22819038-CCTT,16-22819039-22819059-TTCC,16-22819060-22819075-TCCT,16-22819072-22819089-TCCC,16-22819090-22819105-CCTC,16-22819102-22819131-CCTT,16-22819132-22819156-TTCC,16-22819157-22819172-TCCT,16-22819173-22819185-TCCT;MOTIFS=TCCC,TCCT,CCTT,CCTTC,TTCC,TGC,CCTC;STRUC=<VC88162>	HPRC,HGSVC,1KG-ONT	No	0.328	Yes	NA,NA	NA	NA
chr16:22818964	465361	INS	329	0.8453	0.5092	19	HS3ST2(0.00013393,0.959)	NA	NA	NA	NA	NA	NA	NA	NA	No	ID=16-22818533-22818544-TGC,16-22818609-22818625-CCTTC,16-22818656-22818677-TTCC,16-22818674-22818687-CCTC,16-22818694-22818708-CCTT,16-22818709-22818724-TCCT,16-22818721-22818736-TCCC,16-22818739-22818760-CCTT,16-22818761-22818773-TTCC,16-22818774-22818789-TCCT,16-22818786-22818803-TCCC,16-22818800-22818834-CCTT,16-22818835-22818847-TCCT,16-22818844-22818867-CCTC,16-22818864-22818885-CCTT,16-22818886-22818906-TTCC,16-22818907-22818922-TCCT,16-22818919-22818940-TCCC,16-22818937-22818971-CCTT,16-22818972-22818987-TCCT,16-22818988-22819000-TCCT,16-22818997-22819020-CCTC,16-22819017-22819038-CCTT,16-22819039-22819059-TTCC,16-22819060-22819075-TCCT,16-22819072-22819089-TCCC,16-22819090-22819105-CCTC,16-22819102-22819131-CCTT,16-22819132-22819156-TTCC,16-22819157-22819172-TCCT,16-22819173-22819185-TCCT;MOTIFS=TCCC,TCCT,CCTT,CCTTC,TTCC,TGC,CCTC;STRUC=<VC88162>	HPRC,HGSVC,1KG-ONT	No	0.328	Yes	NA,NA	NA	NA
chr16:22819082	465363	INS	284	0.8644	0.4848	10	HS3ST2(0.00013393,0.959)	NA	NA	NA	NA	NA	NA	NA	NA	No	ID=16-22818533-22818544-TGC,16-22818609-22818625-CCTTC,16-22818656-22818677-TTCC,16-22818674-22818687-CCTC,16-22818694-22818708-CCTT,16-22818709-22818724-TCCT,16-22818721-22818736-TCCC,16-22818739-22818760-CCTT,16-22818761-22818773-TTCC,16-22818774-22818789-TCCT,16-22818786-22818803-TCCC,16-22818800-22818834-CCTT,16-22818835-22818847-TCCT,16-22818844-22818867-CCTC,16-22818864-22818885-CCTT,16-22818886-22818906-TTCC,16-22818907-22818922-TCCT,16-22818919-22818940-TCCC,16-22818937-22818971-CCTT,16-22818972-22818987-TCCT,16-22818988-22819000-TCCT,16-22818997-22819020-CCTC,16-22819017-22819038-CCTT,16-22819039-22819059-TTCC,16-22819060-22819075-TCCT,16-22819072-22819089-TCCC,16-22819090-22819105-CCTC,16-22819102-22819131-CCTT,16-22819132-22819156-TTCC,16-22819157-22819172-TCCT,16-22819173-22819185-TCCT;MOTIFS=TCCC,TCCT,CCTT,CCTTC,TTCC,TGC,CCTC;STRUC=<VC88162>	HPRC,HGSVC,1KG-ONT	No	2.133	Yes	NA,NA	NA	NA
chr16:22819126	465364	INS	313	0.9014	0.3708	1	HS3ST2(0.00013393,0.959)	NA	NA	NA	NA	NA	NA	NA	NA	No	ID=16-22818533-22818544-TGC,16-22818609-22818625-CCTTC,16-22818656-22818677-TTCC,16-22818674-22818687-CCTC,16-22818694-22818708-CCTT,16-22818709-22818724-TCCT,16-22818721-22818736-TCCC,16-22818739-22818760-CCTT,16-22818761-22818773-TTCC,16-22818774-22818789-TCCT,16-22818786-22818803-TCCC,16-22818800-22818834-CCTT,16-22818835-22818847-TCCT,16-22818844-22818867-CCTC,16-22818864-22818885-CCTT,16-22818886-22818906-TTCC,16-22818907-22818922-TCCT,16-22818919-22818940-TCCC,16-22818937-22818971-CCTT,16-22818972-22818987-TCCT,16-22818988-22819000-TCCT,16-22818997-22819020-CCTC,16-22819017-22819038-CCTT,16-22819039-22819059-TTCC,16-22819060-22819075-TCCT,16-22819072-22819089-TCCC,16-22819090-22819105-CCTC,16-22819102-22819131-CCTT,16-22819132-22819156-TTCC,16-22819157-22819172-TCCT,16-22819173-22819185-TCCT;MOTIFS=TCCC,TCCT,CCTT,CCTTC,TTCC,TGC,CCTC;STRUC=<VC88162>	HPRC,HGSVC,1KG-ONT	No	2.133	No	NA,NA	NA	NA
chr16:22819131	465365	INS	403	0.8256	0.6417	23	HS3ST2(0.00013393,0.959)	NA	NA	NA	NA	NA	NA	NA	NA	No	ID=16-22818533-22818544-TGC,16-22818609-22818625-CCTTC,16-22818656-22818677-TTCC,16-22818674-22818687-CCTC,16-22818694-22818708-CCTT,16-22818709-22818724-TCCT,16-22818721-22818736-TCCC,16-22818739-22818760-CCTT,16-22818761-22818773-TTCC,16-22818774-22818789-TCCT,16-22818786-22818803-TCCC,16-22818800-22818834-CCTT,16-22818835-22818847-TCCT,16-22818844-22818867-CCTC,16-22818864-22818885-CCTT,16-22818886-22818906-TTCC,16-22818907-22818922-TCCT,16-22818919-22818940-TCCC,16-22818937-22818971-CCTT,16-22818972-22818987-TCCT,16-22818988-22819000-TCCT,16-22818997-22819020-CCTC,16-22819017-22819038-CCTT,16-22819039-22819059-TTCC,16-22819060-22819075-TCCT,16-22819072-22819089-TCCC,16-22819090-22819105-CCTC,16-22819102-22819131-CCTT,16-22819132-22819156-TTCC,16-22819157-22819172-TCCT,16-22819173-22819185-TCCT;MOTIFS=TCCC,TCCT,CCTT,CCTTC,TTCC,TGC,CCTC;STRUC=<VC88162>	HPRC,HGSVC,1KG-ONT	No	2.133	Yes	NA,NA	NA	NA
chr16:22819134	465368	INS	207	0.8482	0.5548	2	HS3ST2(0.00013393,0.959)	NA	NA	NA	NA	NA	NA	NA	NA	No	ID=16-22818533-22818544-TGC,16-22818609-22818625-CCTTC,16-22818656-22818677-TTCC,16-22818674-22818687-CCTC,16-22818694-22818708-CCTT,16-22818709-22818724-TCCT,16-22818721-22818736-TCCC,16-22818739-22818760-CCTT,16-22818761-22818773-TTCC,16-22818774-22818789-TCCT,16-22818786-22818803-TCCC,16-22818800-22818834-CCTT,16-22818835-22818847-TCCT,16-22818844-22818867-CCTC,16-22818864-22818885-CCTT,16-22818886-22818906-TTCC,16-22818907-22818922-TCCT,16-22818919-22818940-TCCC,16-22818937-22818971-CCTT,16-22818972-22818987-TCCT,16-22818988-22819000-TCCT,16-22818997-22819020-CCTC,16-22819017-22819038-CCTT,16-22819039-22819059-TTCC,16-22819060-22819075-TCCT,16-22819072-22819089-TCCC,16-22819090-22819105-CCTC,16-22819102-22819131-CCTT,16-22819132-22819156-TTCC,16-22819157-22819172-TCCT,16-22819173-22819185-TCCT;MOTIFS=TCCC,TCCT,CCTT,CCTTC,TTCC,TGC,CCTC;STRUC=<VC88162>	HPRC,HGSVC,1KG-ONT	No	2.133	No	NA,NA	NA	NA
chr16:22819134	465367	INS	267	0.8224	0.6496	102	HS3ST2(0.00013393,0.959)	NA	NA	NA	NA	NA	NA	NA	NA	No	ID=16-22818533-22818544-TGC,16-22818609-22818625-CCTTC,16-22818656-22818677-TTCC,16-22818674-22818687-CCTC,16-22818694-22818708-CCTT,16-22818709-22818724-TCCT,16-22818721-22818736-TCCC,16-22818739-22818760-CCTT,16-22818761-22818773-TTCC,16-22818774-22818789-TCCT,16-22818786-22818803-TCCC,16-22818800-22818834-CCTT,16-22818835-22818847-TCCT,16-22818844-22818867-CCTC,16-22818864-22818885-CCTT,16-22818886-22818906-TTCC,16-22818907-22818922-TCCT,16-22818919-22818940-TCCC,16-22818937-22818971-CCTT,16-22818972-22818987-TCCT,16-22818988-22819000-TCCT,16-22818997-22819020-CCTC,16-22819017-22819038-CCTT,16-22819039-22819059-TTCC,16-22819060-22819075-TCCT,16-22819072-22819089-TCCC,16-22819090-22819105-CCTC,16-22819102-22819131-CCTT,16-22819132-22819156-TTCC,16-22819157-22819172-TCCT,16-22819173-22819185-TCCT;MOTIFS=TCCC,TCCT,CCTT,CCTTC,TTCC,TGC,CCTC;STRUC=<VC88162>	HPRC,HGSVC,1KG-ONT	No	2.133	Yes	NA,NA	NA	NA
chr16:22819134	465369	INS	480	0.8702	0.4918	33	HS3ST2(0.00013393,0.959)	NA	NA	NA	NA	NA	NA	NA	NA	No	ID=16-22818533-22818544-TGC,16-22818609-22818625-CCTTC,16-22818656-22818677-TTCC,16-22818674-22818687-CCTC,16-22818694-22818708-CCTT,16-22818709-22818724-TCCT,16-22818721-22818736-TCCC,16-22818739-22818760-CCTT,16-22818761-22818773-TTCC,16-22818774-22818789-TCCT,16-22818786-22818803-TCCC,16-22818800-22818834-CCTT,16-22818835-22818847-TCCT,16-22818844-22818867-CCTC,16-22818864-22818885-CCTT,16-22818886-22818906-TTCC,16-22818907-22818922-TCCT,16-22818919-22818940-TCCC,16-22818937-22818971-CCTT,16-22818972-22818987-TCCT,16-22818988-22819000-TCCT,16-22818997-22819020-CCTC,16-22819017-22819038-CCTT,16-22819039-22819059-TTCC,16-22819060-22819075-TCCT,16-22819072-22819089-TCCC,16-22819090-22819105-CCTC,16-22819102-22819131-CCTT,16-22819132-22819156-TTCC,16-22819157-22819172-TCCT,16-22819173-22819185-TCCT;MOTIFS=TCCC,TCCT,CCTT,CCTTC,TTCC,TGC,CCTC;STRUC=<VC88162>	HPRC,HGSVC,1KG-ONT	No	2.133	Yes	NA,NA	NA	NA
chr16:22819134	465371	INS	304	0.8945	0.4228	2	HS3ST2(0.00013393,0.959)	NA	NA	NA	NA	NA	NA	NA	NA	No	ID=16-22818533-22818544-TGC,16-22818609-22818625-CCTTC,16-22818656-22818677-TTCC,16-22818674-22818687-CCTC,16-22818694-22818708-CCTT,16-22818709-22818724-TCCT,16-22818721-22818736-TCCC,16-22818739-22818760-CCTT,16-22818761-22818773-TTCC,16-22818774-22818789-TCCT,16-22818786-22818803-TCCC,16-22818800-22818834-CCTT,16-22818835-22818847-TCCT,16-22818844-22818867-CCTC,16-22818864-22818885-CCTT,16-22818886-22818906-TTCC,16-22818907-22818922-TCCT,16-22818919-22818940-TCCC,16-22818937-22818971-CCTT,16-22818972-22818987-TCCT,16-22818988-22819000-TCCT,16-22818997-22819020-CCTC,16-22819017-22819038-CCTT,16-22819039-22819059-TTCC,16-22819060-22819075-TCCT,16-22819072-22819089-TCCC,16-22819090-22819105-CCTC,16-22819102-22819131-CCTT,16-22819132-22819156-TTCC,16-22819157-22819172-TCCT,16-22819173-22819185-TCCT;MOTIFS=TCCC,TCCT,CCTT,CCTTC,TTCC,TGC,CCTC;STRUC=<VC88162>	HPRC,HGSVC,1KG-ONT	No	2.133	No	NA,NA	NA	NA
chr16:22819134	465372	INS	128	0.8142	0.6583	5	HS3ST2(0.00013393,0.959)	NA	NA	NA	NA	NA	NA	NA	NA	No	ID=16-22818533-22818544-TGC,16-22818609-22818625-CCTTC,16-22818656-22818677-TTCC,16-22818674-22818687-CCTC,16-22818694-22818708-CCTT,16-22818709-22818724-TCCT,16-22818721-22818736-TCCC,16-22818739-22818760-CCTT,16-22818761-22818773-TTCC,16-22818774-22818789-TCCT,16-22818786-22818803-TCCC,16-22818800-22818834-CCTT,16-22818835-22818847-TCCT,16-22818844-22818867-CCTC,16-22818864-22818885-CCTT,16-22818886-22818906-TTCC,16-22818907-22818922-TCCT,16-22818919-22818940-TCCC,16-22818937-22818971-CCTT,16-22818972-22818987-TCCT,16-22818988-22819000-TCCT,16-22818997-22819020-CCTC,16-22819017-22819038-CCTT,16-22819039-22819059-TTCC,16-22819060-22819075-TCCT,16-22819072-22819089-TCCC,16-22819090-22819105-CCTC,16-22819102-22819131-CCTT,16-22819132-22819156-TTCC,16-22819157-22819172-TCCT,16-22819173-22819185-TCCT;MOTIFS=TCCC,TCCT,CCTT,CCTTC,TTCC,TGC,CCTC;STRUC=<VC88162>	HPRC,HGSVC	No	2.133	No	NA,NA	NA	NA
chr16:22819134	465373	INS	217	0.8556	0.5726	2	HS3ST2(0.00013393,0.959)	NA	NA	NA	NA	NA	NA	NA	NA	No	ID=16-22818533-22818544-TGC,16-22818609-22818625-CCTTC,16-22818656-22818677-TTCC,16-22818674-22818687-CCTC,16-22818694-22818708-CCTT,16-22818709-22818724-TCCT,16-22818721-22818736-TCCC,16-22818739-22818760-CCTT,16-22818761-22818773-TTCC,16-22818774-22818789-TCCT,16-22818786-22818803-TCCC,16-22818800-22818834-CCTT,16-22818835-22818847-TCCT,16-22818844-22818867-CCTC,16-22818864-22818885-CCTT,16-22818886-22818906-TTCC,16-22818907-22818922-TCCT,16-22818919-22818940-TCCC,16-22818937-22818971-CCTT,16-22818972-22818987-TCCT,16-22818988-22819000-TCCT,16-22818997-22819020-CCTC,16-22819017-22819038-CCTT,16-22819039-22819059-TTCC,16-22819060-22819075-TCCT,16-22819072-22819089-TCCC,16-22819090-22819105-CCTC,16-22819102-22819131-CCTT,16-22819132-22819156-TTCC,16-22819157-22819172-TCCT,16-22819173-22819185-TCCT;MOTIFS=TCCC,TCCT,CCTT,CCTTC,TTCC,TGC,CCTC;STRUC=<VC88162>	HPRC,HGSVC,1KG-ONT	No	2.133	No	NA,NA	NA	NA
chr16:22819142	465374	INS	64	0.8186	0.6453	9	HS3ST2(0.00013393,0.959)	NA	NA	NA	NA	NA	NA	NA	NA	No	ID=16-22818533-22818544-TGC,16-22818609-22818625-CCTTC,16-22818656-22818677-TTCC,16-22818674-22818687-CCTC,16-22818694-22818708-CCTT,16-22818709-22818724-TCCT,16-22818721-22818736-TCCC,16-22818739-22818760-CCTT,16-22818761-22818773-TTCC,16-22818774-22818789-TCCT,16-22818786-22818803-TCCC,16-22818800-22818834-CCTT,16-22818835-22818847-TCCT,16-22818844-22818867-CCTC,16-22818864-22818885-CCTT,16-22818886-22818906-TTCC,16-22818907-22818922-TCCT,16-22818919-22818940-TCCC,16-22818937-22818971-CCTT,16-22818972-22818987-TCCT,16-22818988-22819000-TCCT,16-22818997-22819020-CCTC,16-22819017-22819038-CCTT,16-22819039-22819059-TTCC,16-22819060-22819075-TCCT,16-22819072-22819089-TCCC,16-22819090-22819105-CCTC,16-22819102-22819131-CCTT,16-22819132-22819156-TTCC,16-22819157-22819172-TCCT,16-22819173-22819185-TCCT;MOTIFS=TCCC,TCCT,CCTT,CCTTC,TTCC,TGC,CCTC;STRUC=<VC88162>	HPRC,HGSVC	No	2.133	Yes	NA,NA	NA	NA
chr16:22819150	465375	INS	251	0.9713	0.1219	7	HS3ST2(0.00013393,0.959)	NA	NA	NA	NA	NA	NA	NA	NA	No	ID=16-22818533-22818544-TGC,16-22818609-22818625-CCTTC,16-22818656-22818677-TTCC,16-22818674-22818687-CCTC,16-22818694-22818708-CCTT,16-22818709-22818724-TCCT,16-22818721-22818736-TCCC,16-22818739-22818760-CCTT,16-22818761-22818773-TTCC,16-22818774-22818789-TCCT,16-22818786-22818803-TCCC,16-22818800-22818834-CCTT,16-22818835-22818847-TCCT,16-22818844-22818867-CCTC,16-22818864-22818885-CCTT,16-22818886-22818906-TTCC,16-22818907-22818922-TCCT,16-22818919-22818940-TCCC,16-22818937-22818971-CCTT,16-22818972-22818987-TCCT,16-22818988-22819000-TCCT,16-22818997-22819020-CCTC,16-22819017-22819038-CCTT,16-22819039-22819059-TTCC,16-22819060-22819075-TCCT,16-22819072-22819089-TCCC,16-22819090-22819105-CCTC,16-22819102-22819131-CCTT,16-22819132-22819156-TTCC,16-22819157-22819172-TCCT,16-22819173-22819185-TCCT;MOTIFS=TCCC,TCCT,CCTT,CCTTC,TTCC,TGC,CCTC;STRUC=<VC88162>	HPRC,HGSVC,1KG-ONT	No	2.133	Yes	NA,NA	NA	NA
chr16:22819155	465376	INS	413	0.8239	0.6381	16	HS3ST2(0.00013393,0.959)	NA	NA	NA	NA	NA	NA	NA	NA	No	ID=16-22818533-22818544-TGC,16-22818609-22818625-CCTTC,16-22818656-22818677-TTCC,16-22818674-22818687-CCTC,16-22818694-22818708-CCTT,16-22818709-22818724-TCCT,16-22818721-22818736-TCCC,16-22818739-22818760-CCTT,16-22818761-22818773-TTCC,16-22818774-22818789-TCCT,16-22818786-22818803-TCCC,16-22818800-22818834-CCTT,16-22818835-22818847-TCCT,16-22818844-22818867-CCTC,16-22818864-22818885-CCTT,16-22818886-22818906-TTCC,16-22818907-22818922-TCCT,16-22818919-22818940-TCCC,16-22818937-22818971-CCTT,16-22818972-22818987-TCCT,16-22818988-22819000-TCCT,16-22818997-22819020-CCTC,16-22819017-22819038-CCTT,16-22819039-22819059-TTCC,16-22819060-22819075-TCCT,16-22819072-22819089-TCCC,16-22819090-22819105-CCTC,16-22819102-22819131-CCTT,16-22819132-22819156-TTCC,16-22819157-22819172-TCCT,16-22819173-22819185-TCCT;MOTIFS=TCCC,TCCT,CCTT,CCTTC,TTCC,TGC,CCTC;STRUC=<VC88162>	HPRC,HGSVC,1KG-ONT	No	2.133	Yes	NA,NA	NA	NA
chr16:22819157	465377	INS	56	0.8482	0.5694	8	HS3ST2(0.00013393,0.959)	NA	NA	NA	NA	NA	NA	NA	NA	No	ID=16-22818533-22818544-TGC,16-22818609-22818625-CCTTC,16-22818656-22818677-TTCC,16-22818674-22818687-CCTC,16-22818694-22818708-CCTT,16-22818709-22818724-TCCT,16-22818721-22818736-TCCC,16-22818739-22818760-CCTT,16-22818761-22818773-TTCC,16-22818774-22818789-TCCT,16-22818786-22818803-TCCC,16-22818800-22818834-CCTT,16-22818835-22818847-TCCT,16-22818844-22818867-CCTC,16-22818864-22818885-CCTT,16-22818886-22818906-TTCC,16-22818907-22818922-TCCT,16-22818919-22818940-TCCC,16-22818937-22818971-CCTT,16-22818972-22818987-TCCT,16-22818988-22819000-TCCT,16-22818997-22819020-CCTC,16-22819017-22819038-CCTT,16-22819039-22819059-TTCC,16-22819060-22819075-TCCT,16-22819072-22819089-TCCC,16-22819090-22819105-CCTC,16-22819102-22819131-CCTT,16-22819132-22819156-TTCC,16-22819157-22819172-TCCT,16-22819173-22819185-TCCT;MOTIFS=TCCC,TCCT,CCTT,CCTTC,TTCC,TGC,CCTC;STRUC=<VC88162>	HPRC,HGSVC	No	2.133	Yes	NA,NA	NA	NA
chr16:22819162	465378	INS	206	0.8857	0.6811	2	HS3ST2(0.00013393,0.959)	NA	NA	NA	NA	NA	NA	NA	NA	No	ID=16-22818533-22818544-TGC,16-22818609-22818625-CCTTC,16-22818656-22818677-TTCC,16-22818674-22818687-CCTC,16-22818694-22818708-CCTT,16-22818709-22818724-TCCT,16-22818721-22818736-TCCC,16-22818739-22818760-CCTT,16-22818761-22818773-TTCC,16-22818774-22818789-TCCT,16-22818786-22818803-TCCC,16-22818800-22818834-CCTT,16-22818835-22818847-TCCT,16-22818844-22818867-CCTC,16-22818864-22818885-CCTT,16-22818886-22818906-TTCC,16-22818907-22818922-TCCT,16-22818919-22818940-TCCC,16-22818937-22818971-CCTT,16-22818972-22818987-TCCT,16-22818988-22819000-TCCT,16-22818997-22819020-CCTC,16-22819017-22819038-CCTT,16-22819039-22819059-TTCC,16-22819060-22819075-TCCT,16-22819072-22819089-TCCC,16-22819090-22819105-CCTC,16-22819102-22819131-CCTT,16-22819132-22819156-TTCC,16-22819157-22819172-TCCT,16-22819173-22819185-TCCT;MOTIFS=TCCC,TCCT,CCTT,CCTTC,TTCC,TGC,CCTC;STRUC=<VC88162>	HPRC,HGSVC,1KG-ONT	No	2.133	No	NA,NA	NA	NA
chr16:22830112	465379	DEL	66	0.9338	0.2637	3	HS3ST2(0.00013393,0.959)	NA	NA	NA	NA	NA	NA	NA	NA	No	NA	NA	Yes	3.781	Yes	NA,NA	NA	NA
chr16:22834677	465380	INS	314	0.9532	0.2146	179	HS3ST2(0.00013393,0.959)	NA	NA	NA	NA	NA	NA	NA	NA	Yes	NA	HPRC,HGSVC,1KG-ONT	Yes	0.692	Yes	NA,NA	NA	NA
chr16:22834677	465381	INS	337	0.9181	0.3004	19	HS3ST2(0.00013393,0.959)	NA	NA	NA	NA	NA	NA	NA	NA	Yes	NA	HPRC,HGSVC,1KG-ONT	Yes	0.692	Yes	NA,NA	NA	NA
chr16:22837568	465382	INS	54	0.8489	0.5861	1	HS3ST2(0.00013393,0.959)	NA	NA	NA	NA	NA	NA	NA	NA	No	ID=16-22837566-22837579-AT;MOTIFS=AT;STRUC=<TR1333049>	NA	Yes	0.44	Yes	NA,NA	NA	NA
chr16:22844980	465383	DEL	497	0.8241	0.6439	389	HS3ST2(0.00013393,0.959)	NA	NA	NA	NA	NA	NA	NA	NA	No	ID=16-22845354-22845369-T;MOTIFS=T;STRUC=<TR1333073>	HPRC,HGSVC,1KG-ONT	No	0.137	Yes	NA,NA	NA	NA
chr16:22897652	465384	DEL	277	0.8655	0.495	955	HS3ST2(0.00013393,0.959)	NA	NA	NA	NA	NA	NA	NA	NA	No	NA	HPRC,HGSVC,1KG-ONT	Yes	4.87	Yes	NA,NA	NA	NA
chr16:22922741	465385	INS	91	0.8806	0.4722	1	NA	NA	NA	NA	NA	NA	NA	NA	NA	No	NA	NA	Yes	1.616	No	NA,NA	NA	NA
chr16:22939751	465386	DEL	51	0.8306	0.609	8	NA	NA	NA	NA	NA	NA	NA	NA	enhancer	No	NA	NA	No	0.554	No	NA,NA	NA	NA
chr16:22939842	465387	DEL	102	0.8871	0.399	143	NA	NA	NA	NA	NA	NA	NA	NA	enhancer	No	NA	HPRC,HGSVC,1KG-ONT	No	0.511	Yes	NA,NA	NA	NA
chr16:22940007	465388	DEL	204	0.8243	0.6462	10	NA	NA	NA	NA	NA	NA	NA	NA	enhancer	No	NA	HPRC,HGSVC	No	0.333	Yes	NA,NA	NA	NA
chr16:22940231	465389	DEL	51	0.8644	0.5078	2	NA	NA	NA	NA	NA	NA	NA	NA	enhancer	No	NA	NA	No	0.646	No	NA,NA	NA	NA
chr16:22977234	465390	DEL	7944	0.8064	0.7	1	NA	NA	NA	NA	NA	NA	NA	NA	CTCF_binding_site,open_chromatin_region	No	ID=16-22977255-22977263-T;MOTIFS=T;STRUC=<TR1333242>,ID=16-22977286-22977295-CAC;MOTIFS=CAC;STRUC=<TR1333243>,ID=16-22977444-22977453-ATA;MOTIFS=ATA;STRUC=<TR1333244>,ID=16-22977905-22977915-ATA;MOTIFS=ATA;STRUC=<TR1333245>,ID=16-22977913-22977922-A;MOTIFS=A;STRUC=<TR1333246>,ID=16-22978821-22978830-ATT;MOTIFS=ATT;STRUC=<TR1333247>,ID=16-22979609-22979618-GAA;MOTIFS=GAA;STRUC=<TR1333248>,ID=16-22979634-22979646-TTTC;MOTIFS=TTTC;STRUC=<TR1333249>,ID=16-22980551-22980563-ATGG,16-22980651-22980694-ATGG,16-22980695-22980710-ATGG,16-22980711-22980719-ATGG,16-22980723-22980742-ATGG,16-22980743-22980765-ATGG,16-22980778-22980790-GATG;MOTIFS=GATG,ATGG;STRUC=<VC88179>,ID=16-22980647-22980743-ATGC;MOTIFS=ATGC;STRUC=<TR1333250>,ID=16-22980816-22980828-TGGA;MOTIFS=TGGA;STRUC=(TGGA)n,ID=16-22980836-22980868-TGGA;MOTIFS=TGGA;STRUC=<TR1333251>,ID=16-22980995-22981007-A;MOTIFS=A;STRUC=<TR1333252>,ID=16-22981011-22981027-AAAT;MOTIFS=AAAT;STRUC=<TR1333253>,ID=16-22981429-22981438-TCC;MOTIFS=TCC;STRUC=<TR1333254>,ID=16-22981919-22981928-TC,16-22981944-22981983-CA;MOTIFS=TC,CA;STRUC=<VC88181>,ID=16-22981930-22981945-CT;MOTIFS=CT;STRUC=<TR1333255>,ID=16-22982254-22982262-A;MOTIFS=A;STRUC=<TR1333256>,ID=16-22983590-22983600-T;MOTIFS=T;STRUC=<TR1333257>	NA	Yes	8.947	No	NA,NA	NA	NA
chr16:22978316	465391	DEL	2044	0.9078	0.3529	3	NA	NA	NA	NA	NA	NA	NA	NA	NA	No	ID=16-22978821-22978830-ATT;MOTIFS=ATT;STRUC=<TR1333247>,ID=16-22979609-22979618-GAA;MOTIFS=GAA;STRUC=<TR1333248>,ID=16-22979634-22979646-TTTC;MOTIFS=TTTC;STRUC=<TR1333249>	NA	Yes	0.684	Yes	NA,NA	NA	NA
chr16:22983114	465392	INS	308	0.9518	0.2212	45	NA	NA	NA	NA	NA	NA	NA	NA	NA	No	NA	HPRC,HGSVC,1KG-ONT	Yes	1.616	Yes	NA,NA	NA	NA
chr16:22983114	465393	INS	325	0.9609	0.175	12	NA	NA	NA	NA	NA	NA	NA	NA	NA	No	NA	HPRC,HGSVC,1KG-ONT	Yes	1.616	Yes	NA,NA	NA	NA
chr16:23036462	465394	DEL	1748	0.8493	0.5571	1019	NA	NA	NA	NA	NA	NA	NA	NA	NA	No	ID=16-23036475-23036486-T,16-23036551-23036560-GGA;MOTIFS=GGA,T;STRUC=<VC88186>	HPRC,HGSVC,1KG-ONT	Yes	8.01	Yes	NA,NA	NA	NA
chr16:23040990	465395	INS	317	0.9575	0.1735	2	NA	NA	NA	NA	NA	NA	NA	NA	NA	No	NA	NA	Yes	1.616	Yes	NA,NA	NA	NA
chr16:23147351	465396	INS	697	0.801	0.6772	1	USP31(0.9703,0.486)	NA	NA	NA	NA	NA	NA	NA	NA	No	NA	NA	No	0.354	No	NA,NA	NA	NA
chr16:23181650	465399	INS	68	0.8188	0.6539	16	NA	NA	NA	NA	NA	NA	NA	NA	NA	No	ID=16-23181600-23181616-GAAA,16-23181615-23181639-AAAG,16-23181652-23181669-GGAG,16-23181666-23181681-AGGA,16-23181681-23181691-GA,16-23181694-23181702-AAGA,16-23181705-23181724-AGGA,16-23181723-23181736-GCAA,16-23181743-23181799-AAGG,16-23181812-23181829-AGGC,16-23181828-23181841-AAGG;MOTIFS=AGGA,AAGG,AAAG,GGAG,GCAA,AGGC,GA,GAAA,AAGA;STRUC=<VC88202>	HGSVC,1KG-ONT	Yes	2.037	Yes	NA,NA	NA	NA
chr16:23181650	465397	INS	76	0.8401	0.583	1	NA	NA	NA	NA	NA	NA	NA	NA	NA	No	ID=16-23181600-23181616-GAAA,16-23181615-23181639-AAAG,16-23181652-23181669-GGAG,16-23181666-23181681-AGGA,16-23181681-23181691-GA,16-23181694-23181702-AAGA,16-23181705-23181724-AGGA,16-23181723-23181736-GCAA,16-23181743-23181799-AAGG,16-23181812-23181829-AGGC,16-23181828-23181841-AAGG;MOTIFS=AGGA,AAGG,AAAG,GGAG,GCAA,AGGC,GA,GAAA,AAGA;STRUC=<VC88202>	HGSVC,1KG-ONT	Yes	2.037	No	NA,NA	NA	NA
chr16:23181650	465398	INS	72	0.8731	0.5103	5	NA	NA	NA	NA	NA	NA	NA	NA	NA	No	ID=16-23181600-23181616-GAAA,16-23181615-23181639-AAAG,16-23181652-23181669-GGAG,16-23181666-23181681-AGGA,16-23181681-23181691-GA,16-23181694-23181702-AAGA,16-23181705-23181724-AGGA,16-23181723-23181736-GCAA,16-23181743-23181799-AAGG,16-23181812-23181829-AGGC,16-23181828-23181841-AAGG;MOTIFS=AGGA,AAGG,AAAG,GGAG,GCAA,AGGC,GA,GAAA,AAGA;STRUC=<VC88202>	HGSVC,1KG-ONT	Yes	2.037	Yes	NA,NA	NA	NA
chr16:23181655	465400	INS	57	0.932	0.2551	1	NA	NA	NA	NA	NA	NA	NA	NA	NA	No	ID=16-23181600-23181616-GAAA,16-23181615-23181639-AAAG,16-23181652-23181669-GGAG,16-23181666-23181681-AGGA,16-23181681-23181691-GA,16-23181694-23181702-AAGA,16-23181705-23181724-AGGA,16-23181723-23181736-GCAA,16-23181743-23181799-AAGG,16-23181812-23181829-AGGC,16-23181828-23181841-AAGG;MOTIFS=AGGA,AAGG,AAAG,GGAG,GCAA,AGGC,GA,GAAA,AAGA;STRUC=<VC88202>	HGSVC,1KG-ONT	Yes	2.037	No	NA,NA	NA	NA
chr16:23181661	465401	INS	61	0.9056	0.3546	21	NA	NA	NA	NA	NA	NA	NA	NA	NA	No	ID=16-23181600-23181616-GAAA,16-23181615-23181639-AAAG,16-23181652-23181669-GGAG,16-23181666-23181681-AGGA,16-23181681-23181691-GA,16-23181694-23181702-AAGA,16-23181705-23181724-AGGA,16-23181723-23181736-GCAA,16-23181743-23181799-AAGG,16-23181812-23181829-AGGC,16-23181828-23181841-AAGG;MOTIFS=AGGA,AAGG,AAAG,GGAG,GCAA,AGGC,GA,GAAA,AAGA;STRUC=<VC88202>	HGSVC,1KG-ONT	Yes	2.037	Yes	NA,NA	NA	NA
chr16:23193808	465403	INS	119	0.8769	0.444	3	SCNN1G(0.81009,0.531)	SCNN1G(0.81009,0.531)	NA	NA	NA	NA	NA	NA	NA	No	NA	HPRC,HGSVC,1KG-ONT	Yes	0.328	No	NA,NA	NA	NA
chr16:23193808	465402	INS	112	0.8012	0.6934	2	SCNN1G(0.81009,0.531)	SCNN1G(0.81009,0.531)	NA	NA	NA	NA	NA	NA	NA	No	NA	HPRC,HGSVC,1KG-ONT	Yes	0.328	No	NA,NA	NA	NA
chr16:23193808	465404	INS	136	0.855	0.5633	43	SCNN1G(0.81009,0.531)	SCNN1G(0.81009,0.531)	NA	NA	NA	NA	NA	NA	NA	No	NA	HPRC,HGSVC,1KG-ONT	Yes	0.328	Yes	NA,NA	NA	NA
chr16:23204304	465405	INS	60	0.9063	0.3544	1	SCNN1G(0.81009,0.531)	SCNN1G(0.81009,0.531)	NA	NA	NA	NA	NA	NA	NA	No	ID=16-23204288-23204335-AT;MOTIFS=AT;STRUC=<TR1333634>,ID=16-23204334-23204373-AG;MOTIFS=AG;STRUC=(AG)n	NA	No	0.148	No	NA,NA	NA	NA
chr16:23204334	465406	INS	73	0.8565	0.5456	1	SCNN1G(0.81009,0.531)	SCNN1G(0.81009,0.531)	NA	NA	NA	NA	NA	NA	NA	No	ID=16-23204288-23204335-AT;MOTIFS=AT;STRUC=<TR1333634>,ID=16-23204334-23204373-AG;MOTIFS=AG;STRUC=(AG)n	NA	No	0.148	No	NA,NA	NA	NA
chr16:23218148	465410	INS	76	0.8818	0.433	1	NA	NA	NA	NA	NA	NA	NA	NA	NA	No	ID=16-23218072-23218085-AT,16-23218085-23218094-AT,16-23218097-23218113-TATAT,16-23218114-23218123-TA,16-23218116-23218137-TATATAT,16-23218130-23218139-TA,16-23218132-23218153-TATATAT,16-23218146-23218158-TA,16-23218171-23218185-TA,16-23218187-23218200-TA;MOTIFS=TATAT,TA,TATATAT,AT;STRUC=<VC88208>	HGSVC,1KG-ONT	Yes	1.616	No	NA,NA	NA	NA
chr16:23218148	465409	INS	72	0.8968	0.3912	55	NA	NA	NA	NA	NA	NA	NA	NA	NA	No	ID=16-23218072-23218085-AT,16-23218085-23218094-AT,16-23218097-23218113-TATAT,16-23218114-23218123-TA,16-23218116-23218137-TATATAT,16-23218130-23218139-TA,16-23218132-23218153-TATATAT,16-23218146-23218158-TA,16-23218171-23218185-TA,16-23218187-23218200-TA;MOTIFS=TATAT,TA,TATATAT,AT;STRUC=<VC88208>	HGSVC,1KG-ONT	Yes	1.616	Yes	NA,NA	NA	NA
chr16:23218148	465408	INS	102	0.82	0.6718	1	NA	NA	NA	NA	NA	NA	NA	NA	NA	No	ID=16-23218072-23218085-AT,16-23218085-23218094-AT,16-23218097-23218113-TATAT,16-23218114-23218123-TA,16-23218116-23218137-TATATAT,16-23218130-23218139-TA,16-23218132-23218153-TATATAT,16-23218146-23218158-TA,16-23218171-23218185-TA,16-23218187-23218200-TA;MOTIFS=TATAT,TA,TATATAT,AT;STRUC=<VC88208>	HGSVC	Yes	1.616	No	NA,NA	NA	NA
chr16:23218148	465407	INS	65	0.8921	0.4175	7	NA	NA	NA	NA	NA	NA	NA	NA	NA	No	ID=16-23218072-23218085-AT,16-23218085-23218094-AT,16-23218097-23218113-TATAT,16-23218114-23218123-TA,16-23218116-23218137-TATATAT,16-23218130-23218139-TA,16-23218132-23218153-TATATAT,16-23218146-23218158-TA,16-23218171-23218185-TA,16-23218187-23218200-TA;MOTIFS=TATAT,TA,TATATAT,AT;STRUC=<VC88208>	HGSVC,1KG-ONT	Yes	1.616	No	NA,NA	NA	NA
chr16:23253102	465411	DEL	56	0.7978	0.6945	6	NA	NA	NA	NA	NA	NA	NA	NA	NA	No	ID=16-23253155-23253164-TAT;MOTIFS=TAT;STRUC=<TR1333744>	HPRC,HGSVC	No	0.003	Yes	NA,NA	NA	NA
chr16:23253309	465412	INS	77	0.8391	0.5863	32	NA	NA	NA	NA	NA	NA	NA	NA	NA	No	ID=16-23253283-23253331-TATATTATTTTAATATTATATTAA,16-23253334-23253344-TAT,16-23253370-23253379-TAT;MOTIFS=TAT,TATATTATTTTAATATTATATTAA;STRUC=<VC88215>	HPRC,HGSVC	No	6.635	Yes	NA,NA	NA	NA
chr16:23253369	465413	INS	137	0.8043	0.6831	6	NA	NA	NA	NA	NA	NA	NA	NA	NA	No	ID=16-23253283-23253331-TATATTATTTTAATATTATATTAA,16-23253334-23253344-TAT,16-23253370-23253379-TAT;MOTIFS=TAT,TATATTATTTTAATATTATATTAA;STRUC=<VC88215>	HPRC	No	8.013	Yes	NA,NA	NA	NA
chr16:23253400	465414	DEL	108	0.8569	0.5514	1	NA	NA	NA	NA	NA	NA	NA	NA	NA	No	ID=16-23253283-23253331-TATATTATTTTAATATTATATTAA,16-23253334-23253344-TAT,16-23253370-23253379-TAT;MOTIFS=TAT,TATATTATTTTAATATTATATTAA;STRUC=<VC88215>	HPRC,HGSVC,1KG-ONT	No	0.003	No	NA,NA	NA	NA
chr16:23253432	465415	DEL	98	0.8684	0.472	76	NA	NA	NA	NA	NA	NA	NA	NA	NA	No	ID=16-23253283-23253331-TATATTATTTTAATATTATATTAA,16-23253334-23253344-TAT,16-23253370-23253379-TAT;MOTIFS=TAT,TATATTATTTTAATATTATATTAA;STRUC=<VC88215>	HPRC,HGSVC,1KG-ONT	No	0.003	Yes	NA,NA	NA	NA
chr16:23253471	465416	DEL	73	0.8352	0.6102	100	NA	NA	NA	NA	NA	NA	NA	NA	NA	No	ID=16-23253283-23253331-TATATTATTTTAATATTATATTAA,16-23253334-23253344-TAT,16-23253370-23253379-TAT;MOTIFS=TAT,TATATTATTTTAATATTATATTAA;STRUC=<VC88215>	HPRC,HGSVC,1KG-ONT	No	0.003	Yes	NA,NA	NA	NA
chr16:23253471	465417	DEL	101	0.8941	0.3776	890	NA	NA	NA	NA	NA	NA	NA	NA	NA	No	ID=16-23253283-23253331-TATATTATTTTAATATTATATTAA,16-23253334-23253344-TAT,16-23253370-23253379-TAT;MOTIFS=TAT,TATATTATTTTAATATTATATTAA;STRUC=<VC88215>	HPRC,HGSVC,1KG-ONT	No	0.003	Yes	NA,NA	NA	NA
chr16:23253484	465418	DEL	124	0.8625	0.5203	83	NA	NA	NA	NA	NA	NA	NA	NA	NA	No	ID=16-23253283-23253331-TATATTATTTTAATATTATATTAA,16-23253334-23253344-TAT,16-23253370-23253379-TAT;MOTIFS=TAT,TATATTATTTTAATATTATATTAA;STRUC=<VC88215>	HPRC,HGSVC,1KG-ONT	Yes	0.003	Yes	NA,NA	NA	NA
chr16:23253522	465419	DEL	112	0.8539	0.5414	9	NA	NA	NA	NA	NA	NA	NA	NA	NA	No	ID=16-23253283-23253331-TATATTATTTTAATATTATATTAA,16-23253334-23253344-TAT,16-23253370-23253379-TAT;MOTIFS=TAT,TATATTATTTTAATATTATATTAA;STRUC=<VC88215>	HPRC,HGSVC,1KG-ONT	Yes	0.003	Yes	NA,NA	NA	NA
chr16:23272102	465420	DEL	538	0.8983	0.3993	7	NA	NA	NA	NA	NA	NA	NA	NA	NA	No	ID=16-23272135-23272149-CA;MOTIFS=CA;STRUC=<TR1333792>,ID=16-23272172-23272181-AC;MOTIFS=AC;STRUC=<TR1333793>,ID=16-23272302-23272326-T;MOTIFS=T;STRUC=<TR1333794>	HPRC	Yes	0.204	Yes	NA,NA	NA	NA
chr16:23276097	465421	DEL	53	0.8416	0.6069	20	NA	NA	NA	NA	NA	NA	NA	NA	NA	No	ID=16-23276029-23276071-TTTC,16-23276069-23276096-TTCT,16-23276097-23276124-TTCT,16-23276121-23276151-TTCC,16-23276148-23276156-CTTT,16-23276154-23276180-TTCC,16-23276187-23276201-TTCT,16-23276203-23276217-TTCT;MOTIFS=TTTC,CTTT,TTCC,TTCT;STRUC=<VC88222>	1KG-ONT	No	0.836	Yes	NA,NA	NA	NA
chr16:23278389	465422	INS	330	0.9426	0.2308	6	SCNN1B(1.4648e-09,0.81)	SCNN1B(1.4648e-09,0.81)	NA	NA	NA	NA	NA	NA	NA	No	NA	1KG-ONT	Yes	1.823	Yes	NA,NA	NA	NA
chr16:23288586	465423	INS	2635	0.857	0.5155	1	SCNN1B(1.4648e-09,0.81)	SCNN1B(1.4648e-09,0.81)	NA	NA	NA	NA	NA	NA	NA	No	NA	NA	No	3.238	No	NA,NA	NA	NA
chr16:23305524	465424	DEL	56	0.8977	0.3717	2	SCNN1B(1.4648e-09,0.81)	SCNN1B(1.4648e-09,0.81)	NA	NA	NA	NA	NA	NA	NA	No	ID=16-23305524-23305534-AT,16-23305534-23305577-TA,16-23305577-23305599-TA;MOTIFS=TA,AT;STRUC=<VC88232>	NA	Yes	0.109	No	NA,NA	NA	NA
chr16:23305534	465425	INS	65	0.8014	0.6826	1	SCNN1B(1.4648e-09,0.81)	SCNN1B(1.4648e-09,0.81)	NA	NA	NA	NA	NA	NA	NA	No	ID=16-23305524-23305534-AT,16-23305534-23305577-TA,16-23305577-23305599-TA;MOTIFS=TA,AT;STRUC=<VC88232>	NA	No	0.745	No	NA,NA	NA	NA
chr16:23315086	465426	INS	201	0.8663	0.4938	1	SCNN1B(1.4648e-09,0.81)	SCNN1B(1.4648e-09,0.81)	NA	NA	NA	NA	NA	NA	NA	No	NA	NA	No	3.238	No	NA,NA	NA	NA
chr16:23316315	465427	DEL	83	0.8001	0.6884	1	SCNN1B(1.4648e-09,0.81)	SCNN1B(1.4648e-09,0.81)	NA	NA	NA	NA	NA	NA	NA	No	ID=16-23316380-23316422-CAC;MOTIFS=CAC;STRUC=<TR1333885>,ID=16-23316392-23316406-CAT;MOTIFS=CAT;STRUC=<TR1333886>	HPRC	No	0.149	No	NA,NA	NA	NA
chr16:23316705	465428	DEL	87	0.8873	0.4171	11	SCNN1B(1.4648e-09,0.81)	SCNN1B(1.4648e-09,0.81)	NA	NA	NA	NA	NA	NA	NA	No	ID=16-23316758-23316788-CAT;MOTIFS=CAT;STRUC=<TR1333888>	HPRC	No	0.881	Yes	NA,NA	NA	NA
chr16:23322751	465429	INS	330	0.9075	0.3336	1	SCNN1B(1.4648e-09,0.81)	SCNN1B(1.4648e-09,0.81)	NA	NA	NA	NA	NA	NA	NA	No	NA	NA	No	1.616	No	NA,NA	NA	NA
chr16:23331325	465430	INS	1157	0.8138	0.65	1	SCNN1B(1.4648e-09,0.81)	SCNN1B(1.4648e-09,0.81)	NA	NA	NA	NA	NA	NA	NA	No	NA	NA	No	2.972	No	NA,NA	NA	NA
chr16:23333095	465433	DEL	64	0.8132	0.6658	239	SCNN1B(1.4648e-09,0.81)	SCNN1B(1.4648e-09,0.81)	NA	NA	NA	NA	NA	NA	NA	No	ID=16-23333077-23333091-AAG,16-23333095-23333110-AGGA,16-23333107-23333138-AGGG,16-23333135-23333148-AGGA,16-23333141-23333149-GAAA,16-23333149-23333213-GAAG;MOTIFS=AGGA,AGGG,AAG,GAAG,GAAA;STRUC=<VC88237>	HPRC,HGSVC,1KG-ONT	No	0.202	Yes	NA,NA	NA	NA
chr16:23333095	465432	DEL	60	0.9235	0.3119	133	SCNN1B(1.4648e-09,0.81)	SCNN1B(1.4648e-09,0.81)	NA	NA	NA	NA	NA	NA	NA	No	ID=16-23333077-23333091-AAG,16-23333095-23333110-AGGA,16-23333107-23333138-AGGG,16-23333135-23333148-AGGA,16-23333141-23333149-GAAA,16-23333149-23333213-GAAG;MOTIFS=AGGA,AGGG,AAG,GAAG,GAAA;STRUC=<VC88237>	HPRC,HGSVC,1KG-ONT	No	0.344	Yes	NA,NA	NA	NA
chr16:23333095	465436	DEL	76	0.8259	0.6607	19	SCNN1B(1.4648e-09,0.81)	SCNN1B(1.4648e-09,0.81)	NA	NA	NA	NA	NA	NA	NA	No	ID=16-23333077-23333091-AAG,16-23333095-23333110-AGGA,16-23333107-23333138-AGGG,16-23333135-23333148-AGGA,16-23333141-23333149-GAAA,16-23333149-23333213-GAAG;MOTIFS=AGGA,AGGG,AAG,GAAG,GAAA;STRUC=<VC88237>	HPRC,HGSVC,1KG-ONT	No	0.181	Yes	NA,NA	NA	NA
chr16:23333095	465435	DEL	72	0.8574	0.5422	31	SCNN1B(1.4648e-09,0.81)	SCNN1B(1.4648e-09,0.81)	NA	NA	NA	NA	NA	NA	NA	No	ID=16-23333077-23333091-AAG,16-23333095-23333110-AGGA,16-23333107-23333138-AGGG,16-23333135-23333148-AGGA,16-23333141-23333149-GAAA,16-23333149-23333213-GAAG;MOTIFS=AGGA,AGGG,AAG,GAAG,GAAA;STRUC=<VC88237>	HPRC,HGSVC,1KG-ONT	No	0.181	Yes	NA,NA	NA	NA
chr16:23333095	465434	DEL	68	0.8915	0.3927	64	SCNN1B(1.4648e-09,0.81)	SCNN1B(1.4648e-09,0.81)	NA	NA	NA	NA	NA	NA	NA	No	ID=16-23333077-23333091-AAG,16-23333095-23333110-AGGA,16-23333107-23333138-AGGG,16-23333135-23333148-AGGA,16-23333141-23333149-GAAA,16-23333149-23333213-GAAG;MOTIFS=AGGA,AGGG,AAG,GAAG,GAAA;STRUC=<VC88237>	HPRC,HGSVC,1KG-ONT	No	0.181	Yes	NA,NA	NA	NA
chr16:23333095	465431	DEL	56	0.9399	0.2266	97	SCNN1B(1.4648e-09,0.81)	SCNN1B(1.4648e-09,0.81)	NA	NA	NA	NA	NA	NA	NA	No	ID=16-23333077-23333091-AAG,16-23333095-23333110-AGGA,16-23333107-23333138-AGGG,16-23333135-23333148-AGGA,16-23333141-23333149-GAAA,16-23333149-23333213-GAAG;MOTIFS=AGGA,AGGG,AAG,GAAG,GAAA;STRUC=<VC88237>	HPRC,HGSVC,1KG-ONT	No	0.549	Yes	NA,NA	NA	NA
chr16:23333097	465437	DEL	52	0.8152	0.6526	41	SCNN1B(1.4648e-09,0.81)	SCNN1B(1.4648e-09,0.81)	NA	NA	NA	NA	NA	NA	NA	No	ID=16-23333077-23333091-AAG,16-23333095-23333110-AGGA,16-23333107-23333138-AGGG,16-23333135-23333148-AGGA,16-23333141-23333149-GAAA,16-23333149-23333213-GAAG;MOTIFS=AGGA,AGGG,AAG,GAAG,GAAA;STRUC=<VC88237>	HPRC,HGSVC,1KG-ONT	No	0.549	Yes	NA,NA	NA	NA
chr16:23337086	465438	DEL	92	0.9306	0.5163	1	SCNN1B(1.4648e-09,0.81)	SCNN1B(1.4648e-09,0.81)	NA	NA	NA	NA	NA	NA	NA	No	NA	1KG-ONT	No	1.956	No	NA,NA	NA	NA
chr16:23343593	465439	INS	54	0.8487	0.6349	4	SCNN1B(1.4648e-09,0.81)	SCNN1B(1.4648e-09,0.81)	NA	NA	NA	NA	NA	NA	NA	No	ID=16-23343466-23343478-AAAG,16-23343475-23343509-AAGG,16-23343509-23343528-AAGG,16-23343531-23343549-GAGG,16-23343546-23343562-GGAA,16-23343563-23343578-AAAG,16-23343581-23343650-AGAA,16-23343656-23343671-AAGG,16-23343671-23343681-A;MOTIFS=AAGG,GGAA,A,AAAG,GAGG,AGAA;STRUC=<VC88239>	HPRC	Yes	0.469	Yes	NA,NA	NA	NA
chr16:23343631	465440	INS	51	0.8741	0.6383	9	SCNN1B(1.4648e-09,0.81)	SCNN1B(1.4648e-09,0.81)	NA	NA	NA	NA	NA	NA	NA	No	ID=16-23343466-23343478-AAAG,16-23343475-23343509-AAGG,16-23343509-23343528-AAGG,16-23343531-23343549-GAGG,16-23343546-23343562-GGAA,16-23343563-23343578-AAAG,16-23343581-23343650-AGAA,16-23343656-23343671-AAGG,16-23343671-23343681-A;MOTIFS=AAGG,GGAA,A,AAAG,GAGG,AGAA;STRUC=<VC88239>	HPRC	Yes	2.244	Yes	NA,NA	NA	NA
chr16:23343649	465441	INS	63	0.8411	0.5816	4	SCNN1B(1.4648e-09,0.81)	SCNN1B(1.4648e-09,0.81)	NA	NA	NA	NA	NA	NA	NA	No	ID=16-23343466-23343478-AAAG,16-23343475-23343509-AAGG,16-23343509-23343528-AAGG,16-23343531-23343549-GAGG,16-23343546-23343562-GGAA,16-23343563-23343578-AAAG,16-23343581-23343650-AGAA,16-23343656-23343671-AAGG,16-23343671-23343681-A;MOTIFS=AAGG,GGAA,A,AAAG,GAGG,AGAA;STRUC=<VC88239>	HPRC	No	2.986	No	NA,NA	NA	NA
chr16:23377574	465442	INS	134	0.8817	0.4227	1	SCNN1B(1.4648e-09,0.81)	SCNN1B(1.4648e-09,0.81)	NA	NA	NA	NA	NA	NA	NA	No	ID=16-23377495-23377509-TCCT,16-23377519-23377533-TCCT,16-23377546-23377563-TTCC,16-23377593-23377610-CCTT,16-23377613-23377625-CTTC,16-23377652-23377661-CTT,16-23377660-23377674-TTCC,16-23377721-23377734-CTCC,16-23377755-23377768-TTCC,16-23377794-23377809-TTCC,16-23377790-23377810-TTCT;MOTIFS=TCCT,CCTT,CTCC,CTT,TTCC,CTTC,TTCT;STRUC=<VC88243>	HPRC,HGSVC,1KG-ONT	No	1.992	No	NA,NA	NA	NA
chr16:23377574	465443	INS	111	0.8594	0.5208	237	SCNN1B(1.4648e-09,0.81)	SCNN1B(1.4648e-09,0.81)	NA	NA	NA	NA	NA	NA	NA	No	ID=16-23377495-23377509-TCCT,16-23377519-23377533-TCCT,16-23377546-23377563-TTCC,16-23377593-23377610-CCTT,16-23377613-23377625-CTTC,16-23377652-23377661-CTT,16-23377660-23377674-TTCC,16-23377721-23377734-CTCC,16-23377755-23377768-TTCC,16-23377794-23377809-TTCC,16-23377790-23377810-TTCT;MOTIFS=TCCT,CCTT,CTCC,CTT,TTCC,CTTC,TTCT;STRUC=<VC88243>	HPRC,HGSVC,1KG-ONT	No	1.992	Yes	NA,NA	NA	NA
chr16:23377574	465444	INS	176	0.8297	0.6112	22	SCNN1B(1.4648e-09,0.81)	SCNN1B(1.4648e-09,0.81)	NA	NA	NA	NA	NA	NA	NA	No	ID=16-23377495-23377509-TCCT,16-23377519-23377533-TCCT,16-23377546-23377563-TTCC,16-23377593-23377610-CCTT,16-23377613-23377625-CTTC,16-23377652-23377661-CTT,16-23377660-23377674-TTCC,16-23377721-23377734-CTCC,16-23377755-23377768-TTCC,16-23377794-23377809-TTCC,16-23377790-23377810-TTCT;MOTIFS=TCCT,CCTT,CTCC,CTT,TTCC,CTTC,TTCT;STRUC=<VC88243>	HPRC,HGSVC	No	1.992	Yes	NA,NA	NA	NA
chr16:23377574	465445	INS	88	0.8512	0.5244	15	SCNN1B(1.4648e-09,0.81)	SCNN1B(1.4648e-09,0.81)	NA	NA	NA	NA	NA	NA	NA	No	ID=16-23377495-23377509-TCCT,16-23377519-23377533-TCCT,16-23377546-23377563-TTCC,16-23377593-23377610-CCTT,16-23377613-23377625-CTTC,16-23377652-23377661-CTT,16-23377660-23377674-TTCC,16-23377721-23377734-CTCC,16-23377755-23377768-TTCC,16-23377794-23377809-TTCC,16-23377790-23377810-TTCT;MOTIFS=TCCT,CCTT,CTCC,CTT,TTCC,CTTC,TTCT;STRUC=<VC88243>	HPRC,HGSVC,1KG-ONT	No	1.992	Yes	NA,NA	NA	NA
chr16:23379016	465447	INS	260	0.8912	0.5835	5	SCNN1B(1.4648e-09,0.81)	SCNN1B(1.4648e-09,0.81)	NA	NA	NA	NA	NA	NA	NA	No	NA	HPRC,HGSVC,1KG-ONT	Yes	1.992	No	NA,NA	NA	NA
chr16:23379026	465448	INS	176	0.8226	0.6324	47	SCNN1B(1.4648e-09,0.81)	SCNN1B(1.4648e-09,0.81)	NA	NA	NA	NA	NA	NA	NA	No	NA	HPRC,HGSVC	Yes	1.992	Yes	NA,NA	NA	NA
chr16:23379037	465449	DEL	84	0.9274	0.2922	29	SCNN1B(1.4648e-09,0.81)	SCNN1B(1.4648e-09,0.81)	NA	NA	NA	NA	NA	NA	NA	No	NA	HPRC,HGSVC,1KG-ONT	Yes	1.822	Yes	NA,NA	NA	NA
chr16:23379075	465450	INS	92	0.8632	0.492	3	SCNN1B(1.4648e-09,0.81)	SCNN1B(1.4648e-09,0.81)	NA	NA	NA	NA	NA	NA	NA	No	NA	HPRC,HGSVC,1KG-ONT	Yes	1.992	No	NA,NA	NA	NA
chr16:23379076	465451	INS	92	0.85	0.5657	78	SCNN1B(1.4648e-09,0.81)	SCNN1B(1.4648e-09,0.81)	NA	NA	NA	NA	NA	NA	NA	No	NA	HPRC,HGSVC,1KG-ONT	Yes	1.992	Yes	NA,NA	NA	NA
chr16:23379110	465452	INS	238	0.8843	0.4114	2	SCNN1B(1.4648e-09,0.81)	SCNN1B(1.4648e-09,0.81)	NA	NA	NA	NA	NA	NA	NA	No	NA	HPRC,HGSVC,1KG-ONT	Yes	1.992	No	NA,NA	NA	NA
chr16:23379110	465453	INS	108	0.8414	0.6185	170	SCNN1B(1.4648e-09,0.81)	SCNN1B(1.4648e-09,0.81)	NA	NA	NA	NA	NA	NA	NA	No	NA	HPRC,HGSVC,1KG-ONT	Yes	1.992	Yes	NA,NA	NA	NA
chr16:23379110	465454	INS	192	0.8623	0.5046	3	SCNN1B(1.4648e-09,0.81)	SCNN1B(1.4648e-09,0.81)	NA	NA	NA	NA	NA	NA	NA	No	NA	HPRC,HGSVC,1KG-ONT	Yes	1.992	Yes	NA,NA	NA	NA
chr16:23379121	465455	INS	130	0.8406	0.5791	43	SCNN1B(1.4648e-09,0.81)	SCNN1B(1.4648e-09,0.81)	NA	NA	NA	NA	NA	NA	NA	No	NA	HPRC,HGSVC,1KG-ONT	Yes	1.992	Yes	NA,NA	NA	NA
chr16:23379121	465458	INS	84	0.8762	0.4655	24	SCNN1B(1.4648e-09,0.81)	SCNN1B(1.4648e-09,0.81)	NA	NA	NA	NA	NA	NA	NA	No	NA	HPRC,HGSVC,1KG-ONT	Yes	1.992	Yes	NA,NA	NA	NA
chr16:23379121	465459	INS	214	0.8453	0.5535	20	SCNN1B(1.4648e-09,0.81)	SCNN1B(1.4648e-09,0.81)	NA	NA	NA	NA	NA	NA	NA	No	NA	HPRC,HGSVC,1KG-ONT	Yes	1.992	Yes	NA,NA	NA	NA
chr16:23379121	465457	INS	306	0.8702	0.4939	1	SCNN1B(1.4648e-09,0.81)	SCNN1B(1.4648e-09,0.81)	NA	NA	NA	NA	NA	NA	NA	No	NA	HPRC,HGSVC,1KG-ONT	Yes	1.992	No	NA,NA	NA	NA
chr16:23379121	465456	INS	260	0.919	0.2958	56	SCNN1B(1.4648e-09,0.81)	SCNN1B(1.4648e-09,0.81)	NA	NA	NA	NA	NA	NA	NA	No	NA	HPRC,HGSVC,1KG-ONT	Yes	1.992	Yes	NA,NA	NA	NA
chr16:23379146	465460	INS	170	0.8191	0.6442	12	SCNN1B(1.4648e-09,0.81)	SCNN1B(1.4648e-09,0.81)	NA	NA	NA	NA	NA	NA	NA	No	NA	HPRC,HGSVC	Yes	1.992	Yes	NA,NA	NA	NA
chr16:23379146	465461	DEL	62	0.8041	0.6643	75	SCNN1B(1.4648e-09,0.81)	SCNN1B(1.4648e-09,0.81)	NA	NA	NA	NA	NA	NA	NA	No	NA	HPRC,HGSVC,1KG-ONT	Yes	0.403	Yes	NA,NA	NA	NA
chr16:23379165	465462	INS	168	0.906	0.3407	18	SCNN1B(1.4648e-09,0.81)	SCNN1B(1.4648e-09,0.81)	NA	NA	NA	NA	NA	NA	NA	No	NA	HPRC,HGSVC	Yes	1.992	Yes	NA,NA	NA	NA
chr16:23408120	465463	INS	90	0.8156	0.6922	74	COG7(2.562e-05,0.651)	COG7(2.562e-05,0.651)	NA	NA	NA	NA	NA	NA	NA	No	NA	HGSVC,1KG-ONT	No	0.692	Yes	NA,NA	NA	NA
chr16:23408121	465464	INS	161	0.9045	0.4332	1	COG7(2.562e-05,0.651)	COG7(2.562e-05,0.651)	NA	NA	NA	NA	NA	NA	NA	No	NA	NA	No	0.692	No	NA,NA	NA	NA
chr16:23408151	465465	DEL	309	0.9313	0.2885	5	COG7(2.562e-05,0.651)	COG7(2.562e-05,0.651)	NA	NA	NA	NA	NA	NA	NA	No	ID=16-23408121-23408282-GGGGCGAGTGGGGCGGGAGGCAG,16-23408132-23408269-GGCGGGAGGCAGGGGGCGAGTGT,16-23408305-23408349-GGGGCGAGTGGGGCGGGAGGTA;MOTIFS=GGGGCGAGTGGGGCGGGAGGTA,GGGGCGAGTGGGGCGGGAGGCAG,GGCGGGAGGCAGGGGGCGAGTGT;STRUC=<VC88245>	HGSVC	Yes	0.059	No	NA,NA	NA	NA
chr16:23408257	465466	INS	70	0.8662	0.5067	22	COG7(2.562e-05,0.651)	COG7(2.562e-05,0.651)	NA	NA	NA	NA	NA	NA	NA	No	ID=16-23408121-23408282-GGGGCGAGTGGGGCGGGAGGCAG,16-23408132-23408269-GGCGGGAGGCAGGGGGCGAGTGT,16-23408305-23408349-GGGGCGAGTGGGGCGGGAGGTA;MOTIFS=GGGGCGAGTGGGGCGGGAGGTA,GGGGCGAGTGGGGCGGGAGGCAG,GGCGGGAGGCAGGGGGCGAGTGT;STRUC=<VC88245>	HGSVC,1KG-ONT	No	2.387	Yes	NA,NA	NA	NA
chr16:23439135	465467	DEL	146	0.8715	0.4899	73	COG7(2.562e-05,0.651)	COG7(2.562e-05,0.651)	NA	NA	NA	NA	NA	NA	NA	No	ID=16-23439158-23439179-A;MOTIFS=A;STRUC=<TR1334142>	HPRC,HGSVC,1KG-ONT	No	2.043	Yes	NA,NA	NA	NA
chr16:23455013	465470	INS	1477	0.8413	0.5756	4	NA	NA	NA	NA	NA	NA	NA	NA	NA	No	ID=16-23454847-23454856-TAA,16-23455013-23455027-A,16-23455437-23455451-ATTT,16-23455750-23455765-AAAT;MOTIFS=ATTT,AAAT,TAA,A;STRUC=<VC88249>	NA	No	0.354	Yes	NA,NA	NA	NA
chr16:23455013	465469	INS	739	0.9067	0.3323	537	NA	NA	NA	NA	NA	NA	NA	NA	NA	No	ID=16-23454847-23454856-TAA,16-23455013-23455027-A,16-23455437-23455451-ATTT,16-23455750-23455765-AAAT;MOTIFS=ATTT,AAAT,TAA,A;STRUC=<VC88249>	HPRC,HGSVC,1KG-ONT	Yes	0.354	Yes	NA,NA	NA	NA
chr16:23455056	465471	INS	736	0.8508	0.5435	11	NA	NA	NA	NA	NA	NA	NA	NA	NA	No	ID=16-23454847-23454856-TAA,16-23455013-23455027-A,16-23455437-23455451-ATTT,16-23455750-23455765-AAAT;MOTIFS=ATTT,AAAT,TAA,A;STRUC=<VC88249>	HPRC,HGSVC,1KG-ONT	Yes	2.17	Yes	NA,NA	NA	NA
chr16:23455459	465472	INS	741	0.8186	0.6536	4	NA	NA	NA	NA	NA	NA	NA	NA	NA	No	ID=16-23454847-23454856-TAA,16-23455013-23455027-A,16-23455437-23455451-ATTT,16-23455750-23455765-AAAT;MOTIFS=ATTT,AAAT,TAA,A;STRUC=<VC88249>	HPRC,HGSVC,1KG-ONT	No	0.354	Yes	NA,NA	NA	NA
chr16:23459442	465474	DEL	142	0.8867	0.4012	1	NA	NA	NA	NA	NA	NA	NA	NA	NA	No	NA	NA	Yes	0.07	No	NA,NA	NA	NA
chr16:23462701	465475	DEL	210	0.8879	0.4027	728	NA	NA	NA	NA	NA	NA	NA	NA	NA	No	NA	HPRC,HGSVC,1KG-ONT	No	2.971	Yes	NA,NA	NA	NA
chr16:23467387	465477	INS	62	0.8277	0.6745	1	GGA2(3.1836e-05,1.015)	NA	NA	NA	NA	NA	NA	NA	NA	No	NA	NA	No	10.3	No	NA,NA	NA	NA
chr16:23467387	465476	INS	52	0.7845	0.6951	3	GGA2(3.1836e-05,1.015)	NA	NA	NA	NA	NA	NA	NA	NA	No	NA	NA	No	10.3	No	NA,NA	NA	NA
chr16:23479278	465478	DEL	67	0.971	0.2372	3	GGA2(3.1836e-05,1.015)	NA	NA	NA	NA	NA	NA	NA	NA	No	ID=16-23479317-23479326-CAG;MOTIFS=CAG;STRUC=<TR1334241>	HPRC,1KG-ONT	No	0.301	Yes	NA,NA	NA	NA
chr16:23508976	465479	DEL	75	0.8696	0.4706	6	GGA2(3.1836e-05,1.015)	NA	NA	NA	NA	NA	NA	NA	enhancer	No	ID=16-23509026-23509036-ACC;MOTIFS=ACC;STRUC=<TR1334295>	NA	Yes	0.443	Yes	NA,NA	NA	NA
chr16:23517214	465480	DEL	313	0.9929	0.0114	1039	GGA2(3.1836e-05,1.015)	NA	NA	NA	NA	NA	NA	NA	NA	No	ID=16-23517231-23517247-T;MOTIFS=T;STRUC=(T)n	HPRC,HGSVC,1KG-ONT	Yes	0.247	Yes	NA,NA	NA	NA
chr16:23520701	465481	DEL	74	0.8671	0.4611	13	EARS2(7.0535e-14,1.138),GGA2(3.1836e-05,1.015)	EARS2(7.0535e-14,1.138)	NA	NA	NA	NA	NA	NA	NA	No	NA	HPRC,1KG-ONT	Yes	3.57	Yes	NA,NA	NA	NA
chr16:23521764	465482	INS	316	0.9484	0.2239	8	EARS2(7.0535e-14,1.138),GGA2(3.1836e-05,1.015)	EARS2(7.0535e-14,1.138)	NA	NA	NA	NA	NA	NA	NA	No	NA	HPRC,HGSVC,1KG-ONT	Yes	2.941	Yes	NA,NA	NA	NA
chr16:23577414	465483	DEL	268	0.9219	0.2997	31	NA	NA	NA	NA	NA	NA	NA	NA	NA	No	NA	HPRC,HGSVC,1KG-ONT	No	0.138	Yes	NA,NA	NA	NA
chr16:23583603	465484	DEL	60	0.8732	0.4359	308	NDUFAB1(0.87239,0.613)	NA	NA	NA	NA	NA	NA	NA	NA	No	NA	HGSVC,1KG-ONT	No	0.132	Yes	NA,NA	NA	NA
chr16:23584255	465485	INS	52	0.8744	0.4753	8	NDUFAB1(0.87239,0.613)	NA	NA	NA	NA	NA	NA	NA	NA	No	ID=16-23584255-23584274-A;MOTIFS=A;STRUC=(A)n	HGSVC	No	2.17	Yes	NA,NA	NA	NA
chr16:23627658	465486	INS	349	0.8937	0.3809	1	PALB2(1.2379000000000001e-19,0.9)	PALB2(1.2379000000000001e-19,0.9)	PALB2(1.2379000000000001e-19,0.9)	PALB2(1.2379000000000001e-19,0.9)	NA	NA	NA	NA	NA	No	NA	NA	Yes	0.354	No	NA,NA	NA	NA
chr16:23643248	465487	DEL	1943	0.8187	0.6552	1	DCTN5(0.027144,0.899)	NA	NA	NA	NA	NA	NA	NA	NA	No	ID=16-23644126-23644134-T;MOTIFS=T;STRUC=<TR1334570>,ID=16-23644294-23644318-T;MOTIFS=T;STRUC=<TR1334571>,ID=16-23644447-23644456-CCA;MOTIFS=CCA;STRUC=<TR1334572>,ID=16-23645083-23645138-TA;MOTIFS=TA;STRUC=<TR1334573>,ID=16-23645137-23645151-T;MOTIFS=T;STRUC=(T)n	1KG-ONT	Yes	3.781	No	NA,NA	NA	NA
chr16:23696371	465488	INS	324	0.8445	0.5659	28	ERN2(9.9981e-37,1.209)	NA	NA	NA	NA	NA	NA	NA	NA	No	NA	HGSVC,1KG-ONT	Yes	2.133	Yes	NA,NA	NA	NA
chr16:23702831	465489	DEL	861	0.8462	0.5652	1	ERN2(9.9981e-37,1.209)	NA	NA	NA	NA	NA	NA	NA	NA	No	NA	NA	Yes	5.024	No	NA,NA	NA	NA
chr16:23719913	465490	DEL	1216	0.9034	0.3497	1	NA	NA	NA	NA	NA	NA	NA	NA	NA	No	ID=16-23720259-23720272-AAAT;MOTIFS=AAAT;STRUC=<TR1334707>,ID=16-23720354-23720373-TTAT;MOTIFS=TTAT;STRUC=<TR1334708>,ID=16-23720679-23720688-TTC;MOTIFS=TTC;STRUC=<TR1334709>,ID=16-23720976-23721000-AG;MOTIFS=AG;STRUC=<TR1334710>,ID=16-23721102-23721112-T;MOTIFS=T;STRUC=<TR1334711>	NA	Yes	0.396	No	NA,NA	NA	NA
chr16:23737574	465492	DEL	76	0.9077	0.3361	1	NA	NA	NA	NA	NA	NA	NA	NA	NA	No	ID=16-23737483-23737500-TCCT,16-23737531-23737550-TCCT,16-23737563-23737630-TCCT,16-23737635-23737649-TCCC,16-23737650-23737666-CTCC,16-23737667-23737696-TCCC,16-23737693-23737710-CCTT;MOTIFS=TCCC,CCTT,TCCT,CTCC;STRUC=<VC88275>	HPRC	No	0.06	No	NA,NA	NA	NA
chr16:23737594	465493	DEL	56	0.9107	0.3222	8	NA	NA	NA	NA	NA	NA	NA	NA	NA	No	ID=16-23737483-23737500-TCCT,16-23737531-23737550-TCCT,16-23737563-23737630-TCCT,16-23737635-23737649-TCCC,16-23737650-23737666-CTCC,16-23737667-23737696-TCCC,16-23737693-23737710-CCTT;MOTIFS=TCCC,CCTT,TCCT,CTCC;STRUC=<VC88275>	HPRC,HGSVC,1KG-ONT	No	0.059	No	NA,NA	NA	NA
chr16:23737598	465494	DEL	52	0.9047	0.3633	297	NA	NA	NA	NA	NA	NA	NA	NA	NA	No	ID=16-23737483-23737500-TCCT,16-23737531-23737550-TCCT,16-23737563-23737630-TCCT,16-23737635-23737649-TCCC,16-23737650-23737666-CTCC,16-23737667-23737696-TCCC,16-23737693-23737710-CCTT;MOTIFS=TCCC,CCTT,TCCT,CTCC;STRUC=<VC88275>	HPRC,HGSVC,1KG-ONT	No	0.059	Yes	NA,NA	NA	NA
chr16:23737603	465495	DEL	68	0.9135	0.3774	1	NA	NA	NA	NA	NA	NA	NA	NA	NA	No	ID=16-23737483-23737500-TCCT,16-23737531-23737550-TCCT,16-23737563-23737630-TCCT,16-23737635-23737649-TCCC,16-23737650-23737666-CTCC,16-23737667-23737696-TCCC,16-23737693-23737710-CCTT;MOTIFS=TCCC,CCTT,TCCT,CTCC;STRUC=<VC88275>	HPRC,HGSVC,1KG-ONT	No	0.067	No	NA,NA	NA	NA
chr16:23748136	465497	INS	90	0.8801	0.4911	176	NA	NA	NA	NA	NA	NA	NA	NA	NA	No	NA	HPRC,HGSVC,1KG-ONT	Yes	1.887	Yes	NA,NA	NA	NA
chr16:23748136	465496	INS	60	0.825	0.6431	70	NA	NA	NA	NA	NA	NA	NA	NA	NA	No	NA	HPRC,HGSVC	Yes	1.887	Yes	NA,NA	NA	NA
chr16:23748136	465498	INS	120	0.9001	0.3851	2	NA	NA	NA	NA	NA	NA	NA	NA	NA	No	NA	HPRC,HGSVC,1KG-ONT	No	1.887	No	NA,NA	NA	NA
chr16:23749005	465499	DEL	1864	0.9371	0.2576	741	NA	NA	NA	NA	NA	NA	NA	NA	NA	No	ID=16-23748900-23748919-CCTC,16-23748916-23748934-CCTT,16-23748931-23748946-TCCC,16-23748947-23748962-TCCT,16-23748959-23748973-TCCC,16-23748985-23749002-TCTT,16-23749001-23749069-TTTC,16-23749069-23749138-CCTT,16-23749446-23749463-TG,16-23749900-23749910-T,16-23749936-23749943-A,16-23750313-23750330-AAC,16-23750483-23750491-A,16-23750869-23750940-TTTC,16-23750937-23750949-T;MOTIFS=TCTT,TCCC,AAC,TCCT,CCTT,A,TG,TTTC,CCTC,T;STRUC=<VC88278>	HPRC,HGSVC,1KG-ONT	No	0.992	Yes	NA,NA	NA	NA
chr16:23750709	465500	INS	328	0.9294	0.268	1	NA	NA	NA	NA	NA	NA	NA	NA	NA	No	ID=16-23748900-23748919-CCTC,16-23748916-23748934-CCTT,16-23748931-23748946-TCCC,16-23748947-23748962-TCCT,16-23748959-23748973-TCCC,16-23748985-23749002-TCTT,16-23749001-23749069-TTTC,16-23749069-23749138-CCTT,16-23749446-23749463-TG,16-23749900-23749910-T,16-23749936-23749943-A,16-23750313-23750330-AAC,16-23750483-23750491-A,16-23750869-23750940-TTTC,16-23750937-23750949-T;MOTIFS=TCTT,TCCC,AAC,TCCT,CCTT,A,TG,TTTC,CCTC,T;STRUC=<VC88278>	NA	No	0.469	No	NA,NA	NA	NA
chr16:23775998	465501	INS	1491	0.8627	0.5018	563	NA	NA	NA	NA	NA	NA	NA	NA	NA	No	NA	HPRC,HGSVC,1KG-ONT	No	1.616	Yes	NA,NA	NA	NA
chr16:23798146	465502	DEL	59	0.9125	0.3145	319	NA	NA	NA	NA	NA	NA	NA	NA	NA	No	NA	HPRC,HGSVC,1KG-ONT	Yes	1.428	Yes	NA,NA	NA	NA
chr16:23801706	465503	INS	57	0.8749	0.4764	1	NA	NA	NA	NA	NA	NA	NA	NA	enhancer	No	ID=16-23801664-23801715-TTCCC,16-23801711-23801758-CCCTC,16-23801763-23801781-CCCTC,16-23801777-23801786-C,16-23801783-23801804-CCCTT,16-23801839-23801858-TCTT;MOTIFS=TCTT,CCCTT,CCCTC,TTCCC,C;STRUC=<VC88282>	HPRC,HGSVC,1KG-ONT	No	4.422	No	NA,NA	NA	NA
chr16:23801711	465509	INS	75	0.8764	0.4672	26	NA	NA	NA	NA	NA	NA	NA	NA	enhancer	No	ID=16-23801664-23801715-TTCCC,16-23801711-23801758-CCCTC,16-23801763-23801781-CCCTC,16-23801777-23801786-C,16-23801783-23801804-CCCTT,16-23801839-23801858-TCTT;MOTIFS=TCTT,CCCTT,CCCTC,TTCCC,C;STRUC=<VC88282>	HPRC,HGSVC,1KG-ONT	No	3.242	No	NA,NA	NA	NA
chr16:23801711	465513	INS	56	0.7908	0.6903	4	NA	NA	NA	NA	NA	NA	NA	NA	enhancer	No	ID=16-23801664-23801715-TTCCC,16-23801711-23801758-CCCTC,16-23801763-23801781-CCCTC,16-23801777-23801786-C,16-23801783-23801804-CCCTT,16-23801839-23801858-TCTT;MOTIFS=TCTT,CCCTT,CCCTC,TTCCC,C;STRUC=<VC88282>	HPRC,HGSVC,1KG-ONT	No	3.242	No	NA,NA	NA	NA
chr16:23801711	465512	INS	70	0.8278	0.6207	36	NA	NA	NA	NA	NA	NA	NA	NA	enhancer	No	ID=16-23801664-23801715-TTCCC,16-23801711-23801758-CCCTC,16-23801763-23801781-CCCTC,16-23801777-23801786-C,16-23801783-23801804-CCCTT,16-23801839-23801858-TCTT;MOTIFS=TCTT,CCCTT,CCCTC,TTCCC,C;STRUC=<VC88282>	HPRC,HGSVC,1KG-ONT	No	3.242	Yes	NA,NA	NA	NA
chr16:23801711	465504	INS	60	0.9119	0.3368	9	NA	NA	NA	NA	NA	NA	NA	NA	enhancer	No	ID=16-23801664-23801715-TTCCC,16-23801711-23801758-CCCTC,16-23801763-23801781-CCCTC,16-23801777-23801786-C,16-23801783-23801804-CCCTT,16-23801839-23801858-TCTT;MOTIFS=TCTT,CCCTT,CCCTC,TTCCC,C;STRUC=<VC88282>	HPRC,HGSVC,1KG-ONT	No	3.242	Yes	NA,NA	NA	NA
chr16:23801711	465505	INS	50	0.8139	0.6626	14	NA	NA	NA	NA	NA	NA	NA	NA	enhancer	No	ID=16-23801664-23801715-TTCCC,16-23801711-23801758-CCCTC,16-23801763-23801781-CCCTC,16-23801777-23801786-C,16-23801783-23801804-CCCTT,16-23801839-23801858-TCTT;MOTIFS=TCTT,CCCTT,CCCTC,TTCCC,C;STRUC=<VC88282>	HPRC,HGSVC,1KG-ONT	No	3.242	Yes	NA,NA	NA	NA
chr16:23801711	465506	INS	96	0.8489	0.5853	2	NA	NA	NA	NA	NA	NA	NA	NA	enhancer	No	ID=16-23801664-23801715-TTCCC,16-23801711-23801758-CCCTC,16-23801763-23801781-CCCTC,16-23801777-23801786-C,16-23801783-23801804-CCCTT,16-23801839-23801858-TCTT;MOTIFS=TCTT,CCCTT,CCCTC,TTCCC,C;STRUC=<VC88282>	HPRC,1KG-ONT	No	3.242	No	NA,NA	NA	NA
chr16:23801711	465507	INS	175	0.9203	0.3013	2	NA	NA	NA	NA	NA	NA	NA	NA	enhancer	No	ID=16-23801664-23801715-TTCCC,16-23801711-23801758-CCCTC,16-23801763-23801781-CCCTC,16-23801777-23801786-C,16-23801783-23801804-CCCTT,16-23801839-23801858-TCTT;MOTIFS=TCTT,CCCTT,CCCTC,TTCCC,C;STRUC=<VC88282>	NA	No	3.242	No	NA,NA	NA	NA
chr16:23801711	465511	INS	65	0.8508	0.5486	20	NA	NA	NA	NA	NA	NA	NA	NA	enhancer	No	ID=16-23801664-23801715-TTCCC,16-23801711-23801758-CCCTC,16-23801763-23801781-CCCTC,16-23801777-23801786-C,16-23801783-23801804-CCCTT,16-23801839-23801858-TCTT;MOTIFS=TCTT,CCCTT,CCCTC,TTCCC,C;STRUC=<VC88282>	HPRC,HGSVC,1KG-ONT	No	3.242	Yes	NA,NA	NA	NA
chr16:23801711	465508	INS	84	0.864	0.4821	7	NA	NA	NA	NA	NA	NA	NA	NA	enhancer	No	ID=16-23801664-23801715-TTCCC,16-23801711-23801758-CCCTC,16-23801763-23801781-CCCTC,16-23801777-23801786-C,16-23801783-23801804-CCCTT,16-23801839-23801858-TCTT;MOTIFS=TCTT,CCCTT,CCCTC,TTCCC,C;STRUC=<VC88282>	HPRC,HGSVC,1KG-ONT	No	3.242	No	NA,NA	NA	NA
chr16:23801715	465514	INS	53	0.8829	0.438	14	NA	NA	NA	NA	NA	NA	NA	NA	enhancer	No	ID=16-23801664-23801715-TTCCC,16-23801711-23801758-CCCTC,16-23801763-23801781-CCCTC,16-23801777-23801786-C,16-23801783-23801804-CCCTT,16-23801839-23801858-TCTT;MOTIFS=TCTT,CCCTT,CCCTC,TTCCC,C;STRUC=<VC88282>	HPRC,HGSVC,1KG-ONT	No	3.242	Yes	NA,NA	NA	NA
chr16:23804634	465515	INS	74	0.8206	0.6496	5	NA	NA	NA	NA	NA	NA	NA	NA	NA	No	ID=16-23804610-23804625-AT,16-23804629-23804645-TA,16-23804638-23804646-ATAC,16-23804649-23804661-TA,16-23804667-23804677-TA,16-23804680-23804689-AT,16-23804693-23804705-TA,16-23804711-23804721-TA,16-23804722-23804731-AT,16-23804737-23804749-TA,16-23804750-23804756-GT,16-23804755-23804771-TA;MOTIFS=ATAC,TA,GT,AT;STRUC=<VC88283>	HPRC,HGSVC,1KG-ONT	No	0.182	Yes	NA,NA	NA	NA
chr16:23804636	465516	INS	78	0.8269	0.6486	12	NA	NA	NA	NA	NA	NA	NA	NA	NA	No	ID=16-23804610-23804625-AT,16-23804629-23804645-TA,16-23804638-23804646-ATAC,16-23804649-23804661-TA,16-23804667-23804677-TA,16-23804680-23804689-AT,16-23804693-23804705-TA,16-23804711-23804721-TA,16-23804722-23804731-AT,16-23804737-23804749-TA,16-23804750-23804756-GT,16-23804755-23804771-TA;MOTIFS=ATAC,TA,GT,AT;STRUC=<VC88283>	HPRC,HGSVC,1KG-ONT	No	0.182	Yes	NA,NA	NA	NA
chr16:23804644	465522	INS	94	0.8224	0.6746	59	NA	NA	NA	NA	NA	NA	NA	NA	NA	No	ID=16-23804610-23804625-AT,16-23804629-23804645-TA,16-23804638-23804646-ATAC,16-23804649-23804661-TA,16-23804667-23804677-TA,16-23804680-23804689-AT,16-23804693-23804705-TA,16-23804711-23804721-TA,16-23804722-23804731-AT,16-23804737-23804749-TA,16-23804750-23804756-GT,16-23804755-23804771-TA;MOTIFS=ATAC,TA,GT,AT;STRUC=<VC88283>	HPRC,HGSVC,1KG-ONT	No	0.182	Yes	NA,NA	NA	NA
chr16:23804644	465521	INS	66	0.8532	0.5291	161	NA	NA	NA	NA	NA	NA	NA	NA	NA	No	ID=16-23804610-23804625-AT,16-23804629-23804645-TA,16-23804638-23804646-ATAC,16-23804649-23804661-TA,16-23804667-23804677-TA,16-23804680-23804689-AT,16-23804693-23804705-TA,16-23804711-23804721-TA,16-23804722-23804731-AT,16-23804737-23804749-TA,16-23804750-23804756-GT,16-23804755-23804771-TA;MOTIFS=ATAC,TA,GT,AT;STRUC=<VC88283>	HPRC,HGSVC,1KG-ONT	No	0.182	Yes	NA,NA	NA	NA
chr16:23804644	465520	INS	62	0.8351	0.6236	1	NA	NA	NA	NA	NA	NA	NA	NA	NA	No	ID=16-23804610-23804625-AT,16-23804629-23804645-TA,16-23804638-23804646-ATAC,16-23804649-23804661-TA,16-23804667-23804677-TA,16-23804680-23804689-AT,16-23804693-23804705-TA,16-23804711-23804721-TA,16-23804722-23804731-AT,16-23804737-23804749-TA,16-23804750-23804756-GT,16-23804755-23804771-TA;MOTIFS=ATAC,TA,GT,AT;STRUC=<VC88283>	HPRC,HGSVC,1KG-ONT	No	0.182	Yes	NA,NA	NA	NA
chr16:23804644	465519	INS	62	0.835	0.6549	4	NA	NA	NA	NA	NA	NA	NA	NA	NA	No	ID=16-23804610-23804625-AT,16-23804629-23804645-TA,16-23804638-23804646-ATAC,16-23804649-23804661-TA,16-23804667-23804677-TA,16-23804680-23804689-AT,16-23804693-23804705-TA,16-23804711-23804721-TA,16-23804722-23804731-AT,16-23804737-23804749-TA,16-23804750-23804756-GT,16-23804755-23804771-TA;MOTIFS=ATAC,TA,GT,AT;STRUC=<VC88283>	HPRC,HGSVC,1KG-ONT	No	0.182	No	NA,NA	NA	NA
chr16:23804644	465518	INS	58	0.8832	0.4351	8	NA	NA	NA	NA	NA	NA	NA	NA	NA	No	ID=16-23804610-23804625-AT,16-23804629-23804645-TA,16-23804638-23804646-ATAC,16-23804649-23804661-TA,16-23804667-23804677-TA,16-23804680-23804689-AT,16-23804693-23804705-TA,16-23804711-23804721-TA,16-23804722-23804731-AT,16-23804737-23804749-TA,16-23804750-23804756-GT,16-23804755-23804771-TA;MOTIFS=ATAC,TA,GT,AT;STRUC=<VC88283>	HPRC,HGSVC,1KG-ONT	No	0.182	No	NA,NA	NA	NA
chr16:23804644	465517	INS	84	0.8014	0.684	15	NA	NA	NA	NA	NA	NA	NA	NA	NA	No	ID=16-23804610-23804625-AT,16-23804629-23804645-TA,16-23804638-23804646-ATAC,16-23804649-23804661-TA,16-23804667-23804677-TA,16-23804680-23804689-AT,16-23804693-23804705-TA,16-23804711-23804721-TA,16-23804722-23804731-AT,16-23804737-23804749-TA,16-23804750-23804756-GT,16-23804755-23804771-TA;MOTIFS=ATAC,TA,GT,AT;STRUC=<VC88283>	HPRC,HGSVC,1KG-ONT	No	0.182	Yes	NA,NA	NA	NA
chr16:23804680	465523	DEL	60	0.976	0.1204	96	NA	NA	NA	NA	NA	NA	NA	NA	NA	No	ID=16-23804610-23804625-AT,16-23804629-23804645-TA,16-23804638-23804646-ATAC,16-23804649-23804661-TA,16-23804667-23804677-TA,16-23804680-23804689-AT,16-23804693-23804705-TA,16-23804711-23804721-TA,16-23804722-23804731-AT,16-23804737-23804749-TA,16-23804750-23804756-GT,16-23804755-23804771-TA;MOTIFS=ATAC,TA,GT,AT;STRUC=<VC88283>	HPRC,HGSVC,1KG-ONT	Yes	1.004	Yes	NA,NA	NA	NA
chr16:23804719	465524	INS	64	0.8273	0.6532	117	NA	NA	NA	NA	NA	NA	NA	NA	NA	No	ID=16-23804610-23804625-AT,16-23804629-23804645-TA,16-23804638-23804646-ATAC,16-23804649-23804661-TA,16-23804667-23804677-TA,16-23804680-23804689-AT,16-23804693-23804705-TA,16-23804711-23804721-TA,16-23804722-23804731-AT,16-23804737-23804749-TA,16-23804750-23804756-GT,16-23804755-23804771-TA;MOTIFS=ATAC,TA,GT,AT;STRUC=<VC88283>	HPRC,HGSVC,1KG-ONT	Yes	0.182	Yes	NA,NA	NA	NA
chr16:23804722	465525	INS	92	0.8568	0.5061	66	NA	NA	NA	NA	NA	NA	NA	NA	NA	No	ID=16-23804610-23804625-AT,16-23804629-23804645-TA,16-23804638-23804646-ATAC,16-23804649-23804661-TA,16-23804667-23804677-TA,16-23804680-23804689-AT,16-23804693-23804705-TA,16-23804711-23804721-TA,16-23804722-23804731-AT,16-23804737-23804749-TA,16-23804750-23804756-GT,16-23804755-23804771-TA;MOTIFS=ATAC,TA,GT,AT;STRUC=<VC88283>	HPRC,HGSVC,1KG-ONT	Yes	0.182	Yes	NA,NA	NA	NA
chr16:23804727	465526	INS	86	0.8234	0.666	67	NA	NA	NA	NA	NA	NA	NA	NA	NA	No	ID=16-23804610-23804625-AT,16-23804629-23804645-TA,16-23804638-23804646-ATAC,16-23804649-23804661-TA,16-23804667-23804677-TA,16-23804680-23804689-AT,16-23804693-23804705-TA,16-23804711-23804721-TA,16-23804722-23804731-AT,16-23804737-23804749-TA,16-23804750-23804756-GT,16-23804755-23804771-TA;MOTIFS=ATAC,TA,GT,AT;STRUC=<VC88283>	HPRC,HGSVC,1KG-ONT	Yes	0.182	Yes	NA,NA	NA	NA
chr16:23804736	465527	INS	56	0.9113	0.3858	21	NA	NA	NA	NA	NA	NA	NA	NA	NA	No	ID=16-23804610-23804625-AT,16-23804629-23804645-TA,16-23804638-23804646-ATAC,16-23804649-23804661-TA,16-23804667-23804677-TA,16-23804680-23804689-AT,16-23804693-23804705-TA,16-23804711-23804721-TA,16-23804722-23804731-AT,16-23804737-23804749-TA,16-23804750-23804756-GT,16-23804755-23804771-TA;MOTIFS=ATAC,TA,GT,AT;STRUC=<VC88283>	HPRC,HGSVC,1KG-ONT	Yes	0.182	Yes	NA,NA	NA	NA
chr16:23804751	465528	INS	80	0.8465	0.5749	2	NA	NA	NA	NA	NA	NA	NA	NA	NA	No	ID=16-23804610-23804625-AT,16-23804629-23804645-TA,16-23804638-23804646-ATAC,16-23804649-23804661-TA,16-23804667-23804677-TA,16-23804680-23804689-AT,16-23804693-23804705-TA,16-23804711-23804721-TA,16-23804722-23804731-AT,16-23804737-23804749-TA,16-23804750-23804756-GT,16-23804755-23804771-TA;MOTIFS=ATAC,TA,GT,AT;STRUC=<VC88283>	HPRC,HGSVC,1KG-ONT	Yes	0.182	No	NA,NA	NA	NA
chr16:23804755	465533	INS	68	0.8265	0.6254	7	NA	NA	NA	NA	NA	NA	NA	NA	NA	No	ID=16-23804610-23804625-AT,16-23804629-23804645-TA,16-23804638-23804646-ATAC,16-23804649-23804661-TA,16-23804667-23804677-TA,16-23804680-23804689-AT,16-23804693-23804705-TA,16-23804711-23804721-TA,16-23804722-23804731-AT,16-23804737-23804749-TA,16-23804750-23804756-GT,16-23804755-23804771-TA;MOTIFS=ATAC,TA,GT,AT;STRUC=<VC88283>	HPRC,HGSVC,1KG-ONT	Yes	0.182	Yes	NA,NA	NA	NA
chr16:23804755	465534	INS	54	0.8472	0.5795	4	NA	NA	NA	NA	NA	NA	NA	NA	NA	No	ID=16-23804610-23804625-AT,16-23804629-23804645-TA,16-23804638-23804646-ATAC,16-23804649-23804661-TA,16-23804667-23804677-TA,16-23804680-23804689-AT,16-23804693-23804705-TA,16-23804711-23804721-TA,16-23804722-23804731-AT,16-23804737-23804749-TA,16-23804750-23804756-GT,16-23804755-23804771-TA;MOTIFS=ATAC,TA,GT,AT;STRUC=<VC88283>	HPRC,HGSVC	Yes	0.182	Yes	NA,NA	NA	NA
chr16:23804755	465532	INS	64	0.8561	0.5404	33	NA	NA	NA	NA	NA	NA	NA	NA	NA	No	ID=16-23804610-23804625-AT,16-23804629-23804645-TA,16-23804638-23804646-ATAC,16-23804649-23804661-TA,16-23804667-23804677-TA,16-23804680-23804689-AT,16-23804693-23804705-TA,16-23804711-23804721-TA,16-23804722-23804731-AT,16-23804737-23804749-TA,16-23804750-23804756-GT,16-23804755-23804771-TA;MOTIFS=ATAC,TA,GT,AT;STRUC=<VC88283>	HPRC,HGSVC,1KG-ONT	Yes	0.182	Yes	NA,NA	NA	NA
chr16:23804755	465530	INS	60	0.9488	0.2284	75	NA	NA	NA	NA	NA	NA	NA	NA	NA	No	ID=16-23804610-23804625-AT,16-23804629-23804645-TA,16-23804638-23804646-ATAC,16-23804649-23804661-TA,16-23804667-23804677-TA,16-23804680-23804689-AT,16-23804693-23804705-TA,16-23804711-23804721-TA,16-23804722-23804731-AT,16-23804737-23804749-TA,16-23804750-23804756-GT,16-23804755-23804771-TA;MOTIFS=ATAC,TA,GT,AT;STRUC=<VC88283>	HPRC,HGSVC,1KG-ONT	Yes	0.182	Yes	NA,NA	NA	NA
chr16:23804755	465531	INS	52	0.9014	0.3575	13	NA	NA	NA	NA	NA	NA	NA	NA	NA	No	ID=16-23804610-23804625-AT,16-23804629-23804645-TA,16-23804638-23804646-ATAC,16-23804649-23804661-TA,16-23804667-23804677-TA,16-23804680-23804689-AT,16-23804693-23804705-TA,16-23804711-23804721-TA,16-23804722-23804731-AT,16-23804737-23804749-TA,16-23804750-23804756-GT,16-23804755-23804771-TA;MOTIFS=ATAC,TA,GT,AT;STRUC=<VC88283>	HPRC,HGSVC	Yes	0.182	Yes	NA,NA	NA	NA
chr16:23804755	465529	INS	56	0.9462	0.2081	70	NA	NA	NA	NA	NA	NA	NA	NA	NA	No	ID=16-23804610-23804625-AT,16-23804629-23804645-TA,16-23804638-23804646-ATAC,16-23804649-23804661-TA,16-23804667-23804677-TA,16-23804680-23804689-AT,16-23804693-23804705-TA,16-23804711-23804721-TA,16-23804722-23804731-AT,16-23804737-23804749-TA,16-23804750-23804756-GT,16-23804755-23804771-TA;MOTIFS=ATAC,TA,GT,AT;STRUC=<VC88283>	HPRC,HGSVC,1KG-ONT	Yes	0.182	Yes	NA,NA	NA	NA
chr16:23804756	465535	INS	51	0.9008	0.3792	44	NA	NA	NA	NA	NA	NA	NA	NA	NA	No	ID=16-23804610-23804625-AT,16-23804629-23804645-TA,16-23804638-23804646-ATAC,16-23804649-23804661-TA,16-23804667-23804677-TA,16-23804680-23804689-AT,16-23804693-23804705-TA,16-23804711-23804721-TA,16-23804722-23804731-AT,16-23804737-23804749-TA,16-23804750-23804756-GT,16-23804755-23804771-TA;MOTIFS=ATAC,TA,GT,AT;STRUC=<VC88283>	HPRC,HGSVC	Yes	0.182	Yes	NA,NA	NA	NA
chr16:23813861	465536	INS	1247	0.8878	0.3924	33	NA	NA	NA	NA	NA	NA	NA	NA	NA	No	NA	HPRC,HGSVC,1KG-ONT	No	5.372	Yes	NA,NA	NA	NA
chr16:23813861	465537	INS	200	0.7987	0.6985	18	NA	NA	NA	NA	NA	NA	NA	NA	NA	No	NA	HPRC,HGSVC,1KG-ONT	Yes	5.372	Yes	NA,NA	NA	NA
chr16:23813861	465538	INS	402	0.9034	0.3409	5	NA	NA	NA	NA	NA	NA	NA	NA	NA	No	NA	HPRC	Yes	5.372	No	NA,NA	NA	NA
chr16:23813880	465539	INS	317	0.9288	0.2702	6	NA	NA	NA	NA	NA	NA	NA	NA	NA	No	ID=16-23813886-23813966-GTAGTGGGGGTGGGGGGATGGGTACCAGAGGCTGGGAAGG;MOTIFS=GTAGTGGGGGTGGGGGGATGGGTACCAGAGGCTGGGAAGG;STRUC=(GTAGTGGGGGTGGGGGGATGGGTACCAGAGGCTGGGAAGG)n	HPRC	Yes	5.372	No	NA,NA	NA	NA
chr16:23813885	465540	INS	599	0.8726	0.4449	2	NA	NA	NA	NA	NA	NA	NA	NA	NA	No	ID=16-23813886-23813966-GTAGTGGGGGTGGGGGGATGGGTACCAGAGGCTGGGAAGG;MOTIFS=GTAGTGGGGGTGGGGGGATGGGTACCAGAGGCTGGGAAGG;STRUC=(GTAGTGGGGGTGGGGGGATGGGTACCAGAGGCTGGGAAGG)n	HPRC,1KG-ONT	Yes	5.372	No	NA,NA	NA	NA
chr16:23813885	465541	INS	680	0.9051	0.3664	6	NA	NA	NA	NA	NA	NA	NA	NA	NA	No	ID=16-23813886-23813966-GTAGTGGGGGTGGGGGGATGGGTACCAGAGGCTGGGAAGG;MOTIFS=GTAGTGGGGGTGGGGGGATGGGTACCAGAGGCTGGGAAGG;STRUC=(GTAGTGGGGGTGGGGGGATGGGTACCAGAGGCTGGGAAGG)n	1KG-ONT	Yes	5.372	No	NA,NA	NA	NA
chr16:23813886	465549	INS	1080	0.8823	0.3991	5	NA	NA	NA	NA	NA	NA	NA	NA	NA	No	ID=16-23813886-23813966-GTAGTGGGGGTGGGGGGATGGGTACCAGAGGCTGGGAAGG;MOTIFS=GTAGTGGGGGTGGGGGGATGGGTACCAGAGGCTGGGAAGG;STRUC=(GTAGTGGGGGTGGGGGGATGGGTACCAGAGGCTGGGAAGG)n	HPRC,HGSVC,1KG-ONT	No	5.372	Yes	NA,NA	NA	NA
chr16:23813886	465548	INS	160	0.8073	0.6887	30	NA	NA	NA	NA	NA	NA	NA	NA	NA	No	ID=16-23813886-23813966-GTAGTGGGGGTGGGGGGATGGGTACCAGAGGCTGGGAAGG;MOTIFS=GTAGTGGGGGTGGGGGGATGGGTACCAGAGGCTGGGAAGG;STRUC=(GTAGTGGGGGTGGGGGGATGGGTACCAGAGGCTGGGAAGG)n	HPRC,HGSVC,1KG-ONT	Yes	5.372	Yes	NA,NA	NA	NA
chr16:23813886	465550	INS	1366	0.8383	0.6331	20	NA	NA	NA	NA	NA	NA	NA	NA	NA	No	ID=16-23813886-23813966-GTAGTGGGGGTGGGGGGATGGGTACCAGAGGCTGGGAAGG;MOTIFS=GTAGTGGGGGTGGGGGGATGGGTACCAGAGGCTGGGAAGG;STRUC=(GTAGTGGGGGTGGGGGGATGGGTACCAGAGGCTGGGAAGG)n	HPRC,HGSVC,1KG-ONT	No	5.372	Yes	NA,NA	NA	NA
chr16:23813886	465547	INS	1163	0.8962	0.3831	5	NA	NA	NA	NA	NA	NA	NA	NA	NA	No	ID=16-23813886-23813966-GTAGTGGGGGTGGGGGGATGGGTACCAGAGGCTGGGAAGG;MOTIFS=GTAGTGGGGGTGGGGGGATGGGTACCAGAGGCTGGGAAGG;STRUC=(GTAGTGGGGGTGGGGGGATGGGTACCAGAGGCTGGGAAGG)n	HPRC,HGSVC,1KG-ONT	No	5.372	No	NA,NA	NA	NA
chr16:23813886	465546	INS	521	0.8175	0.6588	2	NA	NA	NA	NA	NA	NA	NA	NA	NA	No	ID=16-23813886-23813966-GTAGTGGGGGTGGGGGGATGGGTACCAGAGGCTGGGAAGG;MOTIFS=GTAGTGGGGGTGGGGGGATGGGTACCAGAGGCTGGGAAGG;STRUC=(GTAGTGGGGGTGGGGGGATGGGTACCAGAGGCTGGGAAGG)n	HPRC	Yes	5.372	No	NA,NA	NA	NA
chr16:23813886	465545	INS	120	0.8646	0.5608	89	NA	NA	NA	NA	NA	NA	NA	NA	NA	No	ID=16-23813886-23813966-GTAGTGGGGGTGGGGGGATGGGTACCAGAGGCTGGGAAGG;MOTIFS=GTAGTGGGGGTGGGGGGATGGGTACCAGAGGCTGGGAAGG;STRUC=(GTAGTGGGGGTGGGGGGATGGGTACCAGAGGCTGGGAAGG)n	HPRC,HGSVC,1KG-ONT	Yes	5.372	Yes	NA,NA	NA	NA
chr16:23813886	465544	INS	80	0.9008	0.3518	270	NA	NA	NA	NA	NA	NA	NA	NA	NA	No	ID=16-23813886-23813966-GTAGTGGGGGTGGGGGGATGGGTACCAGAGGCTGGGAAGG;MOTIFS=GTAGTGGGGGTGGGGGGATGGGTACCAGAGGCTGGGAAGG;STRUC=(GTAGTGGGGGTGGGGGGATGGGTACCAGAGGCTGGGAAGG)n	HPRC,HGSVC	Yes	5.372	Yes	NA,NA	NA	NA
chr16:23813886	465543	INS	280	0.8347	0.6151	4	NA	NA	NA	NA	NA	NA	NA	NA	NA	No	ID=16-23813886-23813966-GTAGTGGGGGTGGGGGGATGGGTACCAGAGGCTGGGAAGG;MOTIFS=GTAGTGGGGGTGGGGGGATGGGTACCAGAGGCTGGGAAGG;STRUC=(GTAGTGGGGGTGGGGGGATGGGTACCAGAGGCTGGGAAGG)n	HPRC,1KG-ONT	Yes	5.372	Yes	NA,NA	NA	NA
chr16:23813886	465542	INS	366	0.858	0.5616	9	NA	NA	NA	NA	NA	NA	NA	NA	NA	No	ID=16-23813886-23813966-GTAGTGGGGGTGGGGGGATGGGTACCAGAGGCTGGGAAGG;MOTIFS=GTAGTGGGGGTGGGGGGATGGGTACCAGAGGCTGGGAAGG;STRUC=(GTAGTGGGGGTGGGGGGATGGGTACCAGAGGCTGGGAAGG)n	HPRC	Yes	5.372	Yes	NA,NA	NA	NA
chr16:23813892	465551	INS	956	0.8849	0.4153	2	NA	NA	NA	NA	NA	NA	NA	NA	NA	No	ID=16-23813886-23813966-GTAGTGGGGGTGGGGGGATGGGTACCAGAGGCTGGGAAGG;MOTIFS=GTAGTGGGGGTGGGGGGATGGGTACCAGAGGCTGGGAAGG;STRUC=(GTAGTGGGGGTGGGGGGATGGGTACCAGAGGCTGGGAAGG)n	HPRC,HGSVC,1KG-ONT	No	2.44	No	NA,NA	NA	NA
chr16:23813896	465552	INS	1447	0.8198	0.658	5	NA	NA	NA	NA	NA	NA	NA	NA	NA	No	ID=16-23813886-23813966-GTAGTGGGGGTGGGGGGATGGGTACCAGAGGCTGGGAAGG;MOTIFS=GTAGTGGGGGTGGGGGGATGGGTACCAGAGGCTGGGAAGG;STRUC=(GTAGTGGGGGTGGGGGGATGGGTACCAGAGGCTGGGAAGG)n	HPRC,HGSVC,1KG-ONT	No	2.44	Yes	NA,NA	NA	NA
chr16:23813903	465553	INS	446	0.852	0.5732	5	NA	NA	NA	NA	NA	NA	NA	NA	NA	No	ID=16-23813886-23813966-GTAGTGGGGGTGGGGGGATGGGTACCAGAGGCTGGGAAGG;MOTIFS=GTAGTGGGGGTGGGGGGATGGGTACCAGAGGCTGGGAAGG;STRUC=(GTAGTGGGGGTGGGGGGATGGGTACCAGAGGCTGGGAAGG)n	HPRC	Yes	2.44	Yes	NA,NA	NA	NA
chr16:23813936	465554	INS	248	0.8215	0.656	11	NA	NA	NA	NA	NA	NA	NA	NA	NA	No	ID=16-23813886-23813966-GTAGTGGGGGTGGGGGGATGGGTACCAGAGGCTGGGAAGG;MOTIFS=GTAGTGGGGGTGGGGGGATGGGTACCAGAGGCTGGGAAGG;STRUC=(GTAGTGGGGGTGGGGGGATGGGTACCAGAGGCTGGGAAGG)n	HPRC,1KG-ONT	Yes	1.616	Yes	NA,NA	NA	NA
chr16:23813940	465555	INS	86	0.8225	0.6389	48	NA	NA	NA	NA	NA	NA	NA	NA	NA	No	ID=16-23813886-23813966-GTAGTGGGGGTGGGGGGATGGGTACCAGAGGCTGGGAAGG;MOTIFS=GTAGTGGGGGTGGGGGGATGGGTACCAGAGGCTGGGAAGG;STRUC=(GTAGTGGGGGTGGGGGGATGGGTACCAGAGGCTGGGAAGG)n	HPRC,HGSVC	Yes	1.616	Yes	NA,NA	NA	NA
chr16:23813971	465556	INS	887	0.8335	0.6547	1	NA	NA	NA	NA	NA	NA	NA	NA	NA	No	ID=16-23813886-23813966-GTAGTGGGGGTGGGGGGATGGGTACCAGAGGCTGGGAAGG;MOTIFS=GTAGTGGGGGTGGGGGGATGGGTACCAGAGGCTGGGAAGG;STRUC=(GTAGTGGGGGTGGGGGGATGGGTACCAGAGGCTGGGAAGG)n	1KG-ONT	No	1.616	No	NA,NA	NA	NA
chr16:23813971	465557	INS	491	0.8062	0.6804	5	NA	NA	NA	NA	NA	NA	NA	NA	NA	No	ID=16-23813886-23813966-GTAGTGGGGGTGGGGGGATGGGTACCAGAGGCTGGGAAGG;MOTIFS=GTAGTGGGGGTGGGGGGATGGGTACCAGAGGCTGGGAAGG;STRUC=(GTAGTGGGGGTGGGGGGATGGGTACCAGAGGCTGGGAAGG)n	HPRC	Yes	1.616	Yes	NA,NA	NA	NA
chr16:23813971	465558	INS	127	0.8904	0.4057	10	NA	NA	NA	NA	NA	NA	NA	NA	NA	No	ID=16-23813886-23813966-GTAGTGGGGGTGGGGGGATGGGTACCAGAGGCTGGGAAGG;MOTIFS=GTAGTGGGGGTGGGGGGATGGGTACCAGAGGCTGGGAAGG;STRUC=(GTAGTGGGGGTGGGGGGATGGGTACCAGAGGCTGGGAAGG)n	HPRC,HGSVC,1KG-ONT	Yes	1.616	No	NA,NA	NA	NA
chr16:23853966	465559	INS	313	0.981	0.1424	32	PRKCB(1.0,0.241)	PRKCB(1.0,0.241)	NA	NA	NA	NA	NA	NA	NA	No	NA	HPRC,HGSVC,1KG-ONT	Yes	0.308	Yes	NA,NA	NA	NA
chr16:23853966	465560	INS	330	0.9584	0.1618	556	PRKCB(1.0,0.241)	PRKCB(1.0,0.241)	NA	NA	NA	NA	NA	NA	NA	No	NA	HPRC,HGSVC,1KG-ONT	Yes	0.308	Yes	NA,NA	NA	NA
chr16:23865481	465562	DEL	60	0.9439	0.2521	86	PRKCB(1.0,0.241)	PRKCB(1.0,0.241)	NA	NA	NA	NA	NA	NA	NA	No	ID=16-23865466-23865518-AT,16-23865517-23865570-TG;MOTIFS=TG,AT;STRUC=<VC88297>	HPRC,HGSVC,1KG-ONT	Yes	2.365	Yes	NA,NA	NA	NA
chr16:23865481	465561	DEL	56	0.9035	0.3852	6	PRKCB(1.0,0.241)	PRKCB(1.0,0.241)	NA	NA	NA	NA	NA	NA	NA	No	ID=16-23865466-23865518-AT,16-23865517-23865570-TG;MOTIFS=TG,AT;STRUC=<VC88297>	HPRC,HGSVC,1KG-ONT	Yes	2.365	No	NA,NA	NA	NA
chr16:23865483	465563	DEL	52	0.8244	0.6757	84	PRKCB(1.0,0.241)	PRKCB(1.0,0.241)	NA	NA	NA	NA	NA	NA	NA	No	ID=16-23865466-23865518-AT,16-23865517-23865570-TG;MOTIFS=TG,AT;STRUC=<VC88297>	HPRC,HGSVC,1KG-ONT	Yes	2.365	Yes	NA,NA	NA	NA
chr16:23865493	465564	DEL	56	0.8544	0.5531	4	PRKCB(1.0,0.241)	PRKCB(1.0,0.241)	NA	NA	NA	NA	NA	NA	NA	No	ID=16-23865466-23865518-AT,16-23865517-23865570-TG;MOTIFS=TG,AT;STRUC=<VC88297>	HPRC,HGSVC,1KG-ONT	Yes	2.351	No	NA,NA	NA	NA
chr16:23865497	465565	DEL	52	0.9553	0.265	1	PRKCB(1.0,0.241)	PRKCB(1.0,0.241)	NA	NA	NA	NA	NA	NA	NA	No	ID=16-23865466-23865518-AT,16-23865517-23865570-TG;MOTIFS=TG,AT;STRUC=<VC88297>	HPRC,HGSVC,1KG-ONT	Yes	2.351	No	NA,NA	NA	NA
chr16:23866968	465566	DEL	51	0.8616	0.5003	19	PRKCB(1.0,0.241)	PRKCB(1.0,0.241)	NA	NA	NA	NA	NA	NA	NA	No	ID=16-23866912-23866931-CTTCT,16-23866927-23866943-CTTCC,16-23866951-23867005-CTTCCTTCC,16-23866995-23867052-CCTT,16-23867050-23867065-TC,16-23867062-23867077-TCTT,16-23867076-23867091-TCTT,16-23867060-23867105-TCTCTTTCTTTCTT,16-23867090-23867107-TCTT;MOTIFS=TCTT,TC,CCTT,CTTCCTTCC,TCTCTTTCTTTCTT,CTTCC,CTTCT;STRUC=<VC88298>	HGSVC	No	1.726	Yes	NA,NA	NA	NA
chr16:23875483	465567	INS	62	0.8608	0.5676	73	PRKCB(1.0,0.241)	PRKCB(1.0,0.241)	NA	NA	NA	NA	NA	NA	NA	No	ID=16-23875480-23875506-AT,16-23875684-23875757-ATATATGTATGTATATCACACAT,16-23875760-23875802-TGTATATCACACATATATGTG,16-23875810-23875822-AT;MOTIFS=TGTATATCACACATATATGTG,ATATATGTATGTATATCACACAT,AT;STRUC=<VC88300>	HPRC,HGSVC,1KG-ONT	Yes	0.692	Yes	NA,NA	NA	NA
chr16:23875502	465568	INS	71	0.9221	0.2889	1	PRKCB(1.0,0.241)	PRKCB(1.0,0.241)	NA	NA	NA	NA	NA	NA	NA	No	ID=16-23875480-23875506-AT,16-23875684-23875757-ATATATGTATGTATATCACACAT,16-23875760-23875802-TGTATATCACACATATATGTG,16-23875810-23875822-AT;MOTIFS=TGTATATCACACATATATGTG,ATATATGTATGTATATCACACAT,AT;STRUC=<VC88300>	HPRC,HGSVC,1KG-ONT	Yes	0.345	No	NA,NA	NA	NA
chr16:23875506	465572	INS	54	0.8065	0.6729	26	PRKCB(1.0,0.241)	PRKCB(1.0,0.241)	NA	NA	NA	NA	NA	NA	NA	No	ID=16-23875480-23875506-AT,16-23875684-23875757-ATATATGTATGTATATCACACAT,16-23875760-23875802-TGTATATCACACATATATGTG,16-23875810-23875822-AT;MOTIFS=TGTATATCACACATATATGTG,ATATATGTATGTATATCACACAT,AT;STRUC=<VC88300>	HPRC,HGSVC	Yes	0.345	Yes	NA,NA	NA	NA
chr16:23875506	465569	INS	226	0.8925	0.5688	7	PRKCB(1.0,0.241)	PRKCB(1.0,0.241)	NA	NA	NA	NA	NA	NA	NA	No	ID=16-23875480-23875506-AT,16-23875684-23875757-ATATATGTATGTATATCACACAT,16-23875760-23875802-TGTATATCACACATATATGTG,16-23875810-23875822-AT;MOTIFS=TGTATATCACACATATATGTG,ATATATGTATGTATATCACACAT,AT;STRUC=<VC88300>	HPRC	Yes	0.345	Yes	NA,NA	NA	NA
chr16:23875506	465570	INS	159	0.8094	0.661	2	PRKCB(1.0,0.241)	PRKCB(1.0,0.241)	NA	NA	NA	NA	NA	NA	NA	No	ID=16-23875480-23875506-AT,16-23875684-23875757-ATATATGTATGTATATCACACAT,16-23875760-23875802-TGTATATCACACATATATGTG,16-23875810-23875822-AT;MOTIFS=TGTATATCACACATATATGTG,ATATATGTATGTATATCACACAT,AT;STRUC=<VC88300>	HPRC,HGSVC	Yes	0.345	No	NA,NA	NA	NA
chr16:23875506	465571	INS	58	0.8353	0.6347	61	PRKCB(1.0,0.241)	PRKCB(1.0,0.241)	NA	NA	NA	NA	NA	NA	NA	No	ID=16-23875480-23875506-AT,16-23875684-23875757-ATATATGTATGTATATCACACAT,16-23875760-23875802-TGTATATCACACATATATGTG,16-23875810-23875822-AT;MOTIFS=TGTATATCACACATATATGTG,ATATATGTATGTATATCACACAT,AT;STRUC=<VC88300>	HPRC,HGSVC,1KG-ONT	Yes	0.345	Yes	NA,NA	NA	NA
chr16:23875506	465573	INS	151	0.8494	0.5986	5	PRKCB(1.0,0.241)	PRKCB(1.0,0.241)	NA	NA	NA	NA	NA	NA	NA	No	ID=16-23875480-23875506-AT,16-23875684-23875757-ATATATGTATGTATATCACACAT,16-23875760-23875802-TGTATATCACACATATATGTG,16-23875810-23875822-AT;MOTIFS=TGTATATCACACATATATGTG,ATATATGTATGTATATCACACAT,AT;STRUC=<VC88300>	HPRC,HGSVC	Yes	0.345	No	NA,NA	NA	NA
chr16:23875527	465574	INS	55	0.8388	0.6055	13	PRKCB(1.0,0.241)	PRKCB(1.0,0.241)	NA	NA	NA	NA	NA	NA	NA	No	ID=16-23875480-23875506-AT,16-23875684-23875757-ATATATGTATGTATATCACACAT,16-23875760-23875802-TGTATATCACACATATATGTG,16-23875810-23875822-AT;MOTIFS=TGTATATCACACATATATGTG,ATATATGTATGTATATCACACAT,AT;STRUC=<VC88300>	HPRC,HGSVC	Yes	0.692	Yes	NA,NA	NA	NA
chr16:23875562	465575	INS	62	0.8239	0.6637	4	PRKCB(1.0,0.241)	PRKCB(1.0,0.241)	NA	NA	NA	NA	NA	NA	NA	No	ID=16-23875480-23875506-AT,16-23875684-23875757-ATATATGTATGTATATCACACAT,16-23875760-23875802-TGTATATCACACATATATGTG,16-23875810-23875822-AT;MOTIFS=TGTATATCACACATATATGTG,ATATATGTATGTATATCACACAT,AT;STRUC=<VC88300>	HPRC,HGSVC,1KG-ONT	Yes	0.692	No	NA,NA	NA	NA
chr16:23875579	465576	DEL	61	0.8757	0.4715	12	PRKCB(1.0,0.241)	PRKCB(1.0,0.241)	NA	NA	NA	NA	NA	NA	NA	No	ID=16-23875480-23875506-AT,16-23875684-23875757-ATATATGTATGTATATCACACAT,16-23875760-23875802-TGTATATCACACATATATGTG,16-23875810-23875822-AT;MOTIFS=TGTATATCACACATATATGTG,ATATATGTATGTATATCACACAT,AT;STRUC=<VC88300>	NA	No	2.51	No	NA,NA	NA	NA
chr16:23875579	465577	DEL	107	0.8331	0.6163	4	PRKCB(1.0,0.241)	PRKCB(1.0,0.241)	NA	NA	NA	NA	NA	NA	NA	No	ID=16-23875480-23875506-AT,16-23875684-23875757-ATATATGTATGTATATCACACAT,16-23875760-23875802-TGTATATCACACATATATGTG,16-23875810-23875822-AT;MOTIFS=TGTATATCACACATATATGTG,ATATATGTATGTATATCACACAT,AT;STRUC=<VC88300>	HGSVC,1KG-ONT	No	2.282	No	NA,NA	NA	NA
chr16:23875580	465578	INS	67	0.9036	0.345	27	PRKCB(1.0,0.241)	PRKCB(1.0,0.241)	NA	NA	NA	NA	NA	NA	NA	No	ID=16-23875480-23875506-AT,16-23875684-23875757-ATATATGTATGTATATCACACAT,16-23875760-23875802-TGTATATCACACATATATGTG,16-23875810-23875822-AT;MOTIFS=TGTATATCACACATATATGTG,ATATATGTATGTATATCACACAT,AT;STRUC=<VC88300>	HPRC,HGSVC,1KG-ONT	Yes	0.692	Yes	NA,NA	NA	NA
chr16:23875617	465579	INS	103	0.8724	0.4986	5	PRKCB(1.0,0.241)	PRKCB(1.0,0.241)	NA	NA	NA	NA	NA	NA	NA	No	ID=16-23875480-23875506-AT,16-23875684-23875757-ATATATGTATGTATATCACACAT,16-23875760-23875802-TGTATATCACACATATATGTG,16-23875810-23875822-AT;MOTIFS=TGTATATCACACATATATGTG,ATATATGTATGTATATCACACAT,AT;STRUC=<VC88300>	HPRC,HGSVC,1KG-ONT	Yes	0.692	Yes	NA,NA	NA	NA
chr16:23875617	465580	INS	82	0.8297	0.6545	2	PRKCB(1.0,0.241)	PRKCB(1.0,0.241)	NA	NA	NA	NA	NA	NA	NA	No	ID=16-23875480-23875506-AT,16-23875684-23875757-ATATATGTATGTATATCACACAT,16-23875760-23875802-TGTATATCACACATATATGTG,16-23875810-23875822-AT;MOTIFS=TGTATATCACACATATATGTG,ATATATGTATGTATATCACACAT,AT;STRUC=<VC88300>	HPRC,HGSVC,1KG-ONT	Yes	0.692	Yes	NA,NA	NA	NA
chr16:23875617	465581	INS	181	0.8763	0.4374	55	PRKCB(1.0,0.241)	PRKCB(1.0,0.241)	NA	NA	NA	NA	NA	NA	NA	No	ID=16-23875480-23875506-AT,16-23875684-23875757-ATATATGTATGTATATCACACAT,16-23875760-23875802-TGTATATCACACATATATGTG,16-23875810-23875822-AT;MOTIFS=TGTATATCACACATATATGTG,ATATATGTATGTATATCACACAT,AT;STRUC=<VC88300>	HPRC,HGSVC	Yes	0.692	Yes	NA,NA	NA	NA
chr16:23875617	465582	INS	141	0.8135	0.6465	101	PRKCB(1.0,0.241)	PRKCB(1.0,0.241)	NA	NA	NA	NA	NA	NA	NA	No	ID=16-23875480-23875506-AT,16-23875684-23875757-ATATATGTATGTATATCACACAT,16-23875760-23875802-TGTATATCACACATATATGTG,16-23875810-23875822-AT;MOTIFS=TGTATATCACACATATATGTG,ATATATGTATGTATATCACACAT,AT;STRUC=<VC88300>	HPRC,HGSVC	Yes	0.692	Yes	NA,NA	NA	NA
chr16:23875621	465583	INS	61	0.8117	0.6672	42	PRKCB(1.0,0.241)	PRKCB(1.0,0.241)	NA	NA	NA	NA	NA	NA	NA	No	ID=16-23875480-23875506-AT,16-23875684-23875757-ATATATGTATGTATATCACACAT,16-23875760-23875802-TGTATATCACACATATATGTG,16-23875810-23875822-AT;MOTIFS=TGTATATCACACATATATGTG,ATATATGTATGTATATCACACAT,AT;STRUC=<VC88300>	HPRC,HGSVC,1KG-ONT	Yes	0.692	Yes	NA,NA	NA	NA
chr16:23875622	465584	INS	159	0.8627	0.6777	2	PRKCB(1.0,0.241)	PRKCB(1.0,0.241)	NA	NA	NA	NA	NA	NA	NA	No	ID=16-23875480-23875506-AT,16-23875684-23875757-ATATATGTATGTATATCACACAT,16-23875760-23875802-TGTATATCACACATATATGTG,16-23875810-23875822-AT;MOTIFS=TGTATATCACACATATATGTG,ATATATGTATGTATATCACACAT,AT;STRUC=<VC88300>	HPRC,HGSVC	Yes	0.692	Yes	NA,NA	NA	NA
chr16:23875638	465585	INS	67	0.9125	0.4755	6	PRKCB(1.0,0.241)	PRKCB(1.0,0.241)	NA	NA	NA	NA	NA	NA	NA	No	ID=16-23875480-23875506-AT,16-23875684-23875757-ATATATGTATGTATATCACACAT,16-23875760-23875802-TGTATATCACACATATATGTG,16-23875810-23875822-AT;MOTIFS=TGTATATCACACATATATGTG,ATATATGTATGTATATCACACAT,AT;STRUC=<VC88300>	HPRC,HGSVC,1KG-ONT	Yes	0.692	Yes	NA,NA	NA	NA
chr16:23875656	465586	INS	82	0.8145	0.6628	43	PRKCB(1.0,0.241)	PRKCB(1.0,0.241)	NA	NA	NA	NA	NA	NA	NA	No	ID=16-23875480-23875506-AT,16-23875684-23875757-ATATATGTATGTATATCACACAT,16-23875760-23875802-TGTATATCACACATATATGTG,16-23875810-23875822-AT;MOTIFS=TGTATATCACACATATATGTG,ATATATGTATGTATATCACACAT,AT;STRUC=<VC88300>	HPRC,HGSVC,1KG-ONT	Yes	0.692	Yes	NA,NA	NA	NA
chr16:23882017	465587	INS	52	0.8309	0.5998	25	PRKCB(1.0,0.241)	PRKCB(1.0,0.241)	NA	NA	NA	NA	NA	NA	NA	No	ID=16-23881965-23882024-CTTT;MOTIFS=CTTT;STRUC=<TR1335031>,ID=16-23882021-23882057-CTTC,16-23882065-23882078-CTTT,16-23882079-23882094-T;MOTIFS=CTTT,T,CTTC;STRUC=<VC88302>	HPRC,1KG-ONT	Yes	2.972	Yes	NA,NA	NA	NA
chr16:23882021	465588	INS	52	0.973	0.2599	21	PRKCB(1.0,0.241)	PRKCB(1.0,0.241)	NA	NA	NA	NA	NA	NA	NA	No	ID=16-23881965-23882024-CTTT;MOTIFS=CTTT;STRUC=<TR1335031>,ID=16-23882021-23882057-CTTC,16-23882065-23882078-CTTT,16-23882079-23882094-T;MOTIFS=CTTT,T,CTTC;STRUC=<VC88302>	HPRC,1KG-ONT	Yes	2.972	Yes	NA,NA	NA	NA
chr16:23882021	465589	INS	56	0.922	0.3336	3	PRKCB(1.0,0.241)	PRKCB(1.0,0.241)	NA	NA	NA	NA	NA	NA	NA	No	ID=16-23881965-23882024-CTTT;MOTIFS=CTTT;STRUC=<TR1335031>,ID=16-23882021-23882057-CTTC,16-23882065-23882078-CTTT,16-23882079-23882094-T;MOTIFS=CTTT,T,CTTC;STRUC=<VC88302>	HPRC,1KG-ONT	Yes	2.972	Yes	NA,NA	NA	NA
chr16:23882021	465590	INS	64	0.8574	0.5414	2	PRKCB(1.0,0.241)	PRKCB(1.0,0.241)	NA	NA	NA	NA	NA	NA	NA	No	ID=16-23881965-23882024-CTTT;MOTIFS=CTTT;STRUC=<TR1335031>,ID=16-23882021-23882057-CTTC,16-23882065-23882078-CTTT,16-23882079-23882094-T;MOTIFS=CTTT,T,CTTC;STRUC=<VC88302>	HPRC,1KG-ONT	Yes	2.972	No	NA,NA	NA	NA
chr16:23882021	465591	INS	60	0.8767	0.467	6	PRKCB(1.0,0.241)	PRKCB(1.0,0.241)	NA	NA	NA	NA	NA	NA	NA	No	ID=16-23881965-23882024-CTTT;MOTIFS=CTTT;STRUC=<TR1335031>,ID=16-23882021-23882057-CTTC,16-23882065-23882078-CTTT,16-23882079-23882094-T;MOTIFS=CTTT,T,CTTC;STRUC=<VC88302>	HPRC,1KG-ONT	Yes	2.972	Yes	NA,NA	NA	NA
chr16:23882021	465596	INS	64	0.8135	0.6718	8	PRKCB(1.0,0.241)	PRKCB(1.0,0.241)	NA	NA	NA	NA	NA	NA	NA	No	ID=16-23881965-23882024-CTTT;MOTIFS=CTTT;STRUC=<TR1335031>,ID=16-23882021-23882057-CTTC,16-23882065-23882078-CTTT,16-23882079-23882094-T;MOTIFS=CTTT,T,CTTC;STRUC=<VC88302>	HPRC,1KG-ONT	Yes	2.972	Yes	NA,NA	NA	NA
chr16:23882021	465592	INS	50	0.8593	0.5365	30	PRKCB(1.0,0.241)	PRKCB(1.0,0.241)	NA	NA	NA	NA	NA	NA	NA	No	ID=16-23881965-23882024-CTTT;MOTIFS=CTTT;STRUC=<TR1335031>,ID=16-23882021-23882057-CTTC,16-23882065-23882078-CTTT,16-23882079-23882094-T;MOTIFS=CTTT,T,CTTC;STRUC=<VC88302>	HPRC,1KG-ONT	Yes	2.972	No	NA,NA	NA	NA
chr16:23882021	465593	INS	50	0.8423	0.5978	41	PRKCB(1.0,0.241)	PRKCB(1.0,0.241)	NA	NA	NA	NA	NA	NA	NA	No	ID=16-23881965-23882024-CTTT;MOTIFS=CTTT;STRUC=<TR1335031>,ID=16-23882021-23882057-CTTC,16-23882065-23882078-CTTT,16-23882079-23882094-T;MOTIFS=CTTT,T,CTTC;STRUC=<VC88302>	HPRC,1KG-ONT	Yes	2.972	Yes	NA,NA	NA	NA
chr16:23882021	465594	INS	58	0.8727	0.4862	2	PRKCB(1.0,0.241)	PRKCB(1.0,0.241)	NA	NA	NA	NA	NA	NA	NA	No	ID=16-23881965-23882024-CTTT;MOTIFS=CTTT;STRUC=<TR1335031>,ID=16-23882021-23882057-CTTC,16-23882065-23882078-CTTT,16-23882079-23882094-T;MOTIFS=CTTT,T,CTTC;STRUC=<VC88302>	HPRC,1KG-ONT	Yes	2.972	No	NA,NA	NA	NA
chr16:23882021	465595	INS	56	0.8416	0.6009	22	PRKCB(1.0,0.241)	PRKCB(1.0,0.241)	NA	NA	NA	NA	NA	NA	NA	No	ID=16-23881965-23882024-CTTT;MOTIFS=CTTT;STRUC=<TR1335031>,ID=16-23882021-23882057-CTTC,16-23882065-23882078-CTTT,16-23882079-23882094-T;MOTIFS=CTTT,T,CTTC;STRUC=<VC88302>	HPRC,1KG-ONT	Yes	2.972	Yes	NA,NA	NA	NA
chr16:23882021	465599	INS	58	0.8892	0.395	4	PRKCB(1.0,0.241)	PRKCB(1.0,0.241)	NA	NA	NA	NA	NA	NA	NA	No	ID=16-23881965-23882024-CTTT;MOTIFS=CTTT;STRUC=<TR1335031>,ID=16-23882021-23882057-CTTC,16-23882065-23882078-CTTT,16-23882079-23882094-T;MOTIFS=CTTT,T,CTTC;STRUC=<VC88302>	HPRC,1KG-ONT	Yes	2.972	Yes	NA,NA	NA	NA
chr16:23882021	465598	INS	60	0.9354	0.2415	7	PRKCB(1.0,0.241)	PRKCB(1.0,0.241)	NA	NA	NA	NA	NA	NA	NA	No	ID=16-23881965-23882024-CTTT;MOTIFS=CTTT;STRUC=<TR1335031>,ID=16-23882021-23882057-CTTC,16-23882065-23882078-CTTT,16-23882079-23882094-T;MOTIFS=CTTT,T,CTTC;STRUC=<VC88302>	HPRC,1KG-ONT	Yes	2.972	Yes	NA,NA	NA	NA
chr16:23882021	465597	INS	54	0.8471	0.5703	10	PRKCB(1.0,0.241)	PRKCB(1.0,0.241)	NA	NA	NA	NA	NA	NA	NA	No	ID=16-23881965-23882024-CTTT;MOTIFS=CTTT;STRUC=<TR1335031>,ID=16-23882021-23882057-CTTC,16-23882065-23882078-CTTT,16-23882079-23882094-T;MOTIFS=CTTT,T,CTTC;STRUC=<VC88302>	HPRC,1KG-ONT	Yes	2.972	Yes	NA,NA	NA	NA
chr16:23882022	465600	INS	54	0.8632	0.5729	3	PRKCB(1.0,0.241)	PRKCB(1.0,0.241)	NA	NA	NA	NA	NA	NA	NA	No	ID=16-23881965-23882024-CTTT;MOTIFS=CTTT;STRUC=<TR1335031>,ID=16-23882021-23882057-CTTC,16-23882065-23882078-CTTT,16-23882079-23882094-T;MOTIFS=CTTT,T,CTTC;STRUC=<VC88302>	HPRC,1KG-ONT	Yes	2.972	Yes	NA,NA	NA	NA
chr16:23899565	465601	DEL	306	0.9374	0.2403	764	PRKCB(1.0,0.241)	PRKCB(1.0,0.241)	NA	NA	NA	NA	NA	NA	NA	No	ID=16-23899603-23899645-CT,16-23899644-23899668-TG,16-23899808-23899867-ATTT;MOTIFS=ATTT,CT,TG;STRUC=<VC88306>	HPRC,HGSVC,1KG-ONT	Yes	1.109	Yes	NA,NA	NA	NA
chr16:23902728	465602	DEL	56	0.8214	0.6392	2	PRKCB(1.0,0.241)	PRKCB(1.0,0.241)	NA	NA	NA	NA	NA	NA	NA	No	ID=16-23902714-23902727-TCCC,16-23902732-23902783-CCTT,16-23902780-23902799-CCTC,16-23902796-23902816-CCTT;MOTIFS=TCCC,CCTC,CCTT;STRUC=<VC88307>	NA	Yes	1.839	No	NA,NA	NA	NA
chr16:23902732	465603	INS	52	0.8686	0.4638	9	PRKCB(1.0,0.241)	PRKCB(1.0,0.241)	NA	NA	NA	NA	NA	NA	NA	No	ID=16-23902714-23902727-TCCC,16-23902732-23902783-CCTT,16-23902780-23902799-CCTC,16-23902796-23902816-CCTT;MOTIFS=TCCC,CCTC,CCTT;STRUC=<VC88307>	NA	Yes	3.322	No	NA,NA	NA	NA
chr16:23902780	465608	INS	51	0.9298	0.2836	38	PRKCB(1.0,0.241)	PRKCB(1.0,0.241)	NA	NA	NA	NA	NA	NA	NA	No	ID=16-23902714-23902727-TCCC,16-23902732-23902783-CCTT,16-23902780-23902799-CCTC,16-23902796-23902816-CCTT;MOTIFS=TCCC,CCTC,CCTT;STRUC=<VC88307>	NA	Yes	3.322	Yes	NA,NA	NA	NA
chr16:23902780	465607	INS	59	0.8657	0.5267	3	PRKCB(1.0,0.241)	PRKCB(1.0,0.241)	NA	NA	NA	NA	NA	NA	NA	No	ID=16-23902714-23902727-TCCC,16-23902732-23902783-CCTT,16-23902780-23902799-CCTC,16-23902796-23902816-CCTT;MOTIFS=TCCC,CCTC,CCTT;STRUC=<VC88307>	NA	Yes	3.322	No	NA,NA	NA	NA
chr16:23902780	465606	INS	55	0.9026	0.347	5	PRKCB(1.0,0.241)	PRKCB(1.0,0.241)	NA	NA	NA	NA	NA	NA	NA	No	ID=16-23902714-23902727-TCCC,16-23902732-23902783-CCTT,16-23902780-23902799-CCTC,16-23902796-23902816-CCTT;MOTIFS=TCCC,CCTC,CCTT;STRUC=<VC88307>	NA	Yes	3.322	No	NA,NA	NA	NA
chr16:23902780	465605	INS	91	0.8542	0.5549	1	PRKCB(1.0,0.241)	PRKCB(1.0,0.241)	NA	NA	NA	NA	NA	NA	NA	No	ID=16-23902714-23902727-TCCC,16-23902732-23902783-CCTT,16-23902780-23902799-CCTC,16-23902796-23902816-CCTT;MOTIFS=TCCC,CCTC,CCTT;STRUC=<VC88307>	NA	Yes	3.322	No	NA,NA	NA	NA
chr16:23902780	465604	INS	99	0.875	0.4302	1	PRKCB(1.0,0.241)	PRKCB(1.0,0.241)	NA	NA	NA	NA	NA	NA	NA	No	ID=16-23902714-23902727-TCCC,16-23902732-23902783-CCTT,16-23902780-23902799-CCTC,16-23902796-23902816-CCTT;MOTIFS=TCCC,CCTC,CCTT;STRUC=<VC88307>	NA	Yes	3.322	No	NA,NA	NA	NA
chr16:23903404	465609	DEL	4209	0.8313	0.6338	4	PRKCB(1.0,0.241)	PRKCB(1.0,0.241)	NA	NA	NA	NA	NA	NA	enhancer	No	ID=16-23904667-23904687-AAC;MOTIFS=AAC;STRUC=<TR1335066>,ID=16-23905032-23905041-T,16-23905042-23905056-T;MOTIFS=T;STRUC=<VC88309>,ID=16-23905059-23905069-A;MOTIFS=A;STRUC=<TR1335067>,ID=16-23906334-23906343-CTT;MOTIFS=CTT;STRUC=<TR1335068>,ID=16-23906641-23906650-T;MOTIFS=T;STRUC=<TR1335069>	NA	Yes	11.68	Yes	NA,NA	NA	NA
chr16:23979759	465610	INS	83	0.8148	0.6586	1	PRKCB(1.0,0.241)	PRKCB(1.0,0.241)	NA	NA	NA	NA	NA	NA	NA	No	NA	NA	No	9.607	No	NA,NA	NA	NA
chr16:23981631	465611	INS	354	0.8241	0.626	24	PRKCB(1.0,0.241)	PRKCB(1.0,0.241)	NA	NA	NA	NA	NA	NA	NA	No	ID=16-23981487-23981498-TGG,16-23981575-23981592-TTTCC,16-23981588-23981607-CCTTC,16-23981671-23981689-CTTCCC,16-23981675-23981713-CCCTTCCCCTT,16-23981712-23981755-TTCCCTTCCCC,16-23981742-23981757-CCCTT,16-23981756-23981827-TTCCCTTCCCC,16-23981813-23981833-CCCTTC,16-23981825-23981848-CCCTT,16-23981840-23981862-CCCTTC,16-23981902-23981922-CCCTTC,16-23981914-23981932-CCCTT,16-23981930-23981945-CCCTT,16-23981969-23981984-CCCTT,16-23982097-23982114-TTCCC,16-23982099-23982132-CCCTTCCCTTC,16-23982102-23982146-TTCCCTTCCCT,16-23982121-23982136-CCCTT,16-23982168-23982187-TTCCCT,16-23982222-23982267-CCTTCCCTTCC,16-23982254-23982274-CCCTT,16-23982292-23982307-CCCTT,16-23982317-23982327-TTCCC;MOTIFS=CCCTTCCCCTT,TTCCCTTCCCC,CCTTCCCTTCC,TGG,CTTCCC,CCTTC,CCCTT,TTCCC,TTCCCTTCCCT,TTCCCT,CCCTTCCCTTC,CCCTTC,TTTCC;STRUC=<VC88316>	HPRC,HGSVC,1KG-ONT	No	2.387	Yes	NA,NA	NA	NA
chr16:23981671	465613	INS	118	0.8142	0.6599	3	PRKCB(1.0,0.241)	PRKCB(1.0,0.241)	NA	NA	NA	NA	NA	NA	NA	No	ID=16-23981487-23981498-TGG,16-23981575-23981592-TTTCC,16-23981588-23981607-CCTTC,16-23981671-23981689-CTTCCC,16-23981675-23981713-CCCTTCCCCTT,16-23981712-23981755-TTCCCTTCCCC,16-23981742-23981757-CCCTT,16-23981756-23981827-TTCCCTTCCCC,16-23981813-23981833-CCCTTC,16-23981825-23981848-CCCTT,16-23981840-23981862-CCCTTC,16-23981902-23981922-CCCTTC,16-23981914-23981932-CCCTT,16-23981930-23981945-CCCTT,16-23981969-23981984-CCCTT,16-23982097-23982114-TTCCC,16-23982099-23982132-CCCTTCCCTTC,16-23982102-23982146-TTCCCTTCCCT,16-23982121-23982136-CCCTT,16-23982168-23982187-TTCCCT,16-23982222-23982267-CCTTCCCTTCC,16-23982254-23982274-CCCTT,16-23982292-23982307-CCCTT,16-23982317-23982327-TTCCC;MOTIFS=CCCTTCCCCTT,TTCCCTTCCCC,CCTTCCCTTCC,TGG,CTTCCC,CCTTC,CCCTT,TTCCC,TTCCCTTCCCT,TTCCCT,CCCTTCCCTTC,CCCTTC,TTTCC;STRUC=<VC88316>	HPRC,HGSVC	No	0.692	No	NA,NA	NA	NA
chr16:23981671	465612	INS	127	0.7983	0.6997	9	PRKCB(1.0,0.241)	PRKCB(1.0,0.241)	NA	NA	NA	NA	NA	NA	NA	No	ID=16-23981487-23981498-TGG,16-23981575-23981592-TTTCC,16-23981588-23981607-CCTTC,16-23981671-23981689-CTTCCC,16-23981675-23981713-CCCTTCCCCTT,16-23981712-23981755-TTCCCTTCCCC,16-23981742-23981757-CCCTT,16-23981756-23981827-TTCCCTTCCCC,16-23981813-23981833-CCCTTC,16-23981825-23981848-CCCTT,16-23981840-23981862-CCCTTC,16-23981902-23981922-CCCTTC,16-23981914-23981932-CCCTT,16-23981930-23981945-CCCTT,16-23981969-23981984-CCCTT,16-23982097-23982114-TTCCC,16-23982099-23982132-CCCTTCCCTTC,16-23982102-23982146-TTCCCTTCCCT,16-23982121-23982136-CCCTT,16-23982168-23982187-TTCCCT,16-23982222-23982267-CCTTCCCTTCC,16-23982254-23982274-CCCTT,16-23982292-23982307-CCCTT,16-23982317-23982327-TTCCC;MOTIFS=CCCTTCCCCTT,TTCCCTTCCCC,CCTTCCCTTCC,TGG,CTTCCC,CCTTC,CCCTT,TTCCC,TTCCCTTCCCT,TTCCCT,CCCTTCCCTTC,CCCTTC,TTTCC;STRUC=<VC88316>	HPRC,HGSVC,1KG-ONT	No	0.692	Yes	NA,NA	NA	NA
chr16:23981712	465614	INS	60	0.8369	0.5971	6	PRKCB(1.0,0.241)	PRKCB(1.0,0.241)	NA	NA	NA	NA	NA	NA	NA	No	ID=16-23981487-23981498-TGG,16-23981575-23981592-TTTCC,16-23981588-23981607-CCTTC,16-23981671-23981689-CTTCCC,16-23981675-23981713-CCCTTCCCCTT,16-23981712-23981755-TTCCCTTCCCC,16-23981742-23981757-CCCTT,16-23981756-23981827-TTCCCTTCCCC,16-23981813-23981833-CCCTTC,16-23981825-23981848-CCCTT,16-23981840-23981862-CCCTTC,16-23981902-23981922-CCCTTC,16-23981914-23981932-CCCTT,16-23981930-23981945-CCCTT,16-23981969-23981984-CCCTT,16-23982097-23982114-TTCCC,16-23982099-23982132-CCCTTCCCTTC,16-23982102-23982146-TTCCCTTCCCT,16-23982121-23982136-CCCTT,16-23982168-23982187-TTCCCT,16-23982222-23982267-CCTTCCCTTCC,16-23982254-23982274-CCCTT,16-23982292-23982307-CCCTT,16-23982317-23982327-TTCCC;MOTIFS=CCCTTCCCCTT,TTCCCTTCCCC,CCTTCCCTTCC,TGG,CTTCCC,CCTTC,CCCTT,TTCCC,TTCCCTTCCCT,TTCCCT,CCCTTCCCTTC,CCCTTC,TTTCC;STRUC=<VC88316>	HPRC,HGSVC,1KG-ONT	No	0.692	Yes	NA,NA	NA	NA
chr16:23981725	465615	INS	244	0.9291	0.278	2	PRKCB(1.0,0.241)	PRKCB(1.0,0.241)	NA	NA	NA	NA	NA	NA	NA	No	ID=16-23981487-23981498-TGG,16-23981575-23981592-TTTCC,16-23981588-23981607-CCTTC,16-23981671-23981689-CTTCCC,16-23981675-23981713-CCCTTCCCCTT,16-23981712-23981755-TTCCCTTCCCC,16-23981742-23981757-CCCTT,16-23981756-23981827-TTCCCTTCCCC,16-23981813-23981833-CCCTTC,16-23981825-23981848-CCCTT,16-23981840-23981862-CCCTTC,16-23981902-23981922-CCCTTC,16-23981914-23981932-CCCTT,16-23981930-23981945-CCCTT,16-23981969-23981984-CCCTT,16-23982097-23982114-TTCCC,16-23982099-23982132-CCCTTCCCTTC,16-23982102-23982146-TTCCCTTCCCT,16-23982121-23982136-CCCTT,16-23982168-23982187-TTCCCT,16-23982222-23982267-CCTTCCCTTCC,16-23982254-23982274-CCCTT,16-23982292-23982307-CCCTT,16-23982317-23982327-TTCCC;MOTIFS=CCCTTCCCCTT,TTCCCTTCCCC,CCTTCCCTTCC,TGG,CTTCCC,CCTTC,CCCTT,TTCCC,TTCCCTTCCCT,TTCCCT,CCCTTCCCTTC,CCCTTC,TTTCC;STRUC=<VC88316>	HGSVC,1KG-ONT	No	0.692	Yes	NA,NA	NA	NA
chr16:23981736	465616	INS	91	0.8474	0.5755	4	PRKCB(1.0,0.241)	PRKCB(1.0,0.241)	NA	NA	NA	NA	NA	NA	NA	No	ID=16-23981487-23981498-TGG,16-23981575-23981592-TTTCC,16-23981588-23981607-CCTTC,16-23981671-23981689-CTTCCC,16-23981675-23981713-CCCTTCCCCTT,16-23981712-23981755-TTCCCTTCCCC,16-23981742-23981757-CCCTT,16-23981756-23981827-TTCCCTTCCCC,16-23981813-23981833-CCCTTC,16-23981825-23981848-CCCTT,16-23981840-23981862-CCCTTC,16-23981902-23981922-CCCTTC,16-23981914-23981932-CCCTT,16-23981930-23981945-CCCTT,16-23981969-23981984-CCCTT,16-23982097-23982114-TTCCC,16-23982099-23982132-CCCTTCCCTTC,16-23982102-23982146-TTCCCTTCCCT,16-23982121-23982136-CCCTT,16-23982168-23982187-TTCCCT,16-23982222-23982267-CCTTCCCTTCC,16-23982254-23982274-CCCTT,16-23982292-23982307-CCCTT,16-23982317-23982327-TTCCC;MOTIFS=CCCTTCCCCTT,TTCCCTTCCCC,CCTTCCCTTCC,TGG,CTTCCC,CCTTC,CCCTT,TTCCC,TTCCCTTCCCT,TTCCCT,CCCTTCCCTTC,CCCTTC,TTTCC;STRUC=<VC88316>	HPRC,HGSVC	No	0.692	Yes	NA,NA	NA	NA
chr16:23981748	465617	INS	675	0.9168	0.4617	9	PRKCB(1.0,0.241)	PRKCB(1.0,0.241)	NA	NA	NA	NA	NA	NA	NA	No	ID=16-23981487-23981498-TGG,16-23981575-23981592-TTTCC,16-23981588-23981607-CCTTC,16-23981671-23981689-CTTCCC,16-23981675-23981713-CCCTTCCCCTT,16-23981712-23981755-TTCCCTTCCCC,16-23981742-23981757-CCCTT,16-23981756-23981827-TTCCCTTCCCC,16-23981813-23981833-CCCTTC,16-23981825-23981848-CCCTT,16-23981840-23981862-CCCTTC,16-23981902-23981922-CCCTTC,16-23981914-23981932-CCCTT,16-23981930-23981945-CCCTT,16-23981969-23981984-CCCTT,16-23982097-23982114-TTCCC,16-23982099-23982132-CCCTTCCCTTC,16-23982102-23982146-TTCCCTTCCCT,16-23982121-23982136-CCCTT,16-23982168-23982187-TTCCCT,16-23982222-23982267-CCTTCCCTTCC,16-23982254-23982274-CCCTT,16-23982292-23982307-CCCTT,16-23982317-23982327-TTCCC;MOTIFS=CCCTTCCCCTT,TTCCCTTCCCC,CCTTCCCTTCC,TGG,CTTCCC,CCTTC,CCCTT,TTCCC,TTCCCTTCCCT,TTCCCT,CCCTTCCCTTC,CCCTTC,TTTCC;STRUC=<VC88316>	HPRC,HGSVC	No	0.692	Yes	NA,NA	NA	NA
chr16:23981764	465618	INS	187	0.8201	0.6459	8	PRKCB(1.0,0.241)	PRKCB(1.0,0.241)	NA	NA	NA	NA	NA	NA	NA	No	ID=16-23981487-23981498-TGG,16-23981575-23981592-TTTCC,16-23981588-23981607-CCTTC,16-23981671-23981689-CTTCCC,16-23981675-23981713-CCCTTCCCCTT,16-23981712-23981755-TTCCCTTCCCC,16-23981742-23981757-CCCTT,16-23981756-23981827-TTCCCTTCCCC,16-23981813-23981833-CCCTTC,16-23981825-23981848-CCCTT,16-23981840-23981862-CCCTTC,16-23981902-23981922-CCCTTC,16-23981914-23981932-CCCTT,16-23981930-23981945-CCCTT,16-23981969-23981984-CCCTT,16-23982097-23982114-TTCCC,16-23982099-23982132-CCCTTCCCTTC,16-23982102-23982146-TTCCCTTCCCT,16-23982121-23982136-CCCTT,16-23982168-23982187-TTCCCT,16-23982222-23982267-CCTTCCCTTCC,16-23982254-23982274-CCCTT,16-23982292-23982307-CCCTT,16-23982317-23982327-TTCCC;MOTIFS=CCCTTCCCCTT,TTCCCTTCCCC,CCTTCCCTTCC,TGG,CTTCCC,CCTTC,CCCTT,TTCCC,TTCCCTTCCCT,TTCCCT,CCCTTCCCTTC,CCCTTC,TTTCC;STRUC=<VC88316>	HGSVC,1KG-ONT	No	0.692	Yes	NA,NA	NA	NA
chr16:23981764	465619	INS	346	0.8207	0.6549	13	PRKCB(1.0,0.241)	PRKCB(1.0,0.241)	NA	NA	NA	NA	NA	NA	NA	No	ID=16-23981487-23981498-TGG,16-23981575-23981592-TTTCC,16-23981588-23981607-CCTTC,16-23981671-23981689-CTTCCC,16-23981675-23981713-CCCTTCCCCTT,16-23981712-23981755-TTCCCTTCCCC,16-23981742-23981757-CCCTT,16-23981756-23981827-TTCCCTTCCCC,16-23981813-23981833-CCCTTC,16-23981825-23981848-CCCTT,16-23981840-23981862-CCCTTC,16-23981902-23981922-CCCTTC,16-23981914-23981932-CCCTT,16-23981930-23981945-CCCTT,16-23981969-23981984-CCCTT,16-23982097-23982114-TTCCC,16-23982099-23982132-CCCTTCCCTTC,16-23982102-23982146-TTCCCTTCCCT,16-23982121-23982136-CCCTT,16-23982168-23982187-TTCCCT,16-23982222-23982267-CCTTCCCTTCC,16-23982254-23982274-CCCTT,16-23982292-23982307-CCCTT,16-23982317-23982327-TTCCC;MOTIFS=CCCTTCCCCTT,TTCCCTTCCCC,CCTTCCCTTCC,TGG,CTTCCC,CCTTC,CCCTT,TTCCC,TTCCCTTCCCT,TTCCCT,CCCTTCCCTTC,CCCTTC,TTTCC;STRUC=<VC88316>	HGSVC,1KG-ONT	No	0.692	Yes	NA,NA	NA	NA
chr16:23981767	465620	INS	101	0.8269	0.6185	1	PRKCB(1.0,0.241)	PRKCB(1.0,0.241)	NA	NA	NA	NA	NA	NA	NA	No	ID=16-23981487-23981498-TGG,16-23981575-23981592-TTTCC,16-23981588-23981607-CCTTC,16-23981671-23981689-CTTCCC,16-23981675-23981713-CCCTTCCCCTT,16-23981712-23981755-TTCCCTTCCCC,16-23981742-23981757-CCCTT,16-23981756-23981827-TTCCCTTCCCC,16-23981813-23981833-CCCTTC,16-23981825-23981848-CCCTT,16-23981840-23981862-CCCTTC,16-23981902-23981922-CCCTTC,16-23981914-23981932-CCCTT,16-23981930-23981945-CCCTT,16-23981969-23981984-CCCTT,16-23982097-23982114-TTCCC,16-23982099-23982132-CCCTTCCCTTC,16-23982102-23982146-TTCCCTTCCCT,16-23982121-23982136-CCCTT,16-23982168-23982187-TTCCCT,16-23982222-23982267-CCTTCCCTTCC,16-23982254-23982274-CCCTT,16-23982292-23982307-CCCTT,16-23982317-23982327-TTCCC;MOTIFS=CCCTTCCCCTT,TTCCCTTCCCC,CCTTCCCTTCC,TGG,CTTCCC,CCTTC,CCCTT,TTCCC,TTCCCTTCCCT,TTCCCT,CCCTTCCCTTC,CCCTTC,TTTCC;STRUC=<VC88316>	HPRC,HGSVC	No	0.692	No	NA,NA	NA	NA
chr16:23981769	465621	INS	83	0.8519	0.6268	7	PRKCB(1.0,0.241)	PRKCB(1.0,0.241)	NA	NA	NA	NA	NA	NA	NA	No	ID=16-23981487-23981498-TGG,16-23981575-23981592-TTTCC,16-23981588-23981607-CCTTC,16-23981671-23981689-CTTCCC,16-23981675-23981713-CCCTTCCCCTT,16-23981712-23981755-TTCCCTTCCCC,16-23981742-23981757-CCCTT,16-23981756-23981827-TTCCCTTCCCC,16-23981813-23981833-CCCTTC,16-23981825-23981848-CCCTT,16-23981840-23981862-CCCTTC,16-23981902-23981922-CCCTTC,16-23981914-23981932-CCCTT,16-23981930-23981945-CCCTT,16-23981969-23981984-CCCTT,16-23982097-23982114-TTCCC,16-23982099-23982132-CCCTTCCCTTC,16-23982102-23982146-TTCCCTTCCCT,16-23982121-23982136-CCCTT,16-23982168-23982187-TTCCCT,16-23982222-23982267-CCTTCCCTTCC,16-23982254-23982274-CCCTT,16-23982292-23982307-CCCTT,16-23982317-23982327-TTCCC;MOTIFS=CCCTTCCCCTT,TTCCCTTCCCC,CCTTCCCTTCC,TGG,CTTCCC,CCTTC,CCCTT,TTCCC,TTCCCTTCCCT,TTCCCT,CCCTTCCCTTC,CCCTTC,TTTCC;STRUC=<VC88316>	HPRC,HGSVC	No	0.692	No	NA,NA	NA	NA
chr16:23981776	465622	INS	471	0.9176	0.4773	41	PRKCB(1.0,0.241)	PRKCB(1.0,0.241)	NA	NA	NA	NA	NA	NA	NA	No	ID=16-23981487-23981498-TGG,16-23981575-23981592-TTTCC,16-23981588-23981607-CCTTC,16-23981671-23981689-CTTCCC,16-23981675-23981713-CCCTTCCCCTT,16-23981712-23981755-TTCCCTTCCCC,16-23981742-23981757-CCCTT,16-23981756-23981827-TTCCCTTCCCC,16-23981813-23981833-CCCTTC,16-23981825-23981848-CCCTT,16-23981840-23981862-CCCTTC,16-23981902-23981922-CCCTTC,16-23981914-23981932-CCCTT,16-23981930-23981945-CCCTT,16-23981969-23981984-CCCTT,16-23982097-23982114-TTCCC,16-23982099-23982132-CCCTTCCCTTC,16-23982102-23982146-TTCCCTTCCCT,16-23982121-23982136-CCCTT,16-23982168-23982187-TTCCCT,16-23982222-23982267-CCTTCCCTTCC,16-23982254-23982274-CCCTT,16-23982292-23982307-CCCTT,16-23982317-23982327-TTCCC;MOTIFS=CCCTTCCCCTT,TTCCCTTCCCC,CCTTCCCTTCC,TGG,CTTCCC,CCTTC,CCCTT,TTCCC,TTCCCTTCCCT,TTCCCT,CCCTTCCCTTC,CCCTTC,TTTCC;STRUC=<VC88316>	HPRC,HGSVC,1KG-ONT	No	0.692	Yes	NA,NA	NA	NA
chr16:23981781	465623	INS	123	0.8325	0.5973	2	PRKCB(1.0,0.241)	PRKCB(1.0,0.241)	NA	NA	NA	NA	NA	NA	NA	No	ID=16-23981487-23981498-TGG,16-23981575-23981592-TTTCC,16-23981588-23981607-CCTTC,16-23981671-23981689-CTTCCC,16-23981675-23981713-CCCTTCCCCTT,16-23981712-23981755-TTCCCTTCCCC,16-23981742-23981757-CCCTT,16-23981756-23981827-TTCCCTTCCCC,16-23981813-23981833-CCCTTC,16-23981825-23981848-CCCTT,16-23981840-23981862-CCCTTC,16-23981902-23981922-CCCTTC,16-23981914-23981932-CCCTT,16-23981930-23981945-CCCTT,16-23981969-23981984-CCCTT,16-23982097-23982114-TTCCC,16-23982099-23982132-CCCTTCCCTTC,16-23982102-23982146-TTCCCTTCCCT,16-23982121-23982136-CCCTT,16-23982168-23982187-TTCCCT,16-23982222-23982267-CCTTCCCTTCC,16-23982254-23982274-CCCTT,16-23982292-23982307-CCCTT,16-23982317-23982327-TTCCC;MOTIFS=CCCTTCCCCTT,TTCCCTTCCCC,CCTTCCCTTCC,TGG,CTTCCC,CCTTC,CCCTT,TTCCC,TTCCCTTCCCT,TTCCCT,CCCTTCCCTTC,CCCTTC,TTTCC;STRUC=<VC88316>	HPRC,HGSVC	No	0.692	Yes	NA,NA	NA	NA
chr16:23981787	465624	INS	434	0.885	0.5066	18	PRKCB(1.0,0.241)	PRKCB(1.0,0.241)	NA	NA	NA	NA	NA	NA	NA	No	ID=16-23981487-23981498-TGG,16-23981575-23981592-TTTCC,16-23981588-23981607-CCTTC,16-23981671-23981689-CTTCCC,16-23981675-23981713-CCCTTCCCCTT,16-23981712-23981755-TTCCCTTCCCC,16-23981742-23981757-CCCTT,16-23981756-23981827-TTCCCTTCCCC,16-23981813-23981833-CCCTTC,16-23981825-23981848-CCCTT,16-23981840-23981862-CCCTTC,16-23981902-23981922-CCCTTC,16-23981914-23981932-CCCTT,16-23981930-23981945-CCCTT,16-23981969-23981984-CCCTT,16-23982097-23982114-TTCCC,16-23982099-23982132-CCCTTCCCTTC,16-23982102-23982146-TTCCCTTCCCT,16-23982121-23982136-CCCTT,16-23982168-23982187-TTCCCT,16-23982222-23982267-CCTTCCCTTCC,16-23982254-23982274-CCCTT,16-23982292-23982307-CCCTT,16-23982317-23982327-TTCCC;MOTIFS=CCCTTCCCCTT,TTCCCTTCCCC,CCTTCCCTTCC,TGG,CTTCCC,CCTTC,CCCTT,TTCCC,TTCCCTTCCCT,TTCCCT,CCCTTCCCTTC,CCCTTC,TTTCC;STRUC=<VC88316>	HPRC,HGSVC,1KG-ONT	No	0.692	Yes	NA,NA	NA	NA
chr16:23981789	465625	INS	373	0.8225	0.6512	11	PRKCB(1.0,0.241)	PRKCB(1.0,0.241)	NA	NA	NA	NA	NA	NA	NA	No	ID=16-23981487-23981498-TGG,16-23981575-23981592-TTTCC,16-23981588-23981607-CCTTC,16-23981671-23981689-CTTCCC,16-23981675-23981713-CCCTTCCCCTT,16-23981712-23981755-TTCCCTTCCCC,16-23981742-23981757-CCCTT,16-23981756-23981827-TTCCCTTCCCC,16-23981813-23981833-CCCTTC,16-23981825-23981848-CCCTT,16-23981840-23981862-CCCTTC,16-23981902-23981922-CCCTTC,16-23981914-23981932-CCCTT,16-23981930-23981945-CCCTT,16-23981969-23981984-CCCTT,16-23982097-23982114-TTCCC,16-23982099-23982132-CCCTTCCCTTC,16-23982102-23982146-TTCCCTTCCCT,16-23982121-23982136-CCCTT,16-23982168-23982187-TTCCCT,16-23982222-23982267-CCTTCCCTTCC,16-23982254-23982274-CCCTT,16-23982292-23982307-CCCTT,16-23982317-23982327-TTCCC;MOTIFS=CCCTTCCCCTT,TTCCCTTCCCC,CCTTCCCTTCC,TGG,CTTCCC,CCTTC,CCCTT,TTCCC,TTCCCTTCCCT,TTCCCT,CCCTTCCCTTC,CCCTTC,TTTCC;STRUC=<VC88316>	HPRC,HGSVC,1KG-ONT	No	0.692	No	NA,NA	NA	NA
chr16:23981791	465626	DEL	100	0.8095	0.6682	14	PRKCB(1.0,0.241)	PRKCB(1.0,0.241)	NA	NA	NA	NA	NA	NA	NA	No	ID=16-23981487-23981498-TGG,16-23981575-23981592-TTTCC,16-23981588-23981607-CCTTC,16-23981671-23981689-CTTCCC,16-23981675-23981713-CCCTTCCCCTT,16-23981712-23981755-TTCCCTTCCCC,16-23981742-23981757-CCCTT,16-23981756-23981827-TTCCCTTCCCC,16-23981813-23981833-CCCTTC,16-23981825-23981848-CCCTT,16-23981840-23981862-CCCTTC,16-23981902-23981922-CCCTTC,16-23981914-23981932-CCCTT,16-23981930-23981945-CCCTT,16-23981969-23981984-CCCTT,16-23982097-23982114-TTCCC,16-23982099-23982132-CCCTTCCCTTC,16-23982102-23982146-TTCCCTTCCCT,16-23982121-23982136-CCCTT,16-23982168-23982187-TTCCCT,16-23982222-23982267-CCTTCCCTTCC,16-23982254-23982274-CCCTT,16-23982292-23982307-CCCTT,16-23982317-23982327-TTCCC;MOTIFS=CCCTTCCCCTT,TTCCCTTCCCC,CCTTCCCTTCC,TGG,CTTCCC,CCTTC,CCCTT,TTCCC,TTCCCTTCCCT,TTCCCT,CCCTTCCCTTC,CCCTTC,TTTCC;STRUC=<VC88316>	HPRC	No	0.345	Yes	NA,NA	NA	NA
chr16:23981794	465627	INS	89	0.816	0.6678	5	PRKCB(1.0,0.241)	PRKCB(1.0,0.241)	NA	NA	NA	NA	NA	NA	NA	No	ID=16-23981487-23981498-TGG,16-23981575-23981592-TTTCC,16-23981588-23981607-CCTTC,16-23981671-23981689-CTTCCC,16-23981675-23981713-CCCTTCCCCTT,16-23981712-23981755-TTCCCTTCCCC,16-23981742-23981757-CCCTT,16-23981756-23981827-TTCCCTTCCCC,16-23981813-23981833-CCCTTC,16-23981825-23981848-CCCTT,16-23981840-23981862-CCCTTC,16-23981902-23981922-CCCTTC,16-23981914-23981932-CCCTT,16-23981930-23981945-CCCTT,16-23981969-23981984-CCCTT,16-23982097-23982114-TTCCC,16-23982099-23982132-CCCTTCCCTTC,16-23982102-23982146-TTCCCTTCCCT,16-23982121-23982136-CCCTT,16-23982168-23982187-TTCCCT,16-23982222-23982267-CCTTCCCTTCC,16-23982254-23982274-CCCTT,16-23982292-23982307-CCCTT,16-23982317-23982327-TTCCC;MOTIFS=CCCTTCCCCTT,TTCCCTTCCCC,CCTTCCCTTCC,TGG,CTTCCC,CCTTC,CCCTT,TTCCC,TTCCCTTCCCT,TTCCCT,CCCTTCCCTTC,CCCTTC,TTTCC;STRUC=<VC88316>	HPRC,HGSVC	No	0.692	Yes	NA,NA	NA	NA
chr16:23981797	465628	INS	311	0.8748	0.4502	4	PRKCB(1.0,0.241)	PRKCB(1.0,0.241)	NA	NA	NA	NA	NA	NA	NA	No	ID=16-23981487-23981498-TGG,16-23981575-23981592-TTTCC,16-23981588-23981607-CCTTC,16-23981671-23981689-CTTCCC,16-23981675-23981713-CCCTTCCCCTT,16-23981712-23981755-TTCCCTTCCCC,16-23981742-23981757-CCCTT,16-23981756-23981827-TTCCCTTCCCC,16-23981813-23981833-CCCTTC,16-23981825-23981848-CCCTT,16-23981840-23981862-CCCTTC,16-23981902-23981922-CCCTTC,16-23981914-23981932-CCCTT,16-23981930-23981945-CCCTT,16-23981969-23981984-CCCTT,16-23982097-23982114-TTCCC,16-23982099-23982132-CCCTTCCCTTC,16-23982102-23982146-TTCCCTTCCCT,16-23982121-23982136-CCCTT,16-23982168-23982187-TTCCCT,16-23982222-23982267-CCTTCCCTTCC,16-23982254-23982274-CCCTT,16-23982292-23982307-CCCTT,16-23982317-23982327-TTCCC;MOTIFS=CCCTTCCCCTT,TTCCCTTCCCC,CCTTCCCTTCC,TGG,CTTCCC,CCTTC,CCCTT,TTCCC,TTCCCTTCCCT,TTCCCT,CCCTTCCCTTC,CCCTTC,TTTCC;STRUC=<VC88316>	HGSVC,1KG-ONT	No	0.692	No	NA,NA	NA	NA
chr16:23981814	465629	INS	400	0.8314	0.6224	53	PRKCB(1.0,0.241)	PRKCB(1.0,0.241)	NA	NA	NA	NA	NA	NA	NA	No	ID=16-23981487-23981498-TGG,16-23981575-23981592-TTTCC,16-23981588-23981607-CCTTC,16-23981671-23981689-CTTCCC,16-23981675-23981713-CCCTTCCCCTT,16-23981712-23981755-TTCCCTTCCCC,16-23981742-23981757-CCCTT,16-23981756-23981827-TTCCCTTCCCC,16-23981813-23981833-CCCTTC,16-23981825-23981848-CCCTT,16-23981840-23981862-CCCTTC,16-23981902-23981922-CCCTTC,16-23981914-23981932-CCCTT,16-23981930-23981945-CCCTT,16-23981969-23981984-CCCTT,16-23982097-23982114-TTCCC,16-23982099-23982132-CCCTTCCCTTC,16-23982102-23982146-TTCCCTTCCCT,16-23982121-23982136-CCCTT,16-23982168-23982187-TTCCCT,16-23982222-23982267-CCTTCCCTTCC,16-23982254-23982274-CCCTT,16-23982292-23982307-CCCTT,16-23982317-23982327-TTCCC;MOTIFS=CCCTTCCCCTT,TTCCCTTCCCC,CCTTCCCTTCC,TGG,CTTCCC,CCTTC,CCCTT,TTCCC,TTCCCTTCCCT,TTCCCT,CCCTTCCCTTC,CCCTTC,TTTCC;STRUC=<VC88316>	HPRC,HGSVC,1KG-ONT	No	0.692	Yes	NA,NA	NA	NA
chr16:23981825	465630	INS	194	0.8233	0.625	5	PRKCB(1.0,0.241)	PRKCB(1.0,0.241)	NA	NA	NA	NA	NA	NA	NA	No	ID=16-23981487-23981498-TGG,16-23981575-23981592-TTTCC,16-23981588-23981607-CCTTC,16-23981671-23981689-CTTCCC,16-23981675-23981713-CCCTTCCCCTT,16-23981712-23981755-TTCCCTTCCCC,16-23981742-23981757-CCCTT,16-23981756-23981827-TTCCCTTCCCC,16-23981813-23981833-CCCTTC,16-23981825-23981848-CCCTT,16-23981840-23981862-CCCTTC,16-23981902-23981922-CCCTTC,16-23981914-23981932-CCCTT,16-23981930-23981945-CCCTT,16-23981969-23981984-CCCTT,16-23982097-23982114-TTCCC,16-23982099-23982132-CCCTTCCCTTC,16-23982102-23982146-TTCCCTTCCCT,16-23982121-23982136-CCCTT,16-23982168-23982187-TTCCCT,16-23982222-23982267-CCTTCCCTTCC,16-23982254-23982274-CCCTT,16-23982292-23982307-CCCTT,16-23982317-23982327-TTCCC;MOTIFS=CCCTTCCCCTT,TTCCCTTCCCC,CCTTCCCTTCC,TGG,CTTCCC,CCTTC,CCCTT,TTCCC,TTCCCTTCCCT,TTCCCT,CCCTTCCCTTC,CCCTTC,TTTCC;STRUC=<VC88316>	HGSVC,1KG-ONT	No	0.692	Yes	NA,NA	NA	NA
chr16:23981835	465632	INS	62	0.8798	0.5327	4	PRKCB(1.0,0.241)	PRKCB(1.0,0.241)	NA	NA	NA	NA	NA	NA	NA	No	ID=16-23981487-23981498-TGG,16-23981575-23981592-TTTCC,16-23981588-23981607-CCTTC,16-23981671-23981689-CTTCCC,16-23981675-23981713-CCCTTCCCCTT,16-23981712-23981755-TTCCCTTCCCC,16-23981742-23981757-CCCTT,16-23981756-23981827-TTCCCTTCCCC,16-23981813-23981833-CCCTTC,16-23981825-23981848-CCCTT,16-23981840-23981862-CCCTTC,16-23981902-23981922-CCCTTC,16-23981914-23981932-CCCTT,16-23981930-23981945-CCCTT,16-23981969-23981984-CCCTT,16-23982097-23982114-TTCCC,16-23982099-23982132-CCCTTCCCTTC,16-23982102-23982146-TTCCCTTCCCT,16-23982121-23982136-CCCTT,16-23982168-23982187-TTCCCT,16-23982222-23982267-CCTTCCCTTCC,16-23982254-23982274-CCCTT,16-23982292-23982307-CCCTT,16-23982317-23982327-TTCCC;MOTIFS=CCCTTCCCCTT,TTCCCTTCCCC,CCTTCCCTTCC,TGG,CTTCCC,CCTTC,CCCTT,TTCCC,TTCCCTTCCCT,TTCCCT,CCCTTCCCTTC,CCCTTC,TTTCC;STRUC=<VC88316>	HPRC,HGSVC,1KG-ONT	No	0.692	Yes	NA,NA	NA	NA
chr16:23981835	465631	INS	113	0.8001	0.6862	3	PRKCB(1.0,0.241)	PRKCB(1.0,0.241)	NA	NA	NA	NA	NA	NA	NA	No	ID=16-23981487-23981498-TGG,16-23981575-23981592-TTTCC,16-23981588-23981607-CCTTC,16-23981671-23981689-CTTCCC,16-23981675-23981713-CCCTTCCCCTT,16-23981712-23981755-TTCCCTTCCCC,16-23981742-23981757-CCCTT,16-23981756-23981827-TTCCCTTCCCC,16-23981813-23981833-CCCTTC,16-23981825-23981848-CCCTT,16-23981840-23981862-CCCTTC,16-23981902-23981922-CCCTTC,16-23981914-23981932-CCCTT,16-23981930-23981945-CCCTT,16-23981969-23981984-CCCTT,16-23982097-23982114-TTCCC,16-23982099-23982132-CCCTTCCCTTC,16-23982102-23982146-TTCCCTTCCCT,16-23982121-23982136-CCCTT,16-23982168-23982187-TTCCCT,16-23982222-23982267-CCTTCCCTTCC,16-23982254-23982274-CCCTT,16-23982292-23982307-CCCTT,16-23982317-23982327-TTCCC;MOTIFS=CCCTTCCCCTT,TTCCCTTCCCC,CCTTCCCTTCC,TGG,CTTCCC,CCTTC,CCCTT,TTCCC,TTCCCTTCCCT,TTCCCT,CCCTTCCCTTC,CCCTTC,TTTCC;STRUC=<VC88316>	HPRC,HGSVC	No	0.692	No	NA,NA	NA	NA
chr16:23981850	465633	INS	392	0.8769	0.4316	5	PRKCB(1.0,0.241)	PRKCB(1.0,0.241)	NA	NA	NA	NA	NA	NA	NA	No	ID=16-23981487-23981498-TGG,16-23981575-23981592-TTTCC,16-23981588-23981607-CCTTC,16-23981671-23981689-CTTCCC,16-23981675-23981713-CCCTTCCCCTT,16-23981712-23981755-TTCCCTTCCCC,16-23981742-23981757-CCCTT,16-23981756-23981827-TTCCCTTCCCC,16-23981813-23981833-CCCTTC,16-23981825-23981848-CCCTT,16-23981840-23981862-CCCTTC,16-23981902-23981922-CCCTTC,16-23981914-23981932-CCCTT,16-23981930-23981945-CCCTT,16-23981969-23981984-CCCTT,16-23982097-23982114-TTCCC,16-23982099-23982132-CCCTTCCCTTC,16-23982102-23982146-TTCCCTTCCCT,16-23982121-23982136-CCCTT,16-23982168-23982187-TTCCCT,16-23982222-23982267-CCTTCCCTTCC,16-23982254-23982274-CCCTT,16-23982292-23982307-CCCTT,16-23982317-23982327-TTCCC;MOTIFS=CCCTTCCCCTT,TTCCCTTCCCC,CCTTCCCTTCC,TGG,CTTCCC,CCTTC,CCCTT,TTCCC,TTCCCTTCCCT,TTCCCT,CCCTTCCCTTC,CCCTTC,TTTCC;STRUC=<VC88316>	HPRC,HGSVC,1KG-ONT	No	0.692	Yes	NA,NA	NA	NA
chr16:23981852	465634	INS	404	0.8887	0.4221	40	PRKCB(1.0,0.241)	PRKCB(1.0,0.241)	NA	NA	NA	NA	NA	NA	NA	No	ID=16-23981487-23981498-TGG,16-23981575-23981592-TTTCC,16-23981588-23981607-CCTTC,16-23981671-23981689-CTTCCC,16-23981675-23981713-CCCTTCCCCTT,16-23981712-23981755-TTCCCTTCCCC,16-23981742-23981757-CCCTT,16-23981756-23981827-TTCCCTTCCCC,16-23981813-23981833-CCCTTC,16-23981825-23981848-CCCTT,16-23981840-23981862-CCCTTC,16-23981902-23981922-CCCTTC,16-23981914-23981932-CCCTT,16-23981930-23981945-CCCTT,16-23981969-23981984-CCCTT,16-23982097-23982114-TTCCC,16-23982099-23982132-CCCTTCCCTTC,16-23982102-23982146-TTCCCTTCCCT,16-23982121-23982136-CCCTT,16-23982168-23982187-TTCCCT,16-23982222-23982267-CCTTCCCTTCC,16-23982254-23982274-CCCTT,16-23982292-23982307-CCCTT,16-23982317-23982327-TTCCC;MOTIFS=CCCTTCCCCTT,TTCCCTTCCCC,CCTTCCCTTCC,TGG,CTTCCC,CCTTC,CCCTT,TTCCC,TTCCCTTCCCT,TTCCCT,CCCTTCCCTTC,CCCTTC,TTTCC;STRUC=<VC88316>	HPRC,HGSVC,1KG-ONT	No	0.692	Yes	NA,NA	NA	NA
chr16:23981852	465635	INS	100	0.8643	0.5555	5	PRKCB(1.0,0.241)	PRKCB(1.0,0.241)	NA	NA	NA	NA	NA	NA	NA	No	ID=16-23981487-23981498-TGG,16-23981575-23981592-TTTCC,16-23981588-23981607-CCTTC,16-23981671-23981689-CTTCCC,16-23981675-23981713-CCCTTCCCCTT,16-23981712-23981755-TTCCCTTCCCC,16-23981742-23981757-CCCTT,16-23981756-23981827-TTCCCTTCCCC,16-23981813-23981833-CCCTTC,16-23981825-23981848-CCCTT,16-23981840-23981862-CCCTTC,16-23981902-23981922-CCCTTC,16-23981914-23981932-CCCTT,16-23981930-23981945-CCCTT,16-23981969-23981984-CCCTT,16-23982097-23982114-TTCCC,16-23982099-23982132-CCCTTCCCTTC,16-23982102-23982146-TTCCCTTCCCT,16-23982121-23982136-CCCTT,16-23982168-23982187-TTCCCT,16-23982222-23982267-CCTTCCCTTCC,16-23982254-23982274-CCCTT,16-23982292-23982307-CCCTT,16-23982317-23982327-TTCCC;MOTIFS=CCCTTCCCCTT,TTCCCTTCCCC,CCTTCCCTTCC,TGG,CTTCCC,CCTTC,CCCTT,TTCCC,TTCCCTTCCCT,TTCCCT,CCCTTCCCTTC,CCCTTC,TTTCC;STRUC=<VC88316>	HPRC,HGSVC	No	0.692	Yes	NA,NA	NA	NA
chr16:23981880	465636	INS	76	0.8819	0.6389	3	PRKCB(1.0,0.241)	PRKCB(1.0,0.241)	NA	NA	NA	NA	NA	NA	NA	No	ID=16-23981487-23981498-TGG,16-23981575-23981592-TTTCC,16-23981588-23981607-CCTTC,16-23981671-23981689-CTTCCC,16-23981675-23981713-CCCTTCCCCTT,16-23981712-23981755-TTCCCTTCCCC,16-23981742-23981757-CCCTT,16-23981756-23981827-TTCCCTTCCCC,16-23981813-23981833-CCCTTC,16-23981825-23981848-CCCTT,16-23981840-23981862-CCCTTC,16-23981902-23981922-CCCTTC,16-23981914-23981932-CCCTT,16-23981930-23981945-CCCTT,16-23981969-23981984-CCCTT,16-23982097-23982114-TTCCC,16-23982099-23982132-CCCTTCCCTTC,16-23982102-23982146-TTCCCTTCCCT,16-23982121-23982136-CCCTT,16-23982168-23982187-TTCCCT,16-23982222-23982267-CCTTCCCTTCC,16-23982254-23982274-CCCTT,16-23982292-23982307-CCCTT,16-23982317-23982327-TTCCC;MOTIFS=CCCTTCCCCTT,TTCCCTTCCCC,CCTTCCCTTCC,TGG,CTTCCC,CCTTC,CCCTT,TTCCC,TTCCCTTCCCT,TTCCCT,CCCTTCCCTTC,CCCTTC,TTTCC;STRUC=<VC88316>	HPRC,HGSVC,1KG-ONT	No	0.692	No	NA,NA	NA	NA
chr16:23981891	465637	INS	95	0.8257	0.6078	4	PRKCB(1.0,0.241)	PRKCB(1.0,0.241)	NA	NA	NA	NA	NA	NA	NA	No	ID=16-23981487-23981498-TGG,16-23981575-23981592-TTTCC,16-23981588-23981607-CCTTC,16-23981671-23981689-CTTCCC,16-23981675-23981713-CCCTTCCCCTT,16-23981712-23981755-TTCCCTTCCCC,16-23981742-23981757-CCCTT,16-23981756-23981827-TTCCCTTCCCC,16-23981813-23981833-CCCTTC,16-23981825-23981848-CCCTT,16-23981840-23981862-CCCTTC,16-23981902-23981922-CCCTTC,16-23981914-23981932-CCCTT,16-23981930-23981945-CCCTT,16-23981969-23981984-CCCTT,16-23982097-23982114-TTCCC,16-23982099-23982132-CCCTTCCCTTC,16-23982102-23982146-TTCCCTTCCCT,16-23982121-23982136-CCCTT,16-23982168-23982187-TTCCCT,16-23982222-23982267-CCTTCCCTTCC,16-23982254-23982274-CCCTT,16-23982292-23982307-CCCTT,16-23982317-23982327-TTCCC;MOTIFS=CCCTTCCCCTT,TTCCCTTCCCC,CCTTCCCTTCC,TGG,CTTCCC,CCTTC,CCCTT,TTCCC,TTCCCTTCCCT,TTCCCT,CCCTTCCCTTC,CCCTTC,TTTCC;STRUC=<VC88316>	HPRC,HGSVC	No	2.387	Yes	NA,NA	NA	NA
chr16:23981891	465638	INS	420	0.9267	0.2812	579	PRKCB(1.0,0.241)	PRKCB(1.0,0.241)	NA	NA	NA	NA	NA	NA	NA	No	ID=16-23981487-23981498-TGG,16-23981575-23981592-TTTCC,16-23981588-23981607-CCTTC,16-23981671-23981689-CTTCCC,16-23981675-23981713-CCCTTCCCCTT,16-23981712-23981755-TTCCCTTCCCC,16-23981742-23981757-CCCTT,16-23981756-23981827-TTCCCTTCCCC,16-23981813-23981833-CCCTTC,16-23981825-23981848-CCCTT,16-23981840-23981862-CCCTTC,16-23981902-23981922-CCCTTC,16-23981914-23981932-CCCTT,16-23981930-23981945-CCCTT,16-23981969-23981984-CCCTT,16-23982097-23982114-TTCCC,16-23982099-23982132-CCCTTCCCTTC,16-23982102-23982146-TTCCCTTCCCT,16-23982121-23982136-CCCTT,16-23982168-23982187-TTCCCT,16-23982222-23982267-CCTTCCCTTCC,16-23982254-23982274-CCCTT,16-23982292-23982307-CCCTT,16-23982317-23982327-TTCCC;MOTIFS=CCCTTCCCCTT,TTCCCTTCCCC,CCTTCCCTTCC,TGG,CTTCCC,CCTTC,CCCTT,TTCCC,TTCCCTTCCCT,TTCCCT,CCCTTCCCTTC,CCCTTC,TTTCC;STRUC=<VC88316>	HPRC,HGSVC,1KG-ONT	No	2.387	Yes	NA,NA	NA	NA
chr16:23981892	465639	INS	83	0.8346	0.6217	4	PRKCB(1.0,0.241)	PRKCB(1.0,0.241)	NA	NA	NA	NA	NA	NA	NA	No	ID=16-23981487-23981498-TGG,16-23981575-23981592-TTTCC,16-23981588-23981607-CCTTC,16-23981671-23981689-CTTCCC,16-23981675-23981713-CCCTTCCCCTT,16-23981712-23981755-TTCCCTTCCCC,16-23981742-23981757-CCCTT,16-23981756-23981827-TTCCCTTCCCC,16-23981813-23981833-CCCTTC,16-23981825-23981848-CCCTT,16-23981840-23981862-CCCTTC,16-23981902-23981922-CCCTTC,16-23981914-23981932-CCCTT,16-23981930-23981945-CCCTT,16-23981969-23981984-CCCTT,16-23982097-23982114-TTCCC,16-23982099-23982132-CCCTTCCCTTC,16-23982102-23982146-TTCCCTTCCCT,16-23982121-23982136-CCCTT,16-23982168-23982187-TTCCCT,16-23982222-23982267-CCTTCCCTTCC,16-23982254-23982274-CCCTT,16-23982292-23982307-CCCTT,16-23982317-23982327-TTCCC;MOTIFS=CCCTTCCCCTT,TTCCCTTCCCC,CCTTCCCTTCC,TGG,CTTCCC,CCTTC,CCCTT,TTCCC,TTCCCTTCCCT,TTCCCT,CCCTTCCCTTC,CCCTTC,TTTCC;STRUC=<VC88316>	HPRC,HGSVC	No	2.387	Yes	NA,NA	NA	NA
chr16:23981908	465640	INS	224	0.8762	0.5119	6	PRKCB(1.0,0.241)	PRKCB(1.0,0.241)	NA	NA	NA	NA	NA	NA	NA	No	ID=16-23981487-23981498-TGG,16-23981575-23981592-TTTCC,16-23981588-23981607-CCTTC,16-23981671-23981689-CTTCCC,16-23981675-23981713-CCCTTCCCCTT,16-23981712-23981755-TTCCCTTCCCC,16-23981742-23981757-CCCTT,16-23981756-23981827-TTCCCTTCCCC,16-23981813-23981833-CCCTTC,16-23981825-23981848-CCCTT,16-23981840-23981862-CCCTTC,16-23981902-23981922-CCCTTC,16-23981914-23981932-CCCTT,16-23981930-23981945-CCCTT,16-23981969-23981984-CCCTT,16-23982097-23982114-TTCCC,16-23982099-23982132-CCCTTCCCTTC,16-23982102-23982146-TTCCCTTCCCT,16-23982121-23982136-CCCTT,16-23982168-23982187-TTCCCT,16-23982222-23982267-CCTTCCCTTCC,16-23982254-23982274-CCCTT,16-23982292-23982307-CCCTT,16-23982317-23982327-TTCCC;MOTIFS=CCCTTCCCCTT,TTCCCTTCCCC,CCTTCCCTTCC,TGG,CTTCCC,CCTTC,CCCTT,TTCCC,TTCCCTTCCCT,TTCCCT,CCCTTCCCTTC,CCCTTC,TTTCC;STRUC=<VC88316>	HGSVC,1KG-ONT	No	3.188	Yes	NA,NA	NA	NA
chr16:23981914	465643	INS	503	0.8728	0.5183	16	PRKCB(1.0,0.241)	PRKCB(1.0,0.241)	NA	NA	NA	NA	NA	NA	NA	No	ID=16-23981487-23981498-TGG,16-23981575-23981592-TTTCC,16-23981588-23981607-CCTTC,16-23981671-23981689-CTTCCC,16-23981675-23981713-CCCTTCCCCTT,16-23981712-23981755-TTCCCTTCCCC,16-23981742-23981757-CCCTT,16-23981756-23981827-TTCCCTTCCCC,16-23981813-23981833-CCCTTC,16-23981825-23981848-CCCTT,16-23981840-23981862-CCCTTC,16-23981902-23981922-CCCTTC,16-23981914-23981932-CCCTT,16-23981930-23981945-CCCTT,16-23981969-23981984-CCCTT,16-23982097-23982114-TTCCC,16-23982099-23982132-CCCTTCCCTTC,16-23982102-23982146-TTCCCTTCCCT,16-23982121-23982136-CCCTT,16-23982168-23982187-TTCCCT,16-23982222-23982267-CCTTCCCTTCC,16-23982254-23982274-CCCTT,16-23982292-23982307-CCCTT,16-23982317-23982327-TTCCC;MOTIFS=CCCTTCCCCTT,TTCCCTTCCCC,CCTTCCCTTCC,TGG,CTTCCC,CCTTC,CCCTT,TTCCC,TTCCCTTCCCT,TTCCCT,CCCTTCCCTTC,CCCTTC,TTTCC;STRUC=<VC88316>	HPRC,HGSVC,1KG-ONT	No	3.188	No	NA,NA	NA	NA
chr16:23981914	465652	INS	201	0.9078	0.3525	7	PRKCB(1.0,0.241)	PRKCB(1.0,0.241)	NA	NA	NA	NA	NA	NA	NA	No	ID=16-23981487-23981498-TGG,16-23981575-23981592-TTTCC,16-23981588-23981607-CCTTC,16-23981671-23981689-CTTCCC,16-23981675-23981713-CCCTTCCCCTT,16-23981712-23981755-TTCCCTTCCCC,16-23981742-23981757-CCCTT,16-23981756-23981827-TTCCCTTCCCC,16-23981813-23981833-CCCTTC,16-23981825-23981848-CCCTT,16-23981840-23981862-CCCTTC,16-23981902-23981922-CCCTTC,16-23981914-23981932-CCCTT,16-23981930-23981945-CCCTT,16-23981969-23981984-CCCTT,16-23982097-23982114-TTCCC,16-23982099-23982132-CCCTTCCCTTC,16-23982102-23982146-TTCCCTTCCCT,16-23982121-23982136-CCCTT,16-23982168-23982187-TTCCCT,16-23982222-23982267-CCTTCCCTTCC,16-23982254-23982274-CCCTT,16-23982292-23982307-CCCTT,16-23982317-23982327-TTCCC;MOTIFS=CCCTTCCCCTT,TTCCCTTCCCC,CCTTCCCTTCC,TGG,CTTCCC,CCTTC,CCCTT,TTCCC,TTCCCTTCCCT,TTCCCT,CCCTTCCCTTC,CCCTTC,TTTCC;STRUC=<VC88316>	HGSVC,1KG-ONT	No	3.188	Yes	NA,NA	NA	NA
chr16:23981914	465651	INS	459	0.8593	0.5303	43	PRKCB(1.0,0.241)	PRKCB(1.0,0.241)	NA	NA	NA	NA	NA	NA	NA	No	ID=16-23981487-23981498-TGG,16-23981575-23981592-TTTCC,16-23981588-23981607-CCTTC,16-23981671-23981689-CTTCCC,16-23981675-23981713-CCCTTCCCCTT,16-23981712-23981755-TTCCCTTCCCC,16-23981742-23981757-CCCTT,16-23981756-23981827-TTCCCTTCCCC,16-23981813-23981833-CCCTTC,16-23981825-23981848-CCCTT,16-23981840-23981862-CCCTTC,16-23981902-23981922-CCCTTC,16-23981914-23981932-CCCTT,16-23981930-23981945-CCCTT,16-23981969-23981984-CCCTT,16-23982097-23982114-TTCCC,16-23982099-23982132-CCCTTCCCTTC,16-23982102-23982146-TTCCCTTCCCT,16-23982121-23982136-CCCTT,16-23982168-23982187-TTCCCT,16-23982222-23982267-CCTTCCCTTCC,16-23982254-23982274-CCCTT,16-23982292-23982307-CCCTT,16-23982317-23982327-TTCCC;MOTIFS=CCCTTCCCCTT,TTCCCTTCCCC,CCTTCCCTTCC,TGG,CTTCCC,CCTTC,CCCTT,TTCCC,TTCCCTTCCCT,TTCCCT,CCCTTCCCTTC,CCCTTC,TTTCC;STRUC=<VC88316>	HPRC,HGSVC,1KG-ONT	No	3.188	Yes	NA,NA	NA	NA
chr16:23981914	465650	INS	220	0.8008	0.6939	24	PRKCB(1.0,0.241)	PRKCB(1.0,0.241)	NA	NA	NA	NA	NA	NA	NA	No	ID=16-23981487-23981498-TGG,16-23981575-23981592-TTTCC,16-23981588-23981607-CCTTC,16-23981671-23981689-CTTCCC,16-23981675-23981713-CCCTTCCCCTT,16-23981712-23981755-TTCCCTTCCCC,16-23981742-23981757-CCCTT,16-23981756-23981827-TTCCCTTCCCC,16-23981813-23981833-CCCTTC,16-23981825-23981848-CCCTT,16-23981840-23981862-CCCTTC,16-23981902-23981922-CCCTTC,16-23981914-23981932-CCCTT,16-23981930-23981945-CCCTT,16-23981969-23981984-CCCTT,16-23982097-23982114-TTCCC,16-23982099-23982132-CCCTTCCCTTC,16-23982102-23982146-TTCCCTTCCCT,16-23982121-23982136-CCCTT,16-23982168-23982187-TTCCCT,16-23982222-23982267-CCTTCCCTTCC,16-23982254-23982274-CCCTT,16-23982292-23982307-CCCTT,16-23982317-23982327-TTCCC;MOTIFS=CCCTTCCCCTT,TTCCCTTCCCC,CCTTCCCTTCC,TGG,CTTCCC,CCTTC,CCCTT,TTCCC,TTCCCTTCCCT,TTCCCT,CCCTTCCCTTC,CCCTTC,TTTCC;STRUC=<VC88316>	HGSVC,1KG-ONT	No	3.188	Yes	NA,NA	NA	NA
chr16:23981914	465649	INS	391	0.8676	0.5049	10	PRKCB(1.0,0.241)	PRKCB(1.0,0.241)	NA	NA	NA	NA	NA	NA	NA	No	ID=16-23981487-23981498-TGG,16-23981575-23981592-TTTCC,16-23981588-23981607-CCTTC,16-23981671-23981689-CTTCCC,16-23981675-23981713-CCCTTCCCCTT,16-23981712-23981755-TTCCCTTCCCC,16-23981742-23981757-CCCTT,16-23981756-23981827-TTCCCTTCCCC,16-23981813-23981833-CCCTTC,16-23981825-23981848-CCCTT,16-23981840-23981862-CCCTTC,16-23981902-23981922-CCCTTC,16-23981914-23981932-CCCTT,16-23981930-23981945-CCCTT,16-23981969-23981984-CCCTT,16-23982097-23982114-TTCCC,16-23982099-23982132-CCCTTCCCTTC,16-23982102-23982146-TTCCCTTCCCT,16-23982121-23982136-CCCTT,16-23982168-23982187-TTCCCT,16-23982222-23982267-CCTTCCCTTCC,16-23982254-23982274-CCCTT,16-23982292-23982307-CCCTT,16-23982317-23982327-TTCCC;MOTIFS=CCCTTCCCCTT,TTCCCTTCCCC,CCTTCCCTTCC,TGG,CTTCCC,CCTTC,CCCTT,TTCCC,TTCCCTTCCCT,TTCCCT,CCCTTCCCTTC,CCCTTC,TTTCC;STRUC=<VC88316>	HPRC,HGSVC,1KG-ONT	No	3.188	Yes	NA,NA	NA	NA
chr16:23981914	465648	INS	306	0.8948	0.3984	5	PRKCB(1.0,0.241)	PRKCB(1.0,0.241)	NA	NA	NA	NA	NA	NA	NA	No	ID=16-23981487-23981498-TGG,16-23981575-23981592-TTTCC,16-23981588-23981607-CCTTC,16-23981671-23981689-CTTCCC,16-23981675-23981713-CCCTTCCCCTT,16-23981712-23981755-TTCCCTTCCCC,16-23981742-23981757-CCCTT,16-23981756-23981827-TTCCCTTCCCC,16-23981813-23981833-CCCTTC,16-23981825-23981848-CCCTT,16-23981840-23981862-CCCTTC,16-23981902-23981922-CCCTTC,16-23981914-23981932-CCCTT,16-23981930-23981945-CCCTT,16-23981969-23981984-CCCTT,16-23982097-23982114-TTCCC,16-23982099-23982132-CCCTTCCCTTC,16-23982102-23982146-TTCCCTTCCCT,16-23982121-23982136-CCCTT,16-23982168-23982187-TTCCCT,16-23982222-23982267-CCTTCCCTTCC,16-23982254-23982274-CCCTT,16-23982292-23982307-CCCTT,16-23982317-23982327-TTCCC;MOTIFS=CCCTTCCCCTT,TTCCCTTCCCC,CCTTCCCTTCC,TGG,CTTCCC,CCTTC,CCCTT,TTCCC,TTCCCTTCCCT,TTCCCT,CCCTTCCCTTC,CCCTTC,TTTCC;STRUC=<VC88316>	HGSVC,1KG-ONT	No	3.188	No	NA,NA	NA	NA
chr16:23981914	465647	INS	342	0.8145	0.6626	109	PRKCB(1.0,0.241)	PRKCB(1.0,0.241)	NA	NA	NA	NA	NA	NA	NA	No	ID=16-23981487-23981498-TGG,16-23981575-23981592-TTTCC,16-23981588-23981607-CCTTC,16-23981671-23981689-CTTCCC,16-23981675-23981713-CCCTTCCCCTT,16-23981712-23981755-TTCCCTTCCCC,16-23981742-23981757-CCCTT,16-23981756-23981827-TTCCCTTCCCC,16-23981813-23981833-CCCTTC,16-23981825-23981848-CCCTT,16-23981840-23981862-CCCTTC,16-23981902-23981922-CCCTTC,16-23981914-23981932-CCCTT,16-23981930-23981945-CCCTT,16-23981969-23981984-CCCTT,16-23982097-23982114-TTCCC,16-23982099-23982132-CCCTTCCCTTC,16-23982102-23982146-TTCCCTTCCCT,16-23982121-23982136-CCCTT,16-23982168-23982187-TTCCCT,16-23982222-23982267-CCTTCCCTTCC,16-23982254-23982274-CCCTT,16-23982292-23982307-CCCTT,16-23982317-23982327-TTCCC;MOTIFS=CCCTTCCCCTT,TTCCCTTCCCC,CCTTCCCTTCC,TGG,CTTCCC,CCTTC,CCCTT,TTCCC,TTCCCTTCCCT,TTCCCT,CCCTTCCCTTC,CCCTTC,TTTCC;STRUC=<VC88316>	HGSVC,1KG-ONT	No	3.188	Yes	NA,NA	NA	NA
chr16:23981914	465646	INS	323	0.9654	0.1946	19	PRKCB(1.0,0.241)	PRKCB(1.0,0.241)	NA	NA	NA	NA	NA	NA	NA	No	ID=16-23981487-23981498-TGG,16-23981575-23981592-TTTCC,16-23981588-23981607-CCTTC,16-23981671-23981689-CTTCCC,16-23981675-23981713-CCCTTCCCCTT,16-23981712-23981755-TTCCCTTCCCC,16-23981742-23981757-CCCTT,16-23981756-23981827-TTCCCTTCCCC,16-23981813-23981833-CCCTTC,16-23981825-23981848-CCCTT,16-23981840-23981862-CCCTTC,16-23981902-23981922-CCCTTC,16-23981914-23981932-CCCTT,16-23981930-23981945-CCCTT,16-23981969-23981984-CCCTT,16-23982097-23982114-TTCCC,16-23982099-23982132-CCCTTCCCTTC,16-23982102-23982146-TTCCCTTCCCT,16-23982121-23982136-CCCTT,16-23982168-23982187-TTCCCT,16-23982222-23982267-CCTTCCCTTCC,16-23982254-23982274-CCCTT,16-23982292-23982307-CCCTT,16-23982317-23982327-TTCCC;MOTIFS=CCCTTCCCCTT,TTCCCTTCCCC,CCTTCCCTTCC,TGG,CTTCCC,CCTTC,CCCTT,TTCCC,TTCCCTTCCCT,TTCCCT,CCCTTCCCTTC,CCCTTC,TTTCC;STRUC=<VC88316>	HGSVC,1KG-ONT	No	3.188	Yes	NA,NA	NA	NA
chr16:23981914	465645	INS	851	0.8584	0.5197	13	PRKCB(1.0,0.241)	PRKCB(1.0,0.241)	NA	NA	NA	NA	NA	NA	NA	No	ID=16-23981487-23981498-TGG,16-23981575-23981592-TTTCC,16-23981588-23981607-CCTTC,16-23981671-23981689-CTTCCC,16-23981675-23981713-CCCTTCCCCTT,16-23981712-23981755-TTCCCTTCCCC,16-23981742-23981757-CCCTT,16-23981756-23981827-TTCCCTTCCCC,16-23981813-23981833-CCCTTC,16-23981825-23981848-CCCTT,16-23981840-23981862-CCCTTC,16-23981902-23981922-CCCTTC,16-23981914-23981932-CCCTT,16-23981930-23981945-CCCTT,16-23981969-23981984-CCCTT,16-23982097-23982114-TTCCC,16-23982099-23982132-CCCTTCCCTTC,16-23982102-23982146-TTCCCTTCCCT,16-23982121-23982136-CCCTT,16-23982168-23982187-TTCCCT,16-23982222-23982267-CCTTCCCTTCC,16-23982254-23982274-CCCTT,16-23982292-23982307-CCCTT,16-23982317-23982327-TTCCC;MOTIFS=CCCTTCCCCTT,TTCCCTTCCCC,CCTTCCCTTCC,TGG,CTTCCC,CCTTC,CCCTT,TTCCC,TTCCCTTCCCT,TTCCCT,CCCTTCCCTTC,CCCTTC,TTTCC;STRUC=<VC88316>	HPRC,HGSVC,1KG-ONT	No	3.188	Yes	NA,NA	NA	NA
chr16:23981914	465644	INS	164	0.8159	0.6736	8	PRKCB(1.0,0.241)	PRKCB(1.0,0.241)	NA	NA	NA	NA	NA	NA	NA	No	ID=16-23981487-23981498-TGG,16-23981575-23981592-TTTCC,16-23981588-23981607-CCTTC,16-23981671-23981689-CTTCCC,16-23981675-23981713-CCCTTCCCCTT,16-23981712-23981755-TTCCCTTCCCC,16-23981742-23981757-CCCTT,16-23981756-23981827-TTCCCTTCCCC,16-23981813-23981833-CCCTTC,16-23981825-23981848-CCCTT,16-23981840-23981862-CCCTTC,16-23981902-23981922-CCCTTC,16-23981914-23981932-CCCTT,16-23981930-23981945-CCCTT,16-23981969-23981984-CCCTT,16-23982097-23982114-TTCCC,16-23982099-23982132-CCCTTCCCTTC,16-23982102-23982146-TTCCCTTCCCT,16-23982121-23982136-CCCTT,16-23982168-23982187-TTCCCT,16-23982222-23982267-CCTTCCCTTCC,16-23982254-23982274-CCCTT,16-23982292-23982307-CCCTT,16-23982317-23982327-TTCCC;MOTIFS=CCCTTCCCCTT,TTCCCTTCCCC,CCTTCCCTTCC,TGG,CTTCCC,CCTTC,CCCTT,TTCCC,TTCCCTTCCCT,TTCCCT,CCCTTCCCTTC,CCCTTC,TTTCC;STRUC=<VC88316>	HPRC,HGSVC,1KG-ONT	No	3.188	Yes	NA,NA	NA	NA
chr16:23981914	465642	INS	263	0.802	0.6954	7	PRKCB(1.0,0.241)	PRKCB(1.0,0.241)	NA	NA	NA	NA	NA	NA	NA	No	ID=16-23981487-23981498-TGG,16-23981575-23981592-TTTCC,16-23981588-23981607-CCTTC,16-23981671-23981689-CTTCCC,16-23981675-23981713-CCCTTCCCCTT,16-23981712-23981755-TTCCCTTCCCC,16-23981742-23981757-CCCTT,16-23981756-23981827-TTCCCTTCCCC,16-23981813-23981833-CCCTTC,16-23981825-23981848-CCCTT,16-23981840-23981862-CCCTTC,16-23981902-23981922-CCCTTC,16-23981914-23981932-CCCTT,16-23981930-23981945-CCCTT,16-23981969-23981984-CCCTT,16-23982097-23982114-TTCCC,16-23982099-23982132-CCCTTCCCTTC,16-23982102-23982146-TTCCCTTCCCT,16-23982121-23982136-CCCTT,16-23982168-23982187-TTCCCT,16-23982222-23982267-CCTTCCCTTCC,16-23982254-23982274-CCCTT,16-23982292-23982307-CCCTT,16-23982317-23982327-TTCCC;MOTIFS=CCCTTCCCCTT,TTCCCTTCCCC,CCTTCCCTTCC,TGG,CTTCCC,CCTTC,CCCTT,TTCCC,TTCCCTTCCCT,TTCCCT,CCCTTCCCTTC,CCCTTC,TTTCC;STRUC=<VC88316>	HGSVC,1KG-ONT	No	3.188	No	NA,NA	NA	NA
chr16:23981914	465641	INS	619	0.8473	0.5908	32	PRKCB(1.0,0.241)	PRKCB(1.0,0.241)	NA	NA	NA	NA	NA	NA	NA	No	ID=16-23981487-23981498-TGG,16-23981575-23981592-TTTCC,16-23981588-23981607-CCTTC,16-23981671-23981689-CTTCCC,16-23981675-23981713-CCCTTCCCCTT,16-23981712-23981755-TTCCCTTCCCC,16-23981742-23981757-CCCTT,16-23981756-23981827-TTCCCTTCCCC,16-23981813-23981833-CCCTTC,16-23981825-23981848-CCCTT,16-23981840-23981862-CCCTTC,16-23981902-23981922-CCCTTC,16-23981914-23981932-CCCTT,16-23981930-23981945-CCCTT,16-23981969-23981984-CCCTT,16-23982097-23982114-TTCCC,16-23982099-23982132-CCCTTCCCTTC,16-23982102-23982146-TTCCCTTCCCT,16-23982121-23982136-CCCTT,16-23982168-23982187-TTCCCT,16-23982222-23982267-CCTTCCCTTCC,16-23982254-23982274-CCCTT,16-23982292-23982307-CCCTT,16-23982317-23982327-TTCCC;MOTIFS=CCCTTCCCCTT,TTCCCTTCCCC,CCTTCCCTTCC,TGG,CTTCCC,CCTTC,CCCTT,TTCCC,TTCCCTTCCCT,TTCCCT,CCCTTCCCTTC,CCCTTC,TTTCC;STRUC=<VC88316>	HPRC,HGSVC	No	3.188	Yes	NA,NA	NA	NA
chr16:23981917	465653	INS	68	0.8623	0.514	17	PRKCB(1.0,0.241)	PRKCB(1.0,0.241)	NA	NA	NA	NA	NA	NA	NA	No	ID=16-23981487-23981498-TGG,16-23981575-23981592-TTTCC,16-23981588-23981607-CCTTC,16-23981671-23981689-CTTCCC,16-23981675-23981713-CCCTTCCCCTT,16-23981712-23981755-TTCCCTTCCCC,16-23981742-23981757-CCCTT,16-23981756-23981827-TTCCCTTCCCC,16-23981813-23981833-CCCTTC,16-23981825-23981848-CCCTT,16-23981840-23981862-CCCTTC,16-23981902-23981922-CCCTTC,16-23981914-23981932-CCCTT,16-23981930-23981945-CCCTT,16-23981969-23981984-CCCTT,16-23982097-23982114-TTCCC,16-23982099-23982132-CCCTTCCCTTC,16-23982102-23982146-TTCCCTTCCCT,16-23982121-23982136-CCCTT,16-23982168-23982187-TTCCCT,16-23982222-23982267-CCTTCCCTTCC,16-23982254-23982274-CCCTT,16-23982292-23982307-CCCTT,16-23982317-23982327-TTCCC;MOTIFS=CCCTTCCCCTT,TTCCCTTCCCC,CCTTCCCTTCC,TGG,CTTCCC,CCTTC,CCCTT,TTCCC,TTCCCTTCCCT,TTCCCT,CCCTTCCCTTC,CCCTTC,TTTCC;STRUC=<VC88316>	HPRC,HGSVC,1KG-ONT	No	3.188	Yes	NA,NA	NA	NA
chr16:23981920	465654	INS	656	0.8356	0.6158	23	PRKCB(1.0,0.241)	PRKCB(1.0,0.241)	NA	NA	NA	NA	NA	NA	NA	No	ID=16-23981487-23981498-TGG,16-23981575-23981592-TTTCC,16-23981588-23981607-CCTTC,16-23981671-23981689-CTTCCC,16-23981675-23981713-CCCTTCCCCTT,16-23981712-23981755-TTCCCTTCCCC,16-23981742-23981757-CCCTT,16-23981756-23981827-TTCCCTTCCCC,16-23981813-23981833-CCCTTC,16-23981825-23981848-CCCTT,16-23981840-23981862-CCCTTC,16-23981902-23981922-CCCTTC,16-23981914-23981932-CCCTT,16-23981930-23981945-CCCTT,16-23981969-23981984-CCCTT,16-23982097-23982114-TTCCC,16-23982099-23982132-CCCTTCCCTTC,16-23982102-23982146-TTCCCTTCCCT,16-23982121-23982136-CCCTT,16-23982168-23982187-TTCCCT,16-23982222-23982267-CCTTCCCTTCC,16-23982254-23982274-CCCTT,16-23982292-23982307-CCCTT,16-23982317-23982327-TTCCC;MOTIFS=CCCTTCCCCTT,TTCCCTTCCCC,CCTTCCCTTCC,TGG,CTTCCC,CCTTC,CCCTT,TTCCC,TTCCCTTCCCT,TTCCCT,CCCTTCCCTTC,CCCTTC,TTTCC;STRUC=<VC88316>	HPRC,HGSVC	No	3.188	Yes	NA,NA	NA	NA
chr16:23981961	465655	INS	373	0.8958	0.4173	38	PRKCB(1.0,0.241)	PRKCB(1.0,0.241)	NA	NA	NA	NA	NA	NA	NA	No	ID=16-23981487-23981498-TGG,16-23981575-23981592-TTTCC,16-23981588-23981607-CCTTC,16-23981671-23981689-CTTCCC,16-23981675-23981713-CCCTTCCCCTT,16-23981712-23981755-TTCCCTTCCCC,16-23981742-23981757-CCCTT,16-23981756-23981827-TTCCCTTCCCC,16-23981813-23981833-CCCTTC,16-23981825-23981848-CCCTT,16-23981840-23981862-CCCTTC,16-23981902-23981922-CCCTTC,16-23981914-23981932-CCCTT,16-23981930-23981945-CCCTT,16-23981969-23981984-CCCTT,16-23982097-23982114-TTCCC,16-23982099-23982132-CCCTTCCCTTC,16-23982102-23982146-TTCCCTTCCCT,16-23982121-23982136-CCCTT,16-23982168-23982187-TTCCCT,16-23982222-23982267-CCTTCCCTTCC,16-23982254-23982274-CCCTT,16-23982292-23982307-CCCTT,16-23982317-23982327-TTCCC;MOTIFS=CCCTTCCCCTT,TTCCCTTCCCC,CCTTCCCTTCC,TGG,CTTCCC,CCTTC,CCCTT,TTCCC,TTCCCTTCCCT,TTCCCT,CCCTTCCCTTC,CCCTTC,TTTCC;STRUC=<VC88316>	HPRC,HGSVC,1KG-ONT	No	3.188	Yes	NA,NA	NA	NA
chr16:23981980	465656	DEL	58	0.8851	0.4116	15	PRKCB(1.0,0.241)	PRKCB(1.0,0.241)	NA	NA	NA	NA	NA	NA	NA	No	ID=16-23981487-23981498-TGG,16-23981575-23981592-TTTCC,16-23981588-23981607-CCTTC,16-23981671-23981689-CTTCCC,16-23981675-23981713-CCCTTCCCCTT,16-23981712-23981755-TTCCCTTCCCC,16-23981742-23981757-CCCTT,16-23981756-23981827-TTCCCTTCCCC,16-23981813-23981833-CCCTTC,16-23981825-23981848-CCCTT,16-23981840-23981862-CCCTTC,16-23981902-23981922-CCCTTC,16-23981914-23981932-CCCTT,16-23981930-23981945-CCCTT,16-23981969-23981984-CCCTT,16-23982097-23982114-TTCCC,16-23982099-23982132-CCCTTCCCTTC,16-23982102-23982146-TTCCCTTCCCT,16-23982121-23982136-CCCTT,16-23982168-23982187-TTCCCT,16-23982222-23982267-CCTTCCCTTCC,16-23982254-23982274-CCCTT,16-23982292-23982307-CCCTT,16-23982317-23982327-TTCCC;MOTIFS=CCCTTCCCCTT,TTCCCTTCCCC,CCTTCCCTTCC,TGG,CTTCCC,CCTTC,CCCTT,TTCCC,TTCCCTTCCCT,TTCCCT,CCCTTCCCTTC,CCCTTC,TTTCC;STRUC=<VC88316>	HPRC,1KG-ONT	No	2.519	Yes	NA,NA	NA	NA
chr16:23982020	465657	INS	600	0.8801	0.4479	9	PRKCB(1.0,0.241)	PRKCB(1.0,0.241)	NA	NA	NA	NA	NA	NA	NA	No	ID=16-23981487-23981498-TGG,16-23981575-23981592-TTTCC,16-23981588-23981607-CCTTC,16-23981671-23981689-CTTCCC,16-23981675-23981713-CCCTTCCCCTT,16-23981712-23981755-TTCCCTTCCCC,16-23981742-23981757-CCCTT,16-23981756-23981827-TTCCCTTCCCC,16-23981813-23981833-CCCTTC,16-23981825-23981848-CCCTT,16-23981840-23981862-CCCTTC,16-23981902-23981922-CCCTTC,16-23981914-23981932-CCCTT,16-23981930-23981945-CCCTT,16-23981969-23981984-CCCTT,16-23982097-23982114-TTCCC,16-23982099-23982132-CCCTTCCCTTC,16-23982102-23982146-TTCCCTTCCCT,16-23982121-23982136-CCCTT,16-23982168-23982187-TTCCCT,16-23982222-23982267-CCTTCCCTTCC,16-23982254-23982274-CCCTT,16-23982292-23982307-CCCTT,16-23982317-23982327-TTCCC;MOTIFS=CCCTTCCCCTT,TTCCCTTCCCC,CCTTCCCTTCC,TGG,CTTCCC,CCTTC,CCCTT,TTCCC,TTCCCTTCCCT,TTCCCT,CCCTTCCCTTC,CCCTTC,TTTCC;STRUC=<VC88316>	HPRC,HGSVC,1KG-ONT	No	0.12	Yes	NA,NA	NA	NA
chr16:23982069	465658	INS	530	0.8828	0.6878	8	PRKCB(1.0,0.241)	PRKCB(1.0,0.241)	NA	NA	NA	NA	NA	NA	NA	No	ID=16-23981487-23981498-TGG,16-23981575-23981592-TTTCC,16-23981588-23981607-CCTTC,16-23981671-23981689-CTTCCC,16-23981675-23981713-CCCTTCCCCTT,16-23981712-23981755-TTCCCTTCCCC,16-23981742-23981757-CCCTT,16-23981756-23981827-TTCCCTTCCCC,16-23981813-23981833-CCCTTC,16-23981825-23981848-CCCTT,16-23981840-23981862-CCCTTC,16-23981902-23981922-CCCTTC,16-23981914-23981932-CCCTT,16-23981930-23981945-CCCTT,16-23981969-23981984-CCCTT,16-23982097-23982114-TTCCC,16-23982099-23982132-CCCTTCCCTTC,16-23982102-23982146-TTCCCTTCCCT,16-23982121-23982136-CCCTT,16-23982168-23982187-TTCCCT,16-23982222-23982267-CCTTCCCTTCC,16-23982254-23982274-CCCTT,16-23982292-23982307-CCCTT,16-23982317-23982327-TTCCC;MOTIFS=CCCTTCCCCTT,TTCCCTTCCCC,CCTTCCCTTCC,TGG,CTTCCC,CCTTC,CCCTT,TTCCC,TTCCCTTCCCT,TTCCCT,CCCTTCCCTTC,CCCTTC,TTTCC;STRUC=<VC88316>	HPRC,HGSVC,1KG-ONT	No	0.12	Yes	NA,NA	NA	NA
chr16:23982097	465659	INS	253	0.8027	0.6788	13	PRKCB(1.0,0.241)	PRKCB(1.0,0.241)	NA	NA	NA	NA	NA	NA	NA	No	ID=16-23981487-23981498-TGG,16-23981575-23981592-TTTCC,16-23981588-23981607-CCTTC,16-23981671-23981689-CTTCCC,16-23981675-23981713-CCCTTCCCCTT,16-23981712-23981755-TTCCCTTCCCC,16-23981742-23981757-CCCTT,16-23981756-23981827-TTCCCTTCCCC,16-23981813-23981833-CCCTTC,16-23981825-23981848-CCCTT,16-23981840-23981862-CCCTTC,16-23981902-23981922-CCCTTC,16-23981914-23981932-CCCTT,16-23981930-23981945-CCCTT,16-23981969-23981984-CCCTT,16-23982097-23982114-TTCCC,16-23982099-23982132-CCCTTCCCTTC,16-23982102-23982146-TTCCCTTCCCT,16-23982121-23982136-CCCTT,16-23982168-23982187-TTCCCT,16-23982222-23982267-CCTTCCCTTCC,16-23982254-23982274-CCCTT,16-23982292-23982307-CCCTT,16-23982317-23982327-TTCCC;MOTIFS=CCCTTCCCCTT,TTCCCTTCCCC,CCTTCCCTTCC,TGG,CTTCCC,CCTTC,CCCTT,TTCCC,TTCCCTTCCCT,TTCCCT,CCCTTCCCTTC,CCCTTC,TTTCC;STRUC=<VC88316>	HGSVC,1KG-ONT	No	0.12	Yes	NA,NA	NA	NA
chr16:23982102	465660	INS	147	0.7997	0.6981	4	PRKCB(1.0,0.241)	PRKCB(1.0,0.241)	NA	NA	NA	NA	NA	NA	NA	No	ID=16-23981487-23981498-TGG,16-23981575-23981592-TTTCC,16-23981588-23981607-CCTTC,16-23981671-23981689-CTTCCC,16-23981675-23981713-CCCTTCCCCTT,16-23981712-23981755-TTCCCTTCCCC,16-23981742-23981757-CCCTT,16-23981756-23981827-TTCCCTTCCCC,16-23981813-23981833-CCCTTC,16-23981825-23981848-CCCTT,16-23981840-23981862-CCCTTC,16-23981902-23981922-CCCTTC,16-23981914-23981932-CCCTT,16-23981930-23981945-CCCTT,16-23981969-23981984-CCCTT,16-23982097-23982114-TTCCC,16-23982099-23982132-CCCTTCCCTTC,16-23982102-23982146-TTCCCTTCCCT,16-23982121-23982136-CCCTT,16-23982168-23982187-TTCCCT,16-23982222-23982267-CCTTCCCTTCC,16-23982254-23982274-CCCTT,16-23982292-23982307-CCCTT,16-23982317-23982327-TTCCC;MOTIFS=CCCTTCCCCTT,TTCCCTTCCCC,CCTTCCCTTCC,TGG,CTTCCC,CCTTC,CCCTT,TTCCC,TTCCCTTCCCT,TTCCCT,CCCTTCCCTTC,CCCTTC,TTTCC;STRUC=<VC88316>	HPRC,HGSVC,1KG-ONT	No	0.12	Yes	NA,NA	NA	NA
chr16:23982116	465661	INS	374	0.8434	0.5868	20	PRKCB(1.0,0.241)	PRKCB(1.0,0.241)	NA	NA	NA	NA	NA	NA	NA	No	ID=16-23981487-23981498-TGG,16-23981575-23981592-TTTCC,16-23981588-23981607-CCTTC,16-23981671-23981689-CTTCCC,16-23981675-23981713-CCCTTCCCCTT,16-23981712-23981755-TTCCCTTCCCC,16-23981742-23981757-CCCTT,16-23981756-23981827-TTCCCTTCCCC,16-23981813-23981833-CCCTTC,16-23981825-23981848-CCCTT,16-23981840-23981862-CCCTTC,16-23981902-23981922-CCCTTC,16-23981914-23981932-CCCTT,16-23981930-23981945-CCCTT,16-23981969-23981984-CCCTT,16-23982097-23982114-TTCCC,16-23982099-23982132-CCCTTCCCTTC,16-23982102-23982146-TTCCCTTCCCT,16-23982121-23982136-CCCTT,16-23982168-23982187-TTCCCT,16-23982222-23982267-CCTTCCCTTCC,16-23982254-23982274-CCCTT,16-23982292-23982307-CCCTT,16-23982317-23982327-TTCCC;MOTIFS=CCCTTCCCCTT,TTCCCTTCCCC,CCTTCCCTTCC,TGG,CTTCCC,CCTTC,CCCTT,TTCCC,TTCCCTTCCCT,TTCCCT,CCCTTCCCTTC,CCCTTC,TTTCC;STRUC=<VC88316>	HPRC,HGSVC,1KG-ONT	No	0.105	Yes	NA,NA	NA	NA
chr16:23982129	465662	INS	180	0.8263	0.6252	8	PRKCB(1.0,0.241)	PRKCB(1.0,0.241)	NA	NA	NA	NA	NA	NA	NA	No	ID=16-23981487-23981498-TGG,16-23981575-23981592-TTTCC,16-23981588-23981607-CCTTC,16-23981671-23981689-CTTCCC,16-23981675-23981713-CCCTTCCCCTT,16-23981712-23981755-TTCCCTTCCCC,16-23981742-23981757-CCCTT,16-23981756-23981827-TTCCCTTCCCC,16-23981813-23981833-CCCTTC,16-23981825-23981848-CCCTT,16-23981840-23981862-CCCTTC,16-23981902-23981922-CCCTTC,16-23981914-23981932-CCCTT,16-23981930-23981945-CCCTT,16-23981969-23981984-CCCTT,16-23982097-23982114-TTCCC,16-23982099-23982132-CCCTTCCCTTC,16-23982102-23982146-TTCCCTTCCCT,16-23982121-23982136-CCCTT,16-23982168-23982187-TTCCCT,16-23982222-23982267-CCTTCCCTTCC,16-23982254-23982274-CCCTT,16-23982292-23982307-CCCTT,16-23982317-23982327-TTCCC;MOTIFS=CCCTTCCCCTT,TTCCCTTCCCC,CCTTCCCTTCC,TGG,CTTCCC,CCTTC,CCCTT,TTCCC,TTCCCTTCCCT,TTCCCT,CCCTTCCCTTC,CCCTTC,TTTCC;STRUC=<VC88316>	HGSVC,1KG-ONT	No	0.14	Yes	NA,NA	NA	NA
chr16:23982143	465663	INS	113	0.8448	0.6469	21	PRKCB(1.0,0.241)	PRKCB(1.0,0.241)	NA	NA	NA	NA	NA	NA	NA	No	ID=16-23981487-23981498-TGG,16-23981575-23981592-TTTCC,16-23981588-23981607-CCTTC,16-23981671-23981689-CTTCCC,16-23981675-23981713-CCCTTCCCCTT,16-23981712-23981755-TTCCCTTCCCC,16-23981742-23981757-CCCTT,16-23981756-23981827-TTCCCTTCCCC,16-23981813-23981833-CCCTTC,16-23981825-23981848-CCCTT,16-23981840-23981862-CCCTTC,16-23981902-23981922-CCCTTC,16-23981914-23981932-CCCTT,16-23981930-23981945-CCCTT,16-23981969-23981984-CCCTT,16-23982097-23982114-TTCCC,16-23982099-23982132-CCCTTCCCTTC,16-23982102-23982146-TTCCCTTCCCT,16-23982121-23982136-CCCTT,16-23982168-23982187-TTCCCT,16-23982222-23982267-CCTTCCCTTCC,16-23982254-23982274-CCCTT,16-23982292-23982307-CCCTT,16-23982317-23982327-TTCCC;MOTIFS=CCCTTCCCCTT,TTCCCTTCCCC,CCTTCCCTTCC,TGG,CTTCCC,CCTTC,CCCTT,TTCCC,TTCCCTTCCCT,TTCCCT,CCCTTCCCTTC,CCCTTC,TTTCC;STRUC=<VC88316>	HPRC,HGSVC	No	0.011	Yes	NA,NA	NA	NA
chr16:23982143	465664	INS	259	0.88	0.4608	26	PRKCB(1.0,0.241)	PRKCB(1.0,0.241)	NA	NA	NA	NA	NA	NA	NA	No	ID=16-23981487-23981498-TGG,16-23981575-23981592-TTTCC,16-23981588-23981607-CCTTC,16-23981671-23981689-CTTCCC,16-23981675-23981713-CCCTTCCCCTT,16-23981712-23981755-TTCCCTTCCCC,16-23981742-23981757-CCCTT,16-23981756-23981827-TTCCCTTCCCC,16-23981813-23981833-CCCTTC,16-23981825-23981848-CCCTT,16-23981840-23981862-CCCTTC,16-23981902-23981922-CCCTTC,16-23981914-23981932-CCCTT,16-23981930-23981945-CCCTT,16-23981969-23981984-CCCTT,16-23982097-23982114-TTCCC,16-23982099-23982132-CCCTTCCCTTC,16-23982102-23982146-TTCCCTTCCCT,16-23982121-23982136-CCCTT,16-23982168-23982187-TTCCCT,16-23982222-23982267-CCTTCCCTTCC,16-23982254-23982274-CCCTT,16-23982292-23982307-CCCTT,16-23982317-23982327-TTCCC;MOTIFS=CCCTTCCCCTT,TTCCCTTCCCC,CCTTCCCTTCC,TGG,CTTCCC,CCTTC,CCCTT,TTCCC,TTCCCTTCCCT,TTCCCT,CCCTTCCCTTC,CCCTTC,TTTCC;STRUC=<VC88316>	HGSVC,1KG-ONT	No	0.011	Yes	NA,NA	NA	NA
chr16:23982146	465666	INS	235	0.848	0.5693	43	PRKCB(1.0,0.241)	PRKCB(1.0,0.241)	NA	NA	NA	NA	NA	NA	NA	No	ID=16-23981487-23981498-TGG,16-23981575-23981592-TTTCC,16-23981588-23981607-CCTTC,16-23981671-23981689-CTTCCC,16-23981675-23981713-CCCTTCCCCTT,16-23981712-23981755-TTCCCTTCCCC,16-23981742-23981757-CCCTT,16-23981756-23981827-TTCCCTTCCCC,16-23981813-23981833-CCCTTC,16-23981825-23981848-CCCTT,16-23981840-23981862-CCCTTC,16-23981902-23981922-CCCTTC,16-23981914-23981932-CCCTT,16-23981930-23981945-CCCTT,16-23981969-23981984-CCCTT,16-23982097-23982114-TTCCC,16-23982099-23982132-CCCTTCCCTTC,16-23982102-23982146-TTCCCTTCCCT,16-23982121-23982136-CCCTT,16-23982168-23982187-TTCCCT,16-23982222-23982267-CCTTCCCTTCC,16-23982254-23982274-CCCTT,16-23982292-23982307-CCCTT,16-23982317-23982327-TTCCC;MOTIFS=CCCTTCCCCTT,TTCCCTTCCCC,CCTTCCCTTCC,TGG,CTTCCC,CCTTC,CCCTT,TTCCC,TTCCCTTCCCT,TTCCCT,CCCTTCCCTTC,CCCTTC,TTTCC;STRUC=<VC88316>	HGSVC,1KG-ONT	No	0.011	Yes	NA,NA	NA	NA
chr16:23982146	465665	INS	201	0.8289	0.6028	34	PRKCB(1.0,0.241)	PRKCB(1.0,0.241)	NA	NA	NA	NA	NA	NA	NA	No	ID=16-23981487-23981498-TGG,16-23981575-23981592-TTTCC,16-23981588-23981607-CCTTC,16-23981671-23981689-CTTCCC,16-23981675-23981713-CCCTTCCCCTT,16-23981712-23981755-TTCCCTTCCCC,16-23981742-23981757-CCCTT,16-23981756-23981827-TTCCCTTCCCC,16-23981813-23981833-CCCTTC,16-23981825-23981848-CCCTT,16-23981840-23981862-CCCTTC,16-23981902-23981922-CCCTTC,16-23981914-23981932-CCCTT,16-23981930-23981945-CCCTT,16-23981969-23981984-CCCTT,16-23982097-23982114-TTCCC,16-23982099-23982132-CCCTTCCCTTC,16-23982102-23982146-TTCCCTTCCCT,16-23982121-23982136-CCCTT,16-23982168-23982187-TTCCCT,16-23982222-23982267-CCTTCCCTTCC,16-23982254-23982274-CCCTT,16-23982292-23982307-CCCTT,16-23982317-23982327-TTCCC;MOTIFS=CCCTTCCCCTT,TTCCCTTCCCC,CCTTCCCTTCC,TGG,CTTCCC,CCTTC,CCCTT,TTCCC,TTCCCTTCCCT,TTCCCT,CCCTTCCCTTC,CCCTTC,TTTCC;STRUC=<VC88316>	HGSVC,1KG-ONT	No	0.011	Yes	NA,NA	NA	NA
chr16:23982210	465667	INS	308	0.9209	0.2963	1	PRKCB(1.0,0.241)	PRKCB(1.0,0.241)	NA	NA	NA	NA	NA	NA	NA	No	ID=16-23981487-23981498-TGG,16-23981575-23981592-TTTCC,16-23981588-23981607-CCTTC,16-23981671-23981689-CTTCCC,16-23981675-23981713-CCCTTCCCCTT,16-23981712-23981755-TTCCCTTCCCC,16-23981742-23981757-CCCTT,16-23981756-23981827-TTCCCTTCCCC,16-23981813-23981833-CCCTTC,16-23981825-23981848-CCCTT,16-23981840-23981862-CCCTTC,16-23981902-23981922-CCCTTC,16-23981914-23981932-CCCTT,16-23981930-23981945-CCCTT,16-23981969-23981984-CCCTT,16-23982097-23982114-TTCCC,16-23982099-23982132-CCCTTCCCTTC,16-23982102-23982146-TTCCCTTCCCT,16-23982121-23982136-CCCTT,16-23982168-23982187-TTCCCT,16-23982222-23982267-CCTTCCCTTCC,16-23982254-23982274-CCCTT,16-23982292-23982307-CCCTT,16-23982317-23982327-TTCCC;MOTIFS=CCCTTCCCCTT,TTCCCTTCCCC,CCTTCCCTTCC,TGG,CTTCCC,CCTTC,CCCTT,TTCCC,TTCCCTTCCCT,TTCCCT,CCCTTCCCTTC,CCCTTC,TTTCC;STRUC=<VC88316>	HGSVC,1KG-ONT	No	0.056	No	NA,NA	NA	NA
chr16:24021072	465668	INS	56	0.8038	0.6794	13	PRKCB(1.0,0.241)	PRKCB(1.0,0.241)	NA	NA	NA	NA	NA	NA	NA	No	ID=16-24020976-24021041-TTTC,16-24021040-24021058-TCTT,16-24021056-24021073-TCCC,16-24021072-24021090-TTCT,16-24021091-24021107-TTTC,16-24021109-24021118-TC,16-24021115-24021129-TCTT,16-24021126-24021145-TTCC,16-24021153-24021165-CCTC,16-24021188-24021234-TCTT,16-24021231-24021250-TTCC,16-24021286-24021294-CTCC,16-24021289-24021357-CCTC,16-24021293-24021356-CCTT,16-24021359-24021375-TCCC;MOTIFS=TCTT,TCCC,TC,CTCC,CCTT,TTTC,TTCC,CCTC,TTCT;STRUC=<VC88319>	HPRC,HGSVC	Yes	2.387	Yes	NA,NA	NA	NA
chr16:24021072	465669	INS	52	0.7987	0.6939	38	PRKCB(1.0,0.241)	PRKCB(1.0,0.241)	NA	NA	NA	NA	NA	NA	NA	No	ID=16-24020976-24021041-TTTC,16-24021040-24021058-TCTT,16-24021056-24021073-TCCC,16-24021072-24021090-TTCT,16-24021091-24021107-TTTC,16-24021109-24021118-TC,16-24021115-24021129-TCTT,16-24021126-24021145-TTCC,16-24021153-24021165-CCTC,16-24021188-24021234-TCTT,16-24021231-24021250-TTCC,16-24021286-24021294-CTCC,16-24021289-24021357-CCTC,16-24021293-24021356-CCTT,16-24021359-24021375-TCCC;MOTIFS=TCTT,TCCC,TC,CTCC,CCTT,TTTC,TTCC,CCTC,TTCT;STRUC=<VC88319>	HPRC,HGSVC	Yes	2.387	Yes	NA,NA	NA	NA
chr16:24021072	465670	INS	115	0.9095	0.3865	4	PRKCB(1.0,0.241)	PRKCB(1.0,0.241)	NA	NA	NA	NA	NA	NA	NA	No	ID=16-24020976-24021041-TTTC,16-24021040-24021058-TCTT,16-24021056-24021073-TCCC,16-24021072-24021090-TTCT,16-24021091-24021107-TTTC,16-24021109-24021118-TC,16-24021115-24021129-TCTT,16-24021126-24021145-TTCC,16-24021153-24021165-CCTC,16-24021188-24021234-TCTT,16-24021231-24021250-TTCC,16-24021286-24021294-CTCC,16-24021289-24021357-CCTC,16-24021293-24021356-CCTT,16-24021359-24021375-TCCC;MOTIFS=TCTT,TCCC,TC,CTCC,CCTT,TTTC,TTCC,CCTC,TTCT;STRUC=<VC88319>	HPRC	Yes	2.387	Yes	NA,NA	NA	NA
chr16:24021087	465671	INS	129	0.9088	0.6049	2	PRKCB(1.0,0.241)	PRKCB(1.0,0.241)	NA	NA	NA	NA	NA	NA	NA	No	ID=16-24020976-24021041-TTTC,16-24021040-24021058-TCTT,16-24021056-24021073-TCCC,16-24021072-24021090-TTCT,16-24021091-24021107-TTTC,16-24021109-24021118-TC,16-24021115-24021129-TCTT,16-24021126-24021145-TTCC,16-24021153-24021165-CCTC,16-24021188-24021234-TCTT,16-24021231-24021250-TTCC,16-24021286-24021294-CTCC,16-24021289-24021357-CCTC,16-24021293-24021356-CCTT,16-24021359-24021375-TCCC;MOTIFS=TCTT,TCCC,TC,CTCC,CCTT,TTTC,TTCC,CCTC,TTCT;STRUC=<VC88319>	HPRC	Yes	2.387	Yes	NA,NA	NA	NA
chr16:24021203	465672	DEL	92	0.8739	0.4433	32	PRKCB(1.0,0.241)	PRKCB(1.0,0.241)	NA	NA	NA	NA	NA	NA	NA	No	ID=16-24020976-24021041-TTTC,16-24021040-24021058-TCTT,16-24021056-24021073-TCCC,16-24021072-24021090-TTCT,16-24021091-24021107-TTTC,16-24021109-24021118-TC,16-24021115-24021129-TCTT,16-24021126-24021145-TTCC,16-24021153-24021165-CCTC,16-24021188-24021234-TCTT,16-24021231-24021250-TTCC,16-24021286-24021294-CTCC,16-24021289-24021357-CCTC,16-24021293-24021356-CCTT,16-24021359-24021375-TCCC;MOTIFS=TCTT,TCCC,TC,CTCC,CCTT,TTTC,TTCC,CCTC,TTCT;STRUC=<VC88319>	HGSVC,1KG-ONT	Yes	1.107	Yes	NA,NA	NA	NA
chr16:24021205	465673	DEL	84	0.8487	0.5529	1	PRKCB(1.0,0.241)	PRKCB(1.0,0.241)	NA	NA	NA	NA	NA	NA	NA	No	ID=16-24020976-24021041-TTTC,16-24021040-24021058-TCTT,16-24021056-24021073-TCCC,16-24021072-24021090-TTCT,16-24021091-24021107-TTTC,16-24021109-24021118-TC,16-24021115-24021129-TCTT,16-24021126-24021145-TTCC,16-24021153-24021165-CCTC,16-24021188-24021234-TCTT,16-24021231-24021250-TTCC,16-24021286-24021294-CTCC,16-24021289-24021357-CCTC,16-24021293-24021356-CCTT,16-24021359-24021375-TCCC;MOTIFS=TCTT,TCCC,TC,CTCC,CCTT,TTTC,TTCC,CCTC,TTCT;STRUC=<VC88319>	HGSVC,1KG-ONT	Yes	2.374	No	NA,NA	NA	NA
chr16:24021208	465674	INS	68	0.8219	0.6767	3	PRKCB(1.0,0.241)	PRKCB(1.0,0.241)	NA	NA	NA	NA	NA	NA	NA	No	ID=16-24020976-24021041-TTTC,16-24021040-24021058-TCTT,16-24021056-24021073-TCCC,16-24021072-24021090-TTCT,16-24021091-24021107-TTTC,16-24021109-24021118-TC,16-24021115-24021129-TCTT,16-24021126-24021145-TTCC,16-24021153-24021165-CCTC,16-24021188-24021234-TCTT,16-24021231-24021250-TTCC,16-24021286-24021294-CTCC,16-24021289-24021357-CCTC,16-24021293-24021356-CCTT,16-24021359-24021375-TCCC;MOTIFS=TCTT,TCCC,TC,CTCC,CCTT,TTTC,TTCC,CCTC,TTCT;STRUC=<VC88319>	HPRC,HGSVC	No	2.387	No	NA,NA	NA	NA
chr16:24021211	465675	DEL	116	0.8374	0.6088	6	PRKCB(1.0,0.241)	PRKCB(1.0,0.241)	NA	NA	NA	NA	NA	NA	NA	No	ID=16-24020976-24021041-TTTC,16-24021040-24021058-TCTT,16-24021056-24021073-TCCC,16-24021072-24021090-TTCT,16-24021091-24021107-TTTC,16-24021109-24021118-TC,16-24021115-24021129-TCTT,16-24021126-24021145-TTCC,16-24021153-24021165-CCTC,16-24021188-24021234-TCTT,16-24021231-24021250-TTCC,16-24021286-24021294-CTCC,16-24021289-24021357-CCTC,16-24021293-24021356-CCTT,16-24021359-24021375-TCCC;MOTIFS=TCTT,TCCC,TC,CTCC,CCTT,TTTC,TTCC,CCTC,TTCT;STRUC=<VC88319>	HGSVC,1KG-ONT	Yes	0.506	No	NA,NA	NA	NA
chr16:24049397	465676	DEL	108	0.9088	0.3461	275	PRKCB(1.0,0.241)	PRKCB(1.0,0.241)	NA	NA	NA	NA	NA	NA	NA	No	NA	HPRC,HGSVC,1KG-ONT	No	4.838	Yes	NA,NA	NA	NA
chr16:24061807	465677	INS	51	0.8248	0.6402	1	PRKCB(1.0,0.241)	PRKCB(1.0,0.241)	NA	NA	NA	NA	NA	NA	NA	No	NA	NA	No	17.58	No	NA,NA	NA	NA
chr16:24108963	465678	INS	50	0.8343	0.6034	1	PRKCB(1.0,0.241)	PRKCB(1.0,0.241)	NA	NA	NA	NA	NA	NA	NA	No	NA	HPRC	No	0.056	Yes	NA,NA	NA	NA
chr16:24108963	465679	INS	54	0.8709	0.4836	137	PRKCB(1.0,0.241)	PRKCB(1.0,0.241)	NA	NA	NA	NA	NA	NA	NA	No	NA	HPRC	No	0.056	Yes	NA,NA	NA	NA
chr16:24108996	465683	INS	53	0.9072	0.3315	1	PRKCB(1.0,0.241)	PRKCB(1.0,0.241)	NA	NA	NA	NA	NA	NA	NA	No	NA	HPRC	No	0.056	No	NA,NA	NA	NA
chr16:24108998	465684	INS	77	0.8162	0.6846	5	PRKCB(1.0,0.241)	PRKCB(1.0,0.241)	NA	NA	NA	NA	NA	NA	NA	No	NA	HGSVC	No	0.056	Yes	NA,NA	NA	NA
chr16:24109016	465687	INS	52	0.9446	0.4434	1	PRKCB(1.0,0.241)	PRKCB(1.0,0.241)	NA	NA	NA	NA	NA	NA	NA	No	NA	HPRC	Yes	0.692	No	NA,NA	NA	NA
chr16:24109274	465696	INS	453	0.8428	0.5961	402	PRKCB(1.0,0.241)	PRKCB(1.0,0.241)	NA	NA	NA	NA	NA	NA	NA	No	NA	HPRC,HGSVC	No	0.692	Yes	NA,NA	NA	NA
chr16:24109274	465702	INS	436	0.83	0.6411	7	PRKCB(1.0,0.241)	PRKCB(1.0,0.241)	NA	NA	NA	NA	NA	NA	NA	No	NA	HPRC,HGSVC	No	0.692	Yes	NA,NA	NA	NA
chr16:24109274	465701	INS	553	0.9641	0.1571	293	PRKCB(1.0,0.241)	PRKCB(1.0,0.241)	NA	NA	NA	NA	NA	NA	NA	No	NA	HPRC,HGSVC,1KG-ONT	No	0.692	Yes	NA,NA	NA	NA
chr16:24109274	465700	INS	377	0.8675	0.4934	226	PRKCB(1.0,0.241)	PRKCB(1.0,0.241)	NA	NA	NA	NA	NA	NA	NA	No	NA	HPRC,HGSVC,1KG-ONT	No	0.692	Yes	NA,NA	NA	NA
chr16:24109274	465699	INS	511	0.9277	0.2796	1	PRKCB(1.0,0.241)	PRKCB(1.0,0.241)	NA	NA	NA	NA	NA	NA	NA	No	NA	HPRC,HGSVC,1KG-ONT	No	0.692	No	NA,NA	NA	NA
chr16:24109274	465698	INS	98	0.8526	0.5582	4	PRKCB(1.0,0.241)	PRKCB(1.0,0.241)	NA	NA	NA	NA	NA	NA	NA	No	NA	HGSVC	No	0.692	No	NA,NA	NA	NA
chr16:24109274	465697	INS	630	0.9041	0.379	215	PRKCB(1.0,0.241)	PRKCB(1.0,0.241)	NA	NA	NA	NA	NA	NA	NA	No	NA	HPRC,HGSVC,1KG-ONT	No	0.692	Yes	NA,NA	NA	NA
chr16:24109274	465695	INS	679	0.8147	0.6775	197	PRKCB(1.0,0.241)	PRKCB(1.0,0.241)	NA	NA	NA	NA	NA	NA	NA	No	NA	HPRC,HGSVC,1KG-ONT	No	0.692	Yes	NA,NA	NA	NA
chr16:24109274	465694	INS	405	0.8371	0.6088	1	PRKCB(1.0,0.241)	PRKCB(1.0,0.241)	NA	NA	NA	NA	NA	NA	NA	No	NA	HPRC,HGSVC	No	0.692	Yes	NA,NA	NA	NA
chr16:24109274	465693	INS	503	0.9087	0.3421	183	PRKCB(1.0,0.241)	PRKCB(1.0,0.241)	NA	NA	NA	NA	NA	NA	NA	No	NA	HPRC,HGSVC,1KG-ONT	No	0.692	Yes	NA,NA	NA	NA
chr16:24109274	465692	INS	453	0.8695	0.5725	21	PRKCB(1.0,0.241)	PRKCB(1.0,0.241)	NA	NA	NA	NA	NA	NA	NA	No	NA	HPRC,HGSVC	No	0.692	Yes	NA,NA	NA	NA
chr16:24109274	465691	INS	326	0.8802	0.436	219	PRKCB(1.0,0.241)	PRKCB(1.0,0.241)	NA	NA	NA	NA	NA	NA	NA	No	NA	HPRC,HGSVC,1KG-ONT	No	0.692	Yes	NA,NA	NA	NA
chr16:24109357	465703	INS	571	0.8221	0.6335	120	PRKCB(1.0,0.241)	PRKCB(1.0,0.241)	NA	NA	NA	NA	NA	NA	NA	No	NA	HPRC,HGSVC,1KG-ONT	No	0.692	Yes	NA,NA	NA	NA
chr16:24110070	465704	INS	81	0.8174	0.6487	3	PRKCB(1.0,0.241)	PRKCB(1.0,0.241)	NA	NA	NA	NA	NA	NA	NA	No	NA	HPRC,1KG-ONT	Yes	0.056	Yes	NA,NA	NA	NA
chr16:24110111	465705	INS	51	0.8116	0.6687	4	PRKCB(1.0,0.241)	PRKCB(1.0,0.241)	NA	NA	NA	NA	NA	NA	NA	No	ID=16-24110110-24110142-GGGAGA,16-24110132-24110169-GAGGGAGAG,16-24110159-24110192-GAGGGA,16-24110216-24110226-T;MOTIFS=GGGAGA,GAGGGA,GAGGGAGAG,T;STRUC=<VC88330>	HPRC,HGSVC	Yes	0.056	Yes	NA,NA	NA	NA
chr16:24110116	465706	INS	149	0.812	0.6986	12	PRKCB(1.0,0.241)	PRKCB(1.0,0.241)	NA	NA	NA	NA	NA	NA	NA	No	ID=16-24110110-24110142-GGGAGA,16-24110132-24110169-GAGGGAGAG,16-24110159-24110192-GAGGGA,16-24110216-24110226-T;MOTIFS=GGGAGA,GAGGGA,GAGGGAGAG,T;STRUC=<VC88330>	HGSVC,1KG-ONT	Yes	0.056	Yes	NA,NA	NA	NA
chr16:24110122	465707	INS	61	0.8485	0.5687	9	PRKCB(1.0,0.241)	PRKCB(1.0,0.241)	NA	NA	NA	NA	NA	NA	NA	No	ID=16-24110110-24110142-GGGAGA,16-24110132-24110169-GAGGGAGAG,16-24110159-24110192-GAGGGA,16-24110216-24110226-T;MOTIFS=GGGAGA,GAGGGA,GAGGGAGAG,T;STRUC=<VC88330>	HPRC,HGSVC	Yes	0.056	Yes	NA,NA	NA	NA
chr16:24110127	465708	INS	81	0.8257	0.6454	2	PRKCB(1.0,0.241)	PRKCB(1.0,0.241)	NA	NA	NA	NA	NA	NA	NA	No	ID=16-24110110-24110142-GGGAGA,16-24110132-24110169-GAGGGAGAG,16-24110159-24110192-GAGGGA,16-24110216-24110226-T;MOTIFS=GGGAGA,GAGGGA,GAGGGAGAG,T;STRUC=<VC88330>	HPRC,1KG-ONT	Yes	0.056	No	NA,NA	NA	NA
chr16:24110128	465712	INS	55	0.8289	0.6371	1	PRKCB(1.0,0.241)	PRKCB(1.0,0.241)	NA	NA	NA	NA	NA	NA	NA	No	ID=16-24110110-24110142-GGGAGA,16-24110132-24110169-GAGGGAGAG,16-24110159-24110192-GAGGGA,16-24110216-24110226-T;MOTIFS=GGGAGA,GAGGGA,GAGGGAGAG,T;STRUC=<VC88330>	HPRC,HGSVC	Yes	0.056	No	NA,NA	NA	NA
chr16:24110128	465711	INS	130	0.8731	0.5156	20	PRKCB(1.0,0.241)	PRKCB(1.0,0.241)	NA	NA	NA	NA	NA	NA	NA	No	ID=16-24110110-24110142-GGGAGA,16-24110132-24110169-GAGGGAGAG,16-24110159-24110192-GAGGGA,16-24110216-24110226-T;MOTIFS=GGGAGA,GAGGGA,GAGGGAGAG,T;STRUC=<VC88330>	HGSVC,1KG-ONT	Yes	0.056	Yes	NA,NA	NA	NA
chr16:24110128	465710	INS	105	0.8082	0.6828	5	PRKCB(1.0,0.241)	PRKCB(1.0,0.241)	NA	NA	NA	NA	NA	NA	NA	No	ID=16-24110110-24110142-GGGAGA,16-24110132-24110169-GAGGGAGAG,16-24110159-24110192-GAGGGA,16-24110216-24110226-T;MOTIFS=GGGAGA,GAGGGA,GAGGGAGAG,T;STRUC=<VC88330>	HGSVC,1KG-ONT	Yes	0.056	No	NA,NA	NA	NA
chr16:24110128	465709	INS	55	0.8828	0.4389	162	PRKCB(1.0,0.241)	PRKCB(1.0,0.241)	NA	NA	NA	NA	NA	NA	NA	No	ID=16-24110110-24110142-GGGAGA,16-24110132-24110169-GAGGGAGAG,16-24110159-24110192-GAGGGA,16-24110216-24110226-T;MOTIFS=GGGAGA,GAGGGA,GAGGGAGAG,T;STRUC=<VC88330>	HPRC,HGSVC	Yes	0.056	Yes	NA,NA	NA	NA
chr16:24113243	465715	INS	295	0.8188	0.65	4	PRKCB(1.0,0.241)	PRKCB(1.0,0.241)	NA	NA	NA	NA	NA	NA	NA	No	ID=16-24113223-24113238-CTTT,16-24113243-24113285-CTTGCTTGCTTTCTCGCTTTCTTCCTTTCTCTCTTGCTTTCT,16-24113365-24113382-TTCC;MOTIFS=TTCC,CTTT,CTTGCTTGCTTTCTCGCTTTCTTCCTTTCTCTCTTGCTTTCT;STRUC=<VC88332>	HPRC,1KG-ONT	No	3.188	No	NA,NA	NA	NA
chr16:24113243	465717	INS	336	0.9147	0.3099	1	PRKCB(1.0,0.241)	PRKCB(1.0,0.241)	NA	NA	NA	NA	NA	NA	NA	No	ID=16-24113223-24113238-CTTT,16-24113243-24113285-CTTGCTTGCTTTCTCGCTTTCTTCCTTTCTCTCTTGCTTTCT,16-24113365-24113382-TTCC;MOTIFS=TTCC,CTTT,CTTGCTTGCTTTCTCGCTTTCTTCCTTTCTCTCTTGCTTTCT;STRUC=<VC88332>	NA	No	3.188	No	NA,NA	NA	NA
chr16:24113243	465716	INS	210	0.8184	0.6515	168	PRKCB(1.0,0.241)	PRKCB(1.0,0.241)	NA	NA	NA	NA	NA	NA	NA	No	ID=16-24113223-24113238-CTTT,16-24113243-24113285-CTTGCTTGCTTTCTCGCTTTCTTCCTTTCTCTCTTGCTTTCT,16-24113365-24113382-TTCC;MOTIFS=TTCC,CTTT,CTTGCTTGCTTTCTCGCTTTCTTCCTTTCTCTCTTGCTTTCT;STRUC=<VC88332>	HPRC,HGSVC,1KG-ONT	Yes	3.188	Yes	NA,NA	NA	NA
chr16:24113243	465719	INS	126	0.8932	0.4031	57	PRKCB(1.0,0.241)	PRKCB(1.0,0.241)	NA	NA	NA	NA	NA	NA	NA	No	ID=16-24113223-24113238-CTTT,16-24113243-24113285-CTTGCTTGCTTTCTCGCTTTCTTCCTTTCTCTCTTGCTTTCT,16-24113365-24113382-TTCC;MOTIFS=TTCC,CTTT,CTTGCTTGCTTTCTCGCTTTCTTCCTTTCTCTCTTGCTTTCT;STRUC=<VC88332>	HPRC,HGSVC,1KG-ONT	Yes	3.188	Yes	NA,NA	NA	NA
chr16:24113243	465718	INS	252	0.8409	0.5851	5	PRKCB(1.0,0.241)	PRKCB(1.0,0.241)	NA	NA	NA	NA	NA	NA	NA	No	ID=16-24113223-24113238-CTTT,16-24113243-24113285-CTTGCTTGCTTTCTCGCTTTCTTCCTTTCTCTCTTGCTTTCT,16-24113365-24113382-TTCC;MOTIFS=TTCC,CTTT,CTTGCTTGCTTTCTCGCTTTCTTCCTTTCTCTCTTGCTTTCT;STRUC=<VC88332>	HPRC,HGSVC,1KG-ONT	No	3.188	No	NA,NA	NA	NA
chr16:24113243	465713	INS	84	0.9294	0.2669	15	PRKCB(1.0,0.241)	PRKCB(1.0,0.241)	NA	NA	NA	NA	NA	NA	NA	No	ID=16-24113223-24113238-CTTT,16-24113243-24113285-CTTGCTTGCTTTCTCGCTTTCTTCCTTTCTCTCTTGCTTTCT,16-24113365-24113382-TTCC;MOTIFS=TTCC,CTTT,CTTGCTTGCTTTCTCGCTTTCTTCCTTTCTCTCTTGCTTTCT;STRUC=<VC88332>	NA	No	3.188	Yes	NA,NA	NA	NA
chr16:24113243	465714	INS	168	0.8309	0.6025	10	PRKCB(1.0,0.241)	PRKCB(1.0,0.241)	NA	NA	NA	NA	NA	NA	NA	No	ID=16-24113223-24113238-CTTT,16-24113243-24113285-CTTGCTTGCTTTCTCGCTTTCTTCCTTTCTCTCTTGCTTTCT,16-24113365-24113382-TTCC;MOTIFS=TTCC,CTTT,CTTGCTTGCTTTCTCGCTTTCTTCCTTTCTCTCTTGCTTTCT;STRUC=<VC88332>	HPRC,HGSVC,1KG-ONT	Yes	3.188	No	NA,NA	NA	NA
chr16:24113274	465720	INS	378	0.8758	0.4708	2	PRKCB(1.0,0.241)	PRKCB(1.0,0.241)	NA	NA	NA	NA	NA	NA	NA	No	ID=16-24113223-24113238-CTTT,16-24113243-24113285-CTTGCTTGCTTTCTCGCTTTCTTCCTTTCTCTCTTGCTTTCT,16-24113365-24113382-TTCC;MOTIFS=TTCC,CTTT,CTTGCTTGCTTTCTCGCTTTCTTCCTTTCTCTCTTGCTTTCT;STRUC=<VC88332>	NA	No	3.188	Yes	NA,NA	NA	NA
chr16:24115187	465721	DEL	209	0.9495	0.1984	130	PRKCB(1.0,0.241)	PRKCB(1.0,0.241)	NA	NA	NA	NA	NA	NA	NA	No	NA	HPRC,HGSVC,1KG-ONT	No	3.786	Yes	NA,NA	NA	NA
chr16:24127577	465722	INS	117	0.8137	0.6685	8	PRKCB(1.0,0.241)	PRKCB(1.0,0.241)	NA	NA	NA	NA	NA	NA	NA	No	NA	NA	No	7.475	Yes	NA,NA	NA	NA
chr16:24145431	465723	DEL	86	0.8861	0.4901	1	PRKCB(1.0,0.241)	PRKCB(1.0,0.241)	NA	NA	NA	NA	NA	NA	NA	No	NA	NA	Yes	1.94	No	NA,NA	NA	NA
chr16:24159490	465724	DEL	96	0.9377	0.2457	206	PRKCB(1.0,0.241)	PRKCB(1.0,0.241)	NA	NA	NA	NA	NA	NA	NA	No	NA	HPRC,HGSVC,1KG-ONT	No	2.978	Yes	NA,NA	NA	NA
chr16:24229261	465725	INS	68	0.8438	0.5839	2	NA	NA	NA	NA	NA	NA	NA	NA	NA	No	ID=16-24229246-24229260-TC,16-24229261-24229314-AT,16-24229313-24229340-AC,16-24229339-24229348-AT,16-24229347-24229358-AC,16-24229366-24229378-TATC,16-24229381-24229393-TA,16-24229394-24229403-AT,16-24229402-24229413-AG;MOTIFS=TC,TA,AG,AT,AC,TATC;STRUC=<VC88345>	HPRC,HGSVC	No	1.616	No	NA,NA	NA	NA
chr16:24229282	465726	INS	60	0.8755	0.6513	2	NA	NA	NA	NA	NA	NA	NA	NA	NA	No	ID=16-24229246-24229260-TC,16-24229261-24229314-AT,16-24229313-24229340-AC,16-24229339-24229348-AT,16-24229347-24229358-AC,16-24229366-24229378-TATC,16-24229381-24229393-TA,16-24229394-24229403-AT,16-24229402-24229413-AG;MOTIFS=TC,TA,AG,AT,AC,TATC;STRUC=<VC88345>	HPRC,HGSVC	No	1.616	No	NA,NA	NA	NA
chr16:24229305	465727	INS	69	0.8984	0.4039	9	NA	NA	NA	NA	NA	NA	NA	NA	NA	No	ID=16-24229246-24229260-TC,16-24229261-24229314-AT,16-24229313-24229340-AC,16-24229339-24229348-AT,16-24229347-24229358-AC,16-24229366-24229378-TATC,16-24229381-24229393-TA,16-24229394-24229403-AT,16-24229402-24229413-AG;MOTIFS=TC,TA,AG,AT,AC,TATC;STRUC=<VC88345>	HPRC,HGSVC	No	1.616	Yes	NA,NA	NA	NA
chr16:24229307	465728	INS	74	0.8409	0.6348	31	NA	NA	NA	NA	NA	NA	NA	NA	NA	No	ID=16-24229246-24229260-TC,16-24229261-24229314-AT,16-24229313-24229340-AC,16-24229339-24229348-AT,16-24229347-24229358-AC,16-24229366-24229378-TATC,16-24229381-24229393-TA,16-24229394-24229403-AT,16-24229402-24229413-AG;MOTIFS=TC,TA,AG,AT,AC,TATC;STRUC=<VC88345>	HPRC,HGSVC	No	1.616	Yes	NA,NA	NA	NA
chr16:24229307	465729	INS	65	0.8713	0.4487	15	NA	NA	NA	NA	NA	NA	NA	NA	NA	No	ID=16-24229246-24229260-TC,16-24229261-24229314-AT,16-24229313-24229340-AC,16-24229339-24229348-AT,16-24229347-24229358-AC,16-24229366-24229378-TATC,16-24229381-24229393-TA,16-24229394-24229403-AT,16-24229402-24229413-AG;MOTIFS=TC,TA,AG,AT,AC,TATC;STRUC=<VC88345>	HPRC,HGSVC	No	1.616	Yes	NA,NA	NA	NA
chr16:24241874	465731	INS	323	0.9395	0.249	1	NA	NA	NA	NA	NA	NA	NA	NA	NA	No	NA	NA	Yes	0.745	No	NA,NA	NA	NA
chr16:24310292	465732	DEL	947	0.8056	0.6549	2	CACNG3(0.99983,0.296)	CACNG3(0.99983,0.296)	NA	NA	NA	NA	NA	NA	NA	No	ID=16-24310565-24310585-AAAC;MOTIFS=AAAC;STRUC=<TR1335788>	NA	Yes	1.645	No	NA,NA	NA	NA
chr16:24311402	465733	DEL	347	0.8863	0.407	6	CACNG3(0.99983,0.296)	CACNG3(0.99983,0.296)	NA	NA	NA	NA	NA	NA	NA	No	ID=16-24311508-24311521-A;MOTIFS=A;STRUC=<TR1335789>	NA	Yes	0.115	Yes	NA,NA	NA	NA
chr16:24316244	465735	INS	323	0.9391	0.2379	11	CACNG3(0.99983,0.296)	CACNG3(0.99983,0.296)	NA	NA	NA	NA	NA	NA	NA	No	NA	HPRC,HGSVC,1KG-ONT	No	3.242	Yes	NA,NA	NA	NA
chr16:24316244	465734	INS	317	0.8896	0.4048	269	CACNG3(0.99983,0.296)	CACNG3(0.99983,0.296)	NA	NA	NA	NA	NA	NA	NA	No	NA	HPRC,HGSVC,1KG-ONT	No	3.242	Yes	NA,NA	NA	NA
chr16:24317553	465736	DEL	123	0.834	0.6044	5	CACNG3(0.99983,0.296)	CACNG3(0.99983,0.296)	NA	NA	NA	NA	NA	NA	NA	No	ID=16-24317402-24317411-GTG,16-24317539-24317551-A,16-24317554-24317627-AAAG,16-24317582-24317587-AAAGA,16-24317632-24317645-AGAA,16-24317638-24317655-AAAGA,16-24317648-24317715-AAAG;MOTIFS=A,AAAGA,AAAG,AGAA,GTG;STRUC=<VC88360>	HPRC,HGSVC,1KG-ONT	No	2.467	No	NA,NA	NA	NA
chr16:24317556	465737	DEL	100	0.8391	0.5851	104	CACNG3(0.99983,0.296)	CACNG3(0.99983,0.296)	NA	NA	NA	NA	NA	NA	NA	No	ID=16-24317402-24317411-GTG,16-24317539-24317551-A,16-24317554-24317627-AAAG,16-24317582-24317587-AAAGA,16-24317632-24317645-AGAA,16-24317638-24317655-AAAGA,16-24317648-24317715-AAAG;MOTIFS=A,AAAGA,AAAG,AGAA,GTG;STRUC=<VC88360>	HPRC,HGSVC,1KG-ONT	No	2.467	Yes	NA,NA	NA	NA
chr16:24317566	465738	DEL	82	0.8425	0.5855	66	CACNG3(0.99983,0.296)	CACNG3(0.99983,0.296)	NA	NA	NA	NA	NA	NA	NA	No	ID=16-24317402-24317411-GTG,16-24317539-24317551-A,16-24317554-24317627-AAAG,16-24317582-24317587-AAAGA,16-24317632-24317645-AGAA,16-24317638-24317655-AAAGA,16-24317648-24317715-AAAG;MOTIFS=A,AAAGA,AAAG,AGAA,GTG;STRUC=<VC88360>	HPRC,HGSVC,1KG-ONT	No	2.471	Yes	NA,NA	NA	NA
chr16:24317570	465739	DEL	78	0.8781	0.4356	87	CACNG3(0.99983,0.296)	CACNG3(0.99983,0.296)	NA	NA	NA	NA	NA	NA	NA	No	ID=16-24317402-24317411-GTG,16-24317539-24317551-A,16-24317554-24317627-AAAG,16-24317582-24317587-AAAGA,16-24317632-24317645-AGAA,16-24317638-24317655-AAAGA,16-24317648-24317715-AAAG;MOTIFS=A,AAAGA,AAAG,AGAA,GTG;STRUC=<VC88360>	HPRC,HGSVC,1KG-ONT	No	2.471	Yes	NA,NA	NA	NA
chr16:24317574	465740	DEL	74	0.897	0.3843	73	CACNG3(0.99983,0.296)	CACNG3(0.99983,0.296)	NA	NA	NA	NA	NA	NA	NA	No	ID=16-24317402-24317411-GTG,16-24317539-24317551-A,16-24317554-24317627-AAAG,16-24317582-24317587-AAAGA,16-24317632-24317645-AGAA,16-24317638-24317655-AAAGA,16-24317648-24317715-AAAG;MOTIFS=A,AAAGA,AAAG,AGAA,GTG;STRUC=<VC88360>	HPRC,HGSVC,1KG-ONT	No	2.471	Yes	NA,NA	NA	NA
chr16:24317578	465741	DEL	70	0.8623	0.5005	33	CACNG3(0.99983,0.296)	CACNG3(0.99983,0.296)	NA	NA	NA	NA	NA	NA	NA	No	ID=16-24317402-24317411-GTG,16-24317539-24317551-A,16-24317554-24317627-AAAG,16-24317582-24317587-AAAGA,16-24317632-24317645-AGAA,16-24317638-24317655-AAAGA,16-24317648-24317715-AAAG;MOTIFS=A,AAAGA,AAAG,AGAA,GTG;STRUC=<VC88360>	HPRC,HGSVC	No	2.471	Yes	NA,NA	NA	NA
chr16:24317582	465742	DEL	66	0.8968	0.3854	21	CACNG3(0.99983,0.296)	CACNG3(0.99983,0.296)	NA	NA	NA	NA	NA	NA	NA	No	ID=16-24317402-24317411-GTG,16-24317539-24317551-A,16-24317554-24317627-AAAG,16-24317582-24317587-AAAGA,16-24317632-24317645-AGAA,16-24317638-24317655-AAAGA,16-24317648-24317715-AAAG;MOTIFS=A,AAAGA,AAAG,AGAA,GTG;STRUC=<VC88360>	HPRC,HGSVC	No	2.471	Yes	NA,NA	NA	NA
chr16:24317598	465743	DEL	115	0.8714	0.4858	15	CACNG3(0.99983,0.296)	CACNG3(0.99983,0.296)	NA	NA	NA	NA	NA	NA	NA	No	ID=16-24317402-24317411-GTG,16-24317539-24317551-A,16-24317554-24317627-AAAG,16-24317582-24317587-AAAGA,16-24317632-24317645-AGAA,16-24317638-24317655-AAAGA,16-24317648-24317715-AAAG;MOTIFS=A,AAAGA,AAAG,AGAA,GTG;STRUC=<VC88360>	HPRC,HGSVC,1KG-ONT	No	2.467	Yes	NA,NA	NA	NA
chr16:24317606	465744	DEL	107	0.8503	0.5468	41	CACNG3(0.99983,0.296)	CACNG3(0.99983,0.296)	NA	NA	NA	NA	NA	NA	NA	No	ID=16-24317402-24317411-GTG,16-24317539-24317551-A,16-24317554-24317627-AAAG,16-24317582-24317587-AAAGA,16-24317632-24317645-AGAA,16-24317638-24317655-AAAGA,16-24317648-24317715-AAAG;MOTIFS=A,AAAGA,AAAG,AGAA,GTG;STRUC=<VC88360>	HPRC,HGSVC,1KG-ONT	No	2.467	Yes	NA,NA	NA	NA
chr16:24317618	465745	DEL	95	0.8536	0.5671	291	CACNG3(0.99983,0.296)	CACNG3(0.99983,0.296)	NA	NA	NA	NA	NA	NA	NA	No	ID=16-24317402-24317411-GTG,16-24317539-24317551-A,16-24317554-24317627-AAAG,16-24317582-24317587-AAAGA,16-24317632-24317645-AGAA,16-24317638-24317655-AAAGA,16-24317648-24317715-AAAG;MOTIFS=A,AAAGA,AAAG,AGAA,GTG;STRUC=<VC88360>	HPRC,HGSVC,1KG-ONT	No	2.467	Yes	NA,NA	NA	NA
chr16:24317626	465746	DEL	87	0.9551	0.1796	274	CACNG3(0.99983,0.296)	CACNG3(0.99983,0.296)	NA	NA	NA	NA	NA	NA	NA	No	ID=16-24317402-24317411-GTG,16-24317539-24317551-A,16-24317554-24317627-AAAG,16-24317582-24317587-AAAGA,16-24317632-24317645-AGAA,16-24317638-24317655-AAAGA,16-24317648-24317715-AAAG;MOTIFS=A,AAAGA,AAAG,AGAA,GTG;STRUC=<VC88360>	HPRC,HGSVC,1KG-ONT	No	2.467	Yes	NA,NA	NA	NA
chr16:24336650	465747	INS	355	0.8882	0.4544	124	CACNG3(0.99983,0.296)	CACNG3(0.99983,0.296)	NA	NA	NA	NA	NA	NA	NA	No	NA	HPRC,HGSVC,1KG-ONT	Yes	3.322	Yes	NA,NA	NA	NA
chr16:24385105	465748	DEL	1966	0.9412	0.2318	2	NA	NA	NA	NA	NA	NA	NA	NA	NA	No	ID=16-24385506-24385515-T;MOTIFS=T;STRUC=<TR1335942>,ID=16-24386301-24386321-A;MOTIFS=A;STRUC=<TR1335943>,ID=16-24386607-24386620-A;MOTIFS=A;STRUC=<TR1335944>,ID=16-24386683-24386692-TCA;MOTIFS=TCA;STRUC=<TR1335945>	NA	Yes	0.609	No	NA,NA	NA	NA
chr16:24445738	465749	DEL	95	0.8623	0.5039	1	NA	NA	NA	NA	NA	NA	NA	NA	NA	No	NA	NA	Yes	0.391	No	NA,NA	NA	NA
chr16:24479264	465750	DEL	50	0.8869	0.4227	10	NA	NA	NA	NA	NA	NA	NA	NA	NA	No	ID=16-24479256-24479269-AT,16-24479270-24479283-AT,16-24479284-24479288-AT,16-24479292-24479305-AT,16-24479294-24479306-ATAC,16-24479314-24479331-AT,16-24479334-24479352-AT,16-24479355-24479372-TA;MOTIFS=ATAC,TA,AT;STRUC=<VC88376>	HPRC,HGSVC	Yes	1.381	No	NA,NA	NA	NA
chr16:24479267	465751	DEL	88	0.8428	0.5961	181	NA	NA	NA	NA	NA	NA	NA	NA	NA	No	ID=16-24479256-24479269-AT,16-24479270-24479283-AT,16-24479284-24479288-AT,16-24479292-24479305-AT,16-24479294-24479306-ATAC,16-24479314-24479331-AT,16-24479334-24479352-AT,16-24479355-24479372-TA;MOTIFS=ATAC,TA,AT;STRUC=<VC88376>	HPRC,HGSVC,1KG-ONT	Yes	1.141	Yes	NA,NA	NA	NA
chr16:24479268	465752	DEL	64	0.9734	0.0983	310	NA	NA	NA	NA	NA	NA	NA	NA	NA	No	ID=16-24479256-24479269-AT,16-24479270-24479283-AT,16-24479284-24479288-AT,16-24479292-24479305-AT,16-24479294-24479306-ATAC,16-24479314-24479331-AT,16-24479334-24479352-AT,16-24479355-24479372-TA;MOTIFS=ATAC,TA,AT;STRUC=<VC88376>	HPRC,HGSVC,1KG-ONT	Yes	1.361	Yes	NA,NA	NA	NA
chr16:24479269	465753	DEL	104	0.8493	0.5552	2	NA	NA	NA	NA	NA	NA	NA	NA	NA	No	ID=16-24479256-24479269-AT,16-24479270-24479283-AT,16-24479284-24479288-AT,16-24479292-24479305-AT,16-24479294-24479306-ATAC,16-24479314-24479331-AT,16-24479334-24479352-AT,16-24479355-24479372-TA;MOTIFS=ATAC,TA,AT;STRUC=<VC88376>	HPRC,HGSVC,1KG-ONT	Yes	0.615	Yes	NA,NA	NA	NA
chr16:24479274	465754	DEL	60	0.9704	0.1177	191	NA	NA	NA	NA	NA	NA	NA	NA	NA	No	ID=16-24479256-24479269-AT,16-24479270-24479283-AT,16-24479284-24479288-AT,16-24479292-24479305-AT,16-24479294-24479306-ATAC,16-24479314-24479331-AT,16-24479334-24479352-AT,16-24479355-24479372-TA;MOTIFS=ATAC,TA,AT;STRUC=<VC88376>	HPRC,HGSVC	Yes	1.379	Yes	NA,NA	NA	NA
chr16:24479278	465756	DEL	56	0.8389	0.627	15	NA	NA	NA	NA	NA	NA	NA	NA	NA	No	ID=16-24479256-24479269-AT,16-24479270-24479283-AT,16-24479284-24479288-AT,16-24479292-24479305-AT,16-24479294-24479306-ATAC,16-24479314-24479331-AT,16-24479334-24479352-AT,16-24479355-24479372-TA;MOTIFS=ATAC,TA,AT;STRUC=<VC88376>	HPRC,HGSVC	Yes	1.379	Yes	NA,NA	NA	NA
chr16:24479278	465755	INS	50	0.8148	0.686	5	NA	NA	NA	NA	NA	NA	NA	NA	NA	No	ID=16-24479256-24479269-AT,16-24479270-24479283-AT,16-24479284-24479288-AT,16-24479292-24479305-AT,16-24479294-24479306-ATAC,16-24479314-24479331-AT,16-24479334-24479352-AT,16-24479355-24479372-TA;MOTIFS=ATAC,TA,AT;STRUC=<VC88376>	HPRC,HGSVC,1KG-ONT	No	1.616	Yes	NA,NA	NA	NA
chr16:24479283	465757	DEL	72	0.9004	0.3726	46	NA	NA	NA	NA	NA	NA	NA	NA	NA	No	ID=16-24479256-24479269-AT,16-24479270-24479283-AT,16-24479284-24479288-AT,16-24479292-24479305-AT,16-24479294-24479306-ATAC,16-24479314-24479331-AT,16-24479334-24479352-AT,16-24479355-24479372-TA;MOTIFS=ATAC,TA,AT;STRUC=<VC88376>	HPRC,HGSVC,1KG-ONT	Yes	1.212	Yes	NA,NA	NA	NA
chr16:24479284	465760	INS	92	0.898	0.3785	14	NA	NA	NA	NA	NA	NA	NA	NA	NA	No	ID=16-24479256-24479269-AT,16-24479270-24479283-AT,16-24479284-24479288-AT,16-24479292-24479305-AT,16-24479294-24479306-ATAC,16-24479314-24479331-AT,16-24479334-24479352-AT,16-24479355-24479372-TA;MOTIFS=ATAC,TA,AT;STRUC=<VC88376>	HPRC,HGSVC	No	1.616	Yes	NA,NA	NA	NA
chr16:24479284	465759	INS	96	0.847	0.5743	2	NA	NA	NA	NA	NA	NA	NA	NA	NA	No	ID=16-24479256-24479269-AT,16-24479270-24479283-AT,16-24479284-24479288-AT,16-24479292-24479305-AT,16-24479294-24479306-ATAC,16-24479314-24479331-AT,16-24479334-24479352-AT,16-24479355-24479372-TA;MOTIFS=ATAC,TA,AT;STRUC=<VC88376>	HPRC,HGSVC	No	1.616	No	NA,NA	NA	NA
chr16:24479284	465758	INS	85	0.8739	0.4583	13	NA	NA	NA	NA	NA	NA	NA	NA	NA	No	ID=16-24479256-24479269-AT,16-24479270-24479283-AT,16-24479284-24479288-AT,16-24479292-24479305-AT,16-24479294-24479306-ATAC,16-24479314-24479331-AT,16-24479334-24479352-AT,16-24479355-24479372-TA;MOTIFS=ATAC,TA,AT;STRUC=<VC88376>	HPRC,HGSVC,1KG-ONT	No	1.616	Yes	NA,NA	NA	NA
chr16:24479289	465762	DEL	66	0.8919	0.4093	57	NA	NA	NA	NA	NA	NA	NA	NA	NA	No	ID=16-24479256-24479269-AT,16-24479270-24479283-AT,16-24479284-24479288-AT,16-24479292-24479305-AT,16-24479294-24479306-ATAC,16-24479314-24479331-AT,16-24479334-24479352-AT,16-24479355-24479372-TA;MOTIFS=ATAC,TA,AT;STRUC=<VC88376>	HPRC,HGSVC,1KG-ONT	Yes	1.364	Yes	NA,NA	NA	NA
chr16:24479289	465761	INS	59	0.8199	0.6402	33	NA	NA	NA	NA	NA	NA	NA	NA	NA	No	ID=16-24479256-24479269-AT,16-24479270-24479283-AT,16-24479284-24479288-AT,16-24479292-24479305-AT,16-24479294-24479306-ATAC,16-24479314-24479331-AT,16-24479334-24479352-AT,16-24479355-24479372-TA;MOTIFS=ATAC,TA,AT;STRUC=<VC88376>	HPRC,HGSVC,1KG-ONT	No	1.616	Yes	NA,NA	NA	NA
chr16:24479295	465763	DEL	78	0.881	0.4233	31	NA	NA	NA	NA	NA	NA	NA	NA	NA	No	ID=16-24479256-24479269-AT,16-24479270-24479283-AT,16-24479284-24479288-AT,16-24479292-24479305-AT,16-24479294-24479306-ATAC,16-24479314-24479331-AT,16-24479334-24479352-AT,16-24479355-24479372-TA;MOTIFS=ATAC,TA,AT;STRUC=<VC88376>	HPRC,HGSVC,1KG-ONT	Yes	1.352	Yes	NA,NA	NA	NA
chr16:24479297	465764	DEL	58	0.8287	0.6124	6	NA	NA	NA	NA	NA	NA	NA	NA	NA	No	ID=16-24479256-24479269-AT,16-24479270-24479283-AT,16-24479284-24479288-AT,16-24479292-24479305-AT,16-24479294-24479306-ATAC,16-24479314-24479331-AT,16-24479334-24479352-AT,16-24479355-24479372-TA;MOTIFS=ATAC,TA,AT;STRUC=<VC88376>	HPRC,HGSVC	Yes	1.404	Yes	NA,NA	NA	NA
chr16:24479306	465765	INS	50	0.8263	0.6569	28	NA	NA	NA	NA	NA	NA	NA	NA	NA	No	ID=16-24479256-24479269-AT,16-24479270-24479283-AT,16-24479284-24479288-AT,16-24479292-24479305-AT,16-24479294-24479306-ATAC,16-24479314-24479331-AT,16-24479334-24479352-AT,16-24479355-24479372-TA;MOTIFS=ATAC,TA,AT;STRUC=<VC88376>	HPRC,HGSVC,1KG-ONT	No	1.616	Yes	NA,NA	NA	NA
chr16:24479306	465766	INS	62	0.8814	0.434	36	NA	NA	NA	NA	NA	NA	NA	NA	NA	No	ID=16-24479256-24479269-AT,16-24479270-24479283-AT,16-24479284-24479288-AT,16-24479292-24479305-AT,16-24479294-24479306-ATAC,16-24479314-24479331-AT,16-24479334-24479352-AT,16-24479355-24479372-TA;MOTIFS=ATAC,TA,AT;STRUC=<VC88376>	HPRC,HGSVC,1KG-ONT	No	1.616	Yes	NA,NA	NA	NA
chr16:24479306	465767	INS	74	0.8592	0.5171	1	NA	NA	NA	NA	NA	NA	NA	NA	NA	No	ID=16-24479256-24479269-AT,16-24479270-24479283-AT,16-24479284-24479288-AT,16-24479292-24479305-AT,16-24479294-24479306-ATAC,16-24479314-24479331-AT,16-24479334-24479352-AT,16-24479355-24479372-TA;MOTIFS=ATAC,TA,AT;STRUC=<VC88376>	HPRC,HGSVC,1KG-ONT	No	1.616	No	NA,NA	NA	NA
chr16:24479306	465768	DEL	52	0.8343	0.6347	8	NA	NA	NA	NA	NA	NA	NA	NA	NA	No	ID=16-24479256-24479269-AT,16-24479270-24479283-AT,16-24479284-24479288-AT,16-24479292-24479305-AT,16-24479294-24479306-ATAC,16-24479314-24479331-AT,16-24479334-24479352-AT,16-24479355-24479372-TA;MOTIFS=ATAC,TA,AT;STRUC=<VC88376>	HPRC,HGSVC	Yes	1.402	No	NA,NA	NA	NA
chr16:24479310	465769	INS	66	0.8722	0.4542	3	NA	NA	NA	NA	NA	NA	NA	NA	NA	No	ID=16-24479256-24479269-AT,16-24479270-24479283-AT,16-24479284-24479288-AT,16-24479292-24479305-AT,16-24479294-24479306-ATAC,16-24479314-24479331-AT,16-24479334-24479352-AT,16-24479355-24479372-TA;MOTIFS=ATAC,TA,AT;STRUC=<VC88376>	HPRC,HGSVC,1KG-ONT	No	1.616	Yes	NA,NA	NA	NA
chr16:24479311	465770	INS	76	0.8282	0.6233	2	NA	NA	NA	NA	NA	NA	NA	NA	NA	No	ID=16-24479256-24479269-AT,16-24479270-24479283-AT,16-24479284-24479288-AT,16-24479292-24479305-AT,16-24479294-24479306-ATAC,16-24479314-24479331-AT,16-24479334-24479352-AT,16-24479355-24479372-TA;MOTIFS=ATAC,TA,AT;STRUC=<VC88376>	HPRC,HGSVC,1KG-ONT	No	1.616	No	NA,NA	NA	NA
chr16:24479318	465771	INS	64	0.9443	0.2485	15	NA	NA	NA	NA	NA	NA	NA	NA	NA	No	ID=16-24479256-24479269-AT,16-24479270-24479283-AT,16-24479284-24479288-AT,16-24479292-24479305-AT,16-24479294-24479306-ATAC,16-24479314-24479331-AT,16-24479334-24479352-AT,16-24479355-24479372-TA;MOTIFS=ATAC,TA,AT;STRUC=<VC88376>	HPRC,HGSVC,1KG-ONT	No	1.616	Yes	NA,NA	NA	NA
chr16:24479318	465772	INS	90	0.8637	0.5196	35	NA	NA	NA	NA	NA	NA	NA	NA	NA	No	ID=16-24479256-24479269-AT,16-24479270-24479283-AT,16-24479284-24479288-AT,16-24479292-24479305-AT,16-24479294-24479306-ATAC,16-24479314-24479331-AT,16-24479334-24479352-AT,16-24479355-24479372-TA;MOTIFS=ATAC,TA,AT;STRUC=<VC88376>	HPRC,HGSVC	No	1.616	Yes	NA,NA	NA	NA
chr16:24479352	465773	INS	63	0.832	0.6164	4	NA	NA	NA	NA	NA	NA	NA	NA	NA	No	ID=16-24479256-24479269-AT,16-24479270-24479283-AT,16-24479284-24479288-AT,16-24479292-24479305-AT,16-24479294-24479306-ATAC,16-24479314-24479331-AT,16-24479334-24479352-AT,16-24479355-24479372-TA;MOTIFS=ATAC,TA,AT;STRUC=<VC88376>	HPRC,HGSVC,1KG-ONT	No	1.616	No	NA,NA	NA	NA
chr16:24509263	465774	DEL	50	0.8678	0.5346	26	NA	NA	NA	NA	NA	NA	NA	NA	NA	No	ID=16-24509206-24509222-AAGA,16-24509219-24509234-AG,16-24509235-24509246-AG,16-24509249-24509314-AAAG,16-24509313-24509348-AGAA;MOTIFS=AAAG,AGAA,AG,AAGA;STRUC=<VC88381>	1KG-ONT	No	2.332	No	NA,NA	NA	NA
chr16:24509305	465775	DEL	52	0.8816	0.4304	35	NA	NA	NA	NA	NA	NA	NA	NA	NA	No	ID=16-24509206-24509222-AAGA,16-24509219-24509234-AG,16-24509235-24509246-AG,16-24509249-24509314-AAAG,16-24509313-24509348-AGAA;MOTIFS=AAAG,AGAA,AG,AAGA;STRUC=<VC88381>	HGSVC,1KG-ONT	No	2.279	Yes	NA,NA	NA	NA
chr16:24509318	465776	DEL	56	0.9014	0.3608	6	NA	NA	NA	NA	NA	NA	NA	NA	NA	No	ID=16-24509206-24509222-AAGA,16-24509219-24509234-AG,16-24509235-24509246-AG,16-24509249-24509314-AAAG,16-24509313-24509348-AGAA;MOTIFS=AAAG,AGAA,AG,AAGA;STRUC=<VC88381>	HGSVC,1KG-ONT	No	2.303	No	NA,NA	NA	NA
chr16:24511348	465777	INS	332	0.8502	0.6075	1	NA	NA	NA	NA	NA	NA	NA	NA	NA	No	NA	NA	No	3.242	No	NA,NA	NA	NA
chr16:24529652	465778	DEL	5458	0.8965	0.3881	181	NA	NA	NA	NA	NA	NA	NA	NA	NA	No	ID=16-24529922-24529962-AAAAC;MOTIFS=AAAAC;STRUC=<TR1336266>,ID=16-24530087-24530096-CAC;MOTIFS=CAC;STRUC=<TR1336267>,ID=16-24530356-24530370-A;MOTIFS=A;STRUC=<TR1336268>,ID=16-24530518-24530530-T;MOTIFS=T;STRUC=<TR1336269>,ID=16-24530674-24530686-A;MOTIFS=A;STRUC=<TR1336270>,ID=16-24530850-24530859-A;MOTIFS=A;STRUC=<TR1336271>,ID=16-24530942-24530960-TTA;MOTIFS=TTA;STRUC=<TR1336272>,ID=16-24531290-24531299-A;MOTIFS=A;STRUC=<TR1336273>,ID=16-24532663-24532678-A;MOTIFS=A;STRUC=<TR1336274>,ID=16-24532779-24532789-A;MOTIFS=A;STRUC=<TR1336275>,ID=16-24533027-24533038-A;MOTIFS=A;STRUC=<TR1336276>,ID=16-24533482-24533511-A;MOTIFS=A;STRUC=<TR1336277>,ID=16-24533661-24533676-A;MOTIFS=A;STRUC=<TR1336278>,ID=16-24533678-24533687-A;MOTIFS=A;STRUC=<TR1336279>,ID=16-24533946-24533970-TTAT;MOTIFS=TTAT;STRUC=<TR1336280>,ID=16-24534384-24534393-CAA;MOTIFS=CAA;STRUC=<TR1336281>	HPRC,HGSVC,1KG-ONT	Yes	0.107	Yes	NA,NA	NA	NA
chr16:24574181	465779	DEL	80	0.8692	0.4987	13	NA	NA	NA	NA	NA	NA	NA	NA	NA	No	ID=16-24574193-24574316-GAGGGGCTCCTCACTTCTCAGACGGGGCGGCTGCCGGGCG;MOTIFS=GAGGGGCTCCTCACTTCTCAGACGGGGCGGCTGCCGGGCG;STRUC=(GAGGGGCTCCTCACTTCTCAGACGGGGCGGCTGCCGGGCG)n	HPRC,HGSVC	No	0.174	Yes	NA,NA	NA	NA
chr16:24574242	465780	INS	164	0.8105	0.6849	3	NA	NA	NA	NA	NA	NA	NA	NA	NA	No	ID=16-24574193-24574316-GAGGGGCTCCTCACTTCTCAGACGGGGCGGCTGCCGGGCG;MOTIFS=GAGGGGCTCCTCACTTCTCAGACGGGGCGGCTGCCGGGCG;STRUC=(GAGGGGCTCCTCACTTCTCAGACGGGGCGGCTGCCGGGCG)n	HGSVC,1KG-ONT	No	4.07	Yes	NA,NA	NA	NA
chr16:24574256	465781	DEL	322	0.9547	0.2048	97	NA	NA	NA	NA	NA	NA	NA	NA	NA	No	ID=16-24574193-24574316-GAGGGGCTCCTCACTTCTCAGACGGGGCGGCTGCCGGGCG;MOTIFS=GAGGGGCTCCTCACTTCTCAGACGGGGCGGCTGCCGGGCG;STRUC=(GAGGGGCTCCTCACTTCTCAGACGGGGCGGCTGCCGGGCG)n	HPRC,HGSVC,1KG-ONT	No	0.059	Yes	NA,NA	NA	NA
chr16:24574338	465782	DEL	120	0.8725	0.4681	549	NA	NA	NA	NA	NA	NA	NA	NA	NA	No	ID=16-24574193-24574316-GAGGGGCTCCTCACTTCTCAGACGGGGCGGCTGCCGGGCG;MOTIFS=GAGGGGCTCCTCACTTCTCAGACGGGGCGGCTGCCGGGCG;STRUC=(GAGGGGCTCCTCACTTCTCAGACGGGGCGGCTGCCGGGCG)n	HPRC,HGSVC,1KG-ONT	No	0.1	Yes	NA,NA	NA	NA
chr16:24574378	465783	DEL	200	0.8268	0.599	7	NA	NA	NA	NA	NA	NA	NA	NA	NA	No	ID=16-24574193-24574316-GAGGGGCTCCTCACTTCTCAGACGGGGCGGCTGCCGGGCG;MOTIFS=GAGGGGCTCCTCACTTCTCAGACGGGGCGGCTGCCGGGCG;STRUC=(GAGGGGCTCCTCACTTCTCAGACGGGGCGGCTGCCGGGCG)n	HPRC,HGSVC	No	0.075	Yes	NA,NA	NA	NA
chr16:24574404	465784	DEL	160	0.8262	0.631	24	NA	NA	NA	NA	NA	NA	NA	NA	NA	No	ID=16-24574193-24574316-GAGGGGCTCCTCACTTCTCAGACGGGGCGGCTGCCGGGCG;MOTIFS=GAGGGGCTCCTCACTTCTCAGACGGGGCGGCTGCCGGGCG;STRUC=(GAGGGGCTCCTCACTTCTCAGACGGGGCGGCTGCCGGGCG)n	HPRC,HGSVC,1KG-ONT	No	0.074	Yes	NA,NA	NA	NA
chr16:24574458	465785	INS	122	0.8578	0.5509	8	NA	NA	NA	NA	NA	NA	NA	NA	NA	No	ID=16-24574193-24574316-GAGGGGCTCCTCACTTCTCAGACGGGGCGGCTGCCGGGCG;MOTIFS=GAGGGGCTCCTCACTTCTCAGACGGGGCGGCTGCCGGGCG;STRUC=(GAGGGGCTCCTCACTTCTCAGACGGGGCGGCTGCCGGGCG)n	HGSVC,1KG-ONT	No	0.692	Yes	NA,NA	NA	NA
chr16:24574500	465786	DEL	276	0.8809	0.4515	271	NA	NA	NA	NA	NA	NA	NA	NA	NA	No	ID=16-24574193-24574316-GAGGGGCTCCTCACTTCTCAGACGGGGCGGCTGCCGGGCG;MOTIFS=GAGGGGCTCCTCACTTCTCAGACGGGGCGGCTGCCGGGCG;STRUC=(GAGGGGCTCCTCACTTCTCAGACGGGGCGGCTGCCGGGCG)n	HPRC,HGSVC,1KG-ONT	No	0.079	Yes	NA,NA	NA	NA
chr16:24574772	465787	DEL	155	0.85	0.5679	4	NA	NA	NA	NA	NA	NA	NA	NA	NA	No	ID=16-24574193-24574316-GAGGGGCTCCTCACTTCTCAGACGGGGCGGCTGCCGGGCG;MOTIFS=GAGGGGCTCCTCACTTCTCAGACGGGGCGGCTGCCGGGCG;STRUC=(GAGGGGCTCCTCACTTCTCAGACGGGGCGGCTGCCGGGCG)n	HPRC,HGSVC,1KG-ONT	No	0.079	Yes	NA,NA	NA	NA
chr16:24575756	465792	INS	75	0.9423	0.2131	29	NA	NA	NA	NA	NA	NA	NA	NA	NA	No	ID=16-24575623-24575632-GTG,16-24575777-24575804-GAGAGGGAG,16-24575892-24575937-GGAGAGGGAGGAGGG,16-24575944-24575963-GGGAGA,16-24575958-24575967-GA;MOTIFS=GGGAGA,GTG,GA,GAGAGGGAG,GGAGAGGGAGGAGGG;STRUC=<VC88391>	HPRC,HGSVC,1KG-ONT	Yes	0.105	Yes	NA,NA	NA	NA
chr16:24575756	465791	INS	111	0.9629	0.2007	11	NA	NA	NA	NA	NA	NA	NA	NA	NA	No	ID=16-24575623-24575632-GTG,16-24575777-24575804-GAGAGGGAG,16-24575892-24575937-GGAGAGGGAGGAGGG,16-24575944-24575963-GGGAGA,16-24575958-24575967-GA;MOTIFS=GGGAGA,GTG,GA,GAGAGGGAG,GGAGAGGGAGGAGGG;STRUC=<VC88391>	HPRC,HGSVC	Yes	0.105	Yes	NA,NA	NA	NA
chr16:24575756	465790	INS	66	0.851	0.5503	646	NA	NA	NA	NA	NA	NA	NA	NA	NA	No	ID=16-24575623-24575632-GTG,16-24575777-24575804-GAGAGGGAG,16-24575892-24575937-GGAGAGGGAGGAGGG,16-24575944-24575963-GGGAGA,16-24575958-24575967-GA;MOTIFS=GGGAGA,GTG,GA,GAGAGGGAG,GGAGAGGGAGGAGGG;STRUC=<VC88391>	HPRC,HGSVC,1KG-ONT	Yes	0.105	Yes	NA,NA	NA	NA
chr16:24575756	465788	INS	62	0.8678	0.5004	7	NA	NA	NA	NA	NA	NA	NA	NA	NA	No	ID=16-24575623-24575632-GTG,16-24575777-24575804-GAGAGGGAG,16-24575892-24575937-GGAGAGGGAGGAGGG,16-24575944-24575963-GGGAGA,16-24575958-24575967-GA;MOTIFS=GGGAGA,GTG,GA,GAGAGGGAG,GGAGAGGGAGGAGGG;STRUC=<VC88391>	HPRC,HGSVC,1KG-ONT	Yes	0.105	Yes	NA,NA	NA	NA
chr16:24575756	465789	INS	60	0.9038	0.3436	197	NA	NA	NA	NA	NA	NA	NA	NA	NA	No	ID=16-24575623-24575632-GTG,16-24575777-24575804-GAGAGGGAG,16-24575892-24575937-GGAGAGGGAGGAGGG,16-24575944-24575963-GGGAGA,16-24575958-24575967-GA;MOTIFS=GGGAGA,GTG,GA,GAGAGGGAG,GGAGAGGGAGGAGGG;STRUC=<VC88391>	HPRC,HGSVC,1KG-ONT	Yes	0.105	Yes	NA,NA	NA	NA
chr16:24575756	465793	INS	72	0.8754	0.4645	18	NA	NA	NA	NA	NA	NA	NA	NA	NA	No	ID=16-24575623-24575632-GTG,16-24575777-24575804-GAGAGGGAG,16-24575892-24575937-GGAGAGGGAGGAGGG,16-24575944-24575963-GGGAGA,16-24575958-24575967-GA;MOTIFS=GGGAGA,GTG,GA,GAGAGGGAG,GGAGAGGGAGGAGGG;STRUC=<VC88391>	HPRC,HGSVC,1KG-ONT	Yes	0.105	Yes	NA,NA	NA	NA
chr16:24575756	465794	INS	117	0.8247	0.6454	2	NA	NA	NA	NA	NA	NA	NA	NA	NA	No	ID=16-24575623-24575632-GTG,16-24575777-24575804-GAGAGGGAG,16-24575892-24575937-GGAGAGGGAGGAGGG,16-24575944-24575963-GGGAGA,16-24575958-24575967-GA;MOTIFS=GGGAGA,GTG,GA,GAGAGGGAG,GGAGAGGGAGGAGGG;STRUC=<VC88391>	HPRC,HGSVC	Yes	0.105	Yes	NA,NA	NA	NA
chr16:24575756	465795	INS	63	0.8237	0.6577	12	NA	NA	NA	NA	NA	NA	NA	NA	NA	No	ID=16-24575623-24575632-GTG,16-24575777-24575804-GAGAGGGAG,16-24575892-24575937-GGAGAGGGAGGAGGG,16-24575944-24575963-GGGAGA,16-24575958-24575967-GA;MOTIFS=GGGAGA,GTG,GA,GAGAGGGAG,GGAGAGGGAGGAGGG;STRUC=<VC88391>	HPRC,HGSVC,1KG-ONT	Yes	0.105	Yes	NA,NA	NA	NA
chr16:24575756	465796	INS	99	0.8565	0.5345	3	NA	NA	NA	NA	NA	NA	NA	NA	NA	No	ID=16-24575623-24575632-GTG,16-24575777-24575804-GAGAGGGAG,16-24575892-24575937-GGAGAGGGAGGAGGG,16-24575944-24575963-GGGAGA,16-24575958-24575967-GA;MOTIFS=GGGAGA,GTG,GA,GAGAGGGAG,GGAGAGGGAGGAGGG;STRUC=<VC88391>	HPRC,HGSVC	Yes	0.105	No	NA,NA	NA	NA
chr16:24575757	465797	INS	88	0.8191	0.6642	2	NA	NA	NA	NA	NA	NA	NA	NA	NA	No	ID=16-24575623-24575632-GTG,16-24575777-24575804-GAGAGGGAG,16-24575892-24575937-GGAGAGGGAGGAGGG,16-24575944-24575963-GGGAGA,16-24575958-24575967-GA;MOTIFS=GGGAGA,GTG,GA,GAGAGGGAG,GGAGAGGGAGGAGGG;STRUC=<VC88391>	HPRC,HGSVC,1KG-ONT	Yes	0.105	Yes	NA,NA	NA	NA
chr16:24575757	465798	INS	72	0.8094	0.6676	11	NA	NA	NA	NA	NA	NA	NA	NA	NA	No	ID=16-24575623-24575632-GTG,16-24575777-24575804-GAGAGGGAG,16-24575892-24575937-GGAGAGGGAGGAGGG,16-24575944-24575963-GGGAGA,16-24575958-24575967-GA;MOTIFS=GGGAGA,GTG,GA,GAGAGGGAG,GGAGAGGGAGGAGGG;STRUC=<VC88391>	HPRC,HGSVC,1KG-ONT	Yes	0.105	Yes	NA,NA	NA	NA
chr16:24575767	465799	INS	63	0.8776	0.4407	12	NA	NA	NA	NA	NA	NA	NA	NA	NA	No	ID=16-24575623-24575632-GTG,16-24575777-24575804-GAGAGGGAG,16-24575892-24575937-GGAGAGGGAGGAGGG,16-24575944-24575963-GGGAGA,16-24575958-24575967-GA;MOTIFS=GGGAGA,GTG,GA,GAGAGGGAG,GGAGAGGGAGGAGGG;STRUC=<VC88391>	HPRC,HGSVC,1KG-ONT	Yes	0.12	Yes	NA,NA	NA	NA
chr16:24575768	465800	INS	70	0.8967	0.3763	35	NA	NA	NA	NA	NA	NA	NA	NA	NA	No	ID=16-24575623-24575632-GTG,16-24575777-24575804-GAGAGGGAG,16-24575892-24575937-GGAGAGGGAGGAGGG,16-24575944-24575963-GGGAGA,16-24575958-24575967-GA;MOTIFS=GGGAGA,GTG,GA,GAGAGGGAG,GGAGAGGGAGGAGGG;STRUC=<VC88391>	HPRC,HGSVC,1KG-ONT	Yes	0.12	Yes	NA,NA	NA	NA
chr16:24575768	465801	INS	78	0.8231	0.6431	4	NA	NA	NA	NA	NA	NA	NA	NA	NA	No	ID=16-24575623-24575632-GTG,16-24575777-24575804-GAGAGGGAG,16-24575892-24575937-GGAGAGGGAGGAGGG,16-24575944-24575963-GGGAGA,16-24575958-24575967-GA;MOTIFS=GGGAGA,GTG,GA,GAGAGGGAG,GGAGAGGGAGGAGGG;STRUC=<VC88391>	HPRC,HGSVC,1KG-ONT	Yes	0.12	No	NA,NA	NA	NA
chr16:24575771	465804	INS	108	0.8079	0.6707	8	NA	NA	NA	NA	NA	NA	NA	NA	NA	No	ID=16-24575623-24575632-GTG,16-24575777-24575804-GAGAGGGAG,16-24575892-24575937-GGAGAGGGAGGAGGG,16-24575944-24575963-GGGAGA,16-24575958-24575967-GA;MOTIFS=GGGAGA,GTG,GA,GAGAGGGAG,GGAGAGGGAGGAGGG;STRUC=<VC88391>	HPRC,HGSVC	Yes	0.12	Yes	NA,NA	NA	NA
chr16:24575771	465803	INS	59	0.821	0.6691	5	NA	NA	NA	NA	NA	NA	NA	NA	NA	No	ID=16-24575623-24575632-GTG,16-24575777-24575804-GAGAGGGAG,16-24575892-24575937-GGAGAGGGAGGAGGG,16-24575944-24575963-GGGAGA,16-24575958-24575967-GA;MOTIFS=GGGAGA,GTG,GA,GAGAGGGAG,GGAGAGGGAGGAGGG;STRUC=<VC88391>	HPRC,HGSVC,1KG-ONT	Yes	0.12	Yes	NA,NA	NA	NA
chr16:24575771	465802	INS	117	0.8632	0.5207	2	NA	NA	NA	NA	NA	NA	NA	NA	NA	No	ID=16-24575623-24575632-GTG,16-24575777-24575804-GAGAGGGAG,16-24575892-24575937-GGAGAGGGAGGAGGG,16-24575944-24575963-GGGAGA,16-24575958-24575967-GA;MOTIFS=GGGAGA,GTG,GA,GAGAGGGAG,GGAGAGGGAGGAGGG;STRUC=<VC88391>	HPRC,HGSVC	Yes	0.12	No	NA,NA	NA	NA
chr16:24575777	465805	INS	63	0.9096	0.3571	5	NA	NA	NA	NA	NA	NA	NA	NA	NA	No	ID=16-24575623-24575632-GTG,16-24575777-24575804-GAGAGGGAG,16-24575892-24575937-GGAGAGGGAGGAGGG,16-24575944-24575963-GGGAGA,16-24575958-24575967-GA;MOTIFS=GGGAGA,GTG,GA,GAGAGGGAG,GGAGAGGGAGGAGGG;STRUC=<VC88391>	HPRC,HGSVC,1KG-ONT	Yes	0.12	No	NA,NA	NA	NA
chr16:24575778	465806	INS	71	0.8742	0.4743	8	NA	NA	NA	NA	NA	NA	NA	NA	NA	No	ID=16-24575623-24575632-GTG,16-24575777-24575804-GAGAGGGAG,16-24575892-24575937-GGAGAGGGAGGAGGG,16-24575944-24575963-GGGAGA,16-24575958-24575967-GA;MOTIFS=GGGAGA,GTG,GA,GAGAGGGAG,GGAGAGGGAGGAGGG;STRUC=<VC88391>	HPRC,HGSVC,1KG-ONT	Yes	0.12	Yes	NA,NA	NA	NA
chr16:24575782	465807	INS	82	0.8612	0.532	8	NA	NA	NA	NA	NA	NA	NA	NA	NA	No	ID=16-24575623-24575632-GTG,16-24575777-24575804-GAGAGGGAG,16-24575892-24575937-GGAGAGGGAGGAGGG,16-24575944-24575963-GGGAGA,16-24575958-24575967-GA;MOTIFS=GGGAGA,GTG,GA,GAGAGGGAG,GGAGAGGGAGGAGGG;STRUC=<VC88391>	HPRC,HGSVC,1KG-ONT	Yes	0.12	Yes	NA,NA	NA	NA
chr16:24575785	465810	INS	102	0.8065	0.6861	12	NA	NA	NA	NA	NA	NA	NA	NA	NA	No	ID=16-24575623-24575632-GTG,16-24575777-24575804-GAGAGGGAG,16-24575892-24575937-GGAGAGGGAGGAGGG,16-24575944-24575963-GGGAGA,16-24575958-24575967-GA;MOTIFS=GGGAGA,GTG,GA,GAGAGGGAG,GGAGAGGGAGGAGGG;STRUC=<VC88391>	HPRC,HGSVC	Yes	0.12	Yes	NA,NA	NA	NA
chr16:24575785	465809	INS	149	0.8477	0.5635	67	NA	NA	NA	NA	NA	NA	NA	NA	NA	No	ID=16-24575623-24575632-GTG,16-24575777-24575804-GAGAGGGAG,16-24575892-24575937-GGAGAGGGAGGAGGG,16-24575944-24575963-GGGAGA,16-24575958-24575967-GA;MOTIFS=GGGAGA,GTG,GA,GAGAGGGAG,GGAGAGGGAGGAGGG;STRUC=<VC88391>	HPRC,HGSVC	Yes	0.12	Yes	NA,NA	NA	NA
chr16:24575785	465808	INS	78	0.8203	0.6365	9	NA	NA	NA	NA	NA	NA	NA	NA	NA	No	ID=16-24575623-24575632-GTG,16-24575777-24575804-GAGAGGGAG,16-24575892-24575937-GGAGAGGGAGGAGGG,16-24575944-24575963-GGGAGA,16-24575958-24575967-GA;MOTIFS=GGGAGA,GTG,GA,GAGAGGGAG,GGAGAGGGAGGAGGG;STRUC=<VC88391>	HPRC,HGSVC,1KG-ONT	Yes	0.12	No	NA,NA	NA	NA
chr16:24575786	465811	INS	56	0.8221	0.6436	10	NA	NA	NA	NA	NA	NA	NA	NA	NA	No	ID=16-24575623-24575632-GTG,16-24575777-24575804-GAGAGGGAG,16-24575892-24575937-GGAGAGGGAGGAGGG,16-24575944-24575963-GGGAGA,16-24575958-24575967-GA;MOTIFS=GGGAGA,GTG,GA,GAGAGGGAG,GGAGAGGGAGGAGGG;STRUC=<VC88391>	HPRC,HGSVC,1KG-ONT	Yes	0.12	No	NA,NA	NA	NA
chr16:24575787	465812	INS	123	0.8029	0.6833	96	NA	NA	NA	NA	NA	NA	NA	NA	NA	No	ID=16-24575623-24575632-GTG,16-24575777-24575804-GAGAGGGAG,16-24575892-24575937-GGAGAGGGAGGAGGG,16-24575944-24575963-GGGAGA,16-24575958-24575967-GA;MOTIFS=GGGAGA,GTG,GA,GAGAGGGAG,GGAGAGGGAGGAGGG;STRUC=<VC88391>	HPRC,HGSVC	Yes	0.12	Yes	NA,NA	NA	NA
chr16:24575788	465814	INS	86	0.8357	0.5812	12	NA	NA	NA	NA	NA	NA	NA	NA	NA	No	ID=16-24575623-24575632-GTG,16-24575777-24575804-GAGAGGGAG,16-24575892-24575937-GGAGAGGGAGGAGGG,16-24575944-24575963-GGGAGA,16-24575958-24575967-GA;MOTIFS=GGGAGA,GTG,GA,GAGAGGGAG,GGAGAGGGAGGAGGG;STRUC=<VC88391>	HPRC,HGSVC,1KG-ONT	Yes	0.12	Yes	NA,NA	NA	NA
chr16:24575788	465813	INS	91	0.8099	0.6759	9	NA	NA	NA	NA	NA	NA	NA	NA	NA	No	ID=16-24575623-24575632-GTG,16-24575777-24575804-GAGAGGGAG,16-24575892-24575937-GGAGAGGGAGGAGGG,16-24575944-24575963-GGGAGA,16-24575958-24575967-GA;MOTIFS=GGGAGA,GTG,GA,GAGAGGGAG,GGAGAGGGAGGAGGG;STRUC=<VC88391>	HPRC,HGSVC,1KG-ONT	Yes	0.12	Yes	NA,NA	NA	NA
chr16:24575789	465815	INS	192	0.8202	0.6439	4	NA	NA	NA	NA	NA	NA	NA	NA	NA	No	ID=16-24575623-24575632-GTG,16-24575777-24575804-GAGAGGGAG,16-24575892-24575937-GGAGAGGGAGGAGGG,16-24575944-24575963-GGGAGA,16-24575958-24575967-GA;MOTIFS=GGGAGA,GTG,GA,GAGAGGGAG,GGAGAGGGAGGAGGG;STRUC=<VC88391>	HGSVC	Yes	0.12	Yes	NA,NA	NA	NA
chr16:24575795	465816	INS	84	0.8782	0.4529	1	NA	NA	NA	NA	NA	NA	NA	NA	NA	No	ID=16-24575623-24575632-GTG,16-24575777-24575804-GAGAGGGAG,16-24575892-24575937-GGAGAGGGAGGAGGG,16-24575944-24575963-GGGAGA,16-24575958-24575967-GA;MOTIFS=GGGAGA,GTG,GA,GAGAGGGAG,GGAGAGGGAGGAGGG;STRUC=<VC88391>	HPRC,HGSVC,1KG-ONT	Yes	0.12	No	NA,NA	NA	NA
chr16:24575800	465817	INS	70	0.8086	0.6935	12	NA	NA	NA	NA	NA	NA	NA	NA	NA	No	ID=16-24575623-24575632-GTG,16-24575777-24575804-GAGAGGGAG,16-24575892-24575937-GGAGAGGGAGGAGGG,16-24575944-24575963-GGGAGA,16-24575958-24575967-GA;MOTIFS=GGGAGA,GTG,GA,GAGAGGGAG,GGAGAGGGAGGAGGG;STRUC=<VC88391>	HPRC,HGSVC,1KG-ONT	Yes	0.12	Yes	NA,NA	NA	NA
chr16:24575801	465818	INS	53	0.8199	0.6566	8	NA	NA	NA	NA	NA	NA	NA	NA	NA	No	ID=16-24575623-24575632-GTG,16-24575777-24575804-GAGAGGGAG,16-24575892-24575937-GGAGAGGGAGGAGGG,16-24575944-24575963-GGGAGA,16-24575958-24575967-GA;MOTIFS=GGGAGA,GTG,GA,GAGAGGGAG,GGAGAGGGAGGAGGG;STRUC=<VC88391>	HPRC,HGSVC,1KG-ONT	Yes	3.188	No	NA,NA	NA	NA
chr16:24575809	465819	INS	101	0.8281	0.6379	1	NA	NA	NA	NA	NA	NA	NA	NA	NA	No	ID=16-24575623-24575632-GTG,16-24575777-24575804-GAGAGGGAG,16-24575892-24575937-GGAGAGGGAGGAGGG,16-24575944-24575963-GGGAGA,16-24575958-24575967-GA;MOTIFS=GGGAGA,GTG,GA,GAGAGGGAG,GGAGAGGGAGGAGGG;STRUC=<VC88391>	HPRC,HGSVC	Yes	3.188	No	NA,NA	NA	NA
chr16:24575812	465820	INS	105	0.846	0.602	2	NA	NA	NA	NA	NA	NA	NA	NA	NA	No	ID=16-24575623-24575632-GTG,16-24575777-24575804-GAGAGGGAG,16-24575892-24575937-GGAGAGGGAGGAGGG,16-24575944-24575963-GGGAGA,16-24575958-24575967-GA;MOTIFS=GGGAGA,GTG,GA,GAGAGGGAG,GGAGAGGGAGGAGGG;STRUC=<VC88391>	HPRC,HGSVC	Yes	3.188	No	NA,NA	NA	NA
chr16:24575814	465821	INS	72	0.8134	0.6531	1	NA	NA	NA	NA	NA	NA	NA	NA	NA	No	ID=16-24575623-24575632-GTG,16-24575777-24575804-GAGAGGGAG,16-24575892-24575937-GGAGAGGGAGGAGGG,16-24575944-24575963-GGGAGA,16-24575958-24575967-GA;MOTIFS=GGGAGA,GTG,GA,GAGAGGGAG,GGAGAGGGAGGAGGG;STRUC=<VC88391>	HPRC,HGSVC,1KG-ONT	Yes	3.188	No	NA,NA	NA	NA
chr16:24575816	465822	INS	233	0.8404	0.6626	1	NA	NA	NA	NA	NA	NA	NA	NA	NA	No	ID=16-24575623-24575632-GTG,16-24575777-24575804-GAGAGGGAG,16-24575892-24575937-GGAGAGGGAGGAGGG,16-24575944-24575963-GGGAGA,16-24575958-24575967-GA;MOTIFS=GGGAGA,GTG,GA,GAGAGGGAG,GGAGAGGGAGGAGGG;STRUC=<VC88391>	NA	Yes	3.188	No	NA,NA	NA	NA
chr16:24575836	465823	INS	65	0.8255	0.6362	3	NA	NA	NA	NA	NA	NA	NA	NA	NA	No	ID=16-24575623-24575632-GTG,16-24575777-24575804-GAGAGGGAG,16-24575892-24575937-GGAGAGGGAGGAGGG,16-24575944-24575963-GGGAGA,16-24575958-24575967-GA;MOTIFS=GGGAGA,GTG,GA,GAGAGGGAG,GGAGAGGGAGGAGGG;STRUC=<VC88391>	HPRC,HGSVC,1KG-ONT	Yes	3.188	No	NA,NA	NA	NA
chr16:24575842	465824	INS	85	0.855	0.533	6	NA	NA	NA	NA	NA	NA	NA	NA	NA	No	ID=16-24575623-24575632-GTG,16-24575777-24575804-GAGAGGGAG,16-24575892-24575937-GGAGAGGGAGGAGGG,16-24575944-24575963-GGGAGA,16-24575958-24575967-GA;MOTIFS=GGGAGA,GTG,GA,GAGAGGGAG,GGAGAGGGAGGAGGG;STRUC=<VC88391>	HPRC,HGSVC,1KG-ONT	Yes	3.188	Yes	NA,NA	NA	NA
chr16:24575856	465825	INS	69	0.8979	0.5971	29	NA	NA	NA	NA	NA	NA	NA	NA	NA	No	ID=16-24575623-24575632-GTG,16-24575777-24575804-GAGAGGGAG,16-24575892-24575937-GGAGAGGGAGGAGGG,16-24575944-24575963-GGGAGA,16-24575958-24575967-GA;MOTIFS=GGGAGA,GTG,GA,GAGAGGGAG,GGAGAGGGAGGAGGG;STRUC=<VC88391>	HPRC,HGSVC,1KG-ONT	Yes	3.188	Yes	NA,NA	NA	NA
chr16:24575865	465826	INS	84	0.8533	0.5633	4	NA	NA	NA	NA	NA	NA	NA	NA	NA	No	ID=16-24575623-24575632-GTG,16-24575777-24575804-GAGAGGGAG,16-24575892-24575937-GGAGAGGGAGGAGGG,16-24575944-24575963-GGGAGA,16-24575958-24575967-GA;MOTIFS=GGGAGA,GTG,GA,GAGAGGGAG,GGAGAGGGAGGAGGG;STRUC=<VC88391>	HPRC,HGSVC,1KG-ONT	No	3.188	Yes	NA,NA	NA	NA
chr16:24575868	465827	INS	98	0.8244	0.6461	3	NA	NA	NA	NA	NA	NA	NA	NA	NA	No	ID=16-24575623-24575632-GTG,16-24575777-24575804-GAGAGGGAG,16-24575892-24575937-GGAGAGGGAGGAGGG,16-24575944-24575963-GGGAGA,16-24575958-24575967-GA;MOTIFS=GGGAGA,GTG,GA,GAGAGGGAG,GGAGAGGGAGGAGGG;STRUC=<VC88391>	HPRC,HGSVC	No	3.188	Yes	NA,NA	NA	NA
chr16:24575880	465828	INS	66	0.941	0.2346	2	NA	NA	NA	NA	NA	NA	NA	NA	NA	No	ID=16-24575623-24575632-GTG,16-24575777-24575804-GAGAGGGAG,16-24575892-24575937-GGAGAGGGAGGAGGG,16-24575944-24575963-GGGAGA,16-24575958-24575967-GA;MOTIFS=GGGAGA,GTG,GA,GAGAGGGAG,GGAGAGGGAGGAGGG;STRUC=<VC88391>	HPRC,HGSVC,1KG-ONT	No	3.188	No	NA,NA	NA	NA
chr16:24575882	465829	INS	68	0.8404	0.5943	3	NA	NA	NA	NA	NA	NA	NA	NA	NA	No	ID=16-24575623-24575632-GTG,16-24575777-24575804-GAGAGGGAG,16-24575892-24575937-GGAGAGGGAGGAGGG,16-24575944-24575963-GGGAGA,16-24575958-24575967-GA;MOTIFS=GGGAGA,GTG,GA,GAGAGGGAG,GGAGAGGGAGGAGGG;STRUC=<VC88391>	HPRC,HGSVC,1KG-ONT	No	3.188	No	NA,NA	NA	NA
chr16:24575882	465830	INS	64	0.8261	0.6686	9	NA	NA	NA	NA	NA	NA	NA	NA	NA	No	ID=16-24575623-24575632-GTG,16-24575777-24575804-GAGAGGGAG,16-24575892-24575937-GGAGAGGGAGGAGGG,16-24575944-24575963-GGGAGA,16-24575958-24575967-GA;MOTIFS=GGGAGA,GTG,GA,GAGAGGGAG,GGAGAGGGAGGAGGG;STRUC=<VC88391>	HPRC,HGSVC,1KG-ONT	No	3.188	No	NA,NA	NA	NA
chr16:24575966	465831	INS	81	0.8756	0.5411	4	NA	NA	NA	NA	NA	NA	NA	NA	NA	No	ID=16-24575623-24575632-GTG,16-24575777-24575804-GAGAGGGAG,16-24575892-24575937-GGAGAGGGAGGAGGG,16-24575944-24575963-GGGAGA,16-24575958-24575967-GA;MOTIFS=GGGAGA,GTG,GA,GAGAGGGAG,GGAGAGGGAGGAGGG;STRUC=<VC88391>	HPRC,HGSVC,1KG-ONT	No	3.188	No	NA,NA	NA	NA
chr16:24575974	465832	INS	121	0.8631	0.6818	1	NA	NA	NA	NA	NA	NA	NA	NA	NA	No	NA	HPRC,HGSVC	No	3.188	No	NA,NA	NA	NA
chr16:24601080	465833	INS	351	0.8486	0.5455	31	NA	NA	NA	NA	NA	NA	NA	NA	NA	No	NA	HPRC,HGSVC,1KG-ONT	Yes	2.387	Yes	NA,NA	NA	NA
chr16:24601080	465834	INS	331	0.82	0.6564	121	NA	NA	NA	NA	NA	NA	NA	NA	NA	No	NA	HPRC,HGSVC,1KG-ONT	Yes	2.387	Yes	NA,NA	NA	NA
chr16:24612449	465835	INS	329	0.8477	0.5507	25	TNRC6A(1.0,0.257)	NA	NA	NA	NA	NA	NA	NA	NA	No	NA	HPRC,HGSVC	Yes	3.242	Yes	NA,NA	NA	NA
chr16:24613438	465836	INS	85	0.862	0.5105	2	TNRC6A(1.0,0.257)	NA	NA	NA	NA	NA	NA	NA	NA	No	NA	NA	No	0.794	No	NA,NA	NA	NA
chr16:24613494	465837	INS	134	0.8627	0.5161	2	TNRC6A(1.0,0.257)	NA	NA	NA	NA	NA	NA	NA	NA	No	ID=16-24613439-24613529-TTTTA;MOTIFS=TTTTA;STRUC=<TR1336451>	NA	No	2.283	Yes	NA,NA	NA	NA
chr16:24613526	465838	INS	114	0.8103	0.67	2	TNRC6A(1.0,0.257)	NA	NA	NA	NA	NA	NA	NA	NA	No	ID=16-24613439-24613529-TTTTA;MOTIFS=TTTTA;STRUC=<TR1336451>	NA	No	2.131	Yes	NA,NA	NA	NA
chr16:24664627	465839	INS	58	0.8109	0.644	25	TNRC6A(1.0,0.257)	NA	NA	NA	NA	NA	NA	NA	NA	No	NA	HGSVC,1KG-ONT	Yes	2.538	Yes	NA,NA	NA	NA
chr16:24668975	465840	INS	319	0.9272	0.2911	1	TNRC6A(1.0,0.257)	NA	NA	NA	NA	NA	NA	NA	enhancer	No	NA	NA	No	6.681	No	NA,NA	NA	NA
chr16:24687843	465841	INS	51	0.8148	0.639	10	TNRC6A(1.0,0.257)	NA	NA	NA	NA	NA	NA	NA	NA	No	ID=16-24687787-24687809-GAGAAG,16-24687788-24687809-AGA,16-24687806-24687827-AGAGGA,16-24687825-24687848-GAAGAG,16-24687837-24687840-GAA,16-24687843-24687883-GAA,16-24687911-24687958-TTCTT,16-24687954-24687968-T,16-24688079-24688088-CCA,16-24688099-24688112-T;MOTIFS=GAGAAG,GAAGAG,TTCTT,GAA,CCA,AGA,AGAGGA,T;STRUC=<VC88412>	1KG-ONT	No	2.387	Yes	NA,NA	NA	NA
chr16:24715422	465842	INS	4285	0.8338	0.6023	1	TNRC6A(1.0,0.257)	NA	NA	NA	NA	NA	NA	NA	NA	No	NA	NA	Yes	2.17	No	NA,NA	NA	NA
chr16:24734421	465843	INS	1015	0.824	0.6591	1	TNRC6A(1.0,0.257)	NA	NA	NA	NA	NA	NA	NA	enhancer	No	NA	NA	No	0.327	No	NA,NA	NA	NA
chr16:24737446	465844	DEL	3872	0.877	0.4656	1	TNRC6A(1.0,0.257)	NA	NA	NA	NA	NA	NA	NA	enhancer	No	ID=16-24737537-24737546-TGA;MOTIFS=TGA;STRUC=<TR1336764>,ID=16-24738855-24738872-TTGTT;MOTIFS=TTGTT;STRUC=<TR1336765>,ID=16-24739478-24739496-T;MOTIFS=T;STRUC=<TR1336766>,ID=16-24740257-24740266-A;MOTIFS=A;STRUC=<TR1336767>	NA	Yes	12.16	No	NA,NA	NA	NA
chr16:24786236	465845	INS	333	0.929	0.2755	3	TNRC6A(1.0,0.257)	NA	NA	NA	NA	NA	NA	NA	NA	No	NA	NA	Yes	4.985	Yes	NA,NA	NA	NA
chr16:24826655	465846	INS	334	0.9167	0.3085	2	TNRC6A(1.0,0.257)	NA	NA	NA	NA	NA	NA	NA	NA	No	NA	NA	Yes	2.387	Yes	NA,NA	NA	NA
chr16:24852812	465848	DEL	63	0.8958	0.3739	47	SLC5A11(4.2307e-10,0.839)	SLC5A11(4.2307e-10,0.839)	NA	NA	NA	NA	NA	NA	NA	No	NA	HPRC,HGSVC,1KG-ONT	No	0.513	Yes	NA,NA	NA	NA
chr16:24852836	465849	DEL	64	0.8757	0.4561	952	SLC5A11(4.2307e-10,0.839)	SLC5A11(4.2307e-10,0.839)	NA	NA	NA	NA	NA	NA	NA	No	NA	HPRC,HGSVC,1KG-ONT	No	1.812	Yes	NA,NA	NA	NA
chr16:24853238	465850	DEL	64	0.8814	0.4437	248	SLC5A11(4.2307e-10,0.839)	SLC5A11(4.2307e-10,0.839)	NA	NA	NA	NA	NA	NA	NA	No	NA	HPRC,HGSVC,1KG-ONT	No	2.602	Yes	NA,NA	NA	NA
chr16:24861631	465851	DEL	75	0.8542	0.5333	10	SLC5A11(4.2307e-10,0.839)	SLC5A11(4.2307e-10,0.839)	NA	NA	NA	NA	NA	NA	NA	No	ID=16-24861516-24861535-GGAAG,16-24861555-24861568-AAAG,16-24861565-24861574-AG,16-24861575-24861593-AGAAAG,16-24861590-24861606-AAGG,16-24861628-24861644-AAGGG,16-24861645-24861656-AAG,16-24861669-24861681-AAGG,16-24861735-24861750-AAAG,16-24861756-24861770-GAAA,16-24861778-24861796-AAGG,16-24861793-24861805-GAAA,16-24861810-24861818-AAAG;MOTIFS=AAGG,AAAG,AG,GGAAG,AAG,AAGGG,AGAAAG,GAAA;STRUC=<VC88443>,ID=16-24861660-24861672-AAAG;MOTIFS=AAAG;STRUC=<TR1336998>	1KG-ONT	No	1.444	Yes	NA,NA	NA	NA
chr16:24872977	465853	INS	2762	0.9819	0.0798	787	SLC5A11(4.2307e-10,0.839)	SLC5A11(4.2307e-10,0.839)	NA	NA	NA	NA	NA	NA	NA	No	ID=16-24873137-24873155-AAGGA,16-24873155-24873174-AAGGA;MOTIFS=AAGGA;STRUC=<VC88446>	HPRC,HGSVC,1KG-ONT	No	5.204	Yes	NA,NA	NA	NA
chr16:24872977	465852	INS	2818	0.895	0.4036	282	SLC5A11(4.2307e-10,0.839)	SLC5A11(4.2307e-10,0.839)	NA	NA	NA	NA	NA	NA	NA	No	ID=16-24873137-24873155-AAGGA,16-24873155-24873174-AAGGA;MOTIFS=AAGGA;STRUC=<VC88446>	HPRC,HGSVC,1KG-ONT	No	5.204	Yes	NA,NA	NA	NA
chr16:24908337	465854	DEL	2570	0.9012	0.6028	1	SLC5A11(4.2307e-10,0.839)	SLC5A11(4.2307e-10,0.839)	NA	NA	SLC5A11(4.2307e-10,0.839)	SLC5A11(4.2307e-10,0.839)	NA	NA	NA	No	ID=16-24908459-24908469-GTG;MOTIFS=GTG;STRUC=<TR1337111>,ID=16-24908595-24908616-A;MOTIFS=A;STRUC=<TR1337112>,ID=16-24909643-24909666-A;MOTIFS=A;STRUC=<TR1337113>,ID=16-24909829-24909852-A;MOTIFS=A;STRUC=<TR1337114>,ID=16-24910415-24910431-CAG;MOTIFS=CAG;STRUC=<TR1337115>,ID=16-24910533-24910546-T;MOTIFS=T;STRUC=<TR1337116>	HPRC	No	16.18	No	NA,NA	NA	NA
chr16:24909483	465855	INS	191	0.8409	0.6128	1	SLC5A11(4.2307e-10,0.839)	SLC5A11(4.2307e-10,0.839)	NA	NA	NA	NA	NA	NA	NA	No	NA	NA	No	0.692	No	NA,NA	NA	NA
chr16:24936524	465856	INS	75	0.9175	0.3113	29	ARHGAP17(1.9007e-09,0.753)	NA	NA	NA	NA	NA	NA	NA	NA	No	NA	HPRC,HGSVC	Yes	2.387	Yes	NA,NA	NA	NA
chr16:24982249	465857	INS	335	0.9262	0.2751	1	ARHGAP17(1.9007e-09,0.753)	NA	NA	NA	NA	NA	NA	NA	NA	No	NA	HGSVC	Yes	0.105	No	NA,NA	NA	NA
chr16:24991482	465859	INS	346	0.8369	0.5945	10	ARHGAP17(1.9007e-09,0.753)	NA	NA	NA	NA	NA	NA	NA	NA	No	NA	HGSVC	Yes	10.32	Yes	NA,NA	NA	NA
chr16:24991482	465858	INS	325	0.9369	0.2478	5	ARHGAP17(1.9007e-09,0.753)	NA	NA	NA	NA	NA	NA	NA	NA	No	NA	HGSVC	Yes	10.32	Yes	NA,NA	NA	NA
chr16:24997130	465860	DEL	58	0.8883	0.3879	1	ARHGAP17(1.9007e-09,0.753)	NA	NA	NA	NA	NA	NA	NA	NA	No	NA	NA	No	0.83	No	NA,NA	NA	NA
chr16:25021293	465861	DEL	52	0.8436	0.6189	34	NA	NA	NA	NA	NA	NA	NA	NA	NA	No	ID=16-25021288-25021307-AT,16-25021311-25021339-TA,16-25021345-25021360-TA,16-25021363-25021380-TA,16-25021383-25021411-TA,16-25021417-25021428-TA;MOTIFS=TA,AT;STRUC=<VC88465>	HPRC,HGSVC,1KG-ONT	No	2.076	Yes	NA,NA	NA	NA
chr16:25021310	465862	DEL	74	0.8657	0.4827	18	NA	NA	NA	NA	NA	NA	NA	NA	NA	No	ID=16-25021288-25021307-AT,16-25021311-25021339-TA,16-25021345-25021360-TA,16-25021363-25021380-TA,16-25021383-25021411-TA,16-25021417-25021428-TA;MOTIFS=TA,AT;STRUC=<VC88465>	HPRC,HGSVC,1KG-ONT	No	2.283	Yes	NA,NA	NA	NA
chr16:25021315	465863	DEL	68	0.849	0.575	74	NA	NA	NA	NA	NA	NA	NA	NA	NA	No	ID=16-25021288-25021307-AT,16-25021311-25021339-TA,16-25021345-25021360-TA,16-25021363-25021380-TA,16-25021383-25021411-TA,16-25021417-25021428-TA;MOTIFS=TA,AT;STRUC=<VC88465>	HPRC,HGSVC,1KG-ONT	No	2.076	Yes	NA,NA	NA	NA
chr16:25021319	465864	DEL	64	0.8509	0.5503	75	NA	NA	NA	NA	NA	NA	NA	NA	NA	No	ID=16-25021288-25021307-AT,16-25021311-25021339-TA,16-25021345-25021360-TA,16-25021363-25021380-TA,16-25021383-25021411-TA,16-25021417-25021428-TA;MOTIFS=TA,AT;STRUC=<VC88465>	HPRC,HGSVC,1KG-ONT	No	2.172	Yes	NA,NA	NA	NA
chr16:25021323	465865	DEL	60	0.9145	0.3495	35	NA	NA	NA	NA	NA	NA	NA	NA	NA	No	ID=16-25021288-25021307-AT,16-25021311-25021339-TA,16-25021345-25021360-TA,16-25021363-25021380-TA,16-25021383-25021411-TA,16-25021417-25021428-TA;MOTIFS=TA,AT;STRUC=<VC88465>	HPRC,HGSVC,1KG-ONT	No	2.172	Yes	NA,NA	NA	NA
chr16:25021327	465866	DEL	56	0.8753	0.4701	10	NA	NA	NA	NA	NA	NA	NA	NA	NA	No	ID=16-25021288-25021307-AT,16-25021311-25021339-TA,16-25021345-25021360-TA,16-25021363-25021380-TA,16-25021383-25021411-TA,16-25021417-25021428-TA;MOTIFS=TA,AT;STRUC=<VC88465>	HPRC,HGSVC,1KG-ONT	No	2.172	No	NA,NA	NA	NA
chr16:25021339	465867	DEL	78	0.8544	0.5523	5	NA	NA	NA	NA	NA	NA	NA	NA	NA	No	ID=16-25021288-25021307-AT,16-25021311-25021339-TA,16-25021345-25021360-TA,16-25021363-25021380-TA,16-25021383-25021411-TA,16-25021417-25021428-TA;MOTIFS=TA,AT;STRUC=<VC88465>	HPRC,HGSVC,1KG-ONT	No	2.346	No	NA,NA	NA	NA
chr16:25021351	465868	DEL	66	0.8189	0.6414	43	NA	NA	NA	NA	NA	NA	NA	NA	NA	No	ID=16-25021288-25021307-AT,16-25021311-25021339-TA,16-25021345-25021360-TA,16-25021363-25021380-TA,16-25021383-25021411-TA,16-25021417-25021428-TA;MOTIFS=TA,AT;STRUC=<VC88465>	HPRC,HGSVC,1KG-ONT	No	2.101	Yes	NA,NA	NA	NA
chr16:25021387	465869	INS	56	0.8775	0.4698	3	NA	NA	NA	NA	NA	NA	NA	NA	NA	No	ID=16-25021288-25021307-AT,16-25021311-25021339-TA,16-25021345-25021360-TA,16-25021363-25021380-TA,16-25021383-25021411-TA,16-25021417-25021428-TA;MOTIFS=TA,AT;STRUC=<VC88465>	HPRC	No	0.328	No	NA,NA	NA	NA
chr16:25023989	465870	INS	58	0.8381	0.6362	5	NA	NA	NA	NA	NA	NA	NA	NA	NA	No	ID=16-25023935-25023954-A,16-25023953-25023980-AT,16-25023979-25023994-AC,16-25024134-25024147-AC,16-25024148-25024158-AT;MOTIFS=AC,AT,A;STRUC=<VC88468>	HPRC,HGSVC,1KG-ONT	Yes	0.354	No	NA,NA	NA	NA
chr16:25024010	465871	INS	64	0.9133	0.3314	13	NA	NA	NA	NA	NA	NA	NA	NA	NA	No	ID=16-25023935-25023954-A,16-25023953-25023980-AT,16-25023979-25023994-AC,16-25024134-25024147-AC,16-25024148-25024158-AT;MOTIFS=AC,AT,A;STRUC=<VC88468>	HPRC,HGSVC,1KG-ONT	Yes	2.17	No	NA,NA	NA	NA
chr16:25024014	465873	INS	64	0.9138	0.33	263	NA	NA	NA	NA	NA	NA	NA	NA	NA	No	ID=16-25023935-25023954-A,16-25023953-25023980-AT,16-25023979-25023994-AC,16-25024134-25024147-AC,16-25024148-25024158-AT;MOTIFS=AC,AT,A;STRUC=<VC88468>	HPRC,HGSVC,1KG-ONT	Yes	2.17	No	NA,NA	NA	NA
chr16:25024014	465874	INS	70	0.863	0.5014	524	NA	NA	NA	NA	NA	NA	NA	NA	NA	No	ID=16-25023935-25023954-A,16-25023953-25023980-AT,16-25023979-25023994-AC,16-25024134-25024147-AC,16-25024148-25024158-AT;MOTIFS=AC,AT,A;STRUC=<VC88468>	HPRC,HGSVC,1KG-ONT	Yes	2.17	Yes	NA,NA	NA	NA
chr16:25024014	465875	INS	74	0.9397	0.4846	9	NA	NA	NA	NA	NA	NA	NA	NA	NA	No	ID=16-25023935-25023954-A,16-25023953-25023980-AT,16-25023979-25023994-AC,16-25024134-25024147-AC,16-25024148-25024158-AT;MOTIFS=AC,AT,A;STRUC=<VC88468>	HPRC,HGSVC,1KG-ONT	Yes	2.17	Yes	NA,NA	NA	NA
chr16:25024014	465876	INS	78	0.9058	0.3613	1	NA	NA	NA	NA	NA	NA	NA	NA	NA	No	ID=16-25023935-25023954-A,16-25023953-25023980-AT,16-25023979-25023994-AC,16-25024134-25024147-AC,16-25024148-25024158-AT;MOTIFS=AC,AT,A;STRUC=<VC88468>	HPRC,HGSVC,1KG-ONT	Yes	2.17	No	NA,NA	NA	NA
chr16:25024014	465872	INS	70	0.828	0.6573	2	NA	NA	NA	NA	NA	NA	NA	NA	NA	No	ID=16-25023935-25023954-A,16-25023953-25023980-AT,16-25023979-25023994-AC,16-25024134-25024147-AC,16-25024148-25024158-AT;MOTIFS=AC,AT,A;STRUC=<VC88468>	HPRC,HGSVC,1KG-ONT	Yes	2.17	No	NA,NA	NA	NA
chr16:25040868	465877	INS	317	0.9649	0.1432	5	NA	NA	NA	NA	NA	NA	NA	NA	enhancer	No	NA	HPRC,HGSVC,1KG-ONT	Yes	5.256	Yes	NA,NA	NA	NA
chr16:25040868	465878	INS	339	0.9198	0.3027	77	NA	NA	NA	NA	NA	NA	NA	NA	enhancer	No	NA	HPRC,HGSVC,1KG-ONT	Yes	5.256	Yes	NA,NA	NA	NA
chr16:25071955	465879	DEL	178	0.8078	0.6857	2	NA	NA	NA	NA	NA	NA	NA	NA	NA	No	NA	NA	No	1.654	Yes	NA,NA	NA	NA
chr16:25072167	465880	DEL	89	0.9603	0.1702	934	NA	NA	NA	NA	NA	NA	NA	NA	NA	No	NA	HPRC,HGSVC,1KG-ONT	No	1.78	Yes	NA,NA	NA	NA
chr16:25072303	465881	DEL	88	0.9108	0.3464	39	NA	NA	NA	NA	NA	NA	NA	NA	NA	No	NA	HPRC,HGSVC,1KG-ONT	No	1.204	Yes	NA,NA	NA	NA
chr16:25094704	465882	INS	85	0.8144	0.6599	2	NA	NA	NA	NA	NA	NA	NA	NA	NA	No	NA	NA	Yes	6.426	No	NA,NA	NA	NA
chr16:25104005	465883	DEL	1464	0.9165	0.3069	2	NA	NA	NA	NA	NA	NA	NA	NA	NA	No	ID=16-25104212-25104221-A;MOTIFS=A;STRUC=<TR1337463>,ID=16-25104717-25104748-A;MOTIFS=A;STRUC=<TR1337464>	HGSVC,1KG-ONT	Yes	0.132	Yes	NA,NA	NA	NA
chr16:25135284	465884	INS	51	0.811	0.6697	14	LCMT1(0.0002533,0.956)	NA	NA	NA	NA	NA	NA	NA	NA	No	NA	NA	Yes	3.188	Yes	NA,NA	NA	NA
chr16:25177896	465885	INS	252	0.8123	0.6755	1	LCMT1(0.0002533,0.956)	NA	NA	NA	NA	NA	NA	NA	NA	No	NA	NA	Yes	9.823	No	NA,NA	NA	NA
chr16:25184168	465886	INS	50	0.9108	0.3271	3	NA	NA	NA	NA	NA	NA	NA	NA	NA	No	NA	NA	Yes	0.692	No	NA,NA	NA	NA
chr16:25193569	465887	DEL	2882	0.8634	0.5503	10	NA	NA	NA	NA	NA	NA	NA	NA	NA	No	ID=16-25194065-25194078-A;MOTIFS=A;STRUC=<TR1337640>,ID=16-25194262-25194290-TTTA;MOTIFS=TTTA;STRUC=<TR1337641>,ID=16-25194287-25194300-TTA;MOTIFS=TTA;STRUC=<TR1337642>,ID=16-25195307-25195334-T;MOTIFS=T;STRUC=<TR1337643>,ID=16-25196132-25196144-A;MOTIFS=A;STRUC=<TR1337644>,ID=16-25196319-25196331-TA,16-25196338-25196351-AT,16-25196358-25196368-TA;MOTIFS=TA,AT;STRUC=<VC88493>,ID=16-25196372-25196390-AT;MOTIFS=AT;STRUC=<TR1337645>	NA	Yes	1.074	No	NA,NA	NA	NA
chr16:25198848	465888	DEL	50	0.9247	0.2797	563	NA	NA	NA	NA	NA	NA	NA	NA	NA	No	ID=16-25198827-25198847-AAC;MOTIFS=AAC;STRUC=(AAC)n,ID=16-25198848-25198919-AT;MOTIFS=AT;STRUC=<TR1337653>	HPRC,HGSVC,1KG-ONT	No	0.027	Yes	NA,NA	NA	NA
chr16:25198848	465889	DEL	56	0.8905	0.4073	33	NA	NA	NA	NA	NA	NA	NA	NA	NA	No	ID=16-25198827-25198847-AAC;MOTIFS=AAC;STRUC=(AAC)n,ID=16-25198848-25198919-AT;MOTIFS=AT;STRUC=<TR1337653>	HPRC,HGSVC,1KG-ONT	No	0.047	Yes	NA,NA	NA	NA
chr16:25216104	465890	DEL	57	0.827	0.6611	58	AQP8(0.010511,0.819)	NA	NA	NA	NA	NA	NA	NA	NA	No	ID=16-25216044-25216058-TCCT,16-25216076-25216128-TTTC,16-25216137-25216152-TTTC,16-25216141-25216172-TTTCTTTCTT,16-25216161-25216216-TTTC,16-25216215-25216274-TTTC,16-25216280-25216294-CTTT,16-25216297-25216309-TCTT,16-25216321-25216335-T;MOTIFS=TCTT,TCCT,TTTCTTTCTT,CTTT,TTTC,T;STRUC=<VC88499>	HPRC,HGSVC,1KG-ONT	Yes	2.336	Yes	NA,NA	NA	NA
chr16:25216108	465891	DEL	53	0.8511	0.5367	84	AQP8(0.010511,0.819)	NA	NA	NA	NA	NA	NA	NA	NA	No	ID=16-25216044-25216058-TCCT,16-25216076-25216128-TTTC,16-25216137-25216152-TTTC,16-25216141-25216172-TTTCTTTCTT,16-25216161-25216216-TTTC,16-25216215-25216274-TTTC,16-25216280-25216294-CTTT,16-25216297-25216309-TCTT,16-25216321-25216335-T;MOTIFS=TCTT,TCCT,TTTCTTTCTT,CTTT,TTTC,T;STRUC=<VC88499>	HPRC,HGSVC,1KG-ONT	Yes	2.336	Yes	NA,NA	NA	NA
chr16:25216125	465892	DEL	80	0.8809	0.4587	9	AQP8(0.010511,0.819)	NA	NA	NA	NA	NA	NA	NA	NA	No	ID=16-25216044-25216058-TCCT,16-25216076-25216128-TTTC,16-25216137-25216152-TTTC,16-25216141-25216172-TTTCTTTCTT,16-25216161-25216216-TTTC,16-25216215-25216274-TTTC,16-25216280-25216294-CTTT,16-25216297-25216309-TCTT,16-25216321-25216335-T;MOTIFS=TCTT,TCCT,TTTCTTTCTT,CTTT,TTTC,T;STRUC=<VC88499>	HPRC,HGSVC,1KG-ONT	Yes	2.344	No	NA,NA	NA	NA
chr16:25216132	465893	DEL	68	0.8482	0.5439	24	AQP8(0.010511,0.819)	NA	NA	NA	NA	NA	NA	NA	NA	No	ID=16-25216044-25216058-TCCT,16-25216076-25216128-TTTC,16-25216137-25216152-TTTC,16-25216141-25216172-TTTCTTTCTT,16-25216161-25216216-TTTC,16-25216215-25216274-TTTC,16-25216280-25216294-CTTT,16-25216297-25216309-TCTT,16-25216321-25216335-T;MOTIFS=TCTT,TCCT,TTTCTTTCTT,CTTT,TTTC,T;STRUC=<VC88499>	HPRC,HGSVC,1KG-ONT	Yes	2.336	Yes	NA,NA	NA	NA
chr16:25216137	465894	DEL	64	0.9318	0.4438	91	AQP8(0.010511,0.819)	NA	NA	NA	NA	NA	NA	NA	NA	No	ID=16-25216044-25216058-TCCT,16-25216076-25216128-TTTC,16-25216137-25216152-TTTC,16-25216141-25216172-TTTCTTTCTT,16-25216161-25216216-TTTC,16-25216215-25216274-TTTC,16-25216280-25216294-CTTT,16-25216297-25216309-TCTT,16-25216321-25216335-T;MOTIFS=TCTT,TCCT,TTTCTTTCTT,CTTT,TTTC,T;STRUC=<VC88499>	HPRC,HGSVC,1KG-ONT	Yes	2.336	Yes	NA,NA	NA	NA
chr16:25216149	465895	DEL	50	0.8155	0.6415	40	AQP8(0.010511,0.819)	NA	NA	NA	NA	NA	NA	NA	NA	No	ID=16-25216044-25216058-TCCT,16-25216076-25216128-TTTC,16-25216137-25216152-TTTC,16-25216141-25216172-TTTCTTTCTT,16-25216161-25216216-TTTC,16-25216215-25216274-TTTC,16-25216280-25216294-CTTT,16-25216297-25216309-TCTT,16-25216321-25216335-T;MOTIFS=TCTT,TCCT,TTTCTTTCTT,CTTT,TTTC,T;STRUC=<VC88499>	HPRC,HGSVC,1KG-ONT	Yes	2.286	Yes	NA,NA	NA	NA
chr16:25216151	465896	DEL	72	0.834	0.5794	9	AQP8(0.010511,0.819)	NA	NA	NA	NA	NA	NA	NA	NA	No	ID=16-25216044-25216058-TCCT,16-25216076-25216128-TTTC,16-25216137-25216152-TTTC,16-25216141-25216172-TTTCTTTCTT,16-25216161-25216216-TTTC,16-25216215-25216274-TTTC,16-25216280-25216294-CTTT,16-25216297-25216309-TCTT,16-25216321-25216335-T;MOTIFS=TCTT,TCCT,TTTCTTTCTT,CTTT,TTTC,T;STRUC=<VC88499>	HPRC,HGSVC,1KG-ONT	Yes	2.367	Yes	NA,NA	NA	NA
chr16:25216155	465897	DEL	60	0.9022	0.3762	50	AQP8(0.010511,0.819)	NA	NA	NA	NA	NA	NA	NA	NA	No	ID=16-25216044-25216058-TCCT,16-25216076-25216128-TTTC,16-25216137-25216152-TTTC,16-25216141-25216172-TTTCTTTCTT,16-25216161-25216216-TTTC,16-25216215-25216274-TTTC,16-25216280-25216294-CTTT,16-25216297-25216309-TCTT,16-25216321-25216335-T;MOTIFS=TCTT,TCCT,TTTCTTTCTT,CTTT,TTTC,T;STRUC=<VC88499>	HPRC,HGSVC,1KG-ONT	Yes	2.367	Yes	NA,NA	NA	NA
chr16:25216183	465898	DEL	56	0.8614	0.5032	17	AQP8(0.010511,0.819)	NA	NA	NA	NA	NA	NA	NA	NA	No	ID=16-25216044-25216058-TCCT,16-25216076-25216128-TTTC,16-25216137-25216152-TTTC,16-25216141-25216172-TTTCTTTCTT,16-25216161-25216216-TTTC,16-25216215-25216274-TTTC,16-25216280-25216294-CTTT,16-25216297-25216309-TCTT,16-25216321-25216335-T;MOTIFS=TCTT,TCCT,TTTCTTTCTT,CTTT,TTTC,T;STRUC=<VC88499>	HPRC,HGSVC,1KG-ONT	Yes	2.344	Yes	NA,NA	NA	NA
chr16:25218721	465899	DEL	1157	0.9278	0.272	84	AQP8(0.010511,0.819)	NA	NA	NA	NA	NA	NA	NA	NA	No	ID=16-25218882-25218909-AAAC;MOTIFS=AAAC;STRUC=<TR1337700>,ID=16-25219076-25219087-TAA;MOTIFS=TAA;STRUC=<TR1337701>,ID=16-25219474-25219494-AATG;MOTIFS=AATG;STRUC=<TR1337702>	HPRC,HGSVC,1KG-ONT	Yes	0.34	Yes	NA,NA	NA	NA
chr16:25312728	465900	INS	69	0.807	0.6913	5	NA	NA	NA	NA	NA	NA	NA	NA	NA	No	NA	HGSVC,1KG-ONT	No	1.616	No	NA,NA	NA	NA
chr16:25312728	465901	INS	54	0.8233	0.6456	7	NA	NA	NA	NA	NA	NA	NA	NA	NA	No	NA	HGSVC,1KG-ONT	No	1.616	No	NA,NA	NA	NA
chr16:25312730	465903	INS	80	0.8535	0.5624	3	NA	NA	NA	NA	NA	NA	NA	NA	NA	No	ID=16-25312728-25312749-AT,16-25312746-25312754-ATAC,16-25312750-25312769-AT,16-25312784-25312797-AT;MOTIFS=ATAC,AT;STRUC=<VC88518>	HGSVC,1KG-ONT	No	1.616	Yes	NA,NA	NA	NA
chr16:25312730	465902	INS	74	0.8015	0.6889	5	NA	NA	NA	NA	NA	NA	NA	NA	NA	No	ID=16-25312728-25312749-AT,16-25312746-25312754-ATAC,16-25312750-25312769-AT,16-25312784-25312797-AT;MOTIFS=ATAC,AT;STRUC=<VC88518>	HGSVC,1KG-ONT	No	1.616	No	NA,NA	NA	NA
chr16:25312746	465904	INS	64	0.8008	0.683	5	NA	NA	NA	NA	NA	NA	NA	NA	NA	No	ID=16-25312728-25312749-AT,16-25312746-25312754-ATAC,16-25312750-25312769-AT,16-25312784-25312797-AT;MOTIFS=ATAC,AT;STRUC=<VC88518>	HGSVC,1KG-ONT	No	1.616	No	NA,NA	NA	NA
chr16:25313978	465905	DEL	54	0.8322	0.6511	3	NA	NA	NA	NA	NA	NA	NA	NA	NA	No	ID=16-25313978-25314083-CTGGGTCTATGGGGGCTGGCCTGGCGC;MOTIFS=CTGGGTCTATGGGGGCTGGCCTGGCGC;STRUC=<TR1337871>	NA	Yes	0.724	Yes	NA,NA	NA	NA
chr16:25316015	465906	DEL	3529	0.8479	0.5702	1	NA	NA	NA	NA	NA	NA	NA	NA	NA	No	ID=16-25317349-25317364-AAAAT;MOTIFS=AAAAT;STRUC=<TR1337878>,ID=16-25317871-25317880-T;MOTIFS=T;STRUC=<TR1337879>,ID=16-25318807-25318824-TG;MOTIFS=TG;STRUC=<TR1337880>,ID=16-25319270-25319287-A;MOTIFS=A;STRUC=<TR1337881>	NA	Yes	5.355	No	NA,NA	NA	NA
chr16:25324346	465907	INS	690	0.8885	0.3826	1	NA	NA	NA	NA	NA	NA	NA	NA	NA	No	NA	NA	No	0.794	No	NA,NA	NA	NA
chr16:25328788	465908	DEL	3018	0.9859	0.0395	1031	NA	NA	NA	NA	NA	NA	NA	NA	NA	No	ID=16-25330277-25330290-TTCT,16-25331224-25331234-T;MOTIFS=T,TTCT;STRUC=<VC88522>	HPRC,HGSVC,1KG-ONT	Yes	4.446	Yes	NA,NA	NA	NA
chr16:25330756	465909	INS	3009	0.8263	0.6318	4	NA	NA	NA	NA	NA	NA	NA	NA	NA	No	ID=16-25330277-25330290-TTCT,16-25331224-25331234-T;MOTIFS=T,TTCT;STRUC=<VC88522>	NA	Yes	10.18	Yes	NA,NA	NA	NA
chr16:25336050	465910	INS	56	0.8038	0.6796	9	NA	NA	NA	NA	NA	NA	NA	NA	NA	No	ID=16-25336027-25336038-CT,16-25336050-25336092-CCTT,16-25336153-25336168-TTTC;MOTIFS=TTTC,CT,CCTT;STRUC=<VC88523>,ID=16-25336040-25336053-TCCC;MOTIFS=TCCC;STRUC=<TR1337904>	HPRC,HGSVC	No	1.616	No	NA,NA	NA	NA
chr16:25336050	465911	INS	52	0.8493	0.5865	10	NA	NA	NA	NA	NA	NA	NA	NA	NA	No	ID=16-25336027-25336038-CT,16-25336050-25336092-CCTT,16-25336153-25336168-TTTC;MOTIFS=TTTC,CT,CCTT;STRUC=<VC88523>,ID=16-25336040-25336053-TCCC;MOTIFS=TCCC;STRUC=<TR1337904>	HPRC,HGSVC	No	1.616	Yes	NA,NA	NA	NA
chr16:25336050	465912	INS	51	0.8914	0.4141	36	NA	NA	NA	NA	NA	NA	NA	NA	NA	No	ID=16-25336027-25336038-CT,16-25336050-25336092-CCTT,16-25336153-25336168-TTTC;MOTIFS=TTTC,CT,CCTT;STRUC=<VC88523>,ID=16-25336040-25336053-TCCC;MOTIFS=TCCC;STRUC=<TR1337904>	HPRC,HGSVC	No	1.616	No	NA,NA	NA	NA
chr16:25383963	465913	INS	1511	0.9457	0.3591	2	NA	NA	NA	NA	NA	NA	NA	NA	NA	No	NA	HPRC	Yes	2.387	Yes	NA,NA	NA	NA
chr16:25392549	465914	INS	321	0.8206	0.6457	1	NA	NA	NA	NA	NA	NA	NA	NA	NA	No	ID=16-25392543-25392556-AAAG;MOTIFS=AAAG;STRUC=<TR1338008>	NA	No	3.322	No	NA,NA	NA	NA
chr16:25399320	465917	INS	50	0.8152	0.6655	11	NA	NA	NA	NA	NA	NA	NA	NA	NA	No	ID=16-25399306-25399341-AT;MOTIFS=AT;STRUC=<TR1338020>	HPRC,1KG-ONT	No	1.616	Yes	NA,NA	NA	NA
chr16:25399320	465918	INS	54	0.9397	0.3451	1	NA	NA	NA	NA	NA	NA	NA	NA	NA	No	ID=16-25399306-25399341-AT;MOTIFS=AT;STRUC=<TR1338020>	HPRC,1KG-ONT	No	1.616	No	NA,NA	NA	NA
chr16:25399320	465916	INS	78	0.8741	0.4952	1	NA	NA	NA	NA	NA	NA	NA	NA	NA	No	ID=16-25399306-25399341-AT;MOTIFS=AT;STRUC=<TR1338020>	1KG-ONT	No	1.616	No	NA,NA	NA	NA
chr16:25399320	465915	INS	91	0.8418	0.5892	1	NA	NA	NA	NA	NA	NA	NA	NA	NA	No	ID=16-25399306-25399341-AT;MOTIFS=AT;STRUC=<TR1338020>	1KG-ONT	No	1.616	No	NA,NA	NA	NA
chr16:25399322	465919	INS	72	0.8333	0.6529	1	NA	NA	NA	NA	NA	NA	NA	NA	NA	No	ID=16-25399306-25399341-AT;MOTIFS=AT;STRUC=<TR1338020>	HPRC,1KG-ONT	No	1.616	No	NA,NA	NA	NA
chr16:25433837	465920	DEL	52	0.8822	0.4237	426	NA	NA	NA	NA	NA	NA	NA	NA	NA	No	ID=16-25433812-25433824-TGTC,16-25433824-25433838-CCTT,16-25433844-25433860-TCCT,16-25433857-25433880-CCTG,16-25433877-25433933-CCTT,16-25433930-25433946-CTTT,16-25433948-25433974-TTCT;MOTIFS=TGTC,TCCT,CCTT,CTTT,CCTG,TTCT;STRUC=<VC88534>	HPRC,HGSVC,1KG-ONT	No	1.559	Yes	NA,NA	NA	NA
chr16:25433837	465921	DEL	56	0.839	0.6268	50	NA	NA	NA	NA	NA	NA	NA	NA	NA	No	ID=16-25433812-25433824-TGTC,16-25433824-25433838-CCTT,16-25433844-25433860-TCCT,16-25433857-25433880-CCTG,16-25433877-25433933-CCTT,16-25433930-25433946-CTTT,16-25433948-25433974-TTCT;MOTIFS=TGTC,TCCT,CCTT,CTTT,CCTG,TTCT;STRUC=<VC88534>	HPRC,HGSVC,1KG-ONT	No	1.559	Yes	NA,NA	NA	NA
chr16:25433837	465922	DEL	60	0.8309	0.6694	5	NA	NA	NA	NA	NA	NA	NA	NA	NA	No	ID=16-25433812-25433824-TGTC,16-25433824-25433838-CCTT,16-25433844-25433860-TCCT,16-25433857-25433880-CCTG,16-25433877-25433933-CCTT,16-25433930-25433946-CTTT,16-25433948-25433974-TTCT;MOTIFS=TGTC,TCCT,CCTT,CTTT,CCTG,TTCT;STRUC=<VC88534>	HPRC,HGSVC,1KG-ONT	No	1.559	No	NA,NA	NA	NA
chr16:25433837	465923	DEL	64	0.8881	0.3949	51	NA	NA	NA	NA	NA	NA	NA	NA	NA	No	ID=16-25433812-25433824-TGTC,16-25433824-25433838-CCTT,16-25433844-25433860-TCCT,16-25433857-25433880-CCTG,16-25433877-25433933-CCTT,16-25433930-25433946-CTTT,16-25433948-25433974-TTCT;MOTIFS=TGTC,TCCT,CCTT,CTTT,CCTG,TTCT;STRUC=<VC88534>	HPRC,HGSVC,1KG-ONT	No	1.559	Yes	NA,NA	NA	NA
chr16:25433837	465924	DEL	68	0.8983	0.3859	207	NA	NA	NA	NA	NA	NA	NA	NA	NA	No	ID=16-25433812-25433824-TGTC,16-25433824-25433838-CCTT,16-25433844-25433860-TCCT,16-25433857-25433880-CCTG,16-25433877-25433933-CCTT,16-25433930-25433946-CTTT,16-25433948-25433974-TTCT;MOTIFS=TGTC,TCCT,CCTT,CTTT,CCTG,TTCT;STRUC=<VC88534>	HPRC,HGSVC,1KG-ONT	No	1.559	Yes	NA,NA	NA	NA
chr16:25433837	465925	DEL	72	0.9115	0.3275	33	NA	NA	NA	NA	NA	NA	NA	NA	NA	No	ID=16-25433812-25433824-TGTC,16-25433824-25433838-CCTT,16-25433844-25433860-TCCT,16-25433857-25433880-CCTG,16-25433877-25433933-CCTT,16-25433930-25433946-CTTT,16-25433948-25433974-TTCT;MOTIFS=TGTC,TCCT,CCTT,CTTT,CCTG,TTCT;STRUC=<VC88534>	HPRC,HGSVC,1KG-ONT	No	1.559	Yes	NA,NA	NA	NA
chr16:25476635	465926	INS	217	0.9681	0.2173	1	NA	NA	NA	NA	NA	NA	NA	NA	NA	No	ID=16-25476629-25476648-TTTG;MOTIFS=TTTG;STRUC=<TR1338153>	HPRC	No	3.322	No	NA,NA	NA	NA
chr16:25526006	465927	DEL	100	0.9157	0.3054	4	NA	NA	NA	NA	NA	NA	NA	NA	NA	No	NA	NA	Yes	5.269	Yes	NA,NA	NA	NA
chr16:25531941	465928	DEL	969	0.8511	0.5606	23	NA	NA	NA	NA	NA	NA	NA	NA	NA	No	ID=16-25532680-25532690-TGG;MOTIFS=TGG;STRUC=<TR1338247>	HGSVC,1KG-ONT	Yes	7.209	Yes	NA,NA	NA	NA
chr16:25575884	465929	DEL	50	0.8547	0.5407	1	NA	NA	NA	NA	NA	NA	NA	NA	NA	No	NA	NA	No	12.92	No	NA,NA	NA	NA
chr16:25612233	465930	DEL	307	0.9374	0.2403	340	NA	NA	NA	NA	NA	NA	NA	NA	NA	No	ID=16-25612242-25612279-T;MOTIFS=T;STRUC=(T)n	HPRC,HGSVC,1KG-ONT	No	0.219	Yes	NA,NA	NA	NA
chr16:25620152	465933	INS	191	0.8819	0.558	4	NA	NA	NA	NA	NA	NA	NA	NA	NA	No	ID=16-25620117-25620128-AG,16-25620140-25620152-TA,16-25620158-25620168-TA,16-25620169-25620179-TA,16-25620190-25620200-TA,16-25620201-25620210-TA,16-25620248-25620258-TAT;MOTIFS=TAT,TA,AG;STRUC=<VC88551>	HGSVC	Yes	1.616	Yes	NA,NA	NA	NA
chr16:25620171	465934	INS	128	0.8621	0.4986	3	NA	NA	NA	NA	NA	NA	NA	NA	NA	No	ID=16-25620117-25620128-AG,16-25620140-25620152-TA,16-25620158-25620168-TA,16-25620169-25620179-TA,16-25620190-25620200-TA,16-25620201-25620210-TA,16-25620248-25620258-TAT;MOTIFS=TAT,TA,AG;STRUC=<VC88551>	HGSVC	Yes	1.616	Yes	NA,NA	NA	NA
chr16:25620185	465935	INS	55	0.8565	0.497	11	NA	NA	NA	NA	NA	NA	NA	NA	NA	No	ID=16-25620117-25620128-AG,16-25620140-25620152-TA,16-25620158-25620168-TA,16-25620169-25620179-TA,16-25620190-25620200-TA,16-25620201-25620210-TA,16-25620248-25620258-TAT;MOTIFS=TAT,TA,AG;STRUC=<VC88551>	HPRC,HGSVC,1KG-ONT	Yes	1.616	Yes	NA,NA	NA	NA
chr16:25621501	465936	INS	74	0.8603	0.5702	72	NA	NA	NA	NA	NA	NA	NA	NA	NA	No	ID=16-25621444-25621456-CTTT,16-25621454-25621516-TTTC,16-25621513-25621544-CTTC,16-25621541-25621566-CTTT,16-25621567-25621580-TTCT,16-25621577-25621596-CTTC,16-25621606-25621623-TC,16-25621620-25621632-TCTT,16-25621637-25621647-T;MOTIFS=TCTT,TC,CTTT,T,TTTC,CTTC,TTCT;STRUC=<VC88552>	HPRC,HGSVC,1KG-ONT	Yes	1.616	Yes	NA,NA	NA	NA
chr16:25621513	465937	INS	62	0.8536	0.6699	1	NA	NA	NA	NA	NA	NA	NA	NA	NA	No	ID=16-25621444-25621456-CTTT,16-25621454-25621516-TTTC,16-25621513-25621544-CTTC,16-25621541-25621566-CTTT,16-25621567-25621580-TTCT,16-25621577-25621596-CTTC,16-25621606-25621623-TC,16-25621620-25621632-TCTT,16-25621637-25621647-T;MOTIFS=TCTT,TC,CTTT,T,TTTC,CTTC,TTCT;STRUC=<VC88552>	HPRC,HGSVC,1KG-ONT	Yes	1.616	No	NA,NA	NA	NA
chr16:25621541	465939	INS	56	0.8176	0.6948	14	NA	NA	NA	NA	NA	NA	NA	NA	NA	No	ID=16-25621444-25621456-CTTT,16-25621454-25621516-TTTC,16-25621513-25621544-CTTC,16-25621541-25621566-CTTT,16-25621567-25621580-TTCT,16-25621577-25621596-CTTC,16-25621606-25621623-TC,16-25621620-25621632-TCTT,16-25621637-25621647-T;MOTIFS=TCTT,TC,CTTT,T,TTTC,CTTC,TTCT;STRUC=<VC88552>	HPRC,HGSVC,1KG-ONT	Yes	1.616	Yes	NA,NA	NA	NA
chr16:25621541	465942	INS	52	0.8049	0.6642	9	NA	NA	NA	NA	NA	NA	NA	NA	NA	No	ID=16-25621444-25621456-CTTT,16-25621454-25621516-TTTC,16-25621513-25621544-CTTC,16-25621541-25621566-CTTT,16-25621567-25621580-TTCT,16-25621577-25621596-CTTC,16-25621606-25621623-TC,16-25621620-25621632-TCTT,16-25621637-25621647-T;MOTIFS=TCTT,TC,CTTT,T,TTTC,CTTC,TTCT;STRUC=<VC88552>	HPRC,HGSVC,1KG-ONT	Yes	1.616	Yes	NA,NA	NA	NA
chr16:25621541	465941	INS	64	0.8785	0.4363	5	NA	NA	NA	NA	NA	NA	NA	NA	NA	No	ID=16-25621444-25621456-CTTT,16-25621454-25621516-TTTC,16-25621513-25621544-CTTC,16-25621541-25621566-CTTT,16-25621567-25621580-TTCT,16-25621577-25621596-CTTC,16-25621606-25621623-TC,16-25621620-25621632-TCTT,16-25621637-25621647-T;MOTIFS=TCTT,TC,CTTT,T,TTTC,CTTC,TTCT;STRUC=<VC88552>	HPRC,HGSVC,1KG-ONT	Yes	1.616	No	NA,NA	NA	NA
chr16:25621541	465940	INS	60	0.8104	0.6805	14	NA	NA	NA	NA	NA	NA	NA	NA	NA	No	ID=16-25621444-25621456-CTTT,16-25621454-25621516-TTTC,16-25621513-25621544-CTTC,16-25621541-25621566-CTTT,16-25621567-25621580-TTCT,16-25621577-25621596-CTTC,16-25621606-25621623-TC,16-25621620-25621632-TCTT,16-25621637-25621647-T;MOTIFS=TCTT,TC,CTTT,T,TTTC,CTTC,TTCT;STRUC=<VC88552>	HPRC,HGSVC,1KG-ONT	Yes	1.616	Yes	NA,NA	NA	NA
chr16:25621541	465938	INS	68	0.8653	0.5092	13	NA	NA	NA	NA	NA	NA	NA	NA	NA	No	ID=16-25621444-25621456-CTTT,16-25621454-25621516-TTTC,16-25621513-25621544-CTTC,16-25621541-25621566-CTTT,16-25621567-25621580-TTCT,16-25621577-25621596-CTTC,16-25621606-25621623-TC,16-25621620-25621632-TCTT,16-25621637-25621647-T;MOTIFS=TCTT,TC,CTTT,T,TTTC,CTTC,TTCT;STRUC=<VC88552>	HPRC,HGSVC,1KG-ONT	Yes	1.616	Yes	NA,NA	NA	NA
chr16:25621542	465943	INS	55	0.798	0.6889	14	NA	NA	NA	NA	NA	NA	NA	NA	NA	No	ID=16-25621444-25621456-CTTT,16-25621454-25621516-TTTC,16-25621513-25621544-CTTC,16-25621541-25621566-CTTT,16-25621567-25621580-TTCT,16-25621577-25621596-CTTC,16-25621606-25621623-TC,16-25621620-25621632-TCTT,16-25621637-25621647-T;MOTIFS=TCTT,TC,CTTT,T,TTTC,CTTC,TTCT;STRUC=<VC88552>	HPRC,HGSVC,1KG-ONT	Yes	1.616	Yes	NA,NA	NA	NA
chr16:25628055	465944	DEL	774	0.8951	0.3808	432	NA	NA	NA	NA	NA	NA	NA	NA	NA	No	ID=16-25628185-25628207-TTTTTG;MOTIFS=TTTTTG;STRUC=(TTTTTG)n	HPRC,HGSVC,1KG-ONT	Yes	0.262	Yes	NA,NA	NA	NA
chr16:25641245	465945	INS	316	0.9358	0.2492	7	NA	NA	NA	NA	NA	NA	NA	NA	NA	No	NA	HPRC,1KG-ONT	Yes	8.602	Yes	NA,NA	NA	NA
chr16:25641245	465946	INS	338	0.9442	0.2417	7	NA	NA	NA	NA	NA	NA	NA	NA	NA	No	NA	HPRC,1KG-ONT	Yes	8.602	Yes	NA,NA	NA	NA
chr16:25682613	465947	INS	55	0.8641	0.5156	2	NA	NA	NA	NA	NA	NA	NA	NA	NA	No	ID=16-25682600-25682615-CTTTT;MOTIFS=CTTTT;STRUC=(CTTTT)n	NA	No	0.354	No	NA,NA	NA	NA
chr16:25710453	465948	DEL	55	0.949	0.2093	838	HS3ST4(2.8616e-05,1.135)	NA	NA	NA	NA	NA	NA	NA	NA	No	NA	HPRC,HGSVC,1KG-ONT	Yes	3.907	Yes	NA,NA	NA	NA
chr16:25753540	465950	INS	6914	0.9753	0.1025	4	HS3ST4(2.8616e-05,1.135)	NA	NA	NA	NA	NA	NA	NA	NA	No	NA	HPRC	Yes	4.472	Yes	NA,NA	NA	NA
chr16:25754852	465951	DEL	60	0.8507	0.5505	1	HS3ST4(2.8616e-05,1.135)	NA	NA	NA	NA	NA	NA	NA	NA	No	ID=16-25754848-25754864-CCAT;MOTIFS=CCAT;STRUC=<TR1338622>	NA	No	1.206	Yes	NA,NA	NA	NA
chr16:25828305	465952	INS	57	0.8884	0.4044	1	HS3ST4(2.8616e-05,1.135)	NA	NA	NA	NA	NA	NA	NA	NA	No	ID=16-25828125-25828146-TCCC,16-25828148-25828164-TTCCT,16-25828168-25828179-TC,16-25828182-25828195-TCTT,16-25828193-25828207-TTTC,16-25828221-25828243-CTTT,16-25828242-25828300-TCTT,16-25828301-25828339-CT,16-25828348-25828359-TC;MOTIFS=TCTT,TCCC,TC,CTTT,CT,TTTC,TTCCT;STRUC=<VC88582>	1KG-ONT	No	1.616	No	NA,NA	NA	NA
chr16:25873302	465953	DEL	76	0.8147	0.661	16	HS3ST4(2.8616e-05,1.135)	NA	NA	NA	NA	NA	NA	NA	NA	No	ID=16-25873123-25873142-CTTT,16-25873166-25873176-CA,16-25873220-25873232-TCCA,16-25873253-25873269-CCAT,16-25873278-25873323-CATC,16-25873320-25873337-TCCT,16-25873347-25873360-ATCC,16-25873378-25873416-CATC,16-25873417-25873429-CCAT,16-25873431-25873448-ATCC,16-25873480-25873523-TCTA,16-25873524-25873539-TCTA,16-25873578-25873591-TCCA,16-25873592-25873610-CATC,16-25873636-25873653-CATC,16-25873658-25873708-TCCA,16-25873717-25873730-ATCC;MOTIFS=CCAT,TCCT,TCTA,CTTT,ATCC,CATC,CA,TCCA;STRUC=<VC88590>	HPRC,HGSVC,1KG-ONT	No	0.964	No	NA,NA	NA	NA
chr16:25873306	465954	DEL	72	0.8226	0.6719	42	HS3ST4(2.8616e-05,1.135)	NA	NA	NA	NA	NA	NA	NA	NA	No	ID=16-25873123-25873142-CTTT,16-25873166-25873176-CA,16-25873220-25873232-TCCA,16-25873253-25873269-CCAT,16-25873278-25873323-CATC,16-25873320-25873337-TCCT,16-25873347-25873360-ATCC,16-25873378-25873416-CATC,16-25873417-25873429-CCAT,16-25873431-25873448-ATCC,16-25873480-25873523-TCTA,16-25873524-25873539-TCTA,16-25873578-25873591-TCCA,16-25873592-25873610-CATC,16-25873636-25873653-CATC,16-25873658-25873708-TCCA,16-25873717-25873730-ATCC;MOTIFS=CCAT,TCCT,TCTA,CTTT,ATCC,CATC,CA,TCCA;STRUC=<VC88590>	HPRC,HGSVC,1KG-ONT	No	0.99	Yes	NA,NA	NA	NA
chr16:25903302	465955	INS	54	0.9014	0.3941	39	HS3ST4(2.8616e-05,1.135)	NA	NA	NA	NA	NA	NA	NA	NA	No	ID=16-25903273-25903303-GT;MOTIFS=GT;STRUC=<TR1338858>,ID=16-25903319-25903328-TA,16-25903342-25903351-TA;MOTIFS=TA;STRUC=<VC88592>	1KG-ONT	Yes	1.616	Yes	NA,NA	NA	NA
chr16:25903302	465956	INS	60	0.847	0.6236	12	HS3ST4(2.8616e-05,1.135)	NA	NA	NA	NA	NA	NA	NA	NA	No	ID=16-25903273-25903303-GT;MOTIFS=GT;STRUC=<TR1338858>,ID=16-25903319-25903328-TA,16-25903342-25903351-TA;MOTIFS=TA;STRUC=<VC88592>	HGSVC,1KG-ONT	Yes	1.616	Yes	NA,NA	NA	NA
chr16:25903302	465957	INS	64	0.8987	0.4132	10	HS3ST4(2.8616e-05,1.135)	NA	NA	NA	NA	NA	NA	NA	NA	No	ID=16-25903273-25903303-GT;MOTIFS=GT;STRUC=<TR1338858>,ID=16-25903319-25903328-TA,16-25903342-25903351-TA;MOTIFS=TA;STRUC=<VC88592>	HGSVC,1KG-ONT	Yes	1.616	Yes	NA,NA	NA	NA
chr16:25903792	465958	INS	318	0.9688	0.1284	58	HS3ST4(2.8616e-05,1.135)	NA	NA	NA	NA	NA	NA	NA	NA	No	NA	HPRC,HGSVC,1KG-ONT	Yes	4.55	Yes	NA,NA	NA	NA
chr16:25919898	465959	INS	325	0.9282	0.2773	4	HS3ST4(2.8616e-05,1.135)	NA	NA	NA	NA	NA	NA	NA	NA	No	NA	NA	Yes	1.616	Yes	NA,NA	NA	NA
chr16:25991042	465960	DEL	59	0.928	0.2784	86	HS3ST4(2.8616e-05,1.135)	NA	NA	NA	NA	NA	NA	NA	NA	No	NA	HPRC,HGSVC,1KG-ONT	Yes	5.208	Yes	NA,NA	NA	NA
chr16:25999770	465961	INS	72	0.8234	0.6414	3	HS3ST4(2.8616e-05,1.135)	NA	NA	NA	NA	NA	NA	NA	NA	No	ID=16-25999760-25999771-TA,16-25999772-25999781-TA,16-25999781-25999790-TA,16-25999792-25999801-TA,16-25999814-25999825-TA,16-25999833-25999842-TA,16-25999844-25999853-TA,16-25999853-25999864-TA,16-25999873-25999882-TA;MOTIFS=TA;STRUC=<VC88601>	NA	No	1.616	Yes	NA,NA	NA	NA
chr16:25999801	465962	INS	61	0.8909	0.4316	2	HS3ST4(2.8616e-05,1.135)	NA	NA	NA	NA	NA	NA	NA	NA	No	ID=16-25999760-25999771-TA,16-25999772-25999781-TA,16-25999781-25999790-TA,16-25999792-25999801-TA,16-25999814-25999825-TA,16-25999833-25999842-TA,16-25999844-25999853-TA,16-25999853-25999864-TA,16-25999873-25999882-TA;MOTIFS=TA;STRUC=<VC88601>	NA	No	1.616	Yes	NA,NA	NA	NA
chr16:26001726	465963	DEL	69	0.9156	0.3334	1	HS3ST4(2.8616e-05,1.135)	NA	NA	NA	NA	NA	NA	NA	NA	No	NA	NA	Yes	9.191	No	NA,NA	NA	NA
chr16:26025890	465964	DEL	133	0.9388	0.2801	1	HS3ST4(2.8616e-05,1.135)	NA	NA	NA	NA	NA	NA	NA	NA	No	NA	NA	Yes	1.01	No	NA,NA	NA	NA
chr16:26057820	465965	INS	100	0.8726	0.4695	49	HS3ST4(2.8616e-05,1.135)	NA	NA	NA	NA	NA	NA	NA	NA	No	NA	HPRC,HGSVC	Yes	1.908	Yes	NA,NA	NA	NA
chr16:26090277	465966	INS	327	0.9413	0.2291	24	HS3ST4(2.8616e-05,1.135)	NA	NA	NA	NA	NA	NA	NA	NA	No	NA	HPRC,HGSVC,1KG-ONT	Yes	4.55	Yes	NA,NA	NA	NA
chr16:26153083	465967	INS	66	0.8674	0.4919	39	NA	NA	NA	NA	NA	NA	NA	NA	NA	No	ID=16-26153030-26153045-TG,16-26153120-26153142-GTGTATGTATACACAATATATA;MOTIFS=GTGTATGTATACACAATATATA,TG;STRUC=<VC88620>	HPRC,HGSVC,1KG-ONT	No	1.616	Yes	NA,NA	NA	NA
chr16:26153083	465968	INS	88	0.8466	0.572	3	NA	NA	NA	NA	NA	NA	NA	NA	NA	No	ID=16-26153030-26153045-TG,16-26153120-26153142-GTGTATGTATACACAATATATA;MOTIFS=GTGTATGTATACACAATATATA,TG;STRUC=<VC88620>	HPRC,HGSVC,1KG-ONT	No	1.616	No	NA,NA	NA	NA
chr16:26153083	465969	INS	132	0.844	0.5638	9	NA	NA	NA	NA	NA	NA	NA	NA	NA	No	ID=16-26153030-26153045-TG,16-26153120-26153142-GTGTATGTATACACAATATATA;MOTIFS=GTGTATGTATACACAATATATA,TG;STRUC=<VC88620>	HPRC,HGSVC	No	1.616	Yes	NA,NA	NA	NA
chr16:26153120	465970	INS	154	0.8978	0.4072	30	NA	NA	NA	NA	NA	NA	NA	NA	NA	No	ID=16-26153030-26153045-TG,16-26153120-26153142-GTGTATGTATACACAATATATA;MOTIFS=GTGTATGTATACACAATATATA,TG;STRUC=<VC88620>,ID=16-26153083-26153127-TATACACAATATATTGTGTATG;MOTIFS=TATACACAATATATTGTGTATG;STRUC=<TR1339296>	HPRC,HGSVC	No	1.616	Yes	NA,NA	NA	NA
chr16:26153120	465971	INS	176	0.8183	0.6801	63	NA	NA	NA	NA	NA	NA	NA	NA	NA	No	ID=16-26153030-26153045-TG,16-26153120-26153142-GTGTATGTATACACAATATATA;MOTIFS=GTGTATGTATACACAATATATA,TG;STRUC=<VC88620>,ID=16-26153083-26153127-TATACACAATATATTGTGTATG;MOTIFS=TATACACAATATATTGTGTATG;STRUC=<TR1339296>	HPRC,HGSVC	No	1.616	Yes	NA,NA	NA	NA
chr16:26153120	465972	INS	242	0.7984	0.6921	2	NA	NA	NA	NA	NA	NA	NA	NA	NA	No	ID=16-26153030-26153045-TG,16-26153120-26153142-GTGTATGTATACACAATATATA;MOTIFS=GTGTATGTATACACAATATATA,TG;STRUC=<VC88620>,ID=16-26153083-26153127-TATACACAATATATTGTGTATG;MOTIFS=TATACACAATATATTGTGTATG;STRUC=<TR1339296>	HPRC	No	1.616	No	NA,NA	NA	NA
chr16:26153424	465973	DEL	60	0.8683	0.4843	324	NA	NA	NA	NA	NA	NA	NA	NA	NA	No	ID=16-26153424-26153553-TTATATATACATATACATAAAATTTATATA;MOTIFS=TTATATATACATATACATAAAATTTATATA;STRUC=<TR1339297>	HPRC,HGSVC,1KG-ONT	Yes	0.369	Yes	NA,NA	NA	NA
chr16:26153475	465974	DEL	55	0.8284	0.6047	4	NA	NA	NA	NA	NA	NA	NA	NA	NA	No	ID=16-26153424-26153553-TTATATATACATATACATAAAATTTATATA;MOTIFS=TTATATATACATATACATAAAATTTATATA;STRUC=<TR1339297>	HPRC,HGSVC,1KG-ONT	Yes	0.003	No	NA,NA	NA	NA
chr16:26172093	465975	INS	4041	0.8845	0.4707	13	NA	NA	NA	NA	NA	NA	NA	NA	NA	No	ID=16-26172126-26172136-AT;MOTIFS=AT;STRUC=(AT)n	HPRC,HGSVC,1KG-ONT	No	0.692	Yes	NA,NA	NA	NA
chr16:26172099	465976	INS	4189	0.9733	0.0926	838	NA	NA	NA	NA	NA	NA	NA	NA	NA	No	ID=16-26172126-26172136-AT;MOTIFS=AT;STRUC=(AT)n	HPRC,HGSVC,1KG-ONT	No	0.692	Yes	NA,NA	NA	NA
chr16:26172099	465977	INS	4447	0.8843	0.4398	108	NA	NA	NA	NA	NA	NA	NA	NA	NA	No	ID=16-26172126-26172136-AT;MOTIFS=AT;STRUC=(AT)n	HPRC,HGSVC,1KG-ONT	No	0.692	Yes	NA,NA	NA	NA
chr16:26172099	465978	INS	4801	0.8535	0.5989	5	NA	NA	NA	NA	NA	NA	NA	NA	NA	No	ID=16-26172126-26172136-AT;MOTIFS=AT;STRUC=(AT)n	HPRC,HGSVC,1KG-ONT	No	0.692	Yes	NA,NA	NA	NA
chr16:26193511	465982	INS	72	0.8945	0.3763	146	NA	NA	NA	NA	NA	NA	NA	NA	NA	No	ID=16-26193487-26193511-CAGTACCCACAGCAGTAGCAGTGC;MOTIFS=CAGTACCCACAGCAGTAGCAGTGC;STRUC=<TR1339358>	HPRC,HGSVC,1KG-ONT	Yes	0.044	Yes	NA,NA	NA	NA
chr16:26231482	465983	DEL	1107	0.8104	0.6621	1	NA	NA	NA	NA	NA	NA	NA	NA	NA	No	ID=16-26231729-26231738-AAT;MOTIFS=AAT;STRUC=<TR1339418>,ID=16-26231879-26231889-T;MOTIFS=T;STRUC=<TR1339419>	NA	Yes	3.258	No	NA,NA	NA	NA
chr16:26372078	465984	DEL	333	0.9864	0.0365	316	NA	NA	NA	NA	NA	NA	NA	NA	NA	No	ID=16-26372373-26372414-A;MOTIFS=A;STRUC=(A)n	HPRC,HGSVC,1KG-ONT	Yes	0.343	Yes	NA,NA	NA	NA
chr16:26374021	465985	INS	896	0.7984	0.6969	523	NA	NA	NA	NA	NA	NA	NA	NA	NA	No	NA	HPRC	Yes	1.884	Yes	NA,NA	NA	NA
chr16:26374631	465987	INS	1792	0.9014	0.4128	107	NA	NA	NA	NA	NA	NA	NA	NA	NA	No	ID=16-26374101-26374132-ATGG,16-26374260-26374270-G,16-26374305-26374317-GATG,16-26374417-26374430-ATGA,16-26374495-26374507-TGGA,16-26374743-26374755-GTGG,16-26374822-26374864-TGGA,16-26374917-26374954-ATGG,16-26374941-26374973-ATGGATGGATGGACGC,16-26374957-26374970-ATGG,16-26374973-26374997-ATGG;MOTIFS=ATGGATGGATGGACGC,TGGA,ATGA,GTGG,GATG,ATGG,G;STRUC=<VC88644>	HPRC,HGSVC,1KG-ONT	Yes	0.313	Yes	NA,NA	NA	NA
chr16:26374631	465986	INS	896	0.9095	0.3232	698	NA	NA	NA	NA	NA	NA	NA	NA	NA	No	ID=16-26374101-26374132-ATGG,16-26374260-26374270-G,16-26374305-26374317-GATG,16-26374417-26374430-ATGA,16-26374495-26374507-TGGA,16-26374743-26374755-GTGG,16-26374822-26374864-TGGA,16-26374917-26374954-ATGG,16-26374941-26374973-ATGGATGGATGGACGC,16-26374957-26374970-ATGG,16-26374973-26374997-ATGG;MOTIFS=ATGGATGGATGGACGC,TGGA,ATGA,GTGG,GATG,ATGG,G;STRUC=<VC88644>	HPRC,HGSVC,1KG-ONT	Yes	0.313	Yes	NA,NA	NA	NA
chr16:26374826	465988	INS	892	0.9093	0.3238	335	NA	NA	NA	NA	NA	NA	NA	NA	NA	No	ID=16-26374101-26374132-ATGG,16-26374260-26374270-G,16-26374305-26374317-GATG,16-26374417-26374430-ATGA,16-26374495-26374507-TGGA,16-26374743-26374755-GTGG,16-26374822-26374864-TGGA,16-26374917-26374954-ATGG,16-26374941-26374973-ATGGATGGATGGACGC,16-26374957-26374970-ATGG,16-26374973-26374997-ATGG;MOTIFS=ATGGATGGATGGACGC,TGGA,ATGA,GTGG,GATG,ATGG,G;STRUC=<VC88644>	HPRC,HGSVC,1KG-ONT	Yes	4.648	Yes	NA,NA	NA	NA
chr16:26374969	465989	INS	840	0.9374	0.2368	1	NA	NA	NA	NA	NA	NA	NA	NA	NA	No	ID=16-26374101-26374132-ATGG,16-26374260-26374270-G,16-26374305-26374317-GATG,16-26374417-26374430-ATGA,16-26374495-26374507-TGGA,16-26374743-26374755-GTGG,16-26374822-26374864-TGGA,16-26374917-26374954-ATGG,16-26374941-26374973-ATGGATGGATGGACGC,16-26374957-26374970-ATGG,16-26374973-26374997-ATGG;MOTIFS=ATGGATGGATGGACGC,TGGA,ATGA,GTGG,GATG,ATGG,G;STRUC=<VC88644>	HPRC,HGSVC,1KG-ONT	Yes	0.313	No	NA,NA	NA	NA
chr16:26375630	465990	DEL	763	0.8277	0.615	1	NA	NA	NA	NA	NA	NA	NA	NA	NA	No	ID=16-26376093-26376102-AG;MOTIFS=AG;STRUC=<TR1339663>,ID=16-26376304-26376312-T;MOTIFS=T;STRUC=<TR1339664>	NA	Yes	1.739	No	NA,NA	NA	NA
chr16:26384816	465991	INS	67	0.9622	0.2479	50	NA	NA	NA	NA	NA	NA	NA	NA	NA	No	NA	HPRC,HGSVC,1KG-ONT	Yes	4.55	Yes	NA,NA	NA	NA
chr16:26418257	465992	INS	63	0.8746	0.5021	1	NA	NA	NA	NA	NA	NA	NA	NA	NA	No	NA	NA	No	2.271	No	NA,NA	NA	NA
chr16:26462873	465993	INS	59	0.8159	0.651	1	NA	NA	NA	NA	NA	NA	NA	NA	NA	No	NA	NA	No	0.234	No	NA,NA	NA	NA
chr16:26497306	465994	INS	138	0.8027	0.6923	1	NA	NA	NA	NA	NA	NA	NA	NA	NA	No	NA	NA	Yes	1.616	No	NA,NA	NA	NA
chr16:26521429	465995	INS	685	0.8683	0.5118	1	NA	NA	NA	NA	NA	NA	NA	NA	NA	No	NA	NA	No	4.801	No	NA,NA	NA	NA
chr16:26557308	465996	INS	69	0.7989	0.6967	2	NA	NA	NA	NA	NA	NA	NA	NA	NA	No	ID=16-26557205-26557268-TTTC,16-26557276-26557348-CTTC,16-26557308-26557323-CTTT,16-26557332-26557347-CTTT,16-26557348-26557399-CTTT,16-26557512-26557527-CTTC;MOTIFS=TTTC,CTTT,CTTC;STRUC=<VC88661>	HPRC,HGSVC	No	1.616	No	NA,NA	NA	NA
chr16:26557348	466002	INS	84	0.9427	0.2355	5	NA	NA	NA	NA	NA	NA	NA	NA	NA	No	ID=16-26557205-26557268-TTTC,16-26557276-26557348-CTTC,16-26557308-26557323-CTTT,16-26557332-26557347-CTTT,16-26557348-26557399-CTTT,16-26557512-26557527-CTTC;MOTIFS=TTTC,CTTT,CTTC;STRUC=<VC88661>	HGSVC	No	1.616	Yes	NA,NA	NA	NA
chr16:26557348	466001	INS	72	0.8129	0.6619	8	NA	NA	NA	NA	NA	NA	NA	NA	NA	No	ID=16-26557205-26557268-TTTC,16-26557276-26557348-CTTC,16-26557308-26557323-CTTT,16-26557332-26557347-CTTT,16-26557348-26557399-CTTT,16-26557512-26557527-CTTC;MOTIFS=TTTC,CTTT,CTTC;STRUC=<VC88661>	HPRC,HGSVC	No	1.616	No	NA,NA	NA	NA
chr16:26557348	465997	INS	56	0.9226	0.282	10	NA	NA	NA	NA	NA	NA	NA	NA	NA	No	ID=16-26557205-26557268-TTTC,16-26557276-26557348-CTTC,16-26557308-26557323-CTTT,16-26557332-26557347-CTTT,16-26557348-26557399-CTTT,16-26557512-26557527-CTTC;MOTIFS=TTTC,CTTT,CTTC;STRUC=<VC88661>	HPRC,HGSVC	No	1.616	No	NA,NA	NA	NA
chr16:26557348	466005	INS	51	0.8456	0.6971	23	NA	NA	NA	NA	NA	NA	NA	NA	NA	No	ID=16-26557205-26557268-TTTC,16-26557276-26557348-CTTC,16-26557308-26557323-CTTT,16-26557332-26557347-CTTT,16-26557348-26557399-CTTT,16-26557512-26557527-CTTC;MOTIFS=TTTC,CTTT,CTTC;STRUC=<VC88661>	HPRC,HGSVC	No	1.616	Yes	NA,NA	NA	NA
chr16:26557348	466004	INS	52	0.8898	0.4185	14	NA	NA	NA	NA	NA	NA	NA	NA	NA	No	ID=16-26557205-26557268-TTTC,16-26557276-26557348-CTTC,16-26557308-26557323-CTTT,16-26557332-26557347-CTTT,16-26557348-26557399-CTTT,16-26557512-26557527-CTTC;MOTIFS=TTTC,CTTT,CTTC;STRUC=<VC88661>	HPRC,HGSVC	No	1.616	Yes	NA,NA	NA	NA
chr16:26557348	466003	INS	96	0.8679	0.5008	5	NA	NA	NA	NA	NA	NA	NA	NA	NA	No	ID=16-26557205-26557268-TTTC,16-26557276-26557348-CTTC,16-26557308-26557323-CTTT,16-26557332-26557347-CTTT,16-26557348-26557399-CTTT,16-26557512-26557527-CTTC;MOTIFS=TTTC,CTTT,CTTC;STRUC=<VC88661>	HGSVC	No	1.616	Yes	NA,NA	NA	NA
chr16:26557348	466000	INS	64	0.8132	0.6523	12	NA	NA	NA	NA	NA	NA	NA	NA	NA	No	ID=16-26557205-26557268-TTTC,16-26557276-26557348-CTTC,16-26557308-26557323-CTTT,16-26557332-26557347-CTTT,16-26557348-26557399-CTTT,16-26557512-26557527-CTTC;MOTIFS=TTTC,CTTT,CTTC;STRUC=<VC88661>	HPRC,HGSVC	No	1.616	Yes	NA,NA	NA	NA
chr16:26557348	465999	INS	78	0.8559	0.5314	6	NA	NA	NA	NA	NA	NA	NA	NA	NA	No	ID=16-26557205-26557268-TTTC,16-26557276-26557348-CTTC,16-26557308-26557323-CTTT,16-26557332-26557347-CTTT,16-26557348-26557399-CTTT,16-26557512-26557527-CTTC;MOTIFS=TTTC,CTTT,CTTC;STRUC=<VC88661>	HGSVC	No	1.616	Yes	NA,NA	NA	NA
chr16:26557348	465998	INS	60	0.8696	0.4653	5	NA	NA	NA	NA	NA	NA	NA	NA	NA	No	ID=16-26557205-26557268-TTTC,16-26557276-26557348-CTTC,16-26557308-26557323-CTTT,16-26557332-26557347-CTTT,16-26557348-26557399-CTTT,16-26557512-26557527-CTTC;MOTIFS=TTTC,CTTT,CTTC;STRUC=<VC88661>	HPRC,HGSVC	No	1.616	No	NA,NA	NA	NA
chr16:26557352	466007	INS	51	0.8036	0.6779	15	NA	NA	NA	NA	NA	NA	NA	NA	NA	No	ID=16-26557205-26557268-TTTC,16-26557276-26557348-CTTC,16-26557308-26557323-CTTT,16-26557332-26557347-CTTT,16-26557348-26557399-CTTT,16-26557512-26557527-CTTC;MOTIFS=TTTC,CTTT,CTTC;STRUC=<VC88661>	HPRC,HGSVC	No	1.616	Yes	NA,NA	NA	NA
chr16:26557352	466008	INS	60	0.8825	0.4268	11	NA	NA	NA	NA	NA	NA	NA	NA	NA	No	ID=16-26557205-26557268-TTTC,16-26557276-26557348-CTTC,16-26557308-26557323-CTTT,16-26557332-26557347-CTTT,16-26557348-26557399-CTTT,16-26557512-26557527-CTTC;MOTIFS=TTTC,CTTT,CTTC;STRUC=<VC88661>	HPRC,HGSVC	No	1.616	Yes	NA,NA	NA	NA
chr16:26557358	466009	INS	52	0.8775	0.6283	2	NA	NA	NA	NA	NA	NA	NA	NA	NA	No	ID=16-26557205-26557268-TTTC,16-26557276-26557348-CTTC,16-26557308-26557323-CTTT,16-26557332-26557347-CTTT,16-26557348-26557399-CTTT,16-26557512-26557527-CTTC;MOTIFS=TTTC,CTTT,CTTC;STRUC=<VC88661>	HPRC,HGSVC	Yes	1.616	No	NA,NA	NA	NA
chr16:26592300	466010	DEL	52	0.8137	0.6572	48	NA	NA	NA	NA	NA	NA	NA	NA	NA	No	ID=16-26592153-26592167-AG,16-26592270-26592301-ATAA,16-26592298-26592329-AT,16-26592328-26592383-AG;MOTIFS=AT,AG,ATAA;STRUC=<VC88669>	NA	No	2.315	Yes	NA,NA	NA	NA
chr16:26596702	466011	DEL	342	0.9753	0.0915	1007	NA	NA	NA	NA	NA	NA	NA	NA	NA	No	ID=16-26596714-26596752-T,16-26596917-26596926-T,16-26597145-26597158-T;MOTIFS=T;STRUC=<VC88670>	HPRC,HGSVC,1KG-ONT	Yes	0.129	Yes	NA,NA	NA	NA
chr16:26600913	466012	DEL	52	0.8498	0.5826	14	NA	NA	NA	NA	NA	NA	NA	NA	NA	No	ID=16-26600882-26600964-AAAG;MOTIFS=AAAG;STRUC=<TR1340004>,ID=16-26600967-26600994-AAGC,16-26601023-26601038-AAGC,16-26601047-26601063-AAGC;MOTIFS=AAGC;STRUC=<VC88672>	HGSVC,1KG-ONT	No	2.465	Yes	NA,NA	NA	NA
chr16:26611482	466013	DEL	51	0.8072	0.6908	2	NA	NA	NA	NA	NA	NA	NA	NA	NA	No	NA	NA	No	0.003	No	NA,NA	NA	NA
chr16:26653957	466014	INS	317	0.8929	0.384	2	NA	NA	NA	NA	NA	NA	NA	NA	NA	No	NA	NA	No	0.692	No	NA,NA	NA	NA
chr16:26654899	466015	INS	331	0.8449	0.58	2	NA	NA	NA	NA	NA	NA	NA	NA	NA	No	NA	NA	Yes	1.616	No	NA,NA	NA	NA
chr16:26685212	466016	INS	100	0.846	0.5827	1	NA	NA	NA	NA	NA	NA	NA	NA	NA	No	ID=16-26685197-26685212-C;MOTIFS=C;STRUC=<TR1340136>	NA	No	0.03	No	NA,NA	NA	NA
chr16:26686490	466017	INS	2855	0.8101	0.6633	1	NA	NA	NA	NA	NA	NA	NA	NA	NA	No	NA	NA	No	1.616	No	NA,NA	NA	NA
chr16:26709804	466027	INS	59	0.8618	0.507	24	NA	NA	NA	NA	NA	NA	NA	NA	NA	No	ID=16-26709774-26709794-GAAA,16-26709778-26709793-GAAG,16-26709794-26709807-GAAG,16-26709804-26709840-AGGG,16-26709840-26709855-GGGA,16-26709861-26709881-GGGA,16-26709889-26709901-AAGG,16-26709916-26709930-GAAG;MOTIFS=GGGA,AAGG,AGGG,GAAG,GAAA;STRUC=<VC88685>	HPRC,HGSVC	No	1.616	Yes	NA,NA	NA	NA
chr16:26709804	466028	INS	54	0.8449	0.6323	3	NA	NA	NA	NA	NA	NA	NA	NA	NA	No	ID=16-26709774-26709794-GAAA,16-26709778-26709793-GAAG,16-26709794-26709807-GAAG,16-26709804-26709840-AGGG,16-26709840-26709855-GGGA,16-26709861-26709881-GGGA,16-26709889-26709901-AAGG,16-26709916-26709930-GAAG;MOTIFS=GGGA,AAGG,AGGG,GAAG,GAAA;STRUC=<VC88685>	HPRC,HGSVC	No	1.616	No	NA,NA	NA	NA
chr16:26709804	466029	INS	52	0.8361	0.6118	13	NA	NA	NA	NA	NA	NA	NA	NA	NA	No	ID=16-26709774-26709794-GAAA,16-26709778-26709793-GAAG,16-26709794-26709807-GAAG,16-26709804-26709840-AGGG,16-26709840-26709855-GGGA,16-26709861-26709881-GGGA,16-26709889-26709901-AAGG,16-26709916-26709930-GAAG;MOTIFS=GGGA,AAGG,AGGG,GAAG,GAAA;STRUC=<VC88685>	HPRC,HGSVC	No	1.616	Yes	NA,NA	NA	NA
chr16:26709804	466023	INS	56	0.8601	0.5336	35	NA	NA	NA	NA	NA	NA	NA	NA	NA	No	ID=16-26709774-26709794-GAAA,16-26709778-26709793-GAAG,16-26709794-26709807-GAAG,16-26709804-26709840-AGGG,16-26709840-26709855-GGGA,16-26709861-26709881-GGGA,16-26709889-26709901-AAGG,16-26709916-26709930-GAAG;MOTIFS=GGGA,AAGG,AGGG,GAAG,GAAA;STRUC=<VC88685>	HPRC,HGSVC	No	1.616	Yes	NA,NA	NA	NA
chr16:26709804	466025	INS	75	0.8992	0.3695	25	NA	NA	NA	NA	NA	NA	NA	NA	NA	No	ID=16-26709774-26709794-GAAA,16-26709778-26709793-GAAG,16-26709794-26709807-GAAG,16-26709804-26709840-AGGG,16-26709840-26709855-GGGA,16-26709861-26709881-GGGA,16-26709889-26709901-AAGG,16-26709916-26709930-GAAG;MOTIFS=GGGA,AAGG,AGGG,GAAG,GAAA;STRUC=<VC88685>	HPRC,HGSVC	No	1.616	Yes	NA,NA	NA	NA
chr16:26709804	466024	INS	64	0.8992	0.3638	19	NA	NA	NA	NA	NA	NA	NA	NA	NA	No	ID=16-26709774-26709794-GAAA,16-26709778-26709793-GAAG,16-26709794-26709807-GAAG,16-26709804-26709840-AGGG,16-26709840-26709855-GGGA,16-26709861-26709881-GGGA,16-26709889-26709901-AAGG,16-26709916-26709930-GAAG;MOTIFS=GGGA,AAGG,AGGG,GAAG,GAAA;STRUC=<VC88685>	HPRC,HGSVC	No	1.616	Yes	NA,NA	NA	NA
chr16:26709804	466022	INS	52	0.8263	0.6779	40	NA	NA	NA	NA	NA	NA	NA	NA	NA	No	ID=16-26709774-26709794-GAAA,16-26709778-26709793-GAAG,16-26709794-26709807-GAAG,16-26709804-26709840-AGGG,16-26709840-26709855-GGGA,16-26709861-26709881-GGGA,16-26709889-26709901-AAGG,16-26709916-26709930-GAAG;MOTIFS=GGGA,AAGG,AGGG,GAAG,GAAA;STRUC=<VC88685>	HPRC,HGSVC	No	1.616	Yes	NA,NA	NA	NA
chr16:26709804	466026	INS	71	0.9377	0.2545	17	NA	NA	NA	NA	NA	NA	NA	NA	NA	No	ID=16-26709774-26709794-GAAA,16-26709778-26709793-GAAG,16-26709794-26709807-GAAG,16-26709804-26709840-AGGG,16-26709840-26709855-GGGA,16-26709861-26709881-GGGA,16-26709889-26709901-AAGG,16-26709916-26709930-GAAG;MOTIFS=GGGA,AAGG,AGGG,GAAG,GAAA;STRUC=<VC88685>	HPRC,HGSVC	No	1.616	Yes	NA,NA	NA	NA
chr16:26709804	466018	INS	86	0.8382	0.5958	10	NA	NA	NA	NA	NA	NA	NA	NA	NA	No	ID=16-26709774-26709794-GAAA,16-26709778-26709793-GAAG,16-26709794-26709807-GAAG,16-26709804-26709840-AGGG,16-26709840-26709855-GGGA,16-26709861-26709881-GGGA,16-26709889-26709901-AAGG,16-26709916-26709930-GAAG;MOTIFS=GGGA,AAGG,AGGG,GAAG,GAAA;STRUC=<VC88685>	HPRC,HGSVC	No	1.616	Yes	NA,NA	NA	NA
chr16:26709804	466019	INS	59	0.831	0.6237	15	NA	NA	NA	NA	NA	NA	NA	NA	NA	No	ID=16-26709774-26709794-GAAA,16-26709778-26709793-GAAG,16-26709794-26709807-GAAG,16-26709804-26709840-AGGG,16-26709840-26709855-GGGA,16-26709861-26709881-GGGA,16-26709889-26709901-AAGG,16-26709916-26709930-GAAG;MOTIFS=GGGA,AAGG,AGGG,GAAG,GAAA;STRUC=<VC88685>	HPRC,HGSVC	No	1.616	Yes	NA,NA	NA	NA
chr16:26709804	466020	INS	79	0.8277	0.6383	8	NA	NA	NA	NA	NA	NA	NA	NA	NA	No	ID=16-26709774-26709794-GAAA,16-26709778-26709793-GAAG,16-26709794-26709807-GAAG,16-26709804-26709840-AGGG,16-26709840-26709855-GGGA,16-26709861-26709881-GGGA,16-26709889-26709901-AAGG,16-26709916-26709930-GAAG;MOTIFS=GGGA,AAGG,AGGG,GAAG,GAAA;STRUC=<VC88685>	HPRC,HGSVC	No	1.616	Yes	NA,NA	NA	NA
chr16:26709804	466021	INS	106	0.863	0.5419	2	NA	NA	NA	NA	NA	NA	NA	NA	NA	No	ID=16-26709774-26709794-GAAA,16-26709778-26709793-GAAG,16-26709794-26709807-GAAG,16-26709804-26709840-AGGG,16-26709840-26709855-GGGA,16-26709861-26709881-GGGA,16-26709889-26709901-AAGG,16-26709916-26709930-GAAG;MOTIFS=GGGA,AAGG,AGGG,GAAG,GAAA;STRUC=<VC88685>	HPRC,HGSVC,1KG-ONT	No	1.616	No	NA,NA	NA	NA
chr16:26709821	466031	INS	57	0.7966	0.6879	3	NA	NA	NA	NA	NA	NA	NA	NA	NA	No	ID=16-26709774-26709794-GAAA,16-26709778-26709793-GAAG,16-26709794-26709807-GAAG,16-26709804-26709840-AGGG,16-26709840-26709855-GGGA,16-26709861-26709881-GGGA,16-26709889-26709901-AAGG,16-26709916-26709930-GAAG;MOTIFS=GGGA,AAGG,AGGG,GAAG,GAAA;STRUC=<VC88685>	HPRC,HGSVC	No	1.616	No	NA,NA	NA	NA
chr16:26709840	466032	INS	63	0.8881	0.3899	11	NA	NA	NA	NA	NA	NA	NA	NA	NA	No	ID=16-26709774-26709794-GAAA,16-26709778-26709793-GAAG,16-26709794-26709807-GAAG,16-26709804-26709840-AGGG,16-26709840-26709855-GGGA,16-26709861-26709881-GGGA,16-26709889-26709901-AAGG,16-26709916-26709930-GAAG;MOTIFS=GGGA,AAGG,AGGG,GAAG,GAAA;STRUC=<VC88685>	HPRC,HGSVC	No	1.616	Yes	NA,NA	NA	NA
chr16:26709852	466033	INS	54	0.8372	0.614	10	NA	NA	NA	NA	NA	NA	NA	NA	NA	No	ID=16-26709774-26709794-GAAA,16-26709778-26709793-GAAG,16-26709794-26709807-GAAG,16-26709804-26709840-AGGG,16-26709840-26709855-GGGA,16-26709861-26709881-GGGA,16-26709889-26709901-AAGG,16-26709916-26709930-GAAG;MOTIFS=GGGA,AAGG,AGGG,GAAG,GAAA;STRUC=<VC88685>	HPRC,HGSVC	No	1.616	No	NA,NA	NA	NA
chr16:26709854	466042	INS	78	0.8608	0.5075	7	NA	NA	NA	NA	NA	NA	NA	NA	NA	No	ID=16-26709774-26709794-GAAA,16-26709778-26709793-GAAG,16-26709794-26709807-GAAG,16-26709804-26709840-AGGG,16-26709840-26709855-GGGA,16-26709861-26709881-GGGA,16-26709889-26709901-AAGG,16-26709916-26709930-GAAG;MOTIFS=GGGA,AAGG,AGGG,GAAG,GAAA;STRUC=<VC88685>	HPRC,HGSVC	No	1.616	Yes	NA,NA	NA	NA
chr16:26709854	466041	INS	57	0.8185	0.6482	16	NA	NA	NA	NA	NA	NA	NA	NA	NA	No	ID=16-26709774-26709794-GAAA,16-26709778-26709793-GAAG,16-26709794-26709807-GAAG,16-26709804-26709840-AGGG,16-26709840-26709855-GGGA,16-26709861-26709881-GGGA,16-26709889-26709901-AAGG,16-26709916-26709930-GAAG;MOTIFS=GGGA,AAGG,AGGG,GAAG,GAAA;STRUC=<VC88685>	HPRC,HGSVC	No	1.616	No	NA,NA	NA	NA
chr16:26709854	466043	INS	55	0.8178	0.6878	4	NA	NA	NA	NA	NA	NA	NA	NA	NA	No	ID=16-26709774-26709794-GAAA,16-26709778-26709793-GAAG,16-26709794-26709807-GAAG,16-26709804-26709840-AGGG,16-26709840-26709855-GGGA,16-26709861-26709881-GGGA,16-26709889-26709901-AAGG,16-26709916-26709930-GAAG;MOTIFS=GGGA,AAGG,AGGG,GAAG,GAAA;STRUC=<VC88685>	HPRC,HGSVC	No	1.616	No	NA,NA	NA	NA
chr16:26709854	466040	INS	52	0.7972	0.6819	2	NA	NA	NA	NA	NA	NA	NA	NA	NA	No	ID=16-26709774-26709794-GAAA,16-26709778-26709793-GAAG,16-26709794-26709807-GAAG,16-26709804-26709840-AGGG,16-26709840-26709855-GGGA,16-26709861-26709881-GGGA,16-26709889-26709901-AAGG,16-26709916-26709930-GAAG;MOTIFS=GGGA,AAGG,AGGG,GAAG,GAAA;STRUC=<VC88685>	HPRC,HGSVC	No	1.616	No	NA,NA	NA	NA
chr16:26709854	466039	INS	59	0.8908	0.4222	18	NA	NA	NA	NA	NA	NA	NA	NA	NA	No	ID=16-26709774-26709794-GAAA,16-26709778-26709793-GAAG,16-26709794-26709807-GAAG,16-26709804-26709840-AGGG,16-26709840-26709855-GGGA,16-26709861-26709881-GGGA,16-26709889-26709901-AAGG,16-26709916-26709930-GAAG;MOTIFS=GGGA,AAGG,AGGG,GAAG,GAAA;STRUC=<VC88685>	HPRC,HGSVC	No	1.616	Yes	NA,NA	NA	NA
chr16:26709854	466038	INS	132	0.8518	0.5737	9	NA	NA	NA	NA	NA	NA	NA	NA	NA	No	ID=16-26709774-26709794-GAAA,16-26709778-26709793-GAAG,16-26709794-26709807-GAAG,16-26709804-26709840-AGGG,16-26709840-26709855-GGGA,16-26709861-26709881-GGGA,16-26709889-26709901-AAGG,16-26709916-26709930-GAAG;MOTIFS=GGGA,AAGG,AGGG,GAAG,GAAA;STRUC=<VC88685>	HPRC,HGSVC,1KG-ONT	No	1.616	Yes	NA,NA	NA	NA
chr16:26709854	466037	INS	67	0.9358	0.3158	14	NA	NA	NA	NA	NA	NA	NA	NA	NA	No	ID=16-26709774-26709794-GAAA,16-26709778-26709793-GAAG,16-26709794-26709807-GAAG,16-26709804-26709840-AGGG,16-26709840-26709855-GGGA,16-26709861-26709881-GGGA,16-26709889-26709901-AAGG,16-26709916-26709930-GAAG;MOTIFS=GGGA,AAGG,AGGG,GAAG,GAAA;STRUC=<VC88685>	HPRC,HGSVC	No	1.616	Yes	NA,NA	NA	NA
chr16:26709854	466036	INS	55	0.8304	0.6279	12	NA	NA	NA	NA	NA	NA	NA	NA	NA	No	ID=16-26709774-26709794-GAAA,16-26709778-26709793-GAAG,16-26709794-26709807-GAAG,16-26709804-26709840-AGGG,16-26709840-26709855-GGGA,16-26709861-26709881-GGGA,16-26709889-26709901-AAGG,16-26709916-26709930-GAAG;MOTIFS=GGGA,AAGG,AGGG,GAAG,GAAA;STRUC=<VC88685>	HPRC,HGSVC	No	1.616	Yes	NA,NA	NA	NA
chr16:26709854	466035	INS	62	0.8194	0.6425	7	NA	NA	NA	NA	NA	NA	NA	NA	NA	No	ID=16-26709774-26709794-GAAA,16-26709778-26709793-GAAG,16-26709794-26709807-GAAG,16-26709804-26709840-AGGG,16-26709840-26709855-GGGA,16-26709861-26709881-GGGA,16-26709889-26709901-AAGG,16-26709916-26709930-GAAG;MOTIFS=GGGA,AAGG,AGGG,GAAG,GAAA;STRUC=<VC88685>	HPRC,HGSVC	No	1.616	No	NA,NA	NA	NA
chr16:26709854	466034	INS	51	0.865	0.5152	40	NA	NA	NA	NA	NA	NA	NA	NA	NA	No	ID=16-26709774-26709794-GAAA,16-26709778-26709793-GAAG,16-26709794-26709807-GAAG,16-26709804-26709840-AGGG,16-26709840-26709855-GGGA,16-26709861-26709881-GGGA,16-26709889-26709901-AAGG,16-26709916-26709930-GAAG;MOTIFS=GGGA,AAGG,AGGG,GAAG,GAAA;STRUC=<VC88685>	HPRC,HGSVC	No	1.616	Yes	NA,NA	NA	NA
chr16:26709865	466044	INS	50	0.8118	0.6785	58	NA	NA	NA	NA	NA	NA	NA	NA	NA	No	ID=16-26709774-26709794-GAAA,16-26709778-26709793-GAAG,16-26709794-26709807-GAAG,16-26709804-26709840-AGGG,16-26709840-26709855-GGGA,16-26709861-26709881-GGGA,16-26709889-26709901-AAGG,16-26709916-26709930-GAAG;MOTIFS=GGGA,AAGG,AGGG,GAAG,GAAA;STRUC=<VC88685>	HPRC,HGSVC	No	1.616	Yes	NA,NA	NA	NA
chr16:26709966	466045	INS	71	0.8186	0.6556	7	NA	NA	NA	NA	NA	NA	NA	NA	NA	No	NA	HPRC,HGSVC	No	2.538	No	NA,NA	NA	NA
chr16:26713636	466046	INS	401	0.8119	0.656	1	NA	NA	NA	NA	NA	NA	NA	NA	NA	No	NA	NA	No	1.616	No	NA,NA	NA	NA
chr16:26721973	466047	DEL	52	0.8018	0.6945	157	NA	NA	NA	NA	NA	NA	NA	NA	NA	No	ID=16-26721968-26721976-AAAG;MOTIFS=AAAG;STRUC=(AAAG)n,ID=16-26721973-26722085-AAGG;MOTIFS=AAGG;STRUC=<TR1340193>	NA	Yes	0.875	Yes	NA,NA	NA	NA
chr16:26721973	466048	DEL	56	0.8341	0.6279	1	NA	NA	NA	NA	NA	NA	NA	NA	NA	No	ID=16-26721968-26721976-AAAG;MOTIFS=AAAG;STRUC=(AAAG)n,ID=16-26721973-26722085-AAGG;MOTIFS=AAGG;STRUC=<TR1340193>	NA	Yes	0.875	No	NA,NA	NA	NA
chr16:26722322	466049	DEL	78	0.9568	0.1791	28	NA	NA	NA	NA	NA	NA	NA	NA	NA	No	ID=16-26722261-26722277-GT,16-26722318-26722378-TTTCT,16-26722382-26722407-TCTTT,16-26722400-26722463-TTTC,16-26722461-26722477-TTTC;MOTIFS=TTTC,TTTCT,TCTTT,GT;STRUC=<VC88688>	HPRC,HGSVC,1KG-ONT	No	2.397	Yes	NA,NA	NA	NA
chr16:26722325	466050	DEL	74	0.8437	0.603	61	NA	NA	NA	NA	NA	NA	NA	NA	NA	No	ID=16-26722261-26722277-GT,16-26722318-26722378-TTTCT,16-26722382-26722407-TCTTT,16-26722400-26722463-TTTC,16-26722461-26722477-TTTC;MOTIFS=TTTC,TTTCT,TCTTT,GT;STRUC=<VC88688>	HPRC,HGSVC,1KG-ONT	No	2.397	Yes	NA,NA	NA	NA
chr16:26722330	466051	DEL	69	0.9388	0.2686	73	NA	NA	NA	NA	NA	NA	NA	NA	NA	No	ID=16-26722261-26722277-GT,16-26722318-26722378-TTTCT,16-26722382-26722407-TCTTT,16-26722400-26722463-TTTC,16-26722461-26722477-TTTC;MOTIFS=TTTC,TTTCT,TCTTT,GT;STRUC=<VC88688>	HPRC,HGSVC,1KG-ONT	No	2.397	Yes	NA,NA	NA	NA
chr16:26722335	466052	DEL	64	0.8448	0.5693	118	NA	NA	NA	NA	NA	NA	NA	NA	NA	No	ID=16-26722261-26722277-GT,16-26722318-26722378-TTTCT,16-26722382-26722407-TCTTT,16-26722400-26722463-TTTC,16-26722461-26722477-TTTC;MOTIFS=TTTC,TTTCT,TCTTT,GT;STRUC=<VC88688>	HPRC,HGSVC,1KG-ONT	No	2.397	Yes	NA,NA	NA	NA
chr16:26722340	466053	DEL	59	0.8663	0.5081	216	NA	NA	NA	NA	NA	NA	NA	NA	NA	No	ID=16-26722261-26722277-GT,16-26722318-26722378-TTTCT,16-26722382-26722407-TCTTT,16-26722400-26722463-TTTC,16-26722461-26722477-TTTC;MOTIFS=TTTC,TTTCT,TCTTT,GT;STRUC=<VC88688>	HPRC,HGSVC,1KG-ONT	No	2.397	Yes	NA,NA	NA	NA
chr16:26722345	466054	DEL	54	0.9349	0.2445	525	NA	NA	NA	NA	NA	NA	NA	NA	NA	No	ID=16-26722261-26722277-GT,16-26722318-26722378-TTTCT,16-26722382-26722407-TCTTT,16-26722400-26722463-TTTC,16-26722461-26722477-TTTC;MOTIFS=TTTC,TTTCT,TCTTT,GT;STRUC=<VC88688>	HPRC,HGSVC,1KG-ONT	No	2.397	Yes	NA,NA	NA	NA
chr16:26722363	466055	DEL	69	0.788	0.6861	5	NA	NA	NA	NA	NA	NA	NA	NA	NA	No	ID=16-26722261-26722277-GT,16-26722318-26722378-TTTCT,16-26722382-26722407-TCTTT,16-26722400-26722463-TTTC,16-26722461-26722477-TTTC;MOTIFS=TTTC,TTTCT,TCTTT,GT;STRUC=<VC88688>	HPRC,HGSVC,1KG-ONT	No	2.435	Yes	NA,NA	NA	NA
chr16:26722369	466056	DEL	60	0.8926	0.3867	5	NA	NA	NA	NA	NA	NA	NA	NA	NA	No	ID=16-26722261-26722277-GT,16-26722318-26722378-TTTCT,16-26722382-26722407-TCTTT,16-26722400-26722463-TTTC,16-26722461-26722477-TTTC;MOTIFS=TTTC,TTTCT,TCTTT,GT;STRUC=<VC88688>	HPRC,HGSVC,1KG-ONT	No	2.435	Yes	NA,NA	NA	NA
chr16:26724703	466057	INS	149	0.7932	0.6965	1	NA	NA	NA	NA	NA	NA	NA	NA	NA	No	NA	NA	No	1.616	No	NA,NA	NA	NA
chr16:26726326	466058	INS	377	0.8663	0.5126	2	NA	NA	NA	NA	NA	NA	NA	NA	NA	No	NA	NA	No	1.616	Yes	NA,NA	NA	NA
chr16:26732238	466059	INS	2168	0.9737	0.2288	1	NA	NA	NA	NA	NA	NA	NA	NA	NA	No	NA	HPRC	No	1.616	No	NA,NA	NA	NA
chr16:26783334	466060	INS	84	0.894	0.3778	56	NA	NA	NA	NA	NA	NA	NA	NA	NA	No	NA	HPRC,HGSVC,1KG-ONT	Yes	5.372	Yes	NA,NA	NA	NA
chr16:26802746	466061	INS	328	0.8017	0.688	1	NA	NA	NA	NA	NA	NA	NA	NA	NA	No	NA	NA	No	3.242	No	NA,NA	NA	NA
chr16:26809889	466073	INS	148	0.808	0.6878	108	NA	NA	NA	NA	NA	NA	NA	NA	NA	No	ID=16-26809711-26809727-GGAA,16-26809810-26809824-GAGG,16-26809838-26809850-AAAG,16-26809889-26809918-AGGA,16-26809919-26809939-GAAG,16-26809943-26809974-GAAG,16-26809955-26810143-GAAT,16-26809959-26810082-GAAGGAAGGAAGGAATGAAGGAAGGAAGGAAGGAAT,16-26809975-26809994-GAAG,16-26809995-26810010-GAAG,16-26810011-26810030-GAAG,16-26810031-26810046-GAAG,16-26810031-26810102-GAAGGAAGGAAGGAATGAAG,16-26810047-26810066-GAAG,16-26810067-26810086-GAAG,16-26810071-26810134-GAAGGAAGGAAGGAAT,16-26810087-26810102-GAAG,16-26810103-26810118-GAAG,16-26810119-26810142-GAAG;MOTIFS=AGGA,GAAGGAAGGAAGGAAT,GGAA,AAAG,GAAGGAAGGAAGGAATGAAGGAAGGAAGGAAGGAAT,GAAGGAAGGAAGGAATGAAG,GAGG,GAAG,GAAT;STRUC=<VC88707>	HPRC,HGSVC	Yes	3.322	Yes	NA,NA	NA	NA
chr16:26809889	466062	INS	83	0.8696	0.5002	12	NA	NA	NA	NA	NA	NA	NA	NA	NA	No	ID=16-26809711-26809727-GGAA,16-26809810-26809824-GAGG,16-26809838-26809850-AAAG,16-26809889-26809918-AGGA,16-26809919-26809939-GAAG,16-26809943-26809974-GAAG,16-26809955-26810143-GAAT,16-26809959-26810082-GAAGGAAGGAAGGAATGAAGGAAGGAAGGAAGGAAT,16-26809975-26809994-GAAG,16-26809995-26810010-GAAG,16-26810011-26810030-GAAG,16-26810031-26810046-GAAG,16-26810031-26810102-GAAGGAAGGAAGGAATGAAG,16-26810047-26810066-GAAG,16-26810067-26810086-GAAG,16-26810071-26810134-GAAGGAAGGAAGGAAT,16-26810087-26810102-GAAG,16-26810103-26810118-GAAG,16-26810119-26810142-GAAG;MOTIFS=AGGA,GAAGGAAGGAAGGAAT,GGAA,AAAG,GAAGGAAGGAAGGAATGAAGGAAGGAAGGAAGGAAT,GAAGGAAGGAAGGAATGAAG,GAGG,GAAG,GAAT;STRUC=<VC88707>	HPRC,HGSVC,1KG-ONT	Yes	3.322	Yes	NA,NA	NA	NA
chr16:26809889	466063	INS	60	0.9281	0.2827	19	NA	NA	NA	NA	NA	NA	NA	NA	NA	No	ID=16-26809711-26809727-GGAA,16-26809810-26809824-GAGG,16-26809838-26809850-AAAG,16-26809889-26809918-AGGA,16-26809919-26809939-GAAG,16-26809943-26809974-GAAG,16-26809955-26810143-GAAT,16-26809959-26810082-GAAGGAAGGAAGGAATGAAGGAAGGAAGGAAGGAAT,16-26809975-26809994-GAAG,16-26809995-26810010-GAAG,16-26810011-26810030-GAAG,16-26810031-26810046-GAAG,16-26810031-26810102-GAAGGAAGGAAGGAATGAAG,16-26810047-26810066-GAAG,16-26810067-26810086-GAAG,16-26810071-26810134-GAAGGAAGGAAGGAAT,16-26810087-26810102-GAAG,16-26810103-26810118-GAAG,16-26810119-26810142-GAAG;MOTIFS=AGGA,GAAGGAAGGAAGGAAT,GGAA,AAAG,GAAGGAAGGAAGGAATGAAGGAAGGAAGGAAGGAAT,GAAGGAAGGAAGGAATGAAG,GAGG,GAAG,GAAT;STRUC=<VC88707>	HPRC,HGSVC,1KG-ONT	Yes	3.322	Yes	NA,NA	NA	NA
chr16:26809889	466064	INS	64	0.8231	0.6399	159	NA	NA	NA	NA	NA	NA	NA	NA	NA	No	ID=16-26809711-26809727-GGAA,16-26809810-26809824-GAGG,16-26809838-26809850-AAAG,16-26809889-26809918-AGGA,16-26809919-26809939-GAAG,16-26809943-26809974-GAAG,16-26809955-26810143-GAAT,16-26809959-26810082-GAAGGAAGGAAGGAATGAAGGAAGGAAGGAAGGAAT,16-26809975-26809994-GAAG,16-26809995-26810010-GAAG,16-26810011-26810030-GAAG,16-26810031-26810046-GAAG,16-26810031-26810102-GAAGGAAGGAAGGAATGAAG,16-26810047-26810066-GAAG,16-26810067-26810086-GAAG,16-26810071-26810134-GAAGGAAGGAAGGAAT,16-26810087-26810102-GAAG,16-26810103-26810118-GAAG,16-26810119-26810142-GAAG;MOTIFS=AGGA,GAAGGAAGGAAGGAAT,GGAA,AAAG,GAAGGAAGGAAGGAATGAAGGAAGGAAGGAAGGAAT,GAAGGAAGGAAGGAATGAAG,GAGG,GAAG,GAAT;STRUC=<VC88707>	HPRC,HGSVC,1KG-ONT	Yes	3.322	Yes	NA,NA	NA	NA
chr16:26809889	466065	INS	405	0.9158	0.3005	3	NA	NA	NA	NA	NA	NA	NA	NA	NA	No	ID=16-26809711-26809727-GGAA,16-26809810-26809824-GAGG,16-26809838-26809850-AAAG,16-26809889-26809918-AGGA,16-26809919-26809939-GAAG,16-26809943-26809974-GAAG,16-26809955-26810143-GAAT,16-26809959-26810082-GAAGGAAGGAAGGAATGAAGGAAGGAAGGAAGGAAT,16-26809975-26809994-GAAG,16-26809995-26810010-GAAG,16-26810011-26810030-GAAG,16-26810031-26810046-GAAG,16-26810031-26810102-GAAGGAAGGAAGGAATGAAG,16-26810047-26810066-GAAG,16-26810067-26810086-GAAG,16-26810071-26810134-GAAGGAAGGAAGGAAT,16-26810087-26810102-GAAG,16-26810103-26810118-GAAG,16-26810119-26810142-GAAG;MOTIFS=AGGA,GAAGGAAGGAAGGAAT,GGAA,AAAG,GAAGGAAGGAAGGAATGAAGGAAGGAAGGAAGGAAT,GAAGGAAGGAAGGAATGAAG,GAGG,GAAG,GAAT;STRUC=<VC88707>	HPRC,HGSVC,1KG-ONT	Yes	3.322	No	NA,NA	NA	NA
chr16:26809889	466066	INS	395	0.8214	0.6263	94	NA	NA	NA	NA	NA	NA	NA	NA	NA	No	ID=16-26809711-26809727-GGAA,16-26809810-26809824-GAGG,16-26809838-26809850-AAAG,16-26809889-26809918-AGGA,16-26809919-26809939-GAAG,16-26809943-26809974-GAAG,16-26809955-26810143-GAAT,16-26809959-26810082-GAAGGAAGGAAGGAATGAAGGAAGGAAGGAAGGAAT,16-26809975-26809994-GAAG,16-26809995-26810010-GAAG,16-26810011-26810030-GAAG,16-26810031-26810046-GAAG,16-26810031-26810102-GAAGGAAGGAAGGAATGAAG,16-26810047-26810066-GAAG,16-26810067-26810086-GAAG,16-26810071-26810134-GAAGGAAGGAAGGAAT,16-26810087-26810102-GAAG,16-26810103-26810118-GAAG,16-26810119-26810142-GAAG;MOTIFS=AGGA,GAAGGAAGGAAGGAAT,GGAA,AAAG,GAAGGAAGGAAGGAATGAAGGAAGGAAGGAAGGAAT,GAAGGAAGGAAGGAATGAAG,GAGG,GAAG,GAAT;STRUC=<VC88707>	HPRC,HGSVC,1KG-ONT	Yes	3.322	Yes	NA,NA	NA	NA
chr16:26809889	466067	INS	416	0.855	0.5652	332	NA	NA	NA	NA	NA	NA	NA	NA	NA	No	ID=16-26809711-26809727-GGAA,16-26809810-26809824-GAGG,16-26809838-26809850-AAAG,16-26809889-26809918-AGGA,16-26809919-26809939-GAAG,16-26809943-26809974-GAAG,16-26809955-26810143-GAAT,16-26809959-26810082-GAAGGAAGGAAGGAATGAAGGAAGGAAGGAAGGAAT,16-26809975-26809994-GAAG,16-26809995-26810010-GAAG,16-26810011-26810030-GAAG,16-26810031-26810046-GAAG,16-26810031-26810102-GAAGGAAGGAAGGAATGAAG,16-26810047-26810066-GAAG,16-26810067-26810086-GAAG,16-26810071-26810134-GAAGGAAGGAAGGAAT,16-26810087-26810102-GAAG,16-26810103-26810118-GAAG,16-26810119-26810142-GAAG;MOTIFS=AGGA,GAAGGAAGGAAGGAAT,GGAA,AAAG,GAAGGAAGGAAGGAATGAAGGAAGGAAGGAAGGAAT,GAAGGAAGGAAGGAATGAAG,GAGG,GAAG,GAAT;STRUC=<VC88707>	HPRC,HGSVC,1KG-ONT	Yes	3.322	Yes	NA,NA	NA	NA
chr16:26809889	466068	INS	160	0.8375	0.5992	41	NA	NA	NA	NA	NA	NA	NA	NA	NA	No	ID=16-26809711-26809727-GGAA,16-26809810-26809824-GAGG,16-26809838-26809850-AAAG,16-26809889-26809918-AGGA,16-26809919-26809939-GAAG,16-26809943-26809974-GAAG,16-26809955-26810143-GAAT,16-26809959-26810082-GAAGGAAGGAAGGAATGAAGGAAGGAAGGAAGGAAT,16-26809975-26809994-GAAG,16-26809995-26810010-GAAG,16-26810011-26810030-GAAG,16-26810031-26810046-GAAG,16-26810031-26810102-GAAGGAAGGAAGGAATGAAG,16-26810047-26810066-GAAG,16-26810067-26810086-GAAG,16-26810071-26810134-GAAGGAAGGAAGGAAT,16-26810087-26810102-GAAG,16-26810103-26810118-GAAG,16-26810119-26810142-GAAG;MOTIFS=AGGA,GAAGGAAGGAAGGAAT,GGAA,AAAG,GAAGGAAGGAAGGAATGAAGGAAGGAAGGAAGGAAT,GAAGGAAGGAAGGAATGAAG,GAGG,GAAG,GAAT;STRUC=<VC88707>	HPRC,HGSVC	Yes	3.322	Yes	NA,NA	NA	NA
chr16:26809889	466069	INS	328	0.9614	0.2117	70	NA	NA	NA	NA	NA	NA	NA	NA	NA	No	ID=16-26809711-26809727-GGAA,16-26809810-26809824-GAGG,16-26809838-26809850-AAAG,16-26809889-26809918-AGGA,16-26809919-26809939-GAAG,16-26809943-26809974-GAAG,16-26809955-26810143-GAAT,16-26809959-26810082-GAAGGAAGGAAGGAATGAAGGAAGGAAGGAAGGAAT,16-26809975-26809994-GAAG,16-26809995-26810010-GAAG,16-26810011-26810030-GAAG,16-26810031-26810046-GAAG,16-26810031-26810102-GAAGGAAGGAAGGAATGAAG,16-26810047-26810066-GAAG,16-26810067-26810086-GAAG,16-26810071-26810134-GAAGGAAGGAAGGAAT,16-26810087-26810102-GAAG,16-26810103-26810118-GAAG,16-26810119-26810142-GAAG;MOTIFS=AGGA,GAAGGAAGGAAGGAAT,GGAA,AAAG,GAAGGAAGGAAGGAATGAAGGAAGGAAGGAAGGAAT,GAAGGAAGGAAGGAATGAAG,GAGG,GAAG,GAAT;STRUC=<VC88707>	HPRC,HGSVC,1KG-ONT	Yes	3.322	Yes	NA,NA	NA	NA
chr16:26809889	466070	INS	112	0.8088	0.6987	51	NA	NA	NA	NA	NA	NA	NA	NA	NA	No	ID=16-26809711-26809727-GGAA,16-26809810-26809824-GAGG,16-26809838-26809850-AAAG,16-26809889-26809918-AGGA,16-26809919-26809939-GAAG,16-26809943-26809974-GAAG,16-26809955-26810143-GAAT,16-26809959-26810082-GAAGGAAGGAAGGAATGAAGGAAGGAAGGAAGGAAT,16-26809975-26809994-GAAG,16-26809995-26810010-GAAG,16-26810011-26810030-GAAG,16-26810031-26810046-GAAG,16-26810031-26810102-GAAGGAAGGAAGGAATGAAG,16-26810047-26810066-GAAG,16-26810067-26810086-GAAG,16-26810071-26810134-GAAGGAAGGAAGGAAT,16-26810087-26810102-GAAG,16-26810103-26810118-GAAG,16-26810119-26810142-GAAG;MOTIFS=AGGA,GAAGGAAGGAAGGAAT,GGAA,AAAG,GAAGGAAGGAAGGAATGAAGGAAGGAAGGAAGGAAT,GAAGGAAGGAAGGAATGAAG,GAGG,GAAG,GAAT;STRUC=<VC88707>	HPRC,HGSVC	Yes	3.322	Yes	NA,NA	NA	NA
chr16:26809889	466071	INS	136	0.8193	0.6765	7	NA	NA	NA	NA	NA	NA	NA	NA	NA	No	ID=16-26809711-26809727-GGAA,16-26809810-26809824-GAGG,16-26809838-26809850-AAAG,16-26809889-26809918-AGGA,16-26809919-26809939-GAAG,16-26809943-26809974-GAAG,16-26809955-26810143-GAAT,16-26809959-26810082-GAAGGAAGGAAGGAATGAAGGAAGGAAGGAAGGAAT,16-26809975-26809994-GAAG,16-26809995-26810010-GAAG,16-26810011-26810030-GAAG,16-26810031-26810046-GAAG,16-26810031-26810102-GAAGGAAGGAAGGAATGAAG,16-26810047-26810066-GAAG,16-26810067-26810086-GAAG,16-26810071-26810134-GAAGGAAGGAAGGAAT,16-26810087-26810102-GAAG,16-26810103-26810118-GAAG,16-26810119-26810142-GAAG;MOTIFS=AGGA,GAAGGAAGGAAGGAAT,GGAA,AAAG,GAAGGAAGGAAGGAATGAAGGAAGGAAGGAAGGAAT,GAAGGAAGGAAGGAATGAAG,GAGG,GAAG,GAAT;STRUC=<VC88707>	HPRC,HGSVC	Yes	3.322	Yes	NA,NA	NA	NA
chr16:26809889	466074	INS	172	0.8232	0.6484	55	NA	NA	NA	NA	NA	NA	NA	NA	NA	No	ID=16-26809711-26809727-GGAA,16-26809810-26809824-GAGG,16-26809838-26809850-AAAG,16-26809889-26809918-AGGA,16-26809919-26809939-GAAG,16-26809943-26809974-GAAG,16-26809955-26810143-GAAT,16-26809959-26810082-GAAGGAAGGAAGGAATGAAGGAAGGAAGGAAGGAAT,16-26809975-26809994-GAAG,16-26809995-26810010-GAAG,16-26810011-26810030-GAAG,16-26810031-26810046-GAAG,16-26810031-26810102-GAAGGAAGGAAGGAATGAAG,16-26810047-26810066-GAAG,16-26810067-26810086-GAAG,16-26810071-26810134-GAAGGAAGGAAGGAAT,16-26810087-26810102-GAAG,16-26810103-26810118-GAAG,16-26810119-26810142-GAAG;MOTIFS=AGGA,GAAGGAAGGAAGGAAT,GGAA,AAAG,GAAGGAAGGAAGGAATGAAGGAAGGAAGGAAGGAAT,GAAGGAAGGAAGGAATGAAG,GAGG,GAAG,GAAT;STRUC=<VC88707>	HPRC,HGSVC	Yes	3.322	Yes	NA,NA	NA	NA
chr16:26809889	466075	INS	188	0.8345	0.5837	15	NA	NA	NA	NA	NA	NA	NA	NA	NA	No	ID=16-26809711-26809727-GGAA,16-26809810-26809824-GAGG,16-26809838-26809850-AAAG,16-26809889-26809918-AGGA,16-26809919-26809939-GAAG,16-26809943-26809974-GAAG,16-26809955-26810143-GAAT,16-26809959-26810082-GAAGGAAGGAAGGAATGAAGGAAGGAAGGAAGGAAT,16-26809975-26809994-GAAG,16-26809995-26810010-GAAG,16-26810011-26810030-GAAG,16-26810031-26810046-GAAG,16-26810031-26810102-GAAGGAAGGAAGGAATGAAG,16-26810047-26810066-GAAG,16-26810067-26810086-GAAG,16-26810071-26810134-GAAGGAAGGAAGGAAT,16-26810087-26810102-GAAG,16-26810103-26810118-GAAG,16-26810119-26810142-GAAG;MOTIFS=AGGA,GAAGGAAGGAAGGAAT,GGAA,AAAG,GAAGGAAGGAAGGAATGAAGGAAGGAAGGAAGGAAT,GAAGGAAGGAAGGAATGAAG,GAGG,GAAG,GAAT;STRUC=<VC88707>	HPRC,HGSVC	Yes	3.322	Yes	NA,NA	NA	NA
chr16:26809889	466076	INS	311	0.9427	0.2313	10	NA	NA	NA	NA	NA	NA	NA	NA	NA	No	ID=16-26809711-26809727-GGAA,16-26809810-26809824-GAGG,16-26809838-26809850-AAAG,16-26809889-26809918-AGGA,16-26809919-26809939-GAAG,16-26809943-26809974-GAAG,16-26809955-26810143-GAAT,16-26809959-26810082-GAAGGAAGGAAGGAATGAAGGAAGGAAGGAAGGAAT,16-26809975-26809994-GAAG,16-26809995-26810010-GAAG,16-26810011-26810030-GAAG,16-26810031-26810046-GAAG,16-26810031-26810102-GAAGGAAGGAAGGAATGAAG,16-26810047-26810066-GAAG,16-26810067-26810086-GAAG,16-26810071-26810134-GAAGGAAGGAAGGAAT,16-26810087-26810102-GAAG,16-26810103-26810118-GAAG,16-26810119-26810142-GAAG;MOTIFS=AGGA,GAAGGAAGGAAGGAAT,GGAA,AAAG,GAAGGAAGGAAGGAATGAAGGAAGGAAGGAAGGAAT,GAAGGAAGGAAGGAATGAAG,GAGG,GAAG,GAAT;STRUC=<VC88707>	HPRC,HGSVC,1KG-ONT	Yes	3.322	Yes	NA,NA	NA	NA
chr16:26809889	466077	INS	444	0.8121	0.652	5	NA	NA	NA	NA	NA	NA	NA	NA	NA	No	ID=16-26809711-26809727-GGAA,16-26809810-26809824-GAGG,16-26809838-26809850-AAAG,16-26809889-26809918-AGGA,16-26809919-26809939-GAAG,16-26809943-26809974-GAAG,16-26809955-26810143-GAAT,16-26809959-26810082-GAAGGAAGGAAGGAATGAAGGAAGGAAGGAAGGAAT,16-26809975-26809994-GAAG,16-26809995-26810010-GAAG,16-26810011-26810030-GAAG,16-26810031-26810046-GAAG,16-26810031-26810102-GAAGGAAGGAAGGAATGAAG,16-26810047-26810066-GAAG,16-26810067-26810086-GAAG,16-26810071-26810134-GAAGGAAGGAAGGAAT,16-26810087-26810102-GAAG,16-26810103-26810118-GAAG,16-26810119-26810142-GAAG;MOTIFS=AGGA,GAAGGAAGGAAGGAAT,GGAA,AAAG,GAAGGAAGGAAGGAATGAAGGAAGGAAGGAAGGAAT,GAAGGAAGGAAGGAATGAAG,GAGG,GAAG,GAAT;STRUC=<VC88707>	HPRC,HGSVC,1KG-ONT	Yes	3.322	No	NA,NA	NA	NA
chr16:26809889	466072	INS	128	0.8179	0.6807	180	NA	NA	NA	NA	NA	NA	NA	NA	NA	No	ID=16-26809711-26809727-GGAA,16-26809810-26809824-GAGG,16-26809838-26809850-AAAG,16-26809889-26809918-AGGA,16-26809919-26809939-GAAG,16-26809943-26809974-GAAG,16-26809955-26810143-GAAT,16-26809959-26810082-GAAGGAAGGAAGGAATGAAGGAAGGAAGGAAGGAAT,16-26809975-26809994-GAAG,16-26809995-26810010-GAAG,16-26810011-26810030-GAAG,16-26810031-26810046-GAAG,16-26810031-26810102-GAAGGAAGGAAGGAATGAAG,16-26810047-26810066-GAAG,16-26810067-26810086-GAAG,16-26810071-26810134-GAAGGAAGGAAGGAAT,16-26810087-26810102-GAAG,16-26810103-26810118-GAAG,16-26810119-26810142-GAAG;MOTIFS=AGGA,GAAGGAAGGAAGGAAT,GGAA,AAAG,GAAGGAAGGAAGGAATGAAGGAAGGAAGGAAGGAAT,GAAGGAAGGAAGGAATGAAG,GAGG,GAAG,GAAT;STRUC=<VC88707>	HPRC,HGSVC	Yes	3.322	Yes	NA,NA	NA	NA
chr16:26809890	466078	INS	56	0.8715	0.4687	29	NA	NA	NA	NA	NA	NA	NA	NA	NA	No	ID=16-26809711-26809727-GGAA,16-26809810-26809824-GAGG,16-26809838-26809850-AAAG,16-26809889-26809918-AGGA,16-26809919-26809939-GAAG,16-26809943-26809974-GAAG,16-26809955-26810143-GAAT,16-26809959-26810082-GAAGGAAGGAAGGAATGAAGGAAGGAAGGAAGGAAT,16-26809975-26809994-GAAG,16-26809995-26810010-GAAG,16-26810011-26810030-GAAG,16-26810031-26810046-GAAG,16-26810031-26810102-GAAGGAAGGAAGGAATGAAG,16-26810047-26810066-GAAG,16-26810067-26810086-GAAG,16-26810071-26810134-GAAGGAAGGAAGGAAT,16-26810087-26810102-GAAG,16-26810103-26810118-GAAG,16-26810119-26810142-GAAG;MOTIFS=AGGA,GAAGGAAGGAAGGAAT,GGAA,AAAG,GAAGGAAGGAAGGAATGAAGGAAGGAAGGAAGGAAT,GAAGGAAGGAAGGAATGAAG,GAGG,GAAG,GAAT;STRUC=<VC88707>	HPRC,HGSVC,1KG-ONT	Yes	3.322	Yes	NA,NA	NA	NA
chr16:26809891	466079	INS	72	0.8456	0.6044	149	NA	NA	NA	NA	NA	NA	NA	NA	NA	No	ID=16-26809711-26809727-GGAA,16-26809810-26809824-GAGG,16-26809838-26809850-AAAG,16-26809889-26809918-AGGA,16-26809919-26809939-GAAG,16-26809943-26809974-GAAG,16-26809955-26810143-GAAT,16-26809959-26810082-GAAGGAAGGAAGGAATGAAGGAAGGAAGGAAGGAAT,16-26809975-26809994-GAAG,16-26809995-26810010-GAAG,16-26810011-26810030-GAAG,16-26810031-26810046-GAAG,16-26810031-26810102-GAAGGAAGGAAGGAATGAAG,16-26810047-26810066-GAAG,16-26810067-26810086-GAAG,16-26810071-26810134-GAAGGAAGGAAGGAAT,16-26810087-26810102-GAAG,16-26810103-26810118-GAAG,16-26810119-26810142-GAAG;MOTIFS=AGGA,GAAGGAAGGAAGGAAT,GGAA,AAAG,GAAGGAAGGAAGGAATGAAGGAAGGAAGGAAGGAAT,GAAGGAAGGAAGGAATGAAG,GAGG,GAAG,GAAT;STRUC=<VC88707>	HPRC,HGSVC,1KG-ONT	Yes	2.538	Yes	NA,NA	NA	NA
chr16:26809892	466080	INS	52	0.8187	0.6459	5	NA	NA	NA	NA	NA	NA	NA	NA	NA	No	ID=16-26809711-26809727-GGAA,16-26809810-26809824-GAGG,16-26809838-26809850-AAAG,16-26809889-26809918-AGGA,16-26809919-26809939-GAAG,16-26809943-26809974-GAAG,16-26809955-26810143-GAAT,16-26809959-26810082-GAAGGAAGGAAGGAATGAAGGAAGGAAGGAAGGAAT,16-26809975-26809994-GAAG,16-26809995-26810010-GAAG,16-26810011-26810030-GAAG,16-26810031-26810046-GAAG,16-26810031-26810102-GAAGGAAGGAAGGAATGAAG,16-26810047-26810066-GAAG,16-26810067-26810086-GAAG,16-26810071-26810134-GAAGGAAGGAAGGAAT,16-26810087-26810102-GAAG,16-26810103-26810118-GAAG,16-26810119-26810142-GAAG;MOTIFS=AGGA,GAAGGAAGGAAGGAAT,GGAA,AAAG,GAAGGAAGGAAGGAATGAAGGAAGGAAGGAAGGAAT,GAAGGAAGGAAGGAATGAAG,GAGG,GAAG,GAAT;STRUC=<VC88707>	HPRC,HGSVC,1KG-ONT	Yes	2.538	No	NA,NA	NA	NA
chr16:26809910	466081	INS	159	0.8314	0.6469	5	NA	NA	NA	NA	NA	NA	NA	NA	NA	No	ID=16-26809711-26809727-GGAA,16-26809810-26809824-GAGG,16-26809838-26809850-AAAG,16-26809889-26809918-AGGA,16-26809919-26809939-GAAG,16-26809943-26809974-GAAG,16-26809955-26810143-GAAT,16-26809959-26810082-GAAGGAAGGAAGGAATGAAGGAAGGAAGGAAGGAAT,16-26809975-26809994-GAAG,16-26809995-26810010-GAAG,16-26810011-26810030-GAAG,16-26810031-26810046-GAAG,16-26810031-26810102-GAAGGAAGGAAGGAATGAAG,16-26810047-26810066-GAAG,16-26810067-26810086-GAAG,16-26810071-26810134-GAAGGAAGGAAGGAAT,16-26810087-26810102-GAAG,16-26810103-26810118-GAAG,16-26810119-26810142-GAAG;MOTIFS=AGGA,GAAGGAAGGAAGGAAT,GGAA,AAAG,GAAGGAAGGAAGGAATGAAGGAAGGAAGGAAGGAAT,GAAGGAAGGAAGGAATGAAG,GAGG,GAAG,GAAT;STRUC=<VC88707>	HPRC,HGSVC	Yes	1.616	Yes	NA,NA	NA	NA
chr16:26810007	466082	INS	100	0.8129	0.6483	2	NA	NA	NA	NA	NA	NA	NA	NA	NA	No	ID=16-26809711-26809727-GGAA,16-26809810-26809824-GAGG,16-26809838-26809850-AAAG,16-26809889-26809918-AGGA,16-26809919-26809939-GAAG,16-26809943-26809974-GAAG,16-26809955-26810143-GAAT,16-26809959-26810082-GAAGGAAGGAAGGAATGAAGGAAGGAAGGAAGGAAT,16-26809975-26809994-GAAG,16-26809995-26810010-GAAG,16-26810011-26810030-GAAG,16-26810031-26810046-GAAG,16-26810031-26810102-GAAGGAAGGAAGGAATGAAG,16-26810047-26810066-GAAG,16-26810067-26810086-GAAG,16-26810071-26810134-GAAGGAAGGAAGGAAT,16-26810087-26810102-GAAG,16-26810103-26810118-GAAG,16-26810119-26810142-GAAG;MOTIFS=AGGA,GAAGGAAGGAAGGAAT,GGAA,AAAG,GAAGGAAGGAAGGAATGAAGGAAGGAAGGAAGGAAT,GAAGGAAGGAAGGAATGAAG,GAGG,GAAG,GAAT;STRUC=<VC88707>	HPRC,HGSVC	No	1.616	Yes	NA,NA	NA	NA
chr16:26810027	466083	INS	84	0.8131	0.6957	28	NA	NA	NA	NA	NA	NA	NA	NA	NA	No	ID=16-26809711-26809727-GGAA,16-26809810-26809824-GAGG,16-26809838-26809850-AAAG,16-26809889-26809918-AGGA,16-26809919-26809939-GAAG,16-26809943-26809974-GAAG,16-26809955-26810143-GAAT,16-26809959-26810082-GAAGGAAGGAAGGAATGAAGGAAGGAAGGAAGGAAT,16-26809975-26809994-GAAG,16-26809995-26810010-GAAG,16-26810011-26810030-GAAG,16-26810031-26810046-GAAG,16-26810031-26810102-GAAGGAAGGAAGGAATGAAG,16-26810047-26810066-GAAG,16-26810067-26810086-GAAG,16-26810071-26810134-GAAGGAAGGAAGGAAT,16-26810087-26810102-GAAG,16-26810103-26810118-GAAG,16-26810119-26810142-GAAG;MOTIFS=AGGA,GAAGGAAGGAAGGAAT,GGAA,AAAG,GAAGGAAGGAAGGAATGAAGGAAGGAAGGAAGGAAT,GAAGGAAGGAAGGAATGAAG,GAGG,GAAG,GAAT;STRUC=<VC88707>	HPRC,HGSVC,1KG-ONT	No	1.616	Yes	NA,NA	NA	NA
chr16:26810031	466084	INS	76	0.8171	0.6608	55	NA	NA	NA	NA	NA	NA	NA	NA	NA	No	ID=16-26809711-26809727-GGAA,16-26809810-26809824-GAGG,16-26809838-26809850-AAAG,16-26809889-26809918-AGGA,16-26809919-26809939-GAAG,16-26809943-26809974-GAAG,16-26809955-26810143-GAAT,16-26809959-26810082-GAAGGAAGGAAGGAATGAAGGAAGGAAGGAAGGAAT,16-26809975-26809994-GAAG,16-26809995-26810010-GAAG,16-26810011-26810030-GAAG,16-26810031-26810046-GAAG,16-26810031-26810102-GAAGGAAGGAAGGAATGAAG,16-26810047-26810066-GAAG,16-26810067-26810086-GAAG,16-26810071-26810134-GAAGGAAGGAAGGAAT,16-26810087-26810102-GAAG,16-26810103-26810118-GAAG,16-26810119-26810142-GAAG;MOTIFS=AGGA,GAAGGAAGGAAGGAAT,GGAA,AAAG,GAAGGAAGGAAGGAATGAAGGAAGGAAGGAAGGAAT,GAAGGAAGGAAGGAATGAAG,GAGG,GAAG,GAAT;STRUC=<VC88707>	HPRC,HGSVC,1KG-ONT	No	1.616	Yes	NA,NA	NA	NA
chr16:26810034	466085	INS	66	0.8012	0.6945	10	NA	NA	NA	NA	NA	NA	NA	NA	NA	No	ID=16-26809711-26809727-GGAA,16-26809810-26809824-GAGG,16-26809838-26809850-AAAG,16-26809889-26809918-AGGA,16-26809919-26809939-GAAG,16-26809943-26809974-GAAG,16-26809955-26810143-GAAT,16-26809959-26810082-GAAGGAAGGAAGGAATGAAGGAAGGAAGGAAGGAAT,16-26809975-26809994-GAAG,16-26809995-26810010-GAAG,16-26810011-26810030-GAAG,16-26810031-26810046-GAAG,16-26810031-26810102-GAAGGAAGGAAGGAATGAAG,16-26810047-26810066-GAAG,16-26810067-26810086-GAAG,16-26810071-26810134-GAAGGAAGGAAGGAAT,16-26810087-26810102-GAAG,16-26810103-26810118-GAAG,16-26810119-26810142-GAAG;MOTIFS=AGGA,GAAGGAAGGAAGGAAT,GGAA,AAAG,GAAGGAAGGAAGGAATGAAGGAAGGAAGGAAGGAAT,GAAGGAAGGAAGGAATGAAG,GAGG,GAAG,GAAT;STRUC=<VC88707>	HPRC,HGSVC,1KG-ONT	No	1.616	Yes	NA,NA	NA	NA
chr16:26810040	466086	INS	69	0.8172	0.6474	8	NA	NA	NA	NA	NA	NA	NA	NA	NA	No	ID=16-26809711-26809727-GGAA,16-26809810-26809824-GAGG,16-26809838-26809850-AAAG,16-26809889-26809918-AGGA,16-26809919-26809939-GAAG,16-26809943-26809974-GAAG,16-26809955-26810143-GAAT,16-26809959-26810082-GAAGGAAGGAAGGAATGAAGGAAGGAAGGAAGGAAT,16-26809975-26809994-GAAG,16-26809995-26810010-GAAG,16-26810011-26810030-GAAG,16-26810031-26810046-GAAG,16-26810031-26810102-GAAGGAAGGAAGGAATGAAG,16-26810047-26810066-GAAG,16-26810067-26810086-GAAG,16-26810071-26810134-GAAGGAAGGAAGGAAT,16-26810087-26810102-GAAG,16-26810103-26810118-GAAG,16-26810119-26810142-GAAG;MOTIFS=AGGA,GAAGGAAGGAAGGAAT,GGAA,AAAG,GAAGGAAGGAAGGAATGAAGGAAGGAAGGAAGGAAT,GAAGGAAGGAAGGAATGAAG,GAGG,GAAG,GAAT;STRUC=<VC88707>	HPRC,HGSVC,1KG-ONT	No	1.616	Yes	NA,NA	NA	NA
chr16:26810123	466087	INS	236	0.8365	0.6058	44	NA	NA	NA	NA	NA	NA	NA	NA	NA	No	ID=16-26809711-26809727-GGAA,16-26809810-26809824-GAGG,16-26809838-26809850-AAAG,16-26809889-26809918-AGGA,16-26809919-26809939-GAAG,16-26809943-26809974-GAAG,16-26809955-26810143-GAAT,16-26809959-26810082-GAAGGAAGGAAGGAATGAAGGAAGGAAGGAAGGAAT,16-26809975-26809994-GAAG,16-26809995-26810010-GAAG,16-26810011-26810030-GAAG,16-26810031-26810046-GAAG,16-26810031-26810102-GAAGGAAGGAAGGAATGAAG,16-26810047-26810066-GAAG,16-26810067-26810086-GAAG,16-26810071-26810134-GAAGGAAGGAAGGAAT,16-26810087-26810102-GAAG,16-26810103-26810118-GAAG,16-26810119-26810142-GAAG;MOTIFS=AGGA,GAAGGAAGGAAGGAAT,GGAA,AAAG,GAAGGAAGGAAGGAATGAAGGAAGGAAGGAAGGAAT,GAAGGAAGGAAGGAATGAAG,GAGG,GAAG,GAAT;STRUC=<VC88707>	HPRC,HGSVC	No	3.322	Yes	NA,NA	NA	NA
chr16:26810142	466088	INS	90	0.8495	0.6204	1	NA	NA	NA	NA	NA	NA	NA	NA	NA	No	ID=16-26809711-26809727-GGAA,16-26809810-26809824-GAGG,16-26809838-26809850-AAAG,16-26809889-26809918-AGGA,16-26809919-26809939-GAAG,16-26809943-26809974-GAAG,16-26809955-26810143-GAAT,16-26809959-26810082-GAAGGAAGGAAGGAATGAAGGAAGGAAGGAAGGAAT,16-26809975-26809994-GAAG,16-26809995-26810010-GAAG,16-26810011-26810030-GAAG,16-26810031-26810046-GAAG,16-26810031-26810102-GAAGGAAGGAAGGAATGAAG,16-26810047-26810066-GAAG,16-26810067-26810086-GAAG,16-26810071-26810134-GAAGGAAGGAAGGAAT,16-26810087-26810102-GAAG,16-26810103-26810118-GAAG,16-26810119-26810142-GAAG;MOTIFS=AGGA,GAAGGAAGGAAGGAAT,GGAA,AAAG,GAAGGAAGGAAGGAATGAAGGAAGGAAGGAAGGAAT,GAAGGAAGGAAGGAATGAAG,GAGG,GAAG,GAAT;STRUC=<VC88707>	HPRC,HGSVC,1KG-ONT	No	3.322	No	NA,NA	NA	NA
chr16:26811569	466089	DEL	494	0.8528	0.5864	405	NA	NA	NA	NA	NA	NA	NA	NA	NA	No	ID=16-26811421-26811430-AT,16-26811465-26811479-TA,16-26811510-26811520-TA,16-26811532-26811542-TA,16-26811571-26811776-ATAGTATATATCACATAGCTGTATAC,16-26811753-26812083-ATAGTATATATCACATAGCTGTAGAT,16-26812058-26812475-TGTAGATATAGTATATATCACATAGT,16-26812474-26812483-TA,16-26812484-26812495-TA,16-26812525-26812534-TA,16-26812543-26812553-AT,16-26812562-26812573-AT;MOTIFS=ATAGTATATATCACATAGCTGTATAC,TGTAGATATAGTATATATCACATAGT,TA,AT,ATAGTATATATCACATAGCTGTAGAT;STRUC=<VC88710>	HPRC,HGSVC,1KG-ONT	No	1.803	Yes	NA,NA	NA	NA
chr16:26811569	466090	DEL	546	0.8538	0.5466	301	NA	NA	NA	NA	NA	NA	NA	NA	NA	No	ID=16-26811421-26811430-AT,16-26811465-26811479-TA,16-26811510-26811520-TA,16-26811532-26811542-TA,16-26811571-26811776-ATAGTATATATCACATAGCTGTATAC,16-26811753-26812083-ATAGTATATATCACATAGCTGTAGAT,16-26812058-26812475-TGTAGATATAGTATATATCACATAGT,16-26812474-26812483-TA,16-26812484-26812495-TA,16-26812525-26812534-TA,16-26812543-26812553-AT,16-26812562-26812573-AT;MOTIFS=ATAGTATATATCACATAGCTGTATAC,TGTAGATATAGTATATATCACATAGT,TA,AT,ATAGTATATATCACATAGCTGTAGAT;STRUC=<VC88710>	HPRC,HGSVC,1KG-ONT	No	1.803	Yes	NA,NA	NA	NA
chr16:26811569	466091	DEL	598	0.9356	0.2633	8	NA	NA	NA	NA	NA	NA	NA	NA	NA	No	ID=16-26811421-26811430-AT,16-26811465-26811479-TA,16-26811510-26811520-TA,16-26811532-26811542-TA,16-26811571-26811776-ATAGTATATATCACATAGCTGTATAC,16-26811753-26812083-ATAGTATATATCACATAGCTGTAGAT,16-26812058-26812475-TGTAGATATAGTATATATCACATAGT,16-26812474-26812483-TA,16-26812484-26812495-TA,16-26812525-26812534-TA,16-26812543-26812553-AT,16-26812562-26812573-AT;MOTIFS=ATAGTATATATCACATAGCTGTATAC,TGTAGATATAGTATATATCACATAGT,TA,AT,ATAGTATATATCACATAGCTGTAGAT;STRUC=<VC88710>	HPRC,HGSVC	No	1.803	Yes	NA,NA	NA	NA
chr16:26811571	466092	INS	52	0.8151	0.6579	4	NA	NA	NA	NA	NA	NA	NA	NA	NA	No	ID=16-26811421-26811430-AT,16-26811465-26811479-TA,16-26811510-26811520-TA,16-26811532-26811542-TA,16-26811571-26811776-ATAGTATATATCACATAGCTGTATAC,16-26811753-26812083-ATAGTATATATCACATAGCTGTAGAT,16-26812058-26812475-TGTAGATATAGTATATATCACATAGT,16-26812474-26812483-TA,16-26812484-26812495-TA,16-26812525-26812534-TA,16-26812543-26812553-AT,16-26812562-26812573-AT;MOTIFS=ATAGTATATATCACATAGCTGTATAC,TGTAGATATAGTATATATCACATAGT,TA,AT,ATAGTATATATCACATAGCTGTAGAT;STRUC=<VC88710>	HPRC,HGSVC	No	0.123	Yes	NA,NA	NA	NA
chr16:26811571	466093	INS	130	0.8102	0.6662	16	NA	NA	NA	NA	NA	NA	NA	NA	NA	No	ID=16-26811421-26811430-AT,16-26811465-26811479-TA,16-26811510-26811520-TA,16-26811532-26811542-TA,16-26811571-26811776-ATAGTATATATCACATAGCTGTATAC,16-26811753-26812083-ATAGTATATATCACATAGCTGTAGAT,16-26812058-26812475-TGTAGATATAGTATATATCACATAGT,16-26812474-26812483-TA,16-26812484-26812495-TA,16-26812525-26812534-TA,16-26812543-26812553-AT,16-26812562-26812573-AT;MOTIFS=ATAGTATATATCACATAGCTGTATAC,TGTAGATATAGTATATATCACATAGT,TA,AT,ATAGTATATATCACATAGCTGTAGAT;STRUC=<VC88710>	HPRC,HGSVC,1KG-ONT	No	0.123	Yes	NA,NA	NA	NA
chr16:26811595	466094	DEL	338	0.8499	0.5839	6	NA	NA	NA	NA	NA	NA	NA	NA	NA	No	ID=16-26811421-26811430-AT,16-26811465-26811479-TA,16-26811510-26811520-TA,16-26811532-26811542-TA,16-26811571-26811776-ATAGTATATATCACATAGCTGTATAC,16-26811753-26812083-ATAGTATATATCACATAGCTGTAGAT,16-26812058-26812475-TGTAGATATAGTATATATCACATAGT,16-26812474-26812483-TA,16-26812484-26812495-TA,16-26812525-26812534-TA,16-26812543-26812553-AT,16-26812562-26812573-AT;MOTIFS=ATAGTATATATCACATAGCTGTATAC,TGTAGATATAGTATATATCACATAGT,TA,AT,ATAGTATATATCACATAGCTGTAGAT;STRUC=<VC88710>	HPRC,HGSVC,1KG-ONT	No	2.293	No	NA,NA	NA	NA
chr16:26811595	466096	DEL	468	0.8265	0.6719	86	NA	NA	NA	NA	NA	NA	NA	NA	NA	No	ID=16-26811421-26811430-AT,16-26811465-26811479-TA,16-26811510-26811520-TA,16-26811532-26811542-TA,16-26811571-26811776-ATAGTATATATCACATAGCTGTATAC,16-26811753-26812083-ATAGTATATATCACATAGCTGTAGAT,16-26812058-26812475-TGTAGATATAGTATATATCACATAGT,16-26812474-26812483-TA,16-26812484-26812495-TA,16-26812525-26812534-TA,16-26812543-26812553-AT,16-26812562-26812573-AT;MOTIFS=ATAGTATATATCACATAGCTGTATAC,TGTAGATATAGTATATATCACATAGT,TA,AT,ATAGTATATATCACATAGCTGTAGAT;STRUC=<VC88710>	HPRC,HGSVC,1KG-ONT	No	2.147	Yes	NA,NA	NA	NA
chr16:26811595	466095	DEL	416	0.92	0.3058	207	NA	NA	NA	NA	NA	NA	NA	NA	NA	No	ID=16-26811421-26811430-AT,16-26811465-26811479-TA,16-26811510-26811520-TA,16-26811532-26811542-TA,16-26811571-26811776-ATAGTATATATCACATAGCTGTATAC,16-26811753-26812083-ATAGTATATATCACATAGCTGTAGAT,16-26812058-26812475-TGTAGATATAGTATATATCACATAGT,16-26812474-26812483-TA,16-26812484-26812495-TA,16-26812525-26812534-TA,16-26812543-26812553-AT,16-26812562-26812573-AT;MOTIFS=ATAGTATATATCACATAGCTGTATAC,TGTAGATATAGTATATATCACATAGT,TA,AT,ATAGTATATATCACATAGCTGTAGAT;STRUC=<VC88710>	HPRC,HGSVC,1KG-ONT	No	2.252	Yes	NA,NA	NA	NA
chr16:26811623	466097	DEL	442	0.9566	0.1725	174	NA	NA	NA	NA	NA	NA	NA	NA	NA	No	ID=16-26811421-26811430-AT,16-26811465-26811479-TA,16-26811510-26811520-TA,16-26811532-26811542-TA,16-26811571-26811776-ATAGTATATATCACATAGCTGTATAC,16-26811753-26812083-ATAGTATATATCACATAGCTGTAGAT,16-26812058-26812475-TGTAGATATAGTATATATCACATAGT,16-26812474-26812483-TA,16-26812484-26812495-TA,16-26812525-26812534-TA,16-26812543-26812553-AT,16-26812562-26812573-AT;MOTIFS=ATAGTATATATCACATAGCTGTATAC,TGTAGATATAGTATATATCACATAGT,TA,AT,ATAGTATATATCACATAGCTGTAGAT;STRUC=<VC88710>	HPRC,HGSVC,1KG-ONT	No	2.206	Yes	NA,NA	NA	NA
chr16:26811647	466098	DEL	312	0.816	0.6682	2	NA	NA	NA	NA	NA	NA	NA	NA	NA	No	ID=16-26811421-26811430-AT,16-26811465-26811479-TA,16-26811510-26811520-TA,16-26811532-26811542-TA,16-26811571-26811776-ATAGTATATATCACATAGCTGTATAC,16-26811753-26812083-ATAGTATATATCACATAGCTGTAGAT,16-26812058-26812475-TGTAGATATAGTATATATCACATAGT,16-26812474-26812483-TA,16-26812484-26812495-TA,16-26812525-26812534-TA,16-26812543-26812553-AT,16-26812562-26812573-AT;MOTIFS=ATAGTATATATCACATAGCTGTATAC,TGTAGATATAGTATATATCACATAGT,TA,AT,ATAGTATATATCACATAGCTGTAGAT;STRUC=<VC88710>	HPRC,HGSVC,1KG-ONT	No	2.278	Yes	NA,NA	NA	NA
chr16:26811647	466099	DEL	364	0.8276	0.6254	144	NA	NA	NA	NA	NA	NA	NA	NA	NA	No	ID=16-26811421-26811430-AT,16-26811465-26811479-TA,16-26811510-26811520-TA,16-26811532-26811542-TA,16-26811571-26811776-ATAGTATATATCACATAGCTGTATAC,16-26811753-26812083-ATAGTATATATCACATAGCTGTAGAT,16-26812058-26812475-TGTAGATATAGTATATATCACATAGT,16-26812474-26812483-TA,16-26812484-26812495-TA,16-26812525-26812534-TA,16-26812543-26812553-AT,16-26812562-26812573-AT;MOTIFS=ATAGTATATATCACATAGCTGTATAC,TGTAGATATAGTATATATCACATAGT,TA,AT,ATAGTATATATCACATAGCTGTAGAT;STRUC=<VC88710>	HPRC,HGSVC,1KG-ONT	No	2.278	Yes	NA,NA	NA	NA
chr16:26811647	466100	DEL	390	0.8011	0.6819	207	NA	NA	NA	NA	NA	NA	NA	NA	NA	No	ID=16-26811421-26811430-AT,16-26811465-26811479-TA,16-26811510-26811520-TA,16-26811532-26811542-TA,16-26811571-26811776-ATAGTATATATCACATAGCTGTATAC,16-26811753-26812083-ATAGTATATATCACATAGCTGTAGAT,16-26812058-26812475-TGTAGATATAGTATATATCACATAGT,16-26812474-26812483-TA,16-26812484-26812495-TA,16-26812525-26812534-TA,16-26812543-26812553-AT,16-26812562-26812573-AT;MOTIFS=ATAGTATATATCACATAGCTGTATAC,TGTAGATATAGTATATATCACATAGT,TA,AT,ATAGTATATATCACATAGCTGTAGAT;STRUC=<VC88710>	HPRC,HGSVC,1KG-ONT	No	2.278	Yes	NA,NA	NA	NA
chr16:26811750	466101	INS	52	0.8143	0.6738	5	NA	NA	NA	NA	NA	NA	NA	NA	NA	No	ID=16-26811421-26811430-AT,16-26811465-26811479-TA,16-26811510-26811520-TA,16-26811532-26811542-TA,16-26811571-26811776-ATAGTATATATCACATAGCTGTATAC,16-26811753-26812083-ATAGTATATATCACATAGCTGTAGAT,16-26812058-26812475-TGTAGATATAGTATATATCACATAGT,16-26812474-26812483-TA,16-26812484-26812495-TA,16-26812525-26812534-TA,16-26812543-26812553-AT,16-26812562-26812573-AT;MOTIFS=ATAGTATATATCACATAGCTGTATAC,TGTAGATATAGTATATATCACATAGT,TA,AT,ATAGTATATATCACATAGCTGTAGAT;STRUC=<VC88710>	HPRC,HGSVC	No	1.616	Yes	NA,NA	NA	NA
chr16:26811753	466102	INS	104	0.8325	0.6276	4	NA	NA	NA	NA	NA	NA	NA	NA	NA	No	ID=16-26811421-26811430-AT,16-26811465-26811479-TA,16-26811510-26811520-TA,16-26811532-26811542-TA,16-26811571-26811776-ATAGTATATATCACATAGCTGTATAC,16-26811753-26812083-ATAGTATATATCACATAGCTGTAGAT,16-26812058-26812475-TGTAGATATAGTATATATCACATAGT,16-26812474-26812483-TA,16-26812484-26812495-TA,16-26812525-26812534-TA,16-26812543-26812553-AT,16-26812562-26812573-AT;MOTIFS=ATAGTATATATCACATAGCTGTATAC,TGTAGATATAGTATATATCACATAGT,TA,AT,ATAGTATATATCACATAGCTGTAGAT;STRUC=<VC88710>	HPRC,HGSVC,1KG-ONT	No	1.616	No	NA,NA	NA	NA
chr16:26811753	466103	INS	182	0.8107	0.6762	5	NA	NA	NA	NA	NA	NA	NA	NA	NA	No	ID=16-26811421-26811430-AT,16-26811465-26811479-TA,16-26811510-26811520-TA,16-26811532-26811542-TA,16-26811571-26811776-ATAGTATATATCACATAGCTGTATAC,16-26811753-26812083-ATAGTATATATCACATAGCTGTAGAT,16-26812058-26812475-TGTAGATATAGTATATATCACATAGT,16-26812474-26812483-TA,16-26812484-26812495-TA,16-26812525-26812534-TA,16-26812543-26812553-AT,16-26812562-26812573-AT;MOTIFS=ATAGTATATATCACATAGCTGTATAC,TGTAGATATAGTATATATCACATAGT,TA,AT,ATAGTATATATCACATAGCTGTAGAT;STRUC=<VC88710>	HPRC,HGSVC,1KG-ONT	No	1.616	Yes	NA,NA	NA	NA
chr16:26812058	466105	INS	338	0.8539	0.5507	48	NA	NA	NA	NA	NA	NA	NA	NA	NA	No	ID=16-26811421-26811430-AT,16-26811465-26811479-TA,16-26811510-26811520-TA,16-26811532-26811542-TA,16-26811571-26811776-ATAGTATATATCACATAGCTGTATAC,16-26811753-26812083-ATAGTATATATCACATAGCTGTAGAT,16-26812058-26812475-TGTAGATATAGTATATATCACATAGT,16-26812474-26812483-TA,16-26812484-26812495-TA,16-26812525-26812534-TA,16-26812543-26812553-AT,16-26812562-26812573-AT;MOTIFS=ATAGTATATATCACATAGCTGTATAC,TGTAGATATAGTATATATCACATAGT,TA,AT,ATAGTATATATCACATAGCTGTAGAT;STRUC=<VC88710>	HPRC,HGSVC,1KG-ONT	No	0.469	Yes	NA,NA	NA	NA
chr16:26812058	466104	INS	365	0.8201	0.6445	20	NA	NA	NA	NA	NA	NA	NA	NA	NA	No	ID=16-26811421-26811430-AT,16-26811465-26811479-TA,16-26811510-26811520-TA,16-26811532-26811542-TA,16-26811571-26811776-ATAGTATATATCACATAGCTGTATAC,16-26811753-26812083-ATAGTATATATCACATAGCTGTAGAT,16-26812058-26812475-TGTAGATATAGTATATATCACATAGT,16-26812474-26812483-TA,16-26812484-26812495-TA,16-26812525-26812534-TA,16-26812543-26812553-AT,16-26812562-26812573-AT;MOTIFS=ATAGTATATATCACATAGCTGTATAC,TGTAGATATAGTATATATCACATAGT,TA,AT,ATAGTATATATCACATAGCTGTAGAT;STRUC=<VC88710>	HPRC,HGSVC,1KG-ONT	No	0.469	Yes	NA,NA	NA	NA
chr16:26812058	466106	INS	130	0.8762	0.4616	5	NA	NA	NA	NA	NA	NA	NA	NA	NA	No	ID=16-26811421-26811430-AT,16-26811465-26811479-TA,16-26811510-26811520-TA,16-26811532-26811542-TA,16-26811571-26811776-ATAGTATATATCACATAGCTGTATAC,16-26811753-26812083-ATAGTATATATCACATAGCTGTAGAT,16-26812058-26812475-TGTAGATATAGTATATATCACATAGT,16-26812474-26812483-TA,16-26812484-26812495-TA,16-26812525-26812534-TA,16-26812543-26812553-AT,16-26812562-26812573-AT;MOTIFS=ATAGTATATATCACATAGCTGTATAC,TGTAGATATAGTATATATCACATAGT,TA,AT,ATAGTATATATCACATAGCTGTAGAT;STRUC=<VC88710>	HPRC,HGSVC,1KG-ONT	No	0.469	Yes	NA,NA	NA	NA
chr16:26812058	466107	INS	156	0.8879	0.4048	11	NA	NA	NA	NA	NA	NA	NA	NA	NA	No	ID=16-26811421-26811430-AT,16-26811465-26811479-TA,16-26811510-26811520-TA,16-26811532-26811542-TA,16-26811571-26811776-ATAGTATATATCACATAGCTGTATAC,16-26811753-26812083-ATAGTATATATCACATAGCTGTAGAT,16-26812058-26812475-TGTAGATATAGTATATATCACATAGT,16-26812474-26812483-TA,16-26812484-26812495-TA,16-26812525-26812534-TA,16-26812543-26812553-AT,16-26812562-26812573-AT;MOTIFS=ATAGTATATATCACATAGCTGTATAC,TGTAGATATAGTATATATCACATAGT,TA,AT,ATAGTATATATCACATAGCTGTAGAT;STRUC=<VC88710>	HPRC,HGSVC,1KG-ONT	No	0.469	Yes	NA,NA	NA	NA
chr16:26812058	466108	INS	52	0.8498	0.5517	10	NA	NA	NA	NA	NA	NA	NA	NA	NA	No	ID=16-26811421-26811430-AT,16-26811465-26811479-TA,16-26811510-26811520-TA,16-26811532-26811542-TA,16-26811571-26811776-ATAGTATATATCACATAGCTGTATAC,16-26811753-26812083-ATAGTATATATCACATAGCTGTAGAT,16-26812058-26812475-TGTAGATATAGTATATATCACATAGT,16-26812474-26812483-TA,16-26812484-26812495-TA,16-26812525-26812534-TA,16-26812543-26812553-AT,16-26812562-26812573-AT;MOTIFS=ATAGTATATATCACATAGCTGTATAC,TGTAGATATAGTATATATCACATAGT,TA,AT,ATAGTATATATCACATAGCTGTAGAT;STRUC=<VC88710>	HPRC,HGSVC	No	0.469	Yes	NA,NA	NA	NA
chr16:26812058	466109	INS	182	0.8509	0.562	23	NA	NA	NA	NA	NA	NA	NA	NA	NA	No	ID=16-26811421-26811430-AT,16-26811465-26811479-TA,16-26811510-26811520-TA,16-26811532-26811542-TA,16-26811571-26811776-ATAGTATATATCACATAGCTGTATAC,16-26811753-26812083-ATAGTATATATCACATAGCTGTAGAT,16-26812058-26812475-TGTAGATATAGTATATATCACATAGT,16-26812474-26812483-TA,16-26812484-26812495-TA,16-26812525-26812534-TA,16-26812543-26812553-AT,16-26812562-26812573-AT;MOTIFS=ATAGTATATATCACATAGCTGTATAC,TGTAGATATAGTATATATCACATAGT,TA,AT,ATAGTATATATCACATAGCTGTAGAT;STRUC=<VC88710>	HPRC,HGSVC,1KG-ONT	No	0.469	Yes	NA,NA	NA	NA
chr16:26812058	466110	INS	208	0.8209	0.6405	13	NA	NA	NA	NA	NA	NA	NA	NA	NA	No	ID=16-26811421-26811430-AT,16-26811465-26811479-TA,16-26811510-26811520-TA,16-26811532-26811542-TA,16-26811571-26811776-ATAGTATATATCACATAGCTGTATAC,16-26811753-26812083-ATAGTATATATCACATAGCTGTAGAT,16-26812058-26812475-TGTAGATATAGTATATATCACATAGT,16-26812474-26812483-TA,16-26812484-26812495-TA,16-26812525-26812534-TA,16-26812543-26812553-AT,16-26812562-26812573-AT;MOTIFS=ATAGTATATATCACATAGCTGTATAC,TGTAGATATAGTATATATCACATAGT,TA,AT,ATAGTATATATCACATAGCTGTAGAT;STRUC=<VC88710>	HPRC,HGSVC	No	0.469	Yes	NA,NA	NA	NA
chr16:26812058	466111	DEL	130	0.8683	0.474	13	NA	NA	NA	NA	NA	NA	NA	NA	NA	No	ID=16-26811421-26811430-AT,16-26811465-26811479-TA,16-26811510-26811520-TA,16-26811532-26811542-TA,16-26811571-26811776-ATAGTATATATCACATAGCTGTATAC,16-26811753-26812083-ATAGTATATATCACATAGCTGTAGAT,16-26812058-26812475-TGTAGATATAGTATATATCACATAGT,16-26812474-26812483-TA,16-26812484-26812495-TA,16-26812525-26812534-TA,16-26812543-26812553-AT,16-26812562-26812573-AT;MOTIFS=ATAGTATATATCACATAGCTGTATAC,TGTAGATATAGTATATATCACATAGT,TA,AT,ATAGTATATATCACATAGCTGTAGAT;STRUC=<VC88710>	NA	No	2.362	Yes	NA,NA	NA	NA
chr16:26812135	466112	INS	235	0.8999	0.3844	13	NA	NA	NA	NA	NA	NA	NA	NA	NA	No	ID=16-26811421-26811430-AT,16-26811465-26811479-TA,16-26811510-26811520-TA,16-26811532-26811542-TA,16-26811571-26811776-ATAGTATATATCACATAGCTGTATAC,16-26811753-26812083-ATAGTATATATCACATAGCTGTAGAT,16-26812058-26812475-TGTAGATATAGTATATATCACATAGT,16-26812474-26812483-TA,16-26812484-26812495-TA,16-26812525-26812534-TA,16-26812543-26812553-AT,16-26812562-26812573-AT;MOTIFS=ATAGTATATATCACATAGCTGTATAC,TGTAGATATAGTATATATCACATAGT,TA,AT,ATAGTATATATCACATAGCTGTAGAT;STRUC=<VC88710>	HPRC,HGSVC,1KG-ONT	No	0.123	Yes	NA,NA	NA	NA
chr16:26812378	466113	INS	81	0.8849	0.4506	6	NA	NA	NA	NA	NA	NA	NA	NA	NA	No	ID=16-26811421-26811430-AT,16-26811465-26811479-TA,16-26811510-26811520-TA,16-26811532-26811542-TA,16-26811571-26811776-ATAGTATATATCACATAGCTGTATAC,16-26811753-26812083-ATAGTATATATCACATAGCTGTAGAT,16-26812058-26812475-TGTAGATATAGTATATATCACATAGT,16-26812474-26812483-TA,16-26812484-26812495-TA,16-26812525-26812534-TA,16-26812543-26812553-AT,16-26812562-26812573-AT;MOTIFS=ATAGTATATATCACATAGCTGTATAC,TGTAGATATAGTATATATCACATAGT,TA,AT,ATAGTATATATCACATAGCTGTAGAT;STRUC=<VC88710>	NA	No	0.123	Yes	NA,NA	NA	NA
chr16:26812427	466114	INS	312	0.8864	0.4104	37	NA	NA	NA	NA	NA	NA	NA	NA	NA	No	ID=16-26811421-26811430-AT,16-26811465-26811479-TA,16-26811510-26811520-TA,16-26811532-26811542-TA,16-26811571-26811776-ATAGTATATATCACATAGCTGTATAC,16-26811753-26812083-ATAGTATATATCACATAGCTGTAGAT,16-26812058-26812475-TGTAGATATAGTATATATCACATAGT,16-26812474-26812483-TA,16-26812484-26812495-TA,16-26812525-26812534-TA,16-26812543-26812553-AT,16-26812562-26812573-AT;MOTIFS=ATAGTATATATCACATAGCTGTATAC,TGTAGATATAGTATATATCACATAGT,TA,AT,ATAGTATATATCACATAGCTGTAGAT;STRUC=<VC88710>	HPRC,HGSVC,1KG-ONT	No	0.234	Yes	NA,NA	NA	NA
chr16:26812427	466115	INS	286	0.869	0.4792	54	NA	NA	NA	NA	NA	NA	NA	NA	NA	No	ID=16-26811421-26811430-AT,16-26811465-26811479-TA,16-26811510-26811520-TA,16-26811532-26811542-TA,16-26811571-26811776-ATAGTATATATCACATAGCTGTATAC,16-26811753-26812083-ATAGTATATATCACATAGCTGTAGAT,16-26812058-26812475-TGTAGATATAGTATATATCACATAGT,16-26812474-26812483-TA,16-26812484-26812495-TA,16-26812525-26812534-TA,16-26812543-26812553-AT,16-26812562-26812573-AT;MOTIFS=ATAGTATATATCACATAGCTGTATAC,TGTAGATATAGTATATATCACATAGT,TA,AT,ATAGTATATATCACATAGCTGTAGAT;STRUC=<VC88710>	HPRC,HGSVC,1KG-ONT	No	0.234	Yes	NA,NA	NA	NA
chr16:26812427	466116	INS	260	0.8481	0.5974	22	NA	NA	NA	NA	NA	NA	NA	NA	NA	No	ID=16-26811421-26811430-AT,16-26811465-26811479-TA,16-26811510-26811520-TA,16-26811532-26811542-TA,16-26811571-26811776-ATAGTATATATCACATAGCTGTATAC,16-26811753-26812083-ATAGTATATATCACATAGCTGTAGAT,16-26812058-26812475-TGTAGATATAGTATATATCACATAGT,16-26812474-26812483-TA,16-26812484-26812495-TA,16-26812525-26812534-TA,16-26812543-26812553-AT,16-26812562-26812573-AT;MOTIFS=ATAGTATATATCACATAGCTGTATAC,TGTAGATATAGTATATATCACATAGT,TA,AT,ATAGTATATATCACATAGCTGTAGAT;STRUC=<VC88710>	HPRC,HGSVC,1KG-ONT	No	0.234	Yes	NA,NA	NA	NA
chr16:26812427	466117	INS	52	0.8881	0.3902	12	NA	NA	NA	NA	NA	NA	NA	NA	NA	No	ID=16-26811421-26811430-AT,16-26811465-26811479-TA,16-26811510-26811520-TA,16-26811532-26811542-TA,16-26811571-26811776-ATAGTATATATCACATAGCTGTATAC,16-26811753-26812083-ATAGTATATATCACATAGCTGTAGAT,16-26812058-26812475-TGTAGATATAGTATATATCACATAGT,16-26812474-26812483-TA,16-26812484-26812495-TA,16-26812525-26812534-TA,16-26812543-26812553-AT,16-26812562-26812573-AT;MOTIFS=ATAGTATATATCACATAGCTGTATAC,TGTAGATATAGTATATATCACATAGT,TA,AT,ATAGTATATATCACATAGCTGTAGAT;STRUC=<VC88710>	NA	No	0.234	Yes	NA,NA	NA	NA
chr16:26813219	466118	DEL	387	0.8199	0.6639	23	NA	NA	NA	NA	NA	NA	NA	NA	NA	No	NA	NA	No	4.858	Yes	NA,NA	NA	NA
chr16:26813497	466119	INS	553	0.8235	0.6391	3	NA	NA	NA	NA	NA	NA	NA	NA	NA	No	NA	HGSVC,1KG-ONT	Yes	1.616	No	NA,NA	NA	NA
chr16:26813534	466120	INS	56	0.8377	0.5796	10	NA	NA	NA	NA	NA	NA	NA	NA	NA	No	NA	HPRC,HGSVC	No	1.908	Yes	NA,NA	NA	NA
chr16:26813631	466121	INS	160	0.9365	0.256	1	NA	NA	NA	NA	NA	NA	NA	NA	NA	No	NA	HGSVC,1KG-ONT	Yes	1.616	Yes	NA,NA	NA	NA
chr16:26813633	466122	INS	237	0.8184	0.6443	3	NA	NA	NA	NA	NA	NA	NA	NA	NA	No	NA	HGSVC	Yes	3.828	Yes	NA,NA	NA	NA
chr16:26813633	466123	INS	222	0.8278	0.6538	17	NA	NA	NA	NA	NA	NA	NA	NA	NA	No	NA	HGSVC	Yes	3.828	Yes	NA,NA	NA	NA
chr16:26813636	466124	INS	56	0.9588	0.1599	327	NA	NA	NA	NA	NA	NA	NA	NA	NA	No	NA	HPRC,HGSVC	Yes	1.616	Yes	NA,NA	NA	NA
chr16:26813660	466126	INS	145	0.8663	0.5156	572	NA	NA	NA	NA	NA	NA	NA	NA	NA	No	NA	HGSVC,1KG-ONT	Yes	3.828	Yes	NA,NA	NA	NA
chr16:26813687	466127	INS	103	0.8671	0.6481	18	NA	NA	NA	NA	NA	NA	NA	NA	NA	No	NA	HGSVC,1KG-ONT	Yes	1.616	Yes	NA,NA	NA	NA
chr16:26813910	466128	INS	569	0.8697	0.4787	6	NA	NA	NA	NA	NA	NA	NA	NA	NA	No	NA	HGSVC,1KG-ONT	No	0.091	No	NA,NA	NA	NA
chr16:26813981	466129	DEL	52	0.8923	0.4053	25	NA	NA	NA	NA	NA	NA	NA	NA	NA	No	NA	HPRC,HGSVC	No	5.562	Yes	NA,NA	NA	NA
chr16:26814007	466130	INS	52	0.8487	0.6332	3	NA	NA	NA	NA	NA	NA	NA	NA	NA	No	NA	HPRC,HGSVC	No	5.715	Yes	NA,NA	NA	NA
chr16:26814060	466131	DEL	52	0.7992	0.6928	37	NA	NA	NA	NA	NA	NA	NA	NA	NA	No	NA	HPRC,HGSVC	No	5.507	Yes	NA,NA	NA	NA
chr16:26816458	466132	INS	86	0.8141	0.655	1	NA	NA	NA	NA	NA	NA	NA	NA	NA	No	NA	NA	No	3.322	No	NA,NA	NA	NA
chr16:26833101	466133	INS	92	0.9165	0.32	2	NA	NA	NA	NA	NA	NA	NA	NA	NA	No	NA	HPRC	Yes	3.322	Yes	NA,NA	NA	NA
chr16:26869601	466134	DEL	62	0.9058	0.3429	2	NA	NA	NA	NA	NA	NA	NA	NA	NA	No	NA	HPRC,1KG-ONT	Yes	0.948	Yes	NA,NA	NA	NA
chr16:26905599	466135	DEL	2577	0.9722	0.1062	217	NA	NA	NA	NA	NA	NA	NA	NA	NA	No	ID=16-26906219-26906233-A;MOTIFS=A;STRUC=<TR1340529>,ID=16-26906477-26906486-ACC;MOTIFS=ACC;STRUC=<TR1340530>,ID=16-26907455-26907479-TG;MOTIFS=TG;STRUC=<TR1340531>,ID=16-26907851-26907867-A;MOTIFS=A;STRUC=<TR1340532>,ID=16-26908155-26908170-A;MOTIFS=A;STRUC=<TR1340533>	HPRC,HGSVC,1KG-ONT	Yes	0.46	Yes	NA,NA	NA	NA
chr16:26928145	466136	INS	100	0.8756	0.4444	1	NA	NA	NA	NA	NA	NA	NA	NA	NA	No	ID=16-26927946-26927959-AGAA,16-26927997-26928012-GAAG,16-26928011-26928023-AAAG,16-26928032-26928051-GAAG,16-26928069-26928082-GAAG,16-26928085-26928101-GAAG,16-26928107-26928125-AAGG,16-26928137-26928146-AG,16-26928143-26928160-AGAA;MOTIFS=AAGG,AAAG,AG,GAAG,AGAA;STRUC=<VC88725>	NA	No	0.692	No	NA,NA	NA	NA
chr16:26946102	466137	DEL	235	0.8909	0.6622	6	NA	NA	NA	NA	NA	NA	NA	NA	NA	No	NA	HPRC,1KG-ONT	Yes	5.699	Yes	NA,NA	NA	NA
chr16:26948247	466138	DEL	168	0.82	0.6549	5	NA	NA	NA	NA	NA	NA	NA	NA	NA	No	ID=16-26948289-26948319-T;MOTIFS=T;STRUC=<TR1340596>,ID=16-26948327-26948336-TC;MOTIFS=TC;STRUC=(TC)n	NA	Yes	1.185	Yes	NA,NA	NA	NA
chr16:26951933	466139	DEL	132	0.9698	0.1237	209	NA	NA	NA	NA	NA	NA	NA	NA	NA	No	ID=16-26952104-26952113-GCA;MOTIFS=GCA;STRUC=(GCA)n	HPRC,HGSVC,1KG-ONT	No	0.756	Yes	NA,NA	NA	NA
chr16:26961647	466140	DEL	52	0.845	0.5764	11	NA	NA	NA	NA	NA	NA	NA	NA	NA	No	NA	HPRC,HGSVC,1KG-ONT	No	5.565	Yes	NA,NA	NA	NA
chr16:26961797	466141	INS	105	0.946	0.3258	1	NA	NA	NA	NA	NA	NA	NA	NA	NA	No	NA	HPRC	No	0.318	No	NA,NA	NA	NA
chr16:26961858	466142	DEL	157	0.8728	0.5698	2	NA	NA	NA	NA	NA	NA	NA	NA	NA	No	NA	HGSVC	No	5.627	Yes	NA,NA	NA	NA
chr16:27020605	466143	DEL	406	0.8473	0.5741	1	NA	NA	NA	NA	NA	NA	NA	NA	NA	No	ID=16-27020802-27020811-CTA;MOTIFS=CTA;STRUC=<TR1340715>,ID=16-27020973-27020982-A;MOTIFS=A;STRUC=<TR1340716>	NA	Yes	0.562	No	NA,NA	NA	NA
chr16:27028565	466144	DEL	60	0.8787	0.4536	11	NA	NA	NA	NA	NA	NA	NA	NA	NA	No	ID=16-27028565-27028670-CTCTCTCCCTCTCTCACTCCTTCTTTCCCT;MOTIFS=CTCTCTCCCTCTCTCACTCCTTCTTTCCCT;STRUC=<TR1340733>,ID=16-27028593-27028602-CT;MOTIFS=CT;STRUC=<TR1340734>,ID=16-27028623-27028632-CT;MOTIFS=CT;STRUC=<TR1340735>	HPRC,1KG-ONT	No	10.25	Yes	NA,NA	NA	NA
chr16:27038798	466145	DEL	121	0.9677	0.1355	1057	NA	NA	NA	NA	NA	NA	NA	NA	NA	No	ID=16-27038794-27038824-T,16-27038843-27038856-T;MOTIFS=T;STRUC=<VC88755>	HPRC,HGSVC,1KG-ONT	No	1.025	Yes	NA,NA	NA	NA
chr16:27052945	466146	INS	328	0.9636	0.1694	2	NA	NA	NA	NA	NA	NA	NA	NA	NA	No	NA	NA	Yes	2.538	No	NA,NA	NA	NA
chr16:27062719	466147	INS	1304	0.8061	0.6933	1	NA	NA	NA	NA	NA	NA	NA	NA	NA	No	NA	NA	No	3.242	No	NA,NA	NA	NA
chr16:27079598	466148	INS	51	0.8027	0.684	1	NA	NA	NA	NA	NA	NA	NA	NA	NA	No	NA	NA	No	6.81	No	NA,NA	NA	NA
chr16:27138530	466149	INS	79	0.9057	0.3565	6	NA	NA	NA	NA	NA	NA	NA	NA	NA	No	NA	HPRC,HGSVC,1KG-ONT	No	4.651	No	NA,NA	NA	NA
chr16:27138530	466150	INS	79	0.8437	0.5826	2	NA	NA	NA	NA	NA	NA	NA	NA	NA	No	NA	HPRC,HGSVC,1KG-ONT	No	4.651	Yes	NA,NA	NA	NA
chr16:27138725	466152	INS	114	0.8088	0.6607	2	NA	NA	NA	NA	NA	NA	NA	NA	NA	No	ID=16-27138585-27138594-TGG,16-27138714-27138735-TGA,16-27138717-27138734-TGG,16-27138735-27138759-TGG,16-27138751-27138782-GGTGGTGGC,16-27138784-27138794-GTG,16-27138801-27138810-GGC,16-27138819-27138828-GTG,16-27138835-27138844-GTG,16-27138845-27138872-TGG,16-27138883-27138895-GTG,16-27138897-27138906-GTG,16-27138905-27138915-GTG,16-27138940-27138949-GTG,16-27138956-27138998-GTG,16-27138996-27139062-TGA,16-27139002-27139025-TGG,16-27139029-27139061-TGG,16-27139063-27139081-GTG,16-27139079-27139247-TGA,16-27139082-27139096-TGG,16-27139097-27139123-TGG,16-27139127-27139168-TGG,16-27139169-27139213-TGG,16-27139214-27139234-TGG,16-27139235-27139246-TGG,16-27139248-27139263-GTG,16-27139261-27139354-TGA,16-27139264-27139308-TGG,16-27139309-27139326-TGG;MOTIFS=TGA,TGG,GGTGGTGGC,GGC,GTG;STRUC=<VC88764>	HPRC,HGSVC,1KG-ONT	Yes	0.438	Yes	NA,NA	NA	NA
chr16:27138728	466153	INS	95	0.9194	0.2936	1	NA	NA	NA	NA	NA	NA	NA	NA	NA	No	ID=16-27138585-27138594-TGG,16-27138714-27138735-TGA,16-27138717-27138734-TGG,16-27138735-27138759-TGG,16-27138751-27138782-GGTGGTGGC,16-27138784-27138794-GTG,16-27138801-27138810-GGC,16-27138819-27138828-GTG,16-27138835-27138844-GTG,16-27138845-27138872-TGG,16-27138883-27138895-GTG,16-27138897-27138906-GTG,16-27138905-27138915-GTG,16-27138940-27138949-GTG,16-27138956-27138998-GTG,16-27138996-27139062-TGA,16-27139002-27139025-TGG,16-27139029-27139061-TGG,16-27139063-27139081-GTG,16-27139079-27139247-TGA,16-27139082-27139096-TGG,16-27139097-27139123-TGG,16-27139127-27139168-TGG,16-27139169-27139213-TGG,16-27139214-27139234-TGG,16-27139235-27139246-TGG,16-27139248-27139263-GTG,16-27139261-27139354-TGA,16-27139264-27139308-TGG,16-27139309-27139326-TGG;MOTIFS=TGA,TGG,GGTGGTGGC,GGC,GTG;STRUC=<VC88764>	HPRC,HGSVC,1KG-ONT	Yes	0.438	No	NA,NA	NA	NA
chr16:27138732	466154	INS	59	0.8726	0.4906	2	NA	NA	NA	NA	NA	NA	NA	NA	NA	No	ID=16-27138585-27138594-TGG,16-27138714-27138735-TGA,16-27138717-27138734-TGG,16-27138735-27138759-TGG,16-27138751-27138782-GGTGGTGGC,16-27138784-27138794-GTG,16-27138801-27138810-GGC,16-27138819-27138828-GTG,16-27138835-27138844-GTG,16-27138845-27138872-TGG,16-27138883-27138895-GTG,16-27138897-27138906-GTG,16-27138905-27138915-GTG,16-27138940-27138949-GTG,16-27138956-27138998-GTG,16-27138996-27139062-TGA,16-27139002-27139025-TGG,16-27139029-27139061-TGG,16-27139063-27139081-GTG,16-27139079-27139247-TGA,16-27139082-27139096-TGG,16-27139097-27139123-TGG,16-27139127-27139168-TGG,16-27139169-27139213-TGG,16-27139214-27139234-TGG,16-27139235-27139246-TGG,16-27139248-27139263-GTG,16-27139261-27139354-TGA,16-27139264-27139308-TGG,16-27139309-27139326-TGG;MOTIFS=TGA,TGG,GGTGGTGGC,GGC,GTG;STRUC=<VC88764>	HPRC,HGSVC,1KG-ONT	Yes	0.438	Yes	NA,NA	NA	NA
chr16:27138735	466155	INS	648	0.8658	0.5267	8	NA	NA	NA	NA	NA	NA	NA	NA	NA	No	ID=16-27138585-27138594-TGG,16-27138714-27138735-TGA,16-27138717-27138734-TGG,16-27138735-27138759-TGG,16-27138751-27138782-GGTGGTGGC,16-27138784-27138794-GTG,16-27138801-27138810-GGC,16-27138819-27138828-GTG,16-27138835-27138844-GTG,16-27138845-27138872-TGG,16-27138883-27138895-GTG,16-27138897-27138906-GTG,16-27138905-27138915-GTG,16-27138940-27138949-GTG,16-27138956-27138998-GTG,16-27138996-27139062-TGA,16-27139002-27139025-TGG,16-27139029-27139061-TGG,16-27139063-27139081-GTG,16-27139079-27139247-TGA,16-27139082-27139096-TGG,16-27139097-27139123-TGG,16-27139127-27139168-TGG,16-27139169-27139213-TGG,16-27139214-27139234-TGG,16-27139235-27139246-TGG,16-27139248-27139263-GTG,16-27139261-27139354-TGA,16-27139264-27139308-TGG,16-27139309-27139326-TGG;MOTIFS=TGA,TGG,GGTGGTGGC,GGC,GTG;STRUC=<VC88764>	HPRC,HGSVC,1KG-ONT	No	0.438	Yes	NA,NA	NA	NA
chr16:27138735	466157	INS	86	0.8218	0.6466	2	NA	NA	NA	NA	NA	NA	NA	NA	NA	No	ID=16-27138585-27138594-TGG,16-27138714-27138735-TGA,16-27138717-27138734-TGG,16-27138735-27138759-TGG,16-27138751-27138782-GGTGGTGGC,16-27138784-27138794-GTG,16-27138801-27138810-GGC,16-27138819-27138828-GTG,16-27138835-27138844-GTG,16-27138845-27138872-TGG,16-27138883-27138895-GTG,16-27138897-27138906-GTG,16-27138905-27138915-GTG,16-27138940-27138949-GTG,16-27138956-27138998-GTG,16-27138996-27139062-TGA,16-27139002-27139025-TGG,16-27139029-27139061-TGG,16-27139063-27139081-GTG,16-27139079-27139247-TGA,16-27139082-27139096-TGG,16-27139097-27139123-TGG,16-27139127-27139168-TGG,16-27139169-27139213-TGG,16-27139214-27139234-TGG,16-27139235-27139246-TGG,16-27139248-27139263-GTG,16-27139261-27139354-TGA,16-27139264-27139308-TGG,16-27139309-27139326-TGG;MOTIFS=TGA,TGG,GGTGGTGGC,GGC,GTG;STRUC=<VC88764>	HPRC,HGSVC,1KG-ONT	Yes	0.438	No	NA,NA	NA	NA
chr16:27138735	466158	INS	428	0.8189	0.6508	2	NA	NA	NA	NA	NA	NA	NA	NA	NA	No	ID=16-27138585-27138594-TGG,16-27138714-27138735-TGA,16-27138717-27138734-TGG,16-27138735-27138759-TGG,16-27138751-27138782-GGTGGTGGC,16-27138784-27138794-GTG,16-27138801-27138810-GGC,16-27138819-27138828-GTG,16-27138835-27138844-GTG,16-27138845-27138872-TGG,16-27138883-27138895-GTG,16-27138897-27138906-GTG,16-27138905-27138915-GTG,16-27138940-27138949-GTG,16-27138956-27138998-GTG,16-27138996-27139062-TGA,16-27139002-27139025-TGG,16-27139029-27139061-TGG,16-27139063-27139081-GTG,16-27139079-27139247-TGA,16-27139082-27139096-TGG,16-27139097-27139123-TGG,16-27139127-27139168-TGG,16-27139169-27139213-TGG,16-27139214-27139234-TGG,16-27139235-27139246-TGG,16-27139248-27139263-GTG,16-27139261-27139354-TGA,16-27139264-27139308-TGG,16-27139309-27139326-TGG;MOTIFS=TGA,TGG,GGTGGTGGC,GGC,GTG;STRUC=<VC88764>	HPRC,HGSVC,1KG-ONT	Yes	0.438	Yes	NA,NA	NA	NA
chr16:27138735	466159	INS	856	0.893	0.4212	2	NA	NA	NA	NA	NA	NA	NA	NA	NA	No	ID=16-27138585-27138594-TGG,16-27138714-27138735-TGA,16-27138717-27138734-TGG,16-27138735-27138759-TGG,16-27138751-27138782-GGTGGTGGC,16-27138784-27138794-GTG,16-27138801-27138810-GGC,16-27138819-27138828-GTG,16-27138835-27138844-GTG,16-27138845-27138872-TGG,16-27138883-27138895-GTG,16-27138897-27138906-GTG,16-27138905-27138915-GTG,16-27138940-27138949-GTG,16-27138956-27138998-GTG,16-27138996-27139062-TGA,16-27139002-27139025-TGG,16-27139029-27139061-TGG,16-27139063-27139081-GTG,16-27139079-27139247-TGA,16-27139082-27139096-TGG,16-27139097-27139123-TGG,16-27139127-27139168-TGG,16-27139169-27139213-TGG,16-27139214-27139234-TGG,16-27139235-27139246-TGG,16-27139248-27139263-GTG,16-27139261-27139354-TGA,16-27139264-27139308-TGG,16-27139309-27139326-TGG;MOTIFS=TGA,TGG,GGTGGTGGC,GGC,GTG;STRUC=<VC88764>	HPRC,HGSVC,1KG-ONT	No	0.438	No	NA,NA	NA	NA
chr16:27138735	466160	INS	361	0.8401	0.595	17	NA	NA	NA	NA	NA	NA	NA	NA	NA	No	ID=16-27138585-27138594-TGG,16-27138714-27138735-TGA,16-27138717-27138734-TGG,16-27138735-27138759-TGG,16-27138751-27138782-GGTGGTGGC,16-27138784-27138794-GTG,16-27138801-27138810-GGC,16-27138819-27138828-GTG,16-27138835-27138844-GTG,16-27138845-27138872-TGG,16-27138883-27138895-GTG,16-27138897-27138906-GTG,16-27138905-27138915-GTG,16-27138940-27138949-GTG,16-27138956-27138998-GTG,16-27138996-27139062-TGA,16-27139002-27139025-TGG,16-27139029-27139061-TGG,16-27139063-27139081-GTG,16-27139079-27139247-TGA,16-27139082-27139096-TGG,16-27139097-27139123-TGG,16-27139127-27139168-TGG,16-27139169-27139213-TGG,16-27139214-27139234-TGG,16-27139235-27139246-TGG,16-27139248-27139263-GTG,16-27139261-27139354-TGA,16-27139264-27139308-TGG,16-27139309-27139326-TGG;MOTIFS=TGA,TGG,GGTGGTGGC,GGC,GTG;STRUC=<VC88764>	HPRC,HGSVC,1KG-ONT	Yes	0.438	Yes	NA,NA	NA	NA
chr16:27138735	466163	INS	392	0.8566	0.5185	27	NA	NA	NA	NA	NA	NA	NA	NA	NA	No	ID=16-27138585-27138594-TGG,16-27138714-27138735-TGA,16-27138717-27138734-TGG,16-27138735-27138759-TGG,16-27138751-27138782-GGTGGTGGC,16-27138784-27138794-GTG,16-27138801-27138810-GGC,16-27138819-27138828-GTG,16-27138835-27138844-GTG,16-27138845-27138872-TGG,16-27138883-27138895-GTG,16-27138897-27138906-GTG,16-27138905-27138915-GTG,16-27138940-27138949-GTG,16-27138956-27138998-GTG,16-27138996-27139062-TGA,16-27139002-27139025-TGG,16-27139029-27139061-TGG,16-27139063-27139081-GTG,16-27139079-27139247-TGA,16-27139082-27139096-TGG,16-27139097-27139123-TGG,16-27139127-27139168-TGG,16-27139169-27139213-TGG,16-27139214-27139234-TGG,16-27139235-27139246-TGG,16-27139248-27139263-GTG,16-27139261-27139354-TGA,16-27139264-27139308-TGG,16-27139309-27139326-TGG;MOTIFS=TGA,TGG,GGTGGTGGC,GGC,GTG;STRUC=<VC88764>	HPRC,HGSVC,1KG-ONT	Yes	0.438	Yes	NA,NA	NA	NA
chr16:27138742	466166	INS	232	0.8174	0.6554	3	NA	NA	NA	NA	NA	NA	NA	NA	NA	No	ID=16-27138585-27138594-TGG,16-27138714-27138735-TGA,16-27138717-27138734-TGG,16-27138735-27138759-TGG,16-27138751-27138782-GGTGGTGGC,16-27138784-27138794-GTG,16-27138801-27138810-GGC,16-27138819-27138828-GTG,16-27138835-27138844-GTG,16-27138845-27138872-TGG,16-27138883-27138895-GTG,16-27138897-27138906-GTG,16-27138905-27138915-GTG,16-27138940-27138949-GTG,16-27138956-27138998-GTG,16-27138996-27139062-TGA,16-27139002-27139025-TGG,16-27139029-27139061-TGG,16-27139063-27139081-GTG,16-27139079-27139247-TGA,16-27139082-27139096-TGG,16-27139097-27139123-TGG,16-27139127-27139168-TGG,16-27139169-27139213-TGG,16-27139214-27139234-TGG,16-27139235-27139246-TGG,16-27139248-27139263-GTG,16-27139261-27139354-TGA,16-27139264-27139308-TGG,16-27139309-27139326-TGG;MOTIFS=TGA,TGG,GGTGGTGGC,GGC,GTG;STRUC=<VC88764>	HPRC,HGSVC,1KG-ONT	Yes	0.438	No	NA,NA	NA	NA
chr16:27138742	466167	INS	406	0.8341	0.5906	7	NA	NA	NA	NA	NA	NA	NA	NA	NA	No	ID=16-27138585-27138594-TGG,16-27138714-27138735-TGA,16-27138717-27138734-TGG,16-27138735-27138759-TGG,16-27138751-27138782-GGTGGTGGC,16-27138784-27138794-GTG,16-27138801-27138810-GGC,16-27138819-27138828-GTG,16-27138835-27138844-GTG,16-27138845-27138872-TGG,16-27138883-27138895-GTG,16-27138897-27138906-GTG,16-27138905-27138915-GTG,16-27138940-27138949-GTG,16-27138956-27138998-GTG,16-27138996-27139062-TGA,16-27139002-27139025-TGG,16-27139029-27139061-TGG,16-27139063-27139081-GTG,16-27139079-27139247-TGA,16-27139082-27139096-TGG,16-27139097-27139123-TGG,16-27139127-27139168-TGG,16-27139169-27139213-TGG,16-27139214-27139234-TGG,16-27139235-27139246-TGG,16-27139248-27139263-GTG,16-27139261-27139354-TGA,16-27139264-27139308-TGG,16-27139309-27139326-TGG;MOTIFS=TGA,TGG,GGTGGTGGC,GGC,GTG;STRUC=<VC88764>	HPRC,HGSVC,1KG-ONT	Yes	0.438	No	NA,NA	NA	NA
chr16:27138742	466165	INS	463	0.8256	0.649	6	NA	NA	NA	NA	NA	NA	NA	NA	NA	No	ID=16-27138585-27138594-TGG,16-27138714-27138735-TGA,16-27138717-27138734-TGG,16-27138735-27138759-TGG,16-27138751-27138782-GGTGGTGGC,16-27138784-27138794-GTG,16-27138801-27138810-GGC,16-27138819-27138828-GTG,16-27138835-27138844-GTG,16-27138845-27138872-TGG,16-27138883-27138895-GTG,16-27138897-27138906-GTG,16-27138905-27138915-GTG,16-27138940-27138949-GTG,16-27138956-27138998-GTG,16-27138996-27139062-TGA,16-27139002-27139025-TGG,16-27139029-27139061-TGG,16-27139063-27139081-GTG,16-27139079-27139247-TGA,16-27139082-27139096-TGG,16-27139097-27139123-TGG,16-27139127-27139168-TGG,16-27139169-27139213-TGG,16-27139214-27139234-TGG,16-27139235-27139246-TGG,16-27139248-27139263-GTG,16-27139261-27139354-TGA,16-27139264-27139308-TGG,16-27139309-27139326-TGG;MOTIFS=TGA,TGG,GGTGGTGGC,GGC,GTG;STRUC=<VC88764>	HPRC,HGSVC,1KG-ONT	Yes	0.438	Yes	NA,NA	NA	NA
chr16:27138769	466168	DEL	323	0.8589	0.5313	3	NA	NA	NA	NA	NA	NA	NA	NA	NA	No	ID=16-27138585-27138594-TGG,16-27138714-27138735-TGA,16-27138717-27138734-TGG,16-27138735-27138759-TGG,16-27138751-27138782-GGTGGTGGC,16-27138784-27138794-GTG,16-27138801-27138810-GGC,16-27138819-27138828-GTG,16-27138835-27138844-GTG,16-27138845-27138872-TGG,16-27138883-27138895-GTG,16-27138897-27138906-GTG,16-27138905-27138915-GTG,16-27138940-27138949-GTG,16-27138956-27138998-GTG,16-27138996-27139062-TGA,16-27139002-27139025-TGG,16-27139029-27139061-TGG,16-27139063-27139081-GTG,16-27139079-27139247-TGA,16-27139082-27139096-TGG,16-27139097-27139123-TGG,16-27139127-27139168-TGG,16-27139169-27139213-TGG,16-27139214-27139234-TGG,16-27139235-27139246-TGG,16-27139248-27139263-GTG,16-27139261-27139354-TGA,16-27139264-27139308-TGG,16-27139309-27139326-TGG;MOTIFS=TGA,TGG,GGTGGTGGC,GGC,GTG;STRUC=<VC88764>	HPRC,HGSVC,1KG-ONT	No	0.063	No	NA,NA	NA	NA
chr16:27138778	466170	INS	64	0.8125	0.6546	1	NA	NA	NA	NA	NA	NA	NA	NA	NA	No	ID=16-27138585-27138594-TGG,16-27138714-27138735-TGA,16-27138717-27138734-TGG,16-27138735-27138759-TGG,16-27138751-27138782-GGTGGTGGC,16-27138784-27138794-GTG,16-27138801-27138810-GGC,16-27138819-27138828-GTG,16-27138835-27138844-GTG,16-27138845-27138872-TGG,16-27138883-27138895-GTG,16-27138897-27138906-GTG,16-27138905-27138915-GTG,16-27138940-27138949-GTG,16-27138956-27138998-GTG,16-27138996-27139062-TGA,16-27139002-27139025-TGG,16-27139029-27139061-TGG,16-27139063-27139081-GTG,16-27139079-27139247-TGA,16-27139082-27139096-TGG,16-27139097-27139123-TGG,16-27139127-27139168-TGG,16-27139169-27139213-TGG,16-27139214-27139234-TGG,16-27139235-27139246-TGG,16-27139248-27139263-GTG,16-27139261-27139354-TGA,16-27139264-27139308-TGG,16-27139309-27139326-TGG;MOTIFS=TGA,TGG,GGTGGTGGC,GGC,GTG;STRUC=<VC88764>	HPRC,HGSVC,1KG-ONT	Yes	0.438	Yes	NA,NA	NA	NA
chr16:27138779	466171	INS	55	0.9472	0.4342	1	NA	NA	NA	NA	NA	NA	NA	NA	NA	No	ID=16-27138585-27138594-TGG,16-27138714-27138735-TGA,16-27138717-27138734-TGG,16-27138735-27138759-TGG,16-27138751-27138782-GGTGGTGGC,16-27138784-27138794-GTG,16-27138801-27138810-GGC,16-27138819-27138828-GTG,16-27138835-27138844-GTG,16-27138845-27138872-TGG,16-27138883-27138895-GTG,16-27138897-27138906-GTG,16-27138905-27138915-GTG,16-27138940-27138949-GTG,16-27138956-27138998-GTG,16-27138996-27139062-TGA,16-27139002-27139025-TGG,16-27139029-27139061-TGG,16-27139063-27139081-GTG,16-27139079-27139247-TGA,16-27139082-27139096-TGG,16-27139097-27139123-TGG,16-27139127-27139168-TGG,16-27139169-27139213-TGG,16-27139214-27139234-TGG,16-27139235-27139246-TGG,16-27139248-27139263-GTG,16-27139261-27139354-TGA,16-27139264-27139308-TGG,16-27139309-27139326-TGG;MOTIFS=TGA,TGG,GGTGGTGGC,GGC,GTG;STRUC=<VC88764>	HPRC,HGSVC	Yes	0.438	No	NA,NA	NA	NA
chr16:27138787	466172	INS	104	0.8303	0.6403	1	NA	NA	NA	NA	NA	NA	NA	NA	NA	No	ID=16-27138585-27138594-TGG,16-27138714-27138735-TGA,16-27138717-27138734-TGG,16-27138735-27138759-TGG,16-27138751-27138782-GGTGGTGGC,16-27138784-27138794-GTG,16-27138801-27138810-GGC,16-27138819-27138828-GTG,16-27138835-27138844-GTG,16-27138845-27138872-TGG,16-27138883-27138895-GTG,16-27138897-27138906-GTG,16-27138905-27138915-GTG,16-27138940-27138949-GTG,16-27138956-27138998-GTG,16-27138996-27139062-TGA,16-27139002-27139025-TGG,16-27139029-27139061-TGG,16-27139063-27139081-GTG,16-27139079-27139247-TGA,16-27139082-27139096-TGG,16-27139097-27139123-TGG,16-27139127-27139168-TGG,16-27139169-27139213-TGG,16-27139214-27139234-TGG,16-27139235-27139246-TGG,16-27139248-27139263-GTG,16-27139261-27139354-TGA,16-27139264-27139308-TGG,16-27139309-27139326-TGG;MOTIFS=TGA,TGG,GGTGGTGGC,GGC,GTG;STRUC=<VC88764>	HPRC,HGSVC,1KG-ONT	Yes	0.438	Yes	NA,NA	NA	NA
chr16:27138794	466173	INS	87	0.8556	0.6777	7	NA	NA	NA	NA	NA	NA	NA	NA	NA	No	ID=16-27138585-27138594-TGG,16-27138714-27138735-TGA,16-27138717-27138734-TGG,16-27138735-27138759-TGG,16-27138751-27138782-GGTGGTGGC,16-27138784-27138794-GTG,16-27138801-27138810-GGC,16-27138819-27138828-GTG,16-27138835-27138844-GTG,16-27138845-27138872-TGG,16-27138883-27138895-GTG,16-27138897-27138906-GTG,16-27138905-27138915-GTG,16-27138940-27138949-GTG,16-27138956-27138998-GTG,16-27138996-27139062-TGA,16-27139002-27139025-TGG,16-27139029-27139061-TGG,16-27139063-27139081-GTG,16-27139079-27139247-TGA,16-27139082-27139096-TGG,16-27139097-27139123-TGG,16-27139127-27139168-TGG,16-27139169-27139213-TGG,16-27139214-27139234-TGG,16-27139235-27139246-TGG,16-27139248-27139263-GTG,16-27139261-27139354-TGA,16-27139264-27139308-TGG,16-27139309-27139326-TGG;MOTIFS=TGA,TGG,GGTGGTGGC,GGC,GTG;STRUC=<VC88764>	HPRC,HGSVC,1KG-ONT	Yes	0.438	No	NA,NA	NA	NA
chr16:27138807	466174	INS	670	0.8527	0.577	32	NA	NA	NA	NA	NA	NA	NA	NA	NA	No	ID=16-27138585-27138594-TGG,16-27138714-27138735-TGA,16-27138717-27138734-TGG,16-27138735-27138759-TGG,16-27138751-27138782-GGTGGTGGC,16-27138784-27138794-GTG,16-27138801-27138810-GGC,16-27138819-27138828-GTG,16-27138835-27138844-GTG,16-27138845-27138872-TGG,16-27138883-27138895-GTG,16-27138897-27138906-GTG,16-27138905-27138915-GTG,16-27138940-27138949-GTG,16-27138956-27138998-GTG,16-27138996-27139062-TGA,16-27139002-27139025-TGG,16-27139029-27139061-TGG,16-27139063-27139081-GTG,16-27139079-27139247-TGA,16-27139082-27139096-TGG,16-27139097-27139123-TGG,16-27139127-27139168-TGG,16-27139169-27139213-TGG,16-27139214-27139234-TGG,16-27139235-27139246-TGG,16-27139248-27139263-GTG,16-27139261-27139354-TGA,16-27139264-27139308-TGG,16-27139309-27139326-TGG;MOTIFS=TGA,TGG,GGTGGTGGC,GGC,GTG;STRUC=<VC88764>	HPRC,HGSVC,1KG-ONT	No	0.105	Yes	NA,NA	NA	NA
chr16:27138819	466175	INS	86	0.8755	0.5169	1	NA	NA	NA	NA	NA	NA	NA	NA	NA	No	ID=16-27138585-27138594-TGG,16-27138714-27138735-TGA,16-27138717-27138734-TGG,16-27138735-27138759-TGG,16-27138751-27138782-GGTGGTGGC,16-27138784-27138794-GTG,16-27138801-27138810-GGC,16-27138819-27138828-GTG,16-27138835-27138844-GTG,16-27138845-27138872-TGG,16-27138883-27138895-GTG,16-27138897-27138906-GTG,16-27138905-27138915-GTG,16-27138940-27138949-GTG,16-27138956-27138998-GTG,16-27138996-27139062-TGA,16-27139002-27139025-TGG,16-27139029-27139061-TGG,16-27139063-27139081-GTG,16-27139079-27139247-TGA,16-27139082-27139096-TGG,16-27139097-27139123-TGG,16-27139127-27139168-TGG,16-27139169-27139213-TGG,16-27139214-27139234-TGG,16-27139235-27139246-TGG,16-27139248-27139263-GTG,16-27139261-27139354-TGA,16-27139264-27139308-TGG,16-27139309-27139326-TGG;MOTIFS=TGA,TGG,GGTGGTGGC,GGC,GTG;STRUC=<VC88764>	HPRC,HGSVC,1KG-ONT	Yes	0.105	No	NA,NA	NA	NA
chr16:27138835	466176	INS	819	0.8111	0.6808	16	NA	NA	NA	NA	NA	NA	NA	NA	NA	No	ID=16-27138585-27138594-TGG,16-27138714-27138735-TGA,16-27138717-27138734-TGG,16-27138735-27138759-TGG,16-27138751-27138782-GGTGGTGGC,16-27138784-27138794-GTG,16-27138801-27138810-GGC,16-27138819-27138828-GTG,16-27138835-27138844-GTG,16-27138845-27138872-TGG,16-27138883-27138895-GTG,16-27138897-27138906-GTG,16-27138905-27138915-GTG,16-27138940-27138949-GTG,16-27138956-27138998-GTG,16-27138996-27139062-TGA,16-27139002-27139025-TGG,16-27139029-27139061-TGG,16-27139063-27139081-GTG,16-27139079-27139247-TGA,16-27139082-27139096-TGG,16-27139097-27139123-TGG,16-27139127-27139168-TGG,16-27139169-27139213-TGG,16-27139214-27139234-TGG,16-27139235-27139246-TGG,16-27139248-27139263-GTG,16-27139261-27139354-TGA,16-27139264-27139308-TGG,16-27139309-27139326-TGG;MOTIFS=TGA,TGG,GGTGGTGGC,GGC,GTG;STRUC=<VC88764>	HPRC,HGSVC,1KG-ONT	No	0.105	Yes	NA,NA	NA	NA
chr16:27138847	466178	DEL	50	0.8118	0.6755	26	NA	NA	NA	NA	NA	NA	NA	NA	NA	No	ID=16-27138585-27138594-TGG,16-27138714-27138735-TGA,16-27138717-27138734-TGG,16-27138735-27138759-TGG,16-27138751-27138782-GGTGGTGGC,16-27138784-27138794-GTG,16-27138801-27138810-GGC,16-27138819-27138828-GTG,16-27138835-27138844-GTG,16-27138845-27138872-TGG,16-27138883-27138895-GTG,16-27138897-27138906-GTG,16-27138905-27138915-GTG,16-27138940-27138949-GTG,16-27138956-27138998-GTG,16-27138996-27139062-TGA,16-27139002-27139025-TGG,16-27139029-27139061-TGG,16-27139063-27139081-GTG,16-27139079-27139247-TGA,16-27139082-27139096-TGG,16-27139097-27139123-TGG,16-27139127-27139168-TGG,16-27139169-27139213-TGG,16-27139214-27139234-TGG,16-27139235-27139246-TGG,16-27139248-27139263-GTG,16-27139261-27139354-TGA,16-27139264-27139308-TGG,16-27139309-27139326-TGG;MOTIFS=TGA,TGG,GGTGGTGGC,GGC,GTG;STRUC=<VC88764>	HPRC,HGSVC,1KG-ONT	No	0.215	Yes	NA,NA	NA	NA
chr16:27138848	466179	INS	99	0.8754	0.4295	1	NA	NA	NA	NA	NA	NA	NA	NA	NA	No	ID=16-27138585-27138594-TGG,16-27138714-27138735-TGA,16-27138717-27138734-TGG,16-27138735-27138759-TGG,16-27138751-27138782-GGTGGTGGC,16-27138784-27138794-GTG,16-27138801-27138810-GGC,16-27138819-27138828-GTG,16-27138835-27138844-GTG,16-27138845-27138872-TGG,16-27138883-27138895-GTG,16-27138897-27138906-GTG,16-27138905-27138915-GTG,16-27138940-27138949-GTG,16-27138956-27138998-GTG,16-27138996-27139062-TGA,16-27139002-27139025-TGG,16-27139029-27139061-TGG,16-27139063-27139081-GTG,16-27139079-27139247-TGA,16-27139082-27139096-TGG,16-27139097-27139123-TGG,16-27139127-27139168-TGG,16-27139169-27139213-TGG,16-27139214-27139234-TGG,16-27139235-27139246-TGG,16-27139248-27139263-GTG,16-27139261-27139354-TGA,16-27139264-27139308-TGG,16-27139309-27139326-TGG;MOTIFS=TGA,TGG,GGTGGTGGC,GGC,GTG;STRUC=<VC88764>	HPRC,HGSVC,1KG-ONT	Yes	0.105	No	NA,NA	NA	NA
chr16:27138854	466180	INS	472	0.8886	0.3892	10	NA	NA	NA	NA	NA	NA	NA	NA	NA	No	ID=16-27138585-27138594-TGG,16-27138714-27138735-TGA,16-27138717-27138734-TGG,16-27138735-27138759-TGG,16-27138751-27138782-GGTGGTGGC,16-27138784-27138794-GTG,16-27138801-27138810-GGC,16-27138819-27138828-GTG,16-27138835-27138844-GTG,16-27138845-27138872-TGG,16-27138883-27138895-GTG,16-27138897-27138906-GTG,16-27138905-27138915-GTG,16-27138940-27138949-GTG,16-27138956-27138998-GTG,16-27138996-27139062-TGA,16-27139002-27139025-TGG,16-27139029-27139061-TGG,16-27139063-27139081-GTG,16-27139079-27139247-TGA,16-27139082-27139096-TGG,16-27139097-27139123-TGG,16-27139127-27139168-TGG,16-27139169-27139213-TGG,16-27139214-27139234-TGG,16-27139235-27139246-TGG,16-27139248-27139263-GTG,16-27139261-27139354-TGA,16-27139264-27139308-TGG,16-27139309-27139326-TGG;MOTIFS=TGA,TGG,GGTGGTGGC,GGC,GTG;STRUC=<VC88764>	HPRC,HGSVC,1KG-ONT	Yes	0.105	Yes	NA,NA	NA	NA
chr16:27138862	466181	DEL	94	0.8373	0.5889	23	NA	NA	NA	NA	NA	NA	NA	NA	NA	No	ID=16-27138585-27138594-TGG,16-27138714-27138735-TGA,16-27138717-27138734-TGG,16-27138735-27138759-TGG,16-27138751-27138782-GGTGGTGGC,16-27138784-27138794-GTG,16-27138801-27138810-GGC,16-27138819-27138828-GTG,16-27138835-27138844-GTG,16-27138845-27138872-TGG,16-27138883-27138895-GTG,16-27138897-27138906-GTG,16-27138905-27138915-GTG,16-27138940-27138949-GTG,16-27138956-27138998-GTG,16-27138996-27139062-TGA,16-27139002-27139025-TGG,16-27139029-27139061-TGG,16-27139063-27139081-GTG,16-27139079-27139247-TGA,16-27139082-27139096-TGG,16-27139097-27139123-TGG,16-27139127-27139168-TGG,16-27139169-27139213-TGG,16-27139214-27139234-TGG,16-27139235-27139246-TGG,16-27139248-27139263-GTG,16-27139261-27139354-TGA,16-27139264-27139308-TGG,16-27139309-27139326-TGG;MOTIFS=TGA,TGG,GGTGGTGGC,GGC,GTG;STRUC=<VC88764>	HPRC,HGSVC,1KG-ONT	No	0.119	Yes	NA,NA	NA	NA
chr16:27138891	466182	DEL	111	0.8389	0.5936	6	NA	NA	NA	NA	NA	NA	NA	NA	NA	No	ID=16-27138585-27138594-TGG,16-27138714-27138735-TGA,16-27138717-27138734-TGG,16-27138735-27138759-TGG,16-27138751-27138782-GGTGGTGGC,16-27138784-27138794-GTG,16-27138801-27138810-GGC,16-27138819-27138828-GTG,16-27138835-27138844-GTG,16-27138845-27138872-TGG,16-27138883-27138895-GTG,16-27138897-27138906-GTG,16-27138905-27138915-GTG,16-27138940-27138949-GTG,16-27138956-27138998-GTG,16-27138996-27139062-TGA,16-27139002-27139025-TGG,16-27139029-27139061-TGG,16-27139063-27139081-GTG,16-27139079-27139247-TGA,16-27139082-27139096-TGG,16-27139097-27139123-TGG,16-27139127-27139168-TGG,16-27139169-27139213-TGG,16-27139214-27139234-TGG,16-27139235-27139246-TGG,16-27139248-27139263-GTG,16-27139261-27139354-TGA,16-27139264-27139308-TGG,16-27139309-27139326-TGG;MOTIFS=TGA,TGG,GGTGGTGGC,GGC,GTG;STRUC=<VC88764>	HPRC,HGSVC	No	0.049	No	NA,NA	NA	NA
chr16:27138891	466183	DEL	252	0.8666	0.4964	9	NA	NA	NA	NA	NA	NA	NA	NA	NA	No	ID=16-27138585-27138594-TGG,16-27138714-27138735-TGA,16-27138717-27138734-TGG,16-27138735-27138759-TGG,16-27138751-27138782-GGTGGTGGC,16-27138784-27138794-GTG,16-27138801-27138810-GGC,16-27138819-27138828-GTG,16-27138835-27138844-GTG,16-27138845-27138872-TGG,16-27138883-27138895-GTG,16-27138897-27138906-GTG,16-27138905-27138915-GTG,16-27138940-27138949-GTG,16-27138956-27138998-GTG,16-27138996-27139062-TGA,16-27139002-27139025-TGG,16-27139029-27139061-TGG,16-27139063-27139081-GTG,16-27139079-27139247-TGA,16-27139082-27139096-TGG,16-27139097-27139123-TGG,16-27139127-27139168-TGG,16-27139169-27139213-TGG,16-27139214-27139234-TGG,16-27139235-27139246-TGG,16-27139248-27139263-GTG,16-27139261-27139354-TGA,16-27139264-27139308-TGG,16-27139309-27139326-TGG;MOTIFS=TGA,TGG,GGTGGTGGC,GGC,GTG;STRUC=<VC88764>	HPRC,HGSVC,1KG-ONT	No	0.048	No	NA,NA	NA	NA
chr16:27138903	466184	DEL	224	0.8422	0.641	5	NA	NA	NA	NA	NA	NA	NA	NA	NA	No	ID=16-27138585-27138594-TGG,16-27138714-27138735-TGA,16-27138717-27138734-TGG,16-27138735-27138759-TGG,16-27138751-27138782-GGTGGTGGC,16-27138784-27138794-GTG,16-27138801-27138810-GGC,16-27138819-27138828-GTG,16-27138835-27138844-GTG,16-27138845-27138872-TGG,16-27138883-27138895-GTG,16-27138897-27138906-GTG,16-27138905-27138915-GTG,16-27138940-27138949-GTG,16-27138956-27138998-GTG,16-27138996-27139062-TGA,16-27139002-27139025-TGG,16-27139029-27139061-TGG,16-27139063-27139081-GTG,16-27139079-27139247-TGA,16-27139082-27139096-TGG,16-27139097-27139123-TGG,16-27139127-27139168-TGG,16-27139169-27139213-TGG,16-27139214-27139234-TGG,16-27139235-27139246-TGG,16-27139248-27139263-GTG,16-27139261-27139354-TGA,16-27139264-27139308-TGG,16-27139309-27139326-TGG;MOTIFS=TGA,TGG,GGTGGTGGC,GGC,GTG;STRUC=<VC88764>	HPRC,HGSVC,1KG-ONT	No	0.048	Yes	NA,NA	NA	NA
chr16:27138905	466185	INS	359	0.8868	0.6719	2	NA	NA	NA	NA	NA	NA	NA	NA	NA	No	ID=16-27138585-27138594-TGG,16-27138714-27138735-TGA,16-27138717-27138734-TGG,16-27138735-27138759-TGG,16-27138751-27138782-GGTGGTGGC,16-27138784-27138794-GTG,16-27138801-27138810-GGC,16-27138819-27138828-GTG,16-27138835-27138844-GTG,16-27138845-27138872-TGG,16-27138883-27138895-GTG,16-27138897-27138906-GTG,16-27138905-27138915-GTG,16-27138940-27138949-GTG,16-27138956-27138998-GTG,16-27138996-27139062-TGA,16-27139002-27139025-TGG,16-27139029-27139061-TGG,16-27139063-27139081-GTG,16-27139079-27139247-TGA,16-27139082-27139096-TGG,16-27139097-27139123-TGG,16-27139127-27139168-TGG,16-27139169-27139213-TGG,16-27139214-27139234-TGG,16-27139235-27139246-TGG,16-27139248-27139263-GTG,16-27139261-27139354-TGA,16-27139264-27139308-TGG,16-27139309-27139326-TGG;MOTIFS=TGA,TGG,GGTGGTGGC,GGC,GTG;STRUC=<VC88764>	HPRC,HGSVC,1KG-ONT	No	0.105	No	NA,NA	NA	NA
chr16:27138905	466186	DEL	278	0.8628	0.5005	18	NA	NA	NA	NA	NA	NA	NA	NA	NA	No	ID=16-27138585-27138594-TGG,16-27138714-27138735-TGA,16-27138717-27138734-TGG,16-27138735-27138759-TGG,16-27138751-27138782-GGTGGTGGC,16-27138784-27138794-GTG,16-27138801-27138810-GGC,16-27138819-27138828-GTG,16-27138835-27138844-GTG,16-27138845-27138872-TGG,16-27138883-27138895-GTG,16-27138897-27138906-GTG,16-27138905-27138915-GTG,16-27138940-27138949-GTG,16-27138956-27138998-GTG,16-27138996-27139062-TGA,16-27139002-27139025-TGG,16-27139029-27139061-TGG,16-27139063-27139081-GTG,16-27139079-27139247-TGA,16-27139082-27139096-TGG,16-27139097-27139123-TGG,16-27139127-27139168-TGG,16-27139169-27139213-TGG,16-27139214-27139234-TGG,16-27139235-27139246-TGG,16-27139248-27139263-GTG,16-27139261-27139354-TGA,16-27139264-27139308-TGG,16-27139309-27139326-TGG;MOTIFS=TGA,TGG,GGTGGTGGC,GGC,GTG;STRUC=<VC88764>	HPRC,HGSVC,1KG-ONT	No	0.048	Yes	NA,NA	NA	NA
chr16:27138909	466187	INS	323	0.894	0.3976	1	NA	NA	NA	NA	NA	NA	NA	NA	NA	No	ID=16-27138585-27138594-TGG,16-27138714-27138735-TGA,16-27138717-27138734-TGG,16-27138735-27138759-TGG,16-27138751-27138782-GGTGGTGGC,16-27138784-27138794-GTG,16-27138801-27138810-GGC,16-27138819-27138828-GTG,16-27138835-27138844-GTG,16-27138845-27138872-TGG,16-27138883-27138895-GTG,16-27138897-27138906-GTG,16-27138905-27138915-GTG,16-27138940-27138949-GTG,16-27138956-27138998-GTG,16-27138996-27139062-TGA,16-27139002-27139025-TGG,16-27139029-27139061-TGG,16-27139063-27139081-GTG,16-27139079-27139247-TGA,16-27139082-27139096-TGG,16-27139097-27139123-TGG,16-27139127-27139168-TGG,16-27139169-27139213-TGG,16-27139214-27139234-TGG,16-27139235-27139246-TGG,16-27139248-27139263-GTG,16-27139261-27139354-TGA,16-27139264-27139308-TGG,16-27139309-27139326-TGG;MOTIFS=TGA,TGG,GGTGGTGGC,GGC,GTG;STRUC=<VC88764>	HPRC,HGSVC,1KG-ONT	No	0.105	No	NA,NA	NA	NA
chr16:27138912	466191	DEL	117	0.8939	0.4165	8	NA	NA	NA	NA	NA	NA	NA	NA	NA	No	ID=16-27138585-27138594-TGG,16-27138714-27138735-TGA,16-27138717-27138734-TGG,16-27138735-27138759-TGG,16-27138751-27138782-GGTGGTGGC,16-27138784-27138794-GTG,16-27138801-27138810-GGC,16-27138819-27138828-GTG,16-27138835-27138844-GTG,16-27138845-27138872-TGG,16-27138883-27138895-GTG,16-27138897-27138906-GTG,16-27138905-27138915-GTG,16-27138940-27138949-GTG,16-27138956-27138998-GTG,16-27138996-27139062-TGA,16-27139002-27139025-TGG,16-27139029-27139061-TGG,16-27139063-27139081-GTG,16-27139079-27139247-TGA,16-27139082-27139096-TGG,16-27139097-27139123-TGG,16-27139127-27139168-TGG,16-27139169-27139213-TGG,16-27139214-27139234-TGG,16-27139235-27139246-TGG,16-27139248-27139263-GTG,16-27139261-27139354-TGA,16-27139264-27139308-TGG,16-27139309-27139326-TGG;MOTIFS=TGA,TGG,GGTGGTGGC,GGC,GTG;STRUC=<VC88764>	HPRC,HGSVC	No	0.073	No	NA,NA	NA	NA
chr16:27138912	466190	INS	319	0.9218	0.2945	12	NA	NA	NA	NA	NA	NA	NA	NA	NA	No	ID=16-27138585-27138594-TGG,16-27138714-27138735-TGA,16-27138717-27138734-TGG,16-27138735-27138759-TGG,16-27138751-27138782-GGTGGTGGC,16-27138784-27138794-GTG,16-27138801-27138810-GGC,16-27138819-27138828-GTG,16-27138835-27138844-GTG,16-27138845-27138872-TGG,16-27138883-27138895-GTG,16-27138897-27138906-GTG,16-27138905-27138915-GTG,16-27138940-27138949-GTG,16-27138956-27138998-GTG,16-27138996-27139062-TGA,16-27139002-27139025-TGG,16-27139029-27139061-TGG,16-27139063-27139081-GTG,16-27139079-27139247-TGA,16-27139082-27139096-TGG,16-27139097-27139123-TGG,16-27139127-27139168-TGG,16-27139169-27139213-TGG,16-27139214-27139234-TGG,16-27139235-27139246-TGG,16-27139248-27139263-GTG,16-27139261-27139354-TGA,16-27139264-27139308-TGG,16-27139309-27139326-TGG;MOTIFS=TGA,TGG,GGTGGTGGC,GGC,GTG;STRUC=<VC88764>	HPRC,HGSVC,1KG-ONT	No	0.105	Yes	NA,NA	NA	NA
chr16:27138912	466189	INS	190	0.8115	0.6786	16	NA	NA	NA	NA	NA	NA	NA	NA	NA	No	ID=16-27138585-27138594-TGG,16-27138714-27138735-TGA,16-27138717-27138734-TGG,16-27138735-27138759-TGG,16-27138751-27138782-GGTGGTGGC,16-27138784-27138794-GTG,16-27138801-27138810-GGC,16-27138819-27138828-GTG,16-27138835-27138844-GTG,16-27138845-27138872-TGG,16-27138883-27138895-GTG,16-27138897-27138906-GTG,16-27138905-27138915-GTG,16-27138940-27138949-GTG,16-27138956-27138998-GTG,16-27138996-27139062-TGA,16-27139002-27139025-TGG,16-27139029-27139061-TGG,16-27139063-27139081-GTG,16-27139079-27139247-TGA,16-27139082-27139096-TGG,16-27139097-27139123-TGG,16-27139127-27139168-TGG,16-27139169-27139213-TGG,16-27139214-27139234-TGG,16-27139235-27139246-TGG,16-27139248-27139263-GTG,16-27139261-27139354-TGA,16-27139264-27139308-TGG,16-27139309-27139326-TGG;MOTIFS=TGA,TGG,GGTGGTGGC,GGC,GTG;STRUC=<VC88764>	HPRC,HGSVC,1KG-ONT	No	0.105	Yes	NA,NA	NA	NA
chr16:27138912	466188	INS	1065	0.8131	0.6853	12	NA	NA	NA	NA	NA	NA	NA	NA	NA	No	ID=16-27138585-27138594-TGG,16-27138714-27138735-TGA,16-27138717-27138734-TGG,16-27138735-27138759-TGG,16-27138751-27138782-GGTGGTGGC,16-27138784-27138794-GTG,16-27138801-27138810-GGC,16-27138819-27138828-GTG,16-27138835-27138844-GTG,16-27138845-27138872-TGG,16-27138883-27138895-GTG,16-27138897-27138906-GTG,16-27138905-27138915-GTG,16-27138940-27138949-GTG,16-27138956-27138998-GTG,16-27138996-27139062-TGA,16-27139002-27139025-TGG,16-27139029-27139061-TGG,16-27139063-27139081-GTG,16-27139079-27139247-TGA,16-27139082-27139096-TGG,16-27139097-27139123-TGG,16-27139127-27139168-TGG,16-27139169-27139213-TGG,16-27139214-27139234-TGG,16-27139235-27139246-TGG,16-27139248-27139263-GTG,16-27139261-27139354-TGA,16-27139264-27139308-TGG,16-27139309-27139326-TGG;MOTIFS=TGA,TGG,GGTGGTGGC,GGC,GTG;STRUC=<VC88764>	HPRC,HGSVC,1KG-ONT	No	0.105	Yes	NA,NA	NA	NA
chr16:27138915	466192	INS	151	0.8044	0.6753	6	NA	NA	NA	NA	NA	NA	NA	NA	NA	No	ID=16-27138585-27138594-TGG,16-27138714-27138735-TGA,16-27138717-27138734-TGG,16-27138735-27138759-TGG,16-27138751-27138782-GGTGGTGGC,16-27138784-27138794-GTG,16-27138801-27138810-GGC,16-27138819-27138828-GTG,16-27138835-27138844-GTG,16-27138845-27138872-TGG,16-27138883-27138895-GTG,16-27138897-27138906-GTG,16-27138905-27138915-GTG,16-27138940-27138949-GTG,16-27138956-27138998-GTG,16-27138996-27139062-TGA,16-27139002-27139025-TGG,16-27139029-27139061-TGG,16-27139063-27139081-GTG,16-27139079-27139247-TGA,16-27139082-27139096-TGG,16-27139097-27139123-TGG,16-27139127-27139168-TGG,16-27139169-27139213-TGG,16-27139214-27139234-TGG,16-27139235-27139246-TGG,16-27139248-27139263-GTG,16-27139261-27139354-TGA,16-27139264-27139308-TGG,16-27139309-27139326-TGG;MOTIFS=TGA,TGG,GGTGGTGGC,GGC,GTG;STRUC=<VC88764>	HPRC,HGSVC,1KG-ONT	No	0.105	No	NA,NA	NA	NA
chr16:27138915	466193	INS	212	0.8259	0.6428	23	NA	NA	NA	NA	NA	NA	NA	NA	NA	No	ID=16-27138585-27138594-TGG,16-27138714-27138735-TGA,16-27138717-27138734-TGG,16-27138735-27138759-TGG,16-27138751-27138782-GGTGGTGGC,16-27138784-27138794-GTG,16-27138801-27138810-GGC,16-27138819-27138828-GTG,16-27138835-27138844-GTG,16-27138845-27138872-TGG,16-27138883-27138895-GTG,16-27138897-27138906-GTG,16-27138905-27138915-GTG,16-27138940-27138949-GTG,16-27138956-27138998-GTG,16-27138996-27139062-TGA,16-27139002-27139025-TGG,16-27139029-27139061-TGG,16-27139063-27139081-GTG,16-27139079-27139247-TGA,16-27139082-27139096-TGG,16-27139097-27139123-TGG,16-27139127-27139168-TGG,16-27139169-27139213-TGG,16-27139214-27139234-TGG,16-27139235-27139246-TGG,16-27139248-27139263-GTG,16-27139261-27139354-TGA,16-27139264-27139308-TGG,16-27139309-27139326-TGG;MOTIFS=TGA,TGG,GGTGGTGGC,GGC,GTG;STRUC=<VC88764>	HPRC,HGSVC,1KG-ONT	No	0.105	Yes	NA,NA	NA	NA
chr16:27138915	466194	INS	290	0.8391	0.6116	6	NA	NA	NA	NA	NA	NA	NA	NA	NA	No	ID=16-27138585-27138594-TGG,16-27138714-27138735-TGA,16-27138717-27138734-TGG,16-27138735-27138759-TGG,16-27138751-27138782-GGTGGTGGC,16-27138784-27138794-GTG,16-27138801-27138810-GGC,16-27138819-27138828-GTG,16-27138835-27138844-GTG,16-27138845-27138872-TGG,16-27138883-27138895-GTG,16-27138897-27138906-GTG,16-27138905-27138915-GTG,16-27138940-27138949-GTG,16-27138956-27138998-GTG,16-27138996-27139062-TGA,16-27139002-27139025-TGG,16-27139029-27139061-TGG,16-27139063-27139081-GTG,16-27139079-27139247-TGA,16-27139082-27139096-TGG,16-27139097-27139123-TGG,16-27139127-27139168-TGG,16-27139169-27139213-TGG,16-27139214-27139234-TGG,16-27139235-27139246-TGG,16-27139248-27139263-GTG,16-27139261-27139354-TGA,16-27139264-27139308-TGG,16-27139309-27139326-TGG;MOTIFS=TGA,TGG,GGTGGTGGC,GGC,GTG;STRUC=<VC88764>	HPRC,HGSVC,1KG-ONT	No	0.105	Yes	NA,NA	NA	NA
chr16:27138928	466195	DEL	368	0.8412	0.5845	29	NA	NA	NA	NA	NA	NA	NA	NA	NA	No	ID=16-27138585-27138594-TGG,16-27138714-27138735-TGA,16-27138717-27138734-TGG,16-27138735-27138759-TGG,16-27138751-27138782-GGTGGTGGC,16-27138784-27138794-GTG,16-27138801-27138810-GGC,16-27138819-27138828-GTG,16-27138835-27138844-GTG,16-27138845-27138872-TGG,16-27138883-27138895-GTG,16-27138897-27138906-GTG,16-27138905-27138915-GTG,16-27138940-27138949-GTG,16-27138956-27138998-GTG,16-27138996-27139062-TGA,16-27139002-27139025-TGG,16-27139029-27139061-TGG,16-27139063-27139081-GTG,16-27139079-27139247-TGA,16-27139082-27139096-TGG,16-27139097-27139123-TGG,16-27139127-27139168-TGG,16-27139169-27139213-TGG,16-27139214-27139234-TGG,16-27139235-27139246-TGG,16-27139248-27139263-GTG,16-27139261-27139354-TGA,16-27139264-27139308-TGG,16-27139309-27139326-TGG;MOTIFS=TGA,TGG,GGTGGTGGC,GGC,GTG;STRUC=<VC88764>	HPRC,HGSVC,1KG-ONT	No	0.101	Yes	NA,NA	NA	NA
chr16:27138940	466196	INS	373	0.7986	0.6898	8	NA	NA	NA	NA	NA	NA	NA	NA	NA	No	ID=16-27138585-27138594-TGG,16-27138714-27138735-TGA,16-27138717-27138734-TGG,16-27138735-27138759-TGG,16-27138751-27138782-GGTGGTGGC,16-27138784-27138794-GTG,16-27138801-27138810-GGC,16-27138819-27138828-GTG,16-27138835-27138844-GTG,16-27138845-27138872-TGG,16-27138883-27138895-GTG,16-27138897-27138906-GTG,16-27138905-27138915-GTG,16-27138940-27138949-GTG,16-27138956-27138998-GTG,16-27138996-27139062-TGA,16-27139002-27139025-TGG,16-27139029-27139061-TGG,16-27139063-27139081-GTG,16-27139079-27139247-TGA,16-27139082-27139096-TGG,16-27139097-27139123-TGG,16-27139127-27139168-TGG,16-27139169-27139213-TGG,16-27139214-27139234-TGG,16-27139235-27139246-TGG,16-27139248-27139263-GTG,16-27139261-27139354-TGA,16-27139264-27139308-TGG,16-27139309-27139326-TGG;MOTIFS=TGA,TGG,GGTGGTGGC,GGC,GTG;STRUC=<VC88764>	HPRC,HGSVC,1KG-ONT	No	0.092	No	NA,NA	NA	NA
chr16:27138947	466197	DEL	177	0.8304	0.628	9	NA	NA	NA	NA	NA	NA	NA	NA	NA	No	ID=16-27138585-27138594-TGG,16-27138714-27138735-TGA,16-27138717-27138734-TGG,16-27138735-27138759-TGG,16-27138751-27138782-GGTGGTGGC,16-27138784-27138794-GTG,16-27138801-27138810-GGC,16-27138819-27138828-GTG,16-27138835-27138844-GTG,16-27138845-27138872-TGG,16-27138883-27138895-GTG,16-27138897-27138906-GTG,16-27138905-27138915-GTG,16-27138940-27138949-GTG,16-27138956-27138998-GTG,16-27138996-27139062-TGA,16-27139002-27139025-TGG,16-27139029-27139061-TGG,16-27139063-27139081-GTG,16-27139079-27139247-TGA,16-27139082-27139096-TGG,16-27139097-27139123-TGG,16-27139127-27139168-TGG,16-27139169-27139213-TGG,16-27139214-27139234-TGG,16-27139235-27139246-TGG,16-27139248-27139263-GTG,16-27139261-27139354-TGA,16-27139264-27139308-TGG,16-27139309-27139326-TGG;MOTIFS=TGA,TGG,GGTGGTGGC,GGC,GTG;STRUC=<VC88764>	HPRC,HGSVC	No	0.037	No	NA,NA	NA	NA
chr16:27138948	466199	INS	133	0.8733	0.6525	2	NA	NA	NA	NA	NA	NA	NA	NA	NA	No	ID=16-27138585-27138594-TGG,16-27138714-27138735-TGA,16-27138717-27138734-TGG,16-27138735-27138759-TGG,16-27138751-27138782-GGTGGTGGC,16-27138784-27138794-GTG,16-27138801-27138810-GGC,16-27138819-27138828-GTG,16-27138835-27138844-GTG,16-27138845-27138872-TGG,16-27138883-27138895-GTG,16-27138897-27138906-GTG,16-27138905-27138915-GTG,16-27138940-27138949-GTG,16-27138956-27138998-GTG,16-27138996-27139062-TGA,16-27139002-27139025-TGG,16-27139029-27139061-TGG,16-27139063-27139081-GTG,16-27139079-27139247-TGA,16-27139082-27139096-TGG,16-27139097-27139123-TGG,16-27139127-27139168-TGG,16-27139169-27139213-TGG,16-27139214-27139234-TGG,16-27139235-27139246-TGG,16-27139248-27139263-GTG,16-27139261-27139354-TGA,16-27139264-27139308-TGG,16-27139309-27139326-TGG;MOTIFS=TGA,TGG,GGTGGTGGC,GGC,GTG;STRUC=<VC88764>	HPRC,HGSVC,1KG-ONT	No	0.092	Yes	NA,NA	NA	NA
chr16:27138948	466198	INS	186	0.9165	0.303	1	NA	NA	NA	NA	NA	NA	NA	NA	NA	No	ID=16-27138585-27138594-TGG,16-27138714-27138735-TGA,16-27138717-27138734-TGG,16-27138735-27138759-TGG,16-27138751-27138782-GGTGGTGGC,16-27138784-27138794-GTG,16-27138801-27138810-GGC,16-27138819-27138828-GTG,16-27138835-27138844-GTG,16-27138845-27138872-TGG,16-27138883-27138895-GTG,16-27138897-27138906-GTG,16-27138905-27138915-GTG,16-27138940-27138949-GTG,16-27138956-27138998-GTG,16-27138996-27139062-TGA,16-27139002-27139025-TGG,16-27139029-27139061-TGG,16-27139063-27139081-GTG,16-27139079-27139247-TGA,16-27139082-27139096-TGG,16-27139097-27139123-TGG,16-27139127-27139168-TGG,16-27139169-27139213-TGG,16-27139214-27139234-TGG,16-27139235-27139246-TGG,16-27139248-27139263-GTG,16-27139261-27139354-TGA,16-27139264-27139308-TGG,16-27139309-27139326-TGG;MOTIFS=TGA,TGG,GGTGGTGGC,GGC,GTG;STRUC=<VC88764>	HPRC,HGSVC,1KG-ONT	No	0.092	No	NA,NA	NA	NA
chr16:27138949	466200	DEL	315	0.9226	0.2824	29	NA	NA	NA	NA	NA	NA	NA	NA	NA	No	ID=16-27138585-27138594-TGG,16-27138714-27138735-TGA,16-27138717-27138734-TGG,16-27138735-27138759-TGG,16-27138751-27138782-GGTGGTGGC,16-27138784-27138794-GTG,16-27138801-27138810-GGC,16-27138819-27138828-GTG,16-27138835-27138844-GTG,16-27138845-27138872-TGG,16-27138883-27138895-GTG,16-27138897-27138906-GTG,16-27138905-27138915-GTG,16-27138940-27138949-GTG,16-27138956-27138998-GTG,16-27138996-27139062-TGA,16-27139002-27139025-TGG,16-27139029-27139061-TGG,16-27139063-27139081-GTG,16-27139079-27139247-TGA,16-27139082-27139096-TGG,16-27139097-27139123-TGG,16-27139127-27139168-TGG,16-27139169-27139213-TGG,16-27139214-27139234-TGG,16-27139235-27139246-TGG,16-27139248-27139263-GTG,16-27139261-27139354-TGA,16-27139264-27139308-TGG,16-27139309-27139326-TGG;MOTIFS=TGA,TGG,GGTGGTGGC,GGC,GTG;STRUC=<VC88764>	HPRC,HGSVC,1KG-ONT	No	0.056	Yes	NA,NA	NA	NA
chr16:27138955	466203	INS	151	0.9571	0.2134	2	NA	NA	NA	NA	NA	NA	NA	NA	NA	No	ID=16-27138585-27138594-TGG,16-27138714-27138735-TGA,16-27138717-27138734-TGG,16-27138735-27138759-TGG,16-27138751-27138782-GGTGGTGGC,16-27138784-27138794-GTG,16-27138801-27138810-GGC,16-27138819-27138828-GTG,16-27138835-27138844-GTG,16-27138845-27138872-TGG,16-27138883-27138895-GTG,16-27138897-27138906-GTG,16-27138905-27138915-GTG,16-27138940-27138949-GTG,16-27138956-27138998-GTG,16-27138996-27139062-TGA,16-27139002-27139025-TGG,16-27139029-27139061-TGG,16-27139063-27139081-GTG,16-27139079-27139247-TGA,16-27139082-27139096-TGG,16-27139097-27139123-TGG,16-27139127-27139168-TGG,16-27139169-27139213-TGG,16-27139214-27139234-TGG,16-27139235-27139246-TGG,16-27139248-27139263-GTG,16-27139261-27139354-TGA,16-27139264-27139308-TGG,16-27139309-27139326-TGG;MOTIFS=TGA,TGG,GGTGGTGGC,GGC,GTG;STRUC=<VC88764>	HPRC,HGSVC,1KG-ONT	No	0.092	Yes	NA,NA	NA	NA
chr16:27138955	466202	INS	473	0.9518	0.4083	8	NA	NA	NA	NA	NA	NA	NA	NA	NA	No	ID=16-27138585-27138594-TGG,16-27138714-27138735-TGA,16-27138717-27138734-TGG,16-27138735-27138759-TGG,16-27138751-27138782-GGTGGTGGC,16-27138784-27138794-GTG,16-27138801-27138810-GGC,16-27138819-27138828-GTG,16-27138835-27138844-GTG,16-27138845-27138872-TGG,16-27138883-27138895-GTG,16-27138897-27138906-GTG,16-27138905-27138915-GTG,16-27138940-27138949-GTG,16-27138956-27138998-GTG,16-27138996-27139062-TGA,16-27139002-27139025-TGG,16-27139029-27139061-TGG,16-27139063-27139081-GTG,16-27139079-27139247-TGA,16-27139082-27139096-TGG,16-27139097-27139123-TGG,16-27139127-27139168-TGG,16-27139169-27139213-TGG,16-27139214-27139234-TGG,16-27139235-27139246-TGG,16-27139248-27139263-GTG,16-27139261-27139354-TGA,16-27139264-27139308-TGG,16-27139309-27139326-TGG;MOTIFS=TGA,TGG,GGTGGTGGC,GGC,GTG;STRUC=<VC88764>	HPRC,HGSVC,1KG-ONT	No	0.092	Yes	NA,NA	NA	NA
chr16:27138955	466201	INS	820	0.8527	0.5217	12	NA	NA	NA	NA	NA	NA	NA	NA	NA	No	ID=16-27138585-27138594-TGG,16-27138714-27138735-TGA,16-27138717-27138734-TGG,16-27138735-27138759-TGG,16-27138751-27138782-GGTGGTGGC,16-27138784-27138794-GTG,16-27138801-27138810-GGC,16-27138819-27138828-GTG,16-27138835-27138844-GTG,16-27138845-27138872-TGG,16-27138883-27138895-GTG,16-27138897-27138906-GTG,16-27138905-27138915-GTG,16-27138940-27138949-GTG,16-27138956-27138998-GTG,16-27138996-27139062-TGA,16-27139002-27139025-TGG,16-27139029-27139061-TGG,16-27139063-27139081-GTG,16-27139079-27139247-TGA,16-27139082-27139096-TGG,16-27139097-27139123-TGG,16-27139127-27139168-TGG,16-27139169-27139213-TGG,16-27139214-27139234-TGG,16-27139235-27139246-TGG,16-27139248-27139263-GTG,16-27139261-27139354-TGA,16-27139264-27139308-TGG,16-27139309-27139326-TGG;MOTIFS=TGA,TGG,GGTGGTGGC,GGC,GTG;STRUC=<VC88764>	HPRC,HGSVC,1KG-ONT	No	0.092	Yes	NA,NA	NA	NA
chr16:27138956	466207	INS	63	0.817	0.6776	5	NA	NA	NA	NA	NA	NA	NA	NA	NA	No	ID=16-27138585-27138594-TGG,16-27138714-27138735-TGA,16-27138717-27138734-TGG,16-27138735-27138759-TGG,16-27138751-27138782-GGTGGTGGC,16-27138784-27138794-GTG,16-27138801-27138810-GGC,16-27138819-27138828-GTG,16-27138835-27138844-GTG,16-27138845-27138872-TGG,16-27138883-27138895-GTG,16-27138897-27138906-GTG,16-27138905-27138915-GTG,16-27138940-27138949-GTG,16-27138956-27138998-GTG,16-27138996-27139062-TGA,16-27139002-27139025-TGG,16-27139029-27139061-TGG,16-27139063-27139081-GTG,16-27139079-27139247-TGA,16-27139082-27139096-TGG,16-27139097-27139123-TGG,16-27139127-27139168-TGG,16-27139169-27139213-TGG,16-27139214-27139234-TGG,16-27139235-27139246-TGG,16-27139248-27139263-GTG,16-27139261-27139354-TGA,16-27139264-27139308-TGG,16-27139309-27139326-TGG;MOTIFS=TGA,TGG,GGTGGTGGC,GGC,GTG;STRUC=<VC88764>	HPRC,HGSVC,1KG-ONT	No	0.092	No	NA,NA	NA	NA
chr16:27138956	466214	INS	731	0.8586	0.5108	20	NA	NA	NA	NA	NA	NA	NA	NA	NA	No	ID=16-27138585-27138594-TGG,16-27138714-27138735-TGA,16-27138717-27138734-TGG,16-27138735-27138759-TGG,16-27138751-27138782-GGTGGTGGC,16-27138784-27138794-GTG,16-27138801-27138810-GGC,16-27138819-27138828-GTG,16-27138835-27138844-GTG,16-27138845-27138872-TGG,16-27138883-27138895-GTG,16-27138897-27138906-GTG,16-27138905-27138915-GTG,16-27138940-27138949-GTG,16-27138956-27138998-GTG,16-27138996-27139062-TGA,16-27139002-27139025-TGG,16-27139029-27139061-TGG,16-27139063-27139081-GTG,16-27139079-27139247-TGA,16-27139082-27139096-TGG,16-27139097-27139123-TGG,16-27139127-27139168-TGG,16-27139169-27139213-TGG,16-27139214-27139234-TGG,16-27139235-27139246-TGG,16-27139248-27139263-GTG,16-27139261-27139354-TGA,16-27139264-27139308-TGG,16-27139309-27139326-TGG;MOTIFS=TGA,TGG,GGTGGTGGC,GGC,GTG;STRUC=<VC88764>	HPRC,HGSVC,1KG-ONT	No	0.092	Yes	NA,NA	NA	NA
chr16:27138956	466217	INS	168	0.8384	0.6042	9	NA	NA	NA	NA	NA	NA	NA	NA	NA	No	ID=16-27138585-27138594-TGG,16-27138714-27138735-TGA,16-27138717-27138734-TGG,16-27138735-27138759-TGG,16-27138751-27138782-GGTGGTGGC,16-27138784-27138794-GTG,16-27138801-27138810-GGC,16-27138819-27138828-GTG,16-27138835-27138844-GTG,16-27138845-27138872-TGG,16-27138883-27138895-GTG,16-27138897-27138906-GTG,16-27138905-27138915-GTG,16-27138940-27138949-GTG,16-27138956-27138998-GTG,16-27138996-27139062-TGA,16-27139002-27139025-TGG,16-27139029-27139061-TGG,16-27139063-27139081-GTG,16-27139079-27139247-TGA,16-27139082-27139096-TGG,16-27139097-27139123-TGG,16-27139127-27139168-TGG,16-27139169-27139213-TGG,16-27139214-27139234-TGG,16-27139235-27139246-TGG,16-27139248-27139263-GTG,16-27139261-27139354-TGA,16-27139264-27139308-TGG,16-27139309-27139326-TGG;MOTIFS=TGA,TGG,GGTGGTGGC,GGC,GTG;STRUC=<VC88764>	HPRC,HGSVC,1KG-ONT	No	0.092	Yes	NA,NA	NA	NA
chr16:27138956	466218	INS	1421	0.8343	0.6103	8	NA	NA	NA	NA	NA	NA	NA	NA	NA	No	ID=16-27138585-27138594-TGG,16-27138714-27138735-TGA,16-27138717-27138734-TGG,16-27138735-27138759-TGG,16-27138751-27138782-GGTGGTGGC,16-27138784-27138794-GTG,16-27138801-27138810-GGC,16-27138819-27138828-GTG,16-27138835-27138844-GTG,16-27138845-27138872-TGG,16-27138883-27138895-GTG,16-27138897-27138906-GTG,16-27138905-27138915-GTG,16-27138940-27138949-GTG,16-27138956-27138998-GTG,16-27138996-27139062-TGA,16-27139002-27139025-TGG,16-27139029-27139061-TGG,16-27139063-27139081-GTG,16-27139079-27139247-TGA,16-27139082-27139096-TGG,16-27139097-27139123-TGG,16-27139127-27139168-TGG,16-27139169-27139213-TGG,16-27139214-27139234-TGG,16-27139235-27139246-TGG,16-27139248-27139263-GTG,16-27139261-27139354-TGA,16-27139264-27139308-TGG,16-27139309-27139326-TGG;MOTIFS=TGA,TGG,GGTGGTGGC,GGC,GTG;STRUC=<VC88764>	HPRC,HGSVC,1KG-ONT	No	0.092	Yes	NA,NA	NA	NA
chr16:27138956	466219	DEL	60	0.8645	0.4945	14	NA	NA	NA	NA	NA	NA	NA	NA	NA	No	ID=16-27138585-27138594-TGG,16-27138714-27138735-TGA,16-27138717-27138734-TGG,16-27138735-27138759-TGG,16-27138751-27138782-GGTGGTGGC,16-27138784-27138794-GTG,16-27138801-27138810-GGC,16-27138819-27138828-GTG,16-27138835-27138844-GTG,16-27138845-27138872-TGG,16-27138883-27138895-GTG,16-27138897-27138906-GTG,16-27138905-27138915-GTG,16-27138940-27138949-GTG,16-27138956-27138998-GTG,16-27138996-27139062-TGA,16-27139002-27139025-TGG,16-27139029-27139061-TGG,16-27139063-27139081-GTG,16-27139079-27139247-TGA,16-27139082-27139096-TGG,16-27139097-27139123-TGG,16-27139127-27139168-TGG,16-27139169-27139213-TGG,16-27139214-27139234-TGG,16-27139235-27139246-TGG,16-27139248-27139263-GTG,16-27139261-27139354-TGA,16-27139264-27139308-TGG,16-27139309-27139326-TGG;MOTIFS=TGA,TGG,GGTGGTGGC,GGC,GTG;STRUC=<VC88764>	HPRC,HGSVC,1KG-ONT	No	0.041	No	NA,NA	NA	NA
chr16:27138956	466220	DEL	298	0.933	0.3181	3	NA	NA	NA	NA	NA	NA	NA	NA	NA	No	ID=16-27138585-27138594-TGG,16-27138714-27138735-TGA,16-27138717-27138734-TGG,16-27138735-27138759-TGG,16-27138751-27138782-GGTGGTGGC,16-27138784-27138794-GTG,16-27138801-27138810-GGC,16-27138819-27138828-GTG,16-27138835-27138844-GTG,16-27138845-27138872-TGG,16-27138883-27138895-GTG,16-27138897-27138906-GTG,16-27138905-27138915-GTG,16-27138940-27138949-GTG,16-27138956-27138998-GTG,16-27138996-27139062-TGA,16-27139002-27139025-TGG,16-27139029-27139061-TGG,16-27139063-27139081-GTG,16-27139079-27139247-TGA,16-27139082-27139096-TGG,16-27139097-27139123-TGG,16-27139127-27139168-TGG,16-27139169-27139213-TGG,16-27139214-27139234-TGG,16-27139235-27139246-TGG,16-27139248-27139263-GTG,16-27139261-27139354-TGA,16-27139264-27139308-TGG,16-27139309-27139326-TGG;MOTIFS=TGA,TGG,GGTGGTGGC,GGC,GTG;STRUC=<VC88764>	HPRC,HGSVC,1KG-ONT	No	0.054	No	NA,NA	NA	NA
chr16:27138956	466216	INS	1217	0.925	0.2953	23	NA	NA	NA	NA	NA	NA	NA	NA	NA	No	ID=16-27138585-27138594-TGG,16-27138714-27138735-TGA,16-27138717-27138734-TGG,16-27138735-27138759-TGG,16-27138751-27138782-GGTGGTGGC,16-27138784-27138794-GTG,16-27138801-27138810-GGC,16-27138819-27138828-GTG,16-27138835-27138844-GTG,16-27138845-27138872-TGG,16-27138883-27138895-GTG,16-27138897-27138906-GTG,16-27138905-27138915-GTG,16-27138940-27138949-GTG,16-27138956-27138998-GTG,16-27138996-27139062-TGA,16-27139002-27139025-TGG,16-27139029-27139061-TGG,16-27139063-27139081-GTG,16-27139079-27139247-TGA,16-27139082-27139096-TGG,16-27139097-27139123-TGG,16-27139127-27139168-TGG,16-27139169-27139213-TGG,16-27139214-27139234-TGG,16-27139235-27139246-TGG,16-27139248-27139263-GTG,16-27139261-27139354-TGA,16-27139264-27139308-TGG,16-27139309-27139326-TGG;MOTIFS=TGA,TGG,GGTGGTGGC,GGC,GTG;STRUC=<VC88764>	HPRC,HGSVC	No	0.092	Yes	NA,NA	NA	NA
chr16:27138956	466215	INS	686	0.8275	0.6456	24	NA	NA	NA	NA	NA	NA	NA	NA	NA	No	ID=16-27138585-27138594-TGG,16-27138714-27138735-TGA,16-27138717-27138734-TGG,16-27138735-27138759-TGG,16-27138751-27138782-GGTGGTGGC,16-27138784-27138794-GTG,16-27138801-27138810-GGC,16-27138819-27138828-GTG,16-27138835-27138844-GTG,16-27138845-27138872-TGG,16-27138883-27138895-GTG,16-27138897-27138906-GTG,16-27138905-27138915-GTG,16-27138940-27138949-GTG,16-27138956-27138998-GTG,16-27138996-27139062-TGA,16-27139002-27139025-TGG,16-27139029-27139061-TGG,16-27139063-27139081-GTG,16-27139079-27139247-TGA,16-27139082-27139096-TGG,16-27139097-27139123-TGG,16-27139127-27139168-TGG,16-27139169-27139213-TGG,16-27139214-27139234-TGG,16-27139235-27139246-TGG,16-27139248-27139263-GTG,16-27139261-27139354-TGA,16-27139264-27139308-TGG,16-27139309-27139326-TGG;MOTIFS=TGA,TGG,GGTGGTGGC,GGC,GTG;STRUC=<VC88764>	HPRC,HGSVC,1KG-ONT	No	0.092	Yes	NA,NA	NA	NA
chr16:27138956	466213	INS	398	0.8136	0.6829	8	NA	NA	NA	NA	NA	NA	NA	NA	NA	No	ID=16-27138585-27138594-TGG,16-27138714-27138735-TGA,16-27138717-27138734-TGG,16-27138735-27138759-TGG,16-27138751-27138782-GGTGGTGGC,16-27138784-27138794-GTG,16-27138801-27138810-GGC,16-27138819-27138828-GTG,16-27138835-27138844-GTG,16-27138845-27138872-TGG,16-27138883-27138895-GTG,16-27138897-27138906-GTG,16-27138905-27138915-GTG,16-27138940-27138949-GTG,16-27138956-27138998-GTG,16-27138996-27139062-TGA,16-27139002-27139025-TGG,16-27139029-27139061-TGG,16-27139063-27139081-GTG,16-27139079-27139247-TGA,16-27139082-27139096-TGG,16-27139097-27139123-TGG,16-27139127-27139168-TGG,16-27139169-27139213-TGG,16-27139214-27139234-TGG,16-27139235-27139246-TGG,16-27139248-27139263-GTG,16-27139261-27139354-TGA,16-27139264-27139308-TGG,16-27139309-27139326-TGG;MOTIFS=TGA,TGG,GGTGGTGGC,GGC,GTG;STRUC=<VC88764>	HPRC,HGSVC,1KG-ONT	No	0.092	No	NA,NA	NA	NA
chr16:27138956	466212	INS	202	0.8629	0.529	4	NA	NA	NA	NA	NA	NA	NA	NA	NA	No	ID=16-27138585-27138594-TGG,16-27138714-27138735-TGA,16-27138717-27138734-TGG,16-27138735-27138759-TGG,16-27138751-27138782-GGTGGTGGC,16-27138784-27138794-GTG,16-27138801-27138810-GGC,16-27138819-27138828-GTG,16-27138835-27138844-GTG,16-27138845-27138872-TGG,16-27138883-27138895-GTG,16-27138897-27138906-GTG,16-27138905-27138915-GTG,16-27138940-27138949-GTG,16-27138956-27138998-GTG,16-27138996-27139062-TGA,16-27139002-27139025-TGG,16-27139029-27139061-TGG,16-27139063-27139081-GTG,16-27139079-27139247-TGA,16-27139082-27139096-TGG,16-27139097-27139123-TGG,16-27139127-27139168-TGG,16-27139169-27139213-TGG,16-27139214-27139234-TGG,16-27139235-27139246-TGG,16-27139248-27139263-GTG,16-27139261-27139354-TGA,16-27139264-27139308-TGG,16-27139309-27139326-TGG;MOTIFS=TGA,TGG,GGTGGTGGC,GGC,GTG;STRUC=<VC88764>	HPRC,HGSVC,1KG-ONT	No	0.092	Yes	NA,NA	NA	NA
chr16:27138956	466211	INS	72	0.8984	0.3939	4	NA	NA	NA	NA	NA	NA	NA	NA	NA	No	ID=16-27138585-27138594-TGG,16-27138714-27138735-TGA,16-27138717-27138734-TGG,16-27138735-27138759-TGG,16-27138751-27138782-GGTGGTGGC,16-27138784-27138794-GTG,16-27138801-27138810-GGC,16-27138819-27138828-GTG,16-27138835-27138844-GTG,16-27138845-27138872-TGG,16-27138883-27138895-GTG,16-27138897-27138906-GTG,16-27138905-27138915-GTG,16-27138940-27138949-GTG,16-27138956-27138998-GTG,16-27138996-27139062-TGA,16-27139002-27139025-TGG,16-27139029-27139061-TGG,16-27139063-27139081-GTG,16-27139079-27139247-TGA,16-27139082-27139096-TGG,16-27139097-27139123-TGG,16-27139127-27139168-TGG,16-27139169-27139213-TGG,16-27139214-27139234-TGG,16-27139235-27139246-TGG,16-27139248-27139263-GTG,16-27139261-27139354-TGA,16-27139264-27139308-TGG,16-27139309-27139326-TGG;MOTIFS=TGA,TGG,GGTGGTGGC,GGC,GTG;STRUC=<VC88764>	HPRC,HGSVC,1KG-ONT	No	0.092	No	NA,NA	NA	NA
chr16:27138956	466210	INS	333	0.9163	0.3066	15	NA	NA	NA	NA	NA	NA	NA	NA	NA	No	ID=16-27138585-27138594-TGG,16-27138714-27138735-TGA,16-27138717-27138734-TGG,16-27138735-27138759-TGG,16-27138751-27138782-GGTGGTGGC,16-27138784-27138794-GTG,16-27138801-27138810-GGC,16-27138819-27138828-GTG,16-27138835-27138844-GTG,16-27138845-27138872-TGG,16-27138883-27138895-GTG,16-27138897-27138906-GTG,16-27138905-27138915-GTG,16-27138940-27138949-GTG,16-27138956-27138998-GTG,16-27138996-27139062-TGA,16-27139002-27139025-TGG,16-27139029-27139061-TGG,16-27139063-27139081-GTG,16-27139079-27139247-TGA,16-27139082-27139096-TGG,16-27139097-27139123-TGG,16-27139127-27139168-TGG,16-27139169-27139213-TGG,16-27139214-27139234-TGG,16-27139235-27139246-TGG,16-27139248-27139263-GTG,16-27139261-27139354-TGA,16-27139264-27139308-TGG,16-27139309-27139326-TGG;MOTIFS=TGA,TGG,GGTGGTGGC,GGC,GTG;STRUC=<VC88764>	HPRC,HGSVC,1KG-ONT	No	0.092	Yes	NA,NA	NA	NA
chr16:27138956	466209	INS	177	0.8173	0.666	6	NA	NA	NA	NA	NA	NA	NA	NA	NA	No	ID=16-27138585-27138594-TGG,16-27138714-27138735-TGA,16-27138717-27138734-TGG,16-27138735-27138759-TGG,16-27138751-27138782-GGTGGTGGC,16-27138784-27138794-GTG,16-27138801-27138810-GGC,16-27138819-27138828-GTG,16-27138835-27138844-GTG,16-27138845-27138872-TGG,16-27138883-27138895-GTG,16-27138897-27138906-GTG,16-27138905-27138915-GTG,16-27138940-27138949-GTG,16-27138956-27138998-GTG,16-27138996-27139062-TGA,16-27139002-27139025-TGG,16-27139029-27139061-TGG,16-27139063-27139081-GTG,16-27139079-27139247-TGA,16-27139082-27139096-TGG,16-27139097-27139123-TGG,16-27139127-27139168-TGG,16-27139169-27139213-TGG,16-27139214-27139234-TGG,16-27139235-27139246-TGG,16-27139248-27139263-GTG,16-27139261-27139354-TGA,16-27139264-27139308-TGG,16-27139309-27139326-TGG;MOTIFS=TGA,TGG,GGTGGTGGC,GGC,GTG;STRUC=<VC88764>	HPRC,HGSVC,1KG-ONT	No	0.092	Yes	NA,NA	NA	NA
chr16:27138956	466208	INS	324	0.8527	0.5337	3	NA	NA	NA	NA	NA	NA	NA	NA	NA	No	ID=16-27138585-27138594-TGG,16-27138714-27138735-TGA,16-27138717-27138734-TGG,16-27138735-27138759-TGG,16-27138751-27138782-GGTGGTGGC,16-27138784-27138794-GTG,16-27138801-27138810-GGC,16-27138819-27138828-GTG,16-27138835-27138844-GTG,16-27138845-27138872-TGG,16-27138883-27138895-GTG,16-27138897-27138906-GTG,16-27138905-27138915-GTG,16-27138940-27138949-GTG,16-27138956-27138998-GTG,16-27138996-27139062-TGA,16-27139002-27139025-TGG,16-27139029-27139061-TGG,16-27139063-27139081-GTG,16-27139079-27139247-TGA,16-27139082-27139096-TGG,16-27139097-27139123-TGG,16-27139127-27139168-TGG,16-27139169-27139213-TGG,16-27139214-27139234-TGG,16-27139235-27139246-TGG,16-27139248-27139263-GTG,16-27139261-27139354-TGA,16-27139264-27139308-TGG,16-27139309-27139326-TGG;MOTIFS=TGA,TGG,GGTGGTGGC,GGC,GTG;STRUC=<VC88764>	HPRC,HGSVC,1KG-ONT	No	0.092	No	NA,NA	NA	NA
chr16:27138956	466206	INS	199	0.8154	0.6607	4	NA	NA	NA	NA	NA	NA	NA	NA	NA	No	ID=16-27138585-27138594-TGG,16-27138714-27138735-TGA,16-27138717-27138734-TGG,16-27138735-27138759-TGG,16-27138751-27138782-GGTGGTGGC,16-27138784-27138794-GTG,16-27138801-27138810-GGC,16-27138819-27138828-GTG,16-27138835-27138844-GTG,16-27138845-27138872-TGG,16-27138883-27138895-GTG,16-27138897-27138906-GTG,16-27138905-27138915-GTG,16-27138940-27138949-GTG,16-27138956-27138998-GTG,16-27138996-27139062-TGA,16-27139002-27139025-TGG,16-27139029-27139061-TGG,16-27139063-27139081-GTG,16-27139079-27139247-TGA,16-27139082-27139096-TGG,16-27139097-27139123-TGG,16-27139127-27139168-TGG,16-27139169-27139213-TGG,16-27139214-27139234-TGG,16-27139235-27139246-TGG,16-27139248-27139263-GTG,16-27139261-27139354-TGA,16-27139264-27139308-TGG,16-27139309-27139326-TGG;MOTIFS=TGA,TGG,GGTGGTGGC,GGC,GTG;STRUC=<VC88764>	HPRC,HGSVC,1KG-ONT	No	0.092	No	NA,NA	NA	NA
chr16:27138956	466205	INS	524	0.8244	0.6741	18	NA	NA	NA	NA	NA	NA	NA	NA	NA	No	ID=16-27138585-27138594-TGG,16-27138714-27138735-TGA,16-27138717-27138734-TGG,16-27138735-27138759-TGG,16-27138751-27138782-GGTGGTGGC,16-27138784-27138794-GTG,16-27138801-27138810-GGC,16-27138819-27138828-GTG,16-27138835-27138844-GTG,16-27138845-27138872-TGG,16-27138883-27138895-GTG,16-27138897-27138906-GTG,16-27138905-27138915-GTG,16-27138940-27138949-GTG,16-27138956-27138998-GTG,16-27138996-27139062-TGA,16-27139002-27139025-TGG,16-27139029-27139061-TGG,16-27139063-27139081-GTG,16-27139079-27139247-TGA,16-27139082-27139096-TGG,16-27139097-27139123-TGG,16-27139127-27139168-TGG,16-27139169-27139213-TGG,16-27139214-27139234-TGG,16-27139235-27139246-TGG,16-27139248-27139263-GTG,16-27139261-27139354-TGA,16-27139264-27139308-TGG,16-27139309-27139326-TGG;MOTIFS=TGA,TGG,GGTGGTGGC,GGC,GTG;STRUC=<VC88764>	HPRC,HGSVC,1KG-ONT	No	0.092	Yes	NA,NA	NA	NA
chr16:27138957	466224	INS	417	0.8544	0.5434	13	NA	NA	NA	NA	NA	NA	NA	NA	NA	No	ID=16-27138585-27138594-TGG,16-27138714-27138735-TGA,16-27138717-27138734-TGG,16-27138735-27138759-TGG,16-27138751-27138782-GGTGGTGGC,16-27138784-27138794-GTG,16-27138801-27138810-GGC,16-27138819-27138828-GTG,16-27138835-27138844-GTG,16-27138845-27138872-TGG,16-27138883-27138895-GTG,16-27138897-27138906-GTG,16-27138905-27138915-GTG,16-27138940-27138949-GTG,16-27138956-27138998-GTG,16-27138996-27139062-TGA,16-27139002-27139025-TGG,16-27139029-27139061-TGG,16-27139063-27139081-GTG,16-27139079-27139247-TGA,16-27139082-27139096-TGG,16-27139097-27139123-TGG,16-27139127-27139168-TGG,16-27139169-27139213-TGG,16-27139214-27139234-TGG,16-27139235-27139246-TGG,16-27139248-27139263-GTG,16-27139261-27139354-TGA,16-27139264-27139308-TGG,16-27139309-27139326-TGG;MOTIFS=TGA,TGG,GGTGGTGGC,GGC,GTG;STRUC=<VC88764>	HPRC,HGSVC,1KG-ONT	No	0.092	Yes	NA,NA	NA	NA
chr16:27138957	466223	INS	576	0.955	0.1819	17	NA	NA	NA	NA	NA	NA	NA	NA	NA	No	ID=16-27138585-27138594-TGG,16-27138714-27138735-TGA,16-27138717-27138734-TGG,16-27138735-27138759-TGG,16-27138751-27138782-GGTGGTGGC,16-27138784-27138794-GTG,16-27138801-27138810-GGC,16-27138819-27138828-GTG,16-27138835-27138844-GTG,16-27138845-27138872-TGG,16-27138883-27138895-GTG,16-27138897-27138906-GTG,16-27138905-27138915-GTG,16-27138940-27138949-GTG,16-27138956-27138998-GTG,16-27138996-27139062-TGA,16-27139002-27139025-TGG,16-27139029-27139061-TGG,16-27139063-27139081-GTG,16-27139079-27139247-TGA,16-27139082-27139096-TGG,16-27139097-27139123-TGG,16-27139127-27139168-TGG,16-27139169-27139213-TGG,16-27139214-27139234-TGG,16-27139235-27139246-TGG,16-27139248-27139263-GTG,16-27139261-27139354-TGA,16-27139264-27139308-TGG,16-27139309-27139326-TGG;MOTIFS=TGA,TGG,GGTGGTGGC,GGC,GTG;STRUC=<VC88764>	HPRC,HGSVC,1KG-ONT	No	0.092	Yes	NA,NA	NA	NA
chr16:27138957	466222	INS	103	0.8761	0.4445	5	NA	NA	NA	NA	NA	NA	NA	NA	NA	No	ID=16-27138585-27138594-TGG,16-27138714-27138735-TGA,16-27138717-27138734-TGG,16-27138735-27138759-TGG,16-27138751-27138782-GGTGGTGGC,16-27138784-27138794-GTG,16-27138801-27138810-GGC,16-27138819-27138828-GTG,16-27138835-27138844-GTG,16-27138845-27138872-TGG,16-27138883-27138895-GTG,16-27138897-27138906-GTG,16-27138905-27138915-GTG,16-27138940-27138949-GTG,16-27138956-27138998-GTG,16-27138996-27139062-TGA,16-27139002-27139025-TGG,16-27139029-27139061-TGG,16-27139063-27139081-GTG,16-27139079-27139247-TGA,16-27139082-27139096-TGG,16-27139097-27139123-TGG,16-27139127-27139168-TGG,16-27139169-27139213-TGG,16-27139214-27139234-TGG,16-27139235-27139246-TGG,16-27139248-27139263-GTG,16-27139261-27139354-TGA,16-27139264-27139308-TGG,16-27139309-27139326-TGG;MOTIFS=TGA,TGG,GGTGGTGGC,GGC,GTG;STRUC=<VC88764>	HPRC,HGSVC,1KG-ONT	No	0.092	Yes	NA,NA	NA	NA
chr16:27138957	466221	INS	467	0.9076	0.3352	34	NA	NA	NA	NA	NA	NA	NA	NA	NA	No	ID=16-27138585-27138594-TGG,16-27138714-27138735-TGA,16-27138717-27138734-TGG,16-27138735-27138759-TGG,16-27138751-27138782-GGTGGTGGC,16-27138784-27138794-GTG,16-27138801-27138810-GGC,16-27138819-27138828-GTG,16-27138835-27138844-GTG,16-27138845-27138872-TGG,16-27138883-27138895-GTG,16-27138897-27138906-GTG,16-27138905-27138915-GTG,16-27138940-27138949-GTG,16-27138956-27138998-GTG,16-27138996-27139062-TGA,16-27139002-27139025-TGG,16-27139029-27139061-TGG,16-27139063-27139081-GTG,16-27139079-27139247-TGA,16-27139082-27139096-TGG,16-27139097-27139123-TGG,16-27139127-27139168-TGG,16-27139169-27139213-TGG,16-27139214-27139234-TGG,16-27139235-27139246-TGG,16-27139248-27139263-GTG,16-27139261-27139354-TGA,16-27139264-27139308-TGG,16-27139309-27139326-TGG;MOTIFS=TGA,TGG,GGTGGTGGC,GGC,GTG;STRUC=<VC88764>	HPRC,HGSVC,1KG-ONT	No	0.092	Yes	NA,NA	NA	NA
chr16:27138957	466225	INS	1468	0.8611	0.5808	11	NA	NA	NA	NA	NA	NA	NA	NA	NA	No	ID=16-27138585-27138594-TGG,16-27138714-27138735-TGA,16-27138717-27138734-TGG,16-27138735-27138759-TGG,16-27138751-27138782-GGTGGTGGC,16-27138784-27138794-GTG,16-27138801-27138810-GGC,16-27138819-27138828-GTG,16-27138835-27138844-GTG,16-27138845-27138872-TGG,16-27138883-27138895-GTG,16-27138897-27138906-GTG,16-27138905-27138915-GTG,16-27138940-27138949-GTG,16-27138956-27138998-GTG,16-27138996-27139062-TGA,16-27139002-27139025-TGG,16-27139029-27139061-TGG,16-27139063-27139081-GTG,16-27139079-27139247-TGA,16-27139082-27139096-TGG,16-27139097-27139123-TGG,16-27139127-27139168-TGG,16-27139169-27139213-TGG,16-27139214-27139234-TGG,16-27139235-27139246-TGG,16-27139248-27139263-GTG,16-27139261-27139354-TGA,16-27139264-27139308-TGG,16-27139309-27139326-TGG;MOTIFS=TGA,TGG,GGTGGTGGC,GGC,GTG;STRUC=<VC88764>	HPRC,HGSVC,1KG-ONT	No	0.092	Yes	NA,NA	NA	NA
chr16:27138957	466226	INS	926	0.8835	0.422	26	NA	NA	NA	NA	NA	NA	NA	NA	NA	No	ID=16-27138585-27138594-TGG,16-27138714-27138735-TGA,16-27138717-27138734-TGG,16-27138735-27138759-TGG,16-27138751-27138782-GGTGGTGGC,16-27138784-27138794-GTG,16-27138801-27138810-GGC,16-27138819-27138828-GTG,16-27138835-27138844-GTG,16-27138845-27138872-TGG,16-27138883-27138895-GTG,16-27138897-27138906-GTG,16-27138905-27138915-GTG,16-27138940-27138949-GTG,16-27138956-27138998-GTG,16-27138996-27139062-TGA,16-27139002-27139025-TGG,16-27139029-27139061-TGG,16-27139063-27139081-GTG,16-27139079-27139247-TGA,16-27139082-27139096-TGG,16-27139097-27139123-TGG,16-27139127-27139168-TGG,16-27139169-27139213-TGG,16-27139214-27139234-TGG,16-27139235-27139246-TGG,16-27139248-27139263-GTG,16-27139261-27139354-TGA,16-27139264-27139308-TGG,16-27139309-27139326-TGG;MOTIFS=TGA,TGG,GGTGGTGGC,GGC,GTG;STRUC=<VC88764>	HPRC,HGSVC,1KG-ONT	No	0.092	Yes	NA,NA	NA	NA
chr16:27138960	466228	INS	260	0.8469	0.5806	26	NA	NA	NA	NA	NA	NA	NA	NA	NA	No	ID=16-27138585-27138594-TGG,16-27138714-27138735-TGA,16-27138717-27138734-TGG,16-27138735-27138759-TGG,16-27138751-27138782-GGTGGTGGC,16-27138784-27138794-GTG,16-27138801-27138810-GGC,16-27138819-27138828-GTG,16-27138835-27138844-GTG,16-27138845-27138872-TGG,16-27138883-27138895-GTG,16-27138897-27138906-GTG,16-27138905-27138915-GTG,16-27138940-27138949-GTG,16-27138956-27138998-GTG,16-27138996-27139062-TGA,16-27139002-27139025-TGG,16-27139029-27139061-TGG,16-27139063-27139081-GTG,16-27139079-27139247-TGA,16-27139082-27139096-TGG,16-27139097-27139123-TGG,16-27139127-27139168-TGG,16-27139169-27139213-TGG,16-27139214-27139234-TGG,16-27139235-27139246-TGG,16-27139248-27139263-GTG,16-27139261-27139354-TGA,16-27139264-27139308-TGG,16-27139309-27139326-TGG;MOTIFS=TGA,TGG,GGTGGTGGC,GGC,GTG;STRUC=<VC88764>	HPRC,HGSVC,1KG-ONT	No	0.092	Yes	NA,NA	NA	NA
chr16:27138960	466227	INS	123	0.8382	0.5781	1	NA	NA	NA	NA	NA	NA	NA	NA	NA	No	ID=16-27138585-27138594-TGG,16-27138714-27138735-TGA,16-27138717-27138734-TGG,16-27138735-27138759-TGG,16-27138751-27138782-GGTGGTGGC,16-27138784-27138794-GTG,16-27138801-27138810-GGC,16-27138819-27138828-GTG,16-27138835-27138844-GTG,16-27138845-27138872-TGG,16-27138883-27138895-GTG,16-27138897-27138906-GTG,16-27138905-27138915-GTG,16-27138940-27138949-GTG,16-27138956-27138998-GTG,16-27138996-27139062-TGA,16-27139002-27139025-TGG,16-27139029-27139061-TGG,16-27139063-27139081-GTG,16-27139079-27139247-TGA,16-27139082-27139096-TGG,16-27139097-27139123-TGG,16-27139127-27139168-TGG,16-27139169-27139213-TGG,16-27139214-27139234-TGG,16-27139235-27139246-TGG,16-27139248-27139263-GTG,16-27139261-27139354-TGA,16-27139264-27139308-TGG,16-27139309-27139326-TGG;MOTIFS=TGA,TGG,GGTGGTGGC,GGC,GTG;STRUC=<VC88764>	HPRC,HGSVC,1KG-ONT	No	0.092	No	NA,NA	NA	NA
chr16:27138960	466229	INS	553	0.8261	0.6397	17	NA	NA	NA	NA	NA	NA	NA	NA	NA	No	ID=16-27138585-27138594-TGG,16-27138714-27138735-TGA,16-27138717-27138734-TGG,16-27138735-27138759-TGG,16-27138751-27138782-GGTGGTGGC,16-27138784-27138794-GTG,16-27138801-27138810-GGC,16-27138819-27138828-GTG,16-27138835-27138844-GTG,16-27138845-27138872-TGG,16-27138883-27138895-GTG,16-27138897-27138906-GTG,16-27138905-27138915-GTG,16-27138940-27138949-GTG,16-27138956-27138998-GTG,16-27138996-27139062-TGA,16-27139002-27139025-TGG,16-27139029-27139061-TGG,16-27139063-27139081-GTG,16-27139079-27139247-TGA,16-27139082-27139096-TGG,16-27139097-27139123-TGG,16-27139127-27139168-TGG,16-27139169-27139213-TGG,16-27139214-27139234-TGG,16-27139235-27139246-TGG,16-27139248-27139263-GTG,16-27139261-27139354-TGA,16-27139264-27139308-TGG,16-27139309-27139326-TGG;MOTIFS=TGA,TGG,GGTGGTGGC,GGC,GTG;STRUC=<VC88764>	HPRC,HGSVC,1KG-ONT	No	0.092	Yes	NA,NA	NA	NA
chr16:27138963	466232	INS	920	0.8709	0.4899	13	NA	NA	NA	NA	NA	NA	NA	NA	NA	No	ID=16-27138585-27138594-TGG,16-27138714-27138735-TGA,16-27138717-27138734-TGG,16-27138735-27138759-TGG,16-27138751-27138782-GGTGGTGGC,16-27138784-27138794-GTG,16-27138801-27138810-GGC,16-27138819-27138828-GTG,16-27138835-27138844-GTG,16-27138845-27138872-TGG,16-27138883-27138895-GTG,16-27138897-27138906-GTG,16-27138905-27138915-GTG,16-27138940-27138949-GTG,16-27138956-27138998-GTG,16-27138996-27139062-TGA,16-27139002-27139025-TGG,16-27139029-27139061-TGG,16-27139063-27139081-GTG,16-27139079-27139247-TGA,16-27139082-27139096-TGG,16-27139097-27139123-TGG,16-27139127-27139168-TGG,16-27139169-27139213-TGG,16-27139214-27139234-TGG,16-27139235-27139246-TGG,16-27139248-27139263-GTG,16-27139261-27139354-TGA,16-27139264-27139308-TGG,16-27139309-27139326-TGG;MOTIFS=TGA,TGG,GGTGGTGGC,GGC,GTG;STRUC=<VC88764>	HPRC,HGSVC,1KG-ONT	No	0.092	Yes	NA,NA	NA	NA
chr16:27138963	466231	INS	150	0.9068	0.325	11	NA	NA	NA	NA	NA	NA	NA	NA	NA	No	ID=16-27138585-27138594-TGG,16-27138714-27138735-TGA,16-27138717-27138734-TGG,16-27138735-27138759-TGG,16-27138751-27138782-GGTGGTGGC,16-27138784-27138794-GTG,16-27138801-27138810-GGC,16-27138819-27138828-GTG,16-27138835-27138844-GTG,16-27138845-27138872-TGG,16-27138883-27138895-GTG,16-27138897-27138906-GTG,16-27138905-27138915-GTG,16-27138940-27138949-GTG,16-27138956-27138998-GTG,16-27138996-27139062-TGA,16-27139002-27139025-TGG,16-27139029-27139061-TGG,16-27139063-27139081-GTG,16-27139079-27139247-TGA,16-27139082-27139096-TGG,16-27139097-27139123-TGG,16-27139127-27139168-TGG,16-27139169-27139213-TGG,16-27139214-27139234-TGG,16-27139235-27139246-TGG,16-27139248-27139263-GTG,16-27139261-27139354-TGA,16-27139264-27139308-TGG,16-27139309-27139326-TGG;MOTIFS=TGA,TGG,GGTGGTGGC,GGC,GTG;STRUC=<VC88764>	HPRC,HGSVC,1KG-ONT	No	0.092	Yes	NA,NA	NA	NA
chr16:27138965	466233	INS	2860	0.8625	0.5314	67	NA	NA	NA	NA	NA	NA	NA	NA	NA	No	ID=16-27138585-27138594-TGG,16-27138714-27138735-TGA,16-27138717-27138734-TGG,16-27138735-27138759-TGG,16-27138751-27138782-GGTGGTGGC,16-27138784-27138794-GTG,16-27138801-27138810-GGC,16-27138819-27138828-GTG,16-27138835-27138844-GTG,16-27138845-27138872-TGG,16-27138883-27138895-GTG,16-27138897-27138906-GTG,16-27138905-27138915-GTG,16-27138940-27138949-GTG,16-27138956-27138998-GTG,16-27138996-27139062-TGA,16-27139002-27139025-TGG,16-27139029-27139061-TGG,16-27139063-27139081-GTG,16-27139079-27139247-TGA,16-27139082-27139096-TGG,16-27139097-27139123-TGG,16-27139127-27139168-TGG,16-27139169-27139213-TGG,16-27139214-27139234-TGG,16-27139235-27139246-TGG,16-27139248-27139263-GTG,16-27139261-27139354-TGA,16-27139264-27139308-TGG,16-27139309-27139326-TGG;MOTIFS=TGA,TGG,GGTGGTGGC,GGC,GTG;STRUC=<VC88764>	HPRC,HGSVC	No	0.092	Yes	NA,NA	NA	NA
chr16:27138972	466234	INS	1316	0.8319	0.6179	12	NA	NA	NA	NA	NA	NA	NA	NA	NA	No	ID=16-27138585-27138594-TGG,16-27138714-27138735-TGA,16-27138717-27138734-TGG,16-27138735-27138759-TGG,16-27138751-27138782-GGTGGTGGC,16-27138784-27138794-GTG,16-27138801-27138810-GGC,16-27138819-27138828-GTG,16-27138835-27138844-GTG,16-27138845-27138872-TGG,16-27138883-27138895-GTG,16-27138897-27138906-GTG,16-27138905-27138915-GTG,16-27138940-27138949-GTG,16-27138956-27138998-GTG,16-27138996-27139062-TGA,16-27139002-27139025-TGG,16-27139029-27139061-TGG,16-27139063-27139081-GTG,16-27139079-27139247-TGA,16-27139082-27139096-TGG,16-27139097-27139123-TGG,16-27139127-27139168-TGG,16-27139169-27139213-TGG,16-27139214-27139234-TGG,16-27139235-27139246-TGG,16-27139248-27139263-GTG,16-27139261-27139354-TGA,16-27139264-27139308-TGG,16-27139309-27139326-TGG;MOTIFS=TGA,TGG,GGTGGTGGC,GGC,GTG;STRUC=<VC88764>	HPRC,HGSVC,1KG-ONT	No	0.092	Yes	NA,NA	NA	NA
chr16:27138978	466236	INS	1083	0.8387	0.5847	41	NA	NA	NA	NA	NA	NA	NA	NA	NA	No	ID=16-27138585-27138594-TGG,16-27138714-27138735-TGA,16-27138717-27138734-TGG,16-27138735-27138759-TGG,16-27138751-27138782-GGTGGTGGC,16-27138784-27138794-GTG,16-27138801-27138810-GGC,16-27138819-27138828-GTG,16-27138835-27138844-GTG,16-27138845-27138872-TGG,16-27138883-27138895-GTG,16-27138897-27138906-GTG,16-27138905-27138915-GTG,16-27138940-27138949-GTG,16-27138956-27138998-GTG,16-27138996-27139062-TGA,16-27139002-27139025-TGG,16-27139029-27139061-TGG,16-27139063-27139081-GTG,16-27139079-27139247-TGA,16-27139082-27139096-TGG,16-27139097-27139123-TGG,16-27139127-27139168-TGG,16-27139169-27139213-TGG,16-27139214-27139234-TGG,16-27139235-27139246-TGG,16-27139248-27139263-GTG,16-27139261-27139354-TGA,16-27139264-27139308-TGG,16-27139309-27139326-TGG;MOTIFS=TGA,TGG,GGTGGTGGC,GGC,GTG;STRUC=<VC88764>	HPRC,HGSVC,1KG-ONT	No	0.092	Yes	NA,NA	NA	NA
chr16:27138978	466235	INS	292	0.9605	0.1591	5	NA	NA	NA	NA	NA	NA	NA	NA	NA	No	ID=16-27138585-27138594-TGG,16-27138714-27138735-TGA,16-27138717-27138734-TGG,16-27138735-27138759-TGG,16-27138751-27138782-GGTGGTGGC,16-27138784-27138794-GTG,16-27138801-27138810-GGC,16-27138819-27138828-GTG,16-27138835-27138844-GTG,16-27138845-27138872-TGG,16-27138883-27138895-GTG,16-27138897-27138906-GTG,16-27138905-27138915-GTG,16-27138940-27138949-GTG,16-27138956-27138998-GTG,16-27138996-27139062-TGA,16-27139002-27139025-TGG,16-27139029-27139061-TGG,16-27139063-27139081-GTG,16-27139079-27139247-TGA,16-27139082-27139096-TGG,16-27139097-27139123-TGG,16-27139127-27139168-TGG,16-27139169-27139213-TGG,16-27139214-27139234-TGG,16-27139235-27139246-TGG,16-27139248-27139263-GTG,16-27139261-27139354-TGA,16-27139264-27139308-TGG,16-27139309-27139326-TGG;MOTIFS=TGA,TGG,GGTGGTGGC,GGC,GTG;STRUC=<VC88764>	HPRC,HGSVC,1KG-ONT	No	0.092	Yes	NA,NA	NA	NA
chr16:27138981	466237	DEL	146	0.9429	0.2362	5	NA	NA	NA	NA	NA	NA	NA	NA	NA	No	ID=16-27138585-27138594-TGG,16-27138714-27138735-TGA,16-27138717-27138734-TGG,16-27138735-27138759-TGG,16-27138751-27138782-GGTGGTGGC,16-27138784-27138794-GTG,16-27138801-27138810-GGC,16-27138819-27138828-GTG,16-27138835-27138844-GTG,16-27138845-27138872-TGG,16-27138883-27138895-GTG,16-27138897-27138906-GTG,16-27138905-27138915-GTG,16-27138940-27138949-GTG,16-27138956-27138998-GTG,16-27138996-27139062-TGA,16-27139002-27139025-TGG,16-27139029-27139061-TGG,16-27139063-27139081-GTG,16-27139079-27139247-TGA,16-27139082-27139096-TGG,16-27139097-27139123-TGG,16-27139127-27139168-TGG,16-27139169-27139213-TGG,16-27139214-27139234-TGG,16-27139235-27139246-TGG,16-27139248-27139263-GTG,16-27139261-27139354-TGA,16-27139264-27139308-TGG,16-27139309-27139326-TGG;MOTIFS=TGA,TGG,GGTGGTGGC,GGC,GTG;STRUC=<VC88764>	HPRC,HGSVC	No	0.037	No	NA,NA	NA	NA
chr16:27138984	466238	INS	81	0.8215	0.6318	10	NA	NA	NA	NA	NA	NA	NA	NA	NA	No	ID=16-27138585-27138594-TGG,16-27138714-27138735-TGA,16-27138717-27138734-TGG,16-27138735-27138759-TGG,16-27138751-27138782-GGTGGTGGC,16-27138784-27138794-GTG,16-27138801-27138810-GGC,16-27138819-27138828-GTG,16-27138835-27138844-GTG,16-27138845-27138872-TGG,16-27138883-27138895-GTG,16-27138897-27138906-GTG,16-27138905-27138915-GTG,16-27138940-27138949-GTG,16-27138956-27138998-GTG,16-27138996-27139062-TGA,16-27139002-27139025-TGG,16-27139029-27139061-TGG,16-27139063-27139081-GTG,16-27139079-27139247-TGA,16-27139082-27139096-TGG,16-27139097-27139123-TGG,16-27139127-27139168-TGG,16-27139169-27139213-TGG,16-27139214-27139234-TGG,16-27139235-27139246-TGG,16-27139248-27139263-GTG,16-27139261-27139354-TGA,16-27139264-27139308-TGG,16-27139309-27139326-TGG;MOTIFS=TGA,TGG,GGTGGTGGC,GGC,GTG;STRUC=<VC88764>	HPRC,HGSVC,1KG-ONT	No	0.092	Yes	NA,NA	NA	NA
chr16:27138984	466239	INS	246	0.8045	0.6681	7	NA	NA	NA	NA	NA	NA	NA	NA	NA	No	ID=16-27138585-27138594-TGG,16-27138714-27138735-TGA,16-27138717-27138734-TGG,16-27138735-27138759-TGG,16-27138751-27138782-GGTGGTGGC,16-27138784-27138794-GTG,16-27138801-27138810-GGC,16-27138819-27138828-GTG,16-27138835-27138844-GTG,16-27138845-27138872-TGG,16-27138883-27138895-GTG,16-27138897-27138906-GTG,16-27138905-27138915-GTG,16-27138940-27138949-GTG,16-27138956-27138998-GTG,16-27138996-27139062-TGA,16-27139002-27139025-TGG,16-27139029-27139061-TGG,16-27139063-27139081-GTG,16-27139079-27139247-TGA,16-27139082-27139096-TGG,16-27139097-27139123-TGG,16-27139127-27139168-TGG,16-27139169-27139213-TGG,16-27139214-27139234-TGG,16-27139235-27139246-TGG,16-27139248-27139263-GTG,16-27139261-27139354-TGA,16-27139264-27139308-TGG,16-27139309-27139326-TGG;MOTIFS=TGA,TGG,GGTGGTGGC,GGC,GTG;STRUC=<VC88764>	HPRC,HGSVC,1KG-ONT	No	0.092	Yes	NA,NA	NA	NA
chr16:27138984	466241	DEL	346	0.9661	0.1288	54	NA	NA	NA	NA	NA	NA	NA	NA	NA	No	ID=16-27138585-27138594-TGG,16-27138714-27138735-TGA,16-27138717-27138734-TGG,16-27138735-27138759-TGG,16-27138751-27138782-GGTGGTGGC,16-27138784-27138794-GTG,16-27138801-27138810-GGC,16-27138819-27138828-GTG,16-27138835-27138844-GTG,16-27138845-27138872-TGG,16-27138883-27138895-GTG,16-27138897-27138906-GTG,16-27138905-27138915-GTG,16-27138940-27138949-GTG,16-27138956-27138998-GTG,16-27138996-27139062-TGA,16-27139002-27139025-TGG,16-27139029-27139061-TGG,16-27139063-27139081-GTG,16-27139079-27139247-TGA,16-27139082-27139096-TGG,16-27139097-27139123-TGG,16-27139127-27139168-TGG,16-27139169-27139213-TGG,16-27139214-27139234-TGG,16-27139235-27139246-TGG,16-27139248-27139263-GTG,16-27139261-27139354-TGA,16-27139264-27139308-TGG,16-27139309-27139326-TGG;MOTIFS=TGA,TGG,GGTGGTGGC,GGC,GTG;STRUC=<VC88764>	HPRC,HGSVC,1KG-ONT	No	0.103	Yes	NA,NA	NA	NA
chr16:27138987	466242	INS	111	0.8514	0.5831	1	NA	NA	NA	NA	NA	NA	NA	NA	NA	No	ID=16-27138585-27138594-TGG,16-27138714-27138735-TGA,16-27138717-27138734-TGG,16-27138735-27138759-TGG,16-27138751-27138782-GGTGGTGGC,16-27138784-27138794-GTG,16-27138801-27138810-GGC,16-27138819-27138828-GTG,16-27138835-27138844-GTG,16-27138845-27138872-TGG,16-27138883-27138895-GTG,16-27138897-27138906-GTG,16-27138905-27138915-GTG,16-27138940-27138949-GTG,16-27138956-27138998-GTG,16-27138996-27139062-TGA,16-27139002-27139025-TGG,16-27139029-27139061-TGG,16-27139063-27139081-GTG,16-27139079-27139247-TGA,16-27139082-27139096-TGG,16-27139097-27139123-TGG,16-27139127-27139168-TGG,16-27139169-27139213-TGG,16-27139214-27139234-TGG,16-27139235-27139246-TGG,16-27139248-27139263-GTG,16-27139261-27139354-TGA,16-27139264-27139308-TGG,16-27139309-27139326-TGG;MOTIFS=TGA,TGG,GGTGGTGGC,GGC,GTG;STRUC=<VC88764>	HPRC,HGSVC,1KG-ONT	No	0.092	No	NA,NA	NA	NA
chr16:27138987	466243	INS	272	0.8363	0.5941	6	NA	NA	NA	NA	NA	NA	NA	NA	NA	No	ID=16-27138585-27138594-TGG,16-27138714-27138735-TGA,16-27138717-27138734-TGG,16-27138735-27138759-TGG,16-27138751-27138782-GGTGGTGGC,16-27138784-27138794-GTG,16-27138801-27138810-GGC,16-27138819-27138828-GTG,16-27138835-27138844-GTG,16-27138845-27138872-TGG,16-27138883-27138895-GTG,16-27138897-27138906-GTG,16-27138905-27138915-GTG,16-27138940-27138949-GTG,16-27138956-27138998-GTG,16-27138996-27139062-TGA,16-27139002-27139025-TGG,16-27139029-27139061-TGG,16-27139063-27139081-GTG,16-27139079-27139247-TGA,16-27139082-27139096-TGG,16-27139097-27139123-TGG,16-27139127-27139168-TGG,16-27139169-27139213-TGG,16-27139214-27139234-TGG,16-27139235-27139246-TGG,16-27139248-27139263-GTG,16-27139261-27139354-TGA,16-27139264-27139308-TGG,16-27139309-27139326-TGG;MOTIFS=TGA,TGG,GGTGGTGGC,GGC,GTG;STRUC=<VC88764>	HPRC,HGSVC,1KG-ONT	No	0.092	Yes	NA,NA	NA	NA
chr16:27138987	466244	INS	301	0.918	0.3367	11	NA	NA	NA	NA	NA	NA	NA	NA	NA	No	ID=16-27138585-27138594-TGG,16-27138714-27138735-TGA,16-27138717-27138734-TGG,16-27138735-27138759-TGG,16-27138751-27138782-GGTGGTGGC,16-27138784-27138794-GTG,16-27138801-27138810-GGC,16-27138819-27138828-GTG,16-27138835-27138844-GTG,16-27138845-27138872-TGG,16-27138883-27138895-GTG,16-27138897-27138906-GTG,16-27138905-27138915-GTG,16-27138940-27138949-GTG,16-27138956-27138998-GTG,16-27138996-27139062-TGA,16-27139002-27139025-TGG,16-27139029-27139061-TGG,16-27139063-27139081-GTG,16-27139079-27139247-TGA,16-27139082-27139096-TGG,16-27139097-27139123-TGG,16-27139127-27139168-TGG,16-27139169-27139213-TGG,16-27139214-27139234-TGG,16-27139235-27139246-TGG,16-27139248-27139263-GTG,16-27139261-27139354-TGA,16-27139264-27139308-TGG,16-27139309-27139326-TGG;MOTIFS=TGA,TGG,GGTGGTGGC,GGC,GTG;STRUC=<VC88764>	HPRC,HGSVC,1KG-ONT	No	0.092	Yes	NA,NA	NA	NA
chr16:27138989	466246	INS	179	0.8458	0.5779	1	NA	NA	NA	NA	NA	NA	NA	NA	NA	No	ID=16-27138585-27138594-TGG,16-27138714-27138735-TGA,16-27138717-27138734-TGG,16-27138735-27138759-TGG,16-27138751-27138782-GGTGGTGGC,16-27138784-27138794-GTG,16-27138801-27138810-GGC,16-27138819-27138828-GTG,16-27138835-27138844-GTG,16-27138845-27138872-TGG,16-27138883-27138895-GTG,16-27138897-27138906-GTG,16-27138905-27138915-GTG,16-27138940-27138949-GTG,16-27138956-27138998-GTG,16-27138996-27139062-TGA,16-27139002-27139025-TGG,16-27139029-27139061-TGG,16-27139063-27139081-GTG,16-27139079-27139247-TGA,16-27139082-27139096-TGG,16-27139097-27139123-TGG,16-27139127-27139168-TGG,16-27139169-27139213-TGG,16-27139214-27139234-TGG,16-27139235-27139246-TGG,16-27139248-27139263-GTG,16-27139261-27139354-TGA,16-27139264-27139308-TGG,16-27139309-27139326-TGG;MOTIFS=TGA,TGG,GGTGGTGGC,GGC,GTG;STRUC=<VC88764>	HPRC,HGSVC,1KG-ONT	No	0.092	No	NA,NA	NA	NA
chr16:27138989	466245	INS	224	0.8311	0.6623	4	NA	NA	NA	NA	NA	NA	NA	NA	NA	No	ID=16-27138585-27138594-TGG,16-27138714-27138735-TGA,16-27138717-27138734-TGG,16-27138735-27138759-TGG,16-27138751-27138782-GGTGGTGGC,16-27138784-27138794-GTG,16-27138801-27138810-GGC,16-27138819-27138828-GTG,16-27138835-27138844-GTG,16-27138845-27138872-TGG,16-27138883-27138895-GTG,16-27138897-27138906-GTG,16-27138905-27138915-GTG,16-27138940-27138949-GTG,16-27138956-27138998-GTG,16-27138996-27139062-TGA,16-27139002-27139025-TGG,16-27139029-27139061-TGG,16-27139063-27139081-GTG,16-27139079-27139247-TGA,16-27139082-27139096-TGG,16-27139097-27139123-TGG,16-27139127-27139168-TGG,16-27139169-27139213-TGG,16-27139214-27139234-TGG,16-27139235-27139246-TGG,16-27139248-27139263-GTG,16-27139261-27139354-TGA,16-27139264-27139308-TGG,16-27139309-27139326-TGG;MOTIFS=TGA,TGG,GGTGGTGGC,GGC,GTG;STRUC=<VC88764>	HPRC,HGSVC,1KG-ONT	No	0.092	No	NA,NA	NA	NA
chr16:27138990	466247	INS	74	0.8952	0.3692	20	NA	NA	NA	NA	NA	NA	NA	NA	NA	No	ID=16-27138585-27138594-TGG,16-27138714-27138735-TGA,16-27138717-27138734-TGG,16-27138735-27138759-TGG,16-27138751-27138782-GGTGGTGGC,16-27138784-27138794-GTG,16-27138801-27138810-GGC,16-27138819-27138828-GTG,16-27138835-27138844-GTG,16-27138845-27138872-TGG,16-27138883-27138895-GTG,16-27138897-27138906-GTG,16-27138905-27138915-GTG,16-27138940-27138949-GTG,16-27138956-27138998-GTG,16-27138996-27139062-TGA,16-27139002-27139025-TGG,16-27139029-27139061-TGG,16-27139063-27139081-GTG,16-27139079-27139247-TGA,16-27139082-27139096-TGG,16-27139097-27139123-TGG,16-27139127-27139168-TGG,16-27139169-27139213-TGG,16-27139214-27139234-TGG,16-27139235-27139246-TGG,16-27139248-27139263-GTG,16-27139261-27139354-TGA,16-27139264-27139308-TGG,16-27139309-27139326-TGG;MOTIFS=TGA,TGG,GGTGGTGGC,GGC,GTG;STRUC=<VC88764>	HPRC,HGSVC,1KG-ONT	No	0.092	Yes	NA,NA	NA	NA
chr16:27138990	466248	INS	1013	0.8453	0.5787	13	NA	NA	NA	NA	NA	NA	NA	NA	NA	No	ID=16-27138585-27138594-TGG,16-27138714-27138735-TGA,16-27138717-27138734-TGG,16-27138735-27138759-TGG,16-27138751-27138782-GGTGGTGGC,16-27138784-27138794-GTG,16-27138801-27138810-GGC,16-27138819-27138828-GTG,16-27138835-27138844-GTG,16-27138845-27138872-TGG,16-27138883-27138895-GTG,16-27138897-27138906-GTG,16-27138905-27138915-GTG,16-27138940-27138949-GTG,16-27138956-27138998-GTG,16-27138996-27139062-TGA,16-27139002-27139025-TGG,16-27139029-27139061-TGG,16-27139063-27139081-GTG,16-27139079-27139247-TGA,16-27139082-27139096-TGG,16-27139097-27139123-TGG,16-27139127-27139168-TGG,16-27139169-27139213-TGG,16-27139214-27139234-TGG,16-27139235-27139246-TGG,16-27139248-27139263-GTG,16-27139261-27139354-TGA,16-27139264-27139308-TGG,16-27139309-27139326-TGG;MOTIFS=TGA,TGG,GGTGGTGGC,GGC,GTG;STRUC=<VC88764>	HPRC,HGSVC,1KG-ONT	No	0.092	Yes	NA,NA	NA	NA
chr16:27138990	466249	INS	1130	0.7999	0.6904	69	NA	NA	NA	NA	NA	NA	NA	NA	NA	No	ID=16-27138585-27138594-TGG,16-27138714-27138735-TGA,16-27138717-27138734-TGG,16-27138735-27138759-TGG,16-27138751-27138782-GGTGGTGGC,16-27138784-27138794-GTG,16-27138801-27138810-GGC,16-27138819-27138828-GTG,16-27138835-27138844-GTG,16-27138845-27138872-TGG,16-27138883-27138895-GTG,16-27138897-27138906-GTG,16-27138905-27138915-GTG,16-27138940-27138949-GTG,16-27138956-27138998-GTG,16-27138996-27139062-TGA,16-27139002-27139025-TGG,16-27139029-27139061-TGG,16-27139063-27139081-GTG,16-27139079-27139247-TGA,16-27139082-27139096-TGG,16-27139097-27139123-TGG,16-27139127-27139168-TGG,16-27139169-27139213-TGG,16-27139214-27139234-TGG,16-27139235-27139246-TGG,16-27139248-27139263-GTG,16-27139261-27139354-TGA,16-27139264-27139308-TGG,16-27139309-27139326-TGG;MOTIFS=TGA,TGG,GGTGGTGGC,GGC,GTG;STRUC=<VC88764>	HPRC,HGSVC	No	0.092	Yes	NA,NA	NA	NA
chr16:27138991	466250	INS	1433	0.8333	0.6379	26	NA	NA	NA	NA	NA	NA	NA	NA	NA	No	ID=16-27138585-27138594-TGG,16-27138714-27138735-TGA,16-27138717-27138734-TGG,16-27138735-27138759-TGG,16-27138751-27138782-GGTGGTGGC,16-27138784-27138794-GTG,16-27138801-27138810-GGC,16-27138819-27138828-GTG,16-27138835-27138844-GTG,16-27138845-27138872-TGG,16-27138883-27138895-GTG,16-27138897-27138906-GTG,16-27138905-27138915-GTG,16-27138940-27138949-GTG,16-27138956-27138998-GTG,16-27138996-27139062-TGA,16-27139002-27139025-TGG,16-27139029-27139061-TGG,16-27139063-27139081-GTG,16-27139079-27139247-TGA,16-27139082-27139096-TGG,16-27139097-27139123-TGG,16-27139127-27139168-TGG,16-27139169-27139213-TGG,16-27139214-27139234-TGG,16-27139235-27139246-TGG,16-27139248-27139263-GTG,16-27139261-27139354-TGA,16-27139264-27139308-TGG,16-27139309-27139326-TGG;MOTIFS=TGA,TGG,GGTGGTGGC,GGC,GTG;STRUC=<VC88764>	HPRC,HGSVC,1KG-ONT	No	0.092	Yes	NA,NA	NA	NA
chr16:27138992	466251	INS	1287	0.8586	0.5391	45	NA	NA	NA	NA	NA	NA	NA	NA	NA	No	ID=16-27138585-27138594-TGG,16-27138714-27138735-TGA,16-27138717-27138734-TGG,16-27138735-27138759-TGG,16-27138751-27138782-GGTGGTGGC,16-27138784-27138794-GTG,16-27138801-27138810-GGC,16-27138819-27138828-GTG,16-27138835-27138844-GTG,16-27138845-27138872-TGG,16-27138883-27138895-GTG,16-27138897-27138906-GTG,16-27138905-27138915-GTG,16-27138940-27138949-GTG,16-27138956-27138998-GTG,16-27138996-27139062-TGA,16-27139002-27139025-TGG,16-27139029-27139061-TGG,16-27139063-27139081-GTG,16-27139079-27139247-TGA,16-27139082-27139096-TGG,16-27139097-27139123-TGG,16-27139127-27139168-TGG,16-27139169-27139213-TGG,16-27139214-27139234-TGG,16-27139235-27139246-TGG,16-27139248-27139263-GTG,16-27139261-27139354-TGA,16-27139264-27139308-TGG,16-27139309-27139326-TGG;MOTIFS=TGA,TGG,GGTGGTGGC,GGC,GTG;STRUC=<VC88764>	HPRC,HGSVC,1KG-ONT	No	0.092	Yes	NA,NA	NA	NA
chr16:27138996	466252	INS	346	0.8889	0.4125	2	NA	NA	NA	NA	NA	NA	NA	NA	NA	No	ID=16-27138585-27138594-TGG,16-27138714-27138735-TGA,16-27138717-27138734-TGG,16-27138735-27138759-TGG,16-27138751-27138782-GGTGGTGGC,16-27138784-27138794-GTG,16-27138801-27138810-GGC,16-27138819-27138828-GTG,16-27138835-27138844-GTG,16-27138845-27138872-TGG,16-27138883-27138895-GTG,16-27138897-27138906-GTG,16-27138905-27138915-GTG,16-27138940-27138949-GTG,16-27138956-27138998-GTG,16-27138996-27139062-TGA,16-27139002-27139025-TGG,16-27139029-27139061-TGG,16-27139063-27139081-GTG,16-27139079-27139247-TGA,16-27139082-27139096-TGG,16-27139097-27139123-TGG,16-27139127-27139168-TGG,16-27139169-27139213-TGG,16-27139214-27139234-TGG,16-27139235-27139246-TGG,16-27139248-27139263-GTG,16-27139261-27139354-TGA,16-27139264-27139308-TGG,16-27139309-27139326-TGG;MOTIFS=TGA,TGG,GGTGGTGGC,GGC,GTG;STRUC=<VC88764>	HPRC,HGSVC,1KG-ONT	No	0.092	Yes	NA,NA	NA	NA
chr16:27138998	466253	DEL	65	0.9362	0.2388	20	NA	NA	NA	NA	NA	NA	NA	NA	NA	No	ID=16-27138585-27138594-TGG,16-27138714-27138735-TGA,16-27138717-27138734-TGG,16-27138735-27138759-TGG,16-27138751-27138782-GGTGGTGGC,16-27138784-27138794-GTG,16-27138801-27138810-GGC,16-27138819-27138828-GTG,16-27138835-27138844-GTG,16-27138845-27138872-TGG,16-27138883-27138895-GTG,16-27138897-27138906-GTG,16-27138905-27138915-GTG,16-27138940-27138949-GTG,16-27138956-27138998-GTG,16-27138996-27139062-TGA,16-27139002-27139025-TGG,16-27139029-27139061-TGG,16-27139063-27139081-GTG,16-27139079-27139247-TGA,16-27139082-27139096-TGG,16-27139097-27139123-TGG,16-27139127-27139168-TGG,16-27139169-27139213-TGG,16-27139214-27139234-TGG,16-27139235-27139246-TGG,16-27139248-27139263-GTG,16-27139261-27139354-TGA,16-27139264-27139308-TGG,16-27139309-27139326-TGG;MOTIFS=TGA,TGG,GGTGGTGGC,GGC,GTG;STRUC=<VC88764>	HPRC,HGSVC,1KG-ONT	No	0.055	Yes	NA,NA	NA	NA
chr16:27139001	466254	INS	125	0.9273	0.2846	2	NA	NA	NA	NA	NA	NA	NA	NA	NA	No	ID=16-27138585-27138594-TGG,16-27138714-27138735-TGA,16-27138717-27138734-TGG,16-27138735-27138759-TGG,16-27138751-27138782-GGTGGTGGC,16-27138784-27138794-GTG,16-27138801-27138810-GGC,16-27138819-27138828-GTG,16-27138835-27138844-GTG,16-27138845-27138872-TGG,16-27138883-27138895-GTG,16-27138897-27138906-GTG,16-27138905-27138915-GTG,16-27138940-27138949-GTG,16-27138956-27138998-GTG,16-27138996-27139062-TGA,16-27139002-27139025-TGG,16-27139029-27139061-TGG,16-27139063-27139081-GTG,16-27139079-27139247-TGA,16-27139082-27139096-TGG,16-27139097-27139123-TGG,16-27139127-27139168-TGG,16-27139169-27139213-TGG,16-27139214-27139234-TGG,16-27139235-27139246-TGG,16-27139248-27139263-GTG,16-27139261-27139354-TGA,16-27139264-27139308-TGG,16-27139309-27139326-TGG;MOTIFS=TGA,TGG,GGTGGTGGC,GGC,GTG;STRUC=<VC88764>	HPRC,HGSVC,1KG-ONT	No	0.092	No	NA,NA	NA	NA
chr16:27139005	466255	INS	770	0.888	0.3978	24	NA	NA	NA	NA	NA	NA	NA	NA	NA	No	ID=16-27138585-27138594-TGG,16-27138714-27138735-TGA,16-27138717-27138734-TGG,16-27138735-27138759-TGG,16-27138751-27138782-GGTGGTGGC,16-27138784-27138794-GTG,16-27138801-27138810-GGC,16-27138819-27138828-GTG,16-27138835-27138844-GTG,16-27138845-27138872-TGG,16-27138883-27138895-GTG,16-27138897-27138906-GTG,16-27138905-27138915-GTG,16-27138940-27138949-GTG,16-27138956-27138998-GTG,16-27138996-27139062-TGA,16-27139002-27139025-TGG,16-27139029-27139061-TGG,16-27139063-27139081-GTG,16-27139079-27139247-TGA,16-27139082-27139096-TGG,16-27139097-27139123-TGG,16-27139127-27139168-TGG,16-27139169-27139213-TGG,16-27139214-27139234-TGG,16-27139235-27139246-TGG,16-27139248-27139263-GTG,16-27139261-27139354-TGA,16-27139264-27139308-TGG,16-27139309-27139326-TGG;MOTIFS=TGA,TGG,GGTGGTGGC,GGC,GTG;STRUC=<VC88764>	HPRC,HGSVC,1KG-ONT	No	0.092	Yes	NA,NA	NA	NA
chr16:27139005	466256	INS	618	0.847	0.5564	33	NA	NA	NA	NA	NA	NA	NA	NA	NA	No	ID=16-27138585-27138594-TGG,16-27138714-27138735-TGA,16-27138717-27138734-TGG,16-27138735-27138759-TGG,16-27138751-27138782-GGTGGTGGC,16-27138784-27138794-GTG,16-27138801-27138810-GGC,16-27138819-27138828-GTG,16-27138835-27138844-GTG,16-27138845-27138872-TGG,16-27138883-27138895-GTG,16-27138897-27138906-GTG,16-27138905-27138915-GTG,16-27138940-27138949-GTG,16-27138956-27138998-GTG,16-27138996-27139062-TGA,16-27139002-27139025-TGG,16-27139029-27139061-TGG,16-27139063-27139081-GTG,16-27139079-27139247-TGA,16-27139082-27139096-TGG,16-27139097-27139123-TGG,16-27139127-27139168-TGG,16-27139169-27139213-TGG,16-27139214-27139234-TGG,16-27139235-27139246-TGG,16-27139248-27139263-GTG,16-27139261-27139354-TGA,16-27139264-27139308-TGG,16-27139309-27139326-TGG;MOTIFS=TGA,TGG,GGTGGTGGC,GGC,GTG;STRUC=<VC88764>	HPRC,HGSVC,1KG-ONT	No	0.092	Yes	NA,NA	NA	NA
chr16:27139014	466257	DEL	83	0.8096	0.6728	18	NA	NA	NA	NA	NA	NA	NA	NA	NA	No	ID=16-27138585-27138594-TGG,16-27138714-27138735-TGA,16-27138717-27138734-TGG,16-27138735-27138759-TGG,16-27138751-27138782-GGTGGTGGC,16-27138784-27138794-GTG,16-27138801-27138810-GGC,16-27138819-27138828-GTG,16-27138835-27138844-GTG,16-27138845-27138872-TGG,16-27138883-27138895-GTG,16-27138897-27138906-GTG,16-27138905-27138915-GTG,16-27138940-27138949-GTG,16-27138956-27138998-GTG,16-27138996-27139062-TGA,16-27139002-27139025-TGG,16-27139029-27139061-TGG,16-27139063-27139081-GTG,16-27139079-27139247-TGA,16-27139082-27139096-TGG,16-27139097-27139123-TGG,16-27139127-27139168-TGG,16-27139169-27139213-TGG,16-27139214-27139234-TGG,16-27139235-27139246-TGG,16-27139248-27139263-GTG,16-27139261-27139354-TGA,16-27139264-27139308-TGG,16-27139309-27139326-TGG;MOTIFS=TGA,TGG,GGTGGTGGC,GGC,GTG;STRUC=<VC88764>	HPRC,HGSVC,1KG-ONT	No	0.038	No	NA,NA	NA	NA
chr16:27139015	466258	DEL	113	0.9362	0.5183	13	NA	NA	NA	NA	NA	NA	NA	NA	NA	No	ID=16-27138585-27138594-TGG,16-27138714-27138735-TGA,16-27138717-27138734-TGG,16-27138735-27138759-TGG,16-27138751-27138782-GGTGGTGGC,16-27138784-27138794-GTG,16-27138801-27138810-GGC,16-27138819-27138828-GTG,16-27138835-27138844-GTG,16-27138845-27138872-TGG,16-27138883-27138895-GTG,16-27138897-27138906-GTG,16-27138905-27138915-GTG,16-27138940-27138949-GTG,16-27138956-27138998-GTG,16-27138996-27139062-TGA,16-27139002-27139025-TGG,16-27139029-27139061-TGG,16-27139063-27139081-GTG,16-27139079-27139247-TGA,16-27139082-27139096-TGG,16-27139097-27139123-TGG,16-27139127-27139168-TGG,16-27139169-27139213-TGG,16-27139214-27139234-TGG,16-27139235-27139246-TGG,16-27139248-27139263-GTG,16-27139261-27139354-TGA,16-27139264-27139308-TGG,16-27139309-27139326-TGG;MOTIFS=TGA,TGG,GGTGGTGGC,GGC,GTG;STRUC=<VC88764>	HPRC,HGSVC	No	0.036	No	NA,NA	NA	NA
chr16:27139023	466259	INS	140	0.8209	0.6544	5	NA	NA	NA	NA	NA	NA	NA	NA	NA	No	ID=16-27138585-27138594-TGG,16-27138714-27138735-TGA,16-27138717-27138734-TGG,16-27138735-27138759-TGG,16-27138751-27138782-GGTGGTGGC,16-27138784-27138794-GTG,16-27138801-27138810-GGC,16-27138819-27138828-GTG,16-27138835-27138844-GTG,16-27138845-27138872-TGG,16-27138883-27138895-GTG,16-27138897-27138906-GTG,16-27138905-27138915-GTG,16-27138940-27138949-GTG,16-27138956-27138998-GTG,16-27138996-27139062-TGA,16-27139002-27139025-TGG,16-27139029-27139061-TGG,16-27139063-27139081-GTG,16-27139079-27139247-TGA,16-27139082-27139096-TGG,16-27139097-27139123-TGG,16-27139127-27139168-TGG,16-27139169-27139213-TGG,16-27139214-27139234-TGG,16-27139235-27139246-TGG,16-27139248-27139263-GTG,16-27139261-27139354-TGA,16-27139264-27139308-TGG,16-27139309-27139326-TGG;MOTIFS=TGA,TGG,GGTGGTGGC,GGC,GTG;STRUC=<VC88764>	HPRC,HGSVC,1KG-ONT	No	0.092	Yes	NA,NA	NA	NA
chr16:27139035	466260	INS	144	0.8791	0.4155	3	NA	NA	NA	NA	NA	NA	NA	NA	NA	No	ID=16-27138585-27138594-TGG,16-27138714-27138735-TGA,16-27138717-27138734-TGG,16-27138735-27138759-TGG,16-27138751-27138782-GGTGGTGGC,16-27138784-27138794-GTG,16-27138801-27138810-GGC,16-27138819-27138828-GTG,16-27138835-27138844-GTG,16-27138845-27138872-TGG,16-27138883-27138895-GTG,16-27138897-27138906-GTG,16-27138905-27138915-GTG,16-27138940-27138949-GTG,16-27138956-27138998-GTG,16-27138996-27139062-TGA,16-27139002-27139025-TGG,16-27139029-27139061-TGG,16-27139063-27139081-GTG,16-27139079-27139247-TGA,16-27139082-27139096-TGG,16-27139097-27139123-TGG,16-27139127-27139168-TGG,16-27139169-27139213-TGG,16-27139214-27139234-TGG,16-27139235-27139246-TGG,16-27139248-27139263-GTG,16-27139261-27139354-TGA,16-27139264-27139308-TGG,16-27139309-27139326-TGG;MOTIFS=TGA,TGG,GGTGGTGGC,GGC,GTG;STRUC=<VC88764>	HPRC,HGSVC,1KG-ONT	No	0.007	No	NA,NA	NA	NA
chr16:27139044	466263	INS	1903	0.8138	0.6779	19	NA	NA	NA	NA	NA	NA	NA	NA	NA	No	ID=16-27138585-27138594-TGG,16-27138714-27138735-TGA,16-27138717-27138734-TGG,16-27138735-27138759-TGG,16-27138751-27138782-GGTGGTGGC,16-27138784-27138794-GTG,16-27138801-27138810-GGC,16-27138819-27138828-GTG,16-27138835-27138844-GTG,16-27138845-27138872-TGG,16-27138883-27138895-GTG,16-27138897-27138906-GTG,16-27138905-27138915-GTG,16-27138940-27138949-GTG,16-27138956-27138998-GTG,16-27138996-27139062-TGA,16-27139002-27139025-TGG,16-27139029-27139061-TGG,16-27139063-27139081-GTG,16-27139079-27139247-TGA,16-27139082-27139096-TGG,16-27139097-27139123-TGG,16-27139127-27139168-TGG,16-27139169-27139213-TGG,16-27139214-27139234-TGG,16-27139235-27139246-TGG,16-27139248-27139263-GTG,16-27139261-27139354-TGA,16-27139264-27139308-TGG,16-27139309-27139326-TGG;MOTIFS=TGA,TGG,GGTGGTGGC,GGC,GTG;STRUC=<VC88764>	HPRC,HGSVC,1KG-ONT	No	0.007	Yes	NA,NA	NA	NA
chr16:27139044	466262	INS	1552	0.8725	0.463	17	NA	NA	NA	NA	NA	NA	NA	NA	NA	No	ID=16-27138585-27138594-TGG,16-27138714-27138735-TGA,16-27138717-27138734-TGG,16-27138735-27138759-TGG,16-27138751-27138782-GGTGGTGGC,16-27138784-27138794-GTG,16-27138801-27138810-GGC,16-27138819-27138828-GTG,16-27138835-27138844-GTG,16-27138845-27138872-TGG,16-27138883-27138895-GTG,16-27138897-27138906-GTG,16-27138905-27138915-GTG,16-27138940-27138949-GTG,16-27138956-27138998-GTG,16-27138996-27139062-TGA,16-27139002-27139025-TGG,16-27139029-27139061-TGG,16-27139063-27139081-GTG,16-27139079-27139247-TGA,16-27139082-27139096-TGG,16-27139097-27139123-TGG,16-27139127-27139168-TGG,16-27139169-27139213-TGG,16-27139214-27139234-TGG,16-27139235-27139246-TGG,16-27139248-27139263-GTG,16-27139261-27139354-TGA,16-27139264-27139308-TGG,16-27139309-27139326-TGG;MOTIFS=TGA,TGG,GGTGGTGGC,GGC,GTG;STRUC=<VC88764>	HPRC,HGSVC,1KG-ONT	No	0.007	Yes	NA,NA	NA	NA
chr16:27139044	466261	INS	102	0.8271	0.6498	4	NA	NA	NA	NA	NA	NA	NA	NA	NA	No	ID=16-27138585-27138594-TGG,16-27138714-27138735-TGA,16-27138717-27138734-TGG,16-27138735-27138759-TGG,16-27138751-27138782-GGTGGTGGC,16-27138784-27138794-GTG,16-27138801-27138810-GGC,16-27138819-27138828-GTG,16-27138835-27138844-GTG,16-27138845-27138872-TGG,16-27138883-27138895-GTG,16-27138897-27138906-GTG,16-27138905-27138915-GTG,16-27138940-27138949-GTG,16-27138956-27138998-GTG,16-27138996-27139062-TGA,16-27139002-27139025-TGG,16-27139029-27139061-TGG,16-27139063-27139081-GTG,16-27139079-27139247-TGA,16-27139082-27139096-TGG,16-27139097-27139123-TGG,16-27139127-27139168-TGG,16-27139169-27139213-TGG,16-27139214-27139234-TGG,16-27139235-27139246-TGG,16-27139248-27139263-GTG,16-27139261-27139354-TGA,16-27139264-27139308-TGG,16-27139309-27139326-TGG;MOTIFS=TGA,TGG,GGTGGTGGC,GGC,GTG;STRUC=<VC88764>	HPRC,HGSVC,1KG-ONT	No	0.007	Yes	NA,NA	NA	NA
chr16:27139047	466264	INS	1036	0.876	0.4407	9	NA	NA	NA	NA	NA	NA	NA	NA	NA	No	ID=16-27138585-27138594-TGG,16-27138714-27138735-TGA,16-27138717-27138734-TGG,16-27138735-27138759-TGG,16-27138751-27138782-GGTGGTGGC,16-27138784-27138794-GTG,16-27138801-27138810-GGC,16-27138819-27138828-GTG,16-27138835-27138844-GTG,16-27138845-27138872-TGG,16-27138883-27138895-GTG,16-27138897-27138906-GTG,16-27138905-27138915-GTG,16-27138940-27138949-GTG,16-27138956-27138998-GTG,16-27138996-27139062-TGA,16-27139002-27139025-TGG,16-27139029-27139061-TGG,16-27139063-27139081-GTG,16-27139079-27139247-TGA,16-27139082-27139096-TGG,16-27139097-27139123-TGG,16-27139127-27139168-TGG,16-27139169-27139213-TGG,16-27139214-27139234-TGG,16-27139235-27139246-TGG,16-27139248-27139263-GTG,16-27139261-27139354-TGA,16-27139264-27139308-TGG,16-27139309-27139326-TGG;MOTIFS=TGA,TGG,GGTGGTGGC,GGC,GTG;STRUC=<VC88764>	HPRC,HGSVC,1KG-ONT	No	0.007	Yes	NA,NA	NA	NA
chr16:27139063	466267	INS	643	0.8555	0.5153	19	NA	NA	NA	NA	NA	NA	NA	NA	NA	No	ID=16-27138585-27138594-TGG,16-27138714-27138735-TGA,16-27138717-27138734-TGG,16-27138735-27138759-TGG,16-27138751-27138782-GGTGGTGGC,16-27138784-27138794-GTG,16-27138801-27138810-GGC,16-27138819-27138828-GTG,16-27138835-27138844-GTG,16-27138845-27138872-TGG,16-27138883-27138895-GTG,16-27138897-27138906-GTG,16-27138905-27138915-GTG,16-27138940-27138949-GTG,16-27138956-27138998-GTG,16-27138996-27139062-TGA,16-27139002-27139025-TGG,16-27139029-27139061-TGG,16-27139063-27139081-GTG,16-27139079-27139247-TGA,16-27139082-27139096-TGG,16-27139097-27139123-TGG,16-27139127-27139168-TGG,16-27139169-27139213-TGG,16-27139214-27139234-TGG,16-27139235-27139246-TGG,16-27139248-27139263-GTG,16-27139261-27139354-TGA,16-27139264-27139308-TGG,16-27139309-27139326-TGG;MOTIFS=TGA,TGG,GGTGGTGGC,GGC,GTG;STRUC=<VC88764>	HPRC,HGSVC,1KG-ONT	No	0.007	Yes	NA,NA	NA	NA
chr16:27139063	466266	INS	216	0.8706	0.5678	1	NA	NA	NA	NA	NA	NA	NA	NA	NA	No	ID=16-27138585-27138594-TGG,16-27138714-27138735-TGA,16-27138717-27138734-TGG,16-27138735-27138759-TGG,16-27138751-27138782-GGTGGTGGC,16-27138784-27138794-GTG,16-27138801-27138810-GGC,16-27138819-27138828-GTG,16-27138835-27138844-GTG,16-27138845-27138872-TGG,16-27138883-27138895-GTG,16-27138897-27138906-GTG,16-27138905-27138915-GTG,16-27138940-27138949-GTG,16-27138956-27138998-GTG,16-27138996-27139062-TGA,16-27139002-27139025-TGG,16-27139029-27139061-TGG,16-27139063-27139081-GTG,16-27139079-27139247-TGA,16-27139082-27139096-TGG,16-27139097-27139123-TGG,16-27139127-27139168-TGG,16-27139169-27139213-TGG,16-27139214-27139234-TGG,16-27139235-27139246-TGG,16-27139248-27139263-GTG,16-27139261-27139354-TGA,16-27139264-27139308-TGG,16-27139309-27139326-TGG;MOTIFS=TGA,TGG,GGTGGTGGC,GGC,GTG;STRUC=<VC88764>	HPRC,HGSVC,1KG-ONT	No	0.007	No	NA,NA	NA	NA
chr16:27139063	466265	INS	390	0.8137	0.6597	6	NA	NA	NA	NA	NA	NA	NA	NA	NA	No	ID=16-27138585-27138594-TGG,16-27138714-27138735-TGA,16-27138717-27138734-TGG,16-27138735-27138759-TGG,16-27138751-27138782-GGTGGTGGC,16-27138784-27138794-GTG,16-27138801-27138810-GGC,16-27138819-27138828-GTG,16-27138835-27138844-GTG,16-27138845-27138872-TGG,16-27138883-27138895-GTG,16-27138897-27138906-GTG,16-27138905-27138915-GTG,16-27138940-27138949-GTG,16-27138956-27138998-GTG,16-27138996-27139062-TGA,16-27139002-27139025-TGG,16-27139029-27139061-TGG,16-27139063-27139081-GTG,16-27139079-27139247-TGA,16-27139082-27139096-TGG,16-27139097-27139123-TGG,16-27139127-27139168-TGG,16-27139169-27139213-TGG,16-27139214-27139234-TGG,16-27139235-27139246-TGG,16-27139248-27139263-GTG,16-27139261-27139354-TGA,16-27139264-27139308-TGG,16-27139309-27139326-TGG;MOTIFS=TGA,TGG,GGTGGTGGC,GGC,GTG;STRUC=<VC88764>	HPRC,HGSVC,1KG-ONT	No	0.007	No	NA,NA	NA	NA
chr16:27139064	466268	INS	98	0.9151	0.3506	12	NA	NA	NA	NA	NA	NA	NA	NA	NA	No	ID=16-27138585-27138594-TGG,16-27138714-27138735-TGA,16-27138717-27138734-TGG,16-27138735-27138759-TGG,16-27138751-27138782-GGTGGTGGC,16-27138784-27138794-GTG,16-27138801-27138810-GGC,16-27138819-27138828-GTG,16-27138835-27138844-GTG,16-27138845-27138872-TGG,16-27138883-27138895-GTG,16-27138897-27138906-GTG,16-27138905-27138915-GTG,16-27138940-27138949-GTG,16-27138956-27138998-GTG,16-27138996-27139062-TGA,16-27139002-27139025-TGG,16-27139029-27139061-TGG,16-27139063-27139081-GTG,16-27139079-27139247-TGA,16-27139082-27139096-TGG,16-27139097-27139123-TGG,16-27139127-27139168-TGG,16-27139169-27139213-TGG,16-27139214-27139234-TGG,16-27139235-27139246-TGG,16-27139248-27139263-GTG,16-27139261-27139354-TGA,16-27139264-27139308-TGG,16-27139309-27139326-TGG;MOTIFS=TGA,TGG,GGTGGTGGC,GGC,GTG;STRUC=<VC88764>	HPRC,HGSVC,1KG-ONT	No	0.007	No	NA,NA	NA	NA
chr16:27139067	466269	INS	653	0.8237	0.6541	4	NA	NA	NA	NA	NA	NA	NA	NA	NA	No	ID=16-27138585-27138594-TGG,16-27138714-27138735-TGA,16-27138717-27138734-TGG,16-27138735-27138759-TGG,16-27138751-27138782-GGTGGTGGC,16-27138784-27138794-GTG,16-27138801-27138810-GGC,16-27138819-27138828-GTG,16-27138835-27138844-GTG,16-27138845-27138872-TGG,16-27138883-27138895-GTG,16-27138897-27138906-GTG,16-27138905-27138915-GTG,16-27138940-27138949-GTG,16-27138956-27138998-GTG,16-27138996-27139062-TGA,16-27139002-27139025-TGG,16-27139029-27139061-TGG,16-27139063-27139081-GTG,16-27139079-27139247-TGA,16-27139082-27139096-TGG,16-27139097-27139123-TGG,16-27139127-27139168-TGG,16-27139169-27139213-TGG,16-27139214-27139234-TGG,16-27139235-27139246-TGG,16-27139248-27139263-GTG,16-27139261-27139354-TGA,16-27139264-27139308-TGG,16-27139309-27139326-TGG;MOTIFS=TGA,TGG,GGTGGTGGC,GGC,GTG;STRUC=<VC88764>	HPRC,HGSVC,1KG-ONT	No	0.007	Yes	NA,NA	NA	NA
chr16:27139073	466270	INS	152	0.893	0.6611	1	NA	NA	NA	NA	NA	NA	NA	NA	NA	No	ID=16-27138585-27138594-TGG,16-27138714-27138735-TGA,16-27138717-27138734-TGG,16-27138735-27138759-TGG,16-27138751-27138782-GGTGGTGGC,16-27138784-27138794-GTG,16-27138801-27138810-GGC,16-27138819-27138828-GTG,16-27138835-27138844-GTG,16-27138845-27138872-TGG,16-27138883-27138895-GTG,16-27138897-27138906-GTG,16-27138905-27138915-GTG,16-27138940-27138949-GTG,16-27138956-27138998-GTG,16-27138996-27139062-TGA,16-27139002-27139025-TGG,16-27139029-27139061-TGG,16-27139063-27139081-GTG,16-27139079-27139247-TGA,16-27139082-27139096-TGG,16-27139097-27139123-TGG,16-27139127-27139168-TGG,16-27139169-27139213-TGG,16-27139214-27139234-TGG,16-27139235-27139246-TGG,16-27139248-27139263-GTG,16-27139261-27139354-TGA,16-27139264-27139308-TGG,16-27139309-27139326-TGG;MOTIFS=TGA,TGG,GGTGGTGGC,GGC,GTG;STRUC=<VC88764>	HPRC,HGSVC,1KG-ONT	Yes	0.007	No	NA,NA	NA	NA
chr16:27139073	466271	INS	799	0.9486	0.227	5	NA	NA	NA	NA	NA	NA	NA	NA	NA	No	ID=16-27138585-27138594-TGG,16-27138714-27138735-TGA,16-27138717-27138734-TGG,16-27138735-27138759-TGG,16-27138751-27138782-GGTGGTGGC,16-27138784-27138794-GTG,16-27138801-27138810-GGC,16-27138819-27138828-GTG,16-27138835-27138844-GTG,16-27138845-27138872-TGG,16-27138883-27138895-GTG,16-27138897-27138906-GTG,16-27138905-27138915-GTG,16-27138940-27138949-GTG,16-27138956-27138998-GTG,16-27138996-27139062-TGA,16-27139002-27139025-TGG,16-27139029-27139061-TGG,16-27139063-27139081-GTG,16-27139079-27139247-TGA,16-27139082-27139096-TGG,16-27139097-27139123-TGG,16-27139127-27139168-TGG,16-27139169-27139213-TGG,16-27139214-27139234-TGG,16-27139235-27139246-TGG,16-27139248-27139263-GTG,16-27139261-27139354-TGA,16-27139264-27139308-TGG,16-27139309-27139326-TGG;MOTIFS=TGA,TGG,GGTGGTGGC,GGC,GTG;STRUC=<VC88764>	HPRC,HGSVC,1KG-ONT	No	0.007	Yes	NA,NA	NA	NA
chr16:27139073	466272	INS	164	0.9035	0.3755	4	NA	NA	NA	NA	NA	NA	NA	NA	NA	No	ID=16-27138585-27138594-TGG,16-27138714-27138735-TGA,16-27138717-27138734-TGG,16-27138735-27138759-TGG,16-27138751-27138782-GGTGGTGGC,16-27138784-27138794-GTG,16-27138801-27138810-GGC,16-27138819-27138828-GTG,16-27138835-27138844-GTG,16-27138845-27138872-TGG,16-27138883-27138895-GTG,16-27138897-27138906-GTG,16-27138905-27138915-GTG,16-27138940-27138949-GTG,16-27138956-27138998-GTG,16-27138996-27139062-TGA,16-27139002-27139025-TGG,16-27139029-27139061-TGG,16-27139063-27139081-GTG,16-27139079-27139247-TGA,16-27139082-27139096-TGG,16-27139097-27139123-TGG,16-27139127-27139168-TGG,16-27139169-27139213-TGG,16-27139214-27139234-TGG,16-27139235-27139246-TGG,16-27139248-27139263-GTG,16-27139261-27139354-TGA,16-27139264-27139308-TGG,16-27139309-27139326-TGG;MOTIFS=TGA,TGG,GGTGGTGGC,GGC,GTG;STRUC=<VC88764>	HPRC,HGSVC,1KG-ONT	Yes	0.007	Yes	NA,NA	NA	NA
chr16:27139074	466273	INS	1511	0.891	0.5931	3	NA	NA	NA	NA	NA	NA	NA	NA	NA	No	ID=16-27138585-27138594-TGG,16-27138714-27138735-TGA,16-27138717-27138734-TGG,16-27138735-27138759-TGG,16-27138751-27138782-GGTGGTGGC,16-27138784-27138794-GTG,16-27138801-27138810-GGC,16-27138819-27138828-GTG,16-27138835-27138844-GTG,16-27138845-27138872-TGG,16-27138883-27138895-GTG,16-27138897-27138906-GTG,16-27138905-27138915-GTG,16-27138940-27138949-GTG,16-27138956-27138998-GTG,16-27138996-27139062-TGA,16-27139002-27139025-TGG,16-27139029-27139061-TGG,16-27139063-27139081-GTG,16-27139079-27139247-TGA,16-27139082-27139096-TGG,16-27139097-27139123-TGG,16-27139127-27139168-TGG,16-27139169-27139213-TGG,16-27139214-27139234-TGG,16-27139235-27139246-TGG,16-27139248-27139263-GTG,16-27139261-27139354-TGA,16-27139264-27139308-TGG,16-27139309-27139326-TGG;MOTIFS=TGA,TGG,GGTGGTGGC,GGC,GTG;STRUC=<VC88764>	HPRC,HGSVC,1KG-ONT	No	0.007	Yes	NA,NA	NA	NA
chr16:27139087	466274	INS	152	0.8497	0.5601	4	NA	NA	NA	NA	NA	NA	NA	NA	NA	No	ID=16-27138585-27138594-TGG,16-27138714-27138735-TGA,16-27138717-27138734-TGG,16-27138735-27138759-TGG,16-27138751-27138782-GGTGGTGGC,16-27138784-27138794-GTG,16-27138801-27138810-GGC,16-27138819-27138828-GTG,16-27138835-27138844-GTG,16-27138845-27138872-TGG,16-27138883-27138895-GTG,16-27138897-27138906-GTG,16-27138905-27138915-GTG,16-27138940-27138949-GTG,16-27138956-27138998-GTG,16-27138996-27139062-TGA,16-27139002-27139025-TGG,16-27139029-27139061-TGG,16-27139063-27139081-GTG,16-27139079-27139247-TGA,16-27139082-27139096-TGG,16-27139097-27139123-TGG,16-27139127-27139168-TGG,16-27139169-27139213-TGG,16-27139214-27139234-TGG,16-27139235-27139246-TGG,16-27139248-27139263-GTG,16-27139261-27139354-TGA,16-27139264-27139308-TGG,16-27139309-27139326-TGG;MOTIFS=TGA,TGG,GGTGGTGGC,GGC,GTG;STRUC=<VC88764>	HPRC,HGSVC,1KG-ONT	Yes	0.007	Yes	NA,NA	NA	NA
chr16:27139092	466275	DEL	201	0.821	0.6763	10	NA	NA	NA	NA	NA	NA	NA	NA	NA	No	ID=16-27138585-27138594-TGG,16-27138714-27138735-TGA,16-27138717-27138734-TGG,16-27138735-27138759-TGG,16-27138751-27138782-GGTGGTGGC,16-27138784-27138794-GTG,16-27138801-27138810-GGC,16-27138819-27138828-GTG,16-27138835-27138844-GTG,16-27138845-27138872-TGG,16-27138883-27138895-GTG,16-27138897-27138906-GTG,16-27138905-27138915-GTG,16-27138940-27138949-GTG,16-27138956-27138998-GTG,16-27138996-27139062-TGA,16-27139002-27139025-TGG,16-27139029-27139061-TGG,16-27139063-27139081-GTG,16-27139079-27139247-TGA,16-27139082-27139096-TGG,16-27139097-27139123-TGG,16-27139127-27139168-TGG,16-27139169-27139213-TGG,16-27139214-27139234-TGG,16-27139235-27139246-TGG,16-27139248-27139263-GTG,16-27139261-27139354-TGA,16-27139264-27139308-TGG,16-27139309-27139326-TGG;MOTIFS=TGA,TGG,GGTGGTGGC,GGC,GTG;STRUC=<VC88764>	HPRC,HGSVC	No	0.068	No	NA,NA	NA	NA
chr16:27139100	466276	INS	1710	0.8861	0.4939	31	NA	NA	NA	NA	NA	NA	NA	NA	NA	No	ID=16-27138585-27138594-TGG,16-27138714-27138735-TGA,16-27138717-27138734-TGG,16-27138735-27138759-TGG,16-27138751-27138782-GGTGGTGGC,16-27138784-27138794-GTG,16-27138801-27138810-GGC,16-27138819-27138828-GTG,16-27138835-27138844-GTG,16-27138845-27138872-TGG,16-27138883-27138895-GTG,16-27138897-27138906-GTG,16-27138905-27138915-GTG,16-27138940-27138949-GTG,16-27138956-27138998-GTG,16-27138996-27139062-TGA,16-27139002-27139025-TGG,16-27139029-27139061-TGG,16-27139063-27139081-GTG,16-27139079-27139247-TGA,16-27139082-27139096-TGG,16-27139097-27139123-TGG,16-27139127-27139168-TGG,16-27139169-27139213-TGG,16-27139214-27139234-TGG,16-27139235-27139246-TGG,16-27139248-27139263-GTG,16-27139261-27139354-TGA,16-27139264-27139308-TGG,16-27139309-27139326-TGG;MOTIFS=TGA,TGG,GGTGGTGGC,GGC,GTG;STRUC=<VC88764>	HPRC,HGSVC,1KG-ONT	No	0.007	Yes	NA,NA	NA	NA
chr16:27139103	466277	INS	2264	0.8529	0.5187	19	NA	NA	NA	NA	NA	NA	NA	NA	NA	No	ID=16-27138585-27138594-TGG,16-27138714-27138735-TGA,16-27138717-27138734-TGG,16-27138735-27138759-TGG,16-27138751-27138782-GGTGGTGGC,16-27138784-27138794-GTG,16-27138801-27138810-GGC,16-27138819-27138828-GTG,16-27138835-27138844-GTG,16-27138845-27138872-TGG,16-27138883-27138895-GTG,16-27138897-27138906-GTG,16-27138905-27138915-GTG,16-27138940-27138949-GTG,16-27138956-27138998-GTG,16-27138996-27139062-TGA,16-27139002-27139025-TGG,16-27139029-27139061-TGG,16-27139063-27139081-GTG,16-27139079-27139247-TGA,16-27139082-27139096-TGG,16-27139097-27139123-TGG,16-27139127-27139168-TGG,16-27139169-27139213-TGG,16-27139214-27139234-TGG,16-27139235-27139246-TGG,16-27139248-27139263-GTG,16-27139261-27139354-TGA,16-27139264-27139308-TGG,16-27139309-27139326-TGG;MOTIFS=TGA,TGG,GGTGGTGGC,GGC,GTG;STRUC=<VC88764>	HPRC,HGSVC,1KG-ONT	No	0.007	Yes	NA,NA	NA	NA
chr16:27139127	466278	INS	278	0.8216	0.6293	5	NA	NA	NA	NA	NA	NA	NA	NA	NA	No	ID=16-27138585-27138594-TGG,16-27138714-27138735-TGA,16-27138717-27138734-TGG,16-27138735-27138759-TGG,16-27138751-27138782-GGTGGTGGC,16-27138784-27138794-GTG,16-27138801-27138810-GGC,16-27138819-27138828-GTG,16-27138835-27138844-GTG,16-27138845-27138872-TGG,16-27138883-27138895-GTG,16-27138897-27138906-GTG,16-27138905-27138915-GTG,16-27138940-27138949-GTG,16-27138956-27138998-GTG,16-27138996-27139062-TGA,16-27139002-27139025-TGG,16-27139029-27139061-TGG,16-27139063-27139081-GTG,16-27139079-27139247-TGA,16-27139082-27139096-TGG,16-27139097-27139123-TGG,16-27139127-27139168-TGG,16-27139169-27139213-TGG,16-27139214-27139234-TGG,16-27139235-27139246-TGG,16-27139248-27139263-GTG,16-27139261-27139354-TGA,16-27139264-27139308-TGG,16-27139309-27139326-TGG;MOTIFS=TGA,TGG,GGTGGTGGC,GGC,GTG;STRUC=<VC88764>	HPRC,HGSVC,1KG-ONT	Yes	0.007	Yes	NA,NA	NA	NA
chr16:27139130	466279	INS	79	0.8001	0.6793	15	NA	NA	NA	NA	NA	NA	NA	NA	NA	No	ID=16-27138585-27138594-TGG,16-27138714-27138735-TGA,16-27138717-27138734-TGG,16-27138735-27138759-TGG,16-27138751-27138782-GGTGGTGGC,16-27138784-27138794-GTG,16-27138801-27138810-GGC,16-27138819-27138828-GTG,16-27138835-27138844-GTG,16-27138845-27138872-TGG,16-27138883-27138895-GTG,16-27138897-27138906-GTG,16-27138905-27138915-GTG,16-27138940-27138949-GTG,16-27138956-27138998-GTG,16-27138996-27139062-TGA,16-27139002-27139025-TGG,16-27139029-27139061-TGG,16-27139063-27139081-GTG,16-27139079-27139247-TGA,16-27139082-27139096-TGG,16-27139097-27139123-TGG,16-27139127-27139168-TGG,16-27139169-27139213-TGG,16-27139214-27139234-TGG,16-27139235-27139246-TGG,16-27139248-27139263-GTG,16-27139261-27139354-TGA,16-27139264-27139308-TGG,16-27139309-27139326-TGG;MOTIFS=TGA,TGG,GGTGGTGGC,GGC,GTG;STRUC=<VC88764>	HPRC,HGSVC,1KG-ONT	Yes	0.007	Yes	NA,NA	NA	NA
chr16:27139130	466280	INS	69	0.9004	0.3778	7	NA	NA	NA	NA	NA	NA	NA	NA	NA	No	ID=16-27138585-27138594-TGG,16-27138714-27138735-TGA,16-27138717-27138734-TGG,16-27138735-27138759-TGG,16-27138751-27138782-GGTGGTGGC,16-27138784-27138794-GTG,16-27138801-27138810-GGC,16-27138819-27138828-GTG,16-27138835-27138844-GTG,16-27138845-27138872-TGG,16-27138883-27138895-GTG,16-27138897-27138906-GTG,16-27138905-27138915-GTG,16-27138940-27138949-GTG,16-27138956-27138998-GTG,16-27138996-27139062-TGA,16-27139002-27139025-TGG,16-27139029-27139061-TGG,16-27139063-27139081-GTG,16-27139079-27139247-TGA,16-27139082-27139096-TGG,16-27139097-27139123-TGG,16-27139127-27139168-TGG,16-27139169-27139213-TGG,16-27139214-27139234-TGG,16-27139235-27139246-TGG,16-27139248-27139263-GTG,16-27139261-27139354-TGA,16-27139264-27139308-TGG,16-27139309-27139326-TGG;MOTIFS=TGA,TGG,GGTGGTGGC,GGC,GTG;STRUC=<VC88764>	HPRC,HGSVC,1KG-ONT	Yes	0.007	Yes	NA,NA	NA	NA
chr16:27139142	466281	INS	93	0.9079	0.3492	2	NA	NA	NA	NA	NA	NA	NA	NA	NA	No	ID=16-27138585-27138594-TGG,16-27138714-27138735-TGA,16-27138717-27138734-TGG,16-27138735-27138759-TGG,16-27138751-27138782-GGTGGTGGC,16-27138784-27138794-GTG,16-27138801-27138810-GGC,16-27138819-27138828-GTG,16-27138835-27138844-GTG,16-27138845-27138872-TGG,16-27138883-27138895-GTG,16-27138897-27138906-GTG,16-27138905-27138915-GTG,16-27138940-27138949-GTG,16-27138956-27138998-GTG,16-27138996-27139062-TGA,16-27139002-27139025-TGG,16-27139029-27139061-TGG,16-27139063-27139081-GTG,16-27139079-27139247-TGA,16-27139082-27139096-TGG,16-27139097-27139123-TGG,16-27139127-27139168-TGG,16-27139169-27139213-TGG,16-27139214-27139234-TGG,16-27139235-27139246-TGG,16-27139248-27139263-GTG,16-27139261-27139354-TGA,16-27139264-27139308-TGG,16-27139309-27139326-TGG;MOTIFS=TGA,TGG,GGTGGTGGC,GGC,GTG;STRUC=<VC88764>	HPRC,HGSVC,1KG-ONT	Yes	0.007	No	NA,NA	NA	NA
chr16:27139151	466282	INS	97	0.8391	0.5865	1	NA	NA	NA	NA	NA	NA	NA	NA	NA	No	ID=16-27138585-27138594-TGG,16-27138714-27138735-TGA,16-27138717-27138734-TGG,16-27138735-27138759-TGG,16-27138751-27138782-GGTGGTGGC,16-27138784-27138794-GTG,16-27138801-27138810-GGC,16-27138819-27138828-GTG,16-27138835-27138844-GTG,16-27138845-27138872-TGG,16-27138883-27138895-GTG,16-27138897-27138906-GTG,16-27138905-27138915-GTG,16-27138940-27138949-GTG,16-27138956-27138998-GTG,16-27138996-27139062-TGA,16-27139002-27139025-TGG,16-27139029-27139061-TGG,16-27139063-27139081-GTG,16-27139079-27139247-TGA,16-27139082-27139096-TGG,16-27139097-27139123-TGG,16-27139127-27139168-TGG,16-27139169-27139213-TGG,16-27139214-27139234-TGG,16-27139235-27139246-TGG,16-27139248-27139263-GTG,16-27139261-27139354-TGA,16-27139264-27139308-TGG,16-27139309-27139326-TGG;MOTIFS=TGA,TGG,GGTGGTGGC,GGC,GTG;STRUC=<VC88764>	HPRC,HGSVC,1KG-ONT	Yes	0.007	No	NA,NA	NA	NA
chr16:27139153	466283	INS	117	0.9121	0.3101	3	NA	NA	NA	NA	NA	NA	NA	NA	NA	No	ID=16-27138585-27138594-TGG,16-27138714-27138735-TGA,16-27138717-27138734-TGG,16-27138735-27138759-TGG,16-27138751-27138782-GGTGGTGGC,16-27138784-27138794-GTG,16-27138801-27138810-GGC,16-27138819-27138828-GTG,16-27138835-27138844-GTG,16-27138845-27138872-TGG,16-27138883-27138895-GTG,16-27138897-27138906-GTG,16-27138905-27138915-GTG,16-27138940-27138949-GTG,16-27138956-27138998-GTG,16-27138996-27139062-TGA,16-27139002-27139025-TGG,16-27139029-27139061-TGG,16-27139063-27139081-GTG,16-27139079-27139247-TGA,16-27139082-27139096-TGG,16-27139097-27139123-TGG,16-27139127-27139168-TGG,16-27139169-27139213-TGG,16-27139214-27139234-TGG,16-27139235-27139246-TGG,16-27139248-27139263-GTG,16-27139261-27139354-TGA,16-27139264-27139308-TGG,16-27139309-27139326-TGG;MOTIFS=TGA,TGG,GGTGGTGGC,GGC,GTG;STRUC=<VC88764>	HPRC,HGSVC,1KG-ONT	Yes	0.007	No	NA,NA	NA	NA
chr16:27139164	466284	DEL	76	0.901	0.3784	26	NA	NA	NA	NA	NA	NA	NA	NA	NA	No	ID=16-27138585-27138594-TGG,16-27138714-27138735-TGA,16-27138717-27138734-TGG,16-27138735-27138759-TGG,16-27138751-27138782-GGTGGTGGC,16-27138784-27138794-GTG,16-27138801-27138810-GGC,16-27138819-27138828-GTG,16-27138835-27138844-GTG,16-27138845-27138872-TGG,16-27138883-27138895-GTG,16-27138897-27138906-GTG,16-27138905-27138915-GTG,16-27138940-27138949-GTG,16-27138956-27138998-GTG,16-27138996-27139062-TGA,16-27139002-27139025-TGG,16-27139029-27139061-TGG,16-27139063-27139081-GTG,16-27139079-27139247-TGA,16-27139082-27139096-TGG,16-27139097-27139123-TGG,16-27139127-27139168-TGG,16-27139169-27139213-TGG,16-27139214-27139234-TGG,16-27139235-27139246-TGG,16-27139248-27139263-GTG,16-27139261-27139354-TGA,16-27139264-27139308-TGG,16-27139309-27139326-TGG;MOTIFS=TGA,TGG,GGTGGTGGC,GGC,GTG;STRUC=<VC88764>	HPRC,HGSVC,1KG-ONT	No	0.058	Yes	NA,NA	NA	NA
chr16:27139170	466285	DEL	84	0.8335	0.6139	20	NA	NA	NA	NA	NA	NA	NA	NA	NA	No	ID=16-27138585-27138594-TGG,16-27138714-27138735-TGA,16-27138717-27138734-TGG,16-27138735-27138759-TGG,16-27138751-27138782-GGTGGTGGC,16-27138784-27138794-GTG,16-27138801-27138810-GGC,16-27138819-27138828-GTG,16-27138835-27138844-GTG,16-27138845-27138872-TGG,16-27138883-27138895-GTG,16-27138897-27138906-GTG,16-27138905-27138915-GTG,16-27138940-27138949-GTG,16-27138956-27138998-GTG,16-27138996-27139062-TGA,16-27139002-27139025-TGG,16-27139029-27139061-TGG,16-27139063-27139081-GTG,16-27139079-27139247-TGA,16-27139082-27139096-TGG,16-27139097-27139123-TGG,16-27139127-27139168-TGG,16-27139169-27139213-TGG,16-27139214-27139234-TGG,16-27139235-27139246-TGG,16-27139248-27139263-GTG,16-27139261-27139354-TGA,16-27139264-27139308-TGG,16-27139309-27139326-TGG;MOTIFS=TGA,TGG,GGTGGTGGC,GGC,GTG;STRUC=<VC88764>	HPRC,HGSVC,1KG-ONT	No	0.057	Yes	NA,NA	NA	NA
chr16:27139175	466286	INS	453	0.8139	0.6705	10	NA	NA	NA	NA	NA	NA	NA	NA	NA	No	ID=16-27138585-27138594-TGG,16-27138714-27138735-TGA,16-27138717-27138734-TGG,16-27138735-27138759-TGG,16-27138751-27138782-GGTGGTGGC,16-27138784-27138794-GTG,16-27138801-27138810-GGC,16-27138819-27138828-GTG,16-27138835-27138844-GTG,16-27138845-27138872-TGG,16-27138883-27138895-GTG,16-27138897-27138906-GTG,16-27138905-27138915-GTG,16-27138940-27138949-GTG,16-27138956-27138998-GTG,16-27138996-27139062-TGA,16-27139002-27139025-TGG,16-27139029-27139061-TGG,16-27139063-27139081-GTG,16-27139079-27139247-TGA,16-27139082-27139096-TGG,16-27139097-27139123-TGG,16-27139127-27139168-TGG,16-27139169-27139213-TGG,16-27139214-27139234-TGG,16-27139235-27139246-TGG,16-27139248-27139263-GTG,16-27139261-27139354-TGA,16-27139264-27139308-TGG,16-27139309-27139326-TGG;MOTIFS=TGA,TGG,GGTGGTGGC,GGC,GTG;STRUC=<VC88764>	HPRC,HGSVC,1KG-ONT	Yes	0.007	No	NA,NA	NA	NA
chr16:27139181	466287	INS	984	0.8865	0.3935	13	NA	NA	NA	NA	NA	NA	NA	NA	NA	No	ID=16-27138585-27138594-TGG,16-27138714-27138735-TGA,16-27138717-27138734-TGG,16-27138735-27138759-TGG,16-27138751-27138782-GGTGGTGGC,16-27138784-27138794-GTG,16-27138801-27138810-GGC,16-27138819-27138828-GTG,16-27138835-27138844-GTG,16-27138845-27138872-TGG,16-27138883-27138895-GTG,16-27138897-27138906-GTG,16-27138905-27138915-GTG,16-27138940-27138949-GTG,16-27138956-27138998-GTG,16-27138996-27139062-TGA,16-27139002-27139025-TGG,16-27139029-27139061-TGG,16-27139063-27139081-GTG,16-27139079-27139247-TGA,16-27139082-27139096-TGG,16-27139097-27139123-TGG,16-27139127-27139168-TGG,16-27139169-27139213-TGG,16-27139214-27139234-TGG,16-27139235-27139246-TGG,16-27139248-27139263-GTG,16-27139261-27139354-TGA,16-27139264-27139308-TGG,16-27139309-27139326-TGG;MOTIFS=TGA,TGG,GGTGGTGGC,GGC,GTG;STRUC=<VC88764>	HPRC,HGSVC,1KG-ONT	No	0.007	Yes	NA,NA	NA	NA
chr16:27139192	466288	INS	201	0.8544	0.5705	4	NA	NA	NA	NA	NA	NA	NA	NA	NA	No	ID=16-27138585-27138594-TGG,16-27138714-27138735-TGA,16-27138717-27138734-TGG,16-27138735-27138759-TGG,16-27138751-27138782-GGTGGTGGC,16-27138784-27138794-GTG,16-27138801-27138810-GGC,16-27138819-27138828-GTG,16-27138835-27138844-GTG,16-27138845-27138872-TGG,16-27138883-27138895-GTG,16-27138897-27138906-GTG,16-27138905-27138915-GTG,16-27138940-27138949-GTG,16-27138956-27138998-GTG,16-27138996-27139062-TGA,16-27139002-27139025-TGG,16-27139029-27139061-TGG,16-27139063-27139081-GTG,16-27139079-27139247-TGA,16-27139082-27139096-TGG,16-27139097-27139123-TGG,16-27139127-27139168-TGG,16-27139169-27139213-TGG,16-27139214-27139234-TGG,16-27139235-27139246-TGG,16-27139248-27139263-GTG,16-27139261-27139354-TGA,16-27139264-27139308-TGG,16-27139309-27139326-TGG;MOTIFS=TGA,TGG,GGTGGTGGC,GGC,GTG;STRUC=<VC88764>	HPRC,HGSVC,1KG-ONT	Yes	0.007	Yes	NA,NA	NA	NA
chr16:27139192	466289	INS	76	0.84	0.5806	20	NA	NA	NA	NA	NA	NA	NA	NA	NA	No	ID=16-27138585-27138594-TGG,16-27138714-27138735-TGA,16-27138717-27138734-TGG,16-27138735-27138759-TGG,16-27138751-27138782-GGTGGTGGC,16-27138784-27138794-GTG,16-27138801-27138810-GGC,16-27138819-27138828-GTG,16-27138835-27138844-GTG,16-27138845-27138872-TGG,16-27138883-27138895-GTG,16-27138897-27138906-GTG,16-27138905-27138915-GTG,16-27138940-27138949-GTG,16-27138956-27138998-GTG,16-27138996-27139062-TGA,16-27139002-27139025-TGG,16-27139029-27139061-TGG,16-27139063-27139081-GTG,16-27139079-27139247-TGA,16-27139082-27139096-TGG,16-27139097-27139123-TGG,16-27139127-27139168-TGG,16-27139169-27139213-TGG,16-27139214-27139234-TGG,16-27139235-27139246-TGG,16-27139248-27139263-GTG,16-27139261-27139354-TGA,16-27139264-27139308-TGG,16-27139309-27139326-TGG;MOTIFS=TGA,TGG,GGTGGTGGC,GGC,GTG;STRUC=<VC88764>	HPRC,HGSVC,1KG-ONT	Yes	0.007	Yes	NA,NA	NA	NA
chr16:27139198	466290	INS	230	0.818	0.6733	1	NA	NA	NA	NA	NA	NA	NA	NA	NA	No	ID=16-27138585-27138594-TGG,16-27138714-27138735-TGA,16-27138717-27138734-TGG,16-27138735-27138759-TGG,16-27138751-27138782-GGTGGTGGC,16-27138784-27138794-GTG,16-27138801-27138810-GGC,16-27138819-27138828-GTG,16-27138835-27138844-GTG,16-27138845-27138872-TGG,16-27138883-27138895-GTG,16-27138897-27138906-GTG,16-27138905-27138915-GTG,16-27138940-27138949-GTG,16-27138956-27138998-GTG,16-27138996-27139062-TGA,16-27139002-27139025-TGG,16-27139029-27139061-TGG,16-27139063-27139081-GTG,16-27139079-27139247-TGA,16-27139082-27139096-TGG,16-27139097-27139123-TGG,16-27139127-27139168-TGG,16-27139169-27139213-TGG,16-27139214-27139234-TGG,16-27139235-27139246-TGG,16-27139248-27139263-GTG,16-27139261-27139354-TGA,16-27139264-27139308-TGG,16-27139309-27139326-TGG;MOTIFS=TGA,TGG,GGTGGTGGC,GGC,GTG;STRUC=<VC88764>	HPRC,HGSVC,1KG-ONT	Yes	0.007	No	NA,NA	NA	NA
chr16:27139198	466291	INS	70	0.8599	0.5309	40	NA	NA	NA	NA	NA	NA	NA	NA	NA	No	ID=16-27138585-27138594-TGG,16-27138714-27138735-TGA,16-27138717-27138734-TGG,16-27138735-27138759-TGG,16-27138751-27138782-GGTGGTGGC,16-27138784-27138794-GTG,16-27138801-27138810-GGC,16-27138819-27138828-GTG,16-27138835-27138844-GTG,16-27138845-27138872-TGG,16-27138883-27138895-GTG,16-27138897-27138906-GTG,16-27138905-27138915-GTG,16-27138940-27138949-GTG,16-27138956-27138998-GTG,16-27138996-27139062-TGA,16-27139002-27139025-TGG,16-27139029-27139061-TGG,16-27139063-27139081-GTG,16-27139079-27139247-TGA,16-27139082-27139096-TGG,16-27139097-27139123-TGG,16-27139127-27139168-TGG,16-27139169-27139213-TGG,16-27139214-27139234-TGG,16-27139235-27139246-TGG,16-27139248-27139263-GTG,16-27139261-27139354-TGA,16-27139264-27139308-TGG,16-27139309-27139326-TGG;MOTIFS=TGA,TGG,GGTGGTGGC,GGC,GTG;STRUC=<VC88764>	HPRC,HGSVC,1KG-ONT	Yes	0.007	Yes	NA,NA	NA	NA
chr16:27139198	466292	INS	764	0.8297	0.6159	1	NA	NA	NA	NA	NA	NA	NA	NA	NA	No	ID=16-27138585-27138594-TGG,16-27138714-27138735-TGA,16-27138717-27138734-TGG,16-27138735-27138759-TGG,16-27138751-27138782-GGTGGTGGC,16-27138784-27138794-GTG,16-27138801-27138810-GGC,16-27138819-27138828-GTG,16-27138835-27138844-GTG,16-27138845-27138872-TGG,16-27138883-27138895-GTG,16-27138897-27138906-GTG,16-27138905-27138915-GTG,16-27138940-27138949-GTG,16-27138956-27138998-GTG,16-27138996-27139062-TGA,16-27139002-27139025-TGG,16-27139029-27139061-TGG,16-27139063-27139081-GTG,16-27139079-27139247-TGA,16-27139082-27139096-TGG,16-27139097-27139123-TGG,16-27139127-27139168-TGG,16-27139169-27139213-TGG,16-27139214-27139234-TGG,16-27139235-27139246-TGG,16-27139248-27139263-GTG,16-27139261-27139354-TGA,16-27139264-27139308-TGG,16-27139309-27139326-TGG;MOTIFS=TGA,TGG,GGTGGTGGC,GGC,GTG;STRUC=<VC88764>	HPRC,HGSVC,1KG-ONT	No	0.007	No	NA,NA	NA	NA
chr16:27139198	466293	INS	189	0.8299	0.6563	8	NA	NA	NA	NA	NA	NA	NA	NA	NA	No	ID=16-27138585-27138594-TGG,16-27138714-27138735-TGA,16-27138717-27138734-TGG,16-27138735-27138759-TGG,16-27138751-27138782-GGTGGTGGC,16-27138784-27138794-GTG,16-27138801-27138810-GGC,16-27138819-27138828-GTG,16-27138835-27138844-GTG,16-27138845-27138872-TGG,16-27138883-27138895-GTG,16-27138897-27138906-GTG,16-27138905-27138915-GTG,16-27138940-27138949-GTG,16-27138956-27138998-GTG,16-27138996-27139062-TGA,16-27139002-27139025-TGG,16-27139029-27139061-TGG,16-27139063-27139081-GTG,16-27139079-27139247-TGA,16-27139082-27139096-TGG,16-27139097-27139123-TGG,16-27139127-27139168-TGG,16-27139169-27139213-TGG,16-27139214-27139234-TGG,16-27139235-27139246-TGG,16-27139248-27139263-GTG,16-27139261-27139354-TGA,16-27139264-27139308-TGG,16-27139309-27139326-TGG;MOTIFS=TGA,TGG,GGTGGTGGC,GGC,GTG;STRUC=<VC88764>	HPRC,HGSVC,1KG-ONT	Yes	0.007	Yes	NA,NA	NA	NA
chr16:27139198	466294	INS	159	0.8082	0.6737	4	NA	NA	NA	NA	NA	NA	NA	NA	NA	No	ID=16-27138585-27138594-TGG,16-27138714-27138735-TGA,16-27138717-27138734-TGG,16-27138735-27138759-TGG,16-27138751-27138782-GGTGGTGGC,16-27138784-27138794-GTG,16-27138801-27138810-GGC,16-27138819-27138828-GTG,16-27138835-27138844-GTG,16-27138845-27138872-TGG,16-27138883-27138895-GTG,16-27138897-27138906-GTG,16-27138905-27138915-GTG,16-27138940-27138949-GTG,16-27138956-27138998-GTG,16-27138996-27139062-TGA,16-27139002-27139025-TGG,16-27139029-27139061-TGG,16-27139063-27139081-GTG,16-27139079-27139247-TGA,16-27139082-27139096-TGG,16-27139097-27139123-TGG,16-27139127-27139168-TGG,16-27139169-27139213-TGG,16-27139214-27139234-TGG,16-27139235-27139246-TGG,16-27139248-27139263-GTG,16-27139261-27139354-TGA,16-27139264-27139308-TGG,16-27139309-27139326-TGG;MOTIFS=TGA,TGG,GGTGGTGGC,GGC,GTG;STRUC=<VC88764>	HPRC,HGSVC,1KG-ONT	Yes	0.007	Yes	NA,NA	NA	NA
chr16:27139198	466296	INS	455	0.9211	0.3049	9	NA	NA	NA	NA	NA	NA	NA	NA	NA	No	ID=16-27138585-27138594-TGG,16-27138714-27138735-TGA,16-27138717-27138734-TGG,16-27138735-27138759-TGG,16-27138751-27138782-GGTGGTGGC,16-27138784-27138794-GTG,16-27138801-27138810-GGC,16-27138819-27138828-GTG,16-27138835-27138844-GTG,16-27138845-27138872-TGG,16-27138883-27138895-GTG,16-27138897-27138906-GTG,16-27138905-27138915-GTG,16-27138940-27138949-GTG,16-27138956-27138998-GTG,16-27138996-27139062-TGA,16-27139002-27139025-TGG,16-27139029-27139061-TGG,16-27139063-27139081-GTG,16-27139079-27139247-TGA,16-27139082-27139096-TGG,16-27139097-27139123-TGG,16-27139127-27139168-TGG,16-27139169-27139213-TGG,16-27139214-27139234-TGG,16-27139235-27139246-TGG,16-27139248-27139263-GTG,16-27139261-27139354-TGA,16-27139264-27139308-TGG,16-27139309-27139326-TGG;MOTIFS=TGA,TGG,GGTGGTGGC,GGC,GTG;STRUC=<VC88764>	HPRC,HGSVC,1KG-ONT	Yes	0.007	Yes	NA,NA	NA	NA
chr16:27139198	466295	INS	612	0.8643	0.5229	18	NA	NA	NA	NA	NA	NA	NA	NA	NA	No	ID=16-27138585-27138594-TGG,16-27138714-27138735-TGA,16-27138717-27138734-TGG,16-27138735-27138759-TGG,16-27138751-27138782-GGTGGTGGC,16-27138784-27138794-GTG,16-27138801-27138810-GGC,16-27138819-27138828-GTG,16-27138835-27138844-GTG,16-27138845-27138872-TGG,16-27138883-27138895-GTG,16-27138897-27138906-GTG,16-27138905-27138915-GTG,16-27138940-27138949-GTG,16-27138956-27138998-GTG,16-27138996-27139062-TGA,16-27139002-27139025-TGG,16-27139029-27139061-TGG,16-27139063-27139081-GTG,16-27139079-27139247-TGA,16-27139082-27139096-TGG,16-27139097-27139123-TGG,16-27139127-27139168-TGG,16-27139169-27139213-TGG,16-27139214-27139234-TGG,16-27139235-27139246-TGG,16-27139248-27139263-GTG,16-27139261-27139354-TGA,16-27139264-27139308-TGG,16-27139309-27139326-TGG;MOTIFS=TGA,TGG,GGTGGTGGC,GGC,GTG;STRUC=<VC88764>	HPRC,HGSVC,1KG-ONT	No	0.007	Yes	NA,NA	NA	NA
chr16:27139199	466297	INS	302	0.8599	0.5204	18	NA	NA	NA	NA	NA	NA	NA	NA	NA	No	ID=16-27138585-27138594-TGG,16-27138714-27138735-TGA,16-27138717-27138734-TGG,16-27138735-27138759-TGG,16-27138751-27138782-GGTGGTGGC,16-27138784-27138794-GTG,16-27138801-27138810-GGC,16-27138819-27138828-GTG,16-27138835-27138844-GTG,16-27138845-27138872-TGG,16-27138883-27138895-GTG,16-27138897-27138906-GTG,16-27138905-27138915-GTG,16-27138940-27138949-GTG,16-27138956-27138998-GTG,16-27138996-27139062-TGA,16-27139002-27139025-TGG,16-27139029-27139061-TGG,16-27139063-27139081-GTG,16-27139079-27139247-TGA,16-27139082-27139096-TGG,16-27139097-27139123-TGG,16-27139127-27139168-TGG,16-27139169-27139213-TGG,16-27139214-27139234-TGG,16-27139235-27139246-TGG,16-27139248-27139263-GTG,16-27139261-27139354-TGA,16-27139264-27139308-TGG,16-27139309-27139326-TGG;MOTIFS=TGA,TGG,GGTGGTGGC,GGC,GTG;STRUC=<VC88764>	HPRC,HGSVC,1KG-ONT	Yes	0.007	Yes	NA,NA	NA	NA
chr16:27139204	466298	INS	85	0.8301	0.6202	6	NA	NA	NA	NA	NA	NA	NA	NA	NA	No	ID=16-27138585-27138594-TGG,16-27138714-27138735-TGA,16-27138717-27138734-TGG,16-27138735-27138759-TGG,16-27138751-27138782-GGTGGTGGC,16-27138784-27138794-GTG,16-27138801-27138810-GGC,16-27138819-27138828-GTG,16-27138835-27138844-GTG,16-27138845-27138872-TGG,16-27138883-27138895-GTG,16-27138897-27138906-GTG,16-27138905-27138915-GTG,16-27138940-27138949-GTG,16-27138956-27138998-GTG,16-27138996-27139062-TGA,16-27139002-27139025-TGG,16-27139029-27139061-TGG,16-27139063-27139081-GTG,16-27139079-27139247-TGA,16-27139082-27139096-TGG,16-27139097-27139123-TGG,16-27139127-27139168-TGG,16-27139169-27139213-TGG,16-27139214-27139234-TGG,16-27139235-27139246-TGG,16-27139248-27139263-GTG,16-27139261-27139354-TGA,16-27139264-27139308-TGG,16-27139309-27139326-TGG;MOTIFS=TGA,TGG,GGTGGTGGC,GGC,GTG;STRUC=<VC88764>	HPRC,HGSVC,1KG-ONT	Yes	0.007	No	NA,NA	NA	NA
chr16:27139204	466299	INS	61	0.9034	0.3577	8	NA	NA	NA	NA	NA	NA	NA	NA	NA	No	ID=16-27138585-27138594-TGG,16-27138714-27138735-TGA,16-27138717-27138734-TGG,16-27138735-27138759-TGG,16-27138751-27138782-GGTGGTGGC,16-27138784-27138794-GTG,16-27138801-27138810-GGC,16-27138819-27138828-GTG,16-27138835-27138844-GTG,16-27138845-27138872-TGG,16-27138883-27138895-GTG,16-27138897-27138906-GTG,16-27138905-27138915-GTG,16-27138940-27138949-GTG,16-27138956-27138998-GTG,16-27138996-27139062-TGA,16-27139002-27139025-TGG,16-27139029-27139061-TGG,16-27139063-27139081-GTG,16-27139079-27139247-TGA,16-27139082-27139096-TGG,16-27139097-27139123-TGG,16-27139127-27139168-TGG,16-27139169-27139213-TGG,16-27139214-27139234-TGG,16-27139235-27139246-TGG,16-27139248-27139263-GTG,16-27139261-27139354-TGA,16-27139264-27139308-TGG,16-27139309-27139326-TGG;MOTIFS=TGA,TGG,GGTGGTGGC,GGC,GTG;STRUC=<VC88764>	HPRC,HGSVC,1KG-ONT	Yes	0.007	No	NA,NA	NA	NA
chr16:27139214	466300	INS	95	0.8826	0.4287	7	NA	NA	NA	NA	NA	NA	NA	NA	NA	No	ID=16-27138585-27138594-TGG,16-27138714-27138735-TGA,16-27138717-27138734-TGG,16-27138735-27138759-TGG,16-27138751-27138782-GGTGGTGGC,16-27138784-27138794-GTG,16-27138801-27138810-GGC,16-27138819-27138828-GTG,16-27138835-27138844-GTG,16-27138845-27138872-TGG,16-27138883-27138895-GTG,16-27138897-27138906-GTG,16-27138905-27138915-GTG,16-27138940-27138949-GTG,16-27138956-27138998-GTG,16-27138996-27139062-TGA,16-27139002-27139025-TGG,16-27139029-27139061-TGG,16-27139063-27139081-GTG,16-27139079-27139247-TGA,16-27139082-27139096-TGG,16-27139097-27139123-TGG,16-27139127-27139168-TGG,16-27139169-27139213-TGG,16-27139214-27139234-TGG,16-27139235-27139246-TGG,16-27139248-27139263-GTG,16-27139261-27139354-TGA,16-27139264-27139308-TGG,16-27139309-27139326-TGG;MOTIFS=TGA,TGG,GGTGGTGGC,GGC,GTG;STRUC=<VC88764>	HPRC,HGSVC,1KG-ONT	Yes	0.007	Yes	NA,NA	NA	NA
chr16:27139226	466301	INS	75	0.8265	0.6428	4	NA	NA	NA	NA	NA	NA	NA	NA	NA	No	ID=16-27138585-27138594-TGG,16-27138714-27138735-TGA,16-27138717-27138734-TGG,16-27138735-27138759-TGG,16-27138751-27138782-GGTGGTGGC,16-27138784-27138794-GTG,16-27138801-27138810-GGC,16-27138819-27138828-GTG,16-27138835-27138844-GTG,16-27138845-27138872-TGG,16-27138883-27138895-GTG,16-27138897-27138906-GTG,16-27138905-27138915-GTG,16-27138940-27138949-GTG,16-27138956-27138998-GTG,16-27138996-27139062-TGA,16-27139002-27139025-TGG,16-27139029-27139061-TGG,16-27139063-27139081-GTG,16-27139079-27139247-TGA,16-27139082-27139096-TGG,16-27139097-27139123-TGG,16-27139127-27139168-TGG,16-27139169-27139213-TGG,16-27139214-27139234-TGG,16-27139235-27139246-TGG,16-27139248-27139263-GTG,16-27139261-27139354-TGA,16-27139264-27139308-TGG,16-27139309-27139326-TGG;MOTIFS=TGA,TGG,GGTGGTGGC,GGC,GTG;STRUC=<VC88764>	HPRC,HGSVC,1KG-ONT	Yes	0.007	No	NA,NA	NA	NA
chr16:27139234	466302	INS	1512	0.8926	0.3876	23	NA	NA	NA	NA	NA	NA	NA	NA	NA	No	ID=16-27138585-27138594-TGG,16-27138714-27138735-TGA,16-27138717-27138734-TGG,16-27138735-27138759-TGG,16-27138751-27138782-GGTGGTGGC,16-27138784-27138794-GTG,16-27138801-27138810-GGC,16-27138819-27138828-GTG,16-27138835-27138844-GTG,16-27138845-27138872-TGG,16-27138883-27138895-GTG,16-27138897-27138906-GTG,16-27138905-27138915-GTG,16-27138940-27138949-GTG,16-27138956-27138998-GTG,16-27138996-27139062-TGA,16-27139002-27139025-TGG,16-27139029-27139061-TGG,16-27139063-27139081-GTG,16-27139079-27139247-TGA,16-27139082-27139096-TGG,16-27139097-27139123-TGG,16-27139127-27139168-TGG,16-27139169-27139213-TGG,16-27139214-27139234-TGG,16-27139235-27139246-TGG,16-27139248-27139263-GTG,16-27139261-27139354-TGA,16-27139264-27139308-TGG,16-27139309-27139326-TGG;MOTIFS=TGA,TGG,GGTGGTGGC,GGC,GTG;STRUC=<VC88764>	HPRC,HGSVC,1KG-ONT	No	0.007	Yes	NA,NA	NA	NA
chr16:27139235	466303	INS	257	0.8744	0.4638	1	NA	NA	NA	NA	NA	NA	NA	NA	NA	No	ID=16-27138585-27138594-TGG,16-27138714-27138735-TGA,16-27138717-27138734-TGG,16-27138735-27138759-TGG,16-27138751-27138782-GGTGGTGGC,16-27138784-27138794-GTG,16-27138801-27138810-GGC,16-27138819-27138828-GTG,16-27138835-27138844-GTG,16-27138845-27138872-TGG,16-27138883-27138895-GTG,16-27138897-27138906-GTG,16-27138905-27138915-GTG,16-27138940-27138949-GTG,16-27138956-27138998-GTG,16-27138996-27139062-TGA,16-27139002-27139025-TGG,16-27139029-27139061-TGG,16-27139063-27139081-GTG,16-27139079-27139247-TGA,16-27139082-27139096-TGG,16-27139097-27139123-TGG,16-27139127-27139168-TGG,16-27139169-27139213-TGG,16-27139214-27139234-TGG,16-27139235-27139246-TGG,16-27139248-27139263-GTG,16-27139261-27139354-TGA,16-27139264-27139308-TGG,16-27139309-27139326-TGG;MOTIFS=TGA,TGG,GGTGGTGGC,GGC,GTG;STRUC=<VC88764>	HPRC,HGSVC,1KG-ONT	Yes	0.007	No	NA,NA	NA	NA
chr16:27139238	466304	DEL	71	0.8562	0.5156	41	NA	NA	NA	NA	NA	NA	NA	NA	NA	No	ID=16-27138585-27138594-TGG,16-27138714-27138735-TGA,16-27138717-27138734-TGG,16-27138735-27138759-TGG,16-27138751-27138782-GGTGGTGGC,16-27138784-27138794-GTG,16-27138801-27138810-GGC,16-27138819-27138828-GTG,16-27138835-27138844-GTG,16-27138845-27138872-TGG,16-27138883-27138895-GTG,16-27138897-27138906-GTG,16-27138905-27138915-GTG,16-27138940-27138949-GTG,16-27138956-27138998-GTG,16-27138996-27139062-TGA,16-27139002-27139025-TGG,16-27139029-27139061-TGG,16-27139063-27139081-GTG,16-27139079-27139247-TGA,16-27139082-27139096-TGG,16-27139097-27139123-TGG,16-27139127-27139168-TGG,16-27139169-27139213-TGG,16-27139214-27139234-TGG,16-27139235-27139246-TGG,16-27139248-27139263-GTG,16-27139261-27139354-TGA,16-27139264-27139308-TGG,16-27139309-27139326-TGG;MOTIFS=TGA,TGG,GGTGGTGGC,GGC,GTG;STRUC=<VC88764>	HPRC,HGSVC,1KG-ONT	No	0.144	Yes	NA,NA	NA	NA
chr16:27139239	466305	INS	795	0.8758	0.4439	6	NA	NA	NA	NA	NA	NA	NA	NA	NA	No	ID=16-27138585-27138594-TGG,16-27138714-27138735-TGA,16-27138717-27138734-TGG,16-27138735-27138759-TGG,16-27138751-27138782-GGTGGTGGC,16-27138784-27138794-GTG,16-27138801-27138810-GGC,16-27138819-27138828-GTG,16-27138835-27138844-GTG,16-27138845-27138872-TGG,16-27138883-27138895-GTG,16-27138897-27138906-GTG,16-27138905-27138915-GTG,16-27138940-27138949-GTG,16-27138956-27138998-GTG,16-27138996-27139062-TGA,16-27139002-27139025-TGG,16-27139029-27139061-TGG,16-27139063-27139081-GTG,16-27139079-27139247-TGA,16-27139082-27139096-TGG,16-27139097-27139123-TGG,16-27139127-27139168-TGG,16-27139169-27139213-TGG,16-27139214-27139234-TGG,16-27139235-27139246-TGG,16-27139248-27139263-GTG,16-27139261-27139354-TGA,16-27139264-27139308-TGG,16-27139309-27139326-TGG;MOTIFS=TGA,TGG,GGTGGTGGC,GGC,GTG;STRUC=<VC88764>	HPRC,HGSVC,1KG-ONT	No	0.007	Yes	NA,NA	NA	NA
chr16:27139246	466306	INS	61	0.884	0.5103	12	NA	NA	NA	NA	NA	NA	NA	NA	NA	No	ID=16-27138585-27138594-TGG,16-27138714-27138735-TGA,16-27138717-27138734-TGG,16-27138735-27138759-TGG,16-27138751-27138782-GGTGGTGGC,16-27138784-27138794-GTG,16-27138801-27138810-GGC,16-27138819-27138828-GTG,16-27138835-27138844-GTG,16-27138845-27138872-TGG,16-27138883-27138895-GTG,16-27138897-27138906-GTG,16-27138905-27138915-GTG,16-27138940-27138949-GTG,16-27138956-27138998-GTG,16-27138996-27139062-TGA,16-27139002-27139025-TGG,16-27139029-27139061-TGG,16-27139063-27139081-GTG,16-27139079-27139247-TGA,16-27139082-27139096-TGG,16-27139097-27139123-TGG,16-27139127-27139168-TGG,16-27139169-27139213-TGG,16-27139214-27139234-TGG,16-27139235-27139246-TGG,16-27139248-27139263-GTG,16-27139261-27139354-TGA,16-27139264-27139308-TGG,16-27139309-27139326-TGG;MOTIFS=TGA,TGG,GGTGGTGGC,GGC,GTG;STRUC=<VC88764>	HPRC,HGSVC	Yes	0.007	Yes	NA,NA	NA	NA
chr16:27139246	466307	INS	124	0.8323	0.6207	5	NA	NA	NA	NA	NA	NA	NA	NA	NA	No	ID=16-27138585-27138594-TGG,16-27138714-27138735-TGA,16-27138717-27138734-TGG,16-27138735-27138759-TGG,16-27138751-27138782-GGTGGTGGC,16-27138784-27138794-GTG,16-27138801-27138810-GGC,16-27138819-27138828-GTG,16-27138835-27138844-GTG,16-27138845-27138872-TGG,16-27138883-27138895-GTG,16-27138897-27138906-GTG,16-27138905-27138915-GTG,16-27138940-27138949-GTG,16-27138956-27138998-GTG,16-27138996-27139062-TGA,16-27139002-27139025-TGG,16-27139029-27139061-TGG,16-27139063-27139081-GTG,16-27139079-27139247-TGA,16-27139082-27139096-TGG,16-27139097-27139123-TGG,16-27139127-27139168-TGG,16-27139169-27139213-TGG,16-27139214-27139234-TGG,16-27139235-27139246-TGG,16-27139248-27139263-GTG,16-27139261-27139354-TGA,16-27139264-27139308-TGG,16-27139309-27139326-TGG;MOTIFS=TGA,TGG,GGTGGTGGC,GGC,GTG;STRUC=<VC88764>	HPRC,HGSVC,1KG-ONT	Yes	0.007	No	NA,NA	NA	NA
chr16:27139247	466308	DEL	65	0.9075	0.3623	57	NA	NA	NA	NA	NA	NA	NA	NA	NA	No	ID=16-27138585-27138594-TGG,16-27138714-27138735-TGA,16-27138717-27138734-TGG,16-27138735-27138759-TGG,16-27138751-27138782-GGTGGTGGC,16-27138784-27138794-GTG,16-27138801-27138810-GGC,16-27138819-27138828-GTG,16-27138835-27138844-GTG,16-27138845-27138872-TGG,16-27138883-27138895-GTG,16-27138897-27138906-GTG,16-27138905-27138915-GTG,16-27138940-27138949-GTG,16-27138956-27138998-GTG,16-27138996-27139062-TGA,16-27139002-27139025-TGG,16-27139029-27139061-TGG,16-27139063-27139081-GTG,16-27139079-27139247-TGA,16-27139082-27139096-TGG,16-27139097-27139123-TGG,16-27139127-27139168-TGG,16-27139169-27139213-TGG,16-27139214-27139234-TGG,16-27139235-27139246-TGG,16-27139248-27139263-GTG,16-27139261-27139354-TGA,16-27139264-27139308-TGG,16-27139309-27139326-TGG;MOTIFS=TGA,TGG,GGTGGTGGC,GGC,GTG;STRUC=<VC88764>	HPRC,HGSVC,1KG-ONT	No	0.144	Yes	NA,NA	NA	NA
chr16:27139248	466313	INS	867	0.9062	0.3592	25	NA	NA	NA	NA	NA	NA	NA	NA	NA	No	ID=16-27138585-27138594-TGG,16-27138714-27138735-TGA,16-27138717-27138734-TGG,16-27138735-27138759-TGG,16-27138751-27138782-GGTGGTGGC,16-27138784-27138794-GTG,16-27138801-27138810-GGC,16-27138819-27138828-GTG,16-27138835-27138844-GTG,16-27138845-27138872-TGG,16-27138883-27138895-GTG,16-27138897-27138906-GTG,16-27138905-27138915-GTG,16-27138940-27138949-GTG,16-27138956-27138998-GTG,16-27138996-27139062-TGA,16-27139002-27139025-TGG,16-27139029-27139061-TGG,16-27139063-27139081-GTG,16-27139079-27139247-TGA,16-27139082-27139096-TGG,16-27139097-27139123-TGG,16-27139127-27139168-TGG,16-27139169-27139213-TGG,16-27139214-27139234-TGG,16-27139235-27139246-TGG,16-27139248-27139263-GTG,16-27139261-27139354-TGA,16-27139264-27139308-TGG,16-27139309-27139326-TGG;MOTIFS=TGA,TGG,GGTGGTGGC,GGC,GTG;STRUC=<VC88764>	HPRC,HGSVC,1KG-ONT	No	0.007	Yes	NA,NA	NA	NA
chr16:27139248	466309	INS	1599	0.8304	0.659	25	NA	NA	NA	NA	NA	NA	NA	NA	NA	No	ID=16-27138585-27138594-TGG,16-27138714-27138735-TGA,16-27138717-27138734-TGG,16-27138735-27138759-TGG,16-27138751-27138782-GGTGGTGGC,16-27138784-27138794-GTG,16-27138801-27138810-GGC,16-27138819-27138828-GTG,16-27138835-27138844-GTG,16-27138845-27138872-TGG,16-27138883-27138895-GTG,16-27138897-27138906-GTG,16-27138905-27138915-GTG,16-27138940-27138949-GTG,16-27138956-27138998-GTG,16-27138996-27139062-TGA,16-27139002-27139025-TGG,16-27139029-27139061-TGG,16-27139063-27139081-GTG,16-27139079-27139247-TGA,16-27139082-27139096-TGG,16-27139097-27139123-TGG,16-27139127-27139168-TGG,16-27139169-27139213-TGG,16-27139214-27139234-TGG,16-27139235-27139246-TGG,16-27139248-27139263-GTG,16-27139261-27139354-TGA,16-27139264-27139308-TGG,16-27139309-27139326-TGG;MOTIFS=TGA,TGG,GGTGGTGGC,GGC,GTG;STRUC=<VC88764>	HPRC,HGSVC,1KG-ONT	No	0.007	Yes	NA,NA	NA	NA
chr16:27139248	466310	INS	691	0.852	0.5341	5	NA	NA	NA	NA	NA	NA	NA	NA	NA	No	ID=16-27138585-27138594-TGG,16-27138714-27138735-TGA,16-27138717-27138734-TGG,16-27138735-27138759-TGG,16-27138751-27138782-GGTGGTGGC,16-27138784-27138794-GTG,16-27138801-27138810-GGC,16-27138819-27138828-GTG,16-27138835-27138844-GTG,16-27138845-27138872-TGG,16-27138883-27138895-GTG,16-27138897-27138906-GTG,16-27138905-27138915-GTG,16-27138940-27138949-GTG,16-27138956-27138998-GTG,16-27138996-27139062-TGA,16-27139002-27139025-TGG,16-27139029-27139061-TGG,16-27139063-27139081-GTG,16-27139079-27139247-TGA,16-27139082-27139096-TGG,16-27139097-27139123-TGG,16-27139127-27139168-TGG,16-27139169-27139213-TGG,16-27139214-27139234-TGG,16-27139235-27139246-TGG,16-27139248-27139263-GTG,16-27139261-27139354-TGA,16-27139264-27139308-TGG,16-27139309-27139326-TGG;MOTIFS=TGA,TGG,GGTGGTGGC,GGC,GTG;STRUC=<VC88764>	HPRC,HGSVC,1KG-ONT	No	0.007	Yes	NA,NA	NA	NA
chr16:27139248	466311	INS	797	0.8936	0.4463	29	NA	NA	NA	NA	NA	NA	NA	NA	NA	No	ID=16-27138585-27138594-TGG,16-27138714-27138735-TGA,16-27138717-27138734-TGG,16-27138735-27138759-TGG,16-27138751-27138782-GGTGGTGGC,16-27138784-27138794-GTG,16-27138801-27138810-GGC,16-27138819-27138828-GTG,16-27138835-27138844-GTG,16-27138845-27138872-TGG,16-27138883-27138895-GTG,16-27138897-27138906-GTG,16-27138905-27138915-GTG,16-27138940-27138949-GTG,16-27138956-27138998-GTG,16-27138996-27139062-TGA,16-27139002-27139025-TGG,16-27139029-27139061-TGG,16-27139063-27139081-GTG,16-27139079-27139247-TGA,16-27139082-27139096-TGG,16-27139097-27139123-TGG,16-27139127-27139168-TGG,16-27139169-27139213-TGG,16-27139214-27139234-TGG,16-27139235-27139246-TGG,16-27139248-27139263-GTG,16-27139261-27139354-TGA,16-27139264-27139308-TGG,16-27139309-27139326-TGG;MOTIFS=TGA,TGG,GGTGGTGGC,GGC,GTG;STRUC=<VC88764>	HPRC,HGSVC,1KG-ONT	No	0.007	Yes	NA,NA	NA	NA
chr16:27139248	466312	INS	442	0.8125	0.6555	8	NA	NA	NA	NA	NA	NA	NA	NA	NA	No	ID=16-27138585-27138594-TGG,16-27138714-27138735-TGA,16-27138717-27138734-TGG,16-27138735-27138759-TGG,16-27138751-27138782-GGTGGTGGC,16-27138784-27138794-GTG,16-27138801-27138810-GGC,16-27138819-27138828-GTG,16-27138835-27138844-GTG,16-27138845-27138872-TGG,16-27138883-27138895-GTG,16-27138897-27138906-GTG,16-27138905-27138915-GTG,16-27138940-27138949-GTG,16-27138956-27138998-GTG,16-27138996-27139062-TGA,16-27139002-27139025-TGG,16-27139029-27139061-TGG,16-27139063-27139081-GTG,16-27139079-27139247-TGA,16-27139082-27139096-TGG,16-27139097-27139123-TGG,16-27139127-27139168-TGG,16-27139169-27139213-TGG,16-27139214-27139234-TGG,16-27139235-27139246-TGG,16-27139248-27139263-GTG,16-27139261-27139354-TGA,16-27139264-27139308-TGG,16-27139309-27139326-TGG;MOTIFS=TGA,TGG,GGTGGTGGC,GGC,GTG;STRUC=<VC88764>	HPRC,HGSVC,1KG-ONT	Yes	0.007	Yes	NA,NA	NA	NA
chr16:27139249	466314	INS	353	0.8131	0.6635	12	NA	NA	NA	NA	NA	NA	NA	NA	NA	No	ID=16-27138585-27138594-TGG,16-27138714-27138735-TGA,16-27138717-27138734-TGG,16-27138735-27138759-TGG,16-27138751-27138782-GGTGGTGGC,16-27138784-27138794-GTG,16-27138801-27138810-GGC,16-27138819-27138828-GTG,16-27138835-27138844-GTG,16-27138845-27138872-TGG,16-27138883-27138895-GTG,16-27138897-27138906-GTG,16-27138905-27138915-GTG,16-27138940-27138949-GTG,16-27138956-27138998-GTG,16-27138996-27139062-TGA,16-27139002-27139025-TGG,16-27139029-27139061-TGG,16-27139063-27139081-GTG,16-27139079-27139247-TGA,16-27139082-27139096-TGG,16-27139097-27139123-TGG,16-27139127-27139168-TGG,16-27139169-27139213-TGG,16-27139214-27139234-TGG,16-27139235-27139246-TGG,16-27139248-27139263-GTG,16-27139261-27139354-TGA,16-27139264-27139308-TGG,16-27139309-27139326-TGG;MOTIFS=TGA,TGG,GGTGGTGGC,GGC,GTG;STRUC=<VC88764>	HPRC,HGSVC,1KG-ONT	Yes	0.007	Yes	NA,NA	NA	NA
chr16:27139260	466315	INS	206	0.9018	0.3818	1	NA	NA	NA	NA	NA	NA	NA	NA	NA	No	ID=16-27138585-27138594-TGG,16-27138714-27138735-TGA,16-27138717-27138734-TGG,16-27138735-27138759-TGG,16-27138751-27138782-GGTGGTGGC,16-27138784-27138794-GTG,16-27138801-27138810-GGC,16-27138819-27138828-GTG,16-27138835-27138844-GTG,16-27138845-27138872-TGG,16-27138883-27138895-GTG,16-27138897-27138906-GTG,16-27138905-27138915-GTG,16-27138940-27138949-GTG,16-27138956-27138998-GTG,16-27138996-27139062-TGA,16-27139002-27139025-TGG,16-27139029-27139061-TGG,16-27139063-27139081-GTG,16-27139079-27139247-TGA,16-27139082-27139096-TGG,16-27139097-27139123-TGG,16-27139127-27139168-TGG,16-27139169-27139213-TGG,16-27139214-27139234-TGG,16-27139235-27139246-TGG,16-27139248-27139263-GTG,16-27139261-27139354-TGA,16-27139264-27139308-TGG,16-27139309-27139326-TGG;MOTIFS=TGA,TGG,GGTGGTGGC,GGC,GTG;STRUC=<VC88764>	HPRC,HGSVC,1KG-ONT	Yes	0.007	No	NA,NA	NA	NA
chr16:27139267	466316	INS	494	0.8412	0.584	30	NA	NA	NA	NA	NA	NA	NA	NA	NA	No	ID=16-27138585-27138594-TGG,16-27138714-27138735-TGA,16-27138717-27138734-TGG,16-27138735-27138759-TGG,16-27138751-27138782-GGTGGTGGC,16-27138784-27138794-GTG,16-27138801-27138810-GGC,16-27138819-27138828-GTG,16-27138835-27138844-GTG,16-27138845-27138872-TGG,16-27138883-27138895-GTG,16-27138897-27138906-GTG,16-27138905-27138915-GTG,16-27138940-27138949-GTG,16-27138956-27138998-GTG,16-27138996-27139062-TGA,16-27139002-27139025-TGG,16-27139029-27139061-TGG,16-27139063-27139081-GTG,16-27139079-27139247-TGA,16-27139082-27139096-TGG,16-27139097-27139123-TGG,16-27139127-27139168-TGG,16-27139169-27139213-TGG,16-27139214-27139234-TGG,16-27139235-27139246-TGG,16-27139248-27139263-GTG,16-27139261-27139354-TGA,16-27139264-27139308-TGG,16-27139309-27139326-TGG;MOTIFS=TGA,TGG,GGTGGTGGC,GGC,GTG;STRUC=<VC88764>	HPRC,HGSVC,1KG-ONT	No	0.007	Yes	NA,NA	NA	NA
chr16:27139276	466317	INS	216	0.8274	0.6467	1	NA	NA	NA	NA	NA	NA	NA	NA	NA	No	ID=16-27138585-27138594-TGG,16-27138714-27138735-TGA,16-27138717-27138734-TGG,16-27138735-27138759-TGG,16-27138751-27138782-GGTGGTGGC,16-27138784-27138794-GTG,16-27138801-27138810-GGC,16-27138819-27138828-GTG,16-27138835-27138844-GTG,16-27138845-27138872-TGG,16-27138883-27138895-GTG,16-27138897-27138906-GTG,16-27138905-27138915-GTG,16-27138940-27138949-GTG,16-27138956-27138998-GTG,16-27138996-27139062-TGA,16-27139002-27139025-TGG,16-27139029-27139061-TGG,16-27139063-27139081-GTG,16-27139079-27139247-TGA,16-27139082-27139096-TGG,16-27139097-27139123-TGG,16-27139127-27139168-TGG,16-27139169-27139213-TGG,16-27139214-27139234-TGG,16-27139235-27139246-TGG,16-27139248-27139263-GTG,16-27139261-27139354-TGA,16-27139264-27139308-TGG,16-27139309-27139326-TGG;MOTIFS=TGA,TGG,GGTGGTGGC,GGC,GTG;STRUC=<VC88764>	HPRC,HGSVC,1KG-ONT	No	0.007	No	NA,NA	NA	NA
chr16:27139286	466319	INS	2605	0.8365	0.6207	15	NA	NA	NA	NA	NA	NA	NA	NA	NA	No	ID=16-27138585-27138594-TGG,16-27138714-27138735-TGA,16-27138717-27138734-TGG,16-27138735-27138759-TGG,16-27138751-27138782-GGTGGTGGC,16-27138784-27138794-GTG,16-27138801-27138810-GGC,16-27138819-27138828-GTG,16-27138835-27138844-GTG,16-27138845-27138872-TGG,16-27138883-27138895-GTG,16-27138897-27138906-GTG,16-27138905-27138915-GTG,16-27138940-27138949-GTG,16-27138956-27138998-GTG,16-27138996-27139062-TGA,16-27139002-27139025-TGG,16-27139029-27139061-TGG,16-27139063-27139081-GTG,16-27139079-27139247-TGA,16-27139082-27139096-TGG,16-27139097-27139123-TGG,16-27139127-27139168-TGG,16-27139169-27139213-TGG,16-27139214-27139234-TGG,16-27139235-27139246-TGG,16-27139248-27139263-GTG,16-27139261-27139354-TGA,16-27139264-27139308-TGG,16-27139309-27139326-TGG;MOTIFS=TGA,TGG,GGTGGTGGC,GGC,GTG;STRUC=<VC88764>	HGSVC	No	0.007	Yes	NA,NA	NA	NA
chr16:27139309	466323	INS	100	0.8568	0.5391	4	NA	NA	NA	NA	NA	NA	NA	NA	NA	No	ID=16-27138585-27138594-TGG,16-27138714-27138735-TGA,16-27138717-27138734-TGG,16-27138735-27138759-TGG,16-27138751-27138782-GGTGGTGGC,16-27138784-27138794-GTG,16-27138801-27138810-GGC,16-27138819-27138828-GTG,16-27138835-27138844-GTG,16-27138845-27138872-TGG,16-27138883-27138895-GTG,16-27138897-27138906-GTG,16-27138905-27138915-GTG,16-27138940-27138949-GTG,16-27138956-27138998-GTG,16-27138996-27139062-TGA,16-27139002-27139025-TGG,16-27139029-27139061-TGG,16-27139063-27139081-GTG,16-27139079-27139247-TGA,16-27139082-27139096-TGG,16-27139097-27139123-TGG,16-27139127-27139168-TGG,16-27139169-27139213-TGG,16-27139214-27139234-TGG,16-27139235-27139246-TGG,16-27139248-27139263-GTG,16-27139261-27139354-TGA,16-27139264-27139308-TGG,16-27139309-27139326-TGG;MOTIFS=TGA,TGG,GGTGGTGGC,GGC,GTG;STRUC=<VC88764>	HPRC,HGSVC	No	0.007	Yes	NA,NA	NA	NA
chr16:27139309	466322	INS	135	0.8399	0.6464	6	NA	NA	NA	NA	NA	NA	NA	NA	NA	No	ID=16-27138585-27138594-TGG,16-27138714-27138735-TGA,16-27138717-27138734-TGG,16-27138735-27138759-TGG,16-27138751-27138782-GGTGGTGGC,16-27138784-27138794-GTG,16-27138801-27138810-GGC,16-27138819-27138828-GTG,16-27138835-27138844-GTG,16-27138845-27138872-TGG,16-27138883-27138895-GTG,16-27138897-27138906-GTG,16-27138905-27138915-GTG,16-27138940-27138949-GTG,16-27138956-27138998-GTG,16-27138996-27139062-TGA,16-27139002-27139025-TGG,16-27139029-27139061-TGG,16-27139063-27139081-GTG,16-27139079-27139247-TGA,16-27139082-27139096-TGG,16-27139097-27139123-TGG,16-27139127-27139168-TGG,16-27139169-27139213-TGG,16-27139214-27139234-TGG,16-27139235-27139246-TGG,16-27139248-27139263-GTG,16-27139261-27139354-TGA,16-27139264-27139308-TGG,16-27139309-27139326-TGG;MOTIFS=TGA,TGG,GGTGGTGGC,GGC,GTG;STRUC=<VC88764>	HPRC,HGSVC,1KG-ONT	No	0.007	Yes	NA,NA	NA	NA
chr16:27139309	466321	INS	1296	0.9213	0.331	10	NA	NA	NA	NA	NA	NA	NA	NA	NA	No	ID=16-27138585-27138594-TGG,16-27138714-27138735-TGA,16-27138717-27138734-TGG,16-27138735-27138759-TGG,16-27138751-27138782-GGTGGTGGC,16-27138784-27138794-GTG,16-27138801-27138810-GGC,16-27138819-27138828-GTG,16-27138835-27138844-GTG,16-27138845-27138872-TGG,16-27138883-27138895-GTG,16-27138897-27138906-GTG,16-27138905-27138915-GTG,16-27138940-27138949-GTG,16-27138956-27138998-GTG,16-27138996-27139062-TGA,16-27139002-27139025-TGG,16-27139029-27139061-TGG,16-27139063-27139081-GTG,16-27139079-27139247-TGA,16-27139082-27139096-TGG,16-27139097-27139123-TGG,16-27139127-27139168-TGG,16-27139169-27139213-TGG,16-27139214-27139234-TGG,16-27139235-27139246-TGG,16-27139248-27139263-GTG,16-27139261-27139354-TGA,16-27139264-27139308-TGG,16-27139309-27139326-TGG;MOTIFS=TGA,TGG,GGTGGTGGC,GGC,GTG;STRUC=<VC88764>	HPRC,HGSVC,1KG-ONT	No	0.007	No	NA,NA	NA	NA
chr16:27139309	466324	INS	108	0.8461	0.5821	7	NA	NA	NA	NA	NA	NA	NA	NA	NA	No	ID=16-27138585-27138594-TGG,16-27138714-27138735-TGA,16-27138717-27138734-TGG,16-27138735-27138759-TGG,16-27138751-27138782-GGTGGTGGC,16-27138784-27138794-GTG,16-27138801-27138810-GGC,16-27138819-27138828-GTG,16-27138835-27138844-GTG,16-27138845-27138872-TGG,16-27138883-27138895-GTG,16-27138897-27138906-GTG,16-27138905-27138915-GTG,16-27138940-27138949-GTG,16-27138956-27138998-GTG,16-27138996-27139062-TGA,16-27139002-27139025-TGG,16-27139029-27139061-TGG,16-27139063-27139081-GTG,16-27139079-27139247-TGA,16-27139082-27139096-TGG,16-27139097-27139123-TGG,16-27139127-27139168-TGG,16-27139169-27139213-TGG,16-27139214-27139234-TGG,16-27139235-27139246-TGG,16-27139248-27139263-GTG,16-27139261-27139354-TGA,16-27139264-27139308-TGG,16-27139309-27139326-TGG;MOTIFS=TGA,TGG,GGTGGTGGC,GGC,GTG;STRUC=<VC88764>	HPRC,HGSVC	No	0.007	Yes	NA,NA	NA	NA
chr16:27139309	466325	INS	295	0.8555	0.5417	1	NA	NA	NA	NA	NA	NA	NA	NA	NA	No	ID=16-27138585-27138594-TGG,16-27138714-27138735-TGA,16-27138717-27138734-TGG,16-27138735-27138759-TGG,16-27138751-27138782-GGTGGTGGC,16-27138784-27138794-GTG,16-27138801-27138810-GGC,16-27138819-27138828-GTG,16-27138835-27138844-GTG,16-27138845-27138872-TGG,16-27138883-27138895-GTG,16-27138897-27138906-GTG,16-27138905-27138915-GTG,16-27138940-27138949-GTG,16-27138956-27138998-GTG,16-27138996-27139062-TGA,16-27139002-27139025-TGG,16-27139029-27139061-TGG,16-27139063-27139081-GTG,16-27139079-27139247-TGA,16-27139082-27139096-TGG,16-27139097-27139123-TGG,16-27139127-27139168-TGG,16-27139169-27139213-TGG,16-27139214-27139234-TGG,16-27139235-27139246-TGG,16-27139248-27139263-GTG,16-27139261-27139354-TGA,16-27139264-27139308-TGG,16-27139309-27139326-TGG;MOTIFS=TGA,TGG,GGTGGTGGC,GGC,GTG;STRUC=<VC88764>	HPRC,HGSVC,1KG-ONT	No	0.007	No	NA,NA	NA	NA
chr16:27139309	466326	INS	1832	0.9115	0.3313	32	NA	NA	NA	NA	NA	NA	NA	NA	NA	No	ID=16-27138585-27138594-TGG,16-27138714-27138735-TGA,16-27138717-27138734-TGG,16-27138735-27138759-TGG,16-27138751-27138782-GGTGGTGGC,16-27138784-27138794-GTG,16-27138801-27138810-GGC,16-27138819-27138828-GTG,16-27138835-27138844-GTG,16-27138845-27138872-TGG,16-27138883-27138895-GTG,16-27138897-27138906-GTG,16-27138905-27138915-GTG,16-27138940-27138949-GTG,16-27138956-27138998-GTG,16-27138996-27139062-TGA,16-27139002-27139025-TGG,16-27139029-27139061-TGG,16-27139063-27139081-GTG,16-27139079-27139247-TGA,16-27139082-27139096-TGG,16-27139097-27139123-TGG,16-27139127-27139168-TGG,16-27139169-27139213-TGG,16-27139214-27139234-TGG,16-27139235-27139246-TGG,16-27139248-27139263-GTG,16-27139261-27139354-TGA,16-27139264-27139308-TGG,16-27139309-27139326-TGG;MOTIFS=TGA,TGG,GGTGGTGGC,GGC,GTG;STRUC=<VC88764>	HPRC,HGSVC,1KG-ONT	No	0.007	Yes	NA,NA	NA	NA
chr16:27139327	466327	INS	66	0.8497	0.542	12	NA	NA	NA	NA	NA	NA	NA	NA	NA	No	ID=16-27138585-27138594-TGG,16-27138714-27138735-TGA,16-27138717-27138734-TGG,16-27138735-27138759-TGG,16-27138751-27138782-GGTGGTGGC,16-27138784-27138794-GTG,16-27138801-27138810-GGC,16-27138819-27138828-GTG,16-27138835-27138844-GTG,16-27138845-27138872-TGG,16-27138883-27138895-GTG,16-27138897-27138906-GTG,16-27138905-27138915-GTG,16-27138940-27138949-GTG,16-27138956-27138998-GTG,16-27138996-27139062-TGA,16-27139002-27139025-TGG,16-27139029-27139061-TGG,16-27139063-27139081-GTG,16-27139079-27139247-TGA,16-27139082-27139096-TGG,16-27139097-27139123-TGG,16-27139127-27139168-TGG,16-27139169-27139213-TGG,16-27139214-27139234-TGG,16-27139235-27139246-TGG,16-27139248-27139263-GTG,16-27139261-27139354-TGA,16-27139264-27139308-TGG,16-27139309-27139326-TGG;MOTIFS=TGA,TGG,GGTGGTGGC,GGC,GTG;STRUC=<VC88764>	HPRC,HGSVC	No	0.007	No	NA,NA	NA	NA
chr16:27139332	466328	INS	244	0.7987	0.6905	6	NA	NA	NA	NA	NA	NA	NA	NA	NA	No	ID=16-27138585-27138594-TGG,16-27138714-27138735-TGA,16-27138717-27138734-TGG,16-27138735-27138759-TGG,16-27138751-27138782-GGTGGTGGC,16-27138784-27138794-GTG,16-27138801-27138810-GGC,16-27138819-27138828-GTG,16-27138835-27138844-GTG,16-27138845-27138872-TGG,16-27138883-27138895-GTG,16-27138897-27138906-GTG,16-27138905-27138915-GTG,16-27138940-27138949-GTG,16-27138956-27138998-GTG,16-27138996-27139062-TGA,16-27139002-27139025-TGG,16-27139029-27139061-TGG,16-27139063-27139081-GTG,16-27139079-27139247-TGA,16-27139082-27139096-TGG,16-27139097-27139123-TGG,16-27139127-27139168-TGG,16-27139169-27139213-TGG,16-27139214-27139234-TGG,16-27139235-27139246-TGG,16-27139248-27139263-GTG,16-27139261-27139354-TGA,16-27139264-27139308-TGG,16-27139309-27139326-TGG;MOTIFS=TGA,TGG,GGTGGTGGC,GGC,GTG;STRUC=<VC88764>	HPRC,HGSVC,1KG-ONT	No	0.007	No	NA,NA	NA	NA
chr16:27139334	466329	INS	764	0.8152	0.6556	4	NA	NA	NA	NA	NA	NA	NA	NA	NA	No	ID=16-27138585-27138594-TGG,16-27138714-27138735-TGA,16-27138717-27138734-TGG,16-27138735-27138759-TGG,16-27138751-27138782-GGTGGTGGC,16-27138784-27138794-GTG,16-27138801-27138810-GGC,16-27138819-27138828-GTG,16-27138835-27138844-GTG,16-27138845-27138872-TGG,16-27138883-27138895-GTG,16-27138897-27138906-GTG,16-27138905-27138915-GTG,16-27138940-27138949-GTG,16-27138956-27138998-GTG,16-27138996-27139062-TGA,16-27139002-27139025-TGG,16-27139029-27139061-TGG,16-27139063-27139081-GTG,16-27139079-27139247-TGA,16-27139082-27139096-TGG,16-27139097-27139123-TGG,16-27139127-27139168-TGG,16-27139169-27139213-TGG,16-27139214-27139234-TGG,16-27139235-27139246-TGG,16-27139248-27139263-GTG,16-27139261-27139354-TGA,16-27139264-27139308-TGG,16-27139309-27139326-TGG;MOTIFS=TGA,TGG,GGTGGTGGC,GGC,GTG;STRUC=<VC88764>	HPRC,HGSVC,1KG-ONT	No	0.007	No	NA,NA	NA	NA
chr16:27139350	466330	INS	1368	0.8042	0.6846	16	NA	NA	NA	NA	NA	NA	NA	NA	NA	No	ID=16-27138585-27138594-TGG,16-27138714-27138735-TGA,16-27138717-27138734-TGG,16-27138735-27138759-TGG,16-27138751-27138782-GGTGGTGGC,16-27138784-27138794-GTG,16-27138801-27138810-GGC,16-27138819-27138828-GTG,16-27138835-27138844-GTG,16-27138845-27138872-TGG,16-27138883-27138895-GTG,16-27138897-27138906-GTG,16-27138905-27138915-GTG,16-27138940-27138949-GTG,16-27138956-27138998-GTG,16-27138996-27139062-TGA,16-27139002-27139025-TGG,16-27139029-27139061-TGG,16-27139063-27139081-GTG,16-27139079-27139247-TGA,16-27139082-27139096-TGG,16-27139097-27139123-TGG,16-27139127-27139168-TGG,16-27139169-27139213-TGG,16-27139214-27139234-TGG,16-27139235-27139246-TGG,16-27139248-27139263-GTG,16-27139261-27139354-TGA,16-27139264-27139308-TGG,16-27139309-27139326-TGG;MOTIFS=TGA,TGG,GGTGGTGGC,GGC,GTG;STRUC=<VC88764>	HPRC,HGSVC,1KG-ONT	No	0.007	Yes	NA,NA	NA	NA
chr16:27188622	466332	DEL	61	0.8646	0.4854	1	NA	NA	NA	NA	NA	NA	NA	NA	NA	No	ID=16-27188580-27188597-AGGGG,16-27188622-27188645-GGGAA,16-27188726-27188748-GGGAG,16-27188760-27188776-GGAAG;MOTIFS=AGGGG,GGAAG,GGGAA,GGGAG;STRUC=<VC88773>,ID=16-27188678-27188716-GGGAA;MOTIFS=GGGAA;STRUC=<TR1340986>	NA	No	0.599	No	NA,NA	NA	NA
chr16:27228495	466333	DEL	56	0.8831	0.4207	32	NSMCE1(0.011419,0.846)	NA	NA	NA	NA	NA	NA	NA	NA	No	NA	HPRC,1KG-ONT	No	0.297	Yes	NA,NA	NA	NA
chr16:27243168	466334	INS	327	0.874	0.4731	1	NSMCE1(0.011419,0.846)	NA	NA	NA	NA	NA	NA	NA	enhancer	No	NA	NA	Yes	2.941	No	NA,NA	NA	NA
chr16:27246963	466335	INS	385	0.9186	0.3211	11	NSMCE1(0.011419,0.846)	NA	NA	NA	NA	NA	NA	NA	NA	No	NA	HPRC,HGSVC,1KG-ONT	Yes	2.941	Yes	NA,NA	NA	NA
chr16:27246963	466336	INS	362	0.9194	0.3614	135	NSMCE1(0.011419,0.846)	NA	NA	NA	NA	NA	NA	NA	NA	No	NA	HPRC,HGSVC,1KG-ONT	Yes	2.941	Yes	NA,NA	NA	NA
chr16:27246963	466337	INS	343	0.8427	0.5597	3	NSMCE1(0.011419,0.846)	NA	NA	NA	NA	NA	NA	NA	NA	No	NA	HPRC,HGSVC,1KG-ONT	Yes	2.941	Yes	NA,NA	NA	NA
chr16:27251159	466338	INS	52	0.9604	0.1943	5	NSMCE1(0.011419,0.846)	NA	NA	NA	NA	NA	NA	NA	NA	No	NA	HPRC	No	0.354	Yes	NA,NA	NA	NA
chr16:27251189	466339	INS	56	0.9072	0.538	1	NSMCE1(0.011419,0.846)	NA	NA	NA	NA	NA	NA	NA	NA	No	ID=16-27251159-27251190-AT,16-27251191-27251208-AT,16-27251185-27251209-ATATAA,16-27251193-27251209-ATAA;MOTIFS=ATATAA,ATAA,AT;STRUC=<VC88777>	HPRC	No	0.354	No	NA,NA	NA	NA
chr16:27265161	466340	INS	51	0.8887	0.3903	3	NSMCE1(0.011419,0.846)	NA	NA	NA	NA	NA	NA	NA	NA	No	NA	NA	No	2.535	No	NA,NA	NA	NA
chr16:27294336	466341	INS	75	0.9304	0.2858	8	NA	NA	NA	NA	NA	NA	NA	NA	NA	No	ID=16-27294275-27294288-A,16-27294287-27294310-AT,16-27294312-27294321-AT,16-27294334-27294343-AT,16-27294336-27294357-ATATATA,16-27294350-27294359-AT,16-27294404-27294522-TATATAATATAAAATATATATTATATAA,16-27294515-27294524-AT,16-27294519-27294575-ATATAAAATATATATTATATAATATATA,16-27294591-27294607-ATATA,16-27294596-27294652-ATATAATATAAAATATATATTATATAAT,16-27294676-27294697-TATATAT,16-27294705-27294716-AT,16-27294709-27294730-ATATATA,16-27294724-27294794-TATATAG,16-27294759-27294786-TATATAT,16-27294794-27294808-TATATAT,16-27294801-27294810-TA,16-27294817-27294859-TATATAG,16-27294866-27294875-TA,16-27294838-27294898-TATATATTATATAATATATAGTATATATTA,16-27294889-27294910-TATATAT,16-27294940-27294963-TA;MOTIFS=A,TATATATTATATAATATATAGTATATATTA,ATATAAAATATATATTATATAATATATA,TA,AT,TATATAG,TATATAATATAAAATATATATTATATAA,ATATA,ATATAATATAAAATATATATTATATAAT,ATATATA,TATATAT;STRUC=<VC88781>	HPRC,HGSVC,1KG-ONT	No	1.616	Yes	NA,NA	NA	NA
chr16:27294354	466342	INS	67	0.8408	0.5758	39	NA	NA	NA	NA	NA	NA	NA	NA	NA	No	ID=16-27294275-27294288-A,16-27294287-27294310-AT,16-27294312-27294321-AT,16-27294334-27294343-AT,16-27294336-27294357-ATATATA,16-27294350-27294359-AT,16-27294404-27294522-TATATAATATAAAATATATATTATATAA,16-27294515-27294524-AT,16-27294519-27294575-ATATAAAATATATATTATATAATATATA,16-27294591-27294607-ATATA,16-27294596-27294652-ATATAATATAAAATATATATTATATAAT,16-27294676-27294697-TATATAT,16-27294705-27294716-AT,16-27294709-27294730-ATATATA,16-27294724-27294794-TATATAG,16-27294759-27294786-TATATAT,16-27294794-27294808-TATATAT,16-27294801-27294810-TA,16-27294817-27294859-TATATAG,16-27294866-27294875-TA,16-27294838-27294898-TATATATTATATAATATATAGTATATATTA,16-27294889-27294910-TATATAT,16-27294940-27294963-TA;MOTIFS=A,TATATATTATATAATATATAGTATATATTA,ATATAAAATATATATTATATAATATATA,TA,AT,TATATAG,TATATAATATAAAATATATATTATATAA,ATATA,ATATAATATAAAATATATATTATATAAT,ATATATA,TATATAT;STRUC=<VC88781>	HPRC,HGSVC,1KG-ONT	No	1.616	Yes	NA,NA	NA	NA
chr16:27294354	466343	INS	56	0.8154	0.667	29	NA	NA	NA	NA	NA	NA	NA	NA	NA	No	ID=16-27294275-27294288-A,16-27294287-27294310-AT,16-27294312-27294321-AT,16-27294334-27294343-AT,16-27294336-27294357-ATATATA,16-27294350-27294359-AT,16-27294404-27294522-TATATAATATAAAATATATATTATATAA,16-27294515-27294524-AT,16-27294519-27294575-ATATAAAATATATATTATATAATATATA,16-27294591-27294607-ATATA,16-27294596-27294652-ATATAATATAAAATATATATTATATAAT,16-27294676-27294697-TATATAT,16-27294705-27294716-AT,16-27294709-27294730-ATATATA,16-27294724-27294794-TATATAG,16-27294759-27294786-TATATAT,16-27294794-27294808-TATATAT,16-27294801-27294810-TA,16-27294817-27294859-TATATAG,16-27294866-27294875-TA,16-27294838-27294898-TATATATTATATAATATATAGTATATATTA,16-27294889-27294910-TATATAT,16-27294940-27294963-TA;MOTIFS=A,TATATATTATATAATATATAGTATATATTA,ATATAAAATATATATTATATAATATATA,TA,AT,TATATAG,TATATAATATAAAATATATATTATATAA,ATATA,ATATAATATAAAATATATATTATATAAT,ATATATA,TATATAT;STRUC=<VC88781>	HPRC,HGSVC,1KG-ONT	No	1.616	Yes	NA,NA	NA	NA
chr16:27294354	466344	DEL	56	0.8237	0.6413	136	NA	NA	NA	NA	NA	NA	NA	NA	NA	No	ID=16-27294275-27294288-A,16-27294287-27294310-AT,16-27294312-27294321-AT,16-27294334-27294343-AT,16-27294336-27294357-ATATATA,16-27294350-27294359-AT,16-27294404-27294522-TATATAATATAAAATATATATTATATAA,16-27294515-27294524-AT,16-27294519-27294575-ATATAAAATATATATTATATAATATATA,16-27294591-27294607-ATATA,16-27294596-27294652-ATATAATATAAAATATATATTATATAAT,16-27294676-27294697-TATATAT,16-27294705-27294716-AT,16-27294709-27294730-ATATATA,16-27294724-27294794-TATATAG,16-27294759-27294786-TATATAT,16-27294794-27294808-TATATAT,16-27294801-27294810-TA,16-27294817-27294859-TATATAG,16-27294866-27294875-TA,16-27294838-27294898-TATATATTATATAATATATAGTATATATTA,16-27294889-27294910-TATATAT,16-27294940-27294963-TA;MOTIFS=A,TATATATTATATAATATATAGTATATATTA,ATATAAAATATATATTATATAATATATA,TA,AT,TATATAG,TATATAATATAAAATATATATTATATAA,ATATA,ATATAATATAAAATATATATTATATAAT,ATATATA,TATATAT;STRUC=<VC88781>	HPRC,HGSVC,1KG-ONT	No	0.004	Yes	NA,NA	NA	NA
chr16:27294393	466345	INS	78	0.872	0.4685	42	NA	NA	NA	NA	NA	NA	NA	NA	NA	No	ID=16-27294275-27294288-A,16-27294287-27294310-AT,16-27294312-27294321-AT,16-27294334-27294343-AT,16-27294336-27294357-ATATATA,16-27294350-27294359-AT,16-27294404-27294522-TATATAATATAAAATATATATTATATAA,16-27294515-27294524-AT,16-27294519-27294575-ATATAAAATATATATTATATAATATATA,16-27294591-27294607-ATATA,16-27294596-27294652-ATATAATATAAAATATATATTATATAAT,16-27294676-27294697-TATATAT,16-27294705-27294716-AT,16-27294709-27294730-ATATATA,16-27294724-27294794-TATATAG,16-27294759-27294786-TATATAT,16-27294794-27294808-TATATAT,16-27294801-27294810-TA,16-27294817-27294859-TATATAG,16-27294866-27294875-TA,16-27294838-27294898-TATATATTATATAATATATAGTATATATTA,16-27294889-27294910-TATATAT,16-27294940-27294963-TA;MOTIFS=A,TATATATTATATAATATATAGTATATATTA,ATATAAAATATATATTATATAATATATA,TA,AT,TATATAG,TATATAATATAAAATATATATTATATAA,ATATA,ATATAATATAAAATATATATTATATAAT,ATATATA,TATATAT;STRUC=<VC88781>	HPRC,HGSVC,1KG-ONT	No	1.616	Yes	NA,NA	NA	NA
chr16:27294407	466346	INS	111	0.8368	0.6056	2	NA	NA	NA	NA	NA	NA	NA	NA	NA	No	ID=16-27294275-27294288-A,16-27294287-27294310-AT,16-27294312-27294321-AT,16-27294334-27294343-AT,16-27294336-27294357-ATATATA,16-27294350-27294359-AT,16-27294404-27294522-TATATAATATAAAATATATATTATATAA,16-27294515-27294524-AT,16-27294519-27294575-ATATAAAATATATATTATATAATATATA,16-27294591-27294607-ATATA,16-27294596-27294652-ATATAATATAAAATATATATTATATAAT,16-27294676-27294697-TATATAT,16-27294705-27294716-AT,16-27294709-27294730-ATATATA,16-27294724-27294794-TATATAG,16-27294759-27294786-TATATAT,16-27294794-27294808-TATATAT,16-27294801-27294810-TA,16-27294817-27294859-TATATAG,16-27294866-27294875-TA,16-27294838-27294898-TATATATTATATAATATATAGTATATATTA,16-27294889-27294910-TATATAT,16-27294940-27294963-TA;MOTIFS=A,TATATATTATATAATATATAGTATATATTA,ATATAAAATATATATTATATAATATATA,TA,AT,TATATAG,TATATAATATAAAATATATATTATATAA,ATATA,ATATAATATAAAATATATATTATATAAT,ATATATA,TATATAT;STRUC=<VC88781>	HPRC,HGSVC,1KG-ONT	No	1.616	Yes	NA,NA	NA	NA
chr16:27294438	466347	DEL	81	0.8055	0.6731	148	NA	NA	NA	NA	NA	NA	NA	NA	NA	No	ID=16-27294275-27294288-A,16-27294287-27294310-AT,16-27294312-27294321-AT,16-27294334-27294343-AT,16-27294336-27294357-ATATATA,16-27294350-27294359-AT,16-27294404-27294522-TATATAATATAAAATATATATTATATAA,16-27294515-27294524-AT,16-27294519-27294575-ATATAAAATATATATTATATAATATATA,16-27294591-27294607-ATATA,16-27294596-27294652-ATATAATATAAAATATATATTATATAAT,16-27294676-27294697-TATATAT,16-27294705-27294716-AT,16-27294709-27294730-ATATATA,16-27294724-27294794-TATATAG,16-27294759-27294786-TATATAT,16-27294794-27294808-TATATAT,16-27294801-27294810-TA,16-27294817-27294859-TATATAG,16-27294866-27294875-TA,16-27294838-27294898-TATATATTATATAATATATAGTATATATTA,16-27294889-27294910-TATATAT,16-27294940-27294963-TA;MOTIFS=A,TATATATTATATAATATATAGTATATATTA,ATATAAAATATATATTATATAATATATA,TA,AT,TATATAG,TATATAATATAAAATATATATTATATAA,ATATA,ATATAATATAAAATATATATTATATAAT,ATATATA,TATATAT;STRUC=<VC88781>	HPRC,HGSVC,1KG-ONT	No	0.003	Yes	NA,NA	NA	NA
chr16:27294460	466348	INS	96	0.8483	0.6304	1	NA	NA	NA	NA	NA	NA	NA	NA	NA	No	ID=16-27294275-27294288-A,16-27294287-27294310-AT,16-27294312-27294321-AT,16-27294334-27294343-AT,16-27294336-27294357-ATATATA,16-27294350-27294359-AT,16-27294404-27294522-TATATAATATAAAATATATATTATATAA,16-27294515-27294524-AT,16-27294519-27294575-ATATAAAATATATATTATATAATATATA,16-27294591-27294607-ATATA,16-27294596-27294652-ATATAATATAAAATATATATTATATAAT,16-27294676-27294697-TATATAT,16-27294705-27294716-AT,16-27294709-27294730-ATATATA,16-27294724-27294794-TATATAG,16-27294759-27294786-TATATAT,16-27294794-27294808-TATATAT,16-27294801-27294810-TA,16-27294817-27294859-TATATAG,16-27294866-27294875-TA,16-27294838-27294898-TATATATTATATAATATATAGTATATATTA,16-27294889-27294910-TATATAT,16-27294940-27294963-TA;MOTIFS=A,TATATATTATATAATATATAGTATATATTA,ATATAAAATATATATTATATAATATATA,TA,AT,TATATAG,TATATAATATAAAATATATATTATATAA,ATATA,ATATAATATAAAATATATATTATATAAT,ATATATA,TATATAT;STRUC=<VC88781>	HPRC,HGSVC,1KG-ONT	No	1.616	No	NA,NA	NA	NA
chr16:27294461	466349	INS	154	0.8471	0.5665	7	NA	NA	NA	NA	NA	NA	NA	NA	NA	No	ID=16-27294275-27294288-A,16-27294287-27294310-AT,16-27294312-27294321-AT,16-27294334-27294343-AT,16-27294336-27294357-ATATATA,16-27294350-27294359-AT,16-27294404-27294522-TATATAATATAAAATATATATTATATAA,16-27294515-27294524-AT,16-27294519-27294575-ATATAAAATATATATTATATAATATATA,16-27294591-27294607-ATATA,16-27294596-27294652-ATATAATATAAAATATATATTATATAAT,16-27294676-27294697-TATATAT,16-27294705-27294716-AT,16-27294709-27294730-ATATATA,16-27294724-27294794-TATATAG,16-27294759-27294786-TATATAT,16-27294794-27294808-TATATAT,16-27294801-27294810-TA,16-27294817-27294859-TATATAG,16-27294866-27294875-TA,16-27294838-27294898-TATATATTATATAATATATAGTATATATTA,16-27294889-27294910-TATATAT,16-27294940-27294963-TA;MOTIFS=A,TATATATTATATAATATATAGTATATATTA,ATATAAAATATATATTATATAATATATA,TA,AT,TATATAG,TATATAATATAAAATATATATTATATAA,ATATA,ATATAATATAAAATATATATTATATAAT,ATATATA,TATATAT;STRUC=<VC88781>	HPRC,HGSVC	No	1.616	Yes	NA,NA	NA	NA
chr16:27294461	466350	DEL	135	0.8455	0.5527	5	NA	NA	NA	NA	NA	NA	NA	NA	NA	No	ID=16-27294275-27294288-A,16-27294287-27294310-AT,16-27294312-27294321-AT,16-27294334-27294343-AT,16-27294336-27294357-ATATATA,16-27294350-27294359-AT,16-27294404-27294522-TATATAATATAAAATATATATTATATAA,16-27294515-27294524-AT,16-27294519-27294575-ATATAAAATATATATTATATAATATATA,16-27294591-27294607-ATATA,16-27294596-27294652-ATATAATATAAAATATATATTATATAAT,16-27294676-27294697-TATATAT,16-27294705-27294716-AT,16-27294709-27294730-ATATATA,16-27294724-27294794-TATATAG,16-27294759-27294786-TATATAT,16-27294794-27294808-TATATAT,16-27294801-27294810-TA,16-27294817-27294859-TATATAG,16-27294866-27294875-TA,16-27294838-27294898-TATATATTATATAATATATAGTATATATTA,16-27294889-27294910-TATATAT,16-27294940-27294963-TA;MOTIFS=A,TATATATTATATAATATATAGTATATATTA,ATATAAAATATATATTATATAATATATA,TA,AT,TATATAG,TATATAATATAAAATATATATTATATAA,ATATA,ATATAATATAAAATATATATTATATAAT,ATATATA,TATATAT;STRUC=<VC88781>	HPRC,HGSVC	No	0.003	No	NA,NA	NA	NA
chr16:27294466	466351	INS	50	0.7992	0.6941	24	NA	NA	NA	NA	NA	NA	NA	NA	NA	No	ID=16-27294275-27294288-A,16-27294287-27294310-AT,16-27294312-27294321-AT,16-27294334-27294343-AT,16-27294336-27294357-ATATATA,16-27294350-27294359-AT,16-27294404-27294522-TATATAATATAAAATATATATTATATAA,16-27294515-27294524-AT,16-27294519-27294575-ATATAAAATATATATTATATAATATATA,16-27294591-27294607-ATATA,16-27294596-27294652-ATATAATATAAAATATATATTATATAAT,16-27294676-27294697-TATATAT,16-27294705-27294716-AT,16-27294709-27294730-ATATATA,16-27294724-27294794-TATATAG,16-27294759-27294786-TATATAT,16-27294794-27294808-TATATAT,16-27294801-27294810-TA,16-27294817-27294859-TATATAG,16-27294866-27294875-TA,16-27294838-27294898-TATATATTATATAATATATAGTATATATTA,16-27294889-27294910-TATATAT,16-27294940-27294963-TA;MOTIFS=A,TATATATTATATAATATATAGTATATATTA,ATATAAAATATATATTATATAATATATA,TA,AT,TATATAG,TATATAATATAAAATATATATTATATAA,ATATA,ATATAATATAAAATATATATTATATAAT,ATATATA,TATATAT;STRUC=<VC88781>	HPRC,HGSVC,1KG-ONT	No	1.616	Yes	NA,NA	NA	NA
chr16:27294488	466352	INS	50	0.8539	0.6174	8	NA	NA	NA	NA	NA	NA	NA	NA	NA	No	ID=16-27294275-27294288-A,16-27294287-27294310-AT,16-27294312-27294321-AT,16-27294334-27294343-AT,16-27294336-27294357-ATATATA,16-27294350-27294359-AT,16-27294404-27294522-TATATAATATAAAATATATATTATATAA,16-27294515-27294524-AT,16-27294519-27294575-ATATAAAATATATATTATATAATATATA,16-27294591-27294607-ATATA,16-27294596-27294652-ATATAATATAAAATATATATTATATAAT,16-27294676-27294697-TATATAT,16-27294705-27294716-AT,16-27294709-27294730-ATATATA,16-27294724-27294794-TATATAG,16-27294759-27294786-TATATAT,16-27294794-27294808-TATATAT,16-27294801-27294810-TA,16-27294817-27294859-TATATAG,16-27294866-27294875-TA,16-27294838-27294898-TATATATTATATAATATATAGTATATATTA,16-27294889-27294910-TATATAT,16-27294940-27294963-TA;MOTIFS=A,TATATATTATATAATATATAGTATATATTA,ATATAAAATATATATTATATAATATATA,TA,AT,TATATAG,TATATAATATAAAATATATATTATATAA,ATATA,ATATAATATAAAATATATATTATATAAT,ATATATA,TATATAT;STRUC=<VC88781>	HPRC,HGSVC,1KG-ONT	No	1.616	Yes	NA,NA	NA	NA
chr16:27294489	466353	INS	234	0.8617	0.5012	17	NA	NA	NA	NA	NA	NA	NA	NA	NA	No	ID=16-27294275-27294288-A,16-27294287-27294310-AT,16-27294312-27294321-AT,16-27294334-27294343-AT,16-27294336-27294357-ATATATA,16-27294350-27294359-AT,16-27294404-27294522-TATATAATATAAAATATATATTATATAA,16-27294515-27294524-AT,16-27294519-27294575-ATATAAAATATATATTATATAATATATA,16-27294591-27294607-ATATA,16-27294596-27294652-ATATAATATAAAATATATATTATATAAT,16-27294676-27294697-TATATAT,16-27294705-27294716-AT,16-27294709-27294730-ATATATA,16-27294724-27294794-TATATAG,16-27294759-27294786-TATATAT,16-27294794-27294808-TATATAT,16-27294801-27294810-TA,16-27294817-27294859-TATATAG,16-27294866-27294875-TA,16-27294838-27294898-TATATATTATATAATATATAGTATATATTA,16-27294889-27294910-TATATAT,16-27294940-27294963-TA;MOTIFS=A,TATATATTATATAATATATAGTATATATTA,ATATAAAATATATATTATATAATATATA,TA,AT,TATATAG,TATATAATATAAAATATATATTATATAA,ATATA,ATATAATATAAAATATATATTATATAAT,ATATATA,TATATAT;STRUC=<VC88781>	HPRC,HGSVC,1KG-ONT	No	1.616	Yes	NA,NA	NA	NA
chr16:27294489	466354	INS	55	0.8168	0.6619	2	NA	NA	NA	NA	NA	NA	NA	NA	NA	No	ID=16-27294275-27294288-A,16-27294287-27294310-AT,16-27294312-27294321-AT,16-27294334-27294343-AT,16-27294336-27294357-ATATATA,16-27294350-27294359-AT,16-27294404-27294522-TATATAATATAAAATATATATTATATAA,16-27294515-27294524-AT,16-27294519-27294575-ATATAAAATATATATTATATAATATATA,16-27294591-27294607-ATATA,16-27294596-27294652-ATATAATATAAAATATATATTATATAAT,16-27294676-27294697-TATATAT,16-27294705-27294716-AT,16-27294709-27294730-ATATATA,16-27294724-27294794-TATATAG,16-27294759-27294786-TATATAT,16-27294794-27294808-TATATAT,16-27294801-27294810-TA,16-27294817-27294859-TATATAG,16-27294866-27294875-TA,16-27294838-27294898-TATATATTATATAATATATAGTATATATTA,16-27294889-27294910-TATATAT,16-27294940-27294963-TA;MOTIFS=A,TATATATTATATAATATATAGTATATATTA,ATATAAAATATATATTATATAATATATA,TA,AT,TATATAG,TATATAATATAAAATATATATTATATAA,ATATA,ATATAATATAAAATATATATTATATAAT,ATATATA,TATATAT;STRUC=<VC88781>	HPRC,HGSVC,1KG-ONT	No	1.616	No	NA,NA	NA	NA
chr16:27294491	466355	DEL	56	0.8723	0.4773	20	NA	NA	NA	NA	NA	NA	NA	NA	NA	No	ID=16-27294275-27294288-A,16-27294287-27294310-AT,16-27294312-27294321-AT,16-27294334-27294343-AT,16-27294336-27294357-ATATATA,16-27294350-27294359-AT,16-27294404-27294522-TATATAATATAAAATATATATTATATAA,16-27294515-27294524-AT,16-27294519-27294575-ATATAAAATATATATTATATAATATATA,16-27294591-27294607-ATATA,16-27294596-27294652-ATATAATATAAAATATATATTATATAAT,16-27294676-27294697-TATATAT,16-27294705-27294716-AT,16-27294709-27294730-ATATATA,16-27294724-27294794-TATATAG,16-27294759-27294786-TATATAT,16-27294794-27294808-TATATAT,16-27294801-27294810-TA,16-27294817-27294859-TATATAG,16-27294866-27294875-TA,16-27294838-27294898-TATATATTATATAATATATAGTATATATTA,16-27294889-27294910-TATATAT,16-27294940-27294963-TA;MOTIFS=A,TATATATTATATAATATATAGTATATATTA,ATATAAAATATATATTATATAATATATA,TA,AT,TATATAG,TATATAATATAAAATATATATTATATAA,ATATA,ATATAATATAAAATATATATTATATAAT,ATATATA,TATATAT;STRUC=<VC88781>	HPRC,HGSVC,1KG-ONT	No	0.003	Yes	NA,NA	NA	NA
chr16:27294519	466356	INS	82	0.8592	0.5366	42	NA	NA	NA	NA	NA	NA	NA	NA	NA	No	ID=16-27294275-27294288-A,16-27294287-27294310-AT,16-27294312-27294321-AT,16-27294334-27294343-AT,16-27294336-27294357-ATATATA,16-27294350-27294359-AT,16-27294404-27294522-TATATAATATAAAATATATATTATATAA,16-27294515-27294524-AT,16-27294519-27294575-ATATAAAATATATATTATATAATATATA,16-27294591-27294607-ATATA,16-27294596-27294652-ATATAATATAAAATATATATTATATAAT,16-27294676-27294697-TATATAT,16-27294705-27294716-AT,16-27294709-27294730-ATATATA,16-27294724-27294794-TATATAG,16-27294759-27294786-TATATAT,16-27294794-27294808-TATATAT,16-27294801-27294810-TA,16-27294817-27294859-TATATAG,16-27294866-27294875-TA,16-27294838-27294898-TATATATTATATAATATATAGTATATATTA,16-27294889-27294910-TATATAT,16-27294940-27294963-TA;MOTIFS=A,TATATATTATATAATATATAGTATATATTA,ATATAAAATATATATTATATAATATATA,TA,AT,TATATAG,TATATAATATAAAATATATATTATATAA,ATATA,ATATAATATAAAATATATATTATATAAT,ATATATA,TATATAT;STRUC=<VC88781>	HPRC,HGSVC,1KG-ONT	No	1.616	Yes	NA,NA	NA	NA
chr16:27294519	466357	INS	313	0.8657	0.4665	1	NA	NA	NA	NA	NA	NA	NA	NA	NA	No	ID=16-27294275-27294288-A,16-27294287-27294310-AT,16-27294312-27294321-AT,16-27294334-27294343-AT,16-27294336-27294357-ATATATA,16-27294350-27294359-AT,16-27294404-27294522-TATATAATATAAAATATATATTATATAA,16-27294515-27294524-AT,16-27294519-27294575-ATATAAAATATATATTATATAATATATA,16-27294591-27294607-ATATA,16-27294596-27294652-ATATAATATAAAATATATATTATATAAT,16-27294676-27294697-TATATAT,16-27294705-27294716-AT,16-27294709-27294730-ATATATA,16-27294724-27294794-TATATAG,16-27294759-27294786-TATATAT,16-27294794-27294808-TATATAT,16-27294801-27294810-TA,16-27294817-27294859-TATATAG,16-27294866-27294875-TA,16-27294838-27294898-TATATATTATATAATATATAGTATATATTA,16-27294889-27294910-TATATAT,16-27294940-27294963-TA;MOTIFS=A,TATATATTATATAATATATAGTATATATTA,ATATAAAATATATATTATATAATATATA,TA,AT,TATATAG,TATATAATATAAAATATATATTATATAA,ATATA,ATATAATATAAAATATATATTATATAAT,ATATATA,TATATAT;STRUC=<VC88781>	HPRC,HGSVC,1KG-ONT	No	1.616	No	NA,NA	NA	NA
chr16:27294519	466358	INS	133	0.8055	0.6793	32	NA	NA	NA	NA	NA	NA	NA	NA	NA	No	ID=16-27294275-27294288-A,16-27294287-27294310-AT,16-27294312-27294321-AT,16-27294334-27294343-AT,16-27294336-27294357-ATATATA,16-27294350-27294359-AT,16-27294404-27294522-TATATAATATAAAATATATATTATATAA,16-27294515-27294524-AT,16-27294519-27294575-ATATAAAATATATATTATATAATATATA,16-27294591-27294607-ATATA,16-27294596-27294652-ATATAATATAAAATATATATTATATAAT,16-27294676-27294697-TATATAT,16-27294705-27294716-AT,16-27294709-27294730-ATATATA,16-27294724-27294794-TATATAG,16-27294759-27294786-TATATAT,16-27294794-27294808-TATATAT,16-27294801-27294810-TA,16-27294817-27294859-TATATAG,16-27294866-27294875-TA,16-27294838-27294898-TATATATTATATAATATATAGTATATATTA,16-27294889-27294910-TATATAT,16-27294940-27294963-TA;MOTIFS=A,TATATATTATATAATATATAGTATATATTA,ATATAAAATATATATTATATAATATATA,TA,AT,TATATAG,TATATAATATAAAATATATATTATATAA,ATATA,ATATAATATAAAATATATATTATATAAT,ATATATA,TATATAT;STRUC=<VC88781>	HPRC,HGSVC,1KG-ONT	No	1.616	Yes	NA,NA	NA	NA
chr16:27294519	466359	INS	56	0.8548	0.5453	57	NA	NA	NA	NA	NA	NA	NA	NA	NA	No	ID=16-27294275-27294288-A,16-27294287-27294310-AT,16-27294312-27294321-AT,16-27294334-27294343-AT,16-27294336-27294357-ATATATA,16-27294350-27294359-AT,16-27294404-27294522-TATATAATATAAAATATATATTATATAA,16-27294515-27294524-AT,16-27294519-27294575-ATATAAAATATATATTATATAATATATA,16-27294591-27294607-ATATA,16-27294596-27294652-ATATAATATAAAATATATATTATATAAT,16-27294676-27294697-TATATAT,16-27294705-27294716-AT,16-27294709-27294730-ATATATA,16-27294724-27294794-TATATAG,16-27294759-27294786-TATATAT,16-27294794-27294808-TATATAT,16-27294801-27294810-TA,16-27294817-27294859-TATATAG,16-27294866-27294875-TA,16-27294838-27294898-TATATATTATATAATATATAGTATATATTA,16-27294889-27294910-TATATAT,16-27294940-27294963-TA;MOTIFS=A,TATATATTATATAATATATAGTATATATTA,ATATAAAATATATATTATATAATATATA,TA,AT,TATATAG,TATATAATATAAAATATATATTATATAA,ATATA,ATATAATATAAAATATATATTATATAAT,ATATATA,TATATAT;STRUC=<VC88781>	HPRC,HGSVC,1KG-ONT	No	1.616	Yes	NA,NA	NA	NA
chr16:27294519	466360	INS	84	0.8278	0.6177	56	NA	NA	NA	NA	NA	NA	NA	NA	NA	No	ID=16-27294275-27294288-A,16-27294287-27294310-AT,16-27294312-27294321-AT,16-27294334-27294343-AT,16-27294336-27294357-ATATATA,16-27294350-27294359-AT,16-27294404-27294522-TATATAATATAAAATATATATTATATAA,16-27294515-27294524-AT,16-27294519-27294575-ATATAAAATATATATTATATAATATATA,16-27294591-27294607-ATATA,16-27294596-27294652-ATATAATATAAAATATATATTATATAAT,16-27294676-27294697-TATATAT,16-27294705-27294716-AT,16-27294709-27294730-ATATATA,16-27294724-27294794-TATATAG,16-27294759-27294786-TATATAT,16-27294794-27294808-TATATAT,16-27294801-27294810-TA,16-27294817-27294859-TATATAG,16-27294866-27294875-TA,16-27294838-27294898-TATATATTATATAATATATAGTATATATTA,16-27294889-27294910-TATATAT,16-27294940-27294963-TA;MOTIFS=A,TATATATTATATAATATATAGTATATATTA,ATATAAAATATATATTATATAATATATA,TA,AT,TATATAG,TATATAATATAAAATATATATTATATAA,ATATA,ATATAATATAAAATATATATTATATAAT,ATATATA,TATATAT;STRUC=<VC88781>	HPRC,HGSVC,1KG-ONT	No	1.616	Yes	NA,NA	NA	NA
chr16:27294542	466367	INS	102	0.8644	0.5191	158	NA	NA	NA	NA	NA	NA	NA	NA	NA	No	ID=16-27294275-27294288-A,16-27294287-27294310-AT,16-27294312-27294321-AT,16-27294334-27294343-AT,16-27294336-27294357-ATATATA,16-27294350-27294359-AT,16-27294404-27294522-TATATAATATAAAATATATATTATATAA,16-27294515-27294524-AT,16-27294519-27294575-ATATAAAATATATATTATATAATATATA,16-27294591-27294607-ATATA,16-27294596-27294652-ATATAATATAAAATATATATTATATAAT,16-27294676-27294697-TATATAT,16-27294705-27294716-AT,16-27294709-27294730-ATATATA,16-27294724-27294794-TATATAG,16-27294759-27294786-TATATAT,16-27294794-27294808-TATATAT,16-27294801-27294810-TA,16-27294817-27294859-TATATAG,16-27294866-27294875-TA,16-27294838-27294898-TATATATTATATAATATATAGTATATATTA,16-27294889-27294910-TATATAT,16-27294940-27294963-TA;MOTIFS=A,TATATATTATATAATATATAGTATATATTA,ATATAAAATATATATTATATAATATATA,TA,AT,TATATAG,TATATAATATAAAATATATATTATATAA,ATATA,ATATAATATAAAATATATATTATATAAT,ATATATA,TATATAT;STRUC=<VC88781>	HPRC,HGSVC,1KG-ONT	No	1.616	Yes	NA,NA	NA	NA
chr16:27294542	466366	INS	76	0.8192	0.6424	10	NA	NA	NA	NA	NA	NA	NA	NA	NA	No	ID=16-27294275-27294288-A,16-27294287-27294310-AT,16-27294312-27294321-AT,16-27294334-27294343-AT,16-27294336-27294357-ATATATA,16-27294350-27294359-AT,16-27294404-27294522-TATATAATATAAAATATATATTATATAA,16-27294515-27294524-AT,16-27294519-27294575-ATATAAAATATATATTATATAATATATA,16-27294591-27294607-ATATA,16-27294596-27294652-ATATAATATAAAATATATATTATATAAT,16-27294676-27294697-TATATAT,16-27294705-27294716-AT,16-27294709-27294730-ATATATA,16-27294724-27294794-TATATAG,16-27294759-27294786-TATATAT,16-27294794-27294808-TATATAT,16-27294801-27294810-TA,16-27294817-27294859-TATATAG,16-27294866-27294875-TA,16-27294838-27294898-TATATATTATATAATATATAGTATATATTA,16-27294889-27294910-TATATAT,16-27294940-27294963-TA;MOTIFS=A,TATATATTATATAATATATAGTATATATTA,ATATAAAATATATATTATATAATATATA,TA,AT,TATATAG,TATATAATATAAAATATATATTATATAA,ATATA,ATATAATATAAAATATATATTATATAAT,ATATATA,TATATAT;STRUC=<VC88781>	HPRC,HGSVC,1KG-ONT	No	1.616	Yes	NA,NA	NA	NA
chr16:27294542	466365	INS	257	0.8387	0.5973	23	NA	NA	NA	NA	NA	NA	NA	NA	NA	No	ID=16-27294275-27294288-A,16-27294287-27294310-AT,16-27294312-27294321-AT,16-27294334-27294343-AT,16-27294336-27294357-ATATATA,16-27294350-27294359-AT,16-27294404-27294522-TATATAATATAAAATATATATTATATAA,16-27294515-27294524-AT,16-27294519-27294575-ATATAAAATATATATTATATAATATATA,16-27294591-27294607-ATATA,16-27294596-27294652-ATATAATATAAAATATATATTATATAAT,16-27294676-27294697-TATATAT,16-27294705-27294716-AT,16-27294709-27294730-ATATATA,16-27294724-27294794-TATATAG,16-27294759-27294786-TATATAT,16-27294794-27294808-TATATAT,16-27294801-27294810-TA,16-27294817-27294859-TATATAG,16-27294866-27294875-TA,16-27294838-27294898-TATATATTATATAATATATAGTATATATTA,16-27294889-27294910-TATATAT,16-27294940-27294963-TA;MOTIFS=A,TATATATTATATAATATATAGTATATATTA,ATATAAAATATATATTATATAATATATA,TA,AT,TATATAG,TATATAATATAAAATATATATTATATAA,ATATA,ATATAATATAAAATATATATTATATAAT,ATATATA,TATATAT;STRUC=<VC88781>	HPRC,HGSVC,1KG-ONT	No	1.616	Yes	NA,NA	NA	NA
chr16:27294542	466364	INS	362	0.8184	0.6709	2	NA	NA	NA	NA	NA	NA	NA	NA	NA	No	ID=16-27294275-27294288-A,16-27294287-27294310-AT,16-27294312-27294321-AT,16-27294334-27294343-AT,16-27294336-27294357-ATATATA,16-27294350-27294359-AT,16-27294404-27294522-TATATAATATAAAATATATATTATATAA,16-27294515-27294524-AT,16-27294519-27294575-ATATAAAATATATATTATATAATATATA,16-27294591-27294607-ATATA,16-27294596-27294652-ATATAATATAAAATATATATTATATAAT,16-27294676-27294697-TATATAT,16-27294705-27294716-AT,16-27294709-27294730-ATATATA,16-27294724-27294794-TATATAG,16-27294759-27294786-TATATAT,16-27294794-27294808-TATATAT,16-27294801-27294810-TA,16-27294817-27294859-TATATAG,16-27294866-27294875-TA,16-27294838-27294898-TATATATTATATAATATATAGTATATATTA,16-27294889-27294910-TATATAT,16-27294940-27294963-TA;MOTIFS=A,TATATATTATATAATATATAGTATATATTA,ATATAAAATATATATTATATAATATATA,TA,AT,TATATAG,TATATAATATAAAATATATATTATATAA,ATATA,ATATAATATAAAATATATATTATATAAT,ATATATA,TATATAT;STRUC=<VC88781>	HPRC,HGSVC,1KG-ONT	No	1.616	Yes	NA,NA	NA	NA
chr16:27294542	466363	INS	284	0.8984	0.3772	37	NA	NA	NA	NA	NA	NA	NA	NA	NA	No	ID=16-27294275-27294288-A,16-27294287-27294310-AT,16-27294312-27294321-AT,16-27294334-27294343-AT,16-27294336-27294357-ATATATA,16-27294350-27294359-AT,16-27294404-27294522-TATATAATATAAAATATATATTATATAA,16-27294515-27294524-AT,16-27294519-27294575-ATATAAAATATATATTATATAATATATA,16-27294591-27294607-ATATA,16-27294596-27294652-ATATAATATAAAATATATATTATATAAT,16-27294676-27294697-TATATAT,16-27294705-27294716-AT,16-27294709-27294730-ATATATA,16-27294724-27294794-TATATAG,16-27294759-27294786-TATATAT,16-27294794-27294808-TATATAT,16-27294801-27294810-TA,16-27294817-27294859-TATATAG,16-27294866-27294875-TA,16-27294838-27294898-TATATATTATATAATATATAGTATATATTA,16-27294889-27294910-TATATAT,16-27294940-27294963-TA;MOTIFS=A,TATATATTATATAATATATAGTATATATTA,ATATAAAATATATATTATATAATATATA,TA,AT,TATATAG,TATATAATATAAAATATATATTATATAA,ATATA,ATATAATATAAAATATATATTATATAAT,ATATATA,TATATAT;STRUC=<VC88781>	HPRC,HGSVC,1KG-ONT	No	1.616	Yes	NA,NA	NA	NA
chr16:27294542	466362	INS	206	0.8218	0.6815	31	NA	NA	NA	NA	NA	NA	NA	NA	NA	No	ID=16-27294275-27294288-A,16-27294287-27294310-AT,16-27294312-27294321-AT,16-27294334-27294343-AT,16-27294336-27294357-ATATATA,16-27294350-27294359-AT,16-27294404-27294522-TATATAATATAAAATATATATTATATAA,16-27294515-27294524-AT,16-27294519-27294575-ATATAAAATATATATTATATAATATATA,16-27294591-27294607-ATATA,16-27294596-27294652-ATATAATATAAAATATATATTATATAAT,16-27294676-27294697-TATATAT,16-27294705-27294716-AT,16-27294709-27294730-ATATATA,16-27294724-27294794-TATATAG,16-27294759-27294786-TATATAT,16-27294794-27294808-TATATAT,16-27294801-27294810-TA,16-27294817-27294859-TATATAG,16-27294866-27294875-TA,16-27294838-27294898-TATATATTATATAATATATAGTATATATTA,16-27294889-27294910-TATATAT,16-27294940-27294963-TA;MOTIFS=A,TATATATTATATAATATATAGTATATATTA,ATATAAAATATATATTATATAATATATA,TA,AT,TATATAG,TATATAATATAAAATATATATTATATAA,ATATA,ATATAATATAAAATATATATTATATAAT,ATATATA,TATATAT;STRUC=<VC88781>	HPRC,HGSVC,1KG-ONT	No	1.616	Yes	NA,NA	NA	NA
chr16:27294542	466361	INS	71	0.8691	0.4809	6	NA	NA	NA	NA	NA	NA	NA	NA	NA	No	ID=16-27294275-27294288-A,16-27294287-27294310-AT,16-27294312-27294321-AT,16-27294334-27294343-AT,16-27294336-27294357-ATATATA,16-27294350-27294359-AT,16-27294404-27294522-TATATAATATAAAATATATATTATATAA,16-27294515-27294524-AT,16-27294519-27294575-ATATAAAATATATATTATATAATATATA,16-27294591-27294607-ATATA,16-27294596-27294652-ATATAATATAAAATATATATTATATAAT,16-27294676-27294697-TATATAT,16-27294705-27294716-AT,16-27294709-27294730-ATATATA,16-27294724-27294794-TATATAG,16-27294759-27294786-TATATAT,16-27294794-27294808-TATATAT,16-27294801-27294810-TA,16-27294817-27294859-TATATAG,16-27294866-27294875-TA,16-27294838-27294898-TATATATTATATAATATATAGTATATATTA,16-27294889-27294910-TATATAT,16-27294940-27294963-TA;MOTIFS=A,TATATATTATATAATATATAGTATATATTA,ATATAAAATATATATTATATAATATATA,TA,AT,TATATAG,TATATAATATAAAATATATATTATATAA,ATATA,ATATAATATAAAATATATATTATATAAT,ATATATA,TATATAT;STRUC=<VC88781>	HPRC,HGSVC,1KG-ONT	No	1.616	Yes	NA,NA	NA	NA
chr16:27294571	466369	INS	54	0.8851	0.4755	31	NA	NA	NA	NA	NA	NA	NA	NA	NA	No	ID=16-27294275-27294288-A,16-27294287-27294310-AT,16-27294312-27294321-AT,16-27294334-27294343-AT,16-27294336-27294357-ATATATA,16-27294350-27294359-AT,16-27294404-27294522-TATATAATATAAAATATATATTATATAA,16-27294515-27294524-AT,16-27294519-27294575-ATATAAAATATATATTATATAATATATA,16-27294591-27294607-ATATA,16-27294596-27294652-ATATAATATAAAATATATATTATATAAT,16-27294676-27294697-TATATAT,16-27294705-27294716-AT,16-27294709-27294730-ATATATA,16-27294724-27294794-TATATAG,16-27294759-27294786-TATATAT,16-27294794-27294808-TATATAT,16-27294801-27294810-TA,16-27294817-27294859-TATATAG,16-27294866-27294875-TA,16-27294838-27294898-TATATATTATATAATATATAGTATATATTA,16-27294889-27294910-TATATAT,16-27294940-27294963-TA;MOTIFS=A,TATATATTATATAATATATAGTATATATTA,ATATAAAATATATATTATATAATATATA,TA,AT,TATATAG,TATATAATATAAAATATATATTATATAA,ATATA,ATATAATATAAAATATATATTATATAAT,ATATATA,TATATAT;STRUC=<VC88781>	HPRC,HGSVC,1KG-ONT	No	1.616	Yes	NA,NA	NA	NA
chr16:27294571	466368	INS	76	0.8018	0.6777	1	NA	NA	NA	NA	NA	NA	NA	NA	NA	No	ID=16-27294275-27294288-A,16-27294287-27294310-AT,16-27294312-27294321-AT,16-27294334-27294343-AT,16-27294336-27294357-ATATATA,16-27294350-27294359-AT,16-27294404-27294522-TATATAATATAAAATATATATTATATAA,16-27294515-27294524-AT,16-27294519-27294575-ATATAAAATATATATTATATAATATATA,16-27294591-27294607-ATATA,16-27294596-27294652-ATATAATATAAAATATATATTATATAAT,16-27294676-27294697-TATATAT,16-27294705-27294716-AT,16-27294709-27294730-ATATATA,16-27294724-27294794-TATATAG,16-27294759-27294786-TATATAT,16-27294794-27294808-TATATAT,16-27294801-27294810-TA,16-27294817-27294859-TATATAG,16-27294866-27294875-TA,16-27294838-27294898-TATATATTATATAATATATAGTATATATTA,16-27294889-27294910-TATATAT,16-27294940-27294963-TA;MOTIFS=A,TATATATTATATAATATATAGTATATATTA,ATATAAAATATATATTATATAATATATA,TA,AT,TATATAG,TATATAATATAAAATATATATTATATAA,ATATA,ATATAATATAAAATATATATTATATAAT,ATATATA,TATATAT;STRUC=<VC88781>	HPRC,HGSVC,1KG-ONT	No	1.616	No	NA,NA	NA	NA
chr16:27294596	466370	INS	333	0.9454	0.2047	20	NA	NA	NA	NA	NA	NA	NA	NA	NA	No	ID=16-27294275-27294288-A,16-27294287-27294310-AT,16-27294312-27294321-AT,16-27294334-27294343-AT,16-27294336-27294357-ATATATA,16-27294350-27294359-AT,16-27294404-27294522-TATATAATATAAAATATATATTATATAA,16-27294515-27294524-AT,16-27294519-27294575-ATATAAAATATATATTATATAATATATA,16-27294591-27294607-ATATA,16-27294596-27294652-ATATAATATAAAATATATATTATATAAT,16-27294676-27294697-TATATAT,16-27294705-27294716-AT,16-27294709-27294730-ATATATA,16-27294724-27294794-TATATAG,16-27294759-27294786-TATATAT,16-27294794-27294808-TATATAT,16-27294801-27294810-TA,16-27294817-27294859-TATATAG,16-27294866-27294875-TA,16-27294838-27294898-TATATATTATATAATATATAGTATATATTA,16-27294889-27294910-TATATAT,16-27294940-27294963-TA;MOTIFS=A,TATATATTATATAATATATAGTATATATTA,ATATAAAATATATATTATATAATATATA,TA,AT,TATATAG,TATATAATATAAAATATATATTATATAA,ATATA,ATATAATATAAAATATATATTATATAAT,ATATATA,TATATAT;STRUC=<VC88781>	HPRC,HGSVC,1KG-ONT	No	1.616	Yes	NA,NA	NA	NA
chr16:27294596	466371	INS	58	0.8655	0.5198	15	NA	NA	NA	NA	NA	NA	NA	NA	NA	No	ID=16-27294275-27294288-A,16-27294287-27294310-AT,16-27294312-27294321-AT,16-27294334-27294343-AT,16-27294336-27294357-ATATATA,16-27294350-27294359-AT,16-27294404-27294522-TATATAATATAAAATATATATTATATAA,16-27294515-27294524-AT,16-27294519-27294575-ATATAAAATATATATTATATAATATATA,16-27294591-27294607-ATATA,16-27294596-27294652-ATATAATATAAAATATATATTATATAAT,16-27294676-27294697-TATATAT,16-27294705-27294716-AT,16-27294709-27294730-ATATATA,16-27294724-27294794-TATATAG,16-27294759-27294786-TATATAT,16-27294794-27294808-TATATAT,16-27294801-27294810-TA,16-27294817-27294859-TATATAG,16-27294866-27294875-TA,16-27294838-27294898-TATATATTATATAATATATAGTATATATTA,16-27294889-27294910-TATATAT,16-27294940-27294963-TA;MOTIFS=A,TATATATTATATAATATATAGTATATATTA,ATATAAAATATATATTATATAATATATA,TA,AT,TATATAG,TATATAATATAAAATATATATTATATAA,ATATA,ATATAATATAAAATATATATTATATAAT,ATATATA,TATATAT;STRUC=<VC88781>	HPRC,HGSVC,1KG-ONT	No	1.616	Yes	NA,NA	NA	NA
chr16:27294610	466372	INS	84	0.8774	0.4465	1	NA	NA	NA	NA	NA	NA	NA	NA	NA	No	ID=16-27294275-27294288-A,16-27294287-27294310-AT,16-27294312-27294321-AT,16-27294334-27294343-AT,16-27294336-27294357-ATATATA,16-27294350-27294359-AT,16-27294404-27294522-TATATAATATAAAATATATATTATATAA,16-27294515-27294524-AT,16-27294519-27294575-ATATAAAATATATATTATATAATATATA,16-27294591-27294607-ATATA,16-27294596-27294652-ATATAATATAAAATATATATTATATAAT,16-27294676-27294697-TATATAT,16-27294705-27294716-AT,16-27294709-27294730-ATATATA,16-27294724-27294794-TATATAG,16-27294759-27294786-TATATAT,16-27294794-27294808-TATATAT,16-27294801-27294810-TA,16-27294817-27294859-TATATAG,16-27294866-27294875-TA,16-27294838-27294898-TATATATTATATAATATATAGTATATATTA,16-27294889-27294910-TATATAT,16-27294940-27294963-TA;MOTIFS=A,TATATATTATATAATATATAGTATATATTA,ATATAAAATATATATTATATAATATATA,TA,AT,TATATAG,TATATAATATAAAATATATATTATATAA,ATATA,ATATAATATAAAATATATATTATATAAT,ATATATA,TATATAT;STRUC=<VC88781>	HPRC,HGSVC,1KG-ONT	No	1.616	No	NA,NA	NA	NA
chr16:27294618	466373	INS	57	0.9071	0.6106	6	NA	NA	NA	NA	NA	NA	NA	NA	NA	No	ID=16-27294275-27294288-A,16-27294287-27294310-AT,16-27294312-27294321-AT,16-27294334-27294343-AT,16-27294336-27294357-ATATATA,16-27294350-27294359-AT,16-27294404-27294522-TATATAATATAAAATATATATTATATAA,16-27294515-27294524-AT,16-27294519-27294575-ATATAAAATATATATTATATAATATATA,16-27294591-27294607-ATATA,16-27294596-27294652-ATATAATATAAAATATATATTATATAAT,16-27294676-27294697-TATATAT,16-27294705-27294716-AT,16-27294709-27294730-ATATATA,16-27294724-27294794-TATATAG,16-27294759-27294786-TATATAT,16-27294794-27294808-TATATAT,16-27294801-27294810-TA,16-27294817-27294859-TATATAG,16-27294866-27294875-TA,16-27294838-27294898-TATATATTATATAATATATAGTATATATTA,16-27294889-27294910-TATATAT,16-27294940-27294963-TA;MOTIFS=A,TATATATTATATAATATATAGTATATATTA,ATATAAAATATATATTATATAATATATA,TA,AT,TATATAG,TATATAATATAAAATATATATTATATAA,ATATA,ATATAATATAAAATATATATTATATAAT,ATATATA,TATATAT;STRUC=<VC88781>	HPRC,HGSVC,1KG-ONT	No	1.616	Yes	NA,NA	NA	NA
chr16:27294657	466374	INS	408	0.8393	0.6231	11	NA	NA	NA	NA	NA	NA	NA	NA	NA	No	ID=16-27294275-27294288-A,16-27294287-27294310-AT,16-27294312-27294321-AT,16-27294334-27294343-AT,16-27294336-27294357-ATATATA,16-27294350-27294359-AT,16-27294404-27294522-TATATAATATAAAATATATATTATATAA,16-27294515-27294524-AT,16-27294519-27294575-ATATAAAATATATATTATATAATATATA,16-27294591-27294607-ATATA,16-27294596-27294652-ATATAATATAAAATATATATTATATAAT,16-27294676-27294697-TATATAT,16-27294705-27294716-AT,16-27294709-27294730-ATATATA,16-27294724-27294794-TATATAG,16-27294759-27294786-TATATAT,16-27294794-27294808-TATATAT,16-27294801-27294810-TA,16-27294817-27294859-TATATAG,16-27294866-27294875-TA,16-27294838-27294898-TATATATTATATAATATATAGTATATATTA,16-27294889-27294910-TATATAT,16-27294940-27294963-TA;MOTIFS=A,TATATATTATATAATATATAGTATATATTA,ATATAAAATATATATTATATAATATATA,TA,AT,TATATAG,TATATAATATAAAATATATATTATATAA,ATATA,ATATAATATAAAATATATATTATATAAT,ATATATA,TATATAT;STRUC=<VC88781>	HPRC,HGSVC,1KG-ONT	No	1.616	Yes	NA,NA	NA	NA
chr16:27294657	466375	INS	382	0.9371	0.2567	46	NA	NA	NA	NA	NA	NA	NA	NA	NA	No	ID=16-27294275-27294288-A,16-27294287-27294310-AT,16-27294312-27294321-AT,16-27294334-27294343-AT,16-27294336-27294357-ATATATA,16-27294350-27294359-AT,16-27294404-27294522-TATATAATATAAAATATATATTATATAA,16-27294515-27294524-AT,16-27294519-27294575-ATATAAAATATATATTATATAATATATA,16-27294591-27294607-ATATA,16-27294596-27294652-ATATAATATAAAATATATATTATATAAT,16-27294676-27294697-TATATAT,16-27294705-27294716-AT,16-27294709-27294730-ATATATA,16-27294724-27294794-TATATAG,16-27294759-27294786-TATATAT,16-27294794-27294808-TATATAT,16-27294801-27294810-TA,16-27294817-27294859-TATATAG,16-27294866-27294875-TA,16-27294838-27294898-TATATATTATATAATATATAGTATATATTA,16-27294889-27294910-TATATAT,16-27294940-27294963-TA;MOTIFS=A,TATATATTATATAATATATAGTATATATTA,ATATAAAATATATATTATATAATATATA,TA,AT,TATATAG,TATATAATATAAAATATATATTATATAA,ATATA,ATATAATATAAAATATATATTATATAAT,ATATATA,TATATAT;STRUC=<VC88781>	HPRC,HGSVC,1KG-ONT	No	1.616	Yes	NA,NA	NA	NA
chr16:27294657	466376	INS	354	0.879	0.419	31	NA	NA	NA	NA	NA	NA	NA	NA	NA	No	ID=16-27294275-27294288-A,16-27294287-27294310-AT,16-27294312-27294321-AT,16-27294334-27294343-AT,16-27294336-27294357-ATATATA,16-27294350-27294359-AT,16-27294404-27294522-TATATAATATAAAATATATATTATATAA,16-27294515-27294524-AT,16-27294519-27294575-ATATAAAATATATATTATATAATATATA,16-27294591-27294607-ATATA,16-27294596-27294652-ATATAATATAAAATATATATTATATAAT,16-27294676-27294697-TATATAT,16-27294705-27294716-AT,16-27294709-27294730-ATATATA,16-27294724-27294794-TATATAG,16-27294759-27294786-TATATAT,16-27294794-27294808-TATATAT,16-27294801-27294810-TA,16-27294817-27294859-TATATAG,16-27294866-27294875-TA,16-27294838-27294898-TATATATTATATAATATATAGTATATATTA,16-27294889-27294910-TATATAT,16-27294940-27294963-TA;MOTIFS=A,TATATATTATATAATATATAGTATATATTA,ATATAAAATATATATTATATAATATATA,TA,AT,TATATAG,TATATAATATAAAATATATATTATATAA,ATATA,ATATAATATAAAATATATATTATATAAT,ATATATA,TATATAT;STRUC=<VC88781>	HPRC,HGSVC,1KG-ONT	No	1.616	Yes	NA,NA	NA	NA
chr16:27294662	466377	INS	110	0.8219	0.67	13	NA	NA	NA	NA	NA	NA	NA	NA	NA	No	ID=16-27294275-27294288-A,16-27294287-27294310-AT,16-27294312-27294321-AT,16-27294334-27294343-AT,16-27294336-27294357-ATATATA,16-27294350-27294359-AT,16-27294404-27294522-TATATAATATAAAATATATATTATATAA,16-27294515-27294524-AT,16-27294519-27294575-ATATAAAATATATATTATATAATATATA,16-27294591-27294607-ATATA,16-27294596-27294652-ATATAATATAAAATATATATTATATAAT,16-27294676-27294697-TATATAT,16-27294705-27294716-AT,16-27294709-27294730-ATATATA,16-27294724-27294794-TATATAG,16-27294759-27294786-TATATAT,16-27294794-27294808-TATATAT,16-27294801-27294810-TA,16-27294817-27294859-TATATAG,16-27294866-27294875-TA,16-27294838-27294898-TATATATTATATAATATATAGTATATATTA,16-27294889-27294910-TATATAT,16-27294940-27294963-TA;MOTIFS=A,TATATATTATATAATATATAGTATATATTA,ATATAAAATATATATTATATAATATATA,TA,AT,TATATAG,TATATAATATAAAATATATATTATATAA,ATATA,ATATAATATAAAATATATATTATATAAT,ATATATA,TATATAT;STRUC=<VC88781>	HPRC,HGSVC,1KG-ONT	No	1.616	Yes	NA,NA	NA	NA
chr16:27294673	466379	INS	428	0.9148	0.3254	7	NA	NA	NA	NA	NA	NA	NA	NA	NA	No	ID=16-27294275-27294288-A,16-27294287-27294310-AT,16-27294312-27294321-AT,16-27294334-27294343-AT,16-27294336-27294357-ATATATA,16-27294350-27294359-AT,16-27294404-27294522-TATATAATATAAAATATATATTATATAA,16-27294515-27294524-AT,16-27294519-27294575-ATATAAAATATATATTATATAATATATA,16-27294591-27294607-ATATA,16-27294596-27294652-ATATAATATAAAATATATATTATATAAT,16-27294676-27294697-TATATAT,16-27294705-27294716-AT,16-27294709-27294730-ATATATA,16-27294724-27294794-TATATAG,16-27294759-27294786-TATATAT,16-27294794-27294808-TATATAT,16-27294801-27294810-TA,16-27294817-27294859-TATATAG,16-27294866-27294875-TA,16-27294838-27294898-TATATATTATATAATATATAGTATATATTA,16-27294889-27294910-TATATAT,16-27294940-27294963-TA;MOTIFS=A,TATATATTATATAATATATAGTATATATTA,ATATAAAATATATATTATATAATATATA,TA,AT,TATATAG,TATATAATATAAAATATATATTATATAA,ATATA,ATATAATATAAAATATATATTATATAAT,ATATATA,TATATAT;STRUC=<VC88781>	HPRC,HGSVC,1KG-ONT	No	1.616	No	NA,NA	NA	NA
chr16:27294673	466378	INS	153	0.8104	0.6734	36	NA	NA	NA	NA	NA	NA	NA	NA	NA	No	ID=16-27294275-27294288-A,16-27294287-27294310-AT,16-27294312-27294321-AT,16-27294334-27294343-AT,16-27294336-27294357-ATATATA,16-27294350-27294359-AT,16-27294404-27294522-TATATAATATAAAATATATATTATATAA,16-27294515-27294524-AT,16-27294519-27294575-ATATAAAATATATATTATATAATATATA,16-27294591-27294607-ATATA,16-27294596-27294652-ATATAATATAAAATATATATTATATAAT,16-27294676-27294697-TATATAT,16-27294705-27294716-AT,16-27294709-27294730-ATATATA,16-27294724-27294794-TATATAG,16-27294759-27294786-TATATAT,16-27294794-27294808-TATATAT,16-27294801-27294810-TA,16-27294817-27294859-TATATAG,16-27294866-27294875-TA,16-27294838-27294898-TATATATTATATAATATATAGTATATATTA,16-27294889-27294910-TATATAT,16-27294940-27294963-TA;MOTIFS=A,TATATATTATATAATATATAGTATATATTA,ATATAAAATATATATTATATAATATATA,TA,AT,TATATAG,TATATAATATAAAATATATATTATATAA,ATATA,ATATAATATAAAATATATATTATATAAT,ATATATA,TATATAT;STRUC=<VC88781>	HPRC,HGSVC	No	1.616	Yes	NA,NA	NA	NA
chr16:27294674	466380	INS	111	0.8776	0.6703	65	NA	NA	NA	NA	NA	NA	NA	NA	NA	No	ID=16-27294275-27294288-A,16-27294287-27294310-AT,16-27294312-27294321-AT,16-27294334-27294343-AT,16-27294336-27294357-ATATATA,16-27294350-27294359-AT,16-27294404-27294522-TATATAATATAAAATATATATTATATAA,16-27294515-27294524-AT,16-27294519-27294575-ATATAAAATATATATTATATAATATATA,16-27294591-27294607-ATATA,16-27294596-27294652-ATATAATATAAAATATATATTATATAAT,16-27294676-27294697-TATATAT,16-27294705-27294716-AT,16-27294709-27294730-ATATATA,16-27294724-27294794-TATATAG,16-27294759-27294786-TATATAT,16-27294794-27294808-TATATAT,16-27294801-27294810-TA,16-27294817-27294859-TATATAG,16-27294866-27294875-TA,16-27294838-27294898-TATATATTATATAATATATAGTATATATTA,16-27294889-27294910-TATATAT,16-27294940-27294963-TA;MOTIFS=A,TATATATTATATAATATATAGTATATATTA,ATATAAAATATATATTATATAATATATA,TA,AT,TATATAG,TATATAATATAAAATATATATTATATAA,ATATA,ATATAATATAAAATATATATTATATAAT,ATATATA,TATATAT;STRUC=<VC88781>	HPRC,HGSVC,1KG-ONT	No	1.616	Yes	NA,NA	NA	NA
chr16:27294674	466382	INS	78	0.9192	0.2952	16	NA	NA	NA	NA	NA	NA	NA	NA	NA	No	ID=16-27294275-27294288-A,16-27294287-27294310-AT,16-27294312-27294321-AT,16-27294334-27294343-AT,16-27294336-27294357-ATATATA,16-27294350-27294359-AT,16-27294404-27294522-TATATAATATAAAATATATATTATATAA,16-27294515-27294524-AT,16-27294519-27294575-ATATAAAATATATATTATATAATATATA,16-27294591-27294607-ATATA,16-27294596-27294652-ATATAATATAAAATATATATTATATAAT,16-27294676-27294697-TATATAT,16-27294705-27294716-AT,16-27294709-27294730-ATATATA,16-27294724-27294794-TATATAG,16-27294759-27294786-TATATAT,16-27294794-27294808-TATATAT,16-27294801-27294810-TA,16-27294817-27294859-TATATAG,16-27294866-27294875-TA,16-27294838-27294898-TATATATTATATAATATATAGTATATATTA,16-27294889-27294910-TATATAT,16-27294940-27294963-TA;MOTIFS=A,TATATATTATATAATATATAGTATATATTA,ATATAAAATATATATTATATAATATATA,TA,AT,TATATAG,TATATAATATAAAATATATATTATATAA,ATATA,ATATAATATAAAATATATATTATATAAT,ATATATA,TATATAT;STRUC=<VC88781>	HPRC,HGSVC,1KG-ONT	No	1.616	Yes	NA,NA	NA	NA
chr16:27294674	466381	INS	186	0.8034	0.6871	8	NA	NA	NA	NA	NA	NA	NA	NA	NA	No	ID=16-27294275-27294288-A,16-27294287-27294310-AT,16-27294312-27294321-AT,16-27294334-27294343-AT,16-27294336-27294357-ATATATA,16-27294350-27294359-AT,16-27294404-27294522-TATATAATATAAAATATATATTATATAA,16-27294515-27294524-AT,16-27294519-27294575-ATATAAAATATATATTATATAATATATA,16-27294591-27294607-ATATA,16-27294596-27294652-ATATAATATAAAATATATATTATATAAT,16-27294676-27294697-TATATAT,16-27294705-27294716-AT,16-27294709-27294730-ATATATA,16-27294724-27294794-TATATAG,16-27294759-27294786-TATATAT,16-27294794-27294808-TATATAT,16-27294801-27294810-TA,16-27294817-27294859-TATATAG,16-27294866-27294875-TA,16-27294838-27294898-TATATATTATATAATATATAGTATATATTA,16-27294889-27294910-TATATAT,16-27294940-27294963-TA;MOTIFS=A,TATATATTATATAATATATAGTATATATTA,ATATAAAATATATATTATATAATATATA,TA,AT,TATATAG,TATATAATATAAAATATATATTATATAA,ATATA,ATATAATATAAAATATATATTATATAAT,ATATATA,TATATAT;STRUC=<VC88781>	HPRC,HGSVC,1KG-ONT	No	1.616	Yes	NA,NA	NA	NA
chr16:27294689	466383	DEL	251	0.9127	0.332	2	NA	NA	NA	NA	NA	NA	NA	NA	NA	No	ID=16-27294275-27294288-A,16-27294287-27294310-AT,16-27294312-27294321-AT,16-27294334-27294343-AT,16-27294336-27294357-ATATATA,16-27294350-27294359-AT,16-27294404-27294522-TATATAATATAAAATATATATTATATAA,16-27294515-27294524-AT,16-27294519-27294575-ATATAAAATATATATTATATAATATATA,16-27294591-27294607-ATATA,16-27294596-27294652-ATATAATATAAAATATATATTATATAAT,16-27294676-27294697-TATATAT,16-27294705-27294716-AT,16-27294709-27294730-ATATATA,16-27294724-27294794-TATATAG,16-27294759-27294786-TATATAT,16-27294794-27294808-TATATAT,16-27294801-27294810-TA,16-27294817-27294859-TATATAG,16-27294866-27294875-TA,16-27294838-27294898-TATATATTATATAATATATAGTATATATTA,16-27294889-27294910-TATATAT,16-27294940-27294963-TA;MOTIFS=A,TATATATTATATAATATATAGTATATATTA,ATATAAAATATATATTATATAATATATA,TA,AT,TATATAG,TATATAATATAAAATATATATTATATAA,ATATA,ATATAATATAAAATATATATTATATAAT,ATATATA,TATATAT;STRUC=<VC88781>	NA	Yes	0.003	No	NA,NA	NA	NA
chr16:27294707	466384	INS	309	0.8845	0.4281	7	NA	NA	NA	NA	NA	NA	NA	NA	NA	No	ID=16-27294275-27294288-A,16-27294287-27294310-AT,16-27294312-27294321-AT,16-27294334-27294343-AT,16-27294336-27294357-ATATATA,16-27294350-27294359-AT,16-27294404-27294522-TATATAATATAAAATATATATTATATAA,16-27294515-27294524-AT,16-27294519-27294575-ATATAAAATATATATTATATAATATATA,16-27294591-27294607-ATATA,16-27294596-27294652-ATATAATATAAAATATATATTATATAAT,16-27294676-27294697-TATATAT,16-27294705-27294716-AT,16-27294709-27294730-ATATATA,16-27294724-27294794-TATATAG,16-27294759-27294786-TATATAT,16-27294794-27294808-TATATAT,16-27294801-27294810-TA,16-27294817-27294859-TATATAG,16-27294866-27294875-TA,16-27294838-27294898-TATATATTATATAATATATAGTATATATTA,16-27294889-27294910-TATATAT,16-27294940-27294963-TA;MOTIFS=A,TATATATTATATAATATATAGTATATATTA,ATATAAAATATATATTATATAATATATA,TA,AT,TATATAG,TATATAATATAAAATATATATTATATAA,ATATA,ATATAATATAAAATATATATTATATAAT,ATATATA,TATATAT;STRUC=<VC88781>	HPRC,HGSVC,1KG-ONT	No	1.616	Yes	NA,NA	NA	NA
chr16:27294709	466385	INS	116	0.8455	0.5703	35	NA	NA	NA	NA	NA	NA	NA	NA	NA	No	ID=16-27294275-27294288-A,16-27294287-27294310-AT,16-27294312-27294321-AT,16-27294334-27294343-AT,16-27294336-27294357-ATATATA,16-27294350-27294359-AT,16-27294404-27294522-TATATAATATAAAATATATATTATATAA,16-27294515-27294524-AT,16-27294519-27294575-ATATAAAATATATATTATATAATATATA,16-27294591-27294607-ATATA,16-27294596-27294652-ATATAATATAAAATATATATTATATAAT,16-27294676-27294697-TATATAT,16-27294705-27294716-AT,16-27294709-27294730-ATATATA,16-27294724-27294794-TATATAG,16-27294759-27294786-TATATAT,16-27294794-27294808-TATATAT,16-27294801-27294810-TA,16-27294817-27294859-TATATAG,16-27294866-27294875-TA,16-27294838-27294898-TATATATTATATAATATATAGTATATATTA,16-27294889-27294910-TATATAT,16-27294940-27294963-TA;MOTIFS=A,TATATATTATATAATATATAGTATATATTA,ATATAAAATATATATTATATAATATATA,TA,AT,TATATAG,TATATAATATAAAATATATATTATATAA,ATATA,ATATAATATAAAATATATATTATATAAT,ATATATA,TATATAT;STRUC=<VC88781>	HPRC,HGSVC,1KG-ONT	No	1.616	Yes	NA,NA	NA	NA
chr16:27294738	466386	DEL	65	0.8603	0.5223	32	NA	NA	NA	NA	NA	NA	NA	NA	NA	No	ID=16-27294275-27294288-A,16-27294287-27294310-AT,16-27294312-27294321-AT,16-27294334-27294343-AT,16-27294336-27294357-ATATATA,16-27294350-27294359-AT,16-27294404-27294522-TATATAATATAAAATATATATTATATAA,16-27294515-27294524-AT,16-27294519-27294575-ATATAAAATATATATTATATAATATATA,16-27294591-27294607-ATATA,16-27294596-27294652-ATATAATATAAAATATATATTATATAAT,16-27294676-27294697-TATATAT,16-27294705-27294716-AT,16-27294709-27294730-ATATATA,16-27294724-27294794-TATATAG,16-27294759-27294786-TATATAT,16-27294794-27294808-TATATAT,16-27294801-27294810-TA,16-27294817-27294859-TATATAG,16-27294866-27294875-TA,16-27294838-27294898-TATATATTATATAATATATAGTATATATTA,16-27294889-27294910-TATATAT,16-27294940-27294963-TA;MOTIFS=A,TATATATTATATAATATATAGTATATATTA,ATATAAAATATATATTATATAATATATA,TA,AT,TATATAG,TATATAATATAAAATATATATTATATAA,ATATA,ATATAATATAAAATATATATTATATAAT,ATATATA,TATATAT;STRUC=<VC88781>	HPRC,HGSVC,1KG-ONT	Yes	0.003	Yes	NA,NA	NA	NA
chr16:27294742	466387	DEL	89	0.8705	0.4833	22	NA	NA	NA	NA	NA	NA	NA	NA	NA	No	ID=16-27294275-27294288-A,16-27294287-27294310-AT,16-27294312-27294321-AT,16-27294334-27294343-AT,16-27294336-27294357-ATATATA,16-27294350-27294359-AT,16-27294404-27294522-TATATAATATAAAATATATATTATATAA,16-27294515-27294524-AT,16-27294519-27294575-ATATAAAATATATATTATATAATATATA,16-27294591-27294607-ATATA,16-27294596-27294652-ATATAATATAAAATATATATTATATAAT,16-27294676-27294697-TATATAT,16-27294705-27294716-AT,16-27294709-27294730-ATATATA,16-27294724-27294794-TATATAG,16-27294759-27294786-TATATAT,16-27294794-27294808-TATATAT,16-27294801-27294810-TA,16-27294817-27294859-TATATAG,16-27294866-27294875-TA,16-27294838-27294898-TATATATTATATAATATATAGTATATATTA,16-27294889-27294910-TATATAT,16-27294940-27294963-TA;MOTIFS=A,TATATATTATATAATATATAGTATATATTA,ATATAAAATATATATTATATAATATATA,TA,AT,TATATAG,TATATAATATAAAATATATATTATATAA,ATATA,ATATAATATAAAATATATATTATATAAT,ATATATA,TATATAT;STRUC=<VC88781>	HPRC,HGSVC,1KG-ONT	Yes	0.003	Yes	NA,NA	NA	NA
chr16:27294755	466388	DEL	106	0.9416	0.229	11	NA	NA	NA	NA	NA	NA	NA	NA	NA	No	ID=16-27294275-27294288-A,16-27294287-27294310-AT,16-27294312-27294321-AT,16-27294334-27294343-AT,16-27294336-27294357-ATATATA,16-27294350-27294359-AT,16-27294404-27294522-TATATAATATAAAATATATATTATATAA,16-27294515-27294524-AT,16-27294519-27294575-ATATAAAATATATATTATATAATATATA,16-27294591-27294607-ATATA,16-27294596-27294652-ATATAATATAAAATATATATTATATAAT,16-27294676-27294697-TATATAT,16-27294705-27294716-AT,16-27294709-27294730-ATATATA,16-27294724-27294794-TATATAG,16-27294759-27294786-TATATAT,16-27294794-27294808-TATATAT,16-27294801-27294810-TA,16-27294817-27294859-TATATAG,16-27294866-27294875-TA,16-27294838-27294898-TATATATTATATAATATATAGTATATATTA,16-27294889-27294910-TATATAT,16-27294940-27294963-TA;MOTIFS=A,TATATATTATATAATATATAGTATATATTA,ATATAAAATATATATTATATAATATATA,TA,AT,TATATAG,TATATAATATAAAATATATATTATATAA,ATATA,ATATAATATAAAATATATATTATATAAT,ATATATA,TATATAT;STRUC=<VC88781>	HPRC,HGSVC	Yes	0.003	Yes	NA,NA	NA	NA
chr16:27294769	466389	DEL	112	0.8321	0.6719	8	NA	NA	NA	NA	NA	NA	NA	NA	NA	No	ID=16-27294275-27294288-A,16-27294287-27294310-AT,16-27294312-27294321-AT,16-27294334-27294343-AT,16-27294336-27294357-ATATATA,16-27294350-27294359-AT,16-27294404-27294522-TATATAATATAAAATATATATTATATAA,16-27294515-27294524-AT,16-27294519-27294575-ATATAAAATATATATTATATAATATATA,16-27294591-27294607-ATATA,16-27294596-27294652-ATATAATATAAAATATATATTATATAAT,16-27294676-27294697-TATATAT,16-27294705-27294716-AT,16-27294709-27294730-ATATATA,16-27294724-27294794-TATATAG,16-27294759-27294786-TATATAT,16-27294794-27294808-TATATAT,16-27294801-27294810-TA,16-27294817-27294859-TATATAG,16-27294866-27294875-TA,16-27294838-27294898-TATATATTATATAATATATAGTATATATTA,16-27294889-27294910-TATATAT,16-27294940-27294963-TA;MOTIFS=A,TATATATTATATAATATATAGTATATATTA,ATATAAAATATATATTATATAATATATA,TA,AT,TATATAG,TATATAATATAAAATATATATTATATAA,ATATA,ATATAATATAAAATATATATTATATAAT,ATATATA,TATATAT;STRUC=<VC88781>	HPRC,HGSVC	Yes	0.008	Yes	NA,NA	NA	NA
chr16:27294787	466390	INS	277	0.9042	0.3578	15	NA	NA	NA	NA	NA	NA	NA	NA	NA	No	ID=16-27294275-27294288-A,16-27294287-27294310-AT,16-27294312-27294321-AT,16-27294334-27294343-AT,16-27294336-27294357-ATATATA,16-27294350-27294359-AT,16-27294404-27294522-TATATAATATAAAATATATATTATATAA,16-27294515-27294524-AT,16-27294519-27294575-ATATAAAATATATATTATATAATATATA,16-27294591-27294607-ATATA,16-27294596-27294652-ATATAATATAAAATATATATTATATAAT,16-27294676-27294697-TATATAT,16-27294705-27294716-AT,16-27294709-27294730-ATATATA,16-27294724-27294794-TATATAG,16-27294759-27294786-TATATAT,16-27294794-27294808-TATATAT,16-27294801-27294810-TA,16-27294817-27294859-TATATAG,16-27294866-27294875-TA,16-27294838-27294898-TATATATTATATAATATATAGTATATATTA,16-27294889-27294910-TATATAT,16-27294940-27294963-TA;MOTIFS=A,TATATATTATATAATATATAGTATATATTA,ATATAAAATATATATTATATAATATATA,TA,AT,TATATAG,TATATAATATAAAATATATATTATATAA,ATATA,ATATAATATAAAATATATATTATATAAT,ATATATA,TATATAT;STRUC=<VC88781>	HPRC,HGSVC,1KG-ONT	No	1.616	Yes	NA,NA	NA	NA
chr16:27294787	466391	INS	249	0.8357	0.5998	13	NA	NA	NA	NA	NA	NA	NA	NA	NA	No	ID=16-27294275-27294288-A,16-27294287-27294310-AT,16-27294312-27294321-AT,16-27294334-27294343-AT,16-27294336-27294357-ATATATA,16-27294350-27294359-AT,16-27294404-27294522-TATATAATATAAAATATATATTATATAA,16-27294515-27294524-AT,16-27294519-27294575-ATATAAAATATATATTATATAATATATA,16-27294591-27294607-ATATA,16-27294596-27294652-ATATAATATAAAATATATATTATATAAT,16-27294676-27294697-TATATAT,16-27294705-27294716-AT,16-27294709-27294730-ATATATA,16-27294724-27294794-TATATAG,16-27294759-27294786-TATATAT,16-27294794-27294808-TATATAT,16-27294801-27294810-TA,16-27294817-27294859-TATATAG,16-27294866-27294875-TA,16-27294838-27294898-TATATATTATATAATATATAGTATATATTA,16-27294889-27294910-TATATAT,16-27294940-27294963-TA;MOTIFS=A,TATATATTATATAATATATAGTATATATTA,ATATAAAATATATATTATATAATATATA,TA,AT,TATATAG,TATATAATATAAAATATATATTATATAA,ATATA,ATATAATATAAAATATATATTATATAAT,ATATATA,TATATAT;STRUC=<VC88781>	HPRC,HGSVC,1KG-ONT	No	1.616	Yes	NA,NA	NA	NA
chr16:27294792	466392	INS	360	0.8409	0.5925	5	NA	NA	NA	NA	NA	NA	NA	NA	NA	No	ID=16-27294275-27294288-A,16-27294287-27294310-AT,16-27294312-27294321-AT,16-27294334-27294343-AT,16-27294336-27294357-ATATATA,16-27294350-27294359-AT,16-27294404-27294522-TATATAATATAAAATATATATTATATAA,16-27294515-27294524-AT,16-27294519-27294575-ATATAAAATATATATTATATAATATATA,16-27294591-27294607-ATATA,16-27294596-27294652-ATATAATATAAAATATATATTATATAAT,16-27294676-27294697-TATATAT,16-27294705-27294716-AT,16-27294709-27294730-ATATATA,16-27294724-27294794-TATATAG,16-27294759-27294786-TATATAT,16-27294794-27294808-TATATAT,16-27294801-27294810-TA,16-27294817-27294859-TATATAG,16-27294866-27294875-TA,16-27294838-27294898-TATATATTATATAATATATAGTATATATTA,16-27294889-27294910-TATATAT,16-27294940-27294963-TA;MOTIFS=A,TATATATTATATAATATATAGTATATATTA,ATATAAAATATATATTATATAATATATA,TA,AT,TATATAG,TATATAATATAAAATATATATTATATAA,ATATA,ATATAATATAAAATATATATTATATAAT,ATATATA,TATATAT;STRUC=<VC88781>	HPRC,HGSVC,1KG-ONT	No	1.616	No	NA,NA	NA	NA
chr16:27294801	466393	DEL	58	0.8778	0.6246	14	NA	NA	NA	NA	NA	NA	NA	NA	NA	No	ID=16-27294275-27294288-A,16-27294287-27294310-AT,16-27294312-27294321-AT,16-27294334-27294343-AT,16-27294336-27294357-ATATATA,16-27294350-27294359-AT,16-27294404-27294522-TATATAATATAAAATATATATTATATAA,16-27294515-27294524-AT,16-27294519-27294575-ATATAAAATATATATTATATAATATATA,16-27294591-27294607-ATATA,16-27294596-27294652-ATATAATATAAAATATATATTATATAAT,16-27294676-27294697-TATATAT,16-27294705-27294716-AT,16-27294709-27294730-ATATATA,16-27294724-27294794-TATATAG,16-27294759-27294786-TATATAT,16-27294794-27294808-TATATAT,16-27294801-27294810-TA,16-27294817-27294859-TATATAG,16-27294866-27294875-TA,16-27294838-27294898-TATATATTATATAATATATAGTATATATTA,16-27294889-27294910-TATATAT,16-27294940-27294963-TA;MOTIFS=A,TATATATTATATAATATATAGTATATATTA,ATATAAAATATATATTATATAATATATA,TA,AT,TATATAG,TATATAATATAAAATATATATTATATAA,ATATA,ATATAATATAAAATATATATTATATAAT,ATATATA,TATATAT;STRUC=<VC88781>	HPRC,HGSVC,1KG-ONT	No	0.003	Yes	NA,NA	NA	NA
chr16:27294803	466394	INS	65	0.9216	0.3018	105	NA	NA	NA	NA	NA	NA	NA	NA	NA	No	ID=16-27294275-27294288-A,16-27294287-27294310-AT,16-27294312-27294321-AT,16-27294334-27294343-AT,16-27294336-27294357-ATATATA,16-27294350-27294359-AT,16-27294404-27294522-TATATAATATAAAATATATATTATATAA,16-27294515-27294524-AT,16-27294519-27294575-ATATAAAATATATATTATATAATATATA,16-27294591-27294607-ATATA,16-27294596-27294652-ATATAATATAAAATATATATTATATAAT,16-27294676-27294697-TATATAT,16-27294705-27294716-AT,16-27294709-27294730-ATATATA,16-27294724-27294794-TATATAG,16-27294759-27294786-TATATAT,16-27294794-27294808-TATATAT,16-27294801-27294810-TA,16-27294817-27294859-TATATAG,16-27294866-27294875-TA,16-27294838-27294898-TATATATTATATAATATATAGTATATATTA,16-27294889-27294910-TATATAT,16-27294940-27294963-TA;MOTIFS=A,TATATATTATATAATATATAGTATATATTA,ATATAAAATATATATTATATAATATATA,TA,AT,TATATAG,TATATAATATAAAATATATATTATATAA,ATATA,ATATAATATAAAATATATATTATATAAT,ATATATA,TATATAT;STRUC=<VC88781>	HPRC,HGSVC,1KG-ONT	No	1.616	Yes	NA,NA	NA	NA
chr16:27294806	466395	INS	56	0.8843	0.4151	56	NA	NA	NA	NA	NA	NA	NA	NA	NA	No	ID=16-27294275-27294288-A,16-27294287-27294310-AT,16-27294312-27294321-AT,16-27294334-27294343-AT,16-27294336-27294357-ATATATA,16-27294350-27294359-AT,16-27294404-27294522-TATATAATATAAAATATATATTATATAA,16-27294515-27294524-AT,16-27294519-27294575-ATATAAAATATATATTATATAATATATA,16-27294591-27294607-ATATA,16-27294596-27294652-ATATAATATAAAATATATATTATATAAT,16-27294676-27294697-TATATAT,16-27294705-27294716-AT,16-27294709-27294730-ATATATA,16-27294724-27294794-TATATAG,16-27294759-27294786-TATATAT,16-27294794-27294808-TATATAT,16-27294801-27294810-TA,16-27294817-27294859-TATATAG,16-27294866-27294875-TA,16-27294838-27294898-TATATATTATATAATATATAGTATATATTA,16-27294889-27294910-TATATAT,16-27294940-27294963-TA;MOTIFS=A,TATATATTATATAATATATAGTATATATTA,ATATAAAATATATATTATATAATATATA,TA,AT,TATATAG,TATATAATATAAAATATATATTATATAA,ATATA,ATATAATATAAAATATATATTATATAAT,ATATATA,TATATAT;STRUC=<VC88781>	HPRC,HGSVC,1KG-ONT	No	1.616	Yes	NA,NA	NA	NA
chr16:27294824	466396	INS	58	0.8457	0.5452	38	NA	NA	NA	NA	NA	NA	NA	NA	NA	No	ID=16-27294275-27294288-A,16-27294287-27294310-AT,16-27294312-27294321-AT,16-27294334-27294343-AT,16-27294336-27294357-ATATATA,16-27294350-27294359-AT,16-27294404-27294522-TATATAATATAAAATATATATTATATAA,16-27294515-27294524-AT,16-27294519-27294575-ATATAAAATATATATTATATAATATATA,16-27294591-27294607-ATATA,16-27294596-27294652-ATATAATATAAAATATATATTATATAAT,16-27294676-27294697-TATATAT,16-27294705-27294716-AT,16-27294709-27294730-ATATATA,16-27294724-27294794-TATATAG,16-27294759-27294786-TATATAT,16-27294794-27294808-TATATAT,16-27294801-27294810-TA,16-27294817-27294859-TATATAG,16-27294866-27294875-TA,16-27294838-27294898-TATATATTATATAATATATAGTATATATTA,16-27294889-27294910-TATATAT,16-27294940-27294963-TA;MOTIFS=A,TATATATTATATAATATATAGTATATATTA,ATATAAAATATATATTATATAATATATA,TA,AT,TATATAG,TATATAATATAAAATATATATTATATAA,ATATA,ATATAATATAAAATATATATTATATAAT,ATATATA,TATATAT;STRUC=<VC88781>	HPRC,HGSVC,1KG-ONT	No	1.616	Yes	NA,NA	NA	NA
chr16:27294842	466397	INS	500	0.8866	0.4185	7	NA	NA	NA	NA	NA	NA	NA	NA	NA	No	ID=16-27294275-27294288-A,16-27294287-27294310-AT,16-27294312-27294321-AT,16-27294334-27294343-AT,16-27294336-27294357-ATATATA,16-27294350-27294359-AT,16-27294404-27294522-TATATAATATAAAATATATATTATATAA,16-27294515-27294524-AT,16-27294519-27294575-ATATAAAATATATATTATATAATATATA,16-27294591-27294607-ATATA,16-27294596-27294652-ATATAATATAAAATATATATTATATAAT,16-27294676-27294697-TATATAT,16-27294705-27294716-AT,16-27294709-27294730-ATATATA,16-27294724-27294794-TATATAG,16-27294759-27294786-TATATAT,16-27294794-27294808-TATATAT,16-27294801-27294810-TA,16-27294817-27294859-TATATAG,16-27294866-27294875-TA,16-27294838-27294898-TATATATTATATAATATATAGTATATATTA,16-27294889-27294910-TATATAT,16-27294940-27294963-TA;MOTIFS=A,TATATATTATATAATATATAGTATATATTA,ATATAAAATATATATTATATAATATATA,TA,AT,TATATAG,TATATAATATAAAATATATATTATATAA,ATATA,ATATAATATAAAATATATATTATATAAT,ATATATA,TATATAT;STRUC=<VC88781>	HPRC,HGSVC,1KG-ONT	No	1.616	Yes	NA,NA	NA	NA
chr16:27294854	466398	DEL	86	0.8612	0.5212	14	NA	NA	NA	NA	NA	NA	NA	NA	NA	No	ID=16-27294275-27294288-A,16-27294287-27294310-AT,16-27294312-27294321-AT,16-27294334-27294343-AT,16-27294336-27294357-ATATATA,16-27294350-27294359-AT,16-27294404-27294522-TATATAATATAAAATATATATTATATAA,16-27294515-27294524-AT,16-27294519-27294575-ATATAAAATATATATTATATAATATATA,16-27294591-27294607-ATATA,16-27294596-27294652-ATATAATATAAAATATATATTATATAAT,16-27294676-27294697-TATATAT,16-27294705-27294716-AT,16-27294709-27294730-ATATATA,16-27294724-27294794-TATATAG,16-27294759-27294786-TATATAT,16-27294794-27294808-TATATAT,16-27294801-27294810-TA,16-27294817-27294859-TATATAG,16-27294866-27294875-TA,16-27294838-27294898-TATATATTATATAATATATAGTATATATTA,16-27294889-27294910-TATATAT,16-27294940-27294963-TA;MOTIFS=A,TATATATTATATAATATATAGTATATATTA,ATATAAAATATATATTATATAATATATA,TA,AT,TATATAG,TATATAATATAAAATATATATTATATAA,ATATA,ATATAATATAAAATATATATTATATAAT,ATATATA,TATATAT;STRUC=<VC88781>	HPRC,HGSVC,1KG-ONT	Yes	0.597	Yes	NA,NA	NA	NA
chr16:27294868	466399	INS	224	0.7964	0.6854	1	NA	NA	NA	NA	NA	NA	NA	NA	NA	No	ID=16-27294275-27294288-A,16-27294287-27294310-AT,16-27294312-27294321-AT,16-27294334-27294343-AT,16-27294336-27294357-ATATATA,16-27294350-27294359-AT,16-27294404-27294522-TATATAATATAAAATATATATTATATAA,16-27294515-27294524-AT,16-27294519-27294575-ATATAAAATATATATTATATAATATATA,16-27294591-27294607-ATATA,16-27294596-27294652-ATATAATATAAAATATATATTATATAAT,16-27294676-27294697-TATATAT,16-27294705-27294716-AT,16-27294709-27294730-ATATATA,16-27294724-27294794-TATATAG,16-27294759-27294786-TATATAT,16-27294794-27294808-TATATAT,16-27294801-27294810-TA,16-27294817-27294859-TATATAG,16-27294866-27294875-TA,16-27294838-27294898-TATATATTATATAATATATAGTATATATTA,16-27294889-27294910-TATATAT,16-27294940-27294963-TA;MOTIFS=A,TATATATTATATAATATATAGTATATATTA,ATATAAAATATATATTATATAATATATA,TA,AT,TATATAG,TATATAATATAAAATATATATTATATAA,ATATA,ATATAATATAAAATATATATTATATAAT,ATATATA,TATATAT;STRUC=<VC88781>	HPRC,HGSVC,1KG-ONT	No	1.616	No	NA,NA	NA	NA
chr16:27294966	466400	DEL	1088	0.8365	0.5935	16	NA	NA	NA	NA	NA	NA	NA	NA	NA	No	ID=16-27295154-27295163-TTC;MOTIFS=TTC;STRUC=<TR1341141>,ID=16-27295179-27295190-AT;MOTIFS=AT;STRUC=<TR1341142>,ID=16-27296053-27296062-CAC;MOTIFS=CAC;STRUC=<TR1341143>	NA	Yes	1.255	Yes	NA,NA	NA	NA
chr16:27295586	466401	DEL	619	0.9428	0.2333	47	NA	NA	NA	NA	NA	NA	NA	NA	NA	No	ID=16-27296053-27296062-CAC;MOTIFS=CAC;STRUC=<TR1341143>	HGSVC,1KG-ONT	Yes	0.451	Yes	NA,NA	NA	NA
chr16:27306456	466409	INS	351	0.9347	0.269	1	NA	NA	NA	NA	NA	NA	NA	NA	NA	No	ID=16-27306313-27306379-CACCATCATCACCATCAACATCATCACCACCAC,16-27306337-27306351-CAC,16-27306370-27306384-CAC,16-27306400-27306414-CAC,16-27306418-27306429-CAT,16-27306456-27306689-TCAACATCGTCACCACCGCCACCATCACCATCATCACCG,16-27306688-27306699-CAT,16-27306697-27306711-CAC,16-27306721-27306730-CAT;MOTIFS=CACCATCATCACCATCAACATCATCACCACCAC,CAT,CAC,TCAACATCGTCACCACCGCCACCATCACCATCATCACCG;STRUC=<VC88784>	NA	No	0.03	No	NA,NA	NA	NA
chr16:27306456	466410	INS	429	0.8751	0.4518	2	NA	NA	NA	NA	NA	NA	NA	NA	NA	No	ID=16-27306313-27306379-CACCATCATCACCATCAACATCATCACCACCAC,16-27306337-27306351-CAC,16-27306370-27306384-CAC,16-27306400-27306414-CAC,16-27306418-27306429-CAT,16-27306456-27306689-TCAACATCGTCACCACCGCCACCATCACCATCATCACCG,16-27306688-27306699-CAT,16-27306697-27306711-CAC,16-27306721-27306730-CAT;MOTIFS=CACCATCATCACCATCAACATCATCACCACCAC,CAT,CAC,TCAACATCGTCACCACCGCCACCATCACCATCATCACCG;STRUC=<VC88784>	HPRC,HGSVC,1KG-ONT	No	0.03	No	NA,NA	NA	NA
chr16:27306456	466405	INS	156	0.8125	0.6853	309	NA	NA	NA	NA	NA	NA	NA	NA	NA	No	ID=16-27306313-27306379-CACCATCATCACCATCAACATCATCACCACCAC,16-27306337-27306351-CAC,16-27306370-27306384-CAC,16-27306400-27306414-CAC,16-27306418-27306429-CAT,16-27306456-27306689-TCAACATCGTCACCACCGCCACCATCACCATCATCACCG,16-27306688-27306699-CAT,16-27306697-27306711-CAC,16-27306721-27306730-CAT;MOTIFS=CACCATCATCACCATCAACATCATCACCACCAC,CAT,CAC,TCAACATCGTCACCACCGCCACCATCACCATCATCACCG;STRUC=<VC88784>	HPRC,HGSVC,1KG-ONT	No	0.03	Yes	NA,NA	NA	NA
chr16:27306456	466406	INS	195	0.846	0.582	90	NA	NA	NA	NA	NA	NA	NA	NA	NA	No	ID=16-27306313-27306379-CACCATCATCACCATCAACATCATCACCACCAC,16-27306337-27306351-CAC,16-27306370-27306384-CAC,16-27306400-27306414-CAC,16-27306418-27306429-CAT,16-27306456-27306689-TCAACATCGTCACCACCGCCACCATCACCATCATCACCG,16-27306688-27306699-CAT,16-27306697-27306711-CAC,16-27306721-27306730-CAT;MOTIFS=CACCATCATCACCATCAACATCATCACCACCAC,CAT,CAC,TCAACATCGTCACCACCGCCACCATCACCATCATCACCG;STRUC=<VC88784>	HPRC,HGSVC	No	0.03	Yes	NA,NA	NA	NA
chr16:27306456	466404	INS	684	0.8942	0.3918	2	NA	NA	NA	NA	NA	NA	NA	NA	NA	No	ID=16-27306313-27306379-CACCATCATCACCATCAACATCATCACCACCAC,16-27306337-27306351-CAC,16-27306370-27306384-CAC,16-27306400-27306414-CAC,16-27306418-27306429-CAT,16-27306456-27306689-TCAACATCGTCACCACCGCCACCATCACCATCATCACCG,16-27306688-27306699-CAT,16-27306697-27306711-CAC,16-27306721-27306730-CAT;MOTIFS=CACCATCATCACCATCAACATCATCACCACCAC,CAT,CAC,TCAACATCGTCACCACCGCCACCATCACCATCATCACCG;STRUC=<VC88784>	HPRC,HGSVC,1KG-ONT	No	0.03	No	NA,NA	NA	NA
chr16:27306456	466403	INS	117	0.892	0.3807	83	NA	NA	NA	NA	NA	NA	NA	NA	NA	No	ID=16-27306313-27306379-CACCATCATCACCATCAACATCATCACCACCAC,16-27306337-27306351-CAC,16-27306370-27306384-CAC,16-27306400-27306414-CAC,16-27306418-27306429-CAT,16-27306456-27306689-TCAACATCGTCACCACCGCCACCATCACCATCATCACCG,16-27306688-27306699-CAT,16-27306697-27306711-CAC,16-27306721-27306730-CAT;MOTIFS=CACCATCATCACCATCAACATCATCACCACCAC,CAT,CAC,TCAACATCGTCACCACCGCCACCATCACCATCATCACCG;STRUC=<VC88784>	HPRC,HGSVC,1KG-ONT	No	0.03	Yes	NA,NA	NA	NA
chr16:27306456	466402	INS	78	0.8537	0.5491	115	NA	NA	NA	NA	NA	NA	NA	NA	NA	No	ID=16-27306313-27306379-CACCATCATCACCATCAACATCATCACCACCAC,16-27306337-27306351-CAC,16-27306370-27306384-CAC,16-27306400-27306414-CAC,16-27306418-27306429-CAT,16-27306456-27306689-TCAACATCGTCACCACCGCCACCATCACCATCATCACCG,16-27306688-27306699-CAT,16-27306697-27306711-CAC,16-27306721-27306730-CAT;MOTIFS=CACCATCATCACCATCAACATCATCACCACCAC,CAT,CAC,TCAACATCGTCACCACCGCCACCATCACCATCATCACCG;STRUC=<VC88784>	HPRC,HGSVC,1KG-ONT	No	0.03	Yes	NA,NA	NA	NA
chr16:27306456	466407	INS	234	0.8047	0.6896	48	NA	NA	NA	NA	NA	NA	NA	NA	NA	No	ID=16-27306313-27306379-CACCATCATCACCATCAACATCATCACCACCAC,16-27306337-27306351-CAC,16-27306370-27306384-CAC,16-27306400-27306414-CAC,16-27306418-27306429-CAT,16-27306456-27306689-TCAACATCGTCACCACCGCCACCATCACCATCATCACCG,16-27306688-27306699-CAT,16-27306697-27306711-CAC,16-27306721-27306730-CAT;MOTIFS=CACCATCATCACCATCAACATCATCACCACCAC,CAT,CAC,TCAACATCGTCACCACCGCCACCATCACCATCATCACCG;STRUC=<VC88784>	HGSVC	No	0.03	Yes	NA,NA	NA	NA
chr16:27306456	466408	INS	312	0.9258	0.2861	10	NA	NA	NA	NA	NA	NA	NA	NA	NA	No	ID=16-27306313-27306379-CACCATCATCACCATCAACATCATCACCACCAC,16-27306337-27306351-CAC,16-27306370-27306384-CAC,16-27306400-27306414-CAC,16-27306418-27306429-CAT,16-27306456-27306689-TCAACATCGTCACCACCGCCACCATCACCATCATCACCG,16-27306688-27306699-CAT,16-27306697-27306711-CAC,16-27306721-27306730-CAT;MOTIFS=CACCATCATCACCATCAACATCATCACCACCAC,CAT,CAC,TCAACATCGTCACCACCGCCACCATCACCATCATCACCG;STRUC=<VC88784>	HGSVC	No	0.03	Yes	NA,NA	NA	NA
chr16:27306468	466412	INS	508	0.8283	0.6288	2	NA	NA	NA	NA	NA	NA	NA	NA	NA	No	ID=16-27306313-27306379-CACCATCATCACCATCAACATCATCACCACCAC,16-27306337-27306351-CAC,16-27306370-27306384-CAC,16-27306400-27306414-CAC,16-27306418-27306429-CAT,16-27306456-27306689-TCAACATCGTCACCACCGCCACCATCACCATCATCACCG,16-27306688-27306699-CAT,16-27306697-27306711-CAC,16-27306721-27306730-CAT;MOTIFS=CACCATCATCACCATCAACATCATCACCACCAC,CAT,CAC,TCAACATCGTCACCACCGCCACCATCACCATCATCACCG;STRUC=<VC88784>	HPRC,HGSVC,1KG-ONT	No	0.03	No	NA,NA	NA	NA
chr16:27306486	466413	INS	72	0.8679	0.4967	1	NA	NA	NA	NA	NA	NA	NA	NA	NA	No	ID=16-27306313-27306379-CACCATCATCACCATCAACATCATCACCACCAC,16-27306337-27306351-CAC,16-27306370-27306384-CAC,16-27306400-27306414-CAC,16-27306418-27306429-CAT,16-27306456-27306689-TCAACATCGTCACCACCGCCACCATCACCATCATCACCG,16-27306688-27306699-CAT,16-27306697-27306711-CAC,16-27306721-27306730-CAT;MOTIFS=CACCATCATCACCATCAACATCATCACCACCAC,CAT,CAC,TCAACATCGTCACCACCGCCACCATCACCATCATCACCG;STRUC=<VC88784>	HPRC,HGSVC,1KG-ONT	No	0.03	No	NA,NA	NA	NA
chr16:27306655	466416	INS	543	0.889	0.393	58	NA	NA	NA	NA	NA	NA	NA	NA	NA	No	ID=16-27306313-27306379-CACCATCATCACCATCAACATCATCACCACCAC,16-27306337-27306351-CAC,16-27306370-27306384-CAC,16-27306400-27306414-CAC,16-27306418-27306429-CAT,16-27306456-27306689-TCAACATCGTCACCACCGCCACCATCACCATCATCACCG,16-27306688-27306699-CAT,16-27306697-27306711-CAC,16-27306721-27306730-CAT;MOTIFS=CACCATCATCACCATCAACATCATCACCACCAC,CAT,CAC,TCAACATCGTCACCACCGCCACCATCACCATCATCACCG;STRUC=<VC88784>	HPRC,HGSVC,1KG-ONT	No	0.011	Yes	NA,NA	NA	NA
chr16:27306655	466414	INS	621	0.8338	0.6258	14	NA	NA	NA	NA	NA	NA	NA	NA	NA	No	ID=16-27306313-27306379-CACCATCATCACCATCAACATCATCACCACCAC,16-27306337-27306351-CAC,16-27306370-27306384-CAC,16-27306400-27306414-CAC,16-27306418-27306429-CAT,16-27306456-27306689-TCAACATCGTCACCACCGCCACCATCACCATCATCACCG,16-27306688-27306699-CAT,16-27306697-27306711-CAC,16-27306721-27306730-CAT;MOTIFS=CACCATCATCACCATCAACATCATCACCACCAC,CAT,CAC,TCAACATCGTCACCACCGCCACCATCACCATCATCACCG;STRUC=<VC88784>	HPRC,HGSVC,1KG-ONT	No	0.011	Yes	NA,NA	NA	NA
chr16:27306655	466415	INS	582	0.8171	0.6905	3	NA	NA	NA	NA	NA	NA	NA	NA	NA	No	ID=16-27306313-27306379-CACCATCATCACCATCAACATCATCACCACCAC,16-27306337-27306351-CAC,16-27306370-27306384-CAC,16-27306400-27306414-CAC,16-27306418-27306429-CAT,16-27306456-27306689-TCAACATCGTCACCACCGCCACCATCACCATCATCACCG,16-27306688-27306699-CAT,16-27306697-27306711-CAC,16-27306721-27306730-CAT;MOTIFS=CACCATCATCACCATCAACATCATCACCACCAC,CAT,CAC,TCAACATCGTCACCACCGCCACCATCACCATCATCACCG;STRUC=<VC88784>	HPRC,HGSVC,1KG-ONT	No	0.011	No	NA,NA	NA	NA
chr16:27306668	466417	INS	78	0.8145	0.6661	37	NA	NA	NA	NA	NA	NA	NA	NA	NA	No	ID=16-27306313-27306379-CACCATCATCACCATCAACATCATCACCACCAC,16-27306337-27306351-CAC,16-27306370-27306384-CAC,16-27306400-27306414-CAC,16-27306418-27306429-CAT,16-27306456-27306689-TCAACATCGTCACCACCGCCACCATCACCATCATCACCG,16-27306688-27306699-CAT,16-27306697-27306711-CAC,16-27306721-27306730-CAT;MOTIFS=CACCATCATCACCATCAACATCATCACCACCAC,CAT,CAC,TCAACATCGTCACCACCGCCACCATCACCATCATCACCG;STRUC=<VC88784>	HPRC,HGSVC,1KG-ONT	No	0.011	Yes	NA,NA	NA	NA
chr16:27306682	466418	INS	147	0.8486	0.6274	3	NA	NA	NA	NA	NA	NA	NA	NA	NA	No	ID=16-27306313-27306379-CACCATCATCACCATCAACATCATCACCACCAC,16-27306337-27306351-CAC,16-27306370-27306384-CAC,16-27306400-27306414-CAC,16-27306418-27306429-CAT,16-27306456-27306689-TCAACATCGTCACCACCGCCACCATCACCATCATCACCG,16-27306688-27306699-CAT,16-27306697-27306711-CAC,16-27306721-27306730-CAT;MOTIFS=CACCATCATCACCATCAACATCATCACCACCAC,CAT,CAC,TCAACATCGTCACCACCGCCACCATCACCATCATCACCG;STRUC=<VC88784>	HPRC,HGSVC,1KG-ONT	No	0.011	No	NA,NA	NA	NA
chr16:27369539	466419	INS	699	0.8425	0.5977	2	NA	NA	NA	NA	NA	NA	NA	NA	NA	No	NA	NA	Yes	3.322	Yes	NA,NA	NA	NA
chr16:27401309	466420	INS	54	0.8722	0.4776	1	NA	NA	NA	NA	NA	NA	NA	NA	NA	No	ID=16-27401306-27401320-GTG;MOTIFS=GTG;STRUC=<TR1341333>	NA	Yes	4.224	No	NA,NA	NA	NA
chr16:27414605	466421	INS	6048	0.9819	0.0569	55	IL21R(0.24734,0.631)	IL21R(0.24734,0.631)	NA	NA	NA	NA	NA	NA	NA	No	NA	HPRC,HGSVC,1KG-ONT	No	4.909	Yes	NA,NA	NA	NA
chr16:27440248	466424	INS	60	0.831	0.6223	2	IL21R(0.24734,0.631)	IL21R(0.24734,0.631)	NA	NA	NA	NA	NA	NA	NA	No	ID=16-27440222-27440249-AT;MOTIFS=AT;STRUC=<TR1341405>,ID=16-27440248-27440280-AG,16-27440277-27440289-GAGC;MOTIFS=AG,GAGC;STRUC=<VC88796>	HPRC	No	0.328	No	NA,NA	NA	NA
chr16:27440248	466422	INS	52	0.8669	0.488	10	IL21R(0.24734,0.631)	IL21R(0.24734,0.631)	NA	NA	NA	NA	NA	NA	NA	No	ID=16-27440222-27440249-AT;MOTIFS=AT;STRUC=<TR1341405>,ID=16-27440248-27440280-AG,16-27440277-27440289-GAGC;MOTIFS=AG,GAGC;STRUC=<VC88796>	HPRC	No	0.328	Yes	NA,NA	NA	NA
chr16:27440248	466423	INS	56	0.8333	0.5966	2	IL21R(0.24734,0.631)	IL21R(0.24734,0.631)	NA	NA	NA	NA	NA	NA	NA	No	ID=16-27440222-27440249-AT;MOTIFS=AT;STRUC=<TR1341405>,ID=16-27440248-27440280-AG,16-27440277-27440289-GAGC;MOTIFS=AG,GAGC;STRUC=<VC88796>	HPRC	No	0.328	No	NA,NA	NA	NA
chr16:27451042	466425	INS	97	0.8763	0.4629	67	IL21R(0.24734,0.631)	IL21R(0.24734,0.631)	NA	NA	NA	NA	NA	NA	enhancer	No	NA	HPRC,HGSVC,1KG-ONT	Yes	0.147	Yes	NA,NA	NA	NA
chr16:27525202	466427	INS	55	0.9339	0.2496	9	GTF3C1(1.0,0.356)	NA	NA	NA	NA	NA	NA	NA	NA	No	ID=16-27525185-27525205-AAAAG;MOTIFS=AAAAG;STRUC=<TR1341541>	NA	Yes	3.188	Yes	NA,NA	NA	NA
chr16:27525202	466426	INS	60	0.8334	0.5942	10	GTF3C1(1.0,0.356)	NA	NA	NA	NA	NA	NA	NA	NA	No	ID=16-27525185-27525205-AAAAG;MOTIFS=AAAAG;STRUC=<TR1341541>	NA	Yes	3.188	Yes	NA,NA	NA	NA
chr16:27525202	466428	INS	50	0.8184	0.6425	19	GTF3C1(1.0,0.356)	NA	NA	NA	NA	NA	NA	NA	NA	No	ID=16-27525185-27525205-AAAAG;MOTIFS=AAAAG;STRUC=<TR1341541>	NA	Yes	3.188	Yes	NA,NA	NA	NA
chr16:27552413	466429	DEL	320	0.9724	0.113	1	KATNIP(6.8843e-26,0.816)	NA	NA	NA	NA	NA	NA	NA	NA	No	ID=16-27552686-27552710-T;MOTIFS=T;STRUC=<TR1341584>	NA	No	0.481	No	NA,NA	NA	NA
chr16:27558829	466430	INS	303	0.9201	0.2913	33	KATNIP(6.8843e-26,0.816)	NA	NA	NA	NA	NA	NA	NA	NA	No	NA	HPRC,HGSVC,1KG-ONT	Yes	2.941	Yes	NA,NA	NA	NA
chr16:27621283	466431	INS	342	0.8723	0.4661	1	KATNIP(6.8843e-26,0.816)	NA	NA	NA	NA	NA	NA	NA	NA	No	NA	NA	No	0.692	No	NA,NA	NA	NA
chr16:27661911	466432	DEL	52	0.9058	0.3508	3	KATNIP(6.8843e-26,0.816)	NA	NA	NA	NA	NA	NA	NA	NA	No	ID=16-27661911-27661956-AT,16-27661933-27662042-ATATATATATATATATATATATACACATAC,16-27661953-27661957-ATAC,16-27661963-27661986-AT,16-27661993-27662016-AT,16-27662023-27662042-AT,16-27662049-27662072-AT,16-27662077-27662088-AT,16-27662095-27662114-AT;MOTIFS=ATAC,ATATATATATATATATATATATACACATAC,AT;STRUC=<VC88806>	HGSVC	No	1.442	No	NA,NA	NA	NA
chr16:27661915	466433	DEL	78	0.8051	0.6664	1	KATNIP(6.8843e-26,0.816)	NA	NA	NA	NA	NA	NA	NA	NA	No	ID=16-27661911-27661956-AT,16-27661933-27662042-ATATATATATATATATATATATACACATAC,16-27661953-27661957-ATAC,16-27661963-27661986-AT,16-27661993-27662016-AT,16-27662023-27662042-AT,16-27662049-27662072-AT,16-27662077-27662088-AT,16-27662095-27662114-AT;MOTIFS=ATAC,ATATATATATATATATATATATACACATAC,AT;STRUC=<VC88806>	HGSVC,1KG-ONT	Yes	1.453	No	NA,NA	NA	NA
chr16:27661919	466434	DEL	104	0.8638	0.5265	52	KATNIP(6.8843e-26,0.816)	NA	NA	NA	NA	NA	NA	NA	NA	No	ID=16-27661911-27661956-AT,16-27661933-27662042-ATATATATATATATATATATATACACATAC,16-27661953-27661957-ATAC,16-27661963-27661986-AT,16-27661993-27662016-AT,16-27662023-27662042-AT,16-27662049-27662072-AT,16-27662077-27662088-AT,16-27662095-27662114-AT;MOTIFS=ATAC,ATATATATATATATATATATATACACATAC,AT;STRUC=<VC88806>	HPRC,HGSVC,1KG-ONT	Yes	1.395	Yes	NA,NA	NA	NA
chr16:27661935	466435	DEL	142	0.8289	0.6126	69	KATNIP(6.8843e-26,0.816)	NA	NA	NA	NA	NA	NA	NA	NA	No	ID=16-27661911-27661956-AT,16-27661933-27662042-ATATATATATATATATATATATACACATAC,16-27661953-27661957-ATAC,16-27661963-27661986-AT,16-27661993-27662016-AT,16-27662023-27662042-AT,16-27662049-27662072-AT,16-27662077-27662088-AT,16-27662095-27662114-AT;MOTIFS=ATAC,ATATATATATATATATATATATACACATAC,AT;STRUC=<VC88806>	HPRC,HGSVC,1KG-ONT	Yes	0.766	Yes	NA,NA	NA	NA
chr16:27661937	466436	DEL	56	0.8176	0.6299	2	KATNIP(6.8843e-26,0.816)	NA	NA	NA	NA	NA	NA	NA	NA	No	ID=16-27661911-27661956-AT,16-27661933-27662042-ATATATATATATATATATATATACACATAC,16-27661953-27661957-ATAC,16-27661963-27661986-AT,16-27661993-27662016-AT,16-27662023-27662042-AT,16-27662049-27662072-AT,16-27662077-27662088-AT,16-27662095-27662114-AT;MOTIFS=ATAC,ATATATATATATATATATATATACACATAC,AT;STRUC=<VC88806>	HGSVC	Yes	1.442	Yes	NA,NA	NA	NA
chr16:27661945	466437	DEL	98	0.8619	0.5068	1	KATNIP(6.8843e-26,0.816)	NA	NA	NA	NA	NA	NA	NA	NA	No	ID=16-27661911-27661956-AT,16-27661933-27662042-ATATATATATATATATATATATACACATAC,16-27661953-27661957-ATAC,16-27661963-27661986-AT,16-27661993-27662016-AT,16-27662023-27662042-AT,16-27662049-27662072-AT,16-27662077-27662088-AT,16-27662095-27662114-AT;MOTIFS=ATAC,ATATATATATATATATATATATACACATAC,AT;STRUC=<VC88806>	HPRC,HGSVC,1KG-ONT	Yes	1.077	No	NA,NA	NA	NA
chr16:27661947	466438	DEL	130	0.8508	0.5683	74	KATNIP(6.8843e-26,0.816)	NA	NA	NA	NA	NA	NA	NA	NA	No	ID=16-27661911-27661956-AT,16-27661933-27662042-ATATATATATATATATATATATACACATAC,16-27661953-27661957-ATAC,16-27661963-27661986-AT,16-27661993-27662016-AT,16-27662023-27662042-AT,16-27662049-27662072-AT,16-27662077-27662088-AT,16-27662095-27662114-AT;MOTIFS=ATAC,ATATATATATATATATATATATACACATAC,AT;STRUC=<VC88806>	HPRC,HGSVC,1KG-ONT	Yes	0.74	Yes	NA,NA	NA	NA
chr16:27661955	466439	DEL	122	0.8447	0.5831	8	KATNIP(6.8843e-26,0.816)	NA	NA	NA	NA	NA	NA	NA	NA	No	ID=16-27661911-27661956-AT,16-27661933-27662042-ATATATATATATATATATATATACACATAC,16-27661953-27661957-ATAC,16-27661963-27661986-AT,16-27661993-27662016-AT,16-27662023-27662042-AT,16-27662049-27662072-AT,16-27662077-27662088-AT,16-27662095-27662114-AT;MOTIFS=ATAC,ATATATATATATATATATATATACACATAC,AT;STRUC=<VC88806>	HPRC,HGSVC,1KG-ONT	Yes	0.74	Yes	NA,NA	NA	NA
chr16:27662011	466440	DEL	66	0.839	0.5607	2	KATNIP(6.8843e-26,0.816)	NA	NA	NA	NA	NA	NA	NA	NA	No	ID=16-27661911-27661956-AT,16-27661933-27662042-ATATATATATATATATATATATACACATAC,16-27661953-27661957-ATAC,16-27661963-27661986-AT,16-27661993-27662016-AT,16-27662023-27662042-AT,16-27662049-27662072-AT,16-27662077-27662088-AT,16-27662095-27662114-AT;MOTIFS=ATAC,ATATATATATATATATATATATACACATAC,AT;STRUC=<VC88806>	HGSVC	Yes	1.45	Yes	NA,NA	NA	NA
chr16:27662025	466441	DEL	70	0.8958	0.4051	5	KATNIP(6.8843e-26,0.816)	NA	NA	NA	NA	NA	NA	NA	NA	No	ID=16-27661911-27661956-AT,16-27661933-27662042-ATATATATATATATATATATATACACATAC,16-27661953-27661957-ATAC,16-27661963-27661986-AT,16-27661993-27662016-AT,16-27662023-27662042-AT,16-27662049-27662072-AT,16-27662077-27662088-AT,16-27662095-27662114-AT;MOTIFS=ATAC,ATATATATATATATATATATATACACATAC,AT;STRUC=<VC88806>	HGSVC	Yes	1.404	No	NA,NA	NA	NA
chr16:27713634	466442	INS	170	0.8097	0.6794	2	KATNIP(6.8843e-26,0.816)	NA	NA	NA	NA	NA	NA	NA	NA	No	ID=16-27713605-27713614-TG,16-27713641-27713715-TATGTGTGTGTATATATATACACATACATATTATATA,16-27713643-27713652-TG,16-27713651-27713661-TA,16-27713672-27713681-TA,16-27713680-27713689-TG,16-27713688-27713698-TA,16-27713709-27713718-TA,16-27713717-27713726-TG,16-27713745-27713754-TA,16-27713753-27713762-TG,16-27713788-27713803-TG,16-27713809-27713857-AT;MOTIFS=TATGTGTGTGTATATATATACACATACATATTATATA,TA,TG,AT;STRUC=<VC88810>	HPRC,HGSVC,1KG-ONT	No	0.692	No	NA,NA	NA	NA
chr16:27713641	466443	INS	87	0.9316	0.2712	6	KATNIP(6.8843e-26,0.816)	NA	NA	NA	NA	NA	NA	NA	NA	No	ID=16-27713605-27713614-TG,16-27713641-27713715-TATGTGTGTGTATATATATACACATACATATTATATA,16-27713643-27713652-TG,16-27713651-27713661-TA,16-27713672-27713681-TA,16-27713680-27713689-TG,16-27713688-27713698-TA,16-27713709-27713718-TA,16-27713717-27713726-TG,16-27713745-27713754-TA,16-27713753-27713762-TG,16-27713788-27713803-TG,16-27713809-27713857-AT;MOTIFS=TATGTGTGTGTATATATATACACATACATATTATATA,TA,TG,AT;STRUC=<VC88810>	NA	No	0.692	Yes	NA,NA	NA	NA
chr16:27713641	466449	INS	122	0.8422	0.5847	1	KATNIP(6.8843e-26,0.816)	NA	NA	NA	NA	NA	NA	NA	NA	No	ID=16-27713605-27713614-TG,16-27713641-27713715-TATGTGTGTGTATATATATACACATACATATTATATA,16-27713643-27713652-TG,16-27713651-27713661-TA,16-27713672-27713681-TA,16-27713680-27713689-TG,16-27713688-27713698-TA,16-27713709-27713718-TA,16-27713717-27713726-TG,16-27713745-27713754-TA,16-27713753-27713762-TG,16-27713788-27713803-TG,16-27713809-27713857-AT;MOTIFS=TATGTGTGTGTATATATATACACATACATATTATATA,TA,TG,AT;STRUC=<VC88810>	HPRC,HGSVC,1KG-ONT	No	0.692	No	NA,NA	NA	NA
chr16:27713641	466448	INS	161	0.8614	0.5357	12	KATNIP(6.8843e-26,0.816)	NA	NA	NA	NA	NA	NA	NA	NA	No	ID=16-27713605-27713614-TG,16-27713641-27713715-TATGTGTGTGTATATATATACACATACATATTATATA,16-27713643-27713652-TG,16-27713651-27713661-TA,16-27713672-27713681-TA,16-27713680-27713689-TG,16-27713688-27713698-TA,16-27713709-27713718-TA,16-27713717-27713726-TG,16-27713745-27713754-TA,16-27713753-27713762-TG,16-27713788-27713803-TG,16-27713809-27713857-AT;MOTIFS=TATGTGTGTGTATATATATACACATACATATTATATA,TA,TG,AT;STRUC=<VC88810>	HPRC,HGSVC,1KG-ONT	No	0.692	Yes	NA,NA	NA	NA
chr16:27713641	466447	INS	144	0.9783	0.0696	253	KATNIP(6.8843e-26,0.816)	NA	NA	NA	NA	NA	NA	NA	NA	No	ID=16-27713605-27713614-TG,16-27713641-27713715-TATGTGTGTGTATATATATACACATACATATTATATA,16-27713643-27713652-TG,16-27713651-27713661-TA,16-27713672-27713681-TA,16-27713680-27713689-TG,16-27713688-27713698-TA,16-27713709-27713718-TA,16-27713717-27713726-TG,16-27713745-27713754-TA,16-27713753-27713762-TG,16-27713788-27713803-TG,16-27713809-27713857-AT;MOTIFS=TATGTGTGTGTATATATATACACATACATATTATATA,TA,TG,AT;STRUC=<VC88810>	HPRC,HGSVC,1KG-ONT	No	0.692	Yes	NA,NA	NA	NA
chr16:27713641	466445	INS	260	0.8623	0.4862	169	KATNIP(6.8843e-26,0.816)	NA	NA	NA	NA	NA	NA	NA	NA	No	ID=16-27713605-27713614-TG,16-27713641-27713715-TATGTGTGTGTATATATATACACATACATATTATATA,16-27713643-27713652-TG,16-27713651-27713661-TA,16-27713672-27713681-TA,16-27713680-27713689-TG,16-27713688-27713698-TA,16-27713709-27713718-TA,16-27713717-27713726-TG,16-27713745-27713754-TA,16-27713753-27713762-TG,16-27713788-27713803-TG,16-27713809-27713857-AT;MOTIFS=TATGTGTGTGTATATATATACACATACATATTATATA,TA,TG,AT;STRUC=<VC88810>	HPRC,HGSVC,1KG-ONT	No	0.692	Yes	NA,NA	NA	NA
chr16:27713641	466444	INS	225	0.9664	0.1398	651	KATNIP(6.8843e-26,0.816)	NA	NA	NA	NA	NA	NA	NA	NA	No	ID=16-27713605-27713614-TG,16-27713641-27713715-TATGTGTGTGTATATATATACACATACATATTATATA,16-27713643-27713652-TG,16-27713651-27713661-TA,16-27713672-27713681-TA,16-27713680-27713689-TG,16-27713688-27713698-TA,16-27713709-27713718-TA,16-27713717-27713726-TG,16-27713745-27713754-TA,16-27713753-27713762-TG,16-27713788-27713803-TG,16-27713809-27713857-AT;MOTIFS=TATGTGTGTGTATATATATACACATACATATTATATA,TA,TG,AT;STRUC=<VC88810>	HPRC,HGSVC,1KG-ONT	No	0.692	Yes	NA,NA	NA	NA
chr16:27713641	466446	INS	444	0.8733	0.4687	1	KATNIP(6.8843e-26,0.816)	NA	NA	NA	NA	NA	NA	NA	NA	No	ID=16-27713605-27713614-TG,16-27713641-27713715-TATGTGTGTGTATATATATACACATACATATTATATA,16-27713643-27713652-TG,16-27713651-27713661-TA,16-27713672-27713681-TA,16-27713680-27713689-TG,16-27713688-27713698-TA,16-27713709-27713718-TA,16-27713717-27713726-TG,16-27713745-27713754-TA,16-27713753-27713762-TG,16-27713788-27713803-TG,16-27713809-27713857-AT;MOTIFS=TATGTGTGTGTATATATATACACATACATATTATATA,TA,TG,AT;STRUC=<VC88810>	NA	No	0.692	Yes	NA,NA	NA	NA
chr16:27713643	466450	INS	74	0.8586	0.4868	7	KATNIP(6.8843e-26,0.816)	NA	NA	NA	NA	NA	NA	NA	NA	No	ID=16-27713605-27713614-TG,16-27713641-27713715-TATGTGTGTGTATATATATACACATACATATTATATA,16-27713643-27713652-TG,16-27713651-27713661-TA,16-27713672-27713681-TA,16-27713680-27713689-TG,16-27713688-27713698-TA,16-27713709-27713718-TA,16-27713717-27713726-TG,16-27713745-27713754-TA,16-27713753-27713762-TG,16-27713788-27713803-TG,16-27713809-27713857-AT;MOTIFS=TATGTGTGTGTATATATATACACATACATATTATATA,TA,TG,AT;STRUC=<VC88810>	NA	No	0.692	Yes	NA,NA	NA	NA
chr16:27713650	466451	INS	241	0.8599	0.5283	2	KATNIP(6.8843e-26,0.816)	NA	NA	NA	NA	NA	NA	NA	NA	No	ID=16-27713605-27713614-TG,16-27713641-27713715-TATGTGTGTGTATATATATACACATACATATTATATA,16-27713643-27713652-TG,16-27713651-27713661-TA,16-27713672-27713681-TA,16-27713680-27713689-TG,16-27713688-27713698-TA,16-27713709-27713718-TA,16-27713717-27713726-TG,16-27713745-27713754-TA,16-27713753-27713762-TG,16-27713788-27713803-TG,16-27713809-27713857-AT;MOTIFS=TATGTGTGTGTATATATATACACATACATATTATATA,TA,TG,AT;STRUC=<VC88810>	HPRC,HGSVC,1KG-ONT	No	0.692	No	NA,NA	NA	NA
chr16:27713703	466452	INS	180	0.8842	0.4148	147	KATNIP(6.8843e-26,0.816)	NA	NA	NA	NA	NA	NA	NA	NA	No	ID=16-27713605-27713614-TG,16-27713641-27713715-TATGTGTGTGTATATATATACACATACATATTATATA,16-27713643-27713652-TG,16-27713651-27713661-TA,16-27713672-27713681-TA,16-27713680-27713689-TG,16-27713688-27713698-TA,16-27713709-27713718-TA,16-27713717-27713726-TG,16-27713745-27713754-TA,16-27713753-27713762-TG,16-27713788-27713803-TG,16-27713809-27713857-AT;MOTIFS=TATGTGTGTGTATATATATACACATACATATTATATA,TA,TG,AT;STRUC=<VC88810>	HPRC,HGSVC,1KG-ONT	No	0.692	Yes	NA,NA	NA	NA
chr16:27713703	466453	INS	70	0.7938	0.6888	3	KATNIP(6.8843e-26,0.816)	NA	NA	NA	NA	NA	NA	NA	NA	No	ID=16-27713605-27713614-TG,16-27713641-27713715-TATGTGTGTGTATATATATACACATACATATTATATA,16-27713643-27713652-TG,16-27713651-27713661-TA,16-27713672-27713681-TA,16-27713680-27713689-TG,16-27713688-27713698-TA,16-27713709-27713718-TA,16-27713717-27713726-TG,16-27713745-27713754-TA,16-27713753-27713762-TG,16-27713788-27713803-TG,16-27713809-27713857-AT;MOTIFS=TATGTGTGTGTATATATATACACATACATATTATATA,TA,TG,AT;STRUC=<VC88810>	NA	No	0.692	Yes	NA,NA	NA	NA
chr16:27713728	466457	INS	112	0.8342	0.6367	12	KATNIP(6.8843e-26,0.816)	NA	NA	NA	NA	NA	NA	NA	NA	No	ID=16-27713605-27713614-TG,16-27713641-27713715-TATGTGTGTGTATATATATACACATACATATTATATA,16-27713643-27713652-TG,16-27713651-27713661-TA,16-27713672-27713681-TA,16-27713680-27713689-TG,16-27713688-27713698-TA,16-27713709-27713718-TA,16-27713717-27713726-TG,16-27713745-27713754-TA,16-27713753-27713762-TG,16-27713788-27713803-TG,16-27713809-27713857-AT;MOTIFS=TATGTGTGTGTATATATATACACATACATATTATATA,TA,TG,AT;STRUC=<VC88810>	HPRC,HGSVC,1KG-ONT	No	0.692	Yes	NA,NA	NA	NA
chr16:27713728	466456	INS	222	0.926	0.2757	21	KATNIP(6.8843e-26,0.816)	NA	NA	NA	NA	NA	NA	NA	NA	No	ID=16-27713605-27713614-TG,16-27713641-27713715-TATGTGTGTGTATATATATACACATACATATTATATA,16-27713643-27713652-TG,16-27713651-27713661-TA,16-27713672-27713681-TA,16-27713680-27713689-TG,16-27713688-27713698-TA,16-27713709-27713718-TA,16-27713717-27713726-TG,16-27713745-27713754-TA,16-27713753-27713762-TG,16-27713788-27713803-TG,16-27713809-27713857-AT;MOTIFS=TATGTGTGTGTATATATATACACATACATATTATATA,TA,TG,AT;STRUC=<VC88810>	HPRC,HGSVC,1KG-ONT	No	0.692	Yes	NA,NA	NA	NA
chr16:27713728	466455	INS	334	0.9172	0.3171	4	KATNIP(6.8843e-26,0.816)	NA	NA	NA	NA	NA	NA	NA	NA	No	ID=16-27713605-27713614-TG,16-27713641-27713715-TATGTGTGTGTATATATATACACATACATATTATATA,16-27713643-27713652-TG,16-27713651-27713661-TA,16-27713672-27713681-TA,16-27713680-27713689-TG,16-27713688-27713698-TA,16-27713709-27713718-TA,16-27713717-27713726-TG,16-27713745-27713754-TA,16-27713753-27713762-TG,16-27713788-27713803-TG,16-27713809-27713857-AT;MOTIFS=TATGTGTGTGTATATATATACACATACATATTATATA,TA,TG,AT;STRUC=<VC88810>	HPRC,HGSVC	No	0.692	No	NA,NA	NA	NA
chr16:27713728	466454	INS	297	0.9237	0.306	13	KATNIP(6.8843e-26,0.816)	NA	NA	NA	NA	NA	NA	NA	NA	No	ID=16-27713605-27713614-TG,16-27713641-27713715-TATGTGTGTGTATATATATACACATACATATTATATA,16-27713643-27713652-TG,16-27713651-27713661-TA,16-27713672-27713681-TA,16-27713680-27713689-TG,16-27713688-27713698-TA,16-27713709-27713718-TA,16-27713717-27713726-TG,16-27713745-27713754-TA,16-27713753-27713762-TG,16-27713788-27713803-TG,16-27713809-27713857-AT;MOTIFS=TATGTGTGTGTATATATATACACATACATATTATATA,TA,TG,AT;STRUC=<VC88810>	HPRC,HGSVC,1KG-ONT	No	0.692	Yes	NA,NA	NA	NA
chr16:27713751	466458	DEL	51	0.8468	0.5683	3	KATNIP(6.8843e-26,0.816)	NA	NA	NA	NA	NA	NA	NA	NA	No	ID=16-27713605-27713614-TG,16-27713641-27713715-TATGTGTGTGTATATATATACACATACATATTATATA,16-27713643-27713652-TG,16-27713651-27713661-TA,16-27713672-27713681-TA,16-27713680-27713689-TG,16-27713688-27713698-TA,16-27713709-27713718-TA,16-27713717-27713726-TG,16-27713745-27713754-TA,16-27713753-27713762-TG,16-27713788-27713803-TG,16-27713809-27713857-AT;MOTIFS=TATGTGTGTGTATATATATACACATACATATTATATA,TA,TG,AT;STRUC=<VC88810>	NA	Yes	2.625	No	NA,NA	NA	NA
chr16:27713812	466459	INS	173	0.8252	0.6363	20	KATNIP(6.8843e-26,0.816)	NA	NA	NA	NA	NA	NA	NA	NA	No	ID=16-27713605-27713614-TG,16-27713641-27713715-TATGTGTGTGTATATATATACACATACATATTATATA,16-27713643-27713652-TG,16-27713651-27713661-TA,16-27713672-27713681-TA,16-27713680-27713689-TG,16-27713688-27713698-TA,16-27713709-27713718-TA,16-27713717-27713726-TG,16-27713745-27713754-TA,16-27713753-27713762-TG,16-27713788-27713803-TG,16-27713809-27713857-AT;MOTIFS=TATGTGTGTGTATATATATACACATACATATTATATA,TA,TG,AT;STRUC=<VC88810>	HPRC,HGSVC,1KG-ONT	No	0.692	Yes	NA,NA	NA	NA
chr16:27713814	466460	INS	206	0.8386	0.6085	17	KATNIP(6.8843e-26,0.816)	NA	NA	NA	NA	NA	NA	NA	NA	No	ID=16-27713605-27713614-TG,16-27713641-27713715-TATGTGTGTGTATATATATACACATACATATTATATA,16-27713643-27713652-TG,16-27713651-27713661-TA,16-27713672-27713681-TA,16-27713680-27713689-TG,16-27713688-27713698-TA,16-27713709-27713718-TA,16-27713717-27713726-TG,16-27713745-27713754-TA,16-27713753-27713762-TG,16-27713788-27713803-TG,16-27713809-27713857-AT;MOTIFS=TATGTGTGTGTATATATATACACATACATATTATATA,TA,TG,AT;STRUC=<VC88810>	HPRC,HGSVC,1KG-ONT	No	0.692	Yes	NA,NA	NA	NA
chr16:27713816	466461	INS	138	0.897	0.3767	17	KATNIP(6.8843e-26,0.816)	NA	NA	NA	NA	NA	NA	NA	NA	No	ID=16-27713605-27713614-TG,16-27713641-27713715-TATGTGTGTGTATATATATACACATACATATTATATA,16-27713643-27713652-TG,16-27713651-27713661-TA,16-27713672-27713681-TA,16-27713680-27713689-TG,16-27713688-27713698-TA,16-27713709-27713718-TA,16-27713717-27713726-TG,16-27713745-27713754-TA,16-27713753-27713762-TG,16-27713788-27713803-TG,16-27713809-27713857-AT;MOTIFS=TATGTGTGTGTATATATATACACATACATATTATATA,TA,TG,AT;STRUC=<VC88810>	HPRC,HGSVC,1KG-ONT	No	0.692	Yes	NA,NA	NA	NA
chr16:27713826	466462	INS	123	0.9164	0.3262	31	KATNIP(6.8843e-26,0.816)	NA	NA	NA	NA	NA	NA	NA	NA	No	ID=16-27713605-27713614-TG,16-27713641-27713715-TATGTGTGTGTATATATATACACATACATATTATATA,16-27713643-27713652-TG,16-27713651-27713661-TA,16-27713672-27713681-TA,16-27713680-27713689-TG,16-27713688-27713698-TA,16-27713709-27713718-TA,16-27713717-27713726-TG,16-27713745-27713754-TA,16-27713753-27713762-TG,16-27713788-27713803-TG,16-27713809-27713857-AT;MOTIFS=TATGTGTGTGTATATATATACACATACATATTATATA,TA,TG,AT;STRUC=<VC88810>	HPRC,HGSVC,1KG-ONT	No	0.692	Yes	NA,NA	NA	NA
chr16:27713826	466463	INS	131	0.8463	0.57	54	KATNIP(6.8843e-26,0.816)	NA	NA	NA	NA	NA	NA	NA	NA	No	ID=16-27713605-27713614-TG,16-27713641-27713715-TATGTGTGTGTATATATATACACATACATATTATATA,16-27713643-27713652-TG,16-27713651-27713661-TA,16-27713672-27713681-TA,16-27713680-27713689-TG,16-27713688-27713698-TA,16-27713709-27713718-TA,16-27713717-27713726-TG,16-27713745-27713754-TA,16-27713753-27713762-TG,16-27713788-27713803-TG,16-27713809-27713857-AT;MOTIFS=TATGTGTGTGTATATATATACACATACATATTATATA,TA,TG,AT;STRUC=<VC88810>	HPRC,HGSVC,1KG-ONT	No	0.692	Yes	NA,NA	NA	NA
chr16:27713826	466464	INS	234	0.8507	0.5638	107	KATNIP(6.8843e-26,0.816)	NA	NA	NA	NA	NA	NA	NA	NA	No	ID=16-27713605-27713614-TG,16-27713641-27713715-TATGTGTGTGTATATATATACACATACATATTATATA,16-27713643-27713652-TG,16-27713651-27713661-TA,16-27713672-27713681-TA,16-27713680-27713689-TG,16-27713688-27713698-TA,16-27713709-27713718-TA,16-27713717-27713726-TG,16-27713745-27713754-TA,16-27713753-27713762-TG,16-27713788-27713803-TG,16-27713809-27713857-AT;MOTIFS=TATGTGTGTGTATATATATACACATACATATTATATA,TA,TG,AT;STRUC=<VC88810>	HPRC,HGSVC,1KG-ONT	No	0.692	Yes	NA,NA	NA	NA
chr16:27713827	466465	INS	57	0.8243	0.646	1	KATNIP(6.8843e-26,0.816)	NA	NA	NA	NA	NA	NA	NA	NA	No	ID=16-27713605-27713614-TG,16-27713641-27713715-TATGTGTGTGTATATATATACACATACATATTATATA,16-27713643-27713652-TG,16-27713651-27713661-TA,16-27713672-27713681-TA,16-27713680-27713689-TG,16-27713688-27713698-TA,16-27713709-27713718-TA,16-27713717-27713726-TG,16-27713745-27713754-TA,16-27713753-27713762-TG,16-27713788-27713803-TG,16-27713809-27713857-AT;MOTIFS=TATGTGTGTGTATATATATACACATACATATTATATA,TA,TG,AT;STRUC=<VC88810>	NA	No	0.692	No	NA,NA	NA	NA
chr16:27713828	466466	INS	194	0.8257	0.6263	279	KATNIP(6.8843e-26,0.816)	NA	NA	NA	NA	NA	NA	NA	NA	No	ID=16-27713605-27713614-TG,16-27713641-27713715-TATGTGTGTGTATATATATACACATACATATTATATA,16-27713643-27713652-TG,16-27713651-27713661-TA,16-27713672-27713681-TA,16-27713680-27713689-TG,16-27713688-27713698-TA,16-27713709-27713718-TA,16-27713717-27713726-TG,16-27713745-27713754-TA,16-27713753-27713762-TG,16-27713788-27713803-TG,16-27713809-27713857-AT;MOTIFS=TATGTGTGTGTATATATATACACATACATATTATATA,TA,TG,AT;STRUC=<VC88810>	HPRC,HGSVC,1KG-ONT	No	0.692	Yes	NA,NA	NA	NA
chr16:27713830	466467	INS	503	0.8215	0.6433	1	KATNIP(6.8843e-26,0.816)	NA	NA	NA	NA	NA	NA	NA	NA	No	ID=16-27713605-27713614-TG,16-27713641-27713715-TATGTGTGTGTATATATATACACATACATATTATATA,16-27713643-27713652-TG,16-27713651-27713661-TA,16-27713672-27713681-TA,16-27713680-27713689-TG,16-27713688-27713698-TA,16-27713709-27713718-TA,16-27713717-27713726-TG,16-27713745-27713754-TA,16-27713753-27713762-TG,16-27713788-27713803-TG,16-27713809-27713857-AT;MOTIFS=TATGTGTGTGTATATATATACACATACATATTATATA,TA,TG,AT;STRUC=<VC88810>	NA	No	0.692	No	NA,NA	NA	NA
chr16:27713841	466468	INS	154	0.9591	0.1808	24	KATNIP(6.8843e-26,0.816)	NA	NA	NA	NA	NA	NA	NA	NA	No	ID=16-27713605-27713614-TG,16-27713641-27713715-TATGTGTGTGTATATATATACACATACATATTATATA,16-27713643-27713652-TG,16-27713651-27713661-TA,16-27713672-27713681-TA,16-27713680-27713689-TG,16-27713688-27713698-TA,16-27713709-27713718-TA,16-27713717-27713726-TG,16-27713745-27713754-TA,16-27713753-27713762-TG,16-27713788-27713803-TG,16-27713809-27713857-AT;MOTIFS=TATGTGTGTGTATATATATACACATACATATTATATA,TA,TG,AT;STRUC=<VC88810>	HPRC,HGSVC,1KG-ONT	No	0.692	Yes	NA,NA	NA	NA
chr16:27789275	466469	DEL	68	0.8663	0.5114	2	GSG1L(2.0064e-07,1.132)	NA	NA	NA	NA	NA	NA	NA	NA	No	ID=16-27789280-27789296-ATGG;MOTIFS=ATGG;STRUC=<TR1342032>	NA	Yes	2.266	No	NA,NA	NA	NA
chr16:27803780	466470	INS	54	0.8615	0.4917	4	GSG1L(2.0064e-07,1.132)	NA	NA	NA	NA	NA	NA	NA	NA	No	ID=16-27803766-27803795-AT,16-27803796-27803798-AT,16-27803792-27803807-ATAG,16-27803800-27803839-ATAGAT,16-27803838-27803852-ATAG;MOTIFS=ATAGAT,ATAG,AT;STRUC=<VC88816>	HPRC,HGSVC	Yes	1.992	Yes	NA,NA	NA	NA
chr16:27803794	466471	INS	50	0.8225	0.6419	2	GSG1L(2.0064e-07,1.132)	NA	NA	NA	NA	NA	NA	NA	NA	No	ID=16-27803766-27803795-AT,16-27803796-27803798-AT,16-27803792-27803807-ATAG,16-27803800-27803839-ATAGAT,16-27803838-27803852-ATAG;MOTIFS=ATAGAT,ATAG,AT;STRUC=<VC88816>	HPRC,HGSVC	Yes	1.992	No	NA,NA	NA	NA
chr16:27803794	466472	INS	58	0.8088	0.6768	10	GSG1L(2.0064e-07,1.132)	NA	NA	NA	NA	NA	NA	NA	NA	No	ID=16-27803766-27803795-AT,16-27803796-27803798-AT,16-27803792-27803807-ATAG,16-27803800-27803839-ATAGAT,16-27803838-27803852-ATAG;MOTIFS=ATAGAT,ATAG,AT;STRUC=<VC88816>	HPRC,HGSVC	Yes	1.992	Yes	NA,NA	NA	NA
chr16:27803794	466473	INS	62	0.9026	0.3543	3	GSG1L(2.0064e-07,1.132)	NA	NA	NA	NA	NA	NA	NA	NA	No	ID=16-27803766-27803795-AT,16-27803796-27803798-AT,16-27803792-27803807-ATAG,16-27803800-27803839-ATAGAT,16-27803838-27803852-ATAG;MOTIFS=ATAGAT,ATAG,AT;STRUC=<VC88816>	HPRC,HGSVC	Yes	1.992	Yes	NA,NA	NA	NA
chr16:27803795	466474	INS	54	0.8323	0.6195	4	GSG1L(2.0064e-07,1.132)	NA	NA	NA	NA	NA	NA	NA	NA	No	ID=16-27803766-27803795-AT,16-27803796-27803798-AT,16-27803792-27803807-ATAG,16-27803800-27803839-ATAGAT,16-27803838-27803852-ATAG;MOTIFS=ATAGAT,ATAG,AT;STRUC=<VC88816>	HPRC,HGSVC	Yes	1.992	Yes	NA,NA	NA	NA
chr16:27805145	466475	INS	59	0.896	0.378	1	GSG1L(2.0064e-07,1.132)	NA	NA	NA	NA	NA	NA	NA	NA	No	NA	HPRC,HGSVC,1KG-ONT	No	0.148	No	NA,NA	NA	NA
chr16:27805145	466476	INS	64	0.8527	0.5383	80	GSG1L(2.0064e-07,1.132)	NA	NA	NA	NA	NA	NA	NA	NA	No	NA	HPRC,HGSVC,1KG-ONT	No	0.148	Yes	NA,NA	NA	NA
chr16:27805178	466478	DEL	550	0.9621	0.3337	1	GSG1L(2.0064e-07,1.132)	NA	NA	NA	NA	NA	NA	NA	NA	No	ID=16-27805267-27805431-GGGGTGGGGGGAGGGCTGTGGGCACTGGGATT,16-27805395-27805497-GGGGTGGGGGGAGGGCTGTGGGCACTGGGATTG,16-27805461-27805593-GGGGTGGGGGGAGGGCTGTGGGCACTGGGATT,16-27805590-27805690-GGGGTGGGGGGAGGGCTGTGGGCACTGGGATT,16-27805493-27805792-GGGGTGGGGGGAGGGCTGTGGGCACTGGGATTGGGGTGGGGGGAGGGCTGTGGGCACTGGGATTGGGGTGGGGGGAGGGCTGTGGGCACTGGGATTG,16-27805687-27805787-GGGGTGGGGGGAGGGCTGTGGGCACTGGGATT;MOTIFS=GGGGTGGGGGGAGGGCTGTGGGCACTGGGATTGGGGTGGGGGGAGGGCTGTGGGCACTGGGATTGGGGTGGGGGGAGGGCTGTGGGCACTGGGATTG,GGGGTGGGGGGAGGGCTGTGGGCACTGGGATTG,GGGGTGGGGGGAGGGCTGTGGGCACTGGGATT;STRUC=<VC88817>	HPRC,HGSVC	Yes	0.185	No	NA,NA	NA	NA
chr16:27805178	466477	DEL	65	0.8832	0.417	10	GSG1L(2.0064e-07,1.132)	NA	NA	NA	NA	NA	NA	NA	NA	No	ID=16-27805267-27805431-GGGGTGGGGGGAGGGCTGTGGGCACTGGGATT,16-27805395-27805497-GGGGTGGGGGGAGGGCTGTGGGCACTGGGATTG,16-27805461-27805593-GGGGTGGGGGGAGGGCTGTGGGCACTGGGATT,16-27805590-27805690-GGGGTGGGGGGAGGGCTGTGGGCACTGGGATT,16-27805493-27805792-GGGGTGGGGGGAGGGCTGTGGGCACTGGGATTGGGGTGGGGGGAGGGCTGTGGGCACTGGGATTGGGGTGGGGGGAGGGCTGTGGGCACTGGGATTG,16-27805687-27805787-GGGGTGGGGGGAGGGCTGTGGGCACTGGGATT;MOTIFS=GGGGTGGGGGGAGGGCTGTGGGCACTGGGATTGGGGTGGGGGGAGGGCTGTGGGCACTGGGATTGGGGTGGGGGGAGGGCTGTGGGCACTGGGATTG,GGGGTGGGGGGAGGGCTGTGGGCACTGGGATTG,GGGGTGGGGGGAGGGCTGTGGGCACTGGGATT;STRUC=<VC88817>	HPRC,HGSVC,1KG-ONT	No	0.822	No	NA,NA	NA	NA
chr16:27805202	466479	DEL	193	0.8069	0.6903	44	GSG1L(2.0064e-07,1.132)	NA	NA	NA	NA	NA	NA	NA	NA	No	ID=16-27805267-27805431-GGGGTGGGGGGAGGGCTGTGGGCACTGGGATT,16-27805395-27805497-GGGGTGGGGGGAGGGCTGTGGGCACTGGGATTG,16-27805461-27805593-GGGGTGGGGGGAGGGCTGTGGGCACTGGGATT,16-27805590-27805690-GGGGTGGGGGGAGGGCTGTGGGCACTGGGATT,16-27805493-27805792-GGGGTGGGGGGAGGGCTGTGGGCACTGGGATTGGGGTGGGGGGAGGGCTGTGGGCACTGGGATTGGGGTGGGGGGAGGGCTGTGGGCACTGGGATTG,16-27805687-27805787-GGGGTGGGGGGAGGGCTGTGGGCACTGGGATT;MOTIFS=GGGGTGGGGGGAGGGCTGTGGGCACTGGGATTGGGGTGGGGGGAGGGCTGTGGGCACTGGGATTGGGGTGGGGGGAGGGCTGTGGGCACTGGGATTG,GGGGTGGGGGGAGGGCTGTGGGCACTGGGATTG,GGGGTGGGGGGAGGGCTGTGGGCACTGGGATT;STRUC=<VC88817>	HPRC,HGSVC,1KG-ONT	No	0.616	Yes	NA,NA	NA	NA
chr16:27805235	466480	DEL	128	0.83	0.65	68	GSG1L(2.0064e-07,1.132)	NA	NA	NA	NA	NA	NA	NA	NA	No	ID=16-27805267-27805431-GGGGTGGGGGGAGGGCTGTGGGCACTGGGATT,16-27805395-27805497-GGGGTGGGGGGAGGGCTGTGGGCACTGGGATTG,16-27805461-27805593-GGGGTGGGGGGAGGGCTGTGGGCACTGGGATT,16-27805590-27805690-GGGGTGGGGGGAGGGCTGTGGGCACTGGGATT,16-27805493-27805792-GGGGTGGGGGGAGGGCTGTGGGCACTGGGATTGGGGTGGGGGGAGGGCTGTGGGCACTGGGATTGGGGTGGGGGGAGGGCTGTGGGCACTGGGATTG,16-27805687-27805787-GGGGTGGGGGGAGGGCTGTGGGCACTGGGATT;MOTIFS=GGGGTGGGGGGAGGGCTGTGGGCACTGGGATTGGGGTGGGGGGAGGGCTGTGGGCACTGGGATTGGGGTGGGGGGAGGGCTGTGGGCACTGGGATTG,GGGGTGGGGGGAGGGCTGTGGGCACTGGGATTG,GGGGTGGGGGGAGGGCTGTGGGCACTGGGATT;STRUC=<VC88817>	HPRC,HGSVC,1KG-ONT	No	0.768	Yes	NA,NA	NA	NA
chr16:27805235	466481	DEL	160	0.8364	0.6061	348	GSG1L(2.0064e-07,1.132)	NA	NA	NA	NA	NA	NA	NA	NA	No	ID=16-27805267-27805431-GGGGTGGGGGGAGGGCTGTGGGCACTGGGATT,16-27805395-27805497-GGGGTGGGGGGAGGGCTGTGGGCACTGGGATTG,16-27805461-27805593-GGGGTGGGGGGAGGGCTGTGGGCACTGGGATT,16-27805590-27805690-GGGGTGGGGGGAGGGCTGTGGGCACTGGGATT,16-27805493-27805792-GGGGTGGGGGGAGGGCTGTGGGCACTGGGATTGGGGTGGGGGGAGGGCTGTGGGCACTGGGATTGGGGTGGGGGGAGGGCTGTGGGCACTGGGATTG,16-27805687-27805787-GGGGTGGGGGGAGGGCTGTGGGCACTGGGATT;MOTIFS=GGGGTGGGGGGAGGGCTGTGGGCACTGGGATTGGGGTGGGGGGAGGGCTGTGGGCACTGGGATTGGGGTGGGGGGAGGGCTGTGGGCACTGGGATTG,GGGGTGGGGGGAGGGCTGTGGGCACTGGGATTG,GGGGTGGGGGGAGGGCTGTGGGCACTGGGATT;STRUC=<VC88817>	HPRC,HGSVC,1KG-ONT	No	0.624	Yes	NA,NA	NA	NA
chr16:27805235	466482	DEL	322	0.8875	0.416	4	GSG1L(2.0064e-07,1.132)	NA	NA	NA	NA	NA	NA	NA	NA	No	ID=16-27805267-27805431-GGGGTGGGGGGAGGGCTGTGGGCACTGGGATT,16-27805395-27805497-GGGGTGGGGGGAGGGCTGTGGGCACTGGGATTG,16-27805461-27805593-GGGGTGGGGGGAGGGCTGTGGGCACTGGGATT,16-27805590-27805690-GGGGTGGGGGGAGGGCTGTGGGCACTGGGATT,16-27805493-27805792-GGGGTGGGGGGAGGGCTGTGGGCACTGGGATTGGGGTGGGGGGAGGGCTGTGGGCACTGGGATTGGGGTGGGGGGAGGGCTGTGGGCACTGGGATTG,16-27805687-27805787-GGGGTGGGGGGAGGGCTGTGGGCACTGGGATT;MOTIFS=GGGGTGGGGGGAGGGCTGTGGGCACTGGGATTGGGGTGGGGGGAGGGCTGTGGGCACTGGGATTGGGGTGGGGGGAGGGCTGTGGGCACTGGGATTG,GGGGTGGGGGGAGGGCTGTGGGCACTGGGATTG,GGGGTGGGGGGAGGGCTGTGGGCACTGGGATT;STRUC=<VC88817>	HPRC,HGSVC,1KG-ONT	Yes	0.421	Yes	NA,NA	NA	NA
chr16:27805273	466483	DEL	95	0.8794	0.6228	138	GSG1L(2.0064e-07,1.132)	NA	NA	NA	NA	NA	NA	NA	NA	No	ID=16-27805267-27805431-GGGGTGGGGGGAGGGCTGTGGGCACTGGGATT,16-27805395-27805497-GGGGTGGGGGGAGGGCTGTGGGCACTGGGATTG,16-27805461-27805593-GGGGTGGGGGGAGGGCTGTGGGCACTGGGATT,16-27805590-27805690-GGGGTGGGGGGAGGGCTGTGGGCACTGGGATT,16-27805493-27805792-GGGGTGGGGGGAGGGCTGTGGGCACTGGGATTGGGGTGGGGGGAGGGCTGTGGGCACTGGGATTGGGGTGGGGGGAGGGCTGTGGGCACTGGGATTG,16-27805687-27805787-GGGGTGGGGGGAGGGCTGTGGGCACTGGGATT;MOTIFS=GGGGTGGGGGGAGGGCTGTGGGCACTGGGATTGGGGTGGGGGGAGGGCTGTGGGCACTGGGATTGGGGTGGGGGGAGGGCTGTGGGCACTGGGATTG,GGGGTGGGGGGAGGGCTGTGGGCACTGGGATTG,GGGGTGGGGGGAGGGCTGTGGGCACTGGGATT;STRUC=<VC88817>	HPRC,HGSVC,1KG-ONT	No	0.865	Yes	NA,NA	NA	NA
chr16:27805299	466484	DEL	291	0.93	0.2641	4	GSG1L(2.0064e-07,1.132)	NA	NA	NA	NA	NA	NA	NA	NA	No	ID=16-27805267-27805431-GGGGTGGGGGGAGGGCTGTGGGCACTGGGATT,16-27805395-27805497-GGGGTGGGGGGAGGGCTGTGGGCACTGGGATTG,16-27805461-27805593-GGGGTGGGGGGAGGGCTGTGGGCACTGGGATT,16-27805590-27805690-GGGGTGGGGGGAGGGCTGTGGGCACTGGGATT,16-27805493-27805792-GGGGTGGGGGGAGGGCTGTGGGCACTGGGATTGGGGTGGGGGGAGGGCTGTGGGCACTGGGATTGGGGTGGGGGGAGGGCTGTGGGCACTGGGATTG,16-27805687-27805787-GGGGTGGGGGGAGGGCTGTGGGCACTGGGATT;MOTIFS=GGGGTGGGGGGAGGGCTGTGGGCACTGGGATTGGGGTGGGGGGAGGGCTGTGGGCACTGGGATTGGGGTGGGGGGAGGGCTGTGGGCACTGGGATTG,GGGGTGGGGGGAGGGCTGTGGGCACTGGGATTG,GGGGTGGGGGGAGGGCTGTGGGCACTGGGATT;STRUC=<VC88817>	HPRC,HGSVC,1KG-ONT	No	0.534	No	NA,NA	NA	NA
chr16:27805299	466485	DEL	388	0.8254	0.6171	9	GSG1L(2.0064e-07,1.132)	NA	NA	NA	NA	NA	NA	NA	NA	No	ID=16-27805267-27805431-GGGGTGGGGGGAGGGCTGTGGGCACTGGGATT,16-27805395-27805497-GGGGTGGGGGGAGGGCTGTGGGCACTGGGATTG,16-27805461-27805593-GGGGTGGGGGGAGGGCTGTGGGCACTGGGATT,16-27805590-27805690-GGGGTGGGGGGAGGGCTGTGGGCACTGGGATT,16-27805493-27805792-GGGGTGGGGGGAGGGCTGTGGGCACTGGGATTGGGGTGGGGGGAGGGCTGTGGGCACTGGGATTGGGGTGGGGGGAGGGCTGTGGGCACTGGGATTG,16-27805687-27805787-GGGGTGGGGGGAGGGCTGTGGGCACTGGGATT;MOTIFS=GGGGTGGGGGGAGGGCTGTGGGCACTGGGATTGGGGTGGGGGGAGGGCTGTGGGCACTGGGATTGGGGTGGGGGGAGGGCTGTGGGCACTGGGATTG,GGGGTGGGGGGAGGGCTGTGGGCACTGGGATTG,GGGGTGGGGGGAGGGCTGTGGGCACTGGGATT;STRUC=<VC88817>	HPRC,HGSVC	Yes	0.251	Yes	NA,NA	NA	NA
chr16:27805395	466486	DEL	66	0.9133	0.3118	144	GSG1L(2.0064e-07,1.132)	NA	NA	NA	NA	NA	NA	NA	NA	No	ID=16-27805267-27805431-GGGGTGGGGGGAGGGCTGTGGGCACTGGGATT,16-27805395-27805497-GGGGTGGGGGGAGGGCTGTGGGCACTGGGATTG,16-27805461-27805593-GGGGTGGGGGGAGGGCTGTGGGCACTGGGATT,16-27805590-27805690-GGGGTGGGGGGAGGGCTGTGGGCACTGGGATT,16-27805493-27805792-GGGGTGGGGGGAGGGCTGTGGGCACTGGGATTGGGGTGGGGGGAGGGCTGTGGGCACTGGGATTGGGGTGGGGGGAGGGCTGTGGGCACTGGGATTG,16-27805687-27805787-GGGGTGGGGGGAGGGCTGTGGGCACTGGGATT;MOTIFS=GGGGTGGGGGGAGGGCTGTGGGCACTGGGATTGGGGTGGGGGGAGGGCTGTGGGCACTGGGATTGGGGTGGGGGGAGGGCTGTGGGCACTGGGATTG,GGGGTGGGGGGAGGGCTGTGGGCACTGGGATTG,GGGGTGGGGGGAGGGCTGTGGGCACTGGGATT;STRUC=<VC88817>	HPRC,HGSVC,1KG-ONT	No	0.987	Yes	NA,NA	NA	NA
chr16:27805396	466487	DEL	258	0.8252	0.6438	108	GSG1L(2.0064e-07,1.132)	NA	NA	NA	NA	NA	NA	NA	NA	No	ID=16-27805267-27805431-GGGGTGGGGGGAGGGCTGTGGGCACTGGGATT,16-27805395-27805497-GGGGTGGGGGGAGGGCTGTGGGCACTGGGATTG,16-27805461-27805593-GGGGTGGGGGGAGGGCTGTGGGCACTGGGATT,16-27805590-27805690-GGGGTGGGGGGAGGGCTGTGGGCACTGGGATT,16-27805493-27805792-GGGGTGGGGGGAGGGCTGTGGGCACTGGGATTGGGGTGGGGGGAGGGCTGTGGGCACTGGGATTGGGGTGGGGGGAGGGCTGTGGGCACTGGGATTG,16-27805687-27805787-GGGGTGGGGGGAGGGCTGTGGGCACTGGGATT;MOTIFS=GGGGTGGGGGGAGGGCTGTGGGCACTGGGATTGGGGTGGGGGGAGGGCTGTGGGCACTGGGATTGGGGTGGGGGGAGGGCTGTGGGCACTGGGATTG,GGGGTGGGGGGAGGGCTGTGGGCACTGGGATTG,GGGGTGGGGGGAGGGCTGTGGGCACTGGGATT;STRUC=<VC88817>	HPRC,HGSVC,1KG-ONT	No	0.586	Yes	NA,NA	NA	NA
chr16:27805441	466488	DEL	225	0.933	0.3979	11	GSG1L(2.0064e-07,1.132)	NA	NA	NA	NA	NA	NA	NA	NA	No	ID=16-27805267-27805431-GGGGTGGGGGGAGGGCTGTGGGCACTGGGATT,16-27805395-27805497-GGGGTGGGGGGAGGGCTGTGGGCACTGGGATTG,16-27805461-27805593-GGGGTGGGGGGAGGGCTGTGGGCACTGGGATT,16-27805590-27805690-GGGGTGGGGGGAGGGCTGTGGGCACTGGGATT,16-27805493-27805792-GGGGTGGGGGGAGGGCTGTGGGCACTGGGATTGGGGTGGGGGGAGGGCTGTGGGCACTGGGATTGGGGTGGGGGGAGGGCTGTGGGCACTGGGATTG,16-27805687-27805787-GGGGTGGGGGGAGGGCTGTGGGCACTGGGATT;MOTIFS=GGGGTGGGGGGAGGGCTGTGGGCACTGGGATTGGGGTGGGGGGAGGGCTGTGGGCACTGGGATTGGGGTGGGGGGAGGGCTGTGGGCACTGGGATTG,GGGGTGGGGGGAGGGCTGTGGGCACTGGGATTG,GGGGTGGGGGGAGGGCTGTGGGCACTGGGATT;STRUC=<VC88817>	HPRC,HGSVC,1KG-ONT	No	0.42	No	NA,NA	NA	NA
chr16:27805493	466489	INS	95	0.8237	0.6492	45	GSG1L(2.0064e-07,1.132)	NA	NA	NA	NA	NA	NA	NA	NA	No	ID=16-27805267-27805431-GGGGTGGGGGGAGGGCTGTGGGCACTGGGATT,16-27805395-27805497-GGGGTGGGGGGAGGGCTGTGGGCACTGGGATTG,16-27805461-27805593-GGGGTGGGGGGAGGGCTGTGGGCACTGGGATT,16-27805590-27805690-GGGGTGGGGGGAGGGCTGTGGGCACTGGGATT,16-27805493-27805792-GGGGTGGGGGGAGGGCTGTGGGCACTGGGATTGGGGTGGGGGGAGGGCTGTGGGCACTGGGATTGGGGTGGGGGGAGGGCTGTGGGCACTGGGATTG,16-27805687-27805787-GGGGTGGGGGGAGGGCTGTGGGCACTGGGATT;MOTIFS=GGGGTGGGGGGAGGGCTGTGGGCACTGGGATTGGGGTGGGGGGAGGGCTGTGGGCACTGGGATTGGGGTGGGGGGAGGGCTGTGGGCACTGGGATTG,GGGGTGGGGGGAGGGCTGTGGGCACTGGGATTG,GGGGTGGGGGGAGGGCTGTGGGCACTGGGATT;STRUC=<VC88817>	NA	No	0.148	Yes	NA,NA	NA	NA
chr16:27805493	466490	DEL	97	0.9322	0.2639	549	GSG1L(2.0064e-07,1.132)	NA	NA	NA	NA	NA	NA	NA	NA	No	ID=16-27805267-27805431-GGGGTGGGGGGAGGGCTGTGGGCACTGGGATT,16-27805395-27805497-GGGGTGGGGGGAGGGCTGTGGGCACTGGGATTG,16-27805461-27805593-GGGGTGGGGGGAGGGCTGTGGGCACTGGGATT,16-27805590-27805690-GGGGTGGGGGGAGGGCTGTGGGCACTGGGATT,16-27805493-27805792-GGGGTGGGGGGAGGGCTGTGGGCACTGGGATTGGGGTGGGGGGAGGGCTGTGGGCACTGGGATTGGGGTGGGGGGAGGGCTGTGGGCACTGGGATTG,16-27805687-27805787-GGGGTGGGGGGAGGGCTGTGGGCACTGGGATT;MOTIFS=GGGGTGGGGGGAGGGCTGTGGGCACTGGGATTGGGGTGGGGGGAGGGCTGTGGGCACTGGGATTGGGGTGGGGGGAGGGCTGTGGGCACTGGGATTG,GGGGTGGGGGGAGGGCTGTGGGCACTGGGATTG,GGGGTGGGGGGAGGGCTGTGGGCACTGGGATT;STRUC=<VC88817>	HPRC,HGSVC,1KG-ONT	No	0.865	Yes	NA,NA	NA	NA
chr16:27805590	466491	INS	63	0.8514	0.5639	21	GSG1L(2.0064e-07,1.132)	NA	NA	NA	NA	NA	NA	NA	NA	No	ID=16-27805267-27805431-GGGGTGGGGGGAGGGCTGTGGGCACTGGGATT,16-27805395-27805497-GGGGTGGGGGGAGGGCTGTGGGCACTGGGATTG,16-27805461-27805593-GGGGTGGGGGGAGGGCTGTGGGCACTGGGATT,16-27805590-27805690-GGGGTGGGGGGAGGGCTGTGGGCACTGGGATT,16-27805493-27805792-GGGGTGGGGGGAGGGCTGTGGGCACTGGGATTGGGGTGGGGGGAGGGCTGTGGGCACTGGGATTGGGGTGGGGGGAGGGCTGTGGGCACTGGGATTG,16-27805687-27805787-GGGGTGGGGGGAGGGCTGTGGGCACTGGGATT;MOTIFS=GGGGTGGGGGGAGGGCTGTGGGCACTGGGATTGGGGTGGGGGGAGGGCTGTGGGCACTGGGATTGGGGTGGGGGGAGGGCTGTGGGCACTGGGATTG,GGGGTGGGGGGAGGGCTGTGGGCACTGGGATTG,GGGGTGGGGGGAGGGCTGTGGGCACTGGGATT;STRUC=<VC88817>	HPRC,HGSVC,1KG-ONT	No	0.148	Yes	NA,NA	NA	NA
chr16:27805596	466492	DEL	63	0.7976	0.6966	102	GSG1L(2.0064e-07,1.132)	NA	NA	NA	NA	NA	NA	NA	NA	No	ID=16-27805267-27805431-GGGGTGGGGGGAGGGCTGTGGGCACTGGGATT,16-27805395-27805497-GGGGTGGGGGGAGGGCTGTGGGCACTGGGATTG,16-27805461-27805593-GGGGTGGGGGGAGGGCTGTGGGCACTGGGATT,16-27805590-27805690-GGGGTGGGGGGAGGGCTGTGGGCACTGGGATT,16-27805493-27805792-GGGGTGGGGGGAGGGCTGTGGGCACTGGGATTGGGGTGGGGGGAGGGCTGTGGGCACTGGGATTGGGGTGGGGGGAGGGCTGTGGGCACTGGGATTG,16-27805687-27805787-GGGGTGGGGGGAGGGCTGTGGGCACTGGGATT;MOTIFS=GGGGTGGGGGGAGGGCTGTGGGCACTGGGATTGGGGTGGGGGGAGGGCTGTGGGCACTGGGATTGGGGTGGGGGGAGGGCTGTGGGCACTGGGATTG,GGGGTGGGGGGAGGGCTGTGGGCACTGGGATTG,GGGGTGGGGGGAGGGCTGTGGGCACTGGGATT;STRUC=<VC88817>	HPRC,HGSVC,1KG-ONT	No	0.822	Yes	NA,NA	NA	NA
chr16:27805685	466493	DEL	70	0.8688	0.5156	4	GSG1L(2.0064e-07,1.132)	NA	NA	NA	NA	NA	NA	NA	NA	No	ID=16-27805267-27805431-GGGGTGGGGGGAGGGCTGTGGGCACTGGGATT,16-27805395-27805497-GGGGTGGGGGGAGGGCTGTGGGCACTGGGATTG,16-27805461-27805593-GGGGTGGGGGGAGGGCTGTGGGCACTGGGATT,16-27805590-27805690-GGGGTGGGGGGAGGGCTGTGGGCACTGGGATT,16-27805493-27805792-GGGGTGGGGGGAGGGCTGTGGGCACTGGGATTGGGGTGGGGGGAGGGCTGTGGGCACTGGGATTGGGGTGGGGGGAGGGCTGTGGGCACTGGGATTG,16-27805687-27805787-GGGGTGGGGGGAGGGCTGTGGGCACTGGGATT;MOTIFS=GGGGTGGGGGGAGGGCTGTGGGCACTGGGATTGGGGTGGGGGGAGGGCTGTGGGCACTGGGATTGGGGTGGGGGGAGGGCTGTGGGCACTGGGATTG,GGGGTGGGGGGAGGGCTGTGGGCACTGGGATTG,GGGGTGGGGGGAGGGCTGTGGGCACTGGGATT;STRUC=<VC88817>	HPRC,HGSVC,1KG-ONT	No	0.856	No	NA,NA	NA	NA
chr16:27808639	466494	DEL	2269	0.8289	0.6113	1	GSG1L(2.0064e-07,1.132)	NA	NA	NA	NA	NA	NA	NA	NA	No	ID=16-27809263-27809272-GTG;MOTIFS=GTG;STRUC=<TR1342071>,ID=16-27809578-27809591-A;MOTIFS=A;STRUC=<TR1342072>,ID=16-27810028-27810046-TCAT;MOTIFS=TCAT;STRUC=<TR1342073>,ID=16-27810677-27810686-T;MOTIFS=T;STRUC=<TR1342074>,ID=16-27810695-27810706-T;MOTIFS=T;STRUC=<TR1342075>,ID=16-27810768-27810780-CCT;MOTIFS=CCT;STRUC=<TR1342076>	NA	Yes	0.71	No	NA,NA	NA	NA
chr16:27827887	466495	DEL	63	0.8963	0.376	1	GSG1L(2.0064e-07,1.132)	NA	NA	NA	NA	NA	NA	NA	NA	No	ID=16-27827856-27827903-TCCA,16-27827925-27827949-CATC,16-27827974-27827991-ATCC,16-27828050-27828090-CATC;MOTIFS=TCCA,CATC,ATCC;STRUC=<VC88819>	HPRC,HGSVC,1KG-ONT	No	1.167	No	NA,NA	NA	NA
chr16:27827891	466496	DEL	59	0.857	0.5295	341	GSG1L(2.0064e-07,1.132)	NA	NA	NA	NA	NA	NA	NA	NA	No	ID=16-27827856-27827903-TCCA,16-27827925-27827949-CATC,16-27827974-27827991-ATCC,16-27828050-27828090-CATC;MOTIFS=TCCA,CATC,ATCC;STRUC=<VC88819>	HPRC,HGSVC,1KG-ONT	No	1.167	Yes	NA,NA	NA	NA
chr16:27827895	466497	DEL	55	0.8619	0.5371	6	GSG1L(2.0064e-07,1.132)	NA	NA	NA	NA	NA	NA	NA	NA	No	ID=16-27827856-27827903-TCCA,16-27827925-27827949-CATC,16-27827974-27827991-ATCC,16-27828050-27828090-CATC;MOTIFS=TCCA,CATC,ATCC;STRUC=<VC88819>	HPRC,HGSVC,1KG-ONT	No	1.167	Yes	NA,NA	NA	NA
chr16:27828092	466498	INS	85	0.8127	0.6753	3	GSG1L(2.0064e-07,1.132)	NA	NA	NA	NA	NA	NA	NA	NA	No	ID=16-27827856-27827903-TCCA,16-27827925-27827949-CATC,16-27827974-27827991-ATCC,16-27828050-27828090-CATC;MOTIFS=TCCA,CATC,ATCC;STRUC=<VC88819>	HPRC,HGSVC,1KG-ONT	No	0.056	Yes	NA,NA	NA	NA
chr16:27828111	466499	INS	100	0.8267	0.6138	154	GSG1L(2.0064e-07,1.132)	NA	NA	NA	NA	NA	NA	NA	NA	No	NA	HPRC,HGSVC,1KG-ONT	No	0.056	Yes	NA,NA	NA	NA
chr16:27828111	466500	DEL	100	0.8413	0.5736	1	GSG1L(2.0064e-07,1.132)	NA	NA	NA	NA	NA	NA	NA	NA	No	NA	NA	Yes	2.335	No	NA,NA	NA	NA
chr16:27842053	466501	INS	70	0.9911	0.023	335	GSG1L(2.0064e-07,1.132)	NA	NA	NA	NA	NA	NA	NA	NA	No	NA	HPRC,HGSVC,1KG-ONT	No	4.085	Yes	NA,NA	NA	NA
chr16:27842055	466502	DEL	105	0.8222	0.6422	90	GSG1L(2.0064e-07,1.132)	NA	NA	NA	NA	NA	NA	NA	NA	No	ID=16-27842053-27842159-ATCAGTAGCACGATGTCGCGCGTGCCGAATTTCAC;MOTIFS=ATCAGTAGCACGATGTCGCGCGTGCCGAATTTCAC;STRUC=(ATCAGTAGCACGATGTCGCGCGTGCCGAATTTCAC)n	HPRC,HGSVC	No	1.847	Yes	NA,NA	NA	NA
chr16:27842064	466504	INS	70	0.9063	0.3347	309	GSG1L(2.0064e-07,1.132)	NA	NA	NA	NA	NA	NA	NA	NA	No	ID=16-27842053-27842159-ATCAGTAGCACGATGTCGCGCGTGCCGAATTTCAC;MOTIFS=ATCAGTAGCACGATGTCGCGCGTGCCGAATTTCAC;STRUC=(ATCAGTAGCACGATGTCGCGCGTGCCGAATTTCAC)n	HPRC,HGSVC,1KG-ONT	No	0.746	Yes	NA,NA	NA	NA
chr16:27842078	466505	DEL	69	0.8406	0.6048	10	GSG1L(2.0064e-07,1.132)	NA	NA	NA	NA	NA	NA	NA	NA	No	ID=16-27842053-27842159-ATCAGTAGCACGATGTCGCGCGTGCCGAATTTCAC;MOTIFS=ATCAGTAGCACGATGTCGCGCGTGCCGAATTTCAC;STRUC=(ATCAGTAGCACGATGTCGCGCGTGCCGAATTTCAC)n	HPRC,HGSVC,1KG-ONT	No	1.47	Yes	NA,NA	NA	NA
chr16:27842090	466506	DEL	70	0.8332	0.6133	332	GSG1L(2.0064e-07,1.132)	NA	NA	NA	NA	NA	NA	NA	NA	No	ID=16-27842053-27842159-ATCAGTAGCACGATGTCGCGCGTGCCGAATTTCAC;MOTIFS=ATCAGTAGCACGATGTCGCGCGTGCCGAATTTCAC;STRUC=(ATCAGTAGCACGATGTCGCGCGTGCCGAATTTCAC)n	HPRC,HGSVC,1KG-ONT	No	1.54	Yes	NA,NA	NA	NA
chr16:27842180	466507	INS	210	0.807	0.6677	14	GSG1L(2.0064e-07,1.132)	NA	NA	NA	NA	NA	NA	NA	NA	No	ID=16-27842053-27842159-ATCAGTAGCACGATGTCGCGCGTGCCGAATTTCAC;MOTIFS=ATCAGTAGCACGATGTCGCGCGTGCCGAATTTCAC;STRUC=(ATCAGTAGCACGATGTCGCGCGTGCCGAATTTCAC)n	HPRC,HGSVC	No	0.746	Yes	NA,NA	NA	NA
chr16:27842180	466508	INS	175	0.8731	0.4897	45	GSG1L(2.0064e-07,1.132)	NA	NA	NA	NA	NA	NA	NA	NA	No	ID=16-27842053-27842159-ATCAGTAGCACGATGTCGCGCGTGCCGAATTTCAC;MOTIFS=ATCAGTAGCACGATGTCGCGCGTGCCGAATTTCAC;STRUC=(ATCAGTAGCACGATGTCGCGCGTGCCGAATTTCAC)n	HPRC,HGSVC,1KG-ONT	No	0.746	Yes	NA,NA	NA	NA
chr16:27842180	466509	INS	140	0.8334	0.6002	188	GSG1L(2.0064e-07,1.132)	NA	NA	NA	NA	NA	NA	NA	NA	No	ID=16-27842053-27842159-ATCAGTAGCACGATGTCGCGCGTGCCGAATTTCAC;MOTIFS=ATCAGTAGCACGATGTCGCGCGTGCCGAATTTCAC;STRUC=(ATCAGTAGCACGATGTCGCGCGTGCCGAATTTCAC)n	HPRC,HGSVC,1KG-ONT	No	0.746	Yes	NA,NA	NA	NA
chr16:27849643	466510	DEL	4866	0.8232	0.6319	1	GSG1L(2.0064e-07,1.132)	NA	NA	NA	GSG1L(2.0064e-07,1.132)	NA	NA	NA	NA	No	ID=16-27849691-27849716-TATT;MOTIFS=TATT;STRUC=<TR1342119>,ID=16-27850023-27850045-T;MOTIFS=T;STRUC=<TR1342120>,ID=16-27850640-27850650-GAG;MOTIFS=GAG;STRUC=<TR1342121>,ID=16-27850746-27850758-TTTA;MOTIFS=TTTA;STRUC=<TR1342122>,ID=16-27850778-27850793-ATCT;MOTIFS=ATCT;STRUC=(ATCT)n,ID=16-27850800-27850810-T;MOTIFS=T;STRUC=<TR1342123>,ID=16-27850811-27850821-T;MOTIFS=T;STRUC=<TR1342124>,ID=16-27852534-27852548-GGA;MOTIFS=GGA;STRUC=<TR1342125>,ID=16-27852649-27852658-TGC;MOTIFS=TGC;STRUC=<TR1342126>,ID=16-27853081-27853089-A;MOTIFS=A;STRUC=<TR1342127>,ID=16-27854099-27854108-AG;MOTIFS=AG;STRUC=<TR1342128>,ID=16-27854183-27854193-GAG;MOTIFS=GAG;STRUC=<TR1342129>,ID=16-27854261-27854272-GGA;MOTIFS=GGA;STRUC=<TR1342130>,ID=16-27854292-27854304-AGG;MOTIFS=AGG;STRUC=<TR1342131>,ID=16-27854329-27854340-GGA;MOTIFS=GGA;STRUC=<TR1342132>,ID=16-27854348-27854360-AGG;MOTIFS=AGG;STRUC=<TR1342133>	NA	Yes	6.75	No	NA,NA	NA	NA
chr16:27858018	466511	INS	360	0.8808	0.4449	1	GSG1L(2.0064e-07,1.132)	NA	NA	NA	NA	NA	NA	NA	NA	No	NA	NA	Yes	3.322	No	NA,NA	NA	NA
chr16:27869114	466512	DEL	1967	0.9326	0.2586	113	GSG1L(2.0064e-07,1.132)	NA	NA	NA	NA	NA	NA	NA	NA	No	ID=16-27869455-27869466-TC;MOTIFS=TC;STRUC=(TC)n,ID=16-27869477-27869489-TC;MOTIFS=TC;STRUC=<TR1342156>,ID=16-27869491-27869504-TC;MOTIFS=TC;STRUC=<TR1342157>,ID=16-27869521-27869531-TC,16-27869531-27869541-CT,16-27869552-27869562-TC,16-27869609-27869619-TC,16-27869634-27869644-TC,16-27869644-27869650-CT,16-27869661-27869675-TC,16-27869677-27869686-TC,16-27869715-27869724-TC,16-27869741-27869751-TC,16-27869776-27869785-CT,16-27869813-27869826-TC,16-27869837-27869847-TC,16-27869849-27869858-TC;MOTIFS=TC,CT;STRUC=<VC88827>,ID=16-27869667-27869705-TCTCTCTCCTTCTCTCTCTGTCTCTGTCTCCCTCCATT;MOTIFS=TCTCTCTCCTTCTCTCTCTGTCTCTGTCTCCCTCCATT;STRUC=<TR1342158>,ID=16-27869875-27869960-TCTCTCTGTCTCTGTCTCCCTCCATC;MOTIFS=TCTCTCTGTCTCTGTCTCCCTCCATC;STRUC=<TR1342159>,ID=16-27869899-27869908-TC;MOTIFS=TC;STRUC=<TR1342160>,ID=16-27869925-27869934-TC;MOTIFS=TC;STRUC=<TR1342161>,ID=16-27869951-27869963-TC;MOTIFS=TC;STRUC=<TR1342162>,ID=16-27869965-27869980-TC;MOTIFS=TC;STRUC=<TR1342163>,ID=16-27870041-27870052-TC;MOTIFS=TC;STRUC=<TR1342164>,ID=16-27870155-27870164-TC;MOTIFS=TC;STRUC=<TR1342165>,ID=16-27870183-27870192-TC;MOTIFS=TC;STRUC=<TR1342166>,ID=16-27870239-27870248-TC;MOTIFS=TC;STRUC=<TR1342167>,ID=16-27870265-27870275-TC;MOTIFS=TC;STRUC=<TR1342168>,ID=16-27870297-27870309-TC;MOTIFS=TC;STRUC=<TR1342169>,ID=16-27870309-27870319-CT;MOTIFS=CT;STRUC=<TR1342170>,ID=16-27870381-27870392-TC;MOTIFS=TC;STRUC=<TR1342171>,ID=16-27870403-27870413-TC;MOTIFS=TC;STRUC=<TR1342172>,ID=16-27870415-27870424-TC;MOTIFS=TC;STRUC=<TR1342173>,ID=16-27870439-27870452-TC;MOTIFS=TC;STRUC=<TR1342174>,ID=16-27870461-27870471-TC;MOTIFS=TC;STRUC=<TR1342175>	HPRC,HGSVC,1KG-ONT	Yes	0.439	Yes	NA,NA	NA	NA
chr16:27869495	466513	INS	258	0.8555	0.546	5	GSG1L(2.0064e-07,1.132)	NA	NA	NA	NA	NA	NA	NA	NA	No	ID=16-27869491-27869504-TC;MOTIFS=TC;STRUC=<TR1342157>	1KG-ONT	No	3.238	Yes	NA,NA	NA	NA
chr16:27869644	466514	INS	98	0.873	0.4768	13	GSG1L(2.0064e-07,1.132)	NA	NA	NA	NA	NA	NA	NA	NA	No	ID=16-27869521-27869531-TC,16-27869531-27869541-CT,16-27869552-27869562-TC,16-27869609-27869619-TC,16-27869634-27869644-TC,16-27869644-27869650-CT,16-27869661-27869675-TC,16-27869677-27869686-TC,16-27869715-27869724-TC,16-27869741-27869751-TC,16-27869776-27869785-CT,16-27869813-27869826-TC,16-27869837-27869847-TC,16-27869849-27869858-TC;MOTIFS=TC,CT;STRUC=<VC88827>	HPRC,HGSVC,1KG-ONT	No	3.238	Yes	NA,NA	NA	NA
chr16:27869667	466516	INS	114	0.9004	0.3644	8	GSG1L(2.0064e-07,1.132)	NA	NA	NA	NA	NA	NA	NA	NA	No	ID=16-27869521-27869531-TC,16-27869531-27869541-CT,16-27869552-27869562-TC,16-27869609-27869619-TC,16-27869634-27869644-TC,16-27869644-27869650-CT,16-27869661-27869675-TC,16-27869677-27869686-TC,16-27869715-27869724-TC,16-27869741-27869751-TC,16-27869776-27869785-CT,16-27869813-27869826-TC,16-27869837-27869847-TC,16-27869849-27869858-TC;MOTIFS=TC,CT;STRUC=<VC88827>	HPRC,HGSVC,1KG-ONT	No	3.238	Yes	NA,NA	NA	NA
chr16:27869667	466515	INS	76	0.8295	0.6312	51	GSG1L(2.0064e-07,1.132)	NA	NA	NA	NA	NA	NA	NA	NA	No	ID=16-27869521-27869531-TC,16-27869531-27869541-CT,16-27869552-27869562-TC,16-27869609-27869619-TC,16-27869634-27869644-TC,16-27869644-27869650-CT,16-27869661-27869675-TC,16-27869677-27869686-TC,16-27869715-27869724-TC,16-27869741-27869751-TC,16-27869776-27869785-CT,16-27869813-27869826-TC,16-27869837-27869847-TC,16-27869849-27869858-TC;MOTIFS=TC,CT;STRUC=<VC88827>	HPRC,HGSVC,1KG-ONT	Yes	3.238	Yes	NA,NA	NA	NA
chr16:27869717	466517	INS	58	0.8671	0.6158	1	GSG1L(2.0064e-07,1.132)	NA	NA	NA	NA	NA	NA	NA	NA	No	ID=16-27869521-27869531-TC,16-27869531-27869541-CT,16-27869552-27869562-TC,16-27869609-27869619-TC,16-27869634-27869644-TC,16-27869644-27869650-CT,16-27869661-27869675-TC,16-27869677-27869686-TC,16-27869715-27869724-TC,16-27869741-27869751-TC,16-27869776-27869785-CT,16-27869813-27869826-TC,16-27869837-27869847-TC,16-27869849-27869858-TC;MOTIFS=TC,CT;STRUC=<VC88827>	HPRC,HGSVC	Yes	3.238	No	NA,NA	NA	NA
chr16:27869795	466521	INS	270	0.8455	0.5698	7	GSG1L(2.0064e-07,1.132)	NA	NA	NA	NA	NA	NA	NA	NA	No	ID=16-27869521-27869531-TC,16-27869531-27869541-CT,16-27869552-27869562-TC,16-27869609-27869619-TC,16-27869634-27869644-TC,16-27869644-27869650-CT,16-27869661-27869675-TC,16-27869677-27869686-TC,16-27869715-27869724-TC,16-27869741-27869751-TC,16-27869776-27869785-CT,16-27869813-27869826-TC,16-27869837-27869847-TC,16-27869849-27869858-TC;MOTIFS=TC,CT;STRUC=<VC88827>	1KG-ONT	Yes	3.238	Yes	NA,NA	NA	NA
chr16:27869795	466520	INS	100	0.8694	0.4653	9	GSG1L(2.0064e-07,1.132)	NA	NA	NA	NA	NA	NA	NA	NA	No	ID=16-27869521-27869531-TC,16-27869531-27869541-CT,16-27869552-27869562-TC,16-27869609-27869619-TC,16-27869634-27869644-TC,16-27869644-27869650-CT,16-27869661-27869675-TC,16-27869677-27869686-TC,16-27869715-27869724-TC,16-27869741-27869751-TC,16-27869776-27869785-CT,16-27869813-27869826-TC,16-27869837-27869847-TC,16-27869849-27869858-TC;MOTIFS=TC,CT;STRUC=<VC88827>	HPRC,HGSVC,1KG-ONT	Yes	3.238	Yes	NA,NA	NA	NA
chr16:27869795	466519	INS	86	0.9142	0.342	4	GSG1L(2.0064e-07,1.132)	NA	NA	NA	NA	NA	NA	NA	NA	No	ID=16-27869521-27869531-TC,16-27869531-27869541-CT,16-27869552-27869562-TC,16-27869609-27869619-TC,16-27869634-27869644-TC,16-27869644-27869650-CT,16-27869661-27869675-TC,16-27869677-27869686-TC,16-27869715-27869724-TC,16-27869741-27869751-TC,16-27869776-27869785-CT,16-27869813-27869826-TC,16-27869837-27869847-TC,16-27869849-27869858-TC;MOTIFS=TC,CT;STRUC=<VC88827>	HPRC,HGSVC,1KG-ONT	Yes	3.238	Yes	NA,NA	NA	NA
chr16:27869795	466518	INS	62	0.8125	0.6689	2	GSG1L(2.0064e-07,1.132)	NA	NA	NA	NA	NA	NA	NA	NA	No	ID=16-27869521-27869531-TC,16-27869531-27869541-CT,16-27869552-27869562-TC,16-27869609-27869619-TC,16-27869634-27869644-TC,16-27869644-27869650-CT,16-27869661-27869675-TC,16-27869677-27869686-TC,16-27869715-27869724-TC,16-27869741-27869751-TC,16-27869776-27869785-CT,16-27869813-27869826-TC,16-27869837-27869847-TC,16-27869849-27869858-TC;MOTIFS=TC,CT;STRUC=<VC88827>	HPRC,HGSVC	Yes	3.238	No	NA,NA	NA	NA
chr16:27888415	466522	DEL	67	0.8826	0.4582	116	GSG1L(2.0064e-07,1.132)	NA	NA	NA	NA	NA	NA	NA	NA	No	ID=16-27888377-27888391-TTCT,16-27888384-27888399-TTTCT,16-27888401-27888465-TTCT,16-27888458-27888460-TC,16-27888458-27888482-TCTTTC,16-27888462-27888479-TC,16-27888482-27888584-CTTT,16-27888587-27888596-TC,16-27888597-27888609-TC;MOTIFS=TCTTTC,TC,CTTT,TTTCT,TTCT;STRUC=<VC88829>	HPRC,HGSVC,1KG-ONT	Yes	3.314	Yes	NA,NA	NA	NA
chr16:27888419	466523	DEL	63	0.9231	0.3167	66	GSG1L(2.0064e-07,1.132)	NA	NA	NA	NA	NA	NA	NA	NA	No	ID=16-27888377-27888391-TTCT,16-27888384-27888399-TTTCT,16-27888401-27888465-TTCT,16-27888458-27888460-TC,16-27888458-27888482-TCTTTC,16-27888462-27888479-TC,16-27888482-27888584-CTTT,16-27888587-27888596-TC,16-27888597-27888609-TC;MOTIFS=TCTTTC,TC,CTTT,TTTCT,TTCT;STRUC=<VC88829>	HPRC,HGSVC,1KG-ONT	Yes	2.894	Yes	NA,NA	NA	NA
chr16:27888423	466524	DEL	59	0.8662	0.4913	63	GSG1L(2.0064e-07,1.132)	NA	NA	NA	NA	NA	NA	NA	NA	No	ID=16-27888377-27888391-TTCT,16-27888384-27888399-TTTCT,16-27888401-27888465-TTCT,16-27888458-27888460-TC,16-27888458-27888482-TCTTTC,16-27888462-27888479-TC,16-27888482-27888584-CTTT,16-27888587-27888596-TC,16-27888597-27888609-TC;MOTIFS=TCTTTC,TC,CTTT,TTTCT,TTCT;STRUC=<VC88829>	HPRC,HGSVC	Yes	2.98	Yes	NA,NA	NA	NA
chr16:27888427	466525	DEL	55	0.9102	0.3646	41	GSG1L(2.0064e-07,1.132)	NA	NA	NA	NA	NA	NA	NA	NA	No	ID=16-27888377-27888391-TTCT,16-27888384-27888399-TTTCT,16-27888401-27888465-TTCT,16-27888458-27888460-TC,16-27888458-27888482-TCTTTC,16-27888462-27888479-TC,16-27888482-27888584-CTTT,16-27888587-27888596-TC,16-27888597-27888609-TC;MOTIFS=TCTTTC,TC,CTTT,TTTCT,TTCT;STRUC=<VC88829>	HPRC,HGSVC	Yes	2.98	Yes	NA,NA	NA	NA
chr16:27888431	466526	DEL	51	0.9262	0.5539	57	GSG1L(2.0064e-07,1.132)	NA	NA	NA	NA	NA	NA	NA	NA	No	ID=16-27888377-27888391-TTCT,16-27888384-27888399-TTTCT,16-27888401-27888465-TTCT,16-27888458-27888460-TC,16-27888458-27888482-TCTTTC,16-27888462-27888479-TC,16-27888482-27888584-CTTT,16-27888587-27888596-TC,16-27888597-27888609-TC;MOTIFS=TCTTTC,TC,CTTT,TTTCT,TTCT;STRUC=<VC88829>	HPRC,HGSVC	Yes	2.562	Yes	NA,NA	NA	NA
chr16:27888468	466527	DEL	97	0.826	0.6651	19	GSG1L(2.0064e-07,1.132)	NA	NA	NA	NA	NA	NA	NA	NA	No	ID=16-27888377-27888391-TTCT,16-27888384-27888399-TTTCT,16-27888401-27888465-TTCT,16-27888458-27888460-TC,16-27888458-27888482-TCTTTC,16-27888462-27888479-TC,16-27888482-27888584-CTTT,16-27888587-27888596-TC,16-27888597-27888609-TC;MOTIFS=TCTTTC,TC,CTTT,TTTCT,TTCT;STRUC=<VC88829>	HPRC,HGSVC,1KG-ONT	Yes	2.369	Yes	NA,NA	NA	NA
chr16:27888476	466529	DEL	89	0.9755	0.129	72	GSG1L(2.0064e-07,1.132)	NA	NA	NA	NA	NA	NA	NA	NA	No	ID=16-27888377-27888391-TTCT,16-27888384-27888399-TTTCT,16-27888401-27888465-TTCT,16-27888458-27888460-TC,16-27888458-27888482-TCTTTC,16-27888462-27888479-TC,16-27888482-27888584-CTTT,16-27888587-27888596-TC,16-27888597-27888609-TC;MOTIFS=TCTTTC,TC,CTTT,TTTCT,TTCT;STRUC=<VC88829>	HPRC,HGSVC,1KG-ONT	Yes	2.253	Yes	NA,NA	NA	NA
chr16:27888476	466528	DEL	77	0.9277	0.2847	155	GSG1L(2.0064e-07,1.132)	NA	NA	NA	NA	NA	NA	NA	NA	No	ID=16-27888377-27888391-TTCT,16-27888384-27888399-TTTCT,16-27888401-27888465-TTCT,16-27888458-27888460-TC,16-27888458-27888482-TCTTTC,16-27888462-27888479-TC,16-27888482-27888584-CTTT,16-27888587-27888596-TC,16-27888597-27888609-TC;MOTIFS=TCTTTC,TC,CTTT,TTTCT,TTCT;STRUC=<VC88829>	HPRC,HGSVC,1KG-ONT	Yes	2.349	Yes	NA,NA	NA	NA
chr16:27888478	466530	DEL	83	0.8109	0.6669	158	GSG1L(2.0064e-07,1.132)	NA	NA	NA	NA	NA	NA	NA	NA	No	ID=16-27888377-27888391-TTCT,16-27888384-27888399-TTTCT,16-27888401-27888465-TTCT,16-27888458-27888460-TC,16-27888458-27888482-TCTTTC,16-27888462-27888479-TC,16-27888482-27888584-CTTT,16-27888587-27888596-TC,16-27888597-27888609-TC;MOTIFS=TCTTTC,TC,CTTT,TTTCT,TTCT;STRUC=<VC88829>	HPRC,HGSVC,1KG-ONT	Yes	2.253	Yes	NA,NA	NA	NA
chr16:27888482	466531	DEL	52	0.814	0.6544	10	GSG1L(2.0064e-07,1.132)	NA	NA	NA	NA	NA	NA	NA	NA	No	ID=16-27888377-27888391-TTCT,16-27888384-27888399-TTTCT,16-27888401-27888465-TTCT,16-27888458-27888460-TC,16-27888458-27888482-TCTTTC,16-27888462-27888479-TC,16-27888482-27888584-CTTT,16-27888587-27888596-TC,16-27888597-27888609-TC;MOTIFS=TCTTTC,TC,CTTT,TTTCT,TTCT;STRUC=<VC88829>	HPRC,HGSVC	Yes	2.443	Yes	NA,NA	NA	NA
chr16:27888482	466532	DEL	71	0.878	0.4572	210	GSG1L(2.0064e-07,1.132)	NA	NA	NA	NA	NA	NA	NA	NA	No	ID=16-27888377-27888391-TTCT,16-27888384-27888399-TTTCT,16-27888401-27888465-TTCT,16-27888458-27888460-TC,16-27888458-27888482-TCTTTC,16-27888462-27888479-TC,16-27888482-27888584-CTTT,16-27888587-27888596-TC,16-27888597-27888609-TC;MOTIFS=TCTTTC,TC,CTTT,TTTCT,TTCT;STRUC=<VC88829>	HPRC,HGSVC,1KG-ONT	Yes	2.356	Yes	NA,NA	NA	NA
chr16:27888483	466533	DEL	63	0.9155	0.6823	10	GSG1L(2.0064e-07,1.132)	NA	NA	NA	NA	NA	NA	NA	NA	No	ID=16-27888377-27888391-TTCT,16-27888384-27888399-TTTCT,16-27888401-27888465-TTCT,16-27888458-27888460-TC,16-27888458-27888482-TCTTTC,16-27888462-27888479-TC,16-27888482-27888584-CTTT,16-27888587-27888596-TC,16-27888597-27888609-TC;MOTIFS=TCTTTC,TC,CTTT,TTTCT,TTCT;STRUC=<VC88829>	HPRC,HGSVC,1KG-ONT	Yes	2.316	Yes	NA,NA	NA	NA
chr16:27941594	466534	INS	1321	0.9892	0.039	548	GSG1L(2.0064e-07,1.132)	NA	NA	NA	NA	NA	NA	NA	NA	No	NA	HPRC,HGSVC,1KG-ONT	No	0.182	Yes	NA,NA	NA	NA
chr16:27941594	466535	INS	1316	0.9672	0.1435	510	GSG1L(2.0064e-07,1.132)	NA	NA	NA	NA	NA	NA	NA	NA	No	NA	HPRC,HGSVC,1KG-ONT	No	0.182	Yes	NA,NA	NA	NA
chr16:27941777	466536	INS	293	0.8315	0.6131	6	GSG1L(2.0064e-07,1.132)	NA	NA	NA	NA	NA	NA	NA	NA	No	NA	HPRC	Yes	1.997	Yes	NA,NA	NA	NA
chr16:27946583	466537	INS	61	0.8198	0.6623	1	GSG1L(2.0064e-07,1.132)	NA	NA	NA	NA	NA	NA	NA	NA	No	ID=16-27946544-27946552-A,16-27946549-27946582-AAAG,16-27946575-27946635-AGAAAG,16-27946579-27946632-AG,16-27946629-27946658-AGAA,16-27946656-27946694-AAAG;MOTIFS=A,AAAG,AG,AGAA,AGAAAG;STRUC=<VC88839>	NA	No	0.182	No	NA,NA	NA	NA
chr16:27965493	466538	DEL	222	0.8278	0.6223	1	GSG1L(2.0064e-07,1.132)	NA	NA	NA	NA	NA	NA	NA	NA	No	ID=16-27965531-27965540-AC;MOTIFS=AC;STRUC=<TR1342319>	NA	Yes	1.669	No	NA,NA	NA	NA
chr16:27979606	466539	INS	127	0.8254	0.6385	3	GSG1L(2.0064e-07,1.132)	NA	NA	NA	NA	NA	NA	NA	NA	No	ID=16-27979566-27979581-A,16-27979585-27979601-GAAG,16-27979642-27979664-GAAA,16-27979661-27979680-AG,16-27979677-27979689-AGAA,16-27979686-27979729-GAAG,16-27979726-27979734-GAAA,16-27979733-27979749-AAAG,16-27979749-27979768-GAAA,16-27979769-27979785-GAAA,16-27979784-27979796-AAAG,16-27979796-27979816-GAAA,16-27979814-27979827-AAAG,16-27979824-27979841-AG,16-27979841-27979855-AAGG,16-27979858-27979872-AGAA,16-27979872-27979884-GAAA;MOTIFS=A,AAGG,AAAG,AG,GAAG,AGAA,GAAA;STRUC=<VC88844>	NA	Yes	0.794	Yes	NA,NA	NA	NA
chr16:27979642	466546	INS	72	0.9117	0.3486	9	GSG1L(2.0064e-07,1.132)	NA	NA	NA	NA	NA	NA	NA	NA	No	ID=16-27979566-27979581-A,16-27979585-27979601-GAAG,16-27979642-27979664-GAAA,16-27979661-27979680-AG,16-27979677-27979689-AGAA,16-27979686-27979729-GAAG,16-27979726-27979734-GAAA,16-27979733-27979749-AAAG,16-27979749-27979768-GAAA,16-27979769-27979785-GAAA,16-27979784-27979796-AAAG,16-27979796-27979816-GAAA,16-27979814-27979827-AAAG,16-27979824-27979841-AG,16-27979841-27979855-AAGG,16-27979858-27979872-AGAA,16-27979872-27979884-GAAA;MOTIFS=A,AAGG,AAAG,AG,GAAG,AGAA,GAAA;STRUC=<VC88844>	HPRC,HGSVC,1KG-ONT	Yes	0.794	Yes	NA,NA	NA	NA
chr16:27979642	466540	INS	103	0.9009	0.3611	3	GSG1L(2.0064e-07,1.132)	NA	NA	NA	NA	NA	NA	NA	NA	No	ID=16-27979566-27979581-A,16-27979585-27979601-GAAG,16-27979642-27979664-GAAA,16-27979661-27979680-AG,16-27979677-27979689-AGAA,16-27979686-27979729-GAAG,16-27979726-27979734-GAAA,16-27979733-27979749-AAAG,16-27979749-27979768-GAAA,16-27979769-27979785-GAAA,16-27979784-27979796-AAAG,16-27979796-27979816-GAAA,16-27979814-27979827-AAAG,16-27979824-27979841-AG,16-27979841-27979855-AAGG,16-27979858-27979872-AGAA,16-27979872-27979884-GAAA;MOTIFS=A,AAGG,AAAG,AG,GAAG,AGAA,GAAA;STRUC=<VC88844>	NA	Yes	0.794	No	NA,NA	NA	NA
chr16:27979642	466541	INS	52	0.8452	0.5904	105	GSG1L(2.0064e-07,1.132)	NA	NA	NA	NA	NA	NA	NA	NA	No	ID=16-27979566-27979581-A,16-27979585-27979601-GAAG,16-27979642-27979664-GAAA,16-27979661-27979680-AG,16-27979677-27979689-AGAA,16-27979686-27979729-GAAG,16-27979726-27979734-GAAA,16-27979733-27979749-AAAG,16-27979749-27979768-GAAA,16-27979769-27979785-GAAA,16-27979784-27979796-AAAG,16-27979796-27979816-GAAA,16-27979814-27979827-AAAG,16-27979824-27979841-AG,16-27979841-27979855-AAGG,16-27979858-27979872-AGAA,16-27979872-27979884-GAAA;MOTIFS=A,AAGG,AAAG,AG,GAAG,AGAA,GAAA;STRUC=<VC88844>	HPRC,HGSVC,1KG-ONT	Yes	0.794	Yes	NA,NA	NA	NA
chr16:27979642	466542	INS	56	0.8858	0.4033	80	GSG1L(2.0064e-07,1.132)	NA	NA	NA	NA	NA	NA	NA	NA	No	ID=16-27979566-27979581-A,16-27979585-27979601-GAAG,16-27979642-27979664-GAAA,16-27979661-27979680-AG,16-27979677-27979689-AGAA,16-27979686-27979729-GAAG,16-27979726-27979734-GAAA,16-27979733-27979749-AAAG,16-27979749-27979768-GAAA,16-27979769-27979785-GAAA,16-27979784-27979796-AAAG,16-27979796-27979816-GAAA,16-27979814-27979827-AAAG,16-27979824-27979841-AG,16-27979841-27979855-AAGG,16-27979858-27979872-AGAA,16-27979872-27979884-GAAA;MOTIFS=A,AAGG,AAAG,AG,GAAG,AGAA,GAAA;STRUC=<VC88844>	HPRC,HGSVC,1KG-ONT	Yes	0.794	Yes	NA,NA	NA	NA
chr16:27979642	466543	INS	60	0.826	0.6513	43	GSG1L(2.0064e-07,1.132)	NA	NA	NA	NA	NA	NA	NA	NA	No	ID=16-27979566-27979581-A,16-27979585-27979601-GAAG,16-27979642-27979664-GAAA,16-27979661-27979680-AG,16-27979677-27979689-AGAA,16-27979686-27979729-GAAG,16-27979726-27979734-GAAA,16-27979733-27979749-AAAG,16-27979749-27979768-GAAA,16-27979769-27979785-GAAA,16-27979784-27979796-AAAG,16-27979796-27979816-GAAA,16-27979814-27979827-AAAG,16-27979824-27979841-AG,16-27979841-27979855-AAGG,16-27979858-27979872-AGAA,16-27979872-27979884-GAAA;MOTIFS=A,AAGG,AAAG,AG,GAAG,AGAA,GAAA;STRUC=<VC88844>	HPRC,HGSVC,1KG-ONT	Yes	0.794	Yes	NA,NA	NA	NA
chr16:27979642	466544	INS	64	0.8814	0.4389	38	GSG1L(2.0064e-07,1.132)	NA	NA	NA	NA	NA	NA	NA	NA	No	ID=16-27979566-27979581-A,16-27979585-27979601-GAAG,16-27979642-27979664-GAAA,16-27979661-27979680-AG,16-27979677-27979689-AGAA,16-27979686-27979729-GAAG,16-27979726-27979734-GAAA,16-27979733-27979749-AAAG,16-27979749-27979768-GAAA,16-27979769-27979785-GAAA,16-27979784-27979796-AAAG,16-27979796-27979816-GAAA,16-27979814-27979827-AAAG,16-27979824-27979841-AG,16-27979841-27979855-AAGG,16-27979858-27979872-AGAA,16-27979872-27979884-GAAA;MOTIFS=A,AAGG,AAAG,AG,GAAG,AGAA,GAAA;STRUC=<VC88844>	HPRC,HGSVC,1KG-ONT	Yes	0.794	No	NA,NA	NA	NA
chr16:27979642	466545	INS	68	0.8703	0.5035	17	GSG1L(2.0064e-07,1.132)	NA	NA	NA	NA	NA	NA	NA	NA	No	ID=16-27979566-27979581-A,16-27979585-27979601-GAAG,16-27979642-27979664-GAAA,16-27979661-27979680-AG,16-27979677-27979689-AGAA,16-27979686-27979729-GAAG,16-27979726-27979734-GAAA,16-27979733-27979749-AAAG,16-27979749-27979768-GAAA,16-27979769-27979785-GAAA,16-27979784-27979796-AAAG,16-27979796-27979816-GAAA,16-27979814-27979827-AAAG,16-27979824-27979841-AG,16-27979841-27979855-AAGG,16-27979858-27979872-AGAA,16-27979872-27979884-GAAA;MOTIFS=A,AAGG,AAAG,AG,GAAG,AGAA,GAAA;STRUC=<VC88844>	HPRC,HGSVC,1KG-ONT	Yes	0.794	Yes	NA,NA	NA	NA
chr16:27979642	466547	INS	77	0.8374	0.6027	10	GSG1L(2.0064e-07,1.132)	NA	NA	NA	NA	NA	NA	NA	NA	No	ID=16-27979566-27979581-A,16-27979585-27979601-GAAG,16-27979642-27979664-GAAA,16-27979661-27979680-AG,16-27979677-27979689-AGAA,16-27979686-27979729-GAAG,16-27979726-27979734-GAAA,16-27979733-27979749-AAAG,16-27979749-27979768-GAAA,16-27979769-27979785-GAAA,16-27979784-27979796-AAAG,16-27979796-27979816-GAAA,16-27979814-27979827-AAAG,16-27979824-27979841-AG,16-27979841-27979855-AAGG,16-27979858-27979872-AGAA,16-27979872-27979884-GAAA;MOTIFS=A,AAGG,AAAG,AG,GAAG,AGAA,GAAA;STRUC=<VC88844>	HPRC,HGSVC	Yes	0.794	Yes	NA,NA	NA	NA
chr16:27979656	466548	INS	64	0.8856	0.6038	6	GSG1L(2.0064e-07,1.132)	NA	NA	NA	NA	NA	NA	NA	NA	No	ID=16-27979566-27979581-A,16-27979585-27979601-GAAG,16-27979642-27979664-GAAA,16-27979661-27979680-AG,16-27979677-27979689-AGAA,16-27979686-27979729-GAAG,16-27979726-27979734-GAAA,16-27979733-27979749-AAAG,16-27979749-27979768-GAAA,16-27979769-27979785-GAAA,16-27979784-27979796-AAAG,16-27979796-27979816-GAAA,16-27979814-27979827-AAAG,16-27979824-27979841-AG,16-27979841-27979855-AAGG,16-27979858-27979872-AGAA,16-27979872-27979884-GAAA;MOTIFS=A,AAGG,AAAG,AG,GAAG,AGAA,GAAA;STRUC=<VC88844>	HPRC,HGSVC,1KG-ONT	Yes	0.794	No	NA,NA	NA	NA
chr16:27979661	466549	INS	64	0.8151	0.6406	12	GSG1L(2.0064e-07,1.132)	NA	NA	NA	NA	NA	NA	NA	NA	No	ID=16-27979566-27979581-A,16-27979585-27979601-GAAG,16-27979642-27979664-GAAA,16-27979661-27979680-AG,16-27979677-27979689-AGAA,16-27979686-27979729-GAAG,16-27979726-27979734-GAAA,16-27979733-27979749-AAAG,16-27979749-27979768-GAAA,16-27979769-27979785-GAAA,16-27979784-27979796-AAAG,16-27979796-27979816-GAAA,16-27979814-27979827-AAAG,16-27979824-27979841-AG,16-27979841-27979855-AAGG,16-27979858-27979872-AGAA,16-27979872-27979884-GAAA;MOTIFS=A,AAGG,AAAG,AG,GAAG,AGAA,GAAA;STRUC=<VC88844>	HPRC,HGSVC,1KG-ONT	Yes	0.794	No	NA,NA	NA	NA
chr16:27979678	466550	INS	54	0.9214	0.2842	3	GSG1L(2.0064e-07,1.132)	NA	NA	NA	NA	NA	NA	NA	NA	No	ID=16-27979566-27979581-A,16-27979585-27979601-GAAG,16-27979642-27979664-GAAA,16-27979661-27979680-AG,16-27979677-27979689-AGAA,16-27979686-27979729-GAAG,16-27979726-27979734-GAAA,16-27979733-27979749-AAAG,16-27979749-27979768-GAAA,16-27979769-27979785-GAAA,16-27979784-27979796-AAAG,16-27979796-27979816-GAAA,16-27979814-27979827-AAAG,16-27979824-27979841-AG,16-27979841-27979855-AAGG,16-27979858-27979872-AGAA,16-27979872-27979884-GAAA;MOTIFS=A,AAGG,AAAG,AG,GAAG,AGAA,GAAA;STRUC=<VC88844>	HPRC,HGSVC,1KG-ONT	Yes	0.794	Yes	NA,NA	NA	NA
chr16:27979682	466551	INS	60	0.8846	0.4584	2	GSG1L(2.0064e-07,1.132)	NA	NA	NA	NA	NA	NA	NA	NA	No	ID=16-27979566-27979581-A,16-27979585-27979601-GAAG,16-27979642-27979664-GAAA,16-27979661-27979680-AG,16-27979677-27979689-AGAA,16-27979686-27979729-GAAG,16-27979726-27979734-GAAA,16-27979733-27979749-AAAG,16-27979749-27979768-GAAA,16-27979769-27979785-GAAA,16-27979784-27979796-AAAG,16-27979796-27979816-GAAA,16-27979814-27979827-AAAG,16-27979824-27979841-AG,16-27979841-27979855-AAGG,16-27979858-27979872-AGAA,16-27979872-27979884-GAAA;MOTIFS=A,AAGG,AAAG,AG,GAAG,AGAA,GAAA;STRUC=<VC88844>	HPRC,HGSVC,1KG-ONT	Yes	0.794	Yes	NA,NA	NA	NA
chr16:27979686	466557	INS	60	0.8119	0.6744	27	GSG1L(2.0064e-07,1.132)	NA	NA	NA	NA	NA	NA	NA	NA	No	ID=16-27979566-27979581-A,16-27979585-27979601-GAAG,16-27979642-27979664-GAAA,16-27979661-27979680-AG,16-27979677-27979689-AGAA,16-27979686-27979729-GAAG,16-27979726-27979734-GAAA,16-27979733-27979749-AAAG,16-27979749-27979768-GAAA,16-27979769-27979785-GAAA,16-27979784-27979796-AAAG,16-27979796-27979816-GAAA,16-27979814-27979827-AAAG,16-27979824-27979841-AG,16-27979841-27979855-AAGG,16-27979858-27979872-AGAA,16-27979872-27979884-GAAA;MOTIFS=A,AAGG,AAAG,AG,GAAG,AGAA,GAAA;STRUC=<VC88844>	HPRC,HGSVC,1KG-ONT	Yes	0.794	Yes	NA,NA	NA	NA
chr16:27979686	466552	INS	100	0.8232	0.6738	2	GSG1L(2.0064e-07,1.132)	NA	NA	NA	NA	NA	NA	NA	NA	No	ID=16-27979566-27979581-A,16-27979585-27979601-GAAG,16-27979642-27979664-GAAA,16-27979661-27979680-AG,16-27979677-27979689-AGAA,16-27979686-27979729-GAAG,16-27979726-27979734-GAAA,16-27979733-27979749-AAAG,16-27979749-27979768-GAAA,16-27979769-27979785-GAAA,16-27979784-27979796-AAAG,16-27979796-27979816-GAAA,16-27979814-27979827-AAAG,16-27979824-27979841-AG,16-27979841-27979855-AAGG,16-27979858-27979872-AGAA,16-27979872-27979884-GAAA;MOTIFS=A,AAGG,AAAG,AG,GAAG,AGAA,GAAA;STRUC=<VC88844>	HPRC,HGSVC	Yes	0.794	No	NA,NA	NA	NA
chr16:27979686	466554	INS	66	0.8674	0.495	21	GSG1L(2.0064e-07,1.132)	NA	NA	NA	NA	NA	NA	NA	NA	No	ID=16-27979566-27979581-A,16-27979585-27979601-GAAG,16-27979642-27979664-GAAA,16-27979661-27979680-AG,16-27979677-27979689-AGAA,16-27979686-27979729-GAAG,16-27979726-27979734-GAAA,16-27979733-27979749-AAAG,16-27979749-27979768-GAAA,16-27979769-27979785-GAAA,16-27979784-27979796-AAAG,16-27979796-27979816-GAAA,16-27979814-27979827-AAAG,16-27979824-27979841-AG,16-27979841-27979855-AAGG,16-27979858-27979872-AGAA,16-27979872-27979884-GAAA;MOTIFS=A,AAGG,AAAG,AG,GAAG,AGAA,GAAA;STRUC=<VC88844>	HPRC,HGSVC,1KG-ONT	Yes	0.794	Yes	NA,NA	NA	NA
chr16:27979686	466555	INS	77	0.8401	0.6162	5	GSG1L(2.0064e-07,1.132)	NA	NA	NA	NA	NA	NA	NA	NA	No	ID=16-27979566-27979581-A,16-27979585-27979601-GAAG,16-27979642-27979664-GAAA,16-27979661-27979680-AG,16-27979677-27979689-AGAA,16-27979686-27979729-GAAG,16-27979726-27979734-GAAA,16-27979733-27979749-AAAG,16-27979749-27979768-GAAA,16-27979769-27979785-GAAA,16-27979784-27979796-AAAG,16-27979796-27979816-GAAA,16-27979814-27979827-AAAG,16-27979824-27979841-AG,16-27979841-27979855-AAGG,16-27979858-27979872-AGAA,16-27979872-27979884-GAAA;MOTIFS=A,AAGG,AAAG,AG,GAAG,AGAA,GAAA;STRUC=<VC88844>	HPRC,HGSVC	Yes	0.794	Yes	NA,NA	NA	NA
chr16:27979686	466556	INS	73	0.8358	0.6228	15	GSG1L(2.0064e-07,1.132)	NA	NA	NA	NA	NA	NA	NA	NA	No	ID=16-27979566-27979581-A,16-27979585-27979601-GAAG,16-27979642-27979664-GAAA,16-27979661-27979680-AG,16-27979677-27979689-AGAA,16-27979686-27979729-GAAG,16-27979726-27979734-GAAA,16-27979733-27979749-AAAG,16-27979749-27979768-GAAA,16-27979769-27979785-GAAA,16-27979784-27979796-AAAG,16-27979796-27979816-GAAA,16-27979814-27979827-AAAG,16-27979824-27979841-AG,16-27979841-27979855-AAGG,16-27979858-27979872-AGAA,16-27979872-27979884-GAAA;MOTIFS=A,AAGG,AAAG,AG,GAAG,AGAA,GAAA;STRUC=<VC88844>	HPRC,HGSVC,1KG-ONT	Yes	0.794	Yes	NA,NA	NA	NA
chr16:27979686	466558	INS	68	0.8086	0.6972	10	GSG1L(2.0064e-07,1.132)	NA	NA	NA	NA	NA	NA	NA	NA	No	ID=16-27979566-27979581-A,16-27979585-27979601-GAAG,16-27979642-27979664-GAAA,16-27979661-27979680-AG,16-27979677-27979689-AGAA,16-27979686-27979729-GAAG,16-27979726-27979734-GAAA,16-27979733-27979749-AAAG,16-27979749-27979768-GAAA,16-27979769-27979785-GAAA,16-27979784-27979796-AAAG,16-27979796-27979816-GAAA,16-27979814-27979827-AAAG,16-27979824-27979841-AG,16-27979841-27979855-AAGG,16-27979858-27979872-AGAA,16-27979872-27979884-GAAA;MOTIFS=A,AAGG,AAAG,AG,GAAG,AGAA,GAAA;STRUC=<VC88844>	HPRC,HGSVC,1KG-ONT	Yes	0.794	Yes	NA,NA	NA	NA
chr16:27979686	466559	INS	52	0.8293	0.6462	8	GSG1L(2.0064e-07,1.132)	NA	NA	NA	NA	NA	NA	NA	NA	No	ID=16-27979566-27979581-A,16-27979585-27979601-GAAG,16-27979642-27979664-GAAA,16-27979661-27979680-AG,16-27979677-27979689-AGAA,16-27979686-27979729-GAAG,16-27979726-27979734-GAAA,16-27979733-27979749-AAAG,16-27979749-27979768-GAAA,16-27979769-27979785-GAAA,16-27979784-27979796-AAAG,16-27979796-27979816-GAAA,16-27979814-27979827-AAAG,16-27979824-27979841-AG,16-27979841-27979855-AAGG,16-27979858-27979872-AGAA,16-27979872-27979884-GAAA;MOTIFS=A,AAGG,AAAG,AG,GAAG,AGAA,GAAA;STRUC=<VC88844>	HPRC,HGSVC,1KG-ONT	Yes	0.794	Yes	NA,NA	NA	NA
chr16:27979686	466560	INS	56	0.8728	0.5407	15	GSG1L(2.0064e-07,1.132)	NA	NA	NA	NA	NA	NA	NA	NA	No	ID=16-27979566-27979581-A,16-27979585-27979601-GAAG,16-27979642-27979664-GAAA,16-27979661-27979680-AG,16-27979677-27979689-AGAA,16-27979686-27979729-GAAG,16-27979726-27979734-GAAA,16-27979733-27979749-AAAG,16-27979749-27979768-GAAA,16-27979769-27979785-GAAA,16-27979784-27979796-AAAG,16-27979796-27979816-GAAA,16-27979814-27979827-AAAG,16-27979824-27979841-AG,16-27979841-27979855-AAGG,16-27979858-27979872-AGAA,16-27979872-27979884-GAAA;MOTIFS=A,AAGG,AAAG,AG,GAAG,AGAA,GAAA;STRUC=<VC88844>	HPRC,HGSVC,1KG-ONT	Yes	0.794	Yes	NA,NA	NA	NA
chr16:27979686	466561	INS	78	0.8919	0.4485	3	GSG1L(2.0064e-07,1.132)	NA	NA	NA	NA	NA	NA	NA	NA	No	ID=16-27979566-27979581-A,16-27979585-27979601-GAAG,16-27979642-27979664-GAAA,16-27979661-27979680-AG,16-27979677-27979689-AGAA,16-27979686-27979729-GAAG,16-27979726-27979734-GAAA,16-27979733-27979749-AAAG,16-27979749-27979768-GAAA,16-27979769-27979785-GAAA,16-27979784-27979796-AAAG,16-27979796-27979816-GAAA,16-27979814-27979827-AAAG,16-27979824-27979841-AG,16-27979841-27979855-AAGG,16-27979858-27979872-AGAA,16-27979872-27979884-GAAA;MOTIFS=A,AAGG,AAAG,AG,GAAG,AGAA,GAAA;STRUC=<VC88844>	HPRC,HGSVC	Yes	0.794	No	NA,NA	NA	NA
chr16:27979686	466562	INS	50	0.8513	0.5399	22	GSG1L(2.0064e-07,1.132)	NA	NA	NA	NA	NA	NA	NA	NA	No	ID=16-27979566-27979581-A,16-27979585-27979601-GAAG,16-27979642-27979664-GAAA,16-27979661-27979680-AG,16-27979677-27979689-AGAA,16-27979686-27979729-GAAG,16-27979726-27979734-GAAA,16-27979733-27979749-AAAG,16-27979749-27979768-GAAA,16-27979769-27979785-GAAA,16-27979784-27979796-AAAG,16-27979796-27979816-GAAA,16-27979814-27979827-AAAG,16-27979824-27979841-AG,16-27979841-27979855-AAGG,16-27979858-27979872-AGAA,16-27979872-27979884-GAAA;MOTIFS=A,AAGG,AAAG,AG,GAAG,AGAA,GAAA;STRUC=<VC88844>	HPRC,HGSVC,1KG-ONT	Yes	0.794	Yes	NA,NA	NA	NA
chr16:27979686	466563	INS	54	0.9031	0.3581	22	GSG1L(2.0064e-07,1.132)	NA	NA	NA	NA	NA	NA	NA	NA	No	ID=16-27979566-27979581-A,16-27979585-27979601-GAAG,16-27979642-27979664-GAAA,16-27979661-27979680-AG,16-27979677-27979689-AGAA,16-27979686-27979729-GAAG,16-27979726-27979734-GAAA,16-27979733-27979749-AAAG,16-27979749-27979768-GAAA,16-27979769-27979785-GAAA,16-27979784-27979796-AAAG,16-27979796-27979816-GAAA,16-27979814-27979827-AAAG,16-27979824-27979841-AG,16-27979841-27979855-AAGG,16-27979858-27979872-AGAA,16-27979872-27979884-GAAA;MOTIFS=A,AAGG,AAAG,AG,GAAG,AGAA,GAAA;STRUC=<VC88844>	HPRC,HGSVC,1KG-ONT	Yes	0.794	Yes	NA,NA	NA	NA
chr16:27979686	466564	INS	58	0.8913	0.3936	13	GSG1L(2.0064e-07,1.132)	NA	NA	NA	NA	NA	NA	NA	NA	No	ID=16-27979566-27979581-A,16-27979585-27979601-GAAG,16-27979642-27979664-GAAA,16-27979661-27979680-AG,16-27979677-27979689-AGAA,16-27979686-27979729-GAAG,16-27979726-27979734-GAAA,16-27979733-27979749-AAAG,16-27979749-27979768-GAAA,16-27979769-27979785-GAAA,16-27979784-27979796-AAAG,16-27979796-27979816-GAAA,16-27979814-27979827-AAAG,16-27979824-27979841-AG,16-27979841-27979855-AAGG,16-27979858-27979872-AGAA,16-27979872-27979884-GAAA;MOTIFS=A,AAGG,AAAG,AG,GAAG,AGAA,GAAA;STRUC=<VC88844>	HPRC,HGSVC,1KG-ONT	Yes	0.794	Yes	NA,NA	NA	NA
chr16:27979686	466565	INS	62	0.8664	0.5017	11	GSG1L(2.0064e-07,1.132)	NA	NA	NA	NA	NA	NA	NA	NA	No	ID=16-27979566-27979581-A,16-27979585-27979601-GAAG,16-27979642-27979664-GAAA,16-27979661-27979680-AG,16-27979677-27979689-AGAA,16-27979686-27979729-GAAG,16-27979726-27979734-GAAA,16-27979733-27979749-AAAG,16-27979749-27979768-GAAA,16-27979769-27979785-GAAA,16-27979784-27979796-AAAG,16-27979796-27979816-GAAA,16-27979814-27979827-AAAG,16-27979824-27979841-AG,16-27979841-27979855-AAGG,16-27979858-27979872-AGAA,16-27979872-27979884-GAAA;MOTIFS=A,AAGG,AAAG,AG,GAAG,AGAA,GAAA;STRUC=<VC88844>	HPRC,HGSVC,1KG-ONT	Yes	0.794	Yes	NA,NA	NA	NA
chr16:27979686	466566	INS	154	0.852	0.5454	5	GSG1L(2.0064e-07,1.132)	NA	NA	NA	NA	NA	NA	NA	NA	No	ID=16-27979566-27979581-A,16-27979585-27979601-GAAG,16-27979642-27979664-GAAA,16-27979661-27979680-AG,16-27979677-27979689-AGAA,16-27979686-27979729-GAAG,16-27979726-27979734-GAAA,16-27979733-27979749-AAAG,16-27979749-27979768-GAAA,16-27979769-27979785-GAAA,16-27979784-27979796-AAAG,16-27979796-27979816-GAAA,16-27979814-27979827-AAAG,16-27979824-27979841-AG,16-27979841-27979855-AAGG,16-27979858-27979872-AGAA,16-27979872-27979884-GAAA;MOTIFS=A,AAGG,AAAG,AG,GAAG,AGAA,GAAA;STRUC=<VC88844>	NA	Yes	0.794	Yes	NA,NA	NA	NA
chr16:27979686	466567	INS	64	0.8846	0.4339	15	GSG1L(2.0064e-07,1.132)	NA	NA	NA	NA	NA	NA	NA	NA	No	ID=16-27979566-27979581-A,16-27979585-27979601-GAAG,16-27979642-27979664-GAAA,16-27979661-27979680-AG,16-27979677-27979689-AGAA,16-27979686-27979729-GAAG,16-27979726-27979734-GAAA,16-27979733-27979749-AAAG,16-27979749-27979768-GAAA,16-27979769-27979785-GAAA,16-27979784-27979796-AAAG,16-27979796-27979816-GAAA,16-27979814-27979827-AAAG,16-27979824-27979841-AG,16-27979841-27979855-AAGG,16-27979858-27979872-AGAA,16-27979872-27979884-GAAA;MOTIFS=A,AAGG,AAAG,AG,GAAG,AGAA,GAAA;STRUC=<VC88844>	HPRC,HGSVC,1KG-ONT	Yes	0.794	Yes	NA,NA	NA	NA
chr16:27979686	466568	INS	50	0.837	0.588	18	GSG1L(2.0064e-07,1.132)	NA	NA	NA	NA	NA	NA	NA	NA	No	ID=16-27979566-27979581-A,16-27979585-27979601-GAAG,16-27979642-27979664-GAAA,16-27979661-27979680-AG,16-27979677-27979689-AGAA,16-27979686-27979729-GAAG,16-27979726-27979734-GAAA,16-27979733-27979749-AAAG,16-27979749-27979768-GAAA,16-27979769-27979785-GAAA,16-27979784-27979796-AAAG,16-27979796-27979816-GAAA,16-27979814-27979827-AAAG,16-27979824-27979841-AG,16-27979841-27979855-AAGG,16-27979858-27979872-AGAA,16-27979872-27979884-GAAA;MOTIFS=A,AAGG,AAAG,AG,GAAG,AGAA,GAAA;STRUC=<VC88844>	HPRC,HGSVC,1KG-ONT	Yes	0.794	Yes	NA,NA	NA	NA
chr16:27979686	466553	INS	83	0.861	0.5556	9	GSG1L(2.0064e-07,1.132)	NA	NA	NA	NA	NA	NA	NA	NA	No	ID=16-27979566-27979581-A,16-27979585-27979601-GAAG,16-27979642-27979664-GAAA,16-27979661-27979680-AG,16-27979677-27979689-AGAA,16-27979686-27979729-GAAG,16-27979726-27979734-GAAA,16-27979733-27979749-AAAG,16-27979749-27979768-GAAA,16-27979769-27979785-GAAA,16-27979784-27979796-AAAG,16-27979796-27979816-GAAA,16-27979814-27979827-AAAG,16-27979824-27979841-AG,16-27979841-27979855-AAGG,16-27979858-27979872-AGAA,16-27979872-27979884-GAAA;MOTIFS=A,AAGG,AAAG,AG,GAAG,AGAA,GAAA;STRUC=<VC88844>	HPRC,HGSVC	Yes	0.794	No	NA,NA	NA	NA
chr16:27979693	466569	INS	52	0.8082	0.6765	8	GSG1L(2.0064e-07,1.132)	NA	NA	NA	NA	NA	NA	NA	NA	No	ID=16-27979566-27979581-A,16-27979585-27979601-GAAG,16-27979642-27979664-GAAA,16-27979661-27979680-AG,16-27979677-27979689-AGAA,16-27979686-27979729-GAAG,16-27979726-27979734-GAAA,16-27979733-27979749-AAAG,16-27979749-27979768-GAAA,16-27979769-27979785-GAAA,16-27979784-27979796-AAAG,16-27979796-27979816-GAAA,16-27979814-27979827-AAAG,16-27979824-27979841-AG,16-27979841-27979855-AAGG,16-27979858-27979872-AGAA,16-27979872-27979884-GAAA;MOTIFS=A,AAGG,AAAG,AG,GAAG,AGAA,GAAA;STRUC=<VC88844>	HPRC,HGSVC,1KG-ONT	Yes	0.794	No	NA,NA	NA	NA
chr16:27979697	466571	INS	55	0.8701	0.4944	16	GSG1L(2.0064e-07,1.132)	NA	NA	NA	NA	NA	NA	NA	NA	No	ID=16-27979566-27979581-A,16-27979585-27979601-GAAG,16-27979642-27979664-GAAA,16-27979661-27979680-AG,16-27979677-27979689-AGAA,16-27979686-27979729-GAAG,16-27979726-27979734-GAAA,16-27979733-27979749-AAAG,16-27979749-27979768-GAAA,16-27979769-27979785-GAAA,16-27979784-27979796-AAAG,16-27979796-27979816-GAAA,16-27979814-27979827-AAAG,16-27979824-27979841-AG,16-27979841-27979855-AAGG,16-27979858-27979872-AGAA,16-27979872-27979884-GAAA;MOTIFS=A,AAGG,AAAG,AG,GAAG,AGAA,GAAA;STRUC=<VC88844>	HPRC,HGSVC,1KG-ONT	Yes	0.794	Yes	NA,NA	NA	NA
chr16:27979697	466570	INS	58	0.9355	0.3708	11	GSG1L(2.0064e-07,1.132)	NA	NA	NA	NA	NA	NA	NA	NA	No	ID=16-27979566-27979581-A,16-27979585-27979601-GAAG,16-27979642-27979664-GAAA,16-27979661-27979680-AG,16-27979677-27979689-AGAA,16-27979686-27979729-GAAG,16-27979726-27979734-GAAA,16-27979733-27979749-AAAG,16-27979749-27979768-GAAA,16-27979769-27979785-GAAA,16-27979784-27979796-AAAG,16-27979796-27979816-GAAA,16-27979814-27979827-AAAG,16-27979824-27979841-AG,16-27979841-27979855-AAGG,16-27979858-27979872-AGAA,16-27979872-27979884-GAAA;MOTIFS=A,AAGG,AAAG,AG,GAAG,AGAA,GAAA;STRUC=<VC88844>	HPRC,HGSVC,1KG-ONT	Yes	0.794	Yes	NA,NA	NA	NA
chr16:27979701	466572	INS	68	0.8358	0.5866	2	GSG1L(2.0064e-07,1.132)	NA	NA	NA	NA	NA	NA	NA	NA	No	ID=16-27979566-27979581-A,16-27979585-27979601-GAAG,16-27979642-27979664-GAAA,16-27979661-27979680-AG,16-27979677-27979689-AGAA,16-27979686-27979729-GAAG,16-27979726-27979734-GAAA,16-27979733-27979749-AAAG,16-27979749-27979768-GAAA,16-27979769-27979785-GAAA,16-27979784-27979796-AAAG,16-27979796-27979816-GAAA,16-27979814-27979827-AAAG,16-27979824-27979841-AG,16-27979841-27979855-AAGG,16-27979858-27979872-AGAA,16-27979872-27979884-GAAA;MOTIFS=A,AAGG,AAAG,AG,GAAG,AGAA,GAAA;STRUC=<VC88844>	HPRC,HGSVC,1KG-ONT	Yes	0.794	No	NA,NA	NA	NA
chr16:27987218	466573	INS	730	0.8575	0.5213	13	GSG1L(2.0064e-07,1.132)	NA	NA	NA	NA	NA	NA	NA	NA	No	ID=16-27987216-27987233-A;MOTIFS=A;STRUC=(A)n	NA	Yes	0.44	Yes	NA,NA	NA	NA
chr16:27988310	466575	INS	321	0.8779	0.425	229	GSG1L(2.0064e-07,1.132)	NA	NA	NA	NA	NA	NA	NA	NA	No	NA	HPRC,HGSVC,1KG-ONT	Yes	8.189	Yes	NA,NA	NA	NA
chr16:27989446	466576	INS	325	0.916	0.2904	1	GSG1L(2.0064e-07,1.132)	NA	NA	NA	NA	NA	NA	NA	NA	No	NA	NA	Yes	0.44	No	NA,NA	NA	NA
chr16:28069618	466577	INS	291	0.8035	0.6704	4	NA	NA	NA	NA	NA	NA	NA	NA	NA	No	NA	NA	Yes	2.244	Yes	NA,NA	NA	NA
chr16:28121910	466578	DEL	1523	0.8307	0.6155	26	XPO6(1.0,0.04)	NA	NA	NA	NA	NA	NA	NA	NA	No	ID=16-28122614-28122627-TGTT;MOTIFS=TGTT;STRUC=<TR1342601>,ID=16-28122620-28122643-TTTGT;MOTIFS=TTTGT;STRUC=<TR1342602>,ID=16-28122643-28122653-A;MOTIFS=A;STRUC=<TR1342603>	1KG-ONT	Yes	5.16	Yes	NA,NA	NA	NA
chr16:28207260	466579	INS	328	0.9384	0.231	25	XPO6(1.0,0.04)	NA	NA	NA	NA	NA	NA	NA	NA	No	NA	HGSVC,1KG-ONT	Yes	0.354	No	NA,NA	NA	NA
chr16:28249230	466580	INS	60	0.8728	0.4878	51	NA	NA	NA	NA	NA	NA	NA	NA	NA	No	NA	1KG-ONT	Yes	0.167	Yes	NA,NA	NA	NA
chr16:28265590	466581	INS	324	0.8953	0.3874	1	SBK1(0.0017882,1.14)	NA	NA	NA	NA	NA	NA	NA	NA	No	NA	NA	No	1.616	No	NA,NA	NA	NA
chr16:28280171	466582	INS	50	0.894	0.6628	2	SBK1(0.0017882,1.14)	NA	NA	NA	NA	NA	NA	NA	NA	No	ID=16-28280115-28280150-TA;MOTIFS=TA;STRUC=(TA)n,ID=16-28280147-28280175-TATG;MOTIFS=TATG;STRUC=<TR1342904>,ID=16-28280149-28280172-TG;MOTIFS=TG;STRUC=<TR1342905>	HPRC	No	0.148	No	NA,NA	NA	NA
chr16:28301026	466583	DEL	56	0.8899	0.394	33	SBK1(0.0017882,1.14)	NA	NA	NA	NA	NA	NA	NA	NA	No	NA	HPRC	Yes	3.761	Yes	NA,NA	NA	NA
chr16:28329235	466584	INS	63	0.8082	0.6998	1	NA	NA	NA	NA	NA	NA	NA	NA	NA	Yes	NA	NA	No	2.941	No	NA,NA	NA	NA
chr16:28342859	466585	INS	63	0.8227	0.6501	527	NA	NA	NA	NA	NA	NA	NA	NA	NA	Yes	NA	HPRC,HGSVC,1KG-ONT	Yes	5.318	Yes	NA,NA	NA	NA
chr16:28342951	466586	INS	65	0.8016	0.6804	4	NA	NA	NA	NA	NA	NA	NA	NA	NA	Yes	NA	HPRC,HGSVC,1KG-ONT	Yes	5.318	No	NA,NA	NA	NA
chr16:28351857	466587	DEL	169	0.8813	0.4282	225	NA	NA	NA	NA	NA	NA	NA	NA	NA	Yes	NA	HPRC,HGSVC	No	2.294	Yes	NA,NA	NA	NA
chr16:28377498	466588	INS	50	0.8212	0.657	135	NA	NA	NA	NA	NA	NA	NA	NA	NA	Yes	NA	HPRC,HGSVC	No	0.046	Yes	NA,NA	NA	NA
chr16:28380189	466589	DEL	51	0.9036	0.3652	532	EIF3CL(NA,NA)	NA	NA	NA	NA	NA	NA	NA	NA	Yes	NA	HPRC,HGSVC	No	11.33	Yes	NA,NA	NA	NA
chr16:28416735	466590	DEL	129	0.9531	0.215	42	NA	NA	NA	NA	NA	NA	NA	NA	NA	Yes	NA	HPRC,HGSVC,1KG-ONT	No	0.12	Yes	NA,NA	NA	NA
chr16:28416755	466592	INS	225	0.8977	0.6152	2	NA	NA	NA	NA	NA	NA	NA	NA	NA	Yes	NA	HPRC,HGSVC,1KG-ONT	No	0.005	Yes	NA,NA	NA	NA
chr16:28416755	466591	INS	274	0.8988	0.5576	15	NA	NA	NA	NA	NA	NA	NA	NA	NA	Yes	NA	HPRC,HGSVC,1KG-ONT	No	0.005	Yes	NA,NA	NA	NA
chr16:28417058	466593	DEL	177	0.9463	0.2388	1	NA	NA	NA	NA	NA	NA	NA	NA	NA	Yes	NA	HPRC,HGSVC,1KG-ONT	No	0.031	Yes	NA,NA	NA	NA
chr16:28431940	466594	INS	55	0.8424	0.5874	14	NA	NA	NA	NA	NA	NA	NA	NA	NA	Yes	NA	HPRC,HGSVC	No	0.167	Yes	NA,NA	NA	NA
chr16:28441878	466595	INS	66	0.811	0.6911	117	NA	NA	NA	NA	NA	NA	NA	NA	NA	Yes	NA	NA	No	0.44	Yes	NA,NA	NA	NA
chr16:28448830	466596	DEL	50	0.8212	0.6437	292	NA	NA	NA	NA	NA	NA	NA	NA	NA	Yes	NA	HPRC,HGSVC	No	0.183	Yes	NA,NA	NA	NA
chr16:28456634	466597	DEL	63	0.8344	0.6262	88	NA	NA	NA	NA	NA	NA	NA	NA	NA	Yes	ID=16-28456634-28456760-AGATTATCATCCACTGAGGGTGGAAGAGGAGAGGGTGGAAGCGGGACAAAGAGACATTCCTTC;MOTIFS=AGATTATCATCCACTGAGGGTGGAAGAGGAGAGGGTGGAAGCGGGACAAAGAGACATTCCTTC;STRUC=(AGATTATCATCCACTGAGGGTGGAAGAGGAGAGGGTGGAAGCGGGACAAAGAGACATTCCTTC)n	HPRC,HGSVC	No	2.927	Yes	NA,NA	NA	NA
chr16:28463170	466598	DEL	643	0.8085	0.6971	3	NA	NA	NA	NA	NA	NA	NA	NA	NA	Yes	ID=16-28463389-28463433-CA;MOTIFS=CA;STRUC=<TR1343096>,ID=16-28463727-28463752-A;MOTIFS=A;STRUC=<TR1343097>	NA	No	1.462	Yes	NA,NA	NA	NA
chr16:28465698	466599	DEL	169	0.7857	0.6975	308	NA	NA	NA	NA	NA	NA	NA	NA	NA	Yes	NA	HPRC	No	2.203	Yes	NA,NA	NA	NA
chr16:28467124	466600	DEL	810	0.8723	0.6461	57	NA	NA	NA	NA	NA	NA	NA	NA	NA	Yes	ID=16-28467242-28467251-A;MOTIFS=A;STRUC=<TR1343104>,ID=16-28467254-28467270-T;MOTIFS=T;STRUC=<TR1343105>,ID=16-28467556-28467565-T;MOTIFS=T;STRUC=<TR1343106>,ID=16-28467560-28467581-TTTTTG;MOTIFS=TTTTTG;STRUC=<TR1343107>	HPRC	No	1.62	Yes	NA,NA	NA	NA
chr16:28470558	466601	DEL	67	0.8391	0.5904	25	NA	NA	NA	NA	NA	NA	NA	NA	NA	Yes	ID=16-28470551-28470608-AGGGGAGGGGGAGGGGA,16-28470596-28470614-AGGGGA,16-28470619-28470634-AGGGG,16-28470712-28470722-GGA,16-28470720-28470730-AGA;MOTIFS=AGA,AGGGGA,AGGGGAGGGGGAGGGGA,AGGGG,GGA;STRUC=<VC88887>	HPRC	No	0.081	Yes	NA,NA	NA	NA
chr16:28470575	466602	DEL	50	0.8068	0.6702	71	NA	NA	NA	NA	NA	NA	NA	NA	NA	Yes	ID=16-28470551-28470608-AGGGGAGGGGGAGGGGA,16-28470596-28470614-AGGGGA,16-28470619-28470634-AGGGG,16-28470712-28470722-GGA,16-28470720-28470730-AGA;MOTIFS=AGA,AGGGGA,AGGGGAGGGGGAGGGGA,AGGGG,GGA;STRUC=<VC88887>	HPRC	No	0.084	Yes	NA,NA	NA	NA
chr16:28485478	466603	DEL	64	0.8632	0.526	11	CLN3(5.3225e-14,1.022)	CLN3(5.3225e-14,1.022)	NA	NA	NA	NA	NA	NA	NA	No	NA	NA	Yes	0.105	Yes	NA,NA	NA	NA
chr16:28501350	466604	INS	74	0.807	0.6763	1	IL27(0.22189,0.702)	NA	NA	NA	NA	NA	NA	NA	NA	No	NA	NA	Yes	2.012	No	NA,NA	NA	NA
chr16:28535514	466605	DEL	57	0.8767	0.4472	2	NUPR1(0.00089607,1.751)	NA	NA	NA	NA	NA	NA	NA	NA	No	ID=16-28535503-28535543-TTTC,16-28535544-28535563-TTCT,16-28535560-28535574-TTCC,16-28535571-28535622-CTTT,16-28535627-28535636-TC,16-28535688-28535703-TTCC,16-28535709-28535730-TCTT;MOTIFS=TCTT,TC,CTTT,TTTC,TTCC,TTCT;STRUC=<VC88899>	1KG-ONT	No	2.382	No	NA,NA	NA	NA
chr16:28535524	466606	DEL	64	0.8848	0.6206	3	NUPR1(0.00089607,1.751)	NA	NA	NA	NA	NA	NA	NA	NA	No	ID=16-28535503-28535543-TTTC,16-28535544-28535563-TTCT,16-28535560-28535574-TTCC,16-28535571-28535622-CTTT,16-28535627-28535636-TC,16-28535688-28535703-TTCC,16-28535709-28535730-TCTT;MOTIFS=TCTT,TC,CTTT,TTTC,TTCC,TTCT;STRUC=<VC88899>	1KG-ONT	No	2.403	Yes	NA,NA	NA	NA
chr16:28535540	466607	INS	52	0.8205	0.6425	34	NUPR1(0.00089607,1.751)	NA	NA	NA	NA	NA	NA	NA	NA	No	ID=16-28535503-28535543-TTTC,16-28535544-28535563-TTCT,16-28535560-28535574-TTCC,16-28535571-28535622-CTTT,16-28535627-28535636-TC,16-28535688-28535703-TTCC,16-28535709-28535730-TCTT;MOTIFS=TCTT,TC,CTTT,TTTC,TTCC,TTCT;STRUC=<VC88899>	NA	No	2.17	Yes	NA,NA	NA	NA
chr16:28535560	466608	INS	64	0.8177	0.6768	1	NUPR1(0.00089607,1.751)	NA	NA	NA	NA	NA	NA	NA	NA	No	ID=16-28535503-28535543-TTTC,16-28535544-28535563-TTCT,16-28535560-28535574-TTCC,16-28535571-28535622-CTTT,16-28535627-28535636-TC,16-28535688-28535703-TTCC,16-28535709-28535730-TCTT;MOTIFS=TCTT,TC,CTTT,TTTC,TTCC,TTCT;STRUC=<VC88899>	NA	No	2.17	No	NA,NA	NA	NA
chr16:28535580	466610	INS	66	0.8345	0.614	8	NUPR1(0.00089607,1.751)	NA	NA	NA	NA	NA	NA	NA	NA	No	ID=16-28535503-28535543-TTTC,16-28535544-28535563-TTCT,16-28535560-28535574-TTCC,16-28535571-28535622-CTTT,16-28535627-28535636-TC,16-28535688-28535703-TTCC,16-28535709-28535730-TCTT;MOTIFS=TCTT,TC,CTTT,TTTC,TTCC,TTCT;STRUC=<VC88899>	NA	No	2.17	Yes	NA,NA	NA	NA
chr16:28535673	466611	INS	114	0.8708	0.4618	1	NUPR1(0.00089607,1.751)	NA	NA	NA	NA	NA	NA	NA	NA	No	ID=16-28535503-28535543-TTTC,16-28535544-28535563-TTCT,16-28535560-28535574-TTCC,16-28535571-28535622-CTTT,16-28535627-28535636-TC,16-28535688-28535703-TTCC,16-28535709-28535730-TCTT;MOTIFS=TCTT,TC,CTTT,TTTC,TTCC,TTCT;STRUC=<VC88899>	NA	No	2.103	No	NA,NA	NA	NA
chr16:28564555	466612	INS	52	0.8042	0.6938	5	SGF29(0.67382,0.582)	NA	NA	NA	NA	NA	NA	NA	NA	No	ID=16-28564501-28564510-TG,16-28564509-28564520-TA,16-28564519-28564528-TG,16-28564527-28564538-TA,16-28564539-28564549-TA,16-28564551-28564565-TA,16-28564567-28564577-TA,16-28564581-28564591-TA,16-28564605-28564615-TA,16-28564624-28564633-AT,16-28564655-28564664-TA,16-28564666-28564674-AT,16-28564675-28564684-TA,16-28564687-28564696-TA,16-28564697-28564707-TA,16-28564708-28564716-AT,16-28564717-28564727-TA,16-28564745-28564754-TA,16-28564763-28564772-TA,16-28564773-28564787-TA,16-28564786-28564807-AC,16-28564808-28564823-AC;MOTIFS=AC,TA,TG,AT;STRUC=<VC88901>	NA	Yes	0.692	Yes	NA,NA	NA	NA
chr16:28564558	466613	INS	86	0.8428	0.5715	1	SGF29(0.67382,0.582)	NA	NA	NA	NA	NA	NA	NA	NA	No	ID=16-28564501-28564510-TG,16-28564509-28564520-TA,16-28564519-28564528-TG,16-28564527-28564538-TA,16-28564539-28564549-TA,16-28564551-28564565-TA,16-28564567-28564577-TA,16-28564581-28564591-TA,16-28564605-28564615-TA,16-28564624-28564633-AT,16-28564655-28564664-TA,16-28564666-28564674-AT,16-28564675-28564684-TA,16-28564687-28564696-TA,16-28564697-28564707-TA,16-28564708-28564716-AT,16-28564717-28564727-TA,16-28564745-28564754-TA,16-28564763-28564772-TA,16-28564773-28564787-TA,16-28564786-28564807-AC,16-28564808-28564823-AC;MOTIFS=AC,TA,TG,AT;STRUC=<VC88901>	NA	Yes	0.692	No	NA,NA	NA	NA
chr16:28564583	466614	INS	58	0.8657	0.5088	3	SGF29(0.67382,0.582)	NA	NA	NA	NA	NA	NA	NA	NA	No	ID=16-28564501-28564510-TG,16-28564509-28564520-TA,16-28564519-28564528-TG,16-28564527-28564538-TA,16-28564539-28564549-TA,16-28564551-28564565-TA,16-28564567-28564577-TA,16-28564581-28564591-TA,16-28564605-28564615-TA,16-28564624-28564633-AT,16-28564655-28564664-TA,16-28564666-28564674-AT,16-28564675-28564684-TA,16-28564687-28564696-TA,16-28564697-28564707-TA,16-28564708-28564716-AT,16-28564717-28564727-TA,16-28564745-28564754-TA,16-28564763-28564772-TA,16-28564773-28564787-TA,16-28564786-28564807-AC,16-28564808-28564823-AC;MOTIFS=AC,TA,TG,AT;STRUC=<VC88901>	NA	Yes	0.692	No	NA,NA	NA	NA
chr16:28564583	466615	INS	64	0.8415	0.611	2	SGF29(0.67382,0.582)	NA	NA	NA	NA	NA	NA	NA	NA	No	ID=16-28564501-28564510-TG,16-28564509-28564520-TA,16-28564519-28564528-TG,16-28564527-28564538-TA,16-28564539-28564549-TA,16-28564551-28564565-TA,16-28564567-28564577-TA,16-28564581-28564591-TA,16-28564605-28564615-TA,16-28564624-28564633-AT,16-28564655-28564664-TA,16-28564666-28564674-AT,16-28564675-28564684-TA,16-28564687-28564696-TA,16-28564697-28564707-TA,16-28564708-28564716-AT,16-28564717-28564727-TA,16-28564745-28564754-TA,16-28564763-28564772-TA,16-28564773-28564787-TA,16-28564786-28564807-AC,16-28564808-28564823-AC;MOTIFS=AC,TA,TG,AT;STRUC=<VC88901>	NA	Yes	0.692	No	NA,NA	NA	NA
chr16:28564604	466616	DEL	62	0.8239	0.6204	27	SGF29(0.67382,0.582)	NA	NA	NA	NA	NA	NA	NA	NA	No	ID=16-28564501-28564510-TG,16-28564509-28564520-TA,16-28564519-28564528-TG,16-28564527-28564538-TA,16-28564539-28564549-TA,16-28564551-28564565-TA,16-28564567-28564577-TA,16-28564581-28564591-TA,16-28564605-28564615-TA,16-28564624-28564633-AT,16-28564655-28564664-TA,16-28564666-28564674-AT,16-28564675-28564684-TA,16-28564687-28564696-TA,16-28564697-28564707-TA,16-28564708-28564716-AT,16-28564717-28564727-TA,16-28564745-28564754-TA,16-28564763-28564772-TA,16-28564773-28564787-TA,16-28564786-28564807-AC,16-28564808-28564823-AC;MOTIFS=AC,TA,TG,AT;STRUC=<VC88901>	HGSVC,1KG-ONT	Yes	0.087	Yes	NA,NA	NA	NA
chr16:28564695	466617	DEL	50	0.8632	0.4936	22	SGF29(0.67382,0.582)	NA	NA	NA	NA	NA	NA	NA	NA	No	ID=16-28564501-28564510-TG,16-28564509-28564520-TA,16-28564519-28564528-TG,16-28564527-28564538-TA,16-28564539-28564549-TA,16-28564551-28564565-TA,16-28564567-28564577-TA,16-28564581-28564591-TA,16-28564605-28564615-TA,16-28564624-28564633-AT,16-28564655-28564664-TA,16-28564666-28564674-AT,16-28564675-28564684-TA,16-28564687-28564696-TA,16-28564697-28564707-TA,16-28564708-28564716-AT,16-28564717-28564727-TA,16-28564745-28564754-TA,16-28564763-28564772-TA,16-28564773-28564787-TA,16-28564786-28564807-AC,16-28564808-28564823-AC;MOTIFS=AC,TA,TG,AT;STRUC=<VC88901>	HGSVC,1KG-ONT	Yes	0.144	Yes	NA,NA	NA	NA
chr16:28564746	466618	INS	62	0.8888	0.4081	12	SGF29(0.67382,0.582)	NA	NA	NA	NA	NA	NA	NA	NA	No	ID=16-28564501-28564510-TG,16-28564509-28564520-TA,16-28564519-28564528-TG,16-28564527-28564538-TA,16-28564539-28564549-TA,16-28564551-28564565-TA,16-28564567-28564577-TA,16-28564581-28564591-TA,16-28564605-28564615-TA,16-28564624-28564633-AT,16-28564655-28564664-TA,16-28564666-28564674-AT,16-28564675-28564684-TA,16-28564687-28564696-TA,16-28564697-28564707-TA,16-28564708-28564716-AT,16-28564717-28564727-TA,16-28564745-28564754-TA,16-28564763-28564772-TA,16-28564773-28564787-TA,16-28564786-28564807-AC,16-28564808-28564823-AC;MOTIFS=AC,TA,TG,AT;STRUC=<VC88901>	NA	No	0.692	Yes	NA,NA	NA	NA
chr16:28564777	466619	INS	52	0.8428	0.623	9	SGF29(0.67382,0.582)	NA	NA	NA	NA	NA	NA	NA	NA	No	ID=16-28564501-28564510-TG,16-28564509-28564520-TA,16-28564519-28564528-TG,16-28564527-28564538-TA,16-28564539-28564549-TA,16-28564551-28564565-TA,16-28564567-28564577-TA,16-28564581-28564591-TA,16-28564605-28564615-TA,16-28564624-28564633-AT,16-28564655-28564664-TA,16-28564666-28564674-AT,16-28564675-28564684-TA,16-28564687-28564696-TA,16-28564697-28564707-TA,16-28564708-28564716-AT,16-28564717-28564727-TA,16-28564745-28564754-TA,16-28564763-28564772-TA,16-28564773-28564787-TA,16-28564786-28564807-AC,16-28564808-28564823-AC;MOTIFS=AC,TA,TG,AT;STRUC=<VC88901>	NA	No	0.692	Yes	NA,NA	NA	NA
chr16:28568837	466620	INS	175	0.8805	0.4941	9	SGF29(0.67382,0.582)	NA	NA	NA	NA	NA	NA	NA	NA	No	NA	HGSVC,1KG-ONT	No	0.354	Yes	NA,NA	NA	NA
chr16:28592731	466621	DEL	287	0.8425	0.5793	325	SULT1A2(4.0563e-11,1.237)	NA	NA	NA	NA	NA	NA	NA	NA	Yes	ID=16-28593010-28593020-A;MOTIFS=A;STRUC=<TR1343374>	NA	No	3.441	Yes	NA,NA	NA	NA
chr16:28594460	466622	DEL	310	0.8474	0.5617	394	SULT1A2(4.0563e-11,1.237)	NA	NA	NA	NA	NA	NA	NA	NA	Yes	NA	NA	No	0.091	Yes	NA,NA	NA	NA
chr16:28595030	466623	DEL	280	0.8193	0.6569	394	SULT1A2(4.0563e-11,1.237)	NA	NA	NA	NA	NA	NA	NA	NA	Yes	ID=16-28595256-28595266-T;MOTIFS=T;STRUC=<TR1343379>	NA	No	0.915	Yes	NA,NA	NA	NA
chr16:28639604	466626	DEL	2650	0.83	0.6351	3	NA	NA	NA	NA	NA	NA	NA	NA	enhancer	Yes	ID=16-28641726-28641738-TGCA;MOTIFS=TGCA;STRUC=<TR1343452>,ID=16-28642107-28642118-T;MOTIFS=T;STRUC=<TR1343453>	HGSVC	Yes	0.064	No	NA,NA	NA	NA
chr16:28647101	466627	DEL	811	0.8863	0.4387	139	NA	NA	NA	NA	NA	NA	NA	NA	NA	Yes	ID=16-28647454-28647475-AAACAA;MOTIFS=AAACAA;STRUC=<TR1343465>,ID=16-28647470-28647479-A;MOTIFS=A;STRUC=<TR1343466>,ID=16-28647765-28647782-A;MOTIFS=A;STRUC=<TR1343467>,ID=16-28647785-28647794-T;MOTIFS=T;STRUC=(T)n	HPRC,1KG-ONT	No	0.853	Yes	NA,NA	NA	NA
chr16:28649168	466628	DEL	172	0.815	0.6552	139	NA	NA	NA	NA	NA	NA	NA	NA	NA	Yes	NA	HPRC,1KG-ONT	No	0.934	Yes	NA,NA	NA	NA
chr16:28658252	466629	INS	63	0.8392	0.5941	15	NA	NA	NA	NA	NA	NA	NA	NA	NA	Yes	NA	HPRC,HGSVC	No	5.318	No	NA,NA	NA	NA
chr16:28658252	466630	DEL	63	0.8923	0.3851	82	NA	NA	NA	NA	NA	NA	NA	NA	NA	Yes	NA	HPRC,HGSVC	No	2.805	Yes	NA,NA	NA	NA
chr16:28697873	466631	DEL	129	0.8167	0.6419	14	EIF3C(0.73634,0.746)	NA	NA	NA	NA	NA	NA	NA	NA	Yes	NA	1KG-ONT	No	0.029	Yes	NA,NA	NA	NA
chr16:28698004	466632	INS	50	0.8482	0.5723	480	EIF3C(0.73634,0.746)	NA	NA	NA	NA	NA	NA	NA	NA	Yes	NA	HPRC	No	0.044	Yes	NA,NA	NA	NA
chr16:28698033	466633	INS	50	0.871	0.4667	54	EIF3C(0.73634,0.746)	NA	NA	NA	NA	NA	NA	NA	NA	Yes	NA	HPRC	No	0.044	Yes	NA,NA	NA	NA
chr16:28699482	466635	INS	138	0.9276	0.2954	4	EIF3C(0.73634,0.746)	NA	NA	NA	NA	NA	NA	NA	NA	Yes	NA	NA	No	0.005	Yes	NA,NA	NA	NA
chr16:28699494	466636	INS	85	0.8864	0.4231	4	EIF3C(0.73634,0.746)	NA	NA	NA	NA	NA	NA	NA	NA	Yes	NA	NA	No	0.005	Yes	NA,NA	NA	NA
chr16:28699496	466637	INS	66	0.9521	0.2062	4	EIF3C(0.73634,0.746)	NA	NA	NA	NA	NA	NA	NA	NA	Yes	NA	NA	No	0.005	Yes	NA,NA	NA	NA
chr16:28699496	466638	INS	113	0.804	0.692	1	EIF3C(0.73634,0.746)	NA	NA	NA	NA	NA	NA	NA	NA	Yes	NA	NA	No	0.005	Yes	NA,NA	NA	NA
chr16:28699496	466639	INS	96	0.9498	0.226	2	EIF3C(0.73634,0.746)	NA	NA	NA	NA	NA	NA	NA	NA	Yes	NA	NA	No	0.005	Yes	NA,NA	NA	NA
chr16:28699496	466640	INS	90	0.8712	0.542	3	EIF3C(0.73634,0.746)	NA	NA	NA	NA	NA	NA	NA	NA	Yes	NA	NA	No	0.005	No	NA,NA	NA	NA
chr16:28735019	466641	DEL	51	0.8306	0.6307	40	EIF3C(0.73634,0.746)	NA	NA	NA	EIF3C(0.73634,0.746)	NA	NA	NA	NA	Yes	NA	HPRC	No	4.68	Yes	NA,NA	NA	NA
chr16:28737778	466642	DEL	50	0.9129	0.3279	60	NA	NA	NA	NA	NA	NA	NA	NA	NA	Yes	NA	HPRC,HGSVC	No	0.109	Yes	NA,NA	NA	NA
chr16:28738073	466643	INS	77	0.9229	0.4917	13	NA	NA	NA	NA	NA	NA	NA	NA	NA	Yes	NA	HPRC,HGSVC	No	0.005	Yes	NA,NA	NA	NA
chr16:28752456	466644	DEL	1922	0.9015	0.5607	1	NA	NA	NA	NA	NA	NA	NA	NA	enhancer	Yes	NA	NA	No	1.365	No	NA,NA	NA	NA
chr16:28757850	466645	INS	52	0.812	0.6864	1	NA	NA	NA	NA	NA	NA	NA	NA	NA	Yes	NA	NA	No	0.044	No	NA,NA	NA	NA
chr16:28759639	466646	DEL	796	0.8529	0.536	1	NA	NA	NA	NA	NA	NA	NA	NA	NA	Yes	NA	NA	No	0.358	No	NA,NA	NA	NA
chr16:28763284	466647	DEL	172	0.8109	0.6668	133	NA	NA	NA	NA	NA	NA	NA	NA	NA	Yes	NA	HPRC	No	2.426	Yes	NA,NA	NA	NA
chr16:28772377	466648	INS	63	0.8849	0.4446	6	NA	NA	NA	NA	NA	NA	NA	NA	NA	Yes	NA	NA	No	5.318	No	NA,NA	NA	NA
chr16:28772377	466649	DEL	63	0.855	0.5653	630	NA	NA	NA	NA	NA	NA	NA	NA	NA	Yes	NA	HPRC,HGSVC	No	3.358	Yes	NA,NA	NA	NA
chr16:28772457	466650	DEL	66	0.8056	0.6805	3	NA	NA	NA	NA	NA	NA	NA	NA	NA	Yes	NA	HPRC,HGSVC	No	2.82	No	NA,NA	NA	NA
chr16:28772606	466651	INS	84	0.8237	0.6355	3	NA	NA	NA	NA	NA	NA	NA	NA	NA	Yes	NA	HPRC,HGSVC	No	5.318	No	NA,NA	NA	NA
chr16:28780300	466652	DEL	50	0.8141	0.6582	85	NA	NA	NA	NA	NA	NA	NA	NA	NA	Yes	NA	NA	No	0.166	Yes	NA,NA	NA	NA
chr16:28786661	466653	INS	120	0.877	0.546	1	NA	NA	NA	NA	NA	NA	NA	NA	NA	Yes	NA	NA	No	0.073	No	NA,NA	NA	NA
chr16:28787234	466654	INS	66	0.9166	0.5945	8	NA	NA	NA	NA	NA	NA	NA	NA	NA	Yes	NA	HPRC,HGSVC,1KG-ONT	No	0.794	Yes	NA,NA	NA	NA
chr16:28789379	466655	DEL	304	0.8715	0.4801	12	NA	NA	NA	NA	NA	NA	NA	NA	NA	Yes	NA	HPRC	No	0.154	Yes	NA,NA	NA	NA
chr16:28797251	466656	INS	55	0.8111	0.6588	7	NA	NA	NA	NA	NA	NA	NA	NA	NA	Yes	ID=16-28797230-28797252-AT;MOTIFS=AT;STRUC=<TR1343489>	HPRC,HGSVC	No	0.167	Yes	NA,NA	NA	NA
chr16:28799166	466657	DEL	153	0.8246	0.6615	1	NA	NA	NA	NA	NA	NA	NA	NA	NA	Yes	ID=16-28799247-28799257-T;MOTIFS=T;STRUC=<TR1343498>	NA	No	0.19	No	NA,NA	NA	NA
chr16:28815240	466658	DEL	71	0.8493	0.5412	8	NA	NA	NA	NA	NA	NA	NA	NA	NA	No	ID=16-28815263-28815272-CAC;MOTIFS=CAC;STRUC=<TR1343544>	HPRC,1KG-ONT	Yes	0.857	Yes	NA,NA	NA	NA
chr16:28837471	466659	INS	108	0.8167	0.6427	1	NA	NA	NA	NA	NA	NA	NA	NA	NA	No	NA	NA	No	0.354	No	NA,NA	NA	NA
chr16:28848835	466660	INS	2659	0.8841	0.4487	2	SH2B1(0.99999,0.374)	SH2B1(0.99999,0.374)	NA	NA	NA	NA	NA	NA	NA	No	NA	NA	Yes	0.354	No	NA,NA	NA	NA
chr16:28852179	466661	DEL	54	0.8051	0.6798	92	SH2B1(0.99999,0.374)	SH2B1(0.99999,0.374)	NA	NA	NA	NA	NA	NA	NA	No	ID=16-28852066-28852074-A,16-28852179-28852189-AT,16-28852196-28852248-TATATATTTACATATATATATTTACA,16-28852207-28852217-AT,16-28852221-28852229-AT,16-28852221-28852339-ATATATATTTACAT,16-28852233-28852243-AT,16-28852247-28852257-AT,16-28852261-28852271-AT,16-28852275-28852285-AT,16-28852289-28852299-AT,16-28852303-28852313-AT,16-28852317-28852327-AT,16-28852331-28852339-AT,16-28852352-28852363-TA,16-28852364-28852373-TA,16-28852384-28852394-TA,16-28852436-28852447-TA,16-28852456-28852468-TATT,16-28852460-28852470-TA,16-28852491-28852557-ACATATATTTATATATATAC,16-28852500-28852510-TA,16-28852520-28852530-TA,16-28852540-28852550-TA,16-28852553-28852678-ATATTTATATATATACACATAT,16-28852558-28852568-TA,16-28852580-28852590-TA,16-28852602-28852612-TA,16-28852624-28852634-TA,16-28852646-28852656-TA,16-28852668-28852679-TA,16-28852692-28852702-TA,16-28852703-28852711-AT,16-28852724-28852734-TA,16-28852735-28852745-AT,16-28852758-28852769-TA,16-28852770-28852781-TA,16-28852773-28852815-ATATATATTTAC,16-28852828-28852840-TA,16-28852841-28852851-AT,16-28852854-28852863-TA,16-28852878-28852887-TA,16-28852915-28852925-AT,16-28852928-28852937-TA,16-28852984-28853085-TATATGTACATATATATGTACATATATATTTA,16-28853078-28853087-TA,16-28853114-28853123-TA,16-28853143-28853152-AT,16-28853165-28853177-AT;MOTIFS=TATATATTTACATATATATATTTACA,ATATTTATATATATACACATAT,TATT,A,ATATATATTTAC,TATATGTACATATATATGTACATATATATTTA,TA,AT,ATATATATTTACAT,ACATATATTTATATATATAC;STRUC=<VC88925>	HPRC,HGSVC,1KG-ONT	No	0.066	Yes	NA,NA	NA	NA
chr16:28852196	466666	INS	122	0.807	0.6865	14	SH2B1(0.99999,0.374)	SH2B1(0.99999,0.374)	NA	NA	NA	NA	NA	NA	NA	No	ID=16-28852066-28852074-A,16-28852179-28852189-AT,16-28852196-28852248-TATATATTTACATATATATATTTACA,16-28852207-28852217-AT,16-28852221-28852229-AT,16-28852221-28852339-ATATATATTTACAT,16-28852233-28852243-AT,16-28852247-28852257-AT,16-28852261-28852271-AT,16-28852275-28852285-AT,16-28852289-28852299-AT,16-28852303-28852313-AT,16-28852317-28852327-AT,16-28852331-28852339-AT,16-28852352-28852363-TA,16-28852364-28852373-TA,16-28852384-28852394-TA,16-28852436-28852447-TA,16-28852456-28852468-TATT,16-28852460-28852470-TA,16-28852491-28852557-ACATATATTTATATATATAC,16-28852500-28852510-TA,16-28852520-28852530-TA,16-28852540-28852550-TA,16-28852553-28852678-ATATTTATATATATACACATAT,16-28852558-28852568-TA,16-28852580-28852590-TA,16-28852602-28852612-TA,16-28852624-28852634-TA,16-28852646-28852656-TA,16-28852668-28852679-TA,16-28852692-28852702-TA,16-28852703-28852711-AT,16-28852724-28852734-TA,16-28852735-28852745-AT,16-28852758-28852769-TA,16-28852770-28852781-TA,16-28852773-28852815-ATATATATTTAC,16-28852828-28852840-TA,16-28852841-28852851-AT,16-28852854-28852863-TA,16-28852878-28852887-TA,16-28852915-28852925-AT,16-28852928-28852937-TA,16-28852984-28853085-TATATGTACATATATATGTACATATATATTTA,16-28853078-28853087-TA,16-28853114-28853123-TA,16-28853143-28853152-AT,16-28853165-28853177-AT;MOTIFS=TATATATTTACATATATATATTTACA,ATATTTATATATATACACATAT,TATT,A,ATATATATTTAC,TATATGTACATATATATGTACATATATATTTA,TA,AT,ATATATATTTACAT,ACATATATTTATATATATAC;STRUC=<VC88925>	HGSVC,1KG-ONT	No	0.354	Yes	NA,NA	NA	NA
chr16:28852196	466667	INS	106	0.8979	0.3708	8	SH2B1(0.99999,0.374)	SH2B1(0.99999,0.374)	NA	NA	NA	NA	NA	NA	NA	No	ID=16-28852066-28852074-A,16-28852179-28852189-AT,16-28852196-28852248-TATATATTTACATATATATATTTACA,16-28852207-28852217-AT,16-28852221-28852229-AT,16-28852221-28852339-ATATATATTTACAT,16-28852233-28852243-AT,16-28852247-28852257-AT,16-28852261-28852271-AT,16-28852275-28852285-AT,16-28852289-28852299-AT,16-28852303-28852313-AT,16-28852317-28852327-AT,16-28852331-28852339-AT,16-28852352-28852363-TA,16-28852364-28852373-TA,16-28852384-28852394-TA,16-28852436-28852447-TA,16-28852456-28852468-TATT,16-28852460-28852470-TA,16-28852491-28852557-ACATATATTTATATATATAC,16-28852500-28852510-TA,16-28852520-28852530-TA,16-28852540-28852550-TA,16-28852553-28852678-ATATTTATATATATACACATAT,16-28852558-28852568-TA,16-28852580-28852590-TA,16-28852602-28852612-TA,16-28852624-28852634-TA,16-28852646-28852656-TA,16-28852668-28852679-TA,16-28852692-28852702-TA,16-28852703-28852711-AT,16-28852724-28852734-TA,16-28852735-28852745-AT,16-28852758-28852769-TA,16-28852770-28852781-TA,16-28852773-28852815-ATATATATTTAC,16-28852828-28852840-TA,16-28852841-28852851-AT,16-28852854-28852863-TA,16-28852878-28852887-TA,16-28852915-28852925-AT,16-28852928-28852937-TA,16-28852984-28853085-TATATGTACATATATATGTACATATATATTTA,16-28853078-28853087-TA,16-28853114-28853123-TA,16-28853143-28853152-AT,16-28853165-28853177-AT;MOTIFS=TATATATTTACATATATATATTTACA,ATATTTATATATATACACATAT,TATT,A,ATATATATTTAC,TATATGTACATATATATGTACATATATATTTA,TA,AT,ATATATATTTACAT,ACATATATTTATATATATAC;STRUC=<VC88925>	HGSVC,1KG-ONT	No	0.354	Yes	NA,NA	NA	NA
chr16:28852196	466668	INS	134	0.8268	0.6481	3	SH2B1(0.99999,0.374)	SH2B1(0.99999,0.374)	NA	NA	NA	NA	NA	NA	NA	No	ID=16-28852066-28852074-A,16-28852179-28852189-AT,16-28852196-28852248-TATATATTTACATATATATATTTACA,16-28852207-28852217-AT,16-28852221-28852229-AT,16-28852221-28852339-ATATATATTTACAT,16-28852233-28852243-AT,16-28852247-28852257-AT,16-28852261-28852271-AT,16-28852275-28852285-AT,16-28852289-28852299-AT,16-28852303-28852313-AT,16-28852317-28852327-AT,16-28852331-28852339-AT,16-28852352-28852363-TA,16-28852364-28852373-TA,16-28852384-28852394-TA,16-28852436-28852447-TA,16-28852456-28852468-TATT,16-28852460-28852470-TA,16-28852491-28852557-ACATATATTTATATATATAC,16-28852500-28852510-TA,16-28852520-28852530-TA,16-28852540-28852550-TA,16-28852553-28852678-ATATTTATATATATACACATAT,16-28852558-28852568-TA,16-28852580-28852590-TA,16-28852602-28852612-TA,16-28852624-28852634-TA,16-28852646-28852656-TA,16-28852668-28852679-TA,16-28852692-28852702-TA,16-28852703-28852711-AT,16-28852724-28852734-TA,16-28852735-28852745-AT,16-28852758-28852769-TA,16-28852770-28852781-TA,16-28852773-28852815-ATATATATTTAC,16-28852828-28852840-TA,16-28852841-28852851-AT,16-28852854-28852863-TA,16-28852878-28852887-TA,16-28852915-28852925-AT,16-28852928-28852937-TA,16-28852984-28853085-TATATGTACATATATATGTACATATATATTTA,16-28853078-28853087-TA,16-28853114-28853123-TA,16-28853143-28853152-AT,16-28853165-28853177-AT;MOTIFS=TATATATTTACATATATATATTTACA,ATATTTATATATATACACATAT,TATT,A,ATATATATTTAC,TATATGTACATATATATGTACATATATATTTA,TA,AT,ATATATATTTACAT,ACATATATTTATATATATAC;STRUC=<VC88925>	HGSVC,1KG-ONT	No	0.354	Yes	NA,NA	NA	NA
chr16:28852196	466662	INS	67	0.8333	0.6231	10	SH2B1(0.99999,0.374)	SH2B1(0.99999,0.374)	NA	NA	NA	NA	NA	NA	NA	No	ID=16-28852066-28852074-A,16-28852179-28852189-AT,16-28852196-28852248-TATATATTTACATATATATATTTACA,16-28852207-28852217-AT,16-28852221-28852229-AT,16-28852221-28852339-ATATATATTTACAT,16-28852233-28852243-AT,16-28852247-28852257-AT,16-28852261-28852271-AT,16-28852275-28852285-AT,16-28852289-28852299-AT,16-28852303-28852313-AT,16-28852317-28852327-AT,16-28852331-28852339-AT,16-28852352-28852363-TA,16-28852364-28852373-TA,16-28852384-28852394-TA,16-28852436-28852447-TA,16-28852456-28852468-TATT,16-28852460-28852470-TA,16-28852491-28852557-ACATATATTTATATATATAC,16-28852500-28852510-TA,16-28852520-28852530-TA,16-28852540-28852550-TA,16-28852553-28852678-ATATTTATATATATACACATAT,16-28852558-28852568-TA,16-28852580-28852590-TA,16-28852602-28852612-TA,16-28852624-28852634-TA,16-28852646-28852656-TA,16-28852668-28852679-TA,16-28852692-28852702-TA,16-28852703-28852711-AT,16-28852724-28852734-TA,16-28852735-28852745-AT,16-28852758-28852769-TA,16-28852770-28852781-TA,16-28852773-28852815-ATATATATTTAC,16-28852828-28852840-TA,16-28852841-28852851-AT,16-28852854-28852863-TA,16-28852878-28852887-TA,16-28852915-28852925-AT,16-28852928-28852937-TA,16-28852984-28853085-TATATGTACATATATATGTACATATATATTTA,16-28853078-28853087-TA,16-28853114-28853123-TA,16-28853143-28853152-AT,16-28853165-28853177-AT;MOTIFS=TATATATTTACATATATATATTTACA,ATATTTATATATATACACATAT,TATT,A,ATATATATTTAC,TATATGTACATATATATGTACATATATATTTA,TA,AT,ATATATATTTACAT,ACATATATTTATATATATAC;STRUC=<VC88925>	HPRC,HGSVC	No	0.354	Yes	NA,NA	NA	NA
chr16:28852196	466663	INS	54	0.8108	0.6941	13	SH2B1(0.99999,0.374)	SH2B1(0.99999,0.374)	NA	NA	NA	NA	NA	NA	NA	No	ID=16-28852066-28852074-A,16-28852179-28852189-AT,16-28852196-28852248-TATATATTTACATATATATATTTACA,16-28852207-28852217-AT,16-28852221-28852229-AT,16-28852221-28852339-ATATATATTTACAT,16-28852233-28852243-AT,16-28852247-28852257-AT,16-28852261-28852271-AT,16-28852275-28852285-AT,16-28852289-28852299-AT,16-28852303-28852313-AT,16-28852317-28852327-AT,16-28852331-28852339-AT,16-28852352-28852363-TA,16-28852364-28852373-TA,16-28852384-28852394-TA,16-28852436-28852447-TA,16-28852456-28852468-TATT,16-28852460-28852470-TA,16-28852491-28852557-ACATATATTTATATATATAC,16-28852500-28852510-TA,16-28852520-28852530-TA,16-28852540-28852550-TA,16-28852553-28852678-ATATTTATATATATACACATAT,16-28852558-28852568-TA,16-28852580-28852590-TA,16-28852602-28852612-TA,16-28852624-28852634-TA,16-28852646-28852656-TA,16-28852668-28852679-TA,16-28852692-28852702-TA,16-28852703-28852711-AT,16-28852724-28852734-TA,16-28852735-28852745-AT,16-28852758-28852769-TA,16-28852770-28852781-TA,16-28852773-28852815-ATATATATTTAC,16-28852828-28852840-TA,16-28852841-28852851-AT,16-28852854-28852863-TA,16-28852878-28852887-TA,16-28852915-28852925-AT,16-28852928-28852937-TA,16-28852984-28853085-TATATGTACATATATATGTACATATATATTTA,16-28853078-28853087-TA,16-28853114-28853123-TA,16-28853143-28853152-AT,16-28853165-28853177-AT;MOTIFS=TATATATTTACATATATATATTTACA,ATATTTATATATATACACATAT,TATT,A,ATATATATTTAC,TATATGTACATATATATGTACATATATATTTA,TA,AT,ATATATATTTACAT,ACATATATTTATATATATAC;STRUC=<VC88925>	HPRC,HGSVC	No	0.354	Yes	NA,NA	NA	NA
chr16:28852196	466664	INS	80	0.8633	0.4787	27	SH2B1(0.99999,0.374)	SH2B1(0.99999,0.374)	NA	NA	NA	NA	NA	NA	NA	No	ID=16-28852066-28852074-A,16-28852179-28852189-AT,16-28852196-28852248-TATATATTTACATATATATATTTACA,16-28852207-28852217-AT,16-28852221-28852229-AT,16-28852221-28852339-ATATATATTTACAT,16-28852233-28852243-AT,16-28852247-28852257-AT,16-28852261-28852271-AT,16-28852275-28852285-AT,16-28852289-28852299-AT,16-28852303-28852313-AT,16-28852317-28852327-AT,16-28852331-28852339-AT,16-28852352-28852363-TA,16-28852364-28852373-TA,16-28852384-28852394-TA,16-28852436-28852447-TA,16-28852456-28852468-TATT,16-28852460-28852470-TA,16-28852491-28852557-ACATATATTTATATATATAC,16-28852500-28852510-TA,16-28852520-28852530-TA,16-28852540-28852550-TA,16-28852553-28852678-ATATTTATATATATACACATAT,16-28852558-28852568-TA,16-28852580-28852590-TA,16-28852602-28852612-TA,16-28852624-28852634-TA,16-28852646-28852656-TA,16-28852668-28852679-TA,16-28852692-28852702-TA,16-28852703-28852711-AT,16-28852724-28852734-TA,16-28852735-28852745-AT,16-28852758-28852769-TA,16-28852770-28852781-TA,16-28852773-28852815-ATATATATTTAC,16-28852828-28852840-TA,16-28852841-28852851-AT,16-28852854-28852863-TA,16-28852878-28852887-TA,16-28852915-28852925-AT,16-28852928-28852937-TA,16-28852984-28853085-TATATGTACATATATATGTACATATATATTTA,16-28853078-28853087-TA,16-28853114-28853123-TA,16-28853143-28853152-AT,16-28853165-28853177-AT;MOTIFS=TATATATTTACATATATATATTTACA,ATATTTATATATATACACATAT,TATT,A,ATATATATTTAC,TATATGTACATATATATGTACATATATATTTA,TA,AT,ATATATATTTACAT,ACATATATTTATATATATAC;STRUC=<VC88925>	HPRC,HGSVC,1KG-ONT	No	0.354	Yes	NA,NA	NA	NA
chr16:28852196	466665	INS	94	0.8258	0.6105	17	SH2B1(0.99999,0.374)	SH2B1(0.99999,0.374)	NA	NA	NA	NA	NA	NA	NA	No	ID=16-28852066-28852074-A,16-28852179-28852189-AT,16-28852196-28852248-TATATATTTACATATATATATTTACA,16-28852207-28852217-AT,16-28852221-28852229-AT,16-28852221-28852339-ATATATATTTACAT,16-28852233-28852243-AT,16-28852247-28852257-AT,16-28852261-28852271-AT,16-28852275-28852285-AT,16-28852289-28852299-AT,16-28852303-28852313-AT,16-28852317-28852327-AT,16-28852331-28852339-AT,16-28852352-28852363-TA,16-28852364-28852373-TA,16-28852384-28852394-TA,16-28852436-28852447-TA,16-28852456-28852468-TATT,16-28852460-28852470-TA,16-28852491-28852557-ACATATATTTATATATATAC,16-28852500-28852510-TA,16-28852520-28852530-TA,16-28852540-28852550-TA,16-28852553-28852678-ATATTTATATATATACACATAT,16-28852558-28852568-TA,16-28852580-28852590-TA,16-28852602-28852612-TA,16-28852624-28852634-TA,16-28852646-28852656-TA,16-28852668-28852679-TA,16-28852692-28852702-TA,16-28852703-28852711-AT,16-28852724-28852734-TA,16-28852735-28852745-AT,16-28852758-28852769-TA,16-28852770-28852781-TA,16-28852773-28852815-ATATATATTTAC,16-28852828-28852840-TA,16-28852841-28852851-AT,16-28852854-28852863-TA,16-28852878-28852887-TA,16-28852915-28852925-AT,16-28852928-28852937-TA,16-28852984-28853085-TATATGTACATATATATGTACATATATATTTA,16-28853078-28853087-TA,16-28853114-28853123-TA,16-28853143-28853152-AT,16-28853165-28853177-AT;MOTIFS=TATATATTTACATATATATATTTACA,ATATTTATATATATACACATAT,TATT,A,ATATATATTTAC,TATATGTACATATATATGTACATATATATTTA,TA,AT,ATATATATTTACAT,ACATATATTTATATATATAC;STRUC=<VC88925>	HPRC,HGSVC,1KG-ONT	No	0.354	Yes	NA,NA	NA	NA
chr16:28852196	466670	DEL	82	0.8702	0.4613	47	SH2B1(0.99999,0.374)	SH2B1(0.99999,0.374)	NA	NA	NA	NA	NA	NA	NA	No	ID=16-28852066-28852074-A,16-28852179-28852189-AT,16-28852196-28852248-TATATATTTACATATATATATTTACA,16-28852207-28852217-AT,16-28852221-28852229-AT,16-28852221-28852339-ATATATATTTACAT,16-28852233-28852243-AT,16-28852247-28852257-AT,16-28852261-28852271-AT,16-28852275-28852285-AT,16-28852289-28852299-AT,16-28852303-28852313-AT,16-28852317-28852327-AT,16-28852331-28852339-AT,16-28852352-28852363-TA,16-28852364-28852373-TA,16-28852384-28852394-TA,16-28852436-28852447-TA,16-28852456-28852468-TATT,16-28852460-28852470-TA,16-28852491-28852557-ACATATATTTATATATATAC,16-28852500-28852510-TA,16-28852520-28852530-TA,16-28852540-28852550-TA,16-28852553-28852678-ATATTTATATATATACACATAT,16-28852558-28852568-TA,16-28852580-28852590-TA,16-28852602-28852612-TA,16-28852624-28852634-TA,16-28852646-28852656-TA,16-28852668-28852679-TA,16-28852692-28852702-TA,16-28852703-28852711-AT,16-28852724-28852734-TA,16-28852735-28852745-AT,16-28852758-28852769-TA,16-28852770-28852781-TA,16-28852773-28852815-ATATATATTTAC,16-28852828-28852840-TA,16-28852841-28852851-AT,16-28852854-28852863-TA,16-28852878-28852887-TA,16-28852915-28852925-AT,16-28852928-28852937-TA,16-28852984-28853085-TATATGTACATATATATGTACATATATATTTA,16-28853078-28853087-TA,16-28853114-28853123-TA,16-28853143-28853152-AT,16-28853165-28853177-AT;MOTIFS=TATATATTTACATATATATATTTACA,ATATTTATATATATACACATAT,TATT,A,ATATATATTTAC,TATATGTACATATATATGTACATATATATTTA,TA,AT,ATATATATTTACAT,ACATATATTTATATATATAC;STRUC=<VC88925>	HPRC,HGSVC,1KG-ONT	No	1.118	Yes	NA,NA	NA	NA
chr16:28852196	466669	DEL	68	0.8174	0.663	59	SH2B1(0.99999,0.374)	SH2B1(0.99999,0.374)	NA	NA	NA	NA	NA	NA	NA	No	ID=16-28852066-28852074-A,16-28852179-28852189-AT,16-28852196-28852248-TATATATTTACATATATATATTTACA,16-28852207-28852217-AT,16-28852221-28852229-AT,16-28852221-28852339-ATATATATTTACAT,16-28852233-28852243-AT,16-28852247-28852257-AT,16-28852261-28852271-AT,16-28852275-28852285-AT,16-28852289-28852299-AT,16-28852303-28852313-AT,16-28852317-28852327-AT,16-28852331-28852339-AT,16-28852352-28852363-TA,16-28852364-28852373-TA,16-28852384-28852394-TA,16-28852436-28852447-TA,16-28852456-28852468-TATT,16-28852460-28852470-TA,16-28852491-28852557-ACATATATTTATATATATAC,16-28852500-28852510-TA,16-28852520-28852530-TA,16-28852540-28852550-TA,16-28852553-28852678-ATATTTATATATATACACATAT,16-28852558-28852568-TA,16-28852580-28852590-TA,16-28852602-28852612-TA,16-28852624-28852634-TA,16-28852646-28852656-TA,16-28852668-28852679-TA,16-28852692-28852702-TA,16-28852703-28852711-AT,16-28852724-28852734-TA,16-28852735-28852745-AT,16-28852758-28852769-TA,16-28852770-28852781-TA,16-28852773-28852815-ATATATATTTAC,16-28852828-28852840-TA,16-28852841-28852851-AT,16-28852854-28852863-TA,16-28852878-28852887-TA,16-28852915-28852925-AT,16-28852928-28852937-TA,16-28852984-28853085-TATATGTACATATATATGTACATATATATTTA,16-28853078-28853087-TA,16-28853114-28853123-TA,16-28853143-28853152-AT,16-28853165-28853177-AT;MOTIFS=TATATATTTACATATATATATTTACA,ATATTTATATATATACACATAT,TATT,A,ATATATATTTAC,TATATGTACATATATATGTACATATATATTTA,TA,AT,ATATATATTTACAT,ACATATATTTATATATATAC;STRUC=<VC88925>	HPRC,HGSVC,1KG-ONT	No	1.118	Yes	NA,NA	NA	NA
chr16:28852221	466672	INS	70	0.8384	0.5868	20	SH2B1(0.99999,0.374)	SH2B1(0.99999,0.374)	NA	NA	NA	NA	NA	NA	NA	No	ID=16-28852066-28852074-A,16-28852179-28852189-AT,16-28852196-28852248-TATATATTTACATATATATATTTACA,16-28852207-28852217-AT,16-28852221-28852229-AT,16-28852221-28852339-ATATATATTTACAT,16-28852233-28852243-AT,16-28852247-28852257-AT,16-28852261-28852271-AT,16-28852275-28852285-AT,16-28852289-28852299-AT,16-28852303-28852313-AT,16-28852317-28852327-AT,16-28852331-28852339-AT,16-28852352-28852363-TA,16-28852364-28852373-TA,16-28852384-28852394-TA,16-28852436-28852447-TA,16-28852456-28852468-TATT,16-28852460-28852470-TA,16-28852491-28852557-ACATATATTTATATATATAC,16-28852500-28852510-TA,16-28852520-28852530-TA,16-28852540-28852550-TA,16-28852553-28852678-ATATTTATATATATACACATAT,16-28852558-28852568-TA,16-28852580-28852590-TA,16-28852602-28852612-TA,16-28852624-28852634-TA,16-28852646-28852656-TA,16-28852668-28852679-TA,16-28852692-28852702-TA,16-28852703-28852711-AT,16-28852724-28852734-TA,16-28852735-28852745-AT,16-28852758-28852769-TA,16-28852770-28852781-TA,16-28852773-28852815-ATATATATTTAC,16-28852828-28852840-TA,16-28852841-28852851-AT,16-28852854-28852863-TA,16-28852878-28852887-TA,16-28852915-28852925-AT,16-28852928-28852937-TA,16-28852984-28853085-TATATGTACATATATATGTACATATATATTTA,16-28853078-28853087-TA,16-28853114-28853123-TA,16-28853143-28853152-AT,16-28853165-28853177-AT;MOTIFS=TATATATTTACATATATATATTTACA,ATATTTATATATATACACATAT,TATT,A,ATATATATTTAC,TATATGTACATATATATGTACATATATATTTA,TA,AT,ATATATATTTACAT,ACATATATTTATATATATAC;STRUC=<VC88925>	HPRC,HGSVC,1KG-ONT	No	0.354	Yes	NA,NA	NA	NA
chr16:28852221	466673	INS	112	0.8555	0.5444	19	SH2B1(0.99999,0.374)	SH2B1(0.99999,0.374)	NA	NA	NA	NA	NA	NA	NA	No	ID=16-28852066-28852074-A,16-28852179-28852189-AT,16-28852196-28852248-TATATATTTACATATATATATTTACA,16-28852207-28852217-AT,16-28852221-28852229-AT,16-28852221-28852339-ATATATATTTACAT,16-28852233-28852243-AT,16-28852247-28852257-AT,16-28852261-28852271-AT,16-28852275-28852285-AT,16-28852289-28852299-AT,16-28852303-28852313-AT,16-28852317-28852327-AT,16-28852331-28852339-AT,16-28852352-28852363-TA,16-28852364-28852373-TA,16-28852384-28852394-TA,16-28852436-28852447-TA,16-28852456-28852468-TATT,16-28852460-28852470-TA,16-28852491-28852557-ACATATATTTATATATATAC,16-28852500-28852510-TA,16-28852520-28852530-TA,16-28852540-28852550-TA,16-28852553-28852678-ATATTTATATATATACACATAT,16-28852558-28852568-TA,16-28852580-28852590-TA,16-28852602-28852612-TA,16-28852624-28852634-TA,16-28852646-28852656-TA,16-28852668-28852679-TA,16-28852692-28852702-TA,16-28852703-28852711-AT,16-28852724-28852734-TA,16-28852735-28852745-AT,16-28852758-28852769-TA,16-28852770-28852781-TA,16-28852773-28852815-ATATATATTTAC,16-28852828-28852840-TA,16-28852841-28852851-AT,16-28852854-28852863-TA,16-28852878-28852887-TA,16-28852915-28852925-AT,16-28852928-28852937-TA,16-28852984-28853085-TATATGTACATATATATGTACATATATATTTA,16-28853078-28853087-TA,16-28853114-28853123-TA,16-28853143-28853152-AT,16-28853165-28853177-AT;MOTIFS=TATATATTTACATATATATATTTACA,ATATTTATATATATACACATAT,TATT,A,ATATATATTTAC,TATATGTACATATATATGTACATATATATTTA,TA,AT,ATATATATTTACAT,ACATATATTTATATATATAC;STRUC=<VC88925>	HGSVC,1KG-ONT	No	0.354	Yes	NA,NA	NA	NA
chr16:28852221	466671	INS	58	0.8696	0.4582	44	SH2B1(0.99999,0.374)	SH2B1(0.99999,0.374)	NA	NA	NA	NA	NA	NA	NA	No	ID=16-28852066-28852074-A,16-28852179-28852189-AT,16-28852196-28852248-TATATATTTACATATATATATTTACA,16-28852207-28852217-AT,16-28852221-28852229-AT,16-28852221-28852339-ATATATATTTACAT,16-28852233-28852243-AT,16-28852247-28852257-AT,16-28852261-28852271-AT,16-28852275-28852285-AT,16-28852289-28852299-AT,16-28852303-28852313-AT,16-28852317-28852327-AT,16-28852331-28852339-AT,16-28852352-28852363-TA,16-28852364-28852373-TA,16-28852384-28852394-TA,16-28852436-28852447-TA,16-28852456-28852468-TATT,16-28852460-28852470-TA,16-28852491-28852557-ACATATATTTATATATATAC,16-28852500-28852510-TA,16-28852520-28852530-TA,16-28852540-28852550-TA,16-28852553-28852678-ATATTTATATATATACACATAT,16-28852558-28852568-TA,16-28852580-28852590-TA,16-28852602-28852612-TA,16-28852624-28852634-TA,16-28852646-28852656-TA,16-28852668-28852679-TA,16-28852692-28852702-TA,16-28852703-28852711-AT,16-28852724-28852734-TA,16-28852735-28852745-AT,16-28852758-28852769-TA,16-28852770-28852781-TA,16-28852773-28852815-ATATATATTTAC,16-28852828-28852840-TA,16-28852841-28852851-AT,16-28852854-28852863-TA,16-28852878-28852887-TA,16-28852915-28852925-AT,16-28852928-28852937-TA,16-28852984-28853085-TATATGTACATATATATGTACATATATATTTA,16-28853078-28853087-TA,16-28853114-28853123-TA,16-28853143-28853152-AT,16-28853165-28853177-AT;MOTIFS=TATATATTTACATATATATATTTACA,ATATTTATATATATACACATAT,TATT,A,ATATATATTTAC,TATATGTACATATATATGTACATATATATTTA,TA,AT,ATATATATTTACAT,ACATATATTTATATATATAC;STRUC=<VC88925>	HPRC,HGSVC	No	0.354	Yes	NA,NA	NA	NA
chr16:28852247	466675	DEL	74	0.9263	0.2947	59	SH2B1(0.99999,0.374)	SH2B1(0.99999,0.374)	NA	NA	NA	NA	NA	NA	NA	No	ID=16-28852066-28852074-A,16-28852179-28852189-AT,16-28852196-28852248-TATATATTTACATATATATATTTACA,16-28852207-28852217-AT,16-28852221-28852229-AT,16-28852221-28852339-ATATATATTTACAT,16-28852233-28852243-AT,16-28852247-28852257-AT,16-28852261-28852271-AT,16-28852275-28852285-AT,16-28852289-28852299-AT,16-28852303-28852313-AT,16-28852317-28852327-AT,16-28852331-28852339-AT,16-28852352-28852363-TA,16-28852364-28852373-TA,16-28852384-28852394-TA,16-28852436-28852447-TA,16-28852456-28852468-TATT,16-28852460-28852470-TA,16-28852491-28852557-ACATATATTTATATATATAC,16-28852500-28852510-TA,16-28852520-28852530-TA,16-28852540-28852550-TA,16-28852553-28852678-ATATTTATATATATACACATAT,16-28852558-28852568-TA,16-28852580-28852590-TA,16-28852602-28852612-TA,16-28852624-28852634-TA,16-28852646-28852656-TA,16-28852668-28852679-TA,16-28852692-28852702-TA,16-28852703-28852711-AT,16-28852724-28852734-TA,16-28852735-28852745-AT,16-28852758-28852769-TA,16-28852770-28852781-TA,16-28852773-28852815-ATATATATTTAC,16-28852828-28852840-TA,16-28852841-28852851-AT,16-28852854-28852863-TA,16-28852878-28852887-TA,16-28852915-28852925-AT,16-28852928-28852937-TA,16-28852984-28853085-TATATGTACATATATATGTACATATATATTTA,16-28853078-28853087-TA,16-28853114-28853123-TA,16-28853143-28853152-AT,16-28853165-28853177-AT;MOTIFS=TATATATTTACATATATATATTTACA,ATATTTATATATATACACATAT,TATT,A,ATATATATTTAC,TATATGTACATATATATGTACATATATATTTA,TA,AT,ATATATATTTACAT,ACATATATTTATATATATAC;STRUC=<VC88925>	HPRC,HGSVC,1KG-ONT	No	0.004	Yes	NA,NA	NA	NA
chr16:28852282	466676	DEL	70	0.8279	0.6448	49	SH2B1(0.99999,0.374)	SH2B1(0.99999,0.374)	NA	NA	NA	NA	NA	NA	NA	No	ID=16-28852066-28852074-A,16-28852179-28852189-AT,16-28852196-28852248-TATATATTTACATATATATATTTACA,16-28852207-28852217-AT,16-28852221-28852229-AT,16-28852221-28852339-ATATATATTTACAT,16-28852233-28852243-AT,16-28852247-28852257-AT,16-28852261-28852271-AT,16-28852275-28852285-AT,16-28852289-28852299-AT,16-28852303-28852313-AT,16-28852317-28852327-AT,16-28852331-28852339-AT,16-28852352-28852363-TA,16-28852364-28852373-TA,16-28852384-28852394-TA,16-28852436-28852447-TA,16-28852456-28852468-TATT,16-28852460-28852470-TA,16-28852491-28852557-ACATATATTTATATATATAC,16-28852500-28852510-TA,16-28852520-28852530-TA,16-28852540-28852550-TA,16-28852553-28852678-ATATTTATATATATACACATAT,16-28852558-28852568-TA,16-28852580-28852590-TA,16-28852602-28852612-TA,16-28852624-28852634-TA,16-28852646-28852656-TA,16-28852668-28852679-TA,16-28852692-28852702-TA,16-28852703-28852711-AT,16-28852724-28852734-TA,16-28852735-28852745-AT,16-28852758-28852769-TA,16-28852770-28852781-TA,16-28852773-28852815-ATATATATTTAC,16-28852828-28852840-TA,16-28852841-28852851-AT,16-28852854-28852863-TA,16-28852878-28852887-TA,16-28852915-28852925-AT,16-28852928-28852937-TA,16-28852984-28853085-TATATGTACATATATATGTACATATATATTTA,16-28853078-28853087-TA,16-28853114-28853123-TA,16-28853143-28853152-AT,16-28853165-28853177-AT;MOTIFS=TATATATTTACATATATATATTTACA,ATATTTATATATATACACATAT,TATT,A,ATATATATTTAC,TATATGTACATATATATGTACATATATATTTA,TA,AT,ATATATATTTACAT,ACATATATTTATATATATAC;STRUC=<VC88925>	HPRC,HGSVC,1KG-ONT	No	0.004	Yes	NA,NA	NA	NA
chr16:28852313	466677	DEL	60	0.8692	0.5474	7	SH2B1(0.99999,0.374)	SH2B1(0.99999,0.374)	NA	NA	NA	NA	NA	NA	NA	No	ID=16-28852066-28852074-A,16-28852179-28852189-AT,16-28852196-28852248-TATATATTTACATATATATATTTACA,16-28852207-28852217-AT,16-28852221-28852229-AT,16-28852221-28852339-ATATATATTTACAT,16-28852233-28852243-AT,16-28852247-28852257-AT,16-28852261-28852271-AT,16-28852275-28852285-AT,16-28852289-28852299-AT,16-28852303-28852313-AT,16-28852317-28852327-AT,16-28852331-28852339-AT,16-28852352-28852363-TA,16-28852364-28852373-TA,16-28852384-28852394-TA,16-28852436-28852447-TA,16-28852456-28852468-TATT,16-28852460-28852470-TA,16-28852491-28852557-ACATATATTTATATATATAC,16-28852500-28852510-TA,16-28852520-28852530-TA,16-28852540-28852550-TA,16-28852553-28852678-ATATTTATATATATACACATAT,16-28852558-28852568-TA,16-28852580-28852590-TA,16-28852602-28852612-TA,16-28852624-28852634-TA,16-28852646-28852656-TA,16-28852668-28852679-TA,16-28852692-28852702-TA,16-28852703-28852711-AT,16-28852724-28852734-TA,16-28852735-28852745-AT,16-28852758-28852769-TA,16-28852770-28852781-TA,16-28852773-28852815-ATATATATTTAC,16-28852828-28852840-TA,16-28852841-28852851-AT,16-28852854-28852863-TA,16-28852878-28852887-TA,16-28852915-28852925-AT,16-28852928-28852937-TA,16-28852984-28853085-TATATGTACATATATATGTACATATATATTTA,16-28853078-28853087-TA,16-28853114-28853123-TA,16-28853143-28853152-AT,16-28853165-28853177-AT;MOTIFS=TATATATTTACATATATATATTTACA,ATATTTATATATATACACATAT,TATT,A,ATATATATTTAC,TATATGTACATATATATGTACATATATATTTA,TA,AT,ATATATATTTACAT,ACATATATTTATATATATAC;STRUC=<VC88925>	HPRC,HGSVC,1KG-ONT	No	0.004	Yes	NA,NA	NA	NA
chr16:28852331	466678	INS	88	0.8343	0.6406	48	SH2B1(0.99999,0.374)	SH2B1(0.99999,0.374)	NA	NA	NA	NA	NA	NA	NA	No	ID=16-28852066-28852074-A,16-28852179-28852189-AT,16-28852196-28852248-TATATATTTACATATATATATTTACA,16-28852207-28852217-AT,16-28852221-28852229-AT,16-28852221-28852339-ATATATATTTACAT,16-28852233-28852243-AT,16-28852247-28852257-AT,16-28852261-28852271-AT,16-28852275-28852285-AT,16-28852289-28852299-AT,16-28852303-28852313-AT,16-28852317-28852327-AT,16-28852331-28852339-AT,16-28852352-28852363-TA,16-28852364-28852373-TA,16-28852384-28852394-TA,16-28852436-28852447-TA,16-28852456-28852468-TATT,16-28852460-28852470-TA,16-28852491-28852557-ACATATATTTATATATATAC,16-28852500-28852510-TA,16-28852520-28852530-TA,16-28852540-28852550-TA,16-28852553-28852678-ATATTTATATATATACACATAT,16-28852558-28852568-TA,16-28852580-28852590-TA,16-28852602-28852612-TA,16-28852624-28852634-TA,16-28852646-28852656-TA,16-28852668-28852679-TA,16-28852692-28852702-TA,16-28852703-28852711-AT,16-28852724-28852734-TA,16-28852735-28852745-AT,16-28852758-28852769-TA,16-28852770-28852781-TA,16-28852773-28852815-ATATATATTTAC,16-28852828-28852840-TA,16-28852841-28852851-AT,16-28852854-28852863-TA,16-28852878-28852887-TA,16-28852915-28852925-AT,16-28852928-28852937-TA,16-28852984-28853085-TATATGTACATATATATGTACATATATATTTA,16-28853078-28853087-TA,16-28853114-28853123-TA,16-28853143-28853152-AT,16-28853165-28853177-AT;MOTIFS=TATATATTTACATATATATATTTACA,ATATTTATATATATACACATAT,TATT,A,ATATATATTTAC,TATATGTACATATATATGTACATATATATTTA,TA,AT,ATATATATTTACAT,ACATATATTTATATATATAC;STRUC=<VC88925>	HPRC,HGSVC,1KG-ONT	No	0.354	Yes	NA,NA	NA	NA
chr16:28852333	466679	INS	66	0.8106	0.686	35	SH2B1(0.99999,0.374)	SH2B1(0.99999,0.374)	NA	NA	NA	NA	NA	NA	NA	No	ID=16-28852066-28852074-A,16-28852179-28852189-AT,16-28852196-28852248-TATATATTTACATATATATATTTACA,16-28852207-28852217-AT,16-28852221-28852229-AT,16-28852221-28852339-ATATATATTTACAT,16-28852233-28852243-AT,16-28852247-28852257-AT,16-28852261-28852271-AT,16-28852275-28852285-AT,16-28852289-28852299-AT,16-28852303-28852313-AT,16-28852317-28852327-AT,16-28852331-28852339-AT,16-28852352-28852363-TA,16-28852364-28852373-TA,16-28852384-28852394-TA,16-28852436-28852447-TA,16-28852456-28852468-TATT,16-28852460-28852470-TA,16-28852491-28852557-ACATATATTTATATATATAC,16-28852500-28852510-TA,16-28852520-28852530-TA,16-28852540-28852550-TA,16-28852553-28852678-ATATTTATATATATACACATAT,16-28852558-28852568-TA,16-28852580-28852590-TA,16-28852602-28852612-TA,16-28852624-28852634-TA,16-28852646-28852656-TA,16-28852668-28852679-TA,16-28852692-28852702-TA,16-28852703-28852711-AT,16-28852724-28852734-TA,16-28852735-28852745-AT,16-28852758-28852769-TA,16-28852770-28852781-TA,16-28852773-28852815-ATATATATTTAC,16-28852828-28852840-TA,16-28852841-28852851-AT,16-28852854-28852863-TA,16-28852878-28852887-TA,16-28852915-28852925-AT,16-28852928-28852937-TA,16-28852984-28853085-TATATGTACATATATATGTACATATATATTTA,16-28853078-28853087-TA,16-28853114-28853123-TA,16-28853143-28853152-AT,16-28853165-28853177-AT;MOTIFS=TATATATTTACATATATATATTTACA,ATATTTATATATATACACATAT,TATT,A,ATATATATTTAC,TATATGTACATATATATGTACATATATATTTA,TA,AT,ATATATATTTACAT,ACATATATTTATATATATAC;STRUC=<VC88925>	HPRC,HGSVC	No	0.354	Yes	NA,NA	NA	NA
chr16:28852341	466680	DEL	54	0.852	0.5976	27	SH2B1(0.99999,0.374)	SH2B1(0.99999,0.374)	NA	NA	NA	NA	NA	NA	NA	No	ID=16-28852066-28852074-A,16-28852179-28852189-AT,16-28852196-28852248-TATATATTTACATATATATATTTACA,16-28852207-28852217-AT,16-28852221-28852229-AT,16-28852221-28852339-ATATATATTTACAT,16-28852233-28852243-AT,16-28852247-28852257-AT,16-28852261-28852271-AT,16-28852275-28852285-AT,16-28852289-28852299-AT,16-28852303-28852313-AT,16-28852317-28852327-AT,16-28852331-28852339-AT,16-28852352-28852363-TA,16-28852364-28852373-TA,16-28852384-28852394-TA,16-28852436-28852447-TA,16-28852456-28852468-TATT,16-28852460-28852470-TA,16-28852491-28852557-ACATATATTTATATATATAC,16-28852500-28852510-TA,16-28852520-28852530-TA,16-28852540-28852550-TA,16-28852553-28852678-ATATTTATATATATACACATAT,16-28852558-28852568-TA,16-28852580-28852590-TA,16-28852602-28852612-TA,16-28852624-28852634-TA,16-28852646-28852656-TA,16-28852668-28852679-TA,16-28852692-28852702-TA,16-28852703-28852711-AT,16-28852724-28852734-TA,16-28852735-28852745-AT,16-28852758-28852769-TA,16-28852770-28852781-TA,16-28852773-28852815-ATATATATTTAC,16-28852828-28852840-TA,16-28852841-28852851-AT,16-28852854-28852863-TA,16-28852878-28852887-TA,16-28852915-28852925-AT,16-28852928-28852937-TA,16-28852984-28853085-TATATGTACATATATATGTACATATATATTTA,16-28853078-28853087-TA,16-28853114-28853123-TA,16-28853143-28853152-AT,16-28853165-28853177-AT;MOTIFS=TATATATTTACATATATATATTTACA,ATATTTATATATATACACATAT,TATT,A,ATATATATTTAC,TATATGTACATATATATGTACATATATATTTA,TA,AT,ATATATATTTACAT,ACATATATTTATATATATAC;STRUC=<VC88925>	HPRC,HGSVC,1KG-ONT	No	0.004	Yes	NA,NA	NA	NA
chr16:28852346	466681	INS	72	0.8399	0.5977	1	SH2B1(0.99999,0.374)	SH2B1(0.99999,0.374)	NA	NA	NA	NA	NA	NA	NA	No	ID=16-28852066-28852074-A,16-28852179-28852189-AT,16-28852196-28852248-TATATATTTACATATATATATTTACA,16-28852207-28852217-AT,16-28852221-28852229-AT,16-28852221-28852339-ATATATATTTACAT,16-28852233-28852243-AT,16-28852247-28852257-AT,16-28852261-28852271-AT,16-28852275-28852285-AT,16-28852289-28852299-AT,16-28852303-28852313-AT,16-28852317-28852327-AT,16-28852331-28852339-AT,16-28852352-28852363-TA,16-28852364-28852373-TA,16-28852384-28852394-TA,16-28852436-28852447-TA,16-28852456-28852468-TATT,16-28852460-28852470-TA,16-28852491-28852557-ACATATATTTATATATATAC,16-28852500-28852510-TA,16-28852520-28852530-TA,16-28852540-28852550-TA,16-28852553-28852678-ATATTTATATATATACACATAT,16-28852558-28852568-TA,16-28852580-28852590-TA,16-28852602-28852612-TA,16-28852624-28852634-TA,16-28852646-28852656-TA,16-28852668-28852679-TA,16-28852692-28852702-TA,16-28852703-28852711-AT,16-28852724-28852734-TA,16-28852735-28852745-AT,16-28852758-28852769-TA,16-28852770-28852781-TA,16-28852773-28852815-ATATATATTTAC,16-28852828-28852840-TA,16-28852841-28852851-AT,16-28852854-28852863-TA,16-28852878-28852887-TA,16-28852915-28852925-AT,16-28852928-28852937-TA,16-28852984-28853085-TATATGTACATATATATGTACATATATATTTA,16-28853078-28853087-TA,16-28853114-28853123-TA,16-28853143-28853152-AT,16-28853165-28853177-AT;MOTIFS=TATATATTTACATATATATATTTACA,ATATTTATATATATACACATAT,TATT,A,ATATATATTTAC,TATATGTACATATATATGTACATATATATTTA,TA,AT,ATATATATTTACAT,ACATATATTTATATATATAC;STRUC=<VC88925>	HPRC,HGSVC,1KG-ONT	No	0.354	No	NA,NA	NA	NA
chr16:28852353	466682	INS	74	0.8094	0.6889	15	SH2B1(0.99999,0.374)	SH2B1(0.99999,0.374)	NA	NA	NA	NA	NA	NA	NA	No	ID=16-28852066-28852074-A,16-28852179-28852189-AT,16-28852196-28852248-TATATATTTACATATATATATTTACA,16-28852207-28852217-AT,16-28852221-28852229-AT,16-28852221-28852339-ATATATATTTACAT,16-28852233-28852243-AT,16-28852247-28852257-AT,16-28852261-28852271-AT,16-28852275-28852285-AT,16-28852289-28852299-AT,16-28852303-28852313-AT,16-28852317-28852327-AT,16-28852331-28852339-AT,16-28852352-28852363-TA,16-28852364-28852373-TA,16-28852384-28852394-TA,16-28852436-28852447-TA,16-28852456-28852468-TATT,16-28852460-28852470-TA,16-28852491-28852557-ACATATATTTATATATATAC,16-28852500-28852510-TA,16-28852520-28852530-TA,16-28852540-28852550-TA,16-28852553-28852678-ATATTTATATATATACACATAT,16-28852558-28852568-TA,16-28852580-28852590-TA,16-28852602-28852612-TA,16-28852624-28852634-TA,16-28852646-28852656-TA,16-28852668-28852679-TA,16-28852692-28852702-TA,16-28852703-28852711-AT,16-28852724-28852734-TA,16-28852735-28852745-AT,16-28852758-28852769-TA,16-28852770-28852781-TA,16-28852773-28852815-ATATATATTTAC,16-28852828-28852840-TA,16-28852841-28852851-AT,16-28852854-28852863-TA,16-28852878-28852887-TA,16-28852915-28852925-AT,16-28852928-28852937-TA,16-28852984-28853085-TATATGTACATATATATGTACATATATATTTA,16-28853078-28853087-TA,16-28853114-28853123-TA,16-28853143-28853152-AT,16-28853165-28853177-AT;MOTIFS=TATATATTTACATATATATATTTACA,ATATTTATATATATACACATAT,TATT,A,ATATATATTTAC,TATATGTACATATATATGTACATATATATTTA,TA,AT,ATATATATTTACAT,ACATATATTTATATATATAC;STRUC=<VC88925>	HPRC,HGSVC,1KG-ONT	No	0.354	Yes	NA,NA	NA	NA
chr16:28852356	466683	DEL	60	0.8429	0.5702	62	SH2B1(0.99999,0.374)	SH2B1(0.99999,0.374)	NA	NA	NA	NA	NA	NA	NA	No	ID=16-28852066-28852074-A,16-28852179-28852189-AT,16-28852196-28852248-TATATATTTACATATATATATTTACA,16-28852207-28852217-AT,16-28852221-28852229-AT,16-28852221-28852339-ATATATATTTACAT,16-28852233-28852243-AT,16-28852247-28852257-AT,16-28852261-28852271-AT,16-28852275-28852285-AT,16-28852289-28852299-AT,16-28852303-28852313-AT,16-28852317-28852327-AT,16-28852331-28852339-AT,16-28852352-28852363-TA,16-28852364-28852373-TA,16-28852384-28852394-TA,16-28852436-28852447-TA,16-28852456-28852468-TATT,16-28852460-28852470-TA,16-28852491-28852557-ACATATATTTATATATATAC,16-28852500-28852510-TA,16-28852520-28852530-TA,16-28852540-28852550-TA,16-28852553-28852678-ATATTTATATATATACACATAT,16-28852558-28852568-TA,16-28852580-28852590-TA,16-28852602-28852612-TA,16-28852624-28852634-TA,16-28852646-28852656-TA,16-28852668-28852679-TA,16-28852692-28852702-TA,16-28852703-28852711-AT,16-28852724-28852734-TA,16-28852735-28852745-AT,16-28852758-28852769-TA,16-28852770-28852781-TA,16-28852773-28852815-ATATATATTTAC,16-28852828-28852840-TA,16-28852841-28852851-AT,16-28852854-28852863-TA,16-28852878-28852887-TA,16-28852915-28852925-AT,16-28852928-28852937-TA,16-28852984-28853085-TATATGTACATATATATGTACATATATATTTA,16-28853078-28853087-TA,16-28853114-28853123-TA,16-28853143-28853152-AT,16-28853165-28853177-AT;MOTIFS=TATATATTTACATATATATATTTACA,ATATTTATATATATACACATAT,TATT,A,ATATATATTTAC,TATATGTACATATATATGTACATATATATTTA,TA,AT,ATATATATTTACAT,ACATATATTTATATATATAC;STRUC=<VC88925>	HPRC,HGSVC,1KG-ONT	No	0.004	Yes	NA,NA	NA	NA
chr16:28852416	466684	DEL	92	0.827	0.648	41	SH2B1(0.99999,0.374)	SH2B1(0.99999,0.374)	NA	NA	NA	NA	NA	NA	NA	No	ID=16-28852066-28852074-A,16-28852179-28852189-AT,16-28852196-28852248-TATATATTTACATATATATATTTACA,16-28852207-28852217-AT,16-28852221-28852229-AT,16-28852221-28852339-ATATATATTTACAT,16-28852233-28852243-AT,16-28852247-28852257-AT,16-28852261-28852271-AT,16-28852275-28852285-AT,16-28852289-28852299-AT,16-28852303-28852313-AT,16-28852317-28852327-AT,16-28852331-28852339-AT,16-28852352-28852363-TA,16-28852364-28852373-TA,16-28852384-28852394-TA,16-28852436-28852447-TA,16-28852456-28852468-TATT,16-28852460-28852470-TA,16-28852491-28852557-ACATATATTTATATATATAC,16-28852500-28852510-TA,16-28852520-28852530-TA,16-28852540-28852550-TA,16-28852553-28852678-ATATTTATATATATACACATAT,16-28852558-28852568-TA,16-28852580-28852590-TA,16-28852602-28852612-TA,16-28852624-28852634-TA,16-28852646-28852656-TA,16-28852668-28852679-TA,16-28852692-28852702-TA,16-28852703-28852711-AT,16-28852724-28852734-TA,16-28852735-28852745-AT,16-28852758-28852769-TA,16-28852770-28852781-TA,16-28852773-28852815-ATATATATTTAC,16-28852828-28852840-TA,16-28852841-28852851-AT,16-28852854-28852863-TA,16-28852878-28852887-TA,16-28852915-28852925-AT,16-28852928-28852937-TA,16-28852984-28853085-TATATGTACATATATATGTACATATATATTTA,16-28853078-28853087-TA,16-28853114-28853123-TA,16-28853143-28853152-AT,16-28853165-28853177-AT;MOTIFS=TATATATTTACATATATATATTTACA,ATATTTATATATATACACATAT,TATT,A,ATATATATTTAC,TATATGTACATATATATGTACATATATATTTA,TA,AT,ATATATATTTACAT,ACATATATTTATATATATAC;STRUC=<VC88925>	HPRC,HGSVC,1KG-ONT	No	0.004	Yes	NA,NA	NA	NA
chr16:28852421	466685	DEL	72	0.8167	0.6518	11	SH2B1(0.99999,0.374)	SH2B1(0.99999,0.374)	NA	NA	NA	NA	NA	NA	NA	No	ID=16-28852066-28852074-A,16-28852179-28852189-AT,16-28852196-28852248-TATATATTTACATATATATATTTACA,16-28852207-28852217-AT,16-28852221-28852229-AT,16-28852221-28852339-ATATATATTTACAT,16-28852233-28852243-AT,16-28852247-28852257-AT,16-28852261-28852271-AT,16-28852275-28852285-AT,16-28852289-28852299-AT,16-28852303-28852313-AT,16-28852317-28852327-AT,16-28852331-28852339-AT,16-28852352-28852363-TA,16-28852364-28852373-TA,16-28852384-28852394-TA,16-28852436-28852447-TA,16-28852456-28852468-TATT,16-28852460-28852470-TA,16-28852491-28852557-ACATATATTTATATATATAC,16-28852500-28852510-TA,16-28852520-28852530-TA,16-28852540-28852550-TA,16-28852553-28852678-ATATTTATATATATACACATAT,16-28852558-28852568-TA,16-28852580-28852590-TA,16-28852602-28852612-TA,16-28852624-28852634-TA,16-28852646-28852656-TA,16-28852668-28852679-TA,16-28852692-28852702-TA,16-28852703-28852711-AT,16-28852724-28852734-TA,16-28852735-28852745-AT,16-28852758-28852769-TA,16-28852770-28852781-TA,16-28852773-28852815-ATATATATTTAC,16-28852828-28852840-TA,16-28852841-28852851-AT,16-28852854-28852863-TA,16-28852878-28852887-TA,16-28852915-28852925-AT,16-28852928-28852937-TA,16-28852984-28853085-TATATGTACATATATATGTACATATATATTTA,16-28853078-28853087-TA,16-28853114-28853123-TA,16-28853143-28853152-AT,16-28853165-28853177-AT;MOTIFS=TATATATTTACATATATATATTTACA,ATATTTATATATATACACATAT,TATT,A,ATATATATTTAC,TATATGTACATATATATGTACATATATATTTA,TA,AT,ATATATATTTACAT,ACATATATTTATATATATAC;STRUC=<VC88925>	HPRC,HGSVC,1KG-ONT	No	0.004	No	NA,NA	NA	NA
chr16:28852440	466686	INS	58	0.9115	0.3279	56	SH2B1(0.99999,0.374)	SH2B1(0.99999,0.374)	NA	NA	NA	NA	NA	NA	NA	No	ID=16-28852066-28852074-A,16-28852179-28852189-AT,16-28852196-28852248-TATATATTTACATATATATATTTACA,16-28852207-28852217-AT,16-28852221-28852229-AT,16-28852221-28852339-ATATATATTTACAT,16-28852233-28852243-AT,16-28852247-28852257-AT,16-28852261-28852271-AT,16-28852275-28852285-AT,16-28852289-28852299-AT,16-28852303-28852313-AT,16-28852317-28852327-AT,16-28852331-28852339-AT,16-28852352-28852363-TA,16-28852364-28852373-TA,16-28852384-28852394-TA,16-28852436-28852447-TA,16-28852456-28852468-TATT,16-28852460-28852470-TA,16-28852491-28852557-ACATATATTTATATATATAC,16-28852500-28852510-TA,16-28852520-28852530-TA,16-28852540-28852550-TA,16-28852553-28852678-ATATTTATATATATACACATAT,16-28852558-28852568-TA,16-28852580-28852590-TA,16-28852602-28852612-TA,16-28852624-28852634-TA,16-28852646-28852656-TA,16-28852668-28852679-TA,16-28852692-28852702-TA,16-28852703-28852711-AT,16-28852724-28852734-TA,16-28852735-28852745-AT,16-28852758-28852769-TA,16-28852770-28852781-TA,16-28852773-28852815-ATATATATTTAC,16-28852828-28852840-TA,16-28852841-28852851-AT,16-28852854-28852863-TA,16-28852878-28852887-TA,16-28852915-28852925-AT,16-28852928-28852937-TA,16-28852984-28853085-TATATGTACATATATATGTACATATATATTTA,16-28853078-28853087-TA,16-28853114-28853123-TA,16-28853143-28853152-AT,16-28853165-28853177-AT;MOTIFS=TATATATTTACATATATATATTTACA,ATATTTATATATATACACATAT,TATT,A,ATATATATTTAC,TATATGTACATATATATGTACATATATATTTA,TA,AT,ATATATATTTACAT,ACATATATTTATATATATAC;STRUC=<VC88925>	HPRC,HGSVC	No	0.354	Yes	NA,NA	NA	NA
chr16:28852467	466687	DEL	124	0.9293	0.2797	78	SH2B1(0.99999,0.374)	SH2B1(0.99999,0.374)	NA	NA	NA	NA	NA	NA	NA	No	ID=16-28852066-28852074-A,16-28852179-28852189-AT,16-28852196-28852248-TATATATTTACATATATATATTTACA,16-28852207-28852217-AT,16-28852221-28852229-AT,16-28852221-28852339-ATATATATTTACAT,16-28852233-28852243-AT,16-28852247-28852257-AT,16-28852261-28852271-AT,16-28852275-28852285-AT,16-28852289-28852299-AT,16-28852303-28852313-AT,16-28852317-28852327-AT,16-28852331-28852339-AT,16-28852352-28852363-TA,16-28852364-28852373-TA,16-28852384-28852394-TA,16-28852436-28852447-TA,16-28852456-28852468-TATT,16-28852460-28852470-TA,16-28852491-28852557-ACATATATTTATATATATAC,16-28852500-28852510-TA,16-28852520-28852530-TA,16-28852540-28852550-TA,16-28852553-28852678-ATATTTATATATATACACATAT,16-28852558-28852568-TA,16-28852580-28852590-TA,16-28852602-28852612-TA,16-28852624-28852634-TA,16-28852646-28852656-TA,16-28852668-28852679-TA,16-28852692-28852702-TA,16-28852703-28852711-AT,16-28852724-28852734-TA,16-28852735-28852745-AT,16-28852758-28852769-TA,16-28852770-28852781-TA,16-28852773-28852815-ATATATATTTAC,16-28852828-28852840-TA,16-28852841-28852851-AT,16-28852854-28852863-TA,16-28852878-28852887-TA,16-28852915-28852925-AT,16-28852928-28852937-TA,16-28852984-28853085-TATATGTACATATATATGTACATATATATTTA,16-28853078-28853087-TA,16-28853114-28853123-TA,16-28853143-28853152-AT,16-28853165-28853177-AT;MOTIFS=TATATATTTACATATATATATTTACA,ATATTTATATATATACACATAT,TATT,A,ATATATATTTAC,TATATGTACATATATATGTACATATATATTTA,TA,AT,ATATATATTTACAT,ACATATATTTATATATATAC;STRUC=<VC88925>	HGSVC	No	0.004	Yes	NA,NA	NA	NA
chr16:28852482	466688	DEL	76	0.8968	0.5602	59	SH2B1(0.99999,0.374)	SH2B1(0.99999,0.374)	NA	NA	NA	NA	NA	NA	NA	No	ID=16-28852066-28852074-A,16-28852179-28852189-AT,16-28852196-28852248-TATATATTTACATATATATATTTACA,16-28852207-28852217-AT,16-28852221-28852229-AT,16-28852221-28852339-ATATATATTTACAT,16-28852233-28852243-AT,16-28852247-28852257-AT,16-28852261-28852271-AT,16-28852275-28852285-AT,16-28852289-28852299-AT,16-28852303-28852313-AT,16-28852317-28852327-AT,16-28852331-28852339-AT,16-28852352-28852363-TA,16-28852364-28852373-TA,16-28852384-28852394-TA,16-28852436-28852447-TA,16-28852456-28852468-TATT,16-28852460-28852470-TA,16-28852491-28852557-ACATATATTTATATATATAC,16-28852500-28852510-TA,16-28852520-28852530-TA,16-28852540-28852550-TA,16-28852553-28852678-ATATTTATATATATACACATAT,16-28852558-28852568-TA,16-28852580-28852590-TA,16-28852602-28852612-TA,16-28852624-28852634-TA,16-28852646-28852656-TA,16-28852668-28852679-TA,16-28852692-28852702-TA,16-28852703-28852711-AT,16-28852724-28852734-TA,16-28852735-28852745-AT,16-28852758-28852769-TA,16-28852770-28852781-TA,16-28852773-28852815-ATATATATTTAC,16-28852828-28852840-TA,16-28852841-28852851-AT,16-28852854-28852863-TA,16-28852878-28852887-TA,16-28852915-28852925-AT,16-28852928-28852937-TA,16-28852984-28853085-TATATGTACATATATATGTACATATATATTTA,16-28853078-28853087-TA,16-28853114-28853123-TA,16-28853143-28853152-AT,16-28853165-28853177-AT;MOTIFS=TATATATTTACATATATATATTTACA,ATATTTATATATATACACATAT,TATT,A,ATATATATTTAC,TATATGTACATATATATGTACATATATATTTA,TA,AT,ATATATATTTACAT,ACATATATTTATATATATAC;STRUC=<VC88925>	HPRC,HGSVC,1KG-ONT	No	0.004	Yes	NA,NA	NA	NA
chr16:28852497	466689	DEL	56	0.8116	0.6677	30	SH2B1(0.99999,0.374)	SH2B1(0.99999,0.374)	NA	NA	NA	NA	NA	NA	NA	No	ID=16-28852066-28852074-A,16-28852179-28852189-AT,16-28852196-28852248-TATATATTTACATATATATATTTACA,16-28852207-28852217-AT,16-28852221-28852229-AT,16-28852221-28852339-ATATATATTTACAT,16-28852233-28852243-AT,16-28852247-28852257-AT,16-28852261-28852271-AT,16-28852275-28852285-AT,16-28852289-28852299-AT,16-28852303-28852313-AT,16-28852317-28852327-AT,16-28852331-28852339-AT,16-28852352-28852363-TA,16-28852364-28852373-TA,16-28852384-28852394-TA,16-28852436-28852447-TA,16-28852456-28852468-TATT,16-28852460-28852470-TA,16-28852491-28852557-ACATATATTTATATATATAC,16-28852500-28852510-TA,16-28852520-28852530-TA,16-28852540-28852550-TA,16-28852553-28852678-ATATTTATATATATACACATAT,16-28852558-28852568-TA,16-28852580-28852590-TA,16-28852602-28852612-TA,16-28852624-28852634-TA,16-28852646-28852656-TA,16-28852668-28852679-TA,16-28852692-28852702-TA,16-28852703-28852711-AT,16-28852724-28852734-TA,16-28852735-28852745-AT,16-28852758-28852769-TA,16-28852770-28852781-TA,16-28852773-28852815-ATATATATTTAC,16-28852828-28852840-TA,16-28852841-28852851-AT,16-28852854-28852863-TA,16-28852878-28852887-TA,16-28852915-28852925-AT,16-28852928-28852937-TA,16-28852984-28853085-TATATGTACATATATATGTACATATATATTTA,16-28853078-28853087-TA,16-28853114-28853123-TA,16-28853143-28853152-AT,16-28853165-28853177-AT;MOTIFS=TATATATTTACATATATATATTTACA,ATATTTATATATATACACATAT,TATT,A,ATATATATTTAC,TATATGTACATATATATGTACATATATATTTA,TA,AT,ATATATATTTACAT,ACATATATTTATATATATAC;STRUC=<VC88925>	HPRC,HGSVC,1KG-ONT	No	0.069	Yes	NA,NA	NA	NA
chr16:28852498	466690	DEL	60	0.8218	0.6386	38	SH2B1(0.99999,0.374)	SH2B1(0.99999,0.374)	NA	NA	NA	NA	NA	NA	NA	No	ID=16-28852066-28852074-A,16-28852179-28852189-AT,16-28852196-28852248-TATATATTTACATATATATATTTACA,16-28852207-28852217-AT,16-28852221-28852229-AT,16-28852221-28852339-ATATATATTTACAT,16-28852233-28852243-AT,16-28852247-28852257-AT,16-28852261-28852271-AT,16-28852275-28852285-AT,16-28852289-28852299-AT,16-28852303-28852313-AT,16-28852317-28852327-AT,16-28852331-28852339-AT,16-28852352-28852363-TA,16-28852364-28852373-TA,16-28852384-28852394-TA,16-28852436-28852447-TA,16-28852456-28852468-TATT,16-28852460-28852470-TA,16-28852491-28852557-ACATATATTTATATATATAC,16-28852500-28852510-TA,16-28852520-28852530-TA,16-28852540-28852550-TA,16-28852553-28852678-ATATTTATATATATACACATAT,16-28852558-28852568-TA,16-28852580-28852590-TA,16-28852602-28852612-TA,16-28852624-28852634-TA,16-28852646-28852656-TA,16-28852668-28852679-TA,16-28852692-28852702-TA,16-28852703-28852711-AT,16-28852724-28852734-TA,16-28852735-28852745-AT,16-28852758-28852769-TA,16-28852770-28852781-TA,16-28852773-28852815-ATATATATTTAC,16-28852828-28852840-TA,16-28852841-28852851-AT,16-28852854-28852863-TA,16-28852878-28852887-TA,16-28852915-28852925-AT,16-28852928-28852937-TA,16-28852984-28853085-TATATGTACATATATATGTACATATATATTTA,16-28853078-28853087-TA,16-28853114-28853123-TA,16-28853143-28853152-AT,16-28853165-28853177-AT;MOTIFS=TATATATTTACATATATATATTTACA,ATATTTATATATATACACATAT,TATT,A,ATATATATTTAC,TATATGTACATATATATGTACATATATATTTA,TA,AT,ATATATATTTACAT,ACATATATTTATATATATAC;STRUC=<VC88925>	HPRC,HGSVC,1KG-ONT	No	0.004	Yes	NA,NA	NA	NA
chr16:28852498	466691	DEL	82	0.9215	0.2924	89	SH2B1(0.99999,0.374)	SH2B1(0.99999,0.374)	NA	NA	NA	NA	NA	NA	NA	No	ID=16-28852066-28852074-A,16-28852179-28852189-AT,16-28852196-28852248-TATATATTTACATATATATATTTACA,16-28852207-28852217-AT,16-28852221-28852229-AT,16-28852221-28852339-ATATATATTTACAT,16-28852233-28852243-AT,16-28852247-28852257-AT,16-28852261-28852271-AT,16-28852275-28852285-AT,16-28852289-28852299-AT,16-28852303-28852313-AT,16-28852317-28852327-AT,16-28852331-28852339-AT,16-28852352-28852363-TA,16-28852364-28852373-TA,16-28852384-28852394-TA,16-28852436-28852447-TA,16-28852456-28852468-TATT,16-28852460-28852470-TA,16-28852491-28852557-ACATATATTTATATATATAC,16-28852500-28852510-TA,16-28852520-28852530-TA,16-28852540-28852550-TA,16-28852553-28852678-ATATTTATATATATACACATAT,16-28852558-28852568-TA,16-28852580-28852590-TA,16-28852602-28852612-TA,16-28852624-28852634-TA,16-28852646-28852656-TA,16-28852668-28852679-TA,16-28852692-28852702-TA,16-28852703-28852711-AT,16-28852724-28852734-TA,16-28852735-28852745-AT,16-28852758-28852769-TA,16-28852770-28852781-TA,16-28852773-28852815-ATATATATTTAC,16-28852828-28852840-TA,16-28852841-28852851-AT,16-28852854-28852863-TA,16-28852878-28852887-TA,16-28852915-28852925-AT,16-28852928-28852937-TA,16-28852984-28853085-TATATGTACATATATATGTACATATATATTTA,16-28853078-28853087-TA,16-28853114-28853123-TA,16-28853143-28853152-AT,16-28853165-28853177-AT;MOTIFS=TATATATTTACATATATATATTTACA,ATATTTATATATATACACATAT,TATT,A,ATATATATTTAC,TATATGTACATATATATGTACATATATATTTA,TA,AT,ATATATATTTACAT,ACATATATTTATATATATAC;STRUC=<VC88925>	HPRC,HGSVC,1KG-ONT	No	0.004	Yes	NA,NA	NA	NA
chr16:28852553	466692	INS	66	0.8071	0.6889	11	SH2B1(0.99999,0.374)	SH2B1(0.99999,0.374)	NA	NA	NA	NA	NA	NA	NA	No	ID=16-28852066-28852074-A,16-28852179-28852189-AT,16-28852196-28852248-TATATATTTACATATATATATTTACA,16-28852207-28852217-AT,16-28852221-28852229-AT,16-28852221-28852339-ATATATATTTACAT,16-28852233-28852243-AT,16-28852247-28852257-AT,16-28852261-28852271-AT,16-28852275-28852285-AT,16-28852289-28852299-AT,16-28852303-28852313-AT,16-28852317-28852327-AT,16-28852331-28852339-AT,16-28852352-28852363-TA,16-28852364-28852373-TA,16-28852384-28852394-TA,16-28852436-28852447-TA,16-28852456-28852468-TATT,16-28852460-28852470-TA,16-28852491-28852557-ACATATATTTATATATATAC,16-28852500-28852510-TA,16-28852520-28852530-TA,16-28852540-28852550-TA,16-28852553-28852678-ATATTTATATATATACACATAT,16-28852558-28852568-TA,16-28852580-28852590-TA,16-28852602-28852612-TA,16-28852624-28852634-TA,16-28852646-28852656-TA,16-28852668-28852679-TA,16-28852692-28852702-TA,16-28852703-28852711-AT,16-28852724-28852734-TA,16-28852735-28852745-AT,16-28852758-28852769-TA,16-28852770-28852781-TA,16-28852773-28852815-ATATATATTTAC,16-28852828-28852840-TA,16-28852841-28852851-AT,16-28852854-28852863-TA,16-28852878-28852887-TA,16-28852915-28852925-AT,16-28852928-28852937-TA,16-28852984-28853085-TATATGTACATATATATGTACATATATATTTA,16-28853078-28853087-TA,16-28853114-28853123-TA,16-28853143-28853152-AT,16-28853165-28853177-AT;MOTIFS=TATATATTTACATATATATATTTACA,ATATTTATATATATACACATAT,TATT,A,ATATATATTTAC,TATATGTACATATATATGTACATATATATTTA,TA,AT,ATATATATTTACAT,ACATATATTTATATATATAC;STRUC=<VC88925>	HPRC,HGSVC,1KG-ONT	No	0.354	Yes	NA,NA	NA	NA
chr16:28852943	466693	INS	68	0.8043	0.6732	6	SH2B1(0.99999,0.374)	SH2B1(0.99999,0.374)	NA	NA	NA	NA	NA	NA	NA	No	ID=16-28852066-28852074-A,16-28852179-28852189-AT,16-28852196-28852248-TATATATTTACATATATATATTTACA,16-28852207-28852217-AT,16-28852221-28852229-AT,16-28852221-28852339-ATATATATTTACAT,16-28852233-28852243-AT,16-28852247-28852257-AT,16-28852261-28852271-AT,16-28852275-28852285-AT,16-28852289-28852299-AT,16-28852303-28852313-AT,16-28852317-28852327-AT,16-28852331-28852339-AT,16-28852352-28852363-TA,16-28852364-28852373-TA,16-28852384-28852394-TA,16-28852436-28852447-TA,16-28852456-28852468-TATT,16-28852460-28852470-TA,16-28852491-28852557-ACATATATTTATATATATAC,16-28852500-28852510-TA,16-28852520-28852530-TA,16-28852540-28852550-TA,16-28852553-28852678-ATATTTATATATATACACATAT,16-28852558-28852568-TA,16-28852580-28852590-TA,16-28852602-28852612-TA,16-28852624-28852634-TA,16-28852646-28852656-TA,16-28852668-28852679-TA,16-28852692-28852702-TA,16-28852703-28852711-AT,16-28852724-28852734-TA,16-28852735-28852745-AT,16-28852758-28852769-TA,16-28852770-28852781-TA,16-28852773-28852815-ATATATATTTAC,16-28852828-28852840-TA,16-28852841-28852851-AT,16-28852854-28852863-TA,16-28852878-28852887-TA,16-28852915-28852925-AT,16-28852928-28852937-TA,16-28852984-28853085-TATATGTACATATATATGTACATATATATTTA,16-28853078-28853087-TA,16-28853114-28853123-TA,16-28853143-28853152-AT,16-28853165-28853177-AT;MOTIFS=TATATATTTACATATATATATTTACA,ATATTTATATATATACACATAT,TATT,A,ATATATATTTAC,TATATGTACATATATATGTACATATATATTTA,TA,AT,ATATATATTTACAT,ACATATATTTATATATATAC;STRUC=<VC88925>	HPRC,HGSVC,1KG-ONT	No	0.354	Yes	NA,NA	NA	NA
chr16:28852949	466694	INS	67	0.8657	0.4945	17	SH2B1(0.99999,0.374)	SH2B1(0.99999,0.374)	NA	NA	NA	NA	NA	NA	NA	No	ID=16-28852066-28852074-A,16-28852179-28852189-AT,16-28852196-28852248-TATATATTTACATATATATATTTACA,16-28852207-28852217-AT,16-28852221-28852229-AT,16-28852221-28852339-ATATATATTTACAT,16-28852233-28852243-AT,16-28852247-28852257-AT,16-28852261-28852271-AT,16-28852275-28852285-AT,16-28852289-28852299-AT,16-28852303-28852313-AT,16-28852317-28852327-AT,16-28852331-28852339-AT,16-28852352-28852363-TA,16-28852364-28852373-TA,16-28852384-28852394-TA,16-28852436-28852447-TA,16-28852456-28852468-TATT,16-28852460-28852470-TA,16-28852491-28852557-ACATATATTTATATATATAC,16-28852500-28852510-TA,16-28852520-28852530-TA,16-28852540-28852550-TA,16-28852553-28852678-ATATTTATATATATACACATAT,16-28852558-28852568-TA,16-28852580-28852590-TA,16-28852602-28852612-TA,16-28852624-28852634-TA,16-28852646-28852656-TA,16-28852668-28852679-TA,16-28852692-28852702-TA,16-28852703-28852711-AT,16-28852724-28852734-TA,16-28852735-28852745-AT,16-28852758-28852769-TA,16-28852770-28852781-TA,16-28852773-28852815-ATATATATTTAC,16-28852828-28852840-TA,16-28852841-28852851-AT,16-28852854-28852863-TA,16-28852878-28852887-TA,16-28852915-28852925-AT,16-28852928-28852937-TA,16-28852984-28853085-TATATGTACATATATATGTACATATATATTTA,16-28853078-28853087-TA,16-28853114-28853123-TA,16-28853143-28853152-AT,16-28853165-28853177-AT;MOTIFS=TATATATTTACATATATATATTTACA,ATATTTATATATATACACATAT,TATT,A,ATATATATTTAC,TATATGTACATATATATGTACATATATATTTA,TA,AT,ATATATATTTACAT,ACATATATTTATATATATAC;STRUC=<VC88925>	HPRC,HGSVC,1KG-ONT	No	0.354	Yes	NA,NA	NA	NA
chr16:28852949	466695	INS	96	0.8024	0.6802	57	SH2B1(0.99999,0.374)	SH2B1(0.99999,0.374)	NA	NA	NA	NA	NA	NA	NA	No	ID=16-28852066-28852074-A,16-28852179-28852189-AT,16-28852196-28852248-TATATATTTACATATATATATTTACA,16-28852207-28852217-AT,16-28852221-28852229-AT,16-28852221-28852339-ATATATATTTACAT,16-28852233-28852243-AT,16-28852247-28852257-AT,16-28852261-28852271-AT,16-28852275-28852285-AT,16-28852289-28852299-AT,16-28852303-28852313-AT,16-28852317-28852327-AT,16-28852331-28852339-AT,16-28852352-28852363-TA,16-28852364-28852373-TA,16-28852384-28852394-TA,16-28852436-28852447-TA,16-28852456-28852468-TATT,16-28852460-28852470-TA,16-28852491-28852557-ACATATATTTATATATATAC,16-28852500-28852510-TA,16-28852520-28852530-TA,16-28852540-28852550-TA,16-28852553-28852678-ATATTTATATATATACACATAT,16-28852558-28852568-TA,16-28852580-28852590-TA,16-28852602-28852612-TA,16-28852624-28852634-TA,16-28852646-28852656-TA,16-28852668-28852679-TA,16-28852692-28852702-TA,16-28852703-28852711-AT,16-28852724-28852734-TA,16-28852735-28852745-AT,16-28852758-28852769-TA,16-28852770-28852781-TA,16-28852773-28852815-ATATATATTTAC,16-28852828-28852840-TA,16-28852841-28852851-AT,16-28852854-28852863-TA,16-28852878-28852887-TA,16-28852915-28852925-AT,16-28852928-28852937-TA,16-28852984-28853085-TATATGTACATATATATGTACATATATATTTA,16-28853078-28853087-TA,16-28853114-28853123-TA,16-28853143-28853152-AT,16-28853165-28853177-AT;MOTIFS=TATATATTTACATATATATATTTACA,ATATTTATATATATACACATAT,TATT,A,ATATATATTTAC,TATATGTACATATATATGTACATATATATTTA,TA,AT,ATATATATTTACAT,ACATATATTTATATATATAC;STRUC=<VC88925>	HPRC,HGSVC	No	0.354	Yes	NA,NA	NA	NA
chr16:28852949	466696	INS	127	0.8086	0.6744	6	SH2B1(0.99999,0.374)	SH2B1(0.99999,0.374)	NA	NA	NA	NA	NA	NA	NA	No	ID=16-28852066-28852074-A,16-28852179-28852189-AT,16-28852196-28852248-TATATATTTACATATATATATTTACA,16-28852207-28852217-AT,16-28852221-28852229-AT,16-28852221-28852339-ATATATATTTACAT,16-28852233-28852243-AT,16-28852247-28852257-AT,16-28852261-28852271-AT,16-28852275-28852285-AT,16-28852289-28852299-AT,16-28852303-28852313-AT,16-28852317-28852327-AT,16-28852331-28852339-AT,16-28852352-28852363-TA,16-28852364-28852373-TA,16-28852384-28852394-TA,16-28852436-28852447-TA,16-28852456-28852468-TATT,16-28852460-28852470-TA,16-28852491-28852557-ACATATATTTATATATATAC,16-28852500-28852510-TA,16-28852520-28852530-TA,16-28852540-28852550-TA,16-28852553-28852678-ATATTTATATATATACACATAT,16-28852558-28852568-TA,16-28852580-28852590-TA,16-28852602-28852612-TA,16-28852624-28852634-TA,16-28852646-28852656-TA,16-28852668-28852679-TA,16-28852692-28852702-TA,16-28852703-28852711-AT,16-28852724-28852734-TA,16-28852735-28852745-AT,16-28852758-28852769-TA,16-28852770-28852781-TA,16-28852773-28852815-ATATATATTTAC,16-28852828-28852840-TA,16-28852841-28852851-AT,16-28852854-28852863-TA,16-28852878-28852887-TA,16-28852915-28852925-AT,16-28852928-28852937-TA,16-28852984-28853085-TATATGTACATATATATGTACATATATATTTA,16-28853078-28853087-TA,16-28853114-28853123-TA,16-28853143-28853152-AT,16-28853165-28853177-AT;MOTIFS=TATATATTTACATATATATATTTACA,ATATTTATATATATACACATAT,TATT,A,ATATATATTTAC,TATATGTACATATATATGTACATATATATTTA,TA,AT,ATATATATTTACAT,ACATATATTTATATATATAC;STRUC=<VC88925>	HPRC,HGSVC	No	0.354	Yes	NA,NA	NA	NA
chr16:28852984	466702	DEL	64	0.8731	0.4689	210	SH2B1(0.99999,0.374)	SH2B1(0.99999,0.374)	NA	NA	NA	NA	NA	NA	NA	No	ID=16-28852066-28852074-A,16-28852179-28852189-AT,16-28852196-28852248-TATATATTTACATATATATATTTACA,16-28852207-28852217-AT,16-28852221-28852229-AT,16-28852221-28852339-ATATATATTTACAT,16-28852233-28852243-AT,16-28852247-28852257-AT,16-28852261-28852271-AT,16-28852275-28852285-AT,16-28852289-28852299-AT,16-28852303-28852313-AT,16-28852317-28852327-AT,16-28852331-28852339-AT,16-28852352-28852363-TA,16-28852364-28852373-TA,16-28852384-28852394-TA,16-28852436-28852447-TA,16-28852456-28852468-TATT,16-28852460-28852470-TA,16-28852491-28852557-ACATATATTTATATATATAC,16-28852500-28852510-TA,16-28852520-28852530-TA,16-28852540-28852550-TA,16-28852553-28852678-ATATTTATATATATACACATAT,16-28852558-28852568-TA,16-28852580-28852590-TA,16-28852602-28852612-TA,16-28852624-28852634-TA,16-28852646-28852656-TA,16-28852668-28852679-TA,16-28852692-28852702-TA,16-28852703-28852711-AT,16-28852724-28852734-TA,16-28852735-28852745-AT,16-28852758-28852769-TA,16-28852770-28852781-TA,16-28852773-28852815-ATATATATTTAC,16-28852828-28852840-TA,16-28852841-28852851-AT,16-28852854-28852863-TA,16-28852878-28852887-TA,16-28852915-28852925-AT,16-28852928-28852937-TA,16-28852984-28853085-TATATGTACATATATATGTACATATATATTTA,16-28853078-28853087-TA,16-28853114-28853123-TA,16-28853143-28853152-AT,16-28853165-28853177-AT;MOTIFS=TATATATTTACATATATATATTTACA,ATATTTATATATATACACATAT,TATT,A,ATATATATTTAC,TATATGTACATATATATGTACATATATATTTA,TA,AT,ATATATATTTACAT,ACATATATTTATATATATAC;STRUC=<VC88925>	HPRC,HGSVC,1KG-ONT	No	0.003	Yes	NA,NA	NA	NA
chr16:28852984	466697	INS	109	0.7886	0.6954	19	SH2B1(0.99999,0.374)	SH2B1(0.99999,0.374)	NA	NA	NA	NA	NA	NA	NA	No	ID=16-28852066-28852074-A,16-28852179-28852189-AT,16-28852196-28852248-TATATATTTACATATATATATTTACA,16-28852207-28852217-AT,16-28852221-28852229-AT,16-28852221-28852339-ATATATATTTACAT,16-28852233-28852243-AT,16-28852247-28852257-AT,16-28852261-28852271-AT,16-28852275-28852285-AT,16-28852289-28852299-AT,16-28852303-28852313-AT,16-28852317-28852327-AT,16-28852331-28852339-AT,16-28852352-28852363-TA,16-28852364-28852373-TA,16-28852384-28852394-TA,16-28852436-28852447-TA,16-28852456-28852468-TATT,16-28852460-28852470-TA,16-28852491-28852557-ACATATATTTATATATATAC,16-28852500-28852510-TA,16-28852520-28852530-TA,16-28852540-28852550-TA,16-28852553-28852678-ATATTTATATATATACACATAT,16-28852558-28852568-TA,16-28852580-28852590-TA,16-28852602-28852612-TA,16-28852624-28852634-TA,16-28852646-28852656-TA,16-28852668-28852679-TA,16-28852692-28852702-TA,16-28852703-28852711-AT,16-28852724-28852734-TA,16-28852735-28852745-AT,16-28852758-28852769-TA,16-28852770-28852781-TA,16-28852773-28852815-ATATATATTTAC,16-28852828-28852840-TA,16-28852841-28852851-AT,16-28852854-28852863-TA,16-28852878-28852887-TA,16-28852915-28852925-AT,16-28852928-28852937-TA,16-28852984-28853085-TATATGTACATATATATGTACATATATATTTA,16-28853078-28853087-TA,16-28853114-28853123-TA,16-28853143-28853152-AT,16-28853165-28853177-AT;MOTIFS=TATATATTTACATATATATATTTACA,ATATTTATATATATACACATAT,TATT,A,ATATATATTTAC,TATATGTACATATATATGTACATATATATTTA,TA,AT,ATATATATTTACAT,ACATATATTTATATATATAC;STRUC=<VC88925>	HPRC,HGSVC	No	0.354	Yes	NA,NA	NA	NA
chr16:28852984	466701	INS	147	0.8933	0.3959	17	SH2B1(0.99999,0.374)	SH2B1(0.99999,0.374)	NA	NA	NA	NA	NA	NA	NA	No	ID=16-28852066-28852074-A,16-28852179-28852189-AT,16-28852196-28852248-TATATATTTACATATATATATTTACA,16-28852207-28852217-AT,16-28852221-28852229-AT,16-28852221-28852339-ATATATATTTACAT,16-28852233-28852243-AT,16-28852247-28852257-AT,16-28852261-28852271-AT,16-28852275-28852285-AT,16-28852289-28852299-AT,16-28852303-28852313-AT,16-28852317-28852327-AT,16-28852331-28852339-AT,16-28852352-28852363-TA,16-28852364-28852373-TA,16-28852384-28852394-TA,16-28852436-28852447-TA,16-28852456-28852468-TATT,16-28852460-28852470-TA,16-28852491-28852557-ACATATATTTATATATATAC,16-28852500-28852510-TA,16-28852520-28852530-TA,16-28852540-28852550-TA,16-28852553-28852678-ATATTTATATATATACACATAT,16-28852558-28852568-TA,16-28852580-28852590-TA,16-28852602-28852612-TA,16-28852624-28852634-TA,16-28852646-28852656-TA,16-28852668-28852679-TA,16-28852692-28852702-TA,16-28852703-28852711-AT,16-28852724-28852734-TA,16-28852735-28852745-AT,16-28852758-28852769-TA,16-28852770-28852781-TA,16-28852773-28852815-ATATATATTTAC,16-28852828-28852840-TA,16-28852841-28852851-AT,16-28852854-28852863-TA,16-28852878-28852887-TA,16-28852915-28852925-AT,16-28852928-28852937-TA,16-28852984-28853085-TATATGTACATATATATGTACATATATATTTA,16-28853078-28853087-TA,16-28853114-28853123-TA,16-28853143-28853152-AT,16-28853165-28853177-AT;MOTIFS=TATATATTTACATATATATATTTACA,ATATTTATATATATACACATAT,TATT,A,ATATATATTTAC,TATATGTACATATATATGTACATATATATTTA,TA,AT,ATATATATTTACAT,ACATATATTTATATATATAC;STRUC=<VC88925>	HGSVC	No	0.354	Yes	NA,NA	NA	NA
chr16:28852984	466700	INS	191	0.8135	0.6601	6	SH2B1(0.99999,0.374)	SH2B1(0.99999,0.374)	NA	NA	NA	NA	NA	NA	NA	No	ID=16-28852066-28852074-A,16-28852179-28852189-AT,16-28852196-28852248-TATATATTTACATATATATATTTACA,16-28852207-28852217-AT,16-28852221-28852229-AT,16-28852221-28852339-ATATATATTTACAT,16-28852233-28852243-AT,16-28852247-28852257-AT,16-28852261-28852271-AT,16-28852275-28852285-AT,16-28852289-28852299-AT,16-28852303-28852313-AT,16-28852317-28852327-AT,16-28852331-28852339-AT,16-28852352-28852363-TA,16-28852364-28852373-TA,16-28852384-28852394-TA,16-28852436-28852447-TA,16-28852456-28852468-TATT,16-28852460-28852470-TA,16-28852491-28852557-ACATATATTTATATATATAC,16-28852500-28852510-TA,16-28852520-28852530-TA,16-28852540-28852550-TA,16-28852553-28852678-ATATTTATATATATACACATAT,16-28852558-28852568-TA,16-28852580-28852590-TA,16-28852602-28852612-TA,16-28852624-28852634-TA,16-28852646-28852656-TA,16-28852668-28852679-TA,16-28852692-28852702-TA,16-28852703-28852711-AT,16-28852724-28852734-TA,16-28852735-28852745-AT,16-28852758-28852769-TA,16-28852770-28852781-TA,16-28852773-28852815-ATATATATTTAC,16-28852828-28852840-TA,16-28852841-28852851-AT,16-28852854-28852863-TA,16-28852878-28852887-TA,16-28852915-28852925-AT,16-28852928-28852937-TA,16-28852984-28853085-TATATGTACATATATATGTACATATATATTTA,16-28853078-28853087-TA,16-28853114-28853123-TA,16-28853143-28853152-AT,16-28853165-28853177-AT;MOTIFS=TATATATTTACATATATATATTTACA,ATATTTATATATATACACATAT,TATT,A,ATATATATTTAC,TATATGTACATATATATGTACATATATATTTA,TA,AT,ATATATATTTACAT,ACATATATTTATATATATAC;STRUC=<VC88925>	NA	No	0.354	No	NA,NA	NA	NA
chr16:28852984	466698	INS	64	0.8645	0.488	44	SH2B1(0.99999,0.374)	SH2B1(0.99999,0.374)	NA	NA	NA	NA	NA	NA	NA	No	ID=16-28852066-28852074-A,16-28852179-28852189-AT,16-28852196-28852248-TATATATTTACATATATATATTTACA,16-28852207-28852217-AT,16-28852221-28852229-AT,16-28852221-28852339-ATATATATTTACAT,16-28852233-28852243-AT,16-28852247-28852257-AT,16-28852261-28852271-AT,16-28852275-28852285-AT,16-28852289-28852299-AT,16-28852303-28852313-AT,16-28852317-28852327-AT,16-28852331-28852339-AT,16-28852352-28852363-TA,16-28852364-28852373-TA,16-28852384-28852394-TA,16-28852436-28852447-TA,16-28852456-28852468-TATT,16-28852460-28852470-TA,16-28852491-28852557-ACATATATTTATATATATAC,16-28852500-28852510-TA,16-28852520-28852530-TA,16-28852540-28852550-TA,16-28852553-28852678-ATATTTATATATATACACATAT,16-28852558-28852568-TA,16-28852580-28852590-TA,16-28852602-28852612-TA,16-28852624-28852634-TA,16-28852646-28852656-TA,16-28852668-28852679-TA,16-28852692-28852702-TA,16-28852703-28852711-AT,16-28852724-28852734-TA,16-28852735-28852745-AT,16-28852758-28852769-TA,16-28852770-28852781-TA,16-28852773-28852815-ATATATATTTAC,16-28852828-28852840-TA,16-28852841-28852851-AT,16-28852854-28852863-TA,16-28852878-28852887-TA,16-28852915-28852925-AT,16-28852928-28852937-TA,16-28852984-28853085-TATATGTACATATATATGTACATATATATTTA,16-28853078-28853087-TA,16-28853114-28853123-TA,16-28853143-28853152-AT,16-28853165-28853177-AT;MOTIFS=TATATATTTACATATATATATTTACA,ATATTTATATATATACACATAT,TATT,A,ATATATATTTAC,TATATGTACATATATATGTACATATATATTTA,TA,AT,ATATATATTTACAT,ACATATATTTATATATATAC;STRUC=<VC88925>	HPRC,HGSVC,1KG-ONT	No	0.354	Yes	NA,NA	NA	NA
chr16:28853028	466703	INS	82	0.8503	0.5832	8	SH2B1(0.99999,0.374)	SH2B1(0.99999,0.374)	NA	NA	NA	NA	NA	NA	NA	No	ID=16-28852066-28852074-A,16-28852179-28852189-AT,16-28852196-28852248-TATATATTTACATATATATATTTACA,16-28852207-28852217-AT,16-28852221-28852229-AT,16-28852221-28852339-ATATATATTTACAT,16-28852233-28852243-AT,16-28852247-28852257-AT,16-28852261-28852271-AT,16-28852275-28852285-AT,16-28852289-28852299-AT,16-28852303-28852313-AT,16-28852317-28852327-AT,16-28852331-28852339-AT,16-28852352-28852363-TA,16-28852364-28852373-TA,16-28852384-28852394-TA,16-28852436-28852447-TA,16-28852456-28852468-TATT,16-28852460-28852470-TA,16-28852491-28852557-ACATATATTTATATATATAC,16-28852500-28852510-TA,16-28852520-28852530-TA,16-28852540-28852550-TA,16-28852553-28852678-ATATTTATATATATACACATAT,16-28852558-28852568-TA,16-28852580-28852590-TA,16-28852602-28852612-TA,16-28852624-28852634-TA,16-28852646-28852656-TA,16-28852668-28852679-TA,16-28852692-28852702-TA,16-28852703-28852711-AT,16-28852724-28852734-TA,16-28852735-28852745-AT,16-28852758-28852769-TA,16-28852770-28852781-TA,16-28852773-28852815-ATATATATTTAC,16-28852828-28852840-TA,16-28852841-28852851-AT,16-28852854-28852863-TA,16-28852878-28852887-TA,16-28852915-28852925-AT,16-28852928-28852937-TA,16-28852984-28853085-TATATGTACATATATATGTACATATATATTTA,16-28853078-28853087-TA,16-28853114-28853123-TA,16-28853143-28853152-AT,16-28853165-28853177-AT;MOTIFS=TATATATTTACATATATATATTTACA,ATATTTATATATATACACATAT,TATT,A,ATATATATTTAC,TATATGTACATATATATGTACATATATATTTA,TA,AT,ATATATATTTACAT,ACATATATTTATATATATAC;STRUC=<VC88925>	HPRC,HGSVC,1KG-ONT	No	0.354	Yes	NA,NA	NA	NA
chr16:28853058	466704	INS	135	0.881	0.4283	2	SH2B1(0.99999,0.374)	SH2B1(0.99999,0.374)	NA	NA	NA	NA	NA	NA	NA	No	ID=16-28852066-28852074-A,16-28852179-28852189-AT,16-28852196-28852248-TATATATTTACATATATATATTTACA,16-28852207-28852217-AT,16-28852221-28852229-AT,16-28852221-28852339-ATATATATTTACAT,16-28852233-28852243-AT,16-28852247-28852257-AT,16-28852261-28852271-AT,16-28852275-28852285-AT,16-28852289-28852299-AT,16-28852303-28852313-AT,16-28852317-28852327-AT,16-28852331-28852339-AT,16-28852352-28852363-TA,16-28852364-28852373-TA,16-28852384-28852394-TA,16-28852436-28852447-TA,16-28852456-28852468-TATT,16-28852460-28852470-TA,16-28852491-28852557-ACATATATTTATATATATAC,16-28852500-28852510-TA,16-28852520-28852530-TA,16-28852540-28852550-TA,16-28852553-28852678-ATATTTATATATATACACATAT,16-28852558-28852568-TA,16-28852580-28852590-TA,16-28852602-28852612-TA,16-28852624-28852634-TA,16-28852646-28852656-TA,16-28852668-28852679-TA,16-28852692-28852702-TA,16-28852703-28852711-AT,16-28852724-28852734-TA,16-28852735-28852745-AT,16-28852758-28852769-TA,16-28852770-28852781-TA,16-28852773-28852815-ATATATATTTAC,16-28852828-28852840-TA,16-28852841-28852851-AT,16-28852854-28852863-TA,16-28852878-28852887-TA,16-28852915-28852925-AT,16-28852928-28852937-TA,16-28852984-28853085-TATATGTACATATATATGTACATATATATTTA,16-28853078-28853087-TA,16-28853114-28853123-TA,16-28853143-28853152-AT,16-28853165-28853177-AT;MOTIFS=TATATATTTACATATATATATTTACA,ATATTTATATATATACACATAT,TATT,A,ATATATATTTAC,TATATGTACATATATATGTACATATATATTTA,TA,AT,ATATATATTTACAT,ACATATATTTATATATATAC;STRUC=<VC88925>	HGSVC	No	0.354	No	NA,NA	NA	NA
chr16:28854683	466705	INS	104	0.8573	0.5331	1	SH2B1(0.99999,0.374)	SH2B1(0.99999,0.374)	NA	NA	NA	NA	NA	NA	NA	No	NA	NA	No	7.238	No	NA,NA	NA	NA
chr16:28855063	466706	INS	317	0.857	0.563	1	SH2B1(0.99999,0.374)	SH2B1(0.99999,0.374)	NA	NA	NA	NA	NA	NA	NA	No	NA	NA	No	0.354	No	NA,NA	NA	NA
chr16:28855474	466707	INS	256	0.8204	0.6206	1	SH2B1(0.99999,0.374)	SH2B1(0.99999,0.374)	NA	NA	NA	NA	NA	NA	NA	No	NA	NA	No	0.354	No	NA,NA	NA	NA
chr16:28915167	466708	INS	612	0.9818	0.0947	1049	RABEP2(2.2711e-16,1.021)	NA	NA	NA	NA	NA	NA	NA	NA	No	ID=16-28915067-28915078-T;MOTIFS=T;STRUC=(T)n	HPRC,HGSVC,1KG-ONT	No	2.17	Yes	NA,NA	NA	NA
chr16:28915167	466709	INS	627	0.893	0.4115	25	RABEP2(2.2711e-16,1.021)	NA	NA	NA	NA	NA	NA	NA	NA	No	ID=16-28915067-28915078-T;MOTIFS=T;STRUC=(T)n	HPRC,HGSVC,1KG-ONT	No	2.17	Yes	NA,NA	NA	NA
chr16:28929893	466710	INS	52	0.8041	0.6669	1	RABEP2(2.2711e-16,1.021)	NA	NA	NA	NA	NA	NA	NA	NA	No	ID=16-28929845-28929894-AT,16-28929893-28929934-AG;MOTIFS=AG,AT;STRUC=<VC88933>	NA	No	0.354	No	NA,NA	NA	NA
chr16:28950198	466711	DEL	292	0.8766	0.5439	1	NA	NA	NA	NA	NA	NA	NA	NA	promoter	No	NA	NA	Yes	0.981	No	NA,NA	NA	NA
chr16:28993997	466712	DEL	437	0.8401	0.5902	530	NA	NA	NA	NA	NA	NA	NA	NA	NA	No	ID=16-28994101-28994109-A,16-28994539-28994555-A,16-28994552-28994567-AAAG;MOTIFS=AAAG,A;STRUC=<VC88936>	HPRC,HGSVC,1KG-ONT	No	0.061	Yes	NA,NA	NA	NA
chr16:29025170	466714	DEL	816	0.8121	0.6688	1	NA	NA	NA	NA	NA	NA	NA	NA	NA	No	ID=16-29025451-29025460-CAA;MOTIFS=CAA;STRUC=<TR1344012>,ID=16-29025712-29025726-AAC;MOTIFS=AAC;STRUC=<TR1344013>,ID=16-29025958-29025967-GTG;MOTIFS=GTG;STRUC=<TR1344014>	NA	No	5.002	No	NA,NA	NA	NA
chr16:29038454	466717	INS	60	0.8034	0.6919	8	NA	NA	NA	NA	NA	NA	NA	NA	NA	Yes	ID=16-29038399-29038409-TTC,16-29038407-29038423-CTC,16-29038470-29038526-CCCCTCCCCTTCCCCTCCCCCTCCCCTT;MOTIFS=CCCCTCCCCTTCCCCTCCCCCTCCCCTT,TTC,CTC;STRUC=<VC88941>	HPRC,HGSVC,1KG-ONT	No	0.142	No	NA,NA	NA	NA
chr16:29038454	466716	INS	70	0.9654	0.1587	46	NA	NA	NA	NA	NA	NA	NA	NA	NA	Yes	ID=16-29038399-29038409-TTC,16-29038407-29038423-CTC,16-29038470-29038526-CCCCTCCCCTTCCCCTCCCCCTCCCCTT;MOTIFS=CCCCTCCCCTTCCCCTCCCCCTCCCCTT,TTC,CTC;STRUC=<VC88941>	HPRC,HGSVC,1KG-ONT	No	0.142	Yes	NA,NA	NA	NA
chr16:29038454	466715	INS	64	0.8861	0.4262	4	NA	NA	NA	NA	NA	NA	NA	NA	NA	Yes	ID=16-29038399-29038409-TTC,16-29038407-29038423-CTC,16-29038470-29038526-CCCCTCCCCTTCCCCTCCCCCTCCCCTT;MOTIFS=CCCCTCCCCTTCCCCTCCCCCTCCCCTT,TTC,CTC;STRUC=<VC88941>	HPRC,HGSVC,1KG-ONT	No	0.142	Yes	NA,NA	NA	NA
chr16:29038456	466718	INS	76	0.9092	0.3253	3	NA	NA	NA	NA	NA	NA	NA	NA	NA	Yes	ID=16-29038399-29038409-TTC,16-29038407-29038423-CTC,16-29038470-29038526-CCCCTCCCCTTCCCCTCCCCCTCCCCTT;MOTIFS=CCCCTCCCCTTCCCCTCCCCCTCCCCTT,TTC,CTC;STRUC=<VC88941>	HPRC,HGSVC,1KG-ONT	No	0.142	No	NA,NA	NA	NA
chr16:29038457	466719	INS	53	0.8245	0.6655	37	NA	NA	NA	NA	NA	NA	NA	NA	NA	Yes	ID=16-29038399-29038409-TTC,16-29038407-29038423-CTC,16-29038470-29038526-CCCCTCCCCTTCCCCTCCCCCTCCCCTT;MOTIFS=CCCCTCCCCTTCCCCTCCCCCTCCCCTT,TTC,CTC;STRUC=<VC88941>	HPRC,HGSVC,1KG-ONT	No	0.142	Yes	NA,NA	NA	NA
chr16:29038464	466720	INS	81	0.8828	0.4833	1	NA	NA	NA	NA	NA	NA	NA	NA	NA	Yes	ID=16-29038399-29038409-TTC,16-29038407-29038423-CTC,16-29038470-29038526-CCCCTCCCCTTCCCCTCCCCCTCCCCTT;MOTIFS=CCCCTCCCCTTCCCCTCCCCCTCCCCTT,TTC,CTC;STRUC=<VC88941>	HPRC,HGSVC,1KG-ONT	No	0.142	No	NA,NA	NA	NA
chr16:29052296	466721	INS	63	0.8674	0.4748	89	NA	NA	NA	NA	NA	NA	NA	NA	NA	Yes	NA	HPRC,HGSVC,1KG-ONT	No	0.142	Yes	NA,NA	NA	NA
chr16:29052296	466722	DEL	63	0.8236	0.6309	22	NA	NA	NA	NA	NA	NA	NA	NA	NA	Yes	ID=16-29052296-29052422-CTTCCACCCTCTCCTCTTCCACCCTCAGTGGATGATAATCTGAAGGAATGTCTCTTTGTCCCG;MOTIFS=CTTCCACCCTCTCCTCTTCCACCCTCAGTGGATGATAATCTGAAGGAATGTCTCTTTGTCCCG;STRUC=<TR1344071>	HGSVC	No	0.181	Yes	NA,NA	NA	NA
chr16:29052363	466723	INS	66	0.826	0.6147	10	NA	NA	NA	NA	NA	NA	NA	NA	NA	Yes	ID=16-29052296-29052422-CTTCCACCCTCTCCTCTTCCACCCTCAGTGGATGATAATCTGAAGGAATGTCTCTTTGTCCCG;MOTIFS=CTTCCACCCTCTCCTCTTCCACCCTCAGTGGATGATAATCTGAAGGAATGTCTCTTTGTCCCG;STRUC=<TR1344071>	HPRC,HGSVC,1KG-ONT	No	0.142	Yes	NA,NA	NA	NA
chr16:29054059	466724	DEL	169	0.812	0.6804	1	NA	NA	NA	NA	NA	NA	NA	NA	NA	Yes	NA	NA	No	0.677	No	NA,NA	NA	NA
chr16:29060224	466725	DEL	50	0.8389	0.5907	120	NA	NA	NA	NA	NA	NA	NA	NA	NA	Yes	NA	HPRC,1KG-ONT	Yes	0.691	Yes	NA,NA	NA	NA
chr16:29062290	466726	DEL	88	0.8086	0.6612	1	NA	NA	NA	NA	NA	NA	NA	NA	NA	Yes	NA	NA	No	0.644	No	NA,NA	NA	NA
chr16:29066649	466727	DEL	543	0.954	0.1679	5	NA	NA	NA	NA	NA	NA	NA	NA	NA	Yes	ID=16-29066788-29066798-A;MOTIFS=A;STRUC=<TR1344101>,ID=16-29066795-29066814-AAAG;MOTIFS=AAAG;STRUC=<TR1344102>,ID=16-29066811-29066820-A;MOTIFS=A;STRUC=<TR1344103>,ID=16-29066861-29066870-TGG;MOTIFS=TGG;STRUC=<TR1344104>,ID=16-29066998-29067013-A;MOTIFS=A;STRUC=<TR1344105>,ID=16-29067172-29067181-A;MOTIFS=A;STRUC=<TR1344106>	HGSVC	No	0.258	Yes	NA,NA	NA	NA
chr16:29076807	466728	DEL	65	0.9143	0.3089	665	NA	NA	NA	NA	NA	NA	NA	NA	NA	Yes	NA	HPRC,HGSVC,1KG-ONT	Yes	2.308	Yes	NA,NA	NA	NA
chr16:29093996	466729	INS	66	0.8179	0.6776	1	NA	NA	NA	NA	NA	NA	NA	NA	NA	Yes	NA	NA	No	0.44	No	NA,NA	NA	NA
chr16:29107930	466730	INS	92	0.8638	0.5036	580	NA	NA	NA	NA	NA	NA	NA	NA	promoter	Yes	ID=16-29107805-29107814-TG,16-29107851-29107860-TG,16-29107987-29107996-TG,16-29108033-29108042-TG;MOTIFS=TG;STRUC=<VC88951>	HPRC,HGSVC,1KG-ONT	Yes	0.0	Yes	NA,NA	NA	NA
chr16:29107930	466731	INS	92	0.8635	0.5279	165	NA	NA	NA	NA	NA	NA	NA	NA	promoter	Yes	ID=16-29107805-29107814-TG,16-29107851-29107860-TG,16-29107987-29107996-TG,16-29108033-29108042-TG;MOTIFS=TG;STRUC=<VC88951>	HPRC,HGSVC,1KG-ONT	Yes	0.0	Yes	NA,NA	NA	NA
chr16:29120314	466732	DEL	2413	0.8561	0.5498	174	NA	NA	NA	NA	NA	NA	NA	NA	NA	Yes	ID=16-29120520-29120532-T;MOTIFS=T;STRUC=<TR1344195>,ID=16-29120952-29120962-GCA;MOTIFS=GCA;STRUC=<TR1344196>	HPRC,HGSVC,1KG-ONT	Yes	0.835	Yes	NA,NA	NA	NA
chr16:29121662	466733	INS	156	0.8908	0.5982	1	NA	NA	NA	NA	NA	NA	NA	NA	NA	Yes	NA	HPRC	No	0.011	No	NA,NA	NA	NA
chr16:29121662	466734	DEL	52	0.9287	0.2811	18	NA	NA	NA	NA	NA	NA	NA	NA	NA	Yes	NA	HPRC,HGSVC,1KG-ONT	No	0.132	Yes	NA,NA	NA	NA
chr16:29121749	466735	INS	52	0.8467	0.595	2	NA	NA	NA	NA	NA	NA	NA	NA	NA	Yes	NA	NA	No	0.105	No	NA,NA	NA	NA
chr16:29138078	466736	INS	331	0.9255	0.2864	1	NA	NA	NA	NA	NA	NA	NA	NA	NA	Yes	NA	NA	Yes	1.832	No	NA,NA	NA	NA
chr16:29141830	466737	DEL	127	0.8316	0.5919	24	NA	NA	NA	NA	NA	NA	NA	NA	NA	Yes	ID=16-29141828-29141835-G,16-29141923-29141932-G;MOTIFS=G;STRUC=<VC88952>	HGSVC,1KG-ONT	No	0.626	Yes	NA,NA	NA	NA
chr16:29141842	466738	DEL	154	0.8539	0.5437	1	NA	NA	NA	NA	NA	NA	NA	NA	NA	Yes	ID=16-29141828-29141835-G,16-29141923-29141932-G;MOTIFS=G;STRUC=<VC88952>	HGSVC,1KG-ONT	No	0.729	No	NA,NA	NA	NA
chr16:29141933	466739	DEL	58	0.985	0.0566	299	NA	NA	NA	NA	NA	NA	NA	NA	NA	Yes	ID=16-29141828-29141835-G,16-29141923-29141932-G;MOTIFS=G;STRUC=<VC88952>	HPRC,HGSVC,1KG-ONT	No	0.648	Yes	NA,NA	NA	NA
chr16:29153514	466741	INS	68	0.8218	0.6411	1	NA	NA	NA	NA	NA	NA	NA	NA	NA	Yes	NA	NA	No	0.152	No	NA,NA	NA	NA
chr16:29153524	466742	DEL	68	0.8826	0.4413	1	NA	NA	NA	NA	NA	NA	NA	NA	NA	Yes	ID=16-29153558-29153661-CCTTCCAGCCGTACTCCCTCTGGGGGCTCTGGGT;MOTIFS=CCTTCCAGCCGTACTCCCTCTGGGGGCTCTGGGT;STRUC=<TR1344234>	NA	No	0.876	No	NA,NA	NA	NA
chr16:29153548	466743	DEL	170	0.8357	0.6321	32	NA	NA	NA	NA	NA	NA	NA	NA	NA	Yes	ID=16-29153558-29153661-CCTTCCAGCCGTACTCCCTCTGGGGGCTCTGGGT;MOTIFS=CCTTCCAGCCGTACTCCCTCTGGGGGCTCTGGGT;STRUC=<TR1344234>	HGSVC,1KG-ONT	Yes	0.411	Yes	NA,NA	NA	NA
chr16:29155686	466744	DEL	56	0.8915	0.3926	1	NA	NA	NA	NA	NA	NA	NA	NA	NA	Yes	NA	NA	No	0.665	No	NA,NA	NA	NA
chr16:29155724	466745	DEL	57	0.8265	0.6443	2	NA	NA	NA	NA	NA	NA	NA	NA	NA	Yes	NA	NA	No	1.122	No	NA,NA	NA	NA
chr16:29155759	466746	INS	57	0.8888	0.402	6	NA	NA	NA	NA	NA	NA	NA	NA	NA	Yes	NA	NA	Yes	0.348	Yes	NA,NA	NA	NA
chr16:29161667	466747	DEL	56	0.8846	0.4213	2	NA	NA	NA	NA	NA	NA	NA	NA	NA	Yes	NA	NA	No	2.5	No	NA,NA	NA	NA
chr16:29168236	466748	INS	3315	0.9782	0.1363	9	NA	NA	NA	NA	NA	NA	NA	NA	NA	Yes	NA	HPRC,HGSVC,1KG-ONT	No	0.167	Yes	NA,NA	NA	NA
chr16:29173568	466749	INS	62	0.902	0.353	2	NA	NA	NA	NA	NA	NA	NA	NA	NA	Yes	NA	NA	No	0.105	No	NA,NA	NA	NA
chr16:29173635	466750	DEL	62	0.9148	0.3072	264	NA	NA	NA	NA	NA	NA	NA	NA	NA	Yes	NA	HPRC,HGSVC,1KG-ONT	No	1.517	Yes	NA,NA	NA	NA
chr16:29196948	466751	DEL	266	0.8016	0.6804	1	NA	NA	NA	NA	NA	NA	NA	NA	NA	Yes	ID=16-29196941-29196958-GATG,16-29196975-29196990-TGGG,16-29197054-29197069-GATG,16-29197104-29197119-TGGG,16-29197199-29197213-GATA,16-29197241-29197256-TGGG,16-29197320-29197335-GATG,16-29197332-29197346-GATA;MOTIFS=GATG,GATA,TGGG;STRUC=<VC88957>	NA	No	0.241	No	NA,NA	NA	NA
chr16:29197066	466752	DEL	137	0.9005	0.373	230	NA	NA	NA	NA	NA	NA	NA	NA	NA	Yes	ID=16-29196941-29196958-GATG,16-29196975-29196990-TGGG,16-29197054-29197069-GATG,16-29197104-29197119-TGGG,16-29197199-29197213-GATA,16-29197241-29197256-TGGG,16-29197320-29197335-GATG,16-29197332-29197346-GATA;MOTIFS=GATG,GATA,TGGG;STRUC=<VC88957>	HPRC,HGSVC,1KG-ONT	No	0.867	Yes	NA,NA	NA	NA
chr16:29197187	466753	DEL	133	0.8646	0.4938	32	NA	NA	NA	NA	NA	NA	NA	NA	NA	Yes	ID=16-29196941-29196958-GATG,16-29196975-29196990-TGGG,16-29197054-29197069-GATG,16-29197104-29197119-TGGG,16-29197199-29197213-GATA,16-29197241-29197256-TGGG,16-29197320-29197335-GATG,16-29197332-29197346-GATA;MOTIFS=GATG,GATA,TGGG;STRUC=<VC88957>	HPRC,HGSVC,1KG-ONT	No	1.351	Yes	NA,NA	NA	NA
chr16:29202168	466754	INS	170	0.8709	0.4898	108	NA	NA	NA	NA	NA	NA	NA	NA	enhancer	Yes	NA	HPRC,HGSVC,1KG-ONT	No	0.44	Yes	NA,NA	NA	NA
chr16:29211680	466755	INS	63	0.8717	0.4889	1	NA	NA	NA	NA	NA	NA	NA	NA	NA	Yes	NA	NA	Yes	0.052	No	NA,NA	NA	NA
chr16:29237204	466756	INS	52	0.9081	0.4131	25	NA	NA	NA	NA	NA	NA	NA	NA	NA	Yes	ID=16-29237202-29237252-GAGGCCGCGGGAACGGCGGGGAGGC;MOTIFS=GAGGCCGCGGGAACGGCGGGGAGGC;STRUC=(GAGGCCGCGGGAACGGCGGGGAGGC)n	HPRC,HGSVC,1KG-ONT	No	0.142	Yes	NA,NA	NA	NA
chr16:29237220	466757	INS	50	0.8371	0.6176	95	NA	NA	NA	NA	NA	NA	NA	NA	NA	Yes	ID=16-29237202-29237252-GAGGCCGCGGGAACGGCGGGGAGGC;MOTIFS=GAGGCCGCGGGAACGGCGGGGAGGC;STRUC=(GAGGCCGCGGGAACGGCGGGGAGGC)n	HPRC,HGSVC,1KG-ONT	No	0.142	Yes	NA,NA	NA	NA
chr16:29237227	466760	DEL	50	0.8666	0.463	9	NA	NA	NA	NA	NA	NA	NA	NA	NA	Yes	ID=16-29237202-29237252-GAGGCCGCGGGAACGGCGGGGAGGC;MOTIFS=GAGGCCGCGGGAACGGCGGGGAGGC;STRUC=(GAGGCCGCGGGAACGGCGGGGAGGC)n	NA	No	0.115	Yes	NA,NA	NA	NA
chr16:29237227	466759	INS	50	0.8294	0.6731	194	NA	NA	NA	NA	NA	NA	NA	NA	NA	Yes	ID=16-29237202-29237252-GAGGCCGCGGGAACGGCGGGGAGGC;MOTIFS=GAGGCCGCGGGAACGGCGGGGAGGC;STRUC=(GAGGCCGCGGGAACGGCGGGGAGGC)n	HPRC,HGSVC,1KG-ONT	No	0.142	Yes	NA,NA	NA	NA
chr16:29237227	466758	INS	54	0.9086	0.3607	7	NA	NA	NA	NA	NA	NA	NA	NA	NA	Yes	ID=16-29237202-29237252-GAGGCCGCGGGAACGGCGGGGAGGC;MOTIFS=GAGGCCGCGGGAACGGCGGGGAGGC;STRUC=(GAGGCCGCGGGAACGGCGGGGAGGC)n	HPRC,HGSVC,1KG-ONT	No	0.142	No	NA,NA	NA	NA
chr16:29237232	466761	INS	52	0.8961	0.3845	7	NA	NA	NA	NA	NA	NA	NA	NA	NA	Yes	ID=16-29237202-29237252-GAGGCCGCGGGAACGGCGGGGAGGC;MOTIFS=GAGGCCGCGGGAACGGCGGGGAGGC;STRUC=(GAGGCCGCGGGAACGGCGGGGAGGC)n	HPRC,HGSVC,1KG-ONT	No	0.142	Yes	NA,NA	NA	NA
chr16:29237232	466762	INS	53	0.8426	0.6148	18	NA	NA	NA	NA	NA	NA	NA	NA	NA	Yes	ID=16-29237202-29237252-GAGGCCGCGGGAACGGCGGGGAGGC;MOTIFS=GAGGCCGCGGGAACGGCGGGGAGGC;STRUC=(GAGGCCGCGGGAACGGCGGGGAGGC)n	HPRC,HGSVC,1KG-ONT	No	0.142	Yes	NA,NA	NA	NA
chr16:29237252	466764	INS	100	0.9086	0.3933	2	NA	NA	NA	NA	NA	NA	NA	NA	NA	Yes	ID=16-29237202-29237252-GAGGCCGCGGGAACGGCGGGGAGGC;MOTIFS=GAGGCCGCGGGAACGGCGGGGAGGC;STRUC=(GAGGCCGCGGGAACGGCGGGGAGGC)n	HPRC,HGSVC	No	0.142	No	NA,NA	NA	NA
chr16:29237252	466763	INS	75	0.839	0.6241	22	NA	NA	NA	NA	NA	NA	NA	NA	NA	Yes	ID=16-29237202-29237252-GAGGCCGCGGGAACGGCGGGGAGGC;MOTIFS=GAGGCCGCGGGAACGGCGGGGAGGC;STRUC=(GAGGCCGCGGGAACGGCGGGGAGGC)n	HPRC,HGSVC	No	0.142	Yes	NA,NA	NA	NA
chr16:29237264	466765	INS	52	0.8365	0.5917	14	NA	NA	NA	NA	NA	NA	NA	NA	NA	Yes	ID=16-29237202-29237252-GAGGCCGCGGGAACGGCGGGGAGGC;MOTIFS=GAGGCCGCGGGAACGGCGGGGAGGC;STRUC=(GAGGCCGCGGGAACGGCGGGGAGGC)n	HPRC,HGSVC,1KG-ONT	No	0.142	Yes	NA,NA	NA	NA
chr16:29237269	466766	INS	51	0.8327	0.6623	24	NA	NA	NA	NA	NA	NA	NA	NA	NA	Yes	ID=16-29237202-29237252-GAGGCCGCGGGAACGGCGGGGAGGC;MOTIFS=GAGGCCGCGGGAACGGCGGGGAGGC;STRUC=(GAGGCCGCGGGAACGGCGGGGAGGC)n	HPRC,HGSVC,1KG-ONT	No	0.142	Yes	NA,NA	NA	NA
chr16:29256852	466767	DEL	81	0.8704	0.4986	2	NA	NA	NA	NA	NA	NA	NA	NA	NA	Yes	NA	NA	Yes	4.677	Yes	NA,NA	NA	NA
chr16:29264189	466768	INS	528	0.8175	0.6433	6	NA	NA	NA	NA	NA	NA	NA	NA	enhancer	Yes	NA	HPRC,HGSVC,1KG-ONT	No	1.97	Yes	NA,NA	NA	NA
chr16:29264189	466769	INS	465	0.8953	0.3805	6	NA	NA	NA	NA	NA	NA	NA	NA	enhancer	Yes	NA	HPRC,HGSVC,1KG-ONT	No	1.97	Yes	NA,NA	NA	NA
chr16:29264200	466770	INS	310	0.8979	0.382	12	NA	NA	NA	NA	NA	NA	NA	NA	enhancer	Yes	NA	HPRC,HGSVC,1KG-ONT	No	1.97	No	NA,NA	NA	NA
chr16:29264200	466771	INS	373	0.8869	0.4172	23	NA	NA	NA	NA	NA	NA	NA	NA	enhancer	Yes	NA	HPRC,HGSVC	No	1.97	Yes	NA,NA	NA	NA
chr16:29264201	466772	INS	935	0.8899	0.4009	5	NA	NA	NA	NA	NA	NA	NA	NA	enhancer	Yes	NA	HPRC,HGSVC,1KG-ONT	No	1.97	Yes	NA,NA	NA	NA
chr16:29264201	466773	INS	1085	0.9096	0.3355	7	NA	NA	NA	NA	NA	NA	NA	NA	enhancer	Yes	NA	HPRC,HGSVC,1KG-ONT	No	1.97	Yes	NA,NA	NA	NA
chr16:29264201	466774	INS	496	0.8237	0.6524	3	NA	NA	NA	NA	NA	NA	NA	NA	enhancer	Yes	NA	HPRC,HGSVC,1KG-ONT	No	1.97	Yes	NA,NA	NA	NA
chr16:29264201	466775	INS	589	0.9186	0.3109	47	NA	NA	NA	NA	NA	NA	NA	NA	enhancer	Yes	NA	HPRC,HGSVC,1KG-ONT	No	1.97	Yes	NA,NA	NA	NA
chr16:29264201	466776	INS	217	0.8468	0.5686	6	NA	NA	NA	NA	NA	NA	NA	NA	enhancer	Yes	NA	HPRC,HGSVC,1KG-ONT	No	1.97	Yes	NA,NA	NA	NA
chr16:29264201	466777	INS	620	0.8085	0.6961	9	NA	NA	NA	NA	NA	NA	NA	NA	enhancer	Yes	NA	HPRC,HGSVC,1KG-ONT	No	1.97	No	NA,NA	NA	NA
chr16:29264201	466778	INS	558	0.8452	0.5826	20	NA	NA	NA	NA	NA	NA	NA	NA	enhancer	Yes	NA	HPRC,HGSVC,1KG-ONT	No	1.97	Yes	NA,NA	NA	NA
chr16:29264201	466779	INS	682	0.8598	0.5325	22	NA	NA	NA	NA	NA	NA	NA	NA	enhancer	Yes	NA	HPRC,HGSVC,1KG-ONT	No	1.97	Yes	NA,NA	NA	NA
chr16:29264201	466780	INS	868	0.868	0.4991	27	NA	NA	NA	NA	NA	NA	NA	NA	enhancer	Yes	NA	HPRC,HGSVC,1KG-ONT	No	1.97	Yes	NA,NA	NA	NA
chr16:29264201	466781	INS	775	0.9089	0.3343	22	NA	NA	NA	NA	NA	NA	NA	NA	enhancer	Yes	NA	HPRC,HGSVC,1KG-ONT	No	1.97	Yes	NA,NA	NA	NA
chr16:29264201	466782	INS	1147	0.8339	0.6147	28	NA	NA	NA	NA	NA	NA	NA	NA	enhancer	Yes	NA	HPRC,HGSVC,1KG-ONT	No	1.97	Yes	NA,NA	NA	NA
chr16:29264202	466786	INS	279	0.8568	0.5548	11	NA	NA	NA	NA	NA	NA	NA	NA	enhancer	Yes	NA	HPRC,HGSVC,1KG-ONT	No	1.97	Yes	NA,NA	NA	NA
chr16:29264202	466785	INS	186	0.8465	0.5795	5	NA	NA	NA	NA	NA	NA	NA	NA	enhancer	Yes	NA	1KG-ONT	No	1.97	No	NA,NA	NA	NA
chr16:29264202	466784	INS	341	0.8897	0.3993	23	NA	NA	NA	NA	NA	NA	NA	NA	enhancer	Yes	NA	HPRC,HGSVC	No	1.97	Yes	NA,NA	NA	NA
chr16:29264202	466783	INS	403	0.9075	0.5247	23	NA	NA	NA	NA	NA	NA	NA	NA	enhancer	Yes	NA	HPRC,HGSVC	No	1.97	Yes	NA,NA	NA	NA
chr16:29264202	466787	INS	434	0.9053	0.3388	45	NA	NA	NA	NA	NA	NA	NA	NA	enhancer	Yes	NA	HPRC,HGSVC,1KG-ONT	No	1.97	Yes	NA,NA	NA	NA
chr16:29264233	466788	INS	66	0.8485	0.5654	3	NA	NA	NA	NA	NA	NA	NA	NA	enhancer	Yes	NA	HPRC,HGSVC,1KG-ONT	No	1.97	Yes	NA,NA	NA	NA
chr16:29264250	466789	INS	62	0.9117	0.3197	115	NA	NA	NA	NA	NA	NA	NA	NA	enhancer	Yes	NA	HPRC,HGSVC,1KG-ONT	No	1.97	Yes	NA,NA	NA	NA
chr16:29266255	466791	DEL	1149	0.8412	0.6016	1	NA	NA	NA	NA	NA	NA	NA	NA	enhancer	Yes	ID=16-29266490-29266499-GCT;MOTIFS=GCT;STRUC=<TR1344398>,ID=16-29266760-29266769-GAG;MOTIFS=GAG;STRUC=<TR1344399>,ID=16-29266814-29266825-AG;MOTIFS=AG;STRUC=<TR1344400>	NA	No	0.808	No	NA,NA	NA	NA
chr16:29273505	466792	INS	162	0.8494	0.5591	38	NA	NA	NA	NA	NA	NA	NA	NA	NA	Yes	ID=16-29273410-29273430-TGAA,16-29273414-29273429-TGAG,16-29273489-29273533-TGAA,16-29273517-29273532-TGAG,16-29273541-29273556-TGAA,16-29273563-29273576-AGTG,16-29273573-29273588-TGAA,16-29273621-29273629-TGAG,16-29273653-29273681-TGAC,16-29273681-29273696-TGAG,16-29273629-29273701-TGAA,16-29273723-29273738-TGAG,16-29273735-29273747-TGAA;MOTIFS=AGTG,TGAC,TGAG,TGAA;STRUC=<VC88972>	HPRC,HGSVC,1KG-ONT	Yes	0.308	Yes	NA,NA	NA	NA
chr16:29273505	466793	INS	348	0.82	0.6697	13	NA	NA	NA	NA	NA	NA	NA	NA	NA	Yes	ID=16-29273410-29273430-TGAA,16-29273414-29273429-TGAG,16-29273489-29273533-TGAA,16-29273517-29273532-TGAG,16-29273541-29273556-TGAA,16-29273563-29273576-AGTG,16-29273573-29273588-TGAA,16-29273621-29273629-TGAG,16-29273653-29273681-TGAC,16-29273681-29273696-TGAG,16-29273629-29273701-TGAA,16-29273723-29273738-TGAG,16-29273735-29273747-TGAA;MOTIFS=AGTG,TGAC,TGAG,TGAA;STRUC=<VC88972>	HGSVC,1KG-ONT	No	0.308	Yes	NA,NA	NA	NA
chr16:29282911	466794	INS	83	0.8082	0.6664	1	NA	NA	NA	NA	NA	NA	NA	NA	NA	Yes	ID=16-29282872-29282895-CTTC,16-29282896-29282914-TTCC,16-29282911-29282929-CTTT,16-29282930-29282943-TCTT;MOTIFS=TTCC,CTTT,TCTT,CTTC;STRUC=<VC88975>	NA	Yes	0.052	No	NA,NA	NA	NA
chr16:29282928	466795	INS	94	0.8709	0.4688	1	NA	NA	NA	NA	NA	NA	NA	NA	NA	Yes	ID=16-29282872-29282895-CTTC,16-29282896-29282914-TTCC,16-29282911-29282929-CTTT,16-29282930-29282943-TCTT;MOTIFS=TTCC,CTTT,TCTT,CTTC;STRUC=<VC88975>	NA	Yes	0.052	No	NA,NA	NA	NA
chr16:29285597	466796	INS	314	0.8784	0.4616	1	NA	NA	NA	NA	NA	NA	NA	NA	enhancer	Yes	NA	NA	No	0.056	No	NA,NA	NA	NA
chr16:29290232	466797	DEL	2793	0.872	0.486	2	NA	NA	NA	NA	NA	NA	NA	NA	enhancer,promoter	Yes	ID=16-29290423-29290432-CCT;MOTIFS=CCT;STRUC=<TR1344434>,ID=16-29291174-29291185-CCT;MOTIFS=CCT;STRUC=<TR1344435>,ID=16-29291450-29291459-CTG;MOTIFS=CTG;STRUC=<TR1344436>,ID=16-29291744-29291753-GT;MOTIFS=GT;STRUC=(GT)n,ID=16-29292888-29292897-TGG;MOTIFS=TGG;STRUC=<TR1344437>,ID=16-29292943-29292952-AGC;MOTIFS=AGC;STRUC=(AGC)n	HGSVC,1KG-ONT	Yes	3.489	No	NA,NA	NA	NA
chr16:29298263	466798	DEL	922	0.7989	0.699	1	NA	NA	NA	NA	NA	NA	NA	NA	NA	Yes	ID=16-29298285-29298301-TGGG;MOTIFS=TGGG;STRUC=<TR1344445>,ID=16-29298356-29298369-GATG;MOTIFS=GATG;STRUC=<TR1344446>,ID=16-29298592-29298731-TGGATAGACGAGTGGACGGATGGATGAACGGGTGGGTGTG;MOTIFS=TGGATAGACGAGTGGACGGATGGATGAACGGGTGGGTGTG;STRUC=(TGGATAGACGAGTGGACGGATGGATGAACGGGTGGGTGTG)n,ID=16-29298823-29298834-GT;MOTIFS=GT;STRUC=(GT)n,ID=16-29298932-29299012-TGGATGAACGGGTGGGTGTGTGGATAGACGAGTGGACGGA;MOTIFS=TGGATGAACGGGTGGGTGTGTGGATAGACGAGTGGACGGA;STRUC=<TR1344447>	NA	Yes	0.596	No	NA,NA	NA	NA
chr16:29298552	466799	INS	120	0.886	0.4194	11	NA	NA	NA	NA	NA	NA	NA	NA	NA	Yes	ID=16-29298592-29298731-TGGATAGACGAGTGGACGGATGGATGAACGGGTGGGTGTG;MOTIFS=TGGATAGACGAGTGGACGGATGGATGAACGGGTGGGTGTG;STRUC=(TGGATAGACGAGTGGACGGATGGATGAACGGGTGGGTGTG)n	NA	No	0.052	Yes	NA,NA	NA	NA
chr16:29298621	466800	DEL	120	0.8484	0.5974	29	NA	NA	NA	NA	NA	NA	NA	NA	NA	Yes	ID=16-29298592-29298731-TGGATAGACGAGTGGACGGATGGATGAACGGGTGGGTGTG;MOTIFS=TGGATAGACGAGTGGACGGATGGATGAACGGGTGGGTGTG;STRUC=(TGGATAGACGAGTGGACGGATGGATGAACGGGTGGGTGTG)n	HPRC,HGSVC,1KG-ONT	No	0.157	Yes	NA,NA	NA	NA
chr16:29298661	466801	DEL	80	0.8504	0.5549	30	NA	NA	NA	NA	NA	NA	NA	NA	NA	Yes	ID=16-29298592-29298731-TGGATAGACGAGTGGACGGATGGATGAACGGGTGGGTGTG;MOTIFS=TGGATAGACGAGTGGACGGATGGATGAACGGGTGGGTGTG;STRUC=(TGGATAGACGAGTGGACGGATGGATGAACGGGTGGGTGTG)n	HPRC,HGSVC,1KG-ONT	No	0.139	Yes	NA,NA	NA	NA
chr16:29298672	466802	INS	80	0.9406	0.2389	43	NA	NA	NA	NA	NA	NA	NA	NA	NA	Yes	ID=16-29298592-29298731-TGGATAGACGAGTGGACGGATGGATGAACGGGTGGGTGTG;MOTIFS=TGGATAGACGAGTGGACGGATGGATGAACGGGTGGGTGTG;STRUC=(TGGATAGACGAGTGGACGGATGGATGAACGGGTGGGTGTG)n	HPRC,HGSVC,1KG-ONT	No	0.034	No	NA,NA	NA	NA
chr16:29298741	466803	DEL	200	0.8774	0.5056	13	NA	NA	NA	NA	NA	NA	NA	NA	NA	Yes	ID=16-29298592-29298731-TGGATAGACGAGTGGACGGATGGATGAACGGGTGGGTGTG;MOTIFS=TGGATAGACGAGTGGACGGATGGATGAACGGGTGGGTGTG;STRUC=(TGGATAGACGAGTGGACGGATGGATGAACGGGTGGGTGTG)n,ID=16-29298823-29298834-GT;MOTIFS=GT;STRUC=(GT)n,ID=16-29298932-29299012-TGGATGAACGGGTGGGTGTGTGGATAGACGAGTGGACGGA;MOTIFS=TGGATGAACGGGTGGGTGTGTGGATAGACGAGTGGACGGA;STRUC=<TR1344447>	HPRC,HGSVC,1KG-ONT	No	0.111	Yes	NA,NA	NA	NA
chr16:29298932	466804	INS	80	0.8003	0.6868	314	NA	NA	NA	NA	NA	NA	NA	NA	NA	Yes	ID=16-29298823-29298834-GT;MOTIFS=GT;STRUC=(GT)n	HPRC,HGSVC,1KG-ONT	No	0.031	Yes	NA,NA	NA	NA
chr16:29298961	466805	DEL	80	0.8719	0.4647	5	NA	NA	NA	NA	NA	NA	NA	NA	NA	Yes	ID=16-29298823-29298834-GT;MOTIFS=GT;STRUC=(GT)n,ID=16-29298932-29299012-TGGATGAACGGGTGGGTGTGTGGATAGACGAGTGGACGGA;MOTIFS=TGGATGAACGGGTGGGTGTGTGGATAGACGAGTGGACGGA;STRUC=<TR1344447>	HPRC,HGSVC,1KG-ONT	No	0.105	Yes	NA,NA	NA	NA
chr16:29308879	466806	INS	172	0.817	0.6612	6	NA	NA	NA	NA	NA	NA	NA	NA	NA	Yes	NA	NA	No	0.142	Yes	NA,NA	NA	NA
chr16:29313467	466807	DEL	52	0.9627	0.1594	6	NA	NA	NA	NA	NA	NA	NA	NA	NA	Yes	NA	NA	No	0.414	Yes	NA,NA	NA	NA
chr16:29320141	466808	DEL	50	0.8431	0.6126	61	NA	NA	NA	NA	NA	NA	NA	NA	NA	Yes	NA	HPRC,HGSVC,1KG-ONT	No	2.069	Yes	NA,NA	NA	NA
chr16:29321805	466809	INS	53	0.8706	0.4601	27	NA	NA	NA	NA	NA	NA	NA	NA	NA	Yes	NA	HPRC,HGSVC,1KG-ONT	Yes	2.972	Yes	NA,NA	NA	NA
chr16:29338591	466810	DEL	67	0.8613	0.52	17	NA	NA	NA	NA	NA	NA	NA	NA	NA	Yes	NA	HGSVC	No	1.772	Yes	NA,NA	NA	NA
chr16:29367766	466811	DEL	3360	0.9367	0.3764	2	NA	NA	NA	NA	NA	NA	NA	NA	enhancer	Yes	ID=16-29368899-29368913-ATA;MOTIFS=ATA;STRUC=<TR1344554>,ID=16-29368915-29368924-T;MOTIFS=T;STRUC=<TR1344555>,ID=16-29368937-29368946-AAT;MOTIFS=AAT;STRUC=<TR1344556>,ID=16-29369233-29369242-AGC;MOTIFS=AGC;STRUC=<TR1344557>,ID=16-29369503-29369526-TTTTC;MOTIFS=TTTTC;STRUC=<TR1344558>,ID=16-29370257-29370272-A;MOTIFS=A;STRUC=<TR1344559>,ID=16-29370275-29370284-T;MOTIFS=T;STRUC=(T)n	HPRC	No	0.065	Yes	NA,NA	NA	NA
chr16:29377676	466812	DEL	120	0.9587	0.2494	1	NA	NA	NA	NA	NA	NA	NA	NA	NA	Yes	NA	HPRC	No	0.562	No	NA,NA	NA	NA
chr16:29379954	466813	DEL	353	0.8512	0.591	22	NA	NA	NA	NA	NA	NA	NA	NA	NA	Yes	ID=16-29380108-29380121-A;MOTIFS=A;STRUC=<TR1344583>	HPRC,HGSVC	No	1.031	Yes	NA,NA	NA	NA
chr16:29381727	466814	DEL	643	0.8556	0.5162	49	NA	NA	NA	NA	NA	NA	NA	NA	NA	Yes	ID=16-29382284-29383021-CCCCGCAGACGCTCGGCAGGTGTCTTGATATTATCATCTGCTGAGGGTGGAGCTGAGGGTGGAAGGGGAGTGAGCTGACGCTCGGAAGGTGTCTTGAGATTATCATCGGCTGAGGGTGGAAGCGGC;MOTIFS=CCCCGCAGACGCTCGGCAGGTGTCTTGATATTATCATCTGCTGAGGGTGGAGCTGAGGGTGGAAGGGGAGTGAGCTGACGCTCGGAAGGTGTCTTGAGATTATCATCGGCTGAGGGTGGAAGCGGC;STRUC=(CCCCGCAGACGCTCGGCAGGTGTCTTGATATTATCATCTGCTGAGGGTGGAGCTGAGGGTGGAAGGGGAGTGAGCTGACGCTCGGAAGGTGTCTTGAGATTATCATCGGCTGAGGGTGGAAGCGGC)n	NA	Yes	1.683	No	NA,NA	NA	NA
chr16:29381727	466815	DEL	769	0.8305	0.6119	32	NA	NA	NA	NA	NA	NA	NA	NA	NA	Yes	ID=16-29382284-29383021-CCCCGCAGACGCTCGGCAGGTGTCTTGATATTATCATCTGCTGAGGGTGGAGCTGAGGGTGGAAGGGGAGTGAGCTGACGCTCGGAAGGTGTCTTGAGATTATCATCGGCTGAGGGTGGAAGCGGC;MOTIFS=CCCCGCAGACGCTCGGCAGGTGTCTTGATATTATCATCTGCTGAGGGTGGAGCTGAGGGTGGAAGGGGAGTGAGCTGACGCTCGGAAGGTGTCTTGAGATTATCATCGGCTGAGGGTGGAAGCGGC;STRUC=(CCCCGCAGACGCTCGGCAGGTGTCTTGATATTATCATCTGCTGAGGGTGGAGCTGAGGGTGGAAGGGGAGTGAGCTGACGCTCGGAAGGTGTCTTGAGATTATCATCGGCTGAGGGTGGAAGCGGC)n	NA	Yes	1.683	Yes	NA,NA	NA	NA
chr16:29381850	466816	DEL	252	0.8184	0.6694	335	NA	NA	NA	NA	NA	NA	NA	NA	NA	Yes	ID=16-29382284-29383021-CCCCGCAGACGCTCGGCAGGTGTCTTGATATTATCATCTGCTGAGGGTGGAGCTGAGGGTGGAAGGGGAGTGAGCTGACGCTCGGAAGGTGTCTTGAGATTATCATCGGCTGAGGGTGGAAGCGGC;MOTIFS=CCCCGCAGACGCTCGGCAGGTGTCTTGATATTATCATCTGCTGAGGGTGGAGCTGAGGGTGGAAGGGGAGTGAGCTGACGCTCGGAAGGTGTCTTGAGATTATCATCGGCTGAGGGTGGAAGCGGC;STRUC=(CCCCGCAGACGCTCGGCAGGTGTCTTGATATTATCATCTGCTGAGGGTGGAGCTGAGGGTGGAAGGGGAGTGAGCTGACGCTCGGAAGGTGTCTTGAGATTATCATCGGCTGAGGGTGGAAGCGGC)n	HPRC,HGSVC	Yes	1.776	Yes	NA,NA	NA	NA
chr16:29381893	466817	DEL	391	0.8848	0.431	196	NA	NA	NA	NA	NA	NA	NA	NA	NA	Yes	ID=16-29382284-29383021-CCCCGCAGACGCTCGGCAGGTGTCTTGATATTATCATCTGCTGAGGGTGGAGCTGAGGGTGGAAGGGGAGTGAGCTGACGCTCGGAAGGTGTCTTGAGATTATCATCGGCTGAGGGTGGAAGCGGC;MOTIFS=CCCCGCAGACGCTCGGCAGGTGTCTTGATATTATCATCTGCTGAGGGTGGAGCTGAGGGTGGAAGGGGAGTGAGCTGACGCTCGGAAGGTGTCTTGAGATTATCATCGGCTGAGGGTGGAAGCGGC;STRUC=(CCCCGCAGACGCTCGGCAGGTGTCTTGATATTATCATCTGCTGAGGGTGGAGCTGAGGGTGGAAGGGGAGTGAGCTGACGCTCGGAAGGTGTCTTGAGATTATCATCGGCTGAGGGTGGAAGCGGC)n	HGSVC	Yes	1.847	Yes	NA,NA	NA	NA
chr16:29381906	466818	DEL	504	0.8407	0.6274	86	NA	NA	NA	NA	NA	NA	NA	NA	NA	Yes	ID=16-29382284-29383021-CCCCGCAGACGCTCGGCAGGTGTCTTGATATTATCATCTGCTGAGGGTGGAGCTGAGGGTGGAAGGGGAGTGAGCTGACGCTCGGAAGGTGTCTTGAGATTATCATCGGCTGAGGGTGGAAGCGGC;MOTIFS=CCCCGCAGACGCTCGGCAGGTGTCTTGATATTATCATCTGCTGAGGGTGGAGCTGAGGGTGGAAGGGGAGTGAGCTGACGCTCGGAAGGTGTCTTGAGATTATCATCGGCTGAGGGTGGAAGCGGC;STRUC=(CCCCGCAGACGCTCGGCAGGTGTCTTGATATTATCATCTGCTGAGGGTGGAGCTGAGGGTGGAAGGGGAGTGAGCTGACGCTCGGAAGGTGTCTTGAGATTATCATCGGCTGAGGGTGGAAGCGGC)n	HGSVC	Yes	1.69	Yes	NA,NA	NA	NA
chr16:29381956	466819	DEL	2085	0.8308	0.6275	1	NA	NA	NA	NA	NA	NA	NA	NA	NA	Yes	ID=16-29382284-29383021-CCCCGCAGACGCTCGGCAGGTGTCTTGATATTATCATCTGCTGAGGGTGGAGCTGAGGGTGGAAGGGGAGTGAGCTGACGCTCGGAAGGTGTCTTGAGATTATCATCGGCTGAGGGTGGAAGCGGC;MOTIFS=CCCCGCAGACGCTCGGCAGGTGTCTTGATATTATCATCTGCTGAGGGTGGAGCTGAGGGTGGAAGGGGAGTGAGCTGACGCTCGGAAGGTGTCTTGAGATTATCATCGGCTGAGGGTGGAAGCGGC;STRUC=(CCCCGCAGACGCTCGGCAGGTGTCTTGATATTATCATCTGCTGAGGGTGGAGCTGAGGGTGGAAGGGGAGTGAGCTGACGCTCGGAAGGTGTCTTGAGATTATCATCGGCTGAGGGTGGAAGCGGC)n,ID=16-29383960-29383996-GCTGAGGGTGGA;MOTIFS=GCTGAGGGTGGA;STRUC=(GCTGAGGGTGGA)n	NA	No	1.432	No	NA,NA	NA	NA
chr16:29381976	466820	DEL	126	0.8852	0.4292	50	NA	NA	NA	NA	NA	NA	NA	NA	NA	Yes	ID=16-29382284-29383021-CCCCGCAGACGCTCGGCAGGTGTCTTGATATTATCATCTGCTGAGGGTGGAGCTGAGGGTGGAAGGGGAGTGAGCTGACGCTCGGAAGGTGTCTTGAGATTATCATCGGCTGAGGGTGGAAGCGGC;MOTIFS=CCCCGCAGACGCTCGGCAGGTGTCTTGATATTATCATCTGCTGAGGGTGGAGCTGAGGGTGGAAGGGGAGTGAGCTGACGCTCGGAAGGTGTCTTGAGATTATCATCGGCTGAGGGTGGAAGCGGC;STRUC=(CCCCGCAGACGCTCGGCAGGTGTCTTGATATTATCATCTGCTGAGGGTGGAGCTGAGGGTGGAAGGGGAGTGAGCTGACGCTCGGAAGGTGTCTTGAGATTATCATCGGCTGAGGGTGGAAGCGGC)n	HPRC,HGSVC,1KG-ONT	No	1.595	Yes	NA,NA	NA	NA
chr16:29382032	466821	DEL	113	0.8173	0.6571	4	NA	NA	NA	NA	NA	NA	NA	NA	NA	Yes	ID=16-29382284-29383021-CCCCGCAGACGCTCGGCAGGTGTCTTGATATTATCATCTGCTGAGGGTGGAGCTGAGGGTGGAAGGGGAGTGAGCTGACGCTCGGAAGGTGTCTTGAGATTATCATCGGCTGAGGGTGGAAGCGGC;MOTIFS=CCCCGCAGACGCTCGGCAGGTGTCTTGATATTATCATCTGCTGAGGGTGGAGCTGAGGGTGGAAGGGGAGTGAGCTGACGCTCGGAAGGTGTCTTGAGATTATCATCGGCTGAGGGTGGAAGCGGC;STRUC=(CCCCGCAGACGCTCGGCAGGTGTCTTGATATTATCATCTGCTGAGGGTGGAGCTGAGGGTGGAAGGGGAGTGAGCTGACGCTCGGAAGGTGTCTTGAGATTATCATCGGCTGAGGGTGGAAGCGGC)n	HPRC,HGSVC,1KG-ONT	No	1.915	No	NA,NA	NA	NA
chr16:29382102	466822	INS	139	0.8387	0.6026	10	NA	NA	NA	NA	NA	NA	NA	NA	NA	Yes	ID=16-29382284-29383021-CCCCGCAGACGCTCGGCAGGTGTCTTGATATTATCATCTGCTGAGGGTGGAGCTGAGGGTGGAAGGGGAGTGAGCTGACGCTCGGAAGGTGTCTTGAGATTATCATCGGCTGAGGGTGGAAGCGGC;MOTIFS=CCCCGCAGACGCTCGGCAGGTGTCTTGATATTATCATCTGCTGAGGGTGGAGCTGAGGGTGGAAGGGGAGTGAGCTGACGCTCGGAAGGTGTCTTGAGATTATCATCGGCTGAGGGTGGAAGCGGC;STRUC=(CCCCGCAGACGCTCGGCAGGTGTCTTGATATTATCATCTGCTGAGGGTGGAGCTGAGGGTGGAAGGGGAGTGAGCTGACGCTCGGAAGGTGTCTTGAGATTATCATCGGCTGAGGGTGGAAGCGGC)n	HPRC,HGSVC	No	2.226	No	NA,NA	NA	NA
chr16:29382158	466824	DEL	252	0.8335	0.6031	427	NA	NA	NA	NA	NA	NA	NA	NA	NA	Yes	ID=16-29382284-29383021-CCCCGCAGACGCTCGGCAGGTGTCTTGATATTATCATCTGCTGAGGGTGGAGCTGAGGGTGGAAGGGGAGTGAGCTGACGCTCGGAAGGTGTCTTGAGATTATCATCGGCTGAGGGTGGAAGCGGC;MOTIFS=CCCCGCAGACGCTCGGCAGGTGTCTTGATATTATCATCTGCTGAGGGTGGAGCTGAGGGTGGAAGGGGAGTGAGCTGACGCTCGGAAGGTGTCTTGAGATTATCATCGGCTGAGGGTGGAAGCGGC;STRUC=(CCCCGCAGACGCTCGGCAGGTGTCTTGATATTATCATCTGCTGAGGGTGGAGCTGAGGGTGGAAGGGGAGTGAGCTGACGCTCGGAAGGTGTCTTGAGATTATCATCGGCTGAGGGTGGAAGCGGC)n	HPRC,HGSVC	Yes	1.856	Yes	NA,NA	NA	NA
chr16:29382284	466825	INS	113	0.8394	0.6023	7	NA	NA	NA	NA	NA	NA	NA	NA	NA	Yes	ID=16-29382284-29383021-CCCCGCAGACGCTCGGCAGGTGTCTTGATATTATCATCTGCTGAGGGTGGAGCTGAGGGTGGAAGGGGAGTGAGCTGACGCTCGGAAGGTGTCTTGAGATTATCATCGGCTGAGGGTGGAAGCGGC;MOTIFS=CCCCGCAGACGCTCGGCAGGTGTCTTGATATTATCATCTGCTGAGGGTGGAGCTGAGGGTGGAAGGGGAGTGAGCTGACGCTCGGAAGGTGTCTTGAGATTATCATCGGCTGAGGGTGGAAGCGGC;STRUC=(CCCCGCAGACGCTCGGCAGGTGTCTTGATATTATCATCTGCTGAGGGTGGAGCTGAGGGTGGAAGGGGAGTGAGCTGACGCTCGGAAGGTGTCTTGAGATTATCATCGGCTGAGGGTGGAAGCGGC)n	HPRC,HGSVC	No	4.885	No	NA,NA	NA	NA
chr16:29382284	466826	DEL	126	0.8821	0.4944	16	NA	NA	NA	NA	NA	NA	NA	NA	NA	Yes	ID=16-29382284-29383021-CCCCGCAGACGCTCGGCAGGTGTCTTGATATTATCATCTGCTGAGGGTGGAGCTGAGGGTGGAAGGGGAGTGAGCTGACGCTCGGAAGGTGTCTTGAGATTATCATCGGCTGAGGGTGGAAGCGGC;MOTIFS=CCCCGCAGACGCTCGGCAGGTGTCTTGATATTATCATCTGCTGAGGGTGGAGCTGAGGGTGGAAGGGGAGTGAGCTGACGCTCGGAAGGTGTCTTGAGATTATCATCGGCTGAGGGTGGAAGCGGC;STRUC=(CCCCGCAGACGCTCGGCAGGTGTCTTGATATTATCATCTGCTGAGGGTGGAGCTGAGGGTGGAAGGGGAGTGAGCTGACGCTCGGAAGGTGTCTTGAGATTATCATCGGCTGAGGGTGGAAGCGGC)n	HPRC,HGSVC,1KG-ONT	No	1.892	Yes	NA,NA	NA	NA
chr16:29382713	466827	INS	114	0.8727	0.5221	4	NA	NA	NA	NA	NA	NA	NA	NA	NA	Yes	ID=16-29382284-29383021-CCCCGCAGACGCTCGGCAGGTGTCTTGATATTATCATCTGCTGAGGGTGGAGCTGAGGGTGGAAGGGGAGTGAGCTGACGCTCGGAAGGTGTCTTGAGATTATCATCGGCTGAGGGTGGAAGCGGC;MOTIFS=CCCCGCAGACGCTCGGCAGGTGTCTTGATATTATCATCTGCTGAGGGTGGAGCTGAGGGTGGAAGGGGAGTGAGCTGACGCTCGGAAGGTGTCTTGAGATTATCATCGGCTGAGGGTGGAAGCGGC;STRUC=(CCCCGCAGACGCTCGGCAGGTGTCTTGATATTATCATCTGCTGAGGGTGGAGCTGAGGGTGGAAGGGGAGTGAGCTGACGCTCGGAAGGTGTCTTGAGATTATCATCGGCTGAGGGTGGAAGCGGC)n	HGSVC	No	2.226	No	NA,NA	NA	NA
chr16:29383042	466829	DEL	630	0.8174	0.6758	228	NA	NA	NA	NA	NA	NA	NA	NA	NA	Yes	ID=16-29382284-29383021-CCCCGCAGACGCTCGGCAGGTGTCTTGATATTATCATCTGCTGAGGGTGGAGCTGAGGGTGGAAGGGGAGTGAGCTGACGCTCGGAAGGTGTCTTGAGATTATCATCGGCTGAGGGTGGAAGCGGC;MOTIFS=CCCCGCAGACGCTCGGCAGGTGTCTTGATATTATCATCTGCTGAGGGTGGAGCTGAGGGTGGAAGGGGAGTGAGCTGACGCTCGGAAGGTGTCTTGAGATTATCATCGGCTGAGGGTGGAAGCGGC;STRUC=(CCCCGCAGACGCTCGGCAGGTGTCTTGATATTATCATCTGCTGAGGGTGGAGCTGAGGGTGGAAGGGGAGTGAGCTGACGCTCGGAAGGTGTCTTGAGATTATCATCGGCTGAGGGTGGAAGCGGC)n	HPRC,HGSVC	No	2.57	Yes	NA,NA	NA	NA
chr16:29383295	466830	INS	125	0.8211	0.6549	8	NA	NA	NA	NA	NA	NA	NA	NA	NA	Yes	ID=16-29382284-29383021-CCCCGCAGACGCTCGGCAGGTGTCTTGATATTATCATCTGCTGAGGGTGGAGCTGAGGGTGGAAGGGGAGTGAGCTGACGCTCGGAAGGTGTCTTGAGATTATCATCGGCTGAGGGTGGAAGCGGC;MOTIFS=CCCCGCAGACGCTCGGCAGGTGTCTTGATATTATCATCTGCTGAGGGTGGAGCTGAGGGTGGAAGGGGAGTGAGCTGACGCTCGGAAGGTGTCTTGAGATTATCATCGGCTGAGGGTGGAAGCGGC;STRUC=(CCCCGCAGACGCTCGGCAGGTGTCTTGATATTATCATCTGCTGAGGGTGGAGCTGAGGGTGGAAGGGGAGTGAGCTGACGCTCGGAAGGTGTCTTGAGATTATCATCGGCTGAGGGTGGAAGCGGC)n	HGSVC	No	2.13	No	NA,NA	NA	NA
chr16:29383301	466831	DEL	504	0.797	0.6931	69	NA	NA	NA	NA	NA	NA	NA	NA	NA	Yes	ID=16-29382284-29383021-CCCCGCAGACGCTCGGCAGGTGTCTTGATATTATCATCTGCTGAGGGTGGAGCTGAGGGTGGAAGGGGAGTGAGCTGACGCTCGGAAGGTGTCTTGAGATTATCATCGGCTGAGGGTGGAAGCGGC;MOTIFS=CCCCGCAGACGCTCGGCAGGTGTCTTGATATTATCATCTGCTGAGGGTGGAGCTGAGGGTGGAAGGGGAGTGAGCTGACGCTCGGAAGGTGTCTTGAGATTATCATCGGCTGAGGGTGGAAGCGGC;STRUC=(CCCCGCAGACGCTCGGCAGGTGTCTTGATATTATCATCTGCTGAGGGTGGAGCTGAGGGTGGAAGGGGAGTGAGCTGACGCTCGGAAGGTGTCTTGAGATTATCATCGGCTGAGGGTGGAAGCGGC)n	HPRC,HGSVC,1KG-ONT	Yes	1.922	Yes	NA,NA	NA	NA
chr16:29383304	466832	DEL	113	0.944	0.4415	2	NA	NA	NA	NA	NA	NA	NA	NA	NA	Yes	ID=16-29382284-29383021-CCCCGCAGACGCTCGGCAGGTGTCTTGATATTATCATCTGCTGAGGGTGGAGCTGAGGGTGGAAGGGGAGTGAGCTGACGCTCGGAAGGTGTCTTGAGATTATCATCGGCTGAGGGTGGAAGCGGC;MOTIFS=CCCCGCAGACGCTCGGCAGGTGTCTTGATATTATCATCTGCTGAGGGTGGAGCTGAGGGTGGAAGGGGAGTGAGCTGACGCTCGGAAGGTGTCTTGAGATTATCATCGGCTGAGGGTGGAAGCGGC;STRUC=(CCCCGCAGACGCTCGGCAGGTGTCTTGATATTATCATCTGCTGAGGGTGGAGCTGAGGGTGGAAGGGGAGTGAGCTGACGCTCGGAAGGTGTCTTGAGATTATCATCGGCTGAGGGTGGAAGCGGC)n	HPRC,HGSVC,1KG-ONT	No	1.942	Yes	NA,NA	NA	NA
chr16:29383311	466834	DEL	378	0.829	0.642	176	NA	NA	NA	NA	NA	NA	NA	NA	NA	Yes	ID=16-29382284-29383021-CCCCGCAGACGCTCGGCAGGTGTCTTGATATTATCATCTGCTGAGGGTGGAGCTGAGGGTGGAAGGGGAGTGAGCTGACGCTCGGAAGGTGTCTTGAGATTATCATCGGCTGAGGGTGGAAGCGGC;MOTIFS=CCCCGCAGACGCTCGGCAGGTGTCTTGATATTATCATCTGCTGAGGGTGGAGCTGAGGGTGGAAGGGGAGTGAGCTGACGCTCGGAAGGTGTCTTGAGATTATCATCGGCTGAGGGTGGAAGCGGC;STRUC=(CCCCGCAGACGCTCGGCAGGTGTCTTGATATTATCATCTGCTGAGGGTGGAGCTGAGGGTGGAAGGGGAGTGAGCTGACGCTCGGAAGGTGTCTTGAGATTATCATCGGCTGAGGGTGGAAGCGGC)n	HPRC,HGSVC,1KG-ONT	Yes	1.922	Yes	NA,NA	NA	NA
chr16:29383311	466833	DEL	126	0.8306	0.6027	9	NA	NA	NA	NA	NA	NA	NA	NA	NA	Yes	ID=16-29382284-29383021-CCCCGCAGACGCTCGGCAGGTGTCTTGATATTATCATCTGCTGAGGGTGGAGCTGAGGGTGGAAGGGGAGTGAGCTGACGCTCGGAAGGTGTCTTGAGATTATCATCGGCTGAGGGTGGAAGCGGC;MOTIFS=CCCCGCAGACGCTCGGCAGGTGTCTTGATATTATCATCTGCTGAGGGTGGAGCTGAGGGTGGAAGGGGAGTGAGCTGACGCTCGGAAGGTGTCTTGAGATTATCATCGGCTGAGGGTGGAAGCGGC;STRUC=(CCCCGCAGACGCTCGGCAGGTGTCTTGATATTATCATCTGCTGAGGGTGGAGCTGAGGGTGGAAGGGGAGTGAGCTGACGCTCGGAAGGTGTCTTGAGATTATCATCGGCTGAGGGTGGAAGCGGC)n	HPRC,HGSVC,1KG-ONT	No	1.942	No	NA,NA	NA	NA
chr16:29383563	466835	DEL	252	0.8372	0.5773	36	NA	NA	NA	NA	NA	NA	NA	NA	NA	Yes	ID=16-29382284-29383021-CCCCGCAGACGCTCGGCAGGTGTCTTGATATTATCATCTGCTGAGGGTGGAGCTGAGGGTGGAAGGGGAGTGAGCTGACGCTCGGAAGGTGTCTTGAGATTATCATCGGCTGAGGGTGGAAGCGGC;MOTIFS=CCCCGCAGACGCTCGGCAGGTGTCTTGATATTATCATCTGCTGAGGGTGGAGCTGAGGGTGGAAGGGGAGTGAGCTGACGCTCGGAAGGTGTCTTGAGATTATCATCGGCTGAGGGTGGAAGCGGC;STRUC=(CCCCGCAGACGCTCGGCAGGTGTCTTGATATTATCATCTGCTGAGGGTGGAGCTGAGGGTGGAAGGGGAGTGAGCTGACGCTCGGAAGGTGTCTTGAGATTATCATCGGCTGAGGGTGGAAGCGGC)n	HPRC	Yes	1.945	Yes	NA,NA	NA	NA
chr16:29383631	466836	DEL	309	0.8086	0.6665	85	NA	NA	NA	NA	NA	NA	NA	NA	NA	Yes	ID=16-29382284-29383021-CCCCGCAGACGCTCGGCAGGTGTCTTGATATTATCATCTGCTGAGGGTGGAGCTGAGGGTGGAAGGGGAGTGAGCTGACGCTCGGAAGGTGTCTTGAGATTATCATCGGCTGAGGGTGGAAGCGGC;MOTIFS=CCCCGCAGACGCTCGGCAGGTGTCTTGATATTATCATCTGCTGAGGGTGGAGCTGAGGGTGGAAGGGGAGTGAGCTGACGCTCGGAAGGTGTCTTGAGATTATCATCGGCTGAGGGTGGAAGCGGC;STRUC=(CCCCGCAGACGCTCGGCAGGTGTCTTGATATTATCATCTGCTGAGGGTGGAGCTGAGGGTGGAAGGGGAGTGAGCTGACGCTCGGAAGGTGTCTTGAGATTATCATCGGCTGAGGGTGGAAGCGGC)n	HPRC,HGSVC,1KG-ONT	Yes	1.945	Yes	NA,NA	NA	NA
chr16:29383648	466837	DEL	114	0.8591	0.5356	1	NA	NA	NA	NA	NA	NA	NA	NA	NA	Yes	ID=16-29382284-29383021-CCCCGCAGACGCTCGGCAGGTGTCTTGATATTATCATCTGCTGAGGGTGGAGCTGAGGGTGGAAGGGGAGTGAGCTGACGCTCGGAAGGTGTCTTGAGATTATCATCGGCTGAGGGTGGAAGCGGC;MOTIFS=CCCCGCAGACGCTCGGCAGGTGTCTTGATATTATCATCTGCTGAGGGTGGAGCTGAGGGTGGAAGGGGAGTGAGCTGACGCTCGGAAGGTGTCTTGAGATTATCATCGGCTGAGGGTGGAAGCGGC;STRUC=(CCCCGCAGACGCTCGGCAGGTGTCTTGATATTATCATCTGCTGAGGGTGGAGCTGAGGGTGGAAGGGGAGTGAGCTGACGCTCGGAAGGTGTCTTGAGATTATCATCGGCTGAGGGTGGAAGCGGC)n	HPRC,HGSVC,1KG-ONT	No	2.079	No	NA,NA	NA	NA
chr16:29384075	466839	DEL	57	0.8478	0.5976	337	NA	NA	NA	NA	NA	NA	NA	NA	NA	Yes	ID=16-29383960-29383996-GCTGAGGGTGGA;MOTIFS=GCTGAGGGTGGA;STRUC=(GCTGAGGGTGGA)n	HPRC,HGSVC,1KG-ONT	No	1.832	Yes	NA,NA	NA	NA
chr16:29420266	466840	DEL	78	0.8871	0.4059	81	NA	NA	NA	NA	NA	NA	NA	NA	NA	Yes	NA	HPRC,HGSVC,1KG-ONT	No	0.108	Yes	NA,NA	NA	NA
chr16:29445672	466841	DEL	431	0.8008	0.6977	6	BOLA2(NA,NA)	NA	NA	NA	NA	NA	NA	NA	NA	Yes	ID=16-29445883-29445900-A;MOTIFS=A;STRUC=<TR1344698>,ID=16-29445916-29445940-AAAGA;MOTIFS=AAAGA;STRUC=<TR1344699>	NA	No	0.51	No	NA,NA	NA	NA
chr16:29449170	466842	DEL	112	0.8171	0.6846	206	BOLA2(NA,NA)	NA	NA	NA	NA	NA	NA	NA	NA	Yes	ID=16-29449182-29449191-ATA;MOTIFS=ATA;STRUC=<TR1344705>	1KG-ONT	No	3.633	Yes	NA,NA	NA	NA
chr16:29483697	466843	DEL	87	0.8092	0.6623	34	NA	NA	NA	NA	NA	NA	NA	NA	NA	Yes	NA	HPRC,HGSVC	No	0.089	Yes	NA,NA	NA	NA
chr16:29484079	466845	DEL	517	0.8285	0.6531	8	NA	NA	NA	NA	NA	NA	NA	NA	NA	Yes	NA	NA	No	0.277	No	NA,NA	NA	NA
chr16:29484079	466844	DEL	126	0.9377	0.253	4	NA	NA	NA	NA	NA	NA	NA	NA	NA	Yes	NA	HPRC	No	0.067	No	NA,NA	NA	NA
chr16:29484181	466847	INS	252	0.9372	0.262	33	NA	NA	NA	NA	NA	NA	NA	NA	NA	Yes	NA	HPRC,HGSVC	No	0.0	Yes	NA,NA	NA	NA
chr16:29484181	466846	INS	126	0.8964	0.4772	44	NA	NA	NA	NA	NA	NA	NA	NA	NA	Yes	NA	HPRC,HGSVC	No	0.0	Yes	NA,NA	NA	NA
chr16:29484223	466848	DEL	265	0.8544	0.5189	17	NA	NA	NA	NA	NA	NA	NA	NA	NA	Yes	NA	NA	No	0.067	Yes	NA,NA	NA	NA
chr16:29484237	466849	DEL	876	0.8864	0.4262	1	NA	NA	NA	NA	NA	NA	NA	NA	NA	Yes	NA	NA	No	0.516	No	NA,NA	NA	NA
chr16:29484488	466850	INS	126	0.8982	0.3637	19	NA	NA	NA	NA	NA	NA	NA	NA	NA	Yes	NA	HPRC,HGSVC	No	0.0	Yes	NA,NA	NA	NA
chr16:29484488	466851	INS	113	0.8406	0.5844	21	NA	NA	NA	NA	NA	NA	NA	NA	NA	Yes	NA	HPRC,HGSVC	No	0.0	Yes	NA,NA	NA	NA
chr16:29484700	466852	DEL	749	0.845	0.5954	5	NA	NA	NA	NA	NA	NA	NA	NA	NA	Yes	NA	NA	No	1.777	No	NA,NA	NA	NA
chr16:29484753	466853	DEL	113	0.8116	0.6814	4	NA	NA	NA	NA	NA	NA	NA	NA	NA	Yes	NA	HPRC	No	1.864	Yes	NA,NA	NA	NA
chr16:29484754	466854	DEL	346	0.9269	0.3	11	NA	NA	NA	NA	NA	NA	NA	NA	NA	Yes	NA	NA	No	2.012	Yes	NA,NA	NA	NA
chr16:29484880	466855	INS	107	0.8091	0.6867	32	NA	NA	NA	NA	NA	NA	NA	NA	NA	Yes	NA	HPRC	No	2.018	Yes	NA,NA	NA	NA
chr16:29484912	466856	DEL	126	0.7989	0.684	1	NA	NA	NA	NA	NA	NA	NA	NA	NA	Yes	NA	HPRC	No	1.952	No	NA,NA	NA	NA
chr16:29485006	466857	DEL	107	0.9877	0.0458	17	NA	NA	NA	NA	NA	NA	NA	NA	NA	Yes	NA	HPRC	No	1.755	Yes	NA,NA	NA	NA
chr16:29485113	466858	INS	126	0.8115	0.665	12	NA	NA	NA	NA	NA	NA	NA	NA	NA	Yes	NA	HPRC	No	2.018	Yes	NA,NA	NA	NA
chr16:29485113	466859	INS	252	0.8983	0.3646	123	NA	NA	NA	NA	NA	NA	NA	NA	NA	Yes	NA	HPRC,HGSVC,1KG-ONT	No	2.018	Yes	NA,NA	NA	NA
chr16:29485113	466862	DEL	126	0.8562	0.6114	20	NA	NA	NA	NA	NA	NA	NA	NA	NA	Yes	NA	HPRC	No	1.898	Yes	NA,NA	NA	NA
chr16:29485311	466863	INS	57	0.8421	0.6091	11	NA	NA	NA	NA	NA	NA	NA	NA	NA	Yes	NA	NA	No	2.018	No	NA,NA	NA	NA
chr16:29485402	466864	INS	114	0.8099	0.6506	42	NA	NA	NA	NA	NA	NA	NA	NA	NA	Yes	NA	HPRC	No	3.24	Yes	NA,NA	NA	NA
chr16:29485471	466865	INS	81	0.8149	0.6381	43	NA	NA	NA	NA	NA	NA	NA	NA	NA	Yes	NA	NA	No	3.24	Yes	NA,NA	NA	NA
chr16:29485561	466866	DEL	57	0.8269	0.6838	45	NA	NA	NA	NA	NA	NA	NA	NA	NA	Yes	NA	HPRC	No	2.035	Yes	NA,NA	NA	NA
chr16:29546015	466867	DEL	125	0.8236	0.6219	2	NA	NA	NA	NA	NA	NA	NA	NA	NA	Yes	NA	NA	No	3.397	No	NA,NA	NA	NA
chr16:29547436	466868	DEL	403	0.862	0.5049	367	NA	NA	NA	NA	NA	NA	NA	NA	NA	Yes	ID=16-29547333-29547350-A,16-29547647-29547657-A,16-29547654-29547669-AAAG,16-29547914-29547923-GTG;MOTIFS=AAAG,GTG,A;STRUC=<VC88996>	HPRC,HGSVC,1KG-ONT	Yes	0.399	Yes	NA,NA	NA	NA
chr16:29554013	466869	DEL	314	0.9926	0.0413	3	NA	NA	NA	NA	NA	NA	NA	NA	NA	Yes	ID=16-29554315-29554330-A;MOTIFS=A;STRUC=<TR1344761>	HPRC,1KG-ONT	No	4.759	Yes	NA,NA	NA	NA
chr16:29575780	466870	INS	317	0.8378	0.5837	1	NA	NA	NA	NA	NA	NA	NA	NA	NA	Yes	NA	NA	No	0.692	No	NA,NA	NA	NA
chr16:29586124	466871	INS	318	0.9099	0.3279	2	NA	NA	NA	NA	NA	NA	NA	NA	NA	Yes	ID=16-29586120-29586132-ATTT;MOTIFS=ATTT;STRUC=<TR1344836>	HPRC	No	0.692	Yes	NA,NA	NA	NA
chr16:29600801	466872	DEL	52	0.8985	0.3771	191	NA	NA	NA	NA	NA	NA	NA	NA	enhancer	Yes	NA	HPRC,HGSVC,1KG-ONT	No	1.674	Yes	NA,NA	NA	NA
chr16:29639365	466873	INS	113	0.8721	0.4645	5	NA	NA	NA	NA	NA	NA	NA	NA	NA	No	NA	1KG-ONT	No	0.44	No	NA,NA	NA	NA
chr16:29639365	466874	INS	226	0.8342	0.6544	1	NA	NA	NA	NA	NA	NA	NA	NA	NA	No	NA	NA	No	0.44	No	NA,NA	NA	NA
chr16:29639365	466875	INS	339	0.9256	0.2838	1	NA	NA	NA	NA	NA	NA	NA	NA	NA	No	NA	NA	Yes	0.44	No	NA,NA	NA	NA
chr16:29639486	466876	DEL	1244	0.9065	0.3918	1	NA	NA	NA	NA	NA	NA	NA	NA	enhancer	No	ID=16-29639747-29639763-A;MOTIFS=A;STRUC=<TR1344959>,ID=16-29639942-29639965-A;MOTIFS=A;STRUC=<TR1344960>,ID=16-29640246-29640255-A;MOTIFS=A;STRUC=<TR1344961>	HGSVC	Yes	0.149	No	NA,NA	NA	NA
chr16:29666517	466877	DEL	6254	0.8656	0.4762	1	QPRT(2.5479e-05,1.222),SPN(0.01118,1.535)	SPN(0.01118,1.535)	NA	NA	NA	NA	NA	NA	enhancer	No	ID=16-29666502-29666525-CT,16-29666552-29666569-CG;MOTIFS=CG,CT;STRUC=<VC89008>,ID=16-29666524-29666553-CA;MOTIFS=CA;STRUC=<TR1345031>,ID=16-29667060-29667072-GGAG;MOTIFS=GGAG;STRUC=<TR1345032>,ID=16-29667913-29667925-GTGC;MOTIFS=GTGC;STRUC=<TR1345033>,ID=16-29667927-29667939-GTGC;MOTIFS=GTGC;STRUC=<TR1345034>,ID=16-29667946-29667955-TG;MOTIFS=TG;STRUC=<TR1345035>,ID=16-29667978-29667990-TG;MOTIFS=TG;STRUC=<TR1345036>,ID=16-29667996-29668006-TG;MOTIFS=TG;STRUC=<TR1345037>,ID=16-29668416-29668448-TGAA;MOTIFS=TGAA;STRUC=<TR1345038>,ID=16-29668605-29668616-T;MOTIFS=T;STRUC=<TR1345039>,ID=16-29668844-29668856-A;MOTIFS=A;STRUC=<TR1345040>,ID=16-29669008-29669017-GTG;MOTIFS=GTG;STRUC=<TR1345041>,ID=16-29669133-29669144-TA;MOTIFS=TA;STRUC=<TR1345042>,ID=16-29669203-29669217-T;MOTIFS=T;STRUC=<TR1345043>,ID=16-29669876-29669888-A;MOTIFS=A;STRUC=<TR1345044>,ID=16-29671008-29671035-TTTGTT;MOTIFS=TTTGTT;STRUC=<TR1345045>,ID=16-29671776-29671785-GTG;MOTIFS=GTG;STRUC=<TR1345046>,ID=16-29671915-29671931-A;MOTIFS=A;STRUC=<TR1345047>,ID=16-29672089-29672102-ATA;MOTIFS=ATA;STRUC=<TR1345048>,ID=16-29672448-29672456-T;MOTIFS=T;STRUC=(T)n,ID=16-29672462-29672479-T;MOTIFS=T;STRUC=<TR1345049>	HGSVC	Yes	5.331	No	NA,NA	NA	NA
chr16:29713278	466878	INS	53	0.8369	0.5943	9	NA	NA	NA	NA	NA	NA	NA	NA	NA	No	ID=16-29713276-29713285-AT;MOTIFS=AT;STRUC=<TR1345146>	HPRC,HGSVC	No	0.118	Yes	NA,NA	NA	NA
chr16:29713360	466879	DEL	109	0.8348	0.6355	7	NA	NA	NA	NA	NA	NA	NA	NA	NA	No	ID=16-29713385-29713394-AT,16-29713467-29713476-AT,16-29713468-29713575-TATATATAATTATATAAAATATATAAT,16-29713575-29713584-AT,16-29713577-29713709-ATATATAATTATATAAAATATATAA,16-29713692-29713704-AAAT,16-29713702-29713711-AT,16-29713739-29713748-AT,16-29713766-29713784-AT,16-29713783-29713793-T;MOTIFS=ATATATAATTATATAAAATATATAA,AT,TATATATAATTATATAAAATATATAAT,AAAT,T;STRUC=<VC89017>	HPRC,HGSVC,1KG-ONT	No	0.003	Yes	NA,NA	NA	NA
chr16:29713415	466880	INS	81	0.8552	0.5692	86	NA	NA	NA	NA	NA	NA	NA	NA	NA	No	ID=16-29713385-29713394-AT,16-29713467-29713476-AT,16-29713468-29713575-TATATATAATTATATAAAATATATAAT,16-29713575-29713584-AT,16-29713577-29713709-ATATATAATTATATAAAATATATAA,16-29713692-29713704-AAAT,16-29713702-29713711-AT,16-29713739-29713748-AT,16-29713766-29713784-AT,16-29713783-29713793-T;MOTIFS=ATATATAATTATATAAAATATATAA,AT,TATATATAATTATATAAAATATATAAT,AAAT,T;STRUC=<VC89017>	HPRC,HGSVC,1KG-ONT	No	5.238	Yes	NA,NA	NA	NA
chr16:29713415	466881	DEL	81	0.8581	0.5407	121	NA	NA	NA	NA	NA	NA	NA	NA	NA	No	ID=16-29713385-29713394-AT,16-29713467-29713476-AT,16-29713468-29713575-TATATATAATTATATAAAATATATAAT,16-29713575-29713584-AT,16-29713577-29713709-ATATATAATTATATAAAATATATAA,16-29713692-29713704-AAAT,16-29713702-29713711-AT,16-29713739-29713748-AT,16-29713766-29713784-AT,16-29713783-29713793-T;MOTIFS=ATATATAATTATATAAAATATATAA,AT,TATATATAATTATATAAAATATATAAT,AAAT,T;STRUC=<VC89017>	HPRC,HGSVC,1KG-ONT	No	0.003	Yes	NA,NA	NA	NA
chr16:29713449	466882	DEL	54	0.8287	0.6202	15	NA	NA	NA	NA	NA	NA	NA	NA	NA	No	ID=16-29713385-29713394-AT,16-29713467-29713476-AT,16-29713468-29713575-TATATATAATTATATAAAATATATAAT,16-29713575-29713584-AT,16-29713577-29713709-ATATATAATTATATAAAATATATAA,16-29713692-29713704-AAAT,16-29713702-29713711-AT,16-29713739-29713748-AT,16-29713766-29713784-AT,16-29713783-29713793-T;MOTIFS=ATATATAATTATATAAAATATATAA,AT,TATATATAATTATATAAAATATATAAT,AAAT,T;STRUC=<VC89017>	HGSVC,1KG-ONT	No	0.004	Yes	NA,NA	NA	NA
chr16:29713468	466883	INS	108	0.9033	0.3447	469	NA	NA	NA	NA	NA	NA	NA	NA	NA	No	ID=16-29713385-29713394-AT,16-29713467-29713476-AT,16-29713468-29713575-TATATATAATTATATAAAATATATAAT,16-29713575-29713584-AT,16-29713577-29713709-ATATATAATTATATAAAATATATAA,16-29713692-29713704-AAAT,16-29713702-29713711-AT,16-29713739-29713748-AT,16-29713766-29713784-AT,16-29713783-29713793-T;MOTIFS=ATATATAATTATATAAAATATATAA,AT,TATATATAATTATATAAAATATATAAT,AAAT,T;STRUC=<VC89017>	HPRC,HGSVC,1KG-ONT	No	5.238	Yes	NA,NA	NA	NA
chr16:29713468	466884	INS	145	0.8906	0.4158	8	NA	NA	NA	NA	NA	NA	NA	NA	NA	No	ID=16-29713385-29713394-AT,16-29713467-29713476-AT,16-29713468-29713575-TATATATAATTATATAAAATATATAAT,16-29713575-29713584-AT,16-29713577-29713709-ATATATAATTATATAAAATATATAA,16-29713692-29713704-AAAT,16-29713702-29713711-AT,16-29713739-29713748-AT,16-29713766-29713784-AT,16-29713783-29713793-T;MOTIFS=ATATATAATTATATAAAATATATAA,AT,TATATATAATTATATAAAATATATAAT,AAAT,T;STRUC=<VC89017>	HPRC,HGSVC,1KG-ONT	No	5.238	Yes	NA,NA	NA	NA
chr16:29713477	466885	INS	116	0.8202	0.652	10	NA	NA	NA	NA	NA	NA	NA	NA	NA	No	ID=16-29713385-29713394-AT,16-29713467-29713476-AT,16-29713468-29713575-TATATATAATTATATAAAATATATAAT,16-29713575-29713584-AT,16-29713577-29713709-ATATATAATTATATAAAATATATAA,16-29713692-29713704-AAAT,16-29713702-29713711-AT,16-29713739-29713748-AT,16-29713766-29713784-AT,16-29713783-29713793-T;MOTIFS=ATATATAATTATATAAAATATATAA,AT,TATATATAATTATATAAAATATATAAT,AAAT,T;STRUC=<VC89017>	HPRC,HGSVC,1KG-ONT	No	5.066	No	NA,NA	NA	NA
chr16:29713495	466886	INS	54	0.8706	0.4838	27	NA	NA	NA	NA	NA	NA	NA	NA	NA	No	ID=16-29713385-29713394-AT,16-29713467-29713476-AT,16-29713468-29713575-TATATATAATTATATAAAATATATAAT,16-29713575-29713584-AT,16-29713577-29713709-ATATATAATTATATAAAATATATAA,16-29713692-29713704-AAAT,16-29713702-29713711-AT,16-29713739-29713748-AT,16-29713766-29713784-AT,16-29713783-29713793-T;MOTIFS=ATATATAATTATATAAAATATATAA,AT,TATATATAATTATATAAAATATATAAT,AAAT,T;STRUC=<VC89017>	HPRC,HGSVC	No	5.066	Yes	NA,NA	NA	NA
chr16:29713521	466887	DEL	56	0.8712	0.4737	103	NA	NA	NA	NA	NA	NA	NA	NA	NA	No	ID=16-29713385-29713394-AT,16-29713467-29713476-AT,16-29713468-29713575-TATATATAATTATATAAAATATATAAT,16-29713575-29713584-AT,16-29713577-29713709-ATATATAATTATATAAAATATATAA,16-29713692-29713704-AAAT,16-29713702-29713711-AT,16-29713739-29713748-AT,16-29713766-29713784-AT,16-29713783-29713793-T;MOTIFS=ATATATAATTATATAAAATATATAA,AT,TATATATAATTATATAAAATATATAAT,AAAT,T;STRUC=<VC89017>	HGSVC,1KG-ONT	No	0.003	Yes	NA,NA	NA	NA
chr16:29713540	466888	INS	91	0.9216	0.2999	6	NA	NA	NA	NA	NA	NA	NA	NA	NA	No	ID=16-29713385-29713394-AT,16-29713467-29713476-AT,16-29713468-29713575-TATATATAATTATATAAAATATATAAT,16-29713575-29713584-AT,16-29713577-29713709-ATATATAATTATATAAAATATATAA,16-29713692-29713704-AAAT,16-29713702-29713711-AT,16-29713739-29713748-AT,16-29713766-29713784-AT,16-29713783-29713793-T;MOTIFS=ATATATAATTATATAAAATATATAA,AT,TATATATAATTATATAAAATATATAAT,AAAT,T;STRUC=<VC89017>	HPRC,HGSVC,1KG-ONT	No	5.066	Yes	NA,NA	NA	NA
chr16:29713575	466889	INS	133	0.8983	0.3818	118	NA	NA	NA	NA	NA	NA	NA	NA	NA	No	ID=16-29713385-29713394-AT,16-29713467-29713476-AT,16-29713468-29713575-TATATATAATTATATAAAATATATAAT,16-29713575-29713584-AT,16-29713577-29713709-ATATATAATTATATAAAATATATAA,16-29713692-29713704-AAAT,16-29713702-29713711-AT,16-29713739-29713748-AT,16-29713766-29713784-AT,16-29713783-29713793-T;MOTIFS=ATATATAATTATATAAAATATATAA,AT,TATATATAATTATATAAAATATATAAT,AAAT,T;STRUC=<VC89017>	HPRC,HGSVC,1KG-ONT	No	0.118	Yes	NA,NA	NA	NA
chr16:29713575	466890	INS	158	0.905	0.403	101	NA	NA	NA	NA	NA	NA	NA	NA	NA	No	ID=16-29713385-29713394-AT,16-29713467-29713476-AT,16-29713468-29713575-TATATATAATTATATAAAATATATAAT,16-29713575-29713584-AT,16-29713577-29713709-ATATATAATTATATAAAATATATAA,16-29713692-29713704-AAAT,16-29713702-29713711-AT,16-29713739-29713748-AT,16-29713766-29713784-AT,16-29713783-29713793-T;MOTIFS=ATATATAATTATATAAAATATATAA,AT,TATATATAATTATATAAAATATATAAT,AAAT,T;STRUC=<VC89017>	HPRC,HGSVC	No	0.118	Yes	NA,NA	NA	NA
chr16:29713577	466891	DEL	50	0.8238	0.6512	25	NA	NA	NA	NA	NA	NA	NA	NA	NA	No	ID=16-29713385-29713394-AT,16-29713467-29713476-AT,16-29713468-29713575-TATATATAATTATATAAAATATATAAT,16-29713575-29713584-AT,16-29713577-29713709-ATATATAATTATATAAAATATATAA,16-29713692-29713704-AAAT,16-29713702-29713711-AT,16-29713739-29713748-AT,16-29713766-29713784-AT,16-29713783-29713793-T;MOTIFS=ATATATAATTATATAAAATATATAA,AT,TATATATAATTATATAAAATATATAAT,AAAT,T;STRUC=<VC89017>	HGSVC	No	0.004	Yes	NA,NA	NA	NA
chr16:29713586	466892	INS	187	0.883	0.4309	23	NA	NA	NA	NA	NA	NA	NA	NA	NA	No	ID=16-29713385-29713394-AT,16-29713467-29713476-AT,16-29713468-29713575-TATATATAATTATATAAAATATATAAT,16-29713575-29713584-AT,16-29713577-29713709-ATATATAATTATATAAAATATATAA,16-29713692-29713704-AAAT,16-29713702-29713711-AT,16-29713739-29713748-AT,16-29713766-29713784-AT,16-29713783-29713793-T;MOTIFS=ATATATAATTATATAAAATATATAA,AT,TATATATAATTATATAAAATATATAAT,AAAT,T;STRUC=<VC89017>	HPRC,HGSVC	No	0.118	Yes	NA,NA	NA	NA
chr16:29713700	466893	INS	56	0.8007	0.6785	11	NA	NA	NA	NA	NA	NA	NA	NA	NA	No	ID=16-29713385-29713394-AT,16-29713467-29713476-AT,16-29713468-29713575-TATATATAATTATATAAAATATATAAT,16-29713575-29713584-AT,16-29713577-29713709-ATATATAATTATATAAAATATATAA,16-29713692-29713704-AAAT,16-29713702-29713711-AT,16-29713739-29713748-AT,16-29713766-29713784-AT,16-29713783-29713793-T;MOTIFS=ATATATAATTATATAAAATATATAA,AT,TATATATAATTATATAAAATATATAAT,AAAT,T;STRUC=<VC89017>	HPRC,HGSVC	No	0.118	Yes	NA,NA	NA	NA
chr16:29714259	466894	INS	74	0.8104	0.6657	17	NA	NA	NA	NA	NA	NA	NA	NA	NA	No	ID=16-29714163-29714213-TAAACTATCTATAGTTTAATAACTA,16-29714299-29714399-CTATAGTTTAATAACTATAAACTAT;MOTIFS=CTATAGTTTAATAACTATAAACTAT,TAAACTATCTATAGTTTAATAACTA;STRUC=<VC89018>	HPRC,HGSVC	Yes	0.118	Yes	NA,NA	NA	NA
chr16:29714281	466895	INS	81	0.8494	0.5607	48	NA	NA	NA	NA	NA	NA	NA	NA	NA	No	ID=16-29714163-29714213-TAAACTATCTATAGTTTAATAACTA,16-29714299-29714399-CTATAGTTTAATAACTATAAACTAT;MOTIFS=CTATAGTTTAATAACTATAAACTAT,TAAACTATCTATAGTTTAATAACTA;STRUC=<VC89018>	HPRC,HGSVC	Yes	0.118	Yes	NA,NA	NA	NA
chr16:29714281	466896	INS	106	0.8413	0.6177	19	NA	NA	NA	NA	NA	NA	NA	NA	NA	No	ID=16-29714163-29714213-TAAACTATCTATAGTTTAATAACTA,16-29714299-29714399-CTATAGTTTAATAACTATAAACTAT;MOTIFS=CTATAGTTTAATAACTATAAACTAT,TAAACTATCTATAGTTTAATAACTA;STRUC=<VC89018>	HPRC,HGSVC,1KG-ONT	Yes	0.118	Yes	NA,NA	NA	NA
chr16:29714299	466899	INS	154	0.9058	0.356	16	NA	NA	NA	NA	NA	NA	NA	NA	NA	No	ID=16-29714163-29714213-TAAACTATCTATAGTTTAATAACTA,16-29714299-29714399-CTATAGTTTAATAACTATAAACTAT;MOTIFS=CTATAGTTTAATAACTATAAACTAT,TAAACTATCTATAGTTTAATAACTA;STRUC=<VC89018>	HPRC,HGSVC,1KG-ONT	Yes	0.118	Yes	NA,NA	NA	NA
chr16:29714299	466901	INS	204	0.8835	0.4009	87	NA	NA	NA	NA	NA	NA	NA	NA	NA	No	ID=16-29714163-29714213-TAAACTATCTATAGTTTAATAACTA,16-29714299-29714399-CTATAGTTTAATAACTATAAACTAT;MOTIFS=CTATAGTTTAATAACTATAAACTAT,TAAACTATCTATAGTTTAATAACTA;STRUC=<VC89018>	HPRC,HGSVC,1KG-ONT	Yes	0.118	Yes	NA,NA	NA	NA
chr16:29714299	466902	INS	229	0.855	0.5534	22	NA	NA	NA	NA	NA	NA	NA	NA	NA	No	ID=16-29714163-29714213-TAAACTATCTATAGTTTAATAACTA,16-29714299-29714399-CTATAGTTTAATAACTATAAACTAT;MOTIFS=CTATAGTTTAATAACTATAAACTAT,TAAACTATCTATAGTTTAATAACTA;STRUC=<VC89018>	HPRC,HGSVC	Yes	0.118	Yes	NA,NA	NA	NA
chr16:29714299	466897	INS	248	0.8352	0.5941	41	NA	NA	NA	NA	NA	NA	NA	NA	NA	No	ID=16-29714163-29714213-TAAACTATCTATAGTTTAATAACTA,16-29714299-29714399-CTATAGTTTAATAACTATAAACTAT;MOTIFS=CTATAGTTTAATAACTATAAACTAT,TAAACTATCTATAGTTTAATAACTA;STRUC=<VC89018>	HPRC,HGSVC	Yes	0.118	Yes	NA,NA	NA	NA
chr16:29714299	466898	INS	129	0.9136	0.3113	149	NA	NA	NA	NA	NA	NA	NA	NA	NA	No	ID=16-29714163-29714213-TAAACTATCTATAGTTTAATAACTA,16-29714299-29714399-CTATAGTTTAATAACTATAAACTAT;MOTIFS=CTATAGTTTAATAACTATAAACTAT,TAAACTATCTATAGTTTAATAACTA;STRUC=<VC89018>	HPRC,HGSVC,1KG-ONT	Yes	0.118	Yes	NA,NA	NA	NA
chr16:29714299	466900	INS	179	0.9177	0.5955	24	NA	NA	NA	NA	NA	NA	NA	NA	NA	No	ID=16-29714163-29714213-TAAACTATCTATAGTTTAATAACTA,16-29714299-29714399-CTATAGTTTAATAACTATAAACTAT;MOTIFS=CTATAGTTTAATAACTATAAACTAT,TAAACTATCTATAGTTTAATAACTA;STRUC=<VC89018>	HPRC,HGSVC,1KG-ONT	Yes	0.118	Yes	NA,NA	NA	NA
chr16:29714302	466903	INS	154	0.8342	0.6163	1	NA	NA	NA	NA	NA	NA	NA	NA	NA	No	ID=16-29714163-29714213-TAAACTATCTATAGTTTAATAACTA,16-29714299-29714399-CTATAGTTTAATAACTATAAACTAT;MOTIFS=CTATAGTTTAATAACTATAAACTAT,TAAACTATCTATAGTTTAATAACTA;STRUC=<VC89018>	HPRC,HGSVC,1KG-ONT	Yes	0.118	No	NA,NA	NA	NA
chr16:29714386	466904	INS	128	0.8789	0.421	3	NA	NA	NA	NA	NA	NA	NA	NA	NA	No	ID=16-29714163-29714213-TAAACTATCTATAGTTTAATAACTA,16-29714299-29714399-CTATAGTTTAATAACTATAAACTAT;MOTIFS=CTATAGTTTAATAACTATAAACTAT,TAAACTATCTATAGTTTAATAACTA;STRUC=<VC89018>	HPRC,HGSVC,1KG-ONT	No	0.118	No	NA,NA	NA	NA
chr16:29735414	466905	DEL	1997	0.8091	0.6713	1	NA	NA	NA	NA	NA	NA	NA	NA	NA	No	ID=16-29735594-29735615-AAAAAT;MOTIFS=AAAAAT;STRUC=<TR1345193>,ID=16-29735616-29735628-TAAA;MOTIFS=TAAA;STRUC=<TR1345194>,ID=16-29735769-29735788-T;MOTIFS=T;STRUC=<TR1345195>,ID=16-29737289-29737298-A;MOTIFS=A;STRUC=<TR1345196>	NA	Yes	0.399	No	NA,NA	NA	NA
chr16:29750930	466906	DEL	165	0.893	0.5264	1	NA	NA	NA	NA	NA	NA	NA	NA	NA	No	ID=16-29751052-29751065-A;MOTIFS=A;STRUC=<TR1345230>	NA	No	0.139	No	NA,NA	NA	NA
chr16:29759165	466909	INS	64	0.8053	0.6777	5	NA	NA	NA	NA	NA	NA	NA	NA	NA	No	ID=16-29759107-29759165-AGGA,16-29759166-29759202-AAAG;MOTIFS=AGGA,AAAG;STRUC=<VC89024>	HPRC,HGSVC	No	0.354	No	NA,NA	NA	NA
chr16:29759165	466908	INS	52	0.8613	0.4824	13	NA	NA	NA	NA	NA	NA	NA	NA	NA	No	ID=16-29759107-29759165-AGGA,16-29759166-29759202-AAAG;MOTIFS=AGGA,AAAG;STRUC=<VC89024>	HPRC,HGSVC	No	0.354	No	NA,NA	NA	NA
chr16:29759166	466910	INS	51	0.8594	0.6896	198	NA	NA	NA	NA	NA	NA	NA	NA	NA	No	ID=16-29759107-29759165-AGGA,16-29759166-29759202-AAAG;MOTIFS=AGGA,AAAG;STRUC=<VC89024>	HPRC,HGSVC	No	0.354	Yes	NA,NA	NA	NA
chr16:29759166	466911	INS	55	0.8255	0.6236	40	NA	NA	NA	NA	NA	NA	NA	NA	NA	No	ID=16-29759107-29759165-AGGA,16-29759166-29759202-AAAG;MOTIFS=AGGA,AAAG;STRUC=<VC89024>	HPRC,HGSVC	No	0.354	Yes	NA,NA	NA	NA
chr16:29759166	466912	INS	62	0.8444	0.6181	3	NA	NA	NA	NA	NA	NA	NA	NA	NA	No	ID=16-29759107-29759165-AGGA,16-29759166-29759202-AAAG;MOTIFS=AGGA,AAAG;STRUC=<VC89024>	HPRC,HGSVC	No	0.354	No	NA,NA	NA	NA
chr16:29759166	466913	INS	58	0.851	0.5586	18	NA	NA	NA	NA	NA	NA	NA	NA	NA	No	ID=16-29759107-29759165-AGGA,16-29759166-29759202-AAAG;MOTIFS=AGGA,AAAG;STRUC=<VC89024>	HPRC,HGSVC	No	0.354	Yes	NA,NA	NA	NA
chr16:29759182	466914	INS	67	0.9013	0.5543	4	NA	NA	NA	NA	NA	NA	NA	NA	NA	No	ID=16-29759107-29759165-AGGA,16-29759166-29759202-AAAG;MOTIFS=AGGA,AAAG;STRUC=<VC89024>	HPRC,HGSVC	No	0.354	Yes	NA,NA	NA	NA
chr16:29764395	466915	INS	220	0.8236	0.6909	1	NA	NA	NA	NA	NA	NA	NA	NA	NA	No	NA	NA	No	2.133	No	NA,NA	NA	NA
chr16:29772010	466916	DEL	369	0.8268	0.6048	4	NA	NA	NA	NA	NA	NA	NA	NA	NA	No	NA	NA	Yes	0.072	Yes	NA,NA	NA	NA
chr16:29786233	466917	DEL	645	0.8312	0.6063	12	NA	NA	NA	NA	NA	NA	NA	NA	NA	No	ID=16-29786652-29786675-T;MOTIFS=T;STRUC=<TR1345321>	HPRC,HGSVC	Yes	0.171	Yes	NA,NA	NA	NA
chr16:29823867	466918	INS	176	0.868	0.4978	1	MVP(2.0246e-16,0.94)	NA	NA	NA	NA	NA	NA	NA	NA	No	NA	NA	No	2.941	No	NA,NA	NA	NA
chr16:29843517	466919	INS	596	0.8873	0.4128	1	MVP(2.0246e-16,0.94)	NA	NA	NA	NA	NA	NA	NA	NA	No	ID=16-29843500-29843553-GGAGGAAG,16-29843502-29843590-AGGA,16-29843546-29843581-AGGG,16-29843590-29843606-AGGG;MOTIFS=AGGA,GGAGGAAG,AGGG;STRUC=<VC89035>	HPRC,HGSVC,1KG-ONT	No	0.354	No	NA,NA	NA	NA
chr16:29843530	466920	INS	60	0.9084	0.3416	11	MVP(2.0246e-16,0.94)	NA	NA	NA	NA	NA	NA	NA	NA	No	ID=16-29843500-29843553-GGAGGAAG,16-29843502-29843590-AGGA,16-29843546-29843581-AGGG,16-29843590-29843606-AGGG;MOTIFS=AGGA,GGAGGAAG,AGGG;STRUC=<VC89035>	HPRC,HGSVC	No	0.354	Yes	NA,NA	NA	NA
chr16:29843538	466923	INS	52	0.8717	0.4701	20	MVP(2.0246e-16,0.94)	NA	NA	NA	NA	NA	NA	NA	NA	No	ID=16-29843500-29843553-GGAGGAAG,16-29843502-29843590-AGGA,16-29843546-29843581-AGGG,16-29843590-29843606-AGGG;MOTIFS=AGGA,GGAGGAAG,AGGG;STRUC=<VC89035>	HPRC,HGSVC	No	0.354	Yes	NA,NA	NA	NA
chr16:29843538	466925	INS	143	0.8113	0.658	6	MVP(2.0246e-16,0.94)	NA	NA	NA	NA	NA	NA	NA	NA	No	ID=16-29843500-29843553-GGAGGAAG,16-29843502-29843590-AGGA,16-29843546-29843581-AGGG,16-29843590-29843606-AGGG;MOTIFS=AGGA,GGAGGAAG,AGGG;STRUC=<VC89035>	HPRC,HGSVC,1KG-ONT	No	0.354	Yes	NA,NA	NA	NA
chr16:29843538	466924	INS	486	0.8492	0.5778	84	MVP(2.0246e-16,0.94)	NA	NA	NA	NA	NA	NA	NA	NA	No	ID=16-29843500-29843553-GGAGGAAG,16-29843502-29843590-AGGA,16-29843546-29843581-AGGG,16-29843590-29843606-AGGG;MOTIFS=AGGA,GGAGGAAG,AGGG;STRUC=<VC89035>	HPRC,HGSVC,1KG-ONT	No	0.354	Yes	NA,NA	NA	NA
chr16:29843538	466922	INS	64	0.8751	0.4582	11	MVP(2.0246e-16,0.94)	NA	NA	NA	NA	NA	NA	NA	NA	No	ID=16-29843500-29843553-GGAGGAAG,16-29843502-29843590-AGGA,16-29843546-29843581-AGGG,16-29843590-29843606-AGGG;MOTIFS=AGGA,GGAGGAAG,AGGG;STRUC=<VC89035>	HPRC,HGSVC	No	0.354	No	NA,NA	NA	NA
chr16:29843538	466921	INS	72	0.9486	0.221	2	MVP(2.0246e-16,0.94)	NA	NA	NA	NA	NA	NA	NA	NA	No	ID=16-29843500-29843553-GGAGGAAG,16-29843502-29843590-AGGA,16-29843546-29843581-AGGG,16-29843590-29843606-AGGG;MOTIFS=AGGA,GGAGGAAG,AGGG;STRUC=<VC89035>	HPRC,HGSVC	No	0.354	Yes	NA,NA	NA	NA
chr16:29843543	466926	INS	67	0.8729	0.4564	2	MVP(2.0246e-16,0.94)	NA	NA	NA	NA	NA	NA	NA	NA	No	ID=16-29843500-29843553-GGAGGAAG,16-29843502-29843590-AGGA,16-29843546-29843581-AGGG,16-29843590-29843606-AGGG;MOTIFS=AGGA,GGAGGAAG,AGGG;STRUC=<VC89035>	HPRC,HGSVC	No	0.354	No	NA,NA	NA	NA
chr16:29843546	466934	INS	496	0.8166	0.6451	42	MVP(2.0246e-16,0.94)	NA	NA	NA	NA	NA	NA	NA	NA	No	ID=16-29843500-29843553-GGAGGAAG,16-29843502-29843590-AGGA,16-29843546-29843581-AGGG,16-29843590-29843606-AGGG;MOTIFS=AGGA,GGAGGAAG,AGGG;STRUC=<VC89035>	HPRC,HGSVC,1KG-ONT	No	0.354	Yes	NA,NA	NA	NA
chr16:29843546	466927	INS	461	0.8905	0.402	47	MVP(2.0246e-16,0.94)	NA	NA	NA	NA	NA	NA	NA	NA	No	ID=16-29843500-29843553-GGAGGAAG,16-29843502-29843590-AGGA,16-29843546-29843581-AGGG,16-29843590-29843606-AGGG;MOTIFS=AGGA,GGAGGAAG,AGGG;STRUC=<VC89035>	HPRC,HGSVC,1KG-ONT	No	0.354	Yes	NA,NA	NA	NA
chr16:29843546	466928	INS	431	0.8399	0.5659	16	MVP(2.0246e-16,0.94)	NA	NA	NA	NA	NA	NA	NA	NA	No	ID=16-29843500-29843553-GGAGGAAG,16-29843502-29843590-AGGA,16-29843546-29843581-AGGG,16-29843590-29843606-AGGG;MOTIFS=AGGA,GGAGGAAG,AGGG;STRUC=<VC89035>	HPRC,HGSVC,1KG-ONT	No	0.354	Yes	NA,NA	NA	NA
chr16:29843546	466929	INS	415	0.8591	0.5181	17	MVP(2.0246e-16,0.94)	NA	NA	NA	NA	NA	NA	NA	NA	No	ID=16-29843500-29843553-GGAGGAAG,16-29843502-29843590-AGGA,16-29843546-29843581-AGGG,16-29843590-29843606-AGGG;MOTIFS=AGGA,GGAGGAAG,AGGG;STRUC=<VC89035>	HPRC,HGSVC,1KG-ONT	No	0.354	Yes	NA,NA	NA	NA
chr16:29843546	466930	INS	551	0.8965	0.38	3	MVP(2.0246e-16,0.94)	NA	NA	NA	NA	NA	NA	NA	NA	No	ID=16-29843500-29843553-GGAGGAAG,16-29843502-29843590-AGGA,16-29843546-29843581-AGGG,16-29843590-29843606-AGGG;MOTIFS=AGGA,GGAGGAAG,AGGG;STRUC=<VC89035>	HPRC,HGSVC,1KG-ONT	No	0.354	No	NA,NA	NA	NA
chr16:29843546	466931	INS	523	0.9044	0.3451	12	MVP(2.0246e-16,0.94)	NA	NA	NA	NA	NA	NA	NA	NA	No	ID=16-29843500-29843553-GGAGGAAG,16-29843502-29843590-AGGA,16-29843546-29843581-AGGG,16-29843590-29843606-AGGG;MOTIFS=AGGA,GGAGGAAG,AGGG;STRUC=<VC89035>	HPRC,HGSVC,1KG-ONT	No	0.354	Yes	NA,NA	NA	NA
chr16:29843546	466932	INS	151	0.8236	0.657	9	MVP(2.0246e-16,0.94)	NA	NA	NA	NA	NA	NA	NA	NA	No	ID=16-29843500-29843553-GGAGGAAG,16-29843502-29843590-AGGA,16-29843546-29843581-AGGG,16-29843590-29843606-AGGG;MOTIFS=AGGA,GGAGGAAG,AGGG;STRUC=<VC89035>	HPRC,HGSVC,1KG-ONT	No	0.354	Yes	NA,NA	NA	NA
chr16:29843546	466933	INS	471	0.9111	0.3484	50	MVP(2.0246e-16,0.94)	NA	NA	NA	NA	NA	NA	NA	NA	No	ID=16-29843500-29843553-GGAGGAAG,16-29843502-29843590-AGGA,16-29843546-29843581-AGGG,16-29843590-29843606-AGGG;MOTIFS=AGGA,GGAGGAAG,AGGG;STRUC=<VC89035>	HPRC,HGSVC,1KG-ONT	No	0.354	Yes	NA,NA	NA	NA
chr16:29843546	466935	INS	135	0.9355	0.3771	4	MVP(2.0246e-16,0.94)	NA	NA	NA	NA	NA	NA	NA	NA	No	ID=16-29843500-29843553-GGAGGAAG,16-29843502-29843590-AGGA,16-29843546-29843581-AGGG,16-29843590-29843606-AGGG;MOTIFS=AGGA,GGAGGAAG,AGGG;STRUC=<VC89035>	HPRC,HGSVC,1KG-ONT	No	0.354	Yes	NA,NA	NA	NA
chr16:29843546	466936	INS	455	0.816	0.6558	8	MVP(2.0246e-16,0.94)	NA	NA	NA	NA	NA	NA	NA	NA	No	ID=16-29843500-29843553-GGAGGAAG,16-29843502-29843590-AGGA,16-29843546-29843581-AGGG,16-29843590-29843606-AGGG;MOTIFS=AGGA,GGAGGAAG,AGGG;STRUC=<VC89035>	HPRC,HGSVC,1KG-ONT	No	0.354	Yes	NA,NA	NA	NA
chr16:29843546	466937	INS	398	0.8599	0.5491	5	MVP(2.0246e-16,0.94)	NA	NA	NA	NA	NA	NA	NA	NA	No	ID=16-29843500-29843553-GGAGGAAG,16-29843502-29843590-AGGA,16-29843546-29843581-AGGG,16-29843590-29843606-AGGG;MOTIFS=AGGA,GGAGGAAG,AGGG;STRUC=<VC89035>	HPRC,HGSVC,1KG-ONT	No	0.354	No	NA,NA	NA	NA
chr16:29843550	466944	INS	495	0.9297	0.2605	18	MVP(2.0246e-16,0.94)	NA	NA	NA	NA	NA	NA	NA	NA	No	ID=16-29843500-29843553-GGAGGAAG,16-29843502-29843590-AGGA,16-29843546-29843581-AGGG,16-29843590-29843606-AGGG;MOTIFS=AGGA,GGAGGAAG,AGGG;STRUC=<VC89035>	HPRC,HGSVC,1KG-ONT	No	0.354	Yes	NA,NA	NA	NA
chr16:29843550	466947	INS	458	0.8375	0.5877	42	MVP(2.0246e-16,0.94)	NA	NA	NA	NA	NA	NA	NA	NA	No	ID=16-29843500-29843553-GGAGGAAG,16-29843502-29843590-AGGA,16-29843546-29843581-AGGG,16-29843590-29843606-AGGG;MOTIFS=AGGA,GGAGGAAG,AGGG;STRUC=<VC89035>	HPRC,HGSVC,1KG-ONT	No	0.354	Yes	NA,NA	NA	NA
chr16:29843550	466946	INS	81	0.878	0.4976	7	MVP(2.0246e-16,0.94)	NA	NA	NA	NA	NA	NA	NA	NA	No	ID=16-29843500-29843553-GGAGGAAG,16-29843502-29843590-AGGA,16-29843546-29843581-AGGG,16-29843590-29843606-AGGG;MOTIFS=AGGA,GGAGGAAG,AGGG;STRUC=<VC89035>	HPRC,HGSVC	No	0.354	No	NA,NA	NA	NA
chr16:29843550	466945	INS	69	0.8513	0.5663	2	MVP(2.0246e-16,0.94)	NA	NA	NA	NA	NA	NA	NA	NA	No	ID=16-29843500-29843553-GGAGGAAG,16-29843502-29843590-AGGA,16-29843546-29843581-AGGG,16-29843590-29843606-AGGG;MOTIFS=AGGA,GGAGGAAG,AGGG;STRUC=<VC89035>	HPRC,HGSVC	No	0.354	No	NA,NA	NA	NA
chr16:29843550	466943	INS	89	0.8096	0.6711	6	MVP(2.0246e-16,0.94)	NA	NA	NA	NA	NA	NA	NA	NA	No	ID=16-29843500-29843553-GGAGGAAG,16-29843502-29843590-AGGA,16-29843546-29843581-AGGG,16-29843590-29843606-AGGG;MOTIFS=AGGA,GGAGGAAG,AGGG;STRUC=<VC89035>	HPRC,HGSVC	No	0.354	Yes	NA,NA	NA	NA
chr16:29843550	466942	INS	56	0.8346	0.627	41	MVP(2.0246e-16,0.94)	NA	NA	NA	NA	NA	NA	NA	NA	No	ID=16-29843500-29843553-GGAGGAAG,16-29843502-29843590-AGGA,16-29843546-29843581-AGGG,16-29843590-29843606-AGGG;MOTIFS=AGGA,GGAGGAAG,AGGG;STRUC=<VC89035>	HPRC,HGSVC	No	0.354	Yes	NA,NA	NA	NA
chr16:29843550	466941	INS	109	0.8534	0.5503	3	MVP(2.0246e-16,0.94)	NA	NA	NA	NA	NA	NA	NA	NA	No	ID=16-29843500-29843553-GGAGGAAG,16-29843502-29843590-AGGA,16-29843546-29843581-AGGG,16-29843590-29843606-AGGG;MOTIFS=AGGA,GGAGGAAG,AGGG;STRUC=<VC89035>	HPRC,HGSVC,1KG-ONT	No	0.354	No	NA,NA	NA	NA
chr16:29843550	466940	INS	97	0.8487	0.5997	3	MVP(2.0246e-16,0.94)	NA	NA	NA	NA	NA	NA	NA	NA	No	ID=16-29843500-29843553-GGAGGAAG,16-29843502-29843590-AGGA,16-29843546-29843581-AGGG,16-29843590-29843606-AGGG;MOTIFS=AGGA,GGAGGAAG,AGGG;STRUC=<VC89035>	HPRC,HGSVC	No	0.354	Yes	NA,NA	NA	NA
chr16:29843550	466939	INS	131	0.8525	0.5705	2	MVP(2.0246e-16,0.94)	NA	NA	NA	NA	NA	NA	NA	NA	No	ID=16-29843500-29843553-GGAGGAAG,16-29843502-29843590-AGGA,16-29843546-29843581-AGGG,16-29843590-29843606-AGGG;MOTIFS=AGGA,GGAGGAAG,AGGG;STRUC=<VC89035>	HPRC,HGSVC,1KG-ONT	No	0.354	Yes	NA,NA	NA	NA
chr16:29843550	466938	INS	133	0.8455	0.5946	2	MVP(2.0246e-16,0.94)	NA	NA	NA	NA	NA	NA	NA	NA	No	ID=16-29843500-29843553-GGAGGAAG,16-29843502-29843590-AGGA,16-29843546-29843581-AGGG,16-29843590-29843606-AGGG;MOTIFS=AGGA,GGAGGAAG,AGGG;STRUC=<VC89035>	HPRC,HGSVC,1KG-ONT	No	0.354	No	NA,NA	NA	NA
chr16:29843551	466948	INS	412	0.8278	0.612	4	MVP(2.0246e-16,0.94)	NA	NA	NA	NA	NA	NA	NA	NA	No	ID=16-29843500-29843553-GGAGGAAG,16-29843502-29843590-AGGA,16-29843546-29843581-AGGG,16-29843590-29843606-AGGG;MOTIFS=AGGA,GGAGGAAG,AGGG;STRUC=<VC89035>	HPRC,HGSVC,1KG-ONT	No	0.354	No	NA,NA	NA	NA
chr16:29843555	466949	INS	367	0.8191	0.6542	10	MVP(2.0246e-16,0.94)	NA	NA	NA	NA	NA	NA	NA	NA	No	ID=16-29843500-29843553-GGAGGAAG,16-29843502-29843590-AGGA,16-29843546-29843581-AGGG,16-29843590-29843606-AGGG;MOTIFS=AGGA,GGAGGAAG,AGGG;STRUC=<VC89035>	HPRC,HGSVC,1KG-ONT	No	0.354	Yes	NA,NA	NA	NA
chr16:29843558	466950	INS	417	0.8481	0.5724	5	MVP(2.0246e-16,0.94)	NA	NA	NA	NA	NA	NA	NA	NA	No	ID=16-29843500-29843553-GGAGGAAG,16-29843502-29843590-AGGA,16-29843546-29843581-AGGG,16-29843590-29843606-AGGG;MOTIFS=AGGA,GGAGGAAG,AGGG;STRUC=<VC89035>	HPRC,HGSVC,1KG-ONT	No	0.354	No	NA,NA	NA	NA
chr16:29843558	466951	INS	390	0.833	0.5811	8	MVP(2.0246e-16,0.94)	NA	NA	NA	NA	NA	NA	NA	NA	No	ID=16-29843500-29843553-GGAGGAAG,16-29843502-29843590-AGGA,16-29843546-29843581-AGGG,16-29843590-29843606-AGGG;MOTIFS=AGGA,GGAGGAAG,AGGG;STRUC=<VC89035>	HPRC,HGSVC,1KG-ONT	No	0.354	Yes	NA,NA	NA	NA
chr16:29843559	466952	INS	365	0.8817	0.4104	3	MVP(2.0246e-16,0.94)	NA	NA	NA	NA	NA	NA	NA	NA	No	ID=16-29843500-29843553-GGAGGAAG,16-29843502-29843590-AGGA,16-29843546-29843581-AGGG,16-29843590-29843606-AGGG;MOTIFS=AGGA,GGAGGAAG,AGGG;STRUC=<VC89035>	HPRC,HGSVC,1KG-ONT	No	0.354	No	NA,NA	NA	NA
chr16:29843566	466953	INS	435	0.8639	0.4901	14	MVP(2.0246e-16,0.94)	NA	NA	NA	NA	NA	NA	NA	NA	No	ID=16-29843500-29843553-GGAGGAAG,16-29843502-29843590-AGGA,16-29843546-29843581-AGGG,16-29843590-29843606-AGGG;MOTIFS=AGGA,GGAGGAAG,AGGG;STRUC=<VC89035>	HPRC,HGSVC,1KG-ONT	No	0.354	Yes	NA,NA	NA	NA
chr16:29843574	466957	INS	143	0.8568	0.5474	3	MVP(2.0246e-16,0.94)	NA	NA	NA	NA	NA	NA	NA	NA	No	ID=16-29843500-29843553-GGAGGAAG,16-29843502-29843590-AGGA,16-29843546-29843581-AGGG,16-29843590-29843606-AGGG;MOTIFS=AGGA,GGAGGAAG,AGGG;STRUC=<VC89035>	HPRC,HGSVC,1KG-ONT	No	0.354	No	NA,NA	NA	NA
chr16:29843574	466954	INS	551	0.8642	0.5198	1	MVP(2.0246e-16,0.94)	NA	NA	NA	NA	NA	NA	NA	NA	No	ID=16-29843500-29843553-GGAGGAAG,16-29843502-29843590-AGGA,16-29843546-29843581-AGGG,16-29843590-29843606-AGGG;MOTIFS=AGGA,GGAGGAAG,AGGG;STRUC=<VC89035>	HPRC,HGSVC,1KG-ONT	No	0.354	No	NA,NA	NA	NA
chr16:29843574	466958	INS	187	0.8725	0.6601	5	MVP(2.0246e-16,0.94)	NA	NA	NA	NA	NA	NA	NA	NA	No	ID=16-29843500-29843553-GGAGGAAG,16-29843502-29843590-AGGA,16-29843546-29843581-AGGG,16-29843590-29843606-AGGG;MOTIFS=AGGA,GGAGGAAG,AGGG;STRUC=<VC89035>	HPRC,HGSVC,1KG-ONT	No	0.354	Yes	NA,NA	NA	NA
chr16:29843574	466956	INS	57	0.8324	0.6364	9	MVP(2.0246e-16,0.94)	NA	NA	NA	NA	NA	NA	NA	NA	No	ID=16-29843500-29843553-GGAGGAAG,16-29843502-29843590-AGGA,16-29843546-29843581-AGGG,16-29843590-29843606-AGGG;MOTIFS=AGGA,GGAGGAAG,AGGG;STRUC=<VC89035>	HPRC,HGSVC	No	0.354	No	NA,NA	NA	NA
chr16:29843574	466955	INS	65	0.811	0.6936	9	MVP(2.0246e-16,0.94)	NA	NA	NA	NA	NA	NA	NA	NA	No	ID=16-29843500-29843553-GGAGGAAG,16-29843502-29843590-AGGA,16-29843546-29843581-AGGG,16-29843590-29843606-AGGG;MOTIFS=AGGA,GGAGGAAG,AGGG;STRUC=<VC89035>	HPRC,HGSVC	No	0.354	Yes	NA,NA	NA	NA
chr16:29843575	466959	INS	505	0.8286	0.6181	1	MVP(2.0246e-16,0.94)	NA	NA	NA	NA	NA	NA	NA	NA	No	ID=16-29843500-29843553-GGAGGAAG,16-29843502-29843590-AGGA,16-29843546-29843581-AGGG,16-29843590-29843606-AGGG;MOTIFS=AGGA,GGAGGAAG,AGGG;STRUC=<VC89035>	HPRC,HGSVC,1KG-ONT	No	0.354	No	NA,NA	NA	NA
chr16:29843587	466960	INS	65	0.8976	0.3761	1	MVP(2.0246e-16,0.94)	NA	NA	NA	NA	NA	NA	NA	NA	No	ID=16-29843500-29843553-GGAGGAAG,16-29843502-29843590-AGGA,16-29843546-29843581-AGGG,16-29843590-29843606-AGGG;MOTIFS=AGGA,GGAGGAAG,AGGG;STRUC=<VC89035>	HPRC,HGSVC	No	0.354	No	NA,NA	NA	NA
chr16:29843588	466961	INS	166	0.811	0.6877	7	MVP(2.0246e-16,0.94)	NA	NA	NA	NA	NA	NA	NA	NA	No	ID=16-29843500-29843553-GGAGGAAG,16-29843502-29843590-AGGA,16-29843546-29843581-AGGG,16-29843590-29843606-AGGG;MOTIFS=AGGA,GGAGGAAG,AGGG;STRUC=<VC89035>	HPRC,HGSVC,1KG-ONT	No	0.354	Yes	NA,NA	NA	NA
chr16:29972853	466963	DEL	271	0.9287	0.2858	1	TMEM219(1.7071e-07,1.425)	NA	NA	NA	NA	NA	NA	NA	enhancer	No	NA	NA	Yes	7.026	No	NA,NA	NA	NA
chr16:30016020	466965	INS	102	0.8945	0.3581	3	DOC2A(1.5809e-08,0.974)	DOC2A(1.5809e-08,0.974)	NA	NA	NA	NA	NA	NA	NA	No	NA	1KG-ONT	No	0.328	Yes	NA,NA	NA	NA
chr16:30016020	466966	INS	66	0.8986	0.3779	5	DOC2A(1.5809e-08,0.974)	DOC2A(1.5809e-08,0.974)	NA	NA	NA	NA	NA	NA	NA	No	NA	HGSVC,1KG-ONT	No	0.328	Yes	NA,NA	NA	NA
chr16:30016020	466967	INS	58	0.8447	0.5625	2	DOC2A(1.5809e-08,0.974)	DOC2A(1.5809e-08,0.974)	NA	NA	NA	NA	NA	NA	NA	No	NA	HGSVC,1KG-ONT	No	0.328	No	NA,NA	NA	NA
chr16:30016020	466968	INS	81	0.8885	0.4088	1	DOC2A(1.5809e-08,0.974)	DOC2A(1.5809e-08,0.974)	NA	NA	NA	NA	NA	NA	NA	No	NA	HGSVC,1KG-ONT	No	0.328	No	NA,NA	NA	NA
chr16:30016020	466969	INS	72	0.8221	0.6578	3	DOC2A(1.5809e-08,0.974)	DOC2A(1.5809e-08,0.974)	NA	NA	NA	NA	NA	NA	NA	No	NA	HGSVC,1KG-ONT	No	0.328	No	NA,NA	NA	NA
chr16:30016043	466970	INS	80	0.8907	0.3789	6	DOC2A(1.5809e-08,0.974)	DOC2A(1.5809e-08,0.974)	NA	NA	NA	NA	NA	NA	NA	No	ID=16-30016020-30016056-AT,16-30016055-30016078-T;MOTIFS=T,AT;STRUC=<VC89047>	HGSVC,1KG-ONT	No	0.328	Yes	NA,NA	NA	NA
chr16:30038777	466971	INS	3515	0.9104	0.3229	1	TLCD3B(0.55108,0.643)	NA	NA	NA	NA	NA	NA	NA	NA	No	NA	NA	Yes	0.155	No	NA,NA	NA	NA
chr16:30040147	466972	INS	52	0.8157	0.6732	10	TLCD3B(0.55108,0.643)	NA	NA	NA	NA	NA	NA	NA	NA	No	ID=16-30040133-30040148-A;MOTIFS=A;STRUC=<TR1345860>	HGSVC	No	0.155	Yes	NA,NA	NA	NA
chr16:30064165	466973	INS	55	0.9084	0.3436	2	ALDOA(2.3604e-05,0.821)	ALDOA(2.3604e-05,0.821)	NA	NA	NA	NA	NA	NA	promoter	No	NA	NA	Yes	7.951	Yes	NA,NA	NA	NA
chr16:30072078	466974	DEL	2165	0.9473	0.2101	8	NA	NA	NA	NA	NA	NA	NA	NA	NA	No	ID=16-30072721-30072734-A;MOTIFS=A;STRUC=<TR1345963>,ID=16-30072789-30072808-TTTA;MOTIFS=TTTA;STRUC=<TR1345964>,ID=16-30073146-30073155-A;MOTIFS=A;STRUC=<TR1345965>,ID=16-30073192-30073201-T;MOTIFS=T;STRUC=<TR1345966>,ID=16-30073343-30073355-ATT;MOTIFS=ATT;STRUC=<TR1345967>,ID=16-30073503-30073515-T;MOTIFS=T;STRUC=<TR1345968>	HPRC,1KG-ONT	Yes	0.171	Yes	NA,NA	NA	NA
chr16:30116619	466975	INS	2180	0.8669	0.5575	1	MAPK3(8.5101e-07,0.935)	NA	MAPK3(8.5101e-07,0.935)	NA	NA	NA	NA	NA	NA	No	NA	NA	No	2.941	No	NA,NA	NA	NA
chr16:30124000	466976	INS	1929	0.9546	0.1937	1044	NA	NA	NA	NA	NA	NA	NA	NA	NA	No	ID=16-30123909-30123920-A,16-30124127-30124137-GAG,16-30124216-30124226-AAG;MOTIFS=GAG,AAG,A;STRUC=<VC89053>	HPRC,HGSVC,1KG-ONT	No	0.745	Yes	NA,NA	NA	NA
chr16:30145084	466977	INS	50	0.8258	0.6476	10	NA	NA	NA	NA	NA	NA	NA	NA	NA	No	NA	HGSVC	No	0.44	No	NA,NA	NA	NA
chr16:30145084	466979	INS	100	0.8497	0.5903	3	NA	NA	NA	NA	NA	NA	NA	NA	NA	No	NA	NA	No	0.44	No	NA,NA	NA	NA
chr16:30145084	466978	INS	75	0.8442	0.5668	6	NA	NA	NA	NA	NA	NA	NA	NA	NA	No	NA	HGSVC	No	0.44	No	NA,NA	NA	NA
chr16:30145087	466980	DEL	85	0.8655	0.4952	413	NA	NA	NA	NA	NA	NA	NA	NA	NA	No	ID=16-30145112-30145172-TATCACATATAATATATGTGATATATTATG,16-30145325-30145334-AT,16-30145334-30145344-AT;MOTIFS=AT,TATCACATATAATATATGTGATATATTATG;STRUC=<VC89058>	HPRC,HGSVC,1KG-ONT	Yes	0.004	Yes	NA,NA	NA	NA
chr16:30145093	466981	DEL	55	0.8717	0.4426	2	NA	NA	NA	NA	NA	NA	NA	NA	NA	No	ID=16-30145112-30145172-TATCACATATAATATATGTGATATATTATG,16-30145325-30145334-AT,16-30145334-30145344-AT;MOTIFS=AT,TATCACATATAATATATGTGATATATTATG;STRUC=<VC89058>	HGSVC	Yes	0.005	No	NA,NA	NA	NA
chr16:30145112	466983	INS	55	0.8261	0.6553	5	NA	NA	NA	NA	NA	NA	NA	NA	NA	No	ID=16-30145112-30145172-TATCACATATAATATATGTGATATATTATG,16-30145325-30145334-AT,16-30145334-30145344-AT;MOTIFS=AT,TATCACATATAATATATGTGATATATTATG;STRUC=<VC89058>	HGSVC	No	0.44	Yes	NA,NA	NA	NA
chr16:30145112	466982	INS	80	0.8256	0.6365	1	NA	NA	NA	NA	NA	NA	NA	NA	NA	No	ID=16-30145112-30145172-TATCACATATAATATATGTGATATATTATG,16-30145325-30145334-AT,16-30145334-30145344-AT;MOTIFS=AT,TATCACATATAATATATGTGATATATTATG;STRUC=<VC89058>	NA	No	0.44	No	NA,NA	NA	NA
chr16:30145118	466984	DEL	60	0.8605	0.5282	1	NA	NA	NA	NA	NA	NA	NA	NA	NA	No	ID=16-30145112-30145172-TATCACATATAATATATGTGATATATTATG,16-30145325-30145334-AT,16-30145334-30145344-AT;MOTIFS=AT,TATCACATATAATATATGTGATATATTATG;STRUC=<VC89058>	HPRC,HGSVC,1KG-ONT	Yes	0.005	No	NA,NA	NA	NA
chr16:30153302	466986	DEL	135	0.8881	0.4023	722	NA	NA	NA	NA	NA	NA	NA	NA	NA	No	NA	HPRC,HGSVC,1KG-ONT	No	0.16	Yes	NA,NA	NA	NA
chr16:30153327	466987	DEL	134	0.8565	0.5536	6	NA	NA	NA	NA	NA	NA	NA	NA	NA	No	NA	HPRC,HGSVC,1KG-ONT	No	0.39	Yes	NA,NA	NA	NA
chr16:30169001	466988	DEL	424	0.818	0.6618	6	NA	NA	NA	NA	NA	NA	NA	NA	NA	Yes	ID=16-30169000-30169008-G;MOTIFS=G;STRUC=<TR1346194>,ID=16-30169324-30169333-G,16-30169425-30169433-G;MOTIFS=G;STRUC=<VC89061>,ID=16-30169375-30169383-G;MOTIFS=G;STRUC=<TR1346195>	HPRC,HGSVC,1KG-ONT	Yes	0.078	No	NA,NA	NA	NA
chr16:30169325	466990	DEL	100	0.9197	0.2971	6	NA	NA	NA	NA	NA	NA	NA	NA	NA	Yes	ID=16-30169324-30169333-G,16-30169425-30169433-G;MOTIFS=G;STRUC=<VC89061>,ID=16-30169375-30169383-G;MOTIFS=G;STRUC=<TR1346195>	HPRC	No	0.081	No	NA,NA	NA	NA
chr16:30169325	466989	DEL	50	0.8071	0.6911	2	NA	NA	NA	NA	NA	NA	NA	NA	NA	Yes	ID=16-30169324-30169333-G,16-30169425-30169433-G;MOTIFS=G;STRUC=<VC89061>	HGSVC	No	0.136	Yes	NA,NA	NA	NA
chr16:30169721	466991	DEL	401	0.8054	0.6821	476	NA	NA	NA	NA	NA	NA	NA	NA	NA	Yes	ID=16-30169974-30169981-G;MOTIFS=G;STRUC=(G)n	HPRC,HGSVC,1KG-ONT	No	0.025	Yes	NA,NA	NA	NA
chr16:30169751	466992	DEL	576	0.8786	0.4491	2	NA	NA	NA	NA	NA	NA	NA	NA	NA	Yes	ID=16-30169974-30169981-G;MOTIFS=G;STRUC=(G)n	1KG-ONT	No	0.025	No	NA,NA	NA	NA
chr16:30169770	466993	DEL	352	0.8692	0.4625	1	NA	NA	NA	NA	NA	NA	NA	NA	NA	Yes	ID=16-30169974-30169981-G;MOTIFS=G;STRUC=(G)n	HPRC,HGSVC,1KG-ONT	No	0.025	No	NA,NA	NA	NA
chr16:30169797	466994	DEL	452	0.7982	0.6956	158	NA	NA	NA	NA	NA	NA	NA	NA	NA	Yes	ID=16-30169974-30169981-G;MOTIFS=G;STRUC=(G)n	HPRC,HGSVC,1KG-ONT	No	0.024	No	NA,NA	NA	NA
chr16:30169800	466995	DEL	174	0.8646	0.5039	111	NA	NA	NA	NA	NA	NA	NA	NA	NA	Yes	ID=16-30169974-30169981-G;MOTIFS=G;STRUC=(G)n	HPRC,HGSVC,1KG-ONT	No	0.03	Yes	NA,NA	NA	NA
chr16:30169801	466996	DEL	127	0.9435	0.2201	57	NA	NA	NA	NA	NA	NA	NA	NA	NA	Yes	ID=16-30169974-30169981-G;MOTIFS=G;STRUC=(G)n	HPRC,HGSVC,1KG-ONT	No	0.033	Yes	NA,NA	NA	NA
chr16:30170122	466997	DEL	127	0.8367	0.6177	4	NA	NA	NA	NA	NA	NA	NA	NA	NA	Yes	ID=16-30169974-30169981-G;MOTIFS=G;STRUC=(G)n	HPRC,HGSVC,1KG-ONT	No	0.043	Yes	NA,NA	NA	NA
chr16:30170264	466998	DEL	50	0.8063	0.6781	495	NA	NA	NA	NA	NA	NA	NA	NA	NA	Yes	ID=16-30169974-30169981-G;MOTIFS=G;STRUC=(G)n	NA	No	0.074	Yes	NA,NA	NA	NA
chr16:30190180	466999	DEL	62	0.8868	0.4015	4	NA	NA	NA	NA	NA	NA	NA	NA	NA	Yes	ID=16-30190081-30190096-A,16-30190120-30190126-T,16-30190169-30190178-TA,16-30190233-30190242-TA;MOTIFS=T,TA,A;STRUC=<VC89065>	NA	No	0.005	Yes	NA,NA	NA	NA
chr16:30199227	467000	INS	892	0.8314	0.6325	21	NA	NA	NA	NA	NA	NA	NA	NA	promoter	Yes	NA	HGSVC,1KG-ONT	No	0.354	Yes	NA,NA	NA	NA
chr16:30212973	467001	INS	327	0.9431	0.232	1	NA	NA	NA	NA	NA	NA	NA	NA	NA	Yes	NA	NA	No	0.354	No	NA,NA	NA	NA
chr16:30221537	467002	DEL	353	0.9443	0.2387	1	NA	NA	NA	NA	NA	NA	NA	NA	NA	Yes	ID=16-30221691-30221704-A;MOTIFS=A;STRUC=<TR1346268>	NA	No	0.051	No	NA,NA	NA	NA
chr16:30223042	467003	INS	87	0.9117	0.3339	26	NA	NA	NA	NA	NA	NA	NA	NA	NA	Yes	NA	NA	No	2.018	No	NA,NA	NA	NA
chr16:30223056	467004	DEL	86	0.819	0.6634	15	NA	NA	NA	NA	NA	NA	NA	NA	NA	Yes	NA	NA	No	1.585	No	NA,NA	NA	NA
chr16:30223419	467005	DEL	126	0.8943	0.4109	27	NA	NA	NA	NA	NA	NA	NA	NA	NA	Yes	ID=16-30223521-30224068-GAAGGTGTCTTGAGATTATCATCCGCTGAGGGTGGAAGCGGCCCCCGCAGACGCTCGGCAGGTGTCTTGATATTATCATCTGCTGAGGGTGGAGCTGAGGGTGGAAGGGGAGTGAGCTGACGCTCG,16-30224206-30224458-CCCCGCAGACGCTCGGCAGGTGTCTTGATATTATCATCTGCTGAGGGTGGAGCTGAGGGTGGAAGGGGAGTGAGCTGACGCTCGGAAGGTGTCTTGAGATTATCATCCGCTGAGGGTGGAAGCGGC,16-30224705-30225317-GGCAGGTGTCTTGATATTATCATCTGCTGAGGGTGGAGCTGAGGGTGGAAGGGGAGTGAGCTGACGCTCGGAAGGTGTCTTGAGATTATCATCCGCTGAGGGTGGAAGCGGCCCCCGCAGACGCTC,16-30225360-30225396-GCTGAGGGTGGA;MOTIFS=GAAGGTGTCTTGAGATTATCATCCGCTGAGGGTGGAAGCGGCCCCCGCAGACGCTCGGCAGGTGTCTTGATATTATCATCTGCTGAGGGTGGAGCTGAGGGTGGAAGGGGAGTGAGCTGACGCTCG,GCTGAGGGTGGA,CCCCGCAGACGCTCGGCAGGTGTCTTGATATTATCATCTGCTGAGGGTGGAGCTGAGGGTGGAAGGGGAGTGAGCTGACGCTCGGAAGGTGTCTTGAGATTATCATCCGCTGAGGGTGGAAGCGGC,GGCAGGTGTCTTGATATTATCATCTGCTGAGGGTGGAGCTGAGGGTGGAAGGGGAGTGAGCTGACGCTCGGAAGGTGTCTTGAGATTATCATCCGCTGAGGGTGGAAGCGGCCCCCGCAGACGCTC;STRUC=<VC89068>	HPRC,HGSVC,1KG-ONT	No	1.682	Yes	NA,NA	NA	NA
chr16:30223817	467006	DEL	252	0.8872	0.401	5	NA	NA	NA	NA	NA	NA	NA	NA	NA	Yes	ID=16-30223521-30224068-GAAGGTGTCTTGAGATTATCATCCGCTGAGGGTGGAAGCGGCCCCCGCAGACGCTCGGCAGGTGTCTTGATATTATCATCTGCTGAGGGTGGAGCTGAGGGTGGAAGGGGAGTGAGCTGACGCTCG,16-30224206-30224458-CCCCGCAGACGCTCGGCAGGTGTCTTGATATTATCATCTGCTGAGGGTGGAGCTGAGGGTGGAAGGGGAGTGAGCTGACGCTCGGAAGGTGTCTTGAGATTATCATCCGCTGAGGGTGGAAGCGGC,16-30224705-30225317-GGCAGGTGTCTTGATATTATCATCTGCTGAGGGTGGAGCTGAGGGTGGAAGGGGAGTGAGCTGACGCTCGGAAGGTGTCTTGAGATTATCATCCGCTGAGGGTGGAAGCGGCCCCCGCAGACGCTC,16-30225360-30225396-GCTGAGGGTGGA;MOTIFS=GAAGGTGTCTTGAGATTATCATCCGCTGAGGGTGGAAGCGGCCCCCGCAGACGCTCGGCAGGTGTCTTGATATTATCATCTGCTGAGGGTGGAGCTGAGGGTGGAAGGGGAGTGAGCTGACGCTCG,GCTGAGGGTGGA,CCCCGCAGACGCTCGGCAGGTGTCTTGATATTATCATCTGCTGAGGGTGGAGCTGAGGGTGGAAGGGGAGTGAGCTGACGCTCGGAAGGTGTCTTGAGATTATCATCCGCTGAGGGTGGAAGCGGC,GGCAGGTGTCTTGATATTATCATCTGCTGAGGGTGGAGCTGAGGGTGGAAGGGGAGTGAGCTGACGCTCGGAAGGTGTCTTGAGATTATCATCCGCTGAGGGTGGAAGCGGCCCCCGCAGACGCTC;STRUC=<VC89068>	HGSVC	No	1.671	No	NA,NA	NA	NA
chr16:30223828	467007	DEL	239	0.8834	0.5204	20	NA	NA	NA	NA	NA	NA	NA	NA	NA	Yes	ID=16-30223521-30224068-GAAGGTGTCTTGAGATTATCATCCGCTGAGGGTGGAAGCGGCCCCCGCAGACGCTCGGCAGGTGTCTTGATATTATCATCTGCTGAGGGTGGAGCTGAGGGTGGAAGGGGAGTGAGCTGACGCTCG,16-30224206-30224458-CCCCGCAGACGCTCGGCAGGTGTCTTGATATTATCATCTGCTGAGGGTGGAGCTGAGGGTGGAAGGGGAGTGAGCTGACGCTCGGAAGGTGTCTTGAGATTATCATCCGCTGAGGGTGGAAGCGGC,16-30224705-30225317-GGCAGGTGTCTTGATATTATCATCTGCTGAGGGTGGAGCTGAGGGTGGAAGGGGAGTGAGCTGACGCTCGGAAGGTGTCTTGAGATTATCATCCGCTGAGGGTGGAAGCGGCCCCCGCAGACGCTC,16-30225360-30225396-GCTGAGGGTGGA;MOTIFS=GAAGGTGTCTTGAGATTATCATCCGCTGAGGGTGGAAGCGGCCCCCGCAGACGCTCGGCAGGTGTCTTGATATTATCATCTGCTGAGGGTGGAGCTGAGGGTGGAAGGGGAGTGAGCTGACGCTCG,GCTGAGGGTGGA,CCCCGCAGACGCTCGGCAGGTGTCTTGATATTATCATCTGCTGAGGGTGGAGCTGAGGGTGGAAGGGGAGTGAGCTGACGCTCGGAAGGTGTCTTGAGATTATCATCCGCTGAGGGTGGAAGCGGC,GGCAGGTGTCTTGATATTATCATCTGCTGAGGGTGGAGCTGAGGGTGGAAGGGGAGTGAGCTGACGCTCGGAAGGTGTCTTGAGATTATCATCCGCTGAGGGTGGAAGCGGCCCCCGCAGACGCTC;STRUC=<VC89068>	HGSVC	No	1.671	Yes	NA,NA	NA	NA
chr16:30223943	467008	DEL	126	0.891	0.4196	19	NA	NA	NA	NA	NA	NA	NA	NA	NA	Yes	ID=16-30223521-30224068-GAAGGTGTCTTGAGATTATCATCCGCTGAGGGTGGAAGCGGCCCCCGCAGACGCTCGGCAGGTGTCTTGATATTATCATCTGCTGAGGGTGGAGCTGAGGGTGGAAGGGGAGTGAGCTGACGCTCG,16-30224206-30224458-CCCCGCAGACGCTCGGCAGGTGTCTTGATATTATCATCTGCTGAGGGTGGAGCTGAGGGTGGAAGGGGAGTGAGCTGACGCTCGGAAGGTGTCTTGAGATTATCATCCGCTGAGGGTGGAAGCGGC,16-30224705-30225317-GGCAGGTGTCTTGATATTATCATCTGCTGAGGGTGGAGCTGAGGGTGGAAGGGGAGTGAGCTGACGCTCGGAAGGTGTCTTGAGATTATCATCCGCTGAGGGTGGAAGCGGCCCCCGCAGACGCTC,16-30225360-30225396-GCTGAGGGTGGA;MOTIFS=GAAGGTGTCTTGAGATTATCATCCGCTGAGGGTGGAAGCGGCCCCCGCAGACGCTCGGCAGGTGTCTTGATATTATCATCTGCTGAGGGTGGAGCTGAGGGTGGAAGGGGAGTGAGCTGACGCTCG,GCTGAGGGTGGA,CCCCGCAGACGCTCGGCAGGTGTCTTGATATTATCATCTGCTGAGGGTGGAGCTGAGGGTGGAAGGGGAGTGAGCTGACGCTCGGAAGGTGTCTTGAGATTATCATCCGCTGAGGGTGGAAGCGGC,GGCAGGTGTCTTGATATTATCATCTGCTGAGGGTGGAGCTGAGGGTGGAAGGGGAGTGAGCTGACGCTCGGAAGGTGTCTTGAGATTATCATCCGCTGAGGGTGGAAGCGGCCCCCGCAGACGCTC;STRUC=<VC89068>	HPRC,HGSVC,1KG-ONT	No	1.671	No	NA,NA	NA	NA
chr16:30223954	467009	DEL	113	0.9222	0.3166	100	NA	NA	NA	NA	NA	NA	NA	NA	NA	Yes	ID=16-30223521-30224068-GAAGGTGTCTTGAGATTATCATCCGCTGAGGGTGGAAGCGGCCCCCGCAGACGCTCGGCAGGTGTCTTGATATTATCATCTGCTGAGGGTGGAGCTGAGGGTGGAAGGGGAGTGAGCTGACGCTCG,16-30224206-30224458-CCCCGCAGACGCTCGGCAGGTGTCTTGATATTATCATCTGCTGAGGGTGGAGCTGAGGGTGGAAGGGGAGTGAGCTGACGCTCGGAAGGTGTCTTGAGATTATCATCCGCTGAGGGTGGAAGCGGC,16-30224705-30225317-GGCAGGTGTCTTGATATTATCATCTGCTGAGGGTGGAGCTGAGGGTGGAAGGGGAGTGAGCTGACGCTCGGAAGGTGTCTTGAGATTATCATCCGCTGAGGGTGGAAGCGGCCCCCGCAGACGCTC,16-30225360-30225396-GCTGAGGGTGGA;MOTIFS=GAAGGTGTCTTGAGATTATCATCCGCTGAGGGTGGAAGCGGCCCCCGCAGACGCTCGGCAGGTGTCTTGATATTATCATCTGCTGAGGGTGGAGCTGAGGGTGGAAGGGGAGTGAGCTGACGCTCG,GCTGAGGGTGGA,CCCCGCAGACGCTCGGCAGGTGTCTTGATATTATCATCTGCTGAGGGTGGAGCTGAGGGTGGAAGGGGAGTGAGCTGACGCTCGGAAGGTGTCTTGAGATTATCATCCGCTGAGGGTGGAAGCGGC,GGCAGGTGTCTTGATATTATCATCTGCTGAGGGTGGAGCTGAGGGTGGAAGGGGAGTGAGCTGACGCTCGGAAGGTGTCTTGAGATTATCATCCGCTGAGGGTGGAAGCGGCCCCCGCAGACGCTC;STRUC=<VC89068>	HPRC,HGSVC,1KG-ONT	No	1.671	Yes	NA,NA	NA	NA
chr16:30224080	467010	DEL	252	0.8589	0.53	2	NA	NA	NA	NA	NA	NA	NA	NA	NA	Yes	ID=16-30223521-30224068-GAAGGTGTCTTGAGATTATCATCCGCTGAGGGTGGAAGCGGCCCCCGCAGACGCTCGGCAGGTGTCTTGATATTATCATCTGCTGAGGGTGGAGCTGAGGGTGGAAGGGGAGTGAGCTGACGCTCG,16-30224206-30224458-CCCCGCAGACGCTCGGCAGGTGTCTTGATATTATCATCTGCTGAGGGTGGAGCTGAGGGTGGAAGGGGAGTGAGCTGACGCTCGGAAGGTGTCTTGAGATTATCATCCGCTGAGGGTGGAAGCGGC,16-30224705-30225317-GGCAGGTGTCTTGATATTATCATCTGCTGAGGGTGGAGCTGAGGGTGGAAGGGGAGTGAGCTGACGCTCGGAAGGTGTCTTGAGATTATCATCCGCTGAGGGTGGAAGCGGCCCCCGCAGACGCTC,16-30225360-30225396-GCTGAGGGTGGA;MOTIFS=GAAGGTGTCTTGAGATTATCATCCGCTGAGGGTGGAAGCGGCCCCCGCAGACGCTCGGCAGGTGTCTTGATATTATCATCTGCTGAGGGTGGAGCTGAGGGTGGAAGGGGAGTGAGCTGACGCTCG,GCTGAGGGTGGA,CCCCGCAGACGCTCGGCAGGTGTCTTGATATTATCATCTGCTGAGGGTGGAGCTGAGGGTGGAAGGGGAGTGAGCTGACGCTCGGAAGGTGTCTTGAGATTATCATCCGCTGAGGGTGGAAGCGGC,GGCAGGTGTCTTGATATTATCATCTGCTGAGGGTGGAGCTGAGGGTGGAAGGGGAGTGAGCTGACGCTCGGAAGGTGTCTTGAGATTATCATCCGCTGAGGGTGGAAGCGGCCCCCGCAGACGCTC;STRUC=<VC89068>	HPRC,HGSVC	No	1.671	No	NA,NA	NA	NA
chr16:30224206	467012	INS	113	0.855	0.5399	9	NA	NA	NA	NA	NA	NA	NA	NA	NA	Yes	ID=16-30223521-30224068-GAAGGTGTCTTGAGATTATCATCCGCTGAGGGTGGAAGCGGCCCCCGCAGACGCTCGGCAGGTGTCTTGATATTATCATCTGCTGAGGGTGGAGCTGAGGGTGGAAGGGGAGTGAGCTGACGCTCG,16-30224206-30224458-CCCCGCAGACGCTCGGCAGGTGTCTTGATATTATCATCTGCTGAGGGTGGAGCTGAGGGTGGAAGGGGAGTGAGCTGACGCTCGGAAGGTGTCTTGAGATTATCATCCGCTGAGGGTGGAAGCGGC,16-30224705-30225317-GGCAGGTGTCTTGATATTATCATCTGCTGAGGGTGGAGCTGAGGGTGGAAGGGGAGTGAGCTGACGCTCGGAAGGTGTCTTGAGATTATCATCCGCTGAGGGTGGAAGCGGCCCCCGCAGACGCTC,16-30225360-30225396-GCTGAGGGTGGA;MOTIFS=GAAGGTGTCTTGAGATTATCATCCGCTGAGGGTGGAAGCGGCCCCCGCAGACGCTCGGCAGGTGTCTTGATATTATCATCTGCTGAGGGTGGAGCTGAGGGTGGAAGGGGAGTGAGCTGACGCTCG,GCTGAGGGTGGA,CCCCGCAGACGCTCGGCAGGTGTCTTGATATTATCATCTGCTGAGGGTGGAGCTGAGGGTGGAAGGGGAGTGAGCTGACGCTCGGAAGGTGTCTTGAGATTATCATCCGCTGAGGGTGGAAGCGGC,GGCAGGTGTCTTGATATTATCATCTGCTGAGGGTGGAGCTGAGGGTGGAAGGGGAGTGAGCTGACGCTCGGAAGGTGTCTTGAGATTATCATCCGCTGAGGGTGGAAGCGGCCCCCGCAGACGCTC;STRUC=<VC89068>	HPRC,HGSVC	No	2.018	Yes	NA,NA	NA	NA
chr16:30224206	467013	INS	252	0.8849	0.4797	53	NA	NA	NA	NA	NA	NA	NA	NA	NA	Yes	ID=16-30223521-30224068-GAAGGTGTCTTGAGATTATCATCCGCTGAGGGTGGAAGCGGCCCCCGCAGACGCTCGGCAGGTGTCTTGATATTATCATCTGCTGAGGGTGGAGCTGAGGGTGGAAGGGGAGTGAGCTGACGCTCG,16-30224206-30224458-CCCCGCAGACGCTCGGCAGGTGTCTTGATATTATCATCTGCTGAGGGTGGAGCTGAGGGTGGAAGGGGAGTGAGCTGACGCTCGGAAGGTGTCTTGAGATTATCATCCGCTGAGGGTGGAAGCGGC,16-30224705-30225317-GGCAGGTGTCTTGATATTATCATCTGCTGAGGGTGGAGCTGAGGGTGGAAGGGGAGTGAGCTGACGCTCGGAAGGTGTCTTGAGATTATCATCCGCTGAGGGTGGAAGCGGCCCCCGCAGACGCTC,16-30225360-30225396-GCTGAGGGTGGA;MOTIFS=GAAGGTGTCTTGAGATTATCATCCGCTGAGGGTGGAAGCGGCCCCCGCAGACGCTCGGCAGGTGTCTTGATATTATCATCTGCTGAGGGTGGAGCTGAGGGTGGAAGGGGAGTGAGCTGACGCTCG,GCTGAGGGTGGA,CCCCGCAGACGCTCGGCAGGTGTCTTGATATTATCATCTGCTGAGGGTGGAGCTGAGGGTGGAAGGGGAGTGAGCTGACGCTCGGAAGGTGTCTTGAGATTATCATCCGCTGAGGGTGGAAGCGGC,GGCAGGTGTCTTGATATTATCATCTGCTGAGGGTGGAGCTGAGGGTGGAAGGGGAGTGAGCTGACGCTCGGAAGGTGTCTTGAGATTATCATCCGCTGAGGGTGGAAGCGGCCCCCGCAGACGCTC;STRUC=<VC89068>	HPRC	No	2.018	Yes	NA,NA	NA	NA
chr16:30224206	467011	INS	126	0.9029	0.3582	212	NA	NA	NA	NA	NA	NA	NA	NA	NA	Yes	ID=16-30223521-30224068-GAAGGTGTCTTGAGATTATCATCCGCTGAGGGTGGAAGCGGCCCCCGCAGACGCTCGGCAGGTGTCTTGATATTATCATCTGCTGAGGGTGGAGCTGAGGGTGGAAGGGGAGTGAGCTGACGCTCG,16-30224206-30224458-CCCCGCAGACGCTCGGCAGGTGTCTTGATATTATCATCTGCTGAGGGTGGAGCTGAGGGTGGAAGGGGAGTGAGCTGACGCTCGGAAGGTGTCTTGAGATTATCATCCGCTGAGGGTGGAAGCGGC,16-30224705-30225317-GGCAGGTGTCTTGATATTATCATCTGCTGAGGGTGGAGCTGAGGGTGGAAGGGGAGTGAGCTGACGCTCGGAAGGTGTCTTGAGATTATCATCCGCTGAGGGTGGAAGCGGCCCCCGCAGACGCTC,16-30225360-30225396-GCTGAGGGTGGA;MOTIFS=GAAGGTGTCTTGAGATTATCATCCGCTGAGGGTGGAAGCGGCCCCCGCAGACGCTCGGCAGGTGTCTTGATATTATCATCTGCTGAGGGTGGAGCTGAGGGTGGAAGGGGAGTGAGCTGACGCTCG,GCTGAGGGTGGA,CCCCGCAGACGCTCGGCAGGTGTCTTGATATTATCATCTGCTGAGGGTGGAGCTGAGGGTGGAAGGGGAGTGAGCTGACGCTCGGAAGGTGTCTTGAGATTATCATCCGCTGAGGGTGGAAGCGGC,GGCAGGTGTCTTGATATTATCATCTGCTGAGGGTGGAGCTGAGGGTGGAAGGGGAGTGAGCTGACGCTCGGAAGGTGTCTTGAGATTATCATCCGCTGAGGGTGGAAGCGGCCCCCGCAGACGCTC;STRUC=<VC89068>	HPRC,HGSVC	No	2.018	Yes	NA,NA	NA	NA
chr16:30224206	467014	INS	611	0.9535	0.1956	10	NA	NA	NA	NA	NA	NA	NA	NA	NA	Yes	ID=16-30223521-30224068-GAAGGTGTCTTGAGATTATCATCCGCTGAGGGTGGAAGCGGCCCCCGCAGACGCTCGGCAGGTGTCTTGATATTATCATCTGCTGAGGGTGGAGCTGAGGGTGGAAGGGGAGTGAGCTGACGCTCG,16-30224206-30224458-CCCCGCAGACGCTCGGCAGGTGTCTTGATATTATCATCTGCTGAGGGTGGAGCTGAGGGTGGAAGGGGAGTGAGCTGACGCTCGGAAGGTGTCTTGAGATTATCATCCGCTGAGGGTGGAAGCGGC,16-30224705-30225317-GGCAGGTGTCTTGATATTATCATCTGCTGAGGGTGGAGCTGAGGGTGGAAGGGGAGTGAGCTGACGCTCGGAAGGTGTCTTGAGATTATCATCCGCTGAGGGTGGAAGCGGCCCCCGCAGACGCTC,16-30225360-30225396-GCTGAGGGTGGA;MOTIFS=GAAGGTGTCTTGAGATTATCATCCGCTGAGGGTGGAAGCGGCCCCCGCAGACGCTCGGCAGGTGTCTTGATATTATCATCTGCTGAGGGTGGAGCTGAGGGTGGAAGGGGAGTGAGCTGACGCTCG,GCTGAGGGTGGA,CCCCGCAGACGCTCGGCAGGTGTCTTGATATTATCATCTGCTGAGGGTGGAGCTGAGGGTGGAAGGGGAGTGAGCTGACGCTCGGAAGGTGTCTTGAGATTATCATCCGCTGAGGGTGGAAGCGGC,GGCAGGTGTCTTGATATTATCATCTGCTGAGGGTGGAGCTGAGGGTGGAAGGGGAGTGAGCTGACGCTCGGAAGGTGTCTTGAGATTATCATCCGCTGAGGGTGGAAGCGGCCCCCGCAGACGCTC;STRUC=<VC89068>	NA	No	2.018	Yes	NA,NA	NA	NA
chr16:30224472	467015	INS	107	0.8449	0.6141	6	NA	NA	NA	NA	NA	NA	NA	NA	NA	Yes	ID=16-30223521-30224068-GAAGGTGTCTTGAGATTATCATCCGCTGAGGGTGGAAGCGGCCCCCGCAGACGCTCGGCAGGTGTCTTGATATTATCATCTGCTGAGGGTGGAGCTGAGGGTGGAAGGGGAGTGAGCTGACGCTCG,16-30224206-30224458-CCCCGCAGACGCTCGGCAGGTGTCTTGATATTATCATCTGCTGAGGGTGGAGCTGAGGGTGGAAGGGGAGTGAGCTGACGCTCGGAAGGTGTCTTGAGATTATCATCCGCTGAGGGTGGAAGCGGC,16-30224705-30225317-GGCAGGTGTCTTGATATTATCATCTGCTGAGGGTGGAGCTGAGGGTGGAAGGGGAGTGAGCTGACGCTCGGAAGGTGTCTTGAGATTATCATCCGCTGAGGGTGGAAGCGGCCCCCGCAGACGCTC,16-30225360-30225396-GCTGAGGGTGGA;MOTIFS=GAAGGTGTCTTGAGATTATCATCCGCTGAGGGTGGAAGCGGCCCCCGCAGACGCTCGGCAGGTGTCTTGATATTATCATCTGCTGAGGGTGGAGCTGAGGGTGGAAGGGGAGTGAGCTGACGCTCG,GCTGAGGGTGGA,CCCCGCAGACGCTCGGCAGGTGTCTTGATATTATCATCTGCTGAGGGTGGAGCTGAGGGTGGAAGGGGAGTGAGCTGACGCTCGGAAGGTGTCTTGAGATTATCATCCGCTGAGGGTGGAAGCGGC,GGCAGGTGTCTTGATATTATCATCTGCTGAGGGTGGAGCTGAGGGTGGAAGGGGAGTGAGCTGACGCTCGGAAGGTGTCTTGAGATTATCATCCGCTGAGGGTGGAAGCGGCCCCCGCAGACGCTC;STRUC=<VC89068>	HPRC,HGSVC	No	2.018	No	NA,NA	NA	NA
chr16:30224566	467016	DEL	233	0.8181	0.6527	11	NA	NA	NA	NA	NA	NA	NA	NA	NA	Yes	ID=16-30223521-30224068-GAAGGTGTCTTGAGATTATCATCCGCTGAGGGTGGAAGCGGCCCCCGCAGACGCTCGGCAGGTGTCTTGATATTATCATCTGCTGAGGGTGGAGCTGAGGGTGGAAGGGGAGTGAGCTGACGCTCG,16-30224206-30224458-CCCCGCAGACGCTCGGCAGGTGTCTTGATATTATCATCTGCTGAGGGTGGAGCTGAGGGTGGAAGGGGAGTGAGCTGACGCTCGGAAGGTGTCTTGAGATTATCATCCGCTGAGGGTGGAAGCGGC,16-30224705-30225317-GGCAGGTGTCTTGATATTATCATCTGCTGAGGGTGGAGCTGAGGGTGGAAGGGGAGTGAGCTGACGCTCGGAAGGTGTCTTGAGATTATCATCCGCTGAGGGTGGAAGCGGCCCCCGCAGACGCTC,16-30225360-30225396-GCTGAGGGTGGA;MOTIFS=GAAGGTGTCTTGAGATTATCATCCGCTGAGGGTGGAAGCGGCCCCCGCAGACGCTCGGCAGGTGTCTTGATATTATCATCTGCTGAGGGTGGAGCTGAGGGTGGAAGGGGAGTGAGCTGACGCTCG,GCTGAGGGTGGA,CCCCGCAGACGCTCGGCAGGTGTCTTGATATTATCATCTGCTGAGGGTGGAGCTGAGGGTGGAAGGGGAGTGAGCTGACGCTCGGAAGGTGTCTTGAGATTATCATCCGCTGAGGGTGGAAGCGGC,GGCAGGTGTCTTGATATTATCATCTGCTGAGGGTGGAGCTGAGGGTGGAAGGGGAGTGAGCTGACGCTCGGAAGGTGTCTTGAGATTATCATCCGCTGAGGGTGGAAGCGGCCCCCGCAGACGCTC;STRUC=<VC89068>	HPRC,HGSVC	No	1.693	Yes	NA,NA	NA	NA
chr16:30224598	467017	DEL	107	0.954	0.1782	65	NA	NA	NA	NA	NA	NA	NA	NA	NA	Yes	ID=16-30223521-30224068-GAAGGTGTCTTGAGATTATCATCCGCTGAGGGTGGAAGCGGCCCCCGCAGACGCTCGGCAGGTGTCTTGATATTATCATCTGCTGAGGGTGGAGCTGAGGGTGGAAGGGGAGTGAGCTGACGCTCG,16-30224206-30224458-CCCCGCAGACGCTCGGCAGGTGTCTTGATATTATCATCTGCTGAGGGTGGAGCTGAGGGTGGAAGGGGAGTGAGCTGACGCTCGGAAGGTGTCTTGAGATTATCATCCGCTGAGGGTGGAAGCGGC,16-30224705-30225317-GGCAGGTGTCTTGATATTATCATCTGCTGAGGGTGGAGCTGAGGGTGGAAGGGGAGTGAGCTGACGCTCGGAAGGTGTCTTGAGATTATCATCCGCTGAGGGTGGAAGCGGCCCCCGCAGACGCTC,16-30225360-30225396-GCTGAGGGTGGA;MOTIFS=GAAGGTGTCTTGAGATTATCATCCGCTGAGGGTGGAAGCGGCCCCCGCAGACGCTCGGCAGGTGTCTTGATATTATCATCTGCTGAGGGTGGAGCTGAGGGTGGAAGGGGAGTGAGCTGACGCTCG,GCTGAGGGTGGA,CCCCGCAGACGCTCGGCAGGTGTCTTGATATTATCATCTGCTGAGGGTGGAGCTGAGGGTGGAAGGGGAGTGAGCTGACGCTCGGAAGGTGTCTTGAGATTATCATCCGCTGAGGGTGGAAGCGGC,GGCAGGTGTCTTGATATTATCATCTGCTGAGGGTGGAGCTGAGGGTGGAAGGGGAGTGAGCTGACGCTCGGAAGGTGTCTTGAGATTATCATCCGCTGAGGGTGGAAGCGGCCCCCGCAGACGCTC;STRUC=<VC89068>	HPRC,HGSVC,1KG-ONT	No	1.627	Yes	NA,NA	NA	NA
chr16:30224705	467021	INS	378	0.9356	0.2379	7	NA	NA	NA	NA	NA	NA	NA	NA	NA	Yes	ID=16-30223521-30224068-GAAGGTGTCTTGAGATTATCATCCGCTGAGGGTGGAAGCGGCCCCCGCAGACGCTCGGCAGGTGTCTTGATATTATCATCTGCTGAGGGTGGAGCTGAGGGTGGAAGGGGAGTGAGCTGACGCTCG,16-30224206-30224458-CCCCGCAGACGCTCGGCAGGTGTCTTGATATTATCATCTGCTGAGGGTGGAGCTGAGGGTGGAAGGGGAGTGAGCTGACGCTCGGAAGGTGTCTTGAGATTATCATCCGCTGAGGGTGGAAGCGGC,16-30224705-30225317-GGCAGGTGTCTTGATATTATCATCTGCTGAGGGTGGAGCTGAGGGTGGAAGGGGAGTGAGCTGACGCTCGGAAGGTGTCTTGAGATTATCATCCGCTGAGGGTGGAAGCGGCCCCCGCAGACGCTC,16-30225360-30225396-GCTGAGGGTGGA;MOTIFS=GAAGGTGTCTTGAGATTATCATCCGCTGAGGGTGGAAGCGGCCCCCGCAGACGCTCGGCAGGTGTCTTGATATTATCATCTGCTGAGGGTGGAGCTGAGGGTGGAAGGGGAGTGAGCTGACGCTCG,GCTGAGGGTGGA,CCCCGCAGACGCTCGGCAGGTGTCTTGATATTATCATCTGCTGAGGGTGGAGCTGAGGGTGGAAGGGGAGTGAGCTGACGCTCGGAAGGTGTCTTGAGATTATCATCCGCTGAGGGTGGAAGCGGC,GGCAGGTGTCTTGATATTATCATCTGCTGAGGGTGGAGCTGAGGGTGGAAGGGGAGTGAGCTGACGCTCGGAAGGTGTCTTGAGATTATCATCCGCTGAGGGTGGAAGCGGCCCCCGCAGACGCTC;STRUC=<VC89068>	NA	No	2.018	Yes	NA,NA	NA	NA
chr16:30224705	467020	INS	252	0.8242	0.6334	2	NA	NA	NA	NA	NA	NA	NA	NA	NA	Yes	ID=16-30223521-30224068-GAAGGTGTCTTGAGATTATCATCCGCTGAGGGTGGAAGCGGCCCCCGCAGACGCTCGGCAGGTGTCTTGATATTATCATCTGCTGAGGGTGGAGCTGAGGGTGGAAGGGGAGTGAGCTGACGCTCG,16-30224206-30224458-CCCCGCAGACGCTCGGCAGGTGTCTTGATATTATCATCTGCTGAGGGTGGAGCTGAGGGTGGAAGGGGAGTGAGCTGACGCTCGGAAGGTGTCTTGAGATTATCATCCGCTGAGGGTGGAAGCGGC,16-30224705-30225317-GGCAGGTGTCTTGATATTATCATCTGCTGAGGGTGGAGCTGAGGGTGGAAGGGGAGTGAGCTGACGCTCGGAAGGTGTCTTGAGATTATCATCCGCTGAGGGTGGAAGCGGCCCCCGCAGACGCTC,16-30225360-30225396-GCTGAGGGTGGA;MOTIFS=GAAGGTGTCTTGAGATTATCATCCGCTGAGGGTGGAAGCGGCCCCCGCAGACGCTCGGCAGGTGTCTTGATATTATCATCTGCTGAGGGTGGAGCTGAGGGTGGAAGGGGAGTGAGCTGACGCTCG,GCTGAGGGTGGA,CCCCGCAGACGCTCGGCAGGTGTCTTGATATTATCATCTGCTGAGGGTGGAGCTGAGGGTGGAAGGGGAGTGAGCTGACGCTCGGAAGGTGTCTTGAGATTATCATCCGCTGAGGGTGGAAGCGGC,GGCAGGTGTCTTGATATTATCATCTGCTGAGGGTGGAGCTGAGGGTGGAAGGGGAGTGAGCTGACGCTCGGAAGGTGTCTTGAGATTATCATCCGCTGAGGGTGGAAGCGGCCCCCGCAGACGCTC;STRUC=<VC89068>	HPRC	No	2.018	No	NA,NA	NA	NA
chr16:30224705	467025	INS	126	0.8172	0.6429	215	NA	NA	NA	NA	NA	NA	NA	NA	NA	Yes	ID=16-30223521-30224068-GAAGGTGTCTTGAGATTATCATCCGCTGAGGGTGGAAGCGGCCCCCGCAGACGCTCGGCAGGTGTCTTGATATTATCATCTGCTGAGGGTGGAGCTGAGGGTGGAAGGGGAGTGAGCTGACGCTCG,16-30224206-30224458-CCCCGCAGACGCTCGGCAGGTGTCTTGATATTATCATCTGCTGAGGGTGGAGCTGAGGGTGGAAGGGGAGTGAGCTGACGCTCGGAAGGTGTCTTGAGATTATCATCCGCTGAGGGTGGAAGCGGC,16-30224705-30225317-GGCAGGTGTCTTGATATTATCATCTGCTGAGGGTGGAGCTGAGGGTGGAAGGGGAGTGAGCTGACGCTCGGAAGGTGTCTTGAGATTATCATCCGCTGAGGGTGGAAGCGGCCCCCGCAGACGCTC,16-30225360-30225396-GCTGAGGGTGGA;MOTIFS=GAAGGTGTCTTGAGATTATCATCCGCTGAGGGTGGAAGCGGCCCCCGCAGACGCTCGGCAGGTGTCTTGATATTATCATCTGCTGAGGGTGGAGCTGAGGGTGGAAGGGGAGTGAGCTGACGCTCG,GCTGAGGGTGGA,CCCCGCAGACGCTCGGCAGGTGTCTTGATATTATCATCTGCTGAGGGTGGAGCTGAGGGTGGAAGGGGAGTGAGCTGACGCTCGGAAGGTGTCTTGAGATTATCATCCGCTGAGGGTGGAAGCGGC,GGCAGGTGTCTTGATATTATCATCTGCTGAGGGTGGAGCTGAGGGTGGAAGGGGAGTGAGCTGACGCTCGGAAGGTGTCTTGAGATTATCATCCGCTGAGGGTGGAAGCGGCCCCCGCAGACGCTC;STRUC=<VC89068>	HPRC,HGSVC,1KG-ONT	No	2.018	Yes	NA,NA	NA	NA
chr16:30224705	467019	INS	502	0.8658	0.5155	2	NA	NA	NA	NA	NA	NA	NA	NA	NA	Yes	ID=16-30223521-30224068-GAAGGTGTCTTGAGATTATCATCCGCTGAGGGTGGAAGCGGCCCCCGCAGACGCTCGGCAGGTGTCTTGATATTATCATCTGCTGAGGGTGGAGCTGAGGGTGGAAGGGGAGTGAGCTGACGCTCG,16-30224206-30224458-CCCCGCAGACGCTCGGCAGGTGTCTTGATATTATCATCTGCTGAGGGTGGAGCTGAGGGTGGAAGGGGAGTGAGCTGACGCTCGGAAGGTGTCTTGAGATTATCATCCGCTGAGGGTGGAAGCGGC,16-30224705-30225317-GGCAGGTGTCTTGATATTATCATCTGCTGAGGGTGGAGCTGAGGGTGGAAGGGGAGTGAGCTGACGCTCGGAAGGTGTCTTGAGATTATCATCCGCTGAGGGTGGAAGCGGCCCCCGCAGACGCTC,16-30225360-30225396-GCTGAGGGTGGA;MOTIFS=GAAGGTGTCTTGAGATTATCATCCGCTGAGGGTGGAAGCGGCCCCCGCAGACGCTCGGCAGGTGTCTTGATATTATCATCTGCTGAGGGTGGAGCTGAGGGTGGAAGGGGAGTGAGCTGACGCTCG,GCTGAGGGTGGA,CCCCGCAGACGCTCGGCAGGTGTCTTGATATTATCATCTGCTGAGGGTGGAGCTGAGGGTGGAAGGGGAGTGAGCTGACGCTCGGAAGGTGTCTTGAGATTATCATCCGCTGAGGGTGGAAGCGGC,GGCAGGTGTCTTGATATTATCATCTGCTGAGGGTGGAGCTGAGGGTGGAAGGGGAGTGAGCTGACGCTCGGAAGGTGTCTTGAGATTATCATCCGCTGAGGGTGGAAGCGGCCCCCGCAGACGCTC;STRUC=<VC89068>	NA	No	2.018	No	NA,NA	NA	NA
chr16:30224705	467026	INS	252	0.8465	0.5629	58	NA	NA	NA	NA	NA	NA	NA	NA	NA	Yes	ID=16-30223521-30224068-GAAGGTGTCTTGAGATTATCATCCGCTGAGGGTGGAAGCGGCCCCCGCAGACGCTCGGCAGGTGTCTTGATATTATCATCTGCTGAGGGTGGAGCTGAGGGTGGAAGGGGAGTGAGCTGACGCTCG,16-30224206-30224458-CCCCGCAGACGCTCGGCAGGTGTCTTGATATTATCATCTGCTGAGGGTGGAGCTGAGGGTGGAAGGGGAGTGAGCTGACGCTCGGAAGGTGTCTTGAGATTATCATCCGCTGAGGGTGGAAGCGGC,16-30224705-30225317-GGCAGGTGTCTTGATATTATCATCTGCTGAGGGTGGAGCTGAGGGTGGAAGGGGAGTGAGCTGACGCTCGGAAGGTGTCTTGAGATTATCATCCGCTGAGGGTGGAAGCGGCCCCCGCAGACGCTC,16-30225360-30225396-GCTGAGGGTGGA;MOTIFS=GAAGGTGTCTTGAGATTATCATCCGCTGAGGGTGGAAGCGGCCCCCGCAGACGCTCGGCAGGTGTCTTGATATTATCATCTGCTGAGGGTGGAGCTGAGGGTGGAAGGGGAGTGAGCTGACGCTCG,GCTGAGGGTGGA,CCCCGCAGACGCTCGGCAGGTGTCTTGATATTATCATCTGCTGAGGGTGGAGCTGAGGGTGGAAGGGGAGTGAGCTGACGCTCGGAAGGTGTCTTGAGATTATCATCCGCTGAGGGTGGAAGCGGC,GGCAGGTGTCTTGATATTATCATCTGCTGAGGGTGGAGCTGAGGGTGGAAGGGGAGTGAGCTGACGCTCGGAAGGTGTCTTGAGATTATCATCCGCTGAGGGTGGAAGCGGCCCCCGCAGACGCTC;STRUC=<VC89068>	HPRC	No	2.018	Yes	NA,NA	NA	NA
chr16:30224705	467023	INS	504	0.8865	0.4258	19	NA	NA	NA	NA	NA	NA	NA	NA	NA	Yes	ID=16-30223521-30224068-GAAGGTGTCTTGAGATTATCATCCGCTGAGGGTGGAAGCGGCCCCCGCAGACGCTCGGCAGGTGTCTTGATATTATCATCTGCTGAGGGTGGAGCTGAGGGTGGAAGGGGAGTGAGCTGACGCTCG,16-30224206-30224458-CCCCGCAGACGCTCGGCAGGTGTCTTGATATTATCATCTGCTGAGGGTGGAGCTGAGGGTGGAAGGGGAGTGAGCTGACGCTCGGAAGGTGTCTTGAGATTATCATCCGCTGAGGGTGGAAGCGGC,16-30224705-30225317-GGCAGGTGTCTTGATATTATCATCTGCTGAGGGTGGAGCTGAGGGTGGAAGGGGAGTGAGCTGACGCTCGGAAGGTGTCTTGAGATTATCATCCGCTGAGGGTGGAAGCGGCCCCCGCAGACGCTC,16-30225360-30225396-GCTGAGGGTGGA;MOTIFS=GAAGGTGTCTTGAGATTATCATCCGCTGAGGGTGGAAGCGGCCCCCGCAGACGCTCGGCAGGTGTCTTGATATTATCATCTGCTGAGGGTGGAGCTGAGGGTGGAAGGGGAGTGAGCTGACGCTCG,GCTGAGGGTGGA,CCCCGCAGACGCTCGGCAGGTGTCTTGATATTATCATCTGCTGAGGGTGGAGCTGAGGGTGGAAGGGGAGTGAGCTGACGCTCGGAAGGTGTCTTGAGATTATCATCCGCTGAGGGTGGAAGCGGC,GGCAGGTGTCTTGATATTATCATCTGCTGAGGGTGGAGCTGAGGGTGGAAGGGGAGTGAGCTGACGCTCGGAAGGTGTCTTGAGATTATCATCCGCTGAGGGTGGAAGCGGCCCCCGCAGACGCTC;STRUC=<VC89068>	NA	No	2.018	No	NA,NA	NA	NA
chr16:30224705	467024	INS	378	0.8163	0.635	10	NA	NA	NA	NA	NA	NA	NA	NA	NA	Yes	ID=16-30223521-30224068-GAAGGTGTCTTGAGATTATCATCCGCTGAGGGTGGAAGCGGCCCCCGCAGACGCTCGGCAGGTGTCTTGATATTATCATCTGCTGAGGGTGGAGCTGAGGGTGGAAGGGGAGTGAGCTGACGCTCG,16-30224206-30224458-CCCCGCAGACGCTCGGCAGGTGTCTTGATATTATCATCTGCTGAGGGTGGAGCTGAGGGTGGAAGGGGAGTGAGCTGACGCTCGGAAGGTGTCTTGAGATTATCATCCGCTGAGGGTGGAAGCGGC,16-30224705-30225317-GGCAGGTGTCTTGATATTATCATCTGCTGAGGGTGGAGCTGAGGGTGGAAGGGGAGTGAGCTGACGCTCGGAAGGTGTCTTGAGATTATCATCCGCTGAGGGTGGAAGCGGCCCCCGCAGACGCTC,16-30225360-30225396-GCTGAGGGTGGA;MOTIFS=GAAGGTGTCTTGAGATTATCATCCGCTGAGGGTGGAAGCGGCCCCCGCAGACGCTCGGCAGGTGTCTTGATATTATCATCTGCTGAGGGTGGAGCTGAGGGTGGAAGGGGAGTGAGCTGACGCTCG,GCTGAGGGTGGA,CCCCGCAGACGCTCGGCAGGTGTCTTGATATTATCATCTGCTGAGGGTGGAGCTGAGGGTGGAAGGGGAGTGAGCTGACGCTCGGAAGGTGTCTTGAGATTATCATCCGCTGAGGGTGGAAGCGGC,GGCAGGTGTCTTGATATTATCATCTGCTGAGGGTGGAGCTGAGGGTGGAAGGGGAGTGAGCTGACGCTCGGAAGGTGTCTTGAGATTATCATCCGCTGAGGGTGGAAGCGGCCCCCGCAGACGCTC;STRUC=<VC89068>	NA	No	2.018	Yes	NA,NA	NA	NA
chr16:30224705	467027	DEL	126	0.8752	0.4538	48	NA	NA	NA	NA	NA	NA	NA	NA	NA	Yes	ID=16-30223521-30224068-GAAGGTGTCTTGAGATTATCATCCGCTGAGGGTGGAAGCGGCCCCCGCAGACGCTCGGCAGGTGTCTTGATATTATCATCTGCTGAGGGTGGAGCTGAGGGTGGAAGGGGAGTGAGCTGACGCTCG,16-30224206-30224458-CCCCGCAGACGCTCGGCAGGTGTCTTGATATTATCATCTGCTGAGGGTGGAGCTGAGGGTGGAAGGGGAGTGAGCTGACGCTCGGAAGGTGTCTTGAGATTATCATCCGCTGAGGGTGGAAGCGGC,16-30224705-30225317-GGCAGGTGTCTTGATATTATCATCTGCTGAGGGTGGAGCTGAGGGTGGAAGGGGAGTGAGCTGACGCTCGGAAGGTGTCTTGAGATTATCATCCGCTGAGGGTGGAAGCGGCCCCCGCAGACGCTC,16-30225360-30225396-GCTGAGGGTGGA;MOTIFS=GAAGGTGTCTTGAGATTATCATCCGCTGAGGGTGGAAGCGGCCCCCGCAGACGCTCGGCAGGTGTCTTGATATTATCATCTGCTGAGGGTGGAGCTGAGGGTGGAAGGGGAGTGAGCTGACGCTCG,GCTGAGGGTGGA,CCCCGCAGACGCTCGGCAGGTGTCTTGATATTATCATCTGCTGAGGGTGGAGCTGAGGGTGGAAGGGGAGTGAGCTGACGCTCGGAAGGTGTCTTGAGATTATCATCCGCTGAGGGTGGAAGCGGC,GGCAGGTGTCTTGATATTATCATCTGCTGAGGGTGGAGCTGAGGGTGGAAGGGGAGTGAGCTGACGCTCGGAAGGTGTCTTGAGATTATCATCCGCTGAGGGTGGAAGCGGCCCCCGCAGACGCTC;STRUC=<VC89068>	HPRC,HGSVC,1KG-ONT	No	1.778	Yes	NA,NA	NA	NA
chr16:30224705	467028	DEL	252	0.9084	0.3131	26	NA	NA	NA	NA	NA	NA	NA	NA	NA	Yes	ID=16-30223521-30224068-GAAGGTGTCTTGAGATTATCATCCGCTGAGGGTGGAAGCGGCCCCCGCAGACGCTCGGCAGGTGTCTTGATATTATCATCTGCTGAGGGTGGAGCTGAGGGTGGAAGGGGAGTGAGCTGACGCTCG,16-30224206-30224458-CCCCGCAGACGCTCGGCAGGTGTCTTGATATTATCATCTGCTGAGGGTGGAGCTGAGGGTGGAAGGGGAGTGAGCTGACGCTCGGAAGGTGTCTTGAGATTATCATCCGCTGAGGGTGGAAGCGGC,16-30224705-30225317-GGCAGGTGTCTTGATATTATCATCTGCTGAGGGTGGAGCTGAGGGTGGAAGGGGAGTGAGCTGACGCTCGGAAGGTGTCTTGAGATTATCATCCGCTGAGGGTGGAAGCGGCCCCCGCAGACGCTC,16-30225360-30225396-GCTGAGGGTGGA;MOTIFS=GAAGGTGTCTTGAGATTATCATCCGCTGAGGGTGGAAGCGGCCCCCGCAGACGCTCGGCAGGTGTCTTGATATTATCATCTGCTGAGGGTGGAGCTGAGGGTGGAAGGGGAGTGAGCTGACGCTCG,GCTGAGGGTGGA,CCCCGCAGACGCTCGGCAGGTGTCTTGATATTATCATCTGCTGAGGGTGGAGCTGAGGGTGGAAGGGGAGTGAGCTGACGCTCGGAAGGTGTCTTGAGATTATCATCCGCTGAGGGTGGAAGCGGC,GGCAGGTGTCTTGATATTATCATCTGCTGAGGGTGGAGCTGAGGGTGGAAGGGGAGTGAGCTGACGCTCGGAAGGTGTCTTGAGATTATCATCCGCTGAGGGTGGAAGCGGCCCCCGCAGACGCTC;STRUC=<VC89068>	HPRC,HGSVC	No	1.711	Yes	NA,NA	NA	NA
chr16:30224705	467029	DEL	378	0.8824	0.4443	9	NA	NA	NA	NA	NA	NA	NA	NA	NA	Yes	ID=16-30223521-30224068-GAAGGTGTCTTGAGATTATCATCCGCTGAGGGTGGAAGCGGCCCCCGCAGACGCTCGGCAGGTGTCTTGATATTATCATCTGCTGAGGGTGGAGCTGAGGGTGGAAGGGGAGTGAGCTGACGCTCG,16-30224206-30224458-CCCCGCAGACGCTCGGCAGGTGTCTTGATATTATCATCTGCTGAGGGTGGAGCTGAGGGTGGAAGGGGAGTGAGCTGACGCTCGGAAGGTGTCTTGAGATTATCATCCGCTGAGGGTGGAAGCGGC,16-30224705-30225317-GGCAGGTGTCTTGATATTATCATCTGCTGAGGGTGGAGCTGAGGGTGGAAGGGGAGTGAGCTGACGCTCGGAAGGTGTCTTGAGATTATCATCCGCTGAGGGTGGAAGCGGCCCCCGCAGACGCTC,16-30225360-30225396-GCTGAGGGTGGA;MOTIFS=GAAGGTGTCTTGAGATTATCATCCGCTGAGGGTGGAAGCGGCCCCCGCAGACGCTCGGCAGGTGTCTTGATATTATCATCTGCTGAGGGTGGAGCTGAGGGTGGAAGGGGAGTGAGCTGACGCTCG,GCTGAGGGTGGA,CCCCGCAGACGCTCGGCAGGTGTCTTGATATTATCATCTGCTGAGGGTGGAGCTGAGGGTGGAAGGGGAGTGAGCTGACGCTCGGAAGGTGTCTTGAGATTATCATCCGCTGAGGGTGGAAGCGGC,GGCAGGTGTCTTGATATTATCATCTGCTGAGGGTGGAGCTGAGGGTGGAAGGGGAGTGAGCTGACGCTCGGAAGGTGTCTTGAGATTATCATCCGCTGAGGGTGGAAGCGGCCCCCGCAGACGCTC;STRUC=<VC89068>	NA	No	1.58	No	NA,NA	NA	NA
chr16:30224705	467022	INS	1021	0.8674	0.4879	11	NA	NA	NA	NA	NA	NA	NA	NA	NA	Yes	ID=16-30223521-30224068-GAAGGTGTCTTGAGATTATCATCCGCTGAGGGTGGAAGCGGCCCCCGCAGACGCTCGGCAGGTGTCTTGATATTATCATCTGCTGAGGGTGGAGCTGAGGGTGGAAGGGGAGTGAGCTGACGCTCG,16-30224206-30224458-CCCCGCAGACGCTCGGCAGGTGTCTTGATATTATCATCTGCTGAGGGTGGAGCTGAGGGTGGAAGGGGAGTGAGCTGACGCTCGGAAGGTGTCTTGAGATTATCATCCGCTGAGGGTGGAAGCGGC,16-30224705-30225317-GGCAGGTGTCTTGATATTATCATCTGCTGAGGGTGGAGCTGAGGGTGGAAGGGGAGTGAGCTGACGCTCGGAAGGTGTCTTGAGATTATCATCCGCTGAGGGTGGAAGCGGCCCCCGCAGACGCTC,16-30225360-30225396-GCTGAGGGTGGA;MOTIFS=GAAGGTGTCTTGAGATTATCATCCGCTGAGGGTGGAAGCGGCCCCCGCAGACGCTCGGCAGGTGTCTTGATATTATCATCTGCTGAGGGTGGAGCTGAGGGTGGAAGGGGAGTGAGCTGACGCTCG,GCTGAGGGTGGA,CCCCGCAGACGCTCGGCAGGTGTCTTGATATTATCATCTGCTGAGGGTGGAGCTGAGGGTGGAAGGGGAGTGAGCTGACGCTCGGAAGGTGTCTTGAGATTATCATCCGCTGAGGGTGGAAGCGGC,GGCAGGTGTCTTGATATTATCATCTGCTGAGGGTGGAGCTGAGGGTGGAAGGGGAGTGAGCTGACGCTCGGAAGGTGTCTTGAGATTATCATCCGCTGAGGGTGGAAGCGGCCCCCGCAGACGCTC;STRUC=<VC89068>	HPRC	No	2.018	No	NA,NA	NA	NA
chr16:30224706	467030	INS	127	0.8132	0.6696	7	NA	NA	NA	NA	NA	NA	NA	NA	NA	Yes	ID=16-30223521-30224068-GAAGGTGTCTTGAGATTATCATCCGCTGAGGGTGGAAGCGGCCCCCGCAGACGCTCGGCAGGTGTCTTGATATTATCATCTGCTGAGGGTGGAGCTGAGGGTGGAAGGGGAGTGAGCTGACGCTCG,16-30224206-30224458-CCCCGCAGACGCTCGGCAGGTGTCTTGATATTATCATCTGCTGAGGGTGGAGCTGAGGGTGGAAGGGGAGTGAGCTGACGCTCGGAAGGTGTCTTGAGATTATCATCCGCTGAGGGTGGAAGCGGC,16-30224705-30225317-GGCAGGTGTCTTGATATTATCATCTGCTGAGGGTGGAGCTGAGGGTGGAAGGGGAGTGAGCTGACGCTCGGAAGGTGTCTTGAGATTATCATCCGCTGAGGGTGGAAGCGGCCCCCGCAGACGCTC,16-30225360-30225396-GCTGAGGGTGGA;MOTIFS=GAAGGTGTCTTGAGATTATCATCCGCTGAGGGTGGAAGCGGCCCCCGCAGACGCTCGGCAGGTGTCTTGATATTATCATCTGCTGAGGGTGGAGCTGAGGGTGGAAGGGGAGTGAGCTGACGCTCG,GCTGAGGGTGGA,CCCCGCAGACGCTCGGCAGGTGTCTTGATATTATCATCTGCTGAGGGTGGAGCTGAGGGTGGAAGGGGAGTGAGCTGACGCTCGGAAGGTGTCTTGAGATTATCATCCGCTGAGGGTGGAAGCGGC,GGCAGGTGTCTTGATATTATCATCTGCTGAGGGTGGAGCTGAGGGTGGAAGGGGAGTGAGCTGACGCTCGGAAGGTGTCTTGAGATTATCATCCGCTGAGGGTGGAAGCGGCCCCCGCAGACGCTC;STRUC=<VC89068>	HPRC,HGSVC,1KG-ONT	No	1.992	Yes	NA,NA	NA	NA
chr16:30224742	467031	INS	114	0.8211	0.6954	19	NA	NA	NA	NA	NA	NA	NA	NA	NA	Yes	ID=16-30223521-30224068-GAAGGTGTCTTGAGATTATCATCCGCTGAGGGTGGAAGCGGCCCCCGCAGACGCTCGGCAGGTGTCTTGATATTATCATCTGCTGAGGGTGGAGCTGAGGGTGGAAGGGGAGTGAGCTGACGCTCG,16-30224206-30224458-CCCCGCAGACGCTCGGCAGGTGTCTTGATATTATCATCTGCTGAGGGTGGAGCTGAGGGTGGAAGGGGAGTGAGCTGACGCTCGGAAGGTGTCTTGAGATTATCATCCGCTGAGGGTGGAAGCGGC,16-30224705-30225317-GGCAGGTGTCTTGATATTATCATCTGCTGAGGGTGGAGCTGAGGGTGGAAGGGGAGTGAGCTGACGCTCGGAAGGTGTCTTGAGATTATCATCCGCTGAGGGTGGAAGCGGCCCCCGCAGACGCTC,16-30225360-30225396-GCTGAGGGTGGA;MOTIFS=GAAGGTGTCTTGAGATTATCATCCGCTGAGGGTGGAAGCGGCCCCCGCAGACGCTCGGCAGGTGTCTTGATATTATCATCTGCTGAGGGTGGAGCTGAGGGTGGAAGGGGAGTGAGCTGACGCTCG,GCTGAGGGTGGA,CCCCGCAGACGCTCGGCAGGTGTCTTGATATTATCATCTGCTGAGGGTGGAGCTGAGGGTGGAAGGGGAGTGAGCTGACGCTCGGAAGGTGTCTTGAGATTATCATCCGCTGAGGGTGGAAGCGGC,GGCAGGTGTCTTGATATTATCATCTGCTGAGGGTGGAGCTGAGGGTGGAAGGGGAGTGAGCTGACGCTCGGAAGGTGTCTTGAGATTATCATCCGCTGAGGGTGGAAGCGGCCCCCGCAGACGCTC;STRUC=<VC89068>	HPRC,HGSVC,1KG-ONT	No	2.018	Yes	NA,NA	NA	NA
chr16:30224831	467032	INS	359	0.8148	0.652	6	NA	NA	NA	NA	NA	NA	NA	NA	NA	Yes	ID=16-30223521-30224068-GAAGGTGTCTTGAGATTATCATCCGCTGAGGGTGGAAGCGGCCCCCGCAGACGCTCGGCAGGTGTCTTGATATTATCATCTGCTGAGGGTGGAGCTGAGGGTGGAAGGGGAGTGAGCTGACGCTCG,16-30224206-30224458-CCCCGCAGACGCTCGGCAGGTGTCTTGATATTATCATCTGCTGAGGGTGGAGCTGAGGGTGGAAGGGGAGTGAGCTGACGCTCGGAAGGTGTCTTGAGATTATCATCCGCTGAGGGTGGAAGCGGC,16-30224705-30225317-GGCAGGTGTCTTGATATTATCATCTGCTGAGGGTGGAGCTGAGGGTGGAAGGGGAGTGAGCTGACGCTCGGAAGGTGTCTTGAGATTATCATCCGCTGAGGGTGGAAGCGGCCCCCGCAGACGCTC,16-30225360-30225396-GCTGAGGGTGGA;MOTIFS=GAAGGTGTCTTGAGATTATCATCCGCTGAGGGTGGAAGCGGCCCCCGCAGACGCTCGGCAGGTGTCTTGATATTATCATCTGCTGAGGGTGGAGCTGAGGGTGGAAGGGGAGTGAGCTGACGCTCG,GCTGAGGGTGGA,CCCCGCAGACGCTCGGCAGGTGTCTTGATATTATCATCTGCTGAGGGTGGAGCTGAGGGTGGAAGGGGAGTGAGCTGACGCTCGGAAGGTGTCTTGAGATTATCATCCGCTGAGGGTGGAAGCGGC,GGCAGGTGTCTTGATATTATCATCTGCTGAGGGTGGAGCTGAGGGTGGAAGGGGAGTGAGCTGACGCTCGGAAGGTGTCTTGAGATTATCATCCGCTGAGGGTGGAAGCGGCCCCCGCAGACGCTC;STRUC=<VC89068>	HPRC	No	2.018	Yes	NA,NA	NA	NA
chr16:30225076	467034	INS	69	0.8861	0.4833	302	NA	NA	NA	NA	NA	NA	NA	NA	NA	Yes	ID=16-30223521-30224068-GAAGGTGTCTTGAGATTATCATCCGCTGAGGGTGGAAGCGGCCCCCGCAGACGCTCGGCAGGTGTCTTGATATTATCATCTGCTGAGGGTGGAGCTGAGGGTGGAAGGGGAGTGAGCTGACGCTCG,16-30224206-30224458-CCCCGCAGACGCTCGGCAGGTGTCTTGATATTATCATCTGCTGAGGGTGGAGCTGAGGGTGGAAGGGGAGTGAGCTGACGCTCGGAAGGTGTCTTGAGATTATCATCCGCTGAGGGTGGAAGCGGC,16-30224705-30225317-GGCAGGTGTCTTGATATTATCATCTGCTGAGGGTGGAGCTGAGGGTGGAAGGGGAGTGAGCTGACGCTCGGAAGGTGTCTTGAGATTATCATCCGCTGAGGGTGGAAGCGGCCCCCGCAGACGCTC,16-30225360-30225396-GCTGAGGGTGGA;MOTIFS=GAAGGTGTCTTGAGATTATCATCCGCTGAGGGTGGAAGCGGCCCCCGCAGACGCTCGGCAGGTGTCTTGATATTATCATCTGCTGAGGGTGGAGCTGAGGGTGGAAGGGGAGTGAGCTGACGCTCG,GCTGAGGGTGGA,CCCCGCAGACGCTCGGCAGGTGTCTTGATATTATCATCTGCTGAGGGTGGAGCTGAGGGTGGAAGGGGAGTGAGCTGACGCTCGGAAGGTGTCTTGAGATTATCATCCGCTGAGGGTGGAAGCGGC,GGCAGGTGTCTTGATATTATCATCTGCTGAGGGTGGAGCTGAGGGTGGAAGGGGAGTGAGCTGACGCTCGGAAGGTGTCTTGAGATTATCATCCGCTGAGGGTGGAAGCGGCCCCCGCAGACGCTC;STRUC=<VC89068>	HGSVC	No	2.018	Yes	NA,NA	NA	NA
chr16:30225215	467035	INS	126	0.9234	0.28	43	NA	NA	NA	NA	NA	NA	NA	NA	NA	Yes	ID=16-30223521-30224068-GAAGGTGTCTTGAGATTATCATCCGCTGAGGGTGGAAGCGGCCCCCGCAGACGCTCGGCAGGTGTCTTGATATTATCATCTGCTGAGGGTGGAGCTGAGGGTGGAAGGGGAGTGAGCTGACGCTCG,16-30224206-30224458-CCCCGCAGACGCTCGGCAGGTGTCTTGATATTATCATCTGCTGAGGGTGGAGCTGAGGGTGGAAGGGGAGTGAGCTGACGCTCGGAAGGTGTCTTGAGATTATCATCCGCTGAGGGTGGAAGCGGC,16-30224705-30225317-GGCAGGTGTCTTGATATTATCATCTGCTGAGGGTGGAGCTGAGGGTGGAAGGGGAGTGAGCTGACGCTCGGAAGGTGTCTTGAGATTATCATCCGCTGAGGGTGGAAGCGGCCCCCGCAGACGCTC,16-30225360-30225396-GCTGAGGGTGGA;MOTIFS=GAAGGTGTCTTGAGATTATCATCCGCTGAGGGTGGAAGCGGCCCCCGCAGACGCTCGGCAGGTGTCTTGATATTATCATCTGCTGAGGGTGGAGCTGAGGGTGGAAGGGGAGTGAGCTGACGCTCG,GCTGAGGGTGGA,CCCCGCAGACGCTCGGCAGGTGTCTTGATATTATCATCTGCTGAGGGTGGAGCTGAGGGTGGAAGGGGAGTGAGCTGACGCTCGGAAGGTGTCTTGAGATTATCATCCGCTGAGGGTGGAAGCGGC,GGCAGGTGTCTTGATATTATCATCTGCTGAGGGTGGAGCTGAGGGTGGAAGGGGAGTGAGCTGACGCTCGGAAGGTGTCTTGAGATTATCATCCGCTGAGGGTGGAAGCGGCCCCCGCAGACGCTC;STRUC=<VC89068>	HPRC,HGSVC,1KG-ONT	No	2.018	Yes	NA,NA	NA	NA
chr16:30225246	467037	DEL	114	0.8868	0.535	156	NA	NA	NA	NA	NA	NA	NA	NA	NA	Yes	ID=16-30223521-30224068-GAAGGTGTCTTGAGATTATCATCCGCTGAGGGTGGAAGCGGCCCCCGCAGACGCTCGGCAGGTGTCTTGATATTATCATCTGCTGAGGGTGGAGCTGAGGGTGGAAGGGGAGTGAGCTGACGCTCG,16-30224206-30224458-CCCCGCAGACGCTCGGCAGGTGTCTTGATATTATCATCTGCTGAGGGTGGAGCTGAGGGTGGAAGGGGAGTGAGCTGACGCTCGGAAGGTGTCTTGAGATTATCATCCGCTGAGGGTGGAAGCGGC,16-30224705-30225317-GGCAGGTGTCTTGATATTATCATCTGCTGAGGGTGGAGCTGAGGGTGGAAGGGGAGTGAGCTGACGCTCGGAAGGTGTCTTGAGATTATCATCCGCTGAGGGTGGAAGCGGCCCCCGCAGACGCTC,16-30225360-30225396-GCTGAGGGTGGA;MOTIFS=GAAGGTGTCTTGAGATTATCATCCGCTGAGGGTGGAAGCGGCCCCCGCAGACGCTCGGCAGGTGTCTTGATATTATCATCTGCTGAGGGTGGAGCTGAGGGTGGAAGGGGAGTGAGCTGACGCTCG,GCTGAGGGTGGA,CCCCGCAGACGCTCGGCAGGTGTCTTGATATTATCATCTGCTGAGGGTGGAGCTGAGGGTGGAAGGGGAGTGAGCTGACGCTCGGAAGGTGTCTTGAGATTATCATCCGCTGAGGGTGGAAGCGGC,GGCAGGTGTCTTGATATTATCATCTGCTGAGGGTGGAGCTGAGGGTGGAAGGGGAGTGAGCTGACGCTCGGAAGGTGTCTTGAGATTATCATCCGCTGAGGGTGGAAGCGGCCCCCGCAGACGCTC;STRUC=<VC89068>	HPRC,HGSVC,1KG-ONT	No	2.025	Yes	NA,NA	NA	NA
chr16:30225372	467039	INS	240	0.9467	0.2188	12	NA	NA	NA	NA	NA	NA	NA	NA	NA	Yes	ID=16-30223521-30224068-GAAGGTGTCTTGAGATTATCATCCGCTGAGGGTGGAAGCGGCCCCCGCAGACGCTCGGCAGGTGTCTTGATATTATCATCTGCTGAGGGTGGAGCTGAGGGTGGAAGGGGAGTGAGCTGACGCTCG,16-30224206-30224458-CCCCGCAGACGCTCGGCAGGTGTCTTGATATTATCATCTGCTGAGGGTGGAGCTGAGGGTGGAAGGGGAGTGAGCTGACGCTCGGAAGGTGTCTTGAGATTATCATCCGCTGAGGGTGGAAGCGGC,16-30224705-30225317-GGCAGGTGTCTTGATATTATCATCTGCTGAGGGTGGAGCTGAGGGTGGAAGGGGAGTGAGCTGACGCTCGGAAGGTGTCTTGAGATTATCATCCGCTGAGGGTGGAAGCGGCCCCCGCAGACGCTC,16-30225360-30225396-GCTGAGGGTGGA;MOTIFS=GAAGGTGTCTTGAGATTATCATCCGCTGAGGGTGGAAGCGGCCCCCGCAGACGCTCGGCAGGTGTCTTGATATTATCATCTGCTGAGGGTGGAGCTGAGGGTGGAAGGGGAGTGAGCTGACGCTCG,GCTGAGGGTGGA,CCCCGCAGACGCTCGGCAGGTGTCTTGATATTATCATCTGCTGAGGGTGGAGCTGAGGGTGGAAGGGGAGTGAGCTGACGCTCGGAAGGTGTCTTGAGATTATCATCCGCTGAGGGTGGAAGCGGC,GGCAGGTGTCTTGATATTATCATCTGCTGAGGGTGGAGCTGAGGGTGGAAGGGGAGTGAGCTGACGCTCGGAAGGTGTCTTGAGATTATCATCCGCTGAGGGTGGAAGCGGCCCCCGCAGACGCTC;STRUC=<VC89068>	HPRC,HGSVC	No	1.993	Yes	NA,NA	NA	NA
chr16:30225373	467040	INS	196	0.8039	0.6635	4	NA	NA	NA	NA	NA	NA	NA	NA	NA	Yes	ID=16-30223521-30224068-GAAGGTGTCTTGAGATTATCATCCGCTGAGGGTGGAAGCGGCCCCCGCAGACGCTCGGCAGGTGTCTTGATATTATCATCTGCTGAGGGTGGAGCTGAGGGTGGAAGGGGAGTGAGCTGACGCTCG,16-30224206-30224458-CCCCGCAGACGCTCGGCAGGTGTCTTGATATTATCATCTGCTGAGGGTGGAGCTGAGGGTGGAAGGGGAGTGAGCTGACGCTCGGAAGGTGTCTTGAGATTATCATCCGCTGAGGGTGGAAGCGGC,16-30224705-30225317-GGCAGGTGTCTTGATATTATCATCTGCTGAGGGTGGAGCTGAGGGTGGAAGGGGAGTGAGCTGACGCTCGGAAGGTGTCTTGAGATTATCATCCGCTGAGGGTGGAAGCGGCCCCCGCAGACGCTC,16-30225360-30225396-GCTGAGGGTGGA;MOTIFS=GAAGGTGTCTTGAGATTATCATCCGCTGAGGGTGGAAGCGGCCCCCGCAGACGCTCGGCAGGTGTCTTGATATTATCATCTGCTGAGGGTGGAGCTGAGGGTGGAAGGGGAGTGAGCTGACGCTCG,GCTGAGGGTGGA,CCCCGCAGACGCTCGGCAGGTGTCTTGATATTATCATCTGCTGAGGGTGGAGCTGAGGGTGGAAGGGGAGTGAGCTGACGCTCGGAAGGTGTCTTGAGATTATCATCCGCTGAGGGTGGAAGCGGC,GGCAGGTGTCTTGATATTATCATCTGCTGAGGGTGGAGCTGAGGGTGGAAGGGGAGTGAGCTGACGCTCGGAAGGTGTCTTGAGATTATCATCCGCTGAGGGTGGAAGCGGCCCCCGCAGACGCTC;STRUC=<VC89068>	HPRC,HGSVC	No	1.993	Yes	NA,NA	NA	NA
chr16:30225381	467041	INS	196	0.8134	0.668	172	NA	NA	NA	NA	NA	NA	NA	NA	NA	Yes	ID=16-30223521-30224068-GAAGGTGTCTTGAGATTATCATCCGCTGAGGGTGGAAGCGGCCCCCGCAGACGCTCGGCAGGTGTCTTGATATTATCATCTGCTGAGGGTGGAGCTGAGGGTGGAAGGGGAGTGAGCTGACGCTCG,16-30224206-30224458-CCCCGCAGACGCTCGGCAGGTGTCTTGATATTATCATCTGCTGAGGGTGGAGCTGAGGGTGGAAGGGGAGTGAGCTGACGCTCGGAAGGTGTCTTGAGATTATCATCCGCTGAGGGTGGAAGCGGC,16-30224705-30225317-GGCAGGTGTCTTGATATTATCATCTGCTGAGGGTGGAGCTGAGGGTGGAAGGGGAGTGAGCTGACGCTCGGAAGGTGTCTTGAGATTATCATCCGCTGAGGGTGGAAGCGGCCCCCGCAGACGCTC,16-30225360-30225396-GCTGAGGGTGGA;MOTIFS=GAAGGTGTCTTGAGATTATCATCCGCTGAGGGTGGAAGCGGCCCCCGCAGACGCTCGGCAGGTGTCTTGATATTATCATCTGCTGAGGGTGGAGCTGAGGGTGGAAGGGGAGTGAGCTGACGCTCG,GCTGAGGGTGGA,CCCCGCAGACGCTCGGCAGGTGTCTTGATATTATCATCTGCTGAGGGTGGAGCTGAGGGTGGAAGGGGAGTGAGCTGACGCTCGGAAGGTGTCTTGAGATTATCATCCGCTGAGGGTGGAAGCGGC,GGCAGGTGTCTTGATATTATCATCTGCTGAGGGTGGAGCTGAGGGTGGAAGGGGAGTGAGCTGACGCTCGGAAGGTGTCTTGAGATTATCATCCGCTGAGGGTGGAAGCGGCCCCCGCAGACGCTC;STRUC=<VC89068>	HPRC,HGSVC	No	2.018	Yes	NA,NA	NA	NA
chr16:30225384	467042	INS	171	0.9784	0.0913	2	NA	NA	NA	NA	NA	NA	NA	NA	NA	Yes	ID=16-30223521-30224068-GAAGGTGTCTTGAGATTATCATCCGCTGAGGGTGGAAGCGGCCCCCGCAGACGCTCGGCAGGTGTCTTGATATTATCATCTGCTGAGGGTGGAGCTGAGGGTGGAAGGGGAGTGAGCTGACGCTCG,16-30224206-30224458-CCCCGCAGACGCTCGGCAGGTGTCTTGATATTATCATCTGCTGAGGGTGGAGCTGAGGGTGGAAGGGGAGTGAGCTGACGCTCGGAAGGTGTCTTGAGATTATCATCCGCTGAGGGTGGAAGCGGC,16-30224705-30225317-GGCAGGTGTCTTGATATTATCATCTGCTGAGGGTGGAGCTGAGGGTGGAAGGGGAGTGAGCTGACGCTCGGAAGGTGTCTTGAGATTATCATCCGCTGAGGGTGGAAGCGGCCCCCGCAGACGCTC,16-30225360-30225396-GCTGAGGGTGGA;MOTIFS=GAAGGTGTCTTGAGATTATCATCCGCTGAGGGTGGAAGCGGCCCCCGCAGACGCTCGGCAGGTGTCTTGATATTATCATCTGCTGAGGGTGGAGCTGAGGGTGGAAGGGGAGTGAGCTGACGCTCG,GCTGAGGGTGGA,CCCCGCAGACGCTCGGCAGGTGTCTTGATATTATCATCTGCTGAGGGTGGAGCTGAGGGTGGAAGGGGAGTGAGCTGACGCTCGGAAGGTGTCTTGAGATTATCATCCGCTGAGGGTGGAAGCGGC,GGCAGGTGTCTTGATATTATCATCTGCTGAGGGTGGAGCTGAGGGTGGAAGGGGAGTGAGCTGACGCTCGGAAGGTGTCTTGAGATTATCATCCGCTGAGGGTGGAAGCGGCCCCCGCAGACGCTC;STRUC=<VC89068>	HPRC,HGSVC,1KG-ONT	No	1.992	No	NA,NA	NA	NA
chr16:30225417	467043	DEL	114	0.9089	0.3343	14	NA	NA	NA	NA	NA	NA	NA	NA	NA	Yes	ID=16-30223521-30224068-GAAGGTGTCTTGAGATTATCATCCGCTGAGGGTGGAAGCGGCCCCCGCAGACGCTCGGCAGGTGTCTTGATATTATCATCTGCTGAGGGTGGAGCTGAGGGTGGAAGGGGAGTGAGCTGACGCTCG,16-30224206-30224458-CCCCGCAGACGCTCGGCAGGTGTCTTGATATTATCATCTGCTGAGGGTGGAGCTGAGGGTGGAAGGGGAGTGAGCTGACGCTCGGAAGGTGTCTTGAGATTATCATCCGCTGAGGGTGGAAGCGGC,16-30224705-30225317-GGCAGGTGTCTTGATATTATCATCTGCTGAGGGTGGAGCTGAGGGTGGAAGGGGAGTGAGCTGACGCTCGGAAGGTGTCTTGAGATTATCATCCGCTGAGGGTGGAAGCGGCCCCCGCAGACGCTC,16-30225360-30225396-GCTGAGGGTGGA;MOTIFS=GAAGGTGTCTTGAGATTATCATCCGCTGAGGGTGGAAGCGGCCCCCGCAGACGCTCGGCAGGTGTCTTGATATTATCATCTGCTGAGGGTGGAGCTGAGGGTGGAAGGGGAGTGAGCTGACGCTCG,GCTGAGGGTGGA,CCCCGCAGACGCTCGGCAGGTGTCTTGATATTATCATCTGCTGAGGGTGGAGCTGAGGGTGGAAGGGGAGTGAGCTGACGCTCGGAAGGTGTCTTGAGATTATCATCCGCTGAGGGTGGAAGCGGC,GGCAGGTGTCTTGATATTATCATCTGCTGAGGGTGGAGCTGAGGGTGGAAGGGGAGTGAGCTGACGCTCGGAAGGTGTCTTGAGATTATCATCCGCTGAGGGTGGAAGCGGCCCCCGCAGACGCTC;STRUC=<VC89068>	HGSVC,1KG-ONT	No	2.052	Yes	NA,NA	NA	NA
chr16:30225441	467045	INS	207	0.8204	0.6388	1	NA	NA	NA	NA	NA	NA	NA	NA	NA	Yes	ID=16-30223521-30224068-GAAGGTGTCTTGAGATTATCATCCGCTGAGGGTGGAAGCGGCCCCCGCAGACGCTCGGCAGGTGTCTTGATATTATCATCTGCTGAGGGTGGAGCTGAGGGTGGAAGGGGAGTGAGCTGACGCTCG,16-30224206-30224458-CCCCGCAGACGCTCGGCAGGTGTCTTGATATTATCATCTGCTGAGGGTGGAGCTGAGGGTGGAAGGGGAGTGAGCTGACGCTCGGAAGGTGTCTTGAGATTATCATCCGCTGAGGGTGGAAGCGGC,16-30224705-30225317-GGCAGGTGTCTTGATATTATCATCTGCTGAGGGTGGAGCTGAGGGTGGAAGGGGAGTGAGCTGACGCTCGGAAGGTGTCTTGAGATTATCATCCGCTGAGGGTGGAAGCGGCCCCCGCAGACGCTC,16-30225360-30225396-GCTGAGGGTGGA;MOTIFS=GAAGGTGTCTTGAGATTATCATCCGCTGAGGGTGGAAGCGGCCCCCGCAGACGCTCGGCAGGTGTCTTGATATTATCATCTGCTGAGGGTGGAGCTGAGGGTGGAAGGGGAGTGAGCTGACGCTCG,GCTGAGGGTGGA,CCCCGCAGACGCTCGGCAGGTGTCTTGATATTATCATCTGCTGAGGGTGGAGCTGAGGGTGGAAGGGGAGTGAGCTGACGCTCGGAAGGTGTCTTGAGATTATCATCCGCTGAGGGTGGAAGCGGC,GGCAGGTGTCTTGATATTATCATCTGCTGAGGGTGGAGCTGAGGGTGGAAGGGGAGTGAGCTGACGCTCGGAAGGTGTCTTGAGATTATCATCCGCTGAGGGTGGAAGCGGCCCCCGCAGACGCTC;STRUC=<VC89068>	HPRC,HGSVC	No	2.226	No	NA,NA	NA	NA
chr16:30225441	467046	INS	81	0.9311	0.2769	21	NA	NA	NA	NA	NA	NA	NA	NA	NA	Yes	ID=16-30223521-30224068-GAAGGTGTCTTGAGATTATCATCCGCTGAGGGTGGAAGCGGCCCCCGCAGACGCTCGGCAGGTGTCTTGATATTATCATCTGCTGAGGGTGGAGCTGAGGGTGGAAGGGGAGTGAGCTGACGCTCG,16-30224206-30224458-CCCCGCAGACGCTCGGCAGGTGTCTTGATATTATCATCTGCTGAGGGTGGAGCTGAGGGTGGAAGGGGAGTGAGCTGACGCTCGGAAGGTGTCTTGAGATTATCATCCGCTGAGGGTGGAAGCGGC,16-30224705-30225317-GGCAGGTGTCTTGATATTATCATCTGCTGAGGGTGGAGCTGAGGGTGGAAGGGGAGTGAGCTGACGCTCGGAAGGTGTCTTGAGATTATCATCCGCTGAGGGTGGAAGCGGCCCCCGCAGACGCTC,16-30225360-30225396-GCTGAGGGTGGA;MOTIFS=GAAGGTGTCTTGAGATTATCATCCGCTGAGGGTGGAAGCGGCCCCCGCAGACGCTCGGCAGGTGTCTTGATATTATCATCTGCTGAGGGTGGAGCTGAGGGTGGAAGGGGAGTGAGCTGACGCTCG,GCTGAGGGTGGA,CCCCGCAGACGCTCGGCAGGTGTCTTGATATTATCATCTGCTGAGGGTGGAGCTGAGGGTGGAAGGGGAGTGAGCTGACGCTCGGAAGGTGTCTTGAGATTATCATCCGCTGAGGGTGGAAGCGGC,GGCAGGTGTCTTGATATTATCATCTGCTGAGGGTGGAGCTGAGGGTGGAAGGGGAGTGAGCTGACGCTCGGAAGGTGTCTTGAGATTATCATCCGCTGAGGGTGGAAGCGGCCCCCGCAGACGCTC;STRUC=<VC89068>	HGSVC,1KG-ONT	No	2.226	Yes	NA,NA	NA	NA
chr16:30225441	467044	INS	333	0.8538	0.5589	31	NA	NA	NA	NA	NA	NA	NA	NA	NA	Yes	ID=16-30223521-30224068-GAAGGTGTCTTGAGATTATCATCCGCTGAGGGTGGAAGCGGCCCCCGCAGACGCTCGGCAGGTGTCTTGATATTATCATCTGCTGAGGGTGGAGCTGAGGGTGGAAGGGGAGTGAGCTGACGCTCG,16-30224206-30224458-CCCCGCAGACGCTCGGCAGGTGTCTTGATATTATCATCTGCTGAGGGTGGAGCTGAGGGTGGAAGGGGAGTGAGCTGACGCTCGGAAGGTGTCTTGAGATTATCATCCGCTGAGGGTGGAAGCGGC,16-30224705-30225317-GGCAGGTGTCTTGATATTATCATCTGCTGAGGGTGGAGCTGAGGGTGGAAGGGGAGTGAGCTGACGCTCGGAAGGTGTCTTGAGATTATCATCCGCTGAGGGTGGAAGCGGCCCCCGCAGACGCTC,16-30225360-30225396-GCTGAGGGTGGA;MOTIFS=GAAGGTGTCTTGAGATTATCATCCGCTGAGGGTGGAAGCGGCCCCCGCAGACGCTCGGCAGGTGTCTTGATATTATCATCTGCTGAGGGTGGAGCTGAGGGTGGAAGGGGAGTGAGCTGACGCTCG,GCTGAGGGTGGA,CCCCGCAGACGCTCGGCAGGTGTCTTGATATTATCATCTGCTGAGGGTGGAGCTGAGGGTGGAAGGGGAGTGAGCTGACGCTCGGAAGGTGTCTTGAGATTATCATCCGCTGAGGGTGGAAGCGGC,GGCAGGTGTCTTGATATTATCATCTGCTGAGGGTGGAGCTGAGGGTGGAAGGGGAGTGAGCTGACGCTCGGAAGGTGTCTTGAGATTATCATCCGCTGAGGGTGGAAGCGGCCCCCGCAGACGCTC;STRUC=<VC89068>	HPRC	No	2.226	Yes	NA,NA	NA	NA
chr16:30225531	467047	DEL	57	0.8067	0.6768	372	NA	NA	NA	NA	NA	NA	NA	NA	NA	Yes	NA	HPRC,HGSVC,1KG-ONT	No	2.185	Yes	NA,NA	NA	NA
chr16:30240164	467048	DEL	70	0.9147	0.3277	244	NA	NA	NA	NA	NA	NA	NA	NA	NA	Yes	NA	HPRC,HGSVC	No	0.861	Yes	NA,NA	NA	NA
chr16:30271935	467049	INS	330	0.9644	0.16	8	NA	NA	NA	NA	NA	NA	NA	NA	NA	Yes	NA	HGSVC	Yes	0.692	Yes	NA,NA	NA	NA
chr16:30390841	467051	INS	115	0.9344	0.4293	8	SEPTIN1(9.6149e-17,1.329)	NA	NA	NA	NA	NA	NA	NA	NA	No	NA	HPRC,1KG-ONT	No	0.328	Yes	NA,NA	NA	NA
chr16:30390877	467052	DEL	115	0.9234	0.4292	2	SEPTIN1(9.6149e-17,1.329)	NA	NA	NA	NA	NA	NA	NA	NA	No	NA	HPRC	No	0.101	No	NA,NA	NA	NA
chr16:30403283	467063	INS	51	0.8075	0.6825	16	NA	NA	NA	NA	NA	NA	NA	NA	NA	No	ID=16-30403267-30403285-GCT;MOTIFS=GCT;STRUC=<TR1346580>,ID=16-30403283-30403333-CTT,16-30403337-30403349-TTC,16-30403362-30403379-TCT,16-30403395-30403405-T;MOTIFS=TCT,CTT,TTC,T;STRUC=<VC89076>	HPRC,HGSVC,1KG-ONT	No	0.354	No	NA,NA	NA	NA
chr16:30403283	467057	INS	57	0.8186	0.6644	35	NA	NA	NA	NA	NA	NA	NA	NA	NA	No	ID=16-30403267-30403285-GCT;MOTIFS=GCT;STRUC=<TR1346580>,ID=16-30403283-30403333-CTT,16-30403337-30403349-TTC,16-30403362-30403379-TCT,16-30403395-30403405-T;MOTIFS=TCT,CTT,TTC,T;STRUC=<VC89076>	HPRC,HGSVC,1KG-ONT	No	0.354	Yes	NA,NA	NA	NA
chr16:30403283	467062	INS	54	0.881	0.4483	24	NA	NA	NA	NA	NA	NA	NA	NA	NA	No	ID=16-30403267-30403285-GCT;MOTIFS=GCT;STRUC=<TR1346580>,ID=16-30403283-30403333-CTT,16-30403337-30403349-TTC,16-30403362-30403379-TCT,16-30403395-30403405-T;MOTIFS=TCT,CTT,TTC,T;STRUC=<VC89076>	HPRC,HGSVC,1KG-ONT	No	0.354	Yes	NA,NA	NA	NA
chr16:30403283	467061	INS	120	0.8654	0.5096	2	NA	NA	NA	NA	NA	NA	NA	NA	NA	No	ID=16-30403267-30403285-GCT;MOTIFS=GCT;STRUC=<TR1346580>,ID=16-30403283-30403333-CTT,16-30403337-30403349-TTC,16-30403362-30403379-TCT,16-30403395-30403405-T;MOTIFS=TCT,CTT,TTC,T;STRUC=<VC89076>	NA	No	0.354	No	NA,NA	NA	NA
chr16:30403283	467060	INS	111	0.8517	0.5729	5	NA	NA	NA	NA	NA	NA	NA	NA	NA	No	ID=16-30403267-30403285-GCT;MOTIFS=GCT;STRUC=<TR1346580>,ID=16-30403283-30403333-CTT,16-30403337-30403349-TTC,16-30403362-30403379-TCT,16-30403395-30403405-T;MOTIFS=TCT,CTT,TTC,T;STRUC=<VC89076>	NA	No	0.354	Yes	NA,NA	NA	NA
chr16:30403283	467059	INS	72	0.824	0.6757	13	NA	NA	NA	NA	NA	NA	NA	NA	NA	No	ID=16-30403267-30403285-GCT;MOTIFS=GCT;STRUC=<TR1346580>,ID=16-30403283-30403333-CTT,16-30403337-30403349-TTC,16-30403362-30403379-TCT,16-30403395-30403405-T;MOTIFS=TCT,CTT,TTC,T;STRUC=<VC89076>	HPRC,HGSVC,1KG-ONT	No	0.354	Yes	NA,NA	NA	NA
chr16:30403283	467058	INS	63	0.8443	0.6031	23	NA	NA	NA	NA	NA	NA	NA	NA	NA	No	ID=16-30403267-30403285-GCT;MOTIFS=GCT;STRUC=<TR1346580>,ID=16-30403283-30403333-CTT,16-30403337-30403349-TTC,16-30403362-30403379-TCT,16-30403395-30403405-T;MOTIFS=TCT,CTT,TTC,T;STRUC=<VC89076>	HPRC,HGSVC,1KG-ONT	No	0.354	Yes	NA,NA	NA	NA
chr16:30403283	467056	INS	54	0.928	0.2773	38	NA	NA	NA	NA	NA	NA	NA	NA	NA	No	ID=16-30403267-30403285-GCT;MOTIFS=GCT;STRUC=<TR1346580>,ID=16-30403283-30403333-CTT,16-30403337-30403349-TTC,16-30403362-30403379-TCT,16-30403395-30403405-T;MOTIFS=TCT,CTT,TTC,T;STRUC=<VC89076>	HPRC,HGSVC,1KG-ONT	No	0.354	Yes	NA,NA	NA	NA
chr16:30403283	467055	INS	51	0.864	0.4996	110	NA	NA	NA	NA	NA	NA	NA	NA	NA	No	ID=16-30403267-30403285-GCT;MOTIFS=GCT;STRUC=<TR1346580>,ID=16-30403283-30403333-CTT,16-30403337-30403349-TTC,16-30403362-30403379-TCT,16-30403395-30403405-T;MOTIFS=TCT,CTT,TTC,T;STRUC=<VC89076>	HPRC,HGSVC,1KG-ONT	No	0.354	Yes	NA,NA	NA	NA
chr16:30403283	467054	INS	81	0.819	0.6682	6	NA	NA	NA	NA	NA	NA	NA	NA	NA	No	ID=16-30403267-30403285-GCT;MOTIFS=GCT;STRUC=<TR1346580>,ID=16-30403283-30403333-CTT,16-30403337-30403349-TTC,16-30403362-30403379-TCT,16-30403395-30403405-T;MOTIFS=TCT,CTT,TTC,T;STRUC=<VC89076>	HPRC,HGSVC,1KG-ONT	No	0.354	Yes	NA,NA	NA	NA
chr16:30403283	467053	INS	67	0.89	0.4592	3	NA	NA	NA	NA	NA	NA	NA	NA	NA	No	ID=16-30403267-30403285-GCT;MOTIFS=GCT;STRUC=<TR1346580>,ID=16-30403283-30403333-CTT,16-30403337-30403349-TTC,16-30403362-30403379-TCT,16-30403395-30403405-T;MOTIFS=TCT,CTT,TTC,T;STRUC=<VC89076>	HPRC,HGSVC,1KG-ONT	No	0.354	No	NA,NA	NA	NA
chr16:30414791	467064	DEL	56	0.8591	0.5369	90	NA	NA	NA	NA	NA	NA	NA	NA	NA	No	NA	HPRC,HGSVC,1KG-ONT	Yes	2.734	Yes	NA,NA	NA	NA
chr16:30431052	467065	INS	76	0.8408	0.6492	2	NA	NA	NA	NA	NA	NA	NA	NA	NA	No	NA	NA	No	5.671	Yes	NA,NA	NA	NA
chr16:30441360	467066	INS	308	0.9123	0.3176	1	NA	NA	NA	NA	NA	NA	NA	NA	NA	No	NA	NA	No	0.327	No	NA,NA	NA	NA
chr16:30448304	467067	DEL	3058	0.8121	0.679	3	NA	NA	NA	NA	NA	NA	NA	NA	CTCF_binding_site,enhancer	No	ID=16-30449180-30449193-A;MOTIFS=A;STRUC=<TR1346687>,ID=16-30449326-30449335-ACA;MOTIFS=ACA;STRUC=<TR1346688>,ID=16-30449479-30449490-T;MOTIFS=T;STRUC=<TR1346689>,ID=16-30449620-30449629-CAC;MOTIFS=CAC;STRUC=<TR1346690>,ID=16-30449766-30449774-T;MOTIFS=T;STRUC=<TR1346691>,ID=16-30450003-30450012-T;MOTIFS=T;STRUC=<TR1346692>,ID=16-30450037-30450053-ATTT;MOTIFS=ATTT;STRUC=<TR1346693>,ID=16-30450589-30450604-A;MOTIFS=A;STRUC=<TR1346694>,ID=16-30451317-30451340-T;MOTIFS=T;STRUC=(T)n	NA	Yes	3.738	Yes	NA,NA	NA	NA
chr16:30451332	467068	INS	708	0.9823	0.058	1021	NA	NA	NA	NA	NA	NA	NA	NA	NA	No	ID=16-30451317-30451340-T;MOTIFS=T;STRUC=(T)n	HPRC,HGSVC,1KG-ONT	No	5.771	Yes	NA,NA	NA	NA
chr16:30451353	467069	INS	729	0.8817	0.4415	57	NA	NA	NA	NA	NA	NA	NA	NA	NA	No	ID=16-30451317-30451340-T;MOTIFS=T;STRUC=(T)n	HPRC,HGSVC,1KG-ONT	No	2.941	Yes	NA,NA	NA	NA
chr16:30452422	467070	DEL	159	0.8459	0.5948	2	NA	NA	NA	NA	NA	NA	NA	NA	NA	No	ID=16-30452466-30452496-ATATCA;MOTIFS=ATATCA;STRUC=<TR1346697>	NA	Yes	3.627	No	NA,NA	NA	NA
chr16:30460071	467071	DEL	365	0.8765	0.4346	9	NA	NA	NA	NA	NA	NA	NA	NA	NA	No	ID=16-30460290-30460306-AAAT;MOTIFS=AAAT;STRUC=<TR1346717>	HPRC,HGSVC	No	0.144	No	NA,NA	NA	NA
chr16:30499733	467072	INS	52	0.8382	0.5849	1	ITGAL(9.4665e-06,0.595)	NA	NA	NA	NA	NA	NA	NA	NA	No	ID=16-30499663-30499674-TA,16-30499677-30499686-TA,16-30499687-30499696-TA,16-30499699-30499712-TA,16-30499713-30499734-TA,16-30499733-30499746-T;MOTIFS=TA,T;STRUC=<VC89090>	1KG-ONT	No	0.692	No	NA,NA	NA	NA
chr16:30499733	467073	INS	63	0.8416	0.5666	9	ITGAL(9.4665e-06,0.595)	NA	NA	NA	NA	NA	NA	NA	NA	No	ID=16-30499663-30499674-TA,16-30499677-30499686-TA,16-30499687-30499696-TA,16-30499699-30499712-TA,16-30499713-30499734-TA,16-30499733-30499746-T;MOTIFS=TA,T;STRUC=<VC89090>	1KG-ONT	No	0.692	Yes	NA,NA	NA	NA
chr16:30499733	467074	INS	52	0.7984	0.6986	1	ITGAL(9.4665e-06,0.595)	NA	NA	NA	NA	NA	NA	NA	NA	No	ID=16-30499663-30499674-TA,16-30499677-30499686-TA,16-30499687-30499696-TA,16-30499699-30499712-TA,16-30499713-30499734-TA,16-30499733-30499746-T;MOTIFS=TA,T;STRUC=<VC89090>	1KG-ONT	No	0.692	No	NA,NA	NA	NA
chr16:30552391	467075	INS	1946	0.8364	0.6276	4	NA	NA	NA	NA	NA	NA	NA	NA	NA	No	NA	NA	No	0.354	Yes	NA,NA	NA	NA
chr16:30605742	467076	DEL	1633	0.8728	0.5469	1	ZNF689(0.29599,0.632)	NA	NA	NA	NA	NA	NA	NA	NA	No	ID=16-30605951-30605967-A;MOTIFS=A;STRUC=<TR1347048>,ID=16-30606499-30606510-T;MOTIFS=T;STRUC=<TR1347049>,ID=16-30607248-30607274-A;MOTIFS=A;STRUC=<TR1347050>	NA	Yes	0.352	No	NA,NA	NA	NA
chr16:30624750	467077	INS	339	0.9033	0.3396	1	NA	NA	NA	NA	NA	NA	NA	NA	NA	No	NA	NA	No	2.941	No	NA,NA	NA	NA
chr16:30637670	467078	DEL	1525	0.8548	0.542	2	NA	NA	NA	NA	NA	NA	NA	NA	CTCF_binding_site,enhancer	No	ID=16-30637935-30637961-AAT;MOTIFS=AAT;STRUC=<TR1347111>,ID=16-30637956-30637970-AATA;MOTIFS=AATA;STRUC=<TR1347112>,ID=16-30638669-30638678-TGG;MOTIFS=TGG;STRUC=<TR1347113>,ID=16-30638807-30638837-CAA;MOTIFS=CAA;STRUC=<TR1347114>,ID=16-30639135-30639147-CAA;MOTIFS=CAA;STRUC=<TR1347115>,ID=16-30639147-30639162-AAAT;MOTIFS=AAAT;STRUC=<TR1347116>	NA	Yes	0.696	No	NA,NA	NA	NA
chr16:30641129	467081	INS	68	0.8629	0.5056	5	NA	NA	NA	NA	NA	NA	NA	NA	NA	No	ID=16-30641117-30641130-AT;MOTIFS=AT;STRUC=<TR1347119>	HPRC,HGSVC,1KG-ONT	No	0.328	Yes	NA,NA	NA	NA
chr16:30641129	467082	INS	52	0.8317	0.6717	7	NA	NA	NA	NA	NA	NA	NA	NA	NA	No	ID=16-30641117-30641130-AT;MOTIFS=AT;STRUC=<TR1347119>	HPRC,HGSVC,1KG-ONT	No	0.328	No	NA,NA	NA	NA
chr16:30641129	467087	INS	62	0.8585	0.5098	2	NA	NA	NA	NA	NA	NA	NA	NA	NA	No	ID=16-30641117-30641130-AT;MOTIFS=AT;STRUC=<TR1347119>	HPRC,HGSVC,1KG-ONT	No	0.328	No	NA,NA	NA	NA
chr16:30641129	467086	INS	68	0.8333	0.6106	2	NA	NA	NA	NA	NA	NA	NA	NA	NA	No	ID=16-30641117-30641130-AT;MOTIFS=AT;STRUC=<TR1347119>	HPRC,HGSVC,1KG-ONT	No	0.328	No	NA,NA	NA	NA
chr16:30641129	467085	INS	56	0.8288	0.6233	24	NA	NA	NA	NA	NA	NA	NA	NA	NA	No	ID=16-30641117-30641130-AT;MOTIFS=AT;STRUC=<TR1347119>	HPRC,HGSVC,1KG-ONT	No	0.328	Yes	NA,NA	NA	NA
chr16:30641129	467083	INS	60	0.8859	0.4324	16	NA	NA	NA	NA	NA	NA	NA	NA	NA	No	ID=16-30641117-30641130-AT;MOTIFS=AT;STRUC=<TR1347119>	HPRC,HGSVC,1KG-ONT	No	0.328	Yes	NA,NA	NA	NA
chr16:30641129	467084	INS	64	0.8959	0.3699	11	NA	NA	NA	NA	NA	NA	NA	NA	NA	No	ID=16-30641117-30641130-AT;MOTIFS=AT;STRUC=<TR1347119>	HPRC,HGSVC,1KG-ONT	No	0.328	Yes	NA,NA	NA	NA
chr16:30641129	467088	INS	82	0.8637	0.5077	1	NA	NA	NA	NA	NA	NA	NA	NA	NA	No	ID=16-30641117-30641130-AT;MOTIFS=AT;STRUC=<TR1347119>	HPRC,HGSVC	No	0.328	No	NA,NA	NA	NA
chr16:30641129	467079	INS	73	0.8936	0.3928	1	NA	NA	NA	NA	NA	NA	NA	NA	NA	No	ID=16-30641117-30641130-AT;MOTIFS=AT;STRUC=<TR1347119>	HPRC,HGSVC,1KG-ONT	No	0.328	No	NA,NA	NA	NA
chr16:30641129	467080	INS	54	0.8616	0.4886	2	NA	NA	NA	NA	NA	NA	NA	NA	NA	No	ID=16-30641117-30641130-AT;MOTIFS=AT;STRUC=<TR1347119>	HPRC,HGSVC,1KG-ONT	No	0.328	No	NA,NA	NA	NA
chr16:30677292	467089	INS	56	0.8135	0.6727	1	NA	NA	NA	NA	NA	NA	NA	NA	NA	No	ID=16-30677270-30677279-CAA,16-30677292-30677320-AAAG,16-30677368-30677376-GGAA,16-30677373-30677385-GAAA,16-30677378-30677395-AAAGA;MOTIFS=CAA,GGAA,AAAGA,AAAG,GAAA;STRUC=<VC89100>	HPRC,HGSVC	Yes	0.354	No	NA,NA	NA	NA
chr16:30677292	467090	INS	51	0.9229	0.2834	2	NA	NA	NA	NA	NA	NA	NA	NA	NA	No	ID=16-30677270-30677279-CAA,16-30677292-30677320-AAAG,16-30677368-30677376-GGAA,16-30677373-30677385-GAAA,16-30677378-30677395-AAAGA;MOTIFS=CAA,GGAA,AAAGA,AAAG,GAAA;STRUC=<VC89100>	HPRC,HGSVC	Yes	0.354	Yes	NA,NA	NA	NA
chr16:30677317	467091	INS	70	0.8074	0.6848	2	NA	NA	NA	NA	NA	NA	NA	NA	NA	No	ID=16-30677270-30677279-CAA,16-30677292-30677320-AAAG,16-30677368-30677376-GGAA,16-30677373-30677385-GAAA,16-30677378-30677395-AAAGA;MOTIFS=CAA,GGAA,AAAGA,AAAG,GAAA;STRUC=<VC89100>	HPRC,HGSVC,1KG-ONT	No	0.354	Yes	NA,NA	NA	NA
chr16:30677317	467092	INS	78	0.8642	0.5148	2	NA	NA	NA	NA	NA	NA	NA	NA	NA	No	ID=16-30677270-30677279-CAA,16-30677292-30677320-AAAG,16-30677368-30677376-GGAA,16-30677373-30677385-GAAA,16-30677378-30677395-AAAGA;MOTIFS=CAA,GGAA,AAAGA,AAAG,GAAA;STRUC=<VC89100>	HPRC,HGSVC,1KG-ONT	No	0.354	Yes	NA,NA	NA	NA
chr16:30677317	467093	INS	56	0.8408	0.5822	1	NA	NA	NA	NA	NA	NA	NA	NA	NA	No	ID=16-30677270-30677279-CAA,16-30677292-30677320-AAAG,16-30677368-30677376-GGAA,16-30677373-30677385-GAAA,16-30677378-30677395-AAAGA;MOTIFS=CAA,GGAA,AAAGA,AAAG,GAAA;STRUC=<VC89100>	HPRC,HGSVC	Yes	0.354	No	NA,NA	NA	NA
chr16:30677318	467094	INS	100	0.8308	0.6045	9	NA	NA	NA	NA	NA	NA	NA	NA	NA	No	ID=16-30677270-30677279-CAA,16-30677292-30677320-AAAG,16-30677368-30677376-GGAA,16-30677373-30677385-GAAA,16-30677378-30677395-AAAGA;MOTIFS=CAA,GGAA,AAAGA,AAAG,GAAA;STRUC=<VC89100>,ID=16-30677317-30677371-AAGG;MOTIFS=AAGG;STRUC=<TR1347202>	HGSVC,1KG-ONT	No	0.354	No	NA,NA	NA	NA
chr16:30677318	467095	INS	64	0.9124	0.3215	2	NA	NA	NA	NA	NA	NA	NA	NA	NA	No	ID=16-30677270-30677279-CAA,16-30677292-30677320-AAAG,16-30677368-30677376-GGAA,16-30677373-30677385-GAAA,16-30677378-30677395-AAAGA;MOTIFS=CAA,GGAA,AAAGA,AAAG,GAAA;STRUC=<VC89100>,ID=16-30677317-30677371-AAGG;MOTIFS=AAGG;STRUC=<TR1347202>	HPRC,HGSVC,1KG-ONT	No	0.354	Yes	NA,NA	NA	NA
chr16:30677318	467096	INS	60	0.8416	0.5712	4	NA	NA	NA	NA	NA	NA	NA	NA	NA	No	ID=16-30677270-30677279-CAA,16-30677292-30677320-AAAG,16-30677368-30677376-GGAA,16-30677373-30677385-GAAA,16-30677378-30677395-AAAGA;MOTIFS=CAA,GGAA,AAAGA,AAAG,GAAA;STRUC=<VC89100>,ID=16-30677317-30677371-AAGG;MOTIFS=AAGG;STRUC=<TR1347202>	HPRC,HGSVC	No	0.354	No	NA,NA	NA	NA
chr16:30677318	467097	INS	52	0.8331	0.6202	2	NA	NA	NA	NA	NA	NA	NA	NA	NA	No	ID=16-30677270-30677279-CAA,16-30677292-30677320-AAAG,16-30677368-30677376-GGAA,16-30677373-30677385-GAAA,16-30677378-30677395-AAAGA;MOTIFS=CAA,GGAA,AAAGA,AAAG,GAAA;STRUC=<VC89100>,ID=16-30677317-30677371-AAGG;MOTIFS=AAGG;STRUC=<TR1347202>	HPRC,HGSVC	Yes	0.354	No	NA,NA	NA	NA
chr16:30677320	467098	INS	77	0.8348	0.6016	3	NA	NA	NA	NA	NA	NA	NA	NA	NA	No	ID=16-30677270-30677279-CAA,16-30677292-30677320-AAAG,16-30677368-30677376-GGAA,16-30677373-30677385-GAAA,16-30677378-30677395-AAAGA;MOTIFS=CAA,GGAA,AAAGA,AAAG,GAAA;STRUC=<VC89100>,ID=16-30677317-30677371-AAGG;MOTIFS=AAGG;STRUC=<TR1347202>	HPRC,HGSVC,1KG-ONT	No	0.354	Yes	NA,NA	NA	NA
chr16:30677368	467099	INS	76	0.8724	0.4616	2	NA	NA	NA	NA	NA	NA	NA	NA	NA	No	ID=16-30677270-30677279-CAA,16-30677292-30677320-AAAG,16-30677368-30677376-GGAA,16-30677373-30677385-GAAA,16-30677378-30677395-AAAGA;MOTIFS=CAA,GGAA,AAAGA,AAAG,GAAA;STRUC=<VC89100>,ID=16-30677317-30677371-AAGG;MOTIFS=AAGG;STRUC=<TR1347202>	HPRC,HGSVC,1KG-ONT	Yes	0.354	No	NA,NA	NA	NA
chr16:30677368	467102	INS	68	0.9026	0.3499	4	NA	NA	NA	NA	NA	NA	NA	NA	NA	No	ID=16-30677270-30677279-CAA,16-30677292-30677320-AAAG,16-30677368-30677376-GGAA,16-30677373-30677385-GAAA,16-30677378-30677395-AAAGA;MOTIFS=CAA,GGAA,AAAGA,AAAG,GAAA;STRUC=<VC89100>,ID=16-30677317-30677371-AAGG;MOTIFS=AAGG;STRUC=<TR1347202>	HPRC,HGSVC,1KG-ONT	Yes	0.354	Yes	NA,NA	NA	NA
chr16:30677368	467101	INS	60	0.8534	0.5633	5	NA	NA	NA	NA	NA	NA	NA	NA	NA	No	ID=16-30677270-30677279-CAA,16-30677292-30677320-AAAG,16-30677368-30677376-GGAA,16-30677373-30677385-GAAA,16-30677378-30677395-AAAGA;MOTIFS=CAA,GGAA,AAAGA,AAAG,GAAA;STRUC=<VC89100>,ID=16-30677317-30677371-AAGG;MOTIFS=AAGG;STRUC=<TR1347202>	HPRC,HGSVC	Yes	0.354	Yes	NA,NA	NA	NA
chr16:30677368	467100	INS	92	0.8456	0.568	13	NA	NA	NA	NA	NA	NA	NA	NA	NA	No	ID=16-30677270-30677279-CAA,16-30677292-30677320-AAAG,16-30677368-30677376-GGAA,16-30677373-30677385-GAAA,16-30677378-30677395-AAAGA;MOTIFS=CAA,GGAA,AAAGA,AAAG,GAAA;STRUC=<VC89100>,ID=16-30677317-30677371-AAGG;MOTIFS=AAGG;STRUC=<TR1347202>	HGSVC,1KG-ONT	Yes	0.354	Yes	NA,NA	NA	NA
chr16:30749034	467103	DEL	60	0.8644	0.5113	6	PHKG2(5.9391e-07,0.876)	PHKG2(5.9391e-07,0.876)	NA	NA	NA	NA	NA	NA	NA	No	ID=16-30748862-30748871-GCC,16-30748999-30749090-GGT,16-30749088-30749111-TGC,16-30749124-30749138-TGG,16-30749145-30749156-TGG,16-30749157-30749171-TGG,16-30749172-30749183-TGG,16-30749184-30749195-TGG,16-30749160-30749207-TGGTGGTGGTGC,16-30749196-30749207-TGG,16-30749204-30749224-GT,16-30749229-30749242-GGT,16-30749240-30749258-TGC,16-30749258-30749272-TGG;MOTIFS=TGG,GT,GGT,TGC,GCC,TGGTGGTGGTGC;STRUC=<VC89105>	HPRC,1KG-ONT	No	0.169	No	NA,NA	NA	NA
chr16:30749037	467104	DEL	54	0.8391	0.5888	8	PHKG2(5.9391e-07,0.876)	PHKG2(5.9391e-07,0.876)	NA	NA	NA	NA	NA	NA	NA	No	ID=16-30748862-30748871-GCC,16-30748999-30749090-GGT,16-30749088-30749111-TGC,16-30749124-30749138-TGG,16-30749145-30749156-TGG,16-30749157-30749171-TGG,16-30749172-30749183-TGG,16-30749184-30749195-TGG,16-30749160-30749207-TGGTGGTGGTGC,16-30749196-30749207-TGG,16-30749204-30749224-GT,16-30749229-30749242-GGT,16-30749240-30749258-TGC,16-30749258-30749272-TGG;MOTIFS=TGG,GT,GGT,TGC,GCC,TGGTGGTGGTGC;STRUC=<VC89105>	HPRC,1KG-ONT	No	0.146	Yes	NA,NA	NA	NA
chr16:30749040	467105	DEL	51	0.8367	0.5934	327	PHKG2(5.9391e-07,0.876)	PHKG2(5.9391e-07,0.876)	NA	NA	NA	NA	NA	NA	NA	No	ID=16-30748862-30748871-GCC,16-30748999-30749090-GGT,16-30749088-30749111-TGC,16-30749124-30749138-TGG,16-30749145-30749156-TGG,16-30749157-30749171-TGG,16-30749172-30749183-TGG,16-30749184-30749195-TGG,16-30749160-30749207-TGGTGGTGGTGC,16-30749196-30749207-TGG,16-30749204-30749224-GT,16-30749229-30749242-GGT,16-30749240-30749258-TGC,16-30749258-30749272-TGG;MOTIFS=TGG,GT,GGT,TGC,GCC,TGGTGGTGGTGC;STRUC=<VC89105>	HPRC,1KG-ONT	No	0.146	Yes	NA,NA	NA	NA
chr16:30749049	467106	DEL	57	0.9151	0.3533	9	PHKG2(5.9391e-07,0.876)	PHKG2(5.9391e-07,0.876)	NA	NA	NA	NA	NA	NA	NA	No	ID=16-30748862-30748871-GCC,16-30748999-30749090-GGT,16-30749088-30749111-TGC,16-30749124-30749138-TGG,16-30749145-30749156-TGG,16-30749157-30749171-TGG,16-30749172-30749183-TGG,16-30749184-30749195-TGG,16-30749160-30749207-TGGTGGTGGTGC,16-30749196-30749207-TGG,16-30749204-30749224-GT,16-30749229-30749242-GGT,16-30749240-30749258-TGC,16-30749258-30749272-TGG;MOTIFS=TGG,GT,GGT,TGC,GCC,TGGTGGTGGTGC;STRUC=<VC89105>	HPRC,1KG-ONT	No	0.126	Yes	NA,NA	NA	NA
chr16:30749130	467107	INS	66	0.8183	0.6592	1	PHKG2(5.9391e-07,0.876)	PHKG2(5.9391e-07,0.876)	NA	NA	NA	NA	NA	NA	NA	No	ID=16-30748862-30748871-GCC,16-30748999-30749090-GGT,16-30749088-30749111-TGC,16-30749124-30749138-TGG,16-30749145-30749156-TGG,16-30749157-30749171-TGG,16-30749172-30749183-TGG,16-30749184-30749195-TGG,16-30749160-30749207-TGGTGGTGGTGC,16-30749196-30749207-TGG,16-30749204-30749224-GT,16-30749229-30749242-GGT,16-30749240-30749258-TGC,16-30749258-30749272-TGG;MOTIFS=TGG,GT,GGT,TGC,GCC,TGGTGGTGGTGC;STRUC=<VC89105>	NA	No	2.941	No	NA,NA	NA	NA
chr16:30749477	467108	DEL	131	0.9301	0.2799	5	PHKG2(5.9391e-07,0.876)	PHKG2(5.9391e-07,0.876)	NA	NA	NA	NA	NA	NA	NA	No	NA	1KG-ONT	Yes	1.113	Yes	NA,NA	NA	NA
chr16:30752218	467109	INS	462	0.8897	0.4208	1072	PHKG2(5.9391e-07,0.876)	PHKG2(5.9391e-07,0.876)	NA	NA	NA	NA	NA	NA	NA	No	NA	HPRC,HGSVC,1KG-ONT	No	0.354	No	NA,NA	NA	NA
chr16:30799335	467110	DEL	306	0.9116	0.3222	1	NA	NA	NA	NA	NA	NA	NA	NA	NA	No	ID=16-30799513-30799534-T;MOTIFS=T;STRUC=<TR1347441>	NA	No	0.126	No	NA,NA	NA	NA
chr16:30815293	467111	INS	2929	0.9134	0.3883	9	NA	NA	NA	NA	NA	NA	NA	NA	NA	No	NA	HPRC,1KG-ONT	Yes	0.105	Yes	NA,NA	NA	NA
chr16:30815293	467112	INS	2780	0.9113	0.3651	12	NA	NA	NA	NA	NA	NA	NA	NA	NA	No	NA	HPRC,1KG-ONT	Yes	0.105	Yes	NA,NA	NA	NA
chr16:30815293	467113	INS	3088	0.9518	0.1813	2	NA	NA	NA	NA	NA	NA	NA	NA	NA	No	NA	HPRC,1KG-ONT	Yes	0.105	Yes	NA,NA	NA	NA
chr16:30820265	467114	DEL	1626	0.8991	0.4017	1	NA	NA	NA	NA	NA	NA	NA	NA	NA	No	ID=16-30820346-30820355-AT,16-30820364-30820405-AT,16-30820408-30820425-AC,16-30820432-30820455-AT,16-30820454-30820473-AC,16-30820478-30820491-AT,16-30820502-30820515-AT;MOTIFS=AC,AT;STRUC=<VC89116>,ID=16-30820684-30820697-GCA;MOTIFS=GCA;STRUC=<TR1347496>	NA	Yes	3.311	No	NA,NA	NA	NA
chr16:30820502	467115	INS	54	0.877	0.5051	1	NA	NA	NA	NA	NA	NA	NA	NA	NA	No	ID=16-30820346-30820355-AT,16-30820364-30820405-AT,16-30820408-30820425-AC,16-30820432-30820455-AT,16-30820454-30820473-AC,16-30820478-30820491-AT,16-30820502-30820515-AT;MOTIFS=AC,AT;STRUC=<VC89116>	HGSVC	No	2.022	No	NA,NA	NA	NA
chr16:30841976	467116	DEL	186	0.893	0.4625	4	BCL7C(0.93614,0.546)	NA	NA	NA	NA	NA	NA	NA	NA	No	ID=16-30841953-30841977-A;MOTIFS=A;STRUC=<TR1347539>	NA	No	0.934	Yes	NA,NA	NA	NA
chr16:30852885	467117	INS	321	0.9703	0.129	68	BCL7C(0.93614,0.546)	NA	NA	NA	NA	NA	NA	NA	NA	No	NA	HPRC,HGSVC,1KG-ONT	Yes	7.873	Yes	NA,NA	NA	NA
chr16:30868644	467118	INS	78	0.8414	0.5918	7	BCL7C(0.93614,0.546)	NA	NA	NA	NA	NA	NA	NA	NA	No	NA	HGSVC	Yes	0.105	Yes	NA,NA	NA	NA
chr16:30918703	467119	INS	123	0.8451	0.6467	1	NA	NA	NA	NA	NA	NA	NA	NA	NA	No	ID=16-30918661-30918675-CTT,16-30918682-30918692-CTT,16-30918703-30918713-TCC,16-30918722-30918735-TCC,16-30918735-30918745-TCC,16-30918758-30918767-TCC,16-30918768-30918779-TCT,16-30918779-30918791-CTT,16-30918808-30918817-CTT,16-30918818-30918830-CTTC,16-30918826-30918835-CTT,16-30918834-30918847-TTC,16-30918848-30918870-CTT,16-30918883-30918895-CTC,16-30918893-30918902-TCT,16-30918912-30918976-CTT,16-30918978-30918988-TTC,16-30918992-30919004-CTC,16-30919002-30919018-TCT;MOTIFS=TCT,TCC,CTT,TTC,CTC,CTTC;STRUC=<VC89123>	NA	No	0.112	No	NA,NA	NA	NA
chr16:30918832	467120	DEL	144	0.8478	0.5482	14	NA	NA	NA	NA	NA	NA	NA	NA	NA	No	ID=16-30918661-30918675-CTT,16-30918682-30918692-CTT,16-30918703-30918713-TCC,16-30918722-30918735-TCC,16-30918735-30918745-TCC,16-30918758-30918767-TCC,16-30918768-30918779-TCT,16-30918779-30918791-CTT,16-30918808-30918817-CTT,16-30918818-30918830-CTTC,16-30918826-30918835-CTT,16-30918834-30918847-TTC,16-30918848-30918870-CTT,16-30918883-30918895-CTC,16-30918893-30918902-TCT,16-30918912-30918976-CTT,16-30918978-30918988-TTC,16-30918992-30919004-CTC,16-30919002-30919018-TCT;MOTIFS=TCT,TCC,CTT,TTC,CTC,CTTC;STRUC=<VC89123>	HPRC,HGSVC	Yes	2.192	Yes	NA,NA	NA	NA
chr16:30936556	467121	DEL	2211	0.844	0.5971	10	FBXL19(0.88837,0.541)	NA	NA	NA	NA	NA	NA	NA	NA	No	ID=16-30936601-30936620-T;MOTIFS=T;STRUC=(T)n,ID=16-30936745-30936760-T;MOTIFS=T;STRUC=<TR1347742>,ID=16-30937068-30937078-GAT;MOTIFS=GAT;STRUC=<TR1347743>,ID=16-30937209-30937219-ATG;MOTIFS=ATG;STRUC=<TR1347744>	1KG-ONT	Yes	0.33	Yes	NA,NA	NA	NA
chr16:30945398	467122	DEL	312	0.9081	0.3347	9	FBXL19(0.88837,0.541)	NA	NA	NA	NA	NA	NA	NA	NA	No	ID=16-30945662-30945680-A;MOTIFS=A;STRUC=<TR1347761>	NA	Yes	0.17	Yes	NA,NA	NA	NA
chr16:31013334	467123	DEL	53	0.8151	0.6768	3	NA	NA	NA	NA	NA	NA	NA	NA	NA	No	ID=16-31013259-31013322-TTC,16-31013317-31013352-TCTTCC,16-31013320-31013347-TCC,16-31013353-31013391-TTC,16-31013391-31013406-TTC,16-31013398-31013466-TCTTCTTCCTCTTCC,16-31013404-31013473-TCC,16-31013458-31013472-TCT,16-31013494-31013513-TCCTTC,16-31013508-31013526-CTT;MOTIFS=TCT,TCC,TCTTCC,TTC,CTT,TCTTCTTCCTCTTCC,TCCTTC;STRUC=<VC89138>	HPRC	No	0.902	No	NA,NA	NA	NA
chr16:31013340	467124	DEL	50	0.9319	0.5129	4	NA	NA	NA	NA	NA	NA	NA	NA	NA	No	ID=16-31013259-31013322-TTC,16-31013317-31013352-TCTTCC,16-31013320-31013347-TCC,16-31013353-31013391-TTC,16-31013391-31013406-TTC,16-31013398-31013466-TCTTCTTCCTCTTCC,16-31013404-31013473-TCC,16-31013458-31013472-TCT,16-31013494-31013513-TCCTTC,16-31013508-31013526-CTT;MOTIFS=TCT,TCC,TCTTCC,TTC,CTT,TCTTCTTCCTCTTCC,TCCTTC;STRUC=<VC89138>	HPRC	No	0.902	No	NA,NA	NA	NA
chr16:31013375	467125	DEL	53	0.8728	0.4502	4	NA	NA	NA	NA	NA	NA	NA	NA	NA	No	ID=16-31013259-31013322-TTC,16-31013317-31013352-TCTTCC,16-31013320-31013347-TCC,16-31013353-31013391-TTC,16-31013391-31013406-TTC,16-31013398-31013466-TCTTCTTCCTCTTCC,16-31013404-31013473-TCC,16-31013458-31013472-TCT,16-31013494-31013513-TCCTTC,16-31013508-31013526-CTT;MOTIFS=TCT,TCC,TCTTCC,TTC,CTT,TCTTCTTCCTCTTCC,TCCTTC;STRUC=<VC89138>	HPRC	No	0.758	No	NA,NA	NA	NA
chr16:31098806	467127	INS	2480	0.9206	0.2915	41	NA	NA	NA	NA	NA	NA	NA	NA	NA	No	NA	HPRC,HGSVC	Yes	4.08	Yes	NA,NA	NA	NA
chr16:31098806	467126	INS	2354	0.8555	0.5744	1	NA	NA	NA	NA	NA	NA	NA	NA	NA	No	NA	HPRC,HGSVC	Yes	4.08	No	NA,NA	NA	NA
chr16:31104490	467128	DEL	128	0.8436	0.5709	154	NA	NA	NA	NA	NA	NA	NA	NA	NA	No	ID=16-31104500-31104508-G;MOTIFS=G;STRUC=(G)n	HPRC,HGSVC,1KG-ONT	No	0.019	Yes	NA,NA	NA	NA
chr16:31104643	467129	DEL	78	0.836	0.616	353	NA	NA	NA	NA	NA	NA	NA	NA	NA	No	ID=16-31104500-31104508-G;MOTIFS=G;STRUC=(G)n	HGSVC,1KG-ONT	No	0.013	Yes	NA,NA	NA	NA
chr16:31104662	467130	DEL	528	0.8667	0.5389	20	NA	NA	NA	NA	NA	NA	NA	NA	NA	No	ID=16-31104500-31104508-G;MOTIFS=G;STRUC=(G)n	HPRC,HGSVC,1KG-ONT	Yes	0.013	Yes	NA,NA	NA	NA
chr16:31104757	467132	INS	354	0.8063	0.6832	2	NA	NA	NA	NA	NA	NA	NA	NA	NA	No	ID=16-31104500-31104508-G;MOTIFS=G;STRUC=(G)n	HPRC,HGSVC,1KG-ONT	Yes	0.008	Yes	NA,NA	NA	NA
chr16:31104757	467131	INS	50	0.9297	0.2629	124	NA	NA	NA	NA	NA	NA	NA	NA	NA	No	ID=16-31104500-31104508-G;MOTIFS=G;STRUC=(G)n	HPRC,HGSVC	Yes	0.008	Yes	NA,NA	NA	NA
chr16:31104757	467133	DEL	50	0.8896	0.5842	17	NA	NA	NA	NA	NA	NA	NA	NA	NA	No	ID=16-31104500-31104508-G;MOTIFS=G;STRUC=(G)n	HPRC,1KG-ONT	No	0.013	Yes	NA,NA	NA	NA
chr16:31104785	467134	INS	56	0.9123	0.3241	26	NA	NA	NA	NA	NA	NA	NA	NA	NA	No	ID=16-31104500-31104508-G;MOTIFS=G;STRUC=(G)n	HPRC,HGSVC	No	0.008	Yes	NA,NA	NA	NA
chr16:31104816	467135	INS	52	0.8728	0.4845	32	NA	NA	NA	NA	NA	NA	NA	NA	NA	No	ID=16-31104500-31104508-G;MOTIFS=G;STRUC=(G)n	HPRC,HGSVC	No	0.008	Yes	NA,NA	NA	NA
chr16:31104891	467136	INS	60	0.8538	0.5662	6	NA	NA	NA	NA	NA	NA	NA	NA	NA	No	NA	HPRC,HGSVC	No	0.008	No	NA,NA	NA	NA
chr16:31104898	467137	INS	227	0.8678	0.5303	2	NA	NA	NA	NA	NA	NA	NA	NA	NA	No	NA	NA	No	0.008	No	NA,NA	NA	NA
chr16:31105091	467138	INS	499	0.8224	0.6497	418	NA	NA	NA	NA	NA	NA	NA	NA	NA	No	NA	HPRC,HGSVC	No	0.008	Yes	NA,NA	NA	NA
chr16:31105114	467139	INS	147	0.9212	0.2863	38	NA	NA	NA	NA	NA	NA	NA	NA	NA	No	NA	HPRC,HGSVC,1KG-ONT	No	0.008	Yes	NA,NA	NA	NA
chr16:31105141	467141	INS	97	0.9282	0.3203	23	NA	NA	NA	NA	NA	NA	NA	NA	NA	No	NA	HPRC,HGSVC	No	0.008	Yes	NA,NA	NA	NA
chr16:31105141	467140	INS	147	0.914	0.3105	820	NA	NA	NA	NA	NA	NA	NA	NA	NA	No	NA	HPRC,HGSVC,1KG-ONT	No	0.008	Yes	NA,NA	NA	NA
chr16:31105177	467142	DEL	78	0.8179	0.6584	64	NA	NA	NA	NA	NA	NA	NA	NA	NA	No	NA	HGSVC,1KG-ONT	No	0.021	Yes	NA,NA	NA	NA
chr16:31105304	467143	INS	275	0.8136	0.6801	6	NA	NA	NA	NA	NA	NA	NA	NA	NA	No	NA	NA	No	0.019	Yes	NA,NA	NA	NA
chr16:31137547	467144	DEL	294	0.9397	0.2371	83	NA	NA	NA	NA	NA	NA	NA	NA	NA	No	ID=16-31137638-31137657-AAAT;MOTIFS=AAAT;STRUC=<TR1348158>,ID=16-31137809-31137818-TGG;MOTIFS=TGG;STRUC=<TR1348159>	HPRC,HGSVC,1KG-ONT	No	0.101	Yes	NA,NA	NA	NA
chr16:31159535	467145	INS	68	0.8826	0.4304	1	NA	NA	NA	NA	NA	NA	NA	NA	NA	No	NA	NA	Yes	2.012	No	NA,NA	NA	NA
chr16:31169640	467146	DEL	50	0.8664	0.5149	184	NA	NA	NA	NA	NA	NA	NA	NA	NA	No	ID=16-31169677-31169685-G;MOTIFS=G;STRUC=(G)n	HPRC,HGSVC,1KG-ONT	No	0.133	Yes	NA,NA	NA	NA
chr16:31182154	467147	INS	313	0.9462	0.2128	1	FUS(1.0,0.104)	FUS(1.0,0.104)	FUS(1.0,0.104)	NA	NA	NA	NA	NA	NA	No	NA	NA	Yes	0.008	No	NA,NA	NA	NA
chr16:31221722	467148	DEL	54	0.8001	0.681	2	TRIM72(2.9864e-14,1.639)	NA	NA	NA	NA	NA	NA	NA	NA	No	NA	NA	No	1.922	Yes	NA,NA	NA	NA
chr16:31223750	467149	INS	331	0.9593	0.4169	1	TRIM72(2.9864e-14,1.639)	NA	NA	NA	NA	NA	NA	NA	NA	No	NA	HPRC	No	1.862	No	NA,NA	NA	NA
chr16:31231616	467150	INS	303	0.9152	0.3234	15	NA	NA	NA	NA	NA	NA	NA	NA	NA	No	NA	1KG-ONT	Yes	0.0	Yes	NA,NA	NA	NA
chr16:31231621	467151	INS	319	0.9356	0.2479	1	NA	NA	NA	NA	NA	NA	NA	NA	NA	No	NA	1KG-ONT	Yes	0.0	No	NA,NA	NA	NA
chr16:31232493	467152	DEL	176	0.8189	0.6594	248	NA	NA	NA	NA	NA	NA	NA	NA	NA	No	NA	HPRC,HGSVC,1KG-ONT	Yes	0.028	Yes	NA,NA	NA	NA
chr16:31232513	467153	DEL	303	0.9131	0.3167	10	NA	NA	NA	NA	NA	NA	NA	NA	NA	No	NA	NA	Yes	0.028	Yes	NA,NA	NA	NA
chr16:31232649	467154	INS	332	0.9078	0.3356	1	NA	NA	NA	NA	NA	NA	NA	NA	NA	No	NA	NA	No	0.135	No	NA,NA	NA	NA
chr16:31232689	467155	DEL	127	0.7993	0.6849	6	NA	NA	NA	NA	NA	NA	NA	NA	NA	No	NA	HPRC,HGSVC,1KG-ONT	No	0.101	Yes	NA,NA	NA	NA
chr16:31244809	467156	DEL	296	0.9673	0.1244	374	NA	NA	NA	NA	NA	NA	NA	NA	NA	No	NA	HPRC,HGSVC,1KG-ONT	No	0.042	Yes	NA,NA	NA	NA
chr16:31270118	467157	INS	51	0.8739	0.4233	19	ITGAM(7.6195e-11,0.678)	ITGAM(7.6195e-11,0.678)	NA	NA	NA	NA	NA	NA	NA	No	ID=16-31270103-31270131-TCCT,16-31270137-31270191-CTTTC;MOTIFS=TCCT,CTTTC;STRUC=<VC89178>	HPRC,HGSVC,1KG-ONT	Yes	2.012	No	NA,NA	NA	NA
chr16:31270126	467159	INS	59	0.8481	0.5691	17	ITGAM(7.6195e-11,0.678)	ITGAM(7.6195e-11,0.678)	NA	NA	NA	NA	NA	NA	NA	No	ID=16-31270103-31270131-TCCT,16-31270137-31270191-CTTTC;MOTIFS=TCCT,CTTTC;STRUC=<VC89178>	HPRC,HGSVC,1KG-ONT	Yes	2.012	Yes	NA,NA	NA	NA
chr16:31270126	467161	INS	69	0.8468	0.5711	5	ITGAM(7.6195e-11,0.678)	ITGAM(7.6195e-11,0.678)	NA	NA	NA	NA	NA	NA	NA	No	ID=16-31270103-31270131-TCCT,16-31270137-31270191-CTTTC;MOTIFS=TCCT,CTTTC;STRUC=<VC89178>	HPRC,HGSVC,1KG-ONT	Yes	2.012	Yes	NA,NA	NA	NA
chr16:31270126	467160	INS	64	0.8736	0.4633	4	ITGAM(7.6195e-11,0.678)	ITGAM(7.6195e-11,0.678)	NA	NA	NA	NA	NA	NA	NA	No	ID=16-31270103-31270131-TCCT,16-31270137-31270191-CTTTC;MOTIFS=TCCT,CTTTC;STRUC=<VC89178>	HPRC,HGSVC,1KG-ONT	Yes	2.012	Yes	NA,NA	NA	NA
chr16:31270126	467158	INS	54	0.8119	0.663	23	ITGAM(7.6195e-11,0.678)	ITGAM(7.6195e-11,0.678)	NA	NA	NA	NA	NA	NA	NA	No	ID=16-31270103-31270131-TCCT,16-31270137-31270191-CTTTC;MOTIFS=TCCT,CTTTC;STRUC=<VC89178>	HPRC,HGSVC,1KG-ONT	Yes	2.012	Yes	NA,NA	NA	NA
chr16:31270130	467162	INS	60	0.8278	0.6575	3	ITGAM(7.6195e-11,0.678)	ITGAM(7.6195e-11,0.678)	NA	NA	NA	NA	NA	NA	NA	No	ID=16-31270103-31270131-TCCT,16-31270137-31270191-CTTTC;MOTIFS=TCCT,CTTTC;STRUC=<VC89178>	HPRC,HGSVC,1KG-ONT	Yes	2.012	Yes	NA,NA	NA	NA
chr16:31270130	467163	INS	54	0.9556	0.2076	4	ITGAM(7.6195e-11,0.678)	ITGAM(7.6195e-11,0.678)	NA	NA	NA	NA	NA	NA	NA	No	ID=16-31270103-31270131-TCCT,16-31270137-31270191-CTTTC;MOTIFS=TCCT,CTTTC;STRUC=<VC89178>	HPRC,HGSVC,1KG-ONT	Yes	2.012	Yes	NA,NA	NA	NA
chr16:31270130	467164	INS	64	0.8405	0.6011	5	ITGAM(7.6195e-11,0.678)	ITGAM(7.6195e-11,0.678)	NA	NA	NA	NA	NA	NA	NA	No	ID=16-31270103-31270131-TCCT,16-31270137-31270191-CTTTC;MOTIFS=TCCT,CTTTC;STRUC=<VC89178>	HPRC,HGSVC,1KG-ONT	Yes	2.012	Yes	NA,NA	NA	NA
chr16:31270130	467165	INS	69	0.8685	0.5109	1	ITGAM(7.6195e-11,0.678)	ITGAM(7.6195e-11,0.678)	NA	NA	NA	NA	NA	NA	NA	No	ID=16-31270103-31270131-TCCT,16-31270137-31270191-CTTTC;MOTIFS=TCCT,CTTTC;STRUC=<VC89178>	HPRC,HGSVC,1KG-ONT	Yes	2.012	No	NA,NA	NA	NA
chr16:31270167	467166	INS	56	0.9019	0.3608	4	ITGAM(7.6195e-11,0.678)	ITGAM(7.6195e-11,0.678)	NA	NA	NA	NA	NA	NA	NA	No	ID=16-31270103-31270131-TCCT,16-31270137-31270191-CTTTC;MOTIFS=TCCT,CTTTC;STRUC=<VC89178>	HPRC,HGSVC,1KG-ONT	Yes	2.012	No	NA,NA	NA	NA
chr16:31299761	467167	DEL	83	0.8541	0.5506	1	ITGAM(7.6195e-11,0.678)	ITGAM(7.6195e-11,0.678)	NA	NA	NA	NA	NA	NA	NA	No	ID=16-31299749-31299764-CTC,16-31299790-31299803-CCT,16-31299804-31299816-TCC;MOTIFS=CCT,TCC,CTC;STRUC=<VC89183>,ID=16-31299765-31299783-TCC;MOTIFS=TCC;STRUC=<TR1348508>	NA	Yes	0.353	No	NA,NA	NA	NA
chr16:31302396	467169	INS	50	0.922	0.3048	32	ITGAM(7.6195e-11,0.678)	ITGAM(7.6195e-11,0.678)	NA	NA	NA	NA	NA	NA	NA	No	ID=16-31302374-31302392-TTTCT,16-31302390-31302409-TTTTC,16-31302408-31302430-TTTC,16-31302425-31302431-TTC,16-31302428-31302453-TTCT,16-31302450-31302466-CTTC,16-31302458-31302486-CTTT,16-31302495-31302513-TTCT,16-31302531-31302552-TTTTGT;MOTIFS=TTTTGT,TTTTC,CTTT,TTC,TTTC,TTTCT,CTTC,TTCT;STRUC=<VC89184>	HPRC,HGSVC	No	2.972	Yes	NA,NA	NA	NA
chr16:31302396	467170	INS	54	0.9397	0.2378	19	ITGAM(7.6195e-11,0.678)	ITGAM(7.6195e-11,0.678)	NA	NA	NA	NA	NA	NA	NA	No	ID=16-31302374-31302392-TTTCT,16-31302390-31302409-TTTTC,16-31302408-31302430-TTTC,16-31302425-31302431-TTC,16-31302428-31302453-TTCT,16-31302450-31302466-CTTC,16-31302458-31302486-CTTT,16-31302495-31302513-TTCT,16-31302531-31302552-TTTTGT;MOTIFS=TTTTGT,TTTTC,CTTT,TTC,TTTC,TTTCT,CTTC,TTCT;STRUC=<VC89184>	HPRC,HGSVC	No	2.972	Yes	NA,NA	NA	NA
chr16:31302396	467168	INS	61	0.9067	0.355	16	ITGAM(7.6195e-11,0.678)	ITGAM(7.6195e-11,0.678)	NA	NA	NA	NA	NA	NA	NA	No	ID=16-31302374-31302392-TTTCT,16-31302390-31302409-TTTTC,16-31302408-31302430-TTTC,16-31302425-31302431-TTC,16-31302428-31302453-TTCT,16-31302450-31302466-CTTC,16-31302458-31302486-CTTT,16-31302495-31302513-TTCT,16-31302531-31302552-TTTTGT;MOTIFS=TTTTGT,TTTTC,CTTT,TTC,TTTC,TTTCT,CTTC,TTCT;STRUC=<VC89184>	HPRC,HGSVC	No	2.972	Yes	NA,NA	NA	NA
chr16:31302409	467171	DEL	58	0.9061	0.3735	19	ITGAM(7.6195e-11,0.678)	ITGAM(7.6195e-11,0.678)	NA	NA	NA	NA	NA	NA	NA	No	ID=16-31302374-31302392-TTTCT,16-31302390-31302409-TTTTC,16-31302408-31302430-TTTC,16-31302425-31302431-TTC,16-31302428-31302453-TTCT,16-31302450-31302466-CTTC,16-31302458-31302486-CTTT,16-31302495-31302513-TTCT,16-31302531-31302552-TTTTGT;MOTIFS=TTTTGT,TTTTC,CTTT,TTC,TTTC,TTTCT,CTTC,TTCT;STRUC=<VC89184>	HPRC,HGSVC,1KG-ONT	No	2.244	Yes	NA,NA	NA	NA
chr16:31302424	467172	DEL	62	0.9036	0.3432	256	ITGAM(7.6195e-11,0.678)	ITGAM(7.6195e-11,0.678)	NA	NA	NA	NA	NA	NA	NA	No	ID=16-31302374-31302392-TTTCT,16-31302390-31302409-TTTTC,16-31302408-31302430-TTTC,16-31302425-31302431-TTC,16-31302428-31302453-TTCT,16-31302450-31302466-CTTC,16-31302458-31302486-CTTT,16-31302495-31302513-TTCT,16-31302531-31302552-TTTTGT;MOTIFS=TTTTGT,TTTTC,CTTT,TTC,TTTC,TTTCT,CTTC,TTCT;STRUC=<VC89184>	HPRC,HGSVC,1KG-ONT	No	2.296	Yes	NA,NA	NA	NA
chr16:31302430	467173	INS	68	0.827	0.6231	7	ITGAM(7.6195e-11,0.678)	ITGAM(7.6195e-11,0.678)	NA	NA	NA	NA	NA	NA	NA	No	ID=16-31302374-31302392-TTTCT,16-31302390-31302409-TTTTC,16-31302408-31302430-TTTC,16-31302425-31302431-TTC,16-31302428-31302453-TTCT,16-31302450-31302466-CTTC,16-31302458-31302486-CTTT,16-31302495-31302513-TTCT,16-31302531-31302552-TTTTGT;MOTIFS=TTTTGT,TTTTC,CTTT,TTC,TTTC,TTTCT,CTTC,TTCT;STRUC=<VC89184>	HPRC,HGSVC	No	3.188	Yes	NA,NA	NA	NA
chr16:31302483	467174	INS	73	0.9203	0.4707	6	ITGAM(7.6195e-11,0.678)	ITGAM(7.6195e-11,0.678)	NA	NA	NA	NA	NA	NA	NA	No	ID=16-31302374-31302392-TTTCT,16-31302390-31302409-TTTTC,16-31302408-31302430-TTTC,16-31302425-31302431-TTC,16-31302428-31302453-TTCT,16-31302450-31302466-CTTC,16-31302458-31302486-CTTT,16-31302495-31302513-TTCT,16-31302531-31302552-TTTTGT;MOTIFS=TTTTGT,TTTTC,CTTT,TTC,TTTC,TTTCT,CTTC,TTCT;STRUC=<VC89184>	HPRC,HGSVC	No	3.188	Yes	NA,NA	NA	NA
chr16:31306468	467175	DEL	72	0.878	0.4421	1	ITGAM(7.6195e-11,0.678)	ITGAM(7.6195e-11,0.678)	NA	NA	NA	NA	NA	NA	NA	No	ID=16-31306508-31306523-T;MOTIFS=T;STRUC=<TR1348522>	NA	Yes	2.275	No	NA,NA	NA	NA
chr16:31316038	467176	DEL	192	0.9456	0.2208	1069	ITGAM(7.6195e-11,0.678)	ITGAM(7.6195e-11,0.678)	NA	NA	NA	NA	NA	NA	NA	No	ID=16-31316200-31316238-A,16-31316249-31316258-TGG;MOTIFS=TGG,A;STRUC=<VC89186>	HPRC,HGSVC,1KG-ONT	No	0.428	Yes	NA,NA	NA	NA
chr16:31324037	467177	INS	64	0.8708	0.4756	1	ITGAM(7.6195e-11,0.678)	ITGAM(7.6195e-11,0.678)	NA	NA	NA	NA	NA	NA	NA	No	NA	NA	No	0.44	No	NA,NA	NA	NA
chr16:31331937	467178	INS	58	0.8752	0.458	2	ITGAM(7.6195e-11,0.678)	ITGAM(7.6195e-11,0.678)	NA	NA	NA	NA	NA	NA	NA	No	NA	NA	Yes	0.2	Yes	NA,NA	NA	NA
chr16:31334543	467179	DEL	78	0.8937	0.4336	19	NA	NA	NA	NA	NA	NA	NA	NA	NA	No	ID=16-31334417-31334434-TTTC,16-31334450-31334461-TC,16-31334458-31334466-TCTT,16-31334471-31334487-TTCT,16-31334489-31334504-TTCT,16-31334504-31334524-CCTT,16-31334523-31334556-TTCC,16-31334532-31334602-TCCTTCCTTCCTTCCTTCCTTCC,16-31334555-31334579-TCCT,16-31334578-31334603-TCCT,16-31334608-31334624-TTTC,16-31334621-31334672-TTCC,16-31334669-31334751-TTCT;MOTIFS=TCTT,TC,TCCT,CCTT,TCCTTCCTTCCTTCCTTCCTTCC,TTTC,TTCC,TTCT;STRUC=<VC89195>	HPRC,HGSVC,1KG-ONT	No	1.714	Yes	NA,NA	NA	NA
chr16:31334547	467180	DEL	74	0.8481	0.5793	49	NA	NA	NA	NA	NA	NA	NA	NA	NA	No	ID=16-31334417-31334434-TTTC,16-31334450-31334461-TC,16-31334458-31334466-TCTT,16-31334471-31334487-TTCT,16-31334489-31334504-TTCT,16-31334504-31334524-CCTT,16-31334523-31334556-TTCC,16-31334532-31334602-TCCTTCCTTCCTTCCTTCCTTCC,16-31334555-31334579-TCCT,16-31334578-31334603-TCCT,16-31334608-31334624-TTTC,16-31334621-31334672-TTCC,16-31334669-31334751-TTCT;MOTIFS=TCTT,TC,TCCT,CCTT,TCCTTCCTTCCTTCCTTCCTTCC,TTTC,TTCC,TTCT;STRUC=<VC89195>	HPRC,HGSVC,1KG-ONT	No	1.698	Yes	NA,NA	NA	NA
chr16:31334551	467181	DEL	70	0.8583	0.5771	45	NA	NA	NA	NA	NA	NA	NA	NA	NA	No	ID=16-31334417-31334434-TTTC,16-31334450-31334461-TC,16-31334458-31334466-TCTT,16-31334471-31334487-TTCT,16-31334489-31334504-TTCT,16-31334504-31334524-CCTT,16-31334523-31334556-TTCC,16-31334532-31334602-TCCTTCCTTCCTTCCTTCCTTCC,16-31334555-31334579-TCCT,16-31334578-31334603-TCCT,16-31334608-31334624-TTTC,16-31334621-31334672-TTCC,16-31334669-31334751-TTCT;MOTIFS=TCTT,TC,TCCT,CCTT,TCCTTCCTTCCTTCCTTCCTTCC,TTTC,TTCC,TTCT;STRUC=<VC89195>	HPRC,HGSVC,1KG-ONT	No	1.698	Yes	NA,NA	NA	NA
chr16:31334554	467182	DEL	57	0.834	0.6236	52	NA	NA	NA	NA	NA	NA	NA	NA	NA	No	ID=16-31334417-31334434-TTTC,16-31334450-31334461-TC,16-31334458-31334466-TCTT,16-31334471-31334487-TTCT,16-31334489-31334504-TTCT,16-31334504-31334524-CCTT,16-31334523-31334556-TTCC,16-31334532-31334602-TCCTTCCTTCCTTCCTTCCTTCC,16-31334555-31334579-TCCT,16-31334578-31334603-TCCT,16-31334608-31334624-TTTC,16-31334621-31334672-TTCC,16-31334669-31334751-TTCT;MOTIFS=TCTT,TC,TCCT,CCTT,TCCTTCCTTCCTTCCTTCCTTCC,TTTC,TTCC,TTCT;STRUC=<VC89195>	HPRC,HGSVC,1KG-ONT	No	0.417	Yes	NA,NA	NA	NA
chr16:31334555	467183	DEL	62	0.8452	0.5756	13	NA	NA	NA	NA	NA	NA	NA	NA	NA	No	ID=16-31334417-31334434-TTTC,16-31334450-31334461-TC,16-31334458-31334466-TCTT,16-31334471-31334487-TTCT,16-31334489-31334504-TTCT,16-31334504-31334524-CCTT,16-31334523-31334556-TTCC,16-31334532-31334602-TCCTTCCTTCCTTCCTTCCTTCC,16-31334555-31334579-TCCT,16-31334578-31334603-TCCT,16-31334608-31334624-TTTC,16-31334621-31334672-TTCC,16-31334669-31334751-TTCT;MOTIFS=TCTT,TC,TCCT,CCTT,TCCTTCCTTCCTTCCTTCCTTCC,TTTC,TTCC,TTCT;STRUC=<VC89195>	HPRC,HGSVC,1KG-ONT	No	1.704	Yes	NA,NA	NA	NA
chr16:31334555	467184	DEL	66	0.8689	0.466	49	NA	NA	NA	NA	NA	NA	NA	NA	NA	No	ID=16-31334417-31334434-TTTC,16-31334450-31334461-TC,16-31334458-31334466-TCTT,16-31334471-31334487-TTCT,16-31334489-31334504-TTCT,16-31334504-31334524-CCTT,16-31334523-31334556-TTCC,16-31334532-31334602-TCCTTCCTTCCTTCCTTCCTTCC,16-31334555-31334579-TCCT,16-31334578-31334603-TCCT,16-31334608-31334624-TTTC,16-31334621-31334672-TTCC,16-31334669-31334751-TTCT;MOTIFS=TCTT,TC,TCCT,CCTT,TCCTTCCTTCCTTCCTTCCTTCC,TTTC,TTCC,TTCT;STRUC=<VC89195>	HPRC,HGSVC,1KG-ONT	No	1.704	Yes	NA,NA	NA	NA
chr16:31334556	467185	DEL	53	0.8684	0.5118	122	NA	NA	NA	NA	NA	NA	NA	NA	NA	No	ID=16-31334417-31334434-TTTC,16-31334450-31334461-TC,16-31334458-31334466-TCTT,16-31334471-31334487-TTCT,16-31334489-31334504-TTCT,16-31334504-31334524-CCTT,16-31334523-31334556-TTCC,16-31334532-31334602-TCCTTCCTTCCTTCCTTCCTTCC,16-31334555-31334579-TCCT,16-31334578-31334603-TCCT,16-31334608-31334624-TTTC,16-31334621-31334672-TTCC,16-31334669-31334751-TTCT;MOTIFS=TCTT,TC,TCCT,CCTT,TCCTTCCTTCCTTCCTTCCTTCC,TTTC,TTCC,TTCT;STRUC=<VC89195>	HPRC,HGSVC,1KG-ONT	No	1.63	Yes	NA,NA	NA	NA
chr16:31334601	467188	DEL	108	0.8353	0.5814	11	NA	NA	NA	NA	NA	NA	NA	NA	NA	No	ID=16-31334417-31334434-TTTC,16-31334450-31334461-TC,16-31334458-31334466-TCTT,16-31334471-31334487-TTCT,16-31334489-31334504-TTCT,16-31334504-31334524-CCTT,16-31334523-31334556-TTCC,16-31334532-31334602-TCCTTCCTTCCTTCCTTCCTTCC,16-31334555-31334579-TCCT,16-31334578-31334603-TCCT,16-31334608-31334624-TTTC,16-31334621-31334672-TTCC,16-31334669-31334751-TTCT;MOTIFS=TCTT,TC,TCCT,CCTT,TCCTTCCTTCCTTCCTTCCTTCC,TTTC,TTCC,TTCT;STRUC=<VC89195>	HPRC,HGSVC,1KG-ONT	Yes	1.928	Yes	NA,NA	NA	NA
chr16:31334601	467187	DEL	96	0.8514	0.5437	37	NA	NA	NA	NA	NA	NA	NA	NA	NA	No	ID=16-31334417-31334434-TTTC,16-31334450-31334461-TC,16-31334458-31334466-TCTT,16-31334471-31334487-TTCT,16-31334489-31334504-TTCT,16-31334504-31334524-CCTT,16-31334523-31334556-TTCC,16-31334532-31334602-TCCTTCCTTCCTTCCTTCCTTCC,16-31334555-31334579-TCCT,16-31334578-31334603-TCCT,16-31334608-31334624-TTTC,16-31334621-31334672-TTCC,16-31334669-31334751-TTCT;MOTIFS=TCTT,TC,TCCT,CCTT,TCCTTCCTTCCTTCCTTCCTTCC,TTTC,TTCC,TTCT;STRUC=<VC89195>	HPRC,HGSVC,1KG-ONT	Yes	1.928	Yes	NA,NA	NA	NA
chr16:31334601	467186	DEL	88	0.9586	0.1622	91	NA	NA	NA	NA	NA	NA	NA	NA	NA	No	ID=16-31334417-31334434-TTTC,16-31334450-31334461-TC,16-31334458-31334466-TCTT,16-31334471-31334487-TTCT,16-31334489-31334504-TTCT,16-31334504-31334524-CCTT,16-31334523-31334556-TTCC,16-31334532-31334602-TCCTTCCTTCCTTCCTTCCTTCC,16-31334555-31334579-TCCT,16-31334578-31334603-TCCT,16-31334608-31334624-TTTC,16-31334621-31334672-TTCC,16-31334669-31334751-TTCT;MOTIFS=TCTT,TC,TCCT,CCTT,TCCTTCCTTCCTTCCTTCCTTCC,TTTC,TTCC,TTCT;STRUC=<VC89195>	HPRC,HGSVC,1KG-ONT	Yes	1.928	Yes	NA,NA	NA	NA
chr16:31334637	467189	DEL	76	0.8103	0.6752	91	NA	NA	NA	NA	NA	NA	NA	NA	NA	No	ID=16-31334417-31334434-TTTC,16-31334450-31334461-TC,16-31334458-31334466-TCTT,16-31334471-31334487-TTCT,16-31334489-31334504-TTCT,16-31334504-31334524-CCTT,16-31334523-31334556-TTCC,16-31334532-31334602-TCCTTCCTTCCTTCCTTCCTTCC,16-31334555-31334579-TCCT,16-31334578-31334603-TCCT,16-31334608-31334624-TTTC,16-31334621-31334672-TTCC,16-31334669-31334751-TTCT;MOTIFS=TCTT,TC,TCCT,CCTT,TCCTTCCTTCCTTCCTTCCTTCC,TTTC,TTCC,TTCT;STRUC=<VC89195>	HPRC,HGSVC,1KG-ONT	Yes	1.926	Yes	NA,NA	NA	NA
chr16:31334653	467190	DEL	60	0.9106	0.3285	1	NA	NA	NA	NA	NA	NA	NA	NA	NA	No	ID=16-31334417-31334434-TTTC,16-31334450-31334461-TC,16-31334458-31334466-TCTT,16-31334471-31334487-TTCT,16-31334489-31334504-TTCT,16-31334504-31334524-CCTT,16-31334523-31334556-TTCC,16-31334532-31334602-TCCTTCCTTCCTTCCTTCCTTCC,16-31334555-31334579-TCCT,16-31334578-31334603-TCCT,16-31334608-31334624-TTTC,16-31334621-31334672-TTCC,16-31334669-31334751-TTCT;MOTIFS=TCTT,TC,TCCT,CCTT,TCCTTCCTTCCTTCCTTCCTTCC,TTTC,TTCC,TTCT;STRUC=<VC89195>	HPRC,HGSVC,1KG-ONT	Yes	1.954	No	NA,NA	NA	NA
chr16:31334657	467191	DEL	52	0.8335	0.5986	11	NA	NA	NA	NA	NA	NA	NA	NA	NA	No	ID=16-31334417-31334434-TTTC,16-31334450-31334461-TC,16-31334458-31334466-TCTT,16-31334471-31334487-TTCT,16-31334489-31334504-TTCT,16-31334504-31334524-CCTT,16-31334523-31334556-TTCC,16-31334532-31334602-TCCTTCCTTCCTTCCTTCCTTCC,16-31334555-31334579-TCCT,16-31334578-31334603-TCCT,16-31334608-31334624-TTTC,16-31334621-31334672-TTCC,16-31334669-31334751-TTCT;MOTIFS=TCTT,TC,TCCT,CCTT,TCCTTCCTTCCTTCCTTCCTTCC,TTTC,TTCC,TTCT;STRUC=<VC89195>	HPRC,HGSVC,1KG-ONT	Yes	1.954	No	NA,NA	NA	NA
chr16:31334657	467192	DEL	64	0.8466	0.5518	9	NA	NA	NA	NA	NA	NA	NA	NA	NA	No	ID=16-31334417-31334434-TTTC,16-31334450-31334461-TC,16-31334458-31334466-TCTT,16-31334471-31334487-TTCT,16-31334489-31334504-TTCT,16-31334504-31334524-CCTT,16-31334523-31334556-TTCC,16-31334532-31334602-TCCTTCCTTCCTTCCTTCCTTCC,16-31334555-31334579-TCCT,16-31334578-31334603-TCCT,16-31334608-31334624-TTTC,16-31334621-31334672-TTCC,16-31334669-31334751-TTCT;MOTIFS=TCTT,TC,TCCT,CCTT,TCCTTCCTTCCTTCCTTCCTTCC,TTTC,TTCC,TTCT;STRUC=<VC89195>	HPRC,HGSVC,1KG-ONT	Yes	1.954	Yes	NA,NA	NA	NA
chr16:31334657	467193	DEL	72	0.8874	0.4341	4	NA	NA	NA	NA	NA	NA	NA	NA	NA	No	ID=16-31334417-31334434-TTTC,16-31334450-31334461-TC,16-31334458-31334466-TCTT,16-31334471-31334487-TTCT,16-31334489-31334504-TTCT,16-31334504-31334524-CCTT,16-31334523-31334556-TTCC,16-31334532-31334602-TCCTTCCTTCCTTCCTTCCTTCC,16-31334555-31334579-TCCT,16-31334578-31334603-TCCT,16-31334608-31334624-TTTC,16-31334621-31334672-TTCC,16-31334669-31334751-TTCT;MOTIFS=TCTT,TC,TCCT,CCTT,TCCTTCCTTCCTTCCTTCCTTCC,TTTC,TTCC,TTCT;STRUC=<VC89195>	HPRC,HGSVC,1KG-ONT	Yes	1.932	No	NA,NA	NA	NA
chr16:31334661	467194	DEL	68	0.8686	0.4869	3	NA	NA	NA	NA	NA	NA	NA	NA	NA	No	ID=16-31334417-31334434-TTTC,16-31334450-31334461-TC,16-31334458-31334466-TCTT,16-31334471-31334487-TTCT,16-31334489-31334504-TTCT,16-31334504-31334524-CCTT,16-31334523-31334556-TTCC,16-31334532-31334602-TCCTTCCTTCCTTCCTTCCTTCC,16-31334555-31334579-TCCT,16-31334578-31334603-TCCT,16-31334608-31334624-TTTC,16-31334621-31334672-TTCC,16-31334669-31334751-TTCT;MOTIFS=TCTT,TC,TCCT,CCTT,TCCTTCCTTCCTTCCTTCCTTCC,TTTC,TTCC,TTCT;STRUC=<VC89195>	HPRC,HGSVC,1KG-ONT	Yes	1.932	No	NA,NA	NA	NA
chr16:31334665	467195	DEL	56	0.8966	0.404	14	NA	NA	NA	NA	NA	NA	NA	NA	NA	No	ID=16-31334417-31334434-TTTC,16-31334450-31334461-TC,16-31334458-31334466-TCTT,16-31334471-31334487-TTCT,16-31334489-31334504-TTCT,16-31334504-31334524-CCTT,16-31334523-31334556-TTCC,16-31334532-31334602-TCCTTCCTTCCTTCCTTCCTTCC,16-31334555-31334579-TCCT,16-31334578-31334603-TCCT,16-31334608-31334624-TTTC,16-31334621-31334672-TTCC,16-31334669-31334751-TTCT;MOTIFS=TCTT,TC,TCCT,CCTT,TCCTTCCTTCCTTCCTTCCTTCC,TTTC,TTCC,TTCT;STRUC=<VC89195>	HPRC,HGSVC,1KG-ONT	Yes	1.889	Yes	NA,NA	NA	NA
chr16:31349175	467196	INS	56	0.8783	0.4365	23	NA	NA	NA	NA	NA	NA	NA	NA	NA	No	NA	HPRC,HGSVC,1KG-ONT	Yes	0.469	Yes	NA,NA	NA	NA
chr16:31362384	467197	DEL	50	0.8011	0.6759	1	ITGAX(7.173e-23,0.841)	NA	NA	NA	NA	NA	NA	NA	NA	Yes	NA	NA	No	0.03	No	NA,NA	NA	NA
chr16:31369240	467198	DEL	53	0.8872	0.4148	1	ITGAX(7.173e-23,0.841)	NA	NA	NA	NA	NA	NA	NA	NA	No	ID=16-31369289-31369300-C;MOTIFS=C;STRUC=<TR1348632>	1KG-ONT	No	0.084	No	NA,NA	NA	NA
chr16:31417583	467199	INS	336	0.889	0.4252	20	ITGAD(1.5476e-24,0.859)	NA	NA	NA	NA	NA	NA	NA	NA	No	NA	HPRC,1KG-ONT	Yes	0.328	Yes	NA,NA	NA	NA
chr16:31421363	467200	DEL	4025	0.8203	0.6575	1	ITGAD(1.5476e-24,0.859)	NA	NA	NA	ITGAD(1.5476e-24,0.859)	NA	NA	NA	NA	No	ID=16-31421461-31421473-A;MOTIFS=A;STRUC=<TR1348730>,ID=16-31422105-31422120-T;MOTIFS=T;STRUC=<TR1348731>,ID=16-31423101-31423110-CT;MOTIFS=CT;STRUC=<TR1348732>,ID=16-31424480-31424489-AGA;MOTIFS=AGA;STRUC=<TR1348733>,ID=16-31424510-31424519-CAT;MOTIFS=CAT;STRUC=<TR1348734>,ID=16-31424597-31424613-T;MOTIFS=T;STRUC=<TR1348735>,ID=16-31425076-31425084-T;MOTIFS=T;STRUC=<TR1348736>,ID=16-31425219-31425228-CAC;MOTIFS=CAC;STRUC=<TR1348737>	NA	Yes	19.51	Yes	NA,NA	NA	NA
chr16:31427918	467201	INS	73	0.889	0.3924	33	COX6A2(0.00027357,1.913)	NA	NA	NA	NA	NA	NA	NA	NA	No	ID=16-31427923-31427933-C,16-31427939-31427948-C,16-31427960-31427969-C;MOTIFS=C;STRUC=<VC89202>	HPRC,HGSVC,1KG-ONT	Yes	11.28	Yes	NA,NA	NA	NA
chr16:31427918	467202	INS	68	0.8715	0.4798	45	COX6A2(0.00027357,1.913)	NA	NA	NA	NA	NA	NA	NA	NA	No	ID=16-31427923-31427933-C,16-31427939-31427948-C,16-31427960-31427969-C;MOTIFS=C;STRUC=<VC89202>	HPRC,HGSVC,1KG-ONT	Yes	11.28	Yes	NA,NA	NA	NA
chr16:31427919	467203	INS	57	0.8684	0.5004	1	COX6A2(0.00027357,1.913)	NA	NA	NA	NA	NA	NA	NA	NA	No	ID=16-31427923-31427933-C,16-31427939-31427948-C,16-31427960-31427969-C;MOTIFS=C;STRUC=<VC89202>	HPRC,HGSVC,1KG-ONT	Yes	11.34	No	NA,NA	NA	NA
chr16:31427922	467204	INS	72	0.8141	0.6738	4	COX6A2(0.00027357,1.913)	NA	NA	NA	NA	NA	NA	NA	NA	No	ID=16-31427923-31427933-C,16-31427939-31427948-C,16-31427960-31427969-C;MOTIFS=C;STRUC=<VC89202>	HPRC,HGSVC,1KG-ONT	Yes	12.25	No	NA,NA	NA	NA
chr16:31427940	467205	INS	66	0.8198	0.6374	8	COX6A2(0.00027357,1.913)	NA	NA	NA	NA	NA	NA	NA	NA	No	ID=16-31427923-31427933-C,16-31427939-31427948-C,16-31427960-31427969-C;MOTIFS=C;STRUC=<VC89202>	HPRC,HGSVC,1KG-ONT	Yes	11.47	Yes	NA,NA	NA	NA
chr16:31427961	467206	INS	61	0.8288	0.627	83	COX6A2(0.00027357,1.913)	NA	NA	NA	NA	NA	NA	NA	NA	No	ID=16-31427923-31427933-C,16-31427939-31427948-C,16-31427960-31427969-C;MOTIFS=C;STRUC=<VC89202>	HPRC,HGSVC,1KG-ONT	Yes	10.72	Yes	NA,NA	NA	NA
chr16:31428115	467207	INS	58	0.8741	0.4932	2	COX6A2(0.00027357,1.913)	NA	NA	NA	COX6A2(0.00027357,1.913)	NA	NA	NA	NA	No	NA	HPRC,HGSVC,1KG-ONT	Yes	18.83	Yes	NA,NA	NA	NA
chr16:31436326	467208	INS	105	0.8297	0.6165	1	NA	NA	NA	NA	NA	NA	NA	NA	NA	No	NA	NA	No	6.503	No	NA,NA	NA	NA
chr16:31444367	467209	INS	80	0.8642	0.508	1	NA	NA	NA	NA	NA	NA	NA	NA	NA	No	NA	NA	Yes	2.941	No	NA,NA	NA	NA
chr16:31519525	467210	INS	378	0.8772	0.4449	1	NA	NA	NA	NA	NA	NA	NA	NA	NA	No	NA	NA	No	0.155	No	NA,NA	NA	NA
chr16:31522820	467211	INS	52	0.878	0.4529	11	NA	NA	NA	NA	NA	NA	NA	NA	NA	Yes	NA	NA	No	2.158	Yes	NA,NA	NA	NA
chr16:31532987	467212	DEL	1218	0.8409	0.5927	1	NA	NA	NA	NA	NA	NA	NA	NA	NA	Yes	ID=16-31533493-31533502-GTG;MOTIFS=GTG;STRUC=<TR1348910>,ID=16-31533561-31533575-T;MOTIFS=T;STRUC=<TR1348911>,ID=16-31534085-31534097-AT;MOTIFS=AT;STRUC=<TR1348912>,ID=16-31534100-31534111-TA;MOTIFS=TA;STRUC=<TR1348913>	NA	Yes	4.674	No	NA,NA	NA	NA
chr16:31547848	467213	INS	1150	0.8997	0.3562	42	NA	NA	NA	NA	NA	NA	NA	NA	NA	Yes	NA	HPRC,HGSVC,1KG-ONT	Yes	0.692	Yes	NA,NA	NA	NA
chr16:31555354	467214	DEL	74	0.8336	0.6151	15	NA	NA	NA	NA	NA	NA	NA	NA	NA	Yes	NA	HPRC,HGSVC	Yes	0.869	Yes	NA,NA	NA	NA
chr16:31565270	467215	DEL	276	0.876	0.463	2	NA	NA	NA	NA	NA	NA	NA	NA	NA	Yes	NA	NA	Yes	1.485	Yes	NA,NA	NA	NA
chr16:31602390	467216	DEL	84	0.8802	0.408	6	NA	NA	NA	NA	NA	NA	NA	NA	NA	Yes	NA	NA	Yes	4.548	No	NA,NA	NA	NA
chr16:31676076	467217	INS	72	0.8094	0.6905	26	NA	NA	NA	NA	NA	NA	NA	NA	NA	No	NA	1KG-ONT	Yes	1.616	Yes	NA,NA	NA	NA
chr16:31712955	467218	INS	331	0.9019	0.3646	15	NA	NA	NA	NA	NA	NA	NA	NA	promoter	No	NA	HPRC,HGSVC,1KG-ONT	Yes	3.238	Yes	NA,NA	NA	NA
chr16:31737277	467219	INS	127	0.9253	0.5434	6	NA	NA	NA	NA	NA	NA	NA	NA	NA	Yes	NA	HPRC,HGSVC,1KG-ONT	Yes	9.391	Yes	NA,NA	NA	NA
chr16:31786723	467220	INS	329	0.9231	0.3102	1	NA	NA	NA	NA	NA	NA	NA	NA	NA	No	NA	NA	Yes	1.616	No	NA,NA	NA	NA
chr16:31814442	467221	INS	66	0.8299	0.6124	41	NA	NA	NA	NA	NA	NA	NA	NA	NA	No	ID=16-31814406-31814429-A,16-31814460-31814473-AC,16-31814515-31814524-TA,16-31814525-31814536-TA;MOTIFS=AC,TA,A;STRUC=<VC89234>,ID=16-31814428-31814450-AT;MOTIFS=AT;STRUC=<TR1349260>	HPRC,HGSVC,1KG-ONT	No	0.692	Yes	NA,NA	NA	NA
chr16:31814442	467222	INS	62	0.8401	0.6089	132	NA	NA	NA	NA	NA	NA	NA	NA	NA	No	ID=16-31814406-31814429-A,16-31814460-31814473-AC,16-31814515-31814524-TA,16-31814525-31814536-TA;MOTIFS=AC,TA,A;STRUC=<VC89234>,ID=16-31814428-31814450-AT;MOTIFS=AT;STRUC=<TR1349260>	HPRC,HGSVC,1KG-ONT	No	0.692	Yes	NA,NA	NA	NA
chr16:31814442	467223	INS	50	0.9533	0.2493	101	NA	NA	NA	NA	NA	NA	NA	NA	NA	No	ID=16-31814406-31814429-A,16-31814460-31814473-AC,16-31814515-31814524-TA,16-31814525-31814536-TA;MOTIFS=AC,TA,A;STRUC=<VC89234>,ID=16-31814428-31814450-AT;MOTIFS=AT;STRUC=<TR1349260>	HPRC,HGSVC,1KG-ONT	No	0.692	Yes	NA,NA	NA	NA
chr16:31814442	467224	INS	54	0.8352	0.6505	2	NA	NA	NA	NA	NA	NA	NA	NA	NA	No	ID=16-31814406-31814429-A,16-31814460-31814473-AC,16-31814515-31814524-TA,16-31814525-31814536-TA;MOTIFS=AC,TA,A;STRUC=<VC89234>,ID=16-31814428-31814450-AT;MOTIFS=AT;STRUC=<TR1349260>	HPRC,HGSVC,1KG-ONT	No	0.692	Yes	NA,NA	NA	NA
chr16:31814442	467225	INS	58	0.8423	0.5994	211	NA	NA	NA	NA	NA	NA	NA	NA	NA	No	ID=16-31814406-31814429-A,16-31814460-31814473-AC,16-31814515-31814524-TA,16-31814525-31814536-TA;MOTIFS=AC,TA,A;STRUC=<VC89234>,ID=16-31814428-31814450-AT;MOTIFS=AT;STRUC=<TR1349260>	HPRC,HGSVC,1KG-ONT	No	0.692	Yes	NA,NA	NA	NA
chr16:31814442	467226	INS	56	0.8592	0.5473	213	NA	NA	NA	NA	NA	NA	NA	NA	NA	No	ID=16-31814406-31814429-A,16-31814460-31814473-AC,16-31814515-31814524-TA,16-31814525-31814536-TA;MOTIFS=AC,TA,A;STRUC=<VC89234>,ID=16-31814428-31814450-AT;MOTIFS=AT;STRUC=<TR1349260>	HPRC,HGSVC,1KG-ONT	No	0.692	Yes	NA,NA	NA	NA
chr16:31814442	467227	INS	52	0.8314	0.6166	54	NA	NA	NA	NA	NA	NA	NA	NA	NA	No	ID=16-31814406-31814429-A,16-31814460-31814473-AC,16-31814515-31814524-TA,16-31814525-31814536-TA;MOTIFS=AC,TA,A;STRUC=<VC89234>,ID=16-31814428-31814450-AT;MOTIFS=AT;STRUC=<TR1349260>	HPRC,HGSVC,1KG-ONT	No	0.692	Yes	NA,NA	NA	NA
chr16:31814443	467228	INS	50	0.8663	0.5063	90	NA	NA	NA	NA	NA	NA	NA	NA	NA	No	ID=16-31814406-31814429-A,16-31814460-31814473-AC,16-31814515-31814524-TA,16-31814525-31814536-TA;MOTIFS=AC,TA,A;STRUC=<VC89234>,ID=16-31814428-31814450-AT;MOTIFS=AT;STRUC=<TR1349260>	HPRC,HGSVC,1KG-ONT	No	0.692	Yes	NA,NA	NA	NA
chr16:31836490	467229	DEL	80	0.9226	0.5636	2	NA	NA	NA	NA	NA	NA	NA	NA	NA	No	NA	HPRC	No	0.131	Yes	NA,NA	NA	NA
chr16:31836697	467230	DEL	95	0.8468	0.6027	2	NA	NA	NA	NA	NA	NA	NA	NA	NA	No	NA	HPRC	No	0.084	No	NA,NA	NA	NA
chr16:31858494	467231	INS	92	0.8451	0.56	1	NA	NA	NA	NA	NA	NA	NA	NA	NA	No	NA	HGSVC,1KG-ONT	Yes	0.745	No	NA,NA	NA	NA
chr16:31858504	467232	INS	108	0.8701	0.478	71	NA	NA	NA	NA	NA	NA	NA	NA	NA	No	ID=16-31858500-31858526-TA;MOTIFS=TA;STRUC=<TR1349323>,ID=16-31858530-31858542-TA;MOTIFS=TA;STRUC=(TA)n	HGSVC,1KG-ONT	Yes	0.745	Yes	NA,NA	NA	NA
chr16:31858504	467233	INS	128	0.8584	0.5511	1	NA	NA	NA	NA	NA	NA	NA	NA	NA	No	ID=16-31858500-31858526-TA;MOTIFS=TA;STRUC=<TR1349323>,ID=16-31858530-31858542-TA;MOTIFS=TA;STRUC=(TA)n	HGSVC,1KG-ONT	Yes	0.745	No	NA,NA	NA	NA
chr16:31910157	467235	DEL	2787	0.9224	0.287	110	ZNF267(2.6415e-17,1.006)	NA	NA	NA	NA	NA	NA	NA	NA	No	ID=16-31910704-31910712-T;MOTIFS=T;STRUC=<TR1349403>,ID=16-31911288-31911297-ATT;MOTIFS=ATT;STRUC=<TR1349404>,ID=16-31911487-31911496-T;MOTIFS=T;STRUC=<TR1349405>,ID=16-31911664-31911673-ATT;MOTIFS=ATT;STRUC=<TR1349406>	HPRC,HGSVC,1KG-ONT	Yes	3.001	Yes	NA,NA	NA	NA
chr16:31939651	467236	INS	2203	0.899	0.3685	128	NA	NA	NA	NA	NA	NA	NA	NA	NA	No	NA	HPRC,HGSVC,1KG-ONT	No	1.616	Yes	NA,NA	NA	NA
chr16:31956401	467237	INS	136	0.8643	0.4961	1	NA	NA	NA	NA	NA	NA	NA	NA	CTCF_binding_site,open_chromatin_region	Yes	NA	NA	No	2.169	No	NA,NA	NA	NA
chr16:31960065	467238	DEL	106	0.9062	0.3498	33	NA	NA	NA	NA	NA	NA	NA	NA	NA	Yes	NA	HPRC,HGSVC,1KG-ONT	Yes	4.993	Yes	NA,NA	NA	NA
chr16:31960260	467239	INS	210	0.8676	0.4901	2	NA	NA	NA	NA	NA	NA	NA	NA	NA	Yes	NA	HPRC,HGSVC	No	0.03	Yes	NA,NA	NA	NA
chr16:31960428	467240	INS	63	0.9009	0.3889	5	NA	NA	NA	NA	NA	NA	NA	NA	NA	Yes	NA	NA	No	0.03	Yes	NA,NA	NA	NA
chr16:31960534	467241	DEL	105	0.8159	0.6464	129	NA	NA	NA	NA	NA	NA	NA	NA	NA	Yes	NA	HPRC,HGSVC,1KG-ONT	No	4.039	Yes	NA,NA	NA	NA
chr16:31960878	467243	DEL	271	0.8803	0.4842	123	NA	NA	NA	NA	NA	NA	NA	NA	NA	Yes	ID=16-31961135-31961144-GT;MOTIFS=GT;STRUC=<TR1349453>	HPRC,HGSVC	No	4.219	Yes	NA,NA	NA	NA
chr16:31973937	467244	DEL	334	0.8521	0.563	1	NA	NA	NA	NA	NA	NA	NA	NA	NA	Yes	ID=16-31974231-31974268-A;MOTIFS=A;STRUC=<TR1349467>	NA	No	4.355	No	NA,NA	NA	NA
chr16:32038343	467245	INS	50	0.8085	0.6715	1	NA	NA	NA	NA	NA	NA	NA	NA	NA	Yes	NA	NA	No	1.616	No	NA,NA	NA	NA
chr16:32039191	467246	DEL	120	0.9494	0.4252	1	NA	NA	NA	NA	NA	NA	NA	NA	CTCF_binding_site,open_chromatin_region	Yes	ID=16-32039293-32039302-G,16-32039308-32039316-G,16-32039413-32039430-G;MOTIFS=G;STRUC=<VC89244>	HPRC,HGSVC,1KG-ONT	No	3.925	No	NA,NA	NA	NA
chr16:32039297	467247	INS	338	0.8334	0.5915	7	NA	NA	NA	NA	NA	NA	NA	NA	open_chromatin_region	Yes	ID=16-32039293-32039302-G,16-32039308-32039316-G,16-32039413-32039430-G;MOTIFS=G;STRUC=<VC89244>	HPRC	No	2.279	No	NA,NA	NA	NA
chr16:32039298	467248	INS	123	0.8449	0.5861	7	NA	NA	NA	NA	NA	NA	NA	NA	open_chromatin_region	Yes	ID=16-32039293-32039302-G,16-32039308-32039316-G,16-32039413-32039430-G;MOTIFS=G;STRUC=<VC89244>	HPRC,HGSVC	No	2.279	Yes	NA,NA	NA	NA
chr16:32039308	467249	INS	243	0.8755	0.6282	236	NA	NA	NA	NA	NA	NA	NA	NA	open_chromatin_region	Yes	ID=16-32039293-32039302-G,16-32039308-32039316-G,16-32039413-32039430-G;MOTIFS=G;STRUC=<VC89244>	HPRC,HGSVC,1KG-ONT	No	2.279	Yes	NA,NA	NA	NA
chr16:32039350	467250	DEL	114	0.8751	0.4781	10	NA	NA	NA	NA	NA	NA	NA	NA	CTCF_binding_site,open_chromatin_region	Yes	ID=16-32039293-32039302-G,16-32039308-32039316-G,16-32039413-32039430-G;MOTIFS=G;STRUC=<VC89244>	HPRC,HGSVC,1KG-ONT	No	1.133	Yes	NA,NA	NA	NA
chr16:32039416	467253	INS	230	0.8499	0.5484	640	NA	NA	NA	NA	NA	NA	NA	NA	open_chromatin_region	Yes	ID=16-32039293-32039302-G,16-32039308-32039316-G,16-32039413-32039430-G;MOTIFS=G;STRUC=<VC89244>	HPRC,HGSVC,1KG-ONT	No	2.538	Yes	NA,NA	NA	NA
chr16:32039463	467254	INS	122	0.8624	0.5141	109	NA	NA	NA	NA	NA	NA	NA	NA	open_chromatin_region	Yes	NA	HPRC,HGSVC	No	2.538	No	NA,NA	NA	NA
chr16:32062870	467255	INS	219	0.9089	0.3381	1	NA	NA	NA	NA	NA	NA	NA	NA	NA	Yes	NA	NA	No	1.616	No	NA,NA	NA	NA
chr16:32085542	467256	DEL	107	0.8755	0.4754	1	NA	NA	NA	NA	NA	NA	NA	NA	NA	Yes	NA	NA	Yes	4.822	No	NA,NA	NA	NA
chr16:32096332	467257	DEL	60	0.9121	0.3526	3	NA	NA	NA	NA	NA	NA	NA	NA	NA	Yes	NA	HGSVC,1KG-ONT	Yes	0.796	No	NA,NA	NA	NA
chr16:32115872	467258	DEL	82	0.8266	0.6431	10	NA	NA	NA	NA	NA	NA	NA	NA	NA	Yes	ID=16-32115880-32115888-C,16-32115886-32115896-CCG,16-32116007-32116017-CCG,16-32116089-32116102-CCG;MOTIFS=CCG,C;STRUC=<VC89246>	NA	No	0.452	No	NA,NA	NA	NA
chr16:32115883	467259	INS	121	0.9776	0.2094	16	NA	NA	NA	NA	NA	NA	NA	NA	NA	Yes	ID=16-32115880-32115888-C,16-32115886-32115896-CCG,16-32116007-32116017-CCG,16-32116089-32116102-CCG;MOTIFS=CCG,C;STRUC=<VC89246>	HPRC,HGSVC	Yes	3.861	Yes	NA,NA	NA	NA
chr16:32116009	467261	INS	274	0.81	0.6845	22	NA	NA	NA	NA	NA	NA	NA	NA	NA	Yes	ID=16-32115880-32115888-C,16-32115886-32115896-CCG,16-32116007-32116017-CCG,16-32116089-32116102-CCG;MOTIFS=CCG,C;STRUC=<VC89246>	HPRC,HGSVC,1KG-ONT	Yes	7.377	No	NA,NA	NA	NA
chr16:32116009	467262	INS	250	0.9325	0.2607	377	NA	NA	NA	NA	NA	NA	NA	NA	NA	Yes	ID=16-32115880-32115888-C,16-32115886-32115896-CCG,16-32116007-32116017-CCG,16-32116089-32116102-CCG;MOTIFS=CCG,C;STRUC=<VC89246>	HPRC,HGSVC,1KG-ONT	Yes	7.377	Yes	NA,NA	NA	NA
chr16:32116009	467260	INS	964	0.8112	0.6795	50	NA	NA	NA	NA	NA	NA	NA	NA	NA	Yes	ID=16-32115880-32115888-C,16-32115886-32115896-CCG,16-32116007-32116017-CCG,16-32116089-32116102-CCG;MOTIFS=CCG,C;STRUC=<VC89246>	NA	Yes	7.377	Yes	NA,NA	NA	NA
chr16:32116010	467263	DEL	125	0.9262	0.2974	5	NA	NA	NA	NA	NA	NA	NA	NA	NA	Yes	ID=16-32115880-32115888-C,16-32115886-32115896-CCG,16-32116007-32116017-CCG,16-32116089-32116102-CCG;MOTIFS=CCG,C;STRUC=<VC89246>	NA	Yes	4.727	Yes	NA,NA	NA	NA
chr16:32116072	467264	INS	236	0.8092	0.6619	295	NA	NA	NA	NA	NA	NA	NA	NA	NA	Yes	ID=16-32115880-32115888-C,16-32115886-32115896-CCG,16-32116007-32116017-CCG,16-32116089-32116102-CCG;MOTIFS=CCG,C;STRUC=<VC89246>	HPRC,HGSVC,1KG-ONT	Yes	2.155	Yes	NA,NA	NA	NA
chr16:32121447	467265	DEL	59	0.9603	0.4083	1	NA	NA	NA	NA	NA	NA	NA	NA	NA	Yes	NA	HPRC	No	2.781	No	NA,NA	NA	NA
chr16:32131993	467266	DEL	224	0.8389	0.5985	9	NA	NA	NA	NA	NA	NA	NA	NA	NA	Yes	ID=16-32132182-32132191-GAT;MOTIFS=GAT;STRUC=<TR1349718>	NA	No	2.356	Yes	NA,NA	NA	NA
chr16:32141656	467267	INS	328	0.9129	0.299	1	NA	NA	NA	NA	NA	NA	NA	NA	NA	Yes	NA	NA	No	1.616	No	NA,NA	NA	NA
chr16:32168259	467268	DEL	1804	0.9722	0.2481	2	NA	NA	NA	NA	NA	NA	NA	NA	NA	Yes	NA	HPRC,HGSVC	No	1.613	Yes	NA,NA	NA	NA
chr16:32216437	467269	DEL	66	0.9764	0.0979	33	NA	NA	NA	NA	NA	NA	NA	NA	NA	Yes	NA	HPRC,HGSVC,1KG-ONT	No	0.425	Yes	NA,NA	NA	NA
chr16:32216440	467270	DEL	62	0.95	0.2154	178	NA	NA	NA	NA	NA	NA	NA	NA	NA	Yes	NA	HPRC,HGSVC,1KG-ONT	No	0.425	Yes	NA,NA	NA	NA
chr16:32216444	467271	DEL	58	0.8899	0.3981	5	NA	NA	NA	NA	NA	NA	NA	NA	NA	Yes	NA	HPRC,HGSVC,1KG-ONT	No	0.421	Yes	NA,NA	NA	NA
chr16:32216478	467272	INS	192	0.8192	0.6686	1	NA	NA	NA	NA	NA	NA	NA	NA	NA	Yes	NA	NA	No	0.234	No	NA,NA	NA	NA
chr16:32216478	467273	INS	168	0.865	0.49	45	NA	NA	NA	NA	NA	NA	NA	NA	NA	Yes	NA	NA	No	0.234	Yes	NA,NA	NA	NA
chr16:32249770	467274	INS	587	0.8054	0.6885	2	NA	NA	NA	NA	NA	NA	NA	NA	NA	Yes	NA	NA	No	0.223	Yes	NA,NA	NA	NA
chr16:32267958	467275	DEL	332	0.8996	0.415	1	NA	NA	NA	NA	NA	NA	NA	NA	NA	Yes	NA	HPRC,HGSVC	No	1.508	No	NA,NA	NA	NA
chr16:32271115	467276	INS	124	0.8081	0.6761	1	NA	NA	NA	NA	NA	NA	NA	NA	NA	Yes	NA	NA	No	0.042	No	NA,NA	NA	NA
chr16:32278315	467277	INS	95	0.9529	0.1797	1	NA	NA	NA	NA	NA	NA	NA	NA	NA	Yes	ID=16-32278288-32278297-TA,16-32278327-32278336-AT,16-32278349-32278358-TA;MOTIFS=TA,AT;STRUC=<VC89247>	NA	No	0.094	Yes	NA,NA	NA	NA
chr16:32280724	467278	INS	326	0.9216	0.3446	1	NA	NA	NA	NA	NA	NA	NA	NA	NA	Yes	NA	NA	No	0.094	No	NA,NA	NA	NA
chr16:32282600	467279	DEL	65	0.942	0.2929	1	NA	NA	NA	NA	NA	NA	NA	NA	NA	Yes	ID=16-32282600-32282617-GAAAT;MOTIFS=GAAAT;STRUC=<TR1349785>	NA	No	0.952	Yes	NA,NA	NA	NA
chr16:32283051	467280	DEL	90	0.8553	0.5538	1	NA	NA	NA	NA	NA	NA	NA	NA	NA	Yes	ID=16-32283033-32283059-GATGAAAT;MOTIFS=GATGAAAT;STRUC=<TR1349790>,ID=16-32283058-32283073-AATGA;MOTIFS=AATGA;STRUC=<TR1349791>,ID=16-32283069-32283095-ATGAGATGAAATG;MOTIFS=ATGAGATGAAATG;STRUC=<TR1349792>	NA	Yes	0.879	No	NA,NA	NA	NA
chr16:32285579	467301	INS	8800	0.8409	0.5999	1	NA	NA	NA	NA	NA	NA	NA	NA	NA	Yes	NA	HPRC,HGSVC	No	0.0	No	NA,NA	NA	NA
chr16:32285817	467313	INS	7865	0.8361	0.6252	1	NA	NA	NA	NA	NA	NA	NA	NA	NA	Yes	NA	HPRC,HGSVC	No	0.0	Yes	NA,NA	NA	NA
chr16:32285817	467314	INS	6007	0.9058	0.333	1	NA	NA	NA	NA	NA	NA	NA	NA	NA	Yes	NA	HPRC,HGSVC	No	0.0	No	NA,NA	NA	NA
chr16:32285947	467320	INS	6928	0.8047	0.6994	1	NA	NA	NA	NA	NA	NA	NA	NA	NA	Yes	NA	HPRC,HGSVC	No	1.646	Yes	NA,NA	NA	NA
chr16:32286814	467329	INS	88	0.8822	0.4283	1	NA	NA	NA	NA	NA	NA	NA	NA	NA	Yes	NA	NA	No	0.106	No	NA,NA	NA	NA
chr16:32326787	467330	DEL	313	0.9208	0.4716	7	NA	NA	NA	NA	NA	NA	NA	NA	NA	Yes	NA	HPRC,1KG-ONT	No	0.226	Yes	NA,NA	NA	NA
chr16:32359637	467331	DEL	531	0.8546	0.503	40	NA	NA	NA	NA	NA	NA	NA	NA	NA	Yes	NA	NA	No	0.82	Yes	NA,NA	NA	NA
chr16:32381923	467332	DEL	280	0.8517	0.5386	21	NA	NA	NA	NA	NA	NA	NA	NA	NA	Yes	ID=16-32381902-32381919-AC;MOTIFS=AC;STRUC=(AC)n,ID=16-32381926-32381941-T;MOTIFS=T;STRUC=<TR1349820>	NA	No	0.338	Yes	NA,NA	NA	NA
chr16:32381924	467333	DEL	295	0.8443	0.5634	350	NA	NA	NA	NA	NA	NA	NA	NA	NA	Yes	ID=16-32381902-32381919-AC;MOTIFS=AC;STRUC=(AC)n,ID=16-32381926-32381941-T;MOTIFS=T;STRUC=<TR1349820>	NA	No	0.409	Yes	NA,NA	NA	NA
chr16:32389004	467334	INS	214	0.8244	0.6377	386	NA	NA	NA	NA	NA	NA	NA	NA	NA	Yes	NA	NA	No	2.05	Yes	NA,NA	NA	NA
chr16:32393265	467335	DEL	64	0.8498	0.5716	385	NA	NA	NA	NA	NA	NA	NA	NA	NA	Yes	NA	NA	No	1.34	Yes	NA,NA	NA	NA
chr16:32395931	467336	INS	1905	0.8452	0.5737	1	NA	NA	NA	NA	NA	NA	NA	NA	NA	Yes	NA	NA	No	0.234	No	NA,NA	NA	NA
chr16:32408629	467337	DEL	50	0.8687	0.4778	115	NA	NA	NA	NA	NA	NA	NA	NA	NA	Yes	ID=16-32408629-32408697-AT;MOTIFS=AT;STRUC=<TR1349879>,ID=16-32408690-32408698-TATC;MOTIFS=TATC;STRUC=(TATC)n	1KG-ONT	No	2.595	Yes	NA,NA	NA	NA
chr16:32408629	467338	DEL	54	0.8588	0.5468	22	NA	NA	NA	NA	NA	NA	NA	NA	NA	Yes	ID=16-32408629-32408697-AT;MOTIFS=AT;STRUC=<TR1349879>,ID=16-32408690-32408698-TATC;MOTIFS=TATC;STRUC=(TATC)n	1KG-ONT	No	2.595	Yes	NA,NA	NA	NA
chr16:32442962	467339	DEL	174	0.9872	0.0371	92	NA	NA	NA	NA	NA	NA	NA	NA	NA	Yes	ID=16-32442974-32442990-T;MOTIFS=T;STRUC=<TR1349938>	HGSVC,1KG-ONT	No	0.206	Yes	NA,NA	NA	NA
chr16:32446352	467340	INS	6788	0.8722	0.4692	1	NA	NA	NA	NA	NA	NA	NA	NA	NA	Yes	NA	NA	No	0.234	No	NA,NA	NA	NA
chr16:32451937	467341	INS	62	0.9243	0.2882	1	NA	NA	NA	NA	NA	NA	NA	NA	NA	Yes	NA	NA	No	0.234	Yes	NA,NA	NA	NA
chr16:32478545	467344	DEL	79	0.8149	0.6553	2	NA	NA	NA	NA	NA	NA	NA	NA	NA	Yes	NA	1KG-ONT	Yes	0.503	No	NA,NA	NA	NA
chr16:32478545	467345	DEL	188	0.8937	0.3876	1	NA	NA	NA	NA	NA	NA	NA	NA	NA	Yes	ID=16-32478705-32478715-GCG;MOTIFS=GCG;STRUC=<TR1349988>	NA	No	0.518	No	NA,NA	NA	NA
chr16:32478549	467346	DEL	62	0.7934	0.6965	9	NA	NA	NA	NA	NA	NA	NA	NA	NA	Yes	NA	1KG-ONT	Yes	0.489	Yes	NA,NA	NA	NA
chr16:32485339	467347	DEL	1874	0.9551	0.2112	1	NA	NA	NA	NA	NA	NA	NA	NA	NA	Yes	NA	HPRC,HGSVC	Yes	0.505	No	NA,NA	NA	NA
chr16:32493421	467348	DEL	512	0.8358	0.5857	1	NA	NA	NA	NA	NA	NA	NA	NA	NA	Yes	NA	NA	No	0.584	No	NA,NA	NA	NA
chr16:32494983	467349	DEL	1026	0.8665	0.6581	5	NA	NA	NA	NA	NA	NA	NA	NA	NA	Yes	ID=16-32495860-32495869-A;MOTIFS=A;STRUC=<TR1349994>	HGSVC	No	0.635	Yes	NA,NA	NA	NA
chr16:32501725	467350	DEL	1367	0.8965	0.3907	8	NA	NA	NA	NA	NA	NA	NA	NA	NA	Yes	ID=16-32502060-32502077-T;MOTIFS=T;STRUC=<TR1349996>	HGSVC	No	0.472	No	NA,NA	NA	NA
chr16:32508687	467352	DEL	686	0.9832	0.0561	11	NA	NA	NA	NA	NA	NA	NA	NA	NA	Yes	NA	NA	Yes	0.649	Yes	NA,NA	NA	NA
chr16:32512279	467353	DEL	1886	0.9046	0.3644	2	NA	NA	NA	NA	NA	NA	NA	NA	NA	Yes	ID=16-32513180-32513189-A;MOTIFS=A;STRUC=<TR1350000>,ID=16-32513694-32513707-A;MOTIFS=A;STRUC=<TR1350001>	NA	No	0.487	Yes	NA,NA	NA	NA
chr16:32515884	467359	DEL	76	0.8533	0.5339	8	NA	NA	NA	NA	NA	NA	NA	NA	NA	No	NA	NA	Yes	0.852	Yes	NA,NA	NA	NA
chr16:32520514	467360	INS	5506	0.9432	0.23	1	NA	NA	NA	NA	NA	NA	NA	NA	NA	No	NA	NA	No	0.234	No	NA,NA	NA	NA
chr16:32521754	467361	INS	2754	0.8492	0.551	1	NA	NA	NA	NA	NA	NA	NA	NA	NA	No	NA	NA	No	0.234	No	NA,NA	NA	NA
chr16:32534409	467362	DEL	723	0.811	0.6876	1	NA	NA	NA	NA	NA	NA	NA	NA	NA	No	NA	HGSVC	No	1.358	No	NA,NA	NA	NA
chr16:32538307	467363	DEL	104	0.8384	0.6028	36	NA	NA	NA	NA	NA	NA	NA	NA	NA	No	NA	HGSVC,1KG-ONT	No	0.392	Yes	NA,NA	NA	NA
chr16:32539742	467364	DEL	1296	0.9145	0.343	1	NA	NA	NA	NA	NA	NA	NA	NA	NA	Yes	NA	NA	No	0.42	No	NA,NA	NA	NA
chr16:32564614	467365	DEL	51	0.977	0.0821	2	NA	NA	NA	NA	NA	NA	NA	NA	NA	Yes	NA	NA	Yes	0.557	No	NA,NA	NA	NA
chr16:32566970	467366	INS	344	0.8265	0.637	100	NA	NA	NA	NA	NA	NA	NA	NA	NA	Yes	NA	HPRC,HGSVC,1KG-ONT	No	2.05	Yes	NA,NA	NA	NA
chr16:32576844	467367	DEL	2621	0.8098	0.6749	6	NA	NA	NA	NA	NA	NA	NA	NA	NA	Yes	NA	HGSVC,1KG-ONT	Yes	0.275	Yes	NA,NA	NA	NA
chr16:32586272	467368	DEL	172	0.9039	0.3546	5	NA	NA	NA	NA	NA	NA	NA	NA	NA	Yes	NA	NA	No	0.329	No	NA,NA	NA	NA
chr16:32587286	467369	DEL	4349	0.9438	0.2304	7	NA	NA	NA	NA	NA	NA	NA	NA	NA	Yes	NA	NA	No	0.38	No	NA,NA	NA	NA
chr16:32588978	467370	DEL	1544	0.8606	0.5411	260	NA	NA	NA	NA	NA	NA	NA	NA	NA	Yes	NA	HPRC,HGSVC,1KG-ONT	No	1.741	Yes	NA,NA	NA	NA
chr16:32591570	467371	DEL	172	0.8757	0.6011	1	NA	NA	NA	NA	NA	NA	NA	NA	NA	Yes	NA	NA	No	0.412	No	NA,NA	NA	NA
chr16:32603140	467372	DEL	55	0.8445	0.5867	4	NA	NA	NA	NA	NA	NA	NA	NA	NA	Yes	NA	NA	No	2.042	Yes	NA,NA	NA	NA
chr16:32632760	467373	INS	102	0.8132	0.6726	1	NA	NA	NA	NA	NA	NA	NA	NA	NA	Yes	ID=16-32632858-32632872-TTG;MOTIFS=TTG;STRUC=(TTG)n	NA	No	0.216	No	NA,NA	NA	NA
chr16:32632760	467374	INS	58	0.8959	0.3565	3	NA	NA	NA	NA	NA	NA	NA	NA	NA	Yes	ID=16-32632858-32632872-TTG;MOTIFS=TTG;STRUC=(TTG)n	NA	No	0.216	No	NA,NA	NA	NA
chr16:32632760	467375	INS	65	0.8845	0.403	3	NA	NA	NA	NA	NA	NA	NA	NA	NA	Yes	ID=16-32632858-32632872-TTG;MOTIFS=TTG;STRUC=(TTG)n	NA	No	0.216	Yes	NA,NA	NA	NA
chr16:32636399	467376	INS	2960	0.9218	0.2867	1	NA	NA	NA	NA	NA	NA	NA	NA	NA	Yes	NA	NA	No	0.216	No	NA,NA	NA	NA
chr16:32647404	467378	DEL	65	0.8802	0.4171	1	NA	NA	NA	NA	NA	NA	NA	NA	NA	Yes	ID=16-32647453-32647463-TCATT;MOTIFS=TCATT;STRUC=<TR1350087>	NA	No	0.426	No	NA,NA	NA	NA
chr16:32769551	467379	INS	108	0.8822	0.5057	1	NA	NA	NA	NA	NA	NA	NA	NA	NA	Yes	NA	HPRC,HGSVC,1KG-ONT	No	0.041	Yes	NA,NA	NA	NA
chr16:32785562	467380	INS	605	0.85	0.5788	1	NA	NA	NA	NA	NA	NA	NA	NA	NA	Yes	NA	NA	No	0.004	No	NA,NA	NA	NA
chr16:32789988	467381	DEL	323	0.9595	0.1628	149	NA	NA	NA	NA	NA	NA	NA	NA	NA	Yes	ID=16-32789883-32789894-TAT,16-32790001-32790010-T,16-32790016-32790030-T,16-32790343-32790353-CAT;MOTIFS=TAT,CAT,T;STRUC=<VC89256>	HPRC,HGSVC,1KG-ONT	No	0.302	Yes	NA,NA	NA	NA
chr16:32793463	467382	INS	124	0.832	0.624	1	NA	NA	NA	NA	NA	NA	NA	NA	NA	Yes	NA	NA	No	0.234	No	NA,NA	NA	NA
chr16:32795272	467383	DEL	224	0.8772	0.6917	30	NA	NA	NA	NA	NA	NA	NA	NA	NA	Yes	ID=16-32795296-32795305-ATC;MOTIFS=ATC;STRUC=<TR1350142>	NA	No	0.391	Yes	NA,NA	NA	NA
chr16:32796588	467384	INS	124	0.8136	0.6694	1	NA	NA	NA	NA	NA	NA	NA	NA	NA	Yes	NA	NA	No	0.234	No	NA,NA	NA	NA
chr16:32806825	467385	DEL	88	0.8968	0.3729	1	NA	NA	NA	NA	NA	NA	NA	NA	NA	Yes	ID=16-32806810-32806825-TCATT;MOTIFS=TCATT;STRUC=<TR1350175>,ID=16-32806825-32806842-ATTTC;MOTIFS=ATTTC;STRUC=<TR1350176>,ID=16-32806855-32806873-CATTT;MOTIFS=CATTT;STRUC=<TR1350177>,ID=16-32806882-32806908-TCATTTCA;MOTIFS=TCATTTCA;STRUC=<TR1350178>	NA	Yes	0.505	No	NA,NA	NA	NA
chr16:32809163	467386	DEL	63	0.9112	0.5435	63	NA	NA	NA	NA	NA	NA	NA	NA	NA	Yes	NA	NA	No	0.704	Yes	NA,NA	NA	NA
chr16:32811415	467387	DEL	800	0.8692	0.48	896	NA	NA	NA	NA	NA	NA	NA	NA	NA	Yes	ID=16-32811411-32811421-GCG;MOTIFS=GCG;STRUC=<TR1350199>,ID=16-32811434-32811443-CGG;MOTIFS=CGG;STRUC=<TR1350200>,ID=16-32811471-32811481-GCG;MOTIFS=GCG;STRUC=<TR1350201>,ID=16-32811511-32811520-GGC;MOTIFS=GGC;STRUC=<TR1350202>,ID=16-32811562-32811573-GCG;MOTIFS=GCG;STRUC=<TR1350203>,ID=16-32811900-32811910-GCG;MOTIFS=GCG;STRUC=<TR1350204>,ID=16-32811924-32811934-GCG;MOTIFS=GCG;STRUC=(GCG)n,ID=16-32812008-32812018-GCG;MOTIFS=GCG;STRUC=<TR1350205>,ID=16-32812016-32812030-G;MOTIFS=G;STRUC=<TR1350206>,ID=16-32812200-32812210-GCG,16-32812248-32812258-GCG;MOTIFS=GCG;STRUC=<VC89258>	NA	No	0.034	Yes	NA,NA	NA	NA
chr16:32811633	467388	DEL	67	0.8729	0.4583	4	NA	NA	NA	NA	NA	NA	NA	NA	NA	Yes	NA	HPRC,HGSVC	No	0.03	Yes	NA,NA	NA	NA
chr16:32811636	467389	DEL	50	0.8786	0.4972	4	NA	NA	NA	NA	NA	NA	NA	NA	NA	Yes	NA	HPRC,HGSVC	No	0.037	No	NA,NA	NA	NA
chr16:32811757	467390	DEL	200	0.9648	0.2989	1	NA	NA	NA	NA	NA	NA	NA	NA	NA	Yes	ID=16-32811900-32811910-GCG;MOTIFS=GCG;STRUC=<TR1350204>,ID=16-32811924-32811934-GCG;MOTIFS=GCG;STRUC=(GCG)n	HPRC	Yes	0.175	No	NA,NA	NA	NA
chr16:32811820	467391	DEL	135	0.9292	0.2593	4	NA	NA	NA	NA	NA	NA	NA	NA	NA	Yes	ID=16-32811900-32811910-GCG;MOTIFS=GCG;STRUC=<TR1350204>,ID=16-32811924-32811934-GCG;MOTIFS=GCG;STRUC=(GCG)n	HPRC	Yes	0.117	Yes	NA,NA	NA	NA
chr16:32811862	467392	INS	91	0.8122	0.6755	5	NA	NA	NA	NA	NA	NA	NA	NA	NA	Yes	NA	HPRC,HGSVC,1KG-ONT	Yes	0.147	Yes	NA,NA	NA	NA
chr16:32811894	467393	DEL	51	0.8412	0.5993	2	NA	NA	NA	NA	NA	NA	NA	NA	NA	Yes	ID=16-32811900-32811910-GCG;MOTIFS=GCG;STRUC=<TR1350204>,ID=16-32811924-32811934-GCG;MOTIFS=GCG;STRUC=(GCG)n	HPRC,HGSVC	No	0.457	No	NA,NA	NA	NA
chr16:32811910	467395	INS	67	0.8072	0.675	51	NA	NA	NA	NA	NA	NA	NA	NA	NA	Yes	ID=16-32811900-32811910-GCG;MOTIFS=GCG;STRUC=<TR1350204>	HPRC,HGSVC,1KG-ONT	Yes	4.079	Yes	NA,NA	NA	NA
chr16:32811959	467396	DEL	184	0.8458	0.603	2	NA	NA	NA	NA	NA	NA	NA	NA	NA	Yes	ID=16-32812008-32812018-GCG;MOTIFS=GCG;STRUC=<TR1350205>,ID=16-32812016-32812030-G;MOTIFS=G;STRUC=<TR1350206>	HPRC	No	0.13	No	NA,NA	NA	NA
chr16:32812110	467397	DEL	65	0.7995	0.6844	1	NA	NA	NA	NA	NA	NA	NA	NA	NA	Yes	NA	HPRC,HGSVC	No	0.225	No	NA,NA	NA	NA
chr16:32812225	467398	INS	58	0.8206	0.6353	2	NA	NA	NA	NA	NA	NA	NA	NA	NA	Yes	ID=16-32812200-32812210-GCG,16-32812248-32812258-GCG;MOTIFS=GCG;STRUC=<VC89258>	HPRC,HGSVC,1KG-ONT	No	5.32	No	NA,NA	NA	NA
chr16:32826620	467399	INS	246	0.8048	0.6798	304	NA	NA	NA	NA	NA	NA	NA	NA	NA	Yes	NA	NA	No	0.234	Yes	NA,NA	NA	NA
chr16:32842880	467400	INS	78	0.8134	0.6482	35	NA	NA	NA	NA	NA	NA	NA	NA	NA	Yes	NA	HPRC,HGSVC,1KG-ONT	No	0.223	Yes	NA,NA	NA	NA
chr16:32846516	467401	DEL	53	0.9126	0.3379	1	NA	NA	NA	NA	NA	NA	NA	NA	NA	Yes	NA	NA	No	0.301	No	NA,NA	NA	NA
chr16:32897985	467403	DEL	72	0.8798	0.4315	1	NA	NA	NA	NA	NA	NA	NA	NA	CTCF_binding_site,open_chromatin_region	Yes	ID=16-32897975-32897985-G;MOTIFS=G;STRUC=<TR1350278>	NA	No	0.053	No	NA,NA	NA	NA
chr16:32901966	467404	INS	503	0.8516	0.5394	83	NA	NA	NA	NA	NA	NA	NA	NA	NA	Yes	NA	HGSVC	No	0.002	Yes	NA,NA	NA	NA
chr16:32901972	467405	DEL	420	0.8695	0.468	1	NA	NA	NA	NA	NA	NA	NA	NA	NA	Yes	ID=16-32902366-32902375-GT;MOTIFS=GT;STRUC=<TR1350285>	NA	Yes	1.62	No	NA,NA	NA	NA
chr16:32902107	467406	INS	146	0.7937	0.6936	1	NA	NA	NA	NA	NA	NA	NA	NA	NA	Yes	NA	NA	No	0.006	No	NA,NA	NA	NA
chr16:32902174	467407	DEL	63	0.8509	0.551	23	NA	NA	NA	NA	NA	NA	NA	NA	NA	Yes	NA	HGSVC	No	1.091	Yes	NA,NA	NA	NA
chr16:32902380	467408	DEL	271	0.8983	0.3524	1	NA	NA	NA	NA	NA	NA	NA	NA	NA	Yes	ID=16-32902637-32902646-GT;MOTIFS=GT;STRUC=<TR1350286>	NA	No	3.836	No	NA,NA	NA	NA
chr16:32921728	467409	INS	53	0.8124	0.6908	14	NA	NA	NA	NA	NA	NA	NA	NA	NA	Yes	NA	HGSVC	No	0.116	No	NA,NA	NA	NA
chr16:32928080	467410	DEL	132	0.8912	0.383	1	NA	NA	NA	NA	NA	NA	NA	NA	NA	Yes	NA	NA	No	0.115	No	NA,NA	NA	NA
chr16:32946947	467411	DEL	86	0.9016	0.3643	1	NA	NA	NA	NA	NA	NA	NA	NA	NA	Yes	NA	NA	Yes	1.324	No	NA,NA	NA	NA
chr16:32961031	467412	DEL	74	0.9244	0.2735	2	NA	NA	NA	NA	NA	NA	NA	NA	NA	Yes	NA	NA	No	0.307	No	NA,NA	NA	NA
chr16:32982748	467413	DEL	109	0.9154	0.33	92	NA	NA	NA	NA	NA	NA	NA	NA	CTCF_binding_site,open_chromatin_region	Yes	ID=16-32982855-32982868-G;MOTIFS=G;STRUC=<TR1350402>	1KG-ONT	No	0.186	Yes	NA,NA	NA	NA
chr16:32982792	467414	INS	109	0.8877	0.3902	24	NA	NA	NA	NA	NA	NA	NA	NA	open_chromatin_region	Yes	NA	HGSVC	No	0.175	Yes	NA,NA	NA	NA
chr16:32982827	467415	INS	63	0.9378	0.2336	3	NA	NA	NA	NA	NA	NA	NA	NA	open_chromatin_region	Yes	NA	NA	No	0.223	No	NA,NA	NA	NA
chr16:32982855	467416	INS	127	0.8128	0.697	4	NA	NA	NA	NA	NA	NA	NA	NA	open_chromatin_region	Yes	NA	HGSVC	No	0.223	No	NA,NA	NA	NA
chr16:32982856	467417	INS	340	0.9663	0.2223	2	NA	NA	NA	NA	NA	NA	NA	NA	open_chromatin_region	Yes	ID=16-32982855-32982868-G;MOTIFS=G;STRUC=<TR1350402>	HPRC	No	0.223	Yes	NA,NA	NA	NA
chr16:33014027	467418	DEL	56	0.8536	0.5299	19	NA	NA	NA	NA	NA	NA	NA	NA	NA	Yes	NA	HGSVC	Yes	1.187	No	NA,NA	NA	NA
chr16:33028576	467419	DEL	447	0.9639	0.1743	1	NA	NA	NA	NA	NA	NA	NA	NA	NA	Yes	ID=16-33028707-33028717-GCG;MOTIFS=GCG;STRUC=<TR1350456>,ID=16-33028800-33028810-GCG;MOTIFS=GCG;STRUC=<TR1350457>,ID=16-33028917-33028927-GCG;MOTIFS=GCG;STRUC=<TR1350458>,ID=16-33028981-33028991-GCG;MOTIFS=GCG;STRUC=<TR1350459>	NA	Yes	0.119	No	NA,NA	NA	NA
chr16:33039342	467420	DEL	115	0.9392	0.3982	11	NA	NA	NA	NA	NA	NA	NA	NA	NA	Yes	NA	NA	No	0.52	Yes	NA,NA	NA	NA
chr16:33039417	467421	INS	284	0.8453	0.5981	149	NA	NA	NA	NA	NA	NA	NA	NA	NA	Yes	NA	NA	No	0.234	Yes	NA,NA	NA	NA
chr16:33041605	467422	DEL	311	0.8052	0.6914	164	NA	NA	NA	NA	NA	NA	NA	NA	NA	Yes	ID=16-33041901-33041920-A;MOTIFS=A;STRUC=<TR1350466>	HGSVC	No	0.438	Yes	NA,NA	NA	NA
chr16:33042248	467423	DEL	1793	0.8037	0.689	5	NA	NA	NA	NA	NA	NA	NA	NA	NA	Yes	ID=16-33042511-33042520-ATC;MOTIFS=ATC;STRUC=<TR1350469>,ID=16-33042917-33042926-CCT;MOTIFS=CCT;STRUC=<TR1350470>	HPRC,1KG-ONT	No	2.688	Yes	NA,NA	NA	NA
chr16:33058882	467424	DEL	74	0.8248	0.6251	39	NA	NA	NA	NA	NA	NA	NA	NA	NA	Yes	ID=16-33058898-33058993-CCGCGGCTTTTTGCCCCCCCTGCCT,16-33058961-33059128-CCCCCCCTGCCTCCGCGGCTTTTTGC,16-33059012-33059020-C,16-33059038-33059046-C,16-33059090-33059098-C,16-33059116-33059124-C;MOTIFS=CCGCGGCTTTTTGCCCCCCCTGCCT,CCCCCCCTGCCTCCGCGGCTTTTTGC,C;STRUC=<VC89263>	HPRC,HGSVC	No	0.078	Yes	NA,NA	NA	NA
chr16:33058887	467426	DEL	204	0.8014	0.6842	14	NA	NA	NA	NA	NA	NA	NA	NA	NA	Yes	ID=16-33058898-33058993-CCGCGGCTTTTTGCCCCCCCTGCCT,16-33058961-33059128-CCCCCCCTGCCTCCGCGGCTTTTTGC,16-33059012-33059020-C,16-33059038-33059046-C,16-33059090-33059098-C,16-33059116-33059124-C;MOTIFS=CCGCGGCTTTTTGCCCCCCCTGCCT,CCCCCCCTGCCTCCGCGGCTTTTTGC,C;STRUC=<VC89263>	HPRC,HGSVC	No	0.066	Yes	NA,NA	NA	NA
chr16:33058887	467425	DEL	178	0.8201	0.6658	132	NA	NA	NA	NA	NA	NA	NA	NA	NA	Yes	ID=16-33058898-33058993-CCGCGGCTTTTTGCCCCCCCTGCCT,16-33058961-33059128-CCCCCCCTGCCTCCGCGGCTTTTTGC,16-33059012-33059020-C,16-33059038-33059046-C,16-33059090-33059098-C,16-33059116-33059124-C;MOTIFS=CCGCGGCTTTTTGCCCCCCCTGCCT,CCCCCCCTGCCTCCGCGGCTTTTTGC,C;STRUC=<VC89263>	HPRC,HGSVC,1KG-ONT	No	0.068	Yes	NA,NA	NA	NA
chr16:33058935	467427	DEL	775	0.872	0.5035	99	NA	NA	NA	NA	NA	NA	NA	NA	NA	Yes	ID=16-33058898-33058993-CCGCGGCTTTTTGCCCCCCCTGCCT,16-33058961-33059128-CCCCCCCTGCCTCCGCGGCTTTTTGC,16-33059012-33059020-C,16-33059038-33059046-C,16-33059090-33059098-C,16-33059116-33059124-C;MOTIFS=CCGCGGCTTTTTGCCCCCCCTGCCT,CCCCCCCTGCCTCCGCGGCTTTTTGC,C;STRUC=<VC89263>,ID=16-33059545-33059555-CCG;MOTIFS=CCG;STRUC=<TR1350507>,ID=16-33059586-33059595-CGC;MOTIFS=CGC;STRUC=(CGC)n,ID=16-33059607-33059617-CCG;MOTIFS=CCG;STRUC=<TR1350508>,ID=16-33059649-33059658-CGC;MOTIFS=CGC;STRUC=<TR1350509>,ID=16-33059683-33059692-CCG;MOTIFS=CCG;STRUC=<TR1350510>,ID=16-33059705-33059715-CCG;MOTIFS=CCG;STRUC=<TR1350511>	NA	No	0.021	Yes	NA,NA	NA	NA
chr16:33058936	467429	DEL	155	0.8702	0.5028	404	NA	NA	NA	NA	NA	NA	NA	NA	NA	Yes	ID=16-33058898-33058993-CCGCGGCTTTTTGCCCCCCCTGCCT,16-33058961-33059128-CCCCCCCTGCCTCCGCGGCTTTTTGC,16-33059012-33059020-C,16-33059038-33059046-C,16-33059090-33059098-C,16-33059116-33059124-C;MOTIFS=CCGCGGCTTTTTGCCCCCCCTGCCT,CCCCCCCTGCCTCCGCGGCTTTTTGC,C;STRUC=<VC89263>	HPRC,HGSVC,1KG-ONT	No	0.066	Yes	NA,NA	NA	NA
chr16:33058936	467428	DEL	129	0.8601	0.518	567	NA	NA	NA	NA	NA	NA	NA	NA	NA	Yes	ID=16-33058898-33058993-CCGCGGCTTTTTGCCCCCCCTGCCT,16-33058961-33059128-CCCCCCCTGCCTCCGCGGCTTTTTGC,16-33059012-33059020-C,16-33059038-33059046-C,16-33059090-33059098-C,16-33059116-33059124-C;MOTIFS=CCGCGGCTTTTTGCCCCCCCTGCCT,CCCCCCCTGCCTCCGCGGCTTTTTGC,C;STRUC=<VC89263>	HPRC,HGSVC,1KG-ONT	No	0.075	Yes	NA,NA	NA	NA
chr16:33058961	467430	DEL	104	0.8504	0.5836	296	NA	NA	NA	NA	NA	NA	NA	NA	NA	Yes	ID=16-33058898-33058993-CCGCGGCTTTTTGCCCCCCCTGCCT,16-33058961-33059128-CCCCCCCTGCCTCCGCGGCTTTTTGC,16-33059012-33059020-C,16-33059038-33059046-C,16-33059090-33059098-C,16-33059116-33059124-C;MOTIFS=CCGCGGCTTTTTGCCCCCCCTGCCT,CCCCCCCTGCCTCCGCGGCTTTTTGC,C;STRUC=<VC89263>	HPRC,HGSVC,1KG-ONT	No	0.077	Yes	NA,NA	NA	NA
chr16:33058980	467431	DEL	136	0.834	0.5951	3	NA	NA	NA	NA	NA	NA	NA	NA	NA	Yes	ID=16-33058898-33058993-CCGCGGCTTTTTGCCCCCCCTGCCT,16-33058961-33059128-CCCCCCCTGCCTCCGCGGCTTTTTGC,16-33059012-33059020-C,16-33059038-33059046-C,16-33059090-33059098-C,16-33059116-33059124-C;MOTIFS=CCGCGGCTTTTTGCCCCCCCTGCCT,CCCCCCCTGCCTCCGCGGCTTTTTGC,C;STRUC=<VC89263>	HPRC,HGSVC,1KG-ONT	No	0.069	Yes	NA,NA	NA	NA
chr16:33058985	467432	DEL	394	0.8585	0.5499	2	NA	NA	NA	NA	NA	NA	NA	NA	NA	Yes	ID=16-33058898-33058993-CCGCGGCTTTTTGCCCCCCCTGCCT,16-33058961-33059128-CCCCCCCTGCCTCCGCGGCTTTTTGC,16-33059012-33059020-C,16-33059038-33059046-C,16-33059090-33059098-C,16-33059116-33059124-C;MOTIFS=CCGCGGCTTTTTGCCCCCCCTGCCT,CCCCCCCTGCCTCCGCGGCTTTTTGC,C;STRUC=<VC89263>	NA	No	0.037	No	NA,NA	NA	NA
chr16:33058986	467434	DEL	79	0.832	0.6445	68	NA	NA	NA	NA	NA	NA	NA	NA	NA	Yes	ID=16-33058898-33058993-CCGCGGCTTTTTGCCCCCCCTGCCT,16-33058961-33059128-CCCCCCCTGCCTCCGCGGCTTTTTGC,16-33059012-33059020-C,16-33059038-33059046-C,16-33059090-33059098-C,16-33059116-33059124-C;MOTIFS=CCGCGGCTTTTTGCCCCCCCTGCCT,CCCCCCCTGCCTCCGCGGCTTTTTGC,C;STRUC=<VC89263>	HPRC,HGSVC	No	0.077	Yes	NA,NA	NA	NA
chr16:33058986	467433	DEL	53	0.8571	0.5716	17	NA	NA	NA	NA	NA	NA	NA	NA	NA	Yes	ID=16-33058898-33058993-CCGCGGCTTTTTGCCCCCCCTGCCT,16-33058961-33059128-CCCCCCCTGCCTCCGCGGCTTTTTGC,16-33059012-33059020-C,16-33059038-33059046-C,16-33059090-33059098-C,16-33059116-33059124-C;MOTIFS=CCGCGGCTTTTTGCCCCCCCTGCCT,CCCCCCCTGCCTCCGCGGCTTTTTGC,C;STRUC=<VC89263>	HPRC,HGSVC	No	0.067	Yes	NA,NA	NA	NA
chr16:33058987	467435	INS	74	0.8168	0.6716	5	NA	NA	NA	NA	NA	NA	NA	NA	NA	Yes	ID=16-33058898-33058993-CCGCGGCTTTTTGCCCCCCCTGCCT,16-33058961-33059128-CCCCCCCTGCCTCCGCGGCTTTTTGC,16-33059012-33059020-C,16-33059038-33059046-C,16-33059090-33059098-C,16-33059116-33059124-C;MOTIFS=CCGCGGCTTTTTGCCCCCCCTGCCT,CCCCCCCTGCCTCCGCGGCTTTTTGC,C;STRUC=<VC89263>	NA	No	0.116	Yes	NA,NA	NA	NA
chr16:33058997	467436	DEL	50	0.8085	0.668	60	NA	NA	NA	NA	NA	NA	NA	NA	NA	Yes	ID=16-33058898-33058993-CCGCGGCTTTTTGCCCCCCCTGCCT,16-33058961-33059128-CCCCCCCTGCCTCCGCGGCTTTTTGC,16-33059012-33059020-C,16-33059038-33059046-C,16-33059090-33059098-C,16-33059116-33059124-C;MOTIFS=CCGCGGCTTTTTGCCCCCCCTGCCT,CCCCCCCTGCCTCCGCGGCTTTTTGC,C;STRUC=<VC89263>	HPRC,HGSVC	No	0.065	Yes	NA,NA	NA	NA
chr16:33059053	467437	DEL	122	0.905	0.3342	7	NA	NA	NA	NA	NA	NA	NA	NA	NA	Yes	ID=16-33058898-33058993-CCGCGGCTTTTTGCCCCCCCTGCCT,16-33058961-33059128-CCCCCCCTGCCTCCGCGGCTTTTTGC,16-33059012-33059020-C,16-33059038-33059046-C,16-33059090-33059098-C,16-33059116-33059124-C;MOTIFS=CCGCGGCTTTTTGCCCCCCCTGCCT,CCCCCCCTGCCTCCGCGGCTTTTTGC,C;STRUC=<VC89263>	HPRC,HGSVC,1KG-ONT	No	0.031	Yes	NA,NA	NA	NA
chr16:33059586	467438	INS	1264	0.8261	0.615	45	NA	NA	NA	NA	NA	NA	NA	NA	NA	Yes	NA	HPRC	No	1.766	Yes	NA,NA	NA	NA
chr16:33061889	467439	DEL	63	0.9024	0.545	21	NA	NA	NA	NA	NA	NA	NA	NA	NA	Yes	NA	NA	No	1.333	Yes	NA,NA	NA	NA
chr16:33063563	467440	DEL	77	0.8695	0.5027	1	NA	NA	NA	NA	NA	NA	NA	NA	NA	Yes	ID=16-33063548-33063567-ATGAA;MOTIFS=ATGAA;STRUC=<TR1350523>,ID=16-33063594-33063614-AATGA;MOTIFS=AATGA;STRUC=<TR1350524>	NA	Yes	2.132	No	NA,NA	NA	NA
chr16:33063857	467441	INS	294	0.8337	0.6133	1	NA	NA	NA	NA	NA	NA	NA	NA	NA	Yes	ID=16-33063854-33063864-ATGAA;MOTIFS=ATGAA;STRUC=<TR1350529>	NA	No	0.234	No	NA,NA	NA	NA
chr16:33080396	467442	INS	323	0.9478	0.227	44	NA	NA	NA	NA	NA	NA	NA	NA	NA	Yes	ID=16-33080369-33080379-GAT;MOTIFS=GAT;STRUC=(GAT)n	HPRC,HGSVC	No	0.042	Yes	NA,NA	NA	NA
chr16:33100842	467443	INS	108	0.8309	0.6233	7	NA	NA	NA	NA	NA	NA	NA	NA	NA	Yes	NA	HPRC	No	0.003	Yes	NA,NA	NA	NA
chr16:33328962	467444	INS	147	0.8513	0.5549	1	NA	NA	NA	NA	NA	NA	NA	NA	NA	Yes	ID=16-33328960-33328971-AT;MOTIFS=AT;STRUC=<TR1350587>	NA	No	0.234	No	NA,NA	NA	NA
chr16:33329161	467445	DEL	92	0.9122	0.3947	1	NA	NA	NA	NA	NA	NA	NA	NA	NA	Yes	ID=16-33329183-33329194-CCG;MOTIFS=CCG;STRUC=<TR1350593>,ID=16-33329243-33329253-CCG;MOTIFS=CCG;STRUC=<TR1350594>	NA	No	3.059	No	NA,NA	NA	NA
chr16:33329240	467446	DEL	86	0.8916	0.4263	2	NA	NA	NA	NA	NA	NA	NA	NA	NA	Yes	ID=16-33329243-33329253-CCG;MOTIFS=CCG;STRUC=<TR1350594>,ID=16-33329291-33329303-CCG;MOTIFS=CCG;STRUC=<TR1350595>	NA	No	1.195	Yes	NA,NA	NA	NA
chr16:33335925	467449	INS	3255	0.8582	0.5532	1	NA	NA	NA	NA	NA	NA	NA	NA	NA	Yes	NA	NA	No	0.004	No	NA,NA	NA	NA
chr16:33336084	467453	INS	2232	0.8179	0.6592	1	NA	NA	NA	NA	NA	NA	NA	NA	NA	Yes	NA	NA	No	0.002	No	NA,NA	NA	NA
chr16:33336109	467458	DEL	2345	0.8951	0.4392	44	NA	NA	NA	NA	NA	NA	NA	NA	enhancer	Yes	NA	NA	No	0.027	Yes	NA,NA	NA	NA
chr16:33336650	467479	INS	9769	0.833	0.5893	1	NA	NA	NA	NA	NA	NA	NA	NA	NA	Yes	NA	HPRC	No	0.002	Yes	NA,NA	NA	NA
chr16:33336858	467502	INS	9840	0.8367	0.6149	2	NA	NA	NA	NA	NA	NA	NA	NA	enhancer	Yes	NA	HPRC	No	0.002	Yes	NA,NA	NA	NA
chr16:33337087	467506	INS	3421	0.8314	0.6231	1	NA	NA	NA	NA	NA	NA	NA	NA	enhancer	Yes	NA	HPRC	No	0.002	Yes	NA,NA	NA	NA
chr16:33337536	467515	INS	6345	0.8863	0.4006	2	NA	NA	NA	NA	NA	NA	NA	NA	enhancer	Yes	NA	NA	No	0.055	No	NA,NA	NA	NA
chr16:33357808	467519	INS	783	0.8512	0.585	1	NA	NA	NA	NA	NA	NA	NA	NA	NA	Yes	NA	NA	No	0.193	No	NA,NA	NA	NA
chr16:33514622	467550	INS	82	0.8224	0.6494	1	NA	NA	NA	NA	NA	NA	NA	NA	NA	Yes	NA	NA	No	0.158	No	NA,NA	NA	NA
chr16:33538892	467551	DEL	60	0.8818	0.4544	2	NA	NA	NA	NA	NA	NA	NA	NA	NA	Yes	NA	NA	No	1.304	No	NA,NA	NA	NA
chr16:33540822	467552	INS	62	0.9154	0.3677	8	NA	NA	NA	NA	NA	NA	NA	NA	NA	Yes	NA	HGSVC	Yes	3.912	Yes	NA,NA	NA	NA
chr16:33552297	467553	DEL	50	0.8335	0.6135	80	NA	NA	NA	NA	NA	NA	NA	NA	NA	Yes	ID=16-33552242-33552259-A,16-33552258-33552281-AT,16-33552280-33552293-AC,16-33552309-33552327-TA,16-33552345-33552356-TA;MOTIFS=AC,AT,TA,A;STRUC=<VC89269>	NA	No	3.183	Yes	NA,NA	NA	NA
chr16:33571582	467554	DEL	5349	0.9688	0.2382	74	NA	NA	NA	NA	NA	NA	NA	NA	NA	Yes	ID=16-33571571-33571584-GCCC;MOTIFS=GCCC;STRUC=<TR1350645>,ID=16-33572101-33572110-ATA;MOTIFS=ATA;STRUC=<TR1350646>,ID=16-33572490-33572499-TCT;MOTIFS=TCT;STRUC=<TR1350647>,ID=16-33574731-33574741-CCA;MOTIFS=CCA;STRUC=<TR1350648>,ID=16-33574771-33574782-T;MOTIFS=T;STRUC=<TR1350649>,ID=16-33575381-33575391-T;MOTIFS=T;STRUC=<TR1350650>,ID=16-33575836-33575845-GTG;MOTIFS=GTG;STRUC=<TR1350651>,ID=16-33575978-33575989-A;MOTIFS=A;STRUC=<TR1350652>,ID=16-33576600-33576619-AT;MOTIFS=AT;STRUC=<TR1350653>,ID=16-33576816-33576835-TTTA;MOTIFS=TTTA;STRUC=<TR1350654>,ID=16-33576863-33576885-T;MOTIFS=T;STRUC=<TR1350655>	1KG-ONT	No	0.235	Yes	NA,NA	NA	NA
chr16:33571712	467555	INS	87	0.9445	0.2136	4	NA	NA	NA	NA	NA	NA	NA	NA	NA	Yes	NA	NA	No	0.226	Yes	NA,NA	NA	NA
chr16:33571712	467557	INS	145	0.8416	0.5732	60	NA	NA	NA	NA	NA	NA	NA	NA	NA	Yes	NA	NA	No	0.226	Yes	NA,NA	NA	NA
chr16:33571712	467558	INS	232	0.8214	0.6256	2	NA	NA	NA	NA	NA	NA	NA	NA	NA	Yes	NA	NA	No	0.226	No	NA,NA	NA	NA
chr16:33571712	467556	INS	116	0.8019	0.6902	16	NA	NA	NA	NA	NA	NA	NA	NA	NA	Yes	NA	NA	No	0.226	Yes	NA,NA	NA	NA
chr16:33594436	467559	DEL	135	0.8099	0.681	5	NA	NA	NA	NA	NA	NA	NA	NA	NA	Yes	NA	NA	No	0.797	No	NA,NA	NA	NA
chr16:33602899	467560	DEL	59	0.9208	0.3175	5	NA	NA	NA	NA	NA	NA	NA	NA	NA	Yes	NA	1KG-ONT	No	0.404	No	NA,NA	NA	NA
chr16:33602903	467561	DEL	65	0.8224	0.6726	812	NA	NA	NA	NA	NA	NA	NA	NA	NA	Yes	NA	1KG-ONT	No	0.335	Yes	NA,NA	NA	NA
chr16:33602931	467562	DEL	59	0.87	0.473	2	NA	NA	NA	NA	NA	NA	NA	NA	NA	Yes	NA	1KG-ONT	No	0.342	Yes	NA,NA	NA	NA
chr16:33603606	467563	INS	139	0.8555	0.5524	518	NA	NA	NA	NA	NA	NA	NA	NA	NA	Yes	NA	HPRC,HGSVC,1KG-ONT	No	1.616	Yes	NA,NA	NA	NA
chr16:33603646	467564	DEL	139	0.8331	0.6217	2	NA	NA	NA	NA	NA	NA	NA	NA	NA	Yes	NA	HGSVC	No	0.703	Yes	NA,NA	NA	NA
chr16:33604201	467565	INS	94	0.9065	0.3828	535	NA	NA	NA	NA	NA	NA	NA	NA	NA	Yes	NA	1KG-ONT	No	0.003	Yes	NA,NA	NA	NA
chr16:33611925	467567	INS	360	0.8815	0.4464	1	NA	NA	NA	NA	NA	NA	NA	NA	NA	Yes	NA	NA	No	0.216	No	NA,NA	NA	NA
chr16:33614702	467568	INS	71	0.8512	0.5529	1	NA	NA	NA	NA	NA	NA	NA	NA	NA	Yes	NA	NA	No	1.641	No	NA,NA	NA	NA
chr16:33615199	467569	DEL	1377	0.9236	0.3023	5	NA	NA	NA	NA	NA	NA	NA	NA	NA	Yes	ID=16-33615389-33615401-T;MOTIFS=T;STRUC=<TR1350751>,ID=16-33616534-33616547-A;MOTIFS=A;STRUC=<TR1350752>	1KG-ONT	No	0.671	Yes	NA,NA	NA	NA
chr16:33626617	467570	DEL	50	0.9078	0.3284	390	NA	NA	NA	NA	NA	NA	NA	NA	NA	Yes	NA	HPRC,1KG-ONT	No	1.327	Yes	NA,NA	NA	NA
chr16:33635252	467571	INS	60	0.8891	0.4059	1	NA	NA	NA	NA	NA	NA	NA	NA	NA	Yes	NA	NA	Yes	0.234	No	NA,NA	NA	NA
chr16:33641236	467572	INS	326	0.9223	0.3069	1	NA	NA	NA	NA	NA	NA	NA	NA	NA	Yes	NA	NA	Yes	6.133	No	NA,NA	NA	NA
chr16:33665227	467573	INS	318	0.9511	0.2278	45	NA	NA	NA	NA	NA	NA	NA	NA	NA	Yes	NA	HGSVC,1KG-ONT	Yes	7.424	Yes	NA,NA	NA	NA
chr16:33683473	467574	DEL	315	0.9416	0.2169	1	NA	NA	NA	NA	NA	NA	NA	NA	NA	Yes	ID=16-33683768-33683792-A;MOTIFS=A;STRUC=<TR1350858>	HPRC,HGSVC	No	0.234	No	NA,NA	NA	NA
chr16:33690165	467575	INS	1270	0.8187	0.6598	1	NA	NA	NA	NA	NA	NA	NA	NA	NA	Yes	ID=16-33690161-33690171-GCT;MOTIFS=GCT;STRUC=<TR1350870>	NA	No	0.216	No	NA,NA	NA	NA
chr16:33692754	467576	DEL	98	0.9168	0.3987	1	NA	NA	NA	NA	NA	NA	NA	NA	NA	Yes	NA	NA	No	5.088	No	NA,NA	NA	NA
chr16:33707209	467578	INS	87	0.8498	0.5696	2	NA	NA	NA	NA	NA	NA	NA	NA	NA	Yes	NA	NA	No	0.09	Yes	NA,NA	NA	NA
chr16:33707209	467579	INS	116	0.8477	0.5612	1	NA	NA	NA	NA	NA	NA	NA	NA	NA	Yes	NA	NA	No	0.09	No	NA,NA	NA	NA
chr16:33707209	467577	INS	58	0.8432	0.5929	3	NA	NA	NA	NA	NA	NA	NA	NA	NA	Yes	NA	NA	No	0.09	No	NA,NA	NA	NA
chr16:33707282	467580	INS	58	0.8212	0.6588	1	NA	NA	NA	NA	NA	NA	NA	NA	NA	Yes	ID=16-33707272-33707282-CGC;MOTIFS=CGC;STRUC=<TR1350891>	NA	No	0.09	No	NA,NA	NA	NA
chr16:33727130	467581	DEL	95	0.8916	0.4149	1	NA	NA	NA	NA	NA	NA	NA	NA	NA	Yes	NA	NA	Yes	1.655	No	NA,NA	NA	NA
chr16:33756735	467583	DEL	96	0.9247	0.2938	49	NA	NA	NA	NA	NA	NA	NA	NA	NA	Yes	ID=16-33756824-33756833-TTA;MOTIFS=TTA;STRUC=<TR1350961>	HPRC,HGSVC,1KG-ONT	No	1.66	Yes	NA,NA	NA	NA
chr16:33762998	467590	INS	108	0.8722	0.4831	11	NA	NA	NA	NA	NA	NA	NA	NA	NA	Yes	ID=16-33762905-33762916-TA,16-33762916-33762925-TA;MOTIFS=TA;STRUC=<VC89288>	HGSVC,1KG-ONT	No	0.174	Yes	NA,NA	NA	NA
chr16:33762998	467584	INS	64	0.8122	0.6649	9	NA	NA	NA	NA	NA	NA	NA	NA	NA	Yes	ID=16-33762905-33762916-TA,16-33762916-33762925-TA;MOTIFS=TA;STRUC=<VC89288>	HGSVC,1KG-ONT	No	0.174	Yes	NA,NA	NA	NA
chr16:33762998	467585	INS	60	0.8216	0.6472	14	NA	NA	NA	NA	NA	NA	NA	NA	NA	Yes	ID=16-33762905-33762916-TA,16-33762916-33762925-TA;MOTIFS=TA;STRUC=<VC89288>	HGSVC,1KG-ONT	No	0.174	Yes	NA,NA	NA	NA
chr16:33762998	467586	INS	116	0.8466	0.6241	3	NA	NA	NA	NA	NA	NA	NA	NA	NA	Yes	ID=16-33762905-33762916-TA,16-33762916-33762925-TA;MOTIFS=TA;STRUC=<VC89288>	HGSVC,1KG-ONT	No	0.174	Yes	NA,NA	NA	NA
chr16:33762998	467587	INS	92	0.8223	0.6628	7	NA	NA	NA	NA	NA	NA	NA	NA	NA	Yes	ID=16-33762905-33762916-TA,16-33762916-33762925-TA;MOTIFS=TA;STRUC=<VC89288>	HGSVC,1KG-ONT	No	0.174	No	NA,NA	NA	NA
chr16:33762998	467588	INS	70	0.8597	0.5057	6	NA	NA	NA	NA	NA	NA	NA	NA	NA	Yes	ID=16-33762905-33762916-TA,16-33762916-33762925-TA;MOTIFS=TA;STRUC=<VC89288>	HGSVC,1KG-ONT	No	0.174	Yes	NA,NA	NA	NA
chr16:33762998	467589	INS	98	0.8158	0.6604	10	NA	NA	NA	NA	NA	NA	NA	NA	NA	Yes	ID=16-33762905-33762916-TA,16-33762916-33762925-TA;MOTIFS=TA;STRUC=<VC89288>	HGSVC,1KG-ONT	No	0.174	Yes	NA,NA	NA	NA
chr16:33762998	467591	INS	86	0.8463	0.5836	2	NA	NA	NA	NA	NA	NA	NA	NA	NA	Yes	ID=16-33762905-33762916-TA,16-33762916-33762925-TA;MOTIFS=TA;STRUC=<VC89288>	HGSVC,1KG-ONT	No	0.174	No	NA,NA	NA	NA
chr16:33762999	467593	INS	78	0.8711	0.4696	14	NA	NA	NA	NA	NA	NA	NA	NA	NA	Yes	ID=16-33762905-33762916-TA,16-33762916-33762925-TA;MOTIFS=TA;STRUC=<VC89288>,ID=16-33762998-33763044-TA;MOTIFS=TA;STRUC=<TR1350972>	HGSVC,1KG-ONT	No	0.174	Yes	NA,NA	NA	NA
chr16:33762999	467592	INS	52	0.8393	0.6091	24	NA	NA	NA	NA	NA	NA	NA	NA	NA	Yes	ID=16-33762905-33762916-TA,16-33762916-33762925-TA;MOTIFS=TA;STRUC=<VC89288>,ID=16-33762998-33763044-TA;MOTIFS=TA;STRUC=<TR1350972>	HGSVC	No	0.174	Yes	NA,NA	NA	NA
chr16:33763000	467594	INS	74	0.8373	0.6228	17	NA	NA	NA	NA	NA	NA	NA	NA	NA	Yes	ID=16-33762905-33762916-TA,16-33762916-33762925-TA;MOTIFS=TA;STRUC=<VC89288>,ID=16-33762998-33763044-TA;MOTIFS=TA;STRUC=<TR1350972>	HGSVC,1KG-ONT	No	0.174	Yes	NA,NA	NA	NA
chr16:33763001	467597	INS	64	0.8413	0.5814	9	NA	NA	NA	NA	NA	NA	NA	NA	NA	Yes	ID=16-33762905-33762916-TA,16-33762916-33762925-TA;MOTIFS=TA;STRUC=<VC89288>,ID=16-33762998-33763044-TA;MOTIFS=TA;STRUC=<TR1350972>	HGSVC,1KG-ONT	No	0.174	Yes	NA,NA	NA	NA
chr16:33763001	467595	INS	82	0.844	0.5814	14	NA	NA	NA	NA	NA	NA	NA	NA	NA	Yes	ID=16-33762905-33762916-TA,16-33762916-33762925-TA;MOTIFS=TA;STRUC=<VC89288>,ID=16-33762998-33763044-TA;MOTIFS=TA;STRUC=<TR1350972>	HGSVC,1KG-ONT	No	0.174	Yes	NA,NA	NA	NA
chr16:33763001	467596	INS	56	0.8531	0.5308	14	NA	NA	NA	NA	NA	NA	NA	NA	NA	Yes	ID=16-33762905-33762916-TA,16-33762916-33762925-TA;MOTIFS=TA;STRUC=<VC89288>,ID=16-33762998-33763044-TA;MOTIFS=TA;STRUC=<TR1350972>	HGSVC	No	0.174	Yes	NA,NA	NA	NA
chr16:33763004	467599	INS	104	0.8585	0.5391	1	NA	NA	NA	NA	NA	NA	NA	NA	NA	Yes	ID=16-33762905-33762916-TA,16-33762916-33762925-TA;MOTIFS=TA;STRUC=<VC89288>,ID=16-33762998-33763044-TA;MOTIFS=TA;STRUC=<TR1350972>	HGSVC,1KG-ONT	No	0.174	No	NA,NA	NA	NA
chr16:33763004	467598	INS	70	0.8761	0.4583	5	NA	NA	NA	NA	NA	NA	NA	NA	NA	Yes	ID=16-33762905-33762916-TA,16-33762916-33762925-TA;MOTIFS=TA;STRUC=<VC89288>,ID=16-33762998-33763044-TA;MOTIFS=TA;STRUC=<TR1350972>	HGSVC,1KG-ONT	No	0.174	No	NA,NA	NA	NA
chr16:33763024	467600	INS	54	0.8424	0.5879	3	NA	NA	NA	NA	NA	NA	NA	NA	NA	Yes	ID=16-33762998-33763044-TA;MOTIFS=TA;STRUC=<TR1350972>	HGSVC	No	0.091	Yes	NA,NA	NA	NA
chr16:33770725	467601	DEL	69	0.9655	0.326	1	NA	NA	NA	NA	NA	NA	NA	NA	NA	Yes	ID=16-33770781-33770791-CCG;MOTIFS=CCG;STRUC=<TR1350981>	HPRC	No	0.032	No	NA,NA	NA	NA
chr16:33774178	467602	INS	81	0.838	0.5749	1	NA	NA	NA	NA	NA	NA	NA	NA	NA	Yes	ID=16-33774158-33774182-ATGAAATG;MOTIFS=ATGAAATG;STRUC=<TR1350993>	NA	No	0.234	No	NA,NA	NA	NA
chr16:33774387	467603	INS	162	0.8377	0.5947	15	NA	NA	NA	NA	NA	NA	NA	NA	NA	Yes	NA	HPRC,HGSVC	Yes	0.234	No	NA,NA	NA	NA
chr16:33774412	467605	INS	234	0.8	0.6959	2	NA	NA	NA	NA	NA	NA	NA	NA	NA	Yes	NA	HPRC,HGSVC,1KG-ONT	Yes	0.234	Yes	NA,NA	NA	NA
chr16:33774412	467604	INS	208	0.8215	0.6531	1	NA	NA	NA	NA	NA	NA	NA	NA	NA	Yes	NA	HPRC,HGSVC,1KG-ONT	Yes	0.234	No	NA,NA	NA	NA
chr16:33774412	467606	INS	211	0.8175	0.654	3	NA	NA	NA	NA	NA	NA	NA	NA	NA	Yes	NA	HPRC,HGSVC,1KG-ONT	Yes	0.234	No	NA,NA	NA	NA
chr16:33774424	467608	INS	190	0.9052	0.3333	208	NA	NA	NA	NA	NA	NA	NA	NA	NA	Yes	ID=16-33774453-33774468-AATGA,16-33774494-33774510-AAATG,16-33774522-33774542-ATGAA,16-33774584-33774599-ATGAA;MOTIFS=ATGAA,AAATG,AATGA;STRUC=<VC89292>	HPRC,HGSVC,1KG-ONT	Yes	0.234	Yes	NA,NA	NA	NA
chr16:33774424	467609	INS	177	0.8927	0.4507	246	NA	NA	NA	NA	NA	NA	NA	NA	NA	Yes	ID=16-33774453-33774468-AATGA,16-33774494-33774510-AAATG,16-33774522-33774542-ATGAA,16-33774584-33774599-ATGAA;MOTIFS=ATGAA,AAATG,AATGA;STRUC=<VC89292>	HPRC,HGSVC,1KG-ONT	Yes	0.234	Yes	NA,NA	NA	NA
chr16:33774425	467610	INS	143	0.8648	0.4936	2	NA	NA	NA	NA	NA	NA	NA	NA	NA	Yes	ID=16-33774453-33774468-AATGA,16-33774494-33774510-AAATG,16-33774522-33774542-ATGAA,16-33774584-33774599-ATGAA;MOTIFS=ATGAA,AAATG,AATGA;STRUC=<VC89292>	HPRC,HGSVC	Yes	0.234	No	NA,NA	NA	NA
chr16:33774425	467611	INS	208	0.9468	0.2089	1	NA	NA	NA	NA	NA	NA	NA	NA	NA	Yes	ID=16-33774453-33774468-AATGA,16-33774494-33774510-AAATG,16-33774522-33774542-ATGAA,16-33774584-33774599-ATGAA;MOTIFS=ATGAA,AAATG,AATGA;STRUC=<VC89292>	HPRC,HGSVC,1KG-ONT	Yes	0.234	No	NA,NA	NA	NA
chr16:33774425	467612	INS	195	0.9657	0.1332	833	NA	NA	NA	NA	NA	NA	NA	NA	NA	Yes	ID=16-33774453-33774468-AATGA,16-33774494-33774510-AAATG,16-33774522-33774542-ATGAA,16-33774584-33774599-ATGAA;MOTIFS=ATGAA,AAATG,AATGA;STRUC=<VC89292>	HPRC,HGSVC,1KG-ONT	Yes	0.234	Yes	NA,NA	NA	NA
chr16:33802529	467613	DEL	263	0.9242	0.4476	17	NA	NA	NA	NA	NA	NA	NA	NA	NA	Yes	NA	HPRC,HGSVC,1KG-ONT	No	3.983	Yes	NA,NA	NA	NA
chr16:33809477	467614	DEL	297	0.8908	0.408	58	NA	NA	NA	NA	NA	NA	NA	NA	NA	Yes	NA	HPRC,HGSVC,1KG-ONT	No	1.595	Yes	NA,NA	NA	NA
chr16:33812740	467615	DEL	164	0.7962	0.6878	172	NA	NA	NA	NA	NA	NA	NA	NA	NA	Yes	NA	HPRC,HGSVC,1KG-ONT	No	0.145	Yes	NA,NA	NA	NA
chr16:33814079	467616	INS	221	0.8858	0.5995	22	NA	NA	NA	NA	NA	NA	NA	NA	NA	Yes	NA	HGSVC	Yes	0.223	Yes	NA,NA	NA	NA
chr16:33870640	467617	INS	209	0.8092	0.6743	13	NA	NA	NA	NA	NA	NA	NA	NA	NA	Yes	NA	HPRC,HGSVC	No	0.234	Yes	NA,NA	NA	NA
chr16:33871118	467618	INS	63	0.8832	0.4672	2	NA	NA	NA	NA	NA	NA	NA	NA	CTCF_binding_site,open_chromatin_region	Yes	NA	HGSVC	No	2.066	No	NA,NA	NA	NA
chr16:33871207	467619	INS	112	0.9693	0.1265	37	NA	NA	NA	NA	NA	NA	NA	NA	open_chromatin_region	Yes	NA	HPRC,HGSVC,1KG-ONT	No	2.066	Yes	NA,NA	NA	NA
chr16:33871234	467621	INS	107	0.9353	0.2527	307	NA	NA	NA	NA	NA	NA	NA	NA	open_chromatin_region	Yes	ID=16-33871207-33871219-C;MOTIFS=C;STRUC=(C)n	HPRC,HGSVC,1KG-ONT	No	2.066	Yes	NA,NA	NA	NA
chr16:33905915	467623	INS	142	0.8979	0.3745	122	NA	NA	NA	NA	NA	NA	NA	NA	NA	Yes	NA	HPRC,HGSVC	No	10.2	Yes	NA,NA	NA	NA
chr16:33932050	467624	INS	66	0.84	0.637	2	NA	NA	NA	NA	NA	NA	NA	NA	NA	Yes	NA	NA	No	0.13	Yes	NA,NA	NA	NA
chr16:33932050	467625	INS	307	0.8882	0.4023	3	NA	NA	NA	NA	NA	NA	NA	NA	NA	Yes	NA	HPRC	No	0.13	Yes	NA,NA	NA	NA
chr16:33932062	467626	DEL	58	0.8238	0.6374	2	NA	NA	NA	NA	NA	NA	NA	NA	NA	Yes	ID=16-33932050-33932121-ATAAA,16-33932120-33932142-AAAAT;MOTIFS=AAAAT,ATAAA;STRUC=<VC89297>	NA	No	0.938	No	NA,NA	NA	NA
chr16:33932127	467627	INS	116	0.853	0.5386	2	NA	NA	NA	NA	NA	NA	NA	NA	NA	Yes	ID=16-33932050-33932121-ATAAA,16-33932120-33932142-AAAAT;MOTIFS=AAAAT,ATAAA;STRUC=<VC89297>	NA	No	0.13	Yes	NA,NA	NA	NA
chr16:33932137	467628	INS	191	0.8733	0.4669	4	NA	NA	NA	NA	NA	NA	NA	NA	NA	Yes	ID=16-33932050-33932121-ATAAA,16-33932120-33932142-AAAAT;MOTIFS=AAAAT,ATAAA;STRUC=<VC89297>	HPRC	No	0.13	Yes	NA,NA	NA	NA
chr16:33942214	467629	DEL	286	0.7947	0.6971	2	NA	NA	NA	NA	NA	NA	NA	NA	NA	Yes	NA	NA	No	1.743	Yes	NA,NA	NA	NA
chr16:33946893	467630	DEL	93	0.8488	0.5643	45	NA	NA	NA	NA	NA	NA	NA	NA	NA	Yes	NA	HPRC,HGSVC	Yes	2.796	Yes	NA,NA	NA	NA
chr16:33951599	467631	DEL	168	0.8545	0.5912	51	NA	NA	NA	NA	NA	NA	NA	NA	NA	Yes	NA	HPRC,HGSVC,1KG-ONT	Yes	3.262	Yes	NA,NA	NA	NA
chr16:33951806	467632	INS	127	0.8312	0.6328	1	NA	NA	NA	NA	NA	NA	NA	NA	NA	Yes	NA	HPRC,HGSVC,1KG-ONT	No	0.004	No	NA,NA	NA	NA
chr16:33951827	467633	INS	148	0.8658	0.5136	108	NA	NA	NA	NA	NA	NA	NA	NA	NA	Yes	ID=16-33951822-33951864-TCCCCCAGGTCACCTCACACG;MOTIFS=TCCCCCAGGTCACCTCACACG;STRUC=<TR1351170>	HPRC,HGSVC,1KG-ONT	No	0.004	Yes	NA,NA	NA	NA
chr16:33952552	467634	DEL	6060	0.9509	0.1927	11	NA	NA	NA	NA	NA	NA	NA	NA	open_chromatin_region	Yes	ID=16-33952564-33952590-T;MOTIFS=T;STRUC=<TR1351172>,ID=16-33953329-33953338-TGA;MOTIFS=TGA;STRUC=<TR1351173>,ID=16-33957641-33957651-GGA;MOTIFS=GGA;STRUC=<TR1351174>,ID=16-33958077-33958089-AGGC;MOTIFS=AGGC;STRUC=<TR1351175>,ID=16-33958458-33958467-CA;MOTIFS=CA;STRUC=<TR1351176>	HPRC,HGSVC,1KG-ONT	No	0.287	Yes	NA,NA	NA	NA
chr16:33961732	467636	INS	92	0.9059	0.531	49	NA	NA	NA	NA	NA	NA	NA	NA	CTCF_binding_site,open_chromatin_region	Yes	NA	HPRC,HGSVC,1KG-ONT	No	0.159	Yes	NA,NA	NA	NA
chr16:33961732	467635	INS	103	0.8394	0.593	5	NA	NA	NA	NA	NA	NA	NA	NA	CTCF_binding_site,open_chromatin_region	Yes	NA	HPRC,HGSVC,1KG-ONT	No	0.159	No	NA,NA	NA	NA
chr16:33961737	467637	INS	98	0.8539	0.5435	15	NA	NA	NA	NA	NA	NA	NA	NA	CTCF_binding_site,open_chromatin_region	Yes	NA	HPRC,HGSVC,1KG-ONT	No	0.159	Yes	NA,NA	NA	NA
chr16:33991409	467638	INS	308	0.9342	0.2606	1	NA	NA	NA	NA	NA	NA	NA	NA	NA	Yes	NA	NA	No	0.116	No	NA,NA	NA	NA
chr16:34014982	467639	INS	115	0.7946	0.6934	2	NA	NA	NA	NA	NA	NA	NA	NA	NA	Yes	NA	NA	Yes	2.142	Yes	NA,NA	NA	NA
chr16:34018431	467640	DEL	52	0.9283	0.2712	255	NA	NA	NA	NA	NA	NA	NA	NA	NA	Yes	ID=16-34018457-34018501-AATGATGAAATGA;MOTIFS=AATGATGAAATGA;STRUC=(AATGATGAAATGA)n	HPRC,HGSVC,1KG-ONT	No	1.366	Yes	NA,NA	NA	NA
chr16:34050155	467641	DEL	88	0.8018	0.6964	19	NA	NA	NA	NA	NA	NA	NA	NA	NA	Yes	ID=16-34050176-34050185-GCC;MOTIFS=GCC;STRUC=<TR1351316>,ID=16-34050220-34050229-GCC;MOTIFS=GCC;STRUC=<TR1351317>	HPRC,HGSVC,1KG-ONT	Yes	2.03	Yes	NA,NA	NA	NA
chr16:34058516	467642	DEL	550	0.8706	0.5277	1	NA	NA	NA	NA	NA	NA	NA	NA	NA	Yes	ID=16-34059060-34059070-CT;MOTIFS=CT;STRUC=<TR1351342>	NA	Yes	0.264	No	NA,NA	NA	NA
chr16:34062078	467643	DEL	214	0.8195	0.6584	234	NA	NA	NA	NA	NA	NA	NA	NA	NA	No	NA	HPRC,HGSVC,1KG-ONT	No	0.176	Yes	NA,NA	NA	NA
chr16:34066250	467645	DEL	73	0.828	0.6632	648	NA	NA	NA	NA	NA	NA	NA	NA	NA	Yes	NA	NA	No	0.866	Yes	NA,NA	NA	NA
chr16:34066322	467646	INS	5395	0.8558	0.5238	806	NA	NA	NA	NA	NA	NA	NA	NA	NA	Yes	NA	HPRC,HGSVC,1KG-ONT	No	1.84	Yes	NA,NA	NA	NA
chr16:34066322	467647	INS	378	0.9038	0.3702	112	NA	NA	NA	NA	NA	NA	NA	NA	NA	Yes	NA	NA	No	1.84	Yes	NA,NA	NA	NA
chr16:34067670	467651	INS	70	0.8335	0.6313	1	NA	NA	NA	NA	NA	NA	NA	NA	NA	Yes	NA	NA	No	2.043	No	NA,NA	NA	NA
chr16:34072649	467653	DEL	1331	0.8506	0.583	261	NA	NA	NA	NA	NA	NA	NA	NA	NA	Yes	ID=16-34072811-34072833-TGGAG,16-34072874-34072890-AATGA,16-34072889-34072904-AGTGG,16-34073029-34073050-AGTGG,16-34073061-34073091-TGGAA,16-34073104-34073128-AATGC;MOTIFS=AGTGG,AATGA,TGGAA,AATGC,TGGAG;STRUC=<VC89306>,ID=16-34073251-34073272-AATGG;MOTIFS=AATGG;STRUC=(AATGG)n,ID=16-34073268-34073297-TGGAG;MOTIFS=TGGAG;STRUC=<TR1351398>,ID=16-34073293-34073339-TGGAA;MOTIFS=TGGAA;STRUC=<TR1351399>,ID=16-34073480-34073496-AATGG;MOTIFS=AATGG;STRUC=<TR1351400>,ID=16-34073497-34073512-TGGAA;MOTIFS=TGGAA;STRUC=<TR1351401>,ID=16-34073529-34073561-GAGTG;MOTIFS=GAGTG;STRUC=<TR1351402>,ID=16-34073597-34073613-TGGAA;MOTIFS=TGGAA;STRUC=<TR1351403>,ID=16-34073632-34073648-TGGAA;MOTIFS=TGGAA;STRUC=<TR1351404>,ID=16-34073763-34073773-ATC;MOTIFS=ATC;STRUC=<TR1351405>,ID=16-34073789-34073798-ATC;MOTIFS=ATC;STRUC=<TR1351406>,ID=16-34073841-34073850-ATC;MOTIFS=ATC;STRUC=<TR1351407>	HGSVC,1KG-ONT	No	1.155	Yes	NA,NA	NA	NA
chr16:34072919	467654	DEL	60	0.816	0.6579	186	NA	NA	NA	NA	NA	NA	NA	NA	NA	Yes	ID=16-34072811-34072833-TGGAG,16-34072874-34072890-AATGA,16-34072889-34072904-AGTGG,16-34073029-34073050-AGTGG,16-34073061-34073091-TGGAA,16-34073104-34073128-AATGC;MOTIFS=AGTGG,AATGA,TGGAA,AATGC,TGGAG;STRUC=<VC89306>	HPRC,HGSVC,1KG-ONT	No	0.758	Yes	NA,NA	NA	NA
chr16:34077213	467655	INS	1116	0.8528	0.5316	20	NA	NA	NA	NA	NA	NA	NA	NA	NA	No	NA	NA	No	2.043	Yes	NA,NA	NA	NA
chr16:34077962	467656	INS	1256	0.8101	0.6847	5	NA	NA	NA	NA	NA	NA	NA	NA	NA	No	NA	NA	No	3.872	Yes	NA,NA	NA	NA
chr16:34079106	467657	INS	3274	0.8854	0.5999	15	NA	NA	NA	NA	NA	NA	NA	NA	NA	No	NA	HPRC	Yes	1.663	Yes	NA,NA	NA	NA
chr16:34080378	467658	DEL	85	0.9168	0.4617	18	NA	NA	NA	NA	NA	NA	NA	NA	NA	No	NA	HPRC,HGSVC	No	0.673	Yes	NA,NA	NA	NA
chr16:34080404	467659	DEL	59	0.8168	0.6504	7	NA	NA	NA	NA	NA	NA	NA	NA	NA	No	NA	NA	No	0.792	Yes	NA,NA	NA	NA
chr16:34082053	467660	DEL	195	0.9508	0.1956	202	NA	NA	NA	NA	NA	NA	NA	NA	NA	No	ID=16-34082070-34082080-ATC;MOTIFS=ATC;STRUC=<TR1351500>,ID=16-34082109-34082118-ATC;MOTIFS=ATC;STRUC=<TR1351501>,ID=16-34082135-34082145-ATC;MOTIFS=ATC;STRUC=<TR1351502>,ID=16-34082187-34082196-ATC;MOTIFS=ATC;STRUC=<TR1351503>,ID=16-34082213-34082223-ATC;MOTIFS=ATC;STRUC=<TR1351504>	HPRC,HGSVC,1KG-ONT	No	0.968	Yes	NA,NA	NA	NA
chr16:34083603	467661	DEL	56	0.8445	0.5806	1	NA	NA	NA	NA	NA	NA	NA	NA	NA	No	NA	HGSVC	No	1.124	No	NA,NA	NA	NA
chr16:34086126	467662	DEL	80	0.8109	0.6722	1	NA	NA	NA	NA	NA	NA	NA	NA	NA	No	ID=16-34086134-34086150-ATTCC;MOTIFS=ATTCC;STRUC=<TR1351556>,ID=16-34086198-34086215-CATTC;MOTIFS=CATTC;STRUC=<TR1351557>	NA	No	0.912	No	NA,NA	NA	NA
chr16:34086836	467663	DEL	116	0.8386	0.6559	4	NA	NA	NA	NA	NA	NA	NA	NA	NA	No	ID=16-34086933-34086942-GAT;MOTIFS=GAT;STRUC=<TR1351565>,ID=16-34086949-34086958-GAT;MOTIFS=GAT;STRUC=<TR1351566>	HGSVC,1KG-ONT	Yes	0.873	Yes	NA,NA	NA	NA
chr16:34087677	467664	DEL	860	0.8361	0.6047	3	NA	NA	NA	NA	NA	NA	NA	NA	NA	No	ID=16-34087713-34087722-GAT;MOTIFS=GAT;STRUC=<TR1351575>,ID=16-34087791-34087800-GAT;MOTIFS=GAT;STRUC=<TR1351576>,ID=16-34087859-34087868-GAT;MOTIFS=GAT;STRUC=<TR1351577>,ID=16-34087911-34087920-GAT;MOTIFS=GAT;STRUC=<TR1351578>,ID=16-34087937-34087946-GAT;MOTIFS=GAT;STRUC=<TR1351579>,ID=16-34087962-34087972-TGA;MOTIFS=TGA;STRUC=<TR1351580>,ID=16-34087988-34087998-TGA;MOTIFS=TGA;STRUC=<TR1351581>,ID=16-34088014-34088024-TGA;MOTIFS=TGA;STRUC=<TR1351582>,ID=16-34088066-34088076-TGA;MOTIFS=TGA;STRUC=<TR1351583>,ID=16-34088092-34088102-TGA;MOTIFS=TGA;STRUC=<TR1351584>,ID=16-34088119-34088128-GAT;MOTIFS=GAT;STRUC=<TR1351585>,ID=16-34088190-34088200-TGA;MOTIFS=TGA;STRUC=<TR1351586>,ID=16-34088279-34088288-GAT;MOTIFS=GAT;STRUC=<TR1351587>,ID=16-34088354-34088363-GAT;MOTIFS=GAT;STRUC=<TR1351588>,ID=16-34088442-34088452-TGA;MOTIFS=TGA;STRUC=<TR1351589>,ID=16-34088522-34088531-ATT;MOTIFS=ATT;STRUC=<TR1351590>	NA	Yes	0.815	No	NA,NA	NA	NA
chr16:34091653	467665	DEL	52	0.9768	0.0818	269	NA	NA	NA	NA	NA	NA	NA	NA	NA	No	ID=16-34091703-34091712-GAT;MOTIFS=GAT;STRUC=<TR1351626>	HPRC,HGSVC,1KG-ONT	Yes	1.633	Yes	NA,NA	NA	NA
chr16:34093722	467666	DEL	182	0.8243	0.6442	1	NA	NA	NA	NA	NA	NA	NA	NA	NA	No	ID=16-34093780-34093789-GAT;MOTIFS=GAT;STRUC=<TR1351655>,ID=16-34093805-34093815-TGA;MOTIFS=TGA;STRUC=<TR1351656>,ID=16-34093832-34093841-GAT;MOTIFS=GAT;STRUC=<TR1351657>,ID=16-34093858-34093867-GAT;MOTIFS=GAT;STRUC=<TR1351658>	NA	No	1.132	No	NA,NA	NA	NA
chr16:34093776	467667	INS	154	0.878	0.6264	1	NA	NA	NA	NA	NA	NA	NA	NA	NA	No	NA	HPRC,1KG-ONT	No	1.768	No	NA,NA	NA	NA
chr16:34094742	467668	INS	147	0.8189	0.6708	3	NA	NA	NA	NA	NA	NA	NA	NA	NA	No	NA	NA	No	0.034	Yes	NA,NA	NA	NA
chr16:34095173	467669	DEL	91	0.8473	0.584	1	NA	NA	NA	NA	NA	NA	NA	NA	NA	No	NA	NA	No	0.908	No	NA,NA	NA	NA
chr16:34096687	467670	INS	55	0.9581	0.1664	193	NA	NA	NA	NA	NA	NA	NA	NA	NA	No	NA	HPRC,HGSVC,1KG-ONT	No	1.89	Yes	NA,NA	NA	NA
chr16:34096687	467673	INS	50	0.8794	0.424	1	NA	NA	NA	NA	NA	NA	NA	NA	NA	No	NA	HPRC,HGSVC,1KG-ONT	No	1.89	Yes	NA,NA	NA	NA
chr16:34096687	467672	INS	65	0.8215	0.6519	73	NA	NA	NA	NA	NA	NA	NA	NA	NA	No	NA	HPRC,HGSVC,1KG-ONT	No	1.89	Yes	NA,NA	NA	NA
chr16:34096687	467671	INS	60	0.8107	0.6905	10	NA	NA	NA	NA	NA	NA	NA	NA	NA	No	NA	HPRC,HGSVC,1KG-ONT	No	1.89	Yes	NA,NA	NA	NA
chr16:34096689	467675	INS	50	0.8183	0.6388	1	NA	NA	NA	NA	NA	NA	NA	NA	NA	No	NA	HPRC,HGSVC,1KG-ONT	No	1.89	No	NA,NA	NA	NA
chr16:34097144	467677	DEL	239	0.8934	0.3609	103	NA	NA	NA	NA	NA	NA	NA	NA	enhancer	No	NA	HPRC,HGSVC,1KG-ONT	No	0.187	Yes	NA,NA	NA	NA
chr16:34097170	467678	DEL	209	0.8164	0.6494	8	NA	NA	NA	NA	NA	NA	NA	NA	enhancer	No	NA	HPRC,HGSVC,1KG-ONT	No	0.154	No	NA,NA	NA	NA
chr16:34102625	467679	DEL	1367	0.8872	0.4626	9	NA	NA	NA	NA	NA	NA	NA	NA	NA	No	NA	HPRC,1KG-ONT	Yes	1.732	Yes	NA,NA	NA	NA
chr16:34112104	467680	INS	55	0.8124	0.6616	1	NA	NA	NA	NA	NA	NA	NA	NA	NA	No	NA	NA	Yes	0.234	No	NA,NA	NA	NA
chr16:34112264	467681	INS	171	0.9311	0.2639	264	NA	NA	NA	NA	NA	NA	NA	NA	NA	No	NA	HPRC,HGSVC,1KG-ONT	Yes	0.234	Yes	NA,NA	NA	NA
chr16:34112299	467682	DEL	1024	0.9102	0.3486	1	NA	NA	NA	NA	NA	NA	NA	NA	NA	No	NA	NA	Yes	1.179	No	NA,NA	NA	NA
chr16:34113840	467683	INS	171	0.821	0.6536	69	NA	NA	NA	NA	NA	NA	NA	NA	NA	No	NA	HPRC,HGSVC,1KG-ONT	No	0.234	Yes	NA,NA	NA	NA
chr16:34128054	467684	INS	187	0.973	0.1038	267	NA	NA	NA	NA	NA	NA	NA	NA	NA	Yes	NA	HPRC,HGSVC,1KG-ONT	Yes	0.234	Yes	NA,NA	NA	NA
chr16:34151460	467686	DEL	56	0.9052	0.3694	2	NA	NA	NA	NA	NA	NA	NA	NA	NA	Yes	ID=16-34151479-34151491-AAAT,16-34151497-34151557-AAGA,16-34151578-34151597-AAAAG,16-34151593-34151621-AAAAAGAAA,16-34151599-34151607-A,16-34151612-34151663-AAAAG;MOTIFS=A,AAAAG,AAAAAGAAA,AAAT,AAGA;STRUC=<VC89314>	HGSVC,1KG-ONT	No	0.877	No	NA,NA	NA	NA
chr16:34151460	467685	DEL	52	0.8422	0.5765	212	NA	NA	NA	NA	NA	NA	NA	NA	NA	Yes	ID=16-34151479-34151491-AAAT,16-34151497-34151557-AAGA,16-34151578-34151597-AAAAG,16-34151593-34151621-AAAAAGAAA,16-34151599-34151607-A,16-34151612-34151663-AAAAG;MOTIFS=A,AAAAG,AAAAAGAAA,AAAT,AAGA;STRUC=<VC89314>	HGSVC,1KG-ONT	No	0.877	Yes	NA,NA	NA	NA
chr16:34152748	467687	INS	103	0.8311	0.6731	1	NA	NA	NA	NA	NA	NA	NA	NA	NA	Yes	ID=16-34152744-34152763-TC;MOTIFS=TC;STRUC=<TR1351757>	NA	No	0.031	No	NA,NA	NA	NA
chr16:34166260	467688	DEL	687	0.8517	0.5487	24	NA	NA	NA	NA	NA	NA	NA	NA	NA	Yes	NA	NA	No	0.934	Yes	NA,NA	NA	NA
chr16:34166329	467689	DEL	172	0.8042	0.6825	8	NA	NA	NA	NA	NA	NA	NA	NA	NA	Yes	NA	NA	No	1.036	Yes	NA,NA	NA	NA
chr16:34169138	467690	DEL	343	0.8945	0.4084	2	NA	NA	NA	NA	NA	NA	NA	NA	NA	Yes	NA	1KG-ONT	Yes	0.976	Yes	NA,NA	NA	NA
chr16:34171163	467691	INS	2754	0.8368	0.6024	14	NA	NA	NA	NA	NA	NA	NA	NA	NA	Yes	NA	NA	No	0.234	No	NA,NA	NA	NA
chr16:34171416	467692	DEL	171	0.8195	0.6379	634	NA	NA	NA	NA	NA	NA	NA	NA	NA	Yes	NA	NA	No	1.041	Yes	NA,NA	NA	NA
chr16:34171449	467693	INS	836	0.802	0.685	17	NA	NA	NA	NA	NA	NA	NA	NA	NA	Yes	NA	NA	No	0.234	No	NA,NA	NA	NA
chr16:34176544	467695	DEL	1779	0.9387	0.2425	1074	NA	NA	NA	NA	NA	NA	NA	NA	NA	No	ID=16-34176900-34176910-TG,16-34177430-34177452-TTTTA,16-34177447-34177460-TTA;MOTIFS=TTA,TTTTA,TG;STRUC=<VC89321>	NA	Yes	0.923	Yes	NA,NA	NA	NA
chr16:34181662	467698	DEL	514	0.8577	0.5851	1	NA	NA	NA	NA	NA	NA	NA	NA	NA	No	NA	NA	Yes	0.941	No	NA,NA	NA	NA
chr16:34182721	467699	DEL	1170	0.828	0.6236	1074	NA	NA	NA	NA	NA	NA	NA	NA	NA	No	NA	NA	Yes	0.595	Yes	NA,NA	NA	NA
chr16:34184414	467700	DEL	170	0.8431	0.6346	1055	NA	NA	NA	NA	NA	NA	NA	NA	NA	No	NA	NA	No	1.075	Yes	NA,NA	NA	NA
chr16:34185916	467701	DEL	1711	0.9456	0.2125	1001	NA	NA	NA	NA	NA	NA	NA	NA	NA	No	NA	HPRC,HGSVC,1KG-ONT	No	1.091	Yes	NA,NA	NA	NA
chr16:34186278	467702	DEL	1711	0.8079	0.667	73	NA	NA	NA	NA	NA	NA	NA	NA	NA	No	NA	HPRC,HGSVC,1KG-ONT	No	1.654	No	NA,NA	NA	NA
chr16:34207889	467703	INS	342	0.8821	0.4258	2	NA	NA	NA	NA	NA	NA	NA	NA	NA	No	NA	NA	Yes	0.234	Yes	NA,NA	NA	NA
chr16:34209051	467704	DEL	853	0.9314	0.2897	10	NA	NA	NA	NA	NA	NA	NA	NA	NA	No	NA	HPRC,HGSVC	No	0.171	Yes	NA,NA	NA	NA
chr16:34218624	467705	DEL	1702	0.8831	0.4693	2	NA	NA	NA	NA	NA	NA	NA	NA	NA	No	NA	HPRC,HGSVC	Yes	0.151	Yes	NA,NA	NA	NA
chr16:34219143	467706	INS	513	0.8435	0.6146	1	NA	NA	NA	NA	NA	NA	NA	NA	NA	No	NA	NA	Yes	0.234	No	NA,NA	NA	NA
chr16:34219676	467707	DEL	1362	0.9446	0.3258	2	NA	NA	NA	NA	NA	NA	NA	NA	NA	No	NA	HPRC,HGSVC	Yes	0.567	Yes	NA,NA	NA	NA
chr16:34220309	467708	DEL	171	0.8506	0.5606	1	NA	NA	NA	NA	NA	NA	NA	NA	NA	No	NA	NA	No	1.534	No	NA,NA	NA	NA
chr16:34222201	467709	DEL	1702	0.8086	0.6862	1	NA	NA	NA	NA	NA	NA	NA	NA	NA	No	ID=16-34223623-34223632-T;MOTIFS=T;STRUC=<TR1351835>	NA	No	0.989	No	NA,NA	NA	NA
chr16:34222312	467710	DEL	341	0.9885	0.0638	1	NA	NA	NA	NA	NA	NA	NA	NA	NA	No	NA	HPRC	No	1.657	No	NA,NA	NA	NA
chr16:34225651	467711	DEL	500	0.8569	0.5524	3	NA	NA	NA	NA	NA	NA	NA	NA	NA	No	NA	NA	Yes	1.473	Yes	NA,NA	NA	NA
chr16:34238302	467712	INS	3264	0.8127	0.6474	22	NA	NA	NA	NA	NA	NA	NA	NA	NA	No	NA	NA	Yes	0.234	Yes	NA,NA	NA	NA
chr16:34239920	467713	INS	3247	0.8586	0.512	26	NA	NA	NA	NA	NA	NA	NA	NA	NA	No	NA	HPRC,HGSVC	Yes	0.234	Yes	NA,NA	NA	NA
chr16:34241240	467714	DEL	642	0.8059	0.6864	29	NA	NA	NA	NA	NA	NA	NA	NA	NA	No	NA	NA	No	1.119	Yes	NA,NA	NA	NA
chr16:34246875	467715	DEL	91	0.8042	0.6857	63	NA	NA	NA	NA	NA	NA	NA	NA	NA	No	NA	NA	Yes	0.286	Yes	NA,NA	NA	NA
chr16:34246879	467717	DEL	57	0.8491	0.594	1	NA	NA	NA	NA	NA	NA	NA	NA	NA	No	NA	1KG-ONT	Yes	0.28	No	NA,NA	NA	NA
chr16:34246879	467716	INS	57	0.8876	0.4196	68	NA	NA	NA	NA	NA	NA	NA	NA	NA	No	NA	HPRC,HGSVC,1KG-ONT	No	0.036	Yes	NA,NA	NA	NA
chr16:34248669	467718	DEL	3417	0.8449	0.5683	6	NA	NA	NA	NA	NA	NA	NA	NA	NA	No	NA	NA	Yes	0.369	Yes	NA,NA	NA	NA
chr16:34254142	467719	DEL	63	0.8982	0.4276	1	NA	NA	NA	NA	NA	NA	NA	NA	NA	No	NA	NA	No	1.315	No	NA,NA	NA	NA
chr16:34255532	467721	DEL	3062	0.8304	0.6204	9	NA	NA	NA	NA	NA	NA	NA	NA	NA	No	NA	HPRC,HGSVC	Yes	0.86	No	NA,NA	NA	NA
chr16:34257719	467722	DEL	171	0.8012	0.6948	127	NA	NA	NA	NA	NA	NA	NA	NA	NA	No	NA	NA	No	1.333	Yes	NA,NA	NA	NA
chr16:34258188	467723	DEL	2723	0.9084	0.3448	16	NA	NA	NA	NA	NA	NA	NA	NA	NA	No	NA	HPRC,HGSVC	Yes	1.697	No	NA,NA	NA	NA
chr16:34258363	467724	DEL	5443	0.9255	0.2798	1	NA	NA	NA	NA	NA	NA	NA	NA	NA	No	ID=16-34261138-34261147-AAG;MOTIFS=AAG;STRUC=<TR1351842>,ID=16-34262158-34262167-AAG;MOTIFS=AAG;STRUC=<TR1351843>,ID=16-34263179-34263188-AAG;MOTIFS=AAG;STRUC=<TR1351844>	NA	Yes	1.716	No	NA,NA	NA	NA
chr16:34258403	467725	DEL	170	0.8405	0.5814	51	NA	NA	NA	NA	NA	NA	NA	NA	NA	No	NA	NA	No	1.488	Yes	NA,NA	NA	NA
chr16:34258881	467726	DEL	1363	0.8513	0.5702	2	NA	NA	NA	NA	NA	NA	NA	NA	NA	No	NA	HPRC,HGSVC,1KG-ONT	Yes	1.793	No	NA,NA	NA	NA
chr16:34259599	467727	DEL	2041	0.8331	0.6855	4	NA	NA	NA	NA	NA	NA	NA	NA	NA	No	ID=16-34261138-34261147-AAG;MOTIFS=AAG;STRUC=<TR1351842>	HPRC,HGSVC	No	1.927	Yes	NA,NA	NA	NA
chr16:34260265	467728	DEL	1364	0.9017	0.3677	21	NA	NA	NA	NA	NA	NA	NA	NA	NA	No	ID=16-34261138-34261147-AAG;MOTIFS=AAG;STRUC=<TR1351842>	HPRC,HGSVC,1KG-ONT	Yes	1.953	Yes	NA,NA	NA	NA
chr16:34260268	467729	INS	171	0.8602	0.5178	30	NA	NA	NA	NA	NA	NA	NA	NA	NA	No	NA	NA	No	0.234	Yes	NA,NA	NA	NA
chr16:34264339	467730	DEL	681	0.8156	0.6362	3	NA	NA	NA	NA	NA	NA	NA	NA	NA	No	NA	NA	No	1.853	Yes	NA,NA	NA	NA
chr16:34269810	467731	DEL	342	0.8311	0.6174	46	NA	NA	NA	NA	NA	NA	NA	NA	NA	No	NA	1KG-ONT	No	2.123	Yes	NA,NA	NA	NA
chr16:34270552	467732	INS	3403	0.8192	0.6432	207	NA	NA	NA	NA	NA	NA	NA	NA	NA	No	NA	HPRC,HGSVC,1KG-ONT	Yes	0.234	Yes	NA,NA	NA	NA
chr16:34272159	467733	DEL	65	0.8112	0.6659	542	NA	NA	NA	NA	NA	NA	NA	NA	NA	No	NA	NA	No	1.634	Yes	NA,NA	NA	NA
chr16:34272221	467734	DEL	66	0.876	0.4786	89	NA	NA	NA	NA	NA	NA	NA	NA	NA	No	NA	NA	No	2.048	Yes	NA,NA	NA	NA
chr16:34273050	467735	DEL	340	0.9875	0.0759	15	NA	NA	NA	NA	NA	NA	NA	NA	NA	No	NA	HPRC,HGSVC	No	1.486	No	NA,NA	NA	NA
chr16:34273414	467736	DEL	337	0.9142	0.3227	5	NA	NA	NA	NA	NA	NA	NA	NA	NA	No	NA	HPRC,HGSVC	No	1.521	No	NA,NA	NA	NA
chr16:34273524	467737	DEL	1360	0.8827	0.4374	1	NA	NA	NA	NA	NA	NA	NA	NA	NA	No	NA	NA	No	1.18	No	NA,NA	NA	NA
chr16:34273885	467738	DEL	340	0.9517	0.1836	3	NA	NA	NA	NA	NA	NA	NA	NA	NA	No	NA	HPRC,HGSVC	No	1.523	No	NA,NA	NA	NA
chr16:34273888	467739	DEL	3051	0.8402	0.6595	14	NA	NA	NA	NA	NA	NA	NA	NA	NA	No	NA	HPRC,HGSVC,1KG-ONT	Yes	1.172	Yes	NA,NA	NA	NA
chr16:34274400	467740	DEL	2032	0.9283	0.2826	304	NA	NA	NA	NA	NA	NA	NA	NA	NA	No	NA	HPRC,HGSVC,1KG-ONT	Yes	1.172	Yes	NA,NA	NA	NA
chr16:34274670	467741	DEL	169	0.8199	0.6815	1	NA	NA	NA	NA	NA	NA	NA	NA	NA	No	NA	NA	Yes	1.114	No	NA,NA	NA	NA
chr16:34274936	467742	DEL	340	0.8827	0.4223	1	NA	NA	NA	NA	NA	NA	NA	NA	NA	No	NA	NA	No	1.214	No	NA,NA	NA	NA
chr16:34275659	467743	DEL	333	0.815	0.6461	21	NA	NA	NA	NA	NA	NA	NA	NA	NA	No	NA	NA	No	1.317	Yes	NA,NA	NA	NA
chr16:34275820	467744	INS	340	0.806	0.6619	5	NA	NA	NA	NA	NA	NA	NA	NA	NA	No	NA	HGSVC	No	0.137	Yes	NA,NA	NA	NA
chr16:34276296	467745	INS	344	0.8296	0.6231	32	NA	NA	NA	NA	NA	NA	NA	NA	NA	No	NA	HGSVC	No	0.137	Yes	NA,NA	NA	NA
chr16:34276296	467746	INS	677	0.9138	0.5027	184	NA	NA	NA	NA	NA	NA	NA	NA	NA	No	NA	HGSVC,1KG-ONT	No	0.137	Yes	NA,NA	NA	NA
chr16:34276669	467747	DEL	3052	0.9142	0.3008	12	NA	NA	NA	NA	NA	NA	NA	NA	NA	No	NA	HPRC,HGSVC,1KG-ONT	No	0.19	No	NA,NA	NA	NA
chr16:34276753	467748	DEL	1699	0.8808	0.4428	10	NA	NA	NA	NA	NA	NA	NA	NA	NA	No	NA	HPRC,HGSVC,1KG-ONT	Yes	0.195	No	NA,NA	NA	NA
chr16:34276843	467749	INS	334	0.8011	0.6967	9	NA	NA	NA	NA	NA	NA	NA	NA	NA	No	NA	NA	No	0.137	No	NA,NA	NA	NA
chr16:34277302	467750	INS	338	0.8477	0.6009	34	NA	NA	NA	NA	NA	NA	NA	NA	NA	No	NA	NA	No	0.137	Yes	NA,NA	NA	NA
chr16:34277732	467751	INS	340	0.8021	0.6935	61	NA	NA	NA	NA	NA	NA	NA	NA	NA	No	NA	HPRC,1KG-ONT	No	0.0	Yes	NA,NA	NA	NA
chr16:34278000	467752	DEL	1353	0.8569	0.5718	7	NA	NA	NA	NA	NA	NA	NA	NA	NA	No	NA	HGSVC	No	0.236	No	NA,NA	NA	NA
chr16:34278015	467753	INS	339	0.9181	0.5243	5	NA	NA	NA	NA	NA	NA	NA	NA	NA	No	NA	HPRC,1KG-ONT	No	0.137	No	NA,NA	NA	NA
chr16:34278196	467754	DEL	340	0.8977	0.3781	40	NA	NA	NA	NA	NA	NA	NA	NA	NA	No	NA	HPRC,HGSVC,1KG-ONT	Yes	1.241	Yes	NA,NA	NA	NA
chr16:34278457	467755	DEL	340	0.9001	0.3718	3	NA	NA	NA	NA	NA	NA	NA	NA	NA	No	NA	HPRC,HGSVC,1KG-ONT	Yes	1.21	No	NA,NA	NA	NA
chr16:34278830	467756	DEL	336	0.9369	0.2969	26	NA	NA	NA	NA	NA	NA	NA	NA	NA	No	NA	HPRC,HGSVC,1KG-ONT	No	0.222	Yes	NA,NA	NA	NA
chr16:34279611	467757	INS	1020	0.8678	0.5468	35	NA	NA	NA	NA	NA	NA	NA	NA	NA	No	NA	NA	No	0.226	Yes	NA,NA	NA	NA
chr16:34279668	467758	INS	339	0.821	0.6716	42	NA	NA	NA	NA	NA	NA	NA	NA	NA	No	NA	HGSVC,1KG-ONT	No	0.226	Yes	NA,NA	NA	NA
chr16:34279819	467759	DEL	339	0.8086	0.6774	140	NA	NA	NA	NA	NA	NA	NA	NA	NA	No	NA	HGSVC	No	1.272	Yes	NA,NA	NA	NA
chr16:34280814	467760	DEL	677	0.8348	0.6013	27	NA	NA	NA	NA	NA	NA	NA	NA	NA	No	NA	HGSVC,1KG-ONT	No	0.655	No	NA,NA	NA	NA
chr16:34280816	467762	INS	1695	0.8631	0.5691	512	NA	NA	NA	NA	NA	NA	NA	NA	NA	No	NA	HPRC,HGSVC,1KG-ONT	No	0.106	Yes	NA,NA	NA	NA
chr16:34280816	467761	INS	1357	0.8674	0.4904	7	NA	NA	NA	NA	NA	NA	NA	NA	NA	No	NA	HPRC,HGSVC,1KG-ONT	No	0.106	Yes	NA,NA	NA	NA
chr16:34281088	467763	DEL	1017	0.9349	0.2595	108	NA	NA	NA	NA	NA	NA	NA	NA	NA	No	NA	HPRC,1KG-ONT	No	0.682	No	NA,NA	NA	NA
chr16:34281491	467766	INS	1018	0.9598	0.156	24	NA	NA	NA	NA	NA	NA	NA	NA	NA	No	NA	HGSVC,1KG-ONT	No	0.106	No	NA,NA	NA	NA
chr16:34281491	467765	INS	679	0.9053	0.4015	203	NA	NA	NA	NA	NA	NA	NA	NA	NA	No	NA	HPRC,HGSVC	No	0.106	Yes	NA,NA	NA	NA
chr16:34281491	467764	INS	340	0.8331	0.6207	75	NA	NA	NA	NA	NA	NA	NA	NA	NA	No	NA	HGSVC	No	0.106	Yes	NA,NA	NA	NA
chr16:34281612	467767	DEL	677	0.8042	0.6811	130	NA	NA	NA	NA	NA	NA	NA	NA	NA	No	NA	HGSVC,1KG-ONT	No	0.682	Yes	NA,NA	NA	NA
chr16:34281704	467768	INS	676	0.8088	0.6496	17	NA	NA	NA	NA	NA	NA	NA	NA	NA	No	NA	HPRC,HGSVC	No	0.106	Yes	NA,NA	NA	NA
chr16:34282849	467769	DEL	340	0.8302	0.6159	2	NA	NA	NA	NA	NA	NA	NA	NA	NA	No	NA	NA	No	0.531	No	NA,NA	NA	NA
chr16:34282854	467770	INS	338	0.8822	0.418	85	NA	NA	NA	NA	NA	NA	NA	NA	NA	No	NA	HPRC,HGSVC,1KG-ONT	No	0.106	Yes	NA,NA	NA	NA
chr16:34283234	467771	DEL	340	0.8718	0.4726	43	NA	NA	NA	NA	NA	NA	NA	NA	NA	No	NA	NA	No	0.59	No	NA,NA	NA	NA
chr16:34283574	467772	INS	337	0.8601	0.5456	1	NA	NA	NA	NA	NA	NA	NA	NA	NA	No	NA	HPRC	No	0.106	No	NA,NA	NA	NA
chr16:34284131	467773	DEL	339	0.8105	0.6729	106	NA	NA	NA	NA	NA	NA	NA	NA	NA	No	NA	HGSVC,1KG-ONT	No	0.704	No	NA,NA	NA	NA
chr16:34284298	467774	INS	1696	0.9006	0.3682	42	NA	NA	NA	NA	NA	NA	NA	NA	NA	No	NA	HPRC	No	0.116	No	NA,NA	NA	NA
chr16:34284556	467775	INS	339	0.9318	0.2744	140	NA	NA	NA	NA	NA	NA	NA	NA	NA	No	NA	HPRC,HGSVC,1KG-ONT	No	0.116	Yes	NA,NA	NA	NA
chr16:34284557	467776	INS	338	0.9316	0.5209	1	NA	NA	NA	NA	NA	NA	NA	NA	NA	No	NA	HPRC,HGSVC,1KG-ONT	No	0.116	No	NA,NA	NA	NA
chr16:34284577	467777	DEL	1017	0.865	0.5833	132	NA	NA	NA	NA	NA	NA	NA	NA	NA	No	NA	HPRC,HGSVC	No	0.722	Yes	NA,NA	NA	NA
chr16:34284899	467778	DEL	337	0.8436	0.6249	13	NA	NA	NA	NA	NA	NA	NA	NA	NA	No	NA	HGSVC,1KG-ONT	No	0.762	No	NA,NA	NA	NA
chr16:34284918	467779	INS	1360	0.8044	0.6905	24	NA	NA	NA	NA	NA	NA	NA	NA	NA	No	NA	NA	No	0.116	Yes	NA,NA	NA	NA
chr16:34284930	467780	INS	336	0.8622	0.5045	492	NA	NA	NA	NA	NA	NA	NA	NA	NA	No	NA	HPRC,HGSVC,1KG-ONT	No	0.116	Yes	NA,NA	NA	NA
chr16:34284931	467781	INS	340	0.9237	0.2763	265	NA	NA	NA	NA	NA	NA	NA	NA	NA	No	NA	HPRC,HGSVC,1KG-ONT	No	0.116	Yes	NA,NA	NA	NA
chr16:34285827	467782	INS	338	0.8157	0.6501	89	NA	NA	NA	NA	NA	NA	NA	NA	NA	No	NA	HGSVC,1KG-ONT	No	0.116	Yes	NA,NA	NA	NA
chr16:34286260	467783	DEL	336	0.8613	0.5073	121	NA	NA	NA	NA	NA	NA	NA	NA	NA	No	NA	HPRC,HGSVC,1KG-ONT	No	0.121	Yes	NA,NA	NA	NA
chr16:34286848	467784	INS	1017	0.8233	0.6551	17	NA	NA	NA	NA	NA	NA	NA	NA	NA	No	NA	HGSVC,1KG-ONT	No	0.116	Yes	NA,NA	NA	NA
chr16:34287176	467785	DEL	339	0.8939	0.3917	145	NA	NA	NA	NA	NA	NA	NA	NA	NA	No	NA	HGSVC,1KG-ONT	No	0.956	Yes	NA,NA	NA	NA
chr16:34287365	467786	INS	340	0.8447	0.5906	6	NA	NA	NA	NA	NA	NA	NA	NA	NA	No	NA	NA	No	0.116	Yes	NA,NA	NA	NA
chr16:34287369	467787	INS	680	0.8249	0.6527	16	NA	NA	NA	NA	NA	NA	NA	NA	NA	No	NA	HGSVC	No	0.116	Yes	NA,NA	NA	NA
chr16:34287904	467788	INS	1021	0.8633	0.5318	51	NA	NA	NA	NA	NA	NA	NA	NA	NA	No	NA	NA	No	0.116	Yes	NA,NA	NA	NA
chr16:34287975	467789	DEL	336	0.8463	0.5929	58	NA	NA	NA	NA	NA	NA	NA	NA	NA	No	NA	HGSVC,1KG-ONT	No	0.677	Yes	NA,NA	NA	NA
chr16:34485709	467790	DEL	5174	0.8107	0.6764	1	NA	NA	NA	NA	NA	NA	NA	NA	NA	Yes	NA	NA	No	0.878	No	NA,NA	NA	NA
chr16:34500030	467791	DEL	65	0.8644	0.5163	29	NA	NA	NA	NA	NA	NA	NA	NA	NA	Yes	NA	NA	No	0.608	Yes	NA,NA	NA	NA
chr16:34572608	467792	INS	72	0.8696	0.4853	11	NA	NA	NA	NA	NA	NA	NA	NA	NA	Yes	NA	HGSVC	No	0.091	Yes	NA,NA	NA	NA
chr16:34573149	467793	INS	72	0.8156	0.6811	1	NA	NA	NA	NA	NA	NA	NA	NA	NA	Yes	NA	NA	No	0.159	No	NA,NA	NA	NA
chr16:34574793	467799	INS	127	0.8206	0.666	3	NA	NA	NA	NA	NA	NA	NA	NA	NA	Yes	NA	NA	Yes	0.0	No	NA,NA	NA	NA
chr16:34575318	467800	INS	92	0.808	0.683	352	NA	NA	NA	NA	NA	NA	NA	NA	NA	Yes	NA	NA	No	0.0	Yes	NA,NA	NA	NA
chr16:34575351	467801	INS	1768	0.8265	0.6887	3	NA	NA	NA	NA	NA	NA	NA	NA	NA	Yes	NA	NA	No	2.131	No	NA,NA	NA	NA
chr16:34583212	467802	DEL	95	0.8711	0.451	4	NA	NA	NA	NA	NA	NA	NA	NA	NA	Yes	NA	1KG-ONT	No	1.068	Yes	NA,NA	NA	NA
chr16:34584871	467804	INS	96	0.9023	0.3759	18	NA	NA	NA	NA	NA	NA	NA	NA	NA	No	NA	NA	No	4.712	Yes	NA,NA	NA	NA
chr16:34586096	467805	INS	52	0.8007	0.6872	11	NA	NA	NA	NA	NA	NA	NA	NA	NA	No	NA	NA	No	4.38	Yes	NA,NA	NA	NA
chr16:34586608	467808	DEL	209	0.8135	0.6789	25	NA	NA	NA	NA	NA	NA	NA	NA	NA	No	NA	NA	No	0.845	Yes	NA,NA	NA	NA
chr16:34586608	467807	DEL	88	0.8472	0.558	973	NA	NA	NA	NA	NA	NA	NA	NA	NA	No	NA	NA	No	1.016	Yes	NA,NA	NA	NA
chr16:34586912	467809	DEL	114	0.826	0.6267	1002	NA	NA	NA	NA	NA	NA	NA	NA	NA	No	NA	NA	No	0.804	Yes	NA,NA	NA	NA
chr16:34586939	467810	DEL	88	0.8434	0.6227	30	NA	NA	NA	NA	NA	NA	NA	NA	NA	No	NA	NA	No	0.928	Yes	NA,NA	NA	NA
chr16:34587971	467812	INS	74	0.8686	0.4698	2	NA	NA	NA	NA	NA	NA	NA	NA	NA	No	NA	NA	No	4.876	No	NA,NA	NA	NA
chr16:34587986	467813	INS	777	0.8368	0.5932	1033	NA	NA	NA	NA	NA	NA	NA	NA	NA	No	NA	1KG-ONT	No	4.876	Yes	NA,NA	NA	NA
chr16:34589429	467814	INS	1402	0.8944	0.4857	21	NA	NA	NA	NA	NA	NA	NA	NA	NA	Yes	NA	HPRC,HGSVC,1KG-ONT	No	1.979	Yes	NA,NA	NA	NA
chr16:34590143	467816	INS	1794	0.9625	0.1457	943	NA	NA	NA	NA	NA	NA	NA	NA	NA	Yes	NA	HPRC,1KG-ONT	No	1.996	Yes	NA,NA	NA	NA
chr16:34590143	467815	INS	3588	0.8047	0.6958	2	NA	NA	NA	NA	NA	NA	NA	NA	NA	Yes	NA	NA	No	1.996	No	NA,NA	NA	NA
chr16:34592675	467818	DEL	95	0.8259	0.6396	2	NA	NA	NA	NA	NA	NA	NA	NA	NA	No	NA	NA	No	1.552	No	NA,NA	NA	NA
chr16:34593349	467819	DEL	315	0.909	0.3378	8	NA	NA	NA	NA	NA	NA	NA	NA	NA	No	NA	1KG-ONT	No	1.141	Yes	NA,NA	NA	NA
chr16:34594262	467820	INS	1428	0.8225	0.6429	45	NA	NA	NA	NA	NA	NA	NA	NA	NA	No	NA	HPRC	No	3.828	Yes	NA,NA	NA	NA
chr16:34595493	467821	INS	1428	0.7936	0.6934	45	NA	NA	NA	NA	NA	NA	NA	NA	NA	Yes	NA	NA	No	4.831	Yes	NA,NA	NA	NA
chr16:34599013	467822	DEL	1125	0.8771	0.4207	85	NA	NA	NA	NA	NA	NA	NA	NA	NA	Yes	NA	HPRC,HGSVC,1KG-ONT	Yes	0.144	Yes	NA,NA	NA	NA
chr16:34599078	467823	DEL	271	0.816	0.6695	1	NA	NA	NA	NA	NA	NA	NA	NA	NA	Yes	NA	NA	Yes	0.628	No	NA,NA	NA	NA
chr16:34600136	467824	DEL	72	0.8476	0.6303	8	NA	NA	NA	NA	NA	NA	NA	NA	NA	Yes	NA	NA	Yes	1.241	Yes	NA,NA	NA	NA
chr16:34600834	467825	INS	98	0.9687	0.1278	5	NA	NA	NA	NA	NA	NA	NA	NA	NA	Yes	NA	HPRC	No	1.652	Yes	NA,NA	NA	NA
chr16:34605687	467826	DEL	1082	0.8741	0.4751	111	NA	NA	NA	NA	NA	NA	NA	NA	NA	Yes	ID=16-34605719-34605729-TGA;MOTIFS=TGA;STRUC=<TR1351893>,ID=16-34605915-34605925-TGA;MOTIFS=TGA;STRUC=<TR1351894>,ID=16-34605964-34605974-TGA;MOTIFS=TGA;STRUC=<TR1351895>,ID=16-34606086-34606095-GAT;MOTIFS=GAT;STRUC=(GAT)n,ID=16-34606479-34606488-GAT;MOTIFS=GAT;STRUC=<TR1351896>,ID=16-34606528-34606537-GAT;MOTIFS=GAT;STRUC=<TR1351897>,ID=16-34606603-34606612-GAT;MOTIFS=GAT;STRUC=(GAT)n,ID=16-34606678-34606687-GAT;MOTIFS=GAT;STRUC=<TR1351898>	HPRC,HGSVC,1KG-ONT	No	0.09	Yes	NA,NA	NA	NA
chr16:34605693	467827	INS	1082	0.8448	0.6233	11	NA	NA	NA	NA	NA	NA	NA	NA	NA	Yes	NA	HPRC	Yes	1.831	Yes	NA,NA	NA	NA
chr16:34610467	467829	INS	179	0.8099	0.6692	2	NA	NA	NA	NA	NA	NA	NA	NA	enhancer	Yes	NA	HPRC,HGSVC,1KG-ONT	No	0.038	No	NA,NA	NA	NA
chr16:34610494	467831	INS	173	0.9772	0.0801	1074	NA	NA	NA	NA	NA	NA	NA	NA	enhancer	Yes	NA	HPRC,HGSVC,1KG-ONT	No	2.003	Yes	NA,NA	NA	NA
chr16:34610494	467830	INS	172	0.8101	0.6646	1	NA	NA	NA	NA	NA	NA	NA	NA	enhancer	Yes	NA	HPRC,HGSVC,1KG-ONT	No	2.003	No	NA,NA	NA	NA
chr16:34613342	467833	DEL	513	0.8874	0.3974	137	NA	NA	NA	NA	NA	NA	NA	NA	NA	Yes	NA	HPRC,HGSVC,1KG-ONT	No	2.267	Yes	NA,NA	NA	NA
chr16:34616413	467835	INS	176	0.8325	0.648	6	NA	NA	NA	NA	NA	NA	NA	NA	NA	Yes	NA	NA	No	0.234	No	NA,NA	NA	NA
chr16:34617408	467836	DEL	1536	0.825	0.6249	1	NA	NA	NA	NA	NA	NA	NA	NA	NA	Yes	NA	1KG-ONT	No	2.055	No	NA,NA	NA	NA
chr16:34623172	467838	DEL	68	0.8101	0.6739	20	NA	NA	NA	NA	NA	NA	NA	NA	NA	Yes	NA	HPRC,HGSVC,1KG-ONT	No	1.499	Yes	NA,NA	NA	NA
chr16:34627882	467839	INS	50	0.8398	0.5807	1069	NA	NA	NA	NA	NA	NA	NA	NA	NA	Yes	ID=16-34627784-34627793-GAT,16-34627856-34627865-GAT,16-34627930-34627940-TGA;MOTIFS=GAT,TGA;STRUC=<VC89324>	NA	No	4.829	Yes	NA,NA	NA	NA
chr16:34658852	467840	INS	61	0.8069	0.6798	68	NA	NA	NA	NA	NA	NA	NA	NA	NA	Yes	ID=16-34658834-34658843-GAT;MOTIFS=GAT;STRUC=(GAT)n,ID=16-34658840-34658855-GATTC;MOTIFS=GATTC;STRUC=<TR1352036>	HPRC,HGSVC,1KG-ONT	Yes	0.0	Yes	NA,NA	NA	NA
chr16:34658885	467841	INS	72	0.8696	0.4593	52	NA	NA	NA	NA	NA	NA	NA	NA	NA	Yes	ID=16-34658883-34658892-GAT;MOTIFS=GAT;STRUC=<TR1352037>	HPRC,HGSVC,1KG-ONT	Yes	0.004	Yes	NA,NA	NA	NA
chr16:34666403	467842	INS	1153	0.8611	0.4954	5	NA	NA	NA	NA	NA	NA	NA	NA	NA	Yes	NA	NA	Yes	4.934	Yes	NA,NA	NA	NA
chr16:34670446	467843	DEL	1154	0.8189	0.67	1	NA	NA	NA	NA	NA	NA	NA	NA	NA	Yes	ID=16-34670450-34670460-TGA;MOTIFS=TGA;STRUC=<TR1352128>,ID=16-34670816-34670826-TGA;MOTIFS=TGA;STRUC=<TR1352129>,ID=16-34670866-34670875-GAT;MOTIFS=GAT;STRUC=<TR1352130>,ID=16-34671155-34671164-GAT;MOTIFS=GAT;STRUC=<TR1352131>,ID=16-34671181-34671190-GAT;MOTIFS=GAT;STRUC=<TR1352132>,ID=16-34671229-34671239-TGA;MOTIFS=TGA;STRUC=<TR1352133>,ID=16-34671256-34671265-GAT;MOTIFS=GAT;STRUC=<TR1352134>,ID=16-34671282-34671291-GAT;MOTIFS=GAT;STRUC=<TR1352135>,ID=16-34671357-34671366-GAT;MOTIFS=GAT;STRUC=<TR1352136>,ID=16-34671431-34671441-TGA;MOTIFS=TGA;STRUC=<TR1352137>,ID=16-34671458-34671467-GAT;MOTIFS=GAT;STRUC=<TR1352138>,ID=16-34671507-34671516-GAT;MOTIFS=GAT;STRUC=<TR1352139>,ID=16-34671556-34671565-GAT;MOTIFS=GAT;STRUC=<TR1352140>	NA	No	0.199	No	NA,NA	NA	NA
chr16:34670451	467844	DEL	805	0.8872	0.4549	1	NA	NA	NA	NA	NA	NA	NA	NA	NA	Yes	ID=16-34670450-34670460-TGA;MOTIFS=TGA;STRUC=<TR1352128>,ID=16-34670816-34670826-TGA;MOTIFS=TGA;STRUC=<TR1352129>,ID=16-34670866-34670875-GAT;MOTIFS=GAT;STRUC=<TR1352130>,ID=16-34671155-34671164-GAT;MOTIFS=GAT;STRUC=<TR1352131>,ID=16-34671181-34671190-GAT;MOTIFS=GAT;STRUC=<TR1352132>,ID=16-34671229-34671239-TGA;MOTIFS=TGA;STRUC=<TR1352133>	NA	No	0.178	No	NA,NA	NA	NA
chr16:34684557	467845	INS	2317	0.9207	0.2931	4	NA	NA	NA	NA	NA	NA	NA	NA	NA	Yes	NA	NA	Yes	0.234	Yes	NA,NA	NA	NA
chr16:34694471	467846	DEL	54	0.8796	0.4068	10	NA	NA	NA	NA	NA	NA	NA	NA	NA	Yes	ID=16-34694480-34694537-TA;MOTIFS=TA;STRUC=<TR1352188>,ID=16-34694590-34694600-TTG;MOTIFS=TTG;STRUC=(TTG)n	HGSVC,1KG-ONT	No	2.684	Yes	NA,NA	NA	NA
chr16:34695804	467847	DEL	358	0.8303	0.6129	1	NA	NA	NA	NA	NA	NA	NA	NA	NA	Yes	ID=16-34695813-34695822-GAT;MOTIFS=GAT;STRUC=<TR1352193>,ID=16-34696114-34696144-TGATTCCATT;MOTIFS=TGATTCCATT;STRUC=<TR1352194>	NA	Yes	0.531	No	NA,NA	NA	NA
chr16:34701213	467848	DEL	596	0.8904	0.4254	1	NA	NA	NA	NA	NA	NA	NA	NA	NA	Yes	ID=16-34701232-34701241-GAT;MOTIFS=GAT;STRUC=<TR1352246>,ID=16-34701280-34701290-TGA;MOTIFS=TGA;STRUC=<TR1352247>,ID=16-34701319-34701329-TGA;MOTIFS=TGA;STRUC=<TR1352248>,ID=16-34701346-34701357-GAT;MOTIFS=GAT;STRUC=<TR1352249>,ID=16-34701444-34701453-GAT;MOTIFS=GAT;STRUC=<TR1352250>,ID=16-34701522-34701531-GAT;MOTIFS=GAT;STRUC=<TR1352251>,ID=16-34701706-34701716-TGA;MOTIFS=TGA;STRUC=<TR1352252>,ID=16-34701755-34701765-TGA;MOTIFS=TGA;STRUC=<TR1352253>	NA	No	0.076	No	NA,NA	NA	NA
chr16:34707702	467849	DEL	134	0.8634	0.4917	4	NA	NA	NA	NA	NA	NA	NA	NA	NA	Yes	NA	NA	Yes	0.538	Yes	NA,NA	NA	NA
chr16:34709793	467850	DEL	101	0.9024	0.3468	360	NA	NA	NA	NA	NA	NA	NA	NA	NA	Yes	ID=16-34709789-34709799-TGA;MOTIFS=TGA;STRUC=<TR1352304>,ID=16-34709865-34709874-GAT;MOTIFS=GAT;STRUC=<TR1352305>	HPRC,HGSVC,1KG-ONT	No	1.44	Yes	NA,NA	NA	NA
chr16:34711352	467851	DEL	118	0.9244	0.2989	117	NA	NA	NA	NA	NA	NA	NA	NA	NA	No	ID=16-34711390-34711399-GAT;MOTIFS=GAT;STRUC=<TR1352323>	HPRC,1KG-ONT	Yes	0.105	Yes	NA,NA	NA	NA
chr16:34720100	467852	INS	1546	0.8372	0.6249	16	NA	NA	NA	NA	NA	NA	NA	NA	NA	Yes	ID=16-34720024-34720033-GAT,16-34720145-34720154-GAT;MOTIFS=GAT;STRUC=<VC89329>	HGSVC	Yes	0.097	Yes	NA,NA	NA	NA
chr16:34720420	467853	INS	2529	0.8596	0.5126	3	NA	NA	NA	NA	NA	NA	NA	NA	NA	Yes	NA	NA	Yes	0.002	Yes	NA,NA	NA	NA
chr16:34724719	467854	DEL	98	0.8533	0.6048	1	NA	NA	NA	NA	NA	NA	NA	NA	NA	No	NA	NA	Yes	1.154	No	NA,NA	NA	NA
chr16:34726331	467855	DEL	69	0.861	0.5208	14	NA	NA	NA	NA	NA	NA	NA	NA	enhancer	No	NA	1KG-ONT	Yes	0.323	Yes	NA,NA	NA	NA
chr16:34726461	467856	DEL	1225	0.883	0.4038	124	NA	NA	NA	NA	NA	NA	NA	NA	enhancer	Yes	NA	NA	Yes	0.642	Yes	NA,NA	NA	NA
chr16:34729479	467857	INS	341	0.98	0.0662	1060	NA	NA	NA	NA	NA	NA	NA	NA	NA	Yes	NA	HPRC,HGSVC,1KG-ONT	No	0.234	Yes	NA,NA	NA	NA
chr16:34729479	467858	INS	681	0.8861	0.4135	4	NA	NA	NA	NA	NA	NA	NA	NA	NA	Yes	NA	NA	No	0.234	Yes	NA,NA	NA	NA
chr16:34729479	467859	INS	346	0.8481	0.5704	31	NA	NA	NA	NA	NA	NA	NA	NA	NA	Yes	NA	HPRC,HGSVC,1KG-ONT	No	0.234	Yes	NA,NA	NA	NA
chr16:34731172	467860	DEL	1189	0.814	0.6856	1	NA	NA	NA	NA	NA	NA	NA	NA	NA	Yes	NA	NA	Yes	1.273	No	NA,NA	NA	NA
chr16:34737890	467861	INS	52	0.8252	0.6592	1	NA	NA	NA	NA	NA	NA	NA	NA	NA	No	NA	NA	Yes	0.324	No	NA,NA	NA	NA
chr16:34738358	467862	DEL	52	0.8945	0.3788	1	NA	NA	NA	NA	NA	NA	NA	NA	NA	No	NA	NA	No	0.906	No	NA,NA	NA	NA
chr16:34743834	467863	DEL	72	0.8257	0.6329	29	NA	NA	NA	NA	NA	NA	NA	NA	NA	No	NA	1KG-ONT	No	0.818	Yes	NA,NA	NA	NA
chr16:34746222	467864	DEL	52	0.8158	0.6597	29	NA	NA	NA	NA	NA	NA	NA	NA	NA	No	NA	1KG-ONT	No	1.389	Yes	NA,NA	NA	NA
chr16:34746547	467865	INS	146	0.8557	0.5835	1	NA	NA	NA	NA	NA	NA	NA	NA	NA	No	NA	NA	No	4.829	No	NA,NA	NA	NA
chr16:34746768	467866	DEL	163	0.8813	0.4486	29	NA	NA	NA	NA	NA	NA	NA	NA	NA	No	ID=16-34746840-34746850-TGA;MOTIFS=TGA;STRUC=<TR1352546>,ID=16-34746880-34746889-GAT;MOTIFS=GAT;STRUC=<TR1352547>,ID=16-34746929-34746938-GAT;MOTIFS=GAT;STRUC=<TR1352548>	1KG-ONT	Yes	1.383	Yes	NA,NA	NA	NA
chr16:34748907	467867	DEL	98	0.9002	0.3751	1	NA	NA	NA	NA	NA	NA	NA	NA	NA	No	ID=16-34748966-34748975-GAT;MOTIFS=GAT;STRUC=<TR1352566>	NA	No	0.793	No	NA,NA	NA	NA
chr16:34752156	467868	DEL	101	0.8921	0.4	171	NA	NA	NA	NA	NA	NA	NA	NA	NA	Yes	NA	HPRC,HGSVC,1KG-ONT	Yes	1.517	Yes	NA,NA	NA	NA
chr16:34755965	467869	DEL	294	0.9257	0.2916	1	NA	NA	NA	NA	NA	NA	NA	NA	NA	No	ID=16-34756000-34756009-GAT;MOTIFS=GAT;STRUC=<TR1352629>,ID=16-34756124-34756133-GAT;MOTIFS=GAT;STRUC=<TR1352630>	NA	Yes	0.158	No	NA,NA	NA	NA
chr16:34771409	467870	INS	59	0.7972	0.6951	5	NA	NA	NA	NA	NA	NA	NA	NA	NA	Yes	ID=16-34771343-34771429-ATTCCATTCGATGATGATTCCATTCT;MOTIFS=ATTCCATTCGATGATGATTCCATTCT;STRUC=<TR1352753>,ID=16-34771404-34771413-GAT;MOTIFS=GAT;STRUC=<TR1352756>	NA	Yes	0.003	Yes	NA,NA	NA	NA
chr16:34771438	467871	INS	78	0.8247	0.6416	1	NA	NA	NA	NA	NA	NA	NA	NA	NA	Yes	NA	NA	Yes	0.102	No	NA,NA	NA	NA
chr16:34780146	467872	INS	308	0.961	0.1567	42	NA	NA	NA	NA	NA	NA	NA	NA	NA	Yes	NA	NA	No	0.234	Yes	NA,NA	NA	NA
chr16:34794817	467873	INS	311	0.8508	0.577	1	NA	NA	NA	NA	NA	NA	NA	NA	NA	Yes	NA	NA	No	2.05	No	NA,NA	NA	NA
chr16:34796151	467874	DEL	167	0.8351	0.6017	1	NA	NA	NA	NA	NA	NA	NA	NA	NA	Yes	NA	NA	Yes	1.653	No	NA,NA	NA	NA
chr16:34801885	467875	DEL	1850	0.8009	0.6868	78	NA	NA	NA	NA	NA	NA	NA	NA	NA	Yes	ID=16-34801912-34801922-CCG;MOTIFS=CCG;STRUC=(CCG)n,ID=16-34801936-34801946-CCG;MOTIFS=CCG;STRUC=<TR1352814>,ID=16-34802108-34802117-CGC,16-34802183-34802193-CCG,16-34802327-34802337-CCG,16-34802394-34802403-CGC,16-34802412-34802419-C,16-34802417-34802427-CCG,16-34802441-34802451-CCG,16-34802527-34802536-GCT,16-34802558-34802568-C;MOTIFS=CGC,CCG,C,GCT;STRUC=<VC89334>,ID=16-34802630-34802640-CCG;MOTIFS=CCG;STRUC=<TR1352815>,ID=16-34802693-34802706-CCG,16-34802758-34802768-CCG,16-34802823-34802833-CCG,16-34802843-34802853-CCG,16-34802867-34802876-CCG,16-34802920-34802928-C,16-34802999-34803009-CCG,16-34803120-34803130-CCG,16-34803161-34803171-CCG;MOTIFS=CCG,C;STRUC=<VC89335>,ID=16-34803207-34803217-CCG,16-34803271-34803280-CCG;MOTIFS=CCG;STRUC=<VC89336>,ID=16-34803516-34803525-CGC,16-34803585-34803595-CCG,16-34803611-34803620-CGC,16-34803651-34803661-CCG,16-34803727-34803736-CCG;MOTIFS=CGC,CCG;STRUC=<VC89337>	NA	No	0.349	Yes	NA,NA	NA	NA
chr16:34802315	467876	DEL	155	0.8404	0.5791	2	NA	NA	NA	NA	NA	NA	NA	NA	NA	Yes	ID=16-34802108-34802117-CGC,16-34802183-34802193-CCG,16-34802327-34802337-CCG,16-34802394-34802403-CGC,16-34802412-34802419-C,16-34802417-34802427-CCG,16-34802441-34802451-CCG,16-34802527-34802536-GCT,16-34802558-34802568-C;MOTIFS=CGC,CCG,C,GCT;STRUC=<VC89334>	NA	Yes	0.412	Yes	NA,NA	NA	NA
chr16:34808285	467877	INS	297	0.805	0.6853	1	NA	NA	NA	NA	NA	NA	NA	NA	NA	Yes	NA	NA	No	0.234	No	NA,NA	NA	NA
chr16:34822781	467878	DEL	76	0.8601	0.516	47	NA	NA	NA	NA	NA	NA	NA	NA	NA	Yes	ID=16-34822792-34822801-TA;MOTIFS=TA;STRUC=<TR1352867>	NA	No	1.243	Yes	NA,NA	NA	NA
chr16:34826640	467879	DEL	308	0.8189	0.6403	2	NA	NA	NA	NA	NA	NA	NA	NA	NA	Yes	ID=16-34826648-34826667-T;MOTIFS=T;STRUC=<TR1352872>	NA	No	0.176	No	NA,NA	NA	NA
chr16:34848484	467880	DEL	65	0.8134	0.6841	2	NA	NA	NA	NA	NA	NA	NA	NA	NA	Yes	NA	HPRC,1KG-ONT	No	0.156	Yes	NA,NA	NA	NA
chr16:34848542	467881	DEL	65	0.8087	0.667	6	NA	NA	NA	NA	NA	NA	NA	NA	NA	Yes	NA	HPRC,1KG-ONT	No	0.148	Yes	NA,NA	NA	NA
chr16:34855217	467882	INS	65	0.8898	0.3905	1	NA	NA	NA	NA	NA	NA	NA	NA	NA	Yes	NA	NA	No	1.84	No	NA,NA	NA	NA
chr16:34858639	467883	DEL	463	0.8262	0.6645	16	NA	NA	NA	NA	NA	NA	NA	NA	NA	Yes	NA	NA	No	0.282	Yes	NA,NA	NA	NA
chr16:34866059	467884	DEL	2239	0.8349	0.5975	2	NA	NA	NA	NA	NA	NA	NA	NA	NA	Yes	NA	NA	No	0.879	Yes	NA,NA	NA	NA
chr16:34890548	467885	INS	62	0.8365	0.618	11	NA	NA	NA	NA	NA	NA	NA	NA	NA	Yes	ID=16-34890544-34890557-AT;MOTIFS=AT;STRUC=<TR1352934>	HPRC,1KG-ONT	Yes	0.234	Yes	NA,NA	NA	NA
chr16:34890577	467886	INS	66	0.9016	0.4033	9	NA	NA	NA	NA	NA	NA	NA	NA	NA	Yes	NA	HPRC,1KG-ONT	Yes	0.234	Yes	NA,NA	NA	NA
chr16:34890593	467887	DEL	84	0.9067	0.3933	18	NA	NA	NA	NA	NA	NA	NA	NA	NA	Yes	ID=16-34890593-34890607-TA;MOTIFS=TA;STRUC=<TR1352937>,ID=16-34890610-34890619-AT;MOTIFS=AT;STRUC=<TR1352938>,ID=16-34890625-34890634-TA;MOTIFS=TA;STRUC=<TR1352939>,ID=16-34890637-34890649-TA;MOTIFS=TA;STRUC=(TA)n,ID=16-34890671-34890692-TA;MOTIFS=TA;STRUC=<TR1352940>	HPRC,HGSVC,1KG-ONT	Yes	1.41	Yes	NA,NA	NA	NA
chr16:34893620	467888	DEL	52	0.8652	0.4772	19	NA	NA	NA	NA	NA	NA	NA	NA	NA	Yes	ID=16-34893630-34893639-GAT;MOTIFS=GAT;STRUC=<TR1352960>,ID=16-34893656-34893665-GAT;MOTIFS=GAT;STRUC=<TR1352961>	1KG-ONT	No	0.925	Yes	NA,NA	NA	NA
chr16:34894670	467889	INS	192	0.8611	0.5594	2	NA	NA	NA	NA	NA	NA	NA	NA	enhancer	Yes	NA	NA	No	0.002	No	NA,NA	NA	NA
chr16:34896143	467890	DEL	715	0.8598	0.4872	11	NA	NA	NA	NA	NA	NA	NA	NA	NA	Yes	ID=16-34896141-34896150-GAT;MOTIFS=GAT;STRUC=<TR1352983>,ID=16-34896189-34896199-TGA;MOTIFS=TGA;STRUC=<TR1352984>,ID=16-34896291-34896300-GAT;MOTIFS=GAT;STRUC=<TR1352985>,ID=16-34896323-34896340-TCCAT;MOTIFS=TCCAT;STRUC=<TR1352986>,ID=16-34896365-34896375-TGA;MOTIFS=TGA;STRUC=<TR1352987>,ID=16-34896490-34896499-GAT;MOTIFS=GAT;STRUC=<TR1352988>,ID=16-34896710-34896719-ATG;MOTIFS=ATG;STRUC=<TR1352989>,ID=16-34896758-34896767-GAT;MOTIFS=GAT;STRUC=<TR1352990>,ID=16-34896832-34896842-TGA;MOTIFS=TGA;STRUC=<TR1352991>	HPRC	Yes	0.225	Yes	NA,NA	NA	NA
chr16:34897115	467891	DEL	124	0.9222	0.3202	120	NA	NA	NA	NA	NA	NA	NA	NA	NA	Yes	NA	HPRC,HGSVC,1KG-ONT	Yes	0.155	Yes	NA,NA	NA	NA
chr16:34899237	467892	INS	72	0.8542	0.5287	43	NA	NA	NA	NA	NA	NA	NA	NA	NA	Yes	NA	HPRC	Yes	0.097	Yes	NA,NA	NA	NA
chr16:34905355	467893	DEL	75	0.8905	0.4052	5	NA	NA	NA	NA	NA	NA	NA	NA	NA	No	ID=16-34905365-34905374-GAT;MOTIFS=GAT;STRUC=<TR1353059>,ID=16-34905391-34905400-GAT;MOTIFS=GAT;STRUC=<TR1353060>	HGSVC,1KG-ONT	Yes	0.315	Yes	NA,NA	NA	NA
chr16:34905767	467894	DEL	78	0.8286	0.6308	3	NA	NA	NA	NA	NA	NA	NA	NA	NA	No	ID=16-34905835-34905844-GAT;MOTIFS=GAT;STRUC=<TR1353065>	HGSVC,1KG-ONT	Yes	0.16	Yes	NA,NA	NA	NA
chr16:34907817	467895	INS	1165	0.9583	0.1784	1042	NA	NA	NA	NA	NA	NA	NA	NA	NA	No	ID=16-34907731-34907740-GAT,16-34907803-34907812-GAT,16-34907852-34907861-GAT,16-34907950-34907959-GAT;MOTIFS=GAT;STRUC=<VC89341>	HPRC,HGSVC,1KG-ONT	Yes	1.844	Yes	NA,NA	NA	NA
chr16:34913011	467897	DEL	51	0.9084	0.3436	12	NA	NA	NA	NA	NA	NA	NA	NA	NA	No	ID=16-34911294-34911306-TGA,16-34911345-34911354-ATT,16-34911562-34911572-TGA,16-34911601-34911611-TGA,16-34911907-34911917-TGA,16-34912170-34912179-GAT,16-34912226-34912245-ATTCC,16-34912912-34912921-GAT,16-34912964-34912973-GAT,16-34913039-34913048-GAT,16-34913065-34913074-GAT,16-34913143-34913152-GAT,16-34913313-34913322-GAT,16-34913410-34913420-TGA;MOTIFS=ATTCC,TGA,ATT,GAT;STRUC=<VC89343>	NA	No	1.206	Yes	NA,NA	NA	NA
chr16:34913971	467898	INS	103	0.8795	0.6347	3	NA	NA	NA	NA	NA	NA	NA	NA	NA	No	NA	HPRC	No	1.721	Yes	NA,NA	NA	NA
chr16:34941888	467899	INS	87	0.8559	0.4959	12	NA	NA	NA	NA	NA	NA	NA	NA	NA	Yes	ID=16-34941773-34941788-AGGG,16-34941831-34941844-AAGA,16-34941863-34941866-AAG,16-34941903-34941917-AAAG,16-34941923-34941940-AAAG,16-34941979-34941997-AGAA;MOTIFS=AAAG,AGGG,AAG,AGAA,AAGA;STRUC=<VC89345>,ID=16-34941860-34941905-AGAA;MOTIFS=AGAA;STRUC=<TR1353217>	NA	Yes	0.234	Yes	NA,NA	NA	NA
chr16:34948863	467900	INS	7602	0.9227	0.3525	1	NA	NA	NA	NA	NA	NA	NA	NA	NA	No	NA	HPRC	No	1.721	No	NA,NA	NA	NA
chr16:34951165	467901	DEL	52	0.9137	0.3128	17	NA	NA	NA	NA	NA	NA	NA	NA	NA	No	ID=16-34951177-34951186-GAT;MOTIFS=GAT;STRUC=<TR1353268>,ID=16-34951203-34951212-GAT;MOTIFS=GAT;STRUC=<TR1353269>	HPRC,1KG-ONT	No	0.114	Yes	NA,NA	NA	NA
chr16:34954682	467902	INS	251	0.841	0.5946	1	NA	NA	NA	NA	NA	NA	NA	NA	NA	No	NA	NA	No	4.828	No	NA,NA	NA	NA
chr16:34954682	467903	DEL	251	0.8174	0.6999	6	NA	NA	NA	NA	NA	NA	NA	NA	NA	No	ID=16-34954687-34954696-GAT;MOTIFS=GAT;STRUC=<TR1353297>,ID=16-34954859-34954868-TGA;MOTIFS=TGA;STRUC=<TR1353298>,ID=16-34954911-34954921-TGA;MOTIFS=TGA;STRUC=<TR1353299>	HPRC,HGSVC,1KG-ONT	No	0.226	Yes	NA,NA	NA	NA
chr16:34955191	467904	DEL	78	0.8902	0.4059	2	NA	NA	NA	NA	NA	NA	NA	NA	NA	No	ID=16-34955189-34955198-GAT;MOTIFS=GAT;STRUC=<TR1353303>	NA	No	0.223	No	NA,NA	NA	NA
chr16:34956107	467905	DEL	52	0.88	0.4357	1	NA	NA	NA	NA	NA	NA	NA	NA	NA	No	NA	HGSVC	No	0.114	No	NA,NA	NA	NA
chr16:34956137	467906	DEL	175	0.865	0.497	250	NA	NA	NA	NA	NA	NA	NA	NA	NA	No	ID=16-34956173-34956182-GAT;MOTIFS=GAT;STRUC=<TR1353310>,ID=16-34956199-34956208-GAT;MOTIFS=GAT;STRUC=<TR1353311>	HPRC,HGSVC,1KG-ONT	No	0.097	Yes	NA,NA	NA	NA
chr16:34957635	467907	DEL	124	0.8479	0.5635	1	NA	NA	NA	NA	NA	NA	NA	NA	NA	No	ID=16-34957654-34957663-GAT;MOTIFS=GAT;STRUC=<TR1353326>,ID=16-34957752-34957761-GAT;MOTIFS=GAT;STRUC=<TR1353327>	NA	No	0.107	No	NA,NA	NA	NA
chr16:34957753	467908	DEL	803	0.8417	0.568	11	NA	NA	NA	NA	NA	NA	NA	NA	NA	No	ID=16-34957752-34957761-GAT;MOTIFS=GAT;STRUC=<TR1353327>,ID=16-34957905-34957920-GATTC;MOTIFS=GATTC;STRUC=<TR1353328>,ID=16-34957925-34957934-GAT;MOTIFS=GAT;STRUC=<TR1353329>,ID=16-34958079-34958098-ATTCC;MOTIFS=ATTCC;STRUC=(ATTCC)n,ID=16-34958169-34958179-TGA;MOTIFS=TGA;STRUC=<TR1353330>,ID=16-34958219-34958228-GAT;MOTIFS=GAT;STRUC=<TR1353331>,ID=16-34958268-34958277-GAT;MOTIFS=GAT;STRUC=<TR1353332>,ID=16-34958389-34958398-GAT;MOTIFS=GAT;STRUC=(GAT)n,ID=16-34958467-34958476-GAT;MOTIFS=GAT;STRUC=<TR1353333>,ID=16-34958516-34958525-GAT;MOTIFS=GAT;STRUC=<TR1353334>	1KG-ONT	No	0.133	Yes	NA,NA	NA	NA
chr16:34958125	467909	INS	245	0.8726	0.4677	351	NA	NA	NA	NA	NA	NA	NA	NA	NA	No	NA	HPRC,HGSVC,1KG-ONT	No	0.002	Yes	NA,NA	NA	NA
chr16:34960599	467910	DEL	75	0.8845	0.4452	1	NA	NA	NA	NA	NA	NA	NA	NA	NA	No	NA	NA	No	0.987	Yes	NA,NA	NA	NA
chr16:34975452	467911	INS	245	0.8296	0.6361	1	NA	NA	NA	NA	NA	NA	NA	NA	NA	No	NA	NA	No	0.234	No	NA,NA	NA	NA
chr16:35074601	467912	DEL	256	0.8257	0.6325	1	NA	NA	NA	NA	NA	NA	NA	NA	NA	No	ID=16-35074789-35074798-TCA;MOTIFS=TCA;STRUC=<TR1353403>	NA	Yes	1.711	No	NA,NA	NA	NA
chr16:35102447	467913	DEL	538	0.8471	0.5628	101	NA	NA	NA	NA	NA	NA	NA	NA	CTCF_binding_site	Yes	ID=16-35102824-35102833-TA;MOTIFS=TA;STRUC=<TR1353441>	HPRC,HGSVC,1KG-ONT	Yes	2.978	Yes	NA,NA	NA	NA
chr16:35102598	467914	INS	343	0.8908	0.4853	1	NA	NA	NA	NA	NA	NA	NA	NA	NA	Yes	NA	NA	Yes	2.024	No	NA,NA	NA	NA
chr16:35146452	467915	INS	54	0.8266	0.6678	1	NA	NA	NA	NA	NA	NA	NA	NA	NA	No	NA	NA	No	4.108	No	NA,NA	NA	NA
chr16:35334012	467916	DEL	310	0.9446	0.2238	72	NA	NA	NA	NA	NA	NA	NA	NA	NA	No	NA	HPRC,HGSVC,1KG-ONT	No	0.152	Yes	NA,NA	NA	NA
chr16:35421276	467917	DEL	75	0.8413	0.5935	1	NA	NA	NA	NA	NA	NA	NA	NA	NA	No	ID=16-35421288-35421304-TATTT;MOTIFS=TATTT;STRUC=<TR1353810>	NA	No	0.26	No	NA,NA	NA	NA
chr16:35445938	467918	INS	216	0.8212	0.6339	1	NA	NA	NA	NA	NA	NA	NA	NA	NA	No	NA	NA	No	3.872	No	NA,NA	NA	NA
chr16:35451574	467919	DEL	77	0.8268	0.6346	1	NA	NA	NA	NA	NA	NA	NA	NA	NA	No	NA	NA	No	0.231	No	NA,NA	NA	NA
chr16:35468986	467920	INS	319	0.9715	0.1162	22	NA	NA	NA	NA	NA	NA	NA	NA	NA	No	NA	HPRC,HGSVC,1KG-ONT	No	0.004	Yes	NA,NA	NA	NA
chr16:35468986	467921	INS	336	0.9355	0.2537	162	NA	NA	NA	NA	NA	NA	NA	NA	NA	No	NA	HPRC,HGSVC,1KG-ONT	No	0.004	Yes	NA,NA	NA	NA
chr16:35517467	467922	INS	347	0.8522	0.5235	1	NA	NA	NA	NA	NA	NA	NA	NA	NA	No	NA	NA	No	5.774	No	NA,NA	NA	NA
chr16:35542351	467923	DEL	53	0.8065	0.6888	12	NA	NA	NA	NA	NA	NA	NA	NA	NA	No	ID=16-35542266-35542275-TA,16-35542357-35542367-TA,16-35542384-35542394-TA,16-35542396-35542417-TATATAT,16-35542410-35542420-TA,16-35542434-35542443-AT,16-35542463-35542472-TA,16-35542473-35542483-TA,16-35542485-35542497-AT;MOTIFS=TA,TATATAT,AT;STRUC=<VC89361>	1KG-ONT	No	0.081	Yes	NA,NA	NA	NA
chr16:35547487	467924	INS	578	0.8177	0.6702	1	NA	NA	NA	NA	NA	NA	NA	NA	NA	No	ID=16-35547440-35547448-A,16-35547447-35547470-AT,16-35547478-35547487-TA,16-35547480-35547501-TATATAT,16-35547494-35547503-TA,16-35547523-35547533-TA,16-35547533-35547542-AT,16-35547569-35547591-ATATATA,16-35547607-35547618-TA,16-35547615-35547630-TATG;MOTIFS=A,TA,AT,ATATATA,TATG,TATATAT;STRUC=<VC89363>	HPRC	No	0.2	No	NA,NA	NA	NA
chr16:35547510	467925	DEL	52	0.8188	0.6463	2	NA	NA	NA	NA	NA	NA	NA	NA	NA	No	ID=16-35547440-35547448-A,16-35547447-35547470-AT,16-35547478-35547487-TA,16-35547480-35547501-TATATAT,16-35547494-35547503-TA,16-35547523-35547533-TA,16-35547533-35547542-AT,16-35547569-35547591-ATATATA,16-35547607-35547618-TA,16-35547615-35547630-TATG;MOTIFS=A,TA,AT,ATATATA,TATG,TATATAT;STRUC=<VC89363>	NA	No	0.195	Yes	NA,NA	NA	NA
chr16:35547526	467928	INS	157	0.8815	0.4308	95	NA	NA	NA	NA	NA	NA	NA	NA	NA	No	ID=16-35547440-35547448-A,16-35547447-35547470-AT,16-35547478-35547487-TA,16-35547480-35547501-TATATAT,16-35547494-35547503-TA,16-35547523-35547533-TA,16-35547533-35547542-AT,16-35547569-35547591-ATATATA,16-35547607-35547618-TA,16-35547615-35547630-TATG;MOTIFS=A,TA,AT,ATATATA,TATG,TATATAT;STRUC=<VC89363>	HPRC,HGSVC,1KG-ONT	No	0.2	Yes	NA,NA	NA	NA
chr16:35547526	467926	INS	130	0.9654	0.1845	32	NA	NA	NA	NA	NA	NA	NA	NA	NA	No	ID=16-35547440-35547448-A,16-35547447-35547470-AT,16-35547478-35547487-TA,16-35547480-35547501-TATATAT,16-35547494-35547503-TA,16-35547523-35547533-TA,16-35547533-35547542-AT,16-35547569-35547591-ATATATA,16-35547607-35547618-TA,16-35547615-35547630-TATG;MOTIFS=A,TA,AT,ATATATA,TATG,TATATAT;STRUC=<VC89363>	HPRC,HGSVC,1KG-ONT	No	0.2	Yes	NA,NA	NA	NA
chr16:35547526	467927	INS	202	0.8648	0.5038	5	NA	NA	NA	NA	NA	NA	NA	NA	NA	No	ID=16-35547440-35547448-A,16-35547447-35547470-AT,16-35547478-35547487-TA,16-35547480-35547501-TATATAT,16-35547494-35547503-TA,16-35547523-35547533-TA,16-35547533-35547542-AT,16-35547569-35547591-ATATATA,16-35547607-35547618-TA,16-35547615-35547630-TATG;MOTIFS=A,TA,AT,ATATATA,TATG,TATATAT;STRUC=<VC89363>	HPRC,HGSVC	No	0.2	No	NA,NA	NA	NA
chr16:35547526	467929	INS	143	0.9107	0.3287	103	NA	NA	NA	NA	NA	NA	NA	NA	NA	No	ID=16-35547440-35547448-A,16-35547447-35547470-AT,16-35547478-35547487-TA,16-35547480-35547501-TATATAT,16-35547494-35547503-TA,16-35547523-35547533-TA,16-35547533-35547542-AT,16-35547569-35547591-ATATATA,16-35547607-35547618-TA,16-35547615-35547630-TATG;MOTIFS=A,TA,AT,ATATATA,TATG,TATATAT;STRUC=<VC89363>	HPRC,HGSVC,1KG-ONT	No	0.2	Yes	NA,NA	NA	NA
chr16:35547526	467930	INS	170	0.8107	0.6812	2	NA	NA	NA	NA	NA	NA	NA	NA	NA	No	ID=16-35547440-35547448-A,16-35547447-35547470-AT,16-35547478-35547487-TA,16-35547480-35547501-TATATAT,16-35547494-35547503-TA,16-35547523-35547533-TA,16-35547533-35547542-AT,16-35547569-35547591-ATATATA,16-35547607-35547618-TA,16-35547615-35547630-TATG;MOTIFS=A,TA,AT,ATATATA,TATG,TATATAT;STRUC=<VC89363>	HPRC,HGSVC,1KG-ONT	No	0.2	No	NA,NA	NA	NA
chr16:35547526	467931	INS	155	0.915	0.3246	28	NA	NA	NA	NA	NA	NA	NA	NA	NA	No	ID=16-35547440-35547448-A,16-35547447-35547470-AT,16-35547478-35547487-TA,16-35547480-35547501-TATATAT,16-35547494-35547503-TA,16-35547523-35547533-TA,16-35547533-35547542-AT,16-35547569-35547591-ATATATA,16-35547607-35547618-TA,16-35547615-35547630-TATG;MOTIFS=A,TA,AT,ATATATA,TATG,TATATAT;STRUC=<VC89363>	HPRC,HGSVC,1KG-ONT	No	0.2	Yes	NA,NA	NA	NA
