## Supplemental Table 3 for "Population-scale Long-read Sequencing in the *All of Us* Research Program": AoU_strict_SV_summary.csv (part 73 of 233)

SV coordinate	SV ID	SV type	SV length	Confidence score	Calibration sensitivity	AoU cohort sample count	OMIM genes intersected(pLI, LOEUF)	Disease genes intersected(pLI, LOEUF)	Cancer genes intersected(pLI, LOEUF)	ACMG genes intersected(pLI, LOEUF)	OMIM CDS intersected(pLI, LOEUF)	Disease CDS intersected(pLI, LOEUF)	Cancer CDS intersected(pLI, LOEUF)	ACMG CDS intersected(pLI, LOEUF)	Regulatory element intersected	SegDUP association(INS:within 1kb, DEL:intersect)	Tandem repeats intersected	Detected in other LR datasets(HPRC,HGSVC,1KG-ONT)	Detected in AoU SR(990/1,027 AoU Phase I matched samples)	CADD-SV score	Detected in 1KG SR	SR validation	LR assembly-supported	Locityper validation (percentage of carriers with allele differences <20 between the identified and Locityper calls.)
chr16:35547531	467932	INS	300	0.8248	0.5832	2	NA	NA	NA	NA	NA	NA	NA	NA	NA	No	ID=16-35547440-35547448-A,16-35547447-35547470-AT,16-35547478-35547487-TA,16-35547480-35547501-TATATAT,16-35547494-35547503-TA,16-35547523-35547533-TA,16-35547533-35547542-AT,16-35547569-35547591-ATATATA,16-35547607-35547618-TA,16-35547615-35547630-TATG;MOTIFS=A,TA,AT,ATATATA,TATG,TATATAT;STRUC=<VC89363>	HPRC,HGSVC,1KG-ONT	No	0.2	No	NA,NA	NA	NA
chr16:35547532	467933	INS	434	0.8557	0.5493	18	NA	NA	NA	NA	NA	NA	NA	NA	NA	No	ID=16-35547440-35547448-A,16-35547447-35547470-AT,16-35547478-35547487-TA,16-35547480-35547501-TATATAT,16-35547494-35547503-TA,16-35547523-35547533-TA,16-35547533-35547542-AT,16-35547569-35547591-ATATATA,16-35547607-35547618-TA,16-35547615-35547630-TATG;MOTIFS=A,TA,AT,ATATATA,TATG,TATATAT;STRUC=<VC89363>	HPRC,HGSVC,1KG-ONT	No	0.2	Yes	NA,NA	NA	NA
chr16:35547535	467934	INS	406	0.835	0.6371	24	NA	NA	NA	NA	NA	NA	NA	NA	NA	No	ID=16-35547440-35547448-A,16-35547447-35547470-AT,16-35547478-35547487-TA,16-35547480-35547501-TATATAT,16-35547494-35547503-TA,16-35547523-35547533-TA,16-35547533-35547542-AT,16-35547569-35547591-ATATATA,16-35547607-35547618-TA,16-35547615-35547630-TATG;MOTIFS=A,TA,AT,ATATATA,TATG,TATATAT;STRUC=<VC89363>	HPRC,HGSVC,1KG-ONT	No	0.2	Yes	NA,NA	NA	NA
chr16:35547544	467937	INS	266	0.8578	0.53	52	NA	NA	NA	NA	NA	NA	NA	NA	NA	No	ID=16-35547440-35547448-A,16-35547447-35547470-AT,16-35547478-35547487-TA,16-35547480-35547501-TATATAT,16-35547494-35547503-TA,16-35547523-35547533-TA,16-35547533-35547542-AT,16-35547569-35547591-ATATATA,16-35547607-35547618-TA,16-35547615-35547630-TATG;MOTIFS=A,TA,AT,ATATATA,TATG,TATATAT;STRUC=<VC89363>	HPRC,HGSVC,1KG-ONT	No	0.2	Yes	NA,NA	NA	NA
chr16:35547544	467936	INS	302	0.8295	0.6246	41	NA	NA	NA	NA	NA	NA	NA	NA	NA	No	ID=16-35547440-35547448-A,16-35547447-35547470-AT,16-35547478-35547487-TA,16-35547480-35547501-TATATAT,16-35547494-35547503-TA,16-35547523-35547533-TA,16-35547533-35547542-AT,16-35547569-35547591-ATATATA,16-35547607-35547618-TA,16-35547615-35547630-TATG;MOTIFS=A,TA,AT,ATATATA,TATG,TATATAT;STRUC=<VC89363>	HPRC,HGSVC,1KG-ONT	No	0.2	Yes	NA,NA	NA	NA
chr16:35547544	467935	INS	354	0.847	0.569	47	NA	NA	NA	NA	NA	NA	NA	NA	NA	No	ID=16-35547440-35547448-A,16-35547447-35547470-AT,16-35547478-35547487-TA,16-35547480-35547501-TATATAT,16-35547494-35547503-TA,16-35547523-35547533-TA,16-35547533-35547542-AT,16-35547569-35547591-ATATATA,16-35547607-35547618-TA,16-35547615-35547630-TATG;MOTIFS=A,TA,AT,ATATATA,TATG,TATATAT;STRUC=<VC89363>	HPRC,HGSVC,1KG-ONT	No	0.2	Yes	NA,NA	NA	NA
chr16:35547545	467938	INS	322	0.9252	0.5226	1	NA	NA	NA	NA	NA	NA	NA	NA	NA	No	ID=16-35547440-35547448-A,16-35547447-35547470-AT,16-35547478-35547487-TA,16-35547480-35547501-TATATAT,16-35547494-35547503-TA,16-35547523-35547533-TA,16-35547533-35547542-AT,16-35547569-35547591-ATATATA,16-35547607-35547618-TA,16-35547615-35547630-TATG;MOTIFS=A,TA,AT,ATATATA,TATG,TATATAT;STRUC=<VC89363>	HPRC,HGSVC,1KG-ONT	No	0.2	No	NA,NA	NA	NA
chr16:35547552	467949	INS	403	0.8901	0.3896	46	NA	NA	NA	NA	NA	NA	NA	NA	NA	No	ID=16-35547440-35547448-A,16-35547447-35547470-AT,16-35547478-35547487-TA,16-35547480-35547501-TATATAT,16-35547494-35547503-TA,16-35547523-35547533-TA,16-35547533-35547542-AT,16-35547569-35547591-ATATATA,16-35547607-35547618-TA,16-35547615-35547630-TATG;MOTIFS=A,TA,AT,ATATATA,TATG,TATATAT;STRUC=<VC89363>	HPRC,HGSVC,1KG-ONT	No	0.094	Yes	NA,NA	NA	NA
chr16:35547552	467950	INS	428	0.8584	0.5359	16	NA	NA	NA	NA	NA	NA	NA	NA	NA	No	ID=16-35547440-35547448-A,16-35547447-35547470-AT,16-35547478-35547487-TA,16-35547480-35547501-TATATAT,16-35547494-35547503-TA,16-35547523-35547533-TA,16-35547533-35547542-AT,16-35547569-35547591-ATATATA,16-35547607-35547618-TA,16-35547615-35547630-TATG;MOTIFS=A,TA,AT,ATATATA,TATG,TATATAT;STRUC=<VC89363>	HPRC,HGSVC,1KG-ONT	No	0.094	Yes	NA,NA	NA	NA
chr16:35547552	467948	INS	186	0.8195	0.6579	4	NA	NA	NA	NA	NA	NA	NA	NA	NA	No	ID=16-35547440-35547448-A,16-35547447-35547470-AT,16-35547478-35547487-TA,16-35547480-35547501-TATATAT,16-35547494-35547503-TA,16-35547523-35547533-TA,16-35547533-35547542-AT,16-35547569-35547591-ATATATA,16-35547607-35547618-TA,16-35547615-35547630-TATG;MOTIFS=A,TA,AT,ATATATA,TATG,TATATAT;STRUC=<VC89363>	HPRC,HGSVC,1KG-ONT	No	0.094	No	NA,NA	NA	NA
chr16:35547552	467942	INS	286	0.8744	0.4363	36	NA	NA	NA	NA	NA	NA	NA	NA	NA	No	ID=16-35547440-35547448-A,16-35547447-35547470-AT,16-35547478-35547487-TA,16-35547480-35547501-TATATAT,16-35547494-35547503-TA,16-35547523-35547533-TA,16-35547533-35547542-AT,16-35547569-35547591-ATATATA,16-35547607-35547618-TA,16-35547615-35547630-TATG;MOTIFS=A,TA,AT,ATATATA,TATG,TATATAT;STRUC=<VC89363>	HPRC,HGSVC,1KG-ONT	No	0.094	Yes	NA,NA	NA	NA
chr16:35547552	467947	INS	360	0.8783	0.4565	227	NA	NA	NA	NA	NA	NA	NA	NA	NA	No	ID=16-35547440-35547448-A,16-35547447-35547470-AT,16-35547478-35547487-TA,16-35547480-35547501-TATATAT,16-35547494-35547503-TA,16-35547523-35547533-TA,16-35547533-35547542-AT,16-35547569-35547591-ATATATA,16-35547607-35547618-TA,16-35547615-35547630-TATG;MOTIFS=A,TA,AT,ATATATA,TATG,TATATAT;STRUC=<VC89363>	HPRC,HGSVC,1KG-ONT	No	0.094	Yes	NA,NA	NA	NA
chr16:35547552	467946	INS	128	0.8734	0.5013	4	NA	NA	NA	NA	NA	NA	NA	NA	NA	No	ID=16-35547440-35547448-A,16-35547447-35547470-AT,16-35547478-35547487-TA,16-35547480-35547501-TATATAT,16-35547494-35547503-TA,16-35547523-35547533-TA,16-35547533-35547542-AT,16-35547569-35547591-ATATATA,16-35547607-35547618-TA,16-35547615-35547630-TATG;MOTIFS=A,TA,AT,ATATATA,TATG,TATATAT;STRUC=<VC89363>	HPRC,HGSVC,1KG-ONT	No	0.094	No	NA,NA	NA	NA
chr16:35547552	467945	INS	324	0.8386	0.5886	436	NA	NA	NA	NA	NA	NA	NA	NA	NA	No	ID=16-35547440-35547448-A,16-35547447-35547470-AT,16-35547478-35547487-TA,16-35547480-35547501-TATATAT,16-35547494-35547503-TA,16-35547523-35547533-TA,16-35547533-35547542-AT,16-35547569-35547591-ATATATA,16-35547607-35547618-TA,16-35547615-35547630-TATG;MOTIFS=A,TA,AT,ATATATA,TATG,TATATAT;STRUC=<VC89363>	HPRC,HGSVC,1KG-ONT	No	0.094	Yes	NA,NA	NA	NA
chr16:35547552	467944	INS	266	0.9633	0.1549	41	NA	NA	NA	NA	NA	NA	NA	NA	NA	No	ID=16-35547440-35547448-A,16-35547447-35547470-AT,16-35547478-35547487-TA,16-35547480-35547501-TATATAT,16-35547494-35547503-TA,16-35547523-35547533-TA,16-35547533-35547542-AT,16-35547569-35547591-ATATATA,16-35547607-35547618-TA,16-35547615-35547630-TATG;MOTIFS=A,TA,AT,ATATATA,TATG,TATATAT;STRUC=<VC89363>	HPRC,HGSVC,1KG-ONT	No	0.094	Yes	NA,NA	NA	NA
chr16:35547552	467943	INS	281	0.8975	0.4402	4	NA	NA	NA	NA	NA	NA	NA	NA	NA	No	ID=16-35547440-35547448-A,16-35547447-35547470-AT,16-35547478-35547487-TA,16-35547480-35547501-TATATAT,16-35547494-35547503-TA,16-35547523-35547533-TA,16-35547533-35547542-AT,16-35547569-35547591-ATATATA,16-35547607-35547618-TA,16-35547615-35547630-TATG;MOTIFS=A,TA,AT,ATATATA,TATG,TATATAT;STRUC=<VC89363>	HPRC,HGSVC,1KG-ONT	No	0.094	No	NA,NA	NA	NA
chr16:35547552	467941	INS	153	0.8518	0.5638	28	NA	NA	NA	NA	NA	NA	NA	NA	NA	No	ID=16-35547440-35547448-A,16-35547447-35547470-AT,16-35547478-35547487-TA,16-35547480-35547501-TATATAT,16-35547494-35547503-TA,16-35547523-35547533-TA,16-35547533-35547542-AT,16-35547569-35547591-ATATATA,16-35547607-35547618-TA,16-35547615-35547630-TATG;MOTIFS=A,TA,AT,ATATATA,TATG,TATATAT;STRUC=<VC89363>	HPRC,HGSVC,1KG-ONT	No	0.094	Yes	NA,NA	NA	NA
chr16:35547552	467940	INS	503	0.8902	0.4107	1	NA	NA	NA	NA	NA	NA	NA	NA	NA	No	ID=16-35547440-35547448-A,16-35547447-35547470-AT,16-35547478-35547487-TA,16-35547480-35547501-TATATAT,16-35547494-35547503-TA,16-35547523-35547533-TA,16-35547533-35547542-AT,16-35547569-35547591-ATATATA,16-35547607-35547618-TA,16-35547615-35547630-TATG;MOTIFS=A,TA,AT,ATATATA,TATG,TATATAT;STRUC=<VC89363>	HPRC,HGSVC,1KG-ONT	No	0.094	No	NA,NA	NA	NA
chr16:35547552	467939	INS	379	0.9591	0.1697	44	NA	NA	NA	NA	NA	NA	NA	NA	NA	No	ID=16-35547440-35547448-A,16-35547447-35547470-AT,16-35547478-35547487-TA,16-35547480-35547501-TATATAT,16-35547494-35547503-TA,16-35547523-35547533-TA,16-35547533-35547542-AT,16-35547569-35547591-ATATATA,16-35547607-35547618-TA,16-35547615-35547630-TATG;MOTIFS=A,TA,AT,ATATATA,TATG,TATATAT;STRUC=<VC89363>	HPRC,HGSVC,1KG-ONT	No	0.094	Yes	NA,NA	NA	NA
chr16:35547553	467951	INS	377	0.8503	0.6248	27	NA	NA	NA	NA	NA	NA	NA	NA	NA	No	ID=16-35547440-35547448-A,16-35547447-35547470-AT,16-35547478-35547487-TA,16-35547480-35547501-TATATAT,16-35547494-35547503-TA,16-35547523-35547533-TA,16-35547533-35547542-AT,16-35547569-35547591-ATATATA,16-35547607-35547618-TA,16-35547615-35547630-TATG;MOTIFS=A,TA,AT,ATATATA,TATG,TATATAT;STRUC=<VC89363>	HPRC,HGSVC,1KG-ONT	No	0.094	Yes	NA,NA	NA	NA
chr16:35547555	467952	INS	62	0.9069	0.3651	1	NA	NA	NA	NA	NA	NA	NA	NA	NA	No	ID=16-35547440-35547448-A,16-35547447-35547470-AT,16-35547478-35547487-TA,16-35547480-35547501-TATATAT,16-35547494-35547503-TA,16-35547523-35547533-TA,16-35547533-35547542-AT,16-35547569-35547591-ATATATA,16-35547607-35547618-TA,16-35547615-35547630-TATG;MOTIFS=A,TA,AT,ATATATA,TATG,TATATAT;STRUC=<VC89363>	HPRC	No	0.094	Yes	NA,NA	NA	NA
chr16:35547556	467953	INS	343	0.9315	0.2696	2	NA	NA	NA	NA	NA	NA	NA	NA	NA	No	ID=16-35547440-35547448-A,16-35547447-35547470-AT,16-35547478-35547487-TA,16-35547480-35547501-TATATAT,16-35547494-35547503-TA,16-35547523-35547533-TA,16-35547533-35547542-AT,16-35547569-35547591-ATATATA,16-35547607-35547618-TA,16-35547615-35547630-TATG;MOTIFS=A,TA,AT,ATATATA,TATG,TATATAT;STRUC=<VC89363>	HPRC,HGSVC,1KG-ONT	No	0.094	No	NA,NA	NA	NA
chr16:35547559	467954	INS	304	0.9751	0.1021	77	NA	NA	NA	NA	NA	NA	NA	NA	NA	No	ID=16-35547440-35547448-A,16-35547447-35547470-AT,16-35547478-35547487-TA,16-35547480-35547501-TATATAT,16-35547494-35547503-TA,16-35547523-35547533-TA,16-35547533-35547542-AT,16-35547569-35547591-ATATATA,16-35547607-35547618-TA,16-35547615-35547630-TATG;MOTIFS=A,TA,AT,ATATATA,TATG,TATATAT;STRUC=<VC89363>	HPRC,HGSVC,1KG-ONT	No	0.094	Yes	NA,NA	NA	NA
chr16:35547562	467955	INS	68	0.9042	0.3611	18	NA	NA	NA	NA	NA	NA	NA	NA	NA	No	ID=16-35547440-35547448-A,16-35547447-35547470-AT,16-35547478-35547487-TA,16-35547480-35547501-TATATAT,16-35547494-35547503-TA,16-35547523-35547533-TA,16-35547533-35547542-AT,16-35547569-35547591-ATATATA,16-35547607-35547618-TA,16-35547615-35547630-TATG;MOTIFS=A,TA,AT,ATATATA,TATG,TATATAT;STRUC=<VC89363>	HPRC	No	0.094	Yes	NA,NA	NA	NA
chr16:35547568	467956	INS	118	0.8834	0.4374	1	NA	NA	NA	NA	NA	NA	NA	NA	NA	No	ID=16-35547440-35547448-A,16-35547447-35547470-AT,16-35547478-35547487-TA,16-35547480-35547501-TATATAT,16-35547494-35547503-TA,16-35547523-35547533-TA,16-35547533-35547542-AT,16-35547569-35547591-ATATATA,16-35547607-35547618-TA,16-35547615-35547630-TATG;MOTIFS=A,TA,AT,ATATATA,TATG,TATATAT;STRUC=<VC89363>	HPRC,HGSVC,1KG-ONT	No	0.094	No	NA,NA	NA	NA
chr16:35547568	467957	INS	348	0.8663	0.4902	3	NA	NA	NA	NA	NA	NA	NA	NA	NA	No	ID=16-35547440-35547448-A,16-35547447-35547470-AT,16-35547478-35547487-TA,16-35547480-35547501-TATATAT,16-35547494-35547503-TA,16-35547523-35547533-TA,16-35547533-35547542-AT,16-35547569-35547591-ATATATA,16-35547607-35547618-TA,16-35547615-35547630-TATG;MOTIFS=A,TA,AT,ATATATA,TATG,TATATAT;STRUC=<VC89363>	HPRC,HGSVC,1KG-ONT	No	0.094	No	NA,NA	NA	NA
chr16:35547568	467958	INS	334	0.8432	0.571	3	NA	NA	NA	NA	NA	NA	NA	NA	NA	No	ID=16-35547440-35547448-A,16-35547447-35547470-AT,16-35547478-35547487-TA,16-35547480-35547501-TATATAT,16-35547494-35547503-TA,16-35547523-35547533-TA,16-35547533-35547542-AT,16-35547569-35547591-ATATATA,16-35547607-35547618-TA,16-35547615-35547630-TATG;MOTIFS=A,TA,AT,ATATATA,TATG,TATATAT;STRUC=<VC89363>	HPRC,HGSVC,1KG-ONT	No	0.094	No	NA,NA	NA	NA
chr16:35547576	467959	INS	69	0.8907	0.4512	18	NA	NA	NA	NA	NA	NA	NA	NA	NA	No	ID=16-35547440-35547448-A,16-35547447-35547470-AT,16-35547478-35547487-TA,16-35547480-35547501-TATATAT,16-35547494-35547503-TA,16-35547523-35547533-TA,16-35547533-35547542-AT,16-35547569-35547591-ATATATA,16-35547607-35547618-TA,16-35547615-35547630-TATG;MOTIFS=A,TA,AT,ATATATA,TATG,TATATAT;STRUC=<VC89363>	HPRC	No	0.094	Yes	NA,NA	NA	NA
chr16:35547583	467960	INS	341	0.9346	0.6331	12	NA	NA	NA	NA	NA	NA	NA	NA	NA	No	ID=16-35547440-35547448-A,16-35547447-35547470-AT,16-35547478-35547487-TA,16-35547480-35547501-TATATAT,16-35547494-35547503-TA,16-35547523-35547533-TA,16-35547533-35547542-AT,16-35547569-35547591-ATATATA,16-35547607-35547618-TA,16-35547615-35547630-TATG;MOTIFS=A,TA,AT,ATATATA,TATG,TATATAT;STRUC=<VC89363>	HPRC,HGSVC,1KG-ONT	No	0.2	Yes	NA,NA	NA	NA
chr16:35547589	467961	INS	74	0.8232	0.6374	1	NA	NA	NA	NA	NA	NA	NA	NA	NA	No	ID=16-35547440-35547448-A,16-35547447-35547470-AT,16-35547478-35547487-TA,16-35547480-35547501-TATATAT,16-35547494-35547503-TA,16-35547523-35547533-TA,16-35547533-35547542-AT,16-35547569-35547591-ATATATA,16-35547607-35547618-TA,16-35547615-35547630-TATG;MOTIFS=A,TA,AT,ATATATA,TATG,TATATAT;STRUC=<VC89363>	HPRC	No	0.234	No	NA,NA	NA	NA
chr16:35547607	467962	INS	131	0.8545	0.5557	1	NA	NA	NA	NA	NA	NA	NA	NA	NA	No	ID=16-35547440-35547448-A,16-35547447-35547470-AT,16-35547478-35547487-TA,16-35547480-35547501-TATATAT,16-35547494-35547503-TA,16-35547523-35547533-TA,16-35547533-35547542-AT,16-35547569-35547591-ATATATA,16-35547607-35547618-TA,16-35547615-35547630-TATG;MOTIFS=A,TA,AT,ATATATA,TATG,TATATAT;STRUC=<VC89363>	HPRC,HGSVC,1KG-ONT	No	0.234	No	NA,NA	NA	NA
chr16:35547630	467963	INS	331	0.8756	0.4731	1	NA	NA	NA	NA	NA	NA	NA	NA	NA	No	ID=16-35547440-35547448-A,16-35547447-35547470-AT,16-35547478-35547487-TA,16-35547480-35547501-TATATAT,16-35547494-35547503-TA,16-35547523-35547533-TA,16-35547533-35547542-AT,16-35547569-35547591-ATATATA,16-35547607-35547618-TA,16-35547615-35547630-TATG;MOTIFS=A,TA,AT,ATATATA,TATG,TATATAT;STRUC=<VC89363>	HPRC,HGSVC,1KG-ONT	No	0.234	No	NA,NA	NA	NA
chr16:35558780	467964	DEL	122	0.8544	0.5522	10	NA	NA	NA	NA	NA	NA	NA	NA	NA	No	NA	NA	No	0.122	Yes	NA,NA	NA	NA
chr16:35561057	467965	DEL	57	0.8579	0.5097	1	NA	NA	NA	NA	NA	NA	NA	NA	NA	No	NA	1KG-ONT	No	0.304	No	NA,NA	NA	NA
chr16:35584388	467966	INS	2967	0.9222	0.4647	3	NA	NA	NA	NA	NA	NA	NA	NA	NA	No	NA	HPRC	No	0.216	Yes	NA,NA	NA	NA
chr16:35600753	467967	DEL	95	0.8463	0.5811	4	NA	NA	NA	NA	NA	NA	NA	NA	NA	No	ID=16-35600787-35600797-A;MOTIFS=A;STRUC=<TR1354027>,ID=16-35600798-35600809-A;MOTIFS=A;STRUC=<TR1354028>	NA	No	0.083	Yes	NA,NA	NA	NA
chr16:35651166	467968	INS	5259	0.8513	0.5331	1	NA	NA	NA	NA	NA	NA	NA	NA	NA	No	NA	NA	No	0.234	No	NA,NA	NA	NA
chr16:35675972	467969	INS	855	0.8402	0.5857	1	NA	NA	NA	NA	NA	NA	NA	NA	NA	No	NA	NA	No	0.234	No	NA,NA	NA	NA
chr16:35689820	467971	DEL	70	0.926	0.3073	3	NA	NA	NA	NA	NA	NA	NA	NA	NA	No	ID=16-35689842-35689851-TC;MOTIFS=TC;STRUC=<TR1354136>	NA	No	0.128	Yes	NA,NA	NA	NA
chr16:35690841	467972	DEL	2416	0.8695	0.4826	1	NA	NA	NA	NA	NA	NA	NA	NA	NA	No	ID=16-35692157-35692166-TTA;MOTIFS=TTA;STRUC=<TR1354138>,ID=16-35692227-35692237-TTA;MOTIFS=TTA;STRUC=<TR1354139>	NA	No	0.286	No	NA,NA	NA	NA
chr16:35691614	467973	DEL	69	0.9328	0.2757	1	NA	NA	NA	NA	NA	NA	NA	NA	NA	No	NA	NA	No	0.172	No	NA,NA	NA	NA
chr16:35714348	467974	DEL	210	0.8815	0.4074	7	NA	NA	NA	NA	NA	NA	NA	NA	NA	No	NA	NA	No	0.135	Yes	NA,NA	NA	NA
chr16:35715785	467981	INS	255	0.866	0.5055	24	NA	NA	NA	NA	NA	NA	NA	NA	NA	No	NA	1KG-ONT	No	0.234	Yes	NA,NA	NA	NA
chr16:35715785	467976	INS	209	0.8399	0.5688	1	NA	NA	NA	NA	NA	NA	NA	NA	NA	No	NA	HPRC,1KG-ONT	No	0.234	No	NA,NA	NA	NA
chr16:35715785	467980	INS	145	0.8435	0.5988	4	NA	NA	NA	NA	NA	NA	NA	NA	NA	No	NA	HPRC	No	0.234	Yes	NA,NA	NA	NA
chr16:35715785	467979	INS	101	0.9474	0.2152	258	NA	NA	NA	NA	NA	NA	NA	NA	NA	No	NA	HPRC,HGSVC,1KG-ONT	No	0.234	Yes	NA,NA	NA	NA
chr16:35715785	467977	INS	163	0.8051	0.6825	2	NA	NA	NA	NA	NA	NA	NA	NA	NA	No	NA	HPRC	No	0.234	Yes	NA,NA	NA	NA
chr16:35715785	467975	INS	224	0.827	0.6344	1	NA	NA	NA	NA	NA	NA	NA	NA	NA	No	NA	HPRC,1KG-ONT	No	0.234	No	NA,NA	NA	NA
chr16:35715785	467978	INS	193	0.8627	0.4859	16	NA	NA	NA	NA	NA	NA	NA	NA	NA	No	NA	HPRC,1KG-ONT	No	0.234	Yes	NA,NA	NA	NA
chr16:35731563	467982	DEL	70	0.96	0.1913	1	NA	NA	NA	NA	NA	NA	NA	NA	NA	No	NA	NA	No	0.168	No	NA,NA	NA	NA
chr16:35733099	467983	DEL	105	0.8281	0.6207	2	NA	NA	NA	NA	NA	NA	NA	NA	NA	No	NA	NA	No	0.125	No	NA,NA	NA	NA
chr16:35760908	467984	DEL	1900	0.9518	0.2925	1	NA	NA	NA	NA	NA	NA	NA	NA	NA	No	ID=16-35762059-35762068-A;MOTIFS=A;STRUC=<TR1354185>,ID=16-35762604-35762620-A;MOTIFS=A;STRUC=<TR1354186>	HPRC	No	0.074	No	NA,NA	NA	NA
chr16:35765711	467985	DEL	4332	0.8311	0.5931	1	NA	NA	NA	NA	NA	NA	NA	NA	NA	No	ID=16-35767226-35767235-T;MOTIFS=T;STRUC=<TR1354189>,ID=16-35768991-35769000-T;MOTIFS=T;STRUC=<TR1354190>,ID=16-35769192-35769201-T;MOTIFS=T;STRUC=<TR1354191>	NA	No	0.071	No	NA,NA	NA	NA
chr16:35846161	467986	DEL	58	0.8827	0.4509	1	NA	NA	NA	NA	NA	NA	NA	NA	NA	No	NA	NA	No	0.132	No	NA,NA	NA	NA
chr16:35874896	467987	DEL	80	0.864	0.5294	1	NA	NA	NA	NA	NA	NA	NA	NA	NA	No	NA	NA	No	0.159	No	NA,NA	NA	NA
chr16:35920037	467988	DEL	72	0.8776	0.4289	1	NA	NA	NA	NA	NA	NA	NA	NA	NA	No	NA	NA	No	0.082	No	NA,NA	NA	NA
chr16:35925194	467989	DEL	344	0.873	0.4848	3	NA	NA	NA	NA	NA	NA	NA	NA	NA	No	NA	NA	No	0.215	Yes	NA,NA	NA	NA
chr16:35925920	467990	INS	679	0.8046	0.6996	1	NA	NA	NA	NA	NA	NA	NA	NA	NA	No	NA	NA	No	1.721	No	NA,NA	NA	NA
chr16:35931117	467991	INS	341	0.8303	0.6132	1	NA	NA	NA	NA	NA	NA	NA	NA	NA	No	NA	NA	No	1.721	No	NA,NA	NA	NA
chr16:35945915	467992	DEL	76	0.8194	0.633	1	NA	NA	NA	NA	NA	NA	NA	NA	NA	No	NA	NA	No	0.084	No	NA,NA	NA	NA
chr16:35946680	467993	INS	974	0.8792	0.6095	18	NA	NA	NA	NA	NA	NA	NA	NA	NA	No	NA	1KG-ONT	No	0.234	No	NA,NA	NA	NA
chr16:35951245	467995	DEL	279	0.8708	0.5123	1	NA	NA	NA	NA	NA	NA	NA	NA	NA	No	ID=16-35951515-35951531-TG;MOTIFS=TG;STRUC=<TR1354372>	NA	No	0.096	No	NA,NA	NA	NA
chr16:35959988	467996	DEL	171	0.8275	0.6332	1	NA	NA	NA	NA	NA	NA	NA	NA	NA	No	NA	NA	No	0.107	No	NA,NA	NA	NA
chr16:35981431	467997	INS	1194	0.8423	0.6356	1	NA	NA	NA	NA	NA	NA	NA	NA	NA	No	NA	NA	No	0.234	No	NA,NA	NA	NA
chr16:35982197	467998	DEL	1366	0.8594	0.5425	1	NA	NA	NA	NA	NA	NA	NA	NA	NA	No	NA	NA	No	0.069	No	NA,NA	NA	NA
chr16:35984581	467999	DEL	171	0.8296	0.6682	4	NA	NA	NA	NA	NA	NA	NA	NA	NA	No	NA	1KG-ONT	No	0.082	Yes	NA,NA	NA	NA
chr16:35987931	468000	DEL	1707	0.9119	0.3151	11	NA	NA	NA	NA	NA	NA	NA	NA	NA	No	NA	HPRC,1KG-ONT	No	0.082	Yes	NA,NA	NA	NA
chr16:35992820	468001	INS	78	0.8442	0.5867	1	NA	NA	NA	NA	NA	NA	NA	NA	NA	No	NA	NA	No	0.234	No	NA,NA	NA	NA
chr16:35992826	468002	DEL	3423	0.8516	0.5576	17	NA	NA	NA	NA	NA	NA	NA	NA	NA	No	ID=16-35995046-35995055-TC;MOTIFS=TC;STRUC=<TR1354390>,ID=16-35995054-35995063-T;MOTIFS=T;STRUC=<TR1354391>	1KG-ONT	No	0.074	Yes	NA,NA	NA	NA
chr16:35997655	468003	DEL	1194	0.9618	0.3526	1	NA	NA	NA	NA	NA	NA	NA	NA	NA	No	NA	HPRC	No	0.077	No	NA,NA	NA	NA
chr16:36001256	468004	INS	852	0.8516	0.5435	3	NA	NA	NA	NA	NA	NA	NA	NA	NA	No	NA	NA	No	0.234	Yes	NA,NA	NA	NA
chr16:36002364	468005	INS	6819	0.883	0.6785	1	NA	NA	NA	NA	NA	NA	NA	NA	NA	No	NA	HPRC	No	0.234	No	NA,NA	NA	NA
chr16:36005513	468006	INS	171	0.7959	0.6963	34	NA	NA	NA	NA	NA	NA	NA	NA	NA	No	NA	NA	No	0.234	Yes	NA,NA	NA	NA
chr16:36005543	468007	INS	341	0.8651	0.5324	10	NA	NA	NA	NA	NA	NA	NA	NA	NA	No	NA	NA	No	0.234	Yes	NA,NA	NA	NA
chr16:36006104	468008	INS	2898	0.91	0.3434	56	NA	NA	NA	NA	NA	NA	NA	NA	NA	No	ID=16-36007723-36007732-T;MOTIFS=T;STRUC=(T)n	HPRC	No	0.234	Yes	NA,NA	NA	NA
chr16:36007185	468010	INS	2895	0.8174	0.6594	45	NA	NA	NA	NA	NA	NA	NA	NA	NA	No	ID=16-36007723-36007732-T;MOTIFS=T;STRUC=(T)n	NA	No	0.234	Yes	NA,NA	NA	NA
chr16:36007651	468011	DEL	169	0.8752	0.6806	236	NA	NA	NA	NA	NA	NA	NA	NA	NA	No	ID=16-36007723-36007732-T;MOTIFS=T;STRUC=(T)n	NA	No	0.087	Yes	NA,NA	NA	NA
chr16:36008103	468012	INS	167	0.8305	0.6661	127	NA	NA	NA	NA	NA	NA	NA	NA	NA	No	ID=16-36007723-36007732-T;MOTIFS=T;STRUC=(T)n	NA	No	0.234	Yes	NA,NA	NA	NA
chr16:36008718	468013	DEL	1536	0.8497	0.5524	2	NA	NA	NA	NA	NA	NA	NA	NA	NA	No	NA	NA	No	0.081	No	NA,NA	NA	NA
chr16:36009346	468014	DEL	170	0.8361	0.6116	664	NA	NA	NA	NA	NA	NA	NA	NA	NA	No	NA	1KG-ONT	No	0.084	Yes	NA,NA	NA	NA
chr16:36009789	468015	DEL	341	0.8153	0.668	664	NA	NA	NA	NA	NA	NA	NA	NA	NA	No	NA	NA	No	0.074	Yes	NA,NA	NA	NA
chr16:36010910	468016	INS	171	0.8134	0.6711	700	NA	NA	NA	NA	NA	NA	NA	NA	NA	No	NA	1KG-ONT	No	0.234	Yes	NA,NA	NA	NA
chr16:36011524	468018	INS	4776	0.9519	0.408	18	NA	NA	NA	NA	NA	NA	NA	NA	NA	No	NA	HPRC	No	0.234	Yes	NA,NA	NA	NA
chr16:36011686	468020	DEL	853	0.8201	0.6642	4	NA	NA	NA	NA	NA	NA	NA	NA	NA	No	NA	NA	No	0.081	No	NA,NA	NA	NA
chr16:36013024	468021	INS	4775	0.8215	0.6425	27	NA	NA	NA	NA	NA	NA	NA	NA	NA	No	NA	HPRC,HGSVC	No	0.234	Yes	NA,NA	NA	NA
chr16:36013151	468022	DEL	4776	0.9369	0.3645	3	NA	NA	NA	NA	NA	NA	NA	NA	NA	No	NA	HPRC,1KG-ONT	No	0.081	No	NA,NA	NA	NA
chr16:36013776	468023	INS	4606	0.8564	0.5498	10	NA	NA	NA	NA	NA	NA	NA	NA	NA	No	NA	HPRC	No	0.234	No	NA,NA	NA	NA
chr16:36015593	468024	INS	4773	0.8641	0.5955	30	NA	NA	NA	NA	NA	NA	NA	NA	NA	No	NA	HPRC	No	1.721	Yes	NA,NA	NA	NA
chr16:36016173	468025	INS	4784	0.8451	0.5636	26	NA	NA	NA	NA	NA	NA	NA	NA	NA	No	NA	HPRC	No	0.234	Yes	NA,NA	NA	NA
chr16:36018439	468026	DEL	171	0.8342	0.5843	2	NA	NA	NA	NA	NA	NA	NA	NA	NA	No	NA	NA	No	0.079	No	NA,NA	NA	NA
chr16:36019236	468027	DEL	170	0.9001	0.3734	716	NA	NA	NA	NA	NA	NA	NA	NA	NA	No	NA	HPRC,1KG-ONT	No	0.089	Yes	NA,NA	NA	NA
chr16:36019679	468028	DEL	341	0.934	0.2801	714	NA	NA	NA	NA	NA	NA	NA	NA	NA	No	NA	NA	No	0.081	Yes	NA,NA	NA	NA
chr16:36020821	468029	INS	171	0.9001	0.3734	703	NA	NA	NA	NA	NA	NA	NA	NA	NA	No	NA	NA	No	0.234	Yes	NA,NA	NA	NA
chr16:36023196	468030	DEL	171	0.8481	0.568	12	NA	NA	NA	NA	NA	NA	NA	NA	NA	No	NA	NA	No	0.098	Yes	NA,NA	NA	NA
chr16:36024496	468031	DEL	342	0.8621	0.5001	1	NA	NA	NA	NA	NA	NA	NA	NA	NA	No	NA	NA	No	0.087	No	NA,NA	NA	NA
chr16:36031686	468032	DEL	170	0.8984	0.5539	6	NA	NA	NA	NA	NA	NA	NA	NA	NA	No	NA	NA	No	0.078	Yes	NA,NA	NA	NA
chr16:36033694	468033	DEL	85	0.9834	0.05	263	NA	NA	NA	NA	NA	NA	NA	NA	NA	No	NA	HPRC,HGSVC,1KG-ONT	No	0.087	Yes	NA,NA	NA	NA
chr16:36035331	468034	DEL	683	0.8063	0.6758	1	NA	NA	NA	NA	NA	NA	NA	NA	NA	No	NA	NA	No	0.072	No	NA,NA	NA	NA
chr16:36035368	468035	INS	341	0.8483	0.5835	1	NA	NA	NA	NA	NA	NA	NA	NA	NA	No	NA	NA	No	0.234	No	NA,NA	NA	NA
chr16:36042470	468036	DEL	967	0.9713	0.1132	265	NA	NA	NA	NA	NA	NA	NA	NA	NA	No	NA	HPRC,HGSVC,1KG-ONT	No	0.07	Yes	NA,NA	NA	NA
chr16:36043999	468037	DEL	2041	0.8585	0.5377	1	NA	NA	NA	NA	NA	NA	NA	NA	NA	No	ID=16-36044461-36044469-T;MOTIFS=T;STRUC=<TR1354402>,ID=16-36045075-36045089-A;MOTIFS=A;STRUC=<TR1354403>	NA	No	0.075	No	NA,NA	NA	NA
chr16:36044532	468038	DEL	171	0.8578	0.6179	6	NA	NA	NA	NA	NA	NA	NA	NA	NA	No	NA	NA	No	0.063	Yes	NA,NA	NA	NA
chr16:36044541	468039	DEL	5146	0.9387	0.3502	1	NA	NA	NA	NA	NA	NA	NA	NA	NA	No	ID=16-36045075-36045089-A;MOTIFS=A;STRUC=<TR1354403>,ID=16-36046729-36046737-T;MOTIFS=T;STRUC=<TR1354404>,ID=16-36047210-36047224-T;MOTIFS=T;STRUC=<TR1354405>,ID=16-36047226-36047236-TTA;MOTIFS=TTA;STRUC=<TR1354406>	HPRC	No	0.078	No	NA,NA	NA	NA
chr16:36050983	468040	DEL	171	0.8555	0.5574	1	NA	NA	NA	NA	NA	NA	NA	NA	NA	No	NA	NA	No	0.083	No	NA,NA	NA	NA
chr16:36054058	468041	DEL	342	0.8291	0.6505	10	NA	NA	NA	NA	NA	NA	NA	NA	NA	No	NA	NA	No	0.075	Yes	NA,NA	NA	NA
chr16:36056374	468042	DEL	170	0.796	0.6785	6	NA	NA	NA	NA	NA	NA	NA	NA	NA	No	NA	NA	No	0.081	Yes	NA,NA	NA	NA
chr16:36057798	468043	DEL	854	0.8326	0.5896	2	NA	NA	NA	NA	NA	NA	NA	NA	NA	No	NA	1KG-ONT	No	0.081	Yes	NA,NA	NA	NA
chr16:36064341	468044	INS	82	0.813	0.6883	17	NA	NA	NA	NA	NA	NA	NA	NA	NA	No	NA	NA	No	0.234	Yes	NA,NA	NA	NA
chr16:36064383	468045	DEL	169	0.8408	0.5806	1	NA	NA	NA	NA	NA	NA	NA	NA	NA	No	NA	NA	No	0.074	No	NA,NA	NA	NA
chr16:36066514	468046	DEL	221	0.8158	0.6417	13	NA	NA	NA	NA	NA	NA	NA	NA	NA	No	NA	NA	No	0.084	Yes	NA,NA	NA	NA
chr16:36067777	468047	INS	169	0.8156	0.6392	10	NA	NA	NA	NA	NA	NA	NA	NA	NA	No	NA	NA	No	0.234	Yes	NA,NA	NA	NA
chr16:36067777	468048	DEL	169	0.8079	0.6747	9	NA	NA	NA	NA	NA	NA	NA	NA	NA	No	NA	HPRC,1KG-ONT	No	0.082	Yes	NA,NA	NA	NA
chr16:36069212	468049	DEL	508	0.8112	0.6888	4	NA	NA	NA	NA	NA	NA	NA	NA	NA	No	NA	NA	No	0.096	No	NA,NA	NA	NA
chr16:36070646	468050	INS	171	0.8671	0.4861	263	NA	NA	NA	NA	NA	NA	NA	NA	NA	No	NA	HPRC,HGSVC,1KG-ONT	No	0.234	Yes	NA,NA	NA	NA
chr16:36081427	468051	DEL	858	0.8839	0.435	2	NA	NA	NA	NA	NA	NA	NA	NA	NA	No	ID=16-36081637-36081651-T;MOTIFS=T;STRUC=<TR1354416>	HPRC	No	0.075	No	NA,NA	NA	NA
chr16:36082660	468052	DEL	4779	0.9595	0.3611	2	NA	NA	NA	NA	NA	NA	NA	NA	NA	No	ID=16-36086187-36086197-A;MOTIFS=A;STRUC=<TR1354417>	HPRC	No	0.087	No	NA,NA	NA	NA
chr16:36084981	468053	DEL	171	0.9359	0.2503	265	NA	NA	NA	NA	NA	NA	NA	NA	NA	No	NA	HPRC,HGSVC,1KG-ONT	No	0.086	Yes	NA,NA	NA	NA
chr16:36087393	468054	DEL	2385	0.8549	0.5361	21	NA	NA	NA	NA	NA	NA	NA	NA	NA	No	NA	NA	No	0.073	Yes	NA,NA	NA	NA
chr16:36094467	468055	INS	107	0.8479	0.5951	235	NA	NA	NA	NA	NA	NA	NA	NA	NA	Yes	NA	HPRC,HGSVC,1KG-ONT	No	2.05	Yes	NA,NA	NA	NA
chr16:36111302	468056	INS	111	0.8706	0.4721	317	NA	NA	NA	NA	NA	NA	NA	NA	NA	Yes	NA	HPRC,HGSVC,1KG-ONT	No	0.234	Yes	NA,NA	NA	NA
chr16:36112936	468057	DEL	116	0.9093	0.6973	178	NA	NA	NA	NA	NA	NA	NA	NA	NA	Yes	ID=16-36112985-36112994-T;MOTIFS=T;STRUC=<TR1354455>	NA	No	0.111	Yes	NA,NA	NA	NA
chr16:36116952	468058	INS	144	0.8745	0.4835	13	NA	NA	NA	NA	NA	NA	NA	NA	NA	Yes	NA	NA	No	0.216	Yes	NA,NA	NA	NA
chr16:36124070	468059	INS	593	0.8143	0.6583	1062	NA	NA	NA	NA	NA	NA	NA	NA	NA	Yes	NA	HPRC,1KG-ONT	No	5.066	Yes	NA,NA	NA	NA
chr16:36124126	468061	INS	568	0.8045	0.6976	904	NA	NA	NA	NA	NA	NA	NA	NA	NA	Yes	NA	HPRC,1KG-ONT	No	4.829	Yes	NA,NA	NA	NA
chr16:36128601	468062	DEL	155	0.855	0.523	6	NA	NA	NA	NA	NA	NA	NA	NA	NA	No	NA	NA	No	0.151	Yes	NA,NA	NA	NA
chr16:36131626	468063	INS	544	0.8668	0.5029	8	NA	NA	NA	NA	NA	NA	NA	NA	NA	Yes	NA	NA	No	0.234	Yes	NA,NA	NA	NA
chr16:36137289	468064	DEL	3339	0.8172	0.6505	8	NA	NA	NA	NA	NA	NA	NA	NA	NA	No	ID=16-36137288-36137297-GAT;MOTIFS=GAT;STRUC=<TR1354530>,ID=16-36137370-36137379-GAT;MOTIFS=GAT;STRUC=<TR1354531>,ID=16-36137635-36137644-GAT;MOTIFS=GAT;STRUC=<TR1354532>,ID=16-36137709-36137719-TGA;MOTIFS=TGA;STRUC=<TR1354533>,ID=16-36137759-36137768-GAT;MOTIFS=GAT;STRUC=<TR1354534>,ID=16-36137937-36137946-GAT;MOTIFS=GAT;STRUC=<TR1354535>,ID=16-36137962-36137972-TGA;MOTIFS=TGA;STRUC=<TR1354536>,ID=16-36138112-36138122-TGA;MOTIFS=TGA;STRUC=<TR1354537>,ID=16-36138139-36138148-GAT;MOTIFS=GAT;STRUC=<TR1354538>,ID=16-36138187-36138197-TGA;MOTIFS=TGA;STRUC=<TR1354539>,ID=16-36138259-36138269-TGA;MOTIFS=TGA;STRUC=<TR1354540>,ID=16-36138334-36138340-TGA;MOTIFS=TGA;STRUC=<TR1354541>,ID=16-36138358-36138367-GAT;MOTIFS=GAT;STRUC=<TR1354542>,ID=16-36138430-36138439-GAT;MOTIFS=GAT;STRUC=<TR1354543>,ID=16-36138550-36138560-TGA;MOTIFS=TGA;STRUC=<TR1354544>,ID=16-36138623-36138632-GAT;MOTIFS=GAT;STRUC=<TR1354545>,ID=16-36138695-36138704-GAT;MOTIFS=GAT;STRUC=<TR1354546>,ID=16-36138796-36138805-GAT;MOTIFS=GAT;STRUC=<TR1354547>,ID=16-36138893-36138903-TGA;MOTIFS=TGA;STRUC=<TR1354548>,ID=16-36139112-36139122-TGA;MOTIFS=TGA;STRUC=<TR1354549>,ID=16-36139211-36139220-GAT;MOTIFS=GAT;STRUC=<TR1354550>,ID=16-36139551-36139560-GAT;MOTIFS=GAT;STRUC=<TR1354551>,ID=16-36139645-36139655-TGA;MOTIFS=TGA;STRUC=<TR1354552>,ID=16-36139711-36139720-GAT;MOTIFS=GAT;STRUC=<TR1354553>,ID=16-36139782-36139792-TGA;MOTIFS=TGA;STRUC=<TR1354554>,ID=16-36140048-36140057-GAT;MOTIFS=GAT;STRUC=<TR1354555>,ID=16-36140192-36140201-GAT;MOTIFS=GAT;STRUC=<TR1354556>,ID=16-36140241-36140250-GAT;MOTIFS=GAT;STRUC=<TR1354557>,ID=16-36140290-36140299-GAT;MOTIFS=GAT;STRUC=<TR1354558>,ID=16-36140338-36140348-TGA;MOTIFS=TGA;STRUC=<TR1354559>,ID=16-36140387-36140397-TGA;MOTIFS=TGA;STRUC=<TR1354560>,ID=16-36140436-36140446-TGA;MOTIFS=TGA;STRUC=<TR1354561>,ID=16-36140508-36140518-TGA;MOTIFS=TGA;STRUC=<TR1354562>	NA	No	0.114	Yes	NA,NA	NA	NA
chr16:36144674	468065	INS	333	0.9623	0.1743	24	NA	NA	NA	NA	NA	NA	NA	NA	NA	Yes	NA	1KG-ONT	No	0.234	Yes	NA,NA	NA	NA
chr16:36167931	468066	DEL	258	0.9851	0.0666	1	NA	NA	NA	NA	NA	NA	NA	NA	NA	Yes	ID=16-36167914-36167923-GAT;MOTIFS=GAT;STRUC=(GAT)n,ID=16-36167963-36167972-GAT;MOTIFS=GAT;STRUC=<TR1354650>,ID=16-36168172-36168181-GAT;MOTIFS=GAT;STRUC=<TR1354651>	HPRC	No	0.682	No	NA,NA	NA	NA
chr16:36171110	468067	DEL	72	0.8717	0.4705	2	NA	NA	NA	NA	NA	NA	NA	NA	NA	No	NA	NA	No	0.726	Yes	NA,NA	NA	NA
chr16:36171824	468068	DEL	77	0.8347	0.6181	1	NA	NA	NA	NA	NA	NA	NA	NA	NA	No	NA	NA	No	0.777	No	NA,NA	NA	NA
chr16:36178263	468069	DEL	52	0.8991	0.3681	1	NA	NA	NA	NA	NA	NA	NA	NA	NA	No	ID=16-36178273-36178282-GAT;MOTIFS=GAT;STRUC=<TR1354735>,ID=16-36178298-36178308-TGA;MOTIFS=TGA;STRUC=<TR1354736>	NA	No	0.691	No	NA,NA	NA	NA
chr16:36186338	468070	DEL	72	0.8186	0.6456	1	NA	NA	NA	NA	NA	NA	NA	NA	NA	No	ID=16-36186347-36186356-GAT;MOTIFS=GAT;STRUC=<TR1354817>	NA	No	0.589	No	NA,NA	NA	NA
chr16:36190479	468071	INS	72	0.801	0.6969	3	NA	NA	NA	NA	NA	NA	NA	NA	NA	No	ID=16-36190477-36190486-GAT;MOTIFS=GAT;STRUC=<TR1354850>	NA	No	0.795	No	NA,NA	NA	NA
chr16:36193307	468072	DEL	52	0.829	0.6171	33	NA	NA	NA	NA	NA	NA	NA	NA	NA	No	ID=16-36193307-36193427-GATTCCATTCGATGATGATTCCATTC;MOTIFS=GATTCCATTCGATGATGATTCCATTC;STRUC=<TR1354873>,ID=16-36193317-36193326-GAT;MOTIFS=GAT;STRUC=<TR1354874>,ID=16-36193343-36193352-GAT;MOTIFS=GAT;STRUC=<TR1354875>	HPRC,1KG-ONT	No	0.988	Yes	NA,NA	NA	NA
chr16:36194063	468073	DEL	7086	0.9559	0.179	4	NA	NA	NA	NA	NA	NA	NA	NA	NA	Yes	ID=16-36194494-36194504-TGA;MOTIFS=TGA;STRUC=<TR1354884>,ID=16-36194639-36194648-GAT;MOTIFS=GAT;STRUC=<TR1354885>,ID=16-36194714-36194723-GAT;MOTIFS=GAT;STRUC=<TR1354886>,ID=16-36194900-36194922-ATTCA;MOTIFS=ATTCA;STRUC=<TR1354887>,ID=16-36194967-36194977-TGA;MOTIFS=TGA;STRUC=<TR1354888>,ID=16-36195017-36195026-GAT;MOTIFS=GAT;STRUC=<TR1354889>,ID=16-36195189-36195199-TGA;MOTIFS=TGA;STRUC=<TR1354890>,ID=16-36195261-36195271-TGA;MOTIFS=TGA;STRUC=<TR1354891>,ID=16-36195356-36195366-TGA;MOTIFS=TGA;STRUC=<TR1354892>,ID=16-36195522-36195532-TGA;MOTIFS=TGA;STRUC=<TR1354893>,ID=16-36195548-36195558-TGA;MOTIFS=TGA;STRUC=<TR1354894>,ID=16-36195668-36195678-TGA;MOTIFS=TGA;STRUC=<TR1354895>,ID=16-36195813-36195822-GAT;MOTIFS=GAT;STRUC=<TR1354896>,ID=16-36195885-36195894-GAT;MOTIFS=GAT;STRUC=<TR1354897>,ID=16-36195892-36195910-ATTCC;MOTIFS=ATTCC;STRUC=<TR1354898>,ID=16-36196113-36196122-GAT;MOTIFS=GAT;STRUC=<TR1354899>,ID=16-36196227-36196236-GAT;MOTIFS=GAT;STRUC=<TR1354900>,ID=16-36196374-36196383-GAT;MOTIFS=GAT;STRUC=<TR1354901>,ID=16-36196449-36196458-GAT;MOTIFS=GAT;STRUC=<TR1354902>,ID=16-36196600-36196619-ATTCC;MOTIFS=ATTCC;STRUC=<TR1354903>,ID=16-36196619-36196628-GAT;MOTIFS=GAT;STRUC=<TR1354904>,ID=16-36196743-36196752-GAT;MOTIFS=GAT;STRUC=<TR1354905>,ID=16-36196795-36196804-GAT;MOTIFS=GAT;STRUC=<TR1354906>,ID=16-36196821-36196830-GAT;MOTIFS=GAT;STRUC=<TR1354907>,ID=16-36196945-36196954-GAT;MOTIFS=GAT;STRUC=<TR1354908>,ID=16-36197095-36197104-GAT;MOTIFS=GAT;STRUC=<TR1354909>,ID=16-36197144-36197153-GAT;MOTIFS=GAT;STRUC=<TR1354910>,ID=16-36197242-36197251-GAT;MOTIFS=GAT;STRUC=<TR1354911>,ID=16-36197430-36197439-GAT;MOTIFS=GAT;STRUC=<TR1354912>,ID=16-36197556-36197566-TGA;MOTIFS=TGA;STRUC=<TR1354913>,ID=16-36197657-36197666-GAT;MOTIFS=GAT;STRUC=<TR1354914>,ID=16-36197664-36197679-ATTCC;MOTIFS=ATTCC;STRUC=<TR1354915>,ID=16-36197706-36197715-GAT;MOTIFS=GAT;STRUC=<TR1354916>,ID=16-36197850-36197859-GAT;MOTIFS=GAT;STRUC=<TR1354917>,ID=16-36197999-36198009-TGA;MOTIFS=TGA;STRUC=<TR1354918>,ID=16-36198150-36198159-GAT;MOTIFS=GAT;STRUC=<TR1354919>,ID=16-36198175-36198185-TGA;MOTIFS=TGA;STRUC=<TR1354920>,ID=16-36198531-36198542-TGA;MOTIFS=TGA;STRUC=<TR1354921>,ID=16-36198602-36198613-ATG;MOTIFS=ATG;STRUC=<TR1354922>,ID=16-36198751-36198760-GAT;MOTIFS=GAT;STRUC=<TR1354923>,ID=16-36198986-36198995-GAT;MOTIFS=GAT;STRUC=<TR1354924>,ID=16-36199058-36199067-GAT;MOTIFS=GAT;STRUC=<TR1354925>,ID=16-36199305-36199320-CCATT;MOTIFS=CCATT;STRUC=<TR1354926>,ID=16-36199348-36199358-TGA;MOTIFS=TGA;STRUC=<TR1354927>,ID=16-36199376-36199385-ATT;MOTIFS=ATT;STRUC=<TR1354928>,ID=16-36199525-36199534-GAT;MOTIFS=GAT;STRUC=<TR1354929>,ID=16-36199724-36199733-GAT;MOTIFS=GAT;STRUC=<TR1354930>,ID=16-36199913-36199922-GAT;MOTIFS=GAT;STRUC=<TR1354931>,ID=16-36200008-36200017-GAT;MOTIFS=GAT;STRUC=<TR1354932>,ID=16-36200034-36200043-GAT;MOTIFS=GAT;STRUC=<TR1354933>,ID=16-36200083-36200092-GAT;MOTIFS=GAT;STRUC=<TR1354934>,ID=16-36200132-36200141-GAT;MOTIFS=GAT;STRUC=<TR1354935>,ID=16-36200181-36200190-GAT;MOTIFS=GAT;STRUC=<TR1354936>,ID=16-36200328-36200337-GAT;MOTIFS=GAT;STRUC=<TR1354937>,ID=16-36200399-36200408-GAT;MOTIFS=GAT;STRUC=<TR1354938>,ID=16-36200447-36200457-TGA;MOTIFS=TGA;STRUC=<TR1354939>,ID=16-36200644-36200653-GAT;MOTIFS=GAT;STRUC=<TR1354940>,ID=16-36200693-36200702-GAT;MOTIFS=GAT;STRUC=<TR1354941>,ID=16-36200741-36200751-TGA;MOTIFS=TGA;STRUC=<TR1354942>,ID=16-36200816-36200826-TGA;MOTIFS=TGA;STRUC=<TR1354943>,ID=16-36200843-36200852-GAT;MOTIFS=GAT;STRUC=<TR1354944>,ID=16-36200892-36200901-GAT;MOTIFS=GAT;STRUC=<TR1354945>	HPRC	No	0.471	Yes	NA,NA	NA	NA
chr16:36194231	468074	DEL	1103	0.8612	0.525	1	NA	NA	NA	NA	NA	NA	NA	NA	NA	No	ID=16-36194494-36194504-TGA;MOTIFS=TGA;STRUC=<TR1354884>,ID=16-36194639-36194648-GAT;MOTIFS=GAT;STRUC=<TR1354885>,ID=16-36194714-36194723-GAT;MOTIFS=GAT;STRUC=<TR1354886>,ID=16-36194900-36194922-ATTCA;MOTIFS=ATTCA;STRUC=<TR1354887>,ID=16-36194967-36194977-TGA;MOTIFS=TGA;STRUC=<TR1354888>,ID=16-36195017-36195026-GAT;MOTIFS=GAT;STRUC=<TR1354889>,ID=16-36195189-36195199-TGA;MOTIFS=TGA;STRUC=<TR1354890>,ID=16-36195261-36195271-TGA;MOTIFS=TGA;STRUC=<TR1354891>	NA	No	0.581	No	NA,NA	NA	NA
chr16:36195777	468075	DEL	124	0.8806	0.4186	11	NA	NA	NA	NA	NA	NA	NA	NA	NA	No	ID=16-36195813-36195822-GAT;MOTIFS=GAT;STRUC=<TR1354896>,ID=16-36195885-36195894-GAT;MOTIFS=GAT;STRUC=<TR1354897>,ID=16-36195892-36195910-ATTCC;MOTIFS=ATTCC;STRUC=<TR1354898>	NA	No	0.825	Yes	NA,NA	NA	NA
chr16:36198751	468076	INS	2066	0.8358	0.6582	18	NA	NA	NA	NA	NA	NA	NA	NA	NA	No	NA	NA	No	1.721	Yes	NA,NA	NA	NA
chr16:36236807	468077	INS	1420	0.9005	0.3536	262	NA	NA	NA	NA	NA	NA	NA	NA	NA	No	ID=16-36236692-36236702-TGA,16-36236791-36236800-GAT,16-36236817-36236826-GAT,16-36236873-36236892-ATTCC;MOTIFS=ATTCC,TGA,GAT;STRUC=<VC89377>	HPRC,HGSVC,1KG-ONT	No	0.0	Yes	NA,NA	NA	NA
chr16:36240313	468078	INS	97	0.825	0.6313	2	NA	NA	NA	NA	NA	NA	NA	NA	NA	No	NA	NA	No	4.874	Yes	NA,NA	NA	NA
chr16:36242195	468079	INS	245	0.8881	0.4362	5	NA	NA	NA	NA	NA	NA	NA	NA	NA	No	NA	NA	No	4.829	Yes	NA,NA	NA	NA
chr16:36245036	468080	DEL	72	0.8275	0.6263	1	NA	NA	NA	NA	NA	NA	NA	NA	NA	No	ID=16-36245068-36245078-TGA;MOTIFS=TGA;STRUC=<TR1355155>	NA	No	0.12	No	NA,NA	NA	NA
chr16:36245941	468081	DEL	52	0.8966	0.4146	2	NA	NA	NA	NA	NA	NA	NA	NA	NA	No	ID=16-36245936-36245945-GAT;MOTIFS=GAT;STRUC=<TR1355163>,ID=16-36245962-36245971-GAT;MOTIFS=GAT;STRUC=<TR1355164>	NA	No	0.861	No	NA,NA	NA	NA
chr16:36248964	468082	DEL	287	0.8581	0.5844	15	NA	NA	NA	NA	NA	NA	NA	NA	NA	No	ID=16-36248961-36248971-TGA;MOTIFS=TGA;STRUC=<TR1355185>	1KG-ONT	No	0.603	Yes	NA,NA	NA	NA
chr16:36250577	468083	DEL	52	0.8345	0.6441	1	NA	NA	NA	NA	NA	NA	NA	NA	NA	No	ID=16-36250583-36250593-TGA;MOTIFS=TGA;STRUC=<TR1355196>	HGSVC	No	0.139	No	NA,NA	NA	NA
chr16:36254168	468084	DEL	680	0.8509	0.6037	1	NA	NA	NA	NA	NA	NA	NA	NA	NA	No	ID=16-36254587-36254596-CTT;MOTIFS=CTT;STRUC=<TR1355204>	NA	No	0.07	No	NA,NA	NA	NA
chr16:36312625	468085	DEL	342	0.8221	0.6412	353	NA	NA	NA	NA	NA	NA	NA	NA	NA	No	NA	NA	No	0.041	Yes	NA,NA	NA	NA
chr16:36312658	468086	INS	339	0.8194	0.625	95	NA	NA	NA	NA	NA	NA	NA	NA	NA	No	NA	NA	No	0.234	Yes	NA,NA	NA	NA
chr16:36313055	468087	INS	675	0.7986	0.6915	88	NA	NA	NA	NA	NA	NA	NA	NA	NA	No	NA	NA	No	0.234	Yes	NA,NA	NA	NA
chr16:36314085	468088	DEL	440	0.809	0.6693	112	NA	NA	NA	NA	NA	NA	NA	NA	NA	No	ID=16-36313982-36313991-CTC,16-36314348-36314357-AAG,16-36314686-36314695-AAG,16-36315023-36315032-AAG,16-36315361-36315370-AAG;MOTIFS=AAG,CTC;STRUC=<VC89380>	NA	No	0.032	No	NA,NA	NA	NA
chr16:36315221	468089	DEL	337	0.8039	0.6897	35	NA	NA	NA	NA	NA	NA	NA	NA	NA	No	ID=16-36313982-36313991-CTC,16-36314348-36314357-AAG,16-36314686-36314695-AAG,16-36315023-36315032-AAG,16-36315361-36315370-AAG;MOTIFS=AAG,CTC;STRUC=<VC89380>	NA	No	0.031	No	NA,NA	NA	NA
chr16:36315293	468091	INS	342	0.8711	0.4734	106	NA	NA	NA	NA	NA	NA	NA	NA	NA	No	ID=16-36313982-36313991-CTC,16-36314348-36314357-AAG,16-36314686-36314695-AAG,16-36315023-36315032-AAG,16-36315361-36315370-AAG;MOTIFS=AAG,CTC;STRUC=<VC89380>	NA	No	0.234	Yes	NA,NA	NA	NA
chr16:36315293	468090	INS	1023	0.912	0.3694	45	NA	NA	NA	NA	NA	NA	NA	NA	NA	No	ID=16-36313982-36313991-CTC,16-36314348-36314357-AAG,16-36314686-36314695-AAG,16-36315023-36315032-AAG,16-36315361-36315370-AAG;MOTIFS=AAG,CTC;STRUC=<VC89380>	NA	No	0.234	Yes	NA,NA	NA	NA
chr16:36315321	468092	INS	683	0.9142	0.3071	738	NA	NA	NA	NA	NA	NA	NA	NA	NA	No	ID=16-36313982-36313991-CTC,16-36314348-36314357-AAG,16-36314686-36314695-AAG,16-36315023-36315032-AAG,16-36315361-36315370-AAG;MOTIFS=AAG,CTC;STRUC=<VC89380>	NA	No	0.234	Yes	NA,NA	NA	NA
chr16:36316175	468093	DEL	341	0.8602	0.548	118	NA	NA	NA	NA	NA	NA	NA	NA	NA	No	NA	NA	No	0.034	Yes	NA,NA	NA	NA
chr16:36316631	468094	INS	345	0.8663	0.5249	2	NA	NA	NA	NA	NA	NA	NA	NA	NA	No	NA	NA	No	0.234	No	NA,NA	NA	NA
chr16:36316783	468095	INS	337	0.8609	0.5338	48	NA	NA	NA	NA	NA	NA	NA	NA	NA	No	NA	NA	No	0.234	Yes	NA,NA	NA	NA
chr16:36318014	468096	INS	1023	0.8208	0.6423	586	NA	NA	NA	NA	NA	NA	NA	NA	NA	No	NA	NA	No	0.234	Yes	NA,NA	NA	NA
chr16:36318073	468097	INS	683	0.8201	0.6472	239	NA	NA	NA	NA	NA	NA	NA	NA	NA	No	NA	NA	No	0.234	Yes	NA,NA	NA	NA
chr16:36318229	468098	INS	338	0.795	0.6983	81	NA	NA	NA	NA	NA	NA	NA	NA	NA	No	NA	NA	No	0.234	Yes	NA,NA	NA	NA
chr16:36318573	468099	DEL	1370	0.9486	0.4449	36	NA	NA	NA	NA	NA	NA	NA	NA	NA	No	NA	NA	No	0.029	Yes	NA,NA	NA	NA
chr16:36318583	468100	DEL	344	0.8435	0.5848	134	NA	NA	NA	NA	NA	NA	NA	NA	NA	No	NA	NA	No	0.028	Yes	NA,NA	NA	NA
chr16:36318798	468101	INS	337	0.8112	0.6687	30	NA	NA	NA	NA	NA	NA	NA	NA	NA	No	NA	NA	No	0.234	Yes	NA,NA	NA	NA
chr16:36318911	468102	INS	337	0.9389	0.2409	20	NA	NA	NA	NA	NA	NA	NA	NA	NA	No	NA	NA	No	0.234	Yes	NA,NA	NA	NA
chr16:36319481	468103	INS	337	0.8523	0.5761	377	NA	NA	NA	NA	NA	NA	NA	NA	NA	No	NA	1KG-ONT	No	0.234	Yes	NA,NA	NA	NA
chr16:36319928	468104	INS	339	0.8523	0.5761	469	NA	NA	NA	NA	NA	NA	NA	NA	NA	No	NA	1KG-ONT	No	0.234	Yes	NA,NA	NA	NA
chr16:36319938	468105	INS	337	0.8753	0.43	15	NA	NA	NA	NA	NA	NA	NA	NA	NA	No	NA	1KG-ONT	No	0.234	Yes	NA,NA	NA	NA
chr16:36320477	468107	DEL	338	0.9062	0.5299	40	NA	NA	NA	NA	NA	NA	NA	NA	NA	No	NA	1KG-ONT	No	0.029	Yes	NA,NA	NA	NA
chr16:36320477	468106	INS	337	0.8181	0.6467	103	NA	NA	NA	NA	NA	NA	NA	NA	NA	No	NA	NA	No	0.234	Yes	NA,NA	NA	NA
chr16:36320671	468108	INS	681	0.8222	0.6349	64	NA	NA	NA	NA	NA	NA	NA	NA	NA	No	NA	NA	No	0.234	Yes	NA,NA	NA	NA
chr16:36320927	468109	DEL	336	0.8992	0.4281	25	NA	NA	NA	NA	NA	NA	NA	NA	NA	No	NA	1KG-ONT	No	0.032	No	NA,NA	NA	NA
chr16:36321168	468110	DEL	341	0.8633	0.6658	11	NA	NA	NA	NA	NA	NA	NA	NA	NA	No	NA	1KG-ONT	No	0.03	No	NA,NA	NA	NA
chr16:36321295	468111	INS	338	0.8257	0.6219	120	NA	NA	NA	NA	NA	NA	NA	NA	NA	No	NA	NA	No	0.234	Yes	NA,NA	NA	NA
chr16:36339772	468180	DEL	676	0.8232	0.6238	10	NA	NA	NA	NA	NA	NA	NA	NA	NA	No	NA	NA	No	0.095	Yes	NA,NA	NA	NA
chr16:36340131	468181	INS	346	0.8155	0.6664	31	NA	NA	NA	NA	NA	NA	NA	NA	NA	No	NA	NA	No	0.323	Yes	NA,NA	NA	NA
chr16:36340263	468182	DEL	340	0.8033	0.6614	7	NA	NA	NA	NA	NA	NA	NA	NA	NA	No	NA	NA	No	0.041	Yes	NA,NA	NA	NA
chr16:36341010	468183	INS	1016	0.8497	0.581	2	NA	NA	NA	NA	NA	NA	NA	NA	NA	No	NA	NA	No	0.226	No	NA,NA	NA	NA
chr16:36341386	468184	INS	338	0.9183	0.3038	41	NA	NA	NA	NA	NA	NA	NA	NA	NA	No	NA	NA	No	0.226	Yes	NA,NA	NA	NA
chr16:36341484	468185	DEL	678	0.8976	0.3819	3	NA	NA	NA	NA	NA	NA	NA	NA	NA	No	NA	NA	No	0.057	Yes	NA,NA	NA	NA
chr16:36342020	468186	DEL	340	0.8397	0.6286	5	NA	NA	NA	NA	NA	NA	NA	NA	NA	No	NA	NA	No	0.049	Yes	NA,NA	NA	NA
chr16:36343117	468187	INS	339	0.8811	0.4355	14	NA	NA	NA	NA	NA	NA	NA	NA	NA	No	NA	NA	No	0.137	Yes	NA,NA	NA	NA
chr16:36343174	468188	DEL	340	0.8397	0.6286	2	NA	NA	NA	NA	NA	NA	NA	NA	NA	No	NA	NA	No	0.048	No	NA,NA	NA	NA
chr16:36343914	468189	DEL	340	0.8632	0.4996	18	NA	NA	NA	NA	NA	NA	NA	NA	NA	No	NA	NA	No	0.047	Yes	NA,NA	NA	NA
chr16:36344738	468190	DEL	340	0.9166	0.2978	6	NA	NA	NA	NA	NA	NA	NA	NA	NA	No	NA	NA	No	0.055	Yes	NA,NA	NA	NA
chr16:36345640	468191	DEL	341	0.8984	0.4274	3	NA	NA	NA	NA	NA	NA	NA	NA	NA	No	NA	NA	No	0.065	No	NA,NA	NA	NA
chr16:36345914	468192	DEL	337	0.9301	0.2845	1	NA	NA	NA	NA	NA	NA	NA	NA	NA	No	NA	NA	No	0.055	No	NA,NA	NA	NA
chr16:36347239	468193	INS	681	0.8808	0.6076	19	NA	NA	NA	NA	NA	NA	NA	NA	NA	No	NA	NA	No	0.137	Yes	NA,NA	NA	NA
chr16:36347256	468194	DEL	337	0.9304	0.2816	5	NA	NA	NA	NA	NA	NA	NA	NA	NA	No	NA	NA	No	0.086	Yes	NA,NA	NA	NA
chr16:36347263	468195	INS	336	0.8381	0.6102	89	NA	NA	NA	NA	NA	NA	NA	NA	NA	No	NA	NA	No	0.154	Yes	NA,NA	NA	NA
chr16:36348612	468196	DEL	680	0.8739	0.4793	7	NA	NA	NA	NA	NA	NA	NA	NA	NA	No	NA	NA	No	0.096	Yes	NA,NA	NA	NA
chr16:36349454	468197	DEL	339	0.8732	0.4804	1	NA	NA	NA	NA	NA	NA	NA	NA	NA	No	NA	NA	No	0.078	No	NA,NA	NA	NA
chr16:36350110	468198	DEL	340	0.8157	0.6566	7	NA	NA	NA	NA	NA	NA	NA	NA	NA	No	NA	NA	No	0.091	Yes	NA,NA	NA	NA
chr16:36351242	468199	DEL	339	0.9063	0.3293	4	NA	NA	NA	NA	NA	NA	NA	NA	NA	No	NA	NA	No	0.114	Yes	NA,NA	NA	NA
chr16:36352092	468200	DEL	339	0.9206	0.3104	16	NA	NA	NA	NA	NA	NA	NA	NA	NA	No	NA	NA	No	0.103	Yes	NA,NA	NA	NA
chr16:36353502	468201	DEL	336	0.9027	0.3402	44	NA	NA	NA	NA	NA	NA	NA	NA	NA	No	NA	NA	No	0.076	Yes	NA,NA	NA	NA
chr16:36455932	468202	DEL	341	0.8667	0.5044	72	NA	NA	NA	NA	NA	NA	NA	NA	NA	No	NA	HPRC	No	0.073	Yes	NA,NA	NA	NA
chr16:36507176	468203	DEL	340	0.8872	0.4408	5	NA	NA	NA	NA	NA	NA	NA	NA	NA	No	NA	NA	No	0.067	Yes	NA,NA	NA	NA
chr16:36513911	468204	DEL	340	0.8493	0.5644	234	NA	NA	NA	NA	NA	NA	NA	NA	NA	No	NA	NA	No	0.056	Yes	NA,NA	NA	NA
chr16:36521624	468205	DEL	342	0.9459	0.2359	623	NA	NA	NA	NA	NA	NA	NA	NA	NA	No	NA	HPRC	No	0.053	Yes	NA,NA	NA	NA
chr16:36526302	468206	INS	345	0.8646	0.654	10	NA	NA	NA	NA	NA	NA	NA	NA	NA	No	NA	NA	No	0.131	No	NA,NA	NA	NA
chr16:36527746	468207	DEL	340	0.9796	0.0792	1	NA	NA	NA	NA	NA	NA	NA	NA	NA	No	NA	NA	No	0.055	No	NA,NA	NA	NA
chr16:36590518	468209	INS	680	0.8569	0.5137	53	NA	NA	NA	NA	NA	NA	NA	NA	NA	No	NA	HPRC	No	0.226	Yes	NA,NA	NA	NA
chr16:36594956	468210	DEL	680	0.8764	0.4318	49	NA	NA	NA	NA	NA	NA	NA	NA	NA	No	NA	NA	No	0.073	Yes	NA,NA	NA	NA
chr16:36713330	468211	DEL	340	0.8872	0.4265	1	NA	NA	NA	NA	NA	NA	NA	NA	NA	No	NA	NA	No	0.043	Yes	NA,NA	NA	NA
chr16:36718429	468212	DEL	340	0.9157	0.3186	25	NA	NA	NA	NA	NA	NA	NA	NA	NA	No	NA	NA	No	0.042	Yes	NA,NA	NA	NA
chr16:36720155	468213	DEL	340	0.8643	0.5284	1	NA	NA	NA	NA	NA	NA	NA	NA	NA	No	NA	NA	No	0.04	No	NA,NA	NA	NA
chr16:36720562	468214	INS	171	0.8322	0.6383	17	NA	NA	NA	NA	NA	NA	NA	NA	NA	No	NA	NA	No	0.131	Yes	NA,NA	NA	NA
chr16:36745756	468215	INS	339	0.9077	0.3304	2	NA	NA	NA	NA	NA	NA	NA	NA	NA	No	NA	NA	No	0.154	No	NA,NA	NA	NA
chr16:36777485	468216	DEL	680	0.8644	0.6987	14	NA	NA	NA	NA	NA	NA	NA	NA	NA	No	NA	NA	No	0.053	Yes	NA,NA	NA	NA
chr16:36786173	468217	DEL	340	0.8986	0.3855	6	NA	NA	NA	NA	NA	NA	NA	NA	NA	No	NA	NA	No	0.053	Yes	NA,NA	NA	NA
chr16:36788888	468218	DEL	335	0.876	0.4591	33	NA	NA	NA	NA	NA	NA	NA	NA	NA	No	NA	NA	No	0.06	Yes	NA,NA	NA	NA
chr16:36791394	468219	DEL	680	0.8644	0.6987	73	NA	NA	NA	NA	NA	NA	NA	NA	NA	No	NA	HPRC	No	0.054	Yes	NA,NA	NA	NA
chr16:36793777	468220	DEL	675	0.8663	0.6946	36	NA	NA	NA	NA	NA	NA	NA	NA	NA	No	NA	HPRC	No	0.072	Yes	NA,NA	NA	NA
chr16:36793907	468221	INS	344	0.8398	0.5829	35	NA	NA	NA	NA	NA	NA	NA	NA	NA	No	NA	HPRC	No	0.116	Yes	NA,NA	NA	NA
chr16:36800405	468222	DEL	341	0.9269	0.4263	4	NA	NA	NA	NA	NA	NA	NA	NA	NA	No	NA	NA	No	0.054	Yes	NA,NA	NA	NA
chr16:36887079	468223	DEL	339	0.9102	0.3294	3	NA	NA	NA	NA	NA	NA	NA	NA	NA	No	NA	HPRC	No	0.052	Yes	NA,NA	NA	NA
chr16:36899783	468224	INS	682	0.8733	0.4944	9	NA	NA	NA	NA	NA	NA	NA	NA	NA	No	NA	HPRC	No	0.116	Yes	NA,NA	NA	NA
chr16:36900725	468225	DEL	337	0.8933	0.369	4	NA	NA	NA	NA	NA	NA	NA	NA	NA	No	NA	NA	No	0.061	Yes	NA,NA	NA	NA
chr16:36901516	468226	DEL	337	0.9468	0.3536	4	NA	NA	NA	NA	NA	NA	NA	NA	NA	No	NA	NA	No	0.051	Yes	NA,NA	NA	NA
chr16:36905683	468227	DEL	340	0.8258	0.6498	18	NA	NA	NA	NA	NA	NA	NA	NA	NA	No	NA	NA	No	0.056	Yes	NA,NA	NA	NA
chr16:36906586	468228	DEL	340	0.9322	0.4028	20	NA	NA	NA	NA	NA	NA	NA	NA	NA	No	NA	NA	No	0.062	Yes	NA,NA	NA	NA
chr16:36909451	468229	DEL	341	0.949	0.2957	19	NA	NA	NA	NA	NA	NA	NA	NA	NA	No	NA	NA	No	0.064	Yes	NA,NA	NA	NA
chr16:36910883	468230	DEL	339	0.9436	0.342	2	NA	NA	NA	NA	NA	NA	NA	NA	NA	No	NA	NA	No	0.054	Yes	NA,NA	NA	NA
chr16:36911345	468231	INS	340	0.8683	0.5113	11	NA	NA	NA	NA	NA	NA	NA	NA	NA	No	NA	NA	No	0.131	Yes	NA,NA	NA	NA
chr16:36912044	468232	DEL	340	0.9723	0.1651	3	NA	NA	NA	NA	NA	NA	NA	NA	NA	No	NA	NA	No	0.048	No	NA,NA	NA	NA
chr16:36913743	468233	DEL	340	0.9295	0.4554	5	NA	NA	NA	NA	NA	NA	NA	NA	NA	No	NA	NA	No	0.053	Yes	NA,NA	NA	NA
chr16:36915438	468234	DEL	341	0.9613	0.3455	5	NA	NA	NA	NA	NA	NA	NA	NA	NA	No	NA	NA	No	0.042	Yes	NA,NA	NA	NA
chr16:37001428	468235	INS	340	0.8823	0.4594	257	NA	NA	NA	NA	NA	NA	NA	NA	NA	No	NA	HPRC	No	0.131	Yes	NA,NA	NA	NA
chr16:37092382	468236	DEL	1014	0.8545	0.5569	4	NA	NA	NA	NA	NA	NA	NA	NA	NA	No	NA	NA	No	0.035	Yes	NA,NA	NA	NA
chr16:37104640	468237	INS	341	0.9092	0.3381	1	NA	NA	NA	NA	NA	NA	NA	NA	NA	No	NA	HPRC	No	0.137	No	NA,NA	NA	NA
chr16:37152831	468238	INS	680	0.9449	0.2229	12	NA	NA	NA	NA	NA	NA	NA	NA	NA	No	NA	HPRC	No	0.226	Yes	NA,NA	NA	NA
chr16:37203079	468239	DEL	680	0.8561	0.5676	105	NA	NA	NA	NA	NA	NA	NA	NA	NA	No	NA	NA	No	0.025	Yes	NA,NA	NA	NA
chr16:37236395	468240	DEL	343	0.8507	0.5624	8	NA	NA	NA	NA	NA	NA	NA	NA	NA	No	NA	NA	No	0.023	Yes	NA,NA	NA	NA
chr16:37559816	468241	INS	340	0.8789	0.4412	5	NA	NA	NA	NA	NA	NA	NA	NA	NA	No	NA	NA	No	0.131	Yes	NA,NA	NA	NA
chr16:37564001	468242	DEL	342	0.8721	0.4605	4	NA	NA	NA	NA	NA	NA	NA	NA	NA	No	NA	NA	No	0.03	Yes	NA,NA	NA	NA
chr16:37619381	468243	DEL	340	0.9708	0.2605	1	NA	NA	NA	NA	NA	NA	NA	NA	NA	No	NA	NA	No	0.028	No	NA,NA	NA	NA
chr16:37721867	468244	DEL	340	0.9369	0.2548	64	NA	NA	NA	NA	NA	NA	NA	NA	NA	No	NA	NA	No	0.033	Yes	NA,NA	NA	NA
chr16:37723302	468245	DEL	340	0.8947	0.3789	632	NA	NA	NA	NA	NA	NA	NA	NA	NA	No	NA	NA	No	0.034	Yes	NA,NA	NA	NA
chr16:37730017	468246	DEL	340	0.854	0.5931	36	NA	NA	NA	NA	NA	NA	NA	NA	NA	No	NA	NA	No	0.054	Yes	NA,NA	NA	NA
chr16:37730485	468247	DEL	339	0.8139	0.6538	5	NA	NA	NA	NA	NA	NA	NA	NA	NA	No	NA	NA	No	0.054	Yes	NA,NA	NA	NA
chr16:37731754	468248	DEL	340	0.8947	0.3789	690	NA	NA	NA	NA	NA	NA	NA	NA	NA	No	NA	NA	No	0.037	Yes	NA,NA	NA	NA
chr16:37732142	468249	INS	171	0.8791	0.5742	24	NA	NA	NA	NA	NA	NA	NA	NA	NA	No	NA	NA	No	0.323	Yes	NA,NA	NA	NA
chr16:37732479	468250	DEL	341	0.8605	0.5601	7	NA	NA	NA	NA	NA	NA	NA	NA	NA	No	NA	NA	No	0.038	Yes	NA,NA	NA	NA
chr16:37782713	468251	DEL	340	0.96	0.3903	1	NA	NA	NA	NA	NA	NA	NA	NA	NA	No	NA	NA	No	0.056	Yes	NA,NA	NA	NA
chr16:37784410	468252	DEL	340	0.96	0.3903	1	NA	NA	NA	NA	NA	NA	NA	NA	NA	No	NA	NA	No	0.023	Yes	NA,NA	NA	NA
chr16:37802778	468253	DEL	680	0.8804	0.4323	1	NA	NA	NA	NA	NA	NA	NA	NA	NA	No	NA	NA	No	0.047	No	NA,NA	NA	NA
chr16:37875602	468254	INS	681	0.7999	0.6958	82	NA	NA	NA	NA	NA	NA	NA	NA	NA	No	NA	NA	No	0.154	Yes	NA,NA	NA	NA
chr16:37888845	468255	DEL	340	0.8789	0.4755	7	NA	NA	NA	NA	NA	NA	NA	NA	NA	No	NA	NA	No	0.047	No	NA,NA	NA	NA
chr16:37910621	468256	DEL	340	0.8363	0.6391	1	NA	NA	NA	NA	NA	NA	NA	NA	NA	No	NA	NA	No	0.04	No	NA,NA	NA	NA
chr16:37918327	468257	INS	341	0.8363	0.6391	1	NA	NA	NA	NA	NA	NA	NA	NA	NA	No	NA	NA	No	0.154	No	NA,NA	NA	NA
chr16:37920310	468258	DEL	339	0.8363	0.6391	1	NA	NA	NA	NA	NA	NA	NA	NA	NA	No	NA	NA	No	0.046	No	NA,NA	NA	NA
chr16:37926765	468259	DEL	682	0.8614	0.5467	2	NA	NA	NA	NA	NA	NA	NA	NA	NA	No	NA	NA	No	0.049	No	NA,NA	NA	NA
chr16:38045680	468260	DEL	335	0.9123	0.3172	1	NA	NA	NA	NA	NA	NA	NA	NA	NA	No	NA	NA	No	0.052	Yes	NA,NA	NA	NA
chr16:38047945	468261	DEL	340	0.8785	0.4832	8	NA	NA	NA	NA	NA	NA	NA	NA	NA	No	NA	NA	No	0.042	Yes	NA,NA	NA	NA
chr16:38111328	468262	INS	336	0.9133	0.3418	3	NA	NA	NA	NA	NA	NA	NA	NA	NA	No	NA	HPRC	No	0.154	Yes	NA,NA	NA	NA
chr16:38114462	468263	DEL	343	0.8708	0.5226	2	NA	NA	NA	NA	NA	NA	NA	NA	NA	No	NA	NA	No	0.039	Yes	NA,NA	NA	NA
chr16:38117020	468264	INS	340	0.877	0.496	1	NA	NA	NA	NA	NA	NA	NA	NA	NA	No	NA	HPRC	No	0.131	No	NA,NA	NA	NA
chr16:38119015	468265	DEL	340	0.9427	0.2467	1	NA	NA	NA	NA	NA	NA	NA	NA	NA	No	NA	NA	No	0.036	Yes	NA,NA	NA	NA
chr16:38252433	468266	DEL	340	0.9297	0.4328	9	NA	NA	NA	NA	NA	NA	NA	NA	NA	No	NA	NA	No	0.034	Yes	NA,NA	NA	NA
chr16:46384799	468267	INS	60	0.8044	0.6988	517	NA	NA	NA	NA	NA	NA	NA	NA	NA	Yes	NA	NA	No	4.041	Yes	NA,NA	NA	NA
chr16:46385169	468268	INS	390	0.8845	0.6766	35	NA	NA	NA	NA	NA	NA	NA	NA	enhancer	Yes	NA	NA	No	0.317	Yes	NA,NA	NA	NA
chr16:46385489	468269	INS	83	0.8084	0.6824	392	NA	NA	NA	NA	NA	NA	NA	NA	NA	Yes	NA	NA	No	0.351	Yes	NA,NA	NA	NA
chr16:46385651	468270	INS	486	0.8994	0.4056	155	NA	NA	NA	NA	NA	NA	NA	NA	enhancer	Yes	NA	NA	No	0.432	Yes	NA,NA	NA	NA
chr16:46385928	468271	INS	93	0.9461	0.2058	40	NA	NA	NA	NA	NA	NA	NA	NA	enhancer	Yes	NA	HGSVC	No	0.432	Yes	NA,NA	NA	NA
chr16:46385928	468272	INS	132	0.8254	0.6274	133	NA	NA	NA	NA	NA	NA	NA	NA	enhancer	Yes	NA	NA	No	0.432	Yes	NA,NA	NA	NA
chr16:46385928	468273	INS	610	0.8376	0.6425	881	NA	NA	NA	NA	NA	NA	NA	NA	enhancer	Yes	NA	NA	No	0.432	Yes	NA,NA	NA	NA
chr16:46386047	468274	DEL	50	0.8442	0.6326	1027	NA	NA	NA	NA	NA	NA	NA	NA	enhancer	Yes	NA	NA	No	0.708	Yes	NA,NA	NA	NA
chr16:46387761	468275	DEL	170	0.9829	0.0803	1074	NA	NA	NA	NA	NA	NA	NA	NA	enhancer	Yes	NA	NA	No	0.93	Yes	NA,NA	NA	NA
chr16:46389349	468276	DEL	72	0.974	0.1289	1036	NA	NA	NA	NA	NA	NA	NA	NA	enhancer	No	NA	NA	No	0.859	Yes	NA,NA	NA	NA
chr16:46390833	468277	DEL	158	0.8284	0.6368	1074	NA	NA	NA	NA	NA	NA	NA	NA	NA	No	NA	HGSVC	No	0.873	Yes	NA,NA	NA	NA
chr16:46392625	468278	INS	114	0.8846	0.414	890	NA	NA	NA	NA	NA	NA	NA	NA	NA	No	NA	NA	No	1.646	Yes	NA,NA	NA	NA
chr16:46392900	468280	DEL	130	0.9497	0.2009	318	NA	NA	NA	NA	NA	NA	NA	NA	NA	No	NA	HGSVC	No	0.982	Yes	NA,NA	NA	NA
chr16:46392991	468281	INS	710	0.8967	0.375	875	NA	NA	NA	NA	NA	NA	NA	NA	NA	No	NA	NA	No	1.69	Yes	NA,NA	NA	NA
chr16:46392991	468282	INS	2390	0.9346	0.2709	2	NA	NA	NA	NA	NA	NA	NA	NA	NA	No	NA	NA	No	1.69	No	NA,NA	NA	NA
chr16:46419052	468284	INS	98	0.8374	0.5908	61	NA	NA	NA	NA	NA	NA	NA	NA	NA	Yes	NA	HPRC,HGSVC	No	1.635	Yes	NA,NA	NA	NA
chr16:46421726	468285	DEL	462	0.869	0.4917	1	NA	NA	NA	NA	NA	NA	NA	NA	NA	Yes	NA	NA	Yes	1.102	No	NA,NA	NA	NA
chr16:46426443	468286	INS	52	0.8326	0.6376	2	NA	NA	NA	NA	NA	NA	NA	NA	NA	Yes	NA	NA	Yes	2.066	Yes	NA,NA	NA	NA
chr16:46427561	468287	DEL	1149	0.8172	0.6373	1	NA	NA	NA	NA	NA	NA	NA	NA	NA	Yes	ID=16-46427654-46427664-GCG;MOTIFS=GCG;STRUC=<TR1355221>,ID=16-46428142-46428151-CGG;MOTIFS=CGG;STRUC=<TR1355222>,ID=16-46428242-46428252-GCG;MOTIFS=GCG;STRUC=<TR1355223>,ID=16-46428311-46428321-GCA;MOTIFS=GCA;STRUC=<TR1355224>,ID=16-46428339-46428348-AGC;MOTIFS=AGC;STRUC=<TR1355225>,ID=16-46428538-46428548-GCG;MOTIFS=GCG;STRUC=<TR1355226>,ID=16-46428675-46428684-CGG;MOTIFS=CGG;STRUC=<TR1355227>	NA	Yes	0.032	No	NA,NA	NA	NA
chr16:46428333	468288	DEL	59	0.8877	0.3958	1	NA	NA	NA	NA	NA	NA	NA	NA	NA	Yes	ID=16-46428339-46428348-AGC;MOTIFS=AGC;STRUC=<TR1355225>	HGSVC	Yes	3.487	No	NA,NA	NA	NA
chr16:46428710	468289	INS	86	0.8746	0.5372	1	NA	NA	NA	NA	NA	NA	NA	NA	NA	Yes	NA	NA	Yes	0.131	No	NA,NA	NA	NA
chr16:46448226	468290	DEL	7685	0.829	0.6444	2	NA	NA	NA	NA	NA	NA	NA	NA	NA	Yes	ID=16-46449401-46449410-T;MOTIFS=T;STRUC=<TR1355264>,ID=16-46450161-46450170-TGA;MOTIFS=TGA;STRUC=<TR1355265>,ID=16-46453026-46453035-ATT;MOTIFS=ATT;STRUC=<TR1355266>,ID=16-46454891-46454903-AGGC;MOTIFS=AGGC;STRUC=<TR1355267>,ID=16-46455748-46455758-AT;MOTIFS=AT;STRUC=<TR1355268>,ID=16-46455871-46455880-TA;MOTIFS=TA;STRUC=<TR1355269>	HGSVC,1KG-ONT	Yes	0.205	No	NA,NA	NA	NA
chr16:46464413	468291	INS	101	0.8991	0.3577	92	NA	NA	NA	NA	NA	NA	NA	NA	NA	Yes	NA	HPRC,HGSVC,1KG-ONT	Yes	0.234	Yes	NA,NA	NA	NA
chr16:46551257	468292	DEL	77	0.815	0.6645	1	NA	NA	NA	NA	NA	NA	NA	NA	NA	No	NA	NA	Yes	0.928	No	NA,NA	NA	NA
chr16:46630536	468293	DEL	503	0.8097	0.6899	43	NA	NA	NA	NA	NA	NA	NA	NA	NA	No	ID=16-46630555-46630578-AT,16-46630575-46630587-ATAC,16-46630579-46630581-AT,16-46630581-46630614-AC,16-46630623-46630636-AC,16-46630698-46630925-AAAATGTGTATATATTTATATGTAAAATATATACAAAAATGTGTATATATTTATATGTAAAATATATACC;MOTIFS=AC,AAAATGTGTATATATTTATATGTAAAATATATACAAAAATGTGTATATATTTATATGTAAAATATATACC,ATAC,AT;STRUC=<VC89388>,ID=16-46630974-46630983-TA;MOTIFS=TA;STRUC=<TR1355521>,ID=16-46630982-46630991-TG;MOTIFS=TG;STRUC=<TR1355522>,ID=16-46630990-46631007-TA;MOTIFS=TA;STRUC=<TR1355523>	HGSVC,1KG-ONT	Yes	0.797	Yes	NA,NA	NA	NA
chr16:46630698	468294	INS	70	0.8544	0.531	7	NA	NA	NA	NA	NA	NA	NA	NA	NA	No	ID=16-46630555-46630578-AT,16-46630575-46630587-ATAC,16-46630579-46630581-AT,16-46630581-46630614-AC,16-46630623-46630636-AC,16-46630698-46630925-AAAATGTGTATATATTTATATGTAAAATATATACAAAAATGTGTATATATTTATATGTAAAATATATACC;MOTIFS=AC,AAAATGTGTATATATTTATATGTAAAATATATACAAAAATGTGTATATATTTATATGTAAAATATATACC,ATAC,AT;STRUC=<VC89388>	NA	No	0.223	Yes	NA,NA	NA	NA
chr16:46630698	468295	INS	140	0.8347	0.6003	49	NA	NA	NA	NA	NA	NA	NA	NA	NA	No	ID=16-46630555-46630578-AT,16-46630575-46630587-ATAC,16-46630579-46630581-AT,16-46630581-46630614-AC,16-46630623-46630636-AC,16-46630698-46630925-AAAATGTGTATATATTTATATGTAAAATATATACAAAAATGTGTATATATTTATATGTAAAATATATACC;MOTIFS=AC,AAAATGTGTATATATTTATATGTAAAATATATACAAAAATGTGTATATATTTATATGTAAAATATATACC,ATAC,AT;STRUC=<VC89388>	HPRC,HGSVC,1KG-ONT	No	0.223	Yes	NA,NA	NA	NA
chr16:46639036	468296	DEL	76	0.9171	0.3109	7	NA	NA	NA	NA	NA	NA	NA	NA	NA	No	NA	HPRC	Yes	0.096	Yes	NA,NA	NA	NA
chr16:46653249	468297	DEL	88	0.8641	0.5086	3	NA	NA	NA	NA	NA	NA	NA	NA	NA	No	NA	1KG-ONT	Yes	0.02	No	NA,NA	NA	NA
chr16:46675092	468298	INS	286	0.9434	0.228	510	VPS35(1.0,0.32)	VPS35(1.0,0.32)	NA	NA	NA	NA	NA	NA	NA	Yes	NA	HPRC,HGSVC,1KG-ONT	Yes	5.123	Yes	NA,NA	NA	NA
chr16:46691578	468299	INS	333	0.8649	0.5059	2	ORC6(1.3973e-10,1.784)	ORC6(1.3973e-10,1.784)	NA	NA	NA	NA	NA	NA	NA	No	NA	NA	Yes	0.003	Yes	NA,NA	NA	NA
chr16:46701060	468300	INS	320	0.9284	0.3256	1	NA	NA	NA	NA	NA	NA	NA	NA	NA	No	NA	NA	Yes	1.994	No	NA,NA	NA	NA
chr16:46768029	468301	INS	341	0.8394	0.6505	2	MYLK3(2.3429e-14,0.95)	NA	NA	NA	NA	NA	NA	NA	NA	No	NA	NA	Yes	6.555	Yes	NA,NA	NA	NA
chr16:46789926	468302	INS	54	0.8621	0.5292	11	MYLK3(2.3429e-14,0.95)	NA	NA	NA	NA	NA	NA	NA	promoter	No	NA	HPRC,HGSVC,1KG-ONT	No	1.645	Yes	NA,NA	NA	NA
chr16:46790016	468303	INS	72	0.8371	0.614	1	MYLK3(2.3429e-14,0.95)	NA	NA	NA	NA	NA	NA	NA	promoter	No	ID=16-46789926-46790017-CCAGCTCCGCCCACCCTG;MOTIFS=CCAGCTCCGCCCACCCTG;STRUC=<TR1355782>	HPRC,HGSVC,1KG-ONT	No	4.197	No	NA,NA	NA	NA
chr16:46836016	468304	DEL	221	0.8528	0.5241	1	NA	NA	NA	NA	NA	NA	NA	NA	NA	No	ID=16-46836059-46836083-A;MOTIFS=A;STRUC=<TR1355863>	NA	No	0.017	No	NA,NA	NA	NA
chr16:46871063	468305	INS	56	0.8744	0.4591	1	NA	NA	NA	NA	NA	NA	NA	NA	NA	No	ID=16-46871030-46871066-AAAG,16-46871063-46871127-AAGG,16-46871127-46871139-GAAA;MOTIFS=AAAG,GAAA,AAGG;STRUC=<VC89409>	1KG-ONT	No	0.174	No	NA,NA	NA	NA
chr16:46871063	468306	INS	52	0.8488	0.5646	6	NA	NA	NA	NA	NA	NA	NA	NA	NA	No	ID=16-46871030-46871066-AAAG,16-46871063-46871127-AAGG,16-46871127-46871139-GAAA;MOTIFS=AAAG,GAAA,AAGG;STRUC=<VC89409>	1KG-ONT	No	0.174	Yes	NA,NA	NA	NA
chr16:46871063	468307	INS	60	0.8382	0.606	3	NA	NA	NA	NA	NA	NA	NA	NA	NA	No	ID=16-46871030-46871066-AAAG,16-46871063-46871127-AAGG,16-46871127-46871139-GAAA;MOTIFS=AAAG,GAAA,AAGG;STRUC=<VC89409>	1KG-ONT	No	0.174	Yes	NA,NA	NA	NA
chr16:46935610	468308	INS	56	0.7943	0.685	1	NA	NA	NA	NA	NA	NA	NA	NA	NA	No	NA	NA	No	0.692	No	NA,NA	NA	NA
chr16:46945715	468313	DEL	57	0.8201	0.6564	881	NA	NA	NA	NA	NA	NA	NA	NA	NA	No	ID=16-46945715-46945810-GACACAGGAGGATTGCTTG;MOTIFS=GACACAGGAGGATTGCTTG;STRUC=<TR1356093>	HPRC,HGSVC,1KG-ONT	No	0.142	Yes	NA,NA	NA	NA
chr16:46945715	468314	DEL	76	0.9681	0.2126	13	NA	NA	NA	NA	NA	NA	NA	NA	NA	No	ID=16-46945715-46945810-GACACAGGAGGATTGCTTG;MOTIFS=GACACAGGAGGATTGCTTG;STRUC=<TR1356093>	HPRC,HGSVC,1KG-ONT	No	0.152	Yes	NA,NA	NA	NA
chr16:46945715	468312	INS	114	0.8753	0.4401	19	NA	NA	NA	NA	NA	NA	NA	NA	NA	No	NA	NA	No	0.692	Yes	NA,NA	NA	NA
chr16:46945715	468311	INS	95	0.8664	0.4969	6	NA	NA	NA	NA	NA	NA	NA	NA	NA	No	NA	NA	No	0.692	Yes	NA,NA	NA	NA
chr16:46945715	468310	INS	76	0.8527	0.5315	7	NA	NA	NA	NA	NA	NA	NA	NA	NA	No	NA	HPRC,HGSVC,1KG-ONT	No	0.692	No	NA,NA	NA	NA
chr16:46945715	468309	INS	57	0.7934	0.6992	15	NA	NA	NA	NA	NA	NA	NA	NA	NA	No	NA	HPRC,HGSVC,1KG-ONT	No	0.692	No	NA,NA	NA	NA
chr16:46945761	468315	DEL	54	0.8152	0.6588	8	NA	NA	NA	NA	NA	NA	NA	NA	NA	No	ID=16-46945715-46945810-GACACAGGAGGATTGCTTG;MOTIFS=GACACAGGAGGATTGCTTG;STRUC=<TR1356093>	HPRC,HGSVC,1KG-ONT	No	0.134	Yes	NA,NA	NA	NA
chr16:46991844	468316	INS	53	0.8874	0.3934	1	NA	NA	NA	NA	NA	NA	NA	NA	NA	No	NA	NA	Yes	4.689	No	NA,NA	NA	NA
chr16:47000272	468317	DEL	127	0.8667	0.5037	1	NA	NA	NA	NA	NA	NA	NA	NA	NA	No	ID=16-47000325-47000333-G;MOTIFS=G;STRUC=<TR1356190>	1KG-ONT	Yes	0.052	No	NA,NA	NA	NA
chr16:47000473	468318	INS	115	0.9118	0.4941	1	NA	NA	NA	NA	NA	NA	NA	NA	NA	No	NA	HPRC,HGSVC	No	0.011	No	NA,NA	NA	NA
chr16:47016136	468319	DEL	50	0.8564	0.5952	1	NA	NA	NA	NA	NA	NA	NA	NA	NA	No	NA	NA	No	2.056	No	NA,NA	NA	NA
chr16:47020230	468320	DEL	694	0.8664	0.4944	2	NA	NA	NA	NA	NA	NA	NA	NA	NA	No	ID=16-47020346-47020355-TTA;MOTIFS=TTA;STRUC=<TR1356244>,ID=16-47020359-47020374-TTTG;MOTIFS=TTTG;STRUC=<TR1356245>,ID=16-47020505-47020514-CAC;MOTIFS=CAC;STRUC=<TR1356246>,ID=16-47020657-47020666-TTA;MOTIFS=TTA;STRUC=<TR1356247>,ID=16-47020669-47020691-T;MOTIFS=T;STRUC=<TR1356248>	NA	Yes	1.538	No	NA,NA	NA	NA
chr16:47034585	468321	INS	54	0.8196	0.6444	1	NA	NA	NA	NA	NA	NA	NA	NA	NA	No	NA	NA	No	4.985	No	NA,NA	NA	NA
chr16:47050773	468322	INS	2896	0.9442	0.2191	3	NA	NA	NA	NA	NA	NA	NA	NA	NA	No	NA	HPRC	Yes	4.934	Yes	NA,NA	NA	NA
chr16:47067831	468323	INS	220	0.8222	0.6345	1	NA	NA	NA	NA	NA	NA	NA	NA	NA	No	NA	NA	Yes	2.02	No	NA,NA	NA	NA
chr16:47077636	468324	INS	182	0.8044	0.6979	2	NA	NA	NA	NA	NA	NA	NA	NA	NA	No	NA	NA	No	0.692	Yes	NA,NA	NA	NA
chr16:47115697	468326	INS	62	0.9065	0.3943	4	NETO2(0.065245,0.627)	NA	NA	NA	NA	NA	NA	NA	NA	No	NA	HPRC,HGSVC,1KG-ONT	Yes	0.692	Yes	NA,NA	NA	NA
chr16:47115697	468325	INS	78	0.832	0.6305	5	NETO2(0.065245,0.627)	NA	NA	NA	NA	NA	NA	NA	NA	No	NA	HPRC,HGSVC,1KG-ONT	Yes	0.692	No	NA,NA	NA	NA
chr16:47115714	468329	INS	118	0.8331	0.6326	2	NETO2(0.065245,0.627)	NA	NA	NA	NA	NA	NA	NA	NA	No	ID=16-47115697-47115713-TA,16-47115714-47115730-AT,16-47115735-47115748-TA;MOTIFS=TA,AT;STRUC=<VC89422>	NA	Yes	0.692	No	NA,NA	NA	NA
chr16:47115714	468328	INS	50	0.9229	0.3095	13	NETO2(0.065245,0.627)	NA	NA	NA	NA	NA	NA	NA	NA	No	ID=16-47115697-47115713-TA,16-47115714-47115730-AT,16-47115735-47115748-TA;MOTIFS=TA,AT;STRUC=<VC89422>	HPRC,HGSVC,1KG-ONT	Yes	0.692	Yes	NA,NA	NA	NA
chr16:47115714	468327	INS	56	0.8813	0.443	21	NETO2(0.065245,0.627)	NA	NA	NA	NA	NA	NA	NA	NA	No	ID=16-47115697-47115713-TA,16-47115714-47115730-AT,16-47115735-47115748-TA;MOTIFS=TA,AT;STRUC=<VC89422>	HPRC,HGSVC,1KG-ONT	Yes	0.692	Yes	NA,NA	NA	NA
chr16:47115715	468330	INS	53	0.8493	0.5666	6	NETO2(0.065245,0.627)	NA	NA	NA	NA	NA	NA	NA	NA	No	ID=16-47115697-47115713-TA,16-47115714-47115730-AT,16-47115735-47115748-TA;MOTIFS=TA,AT;STRUC=<VC89422>	HPRC,HGSVC,1KG-ONT	Yes	0.692	Yes	NA,NA	NA	NA
chr16:47115716	468332	INS	62	0.8406	0.5796	6	NETO2(0.065245,0.627)	NA	NA	NA	NA	NA	NA	NA	NA	No	ID=16-47115697-47115713-TA,16-47115714-47115730-AT,16-47115735-47115748-TA;MOTIFS=TA,AT;STRUC=<VC89422>	HPRC,HGSVC,1KG-ONT	Yes	0.692	Yes	NA,NA	NA	NA
chr16:47115716	468333	INS	72	0.8218	0.6385	8	NETO2(0.065245,0.627)	NA	NA	NA	NA	NA	NA	NA	NA	No	ID=16-47115697-47115713-TA,16-47115714-47115730-AT,16-47115735-47115748-TA;MOTIFS=TA,AT;STRUC=<VC89422>	HPRC,HGSVC,1KG-ONT	Yes	0.692	Yes	NA,NA	NA	NA
chr16:47115716	468336	INS	231	0.8538	0.5543	3	NETO2(0.065245,0.627)	NA	NA	NA	NA	NA	NA	NA	NA	No	ID=16-47115697-47115713-TA,16-47115714-47115730-AT,16-47115735-47115748-TA;MOTIFS=TA,AT;STRUC=<VC89422>	HPRC,HGSVC,1KG-ONT	Yes	0.692	No	NA,NA	NA	NA
chr16:47115716	468335	INS	177	0.8315	0.6357	31	NETO2(0.065245,0.627)	NA	NA	NA	NA	NA	NA	NA	NA	No	ID=16-47115697-47115713-TA,16-47115714-47115730-AT,16-47115735-47115748-TA;MOTIFS=TA,AT;STRUC=<VC89422>	HPRC,HGSVC,1KG-ONT	Yes	0.692	Yes	NA,NA	NA	NA
chr16:47115716	468334	INS	123	0.8577	0.5202	1	NETO2(0.065245,0.627)	NA	NA	NA	NA	NA	NA	NA	NA	No	ID=16-47115697-47115713-TA,16-47115714-47115730-AT,16-47115735-47115748-TA;MOTIFS=TA,AT;STRUC=<VC89422>	NA	Yes	0.692	No	NA,NA	NA	NA
chr16:47115716	468331	INS	164	0.8322	0.5883	9	NETO2(0.065245,0.627)	NA	NA	NA	NA	NA	NA	NA	NA	No	ID=16-47115697-47115713-TA,16-47115714-47115730-AT,16-47115735-47115748-TA;MOTIFS=TA,AT;STRUC=<VC89422>	HPRC,HGSVC,1KG-ONT	Yes	0.692	Yes	NA,NA	NA	NA
chr16:47115717	468337	INS	132	0.8779	0.4942	4	NETO2(0.065245,0.627)	NA	NA	NA	NA	NA	NA	NA	NA	No	ID=16-47115697-47115713-TA,16-47115714-47115730-AT,16-47115735-47115748-TA;MOTIFS=TA,AT;STRUC=<VC89422>	HPRC,HGSVC,1KG-ONT	Yes	0.692	No	NA,NA	NA	NA
chr16:47115720	468338	INS	54	0.9087	0.5531	2	NETO2(0.065245,0.627)	NA	NA	NA	NA	NA	NA	NA	NA	No	ID=16-47115697-47115713-TA,16-47115714-47115730-AT,16-47115735-47115748-TA;MOTIFS=TA,AT;STRUC=<VC89422>	HPRC,HGSVC,1KG-ONT	Yes	2.387	Yes	NA,NA	NA	NA
chr16:47115734	468339	INS	88	0.8405	0.5976	2	NETO2(0.065245,0.627)	NA	NA	NA	NA	NA	NA	NA	NA	No	ID=16-47115697-47115713-TA,16-47115714-47115730-AT,16-47115735-47115748-TA;MOTIFS=TA,AT;STRUC=<VC89422>	HPRC,HGSVC	No	2.387	Yes	NA,NA	NA	NA
chr16:47115734	468340	INS	82	0.8698	0.5068	14	NETO2(0.065245,0.627)	NA	NA	NA	NA	NA	NA	NA	NA	No	ID=16-47115697-47115713-TA,16-47115714-47115730-AT,16-47115735-47115748-TA;MOTIFS=TA,AT;STRUC=<VC89422>	HPRC,HGSVC	No	2.387	No	NA,NA	NA	NA
chr16:47181302	468341	DEL	73	0.9118	0.3233	1	ITFG1(0.85363,0.619)	NA	NA	NA	NA	NA	NA	NA	NA	No	NA	1KG-ONT	No	0.063	No	NA,NA	NA	NA
chr16:47181326	468342	DEL	99	0.7965	0.6999	1	ITFG1(0.85363,0.619)	NA	NA	NA	NA	NA	NA	NA	NA	No	NA	NA	No	0.054	No	NA,NA	NA	NA
chr16:47181362	468343	DEL	50	0.8847	0.4215	57	ITFG1(0.85363,0.619)	NA	NA	NA	NA	NA	NA	NA	NA	No	NA	HPRC,HGSVC,1KG-ONT	No	0.177	Yes	NA,NA	NA	NA
chr16:47181400	468344	DEL	51	0.9209	0.3466	4	ITFG1(0.85363,0.619)	NA	NA	NA	NA	NA	NA	NA	NA	No	ID=16-47181450-47181458-G;MOTIFS=G;STRUC=<TR1356549>	HPRC,HGSVC,1KG-ONT	No	0.205	Yes	NA,NA	NA	NA
chr16:47293181	468346	INS	58	0.847	0.5322	2	ITFG1(0.85363,0.619)	NA	NA	NA	NA	NA	NA	NA	NA	No	NA	HGSVC	No	4.07	No	NA,NA	NA	NA
chr16:47293181	468345	INS	58	0.8883	0.4062	16	ITFG1(0.85363,0.619)	NA	NA	NA	NA	NA	NA	NA	NA	No	NA	HGSVC	No	4.07	Yes	NA,NA	NA	NA
chr16:47304268	468347	INS	329	0.9562	0.1956	1	ITFG1(0.85363,0.619)	NA	NA	NA	NA	NA	NA	NA	NA	No	NA	NA	Yes	0.692	No	NA,NA	NA	NA
chr16:47347511	468348	DEL	62	0.8556	0.5227	4	ITFG1(0.85363,0.619)	NA	NA	NA	NA	NA	NA	NA	NA	No	NA	NA	Yes	0.368	No	NA,NA	NA	NA
chr16:47409404	468349	INS	62	0.8092	0.6724	1	ITFG1(0.85363,0.619)	NA	NA	NA	NA	NA	NA	NA	NA	No	ID=16-47409308-47409318-A,16-47409364-47409374-AC,16-47409394-47409395-T,16-47409402-47409403-T,16-47409404-47409432-T;MOTIFS=AC,T,A;STRUC=<VC89428>,ID=16-47409374-47409405-TA;MOTIFS=TA;STRUC=<TR1356853>	HGSVC	No	0.056	No	NA,NA	NA	NA
chr16:47409404	468350	INS	54	0.8745	0.4549	1	ITFG1(0.85363,0.619)	NA	NA	NA	NA	NA	NA	NA	NA	No	ID=16-47409308-47409318-A,16-47409364-47409374-AC,16-47409394-47409395-T,16-47409402-47409403-T,16-47409404-47409432-T;MOTIFS=AC,T,A;STRUC=<VC89428>,ID=16-47409374-47409405-TA;MOTIFS=TA;STRUC=<TR1356853>	HGSVC	No	0.056	No	NA,NA	NA	NA
chr16:47428960	468351	INS	320	0.9141	0.3146	7	ITFG1(0.85363,0.619)	NA	NA	NA	NA	NA	NA	NA	NA	No	NA	HPRC	Yes	8.4	Yes	NA,NA	NA	NA
chr16:47476279	468352	INS	235	0.9212	0.469	15	PHKB(1.2179e-07,0.792)	PHKB(1.2179e-07,0.792)	NA	NA	NA	NA	NA	NA	NA	No	NA	HPRC,1KG-ONT	No	6.144	Yes	NA,NA	NA	NA
chr16:47598288	468353	INS	157	0.8231	0.6948	1	PHKB(1.2179e-07,0.792)	PHKB(1.2179e-07,0.792)	NA	NA	NA	NA	NA	NA	NA	Yes	ID=16-47598286-47598295-TTC;MOTIFS=TTC;STRUC=<TR1357110>	NA	No	0.692	No	NA,NA	NA	NA
chr16:47616564	468354	DEL	70	0.8595	0.5279	3	PHKB(1.2179e-07,0.792)	PHKB(1.2179e-07,0.792)	NA	NA	NA	NA	NA	NA	NA	No	NA	NA	Yes	0.24	No	NA,NA	NA	NA
chr16:47616599	468355	INS	70	0.8084	0.6814	22	PHKB(1.2179e-07,0.792)	PHKB(1.2179e-07,0.792)	NA	NA	NA	NA	NA	NA	NA	No	NA	1KG-ONT	Yes	0.692	Yes	NA,NA	NA	NA
chr16:47619768	468356	DEL	67	0.8319	0.6107	1	PHKB(1.2179e-07,0.792)	PHKB(1.2179e-07,0.792)	NA	NA	NA	NA	NA	NA	NA	No	NA	NA	No	12.44	No	NA,NA	NA	NA
chr16:47779604	468357	INS	9945	0.8515	0.6879	9	NA	NA	NA	NA	NA	NA	NA	NA	enhancer	No	NA	HPRC,HGSVC,1KG-ONT	No	7.442	Yes	NA,NA	NA	NA
chr16:47804717	468358	DEL	985	0.8383	0.592	1	NA	NA	NA	NA	NA	NA	NA	NA	NA	No	ID=16-47804999-47805034-TTTGT;MOTIFS=TTTGT;STRUC=<TR1357416>,ID=16-47805363-47805403-TAGA;MOTIFS=TAGA;STRUC=<TR1357417>,ID=16-47805400-47805425-AGAC;MOTIFS=AGAC;STRUC=(AGAC)n	NA	Yes	4.219	No	NA,NA	NA	NA
chr16:47807761	468359	DEL	676	0.8243	0.6562	1	NA	NA	NA	NA	NA	NA	NA	NA	NA	No	ID=16-47807970-47807981-T;MOTIFS=T;STRUC=<TR1357422>,ID=16-47807979-47807989-TTA;MOTIFS=TTA;STRUC=<TR1357423>	HGSVC	No	2.337	No	NA,NA	NA	NA
chr16:47850460	468360	DEL	138	0.8252	0.6872	3	NA	NA	NA	NA	NA	NA	NA	NA	NA	No	NA	NA	Yes	4.997	Yes	NA,NA	NA	NA
chr16:47854356	468361	DEL	72	0.8928	0.3857	25	NA	NA	NA	NA	NA	NA	NA	NA	NA	No	ID=16-47854371-47854381-CA;MOTIFS=CA;STRUC=<TR1357488>,ID=16-47854387-47854399-AC;MOTIFS=AC;STRUC=<TR1357489>,ID=16-47854407-47854419-CA;MOTIFS=CA;STRUC=<TR1357490>	HGSVC,1KG-ONT	No	1.157	Yes	NA,NA	NA	NA
chr16:47860030	468362	DEL	50	0.9336	0.2568	387	NA	NA	NA	NA	NA	NA	NA	NA	NA	No	ID=16-47859955-47859964-TA,16-47859955-47860048-TATATATATGGATATATACATATATGGA,16-47859982-47859992-AT,16-47860010-47860020-AT,16-47860038-47860050-AT,16-47860068-47860076-AT,16-47860060-47860107-ATATATGGAT,16-47860108-47860119-AT;MOTIFS=ATATATGGAT,TATATATATGGATATATACATATATGGA,TA,AT;STRUC=<VC89438>	HPRC,HGSVC,1KG-ONT	No	0.073	Yes	NA,NA	NA	NA
chr16:47860030	468363	DEL	60	0.8861	0.3946	220	NA	NA	NA	NA	NA	NA	NA	NA	NA	No	ID=16-47859955-47859964-TA,16-47859955-47860048-TATATATATGGATATATACATATATGGA,16-47859982-47859992-AT,16-47860010-47860020-AT,16-47860038-47860050-AT,16-47860068-47860076-AT,16-47860060-47860107-ATATATGGAT,16-47860108-47860119-AT;MOTIFS=ATATATGGAT,TATATATATGGATATATACATATATGGA,TA,AT;STRUC=<VC89438>	HPRC,HGSVC,1KG-ONT	No	0.101	Yes	NA,NA	NA	NA
chr16:47860228	468365	INS	102	0.8515	0.5844	2	NA	NA	NA	NA	NA	NA	NA	NA	NA	No	NA	NA	Yes	2.538	Yes	NA,NA	NA	NA
chr16:47860228	468364	INS	68	0.8478	0.5717	12	NA	NA	NA	NA	NA	NA	NA	NA	NA	No	NA	NA	No	2.538	Yes	NA,NA	NA	NA
chr16:47901999	468366	DEL	1571	0.8127	0.6488	10	NA	NA	NA	NA	NA	NA	NA	NA	NA	No	ID=16-47902509-47902518-TCA;MOTIFS=TCA;STRUC=<TR1357583>,ID=16-47903386-47903399-T;MOTIFS=T;STRUC=<TR1357584>	HGSVC	Yes	1.348	Yes	NA,NA	NA	NA
chr16:47971686	468367	DEL	1604	0.7985	0.6873	2	NA	NA	NA	NA	NA	NA	NA	NA	NA	No	ID=16-47971800-47971809-TC;MOTIFS=TC;STRUC=<TR1357686>,ID=16-47972134-47972148-A;MOTIFS=A;STRUC=<TR1357687>,ID=16-47972435-47972446-GAC;MOTIFS=GAC;STRUC=<TR1357688>,ID=16-47972444-47972454-GAT;MOTIFS=GAT;STRUC=<TR1357689>,ID=16-47972455-47972464-TGA;MOTIFS=TGA;STRUC=<TR1357690>,ID=16-47972470-47972484-TG;MOTIFS=TG;STRUC=<TR1357691>,ID=16-47972615-47972627-ACAG;MOTIFS=ACAG;STRUC=<TR1357692>	NA	Yes	4.608	No	NA,NA	NA	NA
chr16:48044345	468368	DEL	90	0.8864	0.4165	1	NA	NA	NA	NA	NA	NA	NA	NA	NA	No	ID=16-48044397-48044412-CCAT;MOTIFS=CCAT;STRUC=<TR1357805>	NA	Yes	2.437	No	NA,NA	NA	NA
chr16:48059346	468369	DEL	149	0.8656	0.5207	1	NA	NA	NA	NA	NA	NA	NA	NA	NA	No	NA	NA	Yes	0.087	No	NA,NA	NA	NA
chr16:48061988	468370	DEL	56	0.9095	0.3548	1	NA	NA	NA	NA	NA	NA	NA	NA	NA	No	ID=16-48061982-48061991-CCT;MOTIFS=CCT;STRUC=<TR1357838>	NA	Yes	0.706	No	NA,NA	NA	NA
chr16:48213423	468371	DEL	214	0.8222	0.6253	1	ABCC11(4.0979e-38,1.004)	NA	NA	NA	ABCC11(4.0979e-38,1.004)	NA	NA	NA	NA	No	NA	NA	Yes	6.429	No	NA,NA	NA	NA
chr16:48247401	468372	INS	468	0.9278	0.413	10	ABCC11(4.0979e-38,1.004),LONP2(2.4477e-13,0.906)	NA	NA	NA	NA	NA	NA	NA	NA	No	NA	HPRC,HGSVC,1KG-ONT	Yes	6.474	Yes	NA,NA	NA	NA
chr16:48247412	468373	INS	457	0.9743	0.0941	1070	ABCC11(4.0979e-38,1.004),LONP2(2.4477e-13,0.906)	NA	NA	NA	NA	NA	NA	NA	NA	No	NA	HPRC,HGSVC,1KG-ONT	Yes	6.502	Yes	NA,NA	NA	NA
chr16:48268431	468374	INS	355	0.8256	0.6262	2	LONP2(2.4477e-13,0.906)	NA	NA	NA	NA	NA	NA	NA	NA	No	NA	NA	Yes	6.98	No	NA,NA	NA	NA
chr16:48364600	468375	DEL	1794	0.8194	0.6497	1	SIAH1(0.99939,0.298)	NA	NA	NA	SIAH1(0.99939,0.298)	NA	NA	NA	enhancer,promoter	No	NA	NA	Yes	11.26	No	NA,NA	NA	NA
chr16:48416374	468376	INS	323	0.9357	0.2218	16	SIAH1(0.99939,0.298)	NA	NA	NA	NA	NA	NA	NA	NA	No	NA	NA	Yes	0.142	Yes	NA,NA	NA	NA
chr16:48417527	468377	DEL	54	0.906	0.3346	6	SIAH1(0.99939,0.298)	NA	NA	NA	NA	NA	NA	NA	NA	No	ID=16-48417527-48417618-ACGGGGAGGGAGAGGGAG;MOTIFS=ACGGGGAGGGAGAGGGAG;STRUC=<TR1358367>,ID=16-48417608-48417635-GAGAGGGA;MOTIFS=GAGAGGGA;STRUC=(GAGAGGGA)n	1KG-ONT	No	0.174	Yes	NA,NA	NA	NA
chr16:48460892	468378	INS	323	0.9617	0.1519	160	NA	NA	NA	NA	NA	NA	NA	NA	NA	No	ID=16-48460907-48460926-ATTT,16-48460928-48460940-TTTA;MOTIFS=ATTT,TTTA;STRUC=<VC89456>	HPRC,HGSVC,1KG-ONT	Yes	1.616	Yes	NA,NA	NA	NA
chr16:48475005	468379	DEL	2460	0.9567	0.168	562	NA	NA	NA	NA	NA	NA	NA	NA	NA	No	ID=16-48475582-48475591-AC,16-48475592-48475607-AC,16-48475853-48475862-TCC,16-48476739-48476748-T,16-48476879-48476888-ATT,16-48477193-48477209-T,16-48477416-48477439-T,16-48477569-48477578-CAC;MOTIFS=ATT,TCC,AC,CAC,T;STRUC=<VC89457>	HPRC,HGSVC,1KG-ONT	Yes	0.577	Yes	NA,NA	NA	NA
chr16:48480548	468380	INS	410	0.8379	0.6042	57	NA	NA	NA	NA	NA	NA	NA	NA	NA	No	ID=16-48480520-48480532-TA,16-48480523-48480541-ATATATATA,16-48480532-48480541-AT,16-48480543-48480558-ATATA,16-48480553-48480562-AT,16-48480637-48480648-TA;MOTIFS=ATATATATA,ATATA,TA,AT;STRUC=<VC89458>	HPRC,HGSVC,1KG-ONT	Yes	0.148	Yes	NA,NA	NA	NA
chr16:48480562	468381	INS	308	0.9058	0.3509	12	NA	NA	NA	NA	NA	NA	NA	NA	NA	No	ID=16-48480520-48480532-TA,16-48480523-48480541-ATATATATA,16-48480532-48480541-AT,16-48480543-48480558-ATATA,16-48480553-48480562-AT,16-48480637-48480648-TA;MOTIFS=ATATATATA,ATATA,TA,AT;STRUC=<VC89458>	HPRC,HGSVC,1KG-ONT	Yes	0.148	Yes	NA,NA	NA	NA
chr16:48480575	468382	INS	548	0.856	0.6106	1	NA	NA	NA	NA	NA	NA	NA	NA	NA	No	ID=16-48480520-48480532-TA,16-48480523-48480541-ATATATATA,16-48480532-48480541-AT,16-48480543-48480558-ATATA,16-48480553-48480562-AT,16-48480637-48480648-TA;MOTIFS=ATATATATA,ATATA,TA,AT;STRUC=<VC89458>	HPRC,HGSVC,1KG-ONT	Yes	0.148	No	NA,NA	NA	NA
chr16:48480587	468396	INS	336	0.9685	0.1325	17	NA	NA	NA	NA	NA	NA	NA	NA	NA	No	ID=16-48480520-48480532-TA,16-48480523-48480541-ATATATATA,16-48480532-48480541-AT,16-48480543-48480558-ATATA,16-48480553-48480562-AT,16-48480637-48480648-TA;MOTIFS=ATATATATA,ATATA,TA,AT;STRUC=<VC89458>	HPRC,HGSVC,1KG-ONT	Yes	0.148	No	NA,NA	NA	NA
chr16:48480587	468397	INS	533	0.8533	0.5205	11	NA	NA	NA	NA	NA	NA	NA	NA	NA	No	ID=16-48480520-48480532-TA,16-48480523-48480541-ATATATATA,16-48480532-48480541-AT,16-48480543-48480558-ATATA,16-48480553-48480562-AT,16-48480637-48480648-TA;MOTIFS=ATATATATA,ATATA,TA,AT;STRUC=<VC89458>	HPRC,HGSVC,1KG-ONT	Yes	0.148	Yes	NA,NA	NA	NA
chr16:48480587	468398	INS	506	0.8531	0.5289	62	NA	NA	NA	NA	NA	NA	NA	NA	NA	No	ID=16-48480520-48480532-TA,16-48480523-48480541-ATATATATA,16-48480532-48480541-AT,16-48480543-48480558-ATATA,16-48480553-48480562-AT,16-48480637-48480648-TA;MOTIFS=ATATATATA,ATATA,TA,AT;STRUC=<VC89458>	HPRC,HGSVC,1KG-ONT	Yes	0.148	Yes	NA,NA	NA	NA
chr16:48480587	468399	INS	603	0.8483	0.566	2	NA	NA	NA	NA	NA	NA	NA	NA	NA	No	ID=16-48480520-48480532-TA,16-48480523-48480541-ATATATATA,16-48480532-48480541-AT,16-48480543-48480558-ATATA,16-48480553-48480562-AT,16-48480637-48480648-TA;MOTIFS=ATATATATA,ATATA,TA,AT;STRUC=<VC89458>	HPRC,HGSVC	Yes	0.148	No	NA,NA	NA	NA
chr16:48480587	468400	INS	400	0.902	0.3819	56	NA	NA	NA	NA	NA	NA	NA	NA	NA	No	ID=16-48480520-48480532-TA,16-48480523-48480541-ATATATATA,16-48480532-48480541-AT,16-48480543-48480558-ATATA,16-48480553-48480562-AT,16-48480637-48480648-TA;MOTIFS=ATATATATA,ATATA,TA,AT;STRUC=<VC89458>	HPRC,HGSVC,1KG-ONT	Yes	0.148	Yes	NA,NA	NA	NA
chr16:48480587	468401	INS	292	0.8599	0.5299	4	NA	NA	NA	NA	NA	NA	NA	NA	NA	No	ID=16-48480520-48480532-TA,16-48480523-48480541-ATATATATA,16-48480532-48480541-AT,16-48480543-48480558-ATATA,16-48480553-48480562-AT,16-48480637-48480648-TA;MOTIFS=ATATATATA,ATATA,TA,AT;STRUC=<VC89458>	HPRC,HGSVC,1KG-ONT	Yes	0.148	Yes	NA,NA	NA	NA
chr16:48480587	468402	INS	471	0.8415	0.6049	1	NA	NA	NA	NA	NA	NA	NA	NA	NA	No	ID=16-48480520-48480532-TA,16-48480523-48480541-ATATATATA,16-48480532-48480541-AT,16-48480543-48480558-ATATA,16-48480553-48480562-AT,16-48480637-48480648-TA;MOTIFS=ATATATATA,ATATA,TA,AT;STRUC=<VC89458>	HPRC,HGSVC,1KG-ONT	Yes	0.148	No	NA,NA	NA	NA
chr16:48480587	468403	INS	425	0.8278	0.633	65	NA	NA	NA	NA	NA	NA	NA	NA	NA	No	ID=16-48480520-48480532-TA,16-48480523-48480541-ATATATATA,16-48480532-48480541-AT,16-48480543-48480558-ATATA,16-48480553-48480562-AT,16-48480637-48480648-TA;MOTIFS=ATATATATA,ATATA,TA,AT;STRUC=<VC89458>	HPRC,HGSVC,1KG-ONT	Yes	0.148	Yes	NA,NA	NA	NA
chr16:48480587	468387	INS	333	0.8273	0.6492	8	NA	NA	NA	NA	NA	NA	NA	NA	NA	No	ID=16-48480520-48480532-TA,16-48480523-48480541-ATATATATA,16-48480532-48480541-AT,16-48480543-48480558-ATATA,16-48480553-48480562-AT,16-48480637-48480648-TA;MOTIFS=ATATATATA,ATATA,TA,AT;STRUC=<VC89458>	HPRC,HGSVC,1KG-ONT	Yes	0.148	Yes	NA,NA	NA	NA
chr16:48480587	468404	INS	263	0.8179	0.6429	1	NA	NA	NA	NA	NA	NA	NA	NA	NA	No	ID=16-48480520-48480532-TA,16-48480523-48480541-ATATATATA,16-48480532-48480541-AT,16-48480543-48480558-ATATA,16-48480553-48480562-AT,16-48480637-48480648-TA;MOTIFS=ATATATATA,ATATA,TA,AT;STRUC=<VC89458>	HPRC,HGSVC	Yes	0.148	No	NA,NA	NA	NA
chr16:48480587	468405	INS	325	0.9805	0.0665	463	NA	NA	NA	NA	NA	NA	NA	NA	NA	No	ID=16-48480520-48480532-TA,16-48480523-48480541-ATATATATA,16-48480532-48480541-AT,16-48480543-48480558-ATATA,16-48480553-48480562-AT,16-48480637-48480648-TA;MOTIFS=ATATATATA,ATATA,TA,AT;STRUC=<VC89458>	HPRC,HGSVC,1KG-ONT	Yes	0.148	Yes	NA,NA	NA	NA
chr16:48480587	468406	INS	376	0.9199	0.293	26	NA	NA	NA	NA	NA	NA	NA	NA	NA	No	ID=16-48480520-48480532-TA,16-48480523-48480541-ATATATATA,16-48480532-48480541-AT,16-48480543-48480558-ATATA,16-48480553-48480562-AT,16-48480637-48480648-TA;MOTIFS=ATATATATA,ATATA,TA,AT;STRUC=<VC89458>	HPRC,HGSVC,1KG-ONT	Yes	0.148	Yes	NA,NA	NA	NA
chr16:48480587	468407	INS	351	0.9743	0.1081	61	NA	NA	NA	NA	NA	NA	NA	NA	NA	No	ID=16-48480520-48480532-TA,16-48480523-48480541-ATATATATA,16-48480532-48480541-AT,16-48480543-48480558-ATATA,16-48480553-48480562-AT,16-48480637-48480648-TA;MOTIFS=ATATATATA,ATATA,TA,AT;STRUC=<VC89458>	HPRC,HGSVC,1KG-ONT	Yes	0.148	Yes	NA,NA	NA	NA
chr16:48480587	468394	INS	351	0.8906	0.3931	48	NA	NA	NA	NA	NA	NA	NA	NA	NA	No	ID=16-48480520-48480532-TA,16-48480523-48480541-ATATATATA,16-48480532-48480541-AT,16-48480543-48480558-ATATA,16-48480553-48480562-AT,16-48480637-48480648-TA;MOTIFS=ATATATATA,ATATA,TA,AT;STRUC=<VC89458>	HPRC,HGSVC,1KG-ONT	Yes	0.148	Yes	NA,NA	NA	NA
chr16:48480587	468395	INS	342	0.8871	0.4597	27	NA	NA	NA	NA	NA	NA	NA	NA	NA	No	ID=16-48480520-48480532-TA,16-48480523-48480541-ATATATATA,16-48480532-48480541-AT,16-48480543-48480558-ATATA,16-48480553-48480562-AT,16-48480637-48480648-TA;MOTIFS=ATATATATA,ATATA,TA,AT;STRUC=<VC89458>	HPRC,HGSVC,1KG-ONT	Yes	0.148	Yes	NA,NA	NA	NA
chr16:48480587	468383	INS	960	0.9051	0.37	1	NA	NA	NA	NA	NA	NA	NA	NA	NA	No	ID=16-48480520-48480532-TA,16-48480523-48480541-ATATATATA,16-48480532-48480541-AT,16-48480543-48480558-ATATA,16-48480553-48480562-AT,16-48480637-48480648-TA;MOTIFS=ATATATATA,ATATA,TA,AT;STRUC=<VC89458>	NA	Yes	0.148	No	NA,NA	NA	NA
chr16:48480587	468384	INS	467	0.8804	0.427	2	NA	NA	NA	NA	NA	NA	NA	NA	NA	No	ID=16-48480520-48480532-TA,16-48480523-48480541-ATATATATA,16-48480532-48480541-AT,16-48480543-48480558-ATATA,16-48480553-48480562-AT,16-48480637-48480648-TA;MOTIFS=ATATATATA,ATATA,TA,AT;STRUC=<VC89458>	HPRC,HGSVC,1KG-ONT	Yes	0.148	Yes	NA,NA	NA	NA
chr16:48480587	468385	INS	527	0.8142	0.6644	36	NA	NA	NA	NA	NA	NA	NA	NA	NA	No	ID=16-48480520-48480532-TA,16-48480523-48480541-ATATATATA,16-48480532-48480541-AT,16-48480543-48480558-ATATA,16-48480553-48480562-AT,16-48480637-48480648-TA;MOTIFS=ATATATATA,ATATA,TA,AT;STRUC=<VC89458>	HPRC,HGSVC,1KG-ONT	Yes	0.148	Yes	NA,NA	NA	NA
chr16:48480587	468386	INS	371	0.8103	0.6671	20	NA	NA	NA	NA	NA	NA	NA	NA	NA	No	ID=16-48480520-48480532-TA,16-48480523-48480541-ATATATATA,16-48480532-48480541-AT,16-48480543-48480558-ATATA,16-48480553-48480562-AT,16-48480637-48480648-TA;MOTIFS=ATATATATA,ATATA,TA,AT;STRUC=<VC89458>	HPRC,HGSVC,1KG-ONT	Yes	0.148	Yes	NA,NA	NA	NA
chr16:48480587	468388	INS	392	0.8653	0.5052	116	NA	NA	NA	NA	NA	NA	NA	NA	NA	No	ID=16-48480520-48480532-TA,16-48480523-48480541-ATATATATA,16-48480532-48480541-AT,16-48480543-48480558-ATATA,16-48480553-48480562-AT,16-48480637-48480648-TA;MOTIFS=ATATATATA,ATATA,TA,AT;STRUC=<VC89458>	HPRC,HGSVC,1KG-ONT	Yes	0.148	Yes	NA,NA	NA	NA
chr16:48480587	468390	INS	491	0.8435	0.5663	7	NA	NA	NA	NA	NA	NA	NA	NA	NA	No	ID=16-48480520-48480532-TA,16-48480523-48480541-ATATATATA,16-48480532-48480541-AT,16-48480543-48480558-ATATA,16-48480553-48480562-AT,16-48480637-48480648-TA;MOTIFS=ATATATATA,ATATA,TA,AT;STRUC=<VC89458>	HPRC,HGSVC,1KG-ONT	Yes	0.148	No	NA,NA	NA	NA
chr16:48480587	468391	INS	528	0.9092	0.5173	6	NA	NA	NA	NA	NA	NA	NA	NA	NA	No	ID=16-48480520-48480532-TA,16-48480523-48480541-ATATATATA,16-48480532-48480541-AT,16-48480543-48480558-ATATA,16-48480553-48480562-AT,16-48480637-48480648-TA;MOTIFS=ATATATATA,ATATA,TA,AT;STRUC=<VC89458>	HPRC,HGSVC,1KG-ONT	Yes	0.148	Yes	NA,NA	NA	NA
chr16:48480587	468392	INS	465	0.8367	0.6101	26	NA	NA	NA	NA	NA	NA	NA	NA	NA	No	ID=16-48480520-48480532-TA,16-48480523-48480541-ATATATATA,16-48480532-48480541-AT,16-48480543-48480558-ATATA,16-48480553-48480562-AT,16-48480637-48480648-TA;MOTIFS=ATATATATA,ATATA,TA,AT;STRUC=<VC89458>	HPRC,HGSVC,1KG-ONT	Yes	0.148	Yes	NA,NA	NA	NA
chr16:48480587	468393	INS	186	0.8517	0.5661	1	NA	NA	NA	NA	NA	NA	NA	NA	NA	No	ID=16-48480520-48480532-TA,16-48480523-48480541-ATATATATA,16-48480532-48480541-AT,16-48480543-48480558-ATATA,16-48480553-48480562-AT,16-48480637-48480648-TA;MOTIFS=ATATATATA,ATATA,TA,AT;STRUC=<VC89458>	NA	Yes	0.148	No	NA,NA	NA	NA
chr16:48480587	468389	INS	432	0.8622	0.5932	207	NA	NA	NA	NA	NA	NA	NA	NA	NA	No	ID=16-48480520-48480532-TA,16-48480523-48480541-ATATATATA,16-48480532-48480541-AT,16-48480543-48480558-ATATA,16-48480553-48480562-AT,16-48480637-48480648-TA;MOTIFS=ATATATATA,ATATA,TA,AT;STRUC=<VC89458>	HPRC,HGSVC,1KG-ONT	Yes	0.148	Yes	NA,NA	NA	NA
chr16:48480588	468409	INS	369	0.8048	0.6836	1	NA	NA	NA	NA	NA	NA	NA	NA	NA	No	ID=16-48480520-48480532-TA,16-48480523-48480541-ATATATATA,16-48480532-48480541-AT,16-48480543-48480558-ATATA,16-48480553-48480562-AT,16-48480637-48480648-TA;MOTIFS=ATATATATA,ATATA,TA,AT;STRUC=<VC89458>	HPRC,HGSVC,1KG-ONT	Yes	0.148	No	NA,NA	NA	NA
chr16:48480594	468410	INS	441	0.8339	0.6274	21	NA	NA	NA	NA	NA	NA	NA	NA	NA	No	ID=16-48480520-48480532-TA,16-48480523-48480541-ATATATATA,16-48480532-48480541-AT,16-48480543-48480558-ATATA,16-48480553-48480562-AT,16-48480637-48480648-TA;MOTIFS=ATATATATA,ATATA,TA,AT;STRUC=<VC89458>	HPRC,HGSVC,1KG-ONT	Yes	0.148	Yes	NA,NA	NA	NA
chr16:48480600	468411	INS	85	0.8089	0.687	1	NA	NA	NA	NA	NA	NA	NA	NA	NA	No	ID=16-48480520-48480532-TA,16-48480523-48480541-ATATATATA,16-48480532-48480541-AT,16-48480543-48480558-ATATA,16-48480553-48480562-AT,16-48480637-48480648-TA;MOTIFS=ATATATATA,ATATA,TA,AT;STRUC=<VC89458>	HGSVC	Yes	0.148	No	NA,NA	NA	NA
chr16:48480600	468412	INS	105	0.8165	0.6611	4	NA	NA	NA	NA	NA	NA	NA	NA	NA	No	ID=16-48480520-48480532-TA,16-48480523-48480541-ATATATATA,16-48480532-48480541-AT,16-48480543-48480558-ATATA,16-48480553-48480562-AT,16-48480637-48480648-TA;MOTIFS=ATATATATA,ATATA,TA,AT;STRUC=<VC89458>	HGSVC	Yes	0.148	No	NA,NA	NA	NA
chr16:48480622	468413	INS	123	0.8614	0.5109	3	NA	NA	NA	NA	NA	NA	NA	NA	NA	No	ID=16-48480520-48480532-TA,16-48480523-48480541-ATATATATA,16-48480532-48480541-AT,16-48480543-48480558-ATATA,16-48480553-48480562-AT,16-48480637-48480648-TA;MOTIFS=ATATATATA,ATATA,TA,AT;STRUC=<VC89458>	HGSVC	Yes	0.182	No	NA,NA	NA	NA
chr16:48480631	468414	INS	419	0.9279	0.2796	52	NA	NA	NA	NA	NA	NA	NA	NA	NA	No	ID=16-48480520-48480532-TA,16-48480523-48480541-ATATATATA,16-48480532-48480541-AT,16-48480543-48480558-ATATA,16-48480553-48480562-AT,16-48480637-48480648-TA;MOTIFS=ATATATATA,ATATA,TA,AT;STRUC=<VC89458>	HPRC,HGSVC,1KG-ONT	Yes	0.182	Yes	NA,NA	NA	NA
chr16:48480631	468415	INS	111	0.8411	0.5752	39	NA	NA	NA	NA	NA	NA	NA	NA	NA	No	ID=16-48480520-48480532-TA,16-48480523-48480541-ATATATATA,16-48480532-48480541-AT,16-48480543-48480558-ATATA,16-48480553-48480562-AT,16-48480637-48480648-TA;MOTIFS=ATATATATA,ATATA,TA,AT;STRUC=<VC89458>	HGSVC	Yes	0.182	Yes	NA,NA	NA	NA
chr16:48480633	468416	INS	423	0.859	0.5157	2	NA	NA	NA	NA	NA	NA	NA	NA	NA	No	ID=16-48480520-48480532-TA,16-48480523-48480541-ATATATATA,16-48480532-48480541-AT,16-48480543-48480558-ATATA,16-48480553-48480562-AT,16-48480637-48480648-TA;MOTIFS=ATATATATA,ATATA,TA,AT;STRUC=<VC89458>	HPRC,HGSVC,1KG-ONT	Yes	0.182	No	NA,NA	NA	NA
chr16:48483344	468417	INS	76	0.8711	0.4922	16	NA	NA	NA	NA	NA	NA	NA	NA	NA	No	NA	HGSVC,1KG-ONT	Yes	0.002	Yes	NA,NA	NA	NA
chr16:48486689	468418	DEL	56	0.798	0.6939	1	NA	NA	NA	NA	NA	NA	NA	NA	NA	No	NA	NA	No	1.806	No	NA,NA	NA	NA
chr16:48515920	468419	DEL	4498	0.9146	0.3364	12	NA	NA	NA	NA	NA	NA	NA	NA	NA	No	ID=16-48516148-48516157-TGT;MOTIFS=TGT;STRUC=<TR1358545>,ID=16-48516286-48516314-TAAA;MOTIFS=TAAA;STRUC=<TR1358546>,ID=16-48516788-48516796-A;MOTIFS=A;STRUC=<TR1358547>,ID=16-48516793-48516808-AAAT;MOTIFS=AAAT;STRUC=<TR1358548>,ID=16-48516811-48516819-A;MOTIFS=A;STRUC=<TR1358549>,ID=16-48517151-48517160-A;MOTIFS=A;STRUC=<TR1358550>,ID=16-48517797-48517806-GTG;MOTIFS=GTG;STRUC=<TR1358551>,ID=16-48517900-48517909-TAC;MOTIFS=TAC;STRUC=<TR1358552>,ID=16-48517939-48517955-A;MOTIFS=A;STRUC=<TR1358553>,ID=16-48519603-48519634-A;MOTIFS=A;STRUC=<TR1358554>,ID=16-48520153-48520168-A;MOTIFS=A;STRUC=<TR1358555>	HPRC,1KG-ONT	Yes	3.717	Yes	NA,NA	NA	NA
chr16:48588246	468420	DEL	4233	0.8925	0.3929	6	N4BP1(0.99748,0.463)	NA	NA	NA	NA	NA	NA	NA	NA	No	ID=16-48588294-48588310-T;MOTIFS=T;STRUC=<TR1358639>,ID=16-48590361-48590370-TAA;MOTIFS=TAA;STRUC=<TR1358640>,ID=16-48590893-48590901-TTAG;MOTIFS=TTAG;STRUC=<TR1358641>,ID=16-48591546-48591555-A;MOTIFS=A;STRUC=<TR1358642>,ID=16-48591632-48591648-T;MOTIFS=T;STRUC=<TR1358643>,ID=16-48591781-48591793-A;MOTIFS=A;STRUC=<TR1358644>,ID=16-48591886-48591899-T;MOTIFS=T;STRUC=<TR1358645>	1KG-ONT	Yes	3.529	No	NA,NA	NA	NA
chr16:48604548	468421	DEL	98	0.8614	0.5166	116	N4BP1(0.99748,0.463)	NA	NA	NA	NA	NA	NA	NA	NA	No	ID=16-48604570-48604585-AAAC,16-48604582-48604591-A,16-48604608-48604626-AAAAAC;MOTIFS=AAAC,AAAAAC,A;STRUC=<VC89469>,ID=16-48604602-48604613-A;MOTIFS=A;STRUC=<TR1358659>	HPRC,HGSVC,1KG-ONT	Yes	1.647	Yes	NA,NA	NA	NA
chr16:48631961	468422	INS	72	0.8316	0.6091	1	NA	NA	NA	NA	NA	NA	NA	NA	NA	No	NA	NA	No	0.44	No	NA,NA	NA	NA
chr16:48639365	468423	DEL	1733	0.8443	0.5819	1	NA	NA	NA	NA	NA	NA	NA	NA	NA	No	ID=16-48640106-48640117-A;MOTIFS=A;STRUC=<TR1358757>,ID=16-48640499-48640508-AG;MOTIFS=AG;STRUC=<TR1358758>,ID=16-48640929-48640941-TTA;MOTIFS=TTA;STRUC=<TR1358759>,ID=16-48640942-48640952-TAT;MOTIFS=TAT;STRUC=<TR1358760>	NA	No	2.966	No	NA,NA	NA	NA
chr16:48702766	468424	DEL	56	0.8692	0.4781	1	NA	NA	NA	NA	NA	NA	NA	NA	NA	No	ID=16-48702654-48702672-TTCT,16-48702677-48702687-TC,16-48702695-48702709-CCTC,16-48702716-48702727-TC,16-48702725-48702733-CTTT,16-48702733-48702789-CCTT,16-48702786-48702850-CTTT,16-48702889-48702905-CTTC,16-48702908-48702923-CCTC,16-48702920-48702935-CCTT;MOTIFS=TC,CCTT,CTTT,CCTC,CTTC,TTCT;STRUC=<VC89482>	NA	No	1.187	No	NA,NA	NA	NA
chr16:48782956	468425	DEL	318	0.9896	0.0231	739	NA	NA	NA	NA	NA	NA	NA	NA	NA	No	ID=16-48782966-48782992-T;MOTIFS=T;STRUC=(T)n	HPRC,HGSVC,1KG-ONT	Yes	0.275	Yes	NA,NA	NA	NA
chr16:48794163	468426	DEL	93	0.9472	0.235	1	NA	NA	NA	NA	NA	NA	NA	NA	NA	No	NA	NA	Yes	0.458	No	NA,NA	NA	NA
chr16:48797997	468427	INS	149	0.965	0.1497	742	NA	NA	NA	NA	NA	NA	NA	NA	NA	No	NA	HPRC,HGSVC,1KG-ONT	No	1.616	Yes	NA,NA	NA	NA
chr16:48911411	468428	DEL	54	0.9053	0.3571	2	NA	NA	NA	NA	NA	NA	NA	NA	NA	No	NA	NA	Yes	25.3	No	NA,NA	NA	NA
chr16:48917583	468429	DEL	89	0.8765	0.4722	590	NA	NA	NA	NA	NA	NA	NA	NA	NA	No	ID=16-48917861-48917869-AT;MOTIFS=AT;STRUC=(AT)n	HPRC,HGSVC,1KG-ONT	No	0.003	Yes	NA,NA	NA	NA
chr16:48917600	468430	DEL	82	0.8703	0.4782	38	NA	NA	NA	NA	NA	NA	NA	NA	NA	No	ID=16-48917861-48917869-AT;MOTIFS=AT;STRUC=(AT)n	HPRC,HGSVC,1KG-ONT	No	0.003	Yes	NA,NA	NA	NA
chr16:48917616	468431	DEL	54	0.8343	0.597	23	NA	NA	NA	NA	NA	NA	NA	NA	NA	No	ID=16-48917861-48917869-AT;MOTIFS=AT;STRUC=(AT)n	HPRC,HGSVC	No	0.003	Yes	NA,NA	NA	NA
chr16:48917626	468432	DEL	57	0.8216	0.6454	641	NA	NA	NA	NA	NA	NA	NA	NA	NA	No	ID=16-48917861-48917869-AT;MOTIFS=AT;STRUC=(AT)n	HPRC,HGSVC	No	0.003	Yes	NA,NA	NA	NA
chr16:48917626	468433	DEL	128	0.8692	0.4877	2	NA	NA	NA	NA	NA	NA	NA	NA	NA	No	ID=16-48917861-48917869-AT;MOTIFS=AT;STRUC=(AT)n	HPRC,HGSVC,1KG-ONT	No	0.003	No	NA,NA	NA	NA
chr16:48917640	468434	DEL	66	0.8457	0.5789	3	NA	NA	NA	NA	NA	NA	NA	NA	NA	No	ID=16-48917861-48917869-AT;MOTIFS=AT;STRUC=(AT)n	HPRC,HGSVC	No	0.003	Yes	NA,NA	NA	NA
chr16:48917658	468435	DEL	107	0.8308	0.6301	224	NA	NA	NA	NA	NA	NA	NA	NA	NA	No	ID=16-48917861-48917869-AT;MOTIFS=AT;STRUC=(AT)n	HPRC,HGSVC,1KG-ONT	No	0.003	Yes	NA,NA	NA	NA
chr16:48917677	468436	DEL	88	0.822	0.6264	5	NA	NA	NA	NA	NA	NA	NA	NA	NA	No	ID=16-48917861-48917869-AT;MOTIFS=AT;STRUC=(AT)n	HPRC,HGSVC,1KG-ONT	No	0.003	No	NA,NA	NA	NA
chr16:48917689	468437	DEL	75	0.8428	0.6142	5	NA	NA	NA	NA	NA	NA	NA	NA	NA	No	ID=16-48917861-48917869-AT;MOTIFS=AT;STRUC=(AT)n	HPRC,HGSVC,1KG-ONT	No	0.003	Yes	NA,NA	NA	NA
chr16:48917689	468438	DEL	148	0.8937	0.3898	6	NA	NA	NA	NA	NA	NA	NA	NA	NA	No	ID=16-48917861-48917869-AT;MOTIFS=AT;STRUC=(AT)n	HPRC,HGSVC,1KG-ONT	No	0.003	No	NA,NA	NA	NA
chr16:48917706	468439	DEL	59	0.9298	0.2668	56	NA	NA	NA	NA	NA	NA	NA	NA	NA	No	ID=16-48917861-48917869-AT;MOTIFS=AT;STRUC=(AT)n	HPRC,HGSVC	No	0.003	Yes	NA,NA	NA	NA
chr16:48917717	468440	DEL	114	0.8795	0.4658	508	NA	NA	NA	NA	NA	NA	NA	NA	NA	No	ID=16-48917861-48917869-AT;MOTIFS=AT;STRUC=(AT)n	HPRC,HGSVC,1KG-ONT	No	0.003	Yes	NA,NA	NA	NA
chr16:48917722	468441	DEL	91	0.9207	0.2965	14	NA	NA	NA	NA	NA	NA	NA	NA	NA	No	ID=16-48917861-48917869-AT;MOTIFS=AT;STRUC=(AT)n	HPRC,HGSVC,1KG-ONT	No	0.003	Yes	NA,NA	NA	NA
chr16:48917756	468442	DEL	137	0.916	0.3068	40	NA	NA	NA	NA	NA	NA	NA	NA	NA	No	ID=16-48917861-48917869-AT;MOTIFS=AT;STRUC=(AT)n	HPRC,HGSVC,1KG-ONT	No	0.003	Yes	NA,NA	NA	NA
chr16:48926627	468443	INS	333	0.9497	0.2196	160	NA	NA	NA	NA	NA	NA	NA	NA	NA	No	NA	HPRC,HGSVC,1KG-ONT	Yes	2.538	Yes	NA,NA	NA	NA
chr16:48932524	468444	INS	800	0.8559	0.5478	13	NA	NA	NA	NA	NA	NA	NA	NA	NA	No	ID=16-48932237-48932246-CA,16-48932261-48932272-CA,16-48932333-48932342-CA,16-48932407-48932416-CA,16-48932504-48932513-AC,16-48932614-48932626-AC,16-48932679-48932688-CA,16-48932711-48932720-CA,16-48932747-48932756-CA,16-48932779-48932788-CA,16-48932813-48932822-CA;MOTIFS=AC,CA;STRUC=<VC89508>	HPRC,HGSVC,1KG-ONT	No	0.313	Yes	NA,NA	NA	NA
chr16:48932524	468445	INS	400	0.9612	0.1533	553	NA	NA	NA	NA	NA	NA	NA	NA	NA	No	ID=16-48932237-48932246-CA,16-48932261-48932272-CA,16-48932333-48932342-CA,16-48932407-48932416-CA,16-48932504-48932513-AC,16-48932614-48932626-AC,16-48932679-48932688-CA,16-48932711-48932720-CA,16-48932747-48932756-CA,16-48932779-48932788-CA,16-48932813-48932822-CA;MOTIFS=AC,CA;STRUC=<VC89508>	HPRC,HGSVC,1KG-ONT	Yes	0.313	Yes	NA,NA	NA	NA
chr16:48932616	468446	INS	398	0.8854	0.4375	137	NA	NA	NA	NA	NA	NA	NA	NA	NA	No	ID=16-48932237-48932246-CA,16-48932261-48932272-CA,16-48932333-48932342-CA,16-48932407-48932416-CA,16-48932504-48932513-AC,16-48932614-48932626-AC,16-48932679-48932688-CA,16-48932711-48932720-CA,16-48932747-48932756-CA,16-48932779-48932788-CA,16-48932813-48932822-CA;MOTIFS=AC,CA;STRUC=<VC89508>	HPRC,HGSVC,1KG-ONT	Yes	0.313	Yes	NA,NA	NA	NA
chr16:48951864	468447	DEL	138	0.8019	0.6831	1	NA	NA	NA	NA	NA	NA	NA	NA	NA	No	ID=16-48951924-48951933-G;MOTIFS=G;STRUC=<TR1359197>	NA	No	0.169	No	NA,NA	NA	NA
chr16:48951960	468448	DEL	97	0.8517	0.6185	4	NA	NA	NA	NA	NA	NA	NA	NA	NA	No	NA	NA	Yes	0.198	Yes	NA,NA	NA	NA
chr16:48952072	468449	DEL	50	0.8341	0.6041	255	NA	NA	NA	NA	NA	NA	NA	NA	NA	No	ID=16-48952120-48952127-G;MOTIFS=G;STRUC=<TR1359198>	NA	Yes	0.202	Yes	NA,NA	NA	NA
chr16:48966714	468450	DEL	56	0.872	0.4883	3	NA	NA	NA	NA	NA	NA	NA	NA	NA	No	NA	HGSVC	No	2.621	No	NA,NA	NA	NA
chr16:48966763	468451	DEL	140	0.8352	0.624	48	NA	NA	NA	NA	NA	NA	NA	NA	NA	No	ID=16-48966846-48967012-GTGAGGGCCCTGGGAAGGGTCAGTGCGA;MOTIFS=GTGAGGGCCCTGGGAAGGGTCAGTGCGA;STRUC=(GTGAGGGCCCTGGGAAGGGTCAGTGCGA)n	HPRC,HGSVC	No	0.207	Yes	NA,NA	NA	NA
chr16:48966763	468452	DEL	168	0.8906	0.392	313	NA	NA	NA	NA	NA	NA	NA	NA	NA	No	ID=16-48966846-48967012-GTGAGGGCCCTGGGAAGGGTCAGTGCGA;MOTIFS=GTGAGGGCCCTGGGAAGGGTCAGTGCGA;STRUC=(GTGAGGGCCCTGGGAAGGGTCAGTGCGA)n	HPRC,HGSVC	No	1.393	Yes	NA,NA	NA	NA
chr16:48966776	468453	DEL	84	0.9505	0.1945	141	NA	NA	NA	NA	NA	NA	NA	NA	NA	No	ID=16-48966846-48967012-GTGAGGGCCCTGGGAAGGGTCAGTGCGA;MOTIFS=GTGAGGGCCCTGGGAAGGGTCAGTGCGA;STRUC=(GTGAGGGCCCTGGGAAGGGTCAGTGCGA)n	HPRC,HGSVC,1KG-ONT	No	0.46	Yes	NA,NA	NA	NA
chr16:48966789	468454	DEL	56	0.8316	0.6095	13	NA	NA	NA	NA	NA	NA	NA	NA	NA	No	ID=16-48966846-48967012-GTGAGGGCCCTGGGAAGGGTCAGTGCGA;MOTIFS=GTGAGGGCCCTGGGAAGGGTCAGTGCGA;STRUC=(GTGAGGGCCCTGGGAAGGGTCAGTGCGA)n	HGSVC	No	0.456	Yes	NA,NA	NA	NA
chr16:48966790	468455	DEL	112	0.7895	0.6965	315	NA	NA	NA	NA	NA	NA	NA	NA	NA	No	ID=16-48966846-48967012-GTGAGGGCCCTGGGAAGGGTCAGTGCGA;MOTIFS=GTGAGGGCCCTGGGAAGGGTCAGTGCGA;STRUC=(GTGAGGGCCCTGGGAAGGGTCAGTGCGA)n	HPRC,HGSVC,1KG-ONT	No	0.179	Yes	NA,NA	NA	NA
chr16:48966956	468456	INS	85	0.9525	0.4393	82	NA	NA	NA	NA	NA	NA	NA	NA	NA	No	ID=16-48966846-48967012-GTGAGGGCCCTGGGAAGGGTCAGTGCGA;MOTIFS=GTGAGGGCCCTGGGAAGGGTCAGTGCGA;STRUC=(GTGAGGGCCCTGGGAAGGGTCAGTGCGA)n	NA	No	1.616	Yes	NA,NA	NA	NA
chr16:48967870	468457	DEL	392	0.8282	0.6384	8	NA	NA	NA	NA	NA	NA	NA	NA	NA	No	NA	NA	Yes	1.903	Yes	NA,NA	NA	NA
chr16:48973320	468458	INS	177	0.8485	0.5246	9	NA	NA	NA	NA	NA	NA	NA	NA	NA	No	NA	NA	Yes	1.616	Yes	NA,NA	NA	NA
chr16:48992038	468459	INS	223	0.8285	0.6376	14	NA	NA	NA	NA	NA	NA	NA	NA	NA	No	NA	HGSVC,1KG-ONT	Yes	7.552	Yes	NA,NA	NA	NA
chr16:48995697	468460	INS	88	0.8768	0.4743	1	NA	NA	NA	NA	NA	NA	NA	NA	NA	No	NA	NA	Yes	12.45	No	NA,NA	NA	NA
chr16:49002161	468461	DEL	135	0.9822	0.0583	1058	NA	NA	NA	NA	NA	NA	NA	NA	NA	No	ID=16-49002108-49002117-CTG,16-49002254-49002297-A;MOTIFS=CTG,A;STRUC=<VC89515>	HPRC,HGSVC,1KG-ONT	Yes	0.574	Yes	NA,NA	NA	NA
chr16:49007796	468462	INS	352	0.8565	0.5559	1	NA	NA	NA	NA	NA	NA	NA	NA	NA	No	NA	NA	Yes	1.616	No	NA,NA	NA	NA
chr16:49084617	468463	DEL	63	0.9587	0.1579	1	NA	NA	NA	NA	NA	NA	NA	NA	NA	No	NA	NA	No	4.914	No	NA,NA	NA	NA
chr16:49084677	468464	DEL	228	0.8695	0.5017	1	NA	NA	NA	NA	NA	NA	NA	NA	NA	No	NA	NA	No	5.474	No	NA,NA	NA	NA
chr16:49099104	468465	INS	68	0.8226	0.6456	1	NA	NA	NA	NA	NA	NA	NA	NA	NA	No	ID=16-49099012-49099023-AT,16-49099042-49099057-AC,16-49099056-49099066-AT,16-49099094-49099104-AT,16-49099105-49099115-AT,16-49099125-49099135-AT,16-49099136-49099148-AT,16-49099149-49099158-AT;MOTIFS=AC,AT;STRUC=<VC89529>	HPRC,HGSVC,1KG-ONT	Yes	1.616	No	NA,NA	NA	NA
chr16:49099105	468466	INS	59	0.853	0.5605	10	NA	NA	NA	NA	NA	NA	NA	NA	NA	No	ID=16-49099012-49099023-AT,16-49099042-49099057-AC,16-49099056-49099066-AT,16-49099094-49099104-AT,16-49099105-49099115-AT,16-49099125-49099135-AT,16-49099136-49099148-AT,16-49099149-49099158-AT;MOTIFS=AC,AT;STRUC=<VC89529>	HPRC,HGSVC,1KG-ONT	Yes	1.616	Yes	NA,NA	NA	NA
chr16:49099105	468467	INS	64	0.8418	0.616	7	NA	NA	NA	NA	NA	NA	NA	NA	NA	No	ID=16-49099012-49099023-AT,16-49099042-49099057-AC,16-49099056-49099066-AT,16-49099094-49099104-AT,16-49099105-49099115-AT,16-49099125-49099135-AT,16-49099136-49099148-AT,16-49099149-49099158-AT;MOTIFS=AC,AT;STRUC=<VC89529>	HPRC,HGSVC,1KG-ONT	Yes	1.616	Yes	NA,NA	NA	NA
chr16:49099111	468468	INS	51	0.8272	0.6443	49	NA	NA	NA	NA	NA	NA	NA	NA	NA	No	ID=16-49099012-49099023-AT,16-49099042-49099057-AC,16-49099056-49099066-AT,16-49099094-49099104-AT,16-49099105-49099115-AT,16-49099125-49099135-AT,16-49099136-49099148-AT,16-49099149-49099158-AT;MOTIFS=AC,AT;STRUC=<VC89529>	HPRC,HGSVC,1KG-ONT	Yes	1.616	Yes	NA,NA	NA	NA
chr16:49099111	468469	INS	88	0.8167	0.672	10	NA	NA	NA	NA	NA	NA	NA	NA	NA	No	ID=16-49099012-49099023-AT,16-49099042-49099057-AC,16-49099056-49099066-AT,16-49099094-49099104-AT,16-49099105-49099115-AT,16-49099125-49099135-AT,16-49099136-49099148-AT,16-49099149-49099158-AT;MOTIFS=AC,AT;STRUC=<VC89529>	HPRC,HGSVC	Yes	1.616	Yes	NA,NA	NA	NA
chr16:49099116	468470	INS	61	0.8772	0.486	8	NA	NA	NA	NA	NA	NA	NA	NA	NA	No	ID=16-49099012-49099023-AT,16-49099042-49099057-AC,16-49099056-49099066-AT,16-49099094-49099104-AT,16-49099105-49099115-AT,16-49099125-49099135-AT,16-49099136-49099148-AT,16-49099149-49099158-AT;MOTIFS=AC,AT;STRUC=<VC89529>	HPRC,HGSVC,1KG-ONT	Yes	1.616	Yes	NA,NA	NA	NA
chr16:49099125	468471	INS	75	0.8725	0.5013	4	NA	NA	NA	NA	NA	NA	NA	NA	NA	No	ID=16-49099012-49099023-AT,16-49099042-49099057-AC,16-49099056-49099066-AT,16-49099094-49099104-AT,16-49099105-49099115-AT,16-49099125-49099135-AT,16-49099136-49099148-AT,16-49099149-49099158-AT;MOTIFS=AC,AT;STRUC=<VC89529>	HPRC,HGSVC,1KG-ONT	Yes	1.616	Yes	NA,NA	NA	NA
chr16:49133273	468472	INS	327	0.9677	0.1382	1	NA	NA	NA	NA	NA	NA	NA	NA	NA	No	NA	NA	Yes	1.616	No	NA,NA	NA	NA
chr16:49135999	468473	INS	547	0.7987	0.6892	1	NA	NA	NA	NA	NA	NA	NA	NA	NA	No	NA	NA	No	2.44	No	NA,NA	NA	NA
chr16:49141734	468474	INS	342	0.8713	0.4874	58	NA	NA	NA	NA	NA	NA	NA	NA	NA	No	NA	HGSVC,1KG-ONT	Yes	1.616	Yes	NA,NA	NA	NA
chr16:49155864	468475	INS	54	0.8148	0.6535	9	NA	NA	NA	NA	NA	NA	NA	NA	NA	No	ID=16-49155689-49155707-TA,16-49155713-49155723-TA,16-49155726-49155741-TA,16-49155866-49155881-AT;MOTIFS=TA,AT;STRUC=<VC89535>,ID=16-49155815-49155864-TC;MOTIFS=TC;STRUC=<TR1359448>	HPRC	No	1.616	Yes	NA,NA	NA	NA
chr16:49155866	468476	INS	54	0.8747	0.4408	5	NA	NA	NA	NA	NA	NA	NA	NA	NA	No	ID=16-49155689-49155707-TA,16-49155713-49155723-TA,16-49155726-49155741-TA,16-49155866-49155881-AT;MOTIFS=TA,AT;STRUC=<VC89535>	HPRC	No	1.616	Yes	NA,NA	NA	NA
chr16:49162413	468477	DEL	1650	0.867	0.4691	4	NA	NA	NA	NA	NA	NA	NA	NA	NA	No	ID=16-49162862-49162871-AAG;MOTIFS=AAG;STRUC=<TR1359458>,ID=16-49163166-49163176-TAA;MOTIFS=TAA;STRUC=<TR1359459>,ID=16-49163279-49163289-T;MOTIFS=T;STRUC=<TR1359460>	NA	Yes	7.79	Yes	NA,NA	NA	NA
chr16:49175045	468478	DEL	101	0.8853	0.4694	2	NA	NA	NA	NA	NA	NA	NA	NA	NA	No	ID=16-49175041-49175051-CT;MOTIFS=CT;STRUC=<TR1359475>	NA	Yes	0.422	No	NA,NA	NA	NA
chr16:49210211	468479	INS	127	0.8296	0.6329	398	NA	NA	NA	NA	NA	NA	NA	NA	NA	No	NA	HPRC,HGSVC,1KG-ONT	Yes	0.011	Yes	NA,NA	NA	NA
chr16:49210211	468480	INS	130	0.799	0.6917	44	NA	NA	NA	NA	NA	NA	NA	NA	NA	No	NA	HPRC,HGSVC,1KG-ONT	Yes	0.011	Yes	NA,NA	NA	NA
chr16:49210403	468481	INS	168	0.841	0.5831	3	NA	NA	NA	NA	NA	NA	NA	NA	NA	No	NA	HPRC,HGSVC,1KG-ONT	No	0.011	No	NA,NA	NA	NA
chr16:49254388	468482	DEL	793	0.8131	0.6431	231	NA	NA	NA	NA	NA	NA	NA	NA	NA	No	ID=16-49254677-49254686-ATG;MOTIFS=ATG;STRUC=<TR1359583>,ID=16-49254830-49254840-ACA;MOTIFS=ACA;STRUC=<TR1359584>	HPRC,HGSVC,1KG-ONT	Yes	1.228	Yes	NA,NA	NA	NA
chr16:49300350	468484	INS	348	0.8494	0.5816	112	NA	NA	NA	NA	NA	NA	NA	NA	NA	No	ID=16-49300308-49300318-TG;MOTIFS=TG;STRUC=(TG)n	HPRC,HGSVC,1KG-ONT	Yes	3.242	Yes	NA,NA	NA	NA
chr16:49300350	468483	INS	322	0.9399	0.2392	108	NA	NA	NA	NA	NA	NA	NA	NA	NA	No	ID=16-49300308-49300318-TG;MOTIFS=TG;STRUC=(TG)n	HPRC,HGSVC,1KG-ONT	Yes	3.242	Yes	NA,NA	NA	NA
chr16:49301955	468485	DEL	436	0.8724	0.4721	216	NA	NA	NA	NA	NA	NA	NA	NA	NA	No	ID=16-49301957-49301966-GTG;MOTIFS=GTG;STRUC=<TR1359643>,ID=16-49302096-49302111-A;MOTIFS=A;STRUC=<TR1359644>	HPRC,HGSVC,1KG-ONT	Yes	1.47	Yes	NA,NA	NA	NA
chr16:49340545	468486	INS	1846	0.8312	0.6074	3	NA	NA	NA	NA	NA	NA	NA	NA	NA	No	NA	NA	Yes	7.78	Yes	NA,NA	NA	NA
chr16:49379459	468487	INS	335	0.9302	0.2803	257	NA	NA	NA	NA	NA	NA	NA	NA	NA	No	NA	HPRC,HGSVC,1KG-ONT	Yes	2.413	Yes	NA,NA	NA	NA
chr16:49407086	468488	DEL	176	0.8552	0.5889	5	NA	NA	NA	NA	NA	NA	NA	NA	NA	No	NA	NA	No	0.413	Yes	NA,NA	NA	NA
chr16:49427928	468489	DEL	52	0.9098	0.3597	84	NA	NA	NA	NA	NA	NA	NA	NA	NA	No	NA	HPRC,HGSVC,1KG-ONT	No	0.392	Yes	NA,NA	NA	NA
chr16:49449585	468490	DEL	76	0.9357	0.2561	1	NA	NA	NA	NA	NA	NA	NA	NA	NA	No	ID=16-49449479-49449504-A,16-49449503-49449524-AT,16-49449531-49449548-AT,16-49449551-49449560-AT,16-49449588-49449610-TA,16-49449609-49449620-AC,16-49449619-49449630-AT,16-49449638-49449644-TG,16-49449644-49449657-TA,16-49449656-49449665-TG,16-49449664-49449686-TA;MOTIFS=A,TG,TA,AT,AC;STRUC=<VC89546>	HPRC,HGSVC,1KG-ONT	Yes	1.71	No	NA,NA	NA	NA
chr16:49449588	468491	DEL	82	0.918	0.3042	1	NA	NA	NA	NA	NA	NA	NA	NA	NA	No	ID=16-49449479-49449504-A,16-49449503-49449524-AT,16-49449531-49449548-AT,16-49449551-49449560-AT,16-49449588-49449610-TA,16-49449609-49449620-AC,16-49449619-49449630-AT,16-49449638-49449644-TG,16-49449644-49449657-TA,16-49449656-49449665-TG,16-49449664-49449686-TA;MOTIFS=A,TG,TA,AT,AC;STRUC=<VC89546>	HPRC,HGSVC,1KG-ONT	Yes	1.623	No	NA,NA	NA	NA
chr16:49449592	468492	DEL	72	0.908	0.3312	6	NA	NA	NA	NA	NA	NA	NA	NA	NA	No	ID=16-49449479-49449504-A,16-49449503-49449524-AT,16-49449531-49449548-AT,16-49449551-49449560-AT,16-49449588-49449610-TA,16-49449609-49449620-AC,16-49449619-49449630-AT,16-49449638-49449644-TG,16-49449644-49449657-TA,16-49449656-49449665-TG,16-49449664-49449686-TA;MOTIFS=A,TG,TA,AT,AC;STRUC=<VC89546>	HPRC,HGSVC,1KG-ONT	Yes	1.67	Yes	NA,NA	NA	NA
chr16:49449598	468493	DEL	66	0.8866	0.4126	15	NA	NA	NA	NA	NA	NA	NA	NA	NA	No	ID=16-49449479-49449504-A,16-49449503-49449524-AT,16-49449531-49449548-AT,16-49449551-49449560-AT,16-49449588-49449610-TA,16-49449609-49449620-AC,16-49449619-49449630-AT,16-49449638-49449644-TG,16-49449644-49449657-TA,16-49449656-49449665-TG,16-49449664-49449686-TA;MOTIFS=A,TG,TA,AT,AC;STRUC=<VC89546>	HPRC,HGSVC,1KG-ONT	Yes	1.67	Yes	NA,NA	NA	NA
chr16:49465522	468494	DEL	59	0.9553	0.2069	94	NA	NA	NA	NA	NA	NA	NA	NA	enhancer	No	NA	HPRC,HGSVC,1KG-ONT	Yes	0.429	Yes	NA,NA	NA	NA
chr16:49477229	468495	INS	71	0.8689	0.5193	7	NA	NA	NA	NA	NA	NA	NA	NA	NA	No	ID=16-49477116-49477126-AGA,16-49477128-49477143-AGG,16-49477214-49477229-GAG,16-49477230-49477305-AGGAGGGGAAGGAGGAGGGGGAGG,16-49477239-49477248-AGG,16-49477249-49477260-GGA,16-49477263-49477272-AGG,16-49477273-49477284-GGA,16-49477287-49477296-AGG,16-49477297-49477303-GGA,16-49477308-49477317-AGG,16-49477318-49477324-GGA,16-49477329-49477338-AGG,16-49477276-49477349-GGAGGAGGGGAAGGAGGAGGG,16-49477330-49477358-GGAGGAGGG,16-49477359-49477368-AGG,16-49477309-49477369-GGAGGAGGGGGAGGAGGGGAAGGAGGAGGG,16-49477380-49477389-AGG,16-49477397-49477406-GAG,16-49477415-49477426-GAG,16-49477455-49477469-AGG,16-49477485-49477494-AAG,16-49477544-49477555-AGA,16-49477553-49477569-AGG,16-49477570-49477584-GAG;MOTIFS=GGAGGAGGGGGAGGAGGGGAAGGAGGAGGG,GGAGGAGGG,GGAGGAGGGGAAGGAGGAGGG,AAG,AGG,GAG,AGA,GGA,AGGAGGGGAAGGAGGAGGGGGAGG;STRUC=<VC89548>	HPRC,HGSVC,1KG-ONT	Yes	0.182	No	NA,NA	NA	NA
chr16:49477230	468496	INS	77	0.8264	0.6379	5	NA	NA	NA	NA	NA	NA	NA	NA	NA	No	ID=16-49477116-49477126-AGA,16-49477128-49477143-AGG,16-49477214-49477229-GAG,16-49477230-49477305-AGGAGGGGAAGGAGGAGGGGGAGG,16-49477239-49477248-AGG,16-49477249-49477260-GGA,16-49477263-49477272-AGG,16-49477273-49477284-GGA,16-49477287-49477296-AGG,16-49477297-49477303-GGA,16-49477308-49477317-AGG,16-49477318-49477324-GGA,16-49477329-49477338-AGG,16-49477276-49477349-GGAGGAGGGGAAGGAGGAGGG,16-49477330-49477358-GGAGGAGGG,16-49477359-49477368-AGG,16-49477309-49477369-GGAGGAGGGGGAGGAGGGGAAGGAGGAGGG,16-49477380-49477389-AGG,16-49477397-49477406-GAG,16-49477415-49477426-GAG,16-49477455-49477469-AGG,16-49477485-49477494-AAG,16-49477544-49477555-AGA,16-49477553-49477569-AGG,16-49477570-49477584-GAG;MOTIFS=GGAGGAGGGGGAGGAGGGGAAGGAGGAGGG,GGAGGAGGG,GGAGGAGGGGAAGGAGGAGGG,AAG,AGG,GAG,AGA,GGA,AGGAGGGGAAGGAGGAGGGGGAGG;STRUC=<VC89548>	HPRC,HGSVC,1KG-ONT	Yes	0.182	No	NA,NA	NA	NA
chr16:49477240	468497	INS	93	0.8074	0.6778	5	NA	NA	NA	NA	NA	NA	NA	NA	NA	No	ID=16-49477116-49477126-AGA,16-49477128-49477143-AGG,16-49477214-49477229-GAG,16-49477230-49477305-AGGAGGGGAAGGAGGAGGGGGAGG,16-49477239-49477248-AGG,16-49477249-49477260-GGA,16-49477263-49477272-AGG,16-49477273-49477284-GGA,16-49477287-49477296-AGG,16-49477297-49477303-GGA,16-49477308-49477317-AGG,16-49477318-49477324-GGA,16-49477329-49477338-AGG,16-49477276-49477349-GGAGGAGGGGAAGGAGGAGGG,16-49477330-49477358-GGAGGAGGG,16-49477359-49477368-AGG,16-49477309-49477369-GGAGGAGGGGGAGGAGGGGAAGGAGGAGGG,16-49477380-49477389-AGG,16-49477397-49477406-GAG,16-49477415-49477426-GAG,16-49477455-49477469-AGG,16-49477485-49477494-AAG,16-49477544-49477555-AGA,16-49477553-49477569-AGG,16-49477570-49477584-GAG;MOTIFS=GGAGGAGGGGGAGGAGGGGAAGGAGGAGGG,GGAGGAGGG,GGAGGAGGGGAAGGAGGAGGG,AAG,AGG,GAG,AGA,GGA,AGGAGGGGAAGGAGGAGGGGGAGG;STRUC=<VC89548>	HPRC,HGSVC,1KG-ONT	Yes	0.182	No	NA,NA	NA	NA
chr16:49477249	468498	INS	77	0.8679	0.4268	4	NA	NA	NA	NA	NA	NA	NA	NA	NA	No	ID=16-49477116-49477126-AGA,16-49477128-49477143-AGG,16-49477214-49477229-GAG,16-49477230-49477305-AGGAGGGGAAGGAGGAGGGGGAGG,16-49477239-49477248-AGG,16-49477249-49477260-GGA,16-49477263-49477272-AGG,16-49477273-49477284-GGA,16-49477287-49477296-AGG,16-49477297-49477303-GGA,16-49477308-49477317-AGG,16-49477318-49477324-GGA,16-49477329-49477338-AGG,16-49477276-49477349-GGAGGAGGGGAAGGAGGAGGG,16-49477330-49477358-GGAGGAGGG,16-49477359-49477368-AGG,16-49477309-49477369-GGAGGAGGGGGAGGAGGGGAAGGAGGAGGG,16-49477380-49477389-AGG,16-49477397-49477406-GAG,16-49477415-49477426-GAG,16-49477455-49477469-AGG,16-49477485-49477494-AAG,16-49477544-49477555-AGA,16-49477553-49477569-AGG,16-49477570-49477584-GAG;MOTIFS=GGAGGAGGGGGAGGAGGGGAAGGAGGAGGG,GGAGGAGGG,GGAGGAGGGGAAGGAGGAGGG,AAG,AGG,GAG,AGA,GGA,AGGAGGGGAAGGAGGAGGGGGAGG;STRUC=<VC89548>	HPRC,HGSVC,1KG-ONT	Yes	0.182	Yes	NA,NA	NA	NA
chr16:49477251	468505	INS	77	0.8576	0.5331	24	NA	NA	NA	NA	NA	NA	NA	NA	NA	No	ID=16-49477116-49477126-AGA,16-49477128-49477143-AGG,16-49477214-49477229-GAG,16-49477230-49477305-AGGAGGGGAAGGAGGAGGGGGAGG,16-49477239-49477248-AGG,16-49477249-49477260-GGA,16-49477263-49477272-AGG,16-49477273-49477284-GGA,16-49477287-49477296-AGG,16-49477297-49477303-GGA,16-49477308-49477317-AGG,16-49477318-49477324-GGA,16-49477329-49477338-AGG,16-49477276-49477349-GGAGGAGGGGAAGGAGGAGGG,16-49477330-49477358-GGAGGAGGG,16-49477359-49477368-AGG,16-49477309-49477369-GGAGGAGGGGGAGGAGGGGAAGGAGGAGGG,16-49477380-49477389-AGG,16-49477397-49477406-GAG,16-49477415-49477426-GAG,16-49477455-49477469-AGG,16-49477485-49477494-AAG,16-49477544-49477555-AGA,16-49477553-49477569-AGG,16-49477570-49477584-GAG;MOTIFS=GGAGGAGGGGGAGGAGGGGAAGGAGGAGGG,GGAGGAGGG,GGAGGAGGGGAAGGAGGAGGG,AAG,AGG,GAG,AGA,GGA,AGGAGGGGAAGGAGGAGGGGGAGG;STRUC=<VC89548>	HPRC,HGSVC,1KG-ONT	Yes	0.182	Yes	NA,NA	NA	NA
chr16:49477251	468499	INS	67	0.835	0.6148	3	NA	NA	NA	NA	NA	NA	NA	NA	NA	No	ID=16-49477116-49477126-AGA,16-49477128-49477143-AGG,16-49477214-49477229-GAG,16-49477230-49477305-AGGAGGGGAAGGAGGAGGGGGAGG,16-49477239-49477248-AGG,16-49477249-49477260-GGA,16-49477263-49477272-AGG,16-49477273-49477284-GGA,16-49477287-49477296-AGG,16-49477297-49477303-GGA,16-49477308-49477317-AGG,16-49477318-49477324-GGA,16-49477329-49477338-AGG,16-49477276-49477349-GGAGGAGGGGAAGGAGGAGGG,16-49477330-49477358-GGAGGAGGG,16-49477359-49477368-AGG,16-49477309-49477369-GGAGGAGGGGGAGGAGGGGAAGGAGGAGGG,16-49477380-49477389-AGG,16-49477397-49477406-GAG,16-49477415-49477426-GAG,16-49477455-49477469-AGG,16-49477485-49477494-AAG,16-49477544-49477555-AGA,16-49477553-49477569-AGG,16-49477570-49477584-GAG;MOTIFS=GGAGGAGGGGGAGGAGGGGAAGGAGGAGGG,GGAGGAGGG,GGAGGAGGGGAAGGAGGAGGG,AAG,AGG,GAG,AGA,GGA,AGGAGGGGAAGGAGGAGGGGGAGG;STRUC=<VC89548>	HPRC,HGSVC,1KG-ONT	Yes	0.182	No	NA,NA	NA	NA
chr16:49477251	468500	INS	99	0.8432	0.5764	10	NA	NA	NA	NA	NA	NA	NA	NA	NA	No	ID=16-49477116-49477126-AGA,16-49477128-49477143-AGG,16-49477214-49477229-GAG,16-49477230-49477305-AGGAGGGGAAGGAGGAGGGGGAGG,16-49477239-49477248-AGG,16-49477249-49477260-GGA,16-49477263-49477272-AGG,16-49477273-49477284-GGA,16-49477287-49477296-AGG,16-49477297-49477303-GGA,16-49477308-49477317-AGG,16-49477318-49477324-GGA,16-49477329-49477338-AGG,16-49477276-49477349-GGAGGAGGGGAAGGAGGAGGG,16-49477330-49477358-GGAGGAGGG,16-49477359-49477368-AGG,16-49477309-49477369-GGAGGAGGGGGAGGAGGGGAAGGAGGAGGG,16-49477380-49477389-AGG,16-49477397-49477406-GAG,16-49477415-49477426-GAG,16-49477455-49477469-AGG,16-49477485-49477494-AAG,16-49477544-49477555-AGA,16-49477553-49477569-AGG,16-49477570-49477584-GAG;MOTIFS=GGAGGAGGGGGAGGAGGGGAAGGAGGAGGG,GGAGGAGGG,GGAGGAGGGGAAGGAGGAGGG,AAG,AGG,GAG,AGA,GGA,AGGAGGGGAAGGAGGAGGGGGAGG;STRUC=<VC89548>	HPRC,HGSVC,1KG-ONT	Yes	0.182	Yes	NA,NA	NA	NA
chr16:49477251	468501	INS	83	0.8465	0.5499	12	NA	NA	NA	NA	NA	NA	NA	NA	NA	No	ID=16-49477116-49477126-AGA,16-49477128-49477143-AGG,16-49477214-49477229-GAG,16-49477230-49477305-AGGAGGGGAAGGAGGAGGGGGAGG,16-49477239-49477248-AGG,16-49477249-49477260-GGA,16-49477263-49477272-AGG,16-49477273-49477284-GGA,16-49477287-49477296-AGG,16-49477297-49477303-GGA,16-49477308-49477317-AGG,16-49477318-49477324-GGA,16-49477329-49477338-AGG,16-49477276-49477349-GGAGGAGGGGAAGGAGGAGGG,16-49477330-49477358-GGAGGAGGG,16-49477359-49477368-AGG,16-49477309-49477369-GGAGGAGGGGGAGGAGGGGAAGGAGGAGGG,16-49477380-49477389-AGG,16-49477397-49477406-GAG,16-49477415-49477426-GAG,16-49477455-49477469-AGG,16-49477485-49477494-AAG,16-49477544-49477555-AGA,16-49477553-49477569-AGG,16-49477570-49477584-GAG;MOTIFS=GGAGGAGGGGGAGGAGGGGAAGGAGGAGGG,GGAGGAGGG,GGAGGAGGGGAAGGAGGAGGG,AAG,AGG,GAG,AGA,GGA,AGGAGGGGAAGGAGGAGGGGGAGG;STRUC=<VC89548>	HPRC,HGSVC,1KG-ONT	Yes	0.182	Yes	NA,NA	NA	NA
chr16:49477251	468502	INS	73	0.8491	0.5723	30	NA	NA	NA	NA	NA	NA	NA	NA	NA	No	ID=16-49477116-49477126-AGA,16-49477128-49477143-AGG,16-49477214-49477229-GAG,16-49477230-49477305-AGGAGGGGAAGGAGGAGGGGGAGG,16-49477239-49477248-AGG,16-49477249-49477260-GGA,16-49477263-49477272-AGG,16-49477273-49477284-GGA,16-49477287-49477296-AGG,16-49477297-49477303-GGA,16-49477308-49477317-AGG,16-49477318-49477324-GGA,16-49477329-49477338-AGG,16-49477276-49477349-GGAGGAGGGGAAGGAGGAGGG,16-49477330-49477358-GGAGGAGGG,16-49477359-49477368-AGG,16-49477309-49477369-GGAGGAGGGGGAGGAGGGGAAGGAGGAGGG,16-49477380-49477389-AGG,16-49477397-49477406-GAG,16-49477415-49477426-GAG,16-49477455-49477469-AGG,16-49477485-49477494-AAG,16-49477544-49477555-AGA,16-49477553-49477569-AGG,16-49477570-49477584-GAG;MOTIFS=GGAGGAGGGGGAGGAGGGGAAGGAGGAGGG,GGAGGAGGG,GGAGGAGGGGAAGGAGGAGGG,AAG,AGG,GAG,AGA,GGA,AGGAGGGGAAGGAGGAGGGGGAGG;STRUC=<VC89548>	HPRC,HGSVC,1KG-ONT	Yes	0.182	Yes	NA,NA	NA	NA
chr16:49477251	468503	INS	69	0.822	0.6491	3	NA	NA	NA	NA	NA	NA	NA	NA	NA	No	ID=16-49477116-49477126-AGA,16-49477128-49477143-AGG,16-49477214-49477229-GAG,16-49477230-49477305-AGGAGGGGAAGGAGGAGGGGGAGG,16-49477239-49477248-AGG,16-49477249-49477260-GGA,16-49477263-49477272-AGG,16-49477273-49477284-GGA,16-49477287-49477296-AGG,16-49477297-49477303-GGA,16-49477308-49477317-AGG,16-49477318-49477324-GGA,16-49477329-49477338-AGG,16-49477276-49477349-GGAGGAGGGGAAGGAGGAGGG,16-49477330-49477358-GGAGGAGGG,16-49477359-49477368-AGG,16-49477309-49477369-GGAGGAGGGGGAGGAGGGGAAGGAGGAGGG,16-49477380-49477389-AGG,16-49477397-49477406-GAG,16-49477415-49477426-GAG,16-49477455-49477469-AGG,16-49477485-49477494-AAG,16-49477544-49477555-AGA,16-49477553-49477569-AGG,16-49477570-49477584-GAG;MOTIFS=GGAGGAGGGGGAGGAGGGGAAGGAGGAGGG,GGAGGAGGG,GGAGGAGGGGAAGGAGGAGGG,AAG,AGG,GAG,AGA,GGA,AGGAGGGGAAGGAGGAGGGGGAGG;STRUC=<VC89548>	HPRC,HGSVC,1KG-ONT	Yes	0.182	Yes	NA,NA	NA	NA
chr16:49477251	468504	INS	81	0.8164	0.6616	16	NA	NA	NA	NA	NA	NA	NA	NA	NA	No	ID=16-49477116-49477126-AGA,16-49477128-49477143-AGG,16-49477214-49477229-GAG,16-49477230-49477305-AGGAGGGGAAGGAGGAGGGGGAGG,16-49477239-49477248-AGG,16-49477249-49477260-GGA,16-49477263-49477272-AGG,16-49477273-49477284-GGA,16-49477287-49477296-AGG,16-49477297-49477303-GGA,16-49477308-49477317-AGG,16-49477318-49477324-GGA,16-49477329-49477338-AGG,16-49477276-49477349-GGAGGAGGGGAAGGAGGAGGG,16-49477330-49477358-GGAGGAGGG,16-49477359-49477368-AGG,16-49477309-49477369-GGAGGAGGGGGAGGAGGGGAAGGAGGAGGG,16-49477380-49477389-AGG,16-49477397-49477406-GAG,16-49477415-49477426-GAG,16-49477455-49477469-AGG,16-49477485-49477494-AAG,16-49477544-49477555-AGA,16-49477553-49477569-AGG,16-49477570-49477584-GAG;MOTIFS=GGAGGAGGGGGAGGAGGGGAAGGAGGAGGG,GGAGGAGGG,GGAGGAGGGGAAGGAGGAGGG,AAG,AGG,GAG,AGA,GGA,AGGAGGGGAAGGAGGAGGGGGAGG;STRUC=<VC89548>	HPRC,HGSVC,1KG-ONT	Yes	0.182	Yes	NA,NA	NA	NA
chr16:49477251	468506	INS	86	0.9052	0.5295	14	NA	NA	NA	NA	NA	NA	NA	NA	NA	No	ID=16-49477116-49477126-AGA,16-49477128-49477143-AGG,16-49477214-49477229-GAG,16-49477230-49477305-AGGAGGGGAAGGAGGAGGGGGAGG,16-49477239-49477248-AGG,16-49477249-49477260-GGA,16-49477263-49477272-AGG,16-49477273-49477284-GGA,16-49477287-49477296-AGG,16-49477297-49477303-GGA,16-49477308-49477317-AGG,16-49477318-49477324-GGA,16-49477329-49477338-AGG,16-49477276-49477349-GGAGGAGGGGAAGGAGGAGGG,16-49477330-49477358-GGAGGAGGG,16-49477359-49477368-AGG,16-49477309-49477369-GGAGGAGGGGGAGGAGGGGAAGGAGGAGGG,16-49477380-49477389-AGG,16-49477397-49477406-GAG,16-49477415-49477426-GAG,16-49477455-49477469-AGG,16-49477485-49477494-AAG,16-49477544-49477555-AGA,16-49477553-49477569-AGG,16-49477570-49477584-GAG;MOTIFS=GGAGGAGGGGGAGGAGGGGAAGGAGGAGGG,GGAGGAGGG,GGAGGAGGGGAAGGAGGAGGG,AAG,AGG,GAG,AGA,GGA,AGGAGGGGAAGGAGGAGGGGGAGG;STRUC=<VC89548>	HPRC,HGSVC,1KG-ONT	Yes	0.182	Yes	NA,NA	NA	NA
chr16:49477252	468510	INS	66	0.9602	0.1724	1	NA	NA	NA	NA	NA	NA	NA	NA	NA	No	ID=16-49477116-49477126-AGA,16-49477128-49477143-AGG,16-49477214-49477229-GAG,16-49477230-49477305-AGGAGGGGAAGGAGGAGGGGGAGG,16-49477239-49477248-AGG,16-49477249-49477260-GGA,16-49477263-49477272-AGG,16-49477273-49477284-GGA,16-49477287-49477296-AGG,16-49477297-49477303-GGA,16-49477308-49477317-AGG,16-49477318-49477324-GGA,16-49477329-49477338-AGG,16-49477276-49477349-GGAGGAGGGGAAGGAGGAGGG,16-49477330-49477358-GGAGGAGGG,16-49477359-49477368-AGG,16-49477309-49477369-GGAGGAGGGGGAGGAGGGGAAGGAGGAGGG,16-49477380-49477389-AGG,16-49477397-49477406-GAG,16-49477415-49477426-GAG,16-49477455-49477469-AGG,16-49477485-49477494-AAG,16-49477544-49477555-AGA,16-49477553-49477569-AGG,16-49477570-49477584-GAG;MOTIFS=GGAGGAGGGGGAGGAGGGGAAGGAGGAGGG,GGAGGAGGG,GGAGGAGGGGAAGGAGGAGGG,AAG,AGG,GAG,AGA,GGA,AGGAGGGGAAGGAGGAGGGGGAGG;STRUC=<VC89548>	HPRC,HGSVC,1KG-ONT	Yes	0.182	No	NA,NA	NA	NA
chr16:49477252	468507	INS	69	0.8679	0.4853	202	NA	NA	NA	NA	NA	NA	NA	NA	NA	No	ID=16-49477116-49477126-AGA,16-49477128-49477143-AGG,16-49477214-49477229-GAG,16-49477230-49477305-AGGAGGGGAAGGAGGAGGGGGAGG,16-49477239-49477248-AGG,16-49477249-49477260-GGA,16-49477263-49477272-AGG,16-49477273-49477284-GGA,16-49477287-49477296-AGG,16-49477297-49477303-GGA,16-49477308-49477317-AGG,16-49477318-49477324-GGA,16-49477329-49477338-AGG,16-49477276-49477349-GGAGGAGGGGAAGGAGGAGGG,16-49477330-49477358-GGAGGAGGG,16-49477359-49477368-AGG,16-49477309-49477369-GGAGGAGGGGGAGGAGGGGAAGGAGGAGGG,16-49477380-49477389-AGG,16-49477397-49477406-GAG,16-49477415-49477426-GAG,16-49477455-49477469-AGG,16-49477485-49477494-AAG,16-49477544-49477555-AGA,16-49477553-49477569-AGG,16-49477570-49477584-GAG;MOTIFS=GGAGGAGGGGGAGGAGGGGAAGGAGGAGGG,GGAGGAGGG,GGAGGAGGGGAAGGAGGAGGG,AAG,AGG,GAG,AGA,GGA,AGGAGGGGAAGGAGGAGGGGGAGG;STRUC=<VC89548>	HPRC,HGSVC,1KG-ONT	Yes	0.182	Yes	NA,NA	NA	NA
chr16:49477252	468508	INS	60	0.8805	0.4426	250	NA	NA	NA	NA	NA	NA	NA	NA	NA	No	ID=16-49477116-49477126-AGA,16-49477128-49477143-AGG,16-49477214-49477229-GAG,16-49477230-49477305-AGGAGGGGAAGGAGGAGGGGGAGG,16-49477239-49477248-AGG,16-49477249-49477260-GGA,16-49477263-49477272-AGG,16-49477273-49477284-GGA,16-49477287-49477296-AGG,16-49477297-49477303-GGA,16-49477308-49477317-AGG,16-49477318-49477324-GGA,16-49477329-49477338-AGG,16-49477276-49477349-GGAGGAGGGGAAGGAGGAGGG,16-49477330-49477358-GGAGGAGGG,16-49477359-49477368-AGG,16-49477309-49477369-GGAGGAGGGGGAGGAGGGGAAGGAGGAGGG,16-49477380-49477389-AGG,16-49477397-49477406-GAG,16-49477415-49477426-GAG,16-49477455-49477469-AGG,16-49477485-49477494-AAG,16-49477544-49477555-AGA,16-49477553-49477569-AGG,16-49477570-49477584-GAG;MOTIFS=GGAGGAGGGGGAGGAGGGGAAGGAGGAGGG,GGAGGAGGG,GGAGGAGGGGAAGGAGGAGGG,AAG,AGG,GAG,AGA,GGA,AGGAGGGGAAGGAGGAGGGGGAGG;STRUC=<VC89548>	HPRC,HGSVC,1KG-ONT	Yes	0.182	Yes	NA,NA	NA	NA
chr16:49477252	468509	INS	93	0.9064	0.3447	17	NA	NA	NA	NA	NA	NA	NA	NA	NA	No	ID=16-49477116-49477126-AGA,16-49477128-49477143-AGG,16-49477214-49477229-GAG,16-49477230-49477305-AGGAGGGGAAGGAGGAGGGGGAGG,16-49477239-49477248-AGG,16-49477249-49477260-GGA,16-49477263-49477272-AGG,16-49477273-49477284-GGA,16-49477287-49477296-AGG,16-49477297-49477303-GGA,16-49477308-49477317-AGG,16-49477318-49477324-GGA,16-49477329-49477338-AGG,16-49477276-49477349-GGAGGAGGGGAAGGAGGAGGG,16-49477330-49477358-GGAGGAGGG,16-49477359-49477368-AGG,16-49477309-49477369-GGAGGAGGGGGAGGAGGGGAAGGAGGAGGG,16-49477380-49477389-AGG,16-49477397-49477406-GAG,16-49477415-49477426-GAG,16-49477455-49477469-AGG,16-49477485-49477494-AAG,16-49477544-49477555-AGA,16-49477553-49477569-AGG,16-49477570-49477584-GAG;MOTIFS=GGAGGAGGGGGAGGAGGGGAAGGAGGAGGG,GGAGGAGGG,GGAGGAGGGGAAGGAGGAGGG,AAG,AGG,GAG,AGA,GGA,AGGAGGGGAAGGAGGAGGGGGAGG;STRUC=<VC89548>	HPRC,HGSVC,1KG-ONT	Yes	0.182	Yes	NA,NA	NA	NA
chr16:49477257	468512	INS	125	0.8168	0.6592	4	NA	NA	NA	NA	NA	NA	NA	NA	NA	No	ID=16-49477116-49477126-AGA,16-49477128-49477143-AGG,16-49477214-49477229-GAG,16-49477230-49477305-AGGAGGGGAAGGAGGAGGGGGAGG,16-49477239-49477248-AGG,16-49477249-49477260-GGA,16-49477263-49477272-AGG,16-49477273-49477284-GGA,16-49477287-49477296-AGG,16-49477297-49477303-GGA,16-49477308-49477317-AGG,16-49477318-49477324-GGA,16-49477329-49477338-AGG,16-49477276-49477349-GGAGGAGGGGAAGGAGGAGGG,16-49477330-49477358-GGAGGAGGG,16-49477359-49477368-AGG,16-49477309-49477369-GGAGGAGGGGGAGGAGGGGAAGGAGGAGGG,16-49477380-49477389-AGG,16-49477397-49477406-GAG,16-49477415-49477426-GAG,16-49477455-49477469-AGG,16-49477485-49477494-AAG,16-49477544-49477555-AGA,16-49477553-49477569-AGG,16-49477570-49477584-GAG;MOTIFS=GGAGGAGGGGGAGGAGGGGAAGGAGGAGGG,GGAGGAGGG,GGAGGAGGGGAAGGAGGAGGG,AAG,AGG,GAG,AGA,GGA,AGGAGGGGAAGGAGGAGGGGGAGG;STRUC=<VC89548>	HPRC,HGSVC	Yes	0.182	No	NA,NA	NA	NA
chr16:49477259	468513	INS	69	0.8328	0.6207	3	NA	NA	NA	NA	NA	NA	NA	NA	NA	No	ID=16-49477116-49477126-AGA,16-49477128-49477143-AGG,16-49477214-49477229-GAG,16-49477230-49477305-AGGAGGGGAAGGAGGAGGGGGAGG,16-49477239-49477248-AGG,16-49477249-49477260-GGA,16-49477263-49477272-AGG,16-49477273-49477284-GGA,16-49477287-49477296-AGG,16-49477297-49477303-GGA,16-49477308-49477317-AGG,16-49477318-49477324-GGA,16-49477329-49477338-AGG,16-49477276-49477349-GGAGGAGGGGAAGGAGGAGGG,16-49477330-49477358-GGAGGAGGG,16-49477359-49477368-AGG,16-49477309-49477369-GGAGGAGGGGGAGGAGGGGAAGGAGGAGGG,16-49477380-49477389-AGG,16-49477397-49477406-GAG,16-49477415-49477426-GAG,16-49477455-49477469-AGG,16-49477485-49477494-AAG,16-49477544-49477555-AGA,16-49477553-49477569-AGG,16-49477570-49477584-GAG;MOTIFS=GGAGGAGGGGGAGGAGGGGAAGGAGGAGGG,GGAGGAGGG,GGAGGAGGGGAAGGAGGAGGG,AAG,AGG,GAG,AGA,GGA,AGGAGGGGAAGGAGGAGGGGGAGG;STRUC=<VC89548>	HPRC,HGSVC,1KG-ONT	Yes	0.182	No	NA,NA	NA	NA
chr16:49477263	468514	INS	81	0.829	0.614	8	NA	NA	NA	NA	NA	NA	NA	NA	NA	No	ID=16-49477116-49477126-AGA,16-49477128-49477143-AGG,16-49477214-49477229-GAG,16-49477230-49477305-AGGAGGGGAAGGAGGAGGGGGAGG,16-49477239-49477248-AGG,16-49477249-49477260-GGA,16-49477263-49477272-AGG,16-49477273-49477284-GGA,16-49477287-49477296-AGG,16-49477297-49477303-GGA,16-49477308-49477317-AGG,16-49477318-49477324-GGA,16-49477329-49477338-AGG,16-49477276-49477349-GGAGGAGGGGAAGGAGGAGGG,16-49477330-49477358-GGAGGAGGG,16-49477359-49477368-AGG,16-49477309-49477369-GGAGGAGGGGGAGGAGGGGAAGGAGGAGGG,16-49477380-49477389-AGG,16-49477397-49477406-GAG,16-49477415-49477426-GAG,16-49477455-49477469-AGG,16-49477485-49477494-AAG,16-49477544-49477555-AGA,16-49477553-49477569-AGG,16-49477570-49477584-GAG;MOTIFS=GGAGGAGGGGGAGGAGGGGAAGGAGGAGGG,GGAGGAGGG,GGAGGAGGGGAAGGAGGAGGG,AAG,AGG,GAG,AGA,GGA,AGGAGGGGAAGGAGGAGGGGGAGG;STRUC=<VC89548>	HPRC,HGSVC,1KG-ONT	Yes	0.182	Yes	NA,NA	NA	NA
chr16:49477276	468515	INS	72	0.9124	0.3305	39	NA	NA	NA	NA	NA	NA	NA	NA	NA	No	ID=16-49477116-49477126-AGA,16-49477128-49477143-AGG,16-49477214-49477229-GAG,16-49477230-49477305-AGGAGGGGAAGGAGGAGGGGGAGG,16-49477239-49477248-AGG,16-49477249-49477260-GGA,16-49477263-49477272-AGG,16-49477273-49477284-GGA,16-49477287-49477296-AGG,16-49477297-49477303-GGA,16-49477308-49477317-AGG,16-49477318-49477324-GGA,16-49477329-49477338-AGG,16-49477276-49477349-GGAGGAGGGGAAGGAGGAGGG,16-49477330-49477358-GGAGGAGGG,16-49477359-49477368-AGG,16-49477309-49477369-GGAGGAGGGGGAGGAGGGGAAGGAGGAGGG,16-49477380-49477389-AGG,16-49477397-49477406-GAG,16-49477415-49477426-GAG,16-49477455-49477469-AGG,16-49477485-49477494-AAG,16-49477544-49477555-AGA,16-49477553-49477569-AGG,16-49477570-49477584-GAG;MOTIFS=GGAGGAGGGGGAGGAGGGGAAGGAGGAGGG,GGAGGAGGG,GGAGGAGGGGAAGGAGGAGGG,AAG,AGG,GAG,AGA,GGA,AGGAGGGGAAGGAGGAGGGGGAGG;STRUC=<VC89548>	HPRC,HGSVC,1KG-ONT	Yes	0.182	Yes	NA,NA	NA	NA
chr16:49477276	468516	INS	60	0.8752	0.4627	2	NA	NA	NA	NA	NA	NA	NA	NA	NA	No	ID=16-49477116-49477126-AGA,16-49477128-49477143-AGG,16-49477214-49477229-GAG,16-49477230-49477305-AGGAGGGGAAGGAGGAGGGGGAGG,16-49477239-49477248-AGG,16-49477249-49477260-GGA,16-49477263-49477272-AGG,16-49477273-49477284-GGA,16-49477287-49477296-AGG,16-49477297-49477303-GGA,16-49477308-49477317-AGG,16-49477318-49477324-GGA,16-49477329-49477338-AGG,16-49477276-49477349-GGAGGAGGGGAAGGAGGAGGG,16-49477330-49477358-GGAGGAGGG,16-49477359-49477368-AGG,16-49477309-49477369-GGAGGAGGGGGAGGAGGGGAAGGAGGAGGG,16-49477380-49477389-AGG,16-49477397-49477406-GAG,16-49477415-49477426-GAG,16-49477455-49477469-AGG,16-49477485-49477494-AAG,16-49477544-49477555-AGA,16-49477553-49477569-AGG,16-49477570-49477584-GAG;MOTIFS=GGAGGAGGGGGAGGAGGGGAAGGAGGAGGG,GGAGGAGGG,GGAGGAGGGGAAGGAGGAGGG,AAG,AGG,GAG,AGA,GGA,AGGAGGGGAAGGAGGAGGGGGAGG;STRUC=<VC89548>	HPRC,HGSVC,1KG-ONT	Yes	0.182	No	NA,NA	NA	NA
chr16:49477281	468517	INS	55	0.8094	0.661	2	NA	NA	NA	NA	NA	NA	NA	NA	NA	No	ID=16-49477116-49477126-AGA,16-49477128-49477143-AGG,16-49477214-49477229-GAG,16-49477230-49477305-AGGAGGGGAAGGAGGAGGGGGAGG,16-49477239-49477248-AGG,16-49477249-49477260-GGA,16-49477263-49477272-AGG,16-49477273-49477284-GGA,16-49477287-49477296-AGG,16-49477297-49477303-GGA,16-49477308-49477317-AGG,16-49477318-49477324-GGA,16-49477329-49477338-AGG,16-49477276-49477349-GGAGGAGGGGAAGGAGGAGGG,16-49477330-49477358-GGAGGAGGG,16-49477359-49477368-AGG,16-49477309-49477369-GGAGGAGGGGGAGGAGGGGAAGGAGGAGGG,16-49477380-49477389-AGG,16-49477397-49477406-GAG,16-49477415-49477426-GAG,16-49477455-49477469-AGG,16-49477485-49477494-AAG,16-49477544-49477555-AGA,16-49477553-49477569-AGG,16-49477570-49477584-GAG;MOTIFS=GGAGGAGGGGGAGGAGGGGAAGGAGGAGGG,GGAGGAGGG,GGAGGAGGGGAAGGAGGAGGG,AAG,AGG,GAG,AGA,GGA,AGGAGGGGAAGGAGGAGGGGGAGG;STRUC=<VC89548>	HPRC,HGSVC,1KG-ONT	Yes	0.182	Yes	NA,NA	NA	NA
chr16:49477318	468518	INS	52	0.897	0.3937	49	NA	NA	NA	NA	NA	NA	NA	NA	NA	No	ID=16-49477116-49477126-AGA,16-49477128-49477143-AGG,16-49477214-49477229-GAG,16-49477230-49477305-AGGAGGGGAAGGAGGAGGGGGAGG,16-49477239-49477248-AGG,16-49477249-49477260-GGA,16-49477263-49477272-AGG,16-49477273-49477284-GGA,16-49477287-49477296-AGG,16-49477297-49477303-GGA,16-49477308-49477317-AGG,16-49477318-49477324-GGA,16-49477329-49477338-AGG,16-49477276-49477349-GGAGGAGGGGAAGGAGGAGGG,16-49477330-49477358-GGAGGAGGG,16-49477359-49477368-AGG,16-49477309-49477369-GGAGGAGGGGGAGGAGGGGAAGGAGGAGGG,16-49477380-49477389-AGG,16-49477397-49477406-GAG,16-49477415-49477426-GAG,16-49477455-49477469-AGG,16-49477485-49477494-AAG,16-49477544-49477555-AGA,16-49477553-49477569-AGG,16-49477570-49477584-GAG;MOTIFS=GGAGGAGGGGGAGGAGGGGAAGGAGGAGGG,GGAGGAGGG,GGAGGAGGGGAAGGAGGAGGG,AAG,AGG,GAG,AGA,GGA,AGGAGGGGAAGGAGGAGGGGGAGG;STRUC=<VC89548>	HPRC,HGSVC,1KG-ONT	Yes	0.182	Yes	NA,NA	NA	NA
chr16:49477318	468519	INS	71	0.8375	0.6238	28	NA	NA	NA	NA	NA	NA	NA	NA	NA	No	ID=16-49477116-49477126-AGA,16-49477128-49477143-AGG,16-49477214-49477229-GAG,16-49477230-49477305-AGGAGGGGAAGGAGGAGGGGGAGG,16-49477239-49477248-AGG,16-49477249-49477260-GGA,16-49477263-49477272-AGG,16-49477273-49477284-GGA,16-49477287-49477296-AGG,16-49477297-49477303-GGA,16-49477308-49477317-AGG,16-49477318-49477324-GGA,16-49477329-49477338-AGG,16-49477276-49477349-GGAGGAGGGGAAGGAGGAGGG,16-49477330-49477358-GGAGGAGGG,16-49477359-49477368-AGG,16-49477309-49477369-GGAGGAGGGGGAGGAGGGGAAGGAGGAGGG,16-49477380-49477389-AGG,16-49477397-49477406-GAG,16-49477415-49477426-GAG,16-49477455-49477469-AGG,16-49477485-49477494-AAG,16-49477544-49477555-AGA,16-49477553-49477569-AGG,16-49477570-49477584-GAG;MOTIFS=GGAGGAGGGGGAGGAGGGGAAGGAGGAGGG,GGAGGAGGG,GGAGGAGGGGAAGGAGGAGGG,AAG,AGG,GAG,AGA,GGA,AGGAGGGGAAGGAGGAGGGGGAGG;STRUC=<VC89548>	HPRC,HGSVC,1KG-ONT	Yes	0.182	Yes	NA,NA	NA	NA
chr16:49477333	468520	INS	75	0.8825	0.4282	12	NA	NA	NA	NA	NA	NA	NA	NA	NA	No	ID=16-49477116-49477126-AGA,16-49477128-49477143-AGG,16-49477214-49477229-GAG,16-49477230-49477305-AGGAGGGGAAGGAGGAGGGGGAGG,16-49477239-49477248-AGG,16-49477249-49477260-GGA,16-49477263-49477272-AGG,16-49477273-49477284-GGA,16-49477287-49477296-AGG,16-49477297-49477303-GGA,16-49477308-49477317-AGG,16-49477318-49477324-GGA,16-49477329-49477338-AGG,16-49477276-49477349-GGAGGAGGGGAAGGAGGAGGG,16-49477330-49477358-GGAGGAGGG,16-49477359-49477368-AGG,16-49477309-49477369-GGAGGAGGGGGAGGAGGGGAAGGAGGAGGG,16-49477380-49477389-AGG,16-49477397-49477406-GAG,16-49477415-49477426-GAG,16-49477455-49477469-AGG,16-49477485-49477494-AAG,16-49477544-49477555-AGA,16-49477553-49477569-AGG,16-49477570-49477584-GAG;MOTIFS=GGAGGAGGGGGAGGAGGGGAAGGAGGAGGG,GGAGGAGGG,GGAGGAGGGGAAGGAGGAGGG,AAG,AGG,GAG,AGA,GGA,AGGAGGGGAAGGAGGAGGGGGAGG;STRUC=<VC89548>	HPRC,HGSVC,1KG-ONT	Yes	0.182	Yes	NA,NA	NA	NA
chr16:49477336	468521	INS	93	0.8483	0.5451	2	NA	NA	NA	NA	NA	NA	NA	NA	NA	No	ID=16-49477116-49477126-AGA,16-49477128-49477143-AGG,16-49477214-49477229-GAG,16-49477230-49477305-AGGAGGGGAAGGAGGAGGGGGAGG,16-49477239-49477248-AGG,16-49477249-49477260-GGA,16-49477263-49477272-AGG,16-49477273-49477284-GGA,16-49477287-49477296-AGG,16-49477297-49477303-GGA,16-49477308-49477317-AGG,16-49477318-49477324-GGA,16-49477329-49477338-AGG,16-49477276-49477349-GGAGGAGGGGAAGGAGGAGGG,16-49477330-49477358-GGAGGAGGG,16-49477359-49477368-AGG,16-49477309-49477369-GGAGGAGGGGGAGGAGGGGAAGGAGGAGGG,16-49477380-49477389-AGG,16-49477397-49477406-GAG,16-49477415-49477426-GAG,16-49477455-49477469-AGG,16-49477485-49477494-AAG,16-49477544-49477555-AGA,16-49477553-49477569-AGG,16-49477570-49477584-GAG;MOTIFS=GGAGGAGGGGGAGGAGGGGAAGGAGGAGGG,GGAGGAGGG,GGAGGAGGGGAAGGAGGAGGG,AAG,AGG,GAG,AGA,GGA,AGGAGGGGAAGGAGGAGGGGGAGG;STRUC=<VC89548>	HPRC,HGSVC,1KG-ONT	Yes	0.182	No	NA,NA	NA	NA
chr16:49477339	468527	INS	84	0.8098	0.6577	19	NA	NA	NA	NA	NA	NA	NA	NA	NA	No	ID=16-49477116-49477126-AGA,16-49477128-49477143-AGG,16-49477214-49477229-GAG,16-49477230-49477305-AGGAGGGGAAGGAGGAGGGGGAGG,16-49477239-49477248-AGG,16-49477249-49477260-GGA,16-49477263-49477272-AGG,16-49477273-49477284-GGA,16-49477287-49477296-AGG,16-49477297-49477303-GGA,16-49477308-49477317-AGG,16-49477318-49477324-GGA,16-49477329-49477338-AGG,16-49477276-49477349-GGAGGAGGGGAAGGAGGAGGG,16-49477330-49477358-GGAGGAGGG,16-49477359-49477368-AGG,16-49477309-49477369-GGAGGAGGGGGAGGAGGGGAAGGAGGAGGG,16-49477380-49477389-AGG,16-49477397-49477406-GAG,16-49477415-49477426-GAG,16-49477455-49477469-AGG,16-49477485-49477494-AAG,16-49477544-49477555-AGA,16-49477553-49477569-AGG,16-49477570-49477584-GAG;MOTIFS=GGAGGAGGGGGAGGAGGGGAAGGAGGAGGG,GGAGGAGGG,GGAGGAGGGGAAGGAGGAGGG,AAG,AGG,GAG,AGA,GGA,AGGAGGGGAAGGAGGAGGGGGAGG;STRUC=<VC89548>	HPRC,HGSVC,1KG-ONT	Yes	0.182	Yes	NA,NA	NA	NA
chr16:49477339	468530	INS	96	0.8683	0.4844	52	NA	NA	NA	NA	NA	NA	NA	NA	NA	No	ID=16-49477116-49477126-AGA,16-49477128-49477143-AGG,16-49477214-49477229-GAG,16-49477230-49477305-AGGAGGGGAAGGAGGAGGGGGAGG,16-49477239-49477248-AGG,16-49477249-49477260-GGA,16-49477263-49477272-AGG,16-49477273-49477284-GGA,16-49477287-49477296-AGG,16-49477297-49477303-GGA,16-49477308-49477317-AGG,16-49477318-49477324-GGA,16-49477329-49477338-AGG,16-49477276-49477349-GGAGGAGGGGAAGGAGGAGGG,16-49477330-49477358-GGAGGAGGG,16-49477359-49477368-AGG,16-49477309-49477369-GGAGGAGGGGGAGGAGGGGAAGGAGGAGGG,16-49477380-49477389-AGG,16-49477397-49477406-GAG,16-49477415-49477426-GAG,16-49477455-49477469-AGG,16-49477485-49477494-AAG,16-49477544-49477555-AGA,16-49477553-49477569-AGG,16-49477570-49477584-GAG;MOTIFS=GGAGGAGGGGGAGGAGGGGAAGGAGGAGGG,GGAGGAGGG,GGAGGAGGGGAAGGAGGAGGG,AAG,AGG,GAG,AGA,GGA,AGGAGGGGAAGGAGGAGGGGGAGG;STRUC=<VC89548>	HPRC,HGSVC,1KG-ONT	Yes	0.182	Yes	NA,NA	NA	NA
chr16:49477339	468529	INS	135	0.8745	0.4835	5	NA	NA	NA	NA	NA	NA	NA	NA	NA	No	ID=16-49477116-49477126-AGA,16-49477128-49477143-AGG,16-49477214-49477229-GAG,16-49477230-49477305-AGGAGGGGAAGGAGGAGGGGGAGG,16-49477239-49477248-AGG,16-49477249-49477260-GGA,16-49477263-49477272-AGG,16-49477273-49477284-GGA,16-49477287-49477296-AGG,16-49477297-49477303-GGA,16-49477308-49477317-AGG,16-49477318-49477324-GGA,16-49477329-49477338-AGG,16-49477276-49477349-GGAGGAGGGGAAGGAGGAGGG,16-49477330-49477358-GGAGGAGGG,16-49477359-49477368-AGG,16-49477309-49477369-GGAGGAGGGGGAGGAGGGGAAGGAGGAGGG,16-49477380-49477389-AGG,16-49477397-49477406-GAG,16-49477415-49477426-GAG,16-49477455-49477469-AGG,16-49477485-49477494-AAG,16-49477544-49477555-AGA,16-49477553-49477569-AGG,16-49477570-49477584-GAG;MOTIFS=GGAGGAGGGGGAGGAGGGGAAGGAGGAGGG,GGAGGAGGG,GGAGGAGGGGAAGGAGGAGGG,AAG,AGG,GAG,AGA,GGA,AGGAGGGGAAGGAGGAGGGGGAGG;STRUC=<VC89548>	HPRC,HGSVC	Yes	0.182	Yes	NA,NA	NA	NA
chr16:49477339	468528	INS	63	0.8906	0.4094	7	NA	NA	NA	NA	NA	NA	NA	NA	NA	No	ID=16-49477116-49477126-AGA,16-49477128-49477143-AGG,16-49477214-49477229-GAG,16-49477230-49477305-AGGAGGGGAAGGAGGAGGGGGAGG,16-49477239-49477248-AGG,16-49477249-49477260-GGA,16-49477263-49477272-AGG,16-49477273-49477284-GGA,16-49477287-49477296-AGG,16-49477297-49477303-GGA,16-49477308-49477317-AGG,16-49477318-49477324-GGA,16-49477329-49477338-AGG,16-49477276-49477349-GGAGGAGGGGAAGGAGGAGGG,16-49477330-49477358-GGAGGAGGG,16-49477359-49477368-AGG,16-49477309-49477369-GGAGGAGGGGGAGGAGGGGAAGGAGGAGGG,16-49477380-49477389-AGG,16-49477397-49477406-GAG,16-49477415-49477426-GAG,16-49477455-49477469-AGG,16-49477485-49477494-AAG,16-49477544-49477555-AGA,16-49477553-49477569-AGG,16-49477570-49477584-GAG;MOTIFS=GGAGGAGGGGGAGGAGGGGAAGGAGGAGGG,GGAGGAGGG,GGAGGAGGGGAAGGAGGAGGG,AAG,AGG,GAG,AGA,GGA,AGGAGGGGAAGGAGGAGGGGGAGG;STRUC=<VC89548>	HPRC,HGSVC,1KG-ONT	Yes	0.182	No	NA,NA	NA	NA
chr16:49477339	468526	INS	123	0.8356	0.596	5	NA	NA	NA	NA	NA	NA	NA	NA	NA	No	ID=16-49477116-49477126-AGA,16-49477128-49477143-AGG,16-49477214-49477229-GAG,16-49477230-49477305-AGGAGGGGAAGGAGGAGGGGGAGG,16-49477239-49477248-AGG,16-49477249-49477260-GGA,16-49477263-49477272-AGG,16-49477273-49477284-GGA,16-49477287-49477296-AGG,16-49477297-49477303-GGA,16-49477308-49477317-AGG,16-49477318-49477324-GGA,16-49477329-49477338-AGG,16-49477276-49477349-GGAGGAGGGGAAGGAGGAGGG,16-49477330-49477358-GGAGGAGGG,16-49477359-49477368-AGG,16-49477309-49477369-GGAGGAGGGGGAGGAGGGGAAGGAGGAGGG,16-49477380-49477389-AGG,16-49477397-49477406-GAG,16-49477415-49477426-GAG,16-49477455-49477469-AGG,16-49477485-49477494-AAG,16-49477544-49477555-AGA,16-49477553-49477569-AGG,16-49477570-49477584-GAG;MOTIFS=GGAGGAGGGGGAGGAGGGGAAGGAGGAGGG,GGAGGAGGG,GGAGGAGGGGAAGGAGGAGGG,AAG,AGG,GAG,AGA,GGA,AGGAGGGGAAGGAGGAGGGGGAGG;STRUC=<VC89548>	HPRC,HGSVC	Yes	0.182	No	NA,NA	NA	NA
chr16:49477339	468525	INS	101	0.9322	0.2771	29	NA	NA	NA	NA	NA	NA	NA	NA	NA	No	ID=16-49477116-49477126-AGA,16-49477128-49477143-AGG,16-49477214-49477229-GAG,16-49477230-49477305-AGGAGGGGAAGGAGGAGGGGGAGG,16-49477239-49477248-AGG,16-49477249-49477260-GGA,16-49477263-49477272-AGG,16-49477273-49477284-GGA,16-49477287-49477296-AGG,16-49477297-49477303-GGA,16-49477308-49477317-AGG,16-49477318-49477324-GGA,16-49477329-49477338-AGG,16-49477276-49477349-GGAGGAGGGGAAGGAGGAGGG,16-49477330-49477358-GGAGGAGGG,16-49477359-49477368-AGG,16-49477309-49477369-GGAGGAGGGGGAGGAGGGGAAGGAGGAGGG,16-49477380-49477389-AGG,16-49477397-49477406-GAG,16-49477415-49477426-GAG,16-49477455-49477469-AGG,16-49477485-49477494-AAG,16-49477544-49477555-AGA,16-49477553-49477569-AGG,16-49477570-49477584-GAG;MOTIFS=GGAGGAGGGGGAGGAGGGGAAGGAGGAGGG,GGAGGAGGG,GGAGGAGGGGAAGGAGGAGGG,AAG,AGG,GAG,AGA,GGA,AGGAGGGGAAGGAGGAGGGGGAGG;STRUC=<VC89548>	HPRC,HGSVC,1KG-ONT	Yes	0.182	Yes	NA,NA	NA	NA
chr16:49477339	468524	INS	91	0.8496	0.6222	7	NA	NA	NA	NA	NA	NA	NA	NA	NA	No	ID=16-49477116-49477126-AGA,16-49477128-49477143-AGG,16-49477214-49477229-GAG,16-49477230-49477305-AGGAGGGGAAGGAGGAGGGGGAGG,16-49477239-49477248-AGG,16-49477249-49477260-GGA,16-49477263-49477272-AGG,16-49477273-49477284-GGA,16-49477287-49477296-AGG,16-49477297-49477303-GGA,16-49477308-49477317-AGG,16-49477318-49477324-GGA,16-49477329-49477338-AGG,16-49477276-49477349-GGAGGAGGGGAAGGAGGAGGG,16-49477330-49477358-GGAGGAGGG,16-49477359-49477368-AGG,16-49477309-49477369-GGAGGAGGGGGAGGAGGGGAAGGAGGAGGG,16-49477380-49477389-AGG,16-49477397-49477406-GAG,16-49477415-49477426-GAG,16-49477455-49477469-AGG,16-49477485-49477494-AAG,16-49477544-49477555-AGA,16-49477553-49477569-AGG,16-49477570-49477584-GAG;MOTIFS=GGAGGAGGGGGAGGAGGGGAAGGAGGAGGG,GGAGGAGGG,GGAGGAGGGGAAGGAGGAGGG,AAG,AGG,GAG,AGA,GGA,AGGAGGGGAAGGAGGAGGGGGAGG;STRUC=<VC89548>	HPRC,HGSVC,1KG-ONT	Yes	0.182	No	NA,NA	NA	NA
chr16:49477339	468523	INS	75	0.8856	0.396	165	NA	NA	NA	NA	NA	NA	NA	NA	NA	No	ID=16-49477116-49477126-AGA,16-49477128-49477143-AGG,16-49477214-49477229-GAG,16-49477230-49477305-AGGAGGGGAAGGAGGAGGGGGAGG,16-49477239-49477248-AGG,16-49477249-49477260-GGA,16-49477263-49477272-AGG,16-49477273-49477284-GGA,16-49477287-49477296-AGG,16-49477297-49477303-GGA,16-49477308-49477317-AGG,16-49477318-49477324-GGA,16-49477329-49477338-AGG,16-49477276-49477349-GGAGGAGGGGAAGGAGGAGGG,16-49477330-49477358-GGAGGAGGG,16-49477359-49477368-AGG,16-49477309-49477369-GGAGGAGGGGGAGGAGGGGAAGGAGGAGGG,16-49477380-49477389-AGG,16-49477397-49477406-GAG,16-49477415-49477426-GAG,16-49477455-49477469-AGG,16-49477485-49477494-AAG,16-49477544-49477555-AGA,16-49477553-49477569-AGG,16-49477570-49477584-GAG;MOTIFS=GGAGGAGGGGGAGGAGGGGAAGGAGGAGGG,GGAGGAGGG,GGAGGAGGGGAAGGAGGAGGG,AAG,AGG,GAG,AGA,GGA,AGGAGGGGAAGGAGGAGGGGGAGG;STRUC=<VC89548>	HPRC,HGSVC,1KG-ONT	Yes	0.182	Yes	NA,NA	NA	NA
chr16:49477339	468522	INS	81	0.8608	0.4991	3	NA	NA	NA	NA	NA	NA	NA	NA	NA	No	ID=16-49477116-49477126-AGA,16-49477128-49477143-AGG,16-49477214-49477229-GAG,16-49477230-49477305-AGGAGGGGAAGGAGGAGGGGGAGG,16-49477239-49477248-AGG,16-49477249-49477260-GGA,16-49477263-49477272-AGG,16-49477273-49477284-GGA,16-49477287-49477296-AGG,16-49477297-49477303-GGA,16-49477308-49477317-AGG,16-49477318-49477324-GGA,16-49477329-49477338-AGG,16-49477276-49477349-GGAGGAGGGGAAGGAGGAGGG,16-49477330-49477358-GGAGGAGGG,16-49477359-49477368-AGG,16-49477309-49477369-GGAGGAGGGGGAGGAGGGGAAGGAGGAGGG,16-49477380-49477389-AGG,16-49477397-49477406-GAG,16-49477415-49477426-GAG,16-49477455-49477469-AGG,16-49477485-49477494-AAG,16-49477544-49477555-AGA,16-49477553-49477569-AGG,16-49477570-49477584-GAG;MOTIFS=GGAGGAGGGGGAGGAGGGGAAGGAGGAGGG,GGAGGAGGG,GGAGGAGGGGAAGGAGGAGGG,AAG,AGG,GAG,AGA,GGA,AGGAGGGGAAGGAGGAGGGGGAGG;STRUC=<VC89548>	HPRC,HGSVC,1KG-ONT	Yes	0.182	No	NA,NA	NA	NA
chr16:49477345	468531	INS	79	0.8674	0.4926	25	NA	NA	NA	NA	NA	NA	NA	NA	NA	No	ID=16-49477116-49477126-AGA,16-49477128-49477143-AGG,16-49477214-49477229-GAG,16-49477230-49477305-AGGAGGGGAAGGAGGAGGGGGAGG,16-49477239-49477248-AGG,16-49477249-49477260-GGA,16-49477263-49477272-AGG,16-49477273-49477284-GGA,16-49477287-49477296-AGG,16-49477297-49477303-GGA,16-49477308-49477317-AGG,16-49477318-49477324-GGA,16-49477329-49477338-AGG,16-49477276-49477349-GGAGGAGGGGAAGGAGGAGGG,16-49477330-49477358-GGAGGAGGG,16-49477359-49477368-AGG,16-49477309-49477369-GGAGGAGGGGGAGGAGGGGAAGGAGGAGGG,16-49477380-49477389-AGG,16-49477397-49477406-GAG,16-49477415-49477426-GAG,16-49477455-49477469-AGG,16-49477485-49477494-AAG,16-49477544-49477555-AGA,16-49477553-49477569-AGG,16-49477570-49477584-GAG;MOTIFS=GGAGGAGGGGGAGGAGGGGAAGGAGGAGGG,GGAGGAGGG,GGAGGAGGGGAAGGAGGAGGG,AAG,AGG,GAG,AGA,GGA,AGGAGGGGAAGGAGGAGGGGGAGG;STRUC=<VC89548>	HPRC,HGSVC,1KG-ONT	Yes	0.182	Yes	NA,NA	NA	NA
chr16:49477349	468532	INS	67	0.889	0.3931	1	NA	NA	NA	NA	NA	NA	NA	NA	NA	No	ID=16-49477116-49477126-AGA,16-49477128-49477143-AGG,16-49477214-49477229-GAG,16-49477230-49477305-AGGAGGGGAAGGAGGAGGGGGAGG,16-49477239-49477248-AGG,16-49477249-49477260-GGA,16-49477263-49477272-AGG,16-49477273-49477284-GGA,16-49477287-49477296-AGG,16-49477297-49477303-GGA,16-49477308-49477317-AGG,16-49477318-49477324-GGA,16-49477329-49477338-AGG,16-49477276-49477349-GGAGGAGGGGAAGGAGGAGGG,16-49477330-49477358-GGAGGAGGG,16-49477359-49477368-AGG,16-49477309-49477369-GGAGGAGGGGGAGGAGGGGAAGGAGGAGGG,16-49477380-49477389-AGG,16-49477397-49477406-GAG,16-49477415-49477426-GAG,16-49477455-49477469-AGG,16-49477485-49477494-AAG,16-49477544-49477555-AGA,16-49477553-49477569-AGG,16-49477570-49477584-GAG;MOTIFS=GGAGGAGGGGGAGGAGGGGAAGGAGGAGGG,GGAGGAGGG,GGAGGAGGGGAAGGAGGAGGG,AAG,AGG,GAG,AGA,GGA,AGGAGGGGAAGGAGGAGGGGGAGG;STRUC=<VC89548>	HPRC,HGSVC,1KG-ONT	Yes	0.182	No	NA,NA	NA	NA
chr16:49477356	468533	INS	77	0.8627	0.496	31	NA	NA	NA	NA	NA	NA	NA	NA	NA	No	ID=16-49477116-49477126-AGA,16-49477128-49477143-AGG,16-49477214-49477229-GAG,16-49477230-49477305-AGGAGGGGAAGGAGGAGGGGGAGG,16-49477239-49477248-AGG,16-49477249-49477260-GGA,16-49477263-49477272-AGG,16-49477273-49477284-GGA,16-49477287-49477296-AGG,16-49477297-49477303-GGA,16-49477308-49477317-AGG,16-49477318-49477324-GGA,16-49477329-49477338-AGG,16-49477276-49477349-GGAGGAGGGGAAGGAGGAGGG,16-49477330-49477358-GGAGGAGGG,16-49477359-49477368-AGG,16-49477309-49477369-GGAGGAGGGGGAGGAGGGGAAGGAGGAGGG,16-49477380-49477389-AGG,16-49477397-49477406-GAG,16-49477415-49477426-GAG,16-49477455-49477469-AGG,16-49477485-49477494-AAG,16-49477544-49477555-AGA,16-49477553-49477569-AGG,16-49477570-49477584-GAG;MOTIFS=GGAGGAGGGGGAGGAGGGGAAGGAGGAGGG,GGAGGAGGG,GGAGGAGGGGAAGGAGGAGGG,AAG,AGG,GAG,AGA,GGA,AGGAGGGGAAGGAGGAGGGGGAGG;STRUC=<VC89548>	HPRC,HGSVC,1KG-ONT	Yes	0.182	Yes	NA,NA	NA	NA
chr16:49477366	468534	INS	93	0.7931	0.6973	2	NA	NA	NA	NA	NA	NA	NA	NA	NA	No	ID=16-49477116-49477126-AGA,16-49477128-49477143-AGG,16-49477214-49477229-GAG,16-49477230-49477305-AGGAGGGGAAGGAGGAGGGGGAGG,16-49477239-49477248-AGG,16-49477249-49477260-GGA,16-49477263-49477272-AGG,16-49477273-49477284-GGA,16-49477287-49477296-AGG,16-49477297-49477303-GGA,16-49477308-49477317-AGG,16-49477318-49477324-GGA,16-49477329-49477338-AGG,16-49477276-49477349-GGAGGAGGGGAAGGAGGAGGG,16-49477330-49477358-GGAGGAGGG,16-49477359-49477368-AGG,16-49477309-49477369-GGAGGAGGGGGAGGAGGGGAAGGAGGAGGG,16-49477380-49477389-AGG,16-49477397-49477406-GAG,16-49477415-49477426-GAG,16-49477455-49477469-AGG,16-49477485-49477494-AAG,16-49477544-49477555-AGA,16-49477553-49477569-AGG,16-49477570-49477584-GAG;MOTIFS=GGAGGAGGGGGAGGAGGGGAAGGAGGAGGG,GGAGGAGGG,GGAGGAGGGGAAGGAGGAGGG,AAG,AGG,GAG,AGA,GGA,AGGAGGGGAAGGAGGAGGGGGAGG;STRUC=<VC89548>	HPRC,HGSVC,1KG-ONT	Yes	0.182	No	NA,NA	NA	NA
chr16:49477375	468535	INS	66	0.8782	0.4684	8	NA	NA	NA	NA	NA	NA	NA	NA	NA	No	ID=16-49477116-49477126-AGA,16-49477128-49477143-AGG,16-49477214-49477229-GAG,16-49477230-49477305-AGGAGGGGAAGGAGGAGGGGGAGG,16-49477239-49477248-AGG,16-49477249-49477260-GGA,16-49477263-49477272-AGG,16-49477273-49477284-GGA,16-49477287-49477296-AGG,16-49477297-49477303-GGA,16-49477308-49477317-AGG,16-49477318-49477324-GGA,16-49477329-49477338-AGG,16-49477276-49477349-GGAGGAGGGGAAGGAGGAGGG,16-49477330-49477358-GGAGGAGGG,16-49477359-49477368-AGG,16-49477309-49477369-GGAGGAGGGGGAGGAGGGGAAGGAGGAGGG,16-49477380-49477389-AGG,16-49477397-49477406-GAG,16-49477415-49477426-GAG,16-49477455-49477469-AGG,16-49477485-49477494-AAG,16-49477544-49477555-AGA,16-49477553-49477569-AGG,16-49477570-49477584-GAG;MOTIFS=GGAGGAGGGGGAGGAGGGGAAGGAGGAGGG,GGAGGAGGG,GGAGGAGGGGAAGGAGGAGGG,AAG,AGG,GAG,AGA,GGA,AGGAGGGGAAGGAGGAGGGGGAGG;STRUC=<VC89548>	HPRC,HGSVC,1KG-ONT	Yes	0.182	No	NA,NA	NA	NA
chr16:49477378	468536	INS	75	0.8773	0.5221	9	NA	NA	NA	NA	NA	NA	NA	NA	NA	No	ID=16-49477116-49477126-AGA,16-49477128-49477143-AGG,16-49477214-49477229-GAG,16-49477230-49477305-AGGAGGGGAAGGAGGAGGGGGAGG,16-49477239-49477248-AGG,16-49477249-49477260-GGA,16-49477263-49477272-AGG,16-49477273-49477284-GGA,16-49477287-49477296-AGG,16-49477297-49477303-GGA,16-49477308-49477317-AGG,16-49477318-49477324-GGA,16-49477329-49477338-AGG,16-49477276-49477349-GGAGGAGGGGAAGGAGGAGGG,16-49477330-49477358-GGAGGAGGG,16-49477359-49477368-AGG,16-49477309-49477369-GGAGGAGGGGGAGGAGGGGAAGGAGGAGGG,16-49477380-49477389-AGG,16-49477397-49477406-GAG,16-49477415-49477426-GAG,16-49477455-49477469-AGG,16-49477485-49477494-AAG,16-49477544-49477555-AGA,16-49477553-49477569-AGG,16-49477570-49477584-GAG;MOTIFS=GGAGGAGGGGGAGGAGGGGAAGGAGGAGGG,GGAGGAGGG,GGAGGAGGGGAAGGAGGAGGG,AAG,AGG,GAG,AGA,GGA,AGGAGGGGAAGGAGGAGGGGGAGG;STRUC=<VC89548>	HPRC,HGSVC,1KG-ONT	Yes	0.182	Yes	NA,NA	NA	NA
chr16:49477378	468537	INS	96	0.8292	0.6378	1	NA	NA	NA	NA	NA	NA	NA	NA	NA	No	ID=16-49477116-49477126-AGA,16-49477128-49477143-AGG,16-49477214-49477229-GAG,16-49477230-49477305-AGGAGGGGAAGGAGGAGGGGGAGG,16-49477239-49477248-AGG,16-49477249-49477260-GGA,16-49477263-49477272-AGG,16-49477273-49477284-GGA,16-49477287-49477296-AGG,16-49477297-49477303-GGA,16-49477308-49477317-AGG,16-49477318-49477324-GGA,16-49477329-49477338-AGG,16-49477276-49477349-GGAGGAGGGGAAGGAGGAGGG,16-49477330-49477358-GGAGGAGGG,16-49477359-49477368-AGG,16-49477309-49477369-GGAGGAGGGGGAGGAGGGGAAGGAGGAGGG,16-49477380-49477389-AGG,16-49477397-49477406-GAG,16-49477415-49477426-GAG,16-49477455-49477469-AGG,16-49477485-49477494-AAG,16-49477544-49477555-AGA,16-49477553-49477569-AGG,16-49477570-49477584-GAG;MOTIFS=GGAGGAGGGGGAGGAGGGGAAGGAGGAGGG,GGAGGAGGG,GGAGGAGGGGAAGGAGGAGGG,AAG,AGG,GAG,AGA,GGA,AGGAGGGGAAGGAGGAGGGGGAGG;STRUC=<VC89548>	HPRC,HGSVC,1KG-ONT	Yes	0.182	No	NA,NA	NA	NA
chr16:49484776	468538	INS	52	0.9121	0.6193	3	NA	NA	NA	NA	NA	NA	NA	NA	enhancer	No	ID=16-49484763-49484776-TCCC,16-49484776-49484791-TCCC,16-49484798-49484812-CCTT,16-49484813-49484827-TCCT,16-49484833-49484849-TCTT;MOTIFS=TCTT,TCCC,TCCT,CCTT;STRUC=<VC89551>	NA	No	1.992	No	NA,NA	NA	NA
chr16:49506407	468539	INS	134	0.8748	0.4312	2	ZNF423(1.0,0.196)	ZNF423(1.0,0.196)	NA	NA	NA	NA	NA	NA	NA	No	ID=16-49506260-49506275-GATG,16-49506335-49506348-GATG,16-49506476-49506491-GATG,16-49506524-49506537-ATGG,16-49506610-49506625-GATG,16-49506658-49506671-ATGG;MOTIFS=GATG,ATGG;STRUC=<VC89555>	NA	No	0.692	Yes	NA,NA	NA	NA
chr16:49506407	468540	DEL	134	0.8283	0.63	830	ZNF423(1.0,0.196)	ZNF423(1.0,0.196)	NA	NA	NA	NA	NA	NA	NA	No	ID=16-49506260-49506275-GATG,16-49506335-49506348-GATG,16-49506476-49506491-GATG,16-49506524-49506537-ATGG,16-49506610-49506625-GATG,16-49506658-49506671-ATGG;MOTIFS=GATG,ATGG;STRUC=<VC89555>	HPRC,HGSVC,1KG-ONT	No	0.626	Yes	NA,NA	NA	NA
chr16:49506555	468541	DEL	126	0.8068	0.69	4	ZNF423(1.0,0.196)	ZNF423(1.0,0.196)	NA	NA	NA	NA	NA	NA	NA	No	ID=16-49506260-49506275-GATG,16-49506335-49506348-GATG,16-49506476-49506491-GATG,16-49506524-49506537-ATGG,16-49506610-49506625-GATG,16-49506658-49506671-ATGG;MOTIFS=GATG,ATGG;STRUC=<VC89555>	HPRC,HGSVC,1KG-ONT	No	1.35	No	NA,NA	NA	NA
chr16:49532462	468542	INS	54	0.882	0.4359	1	ZNF423(1.0,0.196)	ZNF423(1.0,0.196)	NA	NA	NA	NA	NA	NA	NA	No	NA	NA	Yes	30.0	No	TP,strong read support in LR and SR	Y	100.00
chr16:49590029	468543	INS	50	0.8017	0.674	104	ZNF423(1.0,0.196)	ZNF423(1.0,0.196)	NA	NA	NA	NA	NA	NA	NA	No	NA	HPRC,1KG-ONT	No	26.4	Yes	NA,NA	NA	NA
chr16:49590029	468544	INS	56	0.8974	0.5571	16	ZNF423(1.0,0.196)	ZNF423(1.0,0.196)	NA	NA	NA	NA	NA	NA	NA	No	NA	HPRC,1KG-ONT	No	26.4	Yes	NA,NA	NA	NA
chr16:49590050	468545	INS	66	0.8362	0.5581	3	ZNF423(1.0,0.196)	ZNF423(1.0,0.196)	NA	NA	NA	NA	NA	NA	NA	No	ID=16-49590029-49590051-AT;MOTIFS=AT;STRUC=<TR1360052>	HPRC,1KG-ONT	No	26.3	Yes	NA,NA	NA	NA
chr16:49590050	468546	INS	60	0.8484	0.6456	8	ZNF423(1.0,0.196)	ZNF423(1.0,0.196)	NA	NA	NA	NA	NA	NA	NA	No	ID=16-49590029-49590051-AT;MOTIFS=AT;STRUC=<TR1360052>	HPRC,1KG-ONT	No	26.3	No	NA,NA	NA	NA
chr16:49590050	468547	INS	53	0.8776	0.6335	19	ZNF423(1.0,0.196)	ZNF423(1.0,0.196)	NA	NA	NA	NA	NA	NA	NA	No	ID=16-49590029-49590051-AT;MOTIFS=AT;STRUC=<TR1360052>	HPRC,1KG-ONT	No	26.3	Yes	NA,NA	NA	NA
chr16:49598142	468548	INS	66	0.8089	0.6874	1	ZNF423(1.0,0.196)	ZNF423(1.0,0.196)	NA	NA	NA	NA	NA	NA	NA	No	NA	NA	Yes	6.57	No	NA,NA	NA	NA
chr16:49598142	468549	INS	75	0.8432	0.6115	11	ZNF423(1.0,0.196)	ZNF423(1.0,0.196)	NA	NA	NA	NA	NA	NA	NA	No	NA	NA	Yes	6.57	Yes	NA,NA	NA	NA
chr16:49598142	468550	INS	83	0.8678	0.4706	2	ZNF423(1.0,0.196)	ZNF423(1.0,0.196)	NA	NA	NA	NA	NA	NA	NA	No	NA	NA	Yes	6.57	No	NA,NA	NA	NA
chr16:49626770	468551	DEL	211	0.8902	0.4523	5	ZNF423(1.0,0.196)	ZNF423(1.0,0.196)	NA	NA	NA	NA	NA	NA	NA	No	ID=16-49626766-49626780-CCAT;MOTIFS=CCAT;STRUC=<TR1360109>,ID=16-49626789-49626801-CCAT;MOTIFS=CCAT;STRUC=<TR1360110>,ID=16-49626805-49626818-CCAT,16-49626841-49626855-CCAT,16-49626864-49626877-CCAT,16-49626942-49626956-CCAT,16-49626965-49626977-CCAT,16-49627000-49627012-CCAT,16-49627016-49627029-CCAT,16-49627052-49627066-CCAT,16-49627075-49627088-CCAT;MOTIFS=CCAT;STRUC=<VC89562>	NA	No	1.164	Yes	NA,NA	NA	NA
chr16:49627169	468552	DEL	1032	0.8241	0.6338	28	ZNF423(1.0,0.196)	ZNF423(1.0,0.196)	NA	NA	NA	NA	NA	NA	NA	No	ID=16-49627199-49627212-CCAT;MOTIFS=CCAT;STRUC=<TR1360112>,ID=16-49627220-49627234-CCAT;MOTIFS=CCAT;STRUC=<TR1360113>,ID=16-49627224-49627375-CCATCCATCCTCCATCTACCCATCCATCCATCTACATACATACCCAC;MOTIFS=CCATCCATCCTCCATCTACCCATCCATCCATCTACATACATACCCAC;STRUC=<TR1360114>,ID=16-49627243-49627256-CCAT;MOTIFS=CCAT;STRUC=<TR1360115>,ID=16-49627290-49627303-CCAT;MOTIFS=CCAT;STRUC=<TR1360116>,ID=16-49627337-49627350-CCAT;MOTIFS=CCAT;STRUC=<TR1360117>,ID=16-49627365-49627379-CCAT;MOTIFS=CCAT;STRUC=<TR1360118>,ID=16-49627409-49627423-CCAT;MOTIFS=CCAT;STRUC=<TR1360119>,ID=16-49627432-49627445-CCAT;MOTIFS=CCAT;STRUC=(CCAT)n,ID=16-49627538-49627551-CCAT;MOTIFS=CCAT;STRUC=<TR1360120>,ID=16-49627559-49627573-CCAT;MOTIFS=CCAT;STRUC=<TR1360121>,ID=16-49627657-49627668-AC;MOTIFS=AC;STRUC=<TR1360122>,ID=16-49627702-49627727-CCAT;MOTIFS=CCAT;STRUC=<TR1360123>,ID=16-49627758-49627772-CACC;MOTIFS=CACC;STRUC=<TR1360124>,ID=16-49627846-49627860-CATC;MOTIFS=CATC;STRUC=<TR1360125>,ID=16-49627880-49627892-CCAT;MOTIFS=CCAT;STRUC=<TR1360126>,ID=16-49627932-49627946-CCAT;MOTIFS=CCAT;STRUC=<TR1360127>,ID=16-49627955-49627968-CCAT;MOTIFS=CCAT;STRUC=<TR1360128>,ID=16-49627976-49627990-CCAT;MOTIFS=CCAT;STRUC=<TR1360129>,ID=16-49628105-49628118-CCAT;MOTIFS=CCAT;STRUC=<TR1360130>,ID=16-49628126-49628139-CCAT;MOTIFS=CCAT;STRUC=<TR1360131>,ID=16-49628149-49628162-CCAT;MOTIFS=CCAT;STRUC=<TR1360132>,ID=16-49628185-49628199-CCAT;MOTIFS=CCAT;STRUC=<TR1360133>	NA	Yes	0.703	Yes	NA,NA	NA	NA
chr16:49627255	468553	INS	52	0.8322	0.5866	303	ZNF423(1.0,0.196)	ZNF423(1.0,0.196)	NA	NA	NA	NA	NA	NA	NA	No	ID=16-49627224-49627375-CCATCCATCCTCCATCTACCCATCCATCCATCTACATACATACCCAC;MOTIFS=CCATCCATCCTCCATCTACCCATCCATCCATCTACATACATACCCAC;STRUC=<TR1360114>,ID=16-49627243-49627256-CCAT;MOTIFS=CCAT;STRUC=<TR1360115>	NA	No	0.354	Yes	NA,NA	NA	NA
chr16:49646574	468554	INS	52	0.8386	0.5877	1	ZNF423(1.0,0.196)	ZNF423(1.0,0.196)	NA	NA	NA	NA	NA	NA	NA	No	ID=16-49646574-49646588-T;MOTIFS=T;STRUC=(T)n	NA	No	0.354	Yes	NA,NA	NA	NA
chr16:49677227	468555	INS	61	0.9645	0.3197	18	ZNF423(1.0,0.196)	ZNF423(1.0,0.196)	NA	NA	NA	NA	NA	NA	NA	No	ID=16-49677164-49677173-TCA,16-49677228-49677247-AAGAG,16-49677248-49677310-AAGAG,16-49677320-49677346-GGGAG,16-49677344-49677360-GGAGG,16-49677372-49677391-GGAGG,16-49677387-49677403-GGAGA,16-49677398-49677408-GA,16-49677415-49677431-GGAA,16-49677471-49677490-AAAGG;MOTIFS=AAGAG,GGAA,GGGAG,GGAGA,TCA,GGAGG,GA,AAAGG;STRUC=<VC89570>	HPRC,HGSVC,1KG-ONT	No	0.692	Yes	NA,NA	NA	NA
chr16:49677228	468559	INS	75	0.799	0.6897	8	ZNF423(1.0,0.196)	ZNF423(1.0,0.196)	NA	NA	NA	NA	NA	NA	NA	No	ID=16-49677164-49677173-TCA,16-49677228-49677247-AAGAG,16-49677248-49677310-AAGAG,16-49677320-49677346-GGGAG,16-49677344-49677360-GGAGG,16-49677372-49677391-GGAGG,16-49677387-49677403-GGAGA,16-49677398-49677408-GA,16-49677415-49677431-GGAA,16-49677471-49677490-AAAGG;MOTIFS=AAGAG,GGAA,GGGAG,GGAGA,TCA,GGAGG,GA,AAAGG;STRUC=<VC89570>	HPRC,HGSVC,1KG-ONT	No	0.692	Yes	NA,NA	NA	NA
chr16:49677228	468558	INS	65	0.91	0.3667	8	ZNF423(1.0,0.196)	ZNF423(1.0,0.196)	NA	NA	NA	NA	NA	NA	NA	No	ID=16-49677164-49677173-TCA,16-49677228-49677247-AAGAG,16-49677248-49677310-AAGAG,16-49677320-49677346-GGGAG,16-49677344-49677360-GGAGG,16-49677372-49677391-GGAGG,16-49677387-49677403-GGAGA,16-49677398-49677408-GA,16-49677415-49677431-GGAA,16-49677471-49677490-AAAGG;MOTIFS=AAGAG,GGAA,GGGAG,GGAGA,TCA,GGAGG,GA,AAAGG;STRUC=<VC89570>	HPRC,HGSVC,1KG-ONT	No	0.692	No	NA,NA	NA	NA
chr16:49677228	468556	INS	50	0.8	0.6916	91	ZNF423(1.0,0.196)	ZNF423(1.0,0.196)	NA	NA	NA	NA	NA	NA	NA	No	ID=16-49677164-49677173-TCA,16-49677228-49677247-AAGAG,16-49677248-49677310-AAGAG,16-49677320-49677346-GGGAG,16-49677344-49677360-GGAGG,16-49677372-49677391-GGAGG,16-49677387-49677403-GGAGA,16-49677398-49677408-GA,16-49677415-49677431-GGAA,16-49677471-49677490-AAAGG;MOTIFS=AAGAG,GGAA,GGGAG,GGAGA,TCA,GGAGG,GA,AAAGG;STRUC=<VC89570>	HPRC,HGSVC,1KG-ONT	No	0.692	Yes	NA,NA	NA	NA
chr16:49677228	468557	INS	55	0.9108	0.3325	37	ZNF423(1.0,0.196)	ZNF423(1.0,0.196)	NA	NA	NA	NA	NA	NA	NA	No	ID=16-49677164-49677173-TCA,16-49677228-49677247-AAGAG,16-49677248-49677310-AAGAG,16-49677320-49677346-GGGAG,16-49677344-49677360-GGAGG,16-49677372-49677391-GGAGG,16-49677387-49677403-GGAGA,16-49677398-49677408-GA,16-49677415-49677431-GGAA,16-49677471-49677490-AAAGG;MOTIFS=AAGAG,GGAA,GGGAG,GGAGA,TCA,GGAGG,GA,AAAGG;STRUC=<VC89570>	HPRC,HGSVC,1KG-ONT	No	0.692	Yes	NA,NA	NA	NA
chr16:49677232	468560	INS	125	0.8334	0.6449	7	ZNF423(1.0,0.196)	ZNF423(1.0,0.196)	NA	NA	NA	NA	NA	NA	NA	No	ID=16-49677164-49677173-TCA,16-49677228-49677247-AAGAG,16-49677248-49677310-AAGAG,16-49677320-49677346-GGGAG,16-49677344-49677360-GGAGG,16-49677372-49677391-GGAGG,16-49677387-49677403-GGAGA,16-49677398-49677408-GA,16-49677415-49677431-GGAA,16-49677471-49677490-AAAGG;MOTIFS=AAGAG,GGAA,GGGAG,GGAGA,TCA,GGAGG,GA,AAAGG;STRUC=<VC89570>	HPRC,HGSVC	No	0.692	Yes	NA,NA	NA	NA
chr16:49677242	468561	INS	80	0.8801	0.4529	6	ZNF423(1.0,0.196)	ZNF423(1.0,0.196)	NA	NA	NA	NA	NA	NA	NA	No	ID=16-49677164-49677173-TCA,16-49677228-49677247-AAGAG,16-49677248-49677310-AAGAG,16-49677320-49677346-GGGAG,16-49677344-49677360-GGAGG,16-49677372-49677391-GGAGG,16-49677387-49677403-GGAGA,16-49677398-49677408-GA,16-49677415-49677431-GGAA,16-49677471-49677490-AAAGG;MOTIFS=AAGAG,GGAA,GGGAG,GGAGA,TCA,GGAGG,GA,AAAGG;STRUC=<VC89570>	HPRC,HGSVC,1KG-ONT	No	0.692	Yes	NA,NA	NA	NA
chr16:49677242	468562	INS	115	0.8297	0.6148	10	ZNF423(1.0,0.196)	ZNF423(1.0,0.196)	NA	NA	NA	NA	NA	NA	NA	No	ID=16-49677164-49677173-TCA,16-49677228-49677247-AAGAG,16-49677248-49677310-AAGAG,16-49677320-49677346-GGGAG,16-49677344-49677360-GGAGG,16-49677372-49677391-GGAGG,16-49677387-49677403-GGAGA,16-49677398-49677408-GA,16-49677415-49677431-GGAA,16-49677471-49677490-AAAGG;MOTIFS=AAGAG,GGAA,GGGAG,GGAGA,TCA,GGAGG,GA,AAAGG;STRUC=<VC89570>	HPRC,HGSVC	No	0.692	Yes	NA,NA	NA	NA
chr16:49677242	468563	INS	85	0.8908	0.4057	9	ZNF423(1.0,0.196)	ZNF423(1.0,0.196)	NA	NA	NA	NA	NA	NA	NA	No	ID=16-49677164-49677173-TCA,16-49677228-49677247-AAGAG,16-49677248-49677310-AAGAG,16-49677320-49677346-GGGAG,16-49677344-49677360-GGAGG,16-49677372-49677391-GGAGG,16-49677387-49677403-GGAGA,16-49677398-49677408-GA,16-49677415-49677431-GGAA,16-49677471-49677490-AAAGG;MOTIFS=AAGAG,GGAA,GGGAG,GGAGA,TCA,GGAGG,GA,AAAGG;STRUC=<VC89570>	HPRC,HGSVC,1KG-ONT	No	0.692	Yes	NA,NA	NA	NA
chr16:49677242	468564	INS	95	0.8116	0.6895	16	ZNF423(1.0,0.196)	ZNF423(1.0,0.196)	NA	NA	NA	NA	NA	NA	NA	No	ID=16-49677164-49677173-TCA,16-49677228-49677247-AAGAG,16-49677248-49677310-AAGAG,16-49677320-49677346-GGGAG,16-49677344-49677360-GGAGG,16-49677372-49677391-GGAGG,16-49677387-49677403-GGAGA,16-49677398-49677408-GA,16-49677415-49677431-GGAA,16-49677471-49677490-AAAGG;MOTIFS=AAGAG,GGAA,GGGAG,GGAGA,TCA,GGAGG,GA,AAAGG;STRUC=<VC89570>	HPRC,HGSVC	No	0.692	Yes	NA,NA	NA	NA
chr16:49677242	468565	INS	101	0.8181	0.6432	12	ZNF423(1.0,0.196)	ZNF423(1.0,0.196)	NA	NA	NA	NA	NA	NA	NA	No	ID=16-49677164-49677173-TCA,16-49677228-49677247-AAGAG,16-49677248-49677310-AAGAG,16-49677320-49677346-GGGAG,16-49677344-49677360-GGAGG,16-49677372-49677391-GGAGG,16-49677387-49677403-GGAGA,16-49677398-49677408-GA,16-49677415-49677431-GGAA,16-49677471-49677490-AAAGG;MOTIFS=AAGAG,GGAA,GGGAG,GGAGA,TCA,GGAGG,GA,AAAGG;STRUC=<VC89570>	HPRC,HGSVC	No	0.692	Yes	NA,NA	NA	NA
chr16:49677247	468566	INS	90	0.8443	0.6191	10	ZNF423(1.0,0.196)	ZNF423(1.0,0.196)	NA	NA	NA	NA	NA	NA	NA	No	ID=16-49677164-49677173-TCA,16-49677228-49677247-AAGAG,16-49677248-49677310-AAGAG,16-49677320-49677346-GGGAG,16-49677344-49677360-GGAGG,16-49677372-49677391-GGAGG,16-49677387-49677403-GGAGA,16-49677398-49677408-GA,16-49677415-49677431-GGAA,16-49677471-49677490-AAAGG;MOTIFS=AAGAG,GGAA,GGGAG,GGAGA,TCA,GGAGG,GA,AAAGG;STRUC=<VC89570>	HPRC,HGSVC	No	0.692	No	NA,NA	NA	NA
chr16:49677252	468567	INS	70	0.8643	0.5137	5	ZNF423(1.0,0.196)	ZNF423(1.0,0.196)	NA	NA	NA	NA	NA	NA	NA	No	ID=16-49677164-49677173-TCA,16-49677228-49677247-AAGAG,16-49677248-49677310-AAGAG,16-49677320-49677346-GGGAG,16-49677344-49677360-GGAGG,16-49677372-49677391-GGAGG,16-49677387-49677403-GGAGA,16-49677398-49677408-GA,16-49677415-49677431-GGAA,16-49677471-49677490-AAAGG;MOTIFS=AAGAG,GGAA,GGGAG,GGAGA,TCA,GGAGG,GA,AAAGG;STRUC=<VC89570>	HPRC,HGSVC,1KG-ONT	No	0.692	Yes	NA,NA	NA	NA
chr16:49677284	468568	INS	126	0.8952	0.4461	1	ZNF423(1.0,0.196)	ZNF423(1.0,0.196)	NA	NA	NA	NA	NA	NA	NA	No	ID=16-49677164-49677173-TCA,16-49677228-49677247-AAGAG,16-49677248-49677310-AAGAG,16-49677320-49677346-GGGAG,16-49677344-49677360-GGAGG,16-49677372-49677391-GGAGG,16-49677387-49677403-GGAGA,16-49677398-49677408-GA,16-49677415-49677431-GGAA,16-49677471-49677490-AAAGG;MOTIFS=AAGAG,GGAA,GGGAG,GGAGA,TCA,GGAGG,GA,AAAGG;STRUC=<VC89570>	HPRC,HGSVC	No	0.692	No	NA,NA	NA	NA
chr16:49677304	468569	INS	96	0.8575	0.5114	3	ZNF423(1.0,0.196)	ZNF423(1.0,0.196)	NA	NA	NA	NA	NA	NA	NA	No	ID=16-49677164-49677173-TCA,16-49677228-49677247-AAGAG,16-49677248-49677310-AAGAG,16-49677320-49677346-GGGAG,16-49677344-49677360-GGAGG,16-49677372-49677391-GGAGG,16-49677387-49677403-GGAGA,16-49677398-49677408-GA,16-49677415-49677431-GGAA,16-49677471-49677490-AAAGG;MOTIFS=AAGAG,GGAA,GGGAG,GGAGA,TCA,GGAGG,GA,AAAGG;STRUC=<VC89570>	HPRC,HGSVC	No	0.692	No	NA,NA	NA	NA
chr16:49709168	468570	INS	54	0.9202	0.3065	19	ZNF423(1.0,0.196)	ZNF423(1.0,0.196)	NA	NA	NA	NA	NA	NA	NA	No	NA	HPRC,HGSVC,1KG-ONT	No	2.972	Yes	NA,NA	NA	NA
chr16:49709168	468571	INS	58	0.83	0.6338	10	ZNF423(1.0,0.196)	ZNF423(1.0,0.196)	NA	NA	NA	NA	NA	NA	NA	No	NA	HPRC,HGSVC,1KG-ONT	No	2.972	Yes	NA,NA	NA	NA
chr16:49709168	468572	INS	50	0.8341	0.6158	51	ZNF423(1.0,0.196)	ZNF423(1.0,0.196)	NA	NA	NA	NA	NA	NA	NA	No	NA	HPRC,HGSVC,1KG-ONT	No	2.972	Yes	NA,NA	NA	NA
chr16:49709168	468573	INS	62	0.8101	0.6667	5	ZNF423(1.0,0.196)	ZNF423(1.0,0.196)	NA	NA	NA	NA	NA	NA	NA	No	NA	HPRC,HGSVC,1KG-ONT	No	2.972	No	NA,NA	NA	NA
chr16:49709168	468574	INS	66	0.8549	0.5254	4	ZNF423(1.0,0.196)	ZNF423(1.0,0.196)	NA	NA	NA	NA	NA	NA	NA	No	NA	HPRC,HGSVC,1KG-ONT	No	2.972	Yes	NA,NA	NA	NA
chr16:49734372	468575	INS	53	0.8159	0.6652	1	ZNF423(1.0,0.196)	ZNF423(1.0,0.196)	NA	NA	NA	NA	NA	NA	NA	No	NA	NA	No	2.012	No	NA,NA	NA	NA
chr16:49738129	468576	INS	89	0.8251	0.6401	1	ZNF423(1.0,0.196)	ZNF423(1.0,0.196)	NA	NA	NA	NA	NA	NA	NA	No	NA	NA	No	2.012	No	NA,NA	NA	NA
chr16:49783395	468578	INS	65	0.8095	0.648	4	ZNF423(1.0,0.196)	ZNF423(1.0,0.196)	NA	NA	NA	NA	NA	NA	NA	No	NA	NA	No	0.167	Yes	NA,NA	NA	NA
chr16:49783395	468579	INS	130	0.9623	0.144	131	ZNF423(1.0,0.196)	ZNF423(1.0,0.196)	NA	NA	NA	NA	NA	NA	NA	No	NA	HPRC,HGSVC,1KG-ONT	No	0.167	Yes	NA,NA	NA	NA
chr16:49783395	468580	DEL	65	0.9392	0.2505	98	ZNF423(1.0,0.196)	ZNF423(1.0,0.196)	NA	NA	NA	NA	NA	NA	NA	No	ID=16-49783395-49783525-GTTAGGGTTAGGGTTAGAGTAGGGTTAGGGTTAGTAGCAGGCTGGGATGGGCGGGAAAGAGGGGG;MOTIFS=GTTAGGGTTAGGGTTAGAGTAGGGTTAGGGTTAGTAGCAGGCTGGGATGGGCGGGAAAGAGGGGG;STRUC=<TR1360363>,ID=16-49783458-49783477-GGGTTA;MOTIFS=GGGTTA;STRUC=(GGGTTA)n	HPRC,HGSVC,1KG-ONT	No	0.193	Yes	NA,NA	NA	NA
chr16:49814113	468581	DEL	713	0.9882	0.0808	1	ZNF423(1.0,0.196)	ZNF423(1.0,0.196)	NA	NA	NA	NA	NA	NA	NA	No	ID=16-49814182-49814191-CAG;MOTIFS=CAG;STRUC=<TR1360403>,ID=16-49814692-49814706-A;MOTIFS=A;STRUC=<TR1360404>	HPRC,1KG-ONT	No	2.925	No	NA,NA	NA	NA
chr16:49814354	468582	DEL	74	0.8468	0.5562	1	ZNF423(1.0,0.196)	ZNF423(1.0,0.196)	NA	NA	NA	NA	NA	NA	NA	No	NA	NA	No	0.088	No	NA,NA	NA	NA
chr16:49814373	468583	INS	222	0.8471	0.5677	3	ZNF423(1.0,0.196)	ZNF423(1.0,0.196)	NA	NA	NA	NA	NA	NA	NA	No	NA	NA	No	2.53	Yes	NA,NA	NA	NA
chr16:49945485	468584	DEL	314	0.99	0.0221	965	NA	NA	NA	NA	NA	NA	NA	NA	NA	No	ID=16-49945495-49945518-T;MOTIFS=T;STRUC=(T)n	HPRC,HGSVC,1KG-ONT	Yes	0.275	Yes	NA,NA	NA	NA
chr16:49953006	468585	DEL	52	0.8128	0.6716	12	NA	NA	NA	NA	NA	NA	NA	NA	NA	No	ID=16-49952924-49952939-AAAT,16-49952938-49952947-AG,16-49952977-49952990-AG,16-49952987-49953033-AGAA,16-49953030-49953096-AAGG,16-49953093-49953115-GAAA,16-49953120-49953136-AGAA,16-49953142-49953154-AAGT;MOTIFS=AAGG,AG,AAGT,AAAT,AGAA,GAAA;STRUC=<VC89601>	HPRC	No	1.866	Yes	NA,NA	NA	NA
chr16:49953006	468586	DEL	56	0.8167	0.6494	16	NA	NA	NA	NA	NA	NA	NA	NA	NA	No	ID=16-49952924-49952939-AAAT,16-49952938-49952947-AG,16-49952977-49952990-AG,16-49952987-49953033-AGAA,16-49953030-49953096-AAGG,16-49953093-49953115-GAAA,16-49953120-49953136-AGAA,16-49953142-49953154-AAGT;MOTIFS=AAGG,AG,AAGT,AAAT,AGAA,GAAA;STRUC=<VC89601>	HPRC	No	1.851	Yes	NA,NA	NA	NA
chr16:49953077	468587	INS	61	0.8443	0.5756	4	NA	NA	NA	NA	NA	NA	NA	NA	NA	No	ID=16-49952924-49952939-AAAT,16-49952938-49952947-AG,16-49952977-49952990-AG,16-49952987-49953033-AGAA,16-49953030-49953096-AAGG,16-49953093-49953115-GAAA,16-49953120-49953136-AGAA,16-49953142-49953154-AAGT;MOTIFS=AAGG,AG,AAGT,AAAT,AGAA,GAAA;STRUC=<VC89601>	NA	No	0.692	Yes	NA,NA	NA	NA
chr16:49953093	468588	INS	52	0.8279	0.6974	28	NA	NA	NA	NA	NA	NA	NA	NA	NA	No	ID=16-49952924-49952939-AAAT,16-49952938-49952947-AG,16-49952977-49952990-AG,16-49952987-49953033-AGAA,16-49953030-49953096-AAGG,16-49953093-49953115-GAAA,16-49953120-49953136-AGAA,16-49953142-49953154-AAGT;MOTIFS=AAGG,AG,AAGT,AAAT,AGAA,GAAA;STRUC=<VC89601>	NA	No	0.692	Yes	NA,NA	NA	NA
chr16:49957887	468589	DEL	50	0.9329	0.2523	45	NA	NA	NA	NA	NA	NA	NA	NA	enhancer	No	ID=16-49957747-49957756-GTG,16-49957883-49957888-A;MOTIFS=GTG,A;STRUC=<VC89602>,ID=16-49957887-49957948-AT;MOTIFS=AT;STRUC=<TR1360663>	HPRC	No	2.196	Yes	NA,NA	NA	NA
chr16:49978632	468590	INS	119	0.9336	0.252	1	NA	NA	NA	NA	NA	NA	NA	NA	NA	No	NA	NA	No	3.188	Yes	NA,NA	NA	NA
chr16:49990908	468591	INS	328	0.9432	0.2308	39	NA	NA	NA	NA	NA	NA	NA	NA	NA	No	NA	HPRC,HGSVC	Yes	1.616	Yes	NA,NA	NA	NA
chr16:50001562	468592	INS	52	0.8225	0.6566	4	NA	NA	NA	NA	NA	NA	NA	NA	NA	No	ID=16-50001442-50001451-TG,16-50001461-50001484-AC,16-50001485-50001506-AC,16-50001560-50001573-AT,16-50001573-50001583-AT,16-50001591-50001604-AT,16-50001604-50001614-AT,16-50001622-50001633-AT,16-50001653-50001664-AT,16-50001666-50001676-AT,16-50001684-50001702-AT,16-50001721-50001730-A;MOTIFS=AC,A,TG,AT;STRUC=<VC89610>	NA	Yes	1.616	Yes	NA,NA	NA	NA
chr16:50008474	468593	DEL	156	0.9081	0.3457	5	NA	NA	NA	NA	NA	NA	NA	NA	NA	No	NA	NA	Yes	0.52	Yes	NA,NA	NA	NA
chr16:50011058	468596	INS	60	0.9494	0.2301	15	NA	NA	NA	NA	NA	NA	NA	NA	NA	No	ID=16-50010902-50010917-AG,16-50010924-50010938-GAAA,16-50010931-50010956-AGAAAGAG,16-50010953-50010965-AGAA,16-50010960-50010971-AAG,16-50011058-50011066-AGAA,16-50011160-50011172-GA,16-50011187-50011200-A,16-50011195-50011215-AAAAAG;MOTIFS=AGAAAGAG,A,AG,AAAAAG,AAG,GA,AGAA,GAAA;STRUC=<VC89613>,ID=16-50010993-50011059-GAAA;MOTIFS=GAAA;STRUC=<TR1360776>	HPRC,HGSVC	Yes	3.238	Yes	NA,NA	NA	NA
chr16:50011058	468595	INS	64	0.8409	0.6141	8	NA	NA	NA	NA	NA	NA	NA	NA	NA	No	ID=16-50010902-50010917-AG,16-50010924-50010938-GAAA,16-50010931-50010956-AGAAAGAG,16-50010953-50010965-AGAA,16-50010960-50010971-AAG,16-50011058-50011066-AGAA,16-50011160-50011172-GA,16-50011187-50011200-A,16-50011195-50011215-AAAAAG;MOTIFS=AGAAAGAG,A,AG,AAAAAG,AAG,GA,AGAA,GAAA;STRUC=<VC89613>,ID=16-50010993-50011059-GAAA;MOTIFS=GAAA;STRUC=<TR1360776>	HPRC,HGSVC	Yes	3.238	Yes	NA,NA	NA	NA
chr16:50011058	468597	INS	56	0.9449	0.2107	24	NA	NA	NA	NA	NA	NA	NA	NA	NA	No	ID=16-50010902-50010917-AG,16-50010924-50010938-GAAA,16-50010931-50010956-AGAAAGAG,16-50010953-50010965-AGAA,16-50010960-50010971-AAG,16-50011058-50011066-AGAA,16-50011160-50011172-GA,16-50011187-50011200-A,16-50011195-50011215-AAAAAG;MOTIFS=AGAAAGAG,A,AG,AAAAAG,AAG,GA,AGAA,GAAA;STRUC=<VC89613>,ID=16-50010993-50011059-GAAA;MOTIFS=GAAA;STRUC=<TR1360776>	HPRC,HGSVC	Yes	3.238	Yes	NA,NA	NA	NA
chr16:50011058	468598	INS	52	0.8944	0.3716	63	NA	NA	NA	NA	NA	NA	NA	NA	NA	No	ID=16-50010902-50010917-AG,16-50010924-50010938-GAAA,16-50010931-50010956-AGAAAGAG,16-50010953-50010965-AGAA,16-50010960-50010971-AAG,16-50011058-50011066-AGAA,16-50011160-50011172-GA,16-50011187-50011200-A,16-50011195-50011215-AAAAAG;MOTIFS=AGAAAGAG,A,AG,AAAAAG,AAG,GA,AGAA,GAAA;STRUC=<VC89613>,ID=16-50010993-50011059-GAAA;MOTIFS=GAAA;STRUC=<TR1360776>	HPRC,HGSVC	Yes	3.238	Yes	NA,NA	NA	NA
chr16:50011058	468599	INS	68	0.8637	0.5157	6	NA	NA	NA	NA	NA	NA	NA	NA	NA	No	ID=16-50010902-50010917-AG,16-50010924-50010938-GAAA,16-50010931-50010956-AGAAAGAG,16-50010953-50010965-AGAA,16-50010960-50010971-AAG,16-50011058-50011066-AGAA,16-50011160-50011172-GA,16-50011187-50011200-A,16-50011195-50011215-AAAAAG;MOTIFS=AGAAAGAG,A,AG,AAAAAG,AAG,GA,AGAA,GAAA;STRUC=<VC89613>,ID=16-50010993-50011059-GAAA;MOTIFS=GAAA;STRUC=<TR1360776>	HPRC,HGSVC	Yes	3.238	No	NA,NA	NA	NA
chr16:50011058	468600	INS	74	0.8488	0.5644	1	NA	NA	NA	NA	NA	NA	NA	NA	NA	No	ID=16-50010902-50010917-AG,16-50010924-50010938-GAAA,16-50010931-50010956-AGAAAGAG,16-50010953-50010965-AGAA,16-50010960-50010971-AAG,16-50011058-50011066-AGAA,16-50011160-50011172-GA,16-50011187-50011200-A,16-50011195-50011215-AAAAAG;MOTIFS=AGAAAGAG,A,AG,AAAAAG,AAG,GA,AGAA,GAAA;STRUC=<VC89613>,ID=16-50010993-50011059-GAAA;MOTIFS=GAAA;STRUC=<TR1360776>	HPRC,HGSVC	Yes	3.238	No	NA,NA	NA	NA
chr16:50011059	468601	INS	54	0.8135	0.6848	2	NA	NA	NA	NA	NA	NA	NA	NA	NA	No	ID=16-50010902-50010917-AG,16-50010924-50010938-GAAA,16-50010931-50010956-AGAAAGAG,16-50010953-50010965-AGAA,16-50010960-50010971-AAG,16-50011058-50011066-AGAA,16-50011160-50011172-GA,16-50011187-50011200-A,16-50011195-50011215-AAAAAG;MOTIFS=AGAAAGAG,A,AG,AAAAAG,AAG,GA,AGAA,GAAA;STRUC=<VC89613>,ID=16-50010993-50011059-GAAA;MOTIFS=GAAA;STRUC=<TR1360776>	HPRC,HGSVC	Yes	3.238	Yes	NA,NA	NA	NA
chr16:50077326	468602	INS	284	0.8191	0.647	1	HEATR3(4.2572e-14,1.157)	NA	NA	NA	NA	NA	NA	NA	NA	No	NA	NA	Yes	2.287	No	NA,NA	NA	NA
chr16:50119790	468603	INS	52	0.885	0.4331	43	NA	NA	NA	NA	NA	NA	NA	NA	NA	No	ID=16-50119736-50119752-AAGA,16-50119756-50119790-AAGG,16-50119798-50119811-AGAA,16-50119810-50119857-AAAG,16-50119856-50119871-AAAG,16-50119870-50119885-AAAG,16-50119842-50119888-AAAGAAAGAAAGAA,16-50119893-50119909-GGAA;MOTIFS=AAAGAAAGAAAGAA,AAGG,GGAA,AAAG,AGAA,AAGA;STRUC=<VC89630>	HGSVC	No	0.794	Yes	NA,NA	NA	NA
chr16:50119790	468604	INS	60	0.9281	0.2838	8	NA	NA	NA	NA	NA	NA	NA	NA	NA	No	ID=16-50119736-50119752-AAGA,16-50119756-50119790-AAGG,16-50119798-50119811-AGAA,16-50119810-50119857-AAAG,16-50119856-50119871-AAAG,16-50119870-50119885-AAAG,16-50119842-50119888-AAAGAAAGAAAGAA,16-50119893-50119909-GGAA;MOTIFS=AAAGAAAGAAAGAA,AAGG,GGAA,AAAG,AGAA,AAGA;STRUC=<VC89630>	HGSVC	No	0.794	Yes	NA,NA	NA	NA
chr16:50119790	468605	INS	66	0.8283	0.6438	4	NA	NA	NA	NA	NA	NA	NA	NA	NA	No	ID=16-50119736-50119752-AAGA,16-50119756-50119790-AAGG,16-50119798-50119811-AGAA,16-50119810-50119857-AAAG,16-50119856-50119871-AAAG,16-50119870-50119885-AAAG,16-50119842-50119888-AAAGAAAGAAAGAA,16-50119893-50119909-GGAA;MOTIFS=AAAGAAAGAAAGAA,AAGG,GGAA,AAAG,AGAA,AAGA;STRUC=<VC89630>	HGSVC	No	0.794	Yes	NA,NA	NA	NA
chr16:50119798	468606	INS	70	0.9108	0.3857	4	NA	NA	NA	NA	NA	NA	NA	NA	NA	No	ID=16-50119736-50119752-AAGA,16-50119756-50119790-AAGG,16-50119798-50119811-AGAA,16-50119810-50119857-AAAG,16-50119856-50119871-AAAG,16-50119870-50119885-AAAG,16-50119842-50119888-AAAGAAAGAAAGAA,16-50119893-50119909-GGAA;MOTIFS=AAAGAAAGAAAGAA,AAGG,GGAA,AAAG,AGAA,AAGA;STRUC=<VC89630>	HGSVC	No	0.794	Yes	NA,NA	NA	NA
chr16:50135562	468607	INS	1402	0.873	0.4644	1	NA	NA	NA	NA	NA	NA	NA	NA	NA	No	NA	NA	Yes	1.616	No	NA,NA	NA	NA
chr16:50141687	468608	DEL	119	0.8897	0.4174	3	NA	NA	NA	NA	NA	NA	NA	NA	NA	No	NA	NA	Yes	7.68	Yes	NA,NA	NA	NA
chr16:50156813	468609	INS	346	0.8597	0.5178	1	TENT4B(1.0,0.222)	NA	NA	NA	NA	NA	NA	NA	NA	No	NA	NA	No	5.223	No	NA,NA	NA	NA
chr16:50164166	468610	INS	320	0.845	0.5602	1	TENT4B(1.0,0.222)	NA	NA	NA	NA	NA	NA	NA	NA	No	NA	1KG-ONT	Yes	0.354	No	NA,NA	NA	NA
chr16:50189606	468611	DEL	1558	0.8212	0.6302	32	TENT4B(1.0,0.222)	NA	NA	NA	NA	NA	NA	NA	NA	No	ID=16-50190075-50190093-A;MOTIFS=A;STRUC=<TR1361196>,ID=16-50190094-50190111-AAAGA,16-50190104-50190119-AAAG;MOTIFS=AAAGA,AAAG;STRUC=<VC89639>	HGSVC,1KG-ONT	Yes	2.129	Yes	NA,NA	NA	NA
chr16:50233063	468612	INS	1121	0.809	0.6729	1	TENT4B(1.0,0.222)	NA	NA	NA	NA	NA	NA	NA	NA	No	NA	NA	No	3.188	No	NA,NA	NA	NA
chr16:50317296	468613	INS	61	0.9093	0.3436	58	ADCY7(2.9515e-13,0.738),BRD7(1.0,0.336)	NA	NA	NA	NA	NA	NA	NA	NA	No	NA	HGSVC,1KG-ONT	Yes	3.188	Yes	NA,NA	NA	NA
chr16:50367047	468614	INS	89	0.8338	0.6072	1	BRD7(1.0,0.336)	NA	NA	NA	NA	NA	NA	NA	NA	No	NA	NA	No	0.046	No	NA,NA	NA	NA
chr16:50410899	468615	INS	90	0.8589	0.5796	1	NA	NA	NA	NA	NA	NA	NA	NA	NA	No	NA	NA	No	3.322	No	NA,NA	NA	NA
chr16:50414371	468616	INS	73	0.8858	0.406	6	NA	NA	NA	NA	NA	NA	NA	NA	NA	No	ID=16-50414371-50414406-CCTTT,16-50414404-50414430-TTCCCC,16-50414447-50414465-CCTCT,16-50414468-50414486-T;MOTIFS=CCTCT,CCTTT,TTCCCC,T;STRUC=<VC89662>	HPRC,HGSVC	Yes	2.538	Yes	NA,NA	NA	NA
chr16:50414371	468617	INS	50	0.9355	0.2463	324	NA	NA	NA	NA	NA	NA	NA	NA	NA	No	ID=16-50414371-50414406-CCTTT,16-50414404-50414430-TTCCCC,16-50414447-50414465-CCTCT,16-50414468-50414486-T;MOTIFS=CCTCT,CCTTT,TTCCCC,T;STRUC=<VC89662>	HPRC,HGSVC,1KG-ONT	Yes	2.538	Yes	NA,NA	NA	NA
chr16:50414371	468618	INS	55	0.9569	0.2846	52	NA	NA	NA	NA	NA	NA	NA	NA	NA	No	ID=16-50414371-50414406-CCTTT,16-50414404-50414430-TTCCCC,16-50414447-50414465-CCTCT,16-50414468-50414486-T;MOTIFS=CCTCT,CCTTT,TTCCCC,T;STRUC=<VC89662>	HPRC,HGSVC,1KG-ONT	Yes	2.538	Yes	NA,NA	NA	NA
chr16:50414371	468619	INS	60	0.8482	0.5565	42	NA	NA	NA	NA	NA	NA	NA	NA	NA	No	ID=16-50414371-50414406-CCTTT,16-50414404-50414430-TTCCCC,16-50414447-50414465-CCTCT,16-50414468-50414486-T;MOTIFS=CCTCT,CCTTT,TTCCCC,T;STRUC=<VC89662>	HPRC,HGSVC,1KG-ONT	Yes	2.538	Yes	NA,NA	NA	NA
chr16:50414371	468620	INS	65	0.836	0.5697	15	NA	NA	NA	NA	NA	NA	NA	NA	NA	No	ID=16-50414371-50414406-CCTTT,16-50414404-50414430-TTCCCC,16-50414447-50414465-CCTCT,16-50414468-50414486-T;MOTIFS=CCTCT,CCTTT,TTCCCC,T;STRUC=<VC89662>	HPRC,HGSVC,1KG-ONT	Yes	2.538	Yes	NA,NA	NA	NA
chr16:50441491	468621	DEL	77	0.9092	0.3384	9	NA	NA	NA	NA	NA	NA	NA	NA	NA	No	ID=16-50441558-50441570-GAGG;MOTIFS=GAGG;STRUC=(GAGG)n	HGSVC	No	0.188	Yes	NA,NA	NA	NA
chr16:50441523	468622	INS	56	0.8453	0.6395	7	NA	NA	NA	NA	NA	NA	NA	NA	NA	No	ID=16-50441558-50441570-GAGG;MOTIFS=GAGG;STRUC=(GAGG)n	HGSVC,1KG-ONT	No	4.55	Yes	NA,NA	NA	NA
chr16:50475666	468630	DEL	136	0.8633	0.5059	429	NA	NA	NA	NA	NA	NA	NA	NA	NA	No	ID=16-50475549-50475558-CA;MOTIFS=CA;STRUC=(CA)n,ID=16-50475666-50475881-TTTC;MOTIFS=TTTC;STRUC=<TR1361651>	HPRC,HGSVC,1KG-ONT	No	1.621	Yes	NA,NA	NA	NA
chr16:50475666	468633	DEL	164	0.8127	0.6784	1	NA	NA	NA	NA	NA	NA	NA	NA	NA	No	ID=16-50475549-50475558-CA;MOTIFS=CA;STRUC=(CA)n,ID=16-50475666-50475881-TTTC;MOTIFS=TTTC;STRUC=<TR1361651>	HPRC,HGSVC,1KG-ONT	No	1.392	No	NA,NA	NA	NA
chr16:50475666	468632	DEL	152	0.8547	0.5301	30	NA	NA	NA	NA	NA	NA	NA	NA	NA	No	ID=16-50475549-50475558-CA;MOTIFS=CA;STRUC=(CA)n,ID=16-50475666-50475881-TTTC;MOTIFS=TTTC;STRUC=<TR1361651>	HPRC,HGSVC,1KG-ONT	No	1.392	Yes	NA,NA	NA	NA
chr16:50475666	468631	DEL	144	0.8948	0.4146	144	NA	NA	NA	NA	NA	NA	NA	NA	NA	No	ID=16-50475549-50475558-CA;MOTIFS=CA;STRUC=(CA)n,ID=16-50475666-50475881-TTTC;MOTIFS=TTTC;STRUC=<TR1361651>	HPRC,HGSVC,1KG-ONT	No	1.402	Yes	NA,NA	NA	NA
chr16:50475666	468629	DEL	128	0.9666	0.1424	528	NA	NA	NA	NA	NA	NA	NA	NA	NA	No	ID=16-50475549-50475558-CA;MOTIFS=CA;STRUC=(CA)n,ID=16-50475666-50475881-TTTC;MOTIFS=TTTC;STRUC=<TR1361651>	HPRC,HGSVC,1KG-ONT	No	1.618	Yes	NA,NA	NA	NA
chr16:50475666	468628	DEL	120	0.9441	0.2363	390	NA	NA	NA	NA	NA	NA	NA	NA	NA	No	ID=16-50475549-50475558-CA;MOTIFS=CA;STRUC=(CA)n,ID=16-50475666-50475881-TTTC;MOTIFS=TTTC;STRUC=<TR1361651>	HPRC,HGSVC,1KG-ONT	No	1.672	Yes	NA,NA	NA	NA
chr16:50475666	468626	DEL	104	0.8673	0.4863	86	NA	NA	NA	NA	NA	NA	NA	NA	NA	No	ID=16-50475549-50475558-CA;MOTIFS=CA;STRUC=(CA)n,ID=16-50475666-50475881-TTTC;MOTIFS=TTTC;STRUC=<TR1361651>	HPRC,HGSVC,1KG-ONT	No	1.672	Yes	NA,NA	NA	NA
chr16:50475666	468627	DEL	112	0.8796	0.4422	240	NA	NA	NA	NA	NA	NA	NA	NA	NA	No	ID=16-50475549-50475558-CA;MOTIFS=CA;STRUC=(CA)n,ID=16-50475666-50475881-TTTC;MOTIFS=TTTC;STRUC=<TR1361651>	HPRC,HGSVC,1KG-ONT	No	1.731	Yes	NA,NA	NA	NA
chr16:50475666	468625	DEL	92	0.8651	0.5434	22	NA	NA	NA	NA	NA	NA	NA	NA	NA	No	ID=16-50475549-50475558-CA;MOTIFS=CA;STRUC=(CA)n,ID=16-50475666-50475881-TTTC;MOTIFS=TTTC;STRUC=<TR1361651>	HPRC,HGSVC,1KG-ONT	No	1.731	Yes	NA,NA	NA	NA
chr16:50475666	468624	DEL	64	0.8666	0.5389	8	NA	NA	NA	NA	NA	NA	NA	NA	NA	No	ID=16-50475549-50475558-CA;MOTIFS=CA;STRUC=(CA)n,ID=16-50475666-50475881-TTTC;MOTIFS=TTTC;STRUC=<TR1361651>	HGSVC	No	1.589	Yes	NA,NA	NA	NA
chr16:50475666	468623	DEL	56	0.9062	0.3991	3	NA	NA	NA	NA	NA	NA	NA	NA	NA	No	ID=16-50475549-50475558-CA;MOTIFS=CA;STRUC=(CA)n,ID=16-50475666-50475881-TTTC;MOTIFS=TTTC;STRUC=<TR1361651>	HGSVC	No	1.589	No	NA,NA	NA	NA
chr16:50475694	468634	DEL	81	0.852	0.5623	12	NA	NA	NA	NA	NA	NA	NA	NA	NA	No	ID=16-50475549-50475558-CA;MOTIFS=CA;STRUC=(CA)n,ID=16-50475666-50475881-TTTC;MOTIFS=TTTC;STRUC=<TR1361651>	HPRC,HGSVC	No	1.748	Yes	NA,NA	NA	NA
chr16:50475751	468635	DEL	51	0.8911	0.5931	5	NA	NA	NA	NA	NA	NA	NA	NA	NA	No	ID=16-50475549-50475558-CA;MOTIFS=CA;STRUC=(CA)n,ID=16-50475666-50475881-TTTC;MOTIFS=TTTC;STRUC=<TR1361651>	HGSVC	No	1.644	No	NA,NA	NA	NA
chr16:50475780	468636	DEL	98	0.8718	0.4697	34	NA	NA	NA	NA	NA	NA	NA	NA	NA	No	ID=16-50475549-50475558-CA;MOTIFS=CA;STRUC=(CA)n,ID=16-50475666-50475881-TTTC;MOTIFS=TTTC;STRUC=<TR1361651>	HPRC,HGSVC,1KG-ONT	No	1.343	Yes	NA,NA	NA	NA
chr16:50476855	468637	INS	110	0.8663	0.5081	7	NA	NA	NA	NA	NA	NA	NA	NA	NA	No	ID=16-50476848-50476866-TA,16-50476867-50476884-AT,16-50476908-50476919-TA,16-50476920-50476929-GCT;MOTIFS=GCT,TA,AT;STRUC=<VC89672>	HPRC,HGSVC,1KG-ONT	Yes	0.148	Yes	NA,NA	NA	NA
chr16:50476859	468638	INS	74	0.8316	0.6412	7	NA	NA	NA	NA	NA	NA	NA	NA	NA	No	ID=16-50476848-50476866-TA,16-50476867-50476884-AT,16-50476908-50476919-TA,16-50476920-50476929-GCT;MOTIFS=GCT,TA,AT;STRUC=<VC89672>	HPRC,HGSVC,1KG-ONT	Yes	0.148	Yes	NA,NA	NA	NA
chr16:50476884	468639	INS	86	0.8157	0.6659	3	NA	NA	NA	NA	NA	NA	NA	NA	NA	No	ID=16-50476848-50476866-TA,16-50476867-50476884-AT,16-50476908-50476919-TA,16-50476920-50476929-GCT;MOTIFS=GCT,TA,AT;STRUC=<VC89672>,ID=16-50476869-50476885-ATAC;MOTIFS=ATAC;STRUC=<TR1361653>	HPRC,HGSVC,1KG-ONT	Yes	0.148	No	NA,NA	NA	NA
chr16:50476889	468640	INS	82	0.8735	0.4774	26	NA	NA	NA	NA	NA	NA	NA	NA	NA	No	ID=16-50476848-50476866-TA,16-50476867-50476884-AT,16-50476908-50476919-TA,16-50476920-50476929-GCT;MOTIFS=GCT,TA,AT;STRUC=<VC89672>,ID=16-50476888-50476907-TA;MOTIFS=TA;STRUC=<TR1361654>	HPRC,HGSVC,1KG-ONT	Yes	0.148	Yes	NA,NA	NA	NA
chr16:50486120	468641	DEL	170	0.8078	0.6699	33	NA	NA	NA	NA	NA	NA	NA	NA	NA	No	ID=16-50486185-50486271-TTC;MOTIFS=TTC;STRUC=<TR1361665>,ID=16-50486270-50486294-TTC,16-50486289-50486310-TCTTCC,16-50486307-50486328-TCTCCT,16-50486323-50486337-CTT,16-50486308-50486338-CTC,16-50486337-50486355-CTCTTC,16-50486350-50486359-TCT,16-50486358-50486374-TCT,16-50486374-50486383-TTC,16-50486390-50486401-TCT,16-50486405-50486423-TCC;MOTIFS=CTCTTC,TCT,TCC,CTT,TCTTCC,TTC,CTC,TCTCCT;STRUC=<VC89674>	HGSVC,1KG-ONT	Yes	2.521	Yes	NA,NA	NA	NA
chr16:50486218	468642	DEL	52	0.8941	0.3636	6	NA	NA	NA	NA	NA	NA	NA	NA	NA	No	ID=16-50486185-50486271-TTC;MOTIFS=TTC;STRUC=<TR1361665>,ID=16-50486270-50486294-TTC,16-50486289-50486310-TCTTCC,16-50486307-50486328-TCTCCT,16-50486323-50486337-CTT,16-50486308-50486338-CTC,16-50486337-50486355-CTCTTC,16-50486350-50486359-TCT,16-50486358-50486374-TCT,16-50486374-50486383-TTC,16-50486390-50486401-TCT,16-50486405-50486423-TCC;MOTIFS=CTCTTC,TCT,TCC,CTT,TCTTCC,TTC,CTC,TCTCCT;STRUC=<VC89674>	NA	No	1.881	Yes	NA,NA	NA	NA
chr16:50521060	468643	INS	176	0.8115	0.6622	7	NA	NA	NA	NA	NA	NA	NA	NA	NA	No	NA	1KG-ONT	Yes	3.322	Yes	NA,NA	NA	NA
chr16:50521060	468644	INS	188	0.8346	0.6048	36	NA	NA	NA	NA	NA	NA	NA	NA	NA	No	NA	1KG-ONT	Yes	3.322	Yes	NA,NA	NA	NA
chr16:50561355	468645	DEL	55	0.9438	0.4869	1	NKD1(0.0085892,0.708)	NA	NA	NA	NA	NA	NA	NA	NA	No	ID=16-50561393-50561408-A;MOTIFS=A;STRUC=<TR1361803>	HPRC	No	0.993	Yes	NA,NA	NA	NA
chr16:50563261	468646	DEL	180	0.8079	0.6911	11	NKD1(0.0085892,0.708)	NA	NA	NA	NA	NA	NA	NA	NA	No	NA	1KG-ONT	No	5.46	Yes	NA,NA	NA	NA
chr16:50563417	468647	INS	60	0.946	0.2422	4	NKD1(0.0085892,0.708)	NA	NA	NA	NA	NA	NA	NA	NA	No	NA	HPRC,HGSVC,1KG-ONT	No	0.033	No	NA,NA	NA	NA
chr16:50563657	468648	DEL	120	0.8784	0.4394	42	NKD1(0.0085892,0.708)	NA	NA	NA	NA	NA	NA	NA	NA	No	NA	HPRC,HGSVC,1KG-ONT	No	4.914	Yes	NA,NA	NA	NA
chr16:50563788	468649	DEL	60	0.9051	0.339	97	NKD1(0.0085892,0.708)	NA	NA	NA	NA	NA	NA	NA	NA	No	NA	HPRC,HGSVC,1KG-ONT	No	5.002	Yes	NA,NA	NA	NA
chr16:50563848	468650	INS	60	0.8744	0.4715	8	NKD1(0.0085892,0.708)	NA	NA	NA	NA	NA	NA	NA	NA	No	NA	HPRC,HGSVC,1KG-ONT	No	0.001	Yes	NA,NA	NA	NA
chr16:50564008	468651	INS	61	0.8194	0.6575	1	NKD1(0.0085892,0.708)	NA	NA	NA	NA	NA	NA	NA	NA	No	NA	HPRC,HGSVC,1KG-ONT	No	0.155	No	NA,NA	NA	NA
chr16:50579396	468652	INS	57	0.8808	0.4412	21	NKD1(0.0085892,0.708)	NA	NA	NA	NA	NA	NA	NA	NA	No	NA	HGSVC,1KG-ONT	No	0.011	Yes	NA,NA	NA	NA
chr16:50579396	468653	DEL	57	0.8253	0.6493	1	NKD1(0.0085892,0.708)	NA	NA	NA	NA	NA	NA	NA	NA	No	NA	HPRC,HGSVC	No	0.079	No	NA,NA	NA	NA
chr16:50579427	468654	DEL	114	0.9252	0.2756	274	NKD1(0.0085892,0.708)	NA	NA	NA	NA	NA	NA	NA	NA	No	NA	HPRC,HGSVC,1KG-ONT	No	4.621	Yes	NA,NA	NA	NA
chr16:50579484	468655	DEL	57	0.9021	0.3667	23	NKD1(0.0085892,0.708)	NA	NA	NA	NA	NA	NA	NA	NA	No	NA	HPRC,HGSVC	No	3.369	Yes	NA,NA	NA	NA
chr16:50579535	468656	INS	57	0.9295	0.2755	49	NKD1(0.0085892,0.708)	NA	NA	NA	NA	NA	NA	NA	NA	No	NA	HGSVC,1KG-ONT	No	0.011	Yes	NA,NA	NA	NA
chr16:50589731	468657	DEL	50	0.8188	0.6469	40	NKD1(0.0085892,0.708)	NA	NA	NA	NA	NA	NA	NA	NA	No	ID=16-50589683-50589698-TTTCT,16-50589694-50589765-TTCTC,16-50589761-50589831-CTCTC;MOTIFS=TTCTC,TTTCT,CTCTC;STRUC=<VC89678>	HPRC	No	1.035	Yes	NA,NA	NA	NA
chr16:50692167	468658	INS	120	0.8449	0.6075	2	NA	NA	NA	NA	NA	NA	NA	NA	NA	No	NA	NA	Yes	0.745	Yes	NA,NA	NA	NA
chr16:50693036	468659	DEL	240	0.8643	0.5051	6	NA	NA	NA	NA	NA	NA	NA	NA	promoter	No	ID=16-50693036-50693050-GT;MOTIFS=GT;STRUC=<TR1361988>,ID=16-50693097-50693106-TG;MOTIFS=TG;STRUC=<TR1361989>,ID=16-50693144-50693155-TG;MOTIFS=TG;STRUC=(TG)n,ID=16-50693193-50693205-GT;MOTIFS=GT;STRUC=<TR1361990>,ID=16-50693214-50693225-GT;MOTIFS=GT;STRUC=<TR1361991>,ID=16-50693225-50693238-GT;MOTIFS=GT;STRUC=<TR1361992>,ID=16-50693258-50693267-GT;MOTIFS=GT;STRUC=<TR1361993>,ID=16-50693260-50693281-GTGTGTG;MOTIFS=GTGTGTG;STRUC=<TR1361994>,ID=16-50693274-50693290-GT;MOTIFS=GT;STRUC=<TR1361995>	HGSVC	Yes	2.719	Yes	NA,NA	NA	NA
chr16:50726245	468660	INS	314	0.9757	0.1293	68	NOD2(2.3754e-22,1.033)	NOD2(2.3754e-22,1.033)	NA	NA	NA	NA	NA	NA	NA	No	NA	HPRC,HGSVC,1KG-ONT	Yes	2.154	Yes	NA,NA	NA	NA
chr16:50737124	468661	INS	314	0.932	0.2979	1	NA	NA	NA	NA	NA	NA	NA	NA	NA	No	NA	NA	Yes	2.941	No	NA,NA	NA	NA
chr16:50754980	468662	INS	144	0.8802	0.459	1	CYLD(1.0,0.325)	CYLD(1.0,0.325)	CYLD(1.0,0.325)	NA	NA	NA	NA	NA	NA	No	ID=16-50754851-50754861-TA,16-50754860-50754871-AC,16-50754875-50754887-TA,16-50754975-50754995-TA,16-50754980-50755065-ATATATACATATATATGT,16-50755171-50755180-TG,16-50755199-50755208-TG,16-50755145-50755234-TGTGTGTATATACACACGTGTACATATG;MOTIFS=TGTGTGTATATACACACGTGTACATATG,ATATATACATATATATGT,TG,TA,AC;STRUC=<VC89684>	NA	No	0.354	Yes	NA,NA	NA	NA
chr16:50754980	468663	DEL	54	0.9433	0.2151	14	CYLD(1.0,0.325)	CYLD(1.0,0.325)	CYLD(1.0,0.325)	NA	NA	NA	NA	NA	NA	No	ID=16-50754851-50754861-TA,16-50754860-50754871-AC,16-50754875-50754887-TA,16-50754975-50754995-TA,16-50754980-50755065-ATATATACATATATATGT,16-50755171-50755180-TG,16-50755199-50755208-TG,16-50755145-50755234-TGTGTGTATATACACACGTGTACATATG;MOTIFS=TGTGTGTATATACACACGTGTACATATG,ATATATACATATATATGT,TG,TA,AC;STRUC=<VC89684>	HPRC,HGSVC,1KG-ONT	No	0.201	Yes	NA,NA	NA	NA
chr16:50754988	468664	DEL	64	0.8749	0.4732	91	CYLD(1.0,0.325)	CYLD(1.0,0.325)	CYLD(1.0,0.325)	NA	NA	NA	NA	NA	NA	No	ID=16-50754851-50754861-TA,16-50754860-50754871-AC,16-50754875-50754887-TA,16-50754975-50754995-TA,16-50754980-50755065-ATATATACATATATATGT,16-50755171-50755180-TG,16-50755199-50755208-TG,16-50755145-50755234-TGTGTGTATATACACACGTGTACATATG;MOTIFS=TGTGTGTATATACACACGTGTACATATG,ATATATACATATATATGT,TG,TA,AC;STRUC=<VC89684>	HPRC,HGSVC,1KG-ONT	No	1.628	Yes	NA,NA	NA	NA
chr16:50755045	468665	DEL	78	0.8425	0.5801	12	CYLD(1.0,0.325)	CYLD(1.0,0.325)	CYLD(1.0,0.325)	NA	NA	NA	NA	NA	NA	No	ID=16-50754851-50754861-TA,16-50754860-50754871-AC,16-50754875-50754887-TA,16-50754975-50754995-TA,16-50754980-50755065-ATATATACATATATATGT,16-50755171-50755180-TG,16-50755199-50755208-TG,16-50755145-50755234-TGTGTGTATATACACACGTGTACATATG;MOTIFS=TGTGTGTATATACACACGTGTACATATG,ATATATACATATATATGT,TG,TA,AC;STRUC=<VC89684>	HPRC,HGSVC,1KG-ONT	No	2.486	No	NA,NA	NA	NA
chr16:50755095	468666	DEL	78	0.8469	0.5736	197	CYLD(1.0,0.325)	CYLD(1.0,0.325)	CYLD(1.0,0.325)	NA	NA	NA	NA	NA	NA	No	ID=16-50754851-50754861-TA,16-50754860-50754871-AC,16-50754875-50754887-TA,16-50754975-50754995-TA,16-50754980-50755065-ATATATACATATATATGT,16-50755171-50755180-TG,16-50755199-50755208-TG,16-50755145-50755234-TGTGTGTATATACACACGTGTACATATG;MOTIFS=TGTGTGTATATACACACGTGTACATATG,ATATATACATATATATGT,TG,TA,AC;STRUC=<VC89684>	HPRC,HGSVC,1KG-ONT	No	1.678	Yes	NA,NA	NA	NA
chr16:50755109	468667	DEL	64	0.8286	0.6475	21	CYLD(1.0,0.325)	CYLD(1.0,0.325)	CYLD(1.0,0.325)	NA	NA	NA	NA	NA	NA	No	ID=16-50754851-50754861-TA,16-50754860-50754871-AC,16-50754875-50754887-TA,16-50754975-50754995-TA,16-50754980-50755065-ATATATACATATATATGT,16-50755171-50755180-TG,16-50755199-50755208-TG,16-50755145-50755234-TGTGTGTATATACACACGTGTACATATG;MOTIFS=TGTGTGTATATACACACGTGTACATATG,ATATATACATATATATGT,TG,TA,AC;STRUC=<VC89684>	HPRC,HGSVC,1KG-ONT	No	2.064	Yes	NA,NA	NA	NA
chr16:50755125	468668	DEL	54	0.8748	0.4629	663	CYLD(1.0,0.325)	CYLD(1.0,0.325)	CYLD(1.0,0.325)	NA	NA	NA	NA	NA	NA	No	ID=16-50754851-50754861-TA,16-50754860-50754871-AC,16-50754875-50754887-TA,16-50754975-50754995-TA,16-50754980-50755065-ATATATACATATATATGT,16-50755171-50755180-TG,16-50755199-50755208-TG,16-50755145-50755234-TGTGTGTATATACACACGTGTACATATG;MOTIFS=TGTGTGTATATACACACGTGTACATATG,ATATATACATATATATGT,TG,TA,AC;STRUC=<VC89684>	HPRC,HGSVC,1KG-ONT	No	2.071	Yes	NA,NA	NA	NA
chr16:50755135	468669	DEL	51	0.8185	0.641	9	CYLD(1.0,0.325)	CYLD(1.0,0.325)	CYLD(1.0,0.325)	NA	NA	NA	NA	NA	NA	No	ID=16-50754851-50754861-TA,16-50754860-50754871-AC,16-50754875-50754887-TA,16-50754975-50754995-TA,16-50754980-50755065-ATATATACATATATATGT,16-50755171-50755180-TG,16-50755199-50755208-TG,16-50755145-50755234-TGTGTGTATATACACACGTGTACATATG;MOTIFS=TGTGTGTATATACACACGTGTACATATG,ATATATACATATATATGT,TG,TA,AC;STRUC=<VC89684>	HPRC,HGSVC,1KG-ONT	No	2.253	No	NA,NA	NA	NA
chr16:50760485	468670	DEL	1283	0.8825	0.4667	1	CYLD(1.0,0.325)	CYLD(1.0,0.325)	CYLD(1.0,0.325)	NA	NA	NA	NA	NA	NA	No	ID=16-50760796-50760806-AT;MOTIFS=AT;STRUC=<TR1362093>,ID=16-50761746-50761774-TATC;MOTIFS=TATC;STRUC=<TR1362094>	NA	Yes	2.861	No	NA,NA	NA	NA
chr16:50790705	468671	INS	322	0.9546	0.1803	4	CYLD(1.0,0.325)	CYLD(1.0,0.325)	CYLD(1.0,0.325)	NA	NA	NA	NA	NA	NA	No	NA	NA	Yes	0.692	No	NA,NA	NA	NA
chr16:50828521	468672	INS	52	0.8409	0.6067	62	NA	NA	NA	NA	NA	NA	NA	NA	NA	No	ID=16-50828505-50828545-CCTT;MOTIFS=CCTT;STRUC=<TR1362167>,ID=16-50828517-50828521-CCTC;MOTIFS=CCTC;STRUC=<TR1362168>	HPRC,1KG-ONT	No	2.538	Yes	NA,NA	NA	NA
chr16:50828521	468673	INS	56	0.9555	0.1992	8	NA	NA	NA	NA	NA	NA	NA	NA	NA	No	ID=16-50828505-50828545-CCTT;MOTIFS=CCTT;STRUC=<TR1362167>,ID=16-50828517-50828521-CCTC;MOTIFS=CCTC;STRUC=<TR1362168>	HPRC,1KG-ONT	No	2.538	Yes	NA,NA	NA	NA
chr16:50858961	468674	INS	64	0.8654	0.4894	3	NA	NA	NA	NA	NA	NA	NA	NA	NA	No	ID=16-50858961-50858974-C;MOTIFS=C;STRUC=(C)n	NA	No	3.322	Yes	NA,NA	NA	NA
chr16:50864800	468675	DEL	147	0.8887	0.4156	22	NA	NA	NA	NA	NA	NA	NA	NA	NA	No	ID=16-50864937-50864946-ATA;MOTIFS=ATA;STRUC=<TR1362238>	HPRC,HGSVC	Yes	3.597	Yes	NA,NA	NA	NA
chr16:50884326	468676	INS	55	0.8183	0.6698	1	NA	NA	NA	NA	NA	NA	NA	NA	open_chromatin_region	No	NA	NA	No	2.279	No	NA,NA	NA	NA
chr16:50884326	468677	INS	57	0.8408	0.6087	2	NA	NA	NA	NA	NA	NA	NA	NA	open_chromatin_region	No	NA	NA	No	2.279	No	NA,NA	NA	NA
chr16:50891416	468678	INS	190	0.8338	0.6765	1	NA	NA	NA	NA	NA	NA	NA	NA	NA	No	NA	NA	No	1.616	No	NA,NA	NA	NA
chr16:50894639	468679	DEL	144	0.8576	0.6858	13	NA	NA	NA	NA	NA	NA	NA	NA	NA	No	NA	HPRC	Yes	1.101	Yes	NA,NA	NA	NA
chr16:50928456	468680	INS	84	0.9019	0.3776	110	NA	NA	NA	NA	NA	NA	NA	NA	NA	No	NA	HPRC,HGSVC,1KG-ONT	No	1.894	Yes	NA,NA	NA	NA
chr16:50928456	468687	DEL	294	0.8994	0.3587	32	NA	NA	NA	NA	NA	NA	NA	NA	NA	No	ID=16-50928456-50928854-GACTGATGGTTCCTGGAGCCAGGCTGGCTCCTGCATGTTCAG;MOTIFS=GACTGATGGTTCCTGGAGCCAGGCTGGCTCCTGCATGTTCAG;STRUC=<TR1362327>	HPRC,HGSVC,1KG-ONT	No	4.724	Yes	NA,NA	NA	NA
chr16:50928456	468686	DEL	252	0.9075	0.3308	387	NA	NA	NA	NA	NA	NA	NA	NA	NA	No	ID=16-50928456-50928854-GACTGATGGTTCCTGGAGCCAGGCTGGCTCCTGCATGTTCAG;MOTIFS=GACTGATGGTTCCTGGAGCCAGGCTGGCTCCTGCATGTTCAG;STRUC=<TR1362327>	HPRC,HGSVC,1KG-ONT	No	5.261	Yes	NA,NA	NA	NA
chr16:50928456	468685	DEL	210	0.8928	0.4506	32	NA	NA	NA	NA	NA	NA	NA	NA	NA	No	ID=16-50928456-50928854-GACTGATGGTTCCTGGAGCCAGGCTGGCTCCTGCATGTTCAG;MOTIFS=GACTGATGGTTCCTGGAGCCAGGCTGGCTCCTGCATGTTCAG;STRUC=<TR1362327>	HPRC,HGSVC,1KG-ONT	No	5.121	Yes	NA,NA	NA	NA
chr16:50928456	468684	DEL	168	0.8786	0.4395	34	NA	NA	NA	NA	NA	NA	NA	NA	NA	No	ID=16-50928456-50928854-GACTGATGGTTCCTGGAGCCAGGCTGGCTCCTGCATGTTCAG;MOTIFS=GACTGATGGTTCCTGGAGCCAGGCTGGCTCCTGCATGTTCAG;STRUC=<TR1362327>	HPRC,HGSVC,1KG-ONT	No	4.759	Yes	NA,NA	NA	NA
chr16:50928456	468683	DEL	126	0.846	0.5624	389	NA	NA	NA	NA	NA	NA	NA	NA	NA	No	ID=16-50928456-50928854-GACTGATGGTTCCTGGAGCCAGGCTGGCTCCTGCATGTTCAG;MOTIFS=GACTGATGGTTCCTGGAGCCAGGCTGGCTCCTGCATGTTCAG;STRUC=<TR1362327>	HGSVC	No	4.221	Yes	NA,NA	NA	NA
chr16:50928456	468682	DEL	84	0.9318	0.2794	89	NA	NA	NA	NA	NA	NA	NA	NA	NA	No	ID=16-50928456-50928854-GACTGATGGTTCCTGGAGCCAGGCTGGCTCCTGCATGTTCAG;MOTIFS=GACTGATGGTTCCTGGAGCCAGGCTGGCTCCTGCATGTTCAG;STRUC=<TR1362327>	HPRC,HGSVC	No	5.304	Yes	NA,NA	NA	NA
chr16:50928456	468681	INS	126	0.897	0.363	1	NA	NA	NA	NA	NA	NA	NA	NA	NA	No	NA	NA	No	1.894	No	NA,NA	NA	NA
chr16:50928761	468688	INS	85	0.8683	0.4629	389	NA	NA	NA	NA	NA	NA	NA	NA	NA	No	ID=16-50928456-50928854-GACTGATGGTTCCTGGAGCCAGGCTGGCTCCTGCATGTTCAG;MOTIFS=GACTGATGGTTCCTGGAGCCAGGCTGGCTCCTGCATGTTCAG;STRUC=<TR1362327>	HPRC,HGSVC,1KG-ONT	No	1.992	Yes	NA,NA	NA	NA
chr16:50932555	468689	INS	62	0.9052	0.3619	76	NA	NA	NA	NA	NA	NA	NA	NA	NA	No	NA	HPRC,HGSVC	No	3.322	Yes	NA,NA	NA	NA
chr16:50932555	468690	DEL	62	0.8676	0.4728	100	NA	NA	NA	NA	NA	NA	NA	NA	NA	No	ID=16-50932555-50932660-CAAAATCAAGAAGGGGCAGCCTTCTTGATTG;MOTIFS=CAAAATCAAGAAGGGGCAGCCTTCTTGATTG;STRUC=<TR1362338>	1KG-ONT	Yes	1.283	Yes	NA,NA	NA	NA
chr16:50932567	468691	INS	63	0.8697	0.4821	15	NA	NA	NA	NA	NA	NA	NA	NA	NA	No	ID=16-50932555-50932660-CAAAATCAAGAAGGGGCAGCCTTCTTGATTG;MOTIFS=CAAAATCAAGAAGGGGCAGCCTTCTTGATTG;STRUC=<TR1362338>	HPRC,HGSVC	No	3.322	Yes	NA,NA	NA	NA
chr16:50932660	468692	INS	91	0.8303	0.647	85	NA	NA	NA	NA	NA	NA	NA	NA	NA	No	ID=16-50932555-50932660-CAAAATCAAGAAGGGGCAGCCTTCTTGATTG;MOTIFS=CAAAATCAAGAAGGGGCAGCCTTCTTGATTG;STRUC=<TR1362338>	HPRC,HGSVC,1KG-ONT	No	3.322	Yes	NA,NA	NA	NA
chr16:50932660	468693	INS	122	0.8613	0.509	5	NA	NA	NA	NA	NA	NA	NA	NA	NA	No	ID=16-50932555-50932660-CAAAATCAAGAAGGGGCAGCCTTCTTGATTG;MOTIFS=CAAAATCAAGAAGGGGCAGCCTTCTTGATTG;STRUC=<TR1362338>	HPRC,HGSVC,1KG-ONT	No	3.322	Yes	NA,NA	NA	NA
chr16:51014114	468695	DEL	116	0.8716	0.4866	97	NA	NA	NA	NA	NA	NA	NA	NA	NA	No	ID=16-51014401-51014781-CCCCTTCTCCTCCCTAGGCAGGGTCTCCTCAGCTTGCTCCCTTCTCCTCCCTAGGCAGGGTCTCCTTCTCAGCGTGCCCCCTTCTCCTCCCTAGGCAGGGTCTCCTTCTCAGCATAT,16-51015027-51015175-CCCTTCTCCTCCCTAGGCAGGGTCTCCTTCTCAGCATATC;MOTIFS=CCCTTCTCCTCCCTAGGCAGGGTCTCCTTCTCAGCATATC,CCCCTTCTCCTCCCTAGGCAGGGTCTCCTCAGCTTGCTCCCTTCTCCTCCCTAGGCAGGGTCTCCTTCTCAGCGTGCCCCCTTCTCCTCCCTAGGCAGGGTCTCCTTCTCAGCATAT;STRUC=<VC89699>	HPRC,HGSVC,1KG-ONT	No	2.553	Yes	NA,NA	NA	NA
chr16:51014127	468698	INS	121	0.8457	0.6301	1	NA	NA	NA	NA	NA	NA	NA	NA	NA	No	ID=16-51014401-51014781-CCCCTTCTCCTCCCTAGGCAGGGTCTCCTCAGCTTGCTCCCTTCTCCTCCCTAGGCAGGGTCTCCTTCTCAGCGTGCCCCCTTCTCCTCCCTAGGCAGGGTCTCCTTCTCAGCATAT,16-51015027-51015175-CCCTTCTCCTCCCTAGGCAGGGTCTCCTTCTCAGCATATC;MOTIFS=CCCTTCTCCTCCCTAGGCAGGGTCTCCTTCTCAGCATATC,CCCCTTCTCCTCCCTAGGCAGGGTCTCCTCAGCTTGCTCCCTTCTCCTCCCTAGGCAGGGTCTCCTTCTCAGCGTGCCCCCTTCTCCTCCCTAGGCAGGGTCTCCTTCTCAGCATAT;STRUC=<VC89699>	HPRC,HGSVC,1KG-ONT	No	0.692	Yes	NA,NA	NA	NA
chr16:51014127	468697	INS	318	0.8764	0.5486	2	NA	NA	NA	NA	NA	NA	NA	NA	NA	No	ID=16-51014401-51014781-CCCCTTCTCCTCCCTAGGCAGGGTCTCCTCAGCTTGCTCCCTTCTCCTCCCTAGGCAGGGTCTCCTTCTCAGCGTGCCCCCTTCTCCTCCCTAGGCAGGGTCTCCTTCTCAGCATAT,16-51015027-51015175-CCCTTCTCCTCCCTAGGCAGGGTCTCCTTCTCAGCATATC;MOTIFS=CCCTTCTCCTCCCTAGGCAGGGTCTCCTTCTCAGCATATC,CCCCTTCTCCTCCCTAGGCAGGGTCTCCTCAGCTTGCTCCCTTCTCCTCCCTAGGCAGGGTCTCCTTCTCAGCGTGCCCCCTTCTCCTCCCTAGGCAGGGTCTCCTTCTCAGCATAT;STRUC=<VC89699>	HPRC,HGSVC,1KG-ONT	No	0.692	No	NA,NA	NA	NA
chr16:51014127	468696	INS	161	0.8771	0.4948	1	NA	NA	NA	NA	NA	NA	NA	NA	NA	No	ID=16-51014401-51014781-CCCCTTCTCCTCCCTAGGCAGGGTCTCCTCAGCTTGCTCCCTTCTCCTCCCTAGGCAGGGTCTCCTTCTCAGCGTGCCCCCTTCTCCTCCCTAGGCAGGGTCTCCTTCTCAGCATAT,16-51015027-51015175-CCCTTCTCCTCCCTAGGCAGGGTCTCCTTCTCAGCATATC;MOTIFS=CCCTTCTCCTCCCTAGGCAGGGTCTCCTTCTCAGCATATC,CCCCTTCTCCTCCCTAGGCAGGGTCTCCTCAGCTTGCTCCCTTCTCCTCCCTAGGCAGGGTCTCCTTCTCAGCGTGCCCCCTTCTCCTCCCTAGGCAGGGTCTCCTTCTCAGCATAT;STRUC=<VC89699>	HPRC,HGSVC,1KG-ONT	No	0.692	Yes	NA,NA	NA	NA
chr16:51014128	468699	INS	238	0.916	0.6813	1	NA	NA	NA	NA	NA	NA	NA	NA	NA	No	ID=16-51014401-51014781-CCCCTTCTCCTCCCTAGGCAGGGTCTCCTCAGCTTGCTCCCTTCTCCTCCCTAGGCAGGGTCTCCTTCTCAGCGTGCCCCCTTCTCCTCCCTAGGCAGGGTCTCCTTCTCAGCATAT,16-51015027-51015175-CCCTTCTCCTCCCTAGGCAGGGTCTCCTTCTCAGCATATC;MOTIFS=CCCTTCTCCTCCCTAGGCAGGGTCTCCTTCTCAGCATATC,CCCCTTCTCCTCCCTAGGCAGGGTCTCCTCAGCTTGCTCCCTTCTCCTCCCTAGGCAGGGTCTCCTTCTCAGCGTGCCCCCTTCTCCTCCCTAGGCAGGGTCTCCTTCTCAGCATAT;STRUC=<VC89699>	HPRC,HGSVC,1KG-ONT	No	0.692	No	NA,NA	NA	NA
chr16:51014234	468700	INS	77	0.7933	0.69	8	NA	NA	NA	NA	NA	NA	NA	NA	NA	No	ID=16-51014401-51014781-CCCCTTCTCCTCCCTAGGCAGGGTCTCCTCAGCTTGCTCCCTTCTCCTCCCTAGGCAGGGTCTCCTTCTCAGCGTGCCCCCTTCTCCTCCCTAGGCAGGGTCTCCTTCTCAGCATAT,16-51015027-51015175-CCCTTCTCCTCCCTAGGCAGGGTCTCCTTCTCAGCATATC;MOTIFS=CCCTTCTCCTCCCTAGGCAGGGTCTCCTTCTCAGCATATC,CCCCTTCTCCTCCCTAGGCAGGGTCTCCTCAGCTTGCTCCCTTCTCCTCCCTAGGCAGGGTCTCCTTCTCAGCGTGCCCCCTTCTCCTCCCTAGGCAGGGTCTCCTTCTCAGCATAT;STRUC=<VC89699>	HPRC,HGSVC,1KG-ONT	No	0.167	Yes	NA,NA	NA	NA
chr16:51014244	468701	INS	197	0.8129	0.6779	5	NA	NA	NA	NA	NA	NA	NA	NA	NA	No	ID=16-51014401-51014781-CCCCTTCTCCTCCCTAGGCAGGGTCTCCTCAGCTTGCTCCCTTCTCCTCCCTAGGCAGGGTCTCCTTCTCAGCGTGCCCCCTTCTCCTCCCTAGGCAGGGTCTCCTTCTCAGCATAT,16-51015027-51015175-CCCTTCTCCTCCCTAGGCAGGGTCTCCTTCTCAGCATATC;MOTIFS=CCCTTCTCCTCCCTAGGCAGGGTCTCCTTCTCAGCATATC,CCCCTTCTCCTCCCTAGGCAGGGTCTCCTCAGCTTGCTCCCTTCTCCTCCCTAGGCAGGGTCTCCTTCTCAGCGTGCCCCCTTCTCCTCCCTAGGCAGGGTCTCCTTCTCAGCATAT;STRUC=<VC89699>	HPRC,HGSVC,1KG-ONT	No	0.167	Yes	NA,NA	NA	NA
chr16:51014244	468702	DEL	77	0.874	0.5201	24	NA	NA	NA	NA	NA	NA	NA	NA	NA	No	ID=16-51014401-51014781-CCCCTTCTCCTCCCTAGGCAGGGTCTCCTCAGCTTGCTCCCTTCTCCTCCCTAGGCAGGGTCTCCTTCTCAGCGTGCCCCCTTCTCCTCCCTAGGCAGGGTCTCCTTCTCAGCATAT,16-51015027-51015175-CCCTTCTCCTCCCTAGGCAGGGTCTCCTTCTCAGCATATC;MOTIFS=CCCTTCTCCTCCCTAGGCAGGGTCTCCTTCTCAGCATATC,CCCCTTCTCCTCCCTAGGCAGGGTCTCCTCAGCTTGCTCCCTTCTCCTCCCTAGGCAGGGTCTCCTTCTCAGCGTGCCCCCTTCTCCTCCCTAGGCAGGGTCTCCTTCTCAGCATAT;STRUC=<VC89699>	HPRC,HGSVC,1KG-ONT	No	1.138	Yes	NA,NA	NA	NA
chr16:51014245	468703	INS	155	0.8177	0.6963	2	NA	NA	NA	NA	NA	NA	NA	NA	NA	No	ID=16-51014401-51014781-CCCCTTCTCCTCCCTAGGCAGGGTCTCCTCAGCTTGCTCCCTTCTCCTCCCTAGGCAGGGTCTCCTTCTCAGCGTGCCCCCTTCTCCTCCCTAGGCAGGGTCTCCTTCTCAGCATAT,16-51015027-51015175-CCCTTCTCCTCCCTAGGCAGGGTCTCCTTCTCAGCATATC;MOTIFS=CCCTTCTCCTCCCTAGGCAGGGTCTCCTTCTCAGCATATC,CCCCTTCTCCTCCCTAGGCAGGGTCTCCTCAGCTTGCTCCCTTCTCCTCCCTAGGCAGGGTCTCCTTCTCAGCGTGCCCCCTTCTCCTCCCTAGGCAGGGTCTCCTTCTCAGCATAT;STRUC=<VC89699>	HPRC,HGSVC,1KG-ONT	No	0.167	No	NA,NA	NA	NA
chr16:51014245	468704	INS	274	0.9157	0.3572	16	NA	NA	NA	NA	NA	NA	NA	NA	NA	No	ID=16-51014401-51014781-CCCCTTCTCCTCCCTAGGCAGGGTCTCCTCAGCTTGCTCCCTTCTCCTCCCTAGGCAGGGTCTCCTTCTCAGCGTGCCCCCTTCTCCTCCCTAGGCAGGGTCTCCTTCTCAGCATAT,16-51015027-51015175-CCCTTCTCCTCCCTAGGCAGGGTCTCCTTCTCAGCATATC;MOTIFS=CCCTTCTCCTCCCTAGGCAGGGTCTCCTTCTCAGCATATC,CCCCTTCTCCTCCCTAGGCAGGGTCTCCTCAGCTTGCTCCCTTCTCCTCCCTAGGCAGGGTCTCCTTCTCAGCGTGCCCCCTTCTCCTCCCTAGGCAGGGTCTCCTTCTCAGCATAT;STRUC=<VC89699>	HPRC,HGSVC,1KG-ONT	No	0.167	Yes	NA,NA	NA	NA
chr16:51014245	468705	DEL	428	0.829	0.6409	78	NA	NA	NA	NA	NA	NA	NA	NA	NA	No	ID=16-51014401-51014781-CCCCTTCTCCTCCCTAGGCAGGGTCTCCTCAGCTTGCTCCCTTCTCCTCCCTAGGCAGGGTCTCCTTCTCAGCGTGCCCCCTTCTCCTCCCTAGGCAGGGTCTCCTTCTCAGCATAT,16-51015027-51015175-CCCTTCTCCTCCCTAGGCAGGGTCTCCTTCTCAGCATATC;MOTIFS=CCCTTCTCCTCCCTAGGCAGGGTCTCCTTCTCAGCATATC,CCCCTTCTCCTCCCTAGGCAGGGTCTCCTCAGCTTGCTCCCTTCTCCTCCCTAGGCAGGGTCTCCTTCTCAGCGTGCCCCCTTCTCCTCCCTAGGCAGGGTCTCCTTCTCAGCATAT;STRUC=<VC89699>	HPRC,HGSVC,1KG-ONT	No	1.088	No	NA,NA	NA	NA
chr16:51014255	468706	DEL	246	0.823	0.6477	1	NA	NA	NA	NA	NA	NA	NA	NA	NA	No	ID=16-51014401-51014781-CCCCTTCTCCTCCCTAGGCAGGGTCTCCTCAGCTTGCTCCCTTCTCCTCCCTAGGCAGGGTCTCCTTCTCAGCGTGCCCCCTTCTCCTCCCTAGGCAGGGTCTCCTTCTCAGCATAT,16-51015027-51015175-CCCTTCTCCTCCCTAGGCAGGGTCTCCTTCTCAGCATATC;MOTIFS=CCCTTCTCCTCCCTAGGCAGGGTCTCCTTCTCAGCATATC,CCCCTTCTCCTCCCTAGGCAGGGTCTCCTCAGCTTGCTCCCTTCTCCTCCCTAGGCAGGGTCTCCTTCTCAGCGTGCCCCCTTCTCCTCCCTAGGCAGGGTCTCCTTCTCAGCATAT;STRUC=<VC89699>	HPRC,HGSVC,1KG-ONT	No	3.702	No	NA,NA	NA	NA
chr16:51014285	468707	DEL	154	0.8365	0.6051	5	NA	NA	NA	NA	NA	NA	NA	NA	NA	No	ID=16-51014401-51014781-CCCCTTCTCCTCCCTAGGCAGGGTCTCCTCAGCTTGCTCCCTTCTCCTCCCTAGGCAGGGTCTCCTTCTCAGCGTGCCCCCTTCTCCTCCCTAGGCAGGGTCTCCTTCTCAGCATAT,16-51015027-51015175-CCCTTCTCCTCCCTAGGCAGGGTCTCCTTCTCAGCATATC;MOTIFS=CCCTTCTCCTCCCTAGGCAGGGTCTCCTTCTCAGCATATC,CCCCTTCTCCTCCCTAGGCAGGGTCTCCTCAGCTTGCTCCCTTCTCCTCCCTAGGCAGGGTCTCCTTCTCAGCGTGCCCCCTTCTCCTCCCTAGGCAGGGTCTCCTTCTCAGCATAT;STRUC=<VC89699>	HPRC,HGSVC,1KG-ONT	No	0.969	No	NA,NA	NA	NA
chr16:51014290	468713	INS	317	0.8173	0.6683	7	NA	NA	NA	NA	NA	NA	NA	NA	NA	No	ID=16-51014401-51014781-CCCCTTCTCCTCCCTAGGCAGGGTCTCCTCAGCTTGCTCCCTTCTCCTCCCTAGGCAGGGTCTCCTTCTCAGCGTGCCCCCTTCTCCTCCCTAGGCAGGGTCTCCTTCTCAGCATAT,16-51015027-51015175-CCCTTCTCCTCCCTAGGCAGGGTCTCCTTCTCAGCATATC;MOTIFS=CCCTTCTCCTCCCTAGGCAGGGTCTCCTTCTCAGCATATC,CCCCTTCTCCTCCCTAGGCAGGGTCTCCTCAGCTTGCTCCCTTCTCCTCCCTAGGCAGGGTCTCCTTCTCAGCGTGCCCCCTTCTCCTCCCTAGGCAGGGTCTCCTTCTCAGCATAT;STRUC=<VC89699>	HPRC,HGSVC,1KG-ONT	No	0.167	No	NA,NA	NA	NA
chr16:51014290	468714	INS	163	0.7998	0.6986	1	NA	NA	NA	NA	NA	NA	NA	NA	NA	No	ID=16-51014401-51014781-CCCCTTCTCCTCCCTAGGCAGGGTCTCCTCAGCTTGCTCCCTTCTCCTCCCTAGGCAGGGTCTCCTTCTCAGCGTGCCCCCTTCTCCTCCCTAGGCAGGGTCTCCTTCTCAGCATAT,16-51015027-51015175-CCCTTCTCCTCCCTAGGCAGGGTCTCCTTCTCAGCATATC;MOTIFS=CCCTTCTCCTCCCTAGGCAGGGTCTCCTTCTCAGCATATC,CCCCTTCTCCTCCCTAGGCAGGGTCTCCTCAGCTTGCTCCCTTCTCCTCCCTAGGCAGGGTCTCCTTCTCAGCGTGCCCCCTTCTCCTCCCTAGGCAGGGTCTCCTTCTCAGCATAT;STRUC=<VC89699>	HPRC,HGSVC,1KG-ONT	No	0.167	No	NA,NA	NA	NA
chr16:51014290	468712	INS	120	0.8046	0.677	3	NA	NA	NA	NA	NA	NA	NA	NA	NA	No	ID=16-51014401-51014781-CCCCTTCTCCTCCCTAGGCAGGGTCTCCTCAGCTTGCTCCCTTCTCCTCCCTAGGCAGGGTCTCCTTCTCAGCGTGCCCCCTTCTCCTCCCTAGGCAGGGTCTCCTTCTCAGCATAT,16-51015027-51015175-CCCTTCTCCTCCCTAGGCAGGGTCTCCTTCTCAGCATATC;MOTIFS=CCCTTCTCCTCCCTAGGCAGGGTCTCCTTCTCAGCATATC,CCCCTTCTCCTCCCTAGGCAGGGTCTCCTCAGCTTGCTCCCTTCTCCTCCCTAGGCAGGGTCTCCTTCTCAGCGTGCCCCCTTCTCCTCCCTAGGCAGGGTCTCCTTCTCAGCATAT;STRUC=<VC89699>	HPRC,HGSVC,1KG-ONT	No	0.167	Yes	NA,NA	NA	NA
chr16:51014290	468711	INS	80	0.8365	0.5936	7	NA	NA	NA	NA	NA	NA	NA	NA	NA	No	ID=16-51014401-51014781-CCCCTTCTCCTCCCTAGGCAGGGTCTCCTCAGCTTGCTCCCTTCTCCTCCCTAGGCAGGGTCTCCTTCTCAGCGTGCCCCCTTCTCCTCCCTAGGCAGGGTCTCCTTCTCAGCATAT,16-51015027-51015175-CCCTTCTCCTCCCTAGGCAGGGTCTCCTTCTCAGCATATC;MOTIFS=CCCTTCTCCTCCCTAGGCAGGGTCTCCTTCTCAGCATATC,CCCCTTCTCCTCCCTAGGCAGGGTCTCCTCAGCTTGCTCCCTTCTCCTCCCTAGGCAGGGTCTCCTTCTCAGCGTGCCCCCTTCTCCTCCCTAGGCAGGGTCTCCTTCTCAGCATAT;STRUC=<VC89699>	HPRC,HGSVC,1KG-ONT	No	0.167	Yes	NA,NA	NA	NA
chr16:51014290	468709	INS	1028	0.7986	0.6901	90	NA	NA	NA	NA	NA	NA	NA	NA	NA	No	ID=16-51014401-51014781-CCCCTTCTCCTCCCTAGGCAGGGTCTCCTCAGCTTGCTCCCTTCTCCTCCCTAGGCAGGGTCTCCTTCTCAGCGTGCCCCCTTCTCCTCCCTAGGCAGGGTCTCCTTCTCAGCATAT,16-51015027-51015175-CCCTTCTCCTCCCTAGGCAGGGTCTCCTTCTCAGCATATC;MOTIFS=CCCTTCTCCTCCCTAGGCAGGGTCTCCTTCTCAGCATATC,CCCCTTCTCCTCCCTAGGCAGGGTCTCCTCAGCTTGCTCCCTTCTCCTCCCTAGGCAGGGTCTCCTTCTCAGCGTGCCCCCTTCTCCTCCCTAGGCAGGGTCTCCTTCTCAGCATAT;STRUC=<VC89699>	HPRC	No	0.167	Yes	NA,NA	NA	NA
chr16:51014290	468708	INS	120	0.8585	0.5546	21	NA	NA	NA	NA	NA	NA	NA	NA	NA	No	ID=16-51014401-51014781-CCCCTTCTCCTCCCTAGGCAGGGTCTCCTCAGCTTGCTCCCTTCTCCTCCCTAGGCAGGGTCTCCTTCTCAGCGTGCCCCCTTCTCCTCCCTAGGCAGGGTCTCCTTCTCAGCATAT,16-51015027-51015175-CCCTTCTCCTCCCTAGGCAGGGTCTCCTTCTCAGCATATC;MOTIFS=CCCTTCTCCTCCCTAGGCAGGGTCTCCTTCTCAGCATATC,CCCCTTCTCCTCCCTAGGCAGGGTCTCCTCAGCTTGCTCCCTTCTCCTCCCTAGGCAGGGTCTCCTTCTCAGCGTGCCCCCTTCTCCTCCCTAGGCAGGGTCTCCTTCTCAGCATAT;STRUC=<VC89699>	HPRC,HGSVC,1KG-ONT	No	0.167	Yes	NA,NA	NA	NA
chr16:51014290	468710	INS	120	0.8116	0.6573	13	NA	NA	NA	NA	NA	NA	NA	NA	NA	No	ID=16-51014401-51014781-CCCCTTCTCCTCCCTAGGCAGGGTCTCCTCAGCTTGCTCCCTTCTCCTCCCTAGGCAGGGTCTCCTTCTCAGCGTGCCCCCTTCTCCTCCCTAGGCAGGGTCTCCTTCTCAGCATAT,16-51015027-51015175-CCCTTCTCCTCCCTAGGCAGGGTCTCCTTCTCAGCATATC;MOTIFS=CCCTTCTCCTCCCTAGGCAGGGTCTCCTTCTCAGCATATC,CCCCTTCTCCTCCCTAGGCAGGGTCTCCTCAGCTTGCTCCCTTCTCCTCCCTAGGCAGGGTCTCCTTCTCAGCGTGCCCCCTTCTCCTCCCTAGGCAGGGTCTCCTTCTCAGCATAT;STRUC=<VC89699>	HPRC,HGSVC,1KG-ONT	No	0.167	Yes	NA,NA	NA	NA
chr16:51014291	468716	INS	158	0.8716	0.4696	11	NA	NA	NA	NA	NA	NA	NA	NA	NA	No	ID=16-51014401-51014781-CCCCTTCTCCTCCCTAGGCAGGGTCTCCTCAGCTTGCTCCCTTCTCCTCCCTAGGCAGGGTCTCCTTCTCAGCGTGCCCCCTTCTCCTCCCTAGGCAGGGTCTCCTTCTCAGCATAT,16-51015027-51015175-CCCTTCTCCTCCCTAGGCAGGGTCTCCTTCTCAGCATATC;MOTIFS=CCCTTCTCCTCCCTAGGCAGGGTCTCCTTCTCAGCATATC,CCCCTTCTCCTCCCTAGGCAGGGTCTCCTCAGCTTGCTCCCTTCTCCTCCCTAGGCAGGGTCTCCTTCTCAGCGTGCCCCCTTCTCCTCCCTAGGCAGGGTCTCCTTCTCAGCATAT;STRUC=<VC89699>	HPRC,HGSVC,1KG-ONT	No	0.167	Yes	NA,NA	NA	NA
chr16:51014292	468717	INS	84	0.8775	0.4964	2	NA	NA	NA	NA	NA	NA	NA	NA	NA	No	ID=16-51014401-51014781-CCCCTTCTCCTCCCTAGGCAGGGTCTCCTCAGCTTGCTCCCTTCTCCTCCCTAGGCAGGGTCTCCTTCTCAGCGTGCCCCCTTCTCCTCCCTAGGCAGGGTCTCCTTCTCAGCATAT,16-51015027-51015175-CCCTTCTCCTCCCTAGGCAGGGTCTCCTTCTCAGCATATC;MOTIFS=CCCTTCTCCTCCCTAGGCAGGGTCTCCTTCTCAGCATATC,CCCCTTCTCCTCCCTAGGCAGGGTCTCCTCAGCTTGCTCCCTTCTCCTCCCTAGGCAGGGTCTCCTTCTCAGCGTGCCCCCTTCTCCTCCCTAGGCAGGGTCTCCTTCTCAGCATAT;STRUC=<VC89699>	HPRC,HGSVC,1KG-ONT	No	0.167	No	NA,NA	NA	NA
chr16:51014319	468718	DEL	252	0.9492	0.2146	1	NA	NA	NA	NA	NA	NA	NA	NA	NA	No	ID=16-51014401-51014781-CCCCTTCTCCTCCCTAGGCAGGGTCTCCTCAGCTTGCTCCCTTCTCCTCCCTAGGCAGGGTCTCCTTCTCAGCGTGCCCCCTTCTCCTCCCTAGGCAGGGTCTCCTTCTCAGCATAT,16-51015027-51015175-CCCTTCTCCTCCCTAGGCAGGGTCTCCTTCTCAGCATATC;MOTIFS=CCCTTCTCCTCCCTAGGCAGGGTCTCCTTCTCAGCATATC,CCCCTTCTCCTCCCTAGGCAGGGTCTCCTCAGCTTGCTCCCTTCTCCTCCCTAGGCAGGGTCTCCTTCTCAGCGTGCCCCCTTCTCCTCCCTAGGCAGGGTCTCCTTCTCAGCATAT;STRUC=<VC89699>	HPRC,HGSVC,1KG-ONT	No	0.967	No	NA,NA	NA	NA
chr16:51014361	468719	DEL	391	0.8015	0.6958	42	NA	NA	NA	NA	NA	NA	NA	NA	NA	No	ID=16-51014401-51014781-CCCCTTCTCCTCCCTAGGCAGGGTCTCCTCAGCTTGCTCCCTTCTCCTCCCTAGGCAGGGTCTCCTTCTCAGCGTGCCCCCTTCTCCTCCCTAGGCAGGGTCTCCTTCTCAGCATAT,16-51015027-51015175-CCCTTCTCCTCCCTAGGCAGGGTCTCCTTCTCAGCATATC;MOTIFS=CCCTTCTCCTCCCTAGGCAGGGTCTCCTTCTCAGCATATC,CCCCTTCTCCTCCCTAGGCAGGGTCTCCTCAGCTTGCTCCCTTCTCCTCCCTAGGCAGGGTCTCCTTCTCAGCGTGCCCCCTTCTCCTCCCTAGGCAGGGTCTCCTTCTCAGCATAT;STRUC=<VC89699>	HPRC,HGSVC,1KG-ONT	No	1.541	Yes	NA,NA	NA	NA
chr16:51014388	468720	DEL	314	0.9259	0.3104	32	NA	NA	NA	NA	NA	NA	NA	NA	NA	No	ID=16-51014401-51014781-CCCCTTCTCCTCCCTAGGCAGGGTCTCCTCAGCTTGCTCCCTTCTCCTCCCTAGGCAGGGTCTCCTTCTCAGCGTGCCCCCTTCTCCTCCCTAGGCAGGGTCTCCTTCTCAGCATAT,16-51015027-51015175-CCCTTCTCCTCCCTAGGCAGGGTCTCCTTCTCAGCATATC;MOTIFS=CCCTTCTCCTCCCTAGGCAGGGTCTCCTTCTCAGCATATC,CCCCTTCTCCTCCCTAGGCAGGGTCTCCTCAGCTTGCTCCCTTCTCCTCCCTAGGCAGGGTCTCCTTCTCAGCGTGCCCCCTTCTCCTCCCTAGGCAGGGTCTCCTTCTCAGCATAT;STRUC=<VC89699>	HPRC,HGSVC,1KG-ONT	No	1.541	No	NA,NA	NA	NA
chr16:51014398	468721	DEL	77	0.8474	0.6014	50	NA	NA	NA	NA	NA	NA	NA	NA	NA	No	ID=16-51014401-51014781-CCCCTTCTCCTCCCTAGGCAGGGTCTCCTCAGCTTGCTCCCTTCTCCTCCCTAGGCAGGGTCTCCTTCTCAGCGTGCCCCCTTCTCCTCCCTAGGCAGGGTCTCCTTCTCAGCATAT,16-51015027-51015175-CCCTTCTCCTCCCTAGGCAGGGTCTCCTTCTCAGCATATC;MOTIFS=CCCTTCTCCTCCCTAGGCAGGGTCTCCTTCTCAGCATATC,CCCCTTCTCCTCCCTAGGCAGGGTCTCCTCAGCTTGCTCCCTTCTCCTCCCTAGGCAGGGTCTCCTTCTCAGCGTGCCCCCTTCTCCTCCCTAGGCAGGGTCTCCTTCTCAGCATAT;STRUC=<VC89699>	HPRC,HGSVC,1KG-ONT	No	3.663	Yes	NA,NA	NA	NA
chr16:51014398	468722	DEL	194	0.9327	0.2688	61	NA	NA	NA	NA	NA	NA	NA	NA	NA	No	ID=16-51014401-51014781-CCCCTTCTCCTCCCTAGGCAGGGTCTCCTCAGCTTGCTCCCTTCTCCTCCCTAGGCAGGGTCTCCTTCTCAGCGTGCCCCCTTCTCCTCCCTAGGCAGGGTCTCCTTCTCAGCATAT,16-51015027-51015175-CCCTTCTCCTCCCTAGGCAGGGTCTCCTTCTCAGCATATC;MOTIFS=CCCTTCTCCTCCCTAGGCAGGGTCTCCTTCTCAGCATATC,CCCCTTCTCCTCCCTAGGCAGGGTCTCCTCAGCTTGCTCCCTTCTCCTCCCTAGGCAGGGTCTCCTTCTCAGCGTGCCCCCTTCTCCTCCCTAGGCAGGGTCTCCTTCTCAGCATAT;STRUC=<VC89699>	HPRC,HGSVC,1KG-ONT	No	3.583	Yes	NA,NA	NA	NA
chr16:51014401	468723	DEL	665	0.8656	0.6642	276	NA	NA	NA	NA	NA	NA	NA	NA	NA	No	ID=16-51014401-51014781-CCCCTTCTCCTCCCTAGGCAGGGTCTCCTCAGCTTGCTCCCTTCTCCTCCCTAGGCAGGGTCTCCTTCTCAGCGTGCCCCCTTCTCCTCCCTAGGCAGGGTCTCCTTCTCAGCATAT,16-51015027-51015175-CCCTTCTCCTCCCTAGGCAGGGTCTCCTTCTCAGCATATC;MOTIFS=CCCTTCTCCTCCCTAGGCAGGGTCTCCTTCTCAGCATATC,CCCCTTCTCCTCCCTAGGCAGGGTCTCCTCAGCTTGCTCCCTTCTCCTCCCTAGGCAGGGTCTCCTTCTCAGCGTGCCCCCTTCTCCTCCCTAGGCAGGGTCTCCTTCTCAGCATAT;STRUC=<VC89699>	HPRC,HGSVC,1KG-ONT	No	3.02	Yes	NA,NA	NA	NA
chr16:51014430	468724	DEL	231	0.8084	0.6773	124	NA	NA	NA	NA	NA	NA	NA	NA	NA	No	ID=16-51014401-51014781-CCCCTTCTCCTCCCTAGGCAGGGTCTCCTCAGCTTGCTCCCTTCTCCTCCCTAGGCAGGGTCTCCTTCTCAGCGTGCCCCCTTCTCCTCCCTAGGCAGGGTCTCCTTCTCAGCATAT,16-51015027-51015175-CCCTTCTCCTCCCTAGGCAGGGTCTCCTTCTCAGCATATC;MOTIFS=CCCTTCTCCTCCCTAGGCAGGGTCTCCTTCTCAGCATATC,CCCCTTCTCCTCCCTAGGCAGGGTCTCCTCAGCTTGCTCCCTTCTCCTCCCTAGGCAGGGTCTCCTTCTCAGCGTGCCCCCTTCTCCTCCCTAGGCAGGGTCTCCTTCTCAGCATAT;STRUC=<VC89699>	HPRC,HGSVC,1KG-ONT	No	1.638	Yes	NA,NA	NA	NA
chr16:51014439	468725	INS	434	0.8719	0.4725	43	NA	NA	NA	NA	NA	NA	NA	NA	NA	No	ID=16-51014401-51014781-CCCCTTCTCCTCCCTAGGCAGGGTCTCCTCAGCTTGCTCCCTTCTCCTCCCTAGGCAGGGTCTCCTTCTCAGCGTGCCCCCTTCTCCTCCCTAGGCAGGGTCTCCTTCTCAGCATAT,16-51015027-51015175-CCCTTCTCCTCCCTAGGCAGGGTCTCCTTCTCAGCATATC;MOTIFS=CCCTTCTCCTCCCTAGGCAGGGTCTCCTTCTCAGCATATC,CCCCTTCTCCTCCCTAGGCAGGGTCTCCTCAGCTTGCTCCCTTCTCCTCCCTAGGCAGGGTCTCCTTCTCAGCGTGCCCCCTTCTCCTCCCTAGGCAGGGTCTCCTTCTCAGCATAT;STRUC=<VC89699>	HPRC,HGSVC,1KG-ONT	No	0.167	Yes	NA,NA	NA	NA
chr16:51014439	468726	DEL	628	0.7977	0.6906	8	NA	NA	NA	NA	NA	NA	NA	NA	NA	No	ID=16-51014401-51014781-CCCCTTCTCCTCCCTAGGCAGGGTCTCCTCAGCTTGCTCCCTTCTCCTCCCTAGGCAGGGTCTCCTTCTCAGCGTGCCCCCTTCTCCTCCCTAGGCAGGGTCTCCTTCTCAGCATAT,16-51015027-51015175-CCCTTCTCCTCCCTAGGCAGGGTCTCCTTCTCAGCATATC;MOTIFS=CCCTTCTCCTCCCTAGGCAGGGTCTCCTTCTCAGCATATC,CCCCTTCTCCTCCCTAGGCAGGGTCTCCTCAGCTTGCTCCCTTCTCCTCCCTAGGCAGGGTCTCCTTCTCAGCGTGCCCCCTTCTCCTCCCTAGGCAGGGTCTCCTTCTCAGCATAT;STRUC=<VC89699>	HPRC,HGSVC,1KG-ONT	No	0.819	No	NA,NA	NA	NA
chr16:51014478	468728	DEL	274	0.831	0.6439	150	NA	NA	NA	NA	NA	NA	NA	NA	NA	No	ID=16-51014401-51014781-CCCCTTCTCCTCCCTAGGCAGGGTCTCCTCAGCTTGCTCCCTTCTCCTCCCTAGGCAGGGTCTCCTTCTCAGCGTGCCCCCTTCTCCTCCCTAGGCAGGGTCTCCTTCTCAGCATAT,16-51015027-51015175-CCCTTCTCCTCCCTAGGCAGGGTCTCCTTCTCAGCATATC;MOTIFS=CCCTTCTCCTCCCTAGGCAGGGTCTCCTTCTCAGCATATC,CCCCTTCTCCTCCCTAGGCAGGGTCTCCTCAGCTTGCTCCCTTCTCCTCCCTAGGCAGGGTCTCCTTCTCAGCGTGCCCCCTTCTCCTCCCTAGGCAGGGTCTCCTTCTCAGCATAT;STRUC=<VC89699>	HPRC,HGSVC,1KG-ONT	No	1.411	No	NA,NA	NA	NA
chr16:51014479	468729	DEL	77	0.8191	0.6391	4	NA	NA	NA	NA	NA	NA	NA	NA	NA	No	ID=16-51014401-51014781-CCCCTTCTCCTCCCTAGGCAGGGTCTCCTCAGCTTGCTCCCTTCTCCTCCCTAGGCAGGGTCTCCTTCTCAGCGTGCCCCCTTCTCCTCCCTAGGCAGGGTCTCCTTCTCAGCATAT,16-51015027-51015175-CCCTTCTCCTCCCTAGGCAGGGTCTCCTTCTCAGCATATC;MOTIFS=CCCTTCTCCTCCCTAGGCAGGGTCTCCTTCTCAGCATATC,CCCCTTCTCCTCCCTAGGCAGGGTCTCCTCAGCTTGCTCCCTTCTCCTCCCTAGGCAGGGTCTCCTTCTCAGCGTGCCCCCTTCTCCTCCCTAGGCAGGGTCTCCTTCTCAGCATAT;STRUC=<VC89699>	HPRC,HGSVC,1KG-ONT	No	1.563	No	NA,NA	NA	NA
chr16:51014545	468730	INS	200	0.8259	0.6535	39	NA	NA	NA	NA	NA	NA	NA	NA	NA	No	ID=16-51014401-51014781-CCCCTTCTCCTCCCTAGGCAGGGTCTCCTCAGCTTGCTCCCTTCTCCTCCCTAGGCAGGGTCTCCTTCTCAGCGTGCCCCCTTCTCCTCCCTAGGCAGGGTCTCCTTCTCAGCATAT,16-51015027-51015175-CCCTTCTCCTCCCTAGGCAGGGTCTCCTTCTCAGCATATC;MOTIFS=CCCTTCTCCTCCCTAGGCAGGGTCTCCTTCTCAGCATATC,CCCCTTCTCCTCCCTAGGCAGGGTCTCCTCAGCTTGCTCCCTTCTCCTCCCTAGGCAGGGTCTCCTTCTCAGCGTGCCCCCTTCTCCTCCCTAGGCAGGGTCTCCTTCTCAGCATAT;STRUC=<VC89699>	HPRC,HGSVC,1KG-ONT	No	0.167	Yes	NA,NA	NA	NA
chr16:51014545	468731	INS	400	0.8545	0.5522	20	NA	NA	NA	NA	NA	NA	NA	NA	NA	No	ID=16-51014401-51014781-CCCCTTCTCCTCCCTAGGCAGGGTCTCCTCAGCTTGCTCCCTTCTCCTCCCTAGGCAGGGTCTCCTTCTCAGCGTGCCCCCTTCTCCTCCCTAGGCAGGGTCTCCTTCTCAGCATAT,16-51015027-51015175-CCCTTCTCCTCCCTAGGCAGGGTCTCCTTCTCAGCATATC;MOTIFS=CCCTTCTCCTCCCTAGGCAGGGTCTCCTTCTCAGCATATC,CCCCTTCTCCTCCCTAGGCAGGGTCTCCTCAGCTTGCTCCCTTCTCCTCCCTAGGCAGGGTCTCCTTCTCAGCGTGCCCCCTTCTCCTCCCTAGGCAGGGTCTCCTTCTCAGCATAT;STRUC=<VC89699>	HPRC,HGSVC,1KG-ONT	No	0.167	Yes	NA,NA	NA	NA
chr16:51014556	468735	DEL	80	0.8438	0.5762	23	NA	NA	NA	NA	NA	NA	NA	NA	NA	No	ID=16-51014401-51014781-CCCCTTCTCCTCCCTAGGCAGGGTCTCCTCAGCTTGCTCCCTTCTCCTCCCTAGGCAGGGTCTCCTTCTCAGCGTGCCCCCTTCTCCTCCCTAGGCAGGGTCTCCTTCTCAGCATAT,16-51015027-51015175-CCCTTCTCCTCCCTAGGCAGGGTCTCCTTCTCAGCATATC;MOTIFS=CCCTTCTCCTCCCTAGGCAGGGTCTCCTTCTCAGCATATC,CCCCTTCTCCTCCCTAGGCAGGGTCTCCTCAGCTTGCTCCCTTCTCCTCCCTAGGCAGGGTCTCCTTCTCAGCGTGCCCCCTTCTCCTCCCTAGGCAGGGTCTCCTTCTCAGCATAT;STRUC=<VC89699>	HPRC,HGSVC,1KG-ONT	No	0.948	No	NA,NA	NA	NA
chr16:51014556	468733	INS	80	0.8327	0.621	10	NA	NA	NA	NA	NA	NA	NA	NA	NA	No	ID=16-51014401-51014781-CCCCTTCTCCTCCCTAGGCAGGGTCTCCTCAGCTTGCTCCCTTCTCCTCCCTAGGCAGGGTCTCCTTCTCAGCGTGCCCCCTTCTCCTCCCTAGGCAGGGTCTCCTTCTCAGCATAT,16-51015027-51015175-CCCTTCTCCTCCCTAGGCAGGGTCTCCTTCTCAGCATATC;MOTIFS=CCCTTCTCCTCCCTAGGCAGGGTCTCCTTCTCAGCATATC,CCCCTTCTCCTCCCTAGGCAGGGTCTCCTCAGCTTGCTCCCTTCTCCTCCCTAGGCAGGGTCTCCTTCTCAGCGTGCCCCCTTCTCCTCCCTAGGCAGGGTCTCCTTCTCAGCATAT;STRUC=<VC89699>	HPRC,HGSVC,1KG-ONT	No	0.167	No	NA,NA	NA	NA
chr16:51014556	468734	INS	274	0.8089	0.6827	16	NA	NA	NA	NA	NA	NA	NA	NA	NA	No	ID=16-51014401-51014781-CCCCTTCTCCTCCCTAGGCAGGGTCTCCTCAGCTTGCTCCCTTCTCCTCCCTAGGCAGGGTCTCCTTCTCAGCGTGCCCCCTTCTCCTCCCTAGGCAGGGTCTCCTTCTCAGCATAT,16-51015027-51015175-CCCTTCTCCTCCCTAGGCAGGGTCTCCTTCTCAGCATATC;MOTIFS=CCCTTCTCCTCCCTAGGCAGGGTCTCCTTCTCAGCATATC,CCCCTTCTCCTCCCTAGGCAGGGTCTCCTCAGCTTGCTCCCTTCTCCTCCCTAGGCAGGGTCTCCTTCTCAGCGTGCCCCCTTCTCCTCCCTAGGCAGGGTCTCCTTCTCAGCATAT;STRUC=<VC89699>	HPRC,HGSVC,1KG-ONT	No	0.167	Yes	NA,NA	NA	NA
chr16:51014595	468736	DEL	157	0.8095	0.6568	79	NA	NA	NA	NA	NA	NA	NA	NA	NA	No	ID=16-51014401-51014781-CCCCTTCTCCTCCCTAGGCAGGGTCTCCTCAGCTTGCTCCCTTCTCCTCCCTAGGCAGGGTCTCCTTCTCAGCGTGCCCCCTTCTCCTCCCTAGGCAGGGTCTCCTTCTCAGCATAT,16-51015027-51015175-CCCTTCTCCTCCCTAGGCAGGGTCTCCTTCTCAGCATATC;MOTIFS=CCCTTCTCCTCCCTAGGCAGGGTCTCCTTCTCAGCATATC,CCCCTTCTCCTCCCTAGGCAGGGTCTCCTCAGCTTGCTCCCTTCTCCTCCCTAGGCAGGGTCTCCTTCTCAGCGTGCCCCCTTCTCCTCCCTAGGCAGGGTCTCCTTCTCAGCATAT;STRUC=<VC89699>	HPRC,HGSVC,1KG-ONT	No	3.52	Yes	NA,NA	NA	NA
chr16:51014662	468737	INS	80	0.8953	0.3765	4	NA	NA	NA	NA	NA	NA	NA	NA	NA	No	ID=16-51014401-51014781-CCCCTTCTCCTCCCTAGGCAGGGTCTCCTCAGCTTGCTCCCTTCTCCTCCCTAGGCAGGGTCTCCTTCTCAGCGTGCCCCCTTCTCCTCCCTAGGCAGGGTCTCCTTCTCAGCATAT,16-51015027-51015175-CCCTTCTCCTCCCTAGGCAGGGTCTCCTTCTCAGCATATC;MOTIFS=CCCTTCTCCTCCCTAGGCAGGGTCTCCTTCTCAGCATATC,CCCCTTCTCCTCCCTAGGCAGGGTCTCCTCAGCTTGCTCCCTTCTCCTCCCTAGGCAGGGTCTCCTTCTCAGCGTGCCCCCTTCTCCTCCCTAGGCAGGGTCTCCTTCTCAGCATAT;STRUC=<VC89699>	HPRC,HGSVC,1KG-ONT	No	0.167	Yes	NA,NA	NA	NA
chr16:51014712	468738	INS	354	0.8637	0.6807	18	NA	NA	NA	NA	NA	NA	NA	NA	NA	No	ID=16-51014401-51014781-CCCCTTCTCCTCCCTAGGCAGGGTCTCCTCAGCTTGCTCCCTTCTCCTCCCTAGGCAGGGTCTCCTTCTCAGCGTGCCCCCTTCTCCTCCCTAGGCAGGGTCTCCTTCTCAGCATAT,16-51015027-51015175-CCCTTCTCCTCCCTAGGCAGGGTCTCCTTCTCAGCATATC;MOTIFS=CCCTTCTCCTCCCTAGGCAGGGTCTCCTTCTCAGCATATC,CCCCTTCTCCTCCCTAGGCAGGGTCTCCTCAGCTTGCTCCCTTCTCCTCCCTAGGCAGGGTCTCCTTCTCAGCGTGCCCCCTTCTCCTCCCTAGGCAGGGTCTCCTTCTCAGCATAT;STRUC=<VC89699>	HPRC,HGSVC,1KG-ONT	No	0.167	Yes	NA,NA	NA	NA
chr16:51014748	468739	INS	237	0.808	0.6748	16	NA	NA	NA	NA	NA	NA	NA	NA	NA	No	ID=16-51014401-51014781-CCCCTTCTCCTCCCTAGGCAGGGTCTCCTCAGCTTGCTCCCTTCTCCTCCCTAGGCAGGGTCTCCTTCTCAGCGTGCCCCCTTCTCCTCCCTAGGCAGGGTCTCCTTCTCAGCATAT,16-51015027-51015175-CCCTTCTCCTCCCTAGGCAGGGTCTCCTTCTCAGCATATC;MOTIFS=CCCTTCTCCTCCCTAGGCAGGGTCTCCTTCTCAGCATATC,CCCCTTCTCCTCCCTAGGCAGGGTCTCCTCAGCTTGCTCCCTTCTCCTCCCTAGGCAGGGTCTCCTTCTCAGCGTGCCCCCTTCTCCTCCCTAGGCAGGGTCTCCTTCTCAGCATAT;STRUC=<VC89699>	HPRC,HGSVC	No	0.167	Yes	NA,NA	NA	NA
chr16:51014754	468740	DEL	117	0.8267	0.6296	18	NA	NA	NA	NA	NA	NA	NA	NA	NA	No	ID=16-51014401-51014781-CCCCTTCTCCTCCCTAGGCAGGGTCTCCTCAGCTTGCTCCCTTCTCCTCCCTAGGCAGGGTCTCCTTCTCAGCGTGCCCCCTTCTCCTCCCTAGGCAGGGTCTCCTTCTCAGCATAT,16-51015027-51015175-CCCTTCTCCTCCCTAGGCAGGGTCTCCTTCTCAGCATATC;MOTIFS=CCCTTCTCCTCCCTAGGCAGGGTCTCCTTCTCAGCATATC,CCCCTTCTCCTCCCTAGGCAGGGTCTCCTCAGCTTGCTCCCTTCTCCTCCCTAGGCAGGGTCTCCTTCTCAGCGTGCCCCCTTCTCCTCCCTAGGCAGGGTCTCCTTCTCAGCATAT;STRUC=<VC89699>	HPRC,HGSVC,1KG-ONT	No	0.06	Yes	NA,NA	NA	NA
chr16:51014787	468741	DEL	314	0.8132	0.6817	76	NA	NA	NA	NA	NA	NA	NA	NA	NA	No	ID=16-51014401-51014781-CCCCTTCTCCTCCCTAGGCAGGGTCTCCTCAGCTTGCTCCCTTCTCCTCCCTAGGCAGGGTCTCCTTCTCAGCGTGCCCCCTTCTCCTCCCTAGGCAGGGTCTCCTTCTCAGCATAT,16-51015027-51015175-CCCTTCTCCTCCCTAGGCAGGGTCTCCTTCTCAGCATATC;MOTIFS=CCCTTCTCCTCCCTAGGCAGGGTCTCCTTCTCAGCATATC,CCCCTTCTCCTCCCTAGGCAGGGTCTCCTCAGCTTGCTCCCTTCTCCTCCCTAGGCAGGGTCTCCTTCTCAGCGTGCCCCCTTCTCCTCCCTAGGCAGGGTCTCCTTCTCAGCATAT;STRUC=<VC89699>	HPRC,HGSVC,1KG-ONT	No	2.644	Yes	NA,NA	NA	NA
chr16:51014821	468743	DEL	351	0.8137	0.6574	181	NA	NA	NA	NA	NA	NA	NA	NA	NA	No	ID=16-51014401-51014781-CCCCTTCTCCTCCCTAGGCAGGGTCTCCTCAGCTTGCTCCCTTCTCCTCCCTAGGCAGGGTCTCCTTCTCAGCGTGCCCCCTTCTCCTCCCTAGGCAGGGTCTCCTTCTCAGCATAT,16-51015027-51015175-CCCTTCTCCTCCCTAGGCAGGGTCTCCTTCTCAGCATATC;MOTIFS=CCCTTCTCCTCCCTAGGCAGGGTCTCCTTCTCAGCATATC,CCCCTTCTCCTCCCTAGGCAGGGTCTCCTCAGCTTGCTCCCTTCTCCTCCCTAGGCAGGGTCTCCTTCTCAGCGTGCCCCCTTCTCCTCCCTAGGCAGGGTCTCCTTCTCAGCATAT;STRUC=<VC89699>	HPRC,HGSVC,1KG-ONT	No	3.402	Yes	NA,NA	NA	NA
chr16:51014908	468744	DEL	157	0.8663	0.483	9	NA	NA	NA	NA	NA	NA	NA	NA	NA	No	ID=16-51014401-51014781-CCCCTTCTCCTCCCTAGGCAGGGTCTCCTCAGCTTGCTCCCTTCTCCTCCCTAGGCAGGGTCTCCTTCTCAGCGTGCCCCCTTCTCCTCCCTAGGCAGGGTCTCCTTCTCAGCATAT,16-51015027-51015175-CCCTTCTCCTCCCTAGGCAGGGTCTCCTTCTCAGCATATC;MOTIFS=CCCTTCTCCTCCCTAGGCAGGGTCTCCTTCTCAGCATATC,CCCCTTCTCCTCCCTAGGCAGGGTCTCCTCAGCTTGCTCCCTTCTCCTCCCTAGGCAGGGTCTCCTTCTCAGCGTGCCCCCTTCTCCTCCCTAGGCAGGGTCTCCTTCTCAGCATAT;STRUC=<VC89699>	HPRC,HGSVC,1KG-ONT	No	2.472	No	NA,NA	NA	NA
chr16:51015016	468746	INS	240	0.9191	0.2961	28	NA	NA	NA	NA	NA	NA	NA	NA	NA	No	ID=16-51014401-51014781-CCCCTTCTCCTCCCTAGGCAGGGTCTCCTCAGCTTGCTCCCTTCTCCTCCCTAGGCAGGGTCTCCTTCTCAGCGTGCCCCCTTCTCCTCCCTAGGCAGGGTCTCCTTCTCAGCATAT,16-51015027-51015175-CCCTTCTCCTCCCTAGGCAGGGTCTCCTTCTCAGCATATC;MOTIFS=CCCTTCTCCTCCCTAGGCAGGGTCTCCTTCTCAGCATATC,CCCCTTCTCCTCCCTAGGCAGGGTCTCCTCAGCTTGCTCCCTTCTCCTCCCTAGGCAGGGTCTCCTTCTCAGCGTGCCCCCTTCTCCTCCCTAGGCAGGGTCTCCTTCTCAGCATAT;STRUC=<VC89699>	HPRC,HGSVC	No	0.182	Yes	NA,NA	NA	NA
chr16:51015016	468749	INS	206	0.8587	0.5881	9	NA	NA	NA	NA	NA	NA	NA	NA	NA	No	ID=16-51014401-51014781-CCCCTTCTCCTCCCTAGGCAGGGTCTCCTCAGCTTGCTCCCTTCTCCTCCCTAGGCAGGGTCTCCTTCTCAGCGTGCCCCCTTCTCCTCCCTAGGCAGGGTCTCCTTCTCAGCATAT,16-51015027-51015175-CCCTTCTCCTCCCTAGGCAGGGTCTCCTTCTCAGCATATC;MOTIFS=CCCTTCTCCTCCCTAGGCAGGGTCTCCTTCTCAGCATATC,CCCCTTCTCCTCCCTAGGCAGGGTCTCCTCAGCTTGCTCCCTTCTCCTCCCTAGGCAGGGTCTCCTTCTCAGCGTGCCCCCTTCTCCTCCCTAGGCAGGGTCTCCTTCTCAGCATAT;STRUC=<VC89699>	HPRC,HGSVC	No	0.182	Yes	NA,NA	NA	NA
chr16:51015016	468750	INS	83	0.8333	0.6147	3	NA	NA	NA	NA	NA	NA	NA	NA	NA	No	ID=16-51014401-51014781-CCCCTTCTCCTCCCTAGGCAGGGTCTCCTCAGCTTGCTCCCTTCTCCTCCCTAGGCAGGGTCTCCTTCTCAGCGTGCCCCCTTCTCCTCCCTAGGCAGGGTCTCCTTCTCAGCATAT,16-51015027-51015175-CCCTTCTCCTCCCTAGGCAGGGTCTCCTTCTCAGCATATC;MOTIFS=CCCTTCTCCTCCCTAGGCAGGGTCTCCTTCTCAGCATATC,CCCCTTCTCCTCCCTAGGCAGGGTCTCCTCAGCTTGCTCCCTTCTCCTCCCTAGGCAGGGTCTCCTTCTCAGCGTGCCCCCTTCTCCTCCCTAGGCAGGGTCTCCTTCTCAGCATAT;STRUC=<VC89699>	HPRC,HGSVC	No	0.182	Yes	NA,NA	NA	NA
chr16:51015016	468751	INS	637	0.8615	0.5133	79	NA	NA	NA	NA	NA	NA	NA	NA	NA	No	ID=16-51014401-51014781-CCCCTTCTCCTCCCTAGGCAGGGTCTCCTCAGCTTGCTCCCTTCTCCTCCCTAGGCAGGGTCTCCTTCTCAGCGTGCCCCCTTCTCCTCCCTAGGCAGGGTCTCCTTCTCAGCATAT,16-51015027-51015175-CCCTTCTCCTCCCTAGGCAGGGTCTCCTTCTCAGCATATC;MOTIFS=CCCTTCTCCTCCCTAGGCAGGGTCTCCTTCTCAGCATATC,CCCCTTCTCCTCCCTAGGCAGGGTCTCCTCAGCTTGCTCCCTTCTCCTCCCTAGGCAGGGTCTCCTTCTCAGCGTGCCCCCTTCTCCTCCCTAGGCAGGGTCTCCTTCTCAGCATAT;STRUC=<VC89699>	HPRC,HGSVC,1KG-ONT	No	0.182	Yes	NA,NA	NA	NA
chr16:51015016	468752	INS	320	0.854	0.5397	10	NA	NA	NA	NA	NA	NA	NA	NA	NA	No	ID=16-51014401-51014781-CCCCTTCTCCTCCCTAGGCAGGGTCTCCTCAGCTTGCTCCCTTCTCCTCCCTAGGCAGGGTCTCCTTCTCAGCGTGCCCCCTTCTCCTCCCTAGGCAGGGTCTCCTTCTCAGCATAT,16-51015027-51015175-CCCTTCTCCTCCCTAGGCAGGGTCTCCTTCTCAGCATATC;MOTIFS=CCCTTCTCCTCCCTAGGCAGGGTCTCCTTCTCAGCATATC,CCCCTTCTCCTCCCTAGGCAGGGTCTCCTCAGCTTGCTCCCTTCTCCTCCCTAGGCAGGGTCTCCTTCTCAGCGTGCCCCCTTCTCCTCCCTAGGCAGGGTCTCCTTCTCAGCATAT;STRUC=<VC89699>	HPRC,HGSVC	No	0.182	Yes	NA,NA	NA	NA
chr16:51015016	468753	INS	160	0.9129	0.3142	14	NA	NA	NA	NA	NA	NA	NA	NA	NA	No	ID=16-51014401-51014781-CCCCTTCTCCTCCCTAGGCAGGGTCTCCTCAGCTTGCTCCCTTCTCCTCCCTAGGCAGGGTCTCCTTCTCAGCGTGCCCCCTTCTCCTCCCTAGGCAGGGTCTCCTTCTCAGCATAT,16-51015027-51015175-CCCTTCTCCTCCCTAGGCAGGGTCTCCTTCTCAGCATATC;MOTIFS=CCCTTCTCCTCCCTAGGCAGGGTCTCCTTCTCAGCATATC,CCCCTTCTCCTCCCTAGGCAGGGTCTCCTCAGCTTGCTCCCTTCTCCTCCCTAGGCAGGGTCTCCTTCTCAGCGTGCCCCCTTCTCCTCCCTAGGCAGGGTCTCCTTCTCAGCATAT;STRUC=<VC89699>	HPRC,HGSVC,1KG-ONT	No	0.182	Yes	NA,NA	NA	NA
chr16:51015016	468748	INS	557	0.8087	0.6839	37	NA	NA	NA	NA	NA	NA	NA	NA	NA	No	ID=16-51014401-51014781-CCCCTTCTCCTCCCTAGGCAGGGTCTCCTCAGCTTGCTCCCTTCTCCTCCCTAGGCAGGGTCTCCTTCTCAGCGTGCCCCCTTCTCCTCCCTAGGCAGGGTCTCCTTCTCAGCATAT,16-51015027-51015175-CCCTTCTCCTCCCTAGGCAGGGTCTCCTTCTCAGCATATC;MOTIFS=CCCTTCTCCTCCCTAGGCAGGGTCTCCTTCTCAGCATATC,CCCCTTCTCCTCCCTAGGCAGGGTCTCCTCAGCTTGCTCCCTTCTCCTCCCTAGGCAGGGTCTCCTTCTCAGCGTGCCCCCTTCTCCTCCCTAGGCAGGGTCTCCTTCTCAGCATAT;STRUC=<VC89699>	HPRC,HGSVC,1KG-ONT	No	0.182	Yes	NA,NA	NA	NA
chr16:51015016	468747	INS	160	0.8177	0.6963	6	NA	NA	NA	NA	NA	NA	NA	NA	NA	No	ID=16-51014401-51014781-CCCCTTCTCCTCCCTAGGCAGGGTCTCCTCAGCTTGCTCCCTTCTCCTCCCTAGGCAGGGTCTCCTTCTCAGCGTGCCCCCTTCTCCTCCCTAGGCAGGGTCTCCTTCTCAGCATAT,16-51015027-51015175-CCCTTCTCCTCCCTAGGCAGGGTCTCCTTCTCAGCATATC;MOTIFS=CCCTTCTCCTCCCTAGGCAGGGTCTCCTTCTCAGCATATC,CCCCTTCTCCTCCCTAGGCAGGGTCTCCTCAGCTTGCTCCCTTCTCCTCCCTAGGCAGGGTCTCCTTCTCAGCGTGCCCCCTTCTCCTCCCTAGGCAGGGTCTCCTTCTCAGCATAT;STRUC=<VC89699>	HPRC,HGSVC,1KG-ONT	No	0.182	Yes	NA,NA	NA	NA
chr16:51015027	468754	INS	517	0.8016	0.6962	60	NA	NA	NA	NA	NA	NA	NA	NA	NA	No	ID=16-51014401-51014781-CCCCTTCTCCTCCCTAGGCAGGGTCTCCTCAGCTTGCTCCCTTCTCCTCCCTAGGCAGGGTCTCCTTCTCAGCGTGCCCCCTTCTCCTCCCTAGGCAGGGTCTCCTTCTCAGCATAT,16-51015027-51015175-CCCTTCTCCTCCCTAGGCAGGGTCTCCTTCTCAGCATATC;MOTIFS=CCCTTCTCCTCCCTAGGCAGGGTCTCCTTCTCAGCATATC,CCCCTTCTCCTCCCTAGGCAGGGTCTCCTCAGCTTGCTCCCTTCTCCTCCCTAGGCAGGGTCTCCTTCTCAGCGTGCCCCCTTCTCCTCCCTAGGCAGGGTCTCCTTCTCAGCATAT;STRUC=<VC89699>	HPRC,HGSVC,1KG-ONT	No	0.182	Yes	NA,NA	NA	NA
chr16:51015027	468755	INS	871	0.8086	0.6924	21	NA	NA	NA	NA	NA	NA	NA	NA	NA	No	ID=16-51014401-51014781-CCCCTTCTCCTCCCTAGGCAGGGTCTCCTCAGCTTGCTCCCTTCTCCTCCCTAGGCAGGGTCTCCTTCTCAGCGTGCCCCCTTCTCCTCCCTAGGCAGGGTCTCCTTCTCAGCATAT,16-51015027-51015175-CCCTTCTCCTCCCTAGGCAGGGTCTCCTTCTCAGCATATC;MOTIFS=CCCTTCTCCTCCCTAGGCAGGGTCTCCTTCTCAGCATATC,CCCCTTCTCCTCCCTAGGCAGGGTCTCCTCAGCTTGCTCCCTTCTCCTCCCTAGGCAGGGTCTCCTTCTCAGCGTGCCCCCTTCTCCTCCCTAGGCAGGGTCTCCTTCTCAGCATAT;STRUC=<VC89699>	HPRC,HGSVC	No	0.182	Yes	NA,NA	NA	NA
chr16:51015027	468757	INS	477	0.8808	0.4077	49	NA	NA	NA	NA	NA	NA	NA	NA	NA	No	ID=16-51014401-51014781-CCCCTTCTCCTCCCTAGGCAGGGTCTCCTCAGCTTGCTCCCTTCTCCTCCCTAGGCAGGGTCTCCTTCTCAGCGTGCCCCCTTCTCCTCCCTAGGCAGGGTCTCCTTCTCAGCATAT,16-51015027-51015175-CCCTTCTCCTCCCTAGGCAGGGTCTCCTTCTCAGCATATC;MOTIFS=CCCTTCTCCTCCCTAGGCAGGGTCTCCTTCTCAGCATATC,CCCCTTCTCCTCCCTAGGCAGGGTCTCCTCAGCTTGCTCCCTTCTCCTCCCTAGGCAGGGTCTCCTTCTCAGCGTGCCCCCTTCTCCTCCCTAGGCAGGGTCTCCTTCTCAGCATAT;STRUC=<VC89699>	HPRC,HGSVC,1KG-ONT	No	0.182	Yes	NA,NA	NA	NA
chr16:51015027	468756	INS	714	0.8028	0.6796	44	NA	NA	NA	NA	NA	NA	NA	NA	NA	No	ID=16-51014401-51014781-CCCCTTCTCCTCCCTAGGCAGGGTCTCCTCAGCTTGCTCCCTTCTCCTCCCTAGGCAGGGTCTCCTTCTCAGCGTGCCCCCTTCTCCTCCCTAGGCAGGGTCTCCTTCTCAGCATAT,16-51015027-51015175-CCCTTCTCCTCCCTAGGCAGGGTCTCCTTCTCAGCATATC;MOTIFS=CCCTTCTCCTCCCTAGGCAGGGTCTCCTTCTCAGCATATC,CCCCTTCTCCTCCCTAGGCAGGGTCTCCTCAGCTTGCTCCCTTCTCCTCCCTAGGCAGGGTCTCCTTCTCAGCGTGCCCCCTTCTCCTCCCTAGGCAGGGTCTCCTTCTCAGCATAT;STRUC=<VC89699>	HPRC,HGSVC	No	0.182	Yes	NA,NA	NA	NA
chr16:51015066	468758	INS	157	0.8116	0.6465	10	NA	NA	NA	NA	NA	NA	NA	NA	NA	No	ID=16-51014401-51014781-CCCCTTCTCCTCCCTAGGCAGGGTCTCCTCAGCTTGCTCCCTTCTCCTCCCTAGGCAGGGTCTCCTTCTCAGCGTGCCCCCTTCTCCTCCCTAGGCAGGGTCTCCTTCTCAGCATAT,16-51015027-51015175-CCCTTCTCCTCCCTAGGCAGGGTCTCCTTCTCAGCATATC;MOTIFS=CCCTTCTCCTCCCTAGGCAGGGTCTCCTTCTCAGCATATC,CCCCTTCTCCTCCCTAGGCAGGGTCTCCTCAGCTTGCTCCCTTCTCCTCCCTAGGCAGGGTCTCCTTCTCAGCGTGCCCCCTTCTCCTCCCTAGGCAGGGTCTCCTTCTCAGCATAT;STRUC=<VC89699>	HPRC,HGSVC,1KG-ONT	No	0.182	Yes	NA,NA	NA	NA
chr16:51015096	468759	DEL	77	0.8865	0.411	3	NA	NA	NA	NA	NA	NA	NA	NA	NA	No	ID=16-51014401-51014781-CCCCTTCTCCTCCCTAGGCAGGGTCTCCTCAGCTTGCTCCCTTCTCCTCCCTAGGCAGGGTCTCCTTCTCAGCGTGCCCCCTTCTCCTCCCTAGGCAGGGTCTCCTTCTCAGCATAT,16-51015027-51015175-CCCTTCTCCTCCCTAGGCAGGGTCTCCTTCTCAGCATATC;MOTIFS=CCCTTCTCCTCCCTAGGCAGGGTCTCCTTCTCAGCATATC,CCCCTTCTCCTCCCTAGGCAGGGTCTCCTCAGCTTGCTCCCTTCTCCTCCCTAGGCAGGGTCTCCTTCTCAGCGTGCCCCCTTCTCCTCCCTAGGCAGGGTCTCCTTCTCAGCATAT;STRUC=<VC89699>	HPRC,HGSVC	No	0.443	No	NA,NA	NA	NA
chr16:51015103	468760	INS	77	0.8088	0.6892	37	NA	NA	NA	NA	NA	NA	NA	NA	NA	No	ID=16-51014401-51014781-CCCCTTCTCCTCCCTAGGCAGGGTCTCCTCAGCTTGCTCCCTTCTCCTCCCTAGGCAGGGTCTCCTTCTCAGCGTGCCCCCTTCTCCTCCCTAGGCAGGGTCTCCTTCTCAGCATAT,16-51015027-51015175-CCCTTCTCCTCCCTAGGCAGGGTCTCCTTCTCAGCATATC;MOTIFS=CCCTTCTCCTCCCTAGGCAGGGTCTCCTTCTCAGCATATC,CCCCTTCTCCTCCCTAGGCAGGGTCTCCTCAGCTTGCTCCCTTCTCCTCCCTAGGCAGGGTCTCCTTCTCAGCGTGCCCCCTTCTCCTCCCTAGGCAGGGTCTCCTTCTCAGCATAT;STRUC=<VC89699>	HPRC,HGSVC	No	0.182	Yes	NA,NA	NA	NA
chr16:51015106	468762	INS	120	0.8719	0.4664	10	NA	NA	NA	NA	NA	NA	NA	NA	NA	No	ID=16-51014401-51014781-CCCCTTCTCCTCCCTAGGCAGGGTCTCCTCAGCTTGCTCCCTTCTCCTCCCTAGGCAGGGTCTCCTTCTCAGCGTGCCCCCTTCTCCTCCCTAGGCAGGGTCTCCTTCTCAGCATAT,16-51015027-51015175-CCCTTCTCCTCCCTAGGCAGGGTCTCCTTCTCAGCATATC;MOTIFS=CCCTTCTCCTCCCTAGGCAGGGTCTCCTTCTCAGCATATC,CCCCTTCTCCTCCCTAGGCAGGGTCTCCTCAGCTTGCTCCCTTCTCCTCCCTAGGCAGGGTCTCCTTCTCAGCGTGCCCCCTTCTCCTCCCTAGGCAGGGTCTCCTTCTCAGCATAT;STRUC=<VC89699>	HPRC,HGSVC,1KG-ONT	No	0.182	Yes	NA,NA	NA	NA
chr16:51015106	468761	INS	948	0.8712	0.4964	15	NA	NA	NA	NA	NA	NA	NA	NA	NA	No	ID=16-51014401-51014781-CCCCTTCTCCTCCCTAGGCAGGGTCTCCTCAGCTTGCTCCCTTCTCCTCCCTAGGCAGGGTCTCCTTCTCAGCGTGCCCCCTTCTCCTCCCTAGGCAGGGTCTCCTTCTCAGCATAT,16-51015027-51015175-CCCTTCTCCTCCCTAGGCAGGGTCTCCTTCTCAGCATATC;MOTIFS=CCCTTCTCCTCCCTAGGCAGGGTCTCCTTCTCAGCATATC,CCCCTTCTCCTCCCTAGGCAGGGTCTCCTCAGCTTGCTCCCTTCTCCTCCCTAGGCAGGGTCTCCTTCTCAGCGTGCCCCCTTCTCCTCCCTAGGCAGGGTCTCCTTCTCAGCATAT;STRUC=<VC89699>	HPRC,HGSVC	No	0.182	Yes	NA,NA	NA	NA
chr16:51015133	468763	DEL	80	0.8017	0.6678	24	NA	NA	NA	NA	NA	NA	NA	NA	NA	No	ID=16-51014401-51014781-CCCCTTCTCCTCCCTAGGCAGGGTCTCCTCAGCTTGCTCCCTTCTCCTCCCTAGGCAGGGTCTCCTTCTCAGCGTGCCCCCTTCTCCTCCCTAGGCAGGGTCTCCTTCTCAGCATAT,16-51015027-51015175-CCCTTCTCCTCCCTAGGCAGGGTCTCCTTCTCAGCATATC;MOTIFS=CCCTTCTCCTCCCTAGGCAGGGTCTCCTTCTCAGCATATC,CCCCTTCTCCTCCCTAGGCAGGGTCTCCTCAGCTTGCTCCCTTCTCCTCCCTAGGCAGGGTCTCCTTCTCAGCGTGCCCCCTTCTCCTCCCTAGGCAGGGTCTCCTTCTCAGCATAT;STRUC=<VC89699>	HPRC,HGSVC	No	1.121	Yes	NA,NA	NA	NA
chr16:51015224	468764	INS	197	0.9267	0.2858	7	NA	NA	NA	NA	NA	NA	NA	NA	NA	No	ID=16-51014401-51014781-CCCCTTCTCCTCCCTAGGCAGGGTCTCCTCAGCTTGCTCCCTTCTCCTCCCTAGGCAGGGTCTCCTTCTCAGCGTGCCCCCTTCTCCTCCCTAGGCAGGGTCTCCTTCTCAGCATAT,16-51015027-51015175-CCCTTCTCCTCCCTAGGCAGGGTCTCCTTCTCAGCATATC;MOTIFS=CCCTTCTCCTCCCTAGGCAGGGTCTCCTTCTCAGCATATC,CCCCTTCTCCTCCCTAGGCAGGGTCTCCTCAGCTTGCTCCCTTCTCCTCCCTAGGCAGGGTCTCCTTCTCAGCGTGCCCCCTTCTCCTCCCTAGGCAGGGTCTCCTTCTCAGCATAT;STRUC=<VC89699>	HPRC,HGSVC	No	0.794	Yes	NA,NA	NA	NA
chr16:51015262	468765	INS	456	0.8763	0.4805	12	NA	NA	NA	NA	NA	NA	NA	NA	NA	No	NA	HPRC,HGSVC	No	0.794	Yes	NA,NA	NA	NA
chr16:51019893	468766	INS	86	0.8289	0.6446	2	NA	NA	NA	NA	NA	NA	NA	NA	NA	No	NA	HPRC,HGSVC,1KG-ONT	No	0.044	No	NA,NA	NA	NA
chr16:51019963	468767	INS	82	0.848	0.5619	948	NA	NA	NA	NA	NA	NA	NA	NA	NA	No	NA	HPRC,HGSVC,1KG-ONT	No	0.039	Yes	NA,NA	NA	NA
chr16:51019963	468770	DEL	82	0.8938	0.4109	184	NA	NA	NA	NA	NA	NA	NA	NA	NA	No	ID=16-51019963-51020113-CACTGCCTCTCACCCAAGCACTCCACTCCCTTCCAGAACTC;MOTIFS=CACTGCCTCTCACCCAAGCACTCCACTCCCTTCCAGAACTC;STRUC=<TR1362457>	HPRC,HGSVC,1KG-ONT	No	0.223	Yes	NA,NA	NA	NA
chr16:51019963	468769	INS	205	0.8305	0.6245	1	NA	NA	NA	NA	NA	NA	NA	NA	NA	No	NA	NA	No	0.039	No	NA,NA	NA	NA
chr16:51019963	468768	INS	123	0.8486	0.6394	9	NA	NA	NA	NA	NA	NA	NA	NA	NA	No	NA	HPRC,HGSVC	No	0.039	Yes	NA,NA	NA	NA
chr16:51020074	468771	INS	82	0.8197	0.6569	14	NA	NA	NA	NA	NA	NA	NA	NA	NA	No	ID=16-51019963-51020113-CACTGCCTCTCACCCAAGCACTCCACTCCCTTCCAGAACTC;MOTIFS=CACTGCCTCTCACCCAAGCACTCCACTCCCTTCCAGAACTC;STRUC=<TR1362457>	HPRC,HGSVC,1KG-ONT	No	0.001	Yes	NA,NA	NA	NA
chr16:51040984	468772	INS	53	0.8208	0.6469	1	NA	NA	NA	NA	NA	NA	NA	NA	NA	No	ID=16-51040734-51040754-AGGA,16-51040774-51040783-AAG,16-51040835-51040878-GAAGGAGGGAAG,16-51040988-51041001-GGAG,16-51040982-51041020-AGGGAAGGAGGGAGGGAGG,16-51041007-51041020-GGAG;MOTIFS=AGGA,GAAGGAGGGAAG,GGAG,AAG,AGGGAAGGAGGGAGGGAGG;STRUC=<VC89700>	NA	No	0.794	No	NA,NA	NA	NA
chr16:51047085	468773	INS	130	0.82	0.6638	9	NA	NA	NA	NA	NA	NA	NA	NA	NA	No	ID=16-51047085-51047097-AAG,16-51047092-51047145-AGAAGG,16-51047095-51047140-AGG,16-51047135-51047138-GAA,16-51047140-51047150-AGA,16-51047149-51047212-AAG,16-51047210-51047213-AGC,16-51047216-51047231-AGC;MOTIFS=AGA,GAA,AAG,AGG,AGC,AGAAGG;STRUC=<VC89701>	HPRC,HGSVC,1KG-ONT	No	1.616	Yes	NA,NA	NA	NA
chr16:51047097	468774	INS	80	0.8447	0.5862	8	NA	NA	NA	NA	NA	NA	NA	NA	NA	No	ID=16-51047085-51047097-AAG,16-51047092-51047145-AGAAGG,16-51047095-51047140-AGG,16-51047135-51047138-GAA,16-51047140-51047150-AGA,16-51047149-51047212-AAG,16-51047210-51047213-AGC,16-51047216-51047231-AGC;MOTIFS=AGA,GAA,AAG,AGG,AGC,AGAAGG;STRUC=<VC89701>	HPRC,HGSVC	No	1.616	No	NA,NA	NA	NA
chr16:51047108	468775	INS	80	0.8391	0.5875	3	NA	NA	NA	NA	NA	NA	NA	NA	NA	No	ID=16-51047085-51047097-AAG,16-51047092-51047145-AGAAGG,16-51047095-51047140-AGG,16-51047135-51047138-GAA,16-51047140-51047150-AGA,16-51047149-51047212-AAG,16-51047210-51047213-AGC,16-51047216-51047231-AGC;MOTIFS=AGA,GAA,AAG,AGG,AGC,AGAAGG;STRUC=<VC89701>	HPRC,HGSVC	No	1.616	No	NA,NA	NA	NA
chr16:51047148	468776	INS	60	0.9007	0.3741	11	NA	NA	NA	NA	NA	NA	NA	NA	NA	No	ID=16-51047085-51047097-AAG,16-51047092-51047145-AGAAGG,16-51047095-51047140-AGG,16-51047135-51047138-GAA,16-51047140-51047150-AGA,16-51047149-51047212-AAG,16-51047210-51047213-AGC,16-51047216-51047231-AGC;MOTIFS=AGA,GAA,AAG,AGG,AGC,AGAAGG;STRUC=<VC89701>	HPRC,HGSVC	No	1.616	Yes	NA,NA	NA	NA
chr16:51047149	468788	INS	63	0.8937	0.4354	3	NA	NA	NA	NA	NA	NA	NA	NA	NA	No	ID=16-51047085-51047097-AAG,16-51047092-51047145-AGAAGG,16-51047095-51047140-AGG,16-51047135-51047138-GAA,16-51047140-51047150-AGA,16-51047149-51047212-AAG,16-51047210-51047213-AGC,16-51047216-51047231-AGC;MOTIFS=AGA,GAA,AAG,AGG,AGC,AGAAGG;STRUC=<VC89701>	HPRC,HGSVC	No	1.616	Yes	NA,NA	NA	NA
chr16:51047149	468787	INS	76	0.876	0.4964	1	NA	NA	NA	NA	NA	NA	NA	NA	NA	No	ID=16-51047085-51047097-AAG,16-51047092-51047145-AGAAGG,16-51047095-51047140-AGG,16-51047135-51047138-GAA,16-51047140-51047150-AGA,16-51047149-51047212-AAG,16-51047210-51047213-AGC,16-51047216-51047231-AGC;MOTIFS=AGA,GAA,AAG,AGG,AGC,AGAAGG;STRUC=<VC89701>	HPRC,HGSVC	No	1.616	No	NA,NA	NA	NA
chr16:51047149	468786	INS	75	0.8616	0.504	10	NA	NA	NA	NA	NA	NA	NA	NA	NA	No	ID=16-51047085-51047097-AAG,16-51047092-51047145-AGAAGG,16-51047095-51047140-AGG,16-51047135-51047138-GAA,16-51047140-51047150-AGA,16-51047149-51047212-AAG,16-51047210-51047213-AGC,16-51047216-51047231-AGC;MOTIFS=AGA,GAA,AAG,AGG,AGC,AGAAGG;STRUC=<VC89701>	HPRC,HGSVC	No	1.616	No	NA,NA	NA	NA
chr16:51047149	468785	INS	64	0.8826	0.4551	12	NA	NA	NA	NA	NA	NA	NA	NA	NA	No	ID=16-51047085-51047097-AAG,16-51047092-51047145-AGAAGG,16-51047095-51047140-AGG,16-51047135-51047138-GAA,16-51047140-51047150-AGA,16-51047149-51047212-AAG,16-51047210-51047213-AGC,16-51047216-51047231-AGC;MOTIFS=AGA,GAA,AAG,AGG,AGC,AGAAGG;STRUC=<VC89701>	HPRC,HGSVC	No	1.616	No	NA,NA	NA	NA
chr16:51047149	468784	INS	66	0.7983	0.6806	3	NA	NA	NA	NA	NA	NA	NA	NA	NA	No	ID=16-51047085-51047097-AAG,16-51047092-51047145-AGAAGG,16-51047095-51047140-AGG,16-51047135-51047138-GAA,16-51047140-51047150-AGA,16-51047149-51047212-AAG,16-51047210-51047213-AGC,16-51047216-51047231-AGC;MOTIFS=AGA,GAA,AAG,AGG,AGC,AGAAGG;STRUC=<VC89701>	HPRC,HGSVC	No	1.616	No	NA,NA	NA	NA
chr16:51047149	468777	INS	107	0.8809	0.4337	31	NA	NA	NA	NA	NA	NA	NA	NA	NA	No	ID=16-51047085-51047097-AAG,16-51047092-51047145-AGAAGG,16-51047095-51047140-AGG,16-51047135-51047138-GAA,16-51047140-51047150-AGA,16-51047149-51047212-AAG,16-51047210-51047213-AGC,16-51047216-51047231-AGC;MOTIFS=AGA,GAA,AAG,AGG,AGC,AGAAGG;STRUC=<VC89701>	HPRC,HGSVC,1KG-ONT	No	1.616	Yes	NA,NA	NA	NA
chr16:51047149	468778	INS	122	0.863	0.5248	24	NA	NA	NA	NA	NA	NA	NA	NA	NA	No	ID=16-51047085-51047097-AAG,16-51047092-51047145-AGAAGG,16-51047095-51047140-AGG,16-51047135-51047138-GAA,16-51047140-51047150-AGA,16-51047149-51047212-AAG,16-51047210-51047213-AGC,16-51047216-51047231-AGC;MOTIFS=AGA,GAA,AAG,AGG,AGC,AGAAGG;STRUC=<VC89701>	HPRC,HGSVC,1KG-ONT	No	1.616	Yes	NA,NA	NA	NA
chr16:51047149	468779	INS	137	0.8969	0.3893	16	NA	NA	NA	NA	NA	NA	NA	NA	NA	No	ID=16-51047085-51047097-AAG,16-51047092-51047145-AGAAGG,16-51047095-51047140-AGG,16-51047135-51047138-GAA,16-51047140-51047150-AGA,16-51047149-51047212-AAG,16-51047210-51047213-AGC,16-51047216-51047231-AGC;MOTIFS=AGA,GAA,AAG,AGG,AGC,AGAAGG;STRUC=<VC89701>	HPRC,HGSVC,1KG-ONT	No	1.616	Yes	NA,NA	NA	NA
chr16:51047149	468780	INS	75	0.8281	0.6584	9	NA	NA	NA	NA	NA	NA	NA	NA	NA	No	ID=16-51047085-51047097-AAG,16-51047092-51047145-AGAAGG,16-51047095-51047140-AGG,16-51047135-51047138-GAA,16-51047140-51047150-AGA,16-51047149-51047212-AAG,16-51047210-51047213-AGC,16-51047216-51047231-AGC;MOTIFS=AGA,GAA,AAG,AGG,AGC,AGAAGG;STRUC=<VC89701>	HPRC,HGSVC	No	1.616	Yes	NA,NA	NA	NA
chr16:51047149	468781	INS	90	0.8217	0.6457	4	NA	NA	NA	NA	NA	NA	NA	NA	NA	No	ID=16-51047085-51047097-AAG,16-51047092-51047145-AGAAGG,16-51047095-51047140-AGG,16-51047135-51047138-GAA,16-51047140-51047150-AGA,16-51047149-51047212-AAG,16-51047210-51047213-AGC,16-51047216-51047231-AGC;MOTIFS=AGA,GAA,AAG,AGG,AGC,AGAAGG;STRUC=<VC89701>	HPRC,HGSVC,1KG-ONT	No	1.616	No	NA,NA	NA	NA
chr16:51047149	468782	INS	98	0.8901	0.4395	3	NA	NA	NA	NA	NA	NA	NA	NA	NA	No	ID=16-51047085-51047097-AAG,16-51047092-51047145-AGAAGG,16-51047095-51047140-AGG,16-51047135-51047138-GAA,16-51047140-51047150-AGA,16-51047149-51047212-AAG,16-51047210-51047213-AGC,16-51047216-51047231-AGC;MOTIFS=AGA,GAA,AAG,AGG,AGC,AGAAGG;STRUC=<VC89701>	HPRC,HGSVC,1KG-ONT	No	1.616	No	NA,NA	NA	NA
chr16:51047149	468783	INS	96	0.8749	0.467	3	NA	NA	NA	NA	NA	NA	NA	NA	NA	No	ID=16-51047085-51047097-AAG,16-51047092-51047145-AGAAGG,16-51047095-51047140-AGG,16-51047135-51047138-GAA,16-51047140-51047150-AGA,16-51047149-51047212-AAG,16-51047210-51047213-AGC,16-51047216-51047231-AGC;MOTIFS=AGA,GAA,AAG,AGG,AGC,AGAAGG;STRUC=<VC89701>	HPRC,HGSVC,1KG-ONT	No	1.616	No	NA,NA	NA	NA
chr16:51047149	468789	INS	115	0.8116	0.6744	4	NA	NA	NA	NA	NA	NA	NA	NA	NA	No	ID=16-51047085-51047097-AAG,16-51047092-51047145-AGAAGG,16-51047095-51047140-AGG,16-51047135-51047138-GAA,16-51047140-51047150-AGA,16-51047149-51047212-AAG,16-51047210-51047213-AGC,16-51047216-51047231-AGC;MOTIFS=AGA,GAA,AAG,AGG,AGC,AGAAGG;STRUC=<VC89701>	HPRC,HGSVC,1KG-ONT	No	1.616	Yes	NA,NA	NA	NA
chr16:51047149	468790	INS	75	0.8389	0.5972	7	NA	NA	NA	NA	NA	NA	NA	NA	NA	No	ID=16-51047085-51047097-AAG,16-51047092-51047145-AGAAGG,16-51047095-51047140-AGG,16-51047135-51047138-GAA,16-51047140-51047150-AGA,16-51047149-51047212-AAG,16-51047210-51047213-AGC,16-51047216-51047231-AGC;MOTIFS=AGA,GAA,AAG,AGG,AGC,AGAAGG;STRUC=<VC89701>	HPRC,HGSVC	No	1.616	Yes	NA,NA	NA	NA
chr16:51047149	468791	INS	51	0.8689	0.5088	12	NA	NA	NA	NA	NA	NA	NA	NA	NA	No	ID=16-51047085-51047097-AAG,16-51047092-51047145-AGAAGG,16-51047095-51047140-AGG,16-51047135-51047138-GAA,16-51047140-51047150-AGA,16-51047149-51047212-AAG,16-51047210-51047213-AGC,16-51047216-51047231-AGC;MOTIFS=AGA,GAA,AAG,AGG,AGC,AGAAGG;STRUC=<VC89701>	HPRC,HGSVC	No	1.616	Yes	NA,NA	NA	NA
chr16:51047149	468792	INS	57	0.8556	0.5757	4	NA	NA	NA	NA	NA	NA	NA	NA	NA	No	ID=16-51047085-51047097-AAG,16-51047092-51047145-AGAAGG,16-51047095-51047140-AGG,16-51047135-51047138-GAA,16-51047140-51047150-AGA,16-51047149-51047212-AAG,16-51047210-51047213-AGC,16-51047216-51047231-AGC;MOTIFS=AGA,GAA,AAG,AGG,AGC,AGAAGG;STRUC=<VC89701>	HPRC,HGSVC	No	1.616	No	NA,NA	NA	NA
chr16:51047149	468793	INS	87	0.8553	0.5552	9	NA	NA	NA	NA	NA	NA	NA	NA	NA	No	ID=16-51047085-51047097-AAG,16-51047092-51047145-AGAAGG,16-51047095-51047140-AGG,16-51047135-51047138-GAA,16-51047140-51047150-AGA,16-51047149-51047212-AAG,16-51047210-51047213-AGC,16-51047216-51047231-AGC;MOTIFS=AGA,GAA,AAG,AGG,AGC,AGAAGG;STRUC=<VC89701>	HPRC,HGSVC,1KG-ONT	No	1.616	No	NA,NA	NA	NA
chr16:51047150	468794	INS	68	0.8278	0.6543	3	NA	NA	NA	NA	NA	NA	NA	NA	NA	No	ID=16-51047085-51047097-AAG,16-51047092-51047145-AGAAGG,16-51047095-51047140-AGG,16-51047135-51047138-GAA,16-51047140-51047150-AGA,16-51047149-51047212-AAG,16-51047210-51047213-AGC,16-51047216-51047231-AGC;MOTIFS=AGA,GAA,AAG,AGG,AGC,AGAAGG;STRUC=<VC89701>	HPRC,HGSVC	No	1.616	No	NA,NA	NA	NA
chr16:51047150	468795	INS	53	0.8749	0.6956	24	NA	NA	NA	NA	NA	NA	NA	NA	NA	No	ID=16-51047085-51047097-AAG,16-51047092-51047145-AGAAGG,16-51047095-51047140-AGG,16-51047135-51047138-GAA,16-51047140-51047150-AGA,16-51047149-51047212-AAG,16-51047210-51047213-AGC,16-51047216-51047231-AGC;MOTIFS=AGA,GAA,AAG,AGG,AGC,AGAAGG;STRUC=<VC89701>	HPRC,HGSVC	No	1.616	Yes	NA,NA	NA	NA
chr16:51047205	468796	INS	87	0.8568	0.5694	4	NA	NA	NA	NA	NA	NA	NA	NA	NA	No	ID=16-51047085-51047097-AAG,16-51047092-51047145-AGAAGG,16-51047095-51047140-AGG,16-51047135-51047138-GAA,16-51047140-51047150-AGA,16-51047149-51047212-AAG,16-51047210-51047213-AGC,16-51047216-51047231-AGC;MOTIFS=AGA,GAA,AAG,AGG,AGC,AGAAGG;STRUC=<VC89701>	HPRC,HGSVC,1KG-ONT	No	1.616	Yes	NA,NA	NA	NA
chr16:51047207	468797	INS	96	0.8523	0.5694	23	NA	NA	NA	NA	NA	NA	NA	NA	NA	No	ID=16-51047085-51047097-AAG,16-51047092-51047145-AGAAGG,16-51047095-51047140-AGG,16-51047135-51047138-GAA,16-51047140-51047150-AGA,16-51047149-51047212-AAG,16-51047210-51047213-AGC,16-51047216-51047231-AGC;MOTIFS=AGA,GAA,AAG,AGG,AGC,AGAAGG;STRUC=<VC89701>	HPRC,HGSVC,1KG-ONT	No	1.616	Yes	NA,NA	NA	NA
chr16:51047207	468798	INS	91	0.902	0.4166	33	NA	NA	NA	NA	NA	NA	NA	NA	NA	No	ID=16-51047085-51047097-AAG,16-51047092-51047145-AGAAGG,16-51047095-51047140-AGG,16-51047135-51047138-GAA,16-51047140-51047150-AGA,16-51047149-51047212-AAG,16-51047210-51047213-AGC,16-51047216-51047231-AGC;MOTIFS=AGA,GAA,AAG,AGG,AGC,AGAAGG;STRUC=<VC89701>	HPRC,HGSVC,1KG-ONT	No	1.616	Yes	NA,NA	NA	NA
chr16:51047210	468804	INS	63	0.8643	0.5289	40	NA	NA	NA	NA	NA	NA	NA	NA	NA	No	ID=16-51047085-51047097-AAG,16-51047092-51047145-AGAAGG,16-51047095-51047140-AGG,16-51047135-51047138-GAA,16-51047140-51047150-AGA,16-51047149-51047212-AAG,16-51047210-51047213-AGC,16-51047216-51047231-AGC;MOTIFS=AGA,GAA,AAG,AGG,AGC,AGAAGG;STRUC=<VC89701>	HPRC,HGSVC	No	1.616	Yes	NA,NA	NA	NA
chr16:51047210	468799	INS	114	0.8402	0.5701	105	NA	NA	NA	NA	NA	NA	NA	NA	NA	No	ID=16-51047085-51047097-AAG,16-51047092-51047145-AGAAGG,16-51047095-51047140-AGG,16-51047135-51047138-GAA,16-51047140-51047150-AGA,16-51047149-51047212-AAG,16-51047210-51047213-AGC,16-51047216-51047231-AGC;MOTIFS=AGA,GAA,AAG,AGG,AGC,AGAAGG;STRUC=<VC89701>	HPRC,HGSVC,1KG-ONT	No	1.616	Yes	NA,NA	NA	NA
chr16:51047210	468800	INS	102	0.8072	0.6769	70	NA	NA	NA	NA	NA	NA	NA	NA	NA	No	ID=16-51047085-51047097-AAG,16-51047092-51047145-AGAAGG,16-51047095-51047140-AGG,16-51047135-51047138-GAA,16-51047140-51047150-AGA,16-51047149-51047212-AAG,16-51047210-51047213-AGC,16-51047216-51047231-AGC;MOTIFS=AGA,GAA,AAG,AGG,AGC,AGAAGG;STRUC=<VC89701>	HPRC,HGSVC,1KG-ONT	No	1.616	Yes	NA,NA	NA	NA
chr16:51047210	468801	INS	84	0.8085	0.6907	37	NA	NA	NA	NA	NA	NA	NA	NA	NA	No	ID=16-51047085-51047097-AAG,16-51047092-51047145-AGAAGG,16-51047095-51047140-AGG,16-51047135-51047138-GAA,16-51047140-51047150-AGA,16-51047149-51047212-AAG,16-51047210-51047213-AGC,16-51047216-51047231-AGC;MOTIFS=AGA,GAA,AAG,AGG,AGC,AGAAGG;STRUC=<VC89701>	HPRC,HGSVC	No	1.616	Yes	NA,NA	NA	NA
chr16:51047210	468802	INS	75	0.897	0.3825	74	NA	NA	NA	NA	NA	NA	NA	NA	NA	No	ID=16-51047085-51047097-AAG,16-51047092-51047145-AGAAGG,16-51047095-51047140-AGG,16-51047135-51047138-GAA,16-51047140-51047150-AGA,16-51047149-51047212-AAG,16-51047210-51047213-AGC,16-51047216-51047231-AGC;MOTIFS=AGA,GAA,AAG,AGG,AGC,AGAAGG;STRUC=<VC89701>	HPRC,HGSVC	No	1.616	Yes	NA,NA	NA	NA
chr16:51047210	468803	INS	69	0.868	0.4824	69	NA	NA	NA	NA	NA	NA	NA	NA	NA	No	ID=16-51047085-51047097-AAG,16-51047092-51047145-AGAAGG,16-51047095-51047140-AGG,16-51047135-51047138-GAA,16-51047140-51047150-AGA,16-51047149-51047212-AAG,16-51047210-51047213-AGC,16-51047216-51047231-AGC;MOTIFS=AGA,GAA,AAG,AGG,AGC,AGAAGG;STRUC=<VC89701>	HPRC,HGSVC	No	1.616	Yes	NA,NA	NA	NA
chr16:51047210	468807	INS	51	0.829	0.6491	29	NA	NA	NA	NA	NA	NA	NA	NA	NA	No	ID=16-51047085-51047097-AAG,16-51047092-51047145-AGAAGG,16-51047095-51047140-AGG,16-51047135-51047138-GAA,16-51047140-51047150-AGA,16-51047149-51047212-AAG,16-51047210-51047213-AGC,16-51047216-51047231-AGC;MOTIFS=AGA,GAA,AAG,AGG,AGC,AGAAGG;STRUC=<VC89701>	HPRC,HGSVC	No	1.616	Yes	NA,NA	NA	NA
chr16:51047210	468808	INS	79	0.8345	0.6165	35	NA	NA	NA	NA	NA	NA	NA	NA	NA	No	ID=16-51047085-51047097-AAG,16-51047092-51047145-AGAAGG,16-51047095-51047140-AGG,16-51047135-51047138-GAA,16-51047140-51047150-AGA,16-51047149-51047212-AAG,16-51047210-51047213-AGC,16-51047216-51047231-AGC;MOTIFS=AGA,GAA,AAG,AGG,AGC,AGAAGG;STRUC=<VC89701>	HPRC,HGSVC	No	1.616	Yes	NA,NA	NA	NA
chr16:51047210	468806	INS	57	0.8935	0.4074	27	NA	NA	NA	NA	NA	NA	NA	NA	NA	No	ID=16-51047085-51047097-AAG,16-51047092-51047145-AGAAGG,16-51047095-51047140-AGG,16-51047135-51047138-GAA,16-51047140-51047150-AGA,16-51047149-51047212-AAG,16-51047210-51047213-AGC,16-51047216-51047231-AGC;MOTIFS=AGA,GAA,AAG,AGG,AGC,AGAAGG;STRUC=<VC89701>	HPRC,HGSVC	No	1.616	Yes	NA,NA	NA	NA
chr16:51047210	468805	INS	54	0.8894	0.3822	22	NA	NA	NA	NA	NA	NA	NA	NA	NA	No	ID=16-51047085-51047097-AAG,16-51047092-51047145-AGAAGG,16-51047095-51047140-AGG,16-51047135-51047138-GAA,16-51047140-51047150-AGA,16-51047149-51047212-AAG,16-51047210-51047213-AGC,16-51047216-51047231-AGC;MOTIFS=AGA,GAA,AAG,AGG,AGC,AGAAGG;STRUC=<VC89701>	HPRC,HGSVC	No	1.616	Yes	NA,NA	NA	NA
chr16:51086166	468809	INS	62	0.8801	0.4437	2	NA	NA	NA	NA	NA	NA	NA	NA	NA	No	ID=16-51086153-51086167-GT,16-51086166-51086176-TA,16-51086173-51086189-ATAC,16-51086177-51086190-AT,16-51086191-51086236-ATACATATATATAT,16-51086195-51086208-AT,16-51086209-51086222-AT,16-51086223-51086245-AT,16-51086244-51086269-T;MOTIFS=T,TA,AT,GT,ATAC,ATACATATATATAT;STRUC=<VC89707>	HPRC,HGSVC,1KG-ONT	No	1.616	No	NA,NA	NA	NA
chr16:51086166	468810	INS	66	0.8527	0.5509	15	NA	NA	NA	NA	NA	NA	NA	NA	NA	No	ID=16-51086153-51086167-GT,16-51086166-51086176-TA,16-51086173-51086189-ATAC,16-51086177-51086190-AT,16-51086191-51086236-ATACATATATATAT,16-51086195-51086208-AT,16-51086209-51086222-AT,16-51086223-51086245-AT,16-51086244-51086269-T;MOTIFS=T,TA,AT,GT,ATAC,ATACATATATATAT;STRUC=<VC89707>	HPRC,HGSVC,1KG-ONT	No	1.616	Yes	NA,NA	NA	NA
chr16:51086166	468811	INS	96	0.8104	0.669	3	NA	NA	NA	NA	NA	NA	NA	NA	NA	No	ID=16-51086153-51086167-GT,16-51086166-51086176-TA,16-51086173-51086189-ATAC,16-51086177-51086190-AT,16-51086191-51086236-ATACATATATATAT,16-51086195-51086208-AT,16-51086209-51086222-AT,16-51086223-51086245-AT,16-51086244-51086269-T;MOTIFS=T,TA,AT,GT,ATAC,ATACATATATATAT;STRUC=<VC89707>	HPRC,HGSVC	No	1.616	Yes	NA,NA	NA	NA
chr16:51086166	468812	INS	51	0.8455	0.5954	22	NA	NA	NA	NA	NA	NA	NA	NA	NA	No	ID=16-51086153-51086167-GT,16-51086166-51086176-TA,16-51086173-51086189-ATAC,16-51086177-51086190-AT,16-51086191-51086236-ATACATATATATAT,16-51086195-51086208-AT,16-51086209-51086222-AT,16-51086223-51086245-AT,16-51086244-51086269-T;MOTIFS=T,TA,AT,GT,ATAC,ATACATATATATAT;STRUC=<VC89707>	HPRC,HGSVC,1KG-ONT	No	1.616	No	NA,NA	NA	NA
chr16:51086166	468813	INS	84	0.8757	0.4526	11	NA	NA	NA	NA	NA	NA	NA	NA	NA	No	ID=16-51086153-51086167-GT,16-51086166-51086176-TA,16-51086173-51086189-ATAC,16-51086177-51086190-AT,16-51086191-51086236-ATACATATATATAT,16-51086195-51086208-AT,16-51086209-51086222-AT,16-51086223-51086245-AT,16-51086244-51086269-T;MOTIFS=T,TA,AT,GT,ATAC,ATACATATATATAT;STRUC=<VC89707>	HPRC,HGSVC,1KG-ONT	No	1.616	Yes	NA,NA	NA	NA
chr16:51086166	468814	INS	56	0.8679	0.5156	9	NA	NA	NA	NA	NA	NA	NA	NA	NA	No	ID=16-51086153-51086167-GT,16-51086166-51086176-TA,16-51086173-51086189-ATAC,16-51086177-51086190-AT,16-51086191-51086236-ATACATATATATAT,16-51086195-51086208-AT,16-51086209-51086222-AT,16-51086223-51086245-AT,16-51086244-51086269-T;MOTIFS=T,TA,AT,GT,ATAC,ATACATATATATAT;STRUC=<VC89707>	HPRC,HGSVC,1KG-ONT	No	1.616	Yes	NA,NA	NA	NA
chr16:51086166	468815	INS	68	0.8702	0.5043	132	NA	NA	NA	NA	NA	NA	NA	NA	NA	No	ID=16-51086153-51086167-GT,16-51086166-51086176-TA,16-51086173-51086189-ATAC,16-51086177-51086190-AT,16-51086191-51086236-ATACATATATATAT,16-51086195-51086208-AT,16-51086209-51086222-AT,16-51086223-51086245-AT,16-51086244-51086269-T;MOTIFS=T,TA,AT,GT,ATAC,ATACATATATATAT;STRUC=<VC89707>	HPRC,HGSVC,1KG-ONT	No	1.616	Yes	NA,NA	NA	NA
chr16:51086166	468816	INS	102	0.8668	0.4685	110	NA	NA	NA	NA	NA	NA	NA	NA	NA	No	ID=16-51086153-51086167-GT,16-51086166-51086176-TA,16-51086173-51086189-ATAC,16-51086177-51086190-AT,16-51086191-51086236-ATACATATATATAT,16-51086195-51086208-AT,16-51086209-51086222-AT,16-51086223-51086245-AT,16-51086244-51086269-T;MOTIFS=T,TA,AT,GT,ATAC,ATACATATATATAT;STRUC=<VC89707>	HPRC,HGSVC	No	1.616	Yes	NA,NA	NA	NA
chr16:51086166	468817	INS	76	0.8698	0.4769	20	NA	NA	NA	NA	NA	NA	NA	NA	NA	No	ID=16-51086153-51086167-GT,16-51086166-51086176-TA,16-51086173-51086189-ATAC,16-51086177-51086190-AT,16-51086191-51086236-ATACATATATATAT,16-51086195-51086208-AT,16-51086209-51086222-AT,16-51086223-51086245-AT,16-51086244-51086269-T;MOTIFS=T,TA,AT,GT,ATAC,ATACATATATATAT;STRUC=<VC89707>	HPRC,HGSVC,1KG-ONT	No	1.616	Yes	NA,NA	NA	NA
chr16:51086166	468818	INS	72	0.8438	0.5627	85	NA	NA	NA	NA	NA	NA	NA	NA	NA	No	ID=16-51086153-51086167-GT,16-51086166-51086176-TA,16-51086173-51086189-ATAC,16-51086177-51086190-AT,16-51086191-51086236-ATACATATATATAT,16-51086195-51086208-AT,16-51086209-51086222-AT,16-51086223-51086245-AT,16-51086244-51086269-T;MOTIFS=T,TA,AT,GT,ATAC,ATACATATATATAT;STRUC=<VC89707>	HPRC,HGSVC,1KG-ONT	No	1.616	Yes	NA,NA	NA	NA
chr16:51086167	468820	INS	130	0.8491	0.5503	10	NA	NA	NA	NA	NA	NA	NA	NA	NA	No	ID=16-51086153-51086167-GT,16-51086166-51086176-TA,16-51086173-51086189-ATAC,16-51086177-51086190-AT,16-51086191-51086236-ATACATATATATAT,16-51086195-51086208-AT,16-51086209-51086222-AT,16-51086223-51086245-AT,16-51086244-51086269-T;MOTIFS=T,TA,AT,GT,ATAC,ATACATATATATAT;STRUC=<VC89707>	HPRC	No	1.616	No	NA,NA	NA	NA
chr16:51086205	468821	INS	90	0.8269	0.6141	14	NA	NA	NA	NA	NA	NA	NA	NA	NA	No	ID=16-51086153-51086167-GT,16-51086166-51086176-TA,16-51086173-51086189-ATAC,16-51086177-51086190-AT,16-51086191-51086236-ATACATATATATAT,16-51086195-51086208-AT,16-51086209-51086222-AT,16-51086223-51086245-AT,16-51086244-51086269-T;MOTIFS=T,TA,AT,GT,ATAC,ATACATATATATAT;STRUC=<VC89707>	HPRC,HGSVC,1KG-ONT	No	1.616	Yes	NA,NA	NA	NA
chr16:51086209	468823	INS	54	0.8044	0.6913	2	NA	NA	NA	NA	NA	NA	NA	NA	NA	No	ID=16-51086153-51086167-GT,16-51086166-51086176-TA,16-51086173-51086189-ATAC,16-51086177-51086190-AT,16-51086191-51086236-ATACATATATATAT,16-51086195-51086208-AT,16-51086209-51086222-AT,16-51086223-51086245-AT,16-51086244-51086269-T;MOTIFS=T,TA,AT,GT,ATAC,ATACATATATATAT;STRUC=<VC89707>	HPRC,HGSVC,1KG-ONT	No	1.616	No	NA,NA	NA	NA
chr16:51086209	468822	INS	50	0.8393	0.5898	86	NA	NA	NA	NA	NA	NA	NA	NA	NA	No	ID=16-51086153-51086167-GT,16-51086166-51086176-TA,16-51086173-51086189-ATAC,16-51086177-51086190-AT,16-51086191-51086236-ATACATATATATAT,16-51086195-51086208-AT,16-51086209-51086222-AT,16-51086223-51086245-AT,16-51086244-51086269-T;MOTIFS=T,TA,AT,GT,ATAC,ATACATATATATAT;STRUC=<VC89707>	HPRC,HGSVC,1KG-ONT	No	1.616	Yes	NA,NA	NA	NA
chr16:51086215	468824	INS	67	0.8736	0.5591	6	NA	NA	NA	NA	NA	NA	NA	NA	NA	No	ID=16-51086153-51086167-GT,16-51086166-51086176-TA,16-51086173-51086189-ATAC,16-51086177-51086190-AT,16-51086191-51086236-ATACATATATATAT,16-51086195-51086208-AT,16-51086209-51086222-AT,16-51086223-51086245-AT,16-51086244-51086269-T;MOTIFS=T,TA,AT,GT,ATAC,ATACATATATATAT;STRUC=<VC89707>	HPRC,HGSVC,1KG-ONT	No	1.616	Yes	NA,NA	NA	NA
chr16:51086217	468827	INS	106	0.823	0.6628	2	NA	NA	NA	NA	NA	NA	NA	NA	NA	No	ID=16-51086153-51086167-GT,16-51086166-51086176-TA,16-51086173-51086189-ATAC,16-51086177-51086190-AT,16-51086191-51086236-ATACATATATATAT,16-51086195-51086208-AT,16-51086209-51086222-AT,16-51086223-51086245-AT,16-51086244-51086269-T;MOTIFS=T,TA,AT,GT,ATAC,ATACATATATATAT;STRUC=<VC89707>	HPRC,HGSVC	No	1.616	Yes	NA,NA	NA	NA
chr16:51086217	468826	INS	88	0.8354	0.6226	8	NA	NA	NA	NA	NA	NA	NA	NA	NA	No	ID=16-51086153-51086167-GT,16-51086166-51086176-TA,16-51086173-51086189-ATAC,16-51086177-51086190-AT,16-51086191-51086236-ATACATATATATAT,16-51086195-51086208-AT,16-51086209-51086222-AT,16-51086223-51086245-AT,16-51086244-51086269-T;MOTIFS=T,TA,AT,GT,ATAC,ATACATATATATAT;STRUC=<VC89707>	HPRC,HGSVC,1KG-ONT	No	1.616	No	NA,NA	NA	NA
chr16:51086217	468825	INS	72	0.9283	0.2688	17	NA	NA	NA	NA	NA	NA	NA	NA	NA	No	ID=16-51086153-51086167-GT,16-51086166-51086176-TA,16-51086173-51086189-ATAC,16-51086177-51086190-AT,16-51086191-51086236-ATACATATATATAT,16-51086195-51086208-AT,16-51086209-51086222-AT,16-51086223-51086245-AT,16-51086244-51086269-T;MOTIFS=T,TA,AT,GT,ATAC,ATACATATATATAT;STRUC=<VC89707>	HPRC,HGSVC,1KG-ONT	No	1.616	Yes	NA,NA	NA	NA
chr16:51086219	468830	INS	68	0.9313	0.2688	26	NA	NA	NA	NA	NA	NA	NA	NA	NA	No	ID=16-51086153-51086167-GT,16-51086166-51086176-TA,16-51086173-51086189-ATAC,16-51086177-51086190-AT,16-51086191-51086236-ATACATATATATAT,16-51086195-51086208-AT,16-51086209-51086222-AT,16-51086223-51086245-AT,16-51086244-51086269-T;MOTIFS=T,TA,AT,GT,ATAC,ATACATATATATAT;STRUC=<VC89707>	HPRC,HGSVC,1KG-ONT	No	1.616	Yes	NA,NA	NA	NA
chr16:51086219	468829	INS	100	0.8021	0.6748	15	NA	NA	NA	NA	NA	NA	NA	NA	NA	No	ID=16-51086153-51086167-GT,16-51086166-51086176-TA,16-51086173-51086189-ATAC,16-51086177-51086190-AT,16-51086191-51086236-ATACATATATATAT,16-51086195-51086208-AT,16-51086209-51086222-AT,16-51086223-51086245-AT,16-51086244-51086269-T;MOTIFS=T,TA,AT,GT,ATAC,ATACATATATATAT;STRUC=<VC89707>	HPRC,HGSVC	No	1.616	Yes	NA,NA	NA	NA
chr16:51086219	468828	INS	123	0.8069	0.6818	2	NA	NA	NA	NA	NA	NA	NA	NA	NA	No	ID=16-51086153-51086167-GT,16-51086166-51086176-TA,16-51086173-51086189-ATAC,16-51086177-51086190-AT,16-51086191-51086236-ATACATATATATAT,16-51086195-51086208-AT,16-51086209-51086222-AT,16-51086223-51086245-AT,16-51086244-51086269-T;MOTIFS=T,TA,AT,GT,ATAC,ATACATATATATAT;STRUC=<VC89707>	HPRC	No	1.616	No	NA,NA	NA	NA
chr16:51086223	468835	INS	70	0.916	0.3926	35	NA	NA	NA	NA	NA	NA	NA	NA	NA	No	ID=16-51086153-51086167-GT,16-51086166-51086176-TA,16-51086173-51086189-ATAC,16-51086177-51086190-AT,16-51086191-51086236-ATACATATATATAT,16-51086195-51086208-AT,16-51086209-51086222-AT,16-51086223-51086245-AT,16-51086244-51086269-T;MOTIFS=T,TA,AT,GT,ATAC,ATACATATATATAT;STRUC=<VC89707>	HPRC,HGSVC,1KG-ONT	No	1.616	Yes	NA,NA	NA	NA
chr16:51086223	468834	INS	66	0.8119	0.6758	11	NA	NA	NA	NA	NA	NA	NA	NA	NA	No	ID=16-51086153-51086167-GT,16-51086166-51086176-TA,16-51086173-51086189-ATAC,16-51086177-51086190-AT,16-51086191-51086236-ATACATATATATAT,16-51086195-51086208-AT,16-51086209-51086222-AT,16-51086223-51086245-AT,16-51086244-51086269-T;MOTIFS=T,TA,AT,GT,ATAC,ATACATATATATAT;STRUC=<VC89707>	HPRC,HGSVC,1KG-ONT	No	1.616	No	NA,NA	NA	NA
chr16:51086223	468833	INS	94	0.8409	0.5929	2	NA	NA	NA	NA	NA	NA	NA	NA	NA	No	ID=16-51086153-51086167-GT,16-51086166-51086176-TA,16-51086173-51086189-ATAC,16-51086177-51086190-AT,16-51086191-51086236-ATACATATATATAT,16-51086195-51086208-AT,16-51086209-51086222-AT,16-51086223-51086245-AT,16-51086244-51086269-T;MOTIFS=T,TA,AT,GT,ATAC,ATACATATATATAT;STRUC=<VC89707>	HPRC,HGSVC	No	1.616	Yes	NA,NA	NA	NA
chr16:51086223	468832	INS	74	0.8395	0.569	4	NA	NA	NA	NA	NA	NA	NA	NA	NA	No	ID=16-51086153-51086167-GT,16-51086166-51086176-TA,16-51086173-51086189-ATAC,16-51086177-51086190-AT,16-51086191-51086236-ATACATATATATAT,16-51086195-51086208-AT,16-51086209-51086222-AT,16-51086223-51086245-AT,16-51086244-51086269-T;MOTIFS=T,TA,AT,GT,ATAC,ATACATATATATAT;STRUC=<VC89707>	HPRC,HGSVC,1KG-ONT	No	1.616	Yes	NA,NA	NA	NA
chr16:51086239	468836	INS	60	0.8781	0.4895	1	NA	NA	NA	NA	NA	NA	NA	NA	NA	No	ID=16-51086153-51086167-GT,16-51086166-51086176-TA,16-51086173-51086189-ATAC,16-51086177-51086190-AT,16-51086191-51086236-ATACATATATATAT,16-51086195-51086208-AT,16-51086209-51086222-AT,16-51086223-51086245-AT,16-51086244-51086269-T;MOTIFS=T,TA,AT,GT,ATAC,ATACATATATATAT;STRUC=<VC89707>	HPRC,HGSVC,1KG-ONT	No	1.616	No	NA,NA	NA	NA
chr16:51086244	468838	INS	71	0.8061	0.6787	68	NA	NA	NA	NA	NA	NA	NA	NA	NA	No	ID=16-51086153-51086167-GT,16-51086166-51086176-TA,16-51086173-51086189-ATAC,16-51086177-51086190-AT,16-51086191-51086236-ATACATATATATAT,16-51086195-51086208-AT,16-51086209-51086222-AT,16-51086223-51086245-AT,16-51086244-51086269-T;MOTIFS=T,TA,AT,GT,ATAC,ATACATATATATAT;STRUC=<VC89707>	HPRC,HGSVC,1KG-ONT	No	1.616	Yes	NA,NA	NA	NA
chr16:51086244	468839	INS	101	0.81	0.6859	4	NA	NA	NA	NA	NA	NA	NA	NA	NA	No	ID=16-51086153-51086167-GT,16-51086166-51086176-TA,16-51086173-51086189-ATAC,16-51086177-51086190-AT,16-51086191-51086236-ATACATATATATAT,16-51086195-51086208-AT,16-51086209-51086222-AT,16-51086223-51086245-AT,16-51086244-51086269-T;MOTIFS=T,TA,AT,GT,ATAC,ATACATATATATAT;STRUC=<VC89707>	HPRC,HGSVC	No	1.616	Yes	NA,NA	NA	NA
chr16:51086244	468837	INS	67	0.8586	0.5594	14	NA	NA	NA	NA	NA	NA	NA	NA	NA	No	ID=16-51086153-51086167-GT,16-51086166-51086176-TA,16-51086173-51086189-ATAC,16-51086177-51086190-AT,16-51086191-51086236-ATACATATATATAT,16-51086195-51086208-AT,16-51086209-51086222-AT,16-51086223-51086245-AT,16-51086244-51086269-T;MOTIFS=T,TA,AT,GT,ATAC,ATACATATATATAT;STRUC=<VC89707>	HPRC,HGSVC,1KG-ONT	No	1.616	No	NA,NA	NA	NA
chr16:51086245	468840	INS	51	0.823	0.627	12	NA	NA	NA	NA	NA	NA	NA	NA	NA	No	ID=16-51086153-51086167-GT,16-51086166-51086176-TA,16-51086173-51086189-ATAC,16-51086177-51086190-AT,16-51086191-51086236-ATACATATATATAT,16-51086195-51086208-AT,16-51086209-51086222-AT,16-51086223-51086245-AT,16-51086244-51086269-T;MOTIFS=T,TA,AT,GT,ATAC,ATACATATATATAT;STRUC=<VC89707>	HPRC,HGSVC,1KG-ONT	No	1.616	No	NA,NA	NA	NA
chr16:51126464	468841	INS	190	0.8889	0.4619	1	NA	NA	NA	NA	NA	NA	NA	NA	NA	No	NA	NA	Yes	10.46	No	NA,NA	NA	NA
chr16:51133515	468842	DEL	57	0.8495	0.5435	1	NA	NA	NA	NA	NA	NA	NA	NA	NA	No	NA	NA	Yes	3.207	No	NA,NA	NA	NA
chr16:51186830	468843	DEL	1269	0.8445	0.575	1	NA	NA	NA	NA	NA	NA	NA	NA	NA	No	ID=16-51187020-51187070-TG;MOTIFS=TG;STRUC=<TR1362748>,ID=16-51187946-51187966-T;MOTIFS=T;STRUC=<TR1362749>	NA	Yes	4.936	No	NA,NA	NA	NA
chr16:51204679	468844	INS	53	0.8382	0.6104	13	NA	NA	NA	NA	NA	NA	NA	NA	NA	No	ID=16-51204623-51204666-TATC,16-51204665-51204682-TATC,16-51204679-51204706-TCTG,16-51204703-51204720-TCTA,16-51204748-51204768-ATCT;MOTIFS=ATCT,TCTG,TATC,TCTA;STRUC=<VC89716>	NA	No	1.616	No	NA,NA	NA	NA
chr16:51204679	468845	INS	53	0.8449	0.5937	13	NA	NA	NA	NA	NA	NA	NA	NA	NA	No	ID=16-51204623-51204666-TATC,16-51204665-51204682-TATC,16-51204679-51204706-TCTG,16-51204703-51204720-TCTA,16-51204748-51204768-ATCT;MOTIFS=ATCT,TCTG,TATC,TCTA;STRUC=<VC89716>	NA	No	1.616	Yes	NA,NA	NA	NA
chr16:51228834	468846	DEL	68	0.8691	0.4912	27	NA	NA	NA	NA	NA	NA	NA	NA	NA	No	ID=16-51228727-51228742-CAAAA,16-51228807-51228818-TA,16-51228832-51228844-TA,16-51228848-51228858-TA,16-51228858-51228868-AT,16-51228869-51228879-TA,16-51228892-51228902-AT,16-51228902-51228912-TA,16-51228926-51228936-AT,16-51228937-51228949-TA,16-51228953-51228963-TA,16-51229019-51229029-TA;MOTIFS=CAAAA,TA,AT;STRUC=<VC89718>	HPRC,HGSVC,1KG-ONT	Yes	0.003	Yes	NA,NA	NA	NA
chr16:51239719	468847	INS	59	0.9104	0.3521	18	NA	NA	NA	NA	NA	NA	NA	NA	NA	No	NA	HPRC,HGSVC,1KG-ONT	Yes	0.094	Yes	NA,NA	NA	NA
chr16:51239719	468848	DEL	59	0.8466	0.5628	66	NA	NA	NA	NA	NA	NA	NA	NA	NA	No	ID=16-51239746-51239755-TGG;MOTIFS=TGG;STRUC=<TR1362842>,ID=16-51239767-51239776-TGG;MOTIFS=TGG;STRUC=<TR1362843>	HPRC,HGSVC	No	0.682	Yes	NA,NA	NA	NA
chr16:51272580	468849	INS	60	0.882	0.4397	4	NA	NA	NA	NA	NA	NA	NA	NA	NA	No	NA	NA	Yes	3.322	Yes	NA,NA	NA	NA
chr16:51288447	468850	INS	54	0.825	0.6499	7	NA	NA	NA	NA	NA	NA	NA	NA	NA	No	ID=16-51288370-51288447-AAAG,16-51288456-51288473-AGGAA,16-51288469-51288487-AAAGA;MOTIFS=AAAGA,AAAG,AGGAA;STRUC=<VC89724>	HPRC,HGSVC,1KG-ONT	No	1.616	Yes	NA,NA	NA	NA
chr16:51288453	468851	INS	57	0.8123	0.6673	6	NA	NA	NA	NA	NA	NA	NA	NA	NA	No	ID=16-51288370-51288447-AAAG,16-51288456-51288473-AGGAA,16-51288469-51288487-AAAGA;MOTIFS=AAAGA,AAAG,AGGAA;STRUC=<VC89724>	HPRC,HGSVC,1KG-ONT	No	1.616	No	NA,NA	NA	NA
chr16:51288453	468852	INS	62	0.8796	0.4758	19	NA	NA	NA	NA	NA	NA	NA	NA	NA	No	ID=16-51288370-51288447-AAAG,16-51288456-51288473-AGGAA,16-51288469-51288487-AAAGA;MOTIFS=AAAGA,AAAG,AGGAA;STRUC=<VC89724>	HPRC,HGSVC,1KG-ONT	No	1.616	Yes	NA,NA	NA	NA
chr16:51288456	468853	INS	50	0.8323	0.6183	166	NA	NA	NA	NA	NA	NA	NA	NA	NA	No	ID=16-51288370-51288447-AAAG,16-51288456-51288473-AGGAA,16-51288469-51288487-AAAGA;MOTIFS=AAAGA,AAAG,AGGAA;STRUC=<VC89724>	HPRC,HGSVC,1KG-ONT	No	1.616	Yes	NA,NA	NA	NA
chr16:51288456	468854	INS	70	0.9123	0.3132	10	NA	NA	NA	NA	NA	NA	NA	NA	NA	No	ID=16-51288370-51288447-AAAG,16-51288456-51288473-AGGAA,16-51288469-51288487-AAAGA;MOTIFS=AAAGA,AAAG,AGGAA;STRUC=<VC89724>	HPRC,HGSVC,1KG-ONT	No	1.616	No	NA,NA	NA	NA
chr16:51288456	468855	INS	53	0.9141	0.3205	24	NA	NA	NA	NA	NA	NA	NA	NA	NA	No	ID=16-51288370-51288447-AAAG,16-51288456-51288473-AGGAA,16-51288469-51288487-AAAGA;MOTIFS=AAAGA,AAAG,AGGAA;STRUC=<VC89724>	HPRC,HGSVC,1KG-ONT	No	1.616	Yes	NA,NA	NA	NA
chr16:51428176	468856	INS	78	0.8515	0.5653	3	NA	NA	NA	NA	NA	NA	NA	NA	NA	No	ID=16-51428016-51428029-TGCT,16-51428034-51428057-TTTC,16-51428056-51428073-TTTC,16-51428072-51428113-TCTT,16-51428120-51428139-TTCC,16-51428145-51428159-TCCC,16-51428159-51428180-TCCT,16-51428187-51428213-TTCC,16-51428210-51428272-CTTT,16-51428285-51428301-TTCT;MOTIFS=TCTT,TCCC,TCCT,CTTT,TTTC,TTCC,TGCT,TTCT;STRUC=<VC89739>	HPRC,1KG-ONT	Yes	0.692	Yes	NA,NA	NA	NA
chr16:51428177	468857	INS	52	0.9427	0.2378	21	NA	NA	NA	NA	NA	NA	NA	NA	NA	No	ID=16-51428016-51428029-TGCT,16-51428034-51428057-TTTC,16-51428056-51428073-TTTC,16-51428072-51428113-TCTT,16-51428120-51428139-TTCC,16-51428145-51428159-TCCC,16-51428159-51428180-TCCT,16-51428187-51428213-TTCC,16-51428210-51428272-CTTT,16-51428285-51428301-TTCT;MOTIFS=TCTT,TCCC,TCCT,CTTT,TTTC,TTCC,TGCT,TTCT;STRUC=<VC89739>	HPRC,1KG-ONT	Yes	0.692	Yes	NA,NA	NA	NA
chr16:51428179	468858	INS	68	0.9074	0.3376	5	NA	NA	NA	NA	NA	NA	NA	NA	NA	No	ID=16-51428016-51428029-TGCT,16-51428034-51428057-TTTC,16-51428056-51428073-TTTC,16-51428072-51428113-TCTT,16-51428120-51428139-TTCC,16-51428145-51428159-TCCC,16-51428159-51428180-TCCT,16-51428187-51428213-TTCC,16-51428210-51428272-CTTT,16-51428285-51428301-TTCT;MOTIFS=TCTT,TCCC,TCCT,CTTT,TTTC,TTCC,TGCT,TTCT;STRUC=<VC89739>	HPRC,1KG-ONT	Yes	0.692	Yes	NA,NA	NA	NA
chr16:51428179	468859	INS	60	0.9164	0.315	2	NA	NA	NA	NA	NA	NA	NA	NA	NA	No	ID=16-51428016-51428029-TGCT,16-51428034-51428057-TTTC,16-51428056-51428073-TTTC,16-51428072-51428113-TCTT,16-51428120-51428139-TTCC,16-51428145-51428159-TCCC,16-51428159-51428180-TCCT,16-51428187-51428213-TTCC,16-51428210-51428272-CTTT,16-51428285-51428301-TTCT;MOTIFS=TCTT,TCCC,TCCT,CTTT,TTTC,TTCC,TGCT,TTCT;STRUC=<VC89739>	HPRC,1KG-ONT	Yes	0.692	Yes	NA,NA	NA	NA
chr16:51428210	468860	INS	67	0.8145	0.6468	10	NA	NA	NA	NA	NA	NA	NA	NA	NA	No	ID=16-51428016-51428029-TGCT,16-51428034-51428057-TTTC,16-51428056-51428073-TTTC,16-51428072-51428113-TCTT,16-51428120-51428139-TTCC,16-51428145-51428159-TCCC,16-51428159-51428180-TCCT,16-51428187-51428213-TTCC,16-51428210-51428272-CTTT,16-51428285-51428301-TTCT;MOTIFS=TCTT,TCCC,TCCT,CTTT,TTTC,TTCC,TGCT,TTCT;STRUC=<VC89739>	HPRC,1KG-ONT	Yes	0.692	No	NA,NA	NA	NA
chr16:51428211	468861	INS	56	0.8752	0.4927	23	NA	NA	NA	NA	NA	NA	NA	NA	NA	No	ID=16-51428016-51428029-TGCT,16-51428034-51428057-TTTC,16-51428056-51428073-TTTC,16-51428072-51428113-TCTT,16-51428120-51428139-TTCC,16-51428145-51428159-TCCC,16-51428159-51428180-TCCT,16-51428187-51428213-TTCC,16-51428210-51428272-CTTT,16-51428285-51428301-TTCT;MOTIFS=TCTT,TCCC,TCCT,CTTT,TTTC,TTCC,TGCT,TTCT;STRUC=<VC89739>	HPRC,1KG-ONT	No	0.692	Yes	NA,NA	NA	NA
chr16:51428224	468862	INS	56	0.8736	0.4692	4	NA	NA	NA	NA	NA	NA	NA	NA	NA	No	ID=16-51428016-51428029-TGCT,16-51428034-51428057-TTTC,16-51428056-51428073-TTTC,16-51428072-51428113-TCTT,16-51428120-51428139-TTCC,16-51428145-51428159-TCCC,16-51428159-51428180-TCCT,16-51428187-51428213-TTCC,16-51428210-51428272-CTTT,16-51428285-51428301-TTCT;MOTIFS=TCTT,TCCC,TCCT,CTTT,TTTC,TTCC,TGCT,TTCT;STRUC=<VC89739>	HPRC,1KG-ONT	No	0.692	Yes	NA,NA	NA	NA
chr16:51441094	468863	INS	56	0.8369	0.6043	2	NA	NA	NA	NA	NA	NA	NA	NA	NA	No	ID=16-51441059-51441111-GA;MOTIFS=GA;STRUC=<TR1363119>	HGSVC	No	21.1	Yes	NA,NA	NA	NA
chr16:51441094	468864	INS	52	0.8258	0.6342	12	NA	NA	NA	NA	NA	NA	NA	NA	NA	No	ID=16-51441059-51441111-GA;MOTIFS=GA;STRUC=<TR1363119>	HGSVC	No	21.1	Yes	NA,NA	NA	NA
chr16:51479173	468865	INS	86	0.8923	0.3816	10	NA	NA	NA	NA	NA	NA	NA	NA	NA	No	ID=16-51479170-51479186-AT,16-51479189-51479200-TA,16-51479201-51479214-TA,16-51479217-51479228-TA,16-51479229-51479242-TA,16-51479245-51479256-TA,16-51479257-51479268-TA;MOTIFS=TA,AT;STRUC=<VC89742>	HGSVC,1KG-ONT	Yes	1.616	Yes	NA,NA	NA	NA
chr16:51479173	468866	INS	56	0.8058	0.6933	60	NA	NA	NA	NA	NA	NA	NA	NA	NA	No	ID=16-51479170-51479186-AT,16-51479189-51479200-TA,16-51479201-51479214-TA,16-51479217-51479228-TA,16-51479229-51479242-TA,16-51479245-51479256-TA,16-51479257-51479268-TA;MOTIFS=TA,AT;STRUC=<VC89742>	HPRC,HGSVC	Yes	1.616	Yes	NA,NA	NA	NA
chr16:51479173	468867	DEL	56	0.9529	0.1973	647	NA	NA	NA	NA	NA	NA	NA	NA	NA	No	ID=16-51479170-51479186-AT,16-51479189-51479200-TA,16-51479201-51479214-TA,16-51479217-51479228-TA,16-51479229-51479242-TA,16-51479245-51479256-TA,16-51479257-51479268-TA;MOTIFS=TA,AT;STRUC=<VC89742>,ID=16-51479173-51479268-TATATATATATATGTGTATATATATATG;MOTIFS=TATATATATATATGTGTATATATATATG;STRUC=<TR1363204>	HPRC,HGSVC,1KG-ONT	No	1.643	Yes	NA,NA	NA	NA
chr16:51479175	468868	DEL	54	0.9323	0.2636	611	NA	NA	NA	NA	NA	NA	NA	NA	NA	No	ID=16-51479170-51479186-AT,16-51479189-51479200-TA,16-51479201-51479214-TA,16-51479217-51479228-TA,16-51479229-51479242-TA,16-51479245-51479256-TA,16-51479257-51479268-TA;MOTIFS=TA,AT;STRUC=<VC89742>,ID=16-51479173-51479268-TATATATATATATGTGTATATATATATG;MOTIFS=TATATATATATATGTGTATATATATATG;STRUC=<TR1363204>	HPRC,HGSVC,1KG-ONT	No	1.643	Yes	NA,NA	NA	NA
chr16:51479205	468876	INS	160	0.8714	0.6571	3	NA	NA	NA	NA	NA	NA	NA	NA	NA	No	ID=16-51479170-51479186-AT,16-51479189-51479200-TA,16-51479201-51479214-TA,16-51479217-51479228-TA,16-51479229-51479242-TA,16-51479245-51479256-TA,16-51479257-51479268-TA;MOTIFS=TA,AT;STRUC=<VC89742>,ID=16-51479173-51479268-TATATATATATATGTGTATATATATATG;MOTIFS=TATATATATATATGTGTATATATATATG;STRUC=<TR1363204>	HPRC,HGSVC	Yes	1.616	No	NA,NA	NA	NA
chr16:51479205	468869	INS	222	0.827	0.6205	5	NA	NA	NA	NA	NA	NA	NA	NA	NA	No	ID=16-51479170-51479186-AT,16-51479189-51479200-TA,16-51479201-51479214-TA,16-51479217-51479228-TA,16-51479229-51479242-TA,16-51479245-51479256-TA,16-51479257-51479268-TA;MOTIFS=TA,AT;STRUC=<VC89742>,ID=16-51479173-51479268-TATATATATATATGTGTATATATATATG;MOTIFS=TATATATATATATGTGTATATATATATG;STRUC=<TR1363204>	HPRC,HGSVC	Yes	1.616	No	NA,NA	NA	NA
chr16:51479205	468870	INS	276	0.8264	0.6668	7	NA	NA	NA	NA	NA	NA	NA	NA	NA	No	ID=16-51479170-51479186-AT,16-51479189-51479200-TA,16-51479201-51479214-TA,16-51479217-51479228-TA,16-51479229-51479242-TA,16-51479245-51479256-TA,16-51479257-51479268-TA;MOTIFS=TA,AT;STRUC=<VC89742>,ID=16-51479173-51479268-TATATATATATATGTGTATATATATATG;MOTIFS=TATATATATATATGTGTATATATATATG;STRUC=<TR1363204>	HGSVC	Yes	1.616	Yes	NA,NA	NA	NA
chr16:51479205	468872	INS	138	0.8568	0.5187	39	NA	NA	NA	NA	NA	NA	NA	NA	NA	No	ID=16-51479170-51479186-AT,16-51479189-51479200-TA,16-51479201-51479214-TA,16-51479217-51479228-TA,16-51479229-51479242-TA,16-51479245-51479256-TA,16-51479257-51479268-TA;MOTIFS=TA,AT;STRUC=<VC89742>,ID=16-51479173-51479268-TATATATATATATGTGTATATATATATG;MOTIFS=TATATATATATATGTGTATATATATATG;STRUC=<TR1363204>	HPRC,HGSVC	Yes	1.616	Yes	NA,NA	NA	NA
chr16:51479205	468873	INS	192	0.9031	0.3388	35	NA	NA	NA	NA	NA	NA	NA	NA	NA	No	ID=16-51479170-51479186-AT,16-51479189-51479200-TA,16-51479201-51479214-TA,16-51479217-51479228-TA,16-51479229-51479242-TA,16-51479245-51479256-TA,16-51479257-51479268-TA;MOTIFS=TA,AT;STRUC=<VC89742>,ID=16-51479173-51479268-TATATATATATATGTGTATATATATATG;MOTIFS=TATATATATATATGTGTATATATATATG;STRUC=<TR1363204>	HPRC,HGSVC	Yes	1.616	Yes	NA,NA	NA	NA
chr16:51479205	468874	INS	300	0.8548	0.5221	5	NA	NA	NA	NA	NA	NA	NA	NA	NA	No	ID=16-51479170-51479186-AT,16-51479189-51479200-TA,16-51479201-51479214-TA,16-51479217-51479228-TA,16-51479229-51479242-TA,16-51479245-51479256-TA,16-51479257-51479268-TA;MOTIFS=TA,AT;STRUC=<VC89742>,ID=16-51479173-51479268-TATATATATATATGTGTATATATATATG;MOTIFS=TATATATATATATGTGTATATATATATG;STRUC=<TR1363204>	HGSVC	Yes	1.616	Yes	NA,NA	NA	NA
chr16:51479205	468875	INS	110	0.8352	0.6251	14	NA	NA	NA	NA	NA	NA	NA	NA	NA	No	ID=16-51479170-51479186-AT,16-51479189-51479200-TA,16-51479201-51479214-TA,16-51479217-51479228-TA,16-51479229-51479242-TA,16-51479245-51479256-TA,16-51479257-51479268-TA;MOTIFS=TA,AT;STRUC=<VC89742>,ID=16-51479173-51479268-TATATATATATATGTGTATATATATATG;MOTIFS=TATATATATATATGTGTATATATATATG;STRUC=<TR1363204>	HGSVC,1KG-ONT	Yes	1.616	Yes	NA,NA	NA	NA
chr16:51479205	468871	INS	246	0.8234	0.6542	8	NA	NA	NA	NA	NA	NA	NA	NA	NA	No	ID=16-51479170-51479186-AT,16-51479189-51479200-TA,16-51479201-51479214-TA,16-51479217-51479228-TA,16-51479229-51479242-TA,16-51479245-51479256-TA,16-51479257-51479268-TA;MOTIFS=TA,AT;STRUC=<VC89742>,ID=16-51479173-51479268-TATATATATATATGTGTATATATATATG;MOTIFS=TATATATATATATGTGTATATATATATG;STRUC=<TR1363204>	HPRC,HGSVC	Yes	1.616	Yes	NA,NA	NA	NA
chr16:51518599	468877	DEL	818	0.7947	0.6966	2	NA	NA	NA	NA	NA	NA	NA	NA	NA	No	ID=16-51519102-51519113-A;MOTIFS=A;STRUC=<TR1363263>	NA	Yes	1.069	No	NA,NA	NA	NA
chr16:51529451	468878	INS	90	0.854	0.5555	4	NA	NA	NA	NA	NA	NA	NA	NA	NA	No	NA	NA	Yes	7.666	Yes	NA,NA	NA	NA
chr16:51553296	468879	INS	333	0.9628	0.1847	12	NA	NA	NA	NA	NA	NA	NA	NA	NA	No	NA	HPRC,HGSVC	Yes	3.322	Yes	NA,NA	NA	NA
chr16:51653380	468880	INS	164	0.8382	0.6052	3	NA	NA	NA	NA	NA	NA	NA	NA	NA	No	NA	HPRC,HGSVC	Yes	0.745	No	NA,NA	NA	NA
chr16:51653471	468881	INS	79	0.8675	0.5025	2	NA	NA	NA	NA	NA	NA	NA	NA	NA	No	ID=16-51653382-51653406-CCTC,16-51653406-51653428-CCTT,16-51653425-51653442-TCCC,16-51653440-51653449-CTT,16-51653452-51653470-TTCC,16-51653472-51653487-TTCT,16-51653508-51653523-CTTC,16-51653527-51653540-TTCC,16-51653553-51653570-CCTT,16-51653580-51653593-TTCC,16-51653594-51653608-CCTT,16-51653627-51653644-CCTT,16-51653658-51653672-TCCT,16-51653688-51653700-CCTT,16-51653694-51653710-TTCCT,16-51653704-51653761-TTCC,16-51653766-51653782-CCTT;MOTIFS=TCCC,TCCT,CCTT,CTT,TTCC,TTCCT,CCTC,CTTC,TTCT;STRUC=<VC89759>	HPRC,HGSVC	No	0.745	Yes	NA,NA	NA	NA
chr16:51653521	468882	DEL	59	0.8727	0.4898	10	NA	NA	NA	NA	NA	NA	NA	NA	NA	No	ID=16-51653382-51653406-CCTC,16-51653406-51653428-CCTT,16-51653425-51653442-TCCC,16-51653440-51653449-CTT,16-51653452-51653470-TTCC,16-51653472-51653487-TTCT,16-51653508-51653523-CTTC,16-51653527-51653540-TTCC,16-51653553-51653570-CCTT,16-51653580-51653593-TTCC,16-51653594-51653608-CCTT,16-51653627-51653644-CCTT,16-51653658-51653672-TCCT,16-51653688-51653700-CCTT,16-51653694-51653710-TTCCT,16-51653704-51653761-TTCC,16-51653766-51653782-CCTT;MOTIFS=TCCC,TCCT,CCTT,CTT,TTCC,TTCCT,CCTC,CTTC,TTCT;STRUC=<VC89759>	1KG-ONT	Yes	0.536	Yes	NA,NA	NA	NA
chr16:51653539	468883	INS	82	0.8813	0.5057	4	NA	NA	NA	NA	NA	NA	NA	NA	NA	No	ID=16-51653382-51653406-CCTC,16-51653406-51653428-CCTT,16-51653425-51653442-TCCC,16-51653440-51653449-CTT,16-51653452-51653470-TTCC,16-51653472-51653487-TTCT,16-51653508-51653523-CTTC,16-51653527-51653540-TTCC,16-51653553-51653570-CCTT,16-51653580-51653593-TTCC,16-51653594-51653608-CCTT,16-51653627-51653644-CCTT,16-51653658-51653672-TCCT,16-51653688-51653700-CCTT,16-51653694-51653710-TTCCT,16-51653704-51653761-TTCC,16-51653766-51653782-CCTT;MOTIFS=TCCC,TCCT,CCTT,CTT,TTCC,TTCCT,CCTC,CTTC,TTCT;STRUC=<VC89759>	HPRC,HGSVC	No	0.745	Yes	NA,NA	NA	NA
chr16:51653553	468884	INS	58	0.7898	0.6986	3	NA	NA	NA	NA	NA	NA	NA	NA	NA	No	ID=16-51653382-51653406-CCTC,16-51653406-51653428-CCTT,16-51653425-51653442-TCCC,16-51653440-51653449-CTT,16-51653452-51653470-TTCC,16-51653472-51653487-TTCT,16-51653508-51653523-CTTC,16-51653527-51653540-TTCC,16-51653553-51653570-CCTT,16-51653580-51653593-TTCC,16-51653594-51653608-CCTT,16-51653627-51653644-CCTT,16-51653658-51653672-TCCT,16-51653688-51653700-CCTT,16-51653694-51653710-TTCCT,16-51653704-51653761-TTCC,16-51653766-51653782-CCTT;MOTIFS=TCCC,TCCT,CCTT,CTT,TTCC,TTCCT,CCTC,CTTC,TTCT;STRUC=<VC89759>	HPRC,HGSVC,1KG-ONT	No	0.745	Yes	NA,NA	NA	NA
chr16:51653553	468885	INS	53	0.9034	0.3442	133	NA	NA	NA	NA	NA	NA	NA	NA	NA	No	ID=16-51653382-51653406-CCTC,16-51653406-51653428-CCTT,16-51653425-51653442-TCCC,16-51653440-51653449-CTT,16-51653452-51653470-TTCC,16-51653472-51653487-TTCT,16-51653508-51653523-CTTC,16-51653527-51653540-TTCC,16-51653553-51653570-CCTT,16-51653580-51653593-TTCC,16-51653594-51653608-CCTT,16-51653627-51653644-CCTT,16-51653658-51653672-TCCT,16-51653688-51653700-CCTT,16-51653694-51653710-TTCCT,16-51653704-51653761-TTCC,16-51653766-51653782-CCTT;MOTIFS=TCCC,TCCT,CCTT,CTT,TTCC,TTCCT,CCTC,CTTC,TTCT;STRUC=<VC89759>	HPRC,HGSVC,1KG-ONT	No	0.745	Yes	NA,NA	NA	NA
chr16:51653573	468886	INS	54	0.815	0.661	4	NA	NA	NA	NA	NA	NA	NA	NA	NA	No	ID=16-51653382-51653406-CCTC,16-51653406-51653428-CCTT,16-51653425-51653442-TCCC,16-51653440-51653449-CTT,16-51653452-51653470-TTCC,16-51653472-51653487-TTCT,16-51653508-51653523-CTTC,16-51653527-51653540-TTCC,16-51653553-51653570-CCTT,16-51653580-51653593-TTCC,16-51653594-51653608-CCTT,16-51653627-51653644-CCTT,16-51653658-51653672-TCCT,16-51653688-51653700-CCTT,16-51653694-51653710-TTCCT,16-51653704-51653761-TTCC,16-51653766-51653782-CCTT;MOTIFS=TCCC,TCCT,CCTT,CTT,TTCC,TTCCT,CCTC,CTTC,TTCT;STRUC=<VC89759>	HPRC,HGSVC,1KG-ONT	No	0.745	No	NA,NA	NA	NA
chr16:51653594	468887	INS	172	0.8185	0.6411	3	NA	NA	NA	NA	NA	NA	NA	NA	NA	No	ID=16-51653382-51653406-CCTC,16-51653406-51653428-CCTT,16-51653425-51653442-TCCC,16-51653440-51653449-CTT,16-51653452-51653470-TTCC,16-51653472-51653487-TTCT,16-51653508-51653523-CTTC,16-51653527-51653540-TTCC,16-51653553-51653570-CCTT,16-51653580-51653593-TTCC,16-51653594-51653608-CCTT,16-51653627-51653644-CCTT,16-51653658-51653672-TCCT,16-51653688-51653700-CCTT,16-51653694-51653710-TTCCT,16-51653704-51653761-TTCC,16-51653766-51653782-CCTT;MOTIFS=TCCC,TCCT,CCTT,CTT,TTCC,TTCCT,CCTC,CTTC,TTCT;STRUC=<VC89759>	HPRC,HGSVC	Yes	0.745	Yes	NA,NA	NA	NA
chr16:51653594	468888	INS	241	0.8548	0.5363	1	NA	NA	NA	NA	NA	NA	NA	NA	NA	No	ID=16-51653382-51653406-CCTC,16-51653406-51653428-CCTT,16-51653425-51653442-TCCC,16-51653440-51653449-CTT,16-51653452-51653470-TTCC,16-51653472-51653487-TTCT,16-51653508-51653523-CTTC,16-51653527-51653540-TTCC,16-51653553-51653570-CCTT,16-51653580-51653593-TTCC,16-51653594-51653608-CCTT,16-51653627-51653644-CCTT,16-51653658-51653672-TCCT,16-51653688-51653700-CCTT,16-51653694-51653710-TTCCT,16-51653704-51653761-TTCC,16-51653766-51653782-CCTT;MOTIFS=TCCC,TCCT,CCTT,CTT,TTCC,TTCCT,CCTC,CTTC,TTCT;STRUC=<VC89759>	HPRC,HGSVC	Yes	0.745	No	NA,NA	NA	NA
chr16:51676112	468889	INS	53	0.8327	0.6568	2	NA	NA	NA	NA	NA	NA	NA	NA	NA	No	NA	NA	Yes	1.616	Yes	NA,NA	NA	NA
chr16:51721040	468890	INS	340	0.8704	0.5191	4	NA	NA	NA	NA	NA	NA	NA	NA	NA	No	NA	NA	Yes	2.154	No	NA,NA	NA	NA
chr16:51725402	468891	INS	63	0.8839	0.5216	1	NA	NA	NA	NA	NA	NA	NA	NA	NA	No	NA	NA	No	2.44	No	NA,NA	NA	NA
chr16:51739238	468892	DEL	1887	0.8479	0.6366	1	NA	NA	NA	NA	NA	NA	NA	NA	NA	No	ID=16-51739994-51740032-AC;MOTIFS=AC;STRUC=<TR1363604>,ID=16-51740583-51740602-AAAC;MOTIFS=AAAC;STRUC=<TR1363605>,ID=16-51740599-51740610-A;MOTIFS=A;STRUC=<TR1363606>,ID=16-51740882-51740896-TAA;MOTIFS=TAA;STRUC=<TR1363607>	NA	Yes	7.535	No	NA,NA	NA	NA
chr16:51769158	468893	INS	410	0.9143	0.3087	162	NA	NA	NA	NA	NA	NA	NA	NA	NA	No	NA	HPRC,HGSVC,1KG-ONT	Yes	0.794	Yes	NA,NA	NA	NA
chr16:51819477	468896	INS	119	0.8347	0.6332	1	NA	NA	NA	NA	NA	NA	NA	NA	NA	No	ID=16-51819459-51819478-A,16-51819477-51819508-AT,16-51819509-51819536-AT,16-51819537-51819554-AT;MOTIFS=AT,A;STRUC=<VC89781>	NA	No	0.469	No	NA,NA	NA	NA
chr16:51819477	468895	INS	54	0.8892	0.388	12	NA	NA	NA	NA	NA	NA	NA	NA	NA	No	ID=16-51819459-51819478-A,16-51819477-51819508-AT,16-51819509-51819536-AT,16-51819537-51819554-AT;MOTIFS=AT,A;STRUC=<VC89781>	HPRC	No	0.469	Yes	NA,NA	NA	NA
chr16:51819477	468894	INS	51	0.8909	0.4897	6	NA	NA	NA	NA	NA	NA	NA	NA	NA	No	ID=16-51819459-51819478-A,16-51819477-51819508-AT,16-51819509-51819536-AT,16-51819537-51819554-AT;MOTIFS=AT,A;STRUC=<VC89781>	HPRC	No	0.469	Yes	NA,NA	NA	NA
chr16:51819478	468897	DEL	51	0.8149	0.689	346	NA	NA	NA	NA	NA	NA	NA	NA	NA	No	ID=16-51819459-51819478-A,16-51819477-51819508-AT,16-51819509-51819536-AT,16-51819537-51819554-AT;MOTIFS=AT,A;STRUC=<VC89781>	HPRC,1KG-ONT	No	0.355	Yes	NA,NA	NA	NA
chr16:51819481	468898	DEL	56	0.8371	0.6183	1	NA	NA	NA	NA	NA	NA	NA	NA	NA	No	ID=16-51819459-51819478-A,16-51819477-51819508-AT,16-51819509-51819536-AT,16-51819537-51819554-AT;MOTIFS=AT,A;STRUC=<VC89781>	HPRC,1KG-ONT	No	0.354	No	NA,NA	NA	NA
chr16:51819511	468900	INS	72	0.919	0.3176	2	NA	NA	NA	NA	NA	NA	NA	NA	NA	No	ID=16-51819459-51819478-A,16-51819477-51819508-AT,16-51819509-51819536-AT,16-51819537-51819554-AT;MOTIFS=AT,A;STRUC=<VC89781>	HPRC	No	1.616	Yes	NA,NA	NA	NA
chr16:51819511	468899	INS	66	0.8879	0.4049	3	NA	NA	NA	NA	NA	NA	NA	NA	NA	No	ID=16-51819459-51819478-A,16-51819477-51819508-AT,16-51819509-51819536-AT,16-51819537-51819554-AT;MOTIFS=AT,A;STRUC=<VC89781>	HPRC	No	1.616	No	NA,NA	NA	NA
chr16:51819537	468901	INS	58	0.8982	0.3637	4	NA	NA	NA	NA	NA	NA	NA	NA	NA	No	ID=16-51819459-51819478-A,16-51819477-51819508-AT,16-51819509-51819536-AT,16-51819537-51819554-AT;MOTIFS=AT,A;STRUC=<VC89781>	HPRC	No	1.616	Yes	NA,NA	NA	NA
chr16:51828286	468904	INS	50	0.895	0.423	28	NA	NA	NA	NA	NA	NA	NA	NA	NA	No	NA	HPRC,HGSVC,1KG-ONT	No	1.616	Yes	NA,NA	NA	NA
chr16:51828286	468908	INS	86	0.8989	0.3515	7	NA	NA	NA	NA	NA	NA	NA	NA	NA	No	NA	HPRC,HGSVC	Yes	1.616	No	NA,NA	NA	NA
chr16:51828286	468907	INS	92	0.8808	0.4302	7	NA	NA	NA	NA	NA	NA	NA	NA	NA	No	NA	HPRC,HGSVC	Yes	1.616	Yes	NA,NA	NA	NA
chr16:51828286	468906	INS	104	0.8186	0.671	1	NA	NA	NA	NA	NA	NA	NA	NA	NA	No	NA	NA	Yes	1.616	No	NA,NA	NA	NA
chr16:51828286	468905	INS	54	0.8401	0.6083	19	NA	NA	NA	NA	NA	NA	NA	NA	NA	No	NA	HPRC,HGSVC,1KG-ONT	No	1.616	Yes	NA,NA	NA	NA
chr16:51828286	468903	INS	74	0.8561	0.5685	1	NA	NA	NA	NA	NA	NA	NA	NA	NA	No	NA	HPRC,HGSVC,1KG-ONT	Yes	1.616	No	NA,NA	NA	NA
chr16:51828286	468902	INS	70	0.7971	0.6822	5	NA	NA	NA	NA	NA	NA	NA	NA	NA	No	NA	HPRC,HGSVC,1KG-ONT	Yes	1.616	No	NA,NA	NA	NA
chr16:51828322	468912	INS	65	0.9272	0.2837	7	NA	NA	NA	NA	NA	NA	NA	NA	NA	No	ID=16-51828286-51828323-TA;MOTIFS=TA;STRUC=<TR1363709>,ID=16-51828322-51828337-T;MOTIFS=T;STRUC=(T)n	HPRC,HGSVC,1KG-ONT	Yes	1.616	Yes	NA,NA	NA	NA
chr16:51828322	468911	INS	61	0.9196	0.3102	7	NA	NA	NA	NA	NA	NA	NA	NA	NA	No	ID=16-51828286-51828323-TA;MOTIFS=TA;STRUC=<TR1363709>,ID=16-51828322-51828337-T;MOTIFS=T;STRUC=(T)n	HPRC,HGSVC,1KG-ONT	Yes	1.616	Yes	NA,NA	NA	NA
chr16:51828322	468910	INS	50	0.8775	0.4325	10	NA	NA	NA	NA	NA	NA	NA	NA	NA	No	ID=16-51828286-51828323-TA;MOTIFS=TA;STRUC=<TR1363709>,ID=16-51828322-51828337-T;MOTIFS=T;STRUC=(T)n	HPRC,HGSVC,1KG-ONT	Yes	1.616	Yes	NA,NA	NA	NA
chr16:51830473	468913	INS	58	0.8967	0.4382	1	NA	NA	NA	NA	NA	NA	NA	NA	NA	No	ID=16-51830401-51830412-CCT,16-51830428-51830438-CCT,16-51830454-51830464-CCT,16-51830465-51830485-TCC,16-51830483-51830494-TCT,16-51830497-51830506-CTC,16-51830516-51830526-TCC;MOTIFS=TCT,CCT,TCC,CTC;STRUC=<VC89784>	HPRC,HGSVC,1KG-ONT	No	2.538	No	NA,NA	NA	NA
chr16:51830474	468914	INS	63	0.875	0.4585	141	NA	NA	NA	NA	NA	NA	NA	NA	NA	No	ID=16-51830401-51830412-CCT,16-51830428-51830438-CCT,16-51830454-51830464-CCT,16-51830465-51830485-TCC,16-51830483-51830494-TCT,16-51830497-51830506-CTC,16-51830516-51830526-TCC;MOTIFS=TCT,CCT,TCC,CTC;STRUC=<VC89784>	HPRC,HGSVC,1KG-ONT	No	2.538	Yes	NA,NA	NA	NA
chr16:51921473	468915	INS	323	0.9329	0.2689	1	NA	NA	NA	NA	NA	NA	NA	NA	NA	No	NA	NA	Yes	0.692	No	NA,NA	NA	NA
chr16:51923835	468916	DEL	2101	0.8637	0.4932	1	NA	NA	NA	NA	NA	NA	NA	NA	NA	No	ID=16-51924456-51924465-TG;MOTIFS=TG;STRUC=<TR1363856>,ID=16-51924466-51924482-TG;MOTIFS=TG;STRUC=<TR1363857>,ID=16-51924782-51924791-ATT;MOTIFS=ATT;STRUC=<TR1363858>,ID=16-51924869-51924879-T;MOTIFS=T;STRUC=<TR1363859>	NA	Yes	9.317	No	NA,NA	NA	NA
chr16:51940776	468917	DEL	86	0.8926	0.4237	1	NA	NA	NA	NA	NA	NA	NA	NA	NA	No	NA	NA	Yes	0.563	No	NA,NA	NA	NA
chr16:51970486	468918	DEL	339	0.9382	0.2465	59	NA	NA	NA	NA	NA	NA	NA	NA	NA	No	ID=16-51970420-51970433-TCA;MOTIFS=TCA;STRUC=(TCA)n,ID=16-51970496-51970539-T;MOTIFS=T;STRUC=<TR1363933>	HPRC,HGSVC,1KG-ONT	Yes	0.239	Yes	NA,NA	NA	NA
chr16:51973118	468919	INS	375	0.857	0.5259	1	NA	NA	NA	NA	NA	NA	NA	NA	NA	No	NA	NA	Yes	0.692	No	NA,NA	NA	NA
chr16:51975598	468920	INS	331	0.9248	0.2804	1	NA	NA	NA	NA	NA	NA	NA	NA	NA	No	NA	1KG-ONT	Yes	1.616	No	NA,NA	NA	NA
chr16:51977603	468921	INS	68	0.858	0.5532	1	NA	NA	NA	NA	NA	NA	NA	NA	NA	No	ID=16-51977599-51977609-AAC;MOTIFS=AAC;STRUC=<TR1363939>	NA	Yes	0.746	No	NA,NA	NA	NA
chr16:51996294	468922	DEL	68	0.8491	0.5536	2	NA	NA	NA	NA	NA	NA	NA	NA	NA	No	ID=16-51996226-51996250-AT,16-51996315-51996324-TA,16-51996325-51996335-TA,16-51996349-51996358-TA,16-51996359-51996369-TA;MOTIFS=TA,AT;STRUC=<VC89794>	NA	No	0.651	Yes	NA,NA	NA	NA
chr16:51998569	468923	DEL	1069	0.8776	0.473	1	NA	NA	NA	NA	NA	NA	NA	NA	NA	No	ID=16-51999589-51999598-CAC;MOTIFS=CAC;STRUC=<TR1363970>	NA	Yes	0.573	No	NA,NA	NA	NA
chr16:52024911	468924	DEL	65	0.9038	0.3588	195	NA	NA	NA	NA	NA	NA	NA	NA	NA	No	ID=16-52024862-52024874-TCC,16-52024882-52024896-TTC,16-52024895-52024910-TTC,16-52024911-52024975-TCT,16-52024975-52025045-TTC,16-52025043-52025049-CTC,16-52025055-52025075-CTT,16-52025073-52025084-CTC,16-52025087-52025098-TCC,16-52025096-52025106-TCT,16-52025132-52025145-TCC;MOTIFS=TCT,TCC,CTT,TTC,CTC;STRUC=<VC89797>	HPRC,HGSVC,1KG-ONT	No	1.415	Yes	NA,NA	NA	NA
chr16:52024911	468925	DEL	71	0.8911	0.3837	111	NA	NA	NA	NA	NA	NA	NA	NA	NA	No	ID=16-52024862-52024874-TCC,16-52024882-52024896-TTC,16-52024895-52024910-TTC,16-52024911-52024975-TCT,16-52024975-52025045-TTC,16-52025043-52025049-CTC,16-52025055-52025075-CTT,16-52025073-52025084-CTC,16-52025087-52025098-TCC,16-52025096-52025106-TCT,16-52025132-52025145-TCC;MOTIFS=TCT,TCC,CTT,TTC,CTC;STRUC=<VC89797>	HPRC,HGSVC,1KG-ONT	No	1.517	Yes	NA,NA	NA	NA
chr16:52024911	468926	DEL	77	0.9316	0.2761	69	NA	NA	NA	NA	NA	NA	NA	NA	NA	No	ID=16-52024862-52024874-TCC,16-52024882-52024896-TTC,16-52024895-52024910-TTC,16-52024911-52024975-TCT,16-52024975-52025045-TTC,16-52025043-52025049-CTC,16-52025055-52025075-CTT,16-52025073-52025084-CTC,16-52025087-52025098-TCC,16-52025096-52025106-TCT,16-52025132-52025145-TCC;MOTIFS=TCT,TCC,CTT,TTC,CTC;STRUC=<VC89797>	HPRC,HGSVC,1KG-ONT	No	1.389	Yes	NA,NA	NA	NA
chr16:52024911	468927	DEL	83	0.8716	0.4837	14	NA	NA	NA	NA	NA	NA	NA	NA	NA	No	ID=16-52024862-52024874-TCC,16-52024882-52024896-TTC,16-52024895-52024910-TTC,16-52024911-52024975-TCT,16-52024975-52025045-TTC,16-52025043-52025049-CTC,16-52025055-52025075-CTT,16-52025073-52025084-CTC,16-52025087-52025098-TCC,16-52025096-52025106-TCT,16-52025132-52025145-TCC;MOTIFS=TCT,TCC,CTT,TTC,CTC;STRUC=<VC89797>	HPRC,HGSVC,1KG-ONT	No	1.389	Yes	NA,NA	NA	NA
chr16:52024916	468928	DEL	59	0.8187	0.6235	74	NA	NA	NA	NA	NA	NA	NA	NA	NA	No	ID=16-52024862-52024874-TCC,16-52024882-52024896-TTC,16-52024895-52024910-TTC,16-52024911-52024975-TCT,16-52024975-52025045-TTC,16-52025043-52025049-CTC,16-52025055-52025075-CTT,16-52025073-52025084-CTC,16-52025087-52025098-TCC,16-52025096-52025106-TCT,16-52025132-52025145-TCC;MOTIFS=TCT,TCC,CTT,TTC,CTC;STRUC=<VC89797>	HPRC,HGSVC,1KG-ONT	No	1.415	Yes	NA,NA	NA	NA
chr16:52024919	468929	DEL	56	0.9627	0.1445	57	NA	NA	NA	NA	NA	NA	NA	NA	NA	No	ID=16-52024862-52024874-TCC,16-52024882-52024896-TTC,16-52024895-52024910-TTC,16-52024911-52024975-TCT,16-52024975-52025045-TTC,16-52025043-52025049-CTC,16-52025055-52025075-CTT,16-52025073-52025084-CTC,16-52025087-52025098-TCC,16-52025096-52025106-TCT,16-52025132-52025145-TCC;MOTIFS=TCT,TCC,CTT,TTC,CTC;STRUC=<VC89797>	HPRC,HGSVC,1KG-ONT	No	1.415	Yes	NA,NA	NA	NA
chr16:52024922	468930	DEL	53	0.8375	0.5842	72	NA	NA	NA	NA	NA	NA	NA	NA	NA	No	ID=16-52024862-52024874-TCC,16-52024882-52024896-TTC,16-52024895-52024910-TTC,16-52024911-52024975-TCT,16-52024975-52025045-TTC,16-52025043-52025049-CTC,16-52025055-52025075-CTT,16-52025073-52025084-CTC,16-52025087-52025098-TCC,16-52025096-52025106-TCT,16-52025132-52025145-TCC;MOTIFS=TCT,TCC,CTT,TTC,CTC;STRUC=<VC89797>	HPRC,HGSVC,1KG-ONT	No	1.415	Yes	NA,NA	NA	NA
chr16:52024925	468931	DEL	50	0.8387	0.5825	118	NA	NA	NA	NA	NA	NA	NA	NA	NA	No	ID=16-52024862-52024874-TCC,16-52024882-52024896-TTC,16-52024895-52024910-TTC,16-52024911-52024975-TCT,16-52024975-52025045-TTC,16-52025043-52025049-CTC,16-52025055-52025075-CTT,16-52025073-52025084-CTC,16-52025087-52025098-TCC,16-52025096-52025106-TCT,16-52025132-52025145-TCC;MOTIFS=TCT,TCC,CTT,TTC,CTC;STRUC=<VC89797>	HPRC,HGSVC,1KG-ONT	No	1.415	Yes	NA,NA	NA	NA
chr16:52024957	468932	DEL	92	0.8573	0.615	4	NA	NA	NA	NA	NA	NA	NA	NA	NA	No	ID=16-52024862-52024874-TCC,16-52024882-52024896-TTC,16-52024895-52024910-TTC,16-52024911-52024975-TCT,16-52024975-52025045-TTC,16-52025043-52025049-CTC,16-52025055-52025075-CTT,16-52025073-52025084-CTC,16-52025087-52025098-TCC,16-52025096-52025106-TCT,16-52025132-52025145-TCC;MOTIFS=TCT,TCC,CTT,TTC,CTC;STRUC=<VC89797>	HPRC,HGSVC,1KG-ONT	No	1.194	Yes	NA,NA	NA	NA
chr16:52043606	468933	DEL	51	0.8126	0.6728	61	NA	NA	NA	NA	NA	NA	NA	NA	NA	No	NA	1KG-ONT	No	4.061	Yes	NA,NA	NA	NA
chr16:52061636	468934	INS	334	0.9782	0.1197	1	NA	NA	NA	NA	NA	NA	NA	NA	NA	No	NA	HPRC	No	1.616	No	NA,NA	NA	NA
chr16:52105615	468935	INS	6082	0.993	0.035	1	NA	NA	NA	NA	NA	NA	NA	NA	NA	No	NA	HPRC	No	3.322	No	NA,NA	NA	NA
chr16:52115572	468936	DEL	54	0.8737	0.48	13	NA	NA	NA	NA	NA	NA	NA	NA	NA	No	NA	HPRC,HGSVC,1KG-ONT	No	1.136	Yes	NA,NA	NA	NA
chr16:52115601	468937	DEL	53	0.9766	0.0827	1052	NA	NA	NA	NA	NA	NA	NA	NA	NA	No	NA	HPRC,HGSVC,1KG-ONT	No	3.37	Yes	NA,NA	NA	NA
chr16:52115633	468938	DEL	54	0.8638	0.5042	19	NA	NA	NA	NA	NA	NA	NA	NA	NA	No	NA	HPRC,HGSVC,1KG-ONT	No	3.994	Yes	NA,NA	NA	NA
chr16:52212344	468939	INS	167	0.8811	0.6143	1	NA	NA	NA	NA	NA	NA	NA	NA	NA	No	NA	HPRC	No	2.538	No	NA,NA	NA	NA
chr16:52230164	468940	DEL	56	0.8857	0.408	1	NA	NA	NA	NA	NA	NA	NA	NA	NA	No	ID=16-52230179-52230188-TTC;MOTIFS=TTC;STRUC=<TR1364278>	NA	Yes	4.889	No	NA,NA	NA	NA
chr16:52248856	468945	INS	78	0.9419	0.2272	25	NA	NA	NA	NA	NA	NA	NA	NA	NA	No	ID=16-52248780-52248790-TAT,16-52248834-52248843-ATA,16-52248856-52249127-AACTATATTGTAATAGTTATCCGGAT,16-52249244-52249257-TATG,16-52249271-52249284-TATG,16-52249298-52249311-TATG,16-52249325-52249338-TATG,16-52249352-52249365-TATG,16-52249379-52249392-TATG,16-52249406-52249419-TATG,16-52249433-52249446-TATG,16-52249460-52249473-TATG,16-52249487-52249500-TATG,16-52249514-52249527-TATG,16-52249223-52249579-TGTATGTGATACATATATAACTATGTA;MOTIFS=ATA,TAT,AACTATATTGTAATAGTTATCCGGAT,TGTATGTGATACATATATAACTATGTA,TATG;STRUC=<VC89809>	HPRC,HGSVC	No	1.616	Yes	NA,NA	NA	NA
chr16:52248856	468946	INS	104	0.8021	0.6847	56	NA	NA	NA	NA	NA	NA	NA	NA	NA	No	ID=16-52248780-52248790-TAT,16-52248834-52248843-ATA,16-52248856-52249127-AACTATATTGTAATAGTTATCCGGAT,16-52249244-52249257-TATG,16-52249271-52249284-TATG,16-52249298-52249311-TATG,16-52249325-52249338-TATG,16-52249352-52249365-TATG,16-52249379-52249392-TATG,16-52249406-52249419-TATG,16-52249433-52249446-TATG,16-52249460-52249473-TATG,16-52249487-52249500-TATG,16-52249514-52249527-TATG,16-52249223-52249579-TGTATGTGATACATATATAACTATGTA;MOTIFS=ATA,TAT,AACTATATTGTAATAGTTATCCGGAT,TGTATGTGATACATATATAACTATGTA,TATG;STRUC=<VC89809>	HPRC,HGSVC,1KG-ONT	No	1.616	Yes	NA,NA	NA	NA
chr16:52248856	468947	INS	130	0.8565	0.614	14	NA	NA	NA	NA	NA	NA	NA	NA	NA	No	ID=16-52248780-52248790-TAT,16-52248834-52248843-ATA,16-52248856-52249127-AACTATATTGTAATAGTTATCCGGAT,16-52249244-52249257-TATG,16-52249271-52249284-TATG,16-52249298-52249311-TATG,16-52249325-52249338-TATG,16-52249352-52249365-TATG,16-52249379-52249392-TATG,16-52249406-52249419-TATG,16-52249433-52249446-TATG,16-52249460-52249473-TATG,16-52249487-52249500-TATG,16-52249514-52249527-TATG,16-52249223-52249579-TGTATGTGATACATATATAACTATGTA;MOTIFS=ATA,TAT,AACTATATTGTAATAGTTATCCGGAT,TGTATGTGATACATATATAACTATGTA,TATG;STRUC=<VC89809>	HPRC,HGSVC,1KG-ONT	No	1.616	Yes	NA,NA	NA	NA
chr16:52248856	468948	INS	156	0.8536	0.5556	11	NA	NA	NA	NA	NA	NA	NA	NA	NA	No	ID=16-52248780-52248790-TAT,16-52248834-52248843-ATA,16-52248856-52249127-AACTATATTGTAATAGTTATCCGGAT,16-52249244-52249257-TATG,16-52249271-52249284-TATG,16-52249298-52249311-TATG,16-52249325-52249338-TATG,16-52249352-52249365-TATG,16-52249379-52249392-TATG,16-52249406-52249419-TATG,16-52249433-52249446-TATG,16-52249460-52249473-TATG,16-52249487-52249500-TATG,16-52249514-52249527-TATG,16-52249223-52249579-TGTATGTGATACATATATAACTATGTA;MOTIFS=ATA,TAT,AACTATATTGTAATAGTTATCCGGAT,TGTATGTGATACATATATAACTATGTA,TATG;STRUC=<VC89809>	HPRC,HGSVC,1KG-ONT	No	1.616	Yes	NA,NA	NA	NA
chr16:52248856	468949	INS	286	0.8794	0.4132	16	NA	NA	NA	NA	NA	NA	NA	NA	NA	No	ID=16-52248780-52248790-TAT,16-52248834-52248843-ATA,16-52248856-52249127-AACTATATTGTAATAGTTATCCGGAT,16-52249244-52249257-TATG,16-52249271-52249284-TATG,16-52249298-52249311-TATG,16-52249325-52249338-TATG,16-52249352-52249365-TATG,16-52249379-52249392-TATG,16-52249406-52249419-TATG,16-52249433-52249446-TATG,16-52249460-52249473-TATG,16-52249487-52249500-TATG,16-52249514-52249527-TATG,16-52249223-52249579-TGTATGTGATACATATATAACTATGTA;MOTIFS=ATA,TAT,AACTATATTGTAATAGTTATCCGGAT,TGTATGTGATACATATATAACTATGTA,TATG;STRUC=<VC89809>	HPRC,HGSVC,1KG-ONT	No	1.616	Yes	NA,NA	NA	NA
chr16:52248856	468950	INS	312	0.8916	0.6395	36	NA	NA	NA	NA	NA	NA	NA	NA	NA	No	ID=16-52248780-52248790-TAT,16-52248834-52248843-ATA,16-52248856-52249127-AACTATATTGTAATAGTTATCCGGAT,16-52249244-52249257-TATG,16-52249271-52249284-TATG,16-52249298-52249311-TATG,16-52249325-52249338-TATG,16-52249352-52249365-TATG,16-52249379-52249392-TATG,16-52249406-52249419-TATG,16-52249433-52249446-TATG,16-52249460-52249473-TATG,16-52249487-52249500-TATG,16-52249514-52249527-TATG,16-52249223-52249579-TGTATGTGATACATATATAACTATGTA;MOTIFS=ATA,TAT,AACTATATTGTAATAGTTATCCGGAT,TGTATGTGATACATATATAACTATGTA,TATG;STRUC=<VC89809>	HPRC,HGSVC,1KG-ONT	No	1.616	Yes	NA,NA	NA	NA
chr16:52248856	468951	INS	338	0.8037	0.6825	24	NA	NA	NA	NA	NA	NA	NA	NA	NA	No	ID=16-52248780-52248790-TAT,16-52248834-52248843-ATA,16-52248856-52249127-AACTATATTGTAATAGTTATCCGGAT,16-52249244-52249257-TATG,16-52249271-52249284-TATG,16-52249298-52249311-TATG,16-52249325-52249338-TATG,16-52249352-52249365-TATG,16-52249379-52249392-TATG,16-52249406-52249419-TATG,16-52249433-52249446-TATG,16-52249460-52249473-TATG,16-52249487-52249500-TATG,16-52249514-52249527-TATG,16-52249223-52249579-TGTATGTGATACATATATAACTATGTA;MOTIFS=ATA,TAT,AACTATATTGTAATAGTTATCCGGAT,TGTATGTGATACATATATAACTATGTA,TATG;STRUC=<VC89809>	HPRC,HGSVC,1KG-ONT	No	1.616	Yes	NA,NA	NA	NA
chr16:52248856	468952	INS	364	0.851	0.5756	93	NA	NA	NA	NA	NA	NA	NA	NA	NA	No	ID=16-52248780-52248790-TAT,16-52248834-52248843-ATA,16-52248856-52249127-AACTATATTGTAATAGTTATCCGGAT,16-52249244-52249257-TATG,16-52249271-52249284-TATG,16-52249298-52249311-TATG,16-52249325-52249338-TATG,16-52249352-52249365-TATG,16-52249379-52249392-TATG,16-52249406-52249419-TATG,16-52249433-52249446-TATG,16-52249460-52249473-TATG,16-52249487-52249500-TATG,16-52249514-52249527-TATG,16-52249223-52249579-TGTATGTGATACATATATAACTATGTA;MOTIFS=ATA,TAT,AACTATATTGTAATAGTTATCCGGAT,TGTATGTGATACATATATAACTATGTA,TATG;STRUC=<VC89809>	HPRC,HGSVC,1KG-ONT	No	1.616	Yes	NA,NA	NA	NA
chr16:52248856	468953	INS	390	0.9708	0.1187	57	NA	NA	NA	NA	NA	NA	NA	NA	NA	No	ID=16-52248780-52248790-TAT,16-52248834-52248843-ATA,16-52248856-52249127-AACTATATTGTAATAGTTATCCGGAT,16-52249244-52249257-TATG,16-52249271-52249284-TATG,16-52249298-52249311-TATG,16-52249325-52249338-TATG,16-52249352-52249365-TATG,16-52249379-52249392-TATG,16-52249406-52249419-TATG,16-52249433-52249446-TATG,16-52249460-52249473-TATG,16-52249487-52249500-TATG,16-52249514-52249527-TATG,16-52249223-52249579-TGTATGTGATACATATATAACTATGTA;MOTIFS=ATA,TAT,AACTATATTGTAATAGTTATCCGGAT,TGTATGTGATACATATATAACTATGTA,TATG;STRUC=<VC89809>	HPRC,HGSVC,1KG-ONT	No	1.616	Yes	NA,NA	NA	NA
chr16:52248856	468954	INS	416	0.8243	0.6433	71	NA	NA	NA	NA	NA	NA	NA	NA	NA	No	ID=16-52248780-52248790-TAT,16-52248834-52248843-ATA,16-52248856-52249127-AACTATATTGTAATAGTTATCCGGAT,16-52249244-52249257-TATG,16-52249271-52249284-TATG,16-52249298-52249311-TATG,16-52249325-52249338-TATG,16-52249352-52249365-TATG,16-52249379-52249392-TATG,16-52249406-52249419-TATG,16-52249433-52249446-TATG,16-52249460-52249473-TATG,16-52249487-52249500-TATG,16-52249514-52249527-TATG,16-52249223-52249579-TGTATGTGATACATATATAACTATGTA;MOTIFS=ATA,TAT,AACTATATTGTAATAGTTATCCGGAT,TGTATGTGATACATATATAACTATGTA,TATG;STRUC=<VC89809>	HPRC,HGSVC,1KG-ONT	No	1.616	Yes	NA,NA	NA	NA
chr16:52248856	468955	INS	442	0.8139	0.6834	97	NA	NA	NA	NA	NA	NA	NA	NA	NA	No	ID=16-52248780-52248790-TAT,16-52248834-52248843-ATA,16-52248856-52249127-AACTATATTGTAATAGTTATCCGGAT,16-52249244-52249257-TATG,16-52249271-52249284-TATG,16-52249298-52249311-TATG,16-52249325-52249338-TATG,16-52249352-52249365-TATG,16-52249379-52249392-TATG,16-52249406-52249419-TATG,16-52249433-52249446-TATG,16-52249460-52249473-TATG,16-52249487-52249500-TATG,16-52249514-52249527-TATG,16-52249223-52249579-TGTATGTGATACATATATAACTATGTA;MOTIFS=ATA,TAT,AACTATATTGTAATAGTTATCCGGAT,TGTATGTGATACATATATAACTATGTA,TATG;STRUC=<VC89809>	HPRC,HGSVC,1KG-ONT	No	1.616	Yes	NA,NA	NA	NA
chr16:52248856	468956	INS	468	0.8556	0.5984	153	NA	NA	NA	NA	NA	NA	NA	NA	NA	No	ID=16-52248780-52248790-TAT,16-52248834-52248843-ATA,16-52248856-52249127-AACTATATTGTAATAGTTATCCGGAT,16-52249244-52249257-TATG,16-52249271-52249284-TATG,16-52249298-52249311-TATG,16-52249325-52249338-TATG,16-52249352-52249365-TATG,16-52249379-52249392-TATG,16-52249406-52249419-TATG,16-52249433-52249446-TATG,16-52249460-52249473-TATG,16-52249487-52249500-TATG,16-52249514-52249527-TATG,16-52249223-52249579-TGTATGTGATACATATATAACTATGTA;MOTIFS=ATA,TAT,AACTATATTGTAATAGTTATCCGGAT,TGTATGTGATACATATATAACTATGTA,TATG;STRUC=<VC89809>	HPRC,HGSVC,1KG-ONT	No	1.616	Yes	NA,NA	NA	NA
chr16:52248856	468957	INS	494	0.8139	0.6534	155	NA	NA	NA	NA	NA	NA	NA	NA	NA	No	ID=16-52248780-52248790-TAT,16-52248834-52248843-ATA,16-52248856-52249127-AACTATATTGTAATAGTTATCCGGAT,16-52249244-52249257-TATG,16-52249271-52249284-TATG,16-52249298-52249311-TATG,16-52249325-52249338-TATG,16-52249352-52249365-TATG,16-52249379-52249392-TATG,16-52249406-52249419-TATG,16-52249433-52249446-TATG,16-52249460-52249473-TATG,16-52249487-52249500-TATG,16-52249514-52249527-TATG,16-52249223-52249579-TGTATGTGATACATATATAACTATGTA;MOTIFS=ATA,TAT,AACTATATTGTAATAGTTATCCGGAT,TGTATGTGATACATATATAACTATGTA,TATG;STRUC=<VC89809>	HPRC,HGSVC,1KG-ONT	No	1.616	Yes	NA,NA	NA	NA
chr16:52248856	468958	INS	546	0.9095	0.3601	93	NA	NA	NA	NA	NA	NA	NA	NA	NA	No	ID=16-52248780-52248790-TAT,16-52248834-52248843-ATA,16-52248856-52249127-AACTATATTGTAATAGTTATCCGGAT,16-52249244-52249257-TATG,16-52249271-52249284-TATG,16-52249298-52249311-TATG,16-52249325-52249338-TATG,16-52249352-52249365-TATG,16-52249379-52249392-TATG,16-52249406-52249419-TATG,16-52249433-52249446-TATG,16-52249460-52249473-TATG,16-52249487-52249500-TATG,16-52249514-52249527-TATG,16-52249223-52249579-TGTATGTGATACATATATAACTATGTA;MOTIFS=ATA,TAT,AACTATATTGTAATAGTTATCCGGAT,TGTATGTGATACATATATAACTATGTA,TATG;STRUC=<VC89809>	HPRC,HGSVC,1KG-ONT	No	1.616	Yes	NA,NA	NA	NA
chr16:52248856	468959	DEL	52	0.8042	0.6938	76	NA	NA	NA	NA	NA	NA	NA	NA	NA	No	ID=16-52248780-52248790-TAT,16-52248834-52248843-ATA,16-52248856-52249127-AACTATATTGTAATAGTTATCCGGAT,16-52249244-52249257-TATG,16-52249271-52249284-TATG,16-52249298-52249311-TATG,16-52249325-52249338-TATG,16-52249352-52249365-TATG,16-52249379-52249392-TATG,16-52249406-52249419-TATG,16-52249433-52249446-TATG,16-52249460-52249473-TATG,16-52249487-52249500-TATG,16-52249514-52249527-TATG,16-52249223-52249579-TGTATGTGATACATATATAACTATGTA;MOTIFS=ATA,TAT,AACTATATTGTAATAGTTATCCGGAT,TGTATGTGATACATATATAACTATGTA,TATG;STRUC=<VC89809>	HGSVC	No	3.779	Yes	NA,NA	NA	NA
chr16:52248856	468944	INS	263	0.8532	0.5493	31	NA	NA	NA	NA	NA	NA	NA	NA	NA	No	ID=16-52248780-52248790-TAT,16-52248834-52248843-ATA,16-52248856-52249127-AACTATATTGTAATAGTTATCCGGAT,16-52249244-52249257-TATG,16-52249271-52249284-TATG,16-52249298-52249311-TATG,16-52249325-52249338-TATG,16-52249352-52249365-TATG,16-52249379-52249392-TATG,16-52249406-52249419-TATG,16-52249433-52249446-TATG,16-52249460-52249473-TATG,16-52249487-52249500-TATG,16-52249514-52249527-TATG,16-52249223-52249579-TGTATGTGATACATATATAACTATGTA;MOTIFS=ATA,TAT,AACTATATTGTAATAGTTATCCGGAT,TGTATGTGATACATATATAACTATGTA,TATG;STRUC=<VC89809>	HPRC,HGSVC,1KG-ONT	No	1.616	Yes	NA,NA	NA	NA
chr16:52248856	468943	INS	211	0.8535	0.5677	71	NA	NA	NA	NA	NA	NA	NA	NA	NA	No	ID=16-52248780-52248790-TAT,16-52248834-52248843-ATA,16-52248856-52249127-AACTATATTGTAATAGTTATCCGGAT,16-52249244-52249257-TATG,16-52249271-52249284-TATG,16-52249298-52249311-TATG,16-52249325-52249338-TATG,16-52249352-52249365-TATG,16-52249379-52249392-TATG,16-52249406-52249419-TATG,16-52249433-52249446-TATG,16-52249460-52249473-TATG,16-52249487-52249500-TATG,16-52249514-52249527-TATG,16-52249223-52249579-TGTATGTGATACATATATAACTATGTA;MOTIFS=ATA,TAT,AACTATATTGTAATAGTTATCCGGAT,TGTATGTGATACATATATAACTATGTA,TATG;STRUC=<VC89809>	HPRC,HGSVC,1KG-ONT	No	1.616	Yes	NA,NA	NA	NA
chr16:52248856	468942	INS	240	0.8331	0.6031	24	NA	NA	NA	NA	NA	NA	NA	NA	NA	No	ID=16-52248780-52248790-TAT,16-52248834-52248843-ATA,16-52248856-52249127-AACTATATTGTAATAGTTATCCGGAT,16-52249244-52249257-TATG,16-52249271-52249284-TATG,16-52249298-52249311-TATG,16-52249325-52249338-TATG,16-52249352-52249365-TATG,16-52249379-52249392-TATG,16-52249406-52249419-TATG,16-52249433-52249446-TATG,16-52249460-52249473-TATG,16-52249487-52249500-TATG,16-52249514-52249527-TATG,16-52249223-52249579-TGTATGTGATACATATATAACTATGTA;MOTIFS=ATA,TAT,AACTATATTGTAATAGTTATCCGGAT,TGTATGTGATACATATATAACTATGTA,TATG;STRUC=<VC89809>	HPRC,HGSVC,1KG-ONT	No	1.616	Yes	NA,NA	NA	NA
chr16:52248856	468941	INS	52	0.8308	0.6305	57	NA	NA	NA	NA	NA	NA	NA	NA	NA	No	ID=16-52248780-52248790-TAT,16-52248834-52248843-ATA,16-52248856-52249127-AACTATATTGTAATAGTTATCCGGAT,16-52249244-52249257-TATG,16-52249271-52249284-TATG,16-52249298-52249311-TATG,16-52249325-52249338-TATG,16-52249352-52249365-TATG,16-52249379-52249392-TATG,16-52249406-52249419-TATG,16-52249433-52249446-TATG,16-52249460-52249473-TATG,16-52249487-52249500-TATG,16-52249514-52249527-TATG,16-52249223-52249579-TGTATGTGATACATATATAACTATGTA;MOTIFS=ATA,TAT,AACTATATTGTAATAGTTATCCGGAT,TGTATGTGATACATATATAACTATGTA,TATG;STRUC=<VC89809>	HPRC,HGSVC	No	1.616	Yes	NA,NA	NA	NA
chr16:52249180	468960	INS	61	0.8014	0.689	60	NA	NA	NA	NA	NA	NA	NA	NA	NA	No	ID=16-52248780-52248790-TAT,16-52248834-52248843-ATA,16-52248856-52249127-AACTATATTGTAATAGTTATCCGGAT,16-52249244-52249257-TATG,16-52249271-52249284-TATG,16-52249298-52249311-TATG,16-52249325-52249338-TATG,16-52249352-52249365-TATG,16-52249379-52249392-TATG,16-52249406-52249419-TATG,16-52249433-52249446-TATG,16-52249460-52249473-TATG,16-52249487-52249500-TATG,16-52249514-52249527-TATG,16-52249223-52249579-TGTATGTGATACATATATAACTATGTA;MOTIFS=ATA,TAT,AACTATATTGTAATAGTTATCCGGAT,TGTATGTGATACATATATAACTATGTA,TATG;STRUC=<VC89809>	HPRC,HGSVC	No	0.123	Yes	NA,NA	NA	NA
chr16:52249180	468961	INS	139	0.9076	0.3249	214	NA	NA	NA	NA	NA	NA	NA	NA	NA	No	ID=16-52248780-52248790-TAT,16-52248834-52248843-ATA,16-52248856-52249127-AACTATATTGTAATAGTTATCCGGAT,16-52249244-52249257-TATG,16-52249271-52249284-TATG,16-52249298-52249311-TATG,16-52249325-52249338-TATG,16-52249352-52249365-TATG,16-52249379-52249392-TATG,16-52249406-52249419-TATG,16-52249433-52249446-TATG,16-52249460-52249473-TATG,16-52249487-52249500-TATG,16-52249514-52249527-TATG,16-52249223-52249579-TGTATGTGATACATATATAACTATGTA;MOTIFS=ATA,TAT,AACTATATTGTAATAGTTATCCGGAT,TGTATGTGATACATATATAACTATGTA,TATG;STRUC=<VC89809>	HPRC,HGSVC,1KG-ONT	No	0.123	Yes	NA,NA	NA	NA
chr16:52249180	468962	INS	165	0.7925	0.6854	186	NA	NA	NA	NA	NA	NA	NA	NA	NA	No	ID=16-52248780-52248790-TAT,16-52248834-52248843-ATA,16-52248856-52249127-AACTATATTGTAATAGTTATCCGGAT,16-52249244-52249257-TATG,16-52249271-52249284-TATG,16-52249298-52249311-TATG,16-52249325-52249338-TATG,16-52249352-52249365-TATG,16-52249379-52249392-TATG,16-52249406-52249419-TATG,16-52249433-52249446-TATG,16-52249460-52249473-TATG,16-52249487-52249500-TATG,16-52249514-52249527-TATG,16-52249223-52249579-TGTATGTGATACATATATAACTATGTA;MOTIFS=ATA,TAT,AACTATATTGTAATAGTTATCCGGAT,TGTATGTGATACATATATAACTATGTA,TATG;STRUC=<VC89809>	HPRC,HGSVC,1KG-ONT	No	0.123	Yes	NA,NA	NA	NA
chr16:52249180	468963	INS	191	0.7997	0.6987	205	NA	NA	NA	NA	NA	NA	NA	NA	NA	No	ID=16-52248780-52248790-TAT,16-52248834-52248843-ATA,16-52248856-52249127-AACTATATTGTAATAGTTATCCGGAT,16-52249244-52249257-TATG,16-52249271-52249284-TATG,16-52249298-52249311-TATG,16-52249325-52249338-TATG,16-52249352-52249365-TATG,16-52249379-52249392-TATG,16-52249406-52249419-TATG,16-52249433-52249446-TATG,16-52249460-52249473-TATG,16-52249487-52249500-TATG,16-52249514-52249527-TATG,16-52249223-52249579-TGTATGTGATACATATATAACTATGTA;MOTIFS=ATA,TAT,AACTATATTGTAATAGTTATCCGGAT,TGTATGTGATACATATATAACTATGTA,TATG;STRUC=<VC89809>	HPRC,HGSVC,1KG-ONT	No	0.123	Yes	NA,NA	NA	NA
chr16:52249223	468968	DEL	54	0.8566	0.5457	32	NA	NA	NA	NA	NA	NA	NA	NA	NA	No	ID=16-52248780-52248790-TAT,16-52248834-52248843-ATA,16-52248856-52249127-AACTATATTGTAATAGTTATCCGGAT,16-52249244-52249257-TATG,16-52249271-52249284-TATG,16-52249298-52249311-TATG,16-52249325-52249338-TATG,16-52249352-52249365-TATG,16-52249379-52249392-TATG,16-52249406-52249419-TATG,16-52249433-52249446-TATG,16-52249460-52249473-TATG,16-52249487-52249500-TATG,16-52249514-52249527-TATG,16-52249223-52249579-TGTATGTGATACATATATAACTATGTA;MOTIFS=ATA,TAT,AACTATATTGTAATAGTTATCCGGAT,TGTATGTGATACATATATAACTATGTA,TATG;STRUC=<VC89809>	HGSVC	No	3.35	Yes	NA,NA	NA	NA
chr16:52249223	468966	INS	108	0.846	0.5713	9	NA	NA	NA	NA	NA	NA	NA	NA	NA	No	ID=16-52248780-52248790-TAT,16-52248834-52248843-ATA,16-52248856-52249127-AACTATATTGTAATAGTTATCCGGAT,16-52249244-52249257-TATG,16-52249271-52249284-TATG,16-52249298-52249311-TATG,16-52249325-52249338-TATG,16-52249352-52249365-TATG,16-52249379-52249392-TATG,16-52249406-52249419-TATG,16-52249433-52249446-TATG,16-52249460-52249473-TATG,16-52249487-52249500-TATG,16-52249514-52249527-TATG,16-52249223-52249579-TGTATGTGATACATATATAACTATGTA;MOTIFS=ATA,TAT,AACTATATTGTAATAGTTATCCGGAT,TGTATGTGATACATATATAACTATGTA,TATG;STRUC=<VC89809>	HPRC,HGSVC,1KG-ONT	No	0.123	Yes	NA,NA	NA	NA
chr16:52249223	468967	INS	135	0.797	0.6997	7	NA	NA	NA	NA	NA	NA	NA	NA	NA	No	ID=16-52248780-52248790-TAT,16-52248834-52248843-ATA,16-52248856-52249127-AACTATATTGTAATAGTTATCCGGAT,16-52249244-52249257-TATG,16-52249271-52249284-TATG,16-52249298-52249311-TATG,16-52249325-52249338-TATG,16-52249352-52249365-TATG,16-52249379-52249392-TATG,16-52249406-52249419-TATG,16-52249433-52249446-TATG,16-52249460-52249473-TATG,16-52249487-52249500-TATG,16-52249514-52249527-TATG,16-52249223-52249579-TGTATGTGATACATATATAACTATGTA;MOTIFS=ATA,TAT,AACTATATTGTAATAGTTATCCGGAT,TGTATGTGATACATATATAACTATGTA,TATG;STRUC=<VC89809>	HPRC,HGSVC,1KG-ONT	No	0.123	No	NA,NA	NA	NA
chr16:52249223	468969	DEL	81	0.8123	0.6781	31	NA	NA	NA	NA	NA	NA	NA	NA	NA	No	ID=16-52248780-52248790-TAT,16-52248834-52248843-ATA,16-52248856-52249127-AACTATATTGTAATAGTTATCCGGAT,16-52249244-52249257-TATG,16-52249271-52249284-TATG,16-52249298-52249311-TATG,16-52249325-52249338-TATG,16-52249352-52249365-TATG,16-52249379-52249392-TATG,16-52249406-52249419-TATG,16-52249433-52249446-TATG,16-52249460-52249473-TATG,16-52249487-52249500-TATG,16-52249514-52249527-TATG,16-52249223-52249579-TGTATGTGATACATATATAACTATGTA;MOTIFS=ATA,TAT,AACTATATTGTAATAGTTATCCGGAT,TGTATGTGATACATATATAACTATGTA,TATG;STRUC=<VC89809>	HPRC,HGSVC	No	3.187	Yes	NA,NA	NA	NA
chr16:52249223	468970	DEL	108	0.8365	0.6349	39	NA	NA	NA	NA	NA	NA	NA	NA	NA	No	ID=16-52248780-52248790-TAT,16-52248834-52248843-ATA,16-52248856-52249127-AACTATATTGTAATAGTTATCCGGAT,16-52249244-52249257-TATG,16-52249271-52249284-TATG,16-52249298-52249311-TATG,16-52249325-52249338-TATG,16-52249352-52249365-TATG,16-52249379-52249392-TATG,16-52249406-52249419-TATG,16-52249433-52249446-TATG,16-52249460-52249473-TATG,16-52249487-52249500-TATG,16-52249514-52249527-TATG,16-52249223-52249579-TGTATGTGATACATATATAACTATGTA;MOTIFS=ATA,TAT,AACTATATTGTAATAGTTATCCGGAT,TGTATGTGATACATATATAACTATGTA,TATG;STRUC=<VC89809>	HPRC,HGSVC	No	3.526	Yes	NA,NA	NA	NA
chr16:52249223	468971	DEL	135	0.7994	0.6908	15	NA	NA	NA	NA	NA	NA	NA	NA	NA	No	ID=16-52248780-52248790-TAT,16-52248834-52248843-ATA,16-52248856-52249127-AACTATATTGTAATAGTTATCCGGAT,16-52249244-52249257-TATG,16-52249271-52249284-TATG,16-52249298-52249311-TATG,16-52249325-52249338-TATG,16-52249352-52249365-TATG,16-52249379-52249392-TATG,16-52249406-52249419-TATG,16-52249433-52249446-TATG,16-52249460-52249473-TATG,16-52249487-52249500-TATG,16-52249514-52249527-TATG,16-52249223-52249579-TGTATGTGATACATATATAACTATGTA;MOTIFS=ATA,TAT,AACTATATTGTAATAGTTATCCGGAT,TGTATGTGATACATATATAACTATGTA,TATG;STRUC=<VC89809>	HPRC,HGSVC,1KG-ONT	Yes	3.695	Yes	NA,NA	NA	NA
chr16:52249223	468965	INS	81	0.8262	0.6572	15	NA	NA	NA	NA	NA	NA	NA	NA	NA	No	ID=16-52248780-52248790-TAT,16-52248834-52248843-ATA,16-52248856-52249127-AACTATATTGTAATAGTTATCCGGAT,16-52249244-52249257-TATG,16-52249271-52249284-TATG,16-52249298-52249311-TATG,16-52249325-52249338-TATG,16-52249352-52249365-TATG,16-52249379-52249392-TATG,16-52249406-52249419-TATG,16-52249433-52249446-TATG,16-52249460-52249473-TATG,16-52249487-52249500-TATG,16-52249514-52249527-TATG,16-52249223-52249579-TGTATGTGATACATATATAACTATGTA;MOTIFS=ATA,TAT,AACTATATTGTAATAGTTATCCGGAT,TGTATGTGATACATATATAACTATGTA,TATG;STRUC=<VC89809>	HPRC,HGSVC	No	0.123	Yes	NA,NA	NA	NA
chr16:52249223	468972	DEL	162	0.8204	0.656	57	NA	NA	NA	NA	NA	NA	NA	NA	NA	No	ID=16-52248780-52248790-TAT,16-52248834-52248843-ATA,16-52248856-52249127-AACTATATTGTAATAGTTATCCGGAT,16-52249244-52249257-TATG,16-52249271-52249284-TATG,16-52249298-52249311-TATG,16-52249325-52249338-TATG,16-52249352-52249365-TATG,16-52249379-52249392-TATG,16-52249406-52249419-TATG,16-52249433-52249446-TATG,16-52249460-52249473-TATG,16-52249487-52249500-TATG,16-52249514-52249527-TATG,16-52249223-52249579-TGTATGTGATACATATATAACTATGTA;MOTIFS=ATA,TAT,AACTATATTGTAATAGTTATCCGGAT,TGTATGTGATACATATATAACTATGTA,TATG;STRUC=<VC89809>	HPRC,HGSVC,1KG-ONT	Yes	3.258	Yes	NA,NA	NA	NA
chr16:52249223	468973	DEL	189	0.8129	0.678	12	NA	NA	NA	NA	NA	NA	NA	NA	NA	No	ID=16-52248780-52248790-TAT,16-52248834-52248843-ATA,16-52248856-52249127-AACTATATTGTAATAGTTATCCGGAT,16-52249244-52249257-TATG,16-52249271-52249284-TATG,16-52249298-52249311-TATG,16-52249325-52249338-TATG,16-52249352-52249365-TATG,16-52249379-52249392-TATG,16-52249406-52249419-TATG,16-52249433-52249446-TATG,16-52249460-52249473-TATG,16-52249487-52249500-TATG,16-52249514-52249527-TATG,16-52249223-52249579-TGTATGTGATACATATATAACTATGTA;MOTIFS=ATA,TAT,AACTATATTGTAATAGTTATCCGGAT,TGTATGTGATACATATATAACTATGTA,TATG;STRUC=<VC89809>	HPRC,HGSVC,1KG-ONT	Yes	3.443	Yes	NA,NA	NA	NA
chr16:52249223	468974	DEL	243	0.8349	0.627	21	NA	NA	NA	NA	NA	NA	NA	NA	NA	No	ID=16-52248780-52248790-TAT,16-52248834-52248843-ATA,16-52248856-52249127-AACTATATTGTAATAGTTATCCGGAT,16-52249244-52249257-TATG,16-52249271-52249284-TATG,16-52249298-52249311-TATG,16-52249325-52249338-TATG,16-52249352-52249365-TATG,16-52249379-52249392-TATG,16-52249406-52249419-TATG,16-52249433-52249446-TATG,16-52249460-52249473-TATG,16-52249487-52249500-TATG,16-52249514-52249527-TATG,16-52249223-52249579-TGTATGTGATACATATATAACTATGTA;MOTIFS=ATA,TAT,AACTATATTGTAATAGTTATCCGGAT,TGTATGTGATACATATATAACTATGTA,TATG;STRUC=<VC89809>	HPRC,HGSVC,1KG-ONT	Yes	2.52	Yes	NA,NA	NA	NA
chr16:52249223	468975	DEL	270	0.8626	0.5319	6	NA	NA	NA	NA	NA	NA	NA	NA	NA	No	ID=16-52248780-52248790-TAT,16-52248834-52248843-ATA,16-52248856-52249127-AACTATATTGTAATAGTTATCCGGAT,16-52249244-52249257-TATG,16-52249271-52249284-TATG,16-52249298-52249311-TATG,16-52249325-52249338-TATG,16-52249352-52249365-TATG,16-52249379-52249392-TATG,16-52249406-52249419-TATG,16-52249433-52249446-TATG,16-52249460-52249473-TATG,16-52249487-52249500-TATG,16-52249514-52249527-TATG,16-52249223-52249579-TGTATGTGATACATATATAACTATGTA;MOTIFS=ATA,TAT,AACTATATTGTAATAGTTATCCGGAT,TGTATGTGATACATATATAACTATGTA,TATG;STRUC=<VC89809>	HPRC,HGSVC,1KG-ONT	Yes	2.52	Yes	NA,NA	NA	NA
chr16:52249223	468964	INS	54	0.8756	0.4729	17	NA	NA	NA	NA	NA	NA	NA	NA	NA	No	ID=16-52248780-52248790-TAT,16-52248834-52248843-ATA,16-52248856-52249127-AACTATATTGTAATAGTTATCCGGAT,16-52249244-52249257-TATG,16-52249271-52249284-TATG,16-52249298-52249311-TATG,16-52249325-52249338-TATG,16-52249352-52249365-TATG,16-52249379-52249392-TATG,16-52249406-52249419-TATG,16-52249433-52249446-TATG,16-52249460-52249473-TATG,16-52249487-52249500-TATG,16-52249514-52249527-TATG,16-52249223-52249579-TGTATGTGATACATATATAACTATGTA;MOTIFS=ATA,TAT,AACTATATTGTAATAGTTATCCGGAT,TGTATGTGATACATATATAACTATGTA,TATG;STRUC=<VC89809>	HPRC,HGSVC	No	0.123	Yes	NA,NA	NA	NA
chr16:52249226	468976	DEL	51	0.8214	0.6355	3	NA	NA	NA	NA	NA	NA	NA	NA	NA	No	ID=16-52248780-52248790-TAT,16-52248834-52248843-ATA,16-52248856-52249127-AACTATATTGTAATAGTTATCCGGAT,16-52249244-52249257-TATG,16-52249271-52249284-TATG,16-52249298-52249311-TATG,16-52249325-52249338-TATG,16-52249352-52249365-TATG,16-52249379-52249392-TATG,16-52249406-52249419-TATG,16-52249433-52249446-TATG,16-52249460-52249473-TATG,16-52249487-52249500-TATG,16-52249514-52249527-TATG,16-52249223-52249579-TGTATGTGATACATATATAACTATGTA;MOTIFS=ATA,TAT,AACTATATTGTAATAGTTATCCGGAT,TGTATGTGATACATATATAACTATGTA,TATG;STRUC=<VC89809>	HGSVC	No	3.507	No	NA,NA	NA	NA
chr16:52249239	468977	INS	94	0.8251	0.6587	6	NA	NA	NA	NA	NA	NA	NA	NA	NA	No	ID=16-52248780-52248790-TAT,16-52248834-52248843-ATA,16-52248856-52249127-AACTATATTGTAATAGTTATCCGGAT,16-52249244-52249257-TATG,16-52249271-52249284-TATG,16-52249298-52249311-TATG,16-52249325-52249338-TATG,16-52249352-52249365-TATG,16-52249379-52249392-TATG,16-52249406-52249419-TATG,16-52249433-52249446-TATG,16-52249460-52249473-TATG,16-52249487-52249500-TATG,16-52249514-52249527-TATG,16-52249223-52249579-TGTATGTGATACATATATAACTATGTA;MOTIFS=ATA,TAT,AACTATATTGTAATAGTTATCCGGAT,TGTATGTGATACATATATAACTATGTA,TATG;STRUC=<VC89809>	HPRC,HGSVC	No	0.469	Yes	NA,NA	NA	NA
chr16:52249239	468978	INS	120	0.802	0.6751	4	NA	NA	NA	NA	NA	NA	NA	NA	NA	No	ID=16-52248780-52248790-TAT,16-52248834-52248843-ATA,16-52248856-52249127-AACTATATTGTAATAGTTATCCGGAT,16-52249244-52249257-TATG,16-52249271-52249284-TATG,16-52249298-52249311-TATG,16-52249325-52249338-TATG,16-52249352-52249365-TATG,16-52249379-52249392-TATG,16-52249406-52249419-TATG,16-52249433-52249446-TATG,16-52249460-52249473-TATG,16-52249487-52249500-TATG,16-52249514-52249527-TATG,16-52249223-52249579-TGTATGTGATACATATATAACTATGTA;MOTIFS=ATA,TAT,AACTATATTGTAATAGTTATCCGGAT,TGTATGTGATACATATATAACTATGTA,TATG;STRUC=<VC89809>	HPRC,HGSVC,1KG-ONT	No	0.469	Yes	NA,NA	NA	NA
chr16:52249239	468981	INS	224	0.8033	0.6927	8	NA	NA	NA	NA	NA	NA	NA	NA	NA	No	ID=16-52248780-52248790-TAT,16-52248834-52248843-ATA,16-52248856-52249127-AACTATATTGTAATAGTTATCCGGAT,16-52249244-52249257-TATG,16-52249271-52249284-TATG,16-52249298-52249311-TATG,16-52249325-52249338-TATG,16-52249352-52249365-TATG,16-52249379-52249392-TATG,16-52249406-52249419-TATG,16-52249433-52249446-TATG,16-52249460-52249473-TATG,16-52249487-52249500-TATG,16-52249514-52249527-TATG,16-52249223-52249579-TGTATGTGATACATATATAACTATGTA;MOTIFS=ATA,TAT,AACTATATTGTAATAGTTATCCGGAT,TGTATGTGATACATATATAACTATGTA,TATG;STRUC=<VC89809>	HPRC,HGSVC,1KG-ONT	No	0.469	Yes	NA,NA	NA	NA
chr16:52249239	468980	INS	172	0.8944	0.3686	15	NA	NA	NA	NA	NA	NA	NA	NA	NA	No	ID=16-52248780-52248790-TAT,16-52248834-52248843-ATA,16-52248856-52249127-AACTATATTGTAATAGTTATCCGGAT,16-52249244-52249257-TATG,16-52249271-52249284-TATG,16-52249298-52249311-TATG,16-52249325-52249338-TATG,16-52249352-52249365-TATG,16-52249379-52249392-TATG,16-52249406-52249419-TATG,16-52249433-52249446-TATG,16-52249460-52249473-TATG,16-52249487-52249500-TATG,16-52249514-52249527-TATG,16-52249223-52249579-TGTATGTGATACATATATAACTATGTA;MOTIFS=ATA,TAT,AACTATATTGTAATAGTTATCCGGAT,TGTATGTGATACATATATAACTATGTA,TATG;STRUC=<VC89809>	HPRC,HGSVC,1KG-ONT	No	0.469	Yes	NA,NA	NA	NA
chr16:52249336	468982	INS	142	0.8727	0.6544	15	NA	NA	NA	NA	NA	NA	NA	NA	NA	No	ID=16-52248780-52248790-TAT,16-52248834-52248843-ATA,16-52248856-52249127-AACTATATTGTAATAGTTATCCGGAT,16-52249244-52249257-TATG,16-52249271-52249284-TATG,16-52249298-52249311-TATG,16-52249325-52249338-TATG,16-52249352-52249365-TATG,16-52249379-52249392-TATG,16-52249406-52249419-TATG,16-52249433-52249446-TATG,16-52249460-52249473-TATG,16-52249487-52249500-TATG,16-52249514-52249527-TATG,16-52249223-52249579-TGTATGTGATACATATATAACTATGTA;MOTIFS=ATA,TAT,AACTATATTGTAATAGTTATCCGGAT,TGTATGTGATACATATATAACTATGTA,TATG;STRUC=<VC89809>	HPRC,HGSVC,1KG-ONT	No	0.123	Yes	NA,NA	NA	NA
chr16:52249429	468983	DEL	148	0.8494	0.6504	16	NA	NA	NA	NA	NA	NA	NA	NA	NA	No	ID=16-52248780-52248790-TAT,16-52248834-52248843-ATA,16-52248856-52249127-AACTATATTGTAATAGTTATCCGGAT,16-52249244-52249257-TATG,16-52249271-52249284-TATG,16-52249298-52249311-TATG,16-52249325-52249338-TATG,16-52249352-52249365-TATG,16-52249379-52249392-TATG,16-52249406-52249419-TATG,16-52249433-52249446-TATG,16-52249460-52249473-TATG,16-52249487-52249500-TATG,16-52249514-52249527-TATG,16-52249223-52249579-TGTATGTGATACATATATAACTATGTA;MOTIFS=ATA,TAT,AACTATATTGTAATAGTTATCCGGAT,TGTATGTGATACATATATAACTATGTA,TATG;STRUC=<VC89809>,ID=16-52249541-52249554-TATG;MOTIFS=TATG;STRUC=<TR1364306>	HPRC,HGSVC,1KG-ONT	Yes	0.085	Yes	NA,NA	NA	NA
chr16:52254410	468984	DEL	1455	0.9112	0.3344	1	NA	NA	NA	NA	NA	NA	NA	NA	NA	No	ID=16-52254901-52254912-AGT;MOTIFS=AGT;STRUC=<TR1364318>,ID=16-52255316-52255328-ATT;MOTIFS=ATT;STRUC=<TR1364319>	NA	Yes	6.795	No	NA,NA	NA	NA
chr16:52259644	468985	DEL	832	0.9326	0.2821	3	NA	NA	NA	NA	NA	NA	NA	NA	NA	No	ID=16-52259704-52259714-CCA;MOTIFS=CCA;STRUC=<TR1364324>	HGSVC,1KG-ONT	Yes	0.232	Yes	NA,NA	NA	NA
chr16:52289132	468986	DEL	194	0.8246	0.6821	23	NA	NA	NA	NA	NA	NA	NA	NA	NA	No	ID=16-52289210-52289221-CA;MOTIFS=CA;STRUC=<TR1364366>,ID=16-52289302-52289311-GA;MOTIFS=GA;STRUC=<TR1364367>	HGSVC,1KG-ONT	Yes	0.941	Yes	NA,NA	NA	NA
chr16:52340031	468987	DEL	64	0.896	0.3906	1	NA	NA	NA	NA	NA	NA	NA	NA	NA	No	ID=16-52340031-52340095-GTATATATAATATATAAGATACATTATACACG;MOTIFS=GTATATATAATATATAAGATACATTATACACG;STRUC=<TR1364444>	NA	No	5.034	No	NA,NA	NA	NA
chr16:52340546	468988	DEL	95	0.9072	0.3514	1	NA	NA	NA	NA	NA	NA	NA	NA	NA	No	ID=16-52340612-52340804-GGTATATGTAAGATATAAGATATATTATAGAC;MOTIFS=GGTATATGTAAGATATAAGATATATTATAGAC;STRUC=<TR1364445>	NA	No	5.047	No	NA,NA	NA	NA
chr16:52340612	468989	INS	64	0.868	0.4475	1	NA	NA	NA	NA	NA	NA	NA	NA	NA	No	NA	NA	No	1.616	No	NA,NA	NA	NA
chr16:52340612	468990	DEL	64	0.9267	0.2975	13	NA	NA	NA	NA	NA	NA	NA	NA	NA	No	ID=16-52340612-52340804-GGTATATGTAAGATATAAGATATATTATAGAC;MOTIFS=GGTATATGTAAGATATAAGATATATTATAGAC;STRUC=<TR1364445>	HGSVC,1KG-ONT	No	5.413	Yes	NA,NA	NA	NA
chr16:52350681	468991	INS	182	0.8567	0.5539	1	NA	NA	NA	NA	NA	NA	NA	NA	NA	No	NA	NA	Yes	5.093	No	NA,NA	NA	NA
chr16:52357634	468992	INS	320	0.9026	0.3588	4	NA	NA	NA	NA	NA	NA	NA	NA	NA	No	NA	NA	Yes	0.089	Yes	NA,NA	NA	NA
chr16:52357634	468993	INS	337	0.9136	0.308	46	NA	NA	NA	NA	NA	NA	NA	NA	NA	No	NA	NA	Yes	0.089	Yes	NA,NA	NA	NA
chr16:52378459	468994	DEL	2472	0.8779	0.4513	56	NA	NA	NA	NA	NA	NA	NA	NA	NA	No	ID=16-52378462-52378471-GT,16-52378471-52378490-GT,16-52378499-52378510-GT,16-52378513-52378522-GC,16-52378521-52378549-GT;MOTIFS=GC,GT;STRUC=<VC89816>,ID=16-52379692-52379701-AG;MOTIFS=AG;STRUC=<TR1364484>,ID=16-52380866-52380887-T;MOTIFS=T;STRUC=<TR1364485>	HPRC,HGSVC,1KG-ONT	Yes	6.037	Yes	NA,NA	NA	NA
chr16:52378509	468996	INS	54	0.8219	0.6439	39	NA	NA	NA	NA	NA	NA	NA	NA	NA	No	ID=16-52378462-52378471-GT,16-52378471-52378490-GT,16-52378499-52378510-GT,16-52378513-52378522-GC,16-52378521-52378549-GT;MOTIFS=GC,GT;STRUC=<VC89816>	HPRC,HGSVC,1KG-ONT	Yes	0.308	Yes	NA,NA	NA	NA
chr16:52378509	468995	INS	57	0.8863	0.4016	1	NA	NA	NA	NA	NA	NA	NA	NA	NA	No	ID=16-52378462-52378471-GT,16-52378471-52378490-GT,16-52378499-52378510-GT,16-52378513-52378522-GC,16-52378521-52378549-GT;MOTIFS=GC,GT;STRUC=<VC89816>	HPRC,HGSVC,1KG-ONT	Yes	0.308	No	NA,NA	NA	NA
chr16:52378515	468999	INS	64	0.9804	0.0685	36	NA	NA	NA	NA	NA	NA	NA	NA	NA	No	ID=16-52378462-52378471-GT,16-52378471-52378490-GT,16-52378499-52378510-GT,16-52378513-52378522-GC,16-52378521-52378549-GT;MOTIFS=GC,GT;STRUC=<VC89816>	HPRC,HGSVC,1KG-ONT	Yes	0.308	Yes	NA,NA	NA	NA
chr16:52378515	468998	INS	60	0.8878	0.4305	224	NA	NA	NA	NA	NA	NA	NA	NA	NA	No	ID=16-52378462-52378471-GT,16-52378471-52378490-GT,16-52378499-52378510-GT,16-52378513-52378522-GC,16-52378521-52378549-GT;MOTIFS=GC,GT;STRUC=<VC89816>	HPRC,HGSVC,1KG-ONT	Yes	0.308	Yes	NA,NA	NA	NA
chr16:52378515	468997	INS	72	0.913	0.3457	2	NA	NA	NA	NA	NA	NA	NA	NA	NA	No	ID=16-52378462-52378471-GT,16-52378471-52378490-GT,16-52378499-52378510-GT,16-52378513-52378522-GC,16-52378521-52378549-GT;MOTIFS=GC,GT;STRUC=<VC89816>	HPRC,HGSVC,1KG-ONT	Yes	0.308	Yes	NA,NA	NA	NA
chr16:52378517	469000	INS	55	0.8747	0.5551	52	NA	NA	NA	NA	NA	NA	NA	NA	NA	No	ID=16-52378462-52378471-GT,16-52378471-52378490-GT,16-52378499-52378510-GT,16-52378513-52378522-GC,16-52378521-52378549-GT;MOTIFS=GC,GT;STRUC=<VC89816>	HPRC,HGSVC,1KG-ONT	Yes	0.308	Yes	NA,NA	NA	NA
chr16:52388983	469001	INS	60	0.8195	0.649	50	NA	NA	NA	NA	NA	NA	NA	NA	NA	No	NA	NA	Yes	1.616	Yes	NA,NA	NA	NA
chr16:52388983	469002	INS	90	0.809	0.675	1	NA	NA	NA	NA	NA	NA	NA	NA	NA	No	NA	NA	Yes	1.616	No	NA,NA	NA	NA
chr16:52423457	469003	INS	6058	0.8602	0.5793	1	NA	NA	NA	NA	NA	NA	NA	NA	NA	No	NA	NA	Yes	9.351	No	NA,NA	NA	NA
chr16:52570593	469004	DEL	1228	0.8211	0.6618	3	NA	CASC16(NA,NA)	NA	NA	NA	NA	NA	NA	NA	No	NA	HGSVC	Yes	1.047	No	NA,NA	NA	NA
chr16:52640531	469005	DEL	179	0.8452	0.5621	1	NA	CASC16(NA,NA)	NA	NA	NA	NA	NA	NA	NA	No	NA	NA	Yes	4.856	No	NA,NA	NA	NA
chr16:52754315	469006	DEL	216	0.8047	0.6818	5	NA	NA	NA	NA	NA	NA	NA	NA	NA	No	ID=16-52754315-52754326-AC;MOTIFS=AC;STRUC=<TR1365036>,ID=16-52754355-52754364-AC;MOTIFS=AC;STRUC=<TR1365037>,ID=16-52754397-52754406-AC;MOTIFS=AC;STRUC=<TR1365038>,ID=16-52754425-52754434-AC;MOTIFS=AC;STRUC=<TR1365039>,ID=16-52754435-52754444-AC;MOTIFS=AC;STRUC=<TR1365040>,ID=16-52754454-52754464-CA;MOTIFS=CA;STRUC=<TR1365041>,ID=16-52754529-52754542-AC;MOTIFS=AC;STRUC=<TR1365042>	HGSVC,1KG-ONT	No	0.348	Yes	NA,NA	NA	NA
chr16:52767837	469007	DEL	71	0.8985	0.3464	4	NA	NA	NA	NA	NA	NA	NA	NA	NA	No	NA	NA	Yes	1.276	Yes	NA,NA	NA	NA
chr16:52816442	469008	INS	62	0.9392	0.2557	8	NA	NA	NA	NA	NA	NA	NA	NA	NA	No	NA	HPRC	Yes	2.387	Yes	NA,NA	NA	NA
chr16:52821890	469009	INS	96	0.8604	0.5043	105	NA	NA	NA	NA	NA	NA	NA	NA	NA	No	NA	HPRC,HGSVC,1KG-ONT	Yes	1.616	Yes	NA,NA	NA	NA
chr16:52825145	469010	INS	83	0.8405	0.5748	1	NA	NA	NA	NA	NA	NA	NA	NA	NA	No	NA	NA	No	2.538	No	NA,NA	NA	NA
chr16:52870336	469011	DEL	125	0.9807	0.0584	534	NA	NA	NA	NA	NA	NA	NA	NA	NA	No	ID=16-52870488-52870501-AAT;MOTIFS=AAT;STRUC=(AAT)n	HPRC,HGSVC,1KG-ONT	Yes	0.688	Yes	NA,NA	NA	NA
chr16:52936595	469012	DEL	50	0.7942	0.6932	635	NA	NA	NA	NA	NA	NA	NA	NA	NA	No	ID=16-52936582-52936599-A,16-52936594-52936612-AAAAAG,16-52936787-52936806-T;MOTIFS=AAAAAG,T,A;STRUC=<VC89866>	NA	Yes	0.962	Yes	NA,NA	NA	NA
chr16:52958249	469014	INS	52	0.8771	0.4368	7	NA	NA	NA	NA	NA	NA	NA	NA	NA	No	ID=16-52958149-52958161-A,16-52958164-52958179-AGAA,16-52958182-52958266-AAAG,16-52958263-52958271-AAGG,16-52958290-52958309-GAAG,16-52958306-52958360-GAAA,16-52958377-52958393-A;MOTIFS=AAGG,A,AAAG,GAAG,AGAA,GAAA;STRUC=<VC89869>	HPRC	Yes	1.616	Yes	NA,NA	NA	NA
chr16:52958306	469020	INS	52	0.8716	0.4592	25	NA	NA	NA	NA	NA	NA	NA	NA	NA	No	ID=16-52958149-52958161-A,16-52958164-52958179-AGAA,16-52958182-52958266-AAAG,16-52958263-52958271-AAGG,16-52958290-52958309-GAAG,16-52958306-52958360-GAAA,16-52958377-52958393-A;MOTIFS=AAGG,A,AAAG,GAAG,AGAA,GAAA;STRUC=<VC89869>	HPRC	No	1.616	Yes	NA,NA	NA	NA
chr16:52958306	469019	INS	59	0.8147	0.6674	1	NA	NA	NA	NA	NA	NA	NA	NA	NA	No	ID=16-52958149-52958161-A,16-52958164-52958179-AGAA,16-52958182-52958266-AAAG,16-52958263-52958271-AAGG,16-52958290-52958309-GAAG,16-52958306-52958360-GAAA,16-52958377-52958393-A;MOTIFS=AAGG,A,AAAG,GAAG,AGAA,GAAA;STRUC=<VC89869>	HPRC	No	1.616	No	NA,NA	NA	NA
chr16:52958306	469018	INS	64	0.8462	0.5848	3	NA	NA	NA	NA	NA	NA	NA	NA	NA	No	ID=16-52958149-52958161-A,16-52958164-52958179-AGAA,16-52958182-52958266-AAAG,16-52958263-52958271-AAGG,16-52958290-52958309-GAAG,16-52958306-52958360-GAAA,16-52958377-52958393-A;MOTIFS=AAGG,A,AAAG,GAAG,AGAA,GAAA;STRUC=<VC89869>	HPRC	No	1.616	No	NA,NA	NA	NA
chr16:52958306	469017	INS	56	0.8413	0.5952	4	NA	NA	NA	NA	NA	NA	NA	NA	NA	No	ID=16-52958149-52958161-A,16-52958164-52958179-AGAA,16-52958182-52958266-AAAG,16-52958263-52958271-AAGG,16-52958290-52958309-GAAG,16-52958306-52958360-GAAA,16-52958377-52958393-A;MOTIFS=AAGG,A,AAAG,GAAG,AGAA,GAAA;STRUC=<VC89869>	HPRC	No	1.616	No	NA,NA	NA	NA
chr16:52958306	469016	INS	52	0.9277	0.2718	16	NA	NA	NA	NA	NA	NA	NA	NA	NA	No	ID=16-52958149-52958161-A,16-52958164-52958179-AGAA,16-52958182-52958266-AAAG,16-52958263-52958271-AAGG,16-52958290-52958309-GAAG,16-52958306-52958360-GAAA,16-52958377-52958393-A;MOTIFS=AAGG,A,AAAG,GAAG,AGAA,GAAA;STRUC=<VC89869>	HPRC	No	1.616	Yes	NA,NA	NA	NA
chr16:52958306	469021	INS	56	0.8962	0.3778	10	NA	NA	NA	NA	NA	NA	NA	NA	NA	No	ID=16-52958149-52958161-A,16-52958164-52958179-AGAA,16-52958182-52958266-AAAG,16-52958263-52958271-AAGG,16-52958290-52958309-GAAG,16-52958306-52958360-GAAA,16-52958377-52958393-A;MOTIFS=AAGG,A,AAAG,GAAG,AGAA,GAAA;STRUC=<VC89869>	HPRC	No	1.616	Yes	NA,NA	NA	NA
chr16:52958306	469022	INS	60	0.8775	0.4255	6	NA	NA	NA	NA	NA	NA	NA	NA	NA	No	ID=16-52958149-52958161-A,16-52958164-52958179-AGAA,16-52958182-52958266-AAAG,16-52958263-52958271-AAGG,16-52958290-52958309-GAAG,16-52958306-52958360-GAAA,16-52958377-52958393-A;MOTIFS=AAGG,A,AAAG,GAAG,AGAA,GAAA;STRUC=<VC89869>	HPRC	No	1.616	No	NA,NA	NA	NA
chr16:52958306	469015	INS	52	0.8526	0.5561	20	NA	NA	NA	NA	NA	NA	NA	NA	NA	No	ID=16-52958149-52958161-A,16-52958164-52958179-AGAA,16-52958182-52958266-AAAG,16-52958263-52958271-AAGG,16-52958290-52958309-GAAG,16-52958306-52958360-GAAA,16-52958377-52958393-A;MOTIFS=AAGG,A,AAAG,GAAG,AGAA,GAAA;STRUC=<VC89869>	HPRC	No	1.616	Yes	NA,NA	NA	NA
chr16:52958337	469023	INS	54	0.9139	0.3209	12	NA	NA	NA	NA	NA	NA	NA	NA	NA	No	ID=16-52958149-52958161-A,16-52958164-52958179-AGAA,16-52958182-52958266-AAAG,16-52958263-52958271-AAGG,16-52958290-52958309-GAAG,16-52958306-52958360-GAAA,16-52958377-52958393-A;MOTIFS=AAGG,A,AAAG,GAAG,AGAA,GAAA;STRUC=<VC89869>	HPRC	No	1.616	Yes	NA,NA	NA	NA
chr16:52958348	469024	INS	54	0.9302	0.5296	9	NA	NA	NA	NA	NA	NA	NA	NA	NA	No	ID=16-52958149-52958161-A,16-52958164-52958179-AGAA,16-52958182-52958266-AAAG,16-52958263-52958271-AAGG,16-52958290-52958309-GAAG,16-52958306-52958360-GAAA,16-52958377-52958393-A;MOTIFS=AAGG,A,AAAG,GAAG,AGAA,GAAA;STRUC=<VC89869>	HPRC	No	1.616	Yes	NA,NA	NA	NA
chr16:52992537	469025	INS	74	0.8897	0.3911	5	NA	NA	NA	NA	NA	NA	NA	NA	NA	No	ID=16-52992424-52992433-A,16-52992447-52992461-AAAG,16-52992458-52992472-GAAG,16-52992470-52992488-GA,16-52992485-52992498-AGAA,16-52992497-52992568-AAAG,16-52992566-52992583-AAAG,16-52992594-52992609-AG,16-52992606-52992622-AGAA,16-52992623-52992641-GAAA;MOTIFS=A,AAAG,AG,GA,GAAG,AGAA,GAAA;STRUC=<VC89878>	HPRC,HGSVC	Yes	0.692	Yes	NA,NA	NA	NA
chr16:52992555	469027	INS	82	0.8512	0.6875	2	NA	NA	NA	NA	NA	NA	NA	NA	NA	No	ID=16-52992424-52992433-A,16-52992447-52992461-AAAG,16-52992458-52992472-GAAG,16-52992470-52992488-GA,16-52992485-52992498-AGAA,16-52992497-52992568-AAAG,16-52992566-52992583-AAAG,16-52992594-52992609-AG,16-52992606-52992622-AGAA,16-52992623-52992641-GAAA;MOTIFS=A,AAAG,AG,GA,GAAG,AGAA,GAAA;STRUC=<VC89878>	HPRC,HGSVC	No	0.692	No	NA,NA	NA	NA
chr16:52992555	469026	INS	89	0.8445	0.5751	2	NA	NA	NA	NA	NA	NA	NA	NA	NA	No	ID=16-52992424-52992433-A,16-52992447-52992461-AAAG,16-52992458-52992472-GAAG,16-52992470-52992488-GA,16-52992485-52992498-AGAA,16-52992497-52992568-AAAG,16-52992566-52992583-AAAG,16-52992594-52992609-AG,16-52992606-52992622-AGAA,16-52992623-52992641-GAAA;MOTIFS=A,AAAG,AG,GA,GAAG,AGAA,GAAA;STRUC=<VC89878>	HPRC	No	0.692	No	NA,NA	NA	NA
chr16:52999482	469028	INS	62	0.7976	0.6912	1	NA	NA	NA	NA	NA	NA	NA	NA	NA	No	NA	NA	No	1.616	No	NA,NA	NA	NA
chr16:53052995	469030	INS	75	0.8259	0.6316	9	NA	NA	NA	NA	NA	NA	NA	NA	promoter	No	NA	HPRC,HGSVC	No	0.121	Yes	NA,NA	NA	NA
chr16:53052995	469029	INS	57	0.8684	0.4895	23	NA	NA	NA	NA	NA	NA	NA	NA	promoter	No	NA	HPRC,HGSVC	No	0.121	Yes	NA,NA	NA	NA
chr16:53053002	469031	INS	58	0.8025	0.6951	1	NA	NA	NA	NA	NA	NA	NA	NA	promoter	No	ID=16-53052995-53053006-CTC;MOTIFS=CTC;STRUC=<TR1365539>,ID=16-53052995-53053031-CTCCTCCTCCTGCTCTTC;MOTIFS=CTCCTCCTCCTGCTCTTC;STRUC=<TR1365540>,ID=16-53053011-53053024-TCC,16-53053029-53053045-TCC;MOTIFS=TCC;STRUC=<VC89883>	HPRC,HGSVC	No	0.348	No	NA,NA	NA	NA
chr16:53068624	469032	INS	64	0.8277	0.645	1	CHD9(1.0,0.309)	NA	NA	NA	NA	NA	NA	NA	enhancer	No	NA	NA	No	0.438	No	NA,NA	NA	NA
chr16:53114086	469033	INS	322	0.9571	0.1999	2	CHD9(1.0,0.309)	NA	NA	NA	NA	NA	NA	NA	NA	No	NA	NA	Yes	2.387	No	NA,NA	NA	NA
chr16:53130452	469034	DEL	56	0.8369	0.6083	1	CHD9(1.0,0.309)	NA	NA	NA	NA	NA	NA	NA	promoter	No	NA	NA	Yes	16.19	No	NA,NA	NA	NA
chr16:53146415	469037	INS	60	0.8882	0.3961	2	CHD9(1.0,0.309)	NA	NA	NA	NA	NA	NA	NA	NA	No	ID=16-53146390-53146402-A,16-53146403-53146416-TG,16-53146415-53146417-TA,16-53146419-53146437-TA;MOTIFS=TA,TG,A;STRUC=<VC89895>	HGSVC	Yes	0.354	No	NA,NA	NA	NA
chr16:53146415	469036	INS	64	0.8316	0.6086	1	CHD9(1.0,0.309)	NA	NA	NA	NA	NA	NA	NA	NA	No	ID=16-53146390-53146402-A,16-53146403-53146416-TG,16-53146415-53146417-TA,16-53146419-53146437-TA;MOTIFS=TA,TG,A;STRUC=<VC89895>	HGSVC	Yes	0.354	No	NA,NA	NA	NA
chr16:53146415	469035	INS	56	0.8454	0.5864	4	CHD9(1.0,0.309)	NA	NA	NA	NA	NA	NA	NA	NA	No	ID=16-53146390-53146402-A,16-53146403-53146416-TG,16-53146415-53146417-TA,16-53146419-53146437-TA;MOTIFS=TA,TG,A;STRUC=<VC89895>	HGSVC	Yes	0.354	Yes	NA,NA	NA	NA
chr16:53146419	469038	INS	52	0.8277	0.6371	17	CHD9(1.0,0.309)	NA	NA	NA	NA	NA	NA	NA	NA	No	ID=16-53146390-53146402-A,16-53146403-53146416-TG,16-53146415-53146417-TA,16-53146419-53146437-TA;MOTIFS=TA,TG,A;STRUC=<VC89895>	HGSVC	Yes	0.354	Yes	NA,NA	NA	NA
chr16:53146419	469039	INS	58	0.856	0.5275	5	CHD9(1.0,0.309)	NA	NA	NA	NA	NA	NA	NA	NA	No	ID=16-53146390-53146402-A,16-53146403-53146416-TG,16-53146415-53146417-TA,16-53146419-53146437-TA;MOTIFS=TA,TG,A;STRUC=<VC89895>	HGSVC	Yes	0.354	Yes	NA,NA	NA	NA
chr16:53146437	469040	INS	53	0.8325	0.6479	5	CHD9(1.0,0.309)	NA	NA	NA	NA	NA	NA	NA	NA	No	ID=16-53146390-53146402-A,16-53146403-53146416-TG,16-53146415-53146417-TA,16-53146419-53146437-TA;MOTIFS=TA,TG,A;STRUC=<VC89895>	HGSVC	Yes	0.354	Yes	NA,NA	NA	NA
chr16:53149742	469043	INS	357	0.886	0.5986	2	CHD9(1.0,0.309)	NA	NA	NA	NA	NA	NA	NA	NA	No	ID=16-53149721-53149737-AT;MOTIFS=AT;STRUC=(AT)n	HPRC,HGSVC,1KG-ONT	No	2.17	Yes	NA,NA	NA	NA
chr16:53149742	469042	INS	336	0.8854	0.4152	27	CHD9(1.0,0.309)	NA	NA	NA	NA	NA	NA	NA	NA	No	ID=16-53149721-53149737-AT;MOTIFS=AT;STRUC=(AT)n	HPRC,HGSVC,1KG-ONT	No	2.17	Yes	NA,NA	NA	NA
chr16:53149742	469041	INS	317	0.9778	0.0762	164	CHD9(1.0,0.309)	NA	NA	NA	NA	NA	NA	NA	NA	No	ID=16-53149721-53149737-AT;MOTIFS=AT;STRUC=(AT)n	HPRC,HGSVC,1KG-ONT	No	2.17	Yes	NA,NA	NA	NA
chr16:53179255	469044	DEL	279	0.8669	0.5084	14	CHD9(1.0,0.309)	NA	NA	NA	NA	NA	NA	NA	NA	No	ID=16-53179321-53179330-T;MOTIFS=T;STRUC=<TR1365786>	NA	Yes	2.407	Yes	NA,NA	NA	NA
chr16:53207647	469046	INS	337	0.8151	0.6515	25	CHD9(1.0,0.309)	NA	NA	NA	NA	NA	NA	NA	NA	No	NA	HPRC,1KG-ONT	No	18.15	Yes	NA,NA	NA	NA
chr16:53207647	469045	INS	319	0.9645	0.1628	2	CHD9(1.0,0.309)	NA	NA	NA	NA	NA	NA	NA	NA	No	NA	HPRC,1KG-ONT	No	18.15	No	NA,NA	NA	NA
chr16:53236978	469047	INS	331	0.9051	0.3478	2	CHD9(1.0,0.309)	NA	NA	NA	NA	NA	NA	NA	NA	No	NA	NA	Yes	0.692	Yes	NA,NA	NA	NA
chr16:53335944	469048	INS	60	0.9038	0.3612	1	NA	NA	NA	NA	NA	NA	NA	NA	NA	No	ID=16-53335776-53335804-T;MOTIFS=T;STRUC=(T)n	NA	No	1.616	No	NA,NA	NA	NA
chr16:53335955	469049	INS	54	0.8712	0.4579	4	NA	NA	NA	NA	NA	NA	NA	NA	NA	No	ID=16-53335776-53335804-T;MOTIFS=T;STRUC=(T)n,ID=16-53335948-53335978-TA;MOTIFS=TA;STRUC=<TR1366036>	NA	No	1.616	Yes	NA,NA	NA	NA
chr16:53364855	469050	INS	64	0.8275	0.6074	5	NA	NA	NA	NA	NA	NA	NA	NA	NA	Yes	NA	NA	Yes	0.318	Yes	NA,NA	NA	NA
chr16:53403042	469051	DEL	96	0.9336	0.3647	1	NA	NA	NA	NA	NA	NA	NA	NA	NA	No	NA	HPRC	No	1.52	No	NA,NA	NA	NA
chr16:53404484	469052	INS	326	0.9613	0.1706	44	NA	NA	NA	NA	NA	NA	NA	NA	NA	No	NA	HPRC,HGSVC,1KG-ONT	Yes	1.616	Yes	NA,NA	NA	NA
chr16:53412560	469053	DEL	1896	0.9187	0.3539	1	NA	NA	NA	NA	NA	NA	NA	NA	NA	Yes	ID=16-53412547-53412561-TTG;MOTIFS=TTG;STRUC=<TR1366168>,ID=16-53413334-53413344-TGC;MOTIFS=TGC;STRUC=<TR1366169>,ID=16-53413765-53413786-T;MOTIFS=T;STRUC=<TR1366170>,ID=16-53413941-53413962-TATTT;MOTIFS=TATTT;STRUC=<TR1366171>,ID=16-53414233-53414252-TTTC;MOTIFS=TTTC;STRUC=<TR1366172>,ID=16-53414249-53414268-T;MOTIFS=T;STRUC=<TR1366173>,ID=16-53414269-53414282-GTTT;MOTIFS=GTTT;STRUC=(GTTT)n,ID=16-53414438-53414454-T;MOTIFS=T;STRUC=<TR1366174>	NA	Yes	0.103	No	NA,NA	NA	NA
chr16:53457258	469054	INS	54	0.8175	0.653	3	RBL2(0.0002295,0.602)	RBL2(0.0002295,0.602)	NA	NA	NA	NA	NA	NA	NA	No	NA	NA	No	1.645	Yes	NA,NA	NA	NA
chr16:53457258	469055	INS	62	0.8628	0.4913	2	RBL2(0.0002295,0.602)	RBL2(0.0002295,0.602)	NA	NA	NA	NA	NA	NA	NA	No	NA	NA	No	1.645	No	NA,NA	NA	NA
chr16:53462545	469056	INS	314	0.8184	0.6493	1	RBL2(0.0002295,0.602)	RBL2(0.0002295,0.602)	NA	NA	NA	NA	NA	NA	NA	No	NA	NA	No	14.46	No	NA,NA	NA	NA
chr16:53485483	469057	INS	336	0.9161	0.2921	1	RBL2(0.0002295,0.602)	RBL2(0.0002295,0.602)	NA	NA	NA	NA	NA	NA	NA	No	NA	NA	Yes	0.354	No	NA,NA	NA	NA
chr16:53539343	469058	DEL	80	0.9715	0.1267	1	NA	NA	NA	NA	NA	NA	NA	NA	NA	No	NA	1KG-ONT	No	0.084	No	NA,NA	NA	NA
chr16:53539592	469059	DEL	98	0.8431	0.5703	3	NA	NA	NA	NA	NA	NA	NA	NA	NA	No	NA	1KG-ONT	Yes	0.078	No	NA,NA	NA	NA
chr16:53539623	469060	DEL	50	0.8592	0.5205	65	NA	NA	NA	NA	NA	NA	NA	NA	NA	No	NA	NA	No	0.095	Yes	NA,NA	NA	NA
chr16:53561722	469061	INS	784	0.8143	0.6391	1	NA	NA	NA	NA	NA	NA	NA	NA	NA	No	NA	NA	Yes	3.322	No	NA,NA	NA	NA
chr16:53590502	469062	INS	308	0.9183	0.2956	6	NA	NA	NA	NA	NA	NA	NA	NA	NA	No	NA	HPRC,HGSVC,1KG-ONT	Yes	0.692	Yes	NA,NA	NA	NA
chr16:53590502	469063	INS	339	0.9566	0.3904	18	NA	NA	NA	NA	NA	NA	NA	NA	NA	No	NA	HPRC,HGSVC,1KG-ONT	Yes	0.692	Yes	NA,NA	NA	NA
chr16:53649202	469064	INS	362	0.9781	0.1594	1	RPGRIP1L(4.2917e-23,0.907)	RPGRIP1L(4.2917e-23,0.907)	NA	NA	NA	NA	NA	NA	NA	No	NA	HPRC,HGSVC,1KG-ONT	Yes	16.91	No	NA,NA	NA	NA
chr16:53649202	469065	INS	341	0.8653	0.5152	22	RPGRIP1L(4.2917e-23,0.907)	RPGRIP1L(4.2917e-23,0.907)	NA	NA	NA	NA	NA	NA	NA	No	NA	HPRC,HGSVC,1KG-ONT	Yes	16.91	Yes	NA,NA	NA	NA
chr16:53655410	469066	INS	322	0.9008	0.3639	10	RPGRIP1L(4.2917e-23,0.907)	RPGRIP1L(4.2917e-23,0.907)	NA	NA	NA	NA	NA	NA	NA	No	NA	HGSVC	Yes	2.387	Yes	NA,NA	NA	NA
chr16:53659899	469067	INS	1472	0.943	0.4718	1	RPGRIP1L(4.2917e-23,0.907)	RPGRIP1L(4.2917e-23,0.907)	NA	NA	NA	NA	NA	NA	NA	No	NA	HPRC	No	0.692	No	NA,NA	NA	NA
chr16:53679544	469068	DEL	103	0.9545	0.2006	37	RPGRIP1L(4.2917e-23,0.907)	RPGRIP1L(4.2917e-23,0.907)	NA	NA	NA	NA	NA	NA	NA	No	NA	HPRC,HGSVC,1KG-ONT	Yes	1.262	Yes	NA,NA	NA	NA
chr16:53698181	469070	DEL	437	0.8552	0.5359	65	RPGRIP1L(4.2917e-23,0.907)	RPGRIP1L(4.2917e-23,0.907)	NA	NA	NA	NA	NA	NA	NA	No	NA	HPRC,HGSVC	No	0.028	Yes	NA,NA	NA	NA
chr16:53841057	469073	INS	325	0.9898	0.0244	598	FTO(1.1447e-10,0.924)	FTO(1.1447e-10,0.924)	NA	NA	NA	NA	NA	NA	NA	No	NA	HPRC,HGSVC,1KG-ONT	Yes	0.345	Yes	NA,NA	NA	NA
chr16:53841057	469072	INS	311	0.9241	0.2878	346	FTO(1.1447e-10,0.924)	FTO(1.1447e-10,0.924)	NA	NA	NA	NA	NA	NA	NA	No	NA	HPRC,HGSVC,1KG-ONT	Yes	0.345	Yes	NA,NA	NA	NA
chr16:53846119	469075	INS	69	0.8413	0.5686	10	FTO(1.1447e-10,0.924)	FTO(1.1447e-10,0.924)	NA	NA	NA	NA	NA	NA	NA	No	NA	NA	Yes	2.387	Yes	NA,NA	NA	NA
chr16:53888358	469079	INS	160	0.9084	0.5838	1	FTO(1.1447e-10,0.924)	FTO(1.1447e-10,0.924)	NA	NA	NA	NA	NA	NA	NA	No	ID=16-53888200-53888219-TTTTA,16-53888358-53888390-GCCAATTTATTTTTAAAAATAAAAATAAATTG,16-53888396-53888405-TTA,16-53888370-53888434-TTAAAAATAAAAATAAATTGGCCAATTTATTA;MOTIFS=TTAAAAATAAAAATAAATTGGCCAATTTATTA,TTA,GCCAATTTATTTTTAAAAATAAAAATAAATTG,TTTTA;STRUC=<VC89950>	HPRC,HGSVC	No	5.223	No	NA,NA	NA	NA
chr16:53888358	469078	INS	128	0.8748	0.4676	11	FTO(1.1447e-10,0.924)	FTO(1.1447e-10,0.924)	NA	NA	NA	NA	NA	NA	NA	No	ID=16-53888200-53888219-TTTTA,16-53888358-53888390-GCCAATTTATTTTTAAAAATAAAAATAAATTG,16-53888396-53888405-TTA,16-53888370-53888434-TTAAAAATAAAAATAAATTGGCCAATTTATTA;MOTIFS=TTAAAAATAAAAATAAATTGGCCAATTTATTA,TTA,GCCAATTTATTTTTAAAAATAAAAATAAATTG,TTTTA;STRUC=<VC89950>	HPRC,HGSVC,1KG-ONT	Yes	5.223	Yes	NA,NA	NA	NA
chr16:53888358	469077	INS	96	0.8982	0.3726	213	FTO(1.1447e-10,0.924)	FTO(1.1447e-10,0.924)	NA	NA	NA	NA	NA	NA	NA	No	ID=16-53888200-53888219-TTTTA,16-53888358-53888390-GCCAATTTATTTTTAAAAATAAAAATAAATTG,16-53888396-53888405-TTA,16-53888370-53888434-TTAAAAATAAAAATAAATTGGCCAATTTATTA;MOTIFS=TTAAAAATAAAAATAAATTGGCCAATTTATTA,TTA,GCCAATTTATTTTTAAAAATAAAAATAAATTG,TTTTA;STRUC=<VC89950>	HPRC,HGSVC,1KG-ONT	Yes	5.223	Yes	NA,NA	NA	NA
chr16:53888358	469076	INS	64	0.8497	0.5486	34	FTO(1.1447e-10,0.924)	FTO(1.1447e-10,0.924)	NA	NA	NA	NA	NA	NA	NA	No	ID=16-53888200-53888219-TTTTA,16-53888358-53888390-GCCAATTTATTTTTAAAAATAAAAATAAATTG,16-53888396-53888405-TTA,16-53888370-53888434-TTAAAAATAAAAATAAATTGGCCAATTTATTA;MOTIFS=TTAAAAATAAAAATAAATTGGCCAATTTATTA,TTA,GCCAATTTATTTTTAAAAATAAAAATAAATTG,TTTTA;STRUC=<VC89950>	HPRC,HGSVC	Yes	5.223	Yes	NA,NA	NA	NA
chr16:54021242	469081	INS	318	0.8705	0.4722	3	FTO(1.1447e-10,0.924)	FTO(1.1447e-10,0.924)	NA	NA	NA	NA	NA	NA	NA	No	NA	NA	Yes	4.078	No	NA,NA	NA	NA
chr16:54027525	469082	DEL	53	0.8983	0.4043	1	FTO(1.1447e-10,0.924)	FTO(1.1447e-10,0.924)	NA	NA	NA	NA	NA	NA	enhancer	No	ID=16-54027567-54027578-A;MOTIFS=A;STRUC=<TR1367113>	NA	No	4.564	No	NA,NA	NA	NA
chr16:54086457	469083	DEL	992	0.8612	0.5209	1	FTO(1.1447e-10,0.924)	FTO(1.1447e-10,0.924)	NA	NA	NA	NA	NA	NA	NA	No	NA	NA	Yes	11.51	No	NA,NA	NA	NA
chr16:54122080	469084	DEL	96	0.8891	0.4069	11	FTO(1.1447e-10,0.924)	FTO(1.1447e-10,0.924)	NA	NA	NA	NA	NA	NA	NA	No	ID=16-54122086-54122261-GAGCCCCGCCGTCCATGGAGGCACTGTCCCAGGGTGTGCCGTCGCCCT;MOTIFS=GAGCCCCGCCGTCCATGGAGGCACTGTCCCAGGGTGTGCCGTCGCCCT;STRUC=<TR1367223>	HPRC,HGSVC,1KG-ONT	No	0.301	Yes	NA,NA	NA	NA
chr16:54122086	469087	INS	51	0.8866	0.4303	110	FTO(1.1447e-10,0.924)	FTO(1.1447e-10,0.924)	NA	NA	NA	NA	NA	NA	NA	No	NA	NA	No	2.119	Yes	NA,NA	NA	NA
chr16:54122086	469086	INS	144	0.834	0.6177	1	FTO(1.1447e-10,0.924)	FTO(1.1447e-10,0.924)	NA	NA	NA	NA	NA	NA	NA	No	NA	NA	No	2.119	No	NA,NA	NA	NA
chr16:54122086	469085	INS	96	0.8601	0.5369	2	FTO(1.1447e-10,0.924)	FTO(1.1447e-10,0.924)	NA	NA	NA	NA	NA	NA	NA	No	NA	NA	No	2.119	No	NA,NA	NA	NA
chr16:54122122	469088	DEL	54	0.9329	0.3749	5	FTO(1.1447e-10,0.924)	FTO(1.1447e-10,0.924)	NA	NA	NA	NA	NA	NA	NA	No	ID=16-54122086-54122261-GAGCCCCGCCGTCCATGGAGGCACTGTCCCAGGGTGTGCCGTCGCCCT;MOTIFS=GAGCCCCGCCGTCCATGGAGGCACTGTCCCAGGGTGTGCCGTCGCCCT;STRUC=<TR1367223>	HPRC	No	0.392	Yes	NA,NA	NA	NA
chr16:54130113	469089	DEL	142	0.8708	0.5267	4	FTO(1.1447e-10,0.924)	FTO(1.1447e-10,0.924)	NA	NA	NA	NA	NA	NA	NA	No	NA	NA	No	1.716	Yes	NA,NA	NA	NA
chr16:54156494	469090	DEL	64	0.8408	0.5738	1	FTO(1.1447e-10,0.924)	FTO(1.1447e-10,0.924)	NA	NA	NA	NA	NA	NA	NA	No	ID=16-54156490-54156500-CA;MOTIFS=CA;STRUC=<TR1367293>,ID=16-54156516-54156525-CA;MOTIFS=CA;STRUC=<TR1367294>,ID=16-54156526-54156536-CA;MOTIFS=CA;STRUC=<TR1367295>	NA	No	1.774	No	NA,NA	NA	NA
chr16:54220445	469091	INS	313	0.9843	0.1384	1	NA	NA	NA	NA	NA	NA	NA	NA	NA	No	NA	HPRC	No	1.616	No	NA,NA	NA	NA
chr16:54227841	469092	DEL	58	0.9398	0.24	388	NA	NA	NA	NA	NA	NA	NA	NA	NA	No	ID=16-54227844-54227854-TA;MOTIFS=TA;STRUC=<TR1367401>	HPRC,HGSVC,1KG-ONT	Yes	0.003	Yes	NA,NA	NA	NA
chr16:54235696	469093	INS	50	0.8458	0.5901	31	NA	NA	NA	NA	NA	NA	NA	NA	NA	No	ID=16-54235690-54235699-TC,16-54235696-54235775-TCTT,16-54235772-54235783-TC,16-54235783-54235800-TTCC,16-54235799-54235820-TCCT,16-54235831-54235846-TCTT,16-54235845-54235862-TCTT,16-54235888-54235900-T;MOTIFS=TCTT,TC,TCCT,TTCC,T;STRUC=<VC89982>	HPRC,HGSVC	Yes	2.095	Yes	NA,NA	NA	NA
chr16:54235696	469094	INS	54	0.8707	0.4989	10	NA	NA	NA	NA	NA	NA	NA	NA	NA	No	ID=16-54235690-54235699-TC,16-54235696-54235775-TCTT,16-54235772-54235783-TC,16-54235783-54235800-TTCC,16-54235799-54235820-TCCT,16-54235831-54235846-TCTT,16-54235845-54235862-TCTT,16-54235888-54235900-T;MOTIFS=TCTT,TC,TCCT,TTCC,T;STRUC=<VC89982>	HPRC,HGSVC	Yes	2.095	Yes	NA,NA	NA	NA
chr16:54235696	469095	INS	58	0.8952	0.4336	7	NA	NA	NA	NA	NA	NA	NA	NA	NA	No	ID=16-54235690-54235699-TC,16-54235696-54235775-TCTT,16-54235772-54235783-TC,16-54235783-54235800-TTCC,16-54235799-54235820-TCCT,16-54235831-54235846-TCTT,16-54235845-54235862-TCTT,16-54235888-54235900-T;MOTIFS=TCTT,TC,TCCT,TTCC,T;STRUC=<VC89982>	HPRC,HGSVC	Yes	2.095	Yes	NA,NA	NA	NA
chr16:54302188	469096	INS	108	0.8179	0.658	4	NA	NA	NA	NA	NA	NA	NA	NA	NA	No	ID=16-54302087-54302098-AT,16-54302107-54302117-AT,16-54302118-54302137-AT,16-54302144-54302156-AT,16-54302159-54302172-TA,16-54302188-54302208-AT,16-54302212-54302267-AT,16-54302276-54302292-AT,16-54302320-54302330-AT;MOTIFS=TA,AT;STRUC=<VC89988>	HPRC,HGSVC	Yes	1.616	Yes	NA,NA	NA	NA
chr16:54302214	469097	INS	60	0.8188	0.65	1	NA	NA	NA	NA	NA	NA	NA	NA	NA	No	ID=16-54302087-54302098-AT,16-54302107-54302117-AT,16-54302118-54302137-AT,16-54302144-54302156-AT,16-54302159-54302172-TA,16-54302188-54302208-AT,16-54302212-54302267-AT,16-54302276-54302292-AT,16-54302320-54302330-AT;MOTIFS=TA,AT;STRUC=<VC89988>	HPRC,1KG-ONT	No	1.616	No	NA,NA	NA	NA
chr16:54302216	469098	INS	140	0.9545	0.3904	4	NA	NA	NA	NA	NA	NA	NA	NA	NA	No	ID=16-54302087-54302098-AT,16-54302107-54302117-AT,16-54302118-54302137-AT,16-54302144-54302156-AT,16-54302159-54302172-TA,16-54302188-54302208-AT,16-54302212-54302267-AT,16-54302276-54302292-AT,16-54302320-54302330-AT;MOTIFS=TA,AT;STRUC=<VC89988>	HPRC,HGSVC	Yes	1.616	Yes	NA,NA	NA	NA
chr16:54302224	469099	INS	164	0.8148	0.6835	2	NA	NA	NA	NA	NA	NA	NA	NA	NA	No	ID=16-54302087-54302098-AT,16-54302107-54302117-AT,16-54302118-54302137-AT,16-54302144-54302156-AT,16-54302159-54302172-TA,16-54302188-54302208-AT,16-54302212-54302267-AT,16-54302276-54302292-AT,16-54302320-54302330-AT;MOTIFS=TA,AT;STRUC=<VC89988>	HPRC	Yes	1.616	No	NA,NA	NA	NA
chr16:54302224	469100	INS	132	0.9164	0.3291	23	NA	NA	NA	NA	NA	NA	NA	NA	NA	No	ID=16-54302087-54302098-AT,16-54302107-54302117-AT,16-54302118-54302137-AT,16-54302144-54302156-AT,16-54302159-54302172-TA,16-54302188-54302208-AT,16-54302212-54302267-AT,16-54302276-54302292-AT,16-54302320-54302330-AT;MOTIFS=TA,AT;STRUC=<VC89988>	HPRC,HGSVC	Yes	1.616	Yes	NA,NA	NA	NA
chr16:54302226	469101	INS	70	0.8753	0.4698	10	NA	NA	NA	NA	NA	NA	NA	NA	NA	No	ID=16-54302087-54302098-AT,16-54302107-54302117-AT,16-54302118-54302137-AT,16-54302144-54302156-AT,16-54302159-54302172-TA,16-54302188-54302208-AT,16-54302212-54302267-AT,16-54302276-54302292-AT,16-54302320-54302330-AT;MOTIFS=TA,AT;STRUC=<VC89988>	HPRC,1KG-ONT	Yes	1.616	Yes	NA,NA	NA	NA
chr16:54302226	469102	INS	124	0.8477	0.5725	27	NA	NA	NA	NA	NA	NA	NA	NA	NA	No	ID=16-54302087-54302098-AT,16-54302107-54302117-AT,16-54302118-54302137-AT,16-54302144-54302156-AT,16-54302159-54302172-TA,16-54302188-54302208-AT,16-54302212-54302267-AT,16-54302276-54302292-AT,16-54302320-54302330-AT;MOTIFS=TA,AT;STRUC=<VC89988>	HPRC,HGSVC	Yes	1.616	Yes	NA,NA	NA	NA
chr16:54302228	469103	INS	154	0.8333	0.6117	2	NA	NA	NA	NA	NA	NA	NA	NA	NA	No	ID=16-54302087-54302098-AT,16-54302107-54302117-AT,16-54302118-54302137-AT,16-54302144-54302156-AT,16-54302159-54302172-TA,16-54302188-54302208-AT,16-54302212-54302267-AT,16-54302276-54302292-AT,16-54302320-54302330-AT;MOTIFS=TA,AT;STRUC=<VC89988>	HPRC,HGSVC	Yes	1.616	Yes	NA,NA	NA	NA
chr16:54302232	469104	INS	64	0.8444	0.5627	40	NA	NA	NA	NA	NA	NA	NA	NA	NA	No	ID=16-54302087-54302098-AT,16-54302107-54302117-AT,16-54302118-54302137-AT,16-54302144-54302156-AT,16-54302159-54302172-TA,16-54302188-54302208-AT,16-54302212-54302267-AT,16-54302276-54302292-AT,16-54302320-54302330-AT;MOTIFS=TA,AT;STRUC=<VC89988>	HPRC,1KG-ONT	Yes	1.616	Yes	NA,NA	NA	NA
chr16:54302234	469105	INS	58	0.8038	0.6786	1	NA	NA	NA	NA	NA	NA	NA	NA	NA	No	ID=16-54302087-54302098-AT,16-54302107-54302117-AT,16-54302118-54302137-AT,16-54302144-54302156-AT,16-54302159-54302172-TA,16-54302188-54302208-AT,16-54302212-54302267-AT,16-54302276-54302292-AT,16-54302320-54302330-AT;MOTIFS=TA,AT;STRUC=<VC89988>	HPRC,1KG-ONT	Yes	1.616	No	NA,NA	NA	NA
chr16:54302276	469106	INS	94	0.8888	0.4118	1	NA	NA	NA	NA	NA	NA	NA	NA	NA	No	ID=16-54302087-54302098-AT,16-54302107-54302117-AT,16-54302118-54302137-AT,16-54302144-54302156-AT,16-54302159-54302172-TA,16-54302188-54302208-AT,16-54302212-54302267-AT,16-54302276-54302292-AT,16-54302320-54302330-AT;MOTIFS=TA,AT;STRUC=<VC89988>	HPRC,HGSVC	Yes	1.616	No	NA,NA	NA	NA
chr16:54306746	469108	INS	119	0.8552	0.5542	4	NA	NA	NA	NA	NA	NA	NA	NA	NA	No	NA	HPRC,HGSVC	No	0.17	No	NA,NA	NA	NA
chr16:54306746	469109	INS	102	0.8681	0.5123	6	NA	NA	NA	NA	NA	NA	NA	NA	NA	No	NA	HPRC,HGSVC	No	0.17	No	NA,NA	NA	NA
chr16:54306746	469107	INS	68	0.8449	0.5992	22	NA	NA	NA	NA	NA	NA	NA	NA	NA	No	NA	HPRC,HGSVC,1KG-ONT	No	0.17	Yes	NA,NA	NA	NA
chr16:54306760	469111	INS	51	0.9469	0.193	82	NA	NA	NA	NA	NA	NA	NA	NA	NA	No	ID=16-54306746-54306763-CACACTGTGTCTGTCCT,16-54306760-54306794-CCTCACACTGTGTCTGC;MOTIFS=CACACTGTGTCTGTCCT,CCTCACACTGTGTCTGC;STRUC=<VC89989>	HPRC,HGSVC,1KG-ONT	No	0.17	Yes	NA,NA	NA	NA
chr16:54306760	469113	INS	170	0.8388	0.5871	2	NA	NA	NA	NA	NA	NA	NA	NA	NA	No	ID=16-54306746-54306763-CACACTGTGTCTGTCCT,16-54306760-54306794-CCTCACACTGTGTCTGC;MOTIFS=CACACTGTGTCTGTCCT,CCTCACACTGTGTCTGC;STRUC=<VC89989>	HGSVC,1KG-ONT	No	0.17	No	NA,NA	NA	NA
chr16:54306760	469112	INS	289	0.9092	0.3924	1	NA	NA	NA	NA	NA	NA	NA	NA	NA	No	ID=16-54306746-54306763-CACACTGTGTCTGTCCT,16-54306760-54306794-CCTCACACTGTGTCTGC;MOTIFS=CACACTGTGTCTGTCCT,CCTCACACTGTGTCTGC;STRUC=<VC89989>	1KG-ONT	No	0.17	Yes	NA,NA	NA	NA
chr16:54306760	469110	INS	85	0.839	0.5842	34	NA	NA	NA	NA	NA	NA	NA	NA	NA	No	ID=16-54306746-54306763-CACACTGTGTCTGTCCT,16-54306760-54306794-CCTCACACTGTGTCTGC;MOTIFS=CACACTGTGTCTGTCCT,CCTCACACTGTGTCTGC;STRUC=<VC89989>	HPRC,HGSVC	No	0.17	Yes	NA,NA	NA	NA
chr16:54306776	469114	INS	255	0.8017	0.6814	2	NA	NA	NA	NA	NA	NA	NA	NA	NA	No	ID=16-54306746-54306763-CACACTGTGTCTGTCCT,16-54306760-54306794-CCTCACACTGTGTCTGC;MOTIFS=CACACTGTGTCTGTCCT,CCTCACACTGTGTCTGC;STRUC=<VC89989>	1KG-ONT	No	0.17	No	NA,NA	NA	NA
chr16:54306777	469115	INS	136	0.8658	0.4966	1	NA	NA	NA	NA	NA	NA	NA	NA	NA	No	ID=16-54306746-54306763-CACACTGTGTCTGTCCT,16-54306760-54306794-CCTCACACTGTGTCTGC;MOTIFS=CACACTGTGTCTGTCCT,CCTCACACTGTGTCTGC;STRUC=<VC89989>	HPRC,HGSVC	No	0.17	No	NA,NA	NA	NA
chr16:54337149	469116	DEL	51	0.8522	0.5703	18	NA	NA	NA	NA	NA	NA	NA	NA	NA	No	ID=16-54337045-54337057-GGA,16-54337068-54337079-AGG,16-54337088-54337100-GAG,16-54337111-54337125-GGA,16-54337133-54337146-GAG,16-54337147-54337160-GGA,16-54337149-54337173-AGGAGGAGGAGA,16-54337161-54337172-AGG,16-54337173-54337183-AGG,16-54337184-54337199-GAG,16-54337200-54337211-AGG,16-54337188-54337212-AGGAGGAGGAGA,16-54337212-54337222-AGG,16-54337223-54337238-GAG,16-54337255-54337265-GGA,16-54337271-54337280-GAG;MOTIFS=GAG,GGA,AGGAGGAGGAGA,AGG;STRUC=<VC89996>	HGSVC	Yes	0.258	Yes	NA,NA	NA	NA
chr16:54337161	469117	DEL	66	0.8559	0.516	2	NA	NA	NA	NA	NA	NA	NA	NA	NA	No	ID=16-54337045-54337057-GGA,16-54337068-54337079-AGG,16-54337088-54337100-GAG,16-54337111-54337125-GGA,16-54337133-54337146-GAG,16-54337147-54337160-GGA,16-54337149-54337173-AGGAGGAGGAGA,16-54337161-54337172-AGG,16-54337173-54337183-AGG,16-54337184-54337199-GAG,16-54337200-54337211-AGG,16-54337188-54337212-AGGAGGAGGAGA,16-54337212-54337222-AGG,16-54337223-54337238-GAG,16-54337255-54337265-GGA,16-54337271-54337280-GAG;MOTIFS=GAG,GGA,AGGAGGAGGAGA,AGG;STRUC=<VC89996>	HGSVC	Yes	0.257	No	NA,NA	NA	NA
chr16:54344686	469118	INS	55	0.9255	0.2747	203	NA	NA	NA	NA	NA	NA	NA	NA	NA	No	NA	HPRC,HGSVC,1KG-ONT	Yes	0.794	Yes	NA,NA	NA	NA
chr16:54353452	469119	DEL	50	0.8883	0.4157	3	NA	NA	NA	NA	NA	NA	NA	NA	NA	No	NA	NA	No	4.244	No	NA,NA	NA	NA
chr16:54378372	469121	INS	72	0.9084	0.3709	4	NA	NA	NA	NA	NA	NA	NA	NA	NA	No	NA	HPRC,HGSVC	No	2.283	Yes	NA,NA	NA	NA
chr16:54378372	469120	INS	68	0.9302	0.5366	1	NA	NA	NA	NA	NA	NA	NA	NA	NA	No	NA	HPRC,HGSVC	No	2.283	Yes	NA,NA	NA	NA
chr16:54378379	469122	INS	62	0.9329	0.5366	1	NA	NA	NA	NA	NA	NA	NA	NA	NA	No	ID=16-54378372-54378400-TTCT;MOTIFS=TTCT;STRUC=<TR1367651>	HPRC,HGSVC	No	2.283	No	NA,NA	NA	NA
chr16:54410120	469123	INS	375	0.8313	0.6208	1	NA	NA	NA	NA	NA	NA	NA	NA	NA	No	NA	NA	Yes	2.856	No	NA,NA	NA	NA
chr16:54425372	469124	DEL	66	0.8884	0.4437	20	NA	NA	NA	NA	NA	NA	NA	NA	NA	No	NA	HPRC,HGSVC,1KG-ONT	Yes	8.158	Yes	NA,NA	NA	NA
chr16:54440236	469125	DEL	69	0.8263	0.6122	9	NA	NA	NA	NA	NA	NA	NA	NA	NA	No	ID=16-54440166-54440262-TTC,16-54440260-54440298-TCCTCTTCC,16-54440260-54440314-TCC,16-54440290-54440322-TCTTCCTCT,16-54440305-54440311-TCT,16-54440314-54440351-TCT,16-54440350-54440361-TTC,16-54440361-54440371-TTC,16-54440366-54440386-CTTCTC,16-54440381-54440392-CTC,16-54440393-54440416-CTC,16-54440414-54440429-CTT,16-54440431-54440441-TTC,16-54440439-54440449-CTC,16-54440448-54440459-CCT,16-54440461-54440473-CCT,16-54440473-54440488-TCC,16-54440503-54440512-CCT,16-54440513-54440530-CTC,16-54440528-54440540-CTT,16-54440539-54440551-TTTTTC;MOTIFS=CCT,TCT,TCCTCTTCC,TCC,TCTTCCTCT,TTC,CTC,CTT,TTTTTC,CTTCTC;STRUC=<VC90007>	HGSVC	No	0.584	No	NA,NA	NA	NA
chr16:54440242	469126	DEL	54	0.8461	0.562	2	NA	NA	NA	NA	NA	NA	NA	NA	NA	No	ID=16-54440166-54440262-TTC,16-54440260-54440298-TCCTCTTCC,16-54440260-54440314-TCC,16-54440290-54440322-TCTTCCTCT,16-54440305-54440311-TCT,16-54440314-54440351-TCT,16-54440350-54440361-TTC,16-54440361-54440371-TTC,16-54440366-54440386-CTTCTC,16-54440381-54440392-CTC,16-54440393-54440416-CTC,16-54440414-54440429-CTT,16-54440431-54440441-TTC,16-54440439-54440449-CTC,16-54440448-54440459-CCT,16-54440461-54440473-CCT,16-54440473-54440488-TCC,16-54440503-54440512-CCT,16-54440513-54440530-CTC,16-54440528-54440540-CTT,16-54440539-54440551-TTTTTC;MOTIFS=CCT,TCT,TCCTCTTCC,TCC,TCTTCCTCT,TTC,CTC,CTT,TTTTTC,CTTCTC;STRUC=<VC90007>	HGSVC	No	0.594	No	NA,NA	NA	NA
chr16:54440269	469127	DEL	63	0.88	0.4284	10	NA	NA	NA	NA	NA	NA	NA	NA	NA	No	ID=16-54440166-54440262-TTC,16-54440260-54440298-TCCTCTTCC,16-54440260-54440314-TCC,16-54440290-54440322-TCTTCCTCT,16-54440305-54440311-TCT,16-54440314-54440351-TCT,16-54440350-54440361-TTC,16-54440361-54440371-TTC,16-54440366-54440386-CTTCTC,16-54440381-54440392-CTC,16-54440393-54440416-CTC,16-54440414-54440429-CTT,16-54440431-54440441-TTC,16-54440439-54440449-CTC,16-54440448-54440459-CCT,16-54440461-54440473-CCT,16-54440473-54440488-TCC,16-54440503-54440512-CCT,16-54440513-54440530-CTC,16-54440528-54440540-CTT,16-54440539-54440551-TTTTTC;MOTIFS=CCT,TCT,TCCTCTTCC,TCC,TCTTCCTCT,TTC,CTC,CTT,TTTTTC,CTTCTC;STRUC=<VC90007>	HGSVC	No	0.579	No	NA,NA	NA	NA
chr16:54440278	469128	DEL	54	0.8636	0.4732	17	NA	NA	NA	NA	NA	NA	NA	NA	NA	No	ID=16-54440166-54440262-TTC,16-54440260-54440298-TCCTCTTCC,16-54440260-54440314-TCC,16-54440290-54440322-TCTTCCTCT,16-54440305-54440311-TCT,16-54440314-54440351-TCT,16-54440350-54440361-TTC,16-54440361-54440371-TTC,16-54440366-54440386-CTTCTC,16-54440381-54440392-CTC,16-54440393-54440416-CTC,16-54440414-54440429-CTT,16-54440431-54440441-TTC,16-54440439-54440449-CTC,16-54440448-54440459-CCT,16-54440461-54440473-CCT,16-54440473-54440488-TCC,16-54440503-54440512-CCT,16-54440513-54440530-CTC,16-54440528-54440540-CTT,16-54440539-54440551-TTTTTC;MOTIFS=CCT,TCT,TCCTCTTCC,TCC,TCTTCCTCT,TTC,CTC,CTT,TTTTTC,CTTCTC;STRUC=<VC90007>	HGSVC	No	0.543	Yes	NA,NA	NA	NA
chr16:54440519	469129	INS	53	0.8041	0.6647	1	NA	NA	NA	NA	NA	NA	NA	NA	NA	No	ID=16-54440166-54440262-TTC,16-54440260-54440298-TCCTCTTCC,16-54440260-54440314-TCC,16-54440290-54440322-TCTTCCTCT,16-54440305-54440311-TCT,16-54440314-54440351-TCT,16-54440350-54440361-TTC,16-54440361-54440371-TTC,16-54440366-54440386-CTTCTC,16-54440381-54440392-CTC,16-54440393-54440416-CTC,16-54440414-54440429-CTT,16-54440431-54440441-TTC,16-54440439-54440449-CTC,16-54440448-54440459-CCT,16-54440461-54440473-CCT,16-54440473-54440488-TCC,16-54440503-54440512-CCT,16-54440513-54440530-CTC,16-54440528-54440540-CTT,16-54440539-54440551-TTTTTC;MOTIFS=CCT,TCT,TCCTCTTCC,TCC,TCTTCCTCT,TTC,CTC,CTT,TTTTTC,CTTCTC;STRUC=<VC90007>	NA	No	1.616	No	NA,NA	NA	NA
chr16:54571032	469130	INS	60	0.8978	0.4415	1	NA	NA	NA	NA	NA	NA	NA	NA	NA	No	NA	HPRC,HGSVC,1KG-ONT	No	1.616	No	NA,NA	NA	NA
chr16:54571046	469131	INS	52	0.8143	0.6758	7	NA	NA	NA	NA	NA	NA	NA	NA	NA	No	ID=16-54571032-54571067-AT;MOTIFS=AT;STRUC=<TR1367936>,ID=16-54571070-54571083-AC,16-54571082-54571091-AT,16-54571090-54571100-AG;MOTIFS=AC,AG,AT;STRUC=<VC90023>	HPRC,HGSVC,1KG-ONT	No	1.616	Yes	NA,NA	NA	NA
chr16:54571052	469136	INS	92	0.8175	0.671	15	NA	NA	NA	NA	NA	NA	NA	NA	NA	No	ID=16-54571032-54571067-AT;MOTIFS=AT;STRUC=<TR1367936>,ID=16-54571070-54571083-AC,16-54571082-54571091-AT,16-54571090-54571100-AG;MOTIFS=AC,AG,AT;STRUC=<VC90023>	HPRC,HGSVC	No	1.616	Yes	NA,NA	NA	NA
chr16:54571052	469135	INS	86	0.8525	0.5621	43	NA	NA	NA	NA	NA	NA	NA	NA	NA	No	ID=16-54571032-54571067-AT;MOTIFS=AT;STRUC=<TR1367936>,ID=16-54571070-54571083-AC,16-54571082-54571091-AT,16-54571090-54571100-AG;MOTIFS=AC,AG,AT;STRUC=<VC90023>	HPRC,HGSVC	No	1.616	Yes	NA,NA	NA	NA
chr16:54571052	469134	INS	80	0.8532	0.5323	26	NA	NA	NA	NA	NA	NA	NA	NA	NA	No	ID=16-54571032-54571067-AT;MOTIFS=AT;STRUC=<TR1367936>,ID=16-54571070-54571083-AC,16-54571082-54571091-AT,16-54571090-54571100-AG;MOTIFS=AC,AG,AT;STRUC=<VC90023>	HPRC,HGSVC,1KG-ONT	No	1.616	Yes	NA,NA	NA	NA
chr16:54571052	469133	INS	74	0.8773	0.4514	2	NA	NA	NA	NA	NA	NA	NA	NA	NA	No	ID=16-54571032-54571067-AT;MOTIFS=AT;STRUC=<TR1367936>,ID=16-54571070-54571083-AC,16-54571082-54571091-AT,16-54571090-54571100-AG;MOTIFS=AC,AG,AT;STRUC=<VC90023>	HPRC,HGSVC,1KG-ONT	No	1.616	No	NA,NA	NA	NA
chr16:54571052	469132	INS	70	0.9156	0.2943	2	NA	NA	NA	NA	NA	NA	NA	NA	NA	No	ID=16-54571032-54571067-AT;MOTIFS=AT;STRUC=<TR1367936>,ID=16-54571070-54571083-AC,16-54571082-54571091-AT,16-54571090-54571100-AG;MOTIFS=AC,AG,AT;STRUC=<VC90023>	HPRC,HGSVC,1KG-ONT	No	1.616	No	NA,NA	NA	NA
chr16:54571066	469146	INS	70	0.8855	0.438	63	NA	NA	NA	NA	NA	NA	NA	NA	NA	No	ID=16-54571032-54571067-AT;MOTIFS=AT;STRUC=<TR1367936>,ID=16-54571070-54571083-AC,16-54571082-54571091-AT,16-54571090-54571100-AG;MOTIFS=AC,AG,AT;STRUC=<VC90023>	HPRC,HGSVC,1KG-ONT	No	1.616	Yes	NA,NA	NA	NA
chr16:54571066	469145	INS	78	0.8352	0.5804	10	NA	NA	NA	NA	NA	NA	NA	NA	NA	No	ID=16-54571032-54571067-AT;MOTIFS=AT;STRUC=<TR1367936>,ID=16-54571070-54571083-AC,16-54571082-54571091-AT,16-54571090-54571100-AG;MOTIFS=AC,AG,AT;STRUC=<VC90023>	HPRC,HGSVC,1KG-ONT	No	1.616	Yes	NA,NA	NA	NA
chr16:54571066	469144	INS	74	0.8408	0.5839	13	NA	NA	NA	NA	NA	NA	NA	NA	NA	No	ID=16-54571032-54571067-AT;MOTIFS=AT;STRUC=<TR1367936>,ID=16-54571070-54571083-AC,16-54571082-54571091-AT,16-54571090-54571100-AG;MOTIFS=AC,AG,AT;STRUC=<VC90023>	HPRC,HGSVC,1KG-ONT	No	1.616	Yes	NA,NA	NA	NA
chr16:54571066	469143	INS	64	0.8308	0.6218	98	NA	NA	NA	NA	NA	NA	NA	NA	NA	No	ID=16-54571032-54571067-AT;MOTIFS=AT;STRUC=<TR1367936>,ID=16-54571070-54571083-AC,16-54571082-54571091-AT,16-54571090-54571100-AG;MOTIFS=AC,AG,AT;STRUC=<VC90023>	HPRC,HGSVC,1KG-ONT	No	1.616	Yes	NA,NA	NA	NA
chr16:54571066	469142	INS	56	0.9636	0.1656	11	NA	NA	NA	NA	NA	NA	NA	NA	NA	No	ID=16-54571032-54571067-AT;MOTIFS=AT;STRUC=<TR1367936>,ID=16-54571070-54571083-AC,16-54571082-54571091-AT,16-54571090-54571100-AG;MOTIFS=AC,AG,AT;STRUC=<VC90023>	HPRC,HGSVC,1KG-ONT	No	1.616	Yes	NA,NA	NA	NA
chr16:54571066	469141	INS	60	0.8259	0.6321	30	NA	NA	NA	NA	NA	NA	NA	NA	NA	No	ID=16-54571032-54571067-AT;MOTIFS=AT;STRUC=<TR1367936>,ID=16-54571070-54571083-AC,16-54571082-54571091-AT,16-54571090-54571100-AG;MOTIFS=AC,AG,AT;STRUC=<VC90023>	HPRC,HGSVC,1KG-ONT	No	1.616	Yes	NA,NA	NA	NA
chr16:54571066	469139	INS	52	0.8298	0.6369	26	NA	NA	NA	NA	NA	NA	NA	NA	NA	No	ID=16-54571032-54571067-AT;MOTIFS=AT;STRUC=<TR1367936>,ID=16-54571070-54571083-AC,16-54571082-54571091-AT,16-54571090-54571100-AG;MOTIFS=AC,AG,AT;STRUC=<VC90023>	HPRC,HGSVC,1KG-ONT	No	1.616	Yes	NA,NA	NA	NA
chr16:54626444	469147	DEL	309	0.9893	0.0245	771	NA	NA	NA	NA	NA	NA	NA	NA	NA	No	ID=16-54626733-54626758-A;MOTIFS=A;STRUC=(A)n	HPRC,HGSVC,1KG-ONT	Yes	0.113	Yes	NA,NA	NA	NA
chr16:54676026	469148	INS	73	0.8497	0.538	2	NA	NA	NA	NA	NA	NA	NA	NA	NA	No	NA	NA	Yes	1.616	Yes	NA,NA	NA	NA
chr16:54676378	469149	INS	62	0.8886	0.439	21	NA	NA	NA	NA	NA	NA	NA	NA	NA	No	ID=16-54676347-54676359-AG,16-54676372-54676385-AAGA,16-54676392-54676403-AG,16-54676428-54676452-GAAG,16-54676494-54676505-GGA;MOTIFS=GAAG,GGA,AG,AAGA;STRUC=<VC90034>	HGSVC	Yes	1.616	Yes	NA,NA	NA	NA
chr16:54680776	469151	DEL	60	0.8313	0.6212	270	NA	NA	NA	NA	NA	NA	NA	NA	NA	No	ID=16-54680776-54680836-ATATGTGTATAAATATACAC,16-54680806-54680846-AAATATACACATATGTGTAC,16-54680923-54680932-TA,16-54680937-54680947-TA,16-54680997-54681006-TA,16-54681011-54681021-TA;MOTIFS=ATATGTGTATAAATATACAC,TA,AAATATACACATATGTGTAC;STRUC=<VC90035>	HPRC,HGSVC,1KG-ONT	No	0.507	Yes	NA,NA	NA	NA
chr16:54680794	469152	DEL	54	0.9114	0.3619	12	NA	NA	NA	NA	NA	NA	NA	NA	NA	No	ID=16-54680776-54680836-ATATGTGTATAAATATACAC,16-54680806-54680846-AAATATACACATATGTGTAC,16-54680923-54680932-TA,16-54680937-54680947-TA,16-54680997-54681006-TA,16-54681011-54681021-TA;MOTIFS=ATATGTGTATAAATATACAC,TA,AAATATACACATATGTGTAC;STRUC=<VC90035>	HPRC,HGSVC,1KG-ONT	No	0.648	No	NA,NA	NA	NA
chr16:54680851	469156	INS	78	0.8787	0.452	17	NA	NA	NA	NA	NA	NA	NA	NA	NA	No	ID=16-54680776-54680836-ATATGTGTATAAATATACAC,16-54680806-54680846-AAATATACACATATGTGTAC,16-54680923-54680932-TA,16-54680937-54680947-TA,16-54680997-54681006-TA,16-54681011-54681021-TA;MOTIFS=ATATGTGTATAAATATACAC,TA,AAATATACACATATGTGTAC;STRUC=<VC90035>	HPRC,HGSVC,1KG-ONT	Yes	3.322	Yes	NA,NA	NA	NA
chr16:54680851	469155	INS	84	0.8536	0.5259	1	NA	NA	NA	NA	NA	NA	NA	NA	NA	No	ID=16-54680776-54680836-ATATGTGTATAAATATACAC,16-54680806-54680846-AAATATACACATATGTGTAC,16-54680923-54680932-TA,16-54680937-54680947-TA,16-54680997-54681006-TA,16-54681011-54681021-TA;MOTIFS=ATATGTGTATAAATATACAC,TA,AAATATACACATATGTGTAC;STRUC=<VC90035>	HPRC,HGSVC	Yes	3.322	No	NA,NA	NA	NA
chr16:54680851	469153	INS	98	0.8489	0.5504	36	NA	NA	NA	NA	NA	NA	NA	NA	NA	No	ID=16-54680776-54680836-ATATGTGTATAAATATACAC,16-54680806-54680846-AAATATACACATATGTGTAC,16-54680923-54680932-TA,16-54680937-54680947-TA,16-54680997-54681006-TA,16-54681011-54681021-TA;MOTIFS=ATATGTGTATAAATATACAC,TA,AAATATACACATATGTGTAC;STRUC=<VC90035>	HPRC,HGSVC	Yes	3.322	Yes	NA,NA	NA	NA
chr16:54680851	469154	INS	58	0.8346	0.6202	364	NA	NA	NA	NA	NA	NA	NA	NA	NA	No	ID=16-54680776-54680836-ATATGTGTATAAATATACAC,16-54680806-54680846-AAATATACACATATGTGTAC,16-54680923-54680932-TA,16-54680937-54680947-TA,16-54680997-54681006-TA,16-54681011-54681021-TA;MOTIFS=ATATGTGTATAAATATACAC,TA,AAATATACACATATGTGTAC;STRUC=<VC90035>	HPRC,HGSVC,1KG-ONT	Yes	3.322	Yes	NA,NA	NA	NA
chr16:54680913	469157	DEL	88	0.8506	0.5438	3	NA	NA	NA	NA	NA	NA	NA	NA	NA	No	ID=16-54680776-54680836-ATATGTGTATAAATATACAC,16-54680806-54680846-AAATATACACATATGTGTAC,16-54680923-54680932-TA,16-54680937-54680947-TA,16-54680997-54681006-TA,16-54681011-54681021-TA;MOTIFS=ATATGTGTATAAATATACAC,TA,AAATATACACATATGTGTAC;STRUC=<VC90035>	NA	No	0.63	No	NA,NA	NA	NA
chr16:54681036	469158	DEL	60	0.886	0.4559	55	NA	NA	NA	NA	NA	NA	NA	NA	NA	No	ID=16-54681092-54681101-AC;MOTIFS=AC;STRUC=<TR1368107>	HPRC,HGSVC,1KG-ONT	No	1.257	Yes	NA,NA	NA	NA
chr16:54686054	469159	DEL	53	0.914	0.3413	7	NA	NA	NA	NA	NA	NA	NA	NA	NA	No	ID=16-54685925-54685934-TCT,16-54685956-54685966-CTC,16-54685971-54685995-CTT,16-54685995-54686005-CTC,16-54686054-54686081-CTTCC,16-54686077-54686108-CCCTC,16-54686106-54686129-CCTTC,16-54686125-54686149-CCCTC,16-54686157-54686172-CTTCC,16-54686166-54686178-CCTT;MOTIFS=CCTT,TCT,CTT,CTC,CTTCC,CCCTC,CCTTC;STRUC=<VC90038>	NA	Yes	0.962	Yes	NA,NA	NA	NA
chr16:54720974	469160	INS	336	0.8653	0.4834	2	NA	NA	NA	NA	NA	NA	NA	NA	NA	No	NA	NA	Yes	2.416	No	NA,NA	NA	NA
chr16:54849804	469162	INS	134	0.8775	0.4597	288	CRNDE(NA,NA)	NA	NA	NA	NA	NA	NA	NA	NA	No	NA	HPRC,HGSVC,1KG-ONT	Yes	2.538	Yes	NA,NA	NA	NA
chr16:54888107	469163	INS	56	0.8118	0.6715	1	CRNDE(NA,NA)	NA	NA	NA	NA	NA	NA	NA	NA	No	NA	NA	No	0.44	No	NA,NA	NA	NA
chr16:54951119	469164	INS	84	0.8643	0.515	4	NA	NA	NA	NA	NA	NA	NA	NA	NA	No	ID=16-54951101-54951115-TTCC,16-54951112-54951178-CTTT,16-54951179-54951200-TCTTT;MOTIFS=TTCC,CTTT,TCTTT;STRUC=<VC90067>	HPRC,HGSVC	Yes	0.182	No	NA,NA	NA	NA
chr16:54951123	469165	INS	74	0.8854	0.4221	7	NA	NA	NA	NA	NA	NA	NA	NA	NA	No	ID=16-54951101-54951115-TTCC,16-54951112-54951178-CTTT,16-54951179-54951200-TCTTT;MOTIFS=TTCC,CTTT,TCTTT;STRUC=<VC90067>	HPRC,HGSVC	Yes	0.182	Yes	NA,NA	NA	NA
chr16:54951127	469166	INS	64	0.859	0.5167	16	NA	NA	NA	NA	NA	NA	NA	NA	NA	No	ID=16-54951101-54951115-TTCC,16-54951112-54951178-CTTT,16-54951179-54951200-TCTTT;MOTIFS=TTCC,CTTT,TCTTT;STRUC=<VC90067>	HPRC,HGSVC	Yes	0.182	Yes	NA,NA	NA	NA
chr16:54951127	469167	INS	70	0.8352	0.5903	20	NA	NA	NA	NA	NA	NA	NA	NA	NA	No	ID=16-54951101-54951115-TTCC,16-54951112-54951178-CTTT,16-54951179-54951200-TCTTT;MOTIFS=TTCC,CTTT,TCTTT;STRUC=<VC90067>	HPRC,HGSVC	Yes	0.182	Yes	NA,NA	NA	NA
chr16:54951131	469168	INS	60	0.8826	0.45	9	NA	NA	NA	NA	NA	NA	NA	NA	NA	No	ID=16-54951101-54951115-TTCC,16-54951112-54951178-CTTT,16-54951179-54951200-TCTTT;MOTIFS=TTCC,CTTT,TCTTT;STRUC=<VC90067>	HPRC,HGSVC	Yes	0.182	Yes	NA,NA	NA	NA
chr16:54951135	469169	INS	54	0.8341	0.6197	4	NA	NA	NA	NA	NA	NA	NA	NA	NA	No	ID=16-54951101-54951115-TTCC,16-54951112-54951178-CTTT,16-54951179-54951200-TCTTT;MOTIFS=TTCC,CTTT,TCTTT;STRUC=<VC90067>	HPRC,HGSVC	Yes	0.182	Yes	NA,NA	NA	NA
chr16:54951182	469171	INS	51	0.8198	0.6776	13	NA	NA	NA	NA	NA	NA	NA	NA	NA	No	ID=16-54951101-54951115-TTCC,16-54951112-54951178-CTTT,16-54951179-54951200-TCTTT;MOTIFS=TTCC,CTTT,TCTTT;STRUC=<VC90067>	HPRC,HGSVC	Yes	0.182	No	NA,NA	NA	NA
chr16:54951182	469172	INS	55	0.8683	0.5033	2	NA	NA	NA	NA	NA	NA	NA	NA	NA	No	ID=16-54951101-54951115-TTCC,16-54951112-54951178-CTTT,16-54951179-54951200-TCTTT;MOTIFS=TTCC,CTTT,TCTTT;STRUC=<VC90067>	HPRC,HGSVC	Yes	0.182	Yes	NA,NA	NA	NA
chr16:54951182	469173	INS	67	0.9476	0.319	2	NA	NA	NA	NA	NA	NA	NA	NA	NA	No	ID=16-54951101-54951115-TTCC,16-54951112-54951178-CTTT,16-54951179-54951200-TCTTT;MOTIFS=TTCC,CTTT,TCTTT;STRUC=<VC90067>	HPRC,HGSVC	Yes	0.182	No	NA,NA	NA	NA
chr16:54951182	469170	INS	62	0.9322	0.2504	3	NA	NA	NA	NA	NA	NA	NA	NA	NA	No	ID=16-54951101-54951115-TTCC,16-54951112-54951178-CTTT,16-54951179-54951200-TCTTT;MOTIFS=TTCC,CTTT,TCTTT;STRUC=<VC90067>	HPRC,HGSVC	Yes	0.182	No	NA,NA	NA	NA
chr16:54962364	469174	DEL	59	0.899	0.3935	118	NA	NA	NA	NA	NA	NA	NA	NA	NA	No	ID=16-54962364-54962380-TTCC;MOTIFS=TTCC;STRUC=<TR1368530>,ID=16-54962385-54962402-TCCC;MOTIFS=TCCC;STRUC=<TR1368531>,ID=16-54962404-54962421-TCCT;MOTIFS=TCCT;STRUC=<TR1368532>,ID=16-54962422-54962439-CTTC;MOTIFS=CTTC;STRUC=<TR1368533>	HPRC,HGSVC,1KG-ONT	No	1.071	Yes	NA,NA	NA	NA
chr16:54962390	469175	DEL	55	0.8477	0.6222	3	NA	NA	NA	NA	NA	NA	NA	NA	NA	No	ID=16-54962385-54962402-TCCC;MOTIFS=TCCC;STRUC=<TR1368531>,ID=16-54962404-54962421-TCCT;MOTIFS=TCCT;STRUC=<TR1368532>,ID=16-54962422-54962439-CTTC;MOTIFS=CTTC;STRUC=<TR1368533>	HPRC,HGSVC,1KG-ONT	No	0.608	Yes	NA,NA	NA	NA
chr16:54988995	469176	INS	197	0.8414	0.5738	42	NA	NA	NA	NA	NA	NA	NA	NA	NA	No	NA	HPRC,HGSVC	Yes	29.4	Yes	NA,NA	NA	NA
chr16:55023039	469178	INS	100	0.8204	0.6553	6	NA	NA	NA	NA	NA	NA	NA	NA	NA	No	ID=16-55022986-55022996-A,16-55022995-55023009-AT,16-55023011-55023020-TA,16-55023036-55023047-TA,16-55023071-55023094-AT;MOTIFS=AT,TA,A;STRUC=<VC90076>	HPRC,HGSVC,1KG-ONT	Yes	1.616	Yes	NA,NA	NA	NA
chr16:55023039	469177	INS	60	0.8972	0.3827	96	NA	NA	NA	NA	NA	NA	NA	NA	NA	No	ID=16-55022986-55022996-A,16-55022995-55023009-AT,16-55023011-55023020-TA,16-55023036-55023047-TA,16-55023071-55023094-AT;MOTIFS=AT,TA,A;STRUC=<VC90076>	HPRC,HGSVC	Yes	1.616	Yes	NA,NA	NA	NA
chr16:55023233	469179	DEL	431	0.901	0.3708	2	NA	NA	NA	NA	NA	NA	NA	NA	NA	No	NA	NA	Yes	1.409	No	NA,NA	NA	NA
chr16:55027959	469180	INS	68	0.8662	0.495	2	NA	NA	NA	NA	NA	NA	NA	NA	NA	No	ID=16-55027946-55027960-TA;MOTIFS=TA;STRUC=<TR1368644>	HPRC,HGSVC,1KG-ONT	No	1.616	No	NA,NA	NA	NA
chr16:55027959	469187	INS	56	0.8807	0.4486	45	NA	NA	NA	NA	NA	NA	NA	NA	NA	No	ID=16-55027946-55027960-TA;MOTIFS=TA;STRUC=<TR1368644>	HPRC,HGSVC,1KG-ONT	No	1.616	Yes	NA,NA	NA	NA
chr16:55027959	469185	INS	86	0.8292	0.6127	24	NA	NA	NA	NA	NA	NA	NA	NA	NA	No	ID=16-55027946-55027960-TA;MOTIFS=TA;STRUC=<TR1368644>	HPRC,HGSVC	No	1.616	Yes	NA,NA	NA	NA
chr16:55027959	469186	INS	92	0.8646	0.5579	14	NA	NA	NA	NA	NA	NA	NA	NA	NA	No	ID=16-55027946-55027960-TA;MOTIFS=TA;STRUC=<TR1368644>	HPRC,HGSVC	No	1.616	Yes	NA,NA	NA	NA
chr16:55027959	469181	INS	82	0.8489	0.5379	32	NA	NA	NA	NA	NA	NA	NA	NA	NA	No	ID=16-55027946-55027960-TA;MOTIFS=TA;STRUC=<TR1368644>	HPRC,HGSVC	No	1.616	Yes	NA,NA	NA	NA
chr16:55027959	469182	INS	64	0.866	0.5035	23	NA	NA	NA	NA	NA	NA	NA	NA	NA	No	ID=16-55027946-55027960-TA;MOTIFS=TA;STRUC=<TR1368644>	HPRC,HGSVC,1KG-ONT	No	1.616	Yes	NA,NA	NA	NA
chr16:55027959	469183	INS	60	0.9541	0.1866	35	NA	NA	NA	NA	NA	NA	NA	NA	NA	No	ID=16-55027946-55027960-TA;MOTIFS=TA;STRUC=<TR1368644>	HPRC,HGSVC,1KG-ONT	No	1.616	Yes	NA,NA	NA	NA
chr16:55027959	469184	INS	52	0.8644	0.5199	4	NA	NA	NA	NA	NA	NA	NA	NA	NA	No	ID=16-55027946-55027960-TA;MOTIFS=TA;STRUC=<TR1368644>	HPRC,HGSVC,1KG-ONT	No	1.616	No	NA,NA	NA	NA
chr16:55033630	469188	INS	93	0.899	0.3686	2	NA	NA	NA	NA	NA	NA	NA	NA	NA	No	NA	HGSVC	Yes	20.7	Yes	NA,NA	NA	NA
chr16:55036371	469189	DEL	56	0.8458	0.5748	60	NA	NA	NA	NA	NA	NA	NA	NA	NA	No	NA	HPRC,HGSVC	Yes	16.91	Yes	NA,NA	NA	NA
chr16:55059315	469190	INS	61	0.8507	0.5178	1	NA	NA	NA	NA	NA	NA	NA	NA	NA	No	NA	NA	No	3.242	No	NA,NA	NA	NA
chr16:55094532	469191	INS	54	0.8453	0.5598	51	NA	NA	NA	NA	NA	NA	NA	NA	NA	No	NA	HPRC,HGSVC,1KG-ONT	Yes	2.416	Yes	NA,NA	NA	NA
chr16:55094532	469192	INS	81	0.8404	0.5992	2	NA	NA	NA	NA	NA	NA	NA	NA	NA	No	NA	NA	Yes	2.416	No	NA,NA	NA	NA
chr16:55096528	469193	INS	340	0.8949	0.3998	1	NA	NA	NA	NA	NA	NA	NA	NA	NA	No	NA	NA	Yes	18.02	No	NA,NA	NA	NA
chr16:55197453	469194	INS	63	0.7952	0.6989	1	NA	NA	NA	NA	NA	NA	NA	NA	NA	No	NA	NA	No	6.533	No	NA,NA	NA	NA
chr16:55202639	469195	INS	199	0.8567	0.5265	334	NA	NA	NA	NA	NA	NA	NA	NA	NA	No	NA	HPRC,HGSVC,1KG-ONT	Yes	3.322	Yes	NA,NA	NA	NA
chr16:55234303	469196	INS	56	0.8355	0.6217	1	NA	NA	NA	NA	NA	NA	NA	NA	NA	No	ID=16-55234197-55234205-A,16-55234303-55234334-AC,16-55234383-55234394-T;MOTIFS=AC,T,A;STRUC=<VC90100>,ID=16-55234258-55234304-TA;MOTIFS=TA;STRUC=<TR1368915>	NA	No	0.794	No	NA,NA	NA	NA
chr16:55258090	469197	INS	1425	0.9012	0.3666	5	NA	NA	NA	NA	NA	NA	NA	NA	open_chromatin_region	No	NA	NA	Yes	12.7	Yes	NA,NA	NA	NA
chr16:55267407	469198	DEL	768	0.9359	0.4991	1	NA	NA	NA	NA	NA	NA	NA	NA	NA	No	NA	HPRC	No	4.885	No	NA,NA	NA	NA
chr16:55289558	469199	INS	444	0.929	0.2654	182	NA	NA	NA	NA	NA	NA	NA	NA	NA	No	NA	HPRC,HGSVC,1KG-ONT	No	2.538	Yes	NA,NA	NA	NA
chr16:55289558	469201	INS	1332	0.8815	0.4311	1	NA	NA	NA	NA	NA	NA	NA	NA	NA	No	NA	NA	No	2.538	No	NA,NA	NA	NA
chr16:55289558	469200	INS	888	0.906	0.3485	51	NA	NA	NA	NA	NA	NA	NA	NA	NA	No	NA	HPRC,HGSVC	No	2.538	Yes	NA,NA	NA	NA
chr16:55293641	469204	INS	57	0.8626	0.5095	11	NA	NA	NA	NA	NA	NA	NA	NA	NA	No	NA	HPRC,HGSVC,1KG-ONT	Yes	1.616	Yes	NA,NA	NA	NA
chr16:55293641	469203	INS	80	0.8458	0.5772	8	NA	NA	NA	NA	NA	NA	NA	NA	NA	No	NA	HPRC,HGSVC	Yes	1.616	Yes	NA,NA	NA	NA
chr16:55293665	469205	INS	50	0.8055	0.6763	255	NA	NA	NA	NA	NA	NA	NA	NA	NA	No	ID=16-55293641-55293669-AAAG;MOTIFS=AAAG;STRUC=<TR1369015>	HPRC,HGSVC,1KG-ONT	Yes	1.616	Yes	NA,NA	NA	NA
chr16:55293665	469206	INS	54	0.8699	0.523	92	NA	NA	NA	NA	NA	NA	NA	NA	NA	No	ID=16-55293641-55293669-AAAG;MOTIFS=AAAG;STRUC=<TR1369015>	HPRC,HGSVC,1KG-ONT	Yes	1.616	Yes	NA,NA	NA	NA
chr16:55293665	469207	INS	58	0.9396	0.2402	62	NA	NA	NA	NA	NA	NA	NA	NA	NA	No	ID=16-55293641-55293669-AAAG;MOTIFS=AAAG;STRUC=<TR1369015>	HPRC,HGSVC,1KG-ONT	Yes	1.616	Yes	NA,NA	NA	NA
chr16:55293665	469208	INS	62	0.8836	0.5306	33	NA	NA	NA	NA	NA	NA	NA	NA	NA	No	ID=16-55293641-55293669-AAAG;MOTIFS=AAAG;STRUC=<TR1369015>	HPRC,HGSVC,1KG-ONT	Yes	1.616	Yes	NA,NA	NA	NA
chr16:55293665	469209	INS	66	0.927	0.2552	16	NA	NA	NA	NA	NA	NA	NA	NA	NA	No	ID=16-55293641-55293669-AAAG;MOTIFS=AAAG;STRUC=<TR1369015>	HPRC,HGSVC,1KG-ONT	Yes	1.616	Yes	NA,NA	NA	NA
chr16:55293665	469210	INS	70	0.8488	0.5504	11	NA	NA	NA	NA	NA	NA	NA	NA	NA	No	ID=16-55293641-55293669-AAAG;MOTIFS=AAAG;STRUC=<TR1369015>	HPRC,HGSVC,1KG-ONT	Yes	1.616	Yes	NA,NA	NA	NA
chr16:55293665	469211	INS	74	0.8303	0.5973	4	NA	NA	NA	NA	NA	NA	NA	NA	NA	No	ID=16-55293641-55293669-AAAG;MOTIFS=AAAG;STRUC=<TR1369015>	HPRC,HGSVC,1KG-ONT	Yes	1.616	Yes	NA,NA	NA	NA
chr16:55293665	469212	INS	86	0.8279	0.695	1	NA	NA	NA	NA	NA	NA	NA	NA	NA	No	ID=16-55293641-55293669-AAAG;MOTIFS=AAAG;STRUC=<TR1369015>	HPRC,HGSVC	Yes	1.616	No	NA,NA	NA	NA
chr16:55325482	469213	INS	60	0.8448	0.5808	2	IRX6(2.9845e-15,1.228)	NA	NA	NA	NA	NA	NA	NA	NA	No	ID=16-55325413-55325422-CCT,16-55325448-55325465-AGAA,16-55325463-55325478-AAAG,16-55325479-55325532-AAGG,16-55325530-55325562-GA,16-55325569-55325585-AGAA,16-55325586-55325602-GAAA,16-55325609-55325621-AGAA,16-55325654-55325663-TTG;MOTIFS=CCT,AAGG,AAAG,GA,TTG,AGAA,GAAA;STRUC=<VC90109>	HGSVC,1KG-ONT	No	4.475	Yes	NA,NA	NA	NA
chr16:55325530	469214	INS	66	0.8671	0.5123	1	IRX6(2.9845e-15,1.228)	NA	NA	NA	NA	NA	NA	NA	NA	No	ID=16-55325413-55325422-CCT,16-55325448-55325465-AGAA,16-55325463-55325478-AAAG,16-55325479-55325532-AAGG,16-55325530-55325562-GA,16-55325569-55325585-AGAA,16-55325586-55325602-GAAA,16-55325609-55325621-AGAA,16-55325654-55325663-TTG;MOTIFS=CCT,AAGG,AAAG,GA,TTG,AGAA,GAAA;STRUC=<VC90109>	HGSVC,1KG-ONT	No	1.9	No	NA,NA	NA	NA
chr16:55325530	469218	INS	52	0.8357	0.651	6	IRX6(2.9845e-15,1.228)	NA	NA	NA	NA	NA	NA	NA	NA	No	ID=16-55325413-55325422-CCT,16-55325448-55325465-AGAA,16-55325463-55325478-AAAG,16-55325479-55325532-AAGG,16-55325530-55325562-GA,16-55325569-55325585-AGAA,16-55325586-55325602-GAAA,16-55325609-55325621-AGAA,16-55325654-55325663-TTG;MOTIFS=CCT,AAGG,AAAG,GA,TTG,AGAA,GAAA;STRUC=<VC90109>	HGSVC,1KG-ONT	No	1.9	Yes	NA,NA	NA	NA
chr16:55325530	469216	INS	64	0.9112	0.3242	1	IRX6(2.9845e-15,1.228)	NA	NA	NA	NA	NA	NA	NA	NA	No	ID=16-55325413-55325422-CCT,16-55325448-55325465-AGAA,16-55325463-55325478-AAAG,16-55325479-55325532-AAGG,16-55325530-55325562-GA,16-55325569-55325585-AGAA,16-55325586-55325602-GAAA,16-55325609-55325621-AGAA,16-55325654-55325663-TTG;MOTIFS=CCT,AAGG,AAAG,GA,TTG,AGAA,GAAA;STRUC=<VC90109>	HGSVC,1KG-ONT	No	1.9	No	NA,NA	NA	NA
chr16:55325530	469215	INS	56	0.8762	0.451	1	IRX6(2.9845e-15,1.228)	NA	NA	NA	NA	NA	NA	NA	NA	No	ID=16-55325413-55325422-CCT,16-55325448-55325465-AGAA,16-55325463-55325478-AAAG,16-55325479-55325532-AAGG,16-55325530-55325562-GA,16-55325569-55325585-AGAA,16-55325586-55325602-GAAA,16-55325609-55325621-AGAA,16-55325654-55325663-TTG;MOTIFS=CCT,AAGG,AAAG,GA,TTG,AGAA,GAAA;STRUC=<VC90109>	HGSVC,1KG-ONT	No	1.9	No	NA,NA	NA	NA
chr16:55325530	469217	INS	58	0.8321	0.6808	3	IRX6(2.9845e-15,1.228)	NA	NA	NA	NA	NA	NA	NA	NA	No	ID=16-55325413-55325422-CCT,16-55325448-55325465-AGAA,16-55325463-55325478-AAAG,16-55325479-55325532-AAGG,16-55325530-55325562-GA,16-55325569-55325585-AGAA,16-55325586-55325602-GAAA,16-55325609-55325621-AGAA,16-55325654-55325663-TTG;MOTIFS=CCT,AAGG,AAAG,GA,TTG,AGAA,GAAA;STRUC=<VC90109>	HGSVC,1KG-ONT	No	1.9	No	NA,NA	NA	NA
chr16:55333885	469220	DEL	65	0.8448	0.5696	29	NA	NA	NA	NA	NA	NA	NA	NA	NA	No	NA	HPRC,HGSVC,1KG-ONT	Yes	3.501	Yes	NA,NA	NA	NA
chr16:55451044	469221	DEL	53	0.8859	0.4171	1	MMP2(6.4757e-05,0.654)	MMP2(6.4757e-05,0.654)	NA	NA	NA	NA	NA	NA	NA	No	NA	NA	Yes	3.761	No	NA,NA	NA	NA
chr16:55461810	469222	INS	52	0.8619	0.6884	12	MMP2(6.4757e-05,0.654)	MMP2(6.4757e-05,0.654)	NA	NA	NA	NA	NA	NA	NA	No	NA	NA	No	0.692	Yes	NA,NA	NA	NA
chr16:55463116	469223	DEL	278	0.9116	0.3512	1	MMP2(6.4757e-05,0.654)	MMP2(6.4757e-05,0.654)	NA	NA	NA	NA	NA	NA	NA	No	ID=16-55463371-55463380-TGG;MOTIFS=TGG;STRUC=(TGG)n	NA	Yes	0.527	No	NA,NA	NA	NA
chr16:55518237	469224	INS	6099	0.9521	0.1965	7	LPCAT2(2.0808e-12,1.188)	NA	NA	NA	NA	NA	NA	NA	NA	No	NA	HPRC,HGSVC,1KG-ONT	No	0.354	Yes	NA,NA	NA	NA
chr16:55558199	469225	INS	332	0.951	0.2074	1	LPCAT2(2.0808e-12,1.188)	NA	NA	NA	NA	NA	NA	NA	NA	No	NA	NA	Yes	2.103	No	NA,NA	NA	NA
chr16:55574985	469226	INS	332	0.8943	0.3752	12	LPCAT2(2.0808e-12,1.188)	NA	NA	NA	NA	NA	NA	NA	NA	No	NA	HPRC	Yes	20.4	Yes	NA,NA	NA	NA
chr16:55586539	469227	INS	62	0.9258	0.2762	463	LPCAT2(2.0808e-12,1.188)	NA	NA	NA	NA	NA	NA	NA	NA	No	NA	HPRC,HGSVC,1KG-ONT	Yes	0.44	Yes	NA,NA	NA	NA
chr16:55613024	469228	DEL	50	0.8854	0.4037	19	NA	NA	NA	NA	NA	NA	NA	NA	NA	No	NA	HPRC	Yes	1.25	Yes	NA,NA	NA	NA
chr16:55687190	469229	INS	110	0.9031	0.3442	1069	SLC6A2(0.90046,0.519)	SLC6A2(0.90046,0.519)	NA	NA	NA	NA	NA	NA	NA	No	NA	HPRC,HGSVC,1KG-ONT	No	0.745	Yes	NA,NA	NA	NA
chr16:55687190	469230	INS	112	0.8328	0.6141	19	SLC6A2(0.90046,0.519)	SLC6A2(0.90046,0.519)	NA	NA	NA	NA	NA	NA	NA	No	NA	HPRC,HGSVC,1KG-ONT	No	0.745	Yes	NA,NA	NA	NA
chr16:55711180	469232	INS	86	0.89	0.4015	34	NA	NA	NA	NA	NA	NA	NA	NA	NA	No	ID=16-55711162-55711172-GT,16-55711173-55711177-TA,16-55711173-55711209-TATACATATATA,16-55711174-55711210-ATAC,16-55711178-55711189-AT,16-55711190-55711201-AT,16-55711202-55711208-AT,16-55711210-55711219-AT,16-55711216-55711264-ATAC,16-55711220-55711226-AT,16-55711228-55711239-AT,16-55711240-55711251-AT,16-55711252-55711263-AT,16-55711220-55711268-ACATAT,16-55711220-55711275-ATATATACATAT,16-55711264-55711277-AT,16-55711280-55711294-AT;MOTIFS=ACATAT,ATATATACATAT,TA,AT,TATACATATATA,GT,ATAC;STRUC=<VC90141>	HPRC,HGSVC,1KG-ONT	No	0.794	Yes	NA,NA	NA	NA
chr16:55711180	469233	INS	120	0.8613	0.4826	4	NA	NA	NA	NA	NA	NA	NA	NA	NA	No	ID=16-55711162-55711172-GT,16-55711173-55711177-TA,16-55711173-55711209-TATACATATATA,16-55711174-55711210-ATAC,16-55711178-55711189-AT,16-55711190-55711201-AT,16-55711202-55711208-AT,16-55711210-55711219-AT,16-55711216-55711264-ATAC,16-55711220-55711226-AT,16-55711228-55711239-AT,16-55711240-55711251-AT,16-55711252-55711263-AT,16-55711220-55711268-ACATAT,16-55711220-55711275-ATATATACATAT,16-55711264-55711277-AT,16-55711280-55711294-AT;MOTIFS=ACATAT,ATATATACATAT,TA,AT,TATACATATATA,GT,ATAC;STRUC=<VC90141>	HPRC,HGSVC	No	0.794	Yes	NA,NA	NA	NA
chr16:55711180	469234	INS	64	0.8355	0.605	1	NA	NA	NA	NA	NA	NA	NA	NA	NA	No	ID=16-55711162-55711172-GT,16-55711173-55711177-TA,16-55711173-55711209-TATACATATATA,16-55711174-55711210-ATAC,16-55711178-55711189-AT,16-55711190-55711201-AT,16-55711202-55711208-AT,16-55711210-55711219-AT,16-55711216-55711264-ATAC,16-55711220-55711226-AT,16-55711228-55711239-AT,16-55711240-55711251-AT,16-55711252-55711263-AT,16-55711220-55711268-ACATAT,16-55711220-55711275-ATATATACATAT,16-55711264-55711277-AT,16-55711280-55711294-AT;MOTIFS=ACATAT,ATATATACATAT,TA,AT,TATACATATATA,GT,ATAC;STRUC=<VC90141>	HPRC,HGSVC,1KG-ONT	No	0.794	Yes	NA,NA	NA	NA
chr16:55711180	469235	INS	72	0.8859	0.4118	81	NA	NA	NA	NA	NA	NA	NA	NA	NA	No	ID=16-55711162-55711172-GT,16-55711173-55711177-TA,16-55711173-55711209-TATACATATATA,16-55711174-55711210-ATAC,16-55711178-55711189-AT,16-55711190-55711201-AT,16-55711202-55711208-AT,16-55711210-55711219-AT,16-55711216-55711264-ATAC,16-55711220-55711226-AT,16-55711228-55711239-AT,16-55711240-55711251-AT,16-55711252-55711263-AT,16-55711220-55711268-ACATAT,16-55711220-55711275-ATATATACATAT,16-55711264-55711277-AT,16-55711280-55711294-AT;MOTIFS=ACATAT,ATATATACATAT,TA,AT,TATACATATATA,GT,ATAC;STRUC=<VC90141>	HPRC,HGSVC,1KG-ONT	No	0.794	Yes	NA,NA	NA	NA
chr16:55711182	469236	INS	97	0.8152	0.6573	3	NA	NA	NA	NA	NA	NA	NA	NA	NA	No	ID=16-55711162-55711172-GT,16-55711173-55711177-TA,16-55711173-55711209-TATACATATATA,16-55711174-55711210-ATAC,16-55711178-55711189-AT,16-55711190-55711201-AT,16-55711202-55711208-AT,16-55711210-55711219-AT,16-55711216-55711264-ATAC,16-55711220-55711226-AT,16-55711228-55711239-AT,16-55711240-55711251-AT,16-55711252-55711263-AT,16-55711220-55711268-ACATAT,16-55711220-55711275-ATATATACATAT,16-55711264-55711277-AT,16-55711280-55711294-AT;MOTIFS=ACATAT,ATATATACATAT,TA,AT,TATACATATATA,GT,ATAC;STRUC=<VC90141>	HPRC,HGSVC,1KG-ONT	No	0.794	No	NA,NA	NA	NA
chr16:55711184	469237	INS	52	0.815	0.6524	16	NA	NA	NA	NA	NA	NA	NA	NA	NA	No	ID=16-55711162-55711172-GT,16-55711173-55711177-TA,16-55711173-55711209-TATACATATATA,16-55711174-55711210-ATAC,16-55711178-55711189-AT,16-55711190-55711201-AT,16-55711202-55711208-AT,16-55711210-55711219-AT,16-55711216-55711264-ATAC,16-55711220-55711226-AT,16-55711228-55711239-AT,16-55711240-55711251-AT,16-55711252-55711263-AT,16-55711220-55711268-ACATAT,16-55711220-55711275-ATATATACATAT,16-55711264-55711277-AT,16-55711280-55711294-AT;MOTIFS=ACATAT,ATATATACATAT,TA,AT,TATACATATATA,GT,ATAC;STRUC=<VC90141>	HPRC,HGSVC,1KG-ONT	No	0.794	Yes	NA,NA	NA	NA
chr16:55711185	469238	INS	53	0.8996	0.3699	8	NA	NA	NA	NA	NA	NA	NA	NA	NA	No	ID=16-55711162-55711172-GT,16-55711173-55711177-TA,16-55711173-55711209-TATACATATATA,16-55711174-55711210-ATAC,16-55711178-55711189-AT,16-55711190-55711201-AT,16-55711202-55711208-AT,16-55711210-55711219-AT,16-55711216-55711264-ATAC,16-55711220-55711226-AT,16-55711228-55711239-AT,16-55711240-55711251-AT,16-55711252-55711263-AT,16-55711220-55711268-ACATAT,16-55711220-55711275-ATATATACATAT,16-55711264-55711277-AT,16-55711280-55711294-AT;MOTIFS=ACATAT,ATATATACATAT,TA,AT,TATACATATATA,GT,ATAC;STRUC=<VC90141>	HPRC,HGSVC,1KG-ONT	No	0.794	Yes	NA,NA	NA	NA
chr16:55711202	469239	INS	75	0.8059	0.6844	1	NA	NA	NA	NA	NA	NA	NA	NA	NA	No	ID=16-55711162-55711172-GT,16-55711173-55711177-TA,16-55711173-55711209-TATACATATATA,16-55711174-55711210-ATAC,16-55711178-55711189-AT,16-55711190-55711201-AT,16-55711202-55711208-AT,16-55711210-55711219-AT,16-55711216-55711264-ATAC,16-55711220-55711226-AT,16-55711228-55711239-AT,16-55711240-55711251-AT,16-55711252-55711263-AT,16-55711220-55711268-ACATAT,16-55711220-55711275-ATATATACATAT,16-55711264-55711277-AT,16-55711280-55711294-AT;MOTIFS=ACATAT,ATATATACATAT,TA,AT,TATACATATATA,GT,ATAC;STRUC=<VC90141>	HPRC,HGSVC,1KG-ONT	No	0.794	No	NA,NA	NA	NA
chr16:55711206	469241	INS	60	0.902	0.3491	102	NA	NA	NA	NA	NA	NA	NA	NA	NA	No	ID=16-55711162-55711172-GT,16-55711173-55711177-TA,16-55711173-55711209-TATACATATATA,16-55711174-55711210-ATAC,16-55711178-55711189-AT,16-55711190-55711201-AT,16-55711202-55711208-AT,16-55711210-55711219-AT,16-55711216-55711264-ATAC,16-55711220-55711226-AT,16-55711228-55711239-AT,16-55711240-55711251-AT,16-55711252-55711263-AT,16-55711220-55711268-ACATAT,16-55711220-55711275-ATATATACATAT,16-55711264-55711277-AT,16-55711280-55711294-AT;MOTIFS=ACATAT,ATATATACATAT,TA,AT,TATACATATATA,GT,ATAC;STRUC=<VC90141>	HPRC,HGSVC,1KG-ONT	No	0.794	Yes	NA,NA	NA	NA
chr16:55711209	469242	INS	64	0.9365	0.3869	30	NA	NA	NA	NA	NA	NA	NA	NA	NA	No	ID=16-55711162-55711172-GT,16-55711173-55711177-TA,16-55711173-55711209-TATACATATATA,16-55711174-55711210-ATAC,16-55711178-55711189-AT,16-55711190-55711201-AT,16-55711202-55711208-AT,16-55711210-55711219-AT,16-55711216-55711264-ATAC,16-55711220-55711226-AT,16-55711228-55711239-AT,16-55711240-55711251-AT,16-55711252-55711263-AT,16-55711220-55711268-ACATAT,16-55711220-55711275-ATATATACATAT,16-55711264-55711277-AT,16-55711280-55711294-AT;MOTIFS=ACATAT,ATATATACATAT,TA,AT,TATACATATATA,GT,ATAC;STRUC=<VC90141>	HPRC,HGSVC,1KG-ONT	No	0.794	Yes	NA,NA	NA	NA
chr16:55711209	469243	INS	68	0.817	0.6537	3	NA	NA	NA	NA	NA	NA	NA	NA	NA	No	ID=16-55711162-55711172-GT,16-55711173-55711177-TA,16-55711173-55711209-TATACATATATA,16-55711174-55711210-ATAC,16-55711178-55711189-AT,16-55711190-55711201-AT,16-55711202-55711208-AT,16-55711210-55711219-AT,16-55711216-55711264-ATAC,16-55711220-55711226-AT,16-55711228-55711239-AT,16-55711240-55711251-AT,16-55711252-55711263-AT,16-55711220-55711268-ACATAT,16-55711220-55711275-ATATATACATAT,16-55711264-55711277-AT,16-55711280-55711294-AT;MOTIFS=ACATAT,ATATATACATAT,TA,AT,TATACATATATA,GT,ATAC;STRUC=<VC90141>	HPRC,HGSVC,1KG-ONT	No	0.794	No	NA,NA	NA	NA
chr16:55711209	469244	INS	92	0.8409	0.593	4	NA	NA	NA	NA	NA	NA	NA	NA	NA	No	ID=16-55711162-55711172-GT,16-55711173-55711177-TA,16-55711173-55711209-TATACATATATA,16-55711174-55711210-ATAC,16-55711178-55711189-AT,16-55711190-55711201-AT,16-55711202-55711208-AT,16-55711210-55711219-AT,16-55711216-55711264-ATAC,16-55711220-55711226-AT,16-55711228-55711239-AT,16-55711240-55711251-AT,16-55711252-55711263-AT,16-55711220-55711268-ACATAT,16-55711220-55711275-ATATATACATAT,16-55711264-55711277-AT,16-55711280-55711294-AT;MOTIFS=ACATAT,ATATATACATAT,TA,AT,TATACATATATA,GT,ATAC;STRUC=<VC90141>	HPRC,HGSVC,1KG-ONT	No	0.794	No	NA,NA	NA	NA
chr16:55711209	469245	INS	66	0.8881	0.3895	4	NA	NA	NA	NA	NA	NA	NA	NA	NA	No	ID=16-55711162-55711172-GT,16-55711173-55711177-TA,16-55711173-55711209-TATACATATATA,16-55711174-55711210-ATAC,16-55711178-55711189-AT,16-55711190-55711201-AT,16-55711202-55711208-AT,16-55711210-55711219-AT,16-55711216-55711264-ATAC,16-55711220-55711226-AT,16-55711228-55711239-AT,16-55711240-55711251-AT,16-55711252-55711263-AT,16-55711220-55711268-ACATAT,16-55711220-55711275-ATATATACATAT,16-55711264-55711277-AT,16-55711280-55711294-AT;MOTIFS=ACATAT,ATATATACATAT,TA,AT,TATACATATATA,GT,ATAC;STRUC=<VC90141>	HPRC,HGSVC,1KG-ONT	No	0.794	No	NA,NA	NA	NA
chr16:55711209	469246	INS	56	0.8176	0.6664	3	NA	NA	NA	NA	NA	NA	NA	NA	NA	No	ID=16-55711162-55711172-GT,16-55711173-55711177-TA,16-55711173-55711209-TATACATATATA,16-55711174-55711210-ATAC,16-55711178-55711189-AT,16-55711190-55711201-AT,16-55711202-55711208-AT,16-55711210-55711219-AT,16-55711216-55711264-ATAC,16-55711220-55711226-AT,16-55711228-55711239-AT,16-55711240-55711251-AT,16-55711252-55711263-AT,16-55711220-55711268-ACATAT,16-55711220-55711275-ATATATACATAT,16-55711264-55711277-AT,16-55711280-55711294-AT;MOTIFS=ACATAT,ATATATACATAT,TA,AT,TATACATATATA,GT,ATAC;STRUC=<VC90141>	HPRC,HGSVC,1KG-ONT	No	0.794	No	NA,NA	NA	NA
chr16:55711216	469249	INS	108	0.9363	0.2465	2	NA	NA	NA	NA	NA	NA	NA	NA	NA	No	ID=16-55711162-55711172-GT,16-55711173-55711177-TA,16-55711173-55711209-TATACATATATA,16-55711174-55711210-ATAC,16-55711178-55711189-AT,16-55711190-55711201-AT,16-55711202-55711208-AT,16-55711210-55711219-AT,16-55711216-55711264-ATAC,16-55711220-55711226-AT,16-55711228-55711239-AT,16-55711240-55711251-AT,16-55711252-55711263-AT,16-55711220-55711268-ACATAT,16-55711220-55711275-ATATATACATAT,16-55711264-55711277-AT,16-55711280-55711294-AT;MOTIFS=ACATAT,ATATATACATAT,TA,AT,TATACATATATA,GT,ATAC;STRUC=<VC90141>	HPRC,HGSVC	No	0.794	Yes	NA,NA	NA	NA
chr16:55711216	469250	INS	80	0.8671	0.5518	6	NA	NA	NA	NA	NA	NA	NA	NA	NA	No	ID=16-55711162-55711172-GT,16-55711173-55711177-TA,16-55711173-55711209-TATACATATATA,16-55711174-55711210-ATAC,16-55711178-55711189-AT,16-55711190-55711201-AT,16-55711202-55711208-AT,16-55711210-55711219-AT,16-55711216-55711264-ATAC,16-55711220-55711226-AT,16-55711228-55711239-AT,16-55711240-55711251-AT,16-55711252-55711263-AT,16-55711220-55711268-ACATAT,16-55711220-55711275-ATATATACATAT,16-55711264-55711277-AT,16-55711280-55711294-AT;MOTIFS=ACATAT,ATATATACATAT,TA,AT,TATACATATATA,GT,ATAC;STRUC=<VC90141>	HPRC,HGSVC,1KG-ONT	No	0.794	No	NA,NA	NA	NA
chr16:55711220	469258	INS	62	0.8151	0.6839	66	NA	NA	NA	NA	NA	NA	NA	NA	NA	No	ID=16-55711162-55711172-GT,16-55711173-55711177-TA,16-55711173-55711209-TATACATATATA,16-55711174-55711210-ATAC,16-55711178-55711189-AT,16-55711190-55711201-AT,16-55711202-55711208-AT,16-55711210-55711219-AT,16-55711216-55711264-ATAC,16-55711220-55711226-AT,16-55711228-55711239-AT,16-55711240-55711251-AT,16-55711252-55711263-AT,16-55711220-55711268-ACATAT,16-55711220-55711275-ATATATACATAT,16-55711264-55711277-AT,16-55711280-55711294-AT;MOTIFS=ACATAT,ATATATACATAT,TA,AT,TATACATATATA,GT,ATAC;STRUC=<VC90141>	HPRC,HGSVC,1KG-ONT	No	0.794	Yes	NA,NA	NA	NA
chr16:55711220	469257	INS	82	0.8859	0.4386	4	NA	NA	NA	NA	NA	NA	NA	NA	NA	No	ID=16-55711162-55711172-GT,16-55711173-55711177-TA,16-55711173-55711209-TATACATATATA,16-55711174-55711210-ATAC,16-55711178-55711189-AT,16-55711190-55711201-AT,16-55711202-55711208-AT,16-55711210-55711219-AT,16-55711216-55711264-ATAC,16-55711220-55711226-AT,16-55711228-55711239-AT,16-55711240-55711251-AT,16-55711252-55711263-AT,16-55711220-55711268-ACATAT,16-55711220-55711275-ATATATACATAT,16-55711264-55711277-AT,16-55711280-55711294-AT;MOTIFS=ACATAT,ATATATACATAT,TA,AT,TATACATATATA,GT,ATAC;STRUC=<VC90141>	HPRC,HGSVC,1KG-ONT	No	0.794	Yes	NA,NA	NA	NA
chr16:55711220	469256	INS	86	0.8291	0.6695	3	NA	NA	NA	NA	NA	NA	NA	NA	NA	No	ID=16-55711162-55711172-GT,16-55711173-55711177-TA,16-55711173-55711209-TATACATATATA,16-55711174-55711210-ATAC,16-55711178-55711189-AT,16-55711190-55711201-AT,16-55711202-55711208-AT,16-55711210-55711219-AT,16-55711216-55711264-ATAC,16-55711220-55711226-AT,16-55711228-55711239-AT,16-55711240-55711251-AT,16-55711252-55711263-AT,16-55711220-55711268-ACATAT,16-55711220-55711275-ATATATACATAT,16-55711264-55711277-AT,16-55711280-55711294-AT;MOTIFS=ACATAT,ATATATACATAT,TA,AT,TATACATATATA,GT,ATAC;STRUC=<VC90141>	HPRC,HGSVC,1KG-ONT	No	0.794	Yes	NA,NA	NA	NA
chr16:55711220	469254	INS	54	0.8419	0.5737	1	NA	NA	NA	NA	NA	NA	NA	NA	NA	No	ID=16-55711162-55711172-GT,16-55711173-55711177-TA,16-55711173-55711209-TATACATATATA,16-55711174-55711210-ATAC,16-55711178-55711189-AT,16-55711190-55711201-AT,16-55711202-55711208-AT,16-55711210-55711219-AT,16-55711216-55711264-ATAC,16-55711220-55711226-AT,16-55711228-55711239-AT,16-55711240-55711251-AT,16-55711252-55711263-AT,16-55711220-55711268-ACATAT,16-55711220-55711275-ATATATACATAT,16-55711264-55711277-AT,16-55711280-55711294-AT;MOTIFS=ACATAT,ATATATACATAT,TA,AT,TATACATATATA,GT,ATAC;STRUC=<VC90141>	HPRC,HGSVC,1KG-ONT	No	0.794	No	NA,NA	NA	NA
chr16:55711220	469252	INS	74	0.863	0.5222	2	NA	NA	NA	NA	NA	NA	NA	NA	NA	No	ID=16-55711162-55711172-GT,16-55711173-55711177-TA,16-55711173-55711209-TATACATATATA,16-55711174-55711210-ATAC,16-55711178-55711189-AT,16-55711190-55711201-AT,16-55711202-55711208-AT,16-55711210-55711219-AT,16-55711216-55711264-ATAC,16-55711220-55711226-AT,16-55711228-55711239-AT,16-55711240-55711251-AT,16-55711252-55711263-AT,16-55711220-55711268-ACATAT,16-55711220-55711275-ATATATACATAT,16-55711264-55711277-AT,16-55711280-55711294-AT;MOTIFS=ACATAT,ATATATACATAT,TA,AT,TATACATATATA,GT,ATAC;STRUC=<VC90141>	HPRC,HGSVC,1KG-ONT	No	0.794	No	NA,NA	NA	NA
chr16:55711220	469251	INS	50	0.8799	0.4365	34	NA	NA	NA	NA	NA	NA	NA	NA	NA	No	ID=16-55711162-55711172-GT,16-55711173-55711177-TA,16-55711173-55711209-TATACATATATA,16-55711174-55711210-ATAC,16-55711178-55711189-AT,16-55711190-55711201-AT,16-55711202-55711208-AT,16-55711210-55711219-AT,16-55711216-55711264-ATAC,16-55711220-55711226-AT,16-55711228-55711239-AT,16-55711240-55711251-AT,16-55711252-55711263-AT,16-55711220-55711268-ACATAT,16-55711220-55711275-ATATATACATAT,16-55711264-55711277-AT,16-55711280-55711294-AT;MOTIFS=ACATAT,ATATATACATAT,TA,AT,TATACATATATA,GT,ATAC;STRUC=<VC90141>	HPRC,HGSVC,1KG-ONT	No	0.794	Yes	NA,NA	NA	NA
chr16:55711220	469255	INS	208	0.8433	0.6076	5	NA	NA	NA	NA	NA	NA	NA	NA	NA	No	ID=16-55711162-55711172-GT,16-55711173-55711177-TA,16-55711173-55711209-TATACATATATA,16-55711174-55711210-ATAC,16-55711178-55711189-AT,16-55711190-55711201-AT,16-55711202-55711208-AT,16-55711210-55711219-AT,16-55711216-55711264-ATAC,16-55711220-55711226-AT,16-55711228-55711239-AT,16-55711240-55711251-AT,16-55711252-55711263-AT,16-55711220-55711268-ACATAT,16-55711220-55711275-ATATATACATAT,16-55711264-55711277-AT,16-55711280-55711294-AT;MOTIFS=ACATAT,ATATATACATAT,TA,AT,TATACATATATA,GT,ATAC;STRUC=<VC90141>	HPRC,HGSVC	No	0.794	Yes	NA,NA	NA	NA
chr16:55711220	469253	INS	100	0.8366	0.5966	5	NA	NA	NA	NA	NA	NA	NA	NA	NA	No	ID=16-55711162-55711172-GT,16-55711173-55711177-TA,16-55711173-55711209-TATACATATATA,16-55711174-55711210-ATAC,16-55711178-55711189-AT,16-55711190-55711201-AT,16-55711202-55711208-AT,16-55711210-55711219-AT,16-55711216-55711264-ATAC,16-55711220-55711226-AT,16-55711228-55711239-AT,16-55711240-55711251-AT,16-55711252-55711263-AT,16-55711220-55711268-ACATAT,16-55711220-55711275-ATATATACATAT,16-55711264-55711277-AT,16-55711280-55711294-AT;MOTIFS=ACATAT,ATATATACATAT,TA,AT,TATACATATATA,GT,ATAC;STRUC=<VC90141>	HPRC,HGSVC	No	0.794	Yes	NA,NA	NA	NA
chr16:55711226	469259	INS	56	0.8665	0.503	1	NA	NA	NA	NA	NA	NA	NA	NA	NA	No	ID=16-55711162-55711172-GT,16-55711173-55711177-TA,16-55711173-55711209-TATACATATATA,16-55711174-55711210-ATAC,16-55711178-55711189-AT,16-55711190-55711201-AT,16-55711202-55711208-AT,16-55711210-55711219-AT,16-55711216-55711264-ATAC,16-55711220-55711226-AT,16-55711228-55711239-AT,16-55711240-55711251-AT,16-55711252-55711263-AT,16-55711220-55711268-ACATAT,16-55711220-55711275-ATATATACATAT,16-55711264-55711277-AT,16-55711280-55711294-AT;MOTIFS=ACATAT,ATATATACATAT,TA,AT,TATACATATATA,GT,ATAC;STRUC=<VC90141>	HPRC,HGSVC,1KG-ONT	No	0.794	No	NA,NA	NA	NA
chr16:55711230	469262	INS	150	0.8671	0.4609	14	NA	NA	NA	NA	NA	NA	NA	NA	NA	No	ID=16-55711162-55711172-GT,16-55711173-55711177-TA,16-55711173-55711209-TATACATATATA,16-55711174-55711210-ATAC,16-55711178-55711189-AT,16-55711190-55711201-AT,16-55711202-55711208-AT,16-55711210-55711219-AT,16-55711216-55711264-ATAC,16-55711220-55711226-AT,16-55711228-55711239-AT,16-55711240-55711251-AT,16-55711252-55711263-AT,16-55711220-55711268-ACATAT,16-55711220-55711275-ATATATACATAT,16-55711264-55711277-AT,16-55711280-55711294-AT;MOTIFS=ACATAT,ATATATACATAT,TA,AT,TATACATATATA,GT,ATAC;STRUC=<VC90141>	HPRC,HGSVC	No	0.794	Yes	NA,NA	NA	NA
chr16:55711230	469261	INS	61	0.908	0.3534	1	NA	NA	NA	NA	NA	NA	NA	NA	NA	No	ID=16-55711162-55711172-GT,16-55711173-55711177-TA,16-55711173-55711209-TATACATATATA,16-55711174-55711210-ATAC,16-55711178-55711189-AT,16-55711190-55711201-AT,16-55711202-55711208-AT,16-55711210-55711219-AT,16-55711216-55711264-ATAC,16-55711220-55711226-AT,16-55711228-55711239-AT,16-55711240-55711251-AT,16-55711252-55711263-AT,16-55711220-55711268-ACATAT,16-55711220-55711275-ATATATACATAT,16-55711264-55711277-AT,16-55711280-55711294-AT;MOTIFS=ACATAT,ATATATACATAT,TA,AT,TATACATATATA,GT,ATAC;STRUC=<VC90141>	HPRC,HGSVC,1KG-ONT	No	0.794	No	NA,NA	NA	NA
chr16:55711232	469266	INS	264	0.8293	0.6066	26	NA	NA	NA	NA	NA	NA	NA	NA	NA	No	ID=16-55711162-55711172-GT,16-55711173-55711177-TA,16-55711173-55711209-TATACATATATA,16-55711174-55711210-ATAC,16-55711178-55711189-AT,16-55711190-55711201-AT,16-55711202-55711208-AT,16-55711210-55711219-AT,16-55711216-55711264-ATAC,16-55711220-55711226-AT,16-55711228-55711239-AT,16-55711240-55711251-AT,16-55711252-55711263-AT,16-55711220-55711268-ACATAT,16-55711220-55711275-ATATATACATAT,16-55711264-55711277-AT,16-55711280-55711294-AT;MOTIFS=ACATAT,ATATATACATAT,TA,AT,TATACATATATA,GT,ATAC;STRUC=<VC90141>	HPRC,HGSVC	No	0.794	Yes	NA,NA	NA	NA
chr16:55711232	469263	INS	284	0.8816	0.4571	3	NA	NA	NA	NA	NA	NA	NA	NA	NA	No	ID=16-55711162-55711172-GT,16-55711173-55711177-TA,16-55711173-55711209-TATACATATATA,16-55711174-55711210-ATAC,16-55711178-55711189-AT,16-55711190-55711201-AT,16-55711202-55711208-AT,16-55711210-55711219-AT,16-55711216-55711264-ATAC,16-55711220-55711226-AT,16-55711228-55711239-AT,16-55711240-55711251-AT,16-55711252-55711263-AT,16-55711220-55711268-ACATAT,16-55711220-55711275-ATATATACATAT,16-55711264-55711277-AT,16-55711280-55711294-AT;MOTIFS=ACATAT,ATATATACATAT,TA,AT,TATACATATATA,GT,ATAC;STRUC=<VC90141>	HPRC,HGSVC	No	0.794	No	NA,NA	NA	NA
chr16:55711232	469265	INS	306	0.9558	0.1944	28	NA	NA	NA	NA	NA	NA	NA	NA	NA	No	ID=16-55711162-55711172-GT,16-55711173-55711177-TA,16-55711173-55711209-TATACATATATA,16-55711174-55711210-ATAC,16-55711178-55711189-AT,16-55711190-55711201-AT,16-55711202-55711208-AT,16-55711210-55711219-AT,16-55711216-55711264-ATAC,16-55711220-55711226-AT,16-55711228-55711239-AT,16-55711240-55711251-AT,16-55711252-55711263-AT,16-55711220-55711268-ACATAT,16-55711220-55711275-ATATATACATAT,16-55711264-55711277-AT,16-55711280-55711294-AT;MOTIFS=ACATAT,ATATATACATAT,TA,AT,TATACATATATA,GT,ATAC;STRUC=<VC90141>	HPRC,HGSVC	No	0.794	Yes	NA,NA	NA	NA
chr16:55711232	469264	INS	414	0.8098	0.6577	7	NA	NA	NA	NA	NA	NA	NA	NA	NA	No	ID=16-55711162-55711172-GT,16-55711173-55711177-TA,16-55711173-55711209-TATACATATATA,16-55711174-55711210-ATAC,16-55711178-55711189-AT,16-55711190-55711201-AT,16-55711202-55711208-AT,16-55711210-55711219-AT,16-55711216-55711264-ATAC,16-55711220-55711226-AT,16-55711228-55711239-AT,16-55711240-55711251-AT,16-55711252-55711263-AT,16-55711220-55711268-ACATAT,16-55711220-55711275-ATATATACATAT,16-55711264-55711277-AT,16-55711280-55711294-AT;MOTIFS=ACATAT,ATATATACATAT,TA,AT,TATACATATATA,GT,ATAC;STRUC=<VC90141>	HPRC,HGSVC	No	0.794	Yes	NA,NA	NA	NA
chr16:55711234	469267	INS	210	0.8553	0.5568	5	NA	NA	NA	NA	NA	NA	NA	NA	NA	No	ID=16-55711162-55711172-GT,16-55711173-55711177-TA,16-55711173-55711209-TATACATATATA,16-55711174-55711210-ATAC,16-55711178-55711189-AT,16-55711190-55711201-AT,16-55711202-55711208-AT,16-55711210-55711219-AT,16-55711216-55711264-ATAC,16-55711220-55711226-AT,16-55711228-55711239-AT,16-55711240-55711251-AT,16-55711252-55711263-AT,16-55711220-55711268-ACATAT,16-55711220-55711275-ATATATACATAT,16-55711264-55711277-AT,16-55711280-55711294-AT;MOTIFS=ACATAT,ATATATACATAT,TA,AT,TATACATATATA,GT,ATAC;STRUC=<VC90141>	HPRC,HGSVC	No	0.794	Yes	NA,NA	NA	NA
chr16:55711241	469268	INS	60	0.8542	0.5506	8	NA	NA	NA	NA	NA	NA	NA	NA	NA	No	ID=16-55711162-55711172-GT,16-55711173-55711177-TA,16-55711173-55711209-TATACATATATA,16-55711174-55711210-ATAC,16-55711178-55711189-AT,16-55711190-55711201-AT,16-55711202-55711208-AT,16-55711210-55711219-AT,16-55711216-55711264-ATAC,16-55711220-55711226-AT,16-55711228-55711239-AT,16-55711240-55711251-AT,16-55711252-55711263-AT,16-55711220-55711268-ACATAT,16-55711220-55711275-ATATATACATAT,16-55711264-55711277-AT,16-55711280-55711294-AT;MOTIFS=ACATAT,ATATATACATAT,TA,AT,TATACATATATA,GT,ATAC;STRUC=<VC90141>	HPRC,HGSVC,1KG-ONT	No	0.794	Yes	NA,NA	NA	NA
chr16:55711242	469269	INS	80	0.8325	0.6219	1	NA	NA	NA	NA	NA	NA	NA	NA	NA	No	ID=16-55711162-55711172-GT,16-55711173-55711177-TA,16-55711173-55711209-TATACATATATA,16-55711174-55711210-ATAC,16-55711178-55711189-AT,16-55711190-55711201-AT,16-55711202-55711208-AT,16-55711210-55711219-AT,16-55711216-55711264-ATAC,16-55711220-55711226-AT,16-55711228-55711239-AT,16-55711240-55711251-AT,16-55711252-55711263-AT,16-55711220-55711268-ACATAT,16-55711220-55711275-ATATATACATAT,16-55711264-55711277-AT,16-55711280-55711294-AT;MOTIFS=ACATAT,ATATATACATAT,TA,AT,TATACATATATA,GT,ATAC;STRUC=<VC90141>	HPRC,HGSVC,1KG-ONT	No	0.794	No	NA,NA	NA	NA
chr16:55711242	469270	INS	168	0.9211	0.2946	14	NA	NA	NA	NA	NA	NA	NA	NA	NA	No	ID=16-55711162-55711172-GT,16-55711173-55711177-TA,16-55711173-55711209-TATACATATATA,16-55711174-55711210-ATAC,16-55711178-55711189-AT,16-55711190-55711201-AT,16-55711202-55711208-AT,16-55711210-55711219-AT,16-55711216-55711264-ATAC,16-55711220-55711226-AT,16-55711228-55711239-AT,16-55711240-55711251-AT,16-55711252-55711263-AT,16-55711220-55711268-ACATAT,16-55711220-55711275-ATATATACATAT,16-55711264-55711277-AT,16-55711280-55711294-AT;MOTIFS=ACATAT,ATATATACATAT,TA,AT,TATACATATATA,GT,ATAC;STRUC=<VC90141>	HPRC,HGSVC	No	0.794	Yes	NA,NA	NA	NA
chr16:55711242	469271	INS	228	0.9415	0.4628	1	NA	NA	NA	NA	NA	NA	NA	NA	NA	No	ID=16-55711162-55711172-GT,16-55711173-55711177-TA,16-55711173-55711209-TATACATATATA,16-55711174-55711210-ATAC,16-55711178-55711189-AT,16-55711190-55711201-AT,16-55711202-55711208-AT,16-55711210-55711219-AT,16-55711216-55711264-ATAC,16-55711220-55711226-AT,16-55711228-55711239-AT,16-55711240-55711251-AT,16-55711252-55711263-AT,16-55711220-55711268-ACATAT,16-55711220-55711275-ATATATACATAT,16-55711264-55711277-AT,16-55711280-55711294-AT;MOTIFS=ACATAT,ATATATACATAT,TA,AT,TATACATATATA,GT,ATAC;STRUC=<VC90141>	HPRC,HGSVC	No	0.794	No	NA,NA	NA	NA
chr16:55711243	469272	INS	56	0.8783	0.4304	5	NA	NA	NA	NA	NA	NA	NA	NA	NA	No	ID=16-55711162-55711172-GT,16-55711173-55711177-TA,16-55711173-55711209-TATACATATATA,16-55711174-55711210-ATAC,16-55711178-55711189-AT,16-55711190-55711201-AT,16-55711202-55711208-AT,16-55711210-55711219-AT,16-55711216-55711264-ATAC,16-55711220-55711226-AT,16-55711228-55711239-AT,16-55711240-55711251-AT,16-55711252-55711263-AT,16-55711220-55711268-ACATAT,16-55711220-55711275-ATATATACATAT,16-55711264-55711277-AT,16-55711280-55711294-AT;MOTIFS=ACATAT,ATATATACATAT,TA,AT,TATACATATATA,GT,ATAC;STRUC=<VC90141>	HPRC,HGSVC,1KG-ONT	No	0.794	Yes	NA,NA	NA	NA
chr16:55711260	469275	INS	98	0.8816	0.4421	24	NA	NA	NA	NA	NA	NA	NA	NA	NA	No	ID=16-55711162-55711172-GT,16-55711173-55711177-TA,16-55711173-55711209-TATACATATATA,16-55711174-55711210-ATAC,16-55711178-55711189-AT,16-55711190-55711201-AT,16-55711202-55711208-AT,16-55711210-55711219-AT,16-55711216-55711264-ATAC,16-55711220-55711226-AT,16-55711228-55711239-AT,16-55711240-55711251-AT,16-55711252-55711263-AT,16-55711220-55711268-ACATAT,16-55711220-55711275-ATATATACATAT,16-55711264-55711277-AT,16-55711280-55711294-AT;MOTIFS=ACATAT,ATATATACATAT,TA,AT,TATACATATATA,GT,ATAC;STRUC=<VC90141>	HPRC,HGSVC	No	0.794	Yes	NA,NA	NA	NA
chr16:55711260	469276	INS	64	0.849	0.5903	102	NA	NA	NA	NA	NA	NA	NA	NA	NA	No	ID=16-55711162-55711172-GT,16-55711173-55711177-TA,16-55711173-55711209-TATACATATATA,16-55711174-55711210-ATAC,16-55711178-55711189-AT,16-55711190-55711201-AT,16-55711202-55711208-AT,16-55711210-55711219-AT,16-55711216-55711264-ATAC,16-55711220-55711226-AT,16-55711228-55711239-AT,16-55711240-55711251-AT,16-55711252-55711263-AT,16-55711220-55711268-ACATAT,16-55711220-55711275-ATATATACATAT,16-55711264-55711277-AT,16-55711280-55711294-AT;MOTIFS=ACATAT,ATATATACATAT,TA,AT,TATACATATATA,GT,ATAC;STRUC=<VC90141>	HPRC,HGSVC,1KG-ONT	No	0.794	Yes	NA,NA	NA	NA
chr16:55711260	469274	INS	92	0.8614	0.5499	36	NA	NA	NA	NA	NA	NA	NA	NA	NA	No	ID=16-55711162-55711172-GT,16-55711173-55711177-TA,16-55711173-55711209-TATACATATATA,16-55711174-55711210-ATAC,16-55711178-55711189-AT,16-55711190-55711201-AT,16-55711202-55711208-AT,16-55711210-55711219-AT,16-55711216-55711264-ATAC,16-55711220-55711226-AT,16-55711228-55711239-AT,16-55711240-55711251-AT,16-55711252-55711263-AT,16-55711220-55711268-ACATAT,16-55711220-55711275-ATATATACATAT,16-55711264-55711277-AT,16-55711280-55711294-AT;MOTIFS=ACATAT,ATATATACATAT,TA,AT,TATACATATATA,GT,ATAC;STRUC=<VC90141>	HPRC,HGSVC,1KG-ONT	No	0.794	Yes	NA,NA	NA	NA
chr16:55711262	469277	INS	52	0.8436	0.6062	10	NA	NA	NA	NA	NA	NA	NA	NA	NA	No	ID=16-55711162-55711172-GT,16-55711173-55711177-TA,16-55711173-55711209-TATACATATATA,16-55711174-55711210-ATAC,16-55711178-55711189-AT,16-55711190-55711201-AT,16-55711202-55711208-AT,16-55711210-55711219-AT,16-55711216-55711264-ATAC,16-55711220-55711226-AT,16-55711228-55711239-AT,16-55711240-55711251-AT,16-55711252-55711263-AT,16-55711220-55711268-ACATAT,16-55711220-55711275-ATATATACATAT,16-55711264-55711277-AT,16-55711280-55711294-AT;MOTIFS=ACATAT,ATATATACATAT,TA,AT,TATACATATATA,GT,ATAC;STRUC=<VC90141>	HPRC,HGSVC,1KG-ONT	No	0.794	Yes	NA,NA	NA	NA
chr16:55711264	469278	INS	86	0.9176	0.2984	1	NA	NA	NA	NA	NA	NA	NA	NA	NA	No	ID=16-55711162-55711172-GT,16-55711173-55711177-TA,16-55711173-55711209-TATACATATATA,16-55711174-55711210-ATAC,16-55711178-55711189-AT,16-55711190-55711201-AT,16-55711202-55711208-AT,16-55711210-55711219-AT,16-55711216-55711264-ATAC,16-55711220-55711226-AT,16-55711228-55711239-AT,16-55711240-55711251-AT,16-55711252-55711263-AT,16-55711220-55711268-ACATAT,16-55711220-55711275-ATATATACATAT,16-55711264-55711277-AT,16-55711280-55711294-AT;MOTIFS=ACATAT,ATATATACATAT,TA,AT,TATACATATATA,GT,ATAC;STRUC=<VC90141>	HPRC,HGSVC,1KG-ONT	No	0.794	Yes	NA,NA	NA	NA
chr16:55711264	469279	INS	54	0.9839	0.0495	48	NA	NA	NA	NA	NA	NA	NA	NA	NA	No	ID=16-55711162-55711172-GT,16-55711173-55711177-TA,16-55711173-55711209-TATACATATATA,16-55711174-55711210-ATAC,16-55711178-55711189-AT,16-55711190-55711201-AT,16-55711202-55711208-AT,16-55711210-55711219-AT,16-55711216-55711264-ATAC,16-55711220-55711226-AT,16-55711228-55711239-AT,16-55711240-55711251-AT,16-55711252-55711263-AT,16-55711220-55711268-ACATAT,16-55711220-55711275-ATATATACATAT,16-55711264-55711277-AT,16-55711280-55711294-AT;MOTIFS=ACATAT,ATATATACATAT,TA,AT,TATACATATATA,GT,ATAC;STRUC=<VC90141>	HPRC,HGSVC,1KG-ONT	No	0.794	Yes	NA,NA	NA	NA
chr16:55711266	469280	INS	67	0.8314	0.6052	5	NA	NA	NA	NA	NA	NA	NA	NA	NA	No	ID=16-55711162-55711172-GT,16-55711173-55711177-TA,16-55711173-55711209-TATACATATATA,16-55711174-55711210-ATAC,16-55711178-55711189-AT,16-55711190-55711201-AT,16-55711202-55711208-AT,16-55711210-55711219-AT,16-55711216-55711264-ATAC,16-55711220-55711226-AT,16-55711228-55711239-AT,16-55711240-55711251-AT,16-55711252-55711263-AT,16-55711220-55711268-ACATAT,16-55711220-55711275-ATATATACATAT,16-55711264-55711277-AT,16-55711280-55711294-AT;MOTIFS=ACATAT,ATATATACATAT,TA,AT,TATACATATATA,GT,ATAC;STRUC=<VC90141>	HPRC,HGSVC,1KG-ONT	No	0.794	No	NA,NA	NA	NA
chr16:55711278	469281	INS	58	0.89	0.3974	2	NA	NA	NA	NA	NA	NA	NA	NA	NA	No	ID=16-55711162-55711172-GT,16-55711173-55711177-TA,16-55711173-55711209-TATACATATATA,16-55711174-55711210-ATAC,16-55711178-55711189-AT,16-55711190-55711201-AT,16-55711202-55711208-AT,16-55711210-55711219-AT,16-55711216-55711264-ATAC,16-55711220-55711226-AT,16-55711228-55711239-AT,16-55711240-55711251-AT,16-55711252-55711263-AT,16-55711220-55711268-ACATAT,16-55711220-55711275-ATATATACATAT,16-55711264-55711277-AT,16-55711280-55711294-AT;MOTIFS=ACATAT,ATATATACATAT,TA,AT,TATACATATATA,GT,ATAC;STRUC=<VC90141>	HPRC,HGSVC,1KG-ONT	No	0.794	No	NA,NA	NA	NA
chr16:55752847	469282	DEL	240	0.8584	0.5197	67	NA	NA	NA	NA	NA	NA	NA	NA	enhancer	No	NA	HGSVC	No	0.983	Yes	NA,NA	NA	NA
chr16:55752986	469283	DEL	120	0.9449	0.2275	7	NA	NA	NA	NA	NA	NA	NA	NA	enhancer	No	NA	HPRC,HGSVC,1KG-ONT	No	3.764	Yes	NA,NA	NA	NA
chr16:55753259	469284	INS	357	0.8402	0.5944	1	NA	NA	NA	NA	NA	NA	NA	NA	enhancer	No	NA	NA	Yes	0.126	No	NA,NA	NA	NA
chr16:55770732	469285	DEL	236	0.8099	0.6937	29	NA	NA	NA	NA	NA	NA	NA	NA	NA	Yes	NA	HGSVC,1KG-ONT	No	0.146	Yes	NA,NA	NA	NA
chr16:55779352	469286	DEL	256	0.7959	0.6795	38	NA	NA	NA	NA	NA	NA	NA	NA	NA	Yes	NA	HGSVC,1KG-ONT	No	4.168	Yes	NA,NA	NA	NA
chr16:55788246	469287	DEL	57	0.862	0.5163	1	NA	NA	NA	NA	NA	NA	NA	NA	NA	Yes	ID=16-55788128-55788143-T,16-55788143-55788152-G;MOTIFS=G,T;STRUC=<VC90159>	HGSVC	Yes	2.24	No	NA,NA	NA	NA
chr16:55808486	469290	INS	360	0.8247	0.6134	547	CES1(1.3333e-17,1.272)	CES1(1.3333e-17,1.272)	NA	NA	NA	NA	NA	NA	NA	Yes	NA	HGSVC	No	0.44	Yes	NA,NA	NA	NA
chr16:55830773	469291	INS	52	0.8903	0.3861	32	CES1(1.3333e-17,1.272)	CES1(1.3333e-17,1.272)	NA	NA	NA	NA	NA	NA	NA	Yes	ID=16-55830696-55830707-AG,16-55830740-55830756-GGAA,16-55830753-55830773-GAAA,16-55830757-55830772-GAAG,16-55830819-55830848-AGGC,16-55830857-55830871-GAGG;MOTIFS=GGAA,AG,AGGC,GAGG,GAAG,GAAA;STRUC=<VC90167>	HPRC,HGSVC,1KG-ONT	No	0.469	Yes	NA,NA	NA	NA
chr16:55830773	469292	INS	55	0.8596	0.5186	1	CES1(1.3333e-17,1.272)	CES1(1.3333e-17,1.272)	NA	NA	NA	NA	NA	NA	NA	Yes	ID=16-55830696-55830707-AG,16-55830740-55830756-GGAA,16-55830753-55830773-GAAA,16-55830757-55830772-GAAG,16-55830819-55830848-AGGC,16-55830857-55830871-GAGG;MOTIFS=GGAA,AG,AGGC,GAGG,GAAG,GAAA;STRUC=<VC90167>	HPRC,HGSVC,1KG-ONT	No	0.469	No	NA,NA	NA	NA
chr16:55830777	469293	INS	72	0.8709	0.517	6	CES1(1.3333e-17,1.272)	CES1(1.3333e-17,1.272)	NA	NA	NA	NA	NA	NA	NA	Yes	ID=16-55830696-55830707-AG,16-55830740-55830756-GGAA,16-55830753-55830773-GAAA,16-55830757-55830772-GAAG,16-55830819-55830848-AGGC,16-55830857-55830871-GAGG;MOTIFS=GGAA,AG,AGGC,GAGG,GAAG,GAAA;STRUC=<VC90167>,ID=16-55830773-55830822-GAAG;MOTIFS=GAAG;STRUC=<TR1369694>	HPRC,HGSVC,1KG-ONT	No	0.469	Yes	NA,NA	NA	NA
chr16:55830781	469294	INS	80	0.8597	0.5371	3	CES1(1.3333e-17,1.272)	CES1(1.3333e-17,1.272)	NA	NA	NA	NA	NA	NA	NA	Yes	ID=16-55830696-55830707-AG,16-55830740-55830756-GGAA,16-55830753-55830773-GAAA,16-55830757-55830772-GAAG,16-55830819-55830848-AGGC,16-55830857-55830871-GAGG;MOTIFS=GGAA,AG,AGGC,GAGG,GAAG,GAAA;STRUC=<VC90167>,ID=16-55830773-55830822-GAAG;MOTIFS=GAAG;STRUC=<TR1369694>	HPRC,HGSVC,1KG-ONT	No	0.469	Yes	NA,NA	NA	NA
chr16:55830781	469295	INS	68	0.9472	0.2049	26	CES1(1.3333e-17,1.272)	CES1(1.3333e-17,1.272)	NA	NA	NA	NA	NA	NA	NA	Yes	ID=16-55830696-55830707-AG,16-55830740-55830756-GGAA,16-55830753-55830773-GAAA,16-55830757-55830772-GAAG,16-55830819-55830848-AGGC,16-55830857-55830871-GAGG;MOTIFS=GGAA,AG,AGGC,GAGG,GAAG,GAAA;STRUC=<VC90167>,ID=16-55830773-55830822-GAAG;MOTIFS=GAAG;STRUC=<TR1369694>	HPRC,HGSVC,1KG-ONT	No	0.469	Yes	NA,NA	NA	NA
chr16:55830781	469296	INS	64	0.9346	0.2495	77	CES1(1.3333e-17,1.272)	CES1(1.3333e-17,1.272)	NA	NA	NA	NA	NA	NA	NA	Yes	ID=16-55830696-55830707-AG,16-55830740-55830756-GGAA,16-55830753-55830773-GAAA,16-55830757-55830772-GAAG,16-55830819-55830848-AGGC,16-55830857-55830871-GAGG;MOTIFS=GGAA,AG,AGGC,GAGG,GAAG,GAAA;STRUC=<VC90167>,ID=16-55830773-55830822-GAAG;MOTIFS=GAAG;STRUC=<TR1369694>	HPRC,HGSVC,1KG-ONT	No	0.469	Yes	NA,NA	NA	NA
chr16:55830781	469297	INS	60	0.8436	0.595	46	CES1(1.3333e-17,1.272)	CES1(1.3333e-17,1.272)	NA	NA	NA	NA	NA	NA	NA	Yes	ID=16-55830696-55830707-AG,16-55830740-55830756-GGAA,16-55830753-55830773-GAAA,16-55830757-55830772-GAAG,16-55830819-55830848-AGGC,16-55830857-55830871-GAGG;MOTIFS=GGAA,AG,AGGC,GAGG,GAAG,GAAA;STRUC=<VC90167>,ID=16-55830773-55830822-GAAG;MOTIFS=GAAG;STRUC=<TR1369694>	HPRC,HGSVC,1KG-ONT	No	0.469	Yes	NA,NA	NA	NA
chr16:55830781	469298	INS	56	0.9005	0.373	15	CES1(1.3333e-17,1.272)	CES1(1.3333e-17,1.272)	NA	NA	NA	NA	NA	NA	NA	Yes	ID=16-55830696-55830707-AG,16-55830740-55830756-GGAA,16-55830753-55830773-GAAA,16-55830757-55830772-GAAG,16-55830819-55830848-AGGC,16-55830857-55830871-GAGG;MOTIFS=GGAA,AG,AGGC,GAGG,GAAG,GAAA;STRUC=<VC90167>,ID=16-55830773-55830822-GAAG;MOTIFS=GAAG;STRUC=<TR1369694>	HPRC,HGSVC,1KG-ONT	No	0.469	Yes	NA,NA	NA	NA
chr16:55847274	469299	INS	51	0.9148	0.583	3	CES5A(2.5536000000000003e-19,1.26)	NA	NA	NA	NA	NA	NA	NA	NA	No	NA	HPRC,HGSVC	No	3.238	Yes	NA,NA	NA	NA
chr16:55854531	469300	INS	53	0.893	0.3946	37	CES5A(2.5536000000000003e-19,1.26)	NA	NA	NA	NA	NA	NA	NA	NA	Yes	ID=16-55854455-55854464-TCA,16-55854544-55854557-T;MOTIFS=TCA,T;STRUC=<VC90171>	NA	No	1.616	Yes	NA,NA	NA	NA
chr16:55878942	469301	DEL	207	0.8945	0.3853	1	CES5A(2.5536000000000003e-19,1.26)	NA	NA	NA	NA	NA	NA	NA	NA	No	NA	NA	No	5.248	No	NA,NA	NA	NA
chr16:55881433	469302	DEL	131	0.8448	0.6025	1	CES5A(2.5536000000000003e-19,1.26)	NA	NA	NA	NA	NA	NA	NA	NA	No	NA	NA	Yes	2.038	No	NA,NA	NA	NA
chr16:55910782	469303	DEL	144	0.8619	0.526	10	CES5A(2.5536000000000003e-19,1.26)	NA	NA	NA	NA	NA	NA	NA	NA	No	NA	HPRC,HGSVC,1KG-ONT	No	3.647	Yes	NA,NA	NA	NA
chr16:55912546	469304	DEL	96	0.8316	0.6022	1	CES5A(2.5536000000000003e-19,1.26)	NA	NA	NA	NA	NA	NA	NA	NA	No	ID=16-55912571-55912592-GGA;MOTIFS=GGA;STRUC=<TR1369815>,ID=16-55912597-55912610-AGG;MOTIFS=AGG;STRUC=<TR1369816>	NA	No	9.743	No	NA,NA	NA	NA
chr16:55945109	469305	DEL	95	0.8558	0.541	124	CES5A(2.5536000000000003e-19,1.26)	NA	NA	NA	NA	NA	NA	NA	NA	No	NA	HPRC,HGSVC,1KG-ONT	Yes	3.519	Yes	NA,NA	NA	NA
chr16:55989060	469306	DEL	75	0.8581	0.5293	2	NA	NA	NA	NA	NA	NA	NA	NA	NA	No	NA	NA	Yes	0.048	No	NA,NA	NA	NA
chr16:56041180	469307	INS	312	0.9484	0.2167	2	NA	NA	NA	NA	NA	NA	NA	NA	NA	No	NA	NA	Yes	8.58	No	NA,NA	NA	NA
chr16:56041180	469308	INS	345	0.8327	0.6544	1	NA	NA	NA	NA	NA	NA	NA	NA	NA	No	NA	NA	Yes	8.58	No	NA,NA	NA	NA
chr16:56041180	469309	INS	372	0.8627	0.5389	1	NA	NA	NA	NA	NA	NA	NA	NA	NA	No	NA	NA	Yes	8.58	No	NA,NA	NA	NA
chr16:56100763	469310	DEL	462	0.8948	0.3607	1	NA	NA	NA	NA	NA	NA	NA	NA	NA	No	ID=16-56101095-56101107-T;MOTIFS=T;STRUC=<TR1370056>	NA	Yes	0.835	No	NA,NA	NA	NA
chr16:56149960	469311	DEL	91	0.8827	0.4423	1	NA	NA	NA	NA	NA	NA	NA	NA	NA	No	NA	HGSVC	Yes	11.72	No	NA,NA	NA	NA
chr16:56182172	469312	INS	80	0.8386	0.6	3	NA	NA	NA	NA	NA	NA	NA	NA	NA	No	NA	NA	Yes	0.354	No	NA,NA	NA	NA
chr16:56224210	469313	INS	321	0.9122	0.3397	1	GNAO1(1.0,0.105)	GNAO1(1.0,0.105)	NA	NA	NA	NA	NA	NA	NA	No	NA	NA	Yes	3.322	No	NA,NA	NA	NA
chr16:56252229	469314	DEL	387	0.8129	0.6677	1	GNAO1(1.0,0.105)	GNAO1(1.0,0.105)	NA	NA	NA	NA	NA	NA	NA	No	NA	NA	Yes	6.069	No	NA,NA	NA	NA
chr16:56274547	469315	INS	164	0.8444	0.5648	10	GNAO1(1.0,0.105)	GNAO1(1.0,0.105)	NA	NA	NA	NA	NA	NA	NA	No	NA	NA	Yes	5.744	Yes	NA,NA	NA	NA
chr16:56343329	469316	INS	325	0.9585	0.1745	89	GNAO1(1.0,0.105)	GNAO1(1.0,0.105)	NA	NA	NA	NA	NA	NA	NA	No	NA	HPRC,HGSVC,1KG-ONT	Yes	0.167	Yes	NA,NA	NA	NA
chr16:56397703	469328	DEL	242	0.9651	0.149	78	AMFR(0.00062362,0.633)	NA	NA	NA	NA	NA	NA	NA	NA	No	ID=16-56397703-56398139-ATCATTTATAATATATAAATGT,16-56398096-56398140-TGTATCATTTATAATATATAAC,16-56398120-56398164-TATCATTTATAATATATAACTC,16-56398153-56398241-ATATATAACTCTATCATTTAT,16-56398171-56398181-TA,16-56398192-56398202-TA,16-56398213-56398223-TA,16-56398297-56398307-TA,16-56398318-56398330-TA,16-56398338-56398347-AT;MOTIFS=TGTATCATTTATAATATATAAC,TA,AT,ATCATTTATAATATATAAATGT,ATATATAACTCTATCATTTAT,TATCATTTATAATATATAACTC;STRUC=<VC90211>	HPRC,HGSVC,1KG-ONT	No	0.594	Yes	NA,NA	NA	NA
chr16:56397703	469318	INS	66	0.8378	0.594	11	AMFR(0.00062362,0.633)	NA	NA	NA	NA	NA	NA	NA	NA	No	ID=16-56397703-56398139-ATCATTTATAATATATAAATGT,16-56398096-56398140-TGTATCATTTATAATATATAAC,16-56398120-56398164-TATCATTTATAATATATAACTC,16-56398153-56398241-ATATATAACTCTATCATTTAT,16-56398171-56398181-TA,16-56398192-56398202-TA,16-56398213-56398223-TA,16-56398297-56398307-TA,16-56398318-56398330-TA,16-56398338-56398347-AT;MOTIFS=TGTATCATTTATAATATATAAC,TA,AT,ATCATTTATAATATATAAATGT,ATATATAACTCTATCATTTAT,TATCATTTATAATATATAACTC;STRUC=<VC90211>	HPRC,HGSVC	No	0.135	Yes	NA,NA	NA	NA
chr16:56397703	469327	DEL	220	0.8914	0.4191	103	AMFR(0.00062362,0.633)	NA	NA	NA	NA	NA	NA	NA	NA	No	ID=16-56397703-56398139-ATCATTTATAATATATAAATGT,16-56398096-56398140-TGTATCATTTATAATATATAAC,16-56398120-56398164-TATCATTTATAATATATAACTC,16-56398153-56398241-ATATATAACTCTATCATTTAT,16-56398171-56398181-TA,16-56398192-56398202-TA,16-56398213-56398223-TA,16-56398297-56398307-TA,16-56398318-56398330-TA,16-56398338-56398347-AT;MOTIFS=TGTATCATTTATAATATATAAC,TA,AT,ATCATTTATAATATATAAATGT,ATATATAACTCTATCATTTAT,TATCATTTATAATATATAACTC;STRUC=<VC90211>	HPRC,HGSVC,1KG-ONT	No	0.588	Yes	NA,NA	NA	NA
chr16:56397703	469326	DEL	198	0.8986	0.3589	204	AMFR(0.00062362,0.633)	NA	NA	NA	NA	NA	NA	NA	NA	No	ID=16-56397703-56398139-ATCATTTATAATATATAAATGT,16-56398096-56398140-TGTATCATTTATAATATATAAC,16-56398120-56398164-TATCATTTATAATATATAACTC,16-56398153-56398241-ATATATAACTCTATCATTTAT,16-56398171-56398181-TA,16-56398192-56398202-TA,16-56398213-56398223-TA,16-56398297-56398307-TA,16-56398318-56398330-TA,16-56398338-56398347-AT;MOTIFS=TGTATCATTTATAATATATAAC,TA,AT,ATCATTTATAATATATAAATGT,ATATATAACTCTATCATTTAT,TATCATTTATAATATATAACTC;STRUC=<VC90211>	HPRC,HGSVC,1KG-ONT	No	0.62	Yes	NA,NA	NA	NA
chr16:56397703	469325	DEL	154	0.8289	0.6215	29	AMFR(0.00062362,0.633)	NA	NA	NA	NA	NA	NA	NA	NA	No	ID=16-56397703-56398139-ATCATTTATAATATATAAATGT,16-56398096-56398140-TGTATCATTTATAATATATAAC,16-56398120-56398164-TATCATTTATAATATATAACTC,16-56398153-56398241-ATATATAACTCTATCATTTAT,16-56398171-56398181-TA,16-56398192-56398202-TA,16-56398213-56398223-TA,16-56398297-56398307-TA,16-56398318-56398330-TA,16-56398338-56398347-AT;MOTIFS=TGTATCATTTATAATATATAAC,TA,AT,ATCATTTATAATATATAAATGT,ATATATAACTCTATCATTTAT,TATCATTTATAATATATAACTC;STRUC=<VC90211>	HPRC,HGSVC,1KG-ONT	No	0.585	Yes	NA,NA	NA	NA
chr16:56397703	469324	DEL	132	0.8033	0.6621	54	AMFR(0.00062362,0.633)	NA	NA	NA	NA	NA	NA	NA	NA	No	ID=16-56397703-56398139-ATCATTTATAATATATAAATGT,16-56398096-56398140-TGTATCATTTATAATATATAAC,16-56398120-56398164-TATCATTTATAATATATAACTC,16-56398153-56398241-ATATATAACTCTATCATTTAT,16-56398171-56398181-TA,16-56398192-56398202-TA,16-56398213-56398223-TA,16-56398297-56398307-TA,16-56398318-56398330-TA,16-56398338-56398347-AT;MOTIFS=TGTATCATTTATAATATATAAC,TA,AT,ATCATTTATAATATATAAATGT,ATATATAACTCTATCATTTAT,TATCATTTATAATATATAACTC;STRUC=<VC90211>	HPRC,HGSVC,1KG-ONT	No	0.725	Yes	NA,NA	NA	NA
chr16:56397703	469323	DEL	110	0.8219	0.6401	16	AMFR(0.00062362,0.633)	NA	NA	NA	NA	NA	NA	NA	NA	No	ID=16-56397703-56398139-ATCATTTATAATATATAAATGT,16-56398096-56398140-TGTATCATTTATAATATATAAC,16-56398120-56398164-TATCATTTATAATATATAACTC,16-56398153-56398241-ATATATAACTCTATCATTTAT,16-56398171-56398181-TA,16-56398192-56398202-TA,16-56398213-56398223-TA,16-56398297-56398307-TA,16-56398318-56398330-TA,16-56398338-56398347-AT;MOTIFS=TGTATCATTTATAATATATAAC,TA,AT,ATCATTTATAATATATAAATGT,ATATATAACTCTATCATTTAT,TATCATTTATAATATATAACTC;STRUC=<VC90211>	HPRC,HGSVC,1KG-ONT	No	0.775	Yes	NA,NA	NA	NA
chr16:56397703	469322	DEL	88	0.9382	0.2311	33	AMFR(0.00062362,0.633)	NA	NA	NA	NA	NA	NA	NA	NA	No	ID=16-56397703-56398139-ATCATTTATAATATATAAATGT,16-56398096-56398140-TGTATCATTTATAATATATAAC,16-56398120-56398164-TATCATTTATAATATATAACTC,16-56398153-56398241-ATATATAACTCTATCATTTAT,16-56398171-56398181-TA,16-56398192-56398202-TA,16-56398213-56398223-TA,16-56398297-56398307-TA,16-56398318-56398330-TA,16-56398338-56398347-AT;MOTIFS=TGTATCATTTATAATATATAAC,TA,AT,ATCATTTATAATATATAAATGT,ATATATAACTCTATCATTTAT,TATCATTTATAATATATAACTC;STRUC=<VC90211>	HPRC,HGSVC,1KG-ONT	No	0.775	Yes	NA,NA	NA	NA
chr16:56397703	469321	DEL	66	0.9037	0.342	25	AMFR(0.00062362,0.633)	NA	NA	NA	NA	NA	NA	NA	NA	No	ID=16-56397703-56398139-ATCATTTATAATATATAAATGT,16-56398096-56398140-TGTATCATTTATAATATATAAC,16-56398120-56398164-TATCATTTATAATATATAACTC,16-56398153-56398241-ATATATAACTCTATCATTTAT,16-56398171-56398181-TA,16-56398192-56398202-TA,16-56398213-56398223-TA,16-56398297-56398307-TA,16-56398318-56398330-TA,16-56398338-56398347-AT;MOTIFS=TGTATCATTTATAATATATAAC,TA,AT,ATCATTTATAATATATAAATGT,ATATATAACTCTATCATTTAT,TATCATTTATAATATATAACTC;STRUC=<VC90211>	HPRC,HGSVC	No	0.792	Yes	NA,NA	NA	NA
chr16:56397703	469320	INS	110	0.8343	0.6244	36	AMFR(0.00062362,0.633)	NA	NA	NA	NA	NA	NA	NA	NA	No	ID=16-56397703-56398139-ATCATTTATAATATATAAATGT,16-56398096-56398140-TGTATCATTTATAATATATAAC,16-56398120-56398164-TATCATTTATAATATATAACTC,16-56398153-56398241-ATATATAACTCTATCATTTAT,16-56398171-56398181-TA,16-56398192-56398202-TA,16-56398213-56398223-TA,16-56398297-56398307-TA,16-56398318-56398330-TA,16-56398338-56398347-AT;MOTIFS=TGTATCATTTATAATATATAAC,TA,AT,ATCATTTATAATATATAAATGT,ATATATAACTCTATCATTTAT,TATCATTTATAATATATAACTC;STRUC=<VC90211>	HPRC,HGSVC,1KG-ONT	No	0.135	Yes	NA,NA	NA	NA
chr16:56397703	469319	INS	88	0.866	0.5375	44	AMFR(0.00062362,0.633)	NA	NA	NA	NA	NA	NA	NA	NA	No	ID=16-56397703-56398139-ATCATTTATAATATATAAATGT,16-56398096-56398140-TGTATCATTTATAATATATAAC,16-56398120-56398164-TATCATTTATAATATATAACTC,16-56398153-56398241-ATATATAACTCTATCATTTAT,16-56398171-56398181-TA,16-56398192-56398202-TA,16-56398213-56398223-TA,16-56398297-56398307-TA,16-56398318-56398330-TA,16-56398338-56398347-AT;MOTIFS=TGTATCATTTATAATATATAAC,TA,AT,ATCATTTATAATATATAAATGT,ATATATAACTCTATCATTTAT,TATCATTTATAATATATAACTC;STRUC=<VC90211>	HPRC,HGSVC	No	0.135	Yes	NA,NA	NA	NA
chr16:56397703	469317	INS	154	0.8585	0.5447	2	AMFR(0.00062362,0.633)	NA	NA	NA	NA	NA	NA	NA	NA	No	ID=16-56397703-56398139-ATCATTTATAATATATAAATGT,16-56398096-56398140-TGTATCATTTATAATATATAAC,16-56398120-56398164-TATCATTTATAATATATAACTC,16-56398153-56398241-ATATATAACTCTATCATTTAT,16-56398171-56398181-TA,16-56398192-56398202-TA,16-56398213-56398223-TA,16-56398297-56398307-TA,16-56398318-56398330-TA,16-56398338-56398347-AT;MOTIFS=TGTATCATTTATAATATATAAC,TA,AT,ATCATTTATAATATATAAATGT,ATATATAACTCTATCATTTAT,TATCATTTATAATATATAACTC;STRUC=<VC90211>	HPRC,HGSVC,1KG-ONT	No	0.135	Yes	NA,NA	NA	NA
chr16:56397727	469329	DEL	263	0.8235	0.6634	50	AMFR(0.00062362,0.633)	NA	NA	NA	NA	NA	NA	NA	NA	No	ID=16-56397703-56398139-ATCATTTATAATATATAAATGT,16-56398096-56398140-TGTATCATTTATAATATATAAC,16-56398120-56398164-TATCATTTATAATATATAACTC,16-56398153-56398241-ATATATAACTCTATCATTTAT,16-56398171-56398181-TA,16-56398192-56398202-TA,16-56398213-56398223-TA,16-56398297-56398307-TA,16-56398318-56398330-TA,16-56398338-56398347-AT;MOTIFS=TGTATCATTTATAATATATAAC,TA,AT,ATCATTTATAATATATAAATGT,ATATATAACTCTATCATTTAT,TATCATTTATAATATATAACTC;STRUC=<VC90211>	HPRC,HGSVC,1KG-ONT	No	0.009	Yes	NA,NA	NA	NA
chr16:56397743	469330	DEL	308	0.9438	0.2387	4	AMFR(0.00062362,0.633)	NA	NA	NA	NA	NA	NA	NA	NA	No	ID=16-56397703-56398139-ATCATTTATAATATATAAATGT,16-56398096-56398140-TGTATCATTTATAATATATAAC,16-56398120-56398164-TATCATTTATAATATATAACTC,16-56398153-56398241-ATATATAACTCTATCATTTAT,16-56398171-56398181-TA,16-56398192-56398202-TA,16-56398213-56398223-TA,16-56398297-56398307-TA,16-56398318-56398330-TA,16-56398338-56398347-AT;MOTIFS=TGTATCATTTATAATATATAAC,TA,AT,ATCATTTATAATATATAAATGT,ATATATAACTCTATCATTTAT,TATCATTTATAATATATAACTC;STRUC=<VC90211>	HPRC,HGSVC,1KG-ONT	No	0.005	No	NA,NA	NA	NA
chr16:56397743	469331	DEL	330	0.8535	0.524	1	AMFR(0.00062362,0.633)	NA	NA	NA	NA	NA	NA	NA	NA	No	ID=16-56397703-56398139-ATCATTTATAATATATAAATGT,16-56398096-56398140-TGTATCATTTATAATATATAAC,16-56398120-56398164-TATCATTTATAATATATAACTC,16-56398153-56398241-ATATATAACTCTATCATTTAT,16-56398171-56398181-TA,16-56398192-56398202-TA,16-56398213-56398223-TA,16-56398297-56398307-TA,16-56398318-56398330-TA,16-56398338-56398347-AT;MOTIFS=TGTATCATTTATAATATATAAC,TA,AT,ATCATTTATAATATATAAATGT,ATATATAACTCTATCATTTAT,TATCATTTATAATATATAACTC;STRUC=<VC90211>	HPRC,HGSVC,1KG-ONT	No	0.005	No	NA,NA	NA	NA
chr16:56397845	469332	DEL	350	0.7937	0.6724	2	AMFR(0.00062362,0.633)	NA	NA	NA	NA	NA	NA	NA	NA	No	ID=16-56397703-56398139-ATCATTTATAATATATAAATGT,16-56398096-56398140-TGTATCATTTATAATATATAAC,16-56398120-56398164-TATCATTTATAATATATAACTC,16-56398153-56398241-ATATATAACTCTATCATTTAT,16-56398171-56398181-TA,16-56398192-56398202-TA,16-56398213-56398223-TA,16-56398297-56398307-TA,16-56398318-56398330-TA,16-56398338-56398347-AT;MOTIFS=TGTATCATTTATAATATATAAC,TA,AT,ATCATTTATAATATATAAATGT,ATATATAACTCTATCATTTAT,TATCATTTATAATATATAACTC;STRUC=<VC90211>	HPRC,1KG-ONT	No	0.005	No	NA,NA	NA	NA
chr16:56397866	469333	DEL	287	0.9537	0.1986	92	AMFR(0.00062362,0.633)	NA	NA	NA	NA	NA	NA	NA	NA	No	ID=16-56397703-56398139-ATCATTTATAATATATAAATGT,16-56398096-56398140-TGTATCATTTATAATATATAAC,16-56398120-56398164-TATCATTTATAATATATAACTC,16-56398153-56398241-ATATATAACTCTATCATTTAT,16-56398171-56398181-TA,16-56398192-56398202-TA,16-56398213-56398223-TA,16-56398297-56398307-TA,16-56398318-56398330-TA,16-56398338-56398347-AT;MOTIFS=TGTATCATTTATAATATATAAC,TA,AT,ATCATTTATAATATATAAATGT,ATATATAACTCTATCATTTAT,TATCATTTATAATATATAACTC;STRUC=<VC90211>	HPRC,HGSVC,1KG-ONT	No	0.006	Yes	NA,NA	NA	NA
chr16:56397888	469334	DEL	67	0.8359	0.6122	65	AMFR(0.00062362,0.633)	NA	NA	NA	NA	NA	NA	NA	NA	No	ID=16-56397703-56398139-ATCATTTATAATATATAAATGT,16-56398096-56398140-TGTATCATTTATAATATATAAC,16-56398120-56398164-TATCATTTATAATATATAACTC,16-56398153-56398241-ATATATAACTCTATCATTTAT,16-56398171-56398181-TA,16-56398192-56398202-TA,16-56398213-56398223-TA,16-56398297-56398307-TA,16-56398318-56398330-TA,16-56398338-56398347-AT;MOTIFS=TGTATCATTTATAATATATAAC,TA,AT,ATCATTTATAATATATAAATGT,ATATATAACTCTATCATTTAT,TATCATTTATAATATATAACTC;STRUC=<VC90211>	HPRC,HGSVC	No	0.004	Yes	NA,NA	NA	NA
chr16:56397888	469335	DEL	265	0.8382	0.5887	319	AMFR(0.00062362,0.633)	NA	NA	NA	NA	NA	NA	NA	NA	No	ID=16-56397703-56398139-ATCATTTATAATATATAAATGT,16-56398096-56398140-TGTATCATTTATAATATATAAC,16-56398120-56398164-TATCATTTATAATATATAACTC,16-56398153-56398241-ATATATAACTCTATCATTTAT,16-56398171-56398181-TA,16-56398192-56398202-TA,16-56398213-56398223-TA,16-56398297-56398307-TA,16-56398318-56398330-TA,16-56398338-56398347-AT;MOTIFS=TGTATCATTTATAATATATAAC,TA,AT,ATCATTTATAATATATAAATGT,ATATATAACTCTATCATTTAT,TATCATTTATAATATATAACTC;STRUC=<VC90211>	HPRC,HGSVC,1KG-ONT	No	0.005	Yes	NA,NA	NA	NA
chr16:56397910	469336	DEL	243	0.9477	0.2323	271	AMFR(0.00062362,0.633)	NA	NA	NA	NA	NA	NA	NA	NA	No	ID=16-56397703-56398139-ATCATTTATAATATATAAATGT,16-56398096-56398140-TGTATCATTTATAATATATAAC,16-56398120-56398164-TATCATTTATAATATATAACTC,16-56398153-56398241-ATATATAACTCTATCATTTAT,16-56398171-56398181-TA,16-56398192-56398202-TA,16-56398213-56398223-TA,16-56398297-56398307-TA,16-56398318-56398330-TA,16-56398338-56398347-AT;MOTIFS=TGTATCATTTATAATATATAAC,TA,AT,ATCATTTATAATATATAAATGT,ATATATAACTCTATCATTTAT,TATCATTTATAATATATAACTC;STRUC=<VC90211>	HPRC,HGSVC,1KG-ONT	No	0.005	Yes	NA,NA	NA	NA
chr16:56397954	469337	DEL	177	0.9795	0.0845	120	AMFR(0.00062362,0.633)	NA	NA	NA	NA	NA	NA	NA	NA	No	ID=16-56397703-56398139-ATCATTTATAATATATAAATGT,16-56398096-56398140-TGTATCATTTATAATATATAAC,16-56398120-56398164-TATCATTTATAATATATAACTC,16-56398153-56398241-ATATATAACTCTATCATTTAT,16-56398171-56398181-TA,16-56398192-56398202-TA,16-56398213-56398223-TA,16-56398297-56398307-TA,16-56398318-56398330-TA,16-56398338-56398347-AT;MOTIFS=TGTATCATTTATAATATATAAC,TA,AT,ATCATTTATAATATATAAATGT,ATATATAACTCTATCATTTAT,TATCATTTATAATATATAACTC;STRUC=<VC90211>	HPRC,HGSVC,1KG-ONT	No	0.004	Yes	NA,NA	NA	NA
chr16:56397954	469338	DEL	199	0.8357	0.6169	73	AMFR(0.00062362,0.633)	NA	NA	NA	NA	NA	NA	NA	NA	No	ID=16-56397703-56398139-ATCATTTATAATATATAAATGT,16-56398096-56398140-TGTATCATTTATAATATATAAC,16-56398120-56398164-TATCATTTATAATATATAACTC,16-56398153-56398241-ATATATAACTCTATCATTTAT,16-56398171-56398181-TA,16-56398192-56398202-TA,16-56398213-56398223-TA,16-56398297-56398307-TA,16-56398318-56398330-TA,16-56398338-56398347-AT;MOTIFS=TGTATCATTTATAATATATAAC,TA,AT,ATCATTTATAATATATAAATGT,ATATATAACTCTATCATTTAT,TATCATTTATAATATATAACTC;STRUC=<VC90211>	HPRC,HGSVC,1KG-ONT	No	0.004	Yes	NA,NA	NA	NA
chr16:56398052	469339	DEL	215	0.8222	0.6473	18	AMFR(0.00062362,0.633)	NA	NA	NA	NA	NA	NA	NA	NA	No	ID=16-56397703-56398139-ATCATTTATAATATATAAATGT,16-56398096-56398140-TGTATCATTTATAATATATAAC,16-56398120-56398164-TATCATTTATAATATATAACTC,16-56398153-56398241-ATATATAACTCTATCATTTAT,16-56398171-56398181-TA,16-56398192-56398202-TA,16-56398213-56398223-TA,16-56398297-56398307-TA,16-56398318-56398330-TA,16-56398338-56398347-AT;MOTIFS=TGTATCATTTATAATATATAAC,TA,AT,ATCATTTATAATATATAAATGT,ATATATAACTCTATCATTTAT,TATCATTTATAATATATAACTC;STRUC=<VC90211>	HPRC,HGSVC,1KG-ONT	No	0.007	No	NA,NA	NA	NA
chr16:56398096	469341	DEL	171	0.8129	0.6698	13	AMFR(0.00062362,0.633)	NA	NA	NA	NA	NA	NA	NA	NA	No	ID=16-56397703-56398139-ATCATTTATAATATATAAATGT,16-56398096-56398140-TGTATCATTTATAATATATAAC,16-56398120-56398164-TATCATTTATAATATATAACTC,16-56398153-56398241-ATATATAACTCTATCATTTAT,16-56398171-56398181-TA,16-56398192-56398202-TA,16-56398213-56398223-TA,16-56398297-56398307-TA,16-56398318-56398330-TA,16-56398338-56398347-AT;MOTIFS=TGTATCATTTATAATATATAAC,TA,AT,ATCATTTATAATATATAAATGT,ATATATAACTCTATCATTTAT,TATCATTTATAATATATAACTC;STRUC=<VC90211>	HPRC,HGSVC,1KG-ONT	No	0.052	No	NA,NA	NA	NA
chr16:56398096	469340	INS	88	0.8467	0.6921	8	AMFR(0.00062362,0.633)	NA	NA	NA	NA	NA	NA	NA	NA	No	ID=16-56397703-56398139-ATCATTTATAATATATAAATGT,16-56398096-56398140-TGTATCATTTATAATATATAAC,16-56398120-56398164-TATCATTTATAATATATAACTC,16-56398153-56398241-ATATATAACTCTATCATTTAT,16-56398171-56398181-TA,16-56398192-56398202-TA,16-56398213-56398223-TA,16-56398297-56398307-TA,16-56398318-56398330-TA,16-56398338-56398347-AT;MOTIFS=TGTATCATTTATAATATATAAC,TA,AT,ATCATTTATAATATATAAATGT,ATATATAACTCTATCATTTAT,TATCATTTATAATATATAACTC;STRUC=<VC90211>	HPRC,HGSVC	No	0.345	Yes	NA,NA	NA	NA
chr16:56398098	469342	INS	198	0.8364	0.621	4	AMFR(0.00062362,0.633)	NA	NA	NA	NA	NA	NA	NA	NA	No	ID=16-56397703-56398139-ATCATTTATAATATATAAATGT,16-56398096-56398140-TGTATCATTTATAATATATAAC,16-56398120-56398164-TATCATTTATAATATATAACTC,16-56398153-56398241-ATATATAACTCTATCATTTAT,16-56398171-56398181-TA,16-56398192-56398202-TA,16-56398213-56398223-TA,16-56398297-56398307-TA,16-56398318-56398330-TA,16-56398338-56398347-AT;MOTIFS=TGTATCATTTATAATATATAAC,TA,AT,ATCATTTATAATATATAAATGT,ATATATAACTCTATCATTTAT,TATCATTTATAATATATAACTC;STRUC=<VC90211>	HPRC,HGSVC	No	0.345	Yes	NA,NA	NA	NA
chr16:56398118	469344	INS	66	0.8059	0.6767	26	AMFR(0.00062362,0.633)	NA	NA	NA	NA	NA	NA	NA	NA	No	ID=16-56397703-56398139-ATCATTTATAATATATAAATGT,16-56398096-56398140-TGTATCATTTATAATATATAAC,16-56398120-56398164-TATCATTTATAATATATAACTC,16-56398153-56398241-ATATATAACTCTATCATTTAT,16-56398171-56398181-TA,16-56398192-56398202-TA,16-56398213-56398223-TA,16-56398297-56398307-TA,16-56398318-56398330-TA,16-56398338-56398347-AT;MOTIFS=TGTATCATTTATAATATATAAC,TA,AT,ATCATTTATAATATATAAATGT,ATATATAACTCTATCATTTAT,TATCATTTATAATATATAACTC;STRUC=<VC90211>	HPRC,HGSVC	No	0.692	Yes	NA,NA	NA	NA
chr16:56398118	469343	INS	220	0.813	0.6692	3	AMFR(0.00062362,0.633)	NA	NA	NA	NA	NA	NA	NA	NA	No	ID=16-56397703-56398139-ATCATTTATAATATATAAATGT,16-56398096-56398140-TGTATCATTTATAATATATAAC,16-56398120-56398164-TATCATTTATAATATATAACTC,16-56398153-56398241-ATATATAACTCTATCATTTAT,16-56398171-56398181-TA,16-56398192-56398202-TA,16-56398213-56398223-TA,16-56398297-56398307-TA,16-56398318-56398330-TA,16-56398338-56398347-AT;MOTIFS=TGTATCATTTATAATATATAAC,TA,AT,ATCATTTATAATATATAAATGT,ATATATAACTCTATCATTTAT,TATCATTTATAATATATAACTC;STRUC=<VC90211>	HPRC,HGSVC	No	0.692	Yes	NA,NA	NA	NA
chr16:56398120	469348	INS	132	0.822	0.6392	20	AMFR(0.00062362,0.633)	NA	NA	NA	NA	NA	NA	NA	NA	No	ID=16-56397703-56398139-ATCATTTATAATATATAAATGT,16-56398096-56398140-TGTATCATTTATAATATATAAC,16-56398120-56398164-TATCATTTATAATATATAACTC,16-56398153-56398241-ATATATAACTCTATCATTTAT,16-56398171-56398181-TA,16-56398192-56398202-TA,16-56398213-56398223-TA,16-56398297-56398307-TA,16-56398318-56398330-TA,16-56398338-56398347-AT;MOTIFS=TGTATCATTTATAATATATAAC,TA,AT,ATCATTTATAATATATAAATGT,ATATATAACTCTATCATTTAT,TATCATTTATAATATATAACTC;STRUC=<VC90211>	HPRC,HGSVC,1KG-ONT	No	0.692	Yes	NA,NA	NA	NA
chr16:56398120	469347	INS	242	0.8635	0.494	7	AMFR(0.00062362,0.633)	NA	NA	NA	NA	NA	NA	NA	NA	No	ID=16-56397703-56398139-ATCATTTATAATATATAAATGT,16-56398096-56398140-TGTATCATTTATAATATATAAC,16-56398120-56398164-TATCATTTATAATATATAACTC,16-56398153-56398241-ATATATAACTCTATCATTTAT,16-56398171-56398181-TA,16-56398192-56398202-TA,16-56398213-56398223-TA,16-56398297-56398307-TA,16-56398318-56398330-TA,16-56398338-56398347-AT;MOTIFS=TGTATCATTTATAATATATAAC,TA,AT,ATCATTTATAATATATAAATGT,ATATATAACTCTATCATTTAT,TATCATTTATAATATATAACTC;STRUC=<VC90211>	HPRC,HGSVC	No	0.692	Yes	NA,NA	NA	NA
chr16:56398120	469346	INS	264	0.8599	0.5267	4	AMFR(0.00062362,0.633)	NA	NA	NA	NA	NA	NA	NA	NA	No	ID=16-56397703-56398139-ATCATTTATAATATATAAATGT,16-56398096-56398140-TGTATCATTTATAATATATAAC,16-56398120-56398164-TATCATTTATAATATATAACTC,16-56398153-56398241-ATATATAACTCTATCATTTAT,16-56398171-56398181-TA,16-56398192-56398202-TA,16-56398213-56398223-TA,16-56398297-56398307-TA,16-56398318-56398330-TA,16-56398338-56398347-AT;MOTIFS=TGTATCATTTATAATATATAAC,TA,AT,ATCATTTATAATATATAAATGT,ATATATAACTCTATCATTTAT,TATCATTTATAATATATAACTC;STRUC=<VC90211>	HPRC,HGSVC	No	0.692	No	NA,NA	NA	NA
chr16:56398120	469345	INS	286	0.9006	0.5411	31	AMFR(0.00062362,0.633)	NA	NA	NA	NA	NA	NA	NA	NA	No	ID=16-56397703-56398139-ATCATTTATAATATATAAATGT,16-56398096-56398140-TGTATCATTTATAATATATAAC,16-56398120-56398164-TATCATTTATAATATATAACTC,16-56398153-56398241-ATATATAACTCTATCATTTAT,16-56398171-56398181-TA,16-56398192-56398202-TA,16-56398213-56398223-TA,16-56398297-56398307-TA,16-56398318-56398330-TA,16-56398338-56398347-AT;MOTIFS=TGTATCATTTATAATATATAAC,TA,AT,ATCATTTATAATATATAAATGT,ATATATAACTCTATCATTTAT,TATCATTTATAATATATAACTC;STRUC=<VC90211>	HGSVC	No	0.692	Yes	NA,NA	NA	NA
chr16:56398129	469349	DEL	126	0.8148	0.6667	4	AMFR(0.00062362,0.633)	NA	NA	NA	NA	NA	NA	NA	NA	No	ID=16-56397703-56398139-ATCATTTATAATATATAAATGT,16-56398096-56398140-TGTATCATTTATAATATATAAC,16-56398120-56398164-TATCATTTATAATATATAACTC,16-56398153-56398241-ATATATAACTCTATCATTTAT,16-56398171-56398181-TA,16-56398192-56398202-TA,16-56398213-56398223-TA,16-56398297-56398307-TA,16-56398318-56398330-TA,16-56398338-56398347-AT;MOTIFS=TGTATCATTTATAATATATAAC,TA,AT,ATCATTTATAATATATAAATGT,ATATATAACTCTATCATTTAT,TATCATTTATAATATATAACTC;STRUC=<VC90211>	HPRC,HGSVC,1KG-ONT	No	0.084	No	NA,NA	NA	NA
chr16:56398137	469350	DEL	149	0.8076	0.6602	17	AMFR(0.00062362,0.633)	NA	NA	NA	NA	NA	NA	NA	NA	No	ID=16-56397703-56398139-ATCATTTATAATATATAAATGT,16-56398096-56398140-TGTATCATTTATAATATATAAC,16-56398120-56398164-TATCATTTATAATATATAACTC,16-56398153-56398241-ATATATAACTCTATCATTTAT,16-56398171-56398181-TA,16-56398192-56398202-TA,16-56398213-56398223-TA,16-56398297-56398307-TA,16-56398318-56398330-TA,16-56398338-56398347-AT;MOTIFS=TGTATCATTTATAATATATAAC,TA,AT,ATCATTTATAATATATAAATGT,ATATATAACTCTATCATTTAT,TATCATTTATAATATATAACTC;STRUC=<VC90211>	HPRC,HGSVC,1KG-ONT	No	0.078	Yes	NA,NA	NA	NA
chr16:56398153	469352	INS	111	0.8298	0.626	5	AMFR(0.00062362,0.633)	NA	NA	NA	NA	NA	NA	NA	NA	No	ID=16-56397703-56398139-ATCATTTATAATATATAAATGT,16-56398096-56398140-TGTATCATTTATAATATATAAC,16-56398120-56398164-TATCATTTATAATATATAACTC,16-56398153-56398241-ATATATAACTCTATCATTTAT,16-56398171-56398181-TA,16-56398192-56398202-TA,16-56398213-56398223-TA,16-56398297-56398307-TA,16-56398318-56398330-TA,16-56398338-56398347-AT;MOTIFS=TGTATCATTTATAATATATAAC,TA,AT,ATCATTTATAATATATAAATGT,ATATATAACTCTATCATTTAT,TATCATTTATAATATATAACTC;STRUC=<VC90211>	HPRC,HGSVC,1KG-ONT	No	0.345	Yes	NA,NA	NA	NA
chr16:56398153	469353	INS	175	0.8704	0.4756	18	AMFR(0.00062362,0.633)	NA	NA	NA	NA	NA	NA	NA	NA	No	ID=16-56397703-56398139-ATCATTTATAATATATAAATGT,16-56398096-56398140-TGTATCATTTATAATATATAAC,16-56398120-56398164-TATCATTTATAATATATAACTC,16-56398153-56398241-ATATATAACTCTATCATTTAT,16-56398171-56398181-TA,16-56398192-56398202-TA,16-56398213-56398223-TA,16-56398297-56398307-TA,16-56398318-56398330-TA,16-56398338-56398347-AT;MOTIFS=TGTATCATTTATAATATATAAC,TA,AT,ATCATTTATAATATATAAATGT,ATATATAACTCTATCATTTAT,TATCATTTATAATATATAACTC;STRUC=<VC90211>	HPRC,HGSVC,1KG-ONT	No	0.345	Yes	NA,NA	NA	NA
chr16:56398153	469351	INS	155	0.8748	0.4485	11	AMFR(0.00062362,0.633)	NA	NA	NA	NA	NA	NA	NA	NA	No	ID=16-56397703-56398139-ATCATTTATAATATATAAATGT,16-56398096-56398140-TGTATCATTTATAATATATAAC,16-56398120-56398164-TATCATTTATAATATATAACTC,16-56398153-56398241-ATATATAACTCTATCATTTAT,16-56398171-56398181-TA,16-56398192-56398202-TA,16-56398213-56398223-TA,16-56398297-56398307-TA,16-56398318-56398330-TA,16-56398338-56398347-AT;MOTIFS=TGTATCATTTATAATATATAAC,TA,AT,ATCATTTATAATATATAAATGT,ATATATAACTCTATCATTTAT,TATCATTTATAATATATAACTC;STRUC=<VC90211>	HPRC,HGSVC,1KG-ONT	No	0.345	Yes	NA,NA	NA	NA
chr16:56406002	469354	INS	270	0.9102	0.3266	24	AMFR(0.00062362,0.633)	NA	NA	NA	NA	NA	NA	NA	NA	No	ID=16-56405996-56406014-GGGAAG,16-56406021-56406042-AGGGGAG,16-56406061-56406070-GA,16-56406076-56406094-GAGGGGGGA,16-56406127-56406165-GGAGAGAGGAGA,16-56406130-56406145-GAGAG,16-56406142-56406157-GAGAG,16-56406202-56406218-T,16-56406265-56406273-T;MOTIFS=GGAGAGAGGAGA,AGGGGAG,GAGAG,GA,GGGAAG,GAGGGGGGA,T;STRUC=<VC90212>	HPRC,HGSVC,1KG-ONT	Yes	2.17	No	NA,NA	NA	NA
chr16:56406021	469355	INS	258	0.8387	0.5994	6	AMFR(0.00062362,0.633)	NA	NA	NA	NA	NA	NA	NA	NA	No	ID=16-56405996-56406014-GGGAAG,16-56406021-56406042-AGGGGAG,16-56406061-56406070-GA,16-56406076-56406094-GAGGGGGGA,16-56406127-56406165-GGAGAGAGGAGA,16-56406130-56406145-GAGAG,16-56406142-56406157-GAGAG,16-56406202-56406218-T,16-56406265-56406273-T;MOTIFS=GGAGAGAGGAGA,AGGGGAG,GAGAG,GA,GGGAAG,GAGGGGGGA,T;STRUC=<VC90212>	HPRC,HGSVC,1KG-ONT	Yes	2.941	No	NA,NA	NA	NA
chr16:56406033	469356	INS	244	0.9047	0.349	3	AMFR(0.00062362,0.633)	NA	NA	NA	NA	NA	NA	NA	NA	No	ID=16-56405996-56406014-GGGAAG,16-56406021-56406042-AGGGGAG,16-56406061-56406070-GA,16-56406076-56406094-GAGGGGGGA,16-56406127-56406165-GGAGAGAGGAGA,16-56406130-56406145-GAGAG,16-56406142-56406157-GAGAG,16-56406202-56406218-T,16-56406265-56406273-T;MOTIFS=GGAGAGAGGAGA,AGGGGAG,GAGAG,GA,GGGAAG,GAGGGGGGA,T;STRUC=<VC90212>	HPRC,HGSVC,1KG-ONT	Yes	2.941	No	NA,NA	NA	NA
chr16:56406039	469357	INS	186	0.9452	0.221	7	AMFR(0.00062362,0.633)	NA	NA	NA	NA	NA	NA	NA	NA	No	ID=16-56405996-56406014-GGGAAG,16-56406021-56406042-AGGGGAG,16-56406061-56406070-GA,16-56406076-56406094-GAGGGGGGA,16-56406127-56406165-GGAGAGAGGAGA,16-56406130-56406145-GAGAG,16-56406142-56406157-GAGAG,16-56406202-56406218-T,16-56406265-56406273-T;MOTIFS=GGAGAGAGGAGA,AGGGGAG,GAGAG,GA,GGGAAG,GAGGGGGGA,T;STRUC=<VC90212>	HPRC,HGSVC,1KG-ONT	Yes	2.941	Yes	NA,NA	NA	NA
chr16:56406044	469358	INS	282	0.9408	0.2469	57	AMFR(0.00062362,0.633)	NA	NA	NA	NA	NA	NA	NA	NA	No	ID=16-56405996-56406014-GGGAAG,16-56406021-56406042-AGGGGAG,16-56406061-56406070-GA,16-56406076-56406094-GAGGGGGGA,16-56406127-56406165-GGAGAGAGGAGA,16-56406130-56406145-GAGAG,16-56406142-56406157-GAGAG,16-56406202-56406218-T,16-56406265-56406273-T;MOTIFS=GGAGAGAGGAGA,AGGGGAG,GAGAG,GA,GGGAAG,GAGGGGGGA,T;STRUC=<VC90212>	HPRC,HGSVC,1KG-ONT	Yes	2.941	Yes	NA,NA	NA	NA
chr16:56406044	469359	INS	295	0.8914	0.3809	30	AMFR(0.00062362,0.633)	NA	NA	NA	NA	NA	NA	NA	NA	No	ID=16-56405996-56406014-GGGAAG,16-56406021-56406042-AGGGGAG,16-56406061-56406070-GA,16-56406076-56406094-GAGGGGGGA,16-56406127-56406165-GGAGAGAGGAGA,16-56406130-56406145-GAGAG,16-56406142-56406157-GAGAG,16-56406202-56406218-T,16-56406265-56406273-T;MOTIFS=GGAGAGAGGAGA,AGGGGAG,GAGAG,GA,GGGAAG,GAGGGGGGA,T;STRUC=<VC90212>	HPRC,HGSVC,1KG-ONT	Yes	2.941	Yes	NA,NA	NA	NA
chr16:56406048	469360	INS	290	0.8793	0.4403	24	AMFR(0.00062362,0.633)	NA	NA	NA	NA	NA	NA	NA	NA	No	ID=16-56405996-56406014-GGGAAG,16-56406021-56406042-AGGGGAG,16-56406061-56406070-GA,16-56406076-56406094-GAGGGGGGA,16-56406127-56406165-GGAGAGAGGAGA,16-56406130-56406145-GAGAG,16-56406142-56406157-GAGAG,16-56406202-56406218-T,16-56406265-56406273-T;MOTIFS=GGAGAGAGGAGA,AGGGGAG,GAGAG,GA,GGGAAG,GAGGGGGGA,T;STRUC=<VC90212>	HPRC,HGSVC,1KG-ONT	Yes	2.941	Yes	NA,NA	NA	NA
chr16:56406051	469361	INS	223	0.8167	0.6518	4	AMFR(0.00062362,0.633)	NA	NA	NA	NA	NA	NA	NA	NA	No	ID=16-56405996-56406014-GGGAAG,16-56406021-56406042-AGGGGAG,16-56406061-56406070-GA,16-56406076-56406094-GAGGGGGGA,16-56406127-56406165-GGAGAGAGGAGA,16-56406130-56406145-GAGAG,16-56406142-56406157-GAGAG,16-56406202-56406218-T,16-56406265-56406273-T;MOTIFS=GGAGAGAGGAGA,AGGGGAG,GAGAG,GA,GGGAAG,GAGGGGGGA,T;STRUC=<VC90212>	HPRC,HGSVC,1KG-ONT	Yes	2.941	No	NA,NA	NA	NA
chr16:56406056	469362	INS	215	0.8239	0.6513	4	AMFR(0.00062362,0.633)	NA	NA	NA	NA	NA	NA	NA	NA	No	ID=16-56405996-56406014-GGGAAG,16-56406021-56406042-AGGGGAG,16-56406061-56406070-GA,16-56406076-56406094-GAGGGGGGA,16-56406127-56406165-GGAGAGAGGAGA,16-56406130-56406145-GAGAG,16-56406142-56406157-GAGAG,16-56406202-56406218-T,16-56406265-56406273-T;MOTIFS=GGAGAGAGGAGA,AGGGGAG,GAGAG,GA,GGGAAG,GAGGGGGGA,T;STRUC=<VC90212>	HPRC,HGSVC,1KG-ONT	Yes	2.941	Yes	NA,NA	NA	NA
chr16:56406060	469376	INS	211	0.8463	0.5979	2	AMFR(0.00062362,0.633)	NA	NA	NA	NA	NA	NA	NA	NA	No	ID=16-56405996-56406014-GGGAAG,16-56406021-56406042-AGGGGAG,16-56406061-56406070-GA,16-56406076-56406094-GAGGGGGGA,16-56406127-56406165-GGAGAGAGGAGA,16-56406130-56406145-GAGAG,16-56406142-56406157-GAGAG,16-56406202-56406218-T,16-56406265-56406273-T;MOTIFS=GGAGAGAGGAGA,AGGGGAG,GAGAG,GA,GGGAAG,GAGGGGGGA,T;STRUC=<VC90212>	HPRC,HGSVC,1KG-ONT	Yes	2.941	Yes	NA,NA	NA	NA
chr16:56406060	469384	INS	222	0.8367	0.631	13	AMFR(0.00062362,0.633)	NA	NA	NA	NA	NA	NA	NA	NA	No	ID=16-56405996-56406014-GGGAAG,16-56406021-56406042-AGGGGAG,16-56406061-56406070-GA,16-56406076-56406094-GAGGGGGGA,16-56406127-56406165-GGAGAGAGGAGA,16-56406130-56406145-GAGAG,16-56406142-56406157-GAGAG,16-56406202-56406218-T,16-56406265-56406273-T;MOTIFS=GGAGAGAGGAGA,AGGGGAG,GAGAG,GA,GGGAAG,GAGGGGGGA,T;STRUC=<VC90212>	HPRC,HGSVC,1KG-ONT	Yes	2.941	Yes	NA,NA	NA	NA
chr16:56406060	469375	INS	136	0.8581	0.5229	7	AMFR(0.00062362,0.633)	NA	NA	NA	NA	NA	NA	NA	NA	No	ID=16-56405996-56406014-GGGAAG,16-56406021-56406042-AGGGGAG,16-56406061-56406070-GA,16-56406076-56406094-GAGGGGGGA,16-56406127-56406165-GGAGAGAGGAGA,16-56406130-56406145-GAGAG,16-56406142-56406157-GAGAG,16-56406202-56406218-T,16-56406265-56406273-T;MOTIFS=GGAGAGAGGAGA,AGGGGAG,GAGAG,GA,GGGAAG,GAGGGGGGA,T;STRUC=<VC90212>	HPRC,HGSVC	Yes	2.941	Yes	NA,NA	NA	NA
chr16:56406060	469374	INS	210	0.8384	0.6062	17	AMFR(0.00062362,0.633)	NA	NA	NA	NA	NA	NA	NA	NA	No	ID=16-56405996-56406014-GGGAAG,16-56406021-56406042-AGGGGAG,16-56406061-56406070-GA,16-56406076-56406094-GAGGGGGGA,16-56406127-56406165-GGAGAGAGGAGA,16-56406130-56406145-GAGAG,16-56406142-56406157-GAGAG,16-56406202-56406218-T,16-56406265-56406273-T;MOTIFS=GGAGAGAGGAGA,AGGGGAG,GAGAG,GA,GGGAAG,GAGGGGGGA,T;STRUC=<VC90212>	HPRC,HGSVC,1KG-ONT	Yes	2.941	Yes	NA,NA	NA	NA
chr16:56406060	469373	INS	218	0.9131	0.3196	34	AMFR(0.00062362,0.633)	NA	NA	NA	NA	NA	NA	NA	NA	No	ID=16-56405996-56406014-GGGAAG,16-56406021-56406042-AGGGGAG,16-56406061-56406070-GA,16-56406076-56406094-GAGGGGGGA,16-56406127-56406165-GGAGAGAGGAGA,16-56406130-56406145-GAGAG,16-56406142-56406157-GAGAG,16-56406202-56406218-T,16-56406265-56406273-T;MOTIFS=GGAGAGAGGAGA,AGGGGAG,GAGAG,GA,GGGAAG,GAGGGGGGA,T;STRUC=<VC90212>	HPRC,HGSVC,1KG-ONT	Yes	2.941	Yes	NA,NA	NA	NA
chr16:56406060	469372	INS	235	0.8082	0.6911	40	AMFR(0.00062362,0.633)	NA	NA	NA	NA	NA	NA	NA	NA	No	ID=16-56405996-56406014-GGGAAG,16-56406021-56406042-AGGGGAG,16-56406061-56406070-GA,16-56406076-56406094-GAGGGGGGA,16-56406127-56406165-GGAGAGAGGAGA,16-56406130-56406145-GAGAG,16-56406142-56406157-GAGAG,16-56406202-56406218-T,16-56406265-56406273-T;MOTIFS=GGAGAGAGGAGA,AGGGGAG,GAGAG,GA,GGGAAG,GAGGGGGGA,T;STRUC=<VC90212>	HPRC,HGSVC,1KG-ONT	Yes	2.941	Yes	NA,NA	NA	NA
chr16:56406060	469371	INS	272	0.8885	0.412	11	AMFR(0.00062362,0.633)	NA	NA	NA	NA	NA	NA	NA	NA	No	ID=16-56405996-56406014-GGGAAG,16-56406021-56406042-AGGGGAG,16-56406061-56406070-GA,16-56406076-56406094-GAGGGGGGA,16-56406127-56406165-GGAGAGAGGAGA,16-56406130-56406145-GAGAG,16-56406142-56406157-GAGAG,16-56406202-56406218-T,16-56406265-56406273-T;MOTIFS=GGAGAGAGGAGA,AGGGGAG,GAGAG,GA,GGGAAG,GAGGGGGGA,T;STRUC=<VC90212>	HPRC,HGSVC,1KG-ONT	Yes	2.941	Yes	NA,NA	NA	NA
chr16:56406060	469370	INS	297	0.828	0.6393	27	AMFR(0.00062362,0.633)	NA	NA	NA	NA	NA	NA	NA	NA	No	ID=16-56405996-56406014-GGGAAG,16-56406021-56406042-AGGGGAG,16-56406061-56406070-GA,16-56406076-56406094-GAGGGGGGA,16-56406127-56406165-GGAGAGAGGAGA,16-56406130-56406145-GAGAG,16-56406142-56406157-GAGAG,16-56406202-56406218-T,16-56406265-56406273-T;MOTIFS=GGAGAGAGGAGA,AGGGGAG,GAGAG,GA,GGGAAG,GAGGGGGGA,T;STRUC=<VC90212>	HPRC,HGSVC,1KG-ONT	Yes	2.941	Yes	NA,NA	NA	NA
chr16:56406060	469369	INS	253	0.932	0.2672	194	AMFR(0.00062362,0.633)	NA	NA	NA	NA	NA	NA	NA	NA	No	ID=16-56405996-56406014-GGGAAG,16-56406021-56406042-AGGGGAG,16-56406061-56406070-GA,16-56406076-56406094-GAGGGGGGA,16-56406127-56406165-GGAGAGAGGAGA,16-56406130-56406145-GAGAG,16-56406142-56406157-GAGAG,16-56406202-56406218-T,16-56406265-56406273-T;MOTIFS=GGAGAGAGGAGA,AGGGGAG,GAGAG,GA,GGGAAG,GAGGGGGGA,T;STRUC=<VC90212>	HPRC,HGSVC,1KG-ONT	Yes	2.941	Yes	NA,NA	NA	NA
chr16:56406060	469368	INS	269	0.8215	0.6829	302	AMFR(0.00062362,0.633)	NA	NA	NA	NA	NA	NA	NA	NA	No	ID=16-56405996-56406014-GGGAAG,16-56406021-56406042-AGGGGAG,16-56406061-56406070-GA,16-56406076-56406094-GAGGGGGGA,16-56406127-56406165-GGAGAGAGGAGA,16-56406130-56406145-GAGAG,16-56406142-56406157-GAGAG,16-56406202-56406218-T,16-56406265-56406273-T;MOTIFS=GGAGAGAGGAGA,AGGGGAG,GAGAG,GA,GGGAAG,GAGGGGGGA,T;STRUC=<VC90212>	HPRC,HGSVC,1KG-ONT	Yes	2.941	Yes	NA,NA	NA	NA
chr16:56406060	469367	INS	229	0.8303	0.6376	27	AMFR(0.00062362,0.633)	NA	NA	NA	NA	NA	NA	NA	NA	No	ID=16-56405996-56406014-GGGAAG,16-56406021-56406042-AGGGGAG,16-56406061-56406070-GA,16-56406076-56406094-GAGGGGGGA,16-56406127-56406165-GGAGAGAGGAGA,16-56406130-56406145-GAGAG,16-56406142-56406157-GAGAG,16-56406202-56406218-T,16-56406265-56406273-T;MOTIFS=GGAGAGAGGAGA,AGGGGAG,GAGAG,GA,GGGAAG,GAGGGGGGA,T;STRUC=<VC90212>	HPRC,HGSVC,1KG-ONT	Yes	2.941	Yes	NA,NA	NA	NA
chr16:56406060	469366	INS	198	0.8357	0.6536	129	AMFR(0.00062362,0.633)	NA	NA	NA	NA	NA	NA	NA	NA	No	ID=16-56405996-56406014-GGGAAG,16-56406021-56406042-AGGGGAG,16-56406061-56406070-GA,16-56406076-56406094-GAGGGGGGA,16-56406127-56406165-GGAGAGAGGAGA,16-56406130-56406145-GAGAG,16-56406142-56406157-GAGAG,16-56406202-56406218-T,16-56406265-56406273-T;MOTIFS=GGAGAGAGGAGA,AGGGGAG,GAGAG,GA,GGGAAG,GAGGGGGGA,T;STRUC=<VC90212>	HPRC,HGSVC,1KG-ONT	Yes	2.941	Yes	NA,NA	NA	NA
chr16:56406060	469365	INS	209	0.8553	0.5064	23	AMFR(0.00062362,0.633)	NA	NA	NA	NA	NA	NA	NA	NA	No	ID=16-56405996-56406014-GGGAAG,16-56406021-56406042-AGGGGAG,16-56406061-56406070-GA,16-56406076-56406094-GAGGGGGGA,16-56406127-56406165-GGAGAGAGGAGA,16-56406130-56406145-GAGAG,16-56406142-56406157-GAGAG,16-56406202-56406218-T,16-56406265-56406273-T;MOTIFS=GGAGAGAGGAGA,AGGGGAG,GAGAG,GA,GGGAAG,GAGGGGGGA,T;STRUC=<VC90212>	HPRC,HGSVC,1KG-ONT	Yes	2.941	Yes	NA,NA	NA	NA
chr16:56406060	469364	INS	278	0.8448	0.5811	64	AMFR(0.00062362,0.633)	NA	NA	NA	NA	NA	NA	NA	NA	No	ID=16-56405996-56406014-GGGAAG,16-56406021-56406042-AGGGGAG,16-56406061-56406070-GA,16-56406076-56406094-GAGGGGGGA,16-56406127-56406165-GGAGAGAGGAGA,16-56406130-56406145-GAGAG,16-56406142-56406157-GAGAG,16-56406202-56406218-T,16-56406265-56406273-T;MOTIFS=GGAGAGAGGAGA,AGGGGAG,GAGAG,GA,GGGAAG,GAGGGGGGA,T;STRUC=<VC90212>	HPRC,HGSVC,1KG-ONT	Yes	2.941	Yes	NA,NA	NA	NA
chr16:56406060	469363	INS	286	0.8913	0.6709	10	AMFR(0.00062362,0.633)	NA	NA	NA	NA	NA	NA	NA	NA	No	ID=16-56405996-56406014-GGGAAG,16-56406021-56406042-AGGGGAG,16-56406061-56406070-GA,16-56406076-56406094-GAGGGGGGA,16-56406127-56406165-GGAGAGAGGAGA,16-56406130-56406145-GAGAG,16-56406142-56406157-GAGAG,16-56406202-56406218-T,16-56406265-56406273-T;MOTIFS=GGAGAGAGGAGA,AGGGGAG,GAGAG,GA,GGGAAG,GAGGGGGGA,T;STRUC=<VC90212>	HPRC,HGSVC,1KG-ONT	Yes	2.941	Yes	NA,NA	NA	NA
chr16:56406060	469378	INS	226	0.8649	0.5108	2	AMFR(0.00062362,0.633)	NA	NA	NA	NA	NA	NA	NA	NA	No	ID=16-56405996-56406014-GGGAAG,16-56406021-56406042-AGGGGAG,16-56406061-56406070-GA,16-56406076-56406094-GAGGGGGGA,16-56406127-56406165-GGAGAGAGGAGA,16-56406130-56406145-GAGAG,16-56406142-56406157-GAGAG,16-56406202-56406218-T,16-56406265-56406273-T;MOTIFS=GGAGAGAGGAGA,AGGGGAG,GAGAG,GA,GGGAAG,GAGGGGGGA,T;STRUC=<VC90212>	HPRC,HGSVC,1KG-ONT	Yes	2.941	Yes	NA,NA	NA	NA
chr16:56406060	469379	INS	213	0.8903	0.4944	10	AMFR(0.00062362,0.633)	NA	NA	NA	NA	NA	NA	NA	NA	No	ID=16-56405996-56406014-GGGAAG,16-56406021-56406042-AGGGGAG,16-56406061-56406070-GA,16-56406076-56406094-GAGGGGGGA,16-56406127-56406165-GGAGAGAGGAGA,16-56406130-56406145-GAGAG,16-56406142-56406157-GAGAG,16-56406202-56406218-T,16-56406265-56406273-T;MOTIFS=GGAGAGAGGAGA,AGGGGAG,GAGAG,GA,GGGAAG,GAGGGGGGA,T;STRUC=<VC90212>	HPRC,HGSVC,1KG-ONT	Yes	2.941	Yes	NA,NA	NA	NA
chr16:56406060	469380	INS	238	0.8111	0.6955	4	AMFR(0.00062362,0.633)	NA	NA	NA	NA	NA	NA	NA	NA	No	ID=16-56405996-56406014-GGGAAG,16-56406021-56406042-AGGGGAG,16-56406061-56406070-GA,16-56406076-56406094-GAGGGGGGA,16-56406127-56406165-GGAGAGAGGAGA,16-56406130-56406145-GAGAG,16-56406142-56406157-GAGAG,16-56406202-56406218-T,16-56406265-56406273-T;MOTIFS=GGAGAGAGGAGA,AGGGGAG,GAGAG,GA,GGGAAG,GAGGGGGGA,T;STRUC=<VC90212>	HPRC,HGSVC,1KG-ONT	Yes	2.941	Yes	NA,NA	NA	NA
chr16:56406060	469377	INS	275	0.9395	0.23	54	AMFR(0.00062362,0.633)	NA	NA	NA	NA	NA	NA	NA	NA	No	ID=16-56405996-56406014-GGGAAG,16-56406021-56406042-AGGGGAG,16-56406061-56406070-GA,16-56406076-56406094-GAGGGGGGA,16-56406127-56406165-GGAGAGAGGAGA,16-56406130-56406145-GAGAG,16-56406142-56406157-GAGAG,16-56406202-56406218-T,16-56406265-56406273-T;MOTIFS=GGAGAGAGGAGA,AGGGGAG,GAGAG,GA,GGGAAG,GAGGGGGGA,T;STRUC=<VC90212>	HPRC,HGSVC,1KG-ONT	Yes	2.941	Yes	NA,NA	NA	NA
chr16:56406060	469382	INS	221	0.8409	0.5994	11	AMFR(0.00062362,0.633)	NA	NA	NA	NA	NA	NA	NA	NA	No	ID=16-56405996-56406014-GGGAAG,16-56406021-56406042-AGGGGAG,16-56406061-56406070-GA,16-56406076-56406094-GAGGGGGGA,16-56406127-56406165-GGAGAGAGGAGA,16-56406130-56406145-GAGAG,16-56406142-56406157-GAGAG,16-56406202-56406218-T,16-56406265-56406273-T;MOTIFS=GGAGAGAGGAGA,AGGGGAG,GAGAG,GA,GGGAAG,GAGGGGGGA,T;STRUC=<VC90212>	HPRC,HGSVC,1KG-ONT	Yes	2.941	Yes	NA,NA	NA	NA
chr16:56406060	469381	INS	203	0.8543	0.5679	45	AMFR(0.00062362,0.633)	NA	NA	NA	NA	NA	NA	NA	NA	No	ID=16-56405996-56406014-GGGAAG,16-56406021-56406042-AGGGGAG,16-56406061-56406070-GA,16-56406076-56406094-GAGGGGGGA,16-56406127-56406165-GGAGAGAGGAGA,16-56406130-56406145-GAGAG,16-56406142-56406157-GAGAG,16-56406202-56406218-T,16-56406265-56406273-T;MOTIFS=GGAGAGAGGAGA,AGGGGAG,GAGAG,GA,GGGAAG,GAGGGGGGA,T;STRUC=<VC90212>	HPRC,HGSVC,1KG-ONT	Yes	2.941	Yes	NA,NA	NA	NA
chr16:56406060	469383	INS	247	0.8559	0.5869	35	AMFR(0.00062362,0.633)	NA	NA	NA	NA	NA	NA	NA	NA	No	ID=16-56405996-56406014-GGGAAG,16-56406021-56406042-AGGGGAG,16-56406061-56406070-GA,16-56406076-56406094-GAGGGGGGA,16-56406127-56406165-GGAGAGAGGAGA,16-56406130-56406145-GAGAG,16-56406142-56406157-GAGAG,16-56406202-56406218-T,16-56406265-56406273-T;MOTIFS=GGAGAGAGGAGA,AGGGGAG,GAGAG,GA,GGGAAG,GAGGGGGGA,T;STRUC=<VC90212>	HPRC,HGSVC,1KG-ONT	Yes	2.941	Yes	NA,NA	NA	NA
chr16:56406061	469385	INS	218	0.8354	0.6049	3	AMFR(0.00062362,0.633)	NA	NA	NA	NA	NA	NA	NA	NA	No	ID=16-56405996-56406014-GGGAAG,16-56406021-56406042-AGGGGAG,16-56406061-56406070-GA,16-56406076-56406094-GAGGGGGGA,16-56406127-56406165-GGAGAGAGGAGA,16-56406130-56406145-GAGAG,16-56406142-56406157-GAGAG,16-56406202-56406218-T,16-56406265-56406273-T;MOTIFS=GGAGAGAGGAGA,AGGGGAG,GAGAG,GA,GGGAAG,GAGGGGGGA,T;STRUC=<VC90212>	HPRC,HGSVC,1KG-ONT	Yes	2.941	No	NA,NA	NA	NA
chr16:56406061	469386	INS	191	0.8513	0.5505	16	AMFR(0.00062362,0.633)	NA	NA	NA	NA	NA	NA	NA	NA	No	ID=16-56405996-56406014-GGGAAG,16-56406021-56406042-AGGGGAG,16-56406061-56406070-GA,16-56406076-56406094-GAGGGGGGA,16-56406127-56406165-GGAGAGAGGAGA,16-56406130-56406145-GAGAG,16-56406142-56406157-GAGAG,16-56406202-56406218-T,16-56406265-56406273-T;MOTIFS=GGAGAGAGGAGA,AGGGGAG,GAGAG,GA,GGGAAG,GAGGGGGGA,T;STRUC=<VC90212>	HPRC,HGSVC,1KG-ONT	Yes	2.941	Yes	NA,NA	NA	NA
chr16:56406061	469387	INS	286	0.9658	0.1335	11	AMFR(0.00062362,0.633)	NA	NA	NA	NA	NA	NA	NA	NA	No	ID=16-56405996-56406014-GGGAAG,16-56406021-56406042-AGGGGAG,16-56406061-56406070-GA,16-56406076-56406094-GAGGGGGGA,16-56406127-56406165-GGAGAGAGGAGA,16-56406130-56406145-GAGAG,16-56406142-56406157-GAGAG,16-56406202-56406218-T,16-56406265-56406273-T;MOTIFS=GGAGAGAGGAGA,AGGGGAG,GAGAG,GA,GGGAAG,GAGGGGGGA,T;STRUC=<VC90212>	HPRC,HGSVC,1KG-ONT	Yes	2.941	Yes	NA,NA	NA	NA
chr16:56406063	469388	INS	287	0.8426	0.59	3	AMFR(0.00062362,0.633)	NA	NA	NA	NA	NA	NA	NA	NA	No	ID=16-56405996-56406014-GGGAAG,16-56406021-56406042-AGGGGAG,16-56406061-56406070-GA,16-56406076-56406094-GAGGGGGGA,16-56406127-56406165-GGAGAGAGGAGA,16-56406130-56406145-GAGAG,16-56406142-56406157-GAGAG,16-56406202-56406218-T,16-56406265-56406273-T;MOTIFS=GGAGAGAGGAGA,AGGGGAG,GAGAG,GA,GGGAAG,GAGGGGGGA,T;STRUC=<VC90212>	HPRC,HGSVC,1KG-ONT	Yes	2.941	No	NA,NA	NA	NA
chr16:56406067	469390	INS	319	0.8883	0.4093	15	AMFR(0.00062362,0.633)	NA	NA	NA	NA	NA	NA	NA	NA	No	ID=16-56405996-56406014-GGGAAG,16-56406021-56406042-AGGGGAG,16-56406061-56406070-GA,16-56406076-56406094-GAGGGGGGA,16-56406127-56406165-GGAGAGAGGAGA,16-56406130-56406145-GAGAG,16-56406142-56406157-GAGAG,16-56406202-56406218-T,16-56406265-56406273-T;MOTIFS=GGAGAGAGGAGA,AGGGGAG,GAGAG,GA,GGGAAG,GAGGGGGGA,T;STRUC=<VC90212>	HPRC,HGSVC,1KG-ONT	Yes	2.941	Yes	NA,NA	NA	NA
chr16:56406067	469389	INS	268	0.9325	0.2604	41	AMFR(0.00062362,0.633)	NA	NA	NA	NA	NA	NA	NA	NA	No	ID=16-56405996-56406014-GGGAAG,16-56406021-56406042-AGGGGAG,16-56406061-56406070-GA,16-56406076-56406094-GAGGGGGGA,16-56406127-56406165-GGAGAGAGGAGA,16-56406130-56406145-GAGAG,16-56406142-56406157-GAGAG,16-56406202-56406218-T,16-56406265-56406273-T;MOTIFS=GGAGAGAGGAGA,AGGGGAG,GAGAG,GA,GGGAAG,GAGGGGGGA,T;STRUC=<VC90212>	HPRC,HGSVC,1KG-ONT	Yes	2.941	Yes	NA,NA	NA	NA
chr16:56406068	469392	INS	284	0.9274	0.2807	23	AMFR(0.00062362,0.633)	NA	NA	NA	NA	NA	NA	NA	NA	No	ID=16-56405996-56406014-GGGAAG,16-56406021-56406042-AGGGGAG,16-56406061-56406070-GA,16-56406076-56406094-GAGGGGGGA,16-56406127-56406165-GGAGAGAGGAGA,16-56406130-56406145-GAGAG,16-56406142-56406157-GAGAG,16-56406202-56406218-T,16-56406265-56406273-T;MOTIFS=GGAGAGAGGAGA,AGGGGAG,GAGAG,GA,GGGAAG,GAGGGGGGA,T;STRUC=<VC90212>	HPRC,HGSVC,1KG-ONT	Yes	2.941	Yes	NA,NA	NA	NA
chr16:56406068	469393	INS	284	0.8818	0.5322	4	AMFR(0.00062362,0.633)	NA	NA	NA	NA	NA	NA	NA	NA	No	ID=16-56405996-56406014-GGGAAG,16-56406021-56406042-AGGGGAG,16-56406061-56406070-GA,16-56406076-56406094-GAGGGGGGA,16-56406127-56406165-GGAGAGAGGAGA,16-56406130-56406145-GAGAG,16-56406142-56406157-GAGAG,16-56406202-56406218-T,16-56406265-56406273-T;MOTIFS=GGAGAGAGGAGA,AGGGGAG,GAGAG,GA,GGGAAG,GAGGGGGGA,T;STRUC=<VC90212>	HPRC,HGSVC,1KG-ONT	Yes	2.941	No	NA,NA	NA	NA
chr16:56406072	469395	INS	296	0.8481	0.552	6	AMFR(0.00062362,0.633)	NA	NA	NA	NA	NA	NA	NA	NA	No	ID=16-56405996-56406014-GGGAAG,16-56406021-56406042-AGGGGAG,16-56406061-56406070-GA,16-56406076-56406094-GAGGGGGGA,16-56406127-56406165-GGAGAGAGGAGA,16-56406130-56406145-GAGAG,16-56406142-56406157-GAGAG,16-56406202-56406218-T,16-56406265-56406273-T;MOTIFS=GGAGAGAGGAGA,AGGGGAG,GAGAG,GA,GGGAAG,GAGGGGGGA,T;STRUC=<VC90212>	HPRC,HGSVC,1KG-ONT	Yes	2.941	No	NA,NA	NA	NA
chr16:56406072	469394	INS	244	0.8813	0.419	10	AMFR(0.00062362,0.633)	NA	NA	NA	NA	NA	NA	NA	NA	No	ID=16-56405996-56406014-GGGAAG,16-56406021-56406042-AGGGGAG,16-56406061-56406070-GA,16-56406076-56406094-GAGGGGGGA,16-56406127-56406165-GGAGAGAGGAGA,16-56406130-56406145-GAGAG,16-56406142-56406157-GAGAG,16-56406202-56406218-T,16-56406265-56406273-T;MOTIFS=GGAGAGAGGAGA,AGGGGAG,GAGAG,GA,GGGAAG,GAGGGGGGA,T;STRUC=<VC90212>	HPRC,HGSVC,1KG-ONT	Yes	2.941	Yes	NA,NA	NA	NA
chr16:56406073	469396	INS	261	0.8185	0.6631	99	AMFR(0.00062362,0.633)	NA	NA	NA	NA	NA	NA	NA	NA	No	ID=16-56405996-56406014-GGGAAG,16-56406021-56406042-AGGGGAG,16-56406061-56406070-GA,16-56406076-56406094-GAGGGGGGA,16-56406127-56406165-GGAGAGAGGAGA,16-56406130-56406145-GAGAG,16-56406142-56406157-GAGAG,16-56406202-56406218-T,16-56406265-56406273-T;MOTIFS=GGAGAGAGGAGA,AGGGGAG,GAGAG,GA,GGGAAG,GAGGGGGGA,T;STRUC=<VC90212>	HPRC,HGSVC,1KG-ONT	Yes	2.941	Yes	NA,NA	NA	NA
chr16:56406087	469397	INS	188	0.8882	0.6485	3	AMFR(0.00062362,0.633)	NA	NA	NA	NA	NA	NA	NA	NA	No	ID=16-56405996-56406014-GGGAAG,16-56406021-56406042-AGGGGAG,16-56406061-56406070-GA,16-56406076-56406094-GAGGGGGGA,16-56406127-56406165-GGAGAGAGGAGA,16-56406130-56406145-GAGAG,16-56406142-56406157-GAGAG,16-56406202-56406218-T,16-56406265-56406273-T;MOTIFS=GGAGAGAGGAGA,AGGGGAG,GAGAG,GA,GGGAAG,GAGGGGGGA,T;STRUC=<VC90212>	HPRC,HGSVC,1KG-ONT	Yes	2.941	Yes	NA,NA	NA	NA
chr16:56406096	469398	INS	337	0.8939	0.3793	3	AMFR(0.00062362,0.633)	NA	NA	NA	NA	NA	NA	NA	NA	No	ID=16-56405996-56406014-GGGAAG,16-56406021-56406042-AGGGGAG,16-56406061-56406070-GA,16-56406076-56406094-GAGGGGGGA,16-56406127-56406165-GGAGAGAGGAGA,16-56406130-56406145-GAGAG,16-56406142-56406157-GAGAG,16-56406202-56406218-T,16-56406265-56406273-T;MOTIFS=GGAGAGAGGAGA,AGGGGAG,GAGAG,GA,GGGAAG,GAGGGGGGA,T;STRUC=<VC90212>	HPRC,HGSVC	Yes	2.941	Yes	NA,NA	NA	NA
chr16:56406104	469399	INS	299	0.9253	0.2729	11	AMFR(0.00062362,0.633)	NA	NA	NA	NA	NA	NA	NA	NA	No	ID=16-56405996-56406014-GGGAAG,16-56406021-56406042-AGGGGAG,16-56406061-56406070-GA,16-56406076-56406094-GAGGGGGGA,16-56406127-56406165-GGAGAGAGGAGA,16-56406130-56406145-GAGAG,16-56406142-56406157-GAGAG,16-56406202-56406218-T,16-56406265-56406273-T;MOTIFS=GGAGAGAGGAGA,AGGGGAG,GAGAG,GA,GGGAAG,GAGGGGGGA,T;STRUC=<VC90212>	HPRC,HGSVC,1KG-ONT	Yes	2.941	No	NA,NA	NA	NA
chr16:56406104	469400	INS	238	0.8648	0.5271	5	AMFR(0.00062362,0.633)	NA	NA	NA	NA	NA	NA	NA	NA	No	ID=16-56405996-56406014-GGGAAG,16-56406021-56406042-AGGGGAG,16-56406061-56406070-GA,16-56406076-56406094-GAGGGGGGA,16-56406127-56406165-GGAGAGAGGAGA,16-56406130-56406145-GAGAG,16-56406142-56406157-GAGAG,16-56406202-56406218-T,16-56406265-56406273-T;MOTIFS=GGAGAGAGGAGA,AGGGGAG,GAGAG,GA,GGGAAG,GAGGGGGGA,T;STRUC=<VC90212>	HPRC,HGSVC,1KG-ONT	Yes	2.941	No	NA,NA	NA	NA
chr16:56406109	469402	INS	287	0.8572	0.5383	9	AMFR(0.00062362,0.633)	NA	NA	NA	NA	NA	NA	NA	NA	No	ID=16-56405996-56406014-GGGAAG,16-56406021-56406042-AGGGGAG,16-56406061-56406070-GA,16-56406076-56406094-GAGGGGGGA,16-56406127-56406165-GGAGAGAGGAGA,16-56406130-56406145-GAGAG,16-56406142-56406157-GAGAG,16-56406202-56406218-T,16-56406265-56406273-T;MOTIFS=GGAGAGAGGAGA,AGGGGAG,GAGAG,GA,GGGAAG,GAGGGGGGA,T;STRUC=<VC90212>	HPRC,HGSVC,1KG-ONT	Yes	2.941	Yes	NA,NA	NA	NA
chr16:56406109	469401	INS	219	0.8258	0.639	22	AMFR(0.00062362,0.633)	NA	NA	NA	NA	NA	NA	NA	NA	No	ID=16-56405996-56406014-GGGAAG,16-56406021-56406042-AGGGGAG,16-56406061-56406070-GA,16-56406076-56406094-GAGGGGGGA,16-56406127-56406165-GGAGAGAGGAGA,16-56406130-56406145-GAGAG,16-56406142-56406157-GAGAG,16-56406202-56406218-T,16-56406265-56406273-T;MOTIFS=GGAGAGAGGAGA,AGGGGAG,GAGAG,GA,GGGAAG,GAGGGGGGA,T;STRUC=<VC90212>	HPRC,HGSVC,1KG-ONT	Yes	2.941	Yes	NA,NA	NA	NA
chr16:56406111	469403	INS	251	0.8295	0.63	14	AMFR(0.00062362,0.633)	NA	NA	NA	NA	NA	NA	NA	NA	No	ID=16-56405996-56406014-GGGAAG,16-56406021-56406042-AGGGGAG,16-56406061-56406070-GA,16-56406076-56406094-GAGGGGGGA,16-56406127-56406165-GGAGAGAGGAGA,16-56406130-56406145-GAGAG,16-56406142-56406157-GAGAG,16-56406202-56406218-T,16-56406265-56406273-T;MOTIFS=GGAGAGAGGAGA,AGGGGAG,GAGAG,GA,GGGAAG,GAGGGGGGA,T;STRUC=<VC90212>	HPRC,HGSVC,1KG-ONT	Yes	2.941	Yes	NA,NA	NA	NA
chr16:56406115	469404	INS	305	0.8524	0.5157	13	AMFR(0.00062362,0.633)	NA	NA	NA	NA	NA	NA	NA	NA	No	ID=16-56405996-56406014-GGGAAG,16-56406021-56406042-AGGGGAG,16-56406061-56406070-GA,16-56406076-56406094-GAGGGGGGA,16-56406127-56406165-GGAGAGAGGAGA,16-56406130-56406145-GAGAG,16-56406142-56406157-GAGAG,16-56406202-56406218-T,16-56406265-56406273-T;MOTIFS=GGAGAGAGGAGA,AGGGGAG,GAGAG,GA,GGGAAG,GAGGGGGGA,T;STRUC=<VC90212>	HPRC,HGSVC,1KG-ONT	Yes	2.941	Yes	NA,NA	NA	NA
chr16:56406120	469405	INS	315	0.8501	0.5565	5	AMFR(0.00062362,0.633)	NA	NA	NA	NA	NA	NA	NA	NA	No	ID=16-56405996-56406014-GGGAAG,16-56406021-56406042-AGGGGAG,16-56406061-56406070-GA,16-56406076-56406094-GAGGGGGGA,16-56406127-56406165-GGAGAGAGGAGA,16-56406130-56406145-GAGAG,16-56406142-56406157-GAGAG,16-56406202-56406218-T,16-56406265-56406273-T;MOTIFS=GGAGAGAGGAGA,AGGGGAG,GAGAG,GA,GGGAAG,GAGGGGGGA,T;STRUC=<VC90212>	HPRC,HGSVC,1KG-ONT	Yes	2.941	Yes	NA,NA	NA	NA
chr16:56406126	469406	INS	290	0.8498	0.5537	9	AMFR(0.00062362,0.633)	NA	NA	NA	NA	NA	NA	NA	NA	No	ID=16-56405996-56406014-GGGAAG,16-56406021-56406042-AGGGGAG,16-56406061-56406070-GA,16-56406076-56406094-GAGGGGGGA,16-56406127-56406165-GGAGAGAGGAGA,16-56406130-56406145-GAGAG,16-56406142-56406157-GAGAG,16-56406202-56406218-T,16-56406265-56406273-T;MOTIFS=GGAGAGAGGAGA,AGGGGAG,GAGAG,GA,GGGAAG,GAGGGGGGA,T;STRUC=<VC90212>	HPRC,HGSVC,1KG-ONT	No	2.941	No	NA,NA	NA	NA
chr16:56406127	469407	INS	258	0.9008	0.3504	16	AMFR(0.00062362,0.633)	NA	NA	NA	NA	NA	NA	NA	NA	No	ID=16-56405996-56406014-GGGAAG,16-56406021-56406042-AGGGGAG,16-56406061-56406070-GA,16-56406076-56406094-GAGGGGGGA,16-56406127-56406165-GGAGAGAGGAGA,16-56406130-56406145-GAGAG,16-56406142-56406157-GAGAG,16-56406202-56406218-T,16-56406265-56406273-T;MOTIFS=GGAGAGAGGAGA,AGGGGAG,GAGAG,GA,GGGAAG,GAGGGGGGA,T;STRUC=<VC90212>	HPRC,HGSVC,1KG-ONT	No	2.941	No	NA,NA	NA	NA
chr16:56406127	469408	INS	206	0.7958	0.6988	12	AMFR(0.00062362,0.633)	NA	NA	NA	NA	NA	NA	NA	NA	No	ID=16-56405996-56406014-GGGAAG,16-56406021-56406042-AGGGGAG,16-56406061-56406070-GA,16-56406076-56406094-GAGGGGGGA,16-56406127-56406165-GGAGAGAGGAGA,16-56406130-56406145-GAGAG,16-56406142-56406157-GAGAG,16-56406202-56406218-T,16-56406265-56406273-T;MOTIFS=GGAGAGAGGAGA,AGGGGAG,GAGAG,GA,GGGAAG,GAGGGGGGA,T;STRUC=<VC90212>	HPRC,HGSVC,1KG-ONT	No	2.941	Yes	NA,NA	NA	NA
chr16:56406127	469409	INS	344	0.9192	0.2934	6	AMFR(0.00062362,0.633)	NA	NA	NA	NA	NA	NA	NA	NA	No	ID=16-56405996-56406014-GGGAAG,16-56406021-56406042-AGGGGAG,16-56406061-56406070-GA,16-56406076-56406094-GAGGGGGGA,16-56406127-56406165-GGAGAGAGGAGA,16-56406130-56406145-GAGAG,16-56406142-56406157-GAGAG,16-56406202-56406218-T,16-56406265-56406273-T;MOTIFS=GGAGAGAGGAGA,AGGGGAG,GAGAG,GA,GGGAAG,GAGGGGGGA,T;STRUC=<VC90212>	HPRC,HGSVC	No	2.941	No	NA,NA	NA	NA
chr16:56406127	469410	INS	316	0.9135	0.3279	31	AMFR(0.00062362,0.633)	NA	NA	NA	NA	NA	NA	NA	NA	No	ID=16-56405996-56406014-GGGAAG,16-56406021-56406042-AGGGGAG,16-56406061-56406070-GA,16-56406076-56406094-GAGGGGGGA,16-56406127-56406165-GGAGAGAGGAGA,16-56406130-56406145-GAGAG,16-56406142-56406157-GAGAG,16-56406202-56406218-T,16-56406265-56406273-T;MOTIFS=GGAGAGAGGAGA,AGGGGAG,GAGAG,GA,GGGAAG,GAGGGGGGA,T;STRUC=<VC90212>	HPRC,HGSVC,1KG-ONT	No	2.941	Yes	NA,NA	NA	NA
chr16:56406127	469411	INS	309	0.928	0.2805	10	AMFR(0.00062362,0.633)	NA	NA	NA	NA	NA	NA	NA	NA	No	ID=16-56405996-56406014-GGGAAG,16-56406021-56406042-AGGGGAG,16-56406061-56406070-GA,16-56406076-56406094-GAGGGGGGA,16-56406127-56406165-GGAGAGAGGAGA,16-56406130-56406145-GAGAG,16-56406142-56406157-GAGAG,16-56406202-56406218-T,16-56406265-56406273-T;MOTIFS=GGAGAGAGGAGA,AGGGGAG,GAGAG,GA,GGGAAG,GAGGGGGGA,T;STRUC=<VC90212>	HPRC,HGSVC,1KG-ONT	No	2.941	No	NA,NA	NA	NA
chr16:56406127	469413	INS	226	0.8341	0.6451	6	AMFR(0.00062362,0.633)	NA	NA	NA	NA	NA	NA	NA	NA	No	ID=16-56405996-56406014-GGGAAG,16-56406021-56406042-AGGGGAG,16-56406061-56406070-GA,16-56406076-56406094-GAGGGGGGA,16-56406127-56406165-GGAGAGAGGAGA,16-56406130-56406145-GAGAG,16-56406142-56406157-GAGAG,16-56406202-56406218-T,16-56406265-56406273-T;MOTIFS=GGAGAGAGGAGA,AGGGGAG,GAGAG,GA,GGGAAG,GAGGGGGGA,T;STRUC=<VC90212>	HPRC,HGSVC,1KG-ONT	No	2.941	Yes	NA,NA	NA	NA
chr16:56406127	469412	INS	335	0.8521	0.5439	9	AMFR(0.00062362,0.633)	NA	NA	NA	NA	NA	NA	NA	NA	No	ID=16-56405996-56406014-GGGAAG,16-56406021-56406042-AGGGGAG,16-56406061-56406070-GA,16-56406076-56406094-GAGGGGGGA,16-56406127-56406165-GGAGAGAGGAGA,16-56406130-56406145-GAGAG,16-56406142-56406157-GAGAG,16-56406202-56406218-T,16-56406265-56406273-T;MOTIFS=GGAGAGAGGAGA,AGGGGAG,GAGAG,GA,GGGAAG,GAGGGGGGA,T;STRUC=<VC90212>	HPRC,HGSVC	No	2.941	Yes	NA,NA	NA	NA
chr16:56406133	469414	INS	91	0.8452	0.6021	5	AMFR(0.00062362,0.633)	NA	NA	NA	NA	NA	NA	NA	NA	No	ID=16-56405996-56406014-GGGAAG,16-56406021-56406042-AGGGGAG,16-56406061-56406070-GA,16-56406076-56406094-GAGGGGGGA,16-56406127-56406165-GGAGAGAGGAGA,16-56406130-56406145-GAGAG,16-56406142-56406157-GAGAG,16-56406202-56406218-T,16-56406265-56406273-T;MOTIFS=GGAGAGAGGAGA,AGGGGAG,GAGAG,GA,GGGAAG,GAGGGGGGA,T;STRUC=<VC90212>	HPRC,HGSVC	No	2.941	Yes	NA,NA	NA	NA
chr16:56407842	469415	INS	1610	0.8155	0.6668	1	AMFR(0.00062362,0.633)	NA	NA	NA	NA	NA	NA	NA	NA	No	NA	NA	No	7.202	No	NA,NA	NA	NA
chr16:56425717	469416	DEL	52	0.9157	0.317	62	NA	NA	NA	NA	NA	NA	NA	NA	promoter	No	NA	HPRC,HGSVC,1KG-ONT	No	2.644	Yes	NA,NA	NA	NA
chr16:56426510	469417	INS	330	0.8396	0.6146	29	NA	NA	NA	NA	NA	NA	NA	NA	NA	No	NA	HPRC,1KG-ONT	Yes	0.112	Yes	NA,NA	NA	NA
chr16:56518771	469418	INS	53	0.8774	0.5057	252	BBS2(6.2071e-15,0.892)	BBS2(6.2071e-15,0.892)	NA	NA	NA	NA	NA	NA	NA	No	NA	HPRC,HGSVC,1KG-ONT	Yes	7.106	Yes	NA,NA	NA	NA
chr16:56535883	469419	INS	321	0.9081	0.3154	27	BBS2(6.2071e-15,0.892)	BBS2(6.2071e-15,0.892)	NA	NA	NA	NA	NA	NA	NA	No	ID=16-56535872-56535883-AT;MOTIFS=AT;STRUC=<TR1370659>	HPRC,HGSVC,1KG-ONT	Yes	2.283	Yes	NA,NA	NA	NA
chr16:56540674	469420	DEL	171	0.9512	0.1995	862	BBS2(6.2071e-15,0.892)	BBS2(6.2071e-15,0.892)	NA	NA	NA	NA	NA	NA	NA	No	ID=16-56540838-56540857-A;MOTIFS=A;STRUC=(A)n	HPRC,HGSVC,1KG-ONT	No	0.218	Yes	NA,NA	NA	NA
chr16:56543752	469422	INS	55	0.9283	0.2922	17	BBS2(6.2071e-15,0.892)	BBS2(6.2071e-15,0.892)	NA	NA	NA	NA	NA	NA	NA	No	ID=16-56543675-56543707-AAAAACA,16-56543681-56543694-A,16-56543708-56543724-ACAAA,16-56543728-56543754-AAGA,16-56543756-56543764-A;MOTIFS=AAAAACA,AAGA,ACAAA,A;STRUC=<VC90228>	HPRC,HGSVC	No	2.972	Yes	NA,NA	NA	NA
chr16:56543752	469421	INS	51	0.9411	0.221	96	BBS2(6.2071e-15,0.892)	BBS2(6.2071e-15,0.892)	NA	NA	NA	NA	NA	NA	NA	No	ID=16-56543675-56543707-AAAAACA,16-56543681-56543694-A,16-56543708-56543724-ACAAA,16-56543728-56543754-AAGA,16-56543756-56543764-A;MOTIFS=AAAAACA,AAGA,ACAAA,A;STRUC=<VC90228>	HPRC,HGSVC	No	2.972	Yes	NA,NA	NA	NA
chr16:56543753	469423	INS	58	0.8365	0.6104	9	BBS2(6.2071e-15,0.892)	BBS2(6.2071e-15,0.892)	NA	NA	NA	NA	NA	NA	NA	No	ID=16-56543675-56543707-AAAAACA,16-56543681-56543694-A,16-56543708-56543724-ACAAA,16-56543728-56543754-AAGA,16-56543756-56543764-A;MOTIFS=AAAAACA,AAGA,ACAAA,A;STRUC=<VC90228>	HPRC,HGSVC	No	2.972	Yes	NA,NA	NA	NA
chr16:56566705	469424	DEL	64	0.8129	0.6714	43	BBS2(6.2071e-15,0.892),MT4(0.00051187,1.848)	BBS2(6.2071e-15,0.892)	NA	NA	NA	NA	NA	NA	NA	No	ID=16-56566386-56566395-GTG,16-56566561-56566585-GAGAAAGG,16-56566586-56566601-AG,16-56566629-56566643-GA,16-56566651-56566660-AG,16-56566684-56566701-AAAG,16-56566700-56566748-AGAA,16-56566745-56566772-GAAG,16-56566769-56566821-GAAA,16-56566819-56566858-AAAG,16-56566868-56566882-AGGA;MOTIFS=AGGA,AGAA,AAAG,AG,GA,GAAG,GAGAAAGG,GAAA,GTG;STRUC=<VC90232>	HGSVC	No	2.65	Yes	NA,NA	NA	NA
chr16:56566742	469425	DEL	77	0.8813	0.4315	2	BBS2(6.2071e-15,0.892),MT4(0.00051187,1.848)	BBS2(6.2071e-15,0.892)	NA	NA	NA	NA	NA	NA	NA	No	ID=16-56566386-56566395-GTG,16-56566561-56566585-GAGAAAGG,16-56566586-56566601-AG,16-56566629-56566643-GA,16-56566651-56566660-AG,16-56566684-56566701-AAAG,16-56566700-56566748-AGAA,16-56566745-56566772-GAAG,16-56566769-56566821-GAAA,16-56566819-56566858-AAAG,16-56566868-56566882-AGGA;MOTIFS=AGGA,AGAA,AAAG,AG,GA,GAAG,GAGAAAGG,GAAA,GTG;STRUC=<VC90232>	HGSVC	No	2.556	No	NA,NA	NA	NA
chr16:56566746	469426	DEL	73	0.8494	0.5826	87	BBS2(6.2071e-15,0.892),MT4(0.00051187,1.848)	BBS2(6.2071e-15,0.892)	NA	NA	NA	NA	NA	NA	NA	No	ID=16-56566386-56566395-GTG,16-56566561-56566585-GAGAAAGG,16-56566586-56566601-AG,16-56566629-56566643-GA,16-56566651-56566660-AG,16-56566684-56566701-AAAG,16-56566700-56566748-AGAA,16-56566745-56566772-GAAG,16-56566769-56566821-GAAA,16-56566819-56566858-AAAG,16-56566868-56566882-AGGA;MOTIFS=AGGA,AGAA,AAAG,AG,GA,GAAG,GAGAAAGG,GAAA,GTG;STRUC=<VC90232>	HGSVC	No	2.556	Yes	NA,NA	NA	NA
chr16:56566749	469428	DEL	60	0.8758	0.4266	12	BBS2(6.2071e-15,0.892),MT4(0.00051187,1.848)	BBS2(6.2071e-15,0.892)	NA	NA	NA	NA	NA	NA	NA	No	ID=16-56566386-56566395-GTG,16-56566561-56566585-GAGAAAGG,16-56566586-56566601-AG,16-56566629-56566643-GA,16-56566651-56566660-AG,16-56566684-56566701-AAAG,16-56566700-56566748-AGAA,16-56566745-56566772-GAAG,16-56566769-56566821-GAAA,16-56566819-56566858-AAAG,16-56566868-56566882-AGGA;MOTIFS=AGGA,AGAA,AAAG,AG,GA,GAAG,GAGAAAGG,GAAA,GTG;STRUC=<VC90232>	HGSVC	No	2.544	Yes	NA,NA	NA	NA
chr16:56566749	469427	DEL	56	0.8721	0.4867	18	BBS2(6.2071e-15,0.892),MT4(0.00051187,1.848)	BBS2(6.2071e-15,0.892)	NA	NA	NA	NA	NA	NA	NA	No	ID=16-56566386-56566395-GTG,16-56566561-56566585-GAGAAAGG,16-56566586-56566601-AG,16-56566629-56566643-GA,16-56566651-56566660-AG,16-56566684-56566701-AAAG,16-56566700-56566748-AGAA,16-56566745-56566772-GAAG,16-56566769-56566821-GAAA,16-56566819-56566858-AAAG,16-56566868-56566882-AGGA;MOTIFS=AGGA,AGAA,AAAG,AG,GA,GAAG,GAGAAAGG,GAAA,GTG;STRUC=<VC90232>	HGSVC	No	2.544	Yes	NA,NA	NA	NA
chr16:56566750	469429	DEL	69	0.8036	0.6825	4	BBS2(6.2071e-15,0.892),MT4(0.00051187,1.848)	BBS2(6.2071e-15,0.892)	NA	NA	NA	NA	NA	NA	NA	No	ID=16-56566386-56566395-GTG,16-56566561-56566585-GAGAAAGG,16-56566586-56566601-AG,16-56566629-56566643-GA,16-56566651-56566660-AG,16-56566684-56566701-AAAG,16-56566700-56566748-AGAA,16-56566745-56566772-GAAG,16-56566769-56566821-GAAA,16-56566819-56566858-AAAG,16-56566868-56566882-AGGA;MOTIFS=AGGA,AGAA,AAAG,AG,GA,GAAG,GAGAAAGG,GAAA,GTG;STRUC=<VC90232>	HGSVC	No	2.556	No	NA,NA	NA	NA
chr16:56566753	469430	DEL	52	0.8229	0.6445	33	BBS2(6.2071e-15,0.892),MT4(0.00051187,1.848)	BBS2(6.2071e-15,0.892)	NA	NA	NA	NA	NA	NA	NA	No	ID=16-56566386-56566395-GTG,16-56566561-56566585-GAGAAAGG,16-56566586-56566601-AG,16-56566629-56566643-GA,16-56566651-56566660-AG,16-56566684-56566701-AAAG,16-56566700-56566748-AGAA,16-56566745-56566772-GAAG,16-56566769-56566821-GAAA,16-56566819-56566858-AAAG,16-56566868-56566882-AGGA;MOTIFS=AGGA,AGAA,AAAG,AG,GA,GAAG,GAGAAAGG,GAAA,GTG;STRUC=<VC90232>	HGSVC	No	2.588	Yes	NA,NA	NA	NA
chr16:56566819	469431	INS	67	0.8957	0.366	1	BBS2(6.2071e-15,0.892),MT4(0.00051187,1.848)	BBS2(6.2071e-15,0.892)	NA	NA	NA	NA	NA	NA	NA	No	ID=16-56566386-56566395-GTG,16-56566561-56566585-GAGAAAGG,16-56566586-56566601-AG,16-56566629-56566643-GA,16-56566651-56566660-AG,16-56566684-56566701-AAAG,16-56566700-56566748-AGAA,16-56566745-56566772-GAAG,16-56566769-56566821-GAAA,16-56566819-56566858-AAAG,16-56566868-56566882-AGGA;MOTIFS=AGGA,AGAA,AAAG,AG,GA,GAAG,GAGAAAGG,GAAA,GTG;STRUC=<VC90232>	HPRC,1KG-ONT	Yes	0.469	No	NA,NA	NA	NA
chr16:56566819	469432	INS	51	0.8864	0.4398	12	BBS2(6.2071e-15,0.892),MT4(0.00051187,1.848)	BBS2(6.2071e-15,0.892)	NA	NA	NA	NA	NA	NA	NA	No	ID=16-56566386-56566395-GTG,16-56566561-56566585-GAGAAAGG,16-56566586-56566601-AG,16-56566629-56566643-GA,16-56566651-56566660-AG,16-56566684-56566701-AAAG,16-56566700-56566748-AGAA,16-56566745-56566772-GAAG,16-56566769-56566821-GAAA,16-56566819-56566858-AAAG,16-56566868-56566882-AGGA;MOTIFS=AGGA,AGAA,AAAG,AG,GA,GAAG,GAGAAAGG,GAAA,GTG;STRUC=<VC90232>	HPRC,1KG-ONT	Yes	0.469	Yes	NA,NA	NA	NA
chr16:56568196	469433	DEL	60	0.8462	0.5665	99	BBS2(6.2071e-15,0.892),MT4(0.00051187,1.848)	BBS2(6.2071e-15,0.892)	NA	NA	NA	NA	NA	NA	NA	No	ID=16-56568160-56568175-AAGG,16-56568176-56568199-AAGG,16-56568197-56568216-AG,16-56568213-56568260-AGAA,16-56568237-56568239-AG,16-56568257-56568274-AG,16-56568271-56568338-AGAA;MOTIFS=AGAA,AG,AAGG;STRUC=<VC90233>	HPRC,HGSVC,1KG-ONT	No	2.544	Yes	NA,NA	NA	NA
chr16:56568197	469434	DEL	64	0.9197	0.3106	71	BBS2(6.2071e-15,0.892),MT4(0.00051187,1.848)	BBS2(6.2071e-15,0.892)	NA	NA	NA	NA	NA	NA	NA	No	ID=16-56568160-56568175-AAGG,16-56568176-56568199-AAGG,16-56568197-56568216-AG,16-56568213-56568260-AGAA,16-56568237-56568239-AG,16-56568257-56568274-AG,16-56568271-56568338-AGAA;MOTIFS=AGAA,AG,AAGG;STRUC=<VC90233>	HPRC,HGSVC,1KG-ONT	No	2.556	Yes	NA,NA	NA	NA
chr16:56568201	469435	DEL	56	0.9447	0.2038	96	BBS2(6.2071e-15,0.892),MT4(0.00051187,1.848)	BBS2(6.2071e-15,0.892)	NA	NA	NA	NA	NA	NA	NA	No	ID=16-56568160-56568175-AAGG,16-56568176-56568199-AAGG,16-56568197-56568216-AG,16-56568213-56568260-AGAA,16-56568237-56568239-AG,16-56568257-56568274-AG,16-56568271-56568338-AGAA;MOTIFS=AGAA,AG,AAGG;STRUC=<VC90233>	HPRC,HGSVC,1KG-ONT	No	2.682	Yes	NA,NA	NA	NA
chr16:56568207	469436	DEL	68	0.8235	0.6328	28	BBS2(6.2071e-15,0.892),MT4(0.00051187,1.848)	BBS2(6.2071e-15,0.892)	NA	NA	NA	NA	NA	NA	NA	No	ID=16-56568160-56568175-AAGG,16-56568176-56568199-AAGG,16-56568197-56568216-AG,16-56568213-56568260-AGAA,16-56568237-56568239-AG,16-56568257-56568274-AG,16-56568271-56568338-AGAA;MOTIFS=AGAA,AG,AAGG;STRUC=<VC90233>	HPRC,HGSVC,1KG-ONT	No	2.65	Yes	NA,NA	NA	NA
chr16:56568207	469437	DEL	72	0.9659	0.1476	6	BBS2(6.2071e-15,0.892),MT4(0.00051187,1.848)	BBS2(6.2071e-15,0.892)	NA	NA	NA	NA	NA	NA	NA	No	ID=16-56568160-56568175-AAGG,16-56568176-56568199-AAGG,16-56568197-56568216-AG,16-56568213-56568260-AGAA,16-56568237-56568239-AG,16-56568257-56568274-AG,16-56568271-56568338-AGAA;MOTIFS=AGAA,AG,AAGG;STRUC=<VC90233>	HPRC,HGSVC,1KG-ONT	No	2.65	No	NA,NA	NA	NA
chr16:56568213	469438	DEL	82	0.9164	0.3459	9	BBS2(6.2071e-15,0.892),MT4(0.00051187,1.848)	BBS2(6.2071e-15,0.892)	NA	NA	NA	NA	NA	NA	NA	No	ID=16-56568160-56568175-AAGG,16-56568176-56568199-AAGG,16-56568197-56568216-AG,16-56568213-56568260-AGAA,16-56568237-56568239-AG,16-56568257-56568274-AG,16-56568271-56568338-AGAA;MOTIFS=AGAA,AG,AAGG;STRUC=<VC90233>	HPRC,HGSVC	No	2.556	Yes	NA,NA	NA	NA
chr16:56568218	469439	DEL	53	0.8682	0.487	59	BBS2(6.2071e-15,0.892),MT4(0.00051187,1.848)	BBS2(6.2071e-15,0.892)	NA	NA	NA	NA	NA	NA	NA	No	ID=16-56568160-56568175-AAGG,16-56568176-56568199-AAGG,16-56568197-56568216-AG,16-56568213-56568260-AGAA,16-56568237-56568239-AG,16-56568257-56568274-AG,16-56568271-56568338-AGAA;MOTIFS=AGAA,AG,AAGG;STRUC=<VC90233>	HPRC,HGSVC,1KG-ONT	No	2.682	Yes	NA,NA	NA	NA
chr16:56568221	469440	DEL	50	0.908	0.3417	213	BBS2(6.2071e-15,0.892),MT4(0.00051187,1.848)	BBS2(6.2071e-15,0.892)	NA	NA	NA	NA	NA	NA	NA	No	ID=16-56568160-56568175-AAGG,16-56568176-56568199-AAGG,16-56568197-56568216-AG,16-56568213-56568260-AGAA,16-56568237-56568239-AG,16-56568257-56568274-AG,16-56568271-56568338-AGAA;MOTIFS=AGAA,AG,AAGG;STRUC=<VC90233>	HPRC,HGSVC,1KG-ONT	No	2.686	Yes	NA,NA	NA	NA
chr16:56581309	469441	DEL	1841	0.8634	0.5256	27	BBS2(6.2071e-15,0.892)	BBS2(6.2071e-15,0.892)	NA	NA	NA	NA	NA	NA	enhancer	No	ID=16-56581841-56581852-T;MOTIFS=T;STRUC=<TR1370748>,ID=16-56582475-56582489-AAAC;MOTIFS=AAAC;STRUC=<TR1370749>,ID=16-56582506-56582518-CA;MOTIFS=CA;STRUC=<TR1370750>,ID=16-56582677-56582691-GAGG;MOTIFS=GAGG;STRUC=<TR1370751>,ID=16-56582692-56582708-GGAG;MOTIFS=GGAG;STRUC=<TR1370752>,ID=16-56582705-56582718-GA;MOTIFS=GA;STRUC=<TR1370753>	1KG-ONT	Yes	0.643	Yes	NA,NA	NA	NA
chr16:56583113	469442	DEL	334	0.9855	0.0407	879	NA	NA	NA	NA	NA	NA	NA	NA	NA	No	NA	HPRC,HGSVC,1KG-ONT	Yes	0.561	Yes	NA,NA	NA	NA
chr16:56620919	469444	DEL	966	0.9403	0.3935	25	NA	NA	NA	NA	NA	NA	NA	NA	NA	No	ID=16-56621144-56621157-A;MOTIFS=A;STRUC=<TR1370814>,ID=16-56621605-56621624-A;MOTIFS=A;STRUC=<TR1370815>,ID=16-56621706-56621716-AGA;MOTIFS=AGA;STRUC=<TR1370816>	HPRC,1KG-ONT	Yes	0.626	Yes	NA,NA	NA	NA
chr16:56624546	469445	DEL	54	0.9448	0.2159	1	NA	NA	NA	NA	NA	NA	NA	NA	NA	No	ID=16-56624546-56624558-CTTT,16-56624586-56624611-T;MOTIFS=CTTT,T;STRUC=<VC90240>	NA	No	0.176	No	NA,NA	NA	NA
chr16:56627031	469446	INS	339	0.8424	0.5984	1	MT1E(0.17386,1.616)	NA	NA	NA	NA	NA	NA	NA	NA	No	NA	NA	Yes	1.9	No	NA,NA	NA	NA
chr16:56711145	469447	INS	56	0.8633	0.4891	10	NA	NA	NA	NA	NA	NA	NA	NA	NA	No	ID=16-56711121-56711133-ATATAC,16-56711133-56711142-AT,16-56711135-56711143-ATAC,16-56711143-56711190-AT,16-56711286-56711298-TTC;MOTIFS=ATATAC,ATAC,TTC,AT;STRUC=<VC90248>	NA	Yes	0.794	Yes	NA,NA	NA	NA
chr16:56711145	469448	INS	50	0.8728	0.4802	18	NA	NA	NA	NA	NA	NA	NA	NA	NA	No	ID=16-56711121-56711133-ATATAC,16-56711133-56711142-AT,16-56711135-56711143-ATAC,16-56711143-56711190-AT,16-56711286-56711298-TTC;MOTIFS=ATATAC,ATAC,TTC,AT;STRUC=<VC90248>	NA	Yes	0.794	Yes	NA,NA	NA	NA
chr16:56725428	469449	INS	327	0.8541	0.546	1	NA	NA	NA	NA	NA	NA	NA	NA	NA	No	NA	NA	Yes	0.056	No	NA,NA	NA	NA
chr16:56727705	469450	INS	333	0.9401	0.2346	1	NA	NA	NA	NA	NA	NA	NA	NA	NA	No	NA	NA	Yes	5.833	No	NA,NA	NA	NA
chr16:56739251	469451	INS	803	0.823	0.6886	7	NUP93(9.3371e-07,0.673)	NA	NA	NA	NA	NA	NA	NA	NA	No	NA	HPRC,HGSVC,1KG-ONT	No	0.008	Yes	NA,NA	NA	NA
chr16:56739311	469452	DEL	51	0.8234	0.6696	4	NUP93(9.3371e-07,0.673)	NA	NA	NA	NA	NA	NA	NA	NA	No	ID=16-56739349-56739357-C,16-56739527-56739536-C,16-56739950-56739958-C;MOTIFS=C;STRUC=<VC90251>	NA	No	0.232	Yes	NA,NA	NA	NA
chr16:56739342	469454	INS	128	0.8303	0.636	3	NUP93(9.3371e-07,0.673)	NA	NA	NA	NA	NA	NA	NA	NA	No	ID=16-56739349-56739357-C,16-56739527-56739536-C,16-56739950-56739958-C;MOTIFS=C;STRUC=<VC90251>	HPRC,HGSVC,1KG-ONT	No	0.008	No	NA,NA	NA	NA
chr16:56739406	469457	INS	806	0.9165	0.3151	52	NUP93(9.3371e-07,0.673)	NA	NA	NA	NA	NA	NA	NA	NA	No	ID=16-56739349-56739357-C,16-56739527-56739536-C,16-56739950-56739958-C;MOTIFS=C;STRUC=<VC90251>	HPRC,HGSVC,1KG-ONT	No	0.008	Yes	NA,NA	NA	NA
chr16:56739406	469455	INS	680	0.8849	0.4293	43	NUP93(9.3371e-07,0.673)	NA	NA	NA	NA	NA	NA	NA	NA	No	ID=16-56739349-56739357-C,16-56739527-56739536-C,16-56739950-56739958-C;MOTIFS=C;STRUC=<VC90251>	HPRC,HGSVC,1KG-ONT	No	0.008	Yes	NA,NA	NA	NA
chr16:56739406	469456	INS	683	0.9249	0.4814	58	NUP93(9.3371e-07,0.673)	NA	NA	NA	NA	NA	NA	NA	NA	No	ID=16-56739349-56739357-C,16-56739527-56739536-C,16-56739950-56739958-C;MOTIFS=C;STRUC=<VC90251>	HPRC,HGSVC,1KG-ONT	No	0.008	Yes	NA,NA	NA	NA
chr16:56739421	469458	INS	854	0.9094	0.3422	7	NUP93(9.3371e-07,0.673)	NA	NA	NA	NA	NA	NA	NA	NA	No	ID=16-56739349-56739357-C,16-56739527-56739536-C,16-56739950-56739958-C;MOTIFS=C;STRUC=<VC90251>	HPRC,HGSVC,1KG-ONT	No	0.008	Yes	NA,NA	NA	NA
chr16:56739427	469459	INS	631	0.8651	0.5326	400	NUP93(9.3371e-07,0.673)	NA	NA	NA	NA	NA	NA	NA	NA	No	ID=16-56739349-56739357-C,16-56739527-56739536-C,16-56739950-56739958-C;MOTIFS=C;STRUC=<VC90251>	HPRC,HGSVC,1KG-ONT	No	0.008	Yes	NA,NA	NA	NA
chr16:56739504	469460	INS	316	0.8554	0.5476	28	NUP93(9.3371e-07,0.673)	NA	NA	NA	NA	NA	NA	NA	NA	No	ID=16-56739349-56739357-C,16-56739527-56739536-C,16-56739950-56739958-C;MOTIFS=C;STRUC=<VC90251>	HPRC,HGSVC,1KG-ONT	No	0.008	Yes	NA,NA	NA	NA
chr16:56739504	469461	INS	356	0.8263	0.6416	629	NUP93(9.3371e-07,0.673)	NA	NA	NA	NA	NA	NA	NA	NA	No	ID=16-56739349-56739357-C,16-56739527-56739536-C,16-56739950-56739958-C;MOTIFS=C;STRUC=<VC90251>	HPRC,HGSVC,1KG-ONT	No	0.008	Yes	NA,NA	NA	NA
chr16:56739504	469462	INS	356	0.8045	0.6827	48	NUP93(9.3371e-07,0.673)	NA	NA	NA	NA	NA	NA	NA	NA	No	ID=16-56739349-56739357-C,16-56739527-56739536-C,16-56739950-56739958-C;MOTIFS=C;STRUC=<VC90251>	HPRC,HGSVC,1KG-ONT	No	0.008	Yes	NA,NA	NA	NA
chr16:56739504	469463	INS	178	0.9509	0.1961	10	NUP93(9.3371e-07,0.673)	NA	NA	NA	NA	NA	NA	NA	NA	No	ID=16-56739349-56739357-C,16-56739527-56739536-C,16-56739950-56739958-C;MOTIFS=C;STRUC=<VC90251>	HPRC,HGSVC,1KG-ONT	No	0.008	Yes	NA,NA	NA	NA
chr16:56739517	469464	INS	859	0.9002	0.3674	370	NUP93(9.3371e-07,0.673)	NA	NA	NA	NA	NA	NA	NA	NA	No	ID=16-56739349-56739357-C,16-56739527-56739536-C,16-56739950-56739958-C;MOTIFS=C;STRUC=<VC90251>	HPRC,HGSVC,1KG-ONT	No	0.008	Yes	NA,NA	NA	NA
chr16:56739556	469465	INS	503	0.815	0.6825	3	NUP93(9.3371e-07,0.673)	NA	NA	NA	NA	NA	NA	NA	NA	No	ID=16-56739349-56739357-C,16-56739527-56739536-C,16-56739950-56739958-C;MOTIFS=C;STRUC=<VC90251>	HPRC,HGSVC,1KG-ONT	No	0.008	Yes	NA,NA	NA	NA
chr16:56739578	469466	INS	309	0.9106	0.3236	44	NUP93(9.3371e-07,0.673)	NA	NA	NA	NA	NA	NA	NA	NA	No	ID=16-56739349-56739357-C,16-56739527-56739536-C,16-56739950-56739958-C;MOTIFS=C;STRUC=<VC90251>	HPRC,HGSVC,1KG-ONT	No	0.008	Yes	NA,NA	NA	NA
chr16:56739596	469467	INS	811	0.9907	0.0266	33	NUP93(9.3371e-07,0.673)	NA	NA	NA	NA	NA	NA	NA	NA	No	ID=16-56739349-56739357-C,16-56739527-56739536-C,16-56739950-56739958-C;MOTIFS=C;STRUC=<VC90251>	HPRC,HGSVC,1KG-ONT	No	0.008	Yes	NA,NA	NA	NA
chr16:56739617	469468	INS	763	0.8869	0.4474	55	NUP93(9.3371e-07,0.673)	NA	NA	NA	NA	NA	NA	NA	NA	No	ID=16-56739349-56739357-C,16-56739527-56739536-C,16-56739950-56739958-C;MOTIFS=C;STRUC=<VC90251>	HPRC,HGSVC,1KG-ONT	No	0.354	Yes	NA,NA	NA	NA
chr16:56739662	469469	INS	177	0.8344	0.6416	1	NUP93(9.3371e-07,0.673)	NA	NA	NA	NA	NA	NA	NA	NA	No	ID=16-56739349-56739357-C,16-56739527-56739536-C,16-56739950-56739958-C;MOTIFS=C;STRUC=<VC90251>	HPRC,HGSVC,1KG-ONT	No	0.354	Yes	NA,NA	NA	NA
chr16:56739723	469470	INS	404	0.8235	0.6449	4	NUP93(9.3371e-07,0.673)	NA	NA	NA	NA	NA	NA	NA	NA	No	ID=16-56739349-56739357-C,16-56739527-56739536-C,16-56739950-56739958-C;MOTIFS=C;STRUC=<VC90251>	HPRC,HGSVC,1KG-ONT	No	0.354	Yes	NA,NA	NA	NA
chr16:56739723	469471	INS	455	0.9295	0.3148	3	NUP93(9.3371e-07,0.673)	NA	NA	NA	NA	NA	NA	NA	NA	No	ID=16-56739349-56739357-C,16-56739527-56739536-C,16-56739950-56739958-C;MOTIFS=C;STRUC=<VC90251>	HPRC,HGSVC,1KG-ONT	No	0.354	Yes	NA,NA	NA	NA
chr16:56739850	469472	INS	180	0.8428	0.5735	2	NUP93(9.3371e-07,0.673)	NA	NA	NA	NA	NA	NA	NA	NA	No	ID=16-56739349-56739357-C,16-56739527-56739536-C,16-56739950-56739958-C;MOTIFS=C;STRUC=<VC90251>	HPRC,HGSVC,1KG-ONT	No	0.354	Yes	NA,NA	NA	NA
chr16:56739858	469473	INS	608	0.8001	0.692	14	NUP93(9.3371e-07,0.673)	NA	NA	NA	NA	NA	NA	NA	NA	No	ID=16-56739349-56739357-C,16-56739527-56739536-C,16-56739950-56739958-C;MOTIFS=C;STRUC=<VC90251>	HPRC,HGSVC,1KG-ONT	No	0.354	No	NA,NA	NA	NA
chr16:56739894	469474	INS	277	0.9494	0.2183	55	NUP93(9.3371e-07,0.673)	NA	NA	NA	NA	NA	NA	NA	NA	No	ID=16-56739349-56739357-C,16-56739527-56739536-C,16-56739950-56739958-C;MOTIFS=C;STRUC=<VC90251>	HPRC,HGSVC,1KG-ONT	No	0.354	Yes	NA,NA	NA	NA
chr16:56739940	469475	INS	190	0.8407	0.6661	5	NUP93(9.3371e-07,0.673)	NA	NA	NA	NA	NA	NA	NA	NA	No	ID=16-56739349-56739357-C,16-56739527-56739536-C,16-56739950-56739958-C;MOTIFS=C;STRUC=<VC90251>	HPRC,HGSVC,1KG-ONT	No	0.354	Yes	NA,NA	NA	NA
chr16:56740077	469476	INS	53	0.8427	0.5681	1	NUP93(9.3371e-07,0.673)	NA	NA	NA	NA	NA	NA	NA	NA	No	NA	HPRC,HGSVC	No	0.046	No	NA,NA	NA	NA
chr16:56740127	469477	INS	51	0.8533	0.5717	5	NUP93(9.3371e-07,0.673)	NA	NA	NA	NA	NA	NA	NA	NA	No	ID=16-56740127-56740134-C;MOTIFS=C;STRUC=(C)n	HPRC,HGSVC	No	0.046	Yes	NA,NA	NA	NA
chr16:56740127	469478	INS	54	0.9133	0.5344	8	NUP93(9.3371e-07,0.673)	NA	NA	NA	NA	NA	NA	NA	NA	No	ID=16-56740127-56740134-C;MOTIFS=C;STRUC=(C)n	HPRC,HGSVC	No	0.046	Yes	NA,NA	NA	NA
chr16:56740127	469479	INS	57	0.8393	0.5735	9	NUP93(9.3371e-07,0.673)	NA	NA	NA	NA	NA	NA	NA	NA	No	ID=16-56740127-56740134-C;MOTIFS=C;STRUC=(C)n	HPRC,HGSVC	No	0.046	Yes	NA,NA	NA	NA
chr16:56808115	469481	DEL	72	0.8793	0.459	3	NUP93(9.3371e-07,0.673)	NA	NA	NA	NA	NA	NA	NA	NA	No	ID=16-56808026-56808035-AT,16-56808036-56808046-AT,16-56808054-56808063-AT,16-56808064-56808073-AT,16-56808094-56808103-AC,16-56808146-56808154-TA,16-56808192-56808475-TAACTATATAAAATATATAGTTATG,16-56808448-56808494-TATAAAATATATAGTTATGTAAC,16-56808471-56808496-TATAAAATATATAGTTATGTAACTA,16-56808475-56808523-AAATATATAGTTATGTAACTATAT,16-56808555-56808619-AAATATATAAATACATTTATATAAATATTTAT;MOTIFS=TAACTATATAAAATATATAGTTATG,TATAAAATATATAGTTATGTAAC,TA,AT,AC,AAATATATAAATACATTTATATAAATATTTAT,AAATATATAGTTATGTAACTATAT,TATAAAATATATAGTTATGTAACTA;STRUC=<VC90257>	HPRC,1KG-ONT	No	0.022	Yes	NA,NA	NA	NA
chr16:56808120	469482	DEL	97	0.8121	0.6611	36	NUP93(9.3371e-07,0.673)	NA	NA	NA	NA	NA	NA	NA	NA	No	ID=16-56808026-56808035-AT,16-56808036-56808046-AT,16-56808054-56808063-AT,16-56808064-56808073-AT,16-56808094-56808103-AC,16-56808146-56808154-TA,16-56808192-56808475-TAACTATATAAAATATATAGTTATG,16-56808448-56808494-TATAAAATATATAGTTATGTAAC,16-56808471-56808496-TATAAAATATATAGTTATGTAACTA,16-56808475-56808523-AAATATATAGTTATGTAACTATAT,16-56808555-56808619-AAATATATAAATACATTTATATAAATATTTAT;MOTIFS=TAACTATATAAAATATATAGTTATG,TATAAAATATATAGTTATGTAAC,TA,AT,AC,AAATATATAAATACATTTATATAAATATTTAT,AAATATATAGTTATGTAACTATAT,TATAAAATATATAGTTATGTAACTA;STRUC=<VC90257>	HPRC,1KG-ONT	No	0.02	Yes	NA,NA	NA	NA
chr16:56808131	469483	INS	293	0.9446	0.3264	2	NUP93(9.3371e-07,0.673)	NA	NA	NA	NA	NA	NA	NA	NA	No	ID=16-56808026-56808035-AT,16-56808036-56808046-AT,16-56808054-56808063-AT,16-56808064-56808073-AT,16-56808094-56808103-AC,16-56808146-56808154-TA,16-56808192-56808475-TAACTATATAAAATATATAGTTATG,16-56808448-56808494-TATAAAATATATAGTTATGTAAC,16-56808471-56808496-TATAAAATATATAGTTATGTAACTA,16-56808475-56808523-AAATATATAGTTATGTAACTATAT,16-56808555-56808619-AAATATATAAATACATTTATATAAATATTTAT;MOTIFS=TAACTATATAAAATATATAGTTATG,TATAAAATATATAGTTATGTAAC,TA,AT,AC,AAATATATAAATACATTTATATAAATATTTAT,AAATATATAGTTATGTAACTATAT,TATAAAATATATAGTTATGTAACTA;STRUC=<VC90257>	HPRC,HGSVC,1KG-ONT	No	0.112	No	NA,NA	NA	NA
chr16:56808137	469484	INS	75	0.8136	0.6691	111	NUP93(9.3371e-07,0.673)	NA	NA	NA	NA	NA	NA	NA	NA	No	ID=16-56808026-56808035-AT,16-56808036-56808046-AT,16-56808054-56808063-AT,16-56808064-56808073-AT,16-56808094-56808103-AC,16-56808146-56808154-TA,16-56808192-56808475-TAACTATATAAAATATATAGTTATG,16-56808448-56808494-TATAAAATATATAGTTATGTAAC,16-56808471-56808496-TATAAAATATATAGTTATGTAACTA,16-56808475-56808523-AAATATATAGTTATGTAACTATAT,16-56808555-56808619-AAATATATAAATACATTTATATAAATATTTAT;MOTIFS=TAACTATATAAAATATATAGTTATG,TATAAAATATATAGTTATGTAAC,TA,AT,AC,AAATATATAAATACATTTATATAAATATTTAT,AAATATATAGTTATGTAACTATAT,TATAAAATATATAGTTATGTAACTA;STRUC=<VC90257>	HPRC,HGSVC,1KG-ONT	No	0.112	Yes	NA,NA	NA	NA
chr16:56808137	469485	INS	125	0.8802	0.4482	27	NUP93(9.3371e-07,0.673)	NA	NA	NA	NA	NA	NA	NA	NA	No	ID=16-56808026-56808035-AT,16-56808036-56808046-AT,16-56808054-56808063-AT,16-56808064-56808073-AT,16-56808094-56808103-AC,16-56808146-56808154-TA,16-56808192-56808475-TAACTATATAAAATATATAGTTATG,16-56808448-56808494-TATAAAATATATAGTTATGTAAC,16-56808471-56808496-TATAAAATATATAGTTATGTAACTA,16-56808475-56808523-AAATATATAGTTATGTAACTATAT,16-56808555-56808619-AAATATATAAATACATTTATATAAATATTTAT;MOTIFS=TAACTATATAAAATATATAGTTATG,TATAAAATATATAGTTATGTAAC,TA,AT,AC,AAATATATAAATACATTTATATAAATATTTAT,AAATATATAGTTATGTAACTATAT,TATAAAATATATAGTTATGTAACTA;STRUC=<VC90257>	HPRC,HGSVC	No	0.112	Yes	NA,NA	NA	NA
chr16:56808141	469486	INS	100	0.849	0.5499	5	NUP93(9.3371e-07,0.673)	NA	NA	NA	NA	NA	NA	NA	NA	No	ID=16-56808026-56808035-AT,16-56808036-56808046-AT,16-56808054-56808063-AT,16-56808064-56808073-AT,16-56808094-56808103-AC,16-56808146-56808154-TA,16-56808192-56808475-TAACTATATAAAATATATAGTTATG,16-56808448-56808494-TATAAAATATATAGTTATGTAAC,16-56808471-56808496-TATAAAATATATAGTTATGTAACTA,16-56808475-56808523-AAATATATAGTTATGTAACTATAT,16-56808555-56808619-AAATATATAAATACATTTATATAAATATTTAT;MOTIFS=TAACTATATAAAATATATAGTTATG,TATAAAATATATAGTTATGTAAC,TA,AT,AC,AAATATATAAATACATTTATATAAATATTTAT,AAATATATAGTTATGTAACTATAT,TATAAAATATATAGTTATGTAACTA;STRUC=<VC90257>	HPRC,HGSVC,1KG-ONT	No	0.112	Yes	NA,NA	NA	NA
chr16:56808142	469487	INS	325	0.9268	0.2798	3	NUP93(9.3371e-07,0.673)	NA	NA	NA	NA	NA	NA	NA	NA	No	ID=16-56808026-56808035-AT,16-56808036-56808046-AT,16-56808054-56808063-AT,16-56808064-56808073-AT,16-56808094-56808103-AC,16-56808146-56808154-TA,16-56808192-56808475-TAACTATATAAAATATATAGTTATG,16-56808448-56808494-TATAAAATATATAGTTATGTAAC,16-56808471-56808496-TATAAAATATATAGTTATGTAACTA,16-56808475-56808523-AAATATATAGTTATGTAACTATAT,16-56808555-56808619-AAATATATAAATACATTTATATAAATATTTAT;MOTIFS=TAACTATATAAAATATATAGTTATG,TATAAAATATATAGTTATGTAAC,TA,AT,AC,AAATATATAAATACATTTATATAAATATTTAT,AAATATATAGTTATGTAACTATAT,TATAAAATATATAGTTATGTAACTA;STRUC=<VC90257>	HPRC,HGSVC,1KG-ONT	No	0.112	Yes	NA,NA	NA	NA
chr16:56808142	469488	INS	146	0.8058	0.663	18	NUP93(9.3371e-07,0.673)	NA	NA	NA	NA	NA	NA	NA	NA	No	ID=16-56808026-56808035-AT,16-56808036-56808046-AT,16-56808054-56808063-AT,16-56808064-56808073-AT,16-56808094-56808103-AC,16-56808146-56808154-TA,16-56808192-56808475-TAACTATATAAAATATATAGTTATG,16-56808448-56808494-TATAAAATATATAGTTATGTAAC,16-56808471-56808496-TATAAAATATATAGTTATGTAACTA,16-56808475-56808523-AAATATATAGTTATGTAACTATAT,16-56808555-56808619-AAATATATAAATACATTTATATAAATATTTAT;MOTIFS=TAACTATATAAAATATATAGTTATG,TATAAAATATATAGTTATGTAAC,TA,AT,AC,AAATATATAAATACATTTATATAAATATTTAT,AAATATATAGTTATGTAACTATAT,TATAAAATATATAGTTATGTAACTA;STRUC=<VC90257>	HPRC,HGSVC,1KG-ONT	No	0.112	Yes	NA,NA	NA	NA
chr16:56808155	469489	INS	50	0.951	0.2066	71	NUP93(9.3371e-07,0.673)	NA	NA	NA	NA	NA	NA	NA	NA	No	ID=16-56808026-56808035-AT,16-56808036-56808046-AT,16-56808054-56808063-AT,16-56808064-56808073-AT,16-56808094-56808103-AC,16-56808146-56808154-TA,16-56808192-56808475-TAACTATATAAAATATATAGTTATG,16-56808448-56808494-TATAAAATATATAGTTATGTAAC,16-56808471-56808496-TATAAAATATATAGTTATGTAACTA,16-56808475-56808523-AAATATATAGTTATGTAACTATAT,16-56808555-56808619-AAATATATAAATACATTTATATAAATATTTAT;MOTIFS=TAACTATATAAAATATATAGTTATG,TATAAAATATATAGTTATGTAAC,TA,AT,AC,AAATATATAAATACATTTATATAAATATTTAT,AAATATATAGTTATGTAACTATAT,TATAAAATATATAGTTATGTAACTA;STRUC=<VC90257>	HPRC,HGSVC	No	5.238	Yes	NA,NA	NA	NA
chr16:56808192	469492	INS	474	0.8954	0.6538	10	NUP93(9.3371e-07,0.673)	NA	NA	NA	NA	NA	NA	NA	NA	No	ID=16-56808026-56808035-AT,16-56808036-56808046-AT,16-56808054-56808063-AT,16-56808064-56808073-AT,16-56808094-56808103-AC,16-56808146-56808154-TA,16-56808192-56808475-TAACTATATAAAATATATAGTTATG,16-56808448-56808494-TATAAAATATATAGTTATGTAAC,16-56808471-56808496-TATAAAATATATAGTTATGTAACTA,16-56808475-56808523-AAATATATAGTTATGTAACTATAT,16-56808555-56808619-AAATATATAAATACATTTATATAAATATTTAT;MOTIFS=TAACTATATAAAATATATAGTTATG,TATAAAATATATAGTTATGTAAC,TA,AT,AC,AAATATATAAATACATTTATATAAATATTTAT,AAATATATAGTTATGTAACTATAT,TATAAAATATATAGTTATGTAACTA;STRUC=<VC90257>	HPRC,HGSVC,1KG-ONT	No	0.354	Yes	NA,NA	NA	NA
chr16:56808192	469499	DEL	50	0.795	0.6898	26	NUP93(9.3371e-07,0.673)	NA	NA	NA	NA	NA	NA	NA	NA	No	ID=16-56808026-56808035-AT,16-56808036-56808046-AT,16-56808054-56808063-AT,16-56808064-56808073-AT,16-56808094-56808103-AC,16-56808146-56808154-TA,16-56808192-56808475-TAACTATATAAAATATATAGTTATG,16-56808448-56808494-TATAAAATATATAGTTATGTAAC,16-56808471-56808496-TATAAAATATATAGTTATGTAACTA,16-56808475-56808523-AAATATATAGTTATGTAACTATAT,16-56808555-56808619-AAATATATAAATACATTTATATAAATATTTAT;MOTIFS=TAACTATATAAAATATATAGTTATG,TATAAAATATATAGTTATGTAAC,TA,AT,AC,AAATATATAAATACATTTATATAAATATTTAT,AAATATATAGTTATGTAACTATAT,TATAAAATATATAGTTATGTAACTA;STRUC=<VC90257>	NA	No	0.053	Yes	NA,NA	NA	NA
chr16:56808192	469498	INS	546	0.8667	0.5005	5	NUP93(9.3371e-07,0.673)	NA	NA	NA	NA	NA	NA	NA	NA	No	ID=16-56808026-56808035-AT,16-56808036-56808046-AT,16-56808054-56808063-AT,16-56808064-56808073-AT,16-56808094-56808103-AC,16-56808146-56808154-TA,16-56808192-56808475-TAACTATATAAAATATATAGTTATG,16-56808448-56808494-TATAAAATATATAGTTATGTAAC,16-56808471-56808496-TATAAAATATATAGTTATGTAACTA,16-56808475-56808523-AAATATATAGTTATGTAACTATAT,16-56808555-56808619-AAATATATAAATACATTTATATAAATATTTAT;MOTIFS=TAACTATATAAAATATATAGTTATG,TATAAAATATATAGTTATGTAAC,TA,AT,AC,AAATATATAAATACATTTATATAAATATTTAT,AAATATATAGTTATGTAACTATAT,TATAAAATATATAGTTATGTAACTA;STRUC=<VC90257>	HPRC,HGSVC	No	0.354	No	NA,NA	NA	NA
chr16:56808192	469497	INS	398	0.8748	0.5026	35	NUP93(9.3371e-07,0.673)	NA	NA	NA	NA	NA	NA	NA	NA	No	ID=16-56808026-56808035-AT,16-56808036-56808046-AT,16-56808054-56808063-AT,16-56808064-56808073-AT,16-56808094-56808103-AC,16-56808146-56808154-TA,16-56808192-56808475-TAACTATATAAAATATATAGTTATG,16-56808448-56808494-TATAAAATATATAGTTATGTAAC,16-56808471-56808496-TATAAAATATATAGTTATGTAACTA,16-56808475-56808523-AAATATATAGTTATGTAACTATAT,16-56808555-56808619-AAATATATAAATACATTTATATAAATATTTAT;MOTIFS=TAACTATATAAAATATATAGTTATG,TATAAAATATATAGTTATGTAAC,TA,AT,AC,AAATATATAAATACATTTATATAAATATTTAT,AAATATATAGTTATGTAACTATAT,TATAAAATATATAGTTATGTAACTA;STRUC=<VC90257>	HPRC,HGSVC,1KG-ONT	No	0.354	Yes	NA,NA	NA	NA
chr16:56808192	469495	INS	348	0.9016	0.3787	15	NUP93(9.3371e-07,0.673)	NA	NA	NA	NA	NA	NA	NA	NA	No	ID=16-56808026-56808035-AT,16-56808036-56808046-AT,16-56808054-56808063-AT,16-56808064-56808073-AT,16-56808094-56808103-AC,16-56808146-56808154-TA,16-56808192-56808475-TAACTATATAAAATATATAGTTATG,16-56808448-56808494-TATAAAATATATAGTTATGTAAC,16-56808471-56808496-TATAAAATATATAGTTATGTAACTA,16-56808475-56808523-AAATATATAGTTATGTAACTATAT,16-56808555-56808619-AAATATATAAATACATTTATATAAATATTTAT;MOTIFS=TAACTATATAAAATATATAGTTATG,TATAAAATATATAGTTATGTAAC,TA,AT,AC,AAATATATAAATACATTTATATAAATATTTAT,AAATATATAGTTATGTAACTATAT,TATAAAATATATAGTTATGTAACTA;STRUC=<VC90257>	HPRC,HGSVC,1KG-ONT	No	0.354	Yes	NA,NA	NA	NA
chr16:56808192	469494	INS	373	0.9567	0.2675	30	NUP93(9.3371e-07,0.673)	NA	NA	NA	NA	NA	NA	NA	NA	No	ID=16-56808026-56808035-AT,16-56808036-56808046-AT,16-56808054-56808063-AT,16-56808064-56808073-AT,16-56808094-56808103-AC,16-56808146-56808154-TA,16-56808192-56808475-TAACTATATAAAATATATAGTTATG,16-56808448-56808494-TATAAAATATATAGTTATGTAAC,16-56808471-56808496-TATAAAATATATAGTTATGTAACTA,16-56808475-56808523-AAATATATAGTTATGTAACTATAT,16-56808555-56808619-AAATATATAAATACATTTATATAAATATTTAT;MOTIFS=TAACTATATAAAATATATAGTTATG,TATAAAATATATAGTTATGTAAC,TA,AT,AC,AAATATATAAATACATTTATATAAATATTTAT,AAATATATAGTTATGTAACTATAT,TATAAAATATATAGTTATGTAACTA;STRUC=<VC90257>	HPRC,HGSVC,1KG-ONT	No	0.354	Yes	NA,NA	NA	NA
chr16:56808192	469493	INS	448	0.8107	0.6635	16	NUP93(9.3371e-07,0.673)	NA	NA	NA	NA	NA	NA	NA	NA	No	ID=16-56808026-56808035-AT,16-56808036-56808046-AT,16-56808054-56808063-AT,16-56808064-56808073-AT,16-56808094-56808103-AC,16-56808146-56808154-TA,16-56808192-56808475-TAACTATATAAAATATATAGTTATG,16-56808448-56808494-TATAAAATATATAGTTATGTAAC,16-56808471-56808496-TATAAAATATATAGTTATGTAACTA,16-56808475-56808523-AAATATATAGTTATGTAACTATAT,16-56808555-56808619-AAATATATAAATACATTTATATAAATATTTAT;MOTIFS=TAACTATATAAAATATATAGTTATG,TATAAAATATATAGTTATGTAAC,TA,AT,AC,AAATATATAAATACATTTATATAAATATTTAT,AAATATATAGTTATGTAACTATAT,TATAAAATATATAGTTATGTAACTA;STRUC=<VC90257>	HPRC,HGSVC,1KG-ONT	No	0.354	Yes	NA,NA	NA	NA
chr16:56808192	469496	INS	500	0.8421	0.5803	11	NUP93(9.3371e-07,0.673)	NA	NA	NA	NA	NA	NA	NA	NA	No	ID=16-56808026-56808035-AT,16-56808036-56808046-AT,16-56808054-56808063-AT,16-56808064-56808073-AT,16-56808094-56808103-AC,16-56808146-56808154-TA,16-56808192-56808475-TAACTATATAAAATATATAGTTATG,16-56808448-56808494-TATAAAATATATAGTTATGTAAC,16-56808471-56808496-TATAAAATATATAGTTATGTAACTA,16-56808475-56808523-AAATATATAGTTATGTAACTATAT,16-56808555-56808619-AAATATATAAATACATTTATATAAATATTTAT;MOTIFS=TAACTATATAAAATATATAGTTATG,TATAAAATATATAGTTATGTAAC,TA,AT,AC,AAATATATAAATACATTTATATAAATATTTAT,AAATATATAGTTATGTAACTATAT,TATAAAATATATAGTTATGTAACTA;STRUC=<VC90257>	HPRC,HGSVC	No	0.354	Yes	NA,NA	NA	NA
chr16:56808192	469491	INS	423	0.9819	0.1053	42	NUP93(9.3371e-07,0.673)	NA	NA	NA	NA	NA	NA	NA	NA	No	ID=16-56808026-56808035-AT,16-56808036-56808046-AT,16-56808054-56808063-AT,16-56808064-56808073-AT,16-56808094-56808103-AC,16-56808146-56808154-TA,16-56808192-56808475-TAACTATATAAAATATATAGTTATG,16-56808448-56808494-TATAAAATATATAGTTATGTAAC,16-56808471-56808496-TATAAAATATATAGTTATGTAACTA,16-56808475-56808523-AAATATATAGTTATGTAACTATAT,16-56808555-56808619-AAATATATAAATACATTTATATAAATATTTAT;MOTIFS=TAACTATATAAAATATATAGTTATG,TATAAAATATATAGTTATGTAAC,TA,AT,AC,AAATATATAAATACATTTATATAAATATTTAT,AAATATATAGTTATGTAACTATAT,TATAAAATATATAGTTATGTAACTA;STRUC=<VC90257>	HPRC,HGSVC,1KG-ONT	No	0.354	Yes	NA,NA	NA	NA
chr16:56808192	469490	INS	225	0.8589	0.5544	47	NUP93(9.3371e-07,0.673)	NA	NA	NA	NA	NA	NA	NA	NA	No	ID=16-56808026-56808035-AT,16-56808036-56808046-AT,16-56808054-56808063-AT,16-56808064-56808073-AT,16-56808094-56808103-AC,16-56808146-56808154-TA,16-56808192-56808475-TAACTATATAAAATATATAGTTATG,16-56808448-56808494-TATAAAATATATAGTTATGTAAC,16-56808471-56808496-TATAAAATATATAGTTATGTAACTA,16-56808475-56808523-AAATATATAGTTATGTAACTATAT,16-56808555-56808619-AAATATATAAATACATTTATATAAATATTTAT;MOTIFS=TAACTATATAAAATATATAGTTATG,TATAAAATATATAGTTATGTAAC,TA,AT,AC,AAATATATAAATACATTTATATAAATATTTAT,AAATATATAGTTATGTAACTATAT,TATAAAATATATAGTTATGTAACTA;STRUC=<VC90257>	HPRC,HGSVC,1KG-ONT	No	0.354	Yes	NA,NA	NA	NA
chr16:56808216	469500	INS	50	0.8494	0.5686	11	NUP93(9.3371e-07,0.673)	NA	NA	NA	NA	NA	NA	NA	NA	No	ID=16-56808026-56808035-AT,16-56808036-56808046-AT,16-56808054-56808063-AT,16-56808064-56808073-AT,16-56808094-56808103-AC,16-56808146-56808154-TA,16-56808192-56808475-TAACTATATAAAATATATAGTTATG,16-56808448-56808494-TATAAAATATATAGTTATGTAAC,16-56808471-56808496-TATAAAATATATAGTTATGTAACTA,16-56808475-56808523-AAATATATAGTTATGTAACTATAT,16-56808555-56808619-AAATATATAAATACATTTATATAAATATTTAT;MOTIFS=TAACTATATAAAATATATAGTTATG,TATAAAATATATAGTTATGTAAC,TA,AT,AC,AAATATATAAATACATTTATATAAATATTTAT,AAATATATAGTTATGTAACTATAT,TATAAAATATATAGTTATGTAACTA;STRUC=<VC90257>	HPRC,HGSVC	No	0.316	Yes	NA,NA	NA	NA
chr16:56808254	469501	DEL	52	0.8355	0.5834	8	NUP93(9.3371e-07,0.673)	NA	NA	NA	NA	NA	NA	NA	NA	No	ID=16-56808026-56808035-AT,16-56808036-56808046-AT,16-56808054-56808063-AT,16-56808064-56808073-AT,16-56808094-56808103-AC,16-56808146-56808154-TA,16-56808192-56808475-TAACTATATAAAATATATAGTTATG,16-56808448-56808494-TATAAAATATATAGTTATGTAAC,16-56808471-56808496-TATAAAATATATAGTTATGTAACTA,16-56808475-56808523-AAATATATAGTTATGTAACTATAT,16-56808555-56808619-AAATATATAAATACATTTATATAAATATTTAT;MOTIFS=TAACTATATAAAATATATAGTTATG,TATAAAATATATAGTTATGTAAC,TA,AT,AC,AAATATATAAATACATTTATATAAATATTTAT,AAATATATAGTTATGTAACTATAT,TATAAAATATATAGTTATGTAACTA;STRUC=<VC90257>	1KG-ONT	No	0.05	Yes	NA,NA	NA	NA
chr16:56808271	469502	INS	104	0.8473	0.5539	7	NUP93(9.3371e-07,0.673)	NA	NA	NA	NA	NA	NA	NA	NA	No	ID=16-56808026-56808035-AT,16-56808036-56808046-AT,16-56808054-56808063-AT,16-56808064-56808073-AT,16-56808094-56808103-AC,16-56808146-56808154-TA,16-56808192-56808475-TAACTATATAAAATATATAGTTATG,16-56808448-56808494-TATAAAATATATAGTTATGTAAC,16-56808471-56808496-TATAAAATATATAGTTATGTAACTA,16-56808475-56808523-AAATATATAGTTATGTAACTATAT,16-56808555-56808619-AAATATATAAATACATTTATATAAATATTTAT;MOTIFS=TAACTATATAAAATATATAGTTATG,TATAAAATATATAGTTATGTAAC,TA,AT,AC,AAATATATAAATACATTTATATAAATATTTAT,AAATATATAGTTATGTAACTATAT,TATAAAATATATAGTTATGTAACTA;STRUC=<VC90257>	HPRC,HGSVC,1KG-ONT	No	5.066	No	NA,NA	NA	NA
chr16:56808271	469503	DEL	52	0.8376	0.5874	2	NUP93(9.3371e-07,0.673)	NA	NA	NA	NA	NA	NA	NA	NA	No	ID=16-56808026-56808035-AT,16-56808036-56808046-AT,16-56808054-56808063-AT,16-56808064-56808073-AT,16-56808094-56808103-AC,16-56808146-56808154-TA,16-56808192-56808475-TAACTATATAAAATATATAGTTATG,16-56808448-56808494-TATAAAATATATAGTTATGTAAC,16-56808471-56808496-TATAAAATATATAGTTATGTAACTA,16-56808475-56808523-AAATATATAGTTATGTAACTATAT,16-56808555-56808619-AAATATATAAATACATTTATATAAATATTTAT;MOTIFS=TAACTATATAAAATATATAGTTATG,TATAAAATATATAGTTATGTAAC,TA,AT,AC,AAATATATAAATACATTTATATAAATATTTAT,AAATATATAGTTATGTAACTATAT,TATAAAATATATAGTTATGTAACTA;STRUC=<VC90257>	1KG-ONT	No	0.05	No	NA,NA	NA	NA
chr16:56808280	469504	INS	52	0.7983	0.694	20	NUP93(9.3371e-07,0.673)	NA	NA	NA	NA	NA	NA	NA	NA	No	ID=16-56808026-56808035-AT,16-56808036-56808046-AT,16-56808054-56808063-AT,16-56808064-56808073-AT,16-56808094-56808103-AC,16-56808146-56808154-TA,16-56808192-56808475-TAACTATATAAAATATATAGTTATG,16-56808448-56808494-TATAAAATATATAGTTATGTAAC,16-56808471-56808496-TATAAAATATATAGTTATGTAACTA,16-56808475-56808523-AAATATATAGTTATGTAACTATAT,16-56808555-56808619-AAATATATAAATACATTTATATAAATATTTAT;MOTIFS=TAACTATATAAAATATATAGTTATG,TATAAAATATATAGTTATGTAAC,TA,AT,AC,AAATATATAAATACATTTATATAAATATTTAT,AAATATATAGTTATGTAACTATAT,TATAAAATATATAGTTATGTAACTA;STRUC=<VC90257>	HPRC,HGSVC,1KG-ONT	No	5.238	Yes	NA,NA	NA	NA
chr16:56808296	469505	DEL	77	0.8197	0.6304	28	NUP93(9.3371e-07,0.673)	NA	NA	NA	NA	NA	NA	NA	NA	No	ID=16-56808026-56808035-AT,16-56808036-56808046-AT,16-56808054-56808063-AT,16-56808064-56808073-AT,16-56808094-56808103-AC,16-56808146-56808154-TA,16-56808192-56808475-TAACTATATAAAATATATAGTTATG,16-56808448-56808494-TATAAAATATATAGTTATGTAAC,16-56808471-56808496-TATAAAATATATAGTTATGTAACTA,16-56808475-56808523-AAATATATAGTTATGTAACTATAT,16-56808555-56808619-AAATATATAAATACATTTATATAAATATTTAT;MOTIFS=TAACTATATAAAATATATAGTTATG,TATAAAATATATAGTTATGTAAC,TA,AT,AC,AAATATATAAATACATTTATATAAATATTTAT,AAATATATAGTTATGTAACTATAT,TATAAAATATATAGTTATGTAACTA;STRUC=<VC90257>	HPRC,1KG-ONT	No	0.013	Yes	NA,NA	NA	NA
chr16:56808306	469506	INS	217	0.906	0.334	138	NUP93(9.3371e-07,0.673)	NA	NA	NA	NA	NA	NA	NA	NA	No	ID=16-56808026-56808035-AT,16-56808036-56808046-AT,16-56808054-56808063-AT,16-56808064-56808073-AT,16-56808094-56808103-AC,16-56808146-56808154-TA,16-56808192-56808475-TAACTATATAAAATATATAGTTATG,16-56808448-56808494-TATAAAATATATAGTTATGTAAC,16-56808471-56808496-TATAAAATATATAGTTATGTAACTA,16-56808475-56808523-AAATATATAGTTATGTAACTATAT,16-56808555-56808619-AAATATATAAATACATTTATATAAATATTTAT;MOTIFS=TAACTATATAAAATATATAGTTATG,TATAAAATATATAGTTATGTAAC,TA,AT,AC,AAATATATAAATACATTTATATAAATATTTAT,AAATATATAGTTATGTAACTATAT,TATAAAATATATAGTTATGTAACTA;STRUC=<VC90257>	HPRC,HGSVC,1KG-ONT	No	0.125	Yes	NA,NA	NA	NA
chr16:56808331	469507	INS	94	0.8223	0.6681	23	NUP93(9.3371e-07,0.673)	NA	NA	NA	NA	NA	NA	NA	NA	No	ID=16-56808026-56808035-AT,16-56808036-56808046-AT,16-56808054-56808063-AT,16-56808064-56808073-AT,16-56808094-56808103-AC,16-56808146-56808154-TA,16-56808192-56808475-TAACTATATAAAATATATAGTTATG,16-56808448-56808494-TATAAAATATATAGTTATGTAAC,16-56808471-56808496-TATAAAATATATAGTTATGTAACTA,16-56808475-56808523-AAATATATAGTTATGTAACTATAT,16-56808555-56808619-AAATATATAAATACATTTATATAAATATTTAT;MOTIFS=TAACTATATAAAATATATAGTTATG,TATAAAATATATAGTTATGTAAC,TA,AT,AC,AAATATATAAATACATTTATATAAATATTTAT,AAATATATAGTTATGTAACTATAT,TATAAAATATATAGTTATGTAACTA;STRUC=<VC90257>	HPRC,HGSVC,1KG-ONT	No	5.238	Yes	NA,NA	NA	NA
chr16:56808340	469508	INS	146	0.8215	0.5936	2	NUP93(9.3371e-07,0.673)	NA	NA	NA	NA	NA	NA	NA	NA	No	ID=16-56808026-56808035-AT,16-56808036-56808046-AT,16-56808054-56808063-AT,16-56808064-56808073-AT,16-56808094-56808103-AC,16-56808146-56808154-TA,16-56808192-56808475-TAACTATATAAAATATATAGTTATG,16-56808448-56808494-TATAAAATATATAGTTATGTAAC,16-56808471-56808496-TATAAAATATATAGTTATGTAACTA,16-56808475-56808523-AAATATATAGTTATGTAACTATAT,16-56808555-56808619-AAATATATAAATACATTTATATAAATATTTAT;MOTIFS=TAACTATATAAAATATATAGTTATG,TATAAAATATATAGTTATGTAAC,TA,AT,AC,AAATATATAAATACATTTATATAAATATTTAT,AAATATATAGTTATGTAACTATAT,TATAAAATATATAGTTATGTAACTA;STRUC=<VC90257>	HPRC,HGSVC,1KG-ONT	No	5.066	Yes	NA,NA	NA	NA
chr16:56808348	469509	INS	68	0.815	0.643	30	NUP93(9.3371e-07,0.673)	NA	NA	NA	NA	NA	NA	NA	NA	No	ID=16-56808026-56808035-AT,16-56808036-56808046-AT,16-56808054-56808063-AT,16-56808064-56808073-AT,16-56808094-56808103-AC,16-56808146-56808154-TA,16-56808192-56808475-TAACTATATAAAATATATAGTTATG,16-56808448-56808494-TATAAAATATATAGTTATGTAAC,16-56808471-56808496-TATAAAATATATAGTTATGTAACTA,16-56808475-56808523-AAATATATAGTTATGTAACTATAT,16-56808555-56808619-AAATATATAAATACATTTATATAAATATTTAT;MOTIFS=TAACTATATAAAATATATAGTTATG,TATAAAATATATAGTTATGTAAC,TA,AT,AC,AAATATATAAATACATTTATATAAATATTTAT,AAATATATAGTTATGTAACTATAT,TATAAAATATATAGTTATGTAACTA;STRUC=<VC90257>	HPRC,HGSVC,1KG-ONT	No	0.112	Yes	NA,NA	NA	NA
chr16:56808356	469514	INS	294	0.8501	0.5367	62	NUP93(9.3371e-07,0.673)	NA	NA	NA	NA	NA	NA	NA	NA	No	ID=16-56808026-56808035-AT,16-56808036-56808046-AT,16-56808054-56808063-AT,16-56808064-56808073-AT,16-56808094-56808103-AC,16-56808146-56808154-TA,16-56808192-56808475-TAACTATATAAAATATATAGTTATG,16-56808448-56808494-TATAAAATATATAGTTATGTAAC,16-56808471-56808496-TATAAAATATATAGTTATGTAACTA,16-56808475-56808523-AAATATATAGTTATGTAACTATAT,16-56808555-56808619-AAATATATAAATACATTTATATAAATATTTAT;MOTIFS=TAACTATATAAAATATATAGTTATG,TATAAAATATATAGTTATGTAAC,TA,AT,AC,AAATATATAAATACATTTATATAAATATTTAT,AAATATATAGTTATGTAACTATAT,TATAAAATATATAGTTATGTAACTA;STRUC=<VC90257>	HPRC,HGSVC,1KG-ONT	No	5.066	Yes	NA,NA	NA	NA
chr16:56808356	469513	INS	317	0.9538	0.1966	40	NUP93(9.3371e-07,0.673)	NA	NA	NA	NA	NA	NA	NA	NA	No	ID=16-56808026-56808035-AT,16-56808036-56808046-AT,16-56808054-56808063-AT,16-56808064-56808073-AT,16-56808094-56808103-AC,16-56808146-56808154-TA,16-56808192-56808475-TAACTATATAAAATATATAGTTATG,16-56808448-56808494-TATAAAATATATAGTTATGTAAC,16-56808471-56808496-TATAAAATATATAGTTATGTAACTA,16-56808475-56808523-AAATATATAGTTATGTAACTATAT,16-56808555-56808619-AAATATATAAATACATTTATATAAATATTTAT;MOTIFS=TAACTATATAAAATATATAGTTATG,TATAAAATATATAGTTATGTAAC,TA,AT,AC,AAATATATAAATACATTTATATAAATATTTAT,AAATATATAGTTATGTAACTATAT,TATAAAATATATAGTTATGTAACTA;STRUC=<VC90257>	HPRC,HGSVC,1KG-ONT	No	5.066	Yes	NA,NA	NA	NA
chr16:56808356	469511	INS	244	0.8555	0.5641	67	NUP93(9.3371e-07,0.673)	NA	NA	NA	NA	NA	NA	NA	NA	No	ID=16-56808026-56808035-AT,16-56808036-56808046-AT,16-56808054-56808063-AT,16-56808064-56808073-AT,16-56808094-56808103-AC,16-56808146-56808154-TA,16-56808192-56808475-TAACTATATAAAATATATAGTTATG,16-56808448-56808494-TATAAAATATATAGTTATGTAAC,16-56808471-56808496-TATAAAATATATAGTTATGTAACTA,16-56808475-56808523-AAATATATAGTTATGTAACTATAT,16-56808555-56808619-AAATATATAAATACATTTATATAAATATTTAT;MOTIFS=TAACTATATAAAATATATAGTTATG,TATAAAATATATAGTTATGTAAC,TA,AT,AC,AAATATATAAATACATTTATATAAATATTTAT,AAATATATAGTTATGTAACTATAT,TATAAAATATATAGTTATGTAACTA;STRUC=<VC90257>	HPRC,HGSVC,1KG-ONT	No	5.066	Yes	NA,NA	NA	NA
chr16:56808356	469510	INS	169	0.8712	0.5008	77	NUP93(9.3371e-07,0.673)	NA	NA	NA	NA	NA	NA	NA	NA	No	ID=16-56808026-56808035-AT,16-56808036-56808046-AT,16-56808054-56808063-AT,16-56808064-56808073-AT,16-56808094-56808103-AC,16-56808146-56808154-TA,16-56808192-56808475-TAACTATATAAAATATATAGTTATG,16-56808448-56808494-TATAAAATATATAGTTATGTAAC,16-56808471-56808496-TATAAAATATATAGTTATGTAACTA,16-56808475-56808523-AAATATATAGTTATGTAACTATAT,16-56808555-56808619-AAATATATAAATACATTTATATAAATATTTAT;MOTIFS=TAACTATATAAAATATATAGTTATG,TATAAAATATATAGTTATGTAAC,TA,AT,AC,AAATATATAAATACATTTATATAAATATTTAT,AAATATATAGTTATGTAACTATAT,TATAAAATATATAGTTATGTAACTA;STRUC=<VC90257>	HPRC,HGSVC,1KG-ONT	Yes	5.066	Yes	NA,NA	NA	NA
chr16:56808356	469512	INS	269	0.8075	0.6799	84	NUP93(9.3371e-07,0.673)	NA	NA	NA	NA	NA	NA	NA	NA	No	ID=16-56808026-56808035-AT,16-56808036-56808046-AT,16-56808054-56808063-AT,16-56808064-56808073-AT,16-56808094-56808103-AC,16-56808146-56808154-TA,16-56808192-56808475-TAACTATATAAAATATATAGTTATG,16-56808448-56808494-TATAAAATATATAGTTATGTAAC,16-56808471-56808496-TATAAAATATATAGTTATGTAACTA,16-56808475-56808523-AAATATATAGTTATGTAACTATAT,16-56808555-56808619-AAATATATAAATACATTTATATAAATATTTAT;MOTIFS=TAACTATATAAAATATATAGTTATG,TATAAAATATATAGTTATGTAAC,TA,AT,AC,AAATATATAAATACATTTATATAAATATTTAT,AAATATATAGTTATGTAACTATAT,TATAAAATATATAGTTATGTAACTA;STRUC=<VC90257>	HPRC,HGSVC,1KG-ONT	No	5.066	Yes	NA,NA	NA	NA
chr16:56808373	469515	INS	90	0.8626	0.5341	6	NUP93(9.3371e-07,0.673)	NA	NA	NA	NA	NA	NA	NA	NA	No	ID=16-56808026-56808035-AT,16-56808036-56808046-AT,16-56808054-56808063-AT,16-56808064-56808073-AT,16-56808094-56808103-AC,16-56808146-56808154-TA,16-56808192-56808475-TAACTATATAAAATATATAGTTATG,16-56808448-56808494-TATAAAATATATAGTTATGTAAC,16-56808471-56808496-TATAAAATATATAGTTATGTAACTA,16-56808475-56808523-AAATATATAGTTATGTAACTATAT,16-56808555-56808619-AAATATATAAATACATTTATATAAATATTTAT;MOTIFS=TAACTATATAAAATATATAGTTATG,TATAAAATATATAGTTATGTAAC,TA,AT,AC,AAATATATAAATACATTTATATAAATATTTAT,AAATATATAGTTATGTAACTATAT,TATAAAATATATAGTTATGTAACTA;STRUC=<VC90257>	HPRC,HGSVC,1KG-ONT	No	0.112	No	NA,NA	NA	NA
chr16:56808373	469516	INS	192	0.8368	0.5975	217	NUP93(9.3371e-07,0.673)	NA	NA	NA	NA	NA	NA	NA	NA	No	ID=16-56808026-56808035-AT,16-56808036-56808046-AT,16-56808054-56808063-AT,16-56808064-56808073-AT,16-56808094-56808103-AC,16-56808146-56808154-TA,16-56808192-56808475-TAACTATATAAAATATATAGTTATG,16-56808448-56808494-TATAAAATATATAGTTATGTAAC,16-56808471-56808496-TATAAAATATATAGTTATGTAACTA,16-56808475-56808523-AAATATATAGTTATGTAACTATAT,16-56808555-56808619-AAATATATAAATACATTTATATAAATATTTAT;MOTIFS=TAACTATATAAAATATATAGTTATG,TATAAAATATATAGTTATGTAAC,TA,AT,AC,AAATATATAAATACATTTATATAAATATTTAT,AAATATATAGTTATGTAACTATAT,TATAAAATATATAGTTATGTAACTA;STRUC=<VC90257>	HPRC,HGSVC,1KG-ONT	Yes	0.112	Yes	NA,NA	NA	NA
chr16:56808374	469518	DEL	80	0.8086	0.6685	8	NUP93(9.3371e-07,0.673)	NA	NA	NA	NA	NA	NA	NA	NA	No	ID=16-56808026-56808035-AT,16-56808036-56808046-AT,16-56808054-56808063-AT,16-56808064-56808073-AT,16-56808094-56808103-AC,16-56808146-56808154-TA,16-56808192-56808475-TAACTATATAAAATATATAGTTATG,16-56808448-56808494-TATAAAATATATAGTTATGTAAC,16-56808471-56808496-TATAAAATATATAGTTATGTAACTA,16-56808475-56808523-AAATATATAGTTATGTAACTATAT,16-56808555-56808619-AAATATATAAATACATTTATATAAATATTTAT;MOTIFS=TAACTATATAAAATATATAGTTATG,TATAAAATATATAGTTATGTAAC,TA,AT,AC,AAATATATAAATACATTTATATAAATATTTAT,AAATATATAGTTATGTAACTATAT,TATAAAATATATAGTTATGTAACTA;STRUC=<VC90257>	HPRC,1KG-ONT	No	0.015	Yes	NA,NA	NA	NA
chr16:56808374	469517	DEL	55	0.8391	0.6187	4	NUP93(9.3371e-07,0.673)	NA	NA	NA	NA	NA	NA	NA	NA	No	ID=16-56808026-56808035-AT,16-56808036-56808046-AT,16-56808054-56808063-AT,16-56808064-56808073-AT,16-56808094-56808103-AC,16-56808146-56808154-TA,16-56808192-56808475-TAACTATATAAAATATATAGTTATG,16-56808448-56808494-TATAAAATATATAGTTATGTAAC,16-56808471-56808496-TATAAAATATATAGTTATGTAACTA,16-56808475-56808523-AAATATATAGTTATGTAACTATAT,16-56808555-56808619-AAATATATAAATACATTTATATAAATATTTAT;MOTIFS=TAACTATATAAAATATATAGTTATG,TATAAAATATATAGTTATGTAAC,TA,AT,AC,AAATATATAAATACATTTATATAAATATTTAT,AAATATATAGTTATGTAACTATAT,TATAAAATATATAGTTATGTAACTA;STRUC=<VC90257>	HPRC,1KG-ONT	No	0.015	Yes	NA,NA	NA	NA
chr16:56808381	469519	INS	144	0.8844	0.473	52	NUP93(9.3371e-07,0.673)	NA	NA	NA	NA	NA	NA	NA	NA	No	ID=16-56808026-56808035-AT,16-56808036-56808046-AT,16-56808054-56808063-AT,16-56808064-56808073-AT,16-56808094-56808103-AC,16-56808146-56808154-TA,16-56808192-56808475-TAACTATATAAAATATATAGTTATG,16-56808448-56808494-TATAAAATATATAGTTATGTAAC,16-56808471-56808496-TATAAAATATATAGTTATGTAACTA,16-56808475-56808523-AAATATATAGTTATGTAACTATAT,16-56808555-56808619-AAATATATAAATACATTTATATAAATATTTAT;MOTIFS=TAACTATATAAAATATATAGTTATG,TATAAAATATATAGTTATGTAAC,TA,AT,AC,AAATATATAAATACATTTATATAAATATTTAT,AAATATATAGTTATGTAACTATAT,TATAAAATATATAGTTATGTAACTA;STRUC=<VC90257>	HPRC,HGSVC,1KG-ONT	Yes	0.112	Yes	NA,NA	NA	NA
chr16:56808381	469520	INS	365	0.8509	0.6058	29	NUP93(9.3371e-07,0.673)	NA	NA	NA	NA	NA	NA	NA	NA	No	ID=16-56808026-56808035-AT,16-56808036-56808046-AT,16-56808054-56808063-AT,16-56808064-56808073-AT,16-56808094-56808103-AC,16-56808146-56808154-TA,16-56808192-56808475-TAACTATATAAAATATATAGTTATG,16-56808448-56808494-TATAAAATATATAGTTATGTAAC,16-56808471-56808496-TATAAAATATATAGTTATGTAACTA,16-56808475-56808523-AAATATATAGTTATGTAACTATAT,16-56808555-56808619-AAATATATAAATACATTTATATAAATATTTAT;MOTIFS=TAACTATATAAAATATATAGTTATG,TATAAAATATATAGTTATGTAAC,TA,AT,AC,AAATATATAAATACATTTATATAAATATTTAT,AAATATATAGTTATGTAACTATAT,TATAAAATATATAGTTATGTAACTA;STRUC=<VC90257>	HPRC,HGSVC,1KG-ONT	No	0.112	Yes	NA,NA	NA	NA
chr16:56808423	469521	INS	64	0.8896	0.4317	7	NUP93(9.3371e-07,0.673)	NA	NA	NA	NA	NA	NA	NA	NA	No	ID=16-56808026-56808035-AT,16-56808036-56808046-AT,16-56808054-56808063-AT,16-56808064-56808073-AT,16-56808094-56808103-AC,16-56808146-56808154-TA,16-56808192-56808475-TAACTATATAAAATATATAGTTATG,16-56808448-56808494-TATAAAATATATAGTTATGTAAC,16-56808471-56808496-TATAAAATATATAGTTATGTAACTA,16-56808475-56808523-AAATATATAGTTATGTAACTATAT,16-56808555-56808619-AAATATATAAATACATTTATATAAATATTTAT;MOTIFS=TAACTATATAAAATATATAGTTATG,TATAAAATATATAGTTATGTAAC,TA,AT,AC,AAATATATAAATACATTTATATAAATATTTAT,AAATATATAGTTATGTAACTATAT,TATAAAATATATAGTTATGTAACTA;STRUC=<VC90257>	HPRC,HGSVC,1KG-ONT	No	0.112	Yes	NA,NA	NA	NA
chr16:56808448	469522	INS	142	0.8389	0.6032	5	NUP93(9.3371e-07,0.673)	NA	NA	NA	NA	NA	NA	NA	NA	No	ID=16-56808026-56808035-AT,16-56808036-56808046-AT,16-56808054-56808063-AT,16-56808064-56808073-AT,16-56808094-56808103-AC,16-56808146-56808154-TA,16-56808192-56808475-TAACTATATAAAATATATAGTTATG,16-56808448-56808494-TATAAAATATATAGTTATGTAAC,16-56808471-56808496-TATAAAATATATAGTTATGTAACTA,16-56808475-56808523-AAATATATAGTTATGTAACTATAT,16-56808555-56808619-AAATATATAAATACATTTATATAAATATTTAT;MOTIFS=TAACTATATAAAATATATAGTTATG,TATAAAATATATAGTTATGTAAC,TA,AT,AC,AAATATATAAATACATTTATATAAATATTTAT,AAATATATAGTTATGTAACTATAT,TATAAAATATATAGTTATGTAACTA;STRUC=<VC90257>	HPRC,HGSVC,1KG-ONT	Yes	0.112	No	NA,NA	NA	NA
chr16:56808448	469523	INS	165	0.8481	0.556	4	NUP93(9.3371e-07,0.673)	NA	NA	NA	NA	NA	NA	NA	NA	No	ID=16-56808026-56808035-AT,16-56808036-56808046-AT,16-56808054-56808063-AT,16-56808064-56808073-AT,16-56808094-56808103-AC,16-56808146-56808154-TA,16-56808192-56808475-TAACTATATAAAATATATAGTTATG,16-56808448-56808494-TATAAAATATATAGTTATGTAAC,16-56808471-56808496-TATAAAATATATAGTTATGTAACTA,16-56808475-56808523-AAATATATAGTTATGTAACTATAT,16-56808555-56808619-AAATATATAAATACATTTATATAAATATTTAT;MOTIFS=TAACTATATAAAATATATAGTTATG,TATAAAATATATAGTTATGTAAC,TA,AT,AC,AAATATATAAATACATTTATATAAATATTTAT,AAATATATAGTTATGTAACTATAT,TATAAAATATATAGTTATGTAACTA;STRUC=<VC90257>	HPRC,HGSVC,1KG-ONT	Yes	0.112	No	NA,NA	NA	NA
chr16:56808448	469524	INS	71	0.8307	0.6115	19	NUP93(9.3371e-07,0.673)	NA	NA	NA	NA	NA	NA	NA	NA	No	ID=16-56808026-56808035-AT,16-56808036-56808046-AT,16-56808054-56808063-AT,16-56808064-56808073-AT,16-56808094-56808103-AC,16-56808146-56808154-TA,16-56808192-56808475-TAACTATATAAAATATATAGTTATG,16-56808448-56808494-TATAAAATATATAGTTATGTAAC,16-56808471-56808496-TATAAAATATATAGTTATGTAACTA,16-56808475-56808523-AAATATATAGTTATGTAACTATAT,16-56808555-56808619-AAATATATAAATACATTTATATAAATATTTAT;MOTIFS=TAACTATATAAAATATATAGTTATG,TATAAAATATATAGTTATGTAAC,TA,AT,AC,AAATATATAAATACATTTATATAAATATTTAT,AAATATATAGTTATGTAACTATAT,TATAAAATATATAGTTATGTAACTA;STRUC=<VC90257>	HPRC,HGSVC,1KG-ONT	Yes	0.112	Yes	NA,NA	NA	NA
chr16:56808449	469525	INS	134	0.7982	0.6948	9	NUP93(9.3371e-07,0.673)	NA	NA	NA	NA	NA	NA	NA	NA	No	ID=16-56808026-56808035-AT,16-56808036-56808046-AT,16-56808054-56808063-AT,16-56808064-56808073-AT,16-56808094-56808103-AC,16-56808146-56808154-TA,16-56808192-56808475-TAACTATATAAAATATATAGTTATG,16-56808448-56808494-TATAAAATATATAGTTATGTAAC,16-56808471-56808496-TATAAAATATATAGTTATGTAACTA,16-56808475-56808523-AAATATATAGTTATGTAACTATAT,16-56808555-56808619-AAATATATAAATACATTTATATAAATATTTAT;MOTIFS=TAACTATATAAAATATATAGTTATG,TATAAAATATATAGTTATGTAAC,TA,AT,AC,AAATATATAAATACATTTATATAAATATTTAT,AAATATATAGTTATGTAACTATAT,TATAAAATATATAGTTATGTAACTA;STRUC=<VC90257>	HPRC,HGSVC	Yes	0.112	Yes	NA,NA	NA	NA
chr16:56808449	469526	INS	97	0.8793	0.5158	7	NUP93(9.3371e-07,0.673)	NA	NA	NA	NA	NA	NA	NA	NA	No	ID=16-56808026-56808035-AT,16-56808036-56808046-AT,16-56808054-56808063-AT,16-56808064-56808073-AT,16-56808094-56808103-AC,16-56808146-56808154-TA,16-56808192-56808475-TAACTATATAAAATATATAGTTATG,16-56808448-56808494-TATAAAATATATAGTTATGTAAC,16-56808471-56808496-TATAAAATATATAGTTATGTAACTA,16-56808475-56808523-AAATATATAGTTATGTAACTATAT,16-56808555-56808619-AAATATATAAATACATTTATATAAATATTTAT;MOTIFS=TAACTATATAAAATATATAGTTATG,TATAAAATATATAGTTATGTAAC,TA,AT,AC,AAATATATAAATACATTTATATAAATATTTAT,AAATATATAGTTATGTAACTATAT,TATAAAATATATAGTTATGTAACTA;STRUC=<VC90257>	HPRC,HGSVC,1KG-ONT	Yes	0.112	Yes	NA,NA	NA	NA
chr16:56808450	469527	DEL	109	0.8044	0.6938	37	NUP93(9.3371e-07,0.673)	NA	NA	NA	NA	NA	NA	NA	NA	No	ID=16-56808026-56808035-AT,16-56808036-56808046-AT,16-56808054-56808063-AT,16-56808064-56808073-AT,16-56808094-56808103-AC,16-56808146-56808154-TA,16-56808192-56808475-TAACTATATAAAATATATAGTTATG,16-56808448-56808494-TATAAAATATATAGTTATGTAAC,16-56808471-56808496-TATAAAATATATAGTTATGTAACTA,16-56808475-56808523-AAATATATAGTTATGTAACTATAT,16-56808555-56808619-AAATATATAAATACATTTATATAAATATTTAT;MOTIFS=TAACTATATAAAATATATAGTTATG,TATAAAATATATAGTTATGTAAC,TA,AT,AC,AAATATATAAATACATTTATATAAATATTTAT,AAATATATAGTTATGTAACTATAT,TATAAAATATATAGTTATGTAACTA;STRUC=<VC90257>	HPRC,1KG-ONT	Yes	0.009	Yes	NA,NA	NA	NA
chr16:56808466	469528	INS	261	0.8556	0.5055	1	NUP93(9.3371e-07,0.673)	NA	NA	NA	NA	NA	NA	NA	NA	No	ID=16-56808026-56808035-AT,16-56808036-56808046-AT,16-56808054-56808063-AT,16-56808064-56808073-AT,16-56808094-56808103-AC,16-56808146-56808154-TA,16-56808192-56808475-TAACTATATAAAATATATAGTTATG,16-56808448-56808494-TATAAAATATATAGTTATGTAAC,16-56808471-56808496-TATAAAATATATAGTTATGTAACTA,16-56808475-56808523-AAATATATAGTTATGTAACTATAT,16-56808555-56808619-AAATATATAAATACATTTATATAAATATTTAT;MOTIFS=TAACTATATAAAATATATAGTTATG,TATAAAATATATAGTTATGTAAC,TA,AT,AC,AAATATATAAATACATTTATATAAATATTTAT,AAATATATAGTTATGTAACTATAT,TATAAAATATATAGTTATGTAACTA;STRUC=<VC90257>	HPRC,HGSVC,1KG-ONT	No	0.112	No	NA,NA	NA	NA
chr16:56808471	469530	INS	202	0.9228	0.2902	2	NUP93(9.3371e-07,0.673)	NA	NA	NA	NA	NA	NA	NA	NA	No	ID=16-56808026-56808035-AT,16-56808036-56808046-AT,16-56808054-56808063-AT,16-56808064-56808073-AT,16-56808094-56808103-AC,16-56808146-56808154-TA,16-56808192-56808475-TAACTATATAAAATATATAGTTATG,16-56808448-56808494-TATAAAATATATAGTTATGTAAC,16-56808471-56808496-TATAAAATATATAGTTATGTAACTA,16-56808475-56808523-AAATATATAGTTATGTAACTATAT,16-56808555-56808619-AAATATATAAATACATTTATATAAATATTTAT;MOTIFS=TAACTATATAAAATATATAGTTATG,TATAAAATATATAGTTATGTAAC,TA,AT,AC,AAATATATAAATACATTTATATAAATATTTAT,AAATATATAGTTATGTAACTATAT,TATAAAATATATAGTTATGTAACTA;STRUC=<VC90257>	HPRC,HGSVC,1KG-ONT	Yes	0.112	Yes	NA,NA	NA	NA
chr16:56808471	469529	INS	152	0.8458	0.5873	3	NUP93(9.3371e-07,0.673)	NA	NA	NA	NA	NA	NA	NA	NA	No	ID=16-56808026-56808035-AT,16-56808036-56808046-AT,16-56808054-56808063-AT,16-56808064-56808073-AT,16-56808094-56808103-AC,16-56808146-56808154-TA,16-56808192-56808475-TAACTATATAAAATATATAGTTATG,16-56808448-56808494-TATAAAATATATAGTTATGTAAC,16-56808471-56808496-TATAAAATATATAGTTATGTAACTA,16-56808475-56808523-AAATATATAGTTATGTAACTATAT,16-56808555-56808619-AAATATATAAATACATTTATATAAATATTTAT;MOTIFS=TAACTATATAAAATATATAGTTATG,TATAAAATATATAGTTATGTAAC,TA,AT,AC,AAATATATAAATACATTTATATAAATATTTAT,AAATATATAGTTATGTAACTATAT,TATAAAATATATAGTTATGTAACTA;STRUC=<VC90257>	HPRC,HGSVC,1KG-ONT	Yes	0.112	No	NA,NA	NA	NA
chr16:56808475	469532	DEL	84	0.8665	0.5187	16	NUP93(9.3371e-07,0.673)	NA	NA	NA	NA	NA	NA	NA	NA	No	ID=16-56808026-56808035-AT,16-56808036-56808046-AT,16-56808054-56808063-AT,16-56808064-56808073-AT,16-56808094-56808103-AC,16-56808146-56808154-TA,16-56808192-56808475-TAACTATATAAAATATATAGTTATG,16-56808448-56808494-TATAAAATATATAGTTATGTAAC,16-56808471-56808496-TATAAAATATATAGTTATGTAACTA,16-56808475-56808523-AAATATATAGTTATGTAACTATAT,16-56808555-56808619-AAATATATAAATACATTTATATAAATATTTAT;MOTIFS=TAACTATATAAAATATATAGTTATG,TATAAAATATATAGTTATGTAAC,TA,AT,AC,AAATATATAAATACATTTATATAAATATTTAT,AAATATATAGTTATGTAACTATAT,TATAAAATATATAGTTATGTAACTA;STRUC=<VC90257>	HPRC,1KG-ONT	Yes	0.009	Yes	NA,NA	NA	NA
chr16:56808475	469531	INS	172	0.8209	0.6616	10	NUP93(9.3371e-07,0.673)	NA	NA	NA	NA	NA	NA	NA	NA	No	ID=16-56808026-56808035-AT,16-56808036-56808046-AT,16-56808054-56808063-AT,16-56808064-56808073-AT,16-56808094-56808103-AC,16-56808146-56808154-TA,16-56808192-56808475-TAACTATATAAAATATATAGTTATG,16-56808448-56808494-TATAAAATATATAGTTATGTAAC,16-56808471-56808496-TATAAAATATATAGTTATGTAACTA,16-56808475-56808523-AAATATATAGTTATGTAACTATAT,16-56808555-56808619-AAATATATAAATACATTTATATAAATATTTAT;MOTIFS=TAACTATATAAAATATATAGTTATG,TATAAAATATATAGTTATGTAAC,TA,AT,AC,AAATATATAAATACATTTATATAAATATTTAT,AAATATATAGTTATGTAACTATAT,TATAAAATATATAGTTATGTAACTA;STRUC=<VC90257>	HPRC,HGSVC,1KG-ONT	Yes	0.112	Yes	NA,NA	NA	NA
chr16:56808542	469533	INS	200	0.9291	0.2586	18	NUP93(9.3371e-07,0.673)	NA	NA	NA	NA	NA	NA	NA	NA	No	ID=16-56808026-56808035-AT,16-56808036-56808046-AT,16-56808054-56808063-AT,16-56808064-56808073-AT,16-56808094-56808103-AC,16-56808146-56808154-TA,16-56808192-56808475-TAACTATATAAAATATATAGTTATG,16-56808448-56808494-TATAAAATATATAGTTATGTAAC,16-56808471-56808496-TATAAAATATATAGTTATGTAACTA,16-56808475-56808523-AAATATATAGTTATGTAACTATAT,16-56808555-56808619-AAATATATAAATACATTTATATAAATATTTAT;MOTIFS=TAACTATATAAAATATATAGTTATG,TATAAAATATATAGTTATGTAAC,TA,AT,AC,AAATATATAAATACATTTATATAAATATTTAT,AAATATATAGTTATGTAACTATAT,TATAAAATATATAGTTATGTAACTA;STRUC=<VC90257>	HPRC,HGSVC,1KG-ONT	Yes	0.112	Yes	NA,NA	NA	NA
chr16:56808542	469534	INS	177	0.8106	0.6569	5	NUP93(9.3371e-07,0.673)	NA	NA	NA	NA	NA	NA	NA	NA	No	ID=16-56808026-56808035-AT,16-56808036-56808046-AT,16-56808054-56808063-AT,16-56808064-56808073-AT,16-56808094-56808103-AC,16-56808146-56808154-TA,16-56808192-56808475-TAACTATATAAAATATATAGTTATG,16-56808448-56808494-TATAAAATATATAGTTATGTAAC,16-56808471-56808496-TATAAAATATATAGTTATGTAACTA,16-56808475-56808523-AAATATATAGTTATGTAACTATAT,16-56808555-56808619-AAATATATAAATACATTTATATAAATATTTAT;MOTIFS=TAACTATATAAAATATATAGTTATG,TATAAAATATATAGTTATGTAAC,TA,AT,AC,AAATATATAAATACATTTATATAAATATTTAT,AAATATATAGTTATGTAACTATAT,TATAAAATATATAGTTATGTAACTA;STRUC=<VC90257>	HPRC,HGSVC,1KG-ONT	Yes	0.112	Yes	NA,NA	NA	NA
chr16:56808542	469535	INS	225	0.8044	0.6958	18	NUP93(9.3371e-07,0.673)	NA	NA	NA	NA	NA	NA	NA	NA	No	ID=16-56808026-56808035-AT,16-56808036-56808046-AT,16-56808054-56808063-AT,16-56808064-56808073-AT,16-56808094-56808103-AC,16-56808146-56808154-TA,16-56808192-56808475-TAACTATATAAAATATATAGTTATG,16-56808448-56808494-TATAAAATATATAGTTATGTAAC,16-56808471-56808496-TATAAAATATATAGTTATGTAACTA,16-56808475-56808523-AAATATATAGTTATGTAACTATAT,16-56808555-56808619-AAATATATAAATACATTTATATAAATATTTAT;MOTIFS=TAACTATATAAAATATATAGTTATG,TATAAAATATATAGTTATGTAAC,TA,AT,AC,AAATATATAAATACATTTATATAAATATTTAT,AAATATATAGTTATGTAACTATAT,TATAAAATATATAGTTATGTAACTA;STRUC=<VC90257>	HPRC,HGSVC,1KG-ONT	No	0.112	Yes	NA,NA	NA	NA
chr16:56808542	469536	INS	250	0.8778	0.4814	2	NUP93(9.3371e-07,0.673)	NA	NA	NA	NA	NA	NA	NA	NA	No	ID=16-56808026-56808035-AT,16-56808036-56808046-AT,16-56808054-56808063-AT,16-56808064-56808073-AT,16-56808094-56808103-AC,16-56808146-56808154-TA,16-56808192-56808475-TAACTATATAAAATATATAGTTATG,16-56808448-56808494-TATAAAATATATAGTTATGTAAC,16-56808471-56808496-TATAAAATATATAGTTATGTAACTA,16-56808475-56808523-AAATATATAGTTATGTAACTATAT,16-56808555-56808619-AAATATATAAATACATTTATATAAATATTTAT;MOTIFS=TAACTATATAAAATATATAGTTATG,TATAAAATATATAGTTATGTAAC,TA,AT,AC,AAATATATAAATACATTTATATAAATATTTAT,AAATATATAGTTATGTAACTATAT,TATAAAATATATAGTTATGTAACTA;STRUC=<VC90257>	HPRC,HGSVC,1KG-ONT	No	0.112	No	NA,NA	NA	NA
chr16:56808542	469537	INS	275	0.8009	0.6991	4	NUP93(9.3371e-07,0.673)	NA	NA	NA	NA	NA	NA	NA	NA	No	ID=16-56808026-56808035-AT,16-56808036-56808046-AT,16-56808054-56808063-AT,16-56808064-56808073-AT,16-56808094-56808103-AC,16-56808146-56808154-TA,16-56808192-56808475-TAACTATATAAAATATATAGTTATG,16-56808448-56808494-TATAAAATATATAGTTATGTAAC,16-56808471-56808496-TATAAAATATATAGTTATGTAACTA,16-56808475-56808523-AAATATATAGTTATGTAACTATAT,16-56808555-56808619-AAATATATAAATACATTTATATAAATATTTAT;MOTIFS=TAACTATATAAAATATATAGTTATG,TATAAAATATATAGTTATGTAAC,TA,AT,AC,AAATATATAAATACATTTATATAAATATTTAT,AAATATATAGTTATGTAACTATAT,TATAAAATATATAGTTATGTAACTA;STRUC=<VC90257>	HPRC,HGSVC,1KG-ONT	No	0.112	Yes	NA,NA	NA	NA
chr16:56808542	469538	INS	120	0.8228	0.6389	14	NUP93(9.3371e-07,0.673)	NA	NA	NA	NA	NA	NA	NA	NA	No	ID=16-56808026-56808035-AT,16-56808036-56808046-AT,16-56808054-56808063-AT,16-56808064-56808073-AT,16-56808094-56808103-AC,16-56808146-56808154-TA,16-56808192-56808475-TAACTATATAAAATATATAGTTATG,16-56808448-56808494-TATAAAATATATAGTTATGTAAC,16-56808471-56808496-TATAAAATATATAGTTATGTAACTA,16-56808475-56808523-AAATATATAGTTATGTAACTATAT,16-56808555-56808619-AAATATATAAATACATTTATATAAATATTTAT;MOTIFS=TAACTATATAAAATATATAGTTATG,TATAAAATATATAGTTATGTAAC,TA,AT,AC,AAATATATAAATACATTTATATAAATATTTAT,AAATATATAGTTATGTAACTATAT,TATAAAATATATAGTTATGTAACTA;STRUC=<VC90257>	HPRC,HGSVC	Yes	0.112	Yes	NA,NA	NA	NA
chr16:56808548	469539	INS	206	0.8235	0.6382	23	NUP93(9.3371e-07,0.673)	NA	NA	NA	NA	NA	NA	NA	NA	No	ID=16-56808026-56808035-AT,16-56808036-56808046-AT,16-56808054-56808063-AT,16-56808064-56808073-AT,16-56808094-56808103-AC,16-56808146-56808154-TA,16-56808192-56808475-TAACTATATAAAATATATAGTTATG,16-56808448-56808494-TATAAAATATATAGTTATGTAAC,16-56808471-56808496-TATAAAATATATAGTTATGTAACTA,16-56808475-56808523-AAATATATAGTTATGTAACTATAT,16-56808555-56808619-AAATATATAAATACATTTATATAAATATTTAT;MOTIFS=TAACTATATAAAATATATAGTTATG,TATAAAATATATAGTTATGTAAC,TA,AT,AC,AAATATATAAATACATTTATATAAATATTTAT,AAATATATAGTTATGTAACTATAT,TATAAAATATATAGTTATGTAACTA;STRUC=<VC90257>	HPRC,HGSVC,1KG-ONT	Yes	0.112	Yes	NA,NA	NA	NA
chr16:56808554	469540	INS	232	0.8658	0.4905	3	NUP93(9.3371e-07,0.673)	NA	NA	NA	NA	NA	NA	NA	NA	No	ID=16-56808026-56808035-AT,16-56808036-56808046-AT,16-56808054-56808063-AT,16-56808064-56808073-AT,16-56808094-56808103-AC,16-56808146-56808154-TA,16-56808192-56808475-TAACTATATAAAATATATAGTTATG,16-56808448-56808494-TATAAAATATATAGTTATGTAAC,16-56808471-56808496-TATAAAATATATAGTTATGTAACTA,16-56808475-56808523-AAATATATAGTTATGTAACTATAT,16-56808555-56808619-AAATATATAAATACATTTATATAAATATTTAT;MOTIFS=TAACTATATAAAATATATAGTTATG,TATAAAATATATAGTTATGTAAC,TA,AT,AC,AAATATATAAATACATTTATATAAATATTTAT,AAATATATAGTTATGTAACTATAT,TATAAAATATATAGTTATGTAACTA;STRUC=<VC90257>	HPRC,HGSVC,1KG-ONT	No	0.112	Yes	NA,NA	NA	NA
chr16:56808554	469543	INS	255	0.8645	0.4798	5	NUP93(9.3371e-07,0.673)	NA	NA	NA	NA	NA	NA	NA	NA	No	ID=16-56808026-56808035-AT,16-56808036-56808046-AT,16-56808054-56808063-AT,16-56808064-56808073-AT,16-56808094-56808103-AC,16-56808146-56808154-TA,16-56808192-56808475-TAACTATATAAAATATATAGTTATG,16-56808448-56808494-TATAAAATATATAGTTATGTAAC,16-56808471-56808496-TATAAAATATATAGTTATGTAACTA,16-56808475-56808523-AAATATATAGTTATGTAACTATAT,16-56808555-56808619-AAATATATAAATACATTTATATAAATATTTAT;MOTIFS=TAACTATATAAAATATATAGTTATG,TATAAAATATATAGTTATGTAAC,TA,AT,AC,AAATATATAAATACATTTATATAAATATTTAT,AAATATATAGTTATGTAACTATAT,TATAAAATATATAGTTATGTAACTA;STRUC=<VC90257>	HPRC,HGSVC,1KG-ONT	No	0.112	Yes	NA,NA	NA	NA
chr16:56808554	469542	INS	132	0.8615	0.4944	3	NUP93(9.3371e-07,0.673)	NA	NA	NA	NA	NA	NA	NA	NA	No	ID=16-56808026-56808035-AT,16-56808036-56808046-AT,16-56808054-56808063-AT,16-56808064-56808073-AT,16-56808094-56808103-AC,16-56808146-56808154-TA,16-56808192-56808475-TAACTATATAAAATATATAGTTATG,16-56808448-56808494-TATAAAATATATAGTTATGTAAC,16-56808471-56808496-TATAAAATATATAGTTATGTAACTA,16-56808475-56808523-AAATATATAGTTATGTAACTATAT,16-56808555-56808619-AAATATATAAATACATTTATATAAATATTTAT;MOTIFS=TAACTATATAAAATATATAGTTATG,TATAAAATATATAGTTATGTAAC,TA,AT,AC,AAATATATAAATACATTTATATAAATATTTAT,AAATATATAGTTATGTAACTATAT,TATAAAATATATAGTTATGTAACTA;STRUC=<VC90257>	HPRC,HGSVC	Yes	0.112	Yes	NA,NA	NA	NA
chr16:56808555	469545	INS	60	0.8107	0.6834	5	NUP93(9.3371e-07,0.673)	NA	NA	NA	NA	NA	NA	NA	NA	No	ID=16-56808026-56808035-AT,16-56808036-56808046-AT,16-56808054-56808063-AT,16-56808064-56808073-AT,16-56808094-56808103-AC,16-56808146-56808154-TA,16-56808192-56808475-TAACTATATAAAATATATAGTTATG,16-56808448-56808494-TATAAAATATATAGTTATGTAAC,16-56808471-56808496-TATAAAATATATAGTTATGTAACTA,16-56808475-56808523-AAATATATAGTTATGTAACTATAT,16-56808555-56808619-AAATATATAAATACATTTATATAAATATTTAT;MOTIFS=TAACTATATAAAATATATAGTTATG,TATAAAATATATAGTTATGTAAC,TA,AT,AC,AAATATATAAATACATTTATATAAATATTTAT,AAATATATAGTTATGTAACTATAT,TATAAAATATATAGTTATGTAACTA;STRUC=<VC90257>	HPRC,HGSVC,1KG-ONT	Yes	0.112	Yes	NA,NA	NA	NA
chr16:56808555	469544	INS	64	0.8157	0.6691	21	NUP93(9.3371e-07,0.673)	NA	NA	NA	NA	NA	NA	NA	NA	No	ID=16-56808026-56808035-AT,16-56808036-56808046-AT,16-56808054-56808063-AT,16-56808064-56808073-AT,16-56808094-56808103-AC,16-56808146-56808154-TA,16-56808192-56808475-TAACTATATAAAATATATAGTTATG,16-56808448-56808494-TATAAAATATATAGTTATGTAAC,16-56808471-56808496-TATAAAATATATAGTTATGTAACTA,16-56808475-56808523-AAATATATAGTTATGTAACTATAT,16-56808555-56808619-AAATATATAAATACATTTATATAAATATTTAT;MOTIFS=TAACTATATAAAATATATAGTTATG,TATAAAATATATAGTTATGTAAC,TA,AT,AC,AAATATATAAATACATTTATATAAATATTTAT,AAATATATAGTTATGTAACTATAT,TATAAAATATATAGTTATGTAACTA;STRUC=<VC90257>	HPRC,HGSVC,1KG-ONT	Yes	0.112	Yes	NA,NA	NA	NA
chr16:56808562	469546	INS	95	0.8234	0.6274	2	NUP93(9.3371e-07,0.673)	NA	NA	NA	NA	NA	NA	NA	NA	No	ID=16-56808026-56808035-AT,16-56808036-56808046-AT,16-56808054-56808063-AT,16-56808064-56808073-AT,16-56808094-56808103-AC,16-56808146-56808154-TA,16-56808192-56808475-TAACTATATAAAATATATAGTTATG,16-56808448-56808494-TATAAAATATATAGTTATGTAAC,16-56808471-56808496-TATAAAATATATAGTTATGTAACTA,16-56808475-56808523-AAATATATAGTTATGTAACTATAT,16-56808555-56808619-AAATATATAAATACATTTATATAAATATTTAT;MOTIFS=TAACTATATAAAATATATAGTTATG,TATAAAATATATAGTTATGTAAC,TA,AT,AC,AAATATATAAATACATTTATATAAATATTTAT,AAATATATAGTTATGTAACTATAT,TATAAAATATATAGTTATGTAACTA;STRUC=<VC90257>	HPRC,HGSVC,1KG-ONT	Yes	0.112	Yes	NA,NA	NA	NA
chr16:56808574	469547	INS	182	0.8471	0.5942	2	NUP93(9.3371e-07,0.673)	NA	NA	NA	NA	NA	NA	NA	NA	No	ID=16-56808026-56808035-AT,16-56808036-56808046-AT,16-56808054-56808063-AT,16-56808064-56808073-AT,16-56808094-56808103-AC,16-56808146-56808154-TA,16-56808192-56808475-TAACTATATAAAATATATAGTTATG,16-56808448-56808494-TATAAAATATATAGTTATGTAAC,16-56808471-56808496-TATAAAATATATAGTTATGTAACTA,16-56808475-56808523-AAATATATAGTTATGTAACTATAT,16-56808555-56808619-AAATATATAAATACATTTATATAAATATTTAT;MOTIFS=TAACTATATAAAATATATAGTTATG,TATAAAATATATAGTTATGTAAC,TA,AT,AC,AAATATATAAATACATTTATATAAATATTTAT,AAATATATAGTTATGTAACTATAT,TATAAAATATATAGTTATGTAACTA;STRUC=<VC90257>	HPRC,HGSVC,1KG-ONT	Yes	0.354	Yes	NA,NA	NA	NA
chr16:56808574	469548	INS	207	0.8153	0.6807	7	NUP93(9.3371e-07,0.673)	NA	NA	NA	NA	NA	NA	NA	NA	No	ID=16-56808026-56808035-AT,16-56808036-56808046-AT,16-56808054-56808063-AT,16-56808064-56808073-AT,16-56808094-56808103-AC,16-56808146-56808154-TA,16-56808192-56808475-TAACTATATAAAATATATAGTTATG,16-56808448-56808494-TATAAAATATATAGTTATGTAAC,16-56808471-56808496-TATAAAATATATAGTTATGTAACTA,16-56808475-56808523-AAATATATAGTTATGTAACTATAT,16-56808555-56808619-AAATATATAAATACATTTATATAAATATTTAT;MOTIFS=TAACTATATAAAATATATAGTTATG,TATAAAATATATAGTTATGTAAC,TA,AT,AC,AAATATATAAATACATTTATATAAATATTTAT,AAATATATAGTTATGTAACTATAT,TATAAAATATATAGTTATGTAACTA;STRUC=<VC90257>	HPRC,HGSVC,1KG-ONT	Yes	0.354	No	NA,NA	NA	NA
chr16:56815902	469549	INS	69	0.8623	0.5175	1	NUP93(9.3371e-07,0.673)	NA	NA	NA	NA	NA	NA	NA	NA	No	ID=16-56815859-56815928-CTG;MOTIFS=CTG;STRUC=<TR1371110>,ID=16-56815896-56815917-TGG;MOTIFS=TGG;STRUC=<TR1371111>,ID=16-56815933-56815950-ACT,16-56815951-56815963-ACT;MOTIFS=ACT;STRUC=<VC90258>	NA	No	0.327	No	NA,NA	NA	NA
chr16:56825419	469550	DEL	98	0.8815	0.4228	1	NUP93(9.3371e-07,0.673)	NA	NA	NA	NA	NA	NA	NA	NA	No	ID=16-56825509-56825517-T;MOTIFS=T;STRUC=<TR1371128>	NA	Yes	3.726	No	NA,NA	NA	NA
chr16:56922916	469551	DEL	79	0.8478	0.5558	112	NA	NA	NA	NA	NA	NA	NA	NA	NA	No	ID=16-56922865-56922878-T,16-56922887-56922945-TTTC,16-56922943-56922993-TTCT,16-56922991-56923004-TTTC,16-56923019-56923032-TTTC,16-56923031-56923046-TCTT,16-56923067-56923078-AG;MOTIFS=TCTT,T,AG,TTTC,TTCT;STRUC=<VC90268>	HPRC,HGSVC,1KG-ONT	No	1.793	Yes	NA,NA	NA	NA
chr16:56922920	469552	DEL	75	0.893	0.3969	193	NA	NA	NA	NA	NA	NA	NA	NA	NA	No	ID=16-56922865-56922878-T,16-56922887-56922945-TTTC,16-56922943-56922993-TTCT,16-56922991-56923004-TTTC,16-56923019-56923032-TTTC,16-56923031-56923046-TCTT,16-56923067-56923078-AG;MOTIFS=TCTT,T,AG,TTTC,TTCT;STRUC=<VC90268>	HPRC,HGSVC,1KG-ONT	No	1.818	Yes	NA,NA	NA	NA
chr16:56922924	469553	DEL	71	0.883	0.4512	268	NA	NA	NA	NA	NA	NA	NA	NA	NA	No	ID=16-56922865-56922878-T,16-56922887-56922945-TTTC,16-56922943-56922993-TTCT,16-56922991-56923004-TTTC,16-56923019-56923032-TTTC,16-56923031-56923046-TCTT,16-56923067-56923078-AG;MOTIFS=TCTT,T,AG,TTTC,TTCT;STRUC=<VC90268>	HPRC,HGSVC,1KG-ONT	No	1.818	Yes	NA,NA	NA	NA
chr16:56922928	469554	DEL	67	0.9045	0.3519	109	NA	NA	NA	NA	NA	NA	NA	NA	NA	No	ID=16-56922865-56922878-T,16-56922887-56922945-TTTC,16-56922943-56922993-TTCT,16-56922991-56923004-TTTC,16-56923019-56923032-TTTC,16-56923031-56923046-TCTT,16-56923067-56923078-AG;MOTIFS=TCTT,T,AG,TTTC,TTCT;STRUC=<VC90268>	HPRC,HGSVC,1KG-ONT	No	1.818	Yes	NA,NA	NA	NA
chr16:56922932	469555	DEL	63	0.8232	0.6554	23	NA	NA	NA	NA	NA	NA	NA	NA	NA	No	ID=16-56922865-56922878-T,16-56922887-56922945-TTTC,16-56922943-56922993-TTCT,16-56922991-56923004-TTTC,16-56923019-56923032-TTTC,16-56923031-56923046-TCTT,16-56923067-56923078-AG;MOTIFS=TCTT,T,AG,TTTC,TTCT;STRUC=<VC90268>	HPRC,HGSVC,1KG-ONT	No	1.818	Yes	NA,NA	NA	NA
chr16:56922935	469556	DEL	56	0.8367	0.6221	8	NA	NA	NA	NA	NA	NA	NA	NA	NA	No	ID=16-56922865-56922878-T,16-56922887-56922945-TTTC,16-56922943-56922993-TTCT,16-56922991-56923004-TTTC,16-56923019-56923032-TTTC,16-56923031-56923046-TCTT,16-56923067-56923078-AG;MOTIFS=TCTT,T,AG,TTTC,TTCT;STRUC=<VC90268>	HPRC,HGSVC,1KG-ONT	No	1.849	Yes	NA,NA	NA	NA
chr16:56922936	469557	DEL	59	0.8924	0.3978	21	NA	NA	NA	NA	NA	NA	NA	NA	NA	No	ID=16-56922865-56922878-T,16-56922887-56922945-TTTC,16-56922943-56922993-TTCT,16-56922991-56923004-TTTC,16-56923019-56923032-TTTC,16-56923031-56923046-TCTT,16-56923067-56923078-AG;MOTIFS=TCTT,T,AG,TTTC,TTCT;STRUC=<VC90268>	HPRC,HGSVC,1KG-ONT	No	1.751	Yes	NA,NA	NA	NA
chr16:56922939	469558	DEL	52	0.8263	0.632	19	NA	NA	NA	NA	NA	NA	NA	NA	NA	No	ID=16-56922865-56922878-T,16-56922887-56922945-TTTC,16-56922943-56922993-TTCT,16-56922991-56923004-TTTC,16-56923019-56923032-TTTC,16-56923031-56923046-TCTT,16-56923067-56923078-AG;MOTIFS=TCTT,T,AG,TTTC,TTCT;STRUC=<VC90268>	HPRC,HGSVC,1KG-ONT	No	1.751	Yes	NA,NA	NA	NA
chr16:56935921	469559	INS	2578	0.8488	0.5695	5	HERPUD1(0.10506,0.667)	HERPUD1(0.10506,0.667)	NA	NA	NA	NA	NA	NA	NA	No	NA	HGSVC	Yes	0.112	Yes	NA,NA	NA	NA
chr16:56957934	469560	DEL	68	0.9658	0.3046	1	NA	NA	NA	NA	NA	NA	NA	NA	NA	No	NA	HPRC	No	0.583	No	NA,NA	NA	NA
chr16:56993088	469561	INS	72	0.8761	0.4745	5	NLRC5(4.4268e-17,0.651)	NA	NA	NA	NA	NA	NA	NA	NA	No	NA	HGSVC,1KG-ONT	No	2.037	Yes	NA,NA	NA	NA
chr16:57020523	469562	INS	95	0.8604	0.5089	2	NLRC5(4.4268e-17,0.651)	NA	NA	NA	NA	NA	NA	NA	NA	No	NA	NA	No	0.328	No	NA,NA	NA	NA
chr16:57020523	469563	INS	64	0.8425	0.5882	20	NLRC5(4.4268e-17,0.651)	NA	NA	NA	NA	NA	NA	NA	NA	No	NA	HGSVC	No	0.328	Yes	NA,NA	NA	NA
chr16:57030386	469564	DEL	52	0.8306	0.6184	13	NLRC5(4.4268e-17,0.651)	NA	NA	NA	NA	NA	NA	NA	NA	No	ID=16-57030382-57030411-GATG;MOTIFS=GATG;STRUC=(GATG)n	HPRC	No	0.626	Yes	NA,NA	NA	NA
chr16:57030490	469565	INS	88	0.8375	0.6215	1	NLRC5(4.4268e-17,0.651)	NA	NA	NA	NA	NA	NA	NA	NA	No	NA	NA	Yes	2.133	No	NA,NA	NA	NA
chr16:57070872	469566	INS	73	0.8051	0.6882	32	NLRC5(4.4268e-17,0.651)	NA	NA	NA	NA	NA	NA	NA	NA	No	NA	HGSVC,1KG-ONT	No	0.123	Yes	NA,NA	NA	NA
chr16:57070897	469567	DEL	148	0.8656	0.5117	196	NLRC5(4.4268e-17,0.651)	NA	NA	NA	NA	NA	NA	NA	NA	No	NA	HPRC,HGSVC	No	3.053	Yes	NA,NA	NA	NA
chr16:57070926	469568	INS	72	0.9186	0.2971	231	NLRC5(4.4268e-17,0.651)	NA	NA	NA	NA	NA	NA	NA	NA	No	NA	HGSVC,1KG-ONT	No	1.855	Yes	NA,NA	NA	NA
chr16:57070945	469569	INS	109	0.8532	0.5733	2	NLRC5(4.4268e-17,0.651)	NA	NA	NA	NA	NA	NA	NA	NA	No	NA	HPRC	No	1.636	No	NA,NA	NA	NA
chr16:57070948	469570	DEL	73	0.9275	0.2805	571	NLRC5(4.4268e-17,0.651)	NA	NA	NA	NA	NA	NA	NA	NA	No	NA	HPRC,HGSVC,1KG-ONT	No	3.348	Yes	NA,NA	NA	NA
chr16:57071017	469571	DEL	67	0.8878	0.4192	7	NLRC5(4.4268e-17,0.651)	NA	NA	NA	NA	NA	NA	NA	NA	No	NA	HPRC,HGSVC,1KG-ONT	No	0.266	No	NA,NA	NA	NA
chr16:57071072	469572	DEL	74	0.871	0.4935	12	NLRC5(4.4268e-17,0.651)	NA	NA	NA	NA	NA	NA	NA	NA	No	NA	HPRC,HGSVC,1KG-ONT	No	0.065	Yes	NA,NA	NA	NA
chr16:57071370	469573	INS	74	0.8646	0.4863	31	NLRC5(4.4268e-17,0.651)	NA	NA	NA	NA	NA	NA	NA	NA	No	NA	HPRC,HGSVC,1KG-ONT	No	0.092	Yes	NA,NA	NA	NA
chr16:57071659	469574	INS	76	0.8598	0.529	86	NLRC5(4.4268e-17,0.651)	NA	NA	NA	NA	NA	NA	NA	NA	No	NA	HPRC,HGSVC,1KG-ONT	Yes	0.092	Yes	NA,NA	NA	NA
chr16:57071659	469575	INS	143	0.842	0.5827	5	NLRC5(4.4268e-17,0.651)	NA	NA	NA	NA	NA	NA	NA	NA	No	NA	NA	No	0.092	No	NA,NA	NA	NA
chr16:57071659	469576	INS	111	0.8383	0.6137	2	NLRC5(4.4268e-17,0.651)	NA	NA	NA	NA	NA	NA	NA	NA	No	NA	NA	No	0.092	No	NA,NA	NA	NA
chr16:57071683	469577	INS	71	0.8438	0.598	3	NLRC5(4.4268e-17,0.651)	NA	NA	NA	NA	NA	NA	NA	NA	No	NA	HPRC,HGSVC,1KG-ONT	No	0.045	Yes	NA,NA	NA	NA
chr16:57098051	469578	INS	73	0.9206	0.3181	4	CPNE2(3.8921e-08,0.771)	NA	NA	NA	NA	NA	NA	NA	NA	No	NA	NA	Yes	2.53	Yes	NA,NA	NA	NA
chr16:57106611	469579	DEL	88	0.888	0.4396	12	CPNE2(3.8921e-08,0.771)	NA	NA	NA	NA	NA	NA	NA	NA	No	NA	1KG-ONT	Yes	13.36	Yes	NA,NA	NA	NA
chr16:57172524	469580	INS	61	0.8659	0.6479	1	PSME3IP1(0.19847,0.676)	NA	NA	NA	NA	NA	NA	NA	NA	No	NA	NA	No	12.25	No	NA,NA	NA	NA
chr16:57188205	469581	DEL	132	0.841	0.6173	2	RSPRY1(0.99768,0.445)	NA	NA	NA	NA	NA	NA	NA	enhancer	No	NA	NA	No	4.997	No	NA,NA	NA	NA
chr16:57200652	469583	INS	52	0.8597	0.5404	2	RSPRY1(0.99768,0.445)	NA	NA	NA	NA	NA	NA	NA	NA	No	NA	NA	Yes	0.354	No	NA,NA	NA	NA
chr16:57200652	469584	INS	52	0.8309	0.6174	6	RSPRY1(0.99768,0.445)	NA	NA	NA	NA	NA	NA	NA	NA	No	NA	NA	Yes	0.354	Yes	NA,NA	NA	NA
chr16:57200652	469582	INS	52	0.8751	0.4299	89	RSPRY1(0.99768,0.445)	NA	NA	NA	NA	NA	NA	NA	NA	No	NA	NA	Yes	0.354	Yes	NA,NA	NA	NA
chr16:57200661	469585	INS	51	0.8941	0.3645	122	RSPRY1(0.99768,0.445)	NA	NA	NA	NA	NA	NA	NA	NA	No	NA	NA	Yes	0.354	Yes	NA,NA	NA	NA
chr16:57200663	469586	DEL	128	0.8852	0.4292	109	RSPRY1(0.99768,0.445)	NA	NA	NA	NA	NA	NA	NA	NA	No	NA	HPRC,HGSVC,1KG-ONT	No	0.195	Yes	NA,NA	NA	NA
chr16:57200665	469587	INS	51	0.8267	0.6166	4	RSPRY1(0.99768,0.445)	NA	NA	NA	NA	NA	NA	NA	NA	No	NA	NA	Yes	0.354	No	NA,NA	NA	NA
chr16:57200680	469588	INS	50	0.933	0.2565	1020	RSPRY1(0.99768,0.445)	NA	NA	NA	NA	NA	NA	NA	NA	No	NA	NA	Yes	0.354	Yes	NA,NA	NA	NA
chr16:57200953	469589	DEL	50	0.8099	0.687	9	RSPRY1(0.99768,0.445)	NA	NA	NA	NA	NA	NA	NA	NA	No	ID=16-57200947-57200961-G;MOTIFS=G;STRUC=<TR1371755>	HGSVC	No	0.205	Yes	NA,NA	NA	NA
chr16:57201124	469590	DEL	80	0.8359	0.6163	47	RSPRY1(0.99768,0.445)	NA	NA	NA	NA	NA	NA	NA	NA	No	NA	HPRC,HGSVC,1KG-ONT	Yes	0.131	Yes	NA,NA	NA	NA
chr16:57218709	469591	DEL	323	0.9529	0.1929	288	RSPRY1(0.99768,0.445)	NA	NA	NA	NA	NA	NA	NA	NA	No	ID=16-57218720-57218753-T;MOTIFS=T;STRUC=(T)n	HPRC,HGSVC,1KG-ONT	Yes	1.43	Yes	NA,NA	NA	NA
chr16:57245276	469592	DEL	66	0.904	0.351	2	ARL2BP(0.008081,1.03)	NA	NA	NA	NA	NA	NA	NA	promoter	No	NA	NA	Yes	4.939	No	NA,NA	NA	NA
chr16:57276046	469593	DEL	1686	0.8405	0.5933	2	PLLP(3.1545e-05,1.399)	NA	NA	NA	NA	NA	NA	NA	CTCF_binding_site,enhancer	No	ID=16-57276453-57276462-TGG;MOTIFS=TGG;STRUC=<TR1371873>,ID=16-57276591-57276607-A;MOTIFS=A;STRUC=<TR1371874>,ID=16-57276606-57276619-AG;MOTIFS=AG;STRUC=<TR1371875>,ID=16-57277114-57277123-GA;MOTIFS=GA;STRUC=<TR1371876>,ID=16-57277589-57277601-CAAA;MOTIFS=CAAA;STRUC=<TR1371877>	NA	Yes	3.251	No	NA,NA	NA	NA
chr16:57281527	469594	DEL	721	0.8572	0.5247	1	PLLP(3.1545e-05,1.399)	NA	NA	NA	NA	NA	NA	NA	NA	No	ID=16-57281517-57281528-T;MOTIFS=T;STRUC=<TR1371884>,ID=16-57281657-57281666-CCA;MOTIFS=CCA;STRUC=<TR1371885>,ID=16-57282228-57282241-T;MOTIFS=T;STRUC=<TR1371886>,ID=16-57282240-57282251-TG;MOTIFS=TG;STRUC=(TG)n	NA	No	3.921	No	NA,NA	NA	NA
chr16:57286484	469595	DEL	65	0.8862	0.4099	6	NA	NA	NA	NA	NA	NA	NA	NA	NA	No	ID=16-57286502-57286517-T;MOTIFS=T;STRUC=<TR1371895>	NA	No	0.306	Yes	NA,NA	NA	NA
chr16:57291416	469597	INS	181	0.9089	0.3506	360	NA	NA	NA	NA	NA	NA	NA	NA	NA	No	ID=16-57291514-57291529-T;MOTIFS=T;STRUC=(T)n	HPRC,HGSVC,1KG-ONT	No	0.328	Yes	NA,NA	NA	NA
chr16:57291416	469596	INS	363	0.8929	0.4115	1	NA	NA	NA	NA	NA	NA	NA	NA	NA	No	ID=16-57291514-57291529-T;MOTIFS=T;STRUC=(T)n	NA	No	0.328	No	NA,NA	NA	NA
chr16:57292498	469598	DEL	1748	0.9065	0.356	343	NA	NA	NA	NA	NA	NA	NA	NA	enhancer	No	ID=16-57292424-57292443-T,16-57292452-57292461-TC,16-57293335-57293351-T,16-57294050-57294059-AAT,16-57294355-57294365-A;MOTIFS=TC,AAT,A,T;STRUC=<VC90313>	HPRC,HGSVC,1KG-ONT	No	0.184	Yes	NA,NA	NA	NA
chr16:57300125	469599	INS	176	0.8503	0.5596	1	NA	NA	NA	NA	NA	NA	NA	NA	enhancer	No	NA	NA	Yes	3.238	No	NA,NA	NA	NA
chr16:57303567	469600	DEL	1181	0.845	0.5671	2	NA	NA	NA	NA	NA	NA	NA	NA	enhancer	No	ID=16-57303579-57303592-GCTG;MOTIFS=GCTG;STRUC=<TR1371923>,ID=16-57303591-57303602-GT;MOTIFS=GT;STRUC=<TR1371924>,ID=16-57303615-57303624-GA;MOTIFS=GA;STRUC=<TR1371925>	NA	Yes	4.479	No	NA,NA	NA	NA
chr16:57309936	469601	INS	375	0.8392	0.5982	2	NA	NA	NA	NA	NA	NA	NA	NA	NA	No	NA	NA	Yes	1.616	No	NA,NA	NA	NA
chr16:57323130	469602	INS	339	0.9045	0.3512	15	NA	NA	NA	NA	NA	NA	NA	NA	NA	No	NA	NA	Yes	0.44	Yes	NA,NA	NA	NA
chr16:57328091	469603	DEL	769	0.854	0.5394	4	NA	NA	NA	NA	NA	NA	NA	NA	NA	No	ID=16-57328299-57328312-T;MOTIFS=T;STRUC=<TR1371985>,ID=16-57328653-57328668-TTTG;MOTIFS=TTTG;STRUC=(TTTG)n,ID=16-57328677-57328694-T;MOTIFS=T;STRUC=<TR1371986>	HGSVC	No	0.133	Yes	NA,NA	NA	NA
chr16:57328093	469604	DEL	392	0.8544	0.5158	1	NA	NA	NA	NA	NA	NA	NA	NA	NA	No	ID=16-57328299-57328312-T;MOTIFS=T;STRUC=<TR1371985>	NA	Yes	3.11	No	NA,NA	NA	NA
chr16:57332399	469605	DEL	806	0.9907	0.0219	296	NA	NA	NA	NA	NA	NA	NA	NA	NA	No	ID=16-57332299-57332311-T,16-57332354-57332364-T,16-57333021-57333035-GT;MOTIFS=GT,T;STRUC=<VC90320>	HPRC,HGSVC,1KG-ONT	Yes	2.999	Yes	NA,NA	NA	NA
chr16:57354834	469606	INS	2770	0.8505	0.5347	1	NA	NA	NA	NA	NA	NA	NA	NA	NA	No	NA	NA	Yes	7.738	No	NA,NA	NA	NA
chr16:57403116	469607	INS	56	0.9196	0.2969	32	NA	NA	NA	NA	NA	NA	NA	NA	NA	No	ID=16-57403020-57403038-A,16-57403105-57403115-AT,16-57403116-57403361-TATAATATATATAATATATATTATTATC,16-57403120-57403129-AT,16-57403134-57403143-TAT,16-57403148-57403157-AT,16-57403162-57403171-TAT,16-57403176-57403185-AT,16-57403190-57403199-TAT,16-57403204-57403213-AT,16-57403218-57403227-TAT,16-57403232-57403241-AT,16-57403246-57403255-TAT,16-57403260-57403269-AT,16-57403262-57403288-ATATATAATATATATTATTATCTATA,16-57403274-57403283-TAT,16-57403288-57403297-AT,16-57403290-57403316-ATATATAATATATATTATTATCTATA,16-57403302-57403311-TAT,16-57403316-57403325-AT,16-57403330-57403339-TAT,16-57403344-57403353-AT,16-57403353-57403363-AT,16-57403367-57403376-AT,16-57403392-57403402-AT,16-57403406-57403416-AT,16-57403437-57403447-AT,16-57403459-57403474-TATAT,16-57403469-57403478-TA,16-57403481-57403490-ATA,16-57403487-57403497-AT,16-57403501-57403511-AT,16-57403506-57403521-TATAT,16-57403516-57403525-TA,16-57403527-57403536-TA,16-57403551-57403563-TA,16-57403576-57403585-AT,16-57403598-57403607-AT,16-57403554-57403628-ATATATATAATATATATTTATA,16-57403628-57403637-TA,16-57403642-57403651-AT,16-57403651-57403669-AT;MOTIFS=ATATATATAATATATATTTATA,ATA,A,TAT,TATAATATATATAATATATATTATTATC,TA,AT,TATAT,ATATATAATATATATTATTATCTATA;STRUC=<VC90333>	HPRC,HGSVC,1KG-ONT	No	0.469	Yes	NA,NA	NA	NA
chr16:57403116	469608	INS	84	0.8589	0.5197	48	NA	NA	NA	NA	NA	NA	NA	NA	NA	No	ID=16-57403020-57403038-A,16-57403105-57403115-AT,16-57403116-57403361-TATAATATATATAATATATATTATTATC,16-57403120-57403129-AT,16-57403134-57403143-TAT,16-57403148-57403157-AT,16-57403162-57403171-TAT,16-57403176-57403185-AT,16-57403190-57403199-TAT,16-57403204-57403213-AT,16-57403218-57403227-TAT,16-57403232-57403241-AT,16-57403246-57403255-TAT,16-57403260-57403269-AT,16-57403262-57403288-ATATATAATATATATTATTATCTATA,16-57403274-57403283-TAT,16-57403288-57403297-AT,16-57403290-57403316-ATATATAATATATATTATTATCTATA,16-57403302-57403311-TAT,16-57403316-57403325-AT,16-57403330-57403339-TAT,16-57403344-57403353-AT,16-57403353-57403363-AT,16-57403367-57403376-AT,16-57403392-57403402-AT,16-57403406-57403416-AT,16-57403437-57403447-AT,16-57403459-57403474-TATAT,16-57403469-57403478-TA,16-57403481-57403490-ATA,16-57403487-57403497-AT,16-57403501-57403511-AT,16-57403506-57403521-TATAT,16-57403516-57403525-TA,16-57403527-57403536-TA,16-57403551-57403563-TA,16-57403576-57403585-AT,16-57403598-57403607-AT,16-57403554-57403628-ATATATATAATATATATTTATA,16-57403628-57403637-TA,16-57403642-57403651-AT,16-57403651-57403669-AT;MOTIFS=ATATATATAATATATATTTATA,ATA,A,TAT,TATAATATATATAATATATATTATTATC,TA,AT,TATAT,ATATATAATATATATTATTATCTATA;STRUC=<VC90333>	HPRC,HGSVC,1KG-ONT	No	0.469	Yes	NA,NA	NA	NA
chr16:57403116	469609	INS	112	0.8085	0.6729	94	NA	NA	NA	NA	NA	NA	NA	NA	NA	No	ID=16-57403020-57403038-A,16-57403105-57403115-AT,16-57403116-57403361-TATAATATATATAATATATATTATTATC,16-57403120-57403129-AT,16-57403134-57403143-TAT,16-57403148-57403157-AT,16-57403162-57403171-TAT,16-57403176-57403185-AT,16-57403190-57403199-TAT,16-57403204-57403213-AT,16-57403218-57403227-TAT,16-57403232-57403241-AT,16-57403246-57403255-TAT,16-57403260-57403269-AT,16-57403262-57403288-ATATATAATATATATTATTATCTATA,16-57403274-57403283-TAT,16-57403288-57403297-AT,16-57403290-57403316-ATATATAATATATATTATTATCTATA,16-57403302-57403311-TAT,16-57403316-57403325-AT,16-57403330-57403339-TAT,16-57403344-57403353-AT,16-57403353-57403363-AT,16-57403367-57403376-AT,16-57403392-57403402-AT,16-57403406-57403416-AT,16-57403437-57403447-AT,16-57403459-57403474-TATAT,16-57403469-57403478-TA,16-57403481-57403490-ATA,16-57403487-57403497-AT,16-57403501-57403511-AT,16-57403506-57403521-TATAT,16-57403516-57403525-TA,16-57403527-57403536-TA,16-57403551-57403563-TA,16-57403576-57403585-AT,16-57403598-57403607-AT,16-57403554-57403628-ATATATATAATATATATTTATA,16-57403628-57403637-TA,16-57403642-57403651-AT,16-57403651-57403669-AT;MOTIFS=ATATATATAATATATATTTATA,ATA,A,TAT,TATAATATATATAATATATATTATTATC,TA,AT,TATAT,ATATATAATATATATTATTATCTATA;STRUC=<VC90333>	HPRC,HGSVC,1KG-ONT	No	0.469	Yes	NA,NA	NA	NA
chr16:57403116	469610	INS	168	0.8121	0.6872	11	NA	NA	NA	NA	NA	NA	NA	NA	NA	No	ID=16-57403020-57403038-A,16-57403105-57403115-AT,16-57403116-57403361-TATAATATATATAATATATATTATTATC,16-57403120-57403129-AT,16-57403134-57403143-TAT,16-57403148-57403157-AT,16-57403162-57403171-TAT,16-57403176-57403185-AT,16-57403190-57403199-TAT,16-57403204-57403213-AT,16-57403218-57403227-TAT,16-57403232-57403241-AT,16-57403246-57403255-TAT,16-57403260-57403269-AT,16-57403262-57403288-ATATATAATATATATTATTATCTATA,16-57403274-57403283-TAT,16-57403288-57403297-AT,16-57403290-57403316-ATATATAATATATATTATTATCTATA,16-57403302-57403311-TAT,16-57403316-57403325-AT,16-57403330-57403339-TAT,16-57403344-57403353-AT,16-57403353-57403363-AT,16-57403367-57403376-AT,16-57403392-57403402-AT,16-57403406-57403416-AT,16-57403437-57403447-AT,16-57403459-57403474-TATAT,16-57403469-57403478-TA,16-57403481-57403490-ATA,16-57403487-57403497-AT,16-57403501-57403511-AT,16-57403506-57403521-TATAT,16-57403516-57403525-TA,16-57403527-57403536-TA,16-57403551-57403563-TA,16-57403576-57403585-AT,16-57403598-57403607-AT,16-57403554-57403628-ATATATATAATATATATTTATA,16-57403628-57403637-TA,16-57403642-57403651-AT,16-57403651-57403669-AT;MOTIFS=ATATATATAATATATATTTATA,ATA,A,TAT,TATAATATATATAATATATATTATTATC,TA,AT,TATAT,ATATATAATATATATTATTATCTATA;STRUC=<VC90333>	HPRC,HGSVC	No	0.469	Yes	NA,NA	NA	NA
chr16:57403116	469611	DEL	56	0.8807	0.4663	31	NA	NA	NA	NA	NA	NA	NA	NA	NA	No	ID=16-57403020-57403038-A,16-57403105-57403115-AT,16-57403116-57403361-TATAATATATATAATATATATTATTATC,16-57403120-57403129-AT,16-57403134-57403143-TAT,16-57403148-57403157-AT,16-57403162-57403171-TAT,16-57403176-57403185-AT,16-57403190-57403199-TAT,16-57403204-57403213-AT,16-57403218-57403227-TAT,16-57403232-57403241-AT,16-57403246-57403255-TAT,16-57403260-57403269-AT,16-57403262-57403288-ATATATAATATATATTATTATCTATA,16-57403274-57403283-TAT,16-57403288-57403297-AT,16-57403290-57403316-ATATATAATATATATTATTATCTATA,16-57403302-57403311-TAT,16-57403316-57403325-AT,16-57403330-57403339-TAT,16-57403344-57403353-AT,16-57403353-57403363-AT,16-57403367-57403376-AT,16-57403392-57403402-AT,16-57403406-57403416-AT,16-57403437-57403447-AT,16-57403459-57403474-TATAT,16-57403469-57403478-TA,16-57403481-57403490-ATA,16-57403487-57403497-AT,16-57403501-57403511-AT,16-57403506-57403521-TATAT,16-57403516-57403525-TA,16-57403527-57403536-TA,16-57403551-57403563-TA,16-57403576-57403585-AT,16-57403598-57403607-AT,16-57403554-57403628-ATATATATAATATATATTTATA,16-57403628-57403637-TA,16-57403642-57403651-AT,16-57403651-57403669-AT;MOTIFS=ATATATATAATATATATTTATA,ATA,A,TAT,TATAATATATATAATATATATTATTATC,TA,AT,TATAT,ATATATAATATATATTATTATCTATA;STRUC=<VC90333>	HPRC,HGSVC,1KG-ONT	No	0.032	Yes	NA,NA	NA	NA
chr16:57403136	469612	DEL	197	0.8048	0.6705	448	NA	NA	NA	NA	NA	NA	NA	NA	NA	No	ID=16-57403020-57403038-A,16-57403105-57403115-AT,16-57403116-57403361-TATAATATATATAATATATATTATTATC,16-57403120-57403129-AT,16-57403134-57403143-TAT,16-57403148-57403157-AT,16-57403162-57403171-TAT,16-57403176-57403185-AT,16-57403190-57403199-TAT,16-57403204-57403213-AT,16-57403218-57403227-TAT,16-57403232-57403241-AT,16-57403246-57403255-TAT,16-57403260-57403269-AT,16-57403262-57403288-ATATATAATATATATTATTATCTATA,16-57403274-57403283-TAT,16-57403288-57403297-AT,16-57403290-57403316-ATATATAATATATATTATTATCTATA,16-57403302-57403311-TAT,16-57403316-57403325-AT,16-57403330-57403339-TAT,16-57403344-57403353-AT,16-57403353-57403363-AT,16-57403367-57403376-AT,16-57403392-57403402-AT,16-57403406-57403416-AT,16-57403437-57403447-AT,16-57403459-57403474-TATAT,16-57403469-57403478-TA,16-57403481-57403490-ATA,16-57403487-57403497-AT,16-57403501-57403511-AT,16-57403506-57403521-TATAT,16-57403516-57403525-TA,16-57403527-57403536-TA,16-57403551-57403563-TA,16-57403576-57403585-AT,16-57403598-57403607-AT,16-57403554-57403628-ATATATATAATATATATTTATA,16-57403628-57403637-TA,16-57403642-57403651-AT,16-57403651-57403669-AT;MOTIFS=ATATATATAATATATATTTATA,ATA,A,TAT,TATAATATATATAATATATATTATTATC,TA,AT,TATAT,ATATATAATATATATTATTATCTATA;STRUC=<VC90333>	HPRC,HGSVC,1KG-ONT	Yes	0.027	Yes	NA,NA	NA	NA
chr16:57403152	469613	DEL	75	0.8408	0.5774	24	NA	NA	NA	NA	NA	NA	NA	NA	NA	No	ID=16-57403020-57403038-A,16-57403105-57403115-AT,16-57403116-57403361-TATAATATATATAATATATATTATTATC,16-57403120-57403129-AT,16-57403134-57403143-TAT,16-57403148-57403157-AT,16-57403162-57403171-TAT,16-57403176-57403185-AT,16-57403190-57403199-TAT,16-57403204-57403213-AT,16-57403218-57403227-TAT,16-57403232-57403241-AT,16-57403246-57403255-TAT,16-57403260-57403269-AT,16-57403262-57403288-ATATATAATATATATTATTATCTATA,16-57403274-57403283-TAT,16-57403288-57403297-AT,16-57403290-57403316-ATATATAATATATATTATTATCTATA,16-57403302-57403311-TAT,16-57403316-57403325-AT,16-57403330-57403339-TAT,16-57403344-57403353-AT,16-57403353-57403363-AT,16-57403367-57403376-AT,16-57403392-57403402-AT,16-57403406-57403416-AT,16-57403437-57403447-AT,16-57403459-57403474-TATAT,16-57403469-57403478-TA,16-57403481-57403490-ATA,16-57403487-57403497-AT,16-57403501-57403511-AT,16-57403506-57403521-TATAT,16-57403516-57403525-TA,16-57403527-57403536-TA,16-57403551-57403563-TA,16-57403576-57403585-AT,16-57403598-57403607-AT,16-57403554-57403628-ATATATATAATATATATTTATA,16-57403628-57403637-TA,16-57403642-57403651-AT,16-57403651-57403669-AT;MOTIFS=ATATATATAATATATATTTATA,ATA,A,TAT,TATAATATATATAATATATATTATTATC,TA,AT,TATAT,ATATATAATATATATTATTATCTATA;STRUC=<VC90333>	HPRC,HGSVC,1KG-ONT	No	0.004	Yes	NA,NA	NA	NA
chr16:57403188	469614	DEL	323	0.9279	0.2767	5	NA	NA	NA	NA	NA	NA	NA	NA	NA	No	ID=16-57403020-57403038-A,16-57403105-57403115-AT,16-57403116-57403361-TATAATATATATAATATATATTATTATC,16-57403120-57403129-AT,16-57403134-57403143-TAT,16-57403148-57403157-AT,16-57403162-57403171-TAT,16-57403176-57403185-AT,16-57403190-57403199-TAT,16-57403204-57403213-AT,16-57403218-57403227-TAT,16-57403232-57403241-AT,16-57403246-57403255-TAT,16-57403260-57403269-AT,16-57403262-57403288-ATATATAATATATATTATTATCTATA,16-57403274-57403283-TAT,16-57403288-57403297-AT,16-57403290-57403316-ATATATAATATATATTATTATCTATA,16-57403302-57403311-TAT,16-57403316-57403325-AT,16-57403330-57403339-TAT,16-57403344-57403353-AT,16-57403353-57403363-AT,16-57403367-57403376-AT,16-57403392-57403402-AT,16-57403406-57403416-AT,16-57403437-57403447-AT,16-57403459-57403474-TATAT,16-57403469-57403478-TA,16-57403481-57403490-ATA,16-57403487-57403497-AT,16-57403501-57403511-AT,16-57403506-57403521-TATAT,16-57403516-57403525-TA,16-57403527-57403536-TA,16-57403551-57403563-TA,16-57403576-57403585-AT,16-57403598-57403607-AT,16-57403554-57403628-ATATATATAATATATATTTATA,16-57403628-57403637-TA,16-57403642-57403651-AT,16-57403651-57403669-AT;MOTIFS=ATATATATAATATATATTTATA,ATA,A,TAT,TATAATATATATAATATATATTATTATC,TA,AT,TATAT,ATATATAATATATATTATTATCTATA;STRUC=<VC90333>	NA	Yes	0.004	Yes	NA,NA	NA	NA
chr16:57403191	469615	DEL	53	0.8954	0.3878	9	NA	NA	NA	NA	NA	NA	NA	NA	NA	No	ID=16-57403020-57403038-A,16-57403105-57403115-AT,16-57403116-57403361-TATAATATATATAATATATATTATTATC,16-57403120-57403129-AT,16-57403134-57403143-TAT,16-57403148-57403157-AT,16-57403162-57403171-TAT,16-57403176-57403185-AT,16-57403190-57403199-TAT,16-57403204-57403213-AT,16-57403218-57403227-TAT,16-57403232-57403241-AT,16-57403246-57403255-TAT,16-57403260-57403269-AT,16-57403262-57403288-ATATATAATATATATTATTATCTATA,16-57403274-57403283-TAT,16-57403288-57403297-AT,16-57403290-57403316-ATATATAATATATATTATTATCTATA,16-57403302-57403311-TAT,16-57403316-57403325-AT,16-57403330-57403339-TAT,16-57403344-57403353-AT,16-57403353-57403363-AT,16-57403367-57403376-AT,16-57403392-57403402-AT,16-57403406-57403416-AT,16-57403437-57403447-AT,16-57403459-57403474-TATAT,16-57403469-57403478-TA,16-57403481-57403490-ATA,16-57403487-57403497-AT,16-57403501-57403511-AT,16-57403506-57403521-TATAT,16-57403516-57403525-TA,16-57403527-57403536-TA,16-57403551-57403563-TA,16-57403576-57403585-AT,16-57403598-57403607-AT,16-57403554-57403628-ATATATATAATATATATTTATA,16-57403628-57403637-TA,16-57403642-57403651-AT,16-57403651-57403669-AT;MOTIFS=ATATATATAATATATATTTATA,ATA,A,TAT,TATAATATATATAATATATATTATTATC,TA,AT,TATAT,ATATATAATATATATTATTATCTATA;STRUC=<VC90333>	HPRC,HGSVC,1KG-ONT	No	0.004	No	NA,NA	NA	NA
chr16:57403200	469616	DEL	394	0.8076	0.69	25	NA	NA	NA	NA	NA	NA	NA	NA	NA	No	ID=16-57403020-57403038-A,16-57403105-57403115-AT,16-57403116-57403361-TATAATATATATAATATATATTATTATC,16-57403120-57403129-AT,16-57403134-57403143-TAT,16-57403148-57403157-AT,16-57403162-57403171-TAT,16-57403176-57403185-AT,16-57403190-57403199-TAT,16-57403204-57403213-AT,16-57403218-57403227-TAT,16-57403232-57403241-AT,16-57403246-57403255-TAT,16-57403260-57403269-AT,16-57403262-57403288-ATATATAATATATATTATTATCTATA,16-57403274-57403283-TAT,16-57403288-57403297-AT,16-57403290-57403316-ATATATAATATATATTATTATCTATA,16-57403302-57403311-TAT,16-57403316-57403325-AT,16-57403330-57403339-TAT,16-57403344-57403353-AT,16-57403353-57403363-AT,16-57403367-57403376-AT,16-57403392-57403402-AT,16-57403406-57403416-AT,16-57403437-57403447-AT,16-57403459-57403474-TATAT,16-57403469-57403478-TA,16-57403481-57403490-ATA,16-57403487-57403497-AT,16-57403501-57403511-AT,16-57403506-57403521-TATAT,16-57403516-57403525-TA,16-57403527-57403536-TA,16-57403551-57403563-TA,16-57403576-57403585-AT,16-57403598-57403607-AT,16-57403554-57403628-ATATATATAATATATATTTATA,16-57403628-57403637-TA,16-57403642-57403651-AT,16-57403651-57403669-AT;MOTIFS=ATATATATAATATATATTTATA,ATA,A,TAT,TATAATATATATAATATATATTATTATC,TA,AT,TATAT,ATATATAATATATATTATTATCTATA;STRUC=<VC90333>	NA	Yes	0.02	Yes	NA,NA	NA	NA
chr16:57403204	469617	DEL	142	0.8406	0.5714	38	NA	NA	NA	NA	NA	NA	NA	NA	NA	No	ID=16-57403020-57403038-A,16-57403105-57403115-AT,16-57403116-57403361-TATAATATATATAATATATATTATTATC,16-57403120-57403129-AT,16-57403134-57403143-TAT,16-57403148-57403157-AT,16-57403162-57403171-TAT,16-57403176-57403185-AT,16-57403190-57403199-TAT,16-57403204-57403213-AT,16-57403218-57403227-TAT,16-57403232-57403241-AT,16-57403246-57403255-TAT,16-57403260-57403269-AT,16-57403262-57403288-ATATATAATATATATTATTATCTATA,16-57403274-57403283-TAT,16-57403288-57403297-AT,16-57403290-57403316-ATATATAATATATATTATTATCTATA,16-57403302-57403311-TAT,16-57403316-57403325-AT,16-57403330-57403339-TAT,16-57403344-57403353-AT,16-57403353-57403363-AT,16-57403367-57403376-AT,16-57403392-57403402-AT,16-57403406-57403416-AT,16-57403437-57403447-AT,16-57403459-57403474-TATAT,16-57403469-57403478-TA,16-57403481-57403490-ATA,16-57403487-57403497-AT,16-57403501-57403511-AT,16-57403506-57403521-TATAT,16-57403516-57403525-TA,16-57403527-57403536-TA,16-57403551-57403563-TA,16-57403576-57403585-AT,16-57403598-57403607-AT,16-57403554-57403628-ATATATATAATATATATTTATA,16-57403628-57403637-TA,16-57403642-57403651-AT,16-57403651-57403669-AT;MOTIFS=ATATATATAATATATATTTATA,ATA,A,TAT,TATAATATATATAATATATATTATTATC,TA,AT,TATAT,ATATATAATATATATTATTATCTATA;STRUC=<VC90333>	HPRC,HGSVC,1KG-ONT	No	0.004	Yes	NA,NA	NA	NA
chr16:57403204	469618	DEL	181	0.861	0.5119	63	NA	NA	NA	NA	NA	NA	NA	NA	NA	No	ID=16-57403020-57403038-A,16-57403105-57403115-AT,16-57403116-57403361-TATAATATATATAATATATATTATTATC,16-57403120-57403129-AT,16-57403134-57403143-TAT,16-57403148-57403157-AT,16-57403162-57403171-TAT,16-57403176-57403185-AT,16-57403190-57403199-TAT,16-57403204-57403213-AT,16-57403218-57403227-TAT,16-57403232-57403241-AT,16-57403246-57403255-TAT,16-57403260-57403269-AT,16-57403262-57403288-ATATATAATATATATTATTATCTATA,16-57403274-57403283-TAT,16-57403288-57403297-AT,16-57403290-57403316-ATATATAATATATATTATTATCTATA,16-57403302-57403311-TAT,16-57403316-57403325-AT,16-57403330-57403339-TAT,16-57403344-57403353-AT,16-57403353-57403363-AT,16-57403367-57403376-AT,16-57403392-57403402-AT,16-57403406-57403416-AT,16-57403437-57403447-AT,16-57403459-57403474-TATAT,16-57403469-57403478-TA,16-57403481-57403490-ATA,16-57403487-57403497-AT,16-57403501-57403511-AT,16-57403506-57403521-TATAT,16-57403516-57403525-TA,16-57403527-57403536-TA,16-57403551-57403563-TA,16-57403576-57403585-AT,16-57403598-57403607-AT,16-57403554-57403628-ATATATATAATATATATTTATA,16-57403628-57403637-TA,16-57403642-57403651-AT,16-57403651-57403669-AT;MOTIFS=ATATATATAATATATATTTATA,ATA,A,TAT,TATAATATATATAATATATATTATTATC,TA,AT,TATAT,ATATATAATATATATTATTATCTATA;STRUC=<VC90333>	HPRC,HGSVC,1KG-ONT	Yes	0.004	Yes	NA,NA	NA	NA
chr16:57403223	469619	DEL	224	0.9166	0.3008	23	NA	NA	NA	NA	NA	NA	NA	NA	NA	No	ID=16-57403020-57403038-A,16-57403105-57403115-AT,16-57403116-57403361-TATAATATATATAATATATATTATTATC,16-57403120-57403129-AT,16-57403134-57403143-TAT,16-57403148-57403157-AT,16-57403162-57403171-TAT,16-57403176-57403185-AT,16-57403190-57403199-TAT,16-57403204-57403213-AT,16-57403218-57403227-TAT,16-57403232-57403241-AT,16-57403246-57403255-TAT,16-57403260-57403269-AT,16-57403262-57403288-ATATATAATATATATTATTATCTATA,16-57403274-57403283-TAT,16-57403288-57403297-AT,16-57403290-57403316-ATATATAATATATATTATTATCTATA,16-57403302-57403311-TAT,16-57403316-57403325-AT,16-57403330-57403339-TAT,16-57403344-57403353-AT,16-57403353-57403363-AT,16-57403367-57403376-AT,16-57403392-57403402-AT,16-57403406-57403416-AT,16-57403437-57403447-AT,16-57403459-57403474-TATAT,16-57403469-57403478-TA,16-57403481-57403490-ATA,16-57403487-57403497-AT,16-57403501-57403511-AT,16-57403506-57403521-TATAT,16-57403516-57403525-TA,16-57403527-57403536-TA,16-57403551-57403563-TA,16-57403576-57403585-AT,16-57403598-57403607-AT,16-57403554-57403628-ATATATATAATATATATTTATA,16-57403628-57403637-TA,16-57403642-57403651-AT,16-57403651-57403669-AT;MOTIFS=ATATATATAATATATATTTATA,ATA,A,TAT,TATAATATATATAATATATATTATTATC,TA,AT,TATAT,ATATATAATATATATTATTATCTATA;STRUC=<VC90333>	HPRC,HGSVC,1KG-ONT	Yes	0.004	No	NA,NA	NA	NA
chr16:57403232	469620	DEL	114	0.8149	0.6506	153	NA	NA	NA	NA	NA	NA	NA	NA	NA	No	ID=16-57403020-57403038-A,16-57403105-57403115-AT,16-57403116-57403361-TATAATATATATAATATATATTATTATC,16-57403120-57403129-AT,16-57403134-57403143-TAT,16-57403148-57403157-AT,16-57403162-57403171-TAT,16-57403176-57403185-AT,16-57403190-57403199-TAT,16-57403204-57403213-AT,16-57403218-57403227-TAT,16-57403232-57403241-AT,16-57403246-57403255-TAT,16-57403260-57403269-AT,16-57403262-57403288-ATATATAATATATATTATTATCTATA,16-57403274-57403283-TAT,16-57403288-57403297-AT,16-57403290-57403316-ATATATAATATATATTATTATCTATA,16-57403302-57403311-TAT,16-57403316-57403325-AT,16-57403330-57403339-TAT,16-57403344-57403353-AT,16-57403353-57403363-AT,16-57403367-57403376-AT,16-57403392-57403402-AT,16-57403406-57403416-AT,16-57403437-57403447-AT,16-57403459-57403474-TATAT,16-57403469-57403478-TA,16-57403481-57403490-ATA,16-57403487-57403497-AT,16-57403501-57403511-AT,16-57403506-57403521-TATAT,16-57403516-57403525-TA,16-57403527-57403536-TA,16-57403551-57403563-TA,16-57403576-57403585-AT,16-57403598-57403607-AT,16-57403554-57403628-ATATATATAATATATATTTATA,16-57403628-57403637-TA,16-57403642-57403651-AT,16-57403651-57403669-AT;MOTIFS=ATATATATAATATATATTTATA,ATA,A,TAT,TATAATATATATAATATATATTATTATC,TA,AT,TATAT,ATATATAATATATATTATTATCTATA;STRUC=<VC90333>	HPRC,HGSVC	No	0.004	Yes	NA,NA	NA	NA
chr16:57403251	469622	DEL	196	0.8428	0.6063	19	NA	NA	NA	NA	NA	NA	NA	NA	NA	No	ID=16-57403020-57403038-A,16-57403105-57403115-AT,16-57403116-57403361-TATAATATATATAATATATATTATTATC,16-57403120-57403129-AT,16-57403134-57403143-TAT,16-57403148-57403157-AT,16-57403162-57403171-TAT,16-57403176-57403185-AT,16-57403190-57403199-TAT,16-57403204-57403213-AT,16-57403218-57403227-TAT,16-57403232-57403241-AT,16-57403246-57403255-TAT,16-57403260-57403269-AT,16-57403262-57403288-ATATATAATATATATTATTATCTATA,16-57403274-57403283-TAT,16-57403288-57403297-AT,16-57403290-57403316-ATATATAATATATATTATTATCTATA,16-57403302-57403311-TAT,16-57403316-57403325-AT,16-57403330-57403339-TAT,16-57403344-57403353-AT,16-57403353-57403363-AT,16-57403367-57403376-AT,16-57403392-57403402-AT,16-57403406-57403416-AT,16-57403437-57403447-AT,16-57403459-57403474-TATAT,16-57403469-57403478-TA,16-57403481-57403490-ATA,16-57403487-57403497-AT,16-57403501-57403511-AT,16-57403506-57403521-TATAT,16-57403516-57403525-TA,16-57403527-57403536-TA,16-57403551-57403563-TA,16-57403576-57403585-AT,16-57403598-57403607-AT,16-57403554-57403628-ATATATATAATATATATTTATA,16-57403628-57403637-TA,16-57403642-57403651-AT,16-57403651-57403669-AT;MOTIFS=ATATATATAATATATATTTATA,ATA,A,TAT,TATAATATATATAATATATATTATTATC,TA,AT,TATAT,ATATATAATATATATTATTATCTATA;STRUC=<VC90333>	HPRC,HGSVC,1KG-ONT	Yes	0.004	No	NA,NA	NA	NA
chr16:57403251	469621	DEL	165	0.8539	0.5295	68	NA	NA	NA	NA	NA	NA	NA	NA	NA	No	ID=16-57403020-57403038-A,16-57403105-57403115-AT,16-57403116-57403361-TATAATATATATAATATATATTATTATC,16-57403120-57403129-AT,16-57403134-57403143-TAT,16-57403148-57403157-AT,16-57403162-57403171-TAT,16-57403176-57403185-AT,16-57403190-57403199-TAT,16-57403204-57403213-AT,16-57403218-57403227-TAT,16-57403232-57403241-AT,16-57403246-57403255-TAT,16-57403260-57403269-AT,16-57403262-57403288-ATATATAATATATATTATTATCTATA,16-57403274-57403283-TAT,16-57403288-57403297-AT,16-57403290-57403316-ATATATAATATATATTATTATCTATA,16-57403302-57403311-TAT,16-57403316-57403325-AT,16-57403330-57403339-TAT,16-57403344-57403353-AT,16-57403353-57403363-AT,16-57403367-57403376-AT,16-57403392-57403402-AT,16-57403406-57403416-AT,16-57403437-57403447-AT,16-57403459-57403474-TATAT,16-57403469-57403478-TA,16-57403481-57403490-ATA,16-57403487-57403497-AT,16-57403501-57403511-AT,16-57403506-57403521-TATAT,16-57403516-57403525-TA,16-57403527-57403536-TA,16-57403551-57403563-TA,16-57403576-57403585-AT,16-57403598-57403607-AT,16-57403554-57403628-ATATATATAATATATATTTATA,16-57403628-57403637-TA,16-57403642-57403651-AT,16-57403651-57403669-AT;MOTIFS=ATATATATAATATATATTTATA,ATA,A,TAT,TATAATATATATAATATATATTATTATC,TA,AT,TATAT,ATATATAATATATATTATTATCTATA;STRUC=<VC90333>	HPRC,HGSVC,1KG-ONT	No	0.004	Yes	NA,NA	NA	NA
chr16:57403256	469623	DEL	107	0.865	0.5234	4	NA	NA	NA	NA	NA	NA	NA	NA	NA	No	ID=16-57403020-57403038-A,16-57403105-57403115-AT,16-57403116-57403361-TATAATATATATAATATATATTATTATC,16-57403120-57403129-AT,16-57403134-57403143-TAT,16-57403148-57403157-AT,16-57403162-57403171-TAT,16-57403176-57403185-AT,16-57403190-57403199-TAT,16-57403204-57403213-AT,16-57403218-57403227-TAT,16-57403232-57403241-AT,16-57403246-57403255-TAT,16-57403260-57403269-AT,16-57403262-57403288-ATATATAATATATATTATTATCTATA,16-57403274-57403283-TAT,16-57403288-57403297-AT,16-57403290-57403316-ATATATAATATATATTATTATCTATA,16-57403302-57403311-TAT,16-57403316-57403325-AT,16-57403330-57403339-TAT,16-57403344-57403353-AT,16-57403353-57403363-AT,16-57403367-57403376-AT,16-57403392-57403402-AT,16-57403406-57403416-AT,16-57403437-57403447-AT,16-57403459-57403474-TATAT,16-57403469-57403478-TA,16-57403481-57403490-ATA,16-57403487-57403497-AT,16-57403501-57403511-AT,16-57403506-57403521-TATAT,16-57403516-57403525-TA,16-57403527-57403536-TA,16-57403551-57403563-TA,16-57403576-57403585-AT,16-57403598-57403607-AT,16-57403554-57403628-ATATATATAATATATATTTATA,16-57403628-57403637-TA,16-57403642-57403651-AT,16-57403651-57403669-AT;MOTIFS=ATATATATAATATATATTTATA,ATA,A,TAT,TATAATATATATAATATATATTATTATC,TA,AT,TATAT,ATATATAATATATATTATTATCTATA;STRUC=<VC90333>	HPRC,HGSVC	No	0.004	Yes	NA,NA	NA	NA
chr16:57403260	469624	DEL	86	0.9552	0.1649	133	NA	NA	NA	NA	NA	NA	NA	NA	NA	No	ID=16-57403020-57403038-A,16-57403105-57403115-AT,16-57403116-57403361-TATAATATATATAATATATATTATTATC,16-57403120-57403129-AT,16-57403134-57403143-TAT,16-57403148-57403157-AT,16-57403162-57403171-TAT,16-57403176-57403185-AT,16-57403190-57403199-TAT,16-57403204-57403213-AT,16-57403218-57403227-TAT,16-57403232-57403241-AT,16-57403246-57403255-TAT,16-57403260-57403269-AT,16-57403262-57403288-ATATATAATATATATTATTATCTATA,16-57403274-57403283-TAT,16-57403288-57403297-AT,16-57403290-57403316-ATATATAATATATATTATTATCTATA,16-57403302-57403311-TAT,16-57403316-57403325-AT,16-57403330-57403339-TAT,16-57403344-57403353-AT,16-57403353-57403363-AT,16-57403367-57403376-AT,16-57403392-57403402-AT,16-57403406-57403416-AT,16-57403437-57403447-AT,16-57403459-57403474-TATAT,16-57403469-57403478-TA,16-57403481-57403490-ATA,16-57403487-57403497-AT,16-57403501-57403511-AT,16-57403506-57403521-TATAT,16-57403516-57403525-TA,16-57403527-57403536-TA,16-57403551-57403563-TA,16-57403576-57403585-AT,16-57403598-57403607-AT,16-57403554-57403628-ATATATATAATATATATTTATA,16-57403628-57403637-TA,16-57403642-57403651-AT,16-57403651-57403669-AT;MOTIFS=ATATATATAATATATATTTATA,ATA,A,TAT,TATAATATATATAATATATATTATTATC,TA,AT,TATAT,ATATATAATATATATTATTATCTATA;STRUC=<VC90333>	HPRC,HGSVC	No	0.004	Yes	NA,NA	NA	NA
chr16:57403262	469625	INS	106	0.8103	0.65	121	NA	NA	NA	NA	NA	NA	NA	NA	NA	No	ID=16-57403020-57403038-A,16-57403105-57403115-AT,16-57403116-57403361-TATAATATATATAATATATATTATTATC,16-57403120-57403129-AT,16-57403134-57403143-TAT,16-57403148-57403157-AT,16-57403162-57403171-TAT,16-57403176-57403185-AT,16-57403190-57403199-TAT,16-57403204-57403213-AT,16-57403218-57403227-TAT,16-57403232-57403241-AT,16-57403246-57403255-TAT,16-57403260-57403269-AT,16-57403262-57403288-ATATATAATATATATTATTATCTATA,16-57403274-57403283-TAT,16-57403288-57403297-AT,16-57403290-57403316-ATATATAATATATATTATTATCTATA,16-57403302-57403311-TAT,16-57403316-57403325-AT,16-57403330-57403339-TAT,16-57403344-57403353-AT,16-57403353-57403363-AT,16-57403367-57403376-AT,16-57403392-57403402-AT,16-57403406-57403416-AT,16-57403437-57403447-AT,16-57403459-57403474-TATAT,16-57403469-57403478-TA,16-57403481-57403490-ATA,16-57403487-57403497-AT,16-57403501-57403511-AT,16-57403506-57403521-TATAT,16-57403516-57403525-TA,16-57403527-57403536-TA,16-57403551-57403563-TA,16-57403576-57403585-AT,16-57403598-57403607-AT,16-57403554-57403628-ATATATATAATATATATTTATA,16-57403628-57403637-TA,16-57403642-57403651-AT,16-57403651-57403669-AT;MOTIFS=ATATATATAATATATATTTATA,ATA,A,TAT,TATAATATATATAATATATATTATTATC,TA,AT,TATAT,ATATATAATATATATTATTATCTATA;STRUC=<VC90333>	HPRC,HGSVC,1KG-ONT	No	0.469	Yes	NA,NA	NA	NA
chr16:57403262	469626	INS	134	0.8794	0.457	12	NA	NA	NA	NA	NA	NA	NA	NA	NA	No	ID=16-57403020-57403038-A,16-57403105-57403115-AT,16-57403116-57403361-TATAATATATATAATATATATTATTATC,16-57403120-57403129-AT,16-57403134-57403143-TAT,16-57403148-57403157-AT,16-57403162-57403171-TAT,16-57403176-57403185-AT,16-57403190-57403199-TAT,16-57403204-57403213-AT,16-57403218-57403227-TAT,16-57403232-57403241-AT,16-57403246-57403255-TAT,16-57403260-57403269-AT,16-57403262-57403288-ATATATAATATATATTATTATCTATA,16-57403274-57403283-TAT,16-57403288-57403297-AT,16-57403290-57403316-ATATATAATATATATTATTATCTATA,16-57403302-57403311-TAT,16-57403316-57403325-AT,16-57403330-57403339-TAT,16-57403344-57403353-AT,16-57403353-57403363-AT,16-57403367-57403376-AT,16-57403392-57403402-AT,16-57403406-57403416-AT,16-57403437-57403447-AT,16-57403459-57403474-TATAT,16-57403469-57403478-TA,16-57403481-57403490-ATA,16-57403487-57403497-AT,16-57403501-57403511-AT,16-57403506-57403521-TATAT,16-57403516-57403525-TA,16-57403527-57403536-TA,16-57403551-57403563-TA,16-57403576-57403585-AT,16-57403598-57403607-AT,16-57403554-57403628-ATATATATAATATATATTTATA,16-57403628-57403637-TA,16-57403642-57403651-AT,16-57403651-57403669-AT;MOTIFS=ATATATATAATATATATTTATA,ATA,A,TAT,TATAATATATATAATATATATTATTATC,TA,AT,TATAT,ATATATAATATATATTATTATCTATA;STRUC=<VC90333>	HPRC,HGSVC	No	0.469	No	NA,NA	NA	NA
chr16:57403274	469627	DEL	81	0.8743	0.5343	76	NA	NA	NA	NA	NA	NA	NA	NA	NA	No	ID=16-57403020-57403038-A,16-57403105-57403115-AT,16-57403116-57403361-TATAATATATATAATATATATTATTATC,16-57403120-57403129-AT,16-57403134-57403143-TAT,16-57403148-57403157-AT,16-57403162-57403171-TAT,16-57403176-57403185-AT,16-57403190-57403199-TAT,16-57403204-57403213-AT,16-57403218-57403227-TAT,16-57403232-57403241-AT,16-57403246-57403255-TAT,16-57403260-57403269-AT,16-57403262-57403288-ATATATAATATATATTATTATCTATA,16-57403274-57403283-TAT,16-57403288-57403297-AT,16-57403290-57403316-ATATATAATATATATTATTATCTATA,16-57403302-57403311-TAT,16-57403316-57403325-AT,16-57403330-57403339-TAT,16-57403344-57403353-AT,16-57403353-57403363-AT,16-57403367-57403376-AT,16-57403392-57403402-AT,16-57403406-57403416-AT,16-57403437-57403447-AT,16-57403459-57403474-TATAT,16-57403469-57403478-TA,16-57403481-57403490-ATA,16-57403487-57403497-AT,16-57403501-57403511-AT,16-57403506-57403521-TATAT,16-57403516-57403525-TA,16-57403527-57403536-TA,16-57403551-57403563-TA,16-57403576-57403585-AT,16-57403598-57403607-AT,16-57403554-57403628-ATATATATAATATATATTTATA,16-57403628-57403637-TA,16-57403642-57403651-AT,16-57403651-57403669-AT;MOTIFS=ATATATATAATATATATTTATA,ATA,A,TAT,TATAATATATATAATATATATTATTATC,TA,AT,TATAT,ATATATAATATATATTATTATCTATA;STRUC=<VC90333>	HPRC,HGSVC,1KG-ONT	No	0.004	Yes	NA,NA	NA	NA
chr16:57403279	469628	DEL	137	0.8361	0.6317	26	NA	NA	NA	NA	NA	NA	NA	NA	NA	No	ID=16-57403020-57403038-A,16-57403105-57403115-AT,16-57403116-57403361-TATAATATATATAATATATATTATTATC,16-57403120-57403129-AT,16-57403134-57403143-TAT,16-57403148-57403157-AT,16-57403162-57403171-TAT,16-57403176-57403185-AT,16-57403190-57403199-TAT,16-57403204-57403213-AT,16-57403218-57403227-TAT,16-57403232-57403241-AT,16-57403246-57403255-TAT,16-57403260-57403269-AT,16-57403262-57403288-ATATATAATATATATTATTATCTATA,16-57403274-57403283-TAT,16-57403288-57403297-AT,16-57403290-57403316-ATATATAATATATATTATTATCTATA,16-57403302-57403311-TAT,16-57403316-57403325-AT,16-57403330-57403339-TAT,16-57403344-57403353-AT,16-57403353-57403363-AT,16-57403367-57403376-AT,16-57403392-57403402-AT,16-57403406-57403416-AT,16-57403437-57403447-AT,16-57403459-57403474-TATAT,16-57403469-57403478-TA,16-57403481-57403490-ATA,16-57403487-57403497-AT,16-57403501-57403511-AT,16-57403506-57403521-TATAT,16-57403516-57403525-TA,16-57403527-57403536-TA,16-57403551-57403563-TA,16-57403576-57403585-AT,16-57403598-57403607-AT,16-57403554-57403628-ATATATATAATATATATTTATA,16-57403628-57403637-TA,16-57403642-57403651-AT,16-57403651-57403669-AT;MOTIFS=ATATATATAATATATATTTATA,ATA,A,TAT,TATAATATATATAATATATATTATTATC,TA,AT,TATAT,ATATATAATATATATTATTATCTATA;STRUC=<VC90333>	HPRC,HGSVC	No	0.004	Yes	NA,NA	NA	NA
chr16:57403290	469629	INS	50	0.8236	0.6483	152	NA	NA	NA	NA	NA	NA	NA	NA	NA	No	ID=16-57403020-57403038-A,16-57403105-57403115-AT,16-57403116-57403361-TATAATATATATAATATATATTATTATC,16-57403120-57403129-AT,16-57403134-57403143-TAT,16-57403148-57403157-AT,16-57403162-57403171-TAT,16-57403176-57403185-AT,16-57403190-57403199-TAT,16-57403204-57403213-AT,16-57403218-57403227-TAT,16-57403232-57403241-AT,16-57403246-57403255-TAT,16-57403260-57403269-AT,16-57403262-57403288-ATATATAATATATATTATTATCTATA,16-57403274-57403283-TAT,16-57403288-57403297-AT,16-57403290-57403316-ATATATAATATATATTATTATCTATA,16-57403302-57403311-TAT,16-57403316-57403325-AT,16-57403330-57403339-TAT,16-57403344-57403353-AT,16-57403353-57403363-AT,16-57403367-57403376-AT,16-57403392-57403402-AT,16-57403406-57403416-AT,16-57403437-57403447-AT,16-57403459-57403474-TATAT,16-57403469-57403478-TA,16-57403481-57403490-ATA,16-57403487-57403497-AT,16-57403501-57403511-AT,16-57403506-57403521-TATAT,16-57403516-57403525-TA,16-57403527-57403536-TA,16-57403551-57403563-TA,16-57403576-57403585-AT,16-57403598-57403607-AT,16-57403554-57403628-ATATATATAATATATATTTATA,16-57403628-57403637-TA,16-57403642-57403651-AT,16-57403651-57403669-AT;MOTIFS=ATATATATAATATATATTTATA,ATA,A,TAT,TATAATATATATAATATATATTATTATC,TA,AT,TATAT,ATATATAATATATATTATTATCTATA;STRUC=<VC90333>	HPRC,HGSVC,1KG-ONT	No	0.469	Yes	NA,NA	NA	NA
chr16:57403290	469630	INS	78	0.8489	0.6202	53	NA	NA	NA	NA	NA	NA	NA	NA	NA	No	ID=16-57403020-57403038-A,16-57403105-57403115-AT,16-57403116-57403361-TATAATATATATAATATATATTATTATC,16-57403120-57403129-AT,16-57403134-57403143-TAT,16-57403148-57403157-AT,16-57403162-57403171-TAT,16-57403176-57403185-AT,16-57403190-57403199-TAT,16-57403204-57403213-AT,16-57403218-57403227-TAT,16-57403232-57403241-AT,16-57403246-57403255-TAT,16-57403260-57403269-AT,16-57403262-57403288-ATATATAATATATATTATTATCTATA,16-57403274-57403283-TAT,16-57403288-57403297-AT,16-57403290-57403316-ATATATAATATATATTATTATCTATA,16-57403302-57403311-TAT,16-57403316-57403325-AT,16-57403330-57403339-TAT,16-57403344-57403353-AT,16-57403353-57403363-AT,16-57403367-57403376-AT,16-57403392-57403402-AT,16-57403406-57403416-AT,16-57403437-57403447-AT,16-57403459-57403474-TATAT,16-57403469-57403478-TA,16-57403481-57403490-ATA,16-57403487-57403497-AT,16-57403501-57403511-AT,16-57403506-57403521-TATAT,16-57403516-57403525-TA,16-57403527-57403536-TA,16-57403551-57403563-TA,16-57403576-57403585-AT,16-57403598-57403607-AT,16-57403554-57403628-ATATATATAATATATATTTATA,16-57403628-57403637-TA,16-57403642-57403651-AT,16-57403651-57403669-AT;MOTIFS=ATATATATAATATATATTTATA,ATA,A,TAT,TATAATATATATAATATATATTATTATC,TA,AT,TATAT,ATATATAATATATATTATTATCTATA;STRUC=<VC90333>	HPRC,HGSVC,1KG-ONT	No	0.469	Yes	NA,NA	NA	NA
chr16:57403290	469631	INS	53	0.7933	0.6736	11	NA	NA	NA	NA	NA	NA	NA	NA	NA	No	ID=16-57403020-57403038-A,16-57403105-57403115-AT,16-57403116-57403361-TATAATATATATAATATATATTATTATC,16-57403120-57403129-AT,16-57403134-57403143-TAT,16-57403148-57403157-AT,16-57403162-57403171-TAT,16-57403176-57403185-AT,16-57403190-57403199-TAT,16-57403204-57403213-AT,16-57403218-57403227-TAT,16-57403232-57403241-AT,16-57403246-57403255-TAT,16-57403260-57403269-AT,16-57403262-57403288-ATATATAATATATATTATTATCTATA,16-57403274-57403283-TAT,16-57403288-57403297-AT,16-57403290-57403316-ATATATAATATATATTATTATCTATA,16-57403302-57403311-TAT,16-57403316-57403325-AT,16-57403330-57403339-TAT,16-57403344-57403353-AT,16-57403353-57403363-AT,16-57403367-57403376-AT,16-57403392-57403402-AT,16-57403406-57403416-AT,16-57403437-57403447-AT,16-57403459-57403474-TATAT,16-57403469-57403478-TA,16-57403481-57403490-ATA,16-57403487-57403497-AT,16-57403501-57403511-AT,16-57403506-57403521-TATAT,16-57403516-57403525-TA,16-57403527-57403536-TA,16-57403551-57403563-TA,16-57403576-57403585-AT,16-57403598-57403607-AT,16-57403554-57403628-ATATATATAATATATATTTATA,16-57403628-57403637-TA,16-57403642-57403651-AT,16-57403651-57403669-AT;MOTIFS=ATATATATAATATATATTTATA,ATA,A,TAT,TATAATATATATAATATATATTATTATC,TA,AT,TATAT,ATATATAATATATATTATTATCTATA;STRUC=<VC90333>	HPRC,HGSVC,1KG-ONT	No	0.469	No	NA,NA	NA	NA
chr16:57403316	469632	INS	74	0.91	0.6054	6	NA	NA	NA	NA	NA	NA	NA	NA	NA	No	ID=16-57403020-57403038-A,16-57403105-57403115-AT,16-57403116-57403361-TATAATATATATAATATATATTATTATC,16-57403120-57403129-AT,16-57403134-57403143-TAT,16-57403148-57403157-AT,16-57403162-57403171-TAT,16-57403176-57403185-AT,16-57403190-57403199-TAT,16-57403204-57403213-AT,16-57403218-57403227-TAT,16-57403232-57403241-AT,16-57403246-57403255-TAT,16-57403260-57403269-AT,16-57403262-57403288-ATATATAATATATATTATTATCTATA,16-57403274-57403283-TAT,16-57403288-57403297-AT,16-57403290-57403316-ATATATAATATATATTATTATCTATA,16-57403302-57403311-TAT,16-57403316-57403325-AT,16-57403330-57403339-TAT,16-57403344-57403353-AT,16-57403353-57403363-AT,16-57403367-57403376-AT,16-57403392-57403402-AT,16-57403406-57403416-AT,16-57403437-57403447-AT,16-57403459-57403474-TATAT,16-57403469-57403478-TA,16-57403481-57403490-ATA,16-57403487-57403497-AT,16-57403501-57403511-AT,16-57403506-57403521-TATAT,16-57403516-57403525-TA,16-57403527-57403536-TA,16-57403551-57403563-TA,16-57403576-57403585-AT,16-57403598-57403607-AT,16-57403554-57403628-ATATATATAATATATATTTATA,16-57403628-57403637-TA,16-57403642-57403651-AT,16-57403651-57403669-AT;MOTIFS=ATATATATAATATATATTTATA,ATA,A,TAT,TATAATATATATAATATATATTATTATC,TA,AT,TATAT,ATATATAATATATATTATTATCTATA;STRUC=<VC90333>	HPRC,HGSVC,1KG-ONT	No	0.469	Yes	NA,NA	NA	NA
chr16:57403323	469633	DEL	85	0.8263	0.6315	47	NA	NA	NA	NA	NA	NA	NA	NA	NA	No	ID=16-57403020-57403038-A,16-57403105-57403115-AT,16-57403116-57403361-TATAATATATATAATATATATTATTATC,16-57403120-57403129-AT,16-57403134-57403143-TAT,16-57403148-57403157-AT,16-57403162-57403171-TAT,16-57403176-57403185-AT,16-57403190-57403199-TAT,16-57403204-57403213-AT,16-57403218-57403227-TAT,16-57403232-57403241-AT,16-57403246-57403255-TAT,16-57403260-57403269-AT,16-57403262-57403288-ATATATAATATATATTATTATCTATA,16-57403274-57403283-TAT,16-57403288-57403297-AT,16-57403290-57403316-ATATATAATATATATTATTATCTATA,16-57403302-57403311-TAT,16-57403316-57403325-AT,16-57403330-57403339-TAT,16-57403344-57403353-AT,16-57403353-57403363-AT,16-57403367-57403376-AT,16-57403392-57403402-AT,16-57403406-57403416-AT,16-57403437-57403447-AT,16-57403459-57403474-TATAT,16-57403469-57403478-TA,16-57403481-57403490-ATA,16-57403487-57403497-AT,16-57403501-57403511-AT,16-57403506-57403521-TATAT,16-57403516-57403525-TA,16-57403527-57403536-TA,16-57403551-57403563-TA,16-57403576-57403585-AT,16-57403598-57403607-AT,16-57403554-57403628-ATATATATAATATATATTTATA,16-57403628-57403637-TA,16-57403642-57403651-AT,16-57403651-57403669-AT;MOTIFS=ATATATATAATATATATTTATA,ATA,A,TAT,TATAATATATATAATATATATTATTATC,TA,AT,TATAT,ATATATAATATATATTATTATCTATA;STRUC=<VC90333>	HPRC,HGSVC	No	0.004	Yes	NA,NA	NA	NA
chr16:57403336	469634	DEL	59	0.8138	0.6628	3	NA	NA	NA	NA	NA	NA	NA	NA	NA	No	ID=16-57403020-57403038-A,16-57403105-57403115-AT,16-57403116-57403361-TATAATATATATAATATATATTATTATC,16-57403120-57403129-AT,16-57403134-57403143-TAT,16-57403148-57403157-AT,16-57403162-57403171-TAT,16-57403176-57403185-AT,16-57403190-57403199-TAT,16-57403204-57403213-AT,16-57403218-57403227-TAT,16-57403232-57403241-AT,16-57403246-57403255-TAT,16-57403260-57403269-AT,16-57403262-57403288-ATATATAATATATATTATTATCTATA,16-57403274-57403283-TAT,16-57403288-57403297-AT,16-57403290-57403316-ATATATAATATATATTATTATCTATA,16-57403302-57403311-TAT,16-57403316-57403325-AT,16-57403330-57403339-TAT,16-57403344-57403353-AT,16-57403353-57403363-AT,16-57403367-57403376-AT,16-57403392-57403402-AT,16-57403406-57403416-AT,16-57403437-57403447-AT,16-57403459-57403474-TATAT,16-57403469-57403478-TA,16-57403481-57403490-ATA,16-57403487-57403497-AT,16-57403501-57403511-AT,16-57403506-57403521-TATAT,16-57403516-57403525-TA,16-57403527-57403536-TA,16-57403551-57403563-TA,16-57403576-57403585-AT,16-57403598-57403607-AT,16-57403554-57403628-ATATATATAATATATATTTATA,16-57403628-57403637-TA,16-57403642-57403651-AT,16-57403651-57403669-AT;MOTIFS=ATATATATAATATATATTTATA,ATA,A,TAT,TATAATATATATAATATATATTATTATC,TA,AT,TATAT,ATATATAATATATATTATTATCTATA;STRUC=<VC90333>	HPRC,HGSVC,1KG-ONT	No	0.004	No	NA,NA	NA	NA
chr16:57403340	469635	INS	91	0.7978	0.6618	1	NA	NA	NA	NA	NA	NA	NA	NA	NA	No	ID=16-57403020-57403038-A,16-57403105-57403115-AT,16-57403116-57403361-TATAATATATATAATATATATTATTATC,16-57403120-57403129-AT,16-57403134-57403143-TAT,16-57403148-57403157-AT,16-57403162-57403171-TAT,16-57403176-57403185-AT,16-57403190-57403199-TAT,16-57403204-57403213-AT,16-57403218-57403227-TAT,16-57403232-57403241-AT,16-57403246-57403255-TAT,16-57403260-57403269-AT,16-57403262-57403288-ATATATAATATATATTATTATCTATA,16-57403274-57403283-TAT,16-57403288-57403297-AT,16-57403290-57403316-ATATATAATATATATTATTATCTATA,16-57403302-57403311-TAT,16-57403316-57403325-AT,16-57403330-57403339-TAT,16-57403344-57403353-AT,16-57403353-57403363-AT,16-57403367-57403376-AT,16-57403392-57403402-AT,16-57403406-57403416-AT,16-57403437-57403447-AT,16-57403459-57403474-TATAT,16-57403469-57403478-TA,16-57403481-57403490-ATA,16-57403487-57403497-AT,16-57403501-57403511-AT,16-57403506-57403521-TATAT,16-57403516-57403525-TA,16-57403527-57403536-TA,16-57403551-57403563-TA,16-57403576-57403585-AT,16-57403598-57403607-AT,16-57403554-57403628-ATATATATAATATATATTTATA,16-57403628-57403637-TA,16-57403642-57403651-AT,16-57403651-57403669-AT;MOTIFS=ATATATATAATATATATTTATA,ATA,A,TAT,TATAATATATATAATATATATTATTATC,TA,AT,TATAT,ATATATAATATATATTATTATCTATA;STRUC=<VC90333>	HPRC,HGSVC,1KG-ONT	No	0.469	No	NA,NA	NA	NA
chr16:57403354	469636	DEL	55	0.8479	0.5705	1	NA	NA	NA	NA	NA	NA	NA	NA	NA	No	ID=16-57403020-57403038-A,16-57403105-57403115-AT,16-57403116-57403361-TATAATATATATAATATATATTATTATC,16-57403120-57403129-AT,16-57403134-57403143-TAT,16-57403148-57403157-AT,16-57403162-57403171-TAT,16-57403176-57403185-AT,16-57403190-57403199-TAT,16-57403204-57403213-AT,16-57403218-57403227-TAT,16-57403232-57403241-AT,16-57403246-57403255-TAT,16-57403260-57403269-AT,16-57403262-57403288-ATATATAATATATATTATTATCTATA,16-57403274-57403283-TAT,16-57403288-57403297-AT,16-57403290-57403316-ATATATAATATATATTATTATCTATA,16-57403302-57403311-TAT,16-57403316-57403325-AT,16-57403330-57403339-TAT,16-57403344-57403353-AT,16-57403353-57403363-AT,16-57403367-57403376-AT,16-57403392-57403402-AT,16-57403406-57403416-AT,16-57403437-57403447-AT,16-57403459-57403474-TATAT,16-57403469-57403478-TA,16-57403481-57403490-ATA,16-57403487-57403497-AT,16-57403501-57403511-AT,16-57403506-57403521-TATAT,16-57403516-57403525-TA,16-57403527-57403536-TA,16-57403551-57403563-TA,16-57403576-57403585-AT,16-57403598-57403607-AT,16-57403554-57403628-ATATATATAATATATATTTATA,16-57403628-57403637-TA,16-57403642-57403651-AT,16-57403651-57403669-AT;MOTIFS=ATATATATAATATATATTTATA,ATA,A,TAT,TATAATATATATAATATATATTATTATC,TA,AT,TATAT,ATATATAATATATATTATTATCTATA;STRUC=<VC90333>	HPRC,HGSVC,1KG-ONT	No	0.004	No	NA,NA	NA	NA
chr16:57403384	469637	INS	92	0.8858	0.4193	20	NA	NA	NA	NA	NA	NA	NA	NA	NA	No	ID=16-57403020-57403038-A,16-57403105-57403115-AT,16-57403116-57403361-TATAATATATATAATATATATTATTATC,16-57403120-57403129-AT,16-57403134-57403143-TAT,16-57403148-57403157-AT,16-57403162-57403171-TAT,16-57403176-57403185-AT,16-57403190-57403199-TAT,16-57403204-57403213-AT,16-57403218-57403227-TAT,16-57403232-57403241-AT,16-57403246-57403255-TAT,16-57403260-57403269-AT,16-57403262-57403288-ATATATAATATATATTATTATCTATA,16-57403274-57403283-TAT,16-57403288-57403297-AT,16-57403290-57403316-ATATATAATATATATTATTATCTATA,16-57403302-57403311-TAT,16-57403316-57403325-AT,16-57403330-57403339-TAT,16-57403344-57403353-AT,16-57403353-57403363-AT,16-57403367-57403376-AT,16-57403392-57403402-AT,16-57403406-57403416-AT,16-57403437-57403447-AT,16-57403459-57403474-TATAT,16-57403469-57403478-TA,16-57403481-57403490-ATA,16-57403487-57403497-AT,16-57403501-57403511-AT,16-57403506-57403521-TATAT,16-57403516-57403525-TA,16-57403527-57403536-TA,16-57403551-57403563-TA,16-57403576-57403585-AT,16-57403598-57403607-AT,16-57403554-57403628-ATATATATAATATATATTTATA,16-57403628-57403637-TA,16-57403642-57403651-AT,16-57403651-57403669-AT;MOTIFS=ATATATATAATATATATTTATA,ATA,A,TAT,TATAATATATATAATATATATTATTATC,TA,AT,TATAT,ATATATAATATATATTATTATCTATA;STRUC=<VC90333>	HPRC,HGSVC,1KG-ONT	No	0.469	Yes	NA,NA	NA	NA
chr16:57403416	469638	DEL	76	0.892	0.3727	2	NA	NA	NA	NA	NA	NA	NA	NA	NA	No	ID=16-57403020-57403038-A,16-57403105-57403115-AT,16-57403116-57403361-TATAATATATATAATATATATTATTATC,16-57403120-57403129-AT,16-57403134-57403143-TAT,16-57403148-57403157-AT,16-57403162-57403171-TAT,16-57403176-57403185-AT,16-57403190-57403199-TAT,16-57403204-57403213-AT,16-57403218-57403227-TAT,16-57403232-57403241-AT,16-57403246-57403255-TAT,16-57403260-57403269-AT,16-57403262-57403288-ATATATAATATATATTATTATCTATA,16-57403274-57403283-TAT,16-57403288-57403297-AT,16-57403290-57403316-ATATATAATATATATTATTATCTATA,16-57403302-57403311-TAT,16-57403316-57403325-AT,16-57403330-57403339-TAT,16-57403344-57403353-AT,16-57403353-57403363-AT,16-57403367-57403376-AT,16-57403392-57403402-AT,16-57403406-57403416-AT,16-57403437-57403447-AT,16-57403459-57403474-TATAT,16-57403469-57403478-TA,16-57403481-57403490-ATA,16-57403487-57403497-AT,16-57403501-57403511-AT,16-57403506-57403521-TATAT,16-57403516-57403525-TA,16-57403527-57403536-TA,16-57403551-57403563-TA,16-57403576-57403585-AT,16-57403598-57403607-AT,16-57403554-57403628-ATATATATAATATATATTTATA,16-57403628-57403637-TA,16-57403642-57403651-AT,16-57403651-57403669-AT;MOTIFS=ATATATATAATATATATTTATA,ATA,A,TAT,TATAATATATATAATATATATTATTATC,TA,AT,TATAT,ATATATAATATATATTATTATCTATA;STRUC=<VC90333>	HPRC,HGSVC,1KG-ONT	No	0.004	No	NA,NA	NA	NA
chr16:57403428	469640	DEL	83	0.8179	0.6628	79	NA	NA	NA	NA	NA	NA	NA	NA	NA	No	ID=16-57403020-57403038-A,16-57403105-57403115-AT,16-57403116-57403361-TATAATATATATAATATATATTATTATC,16-57403120-57403129-AT,16-57403134-57403143-TAT,16-57403148-57403157-AT,16-57403162-57403171-TAT,16-57403176-57403185-AT,16-57403190-57403199-TAT,16-57403204-57403213-AT,16-57403218-57403227-TAT,16-57403232-57403241-AT,16-57403246-57403255-TAT,16-57403260-57403269-AT,16-57403262-57403288-ATATATAATATATATTATTATCTATA,16-57403274-57403283-TAT,16-57403288-57403297-AT,16-57403290-57403316-ATATATAATATATATTATTATCTATA,16-57403302-57403311-TAT,16-57403316-57403325-AT,16-57403330-57403339-TAT,16-57403344-57403353-AT,16-57403353-57403363-AT,16-57403367-57403376-AT,16-57403392-57403402-AT,16-57403406-57403416-AT,16-57403437-57403447-AT,16-57403459-57403474-TATAT,16-57403469-57403478-TA,16-57403481-57403490-ATA,16-57403487-57403497-AT,16-57403501-57403511-AT,16-57403506-57403521-TATAT,16-57403516-57403525-TA,16-57403527-57403536-TA,16-57403551-57403563-TA,16-57403576-57403585-AT,16-57403598-57403607-AT,16-57403554-57403628-ATATATATAATATATATTTATA,16-57403628-57403637-TA,16-57403642-57403651-AT,16-57403651-57403669-AT;MOTIFS=ATATATATAATATATATTTATA,ATA,A,TAT,TATAATATATATAATATATATTATTATC,TA,AT,TATAT,ATATATAATATATATTATTATCTATA;STRUC=<VC90333>	HPRC,HGSVC	No	0.004	Yes	NA,NA	NA	NA
chr16:57403446	469641	DEL	71	0.9425	0.2507	26	NA	NA	NA	NA	NA	NA	NA	NA	NA	No	ID=16-57403020-57403038-A,16-57403105-57403115-AT,16-57403116-57403361-TATAATATATATAATATATATTATTATC,16-57403120-57403129-AT,16-57403134-57403143-TAT,16-57403148-57403157-AT,16-57403162-57403171-TAT,16-57403176-57403185-AT,16-57403190-57403199-TAT,16-57403204-57403213-AT,16-57403218-57403227-TAT,16-57403232-57403241-AT,16-57403246-57403255-TAT,16-57403260-57403269-AT,16-57403262-57403288-ATATATAATATATATTATTATCTATA,16-57403274-57403283-TAT,16-57403288-57403297-AT,16-57403290-57403316-ATATATAATATATATTATTATCTATA,16-57403302-57403311-TAT,16-57403316-57403325-AT,16-57403330-57403339-TAT,16-57403344-57403353-AT,16-57403353-57403363-AT,16-57403367-57403376-AT,16-57403392-57403402-AT,16-57403406-57403416-AT,16-57403437-57403447-AT,16-57403459-57403474-TATAT,16-57403469-57403478-TA,16-57403481-57403490-ATA,16-57403487-57403497-AT,16-57403501-57403511-AT,16-57403506-57403521-TATAT,16-57403516-57403525-TA,16-57403527-57403536-TA,16-57403551-57403563-TA,16-57403576-57403585-AT,16-57403598-57403607-AT,16-57403554-57403628-ATATATATAATATATATTTATA,16-57403628-57403637-TA,16-57403642-57403651-AT,16-57403651-57403669-AT;MOTIFS=ATATATATAATATATATTTATA,ATA,A,TAT,TATAATATATATAATATATATTATTATC,TA,AT,TATAT,ATATATAATATATATTATTATCTATA;STRUC=<VC90333>	HPRC,HGSVC,1KG-ONT	No	0.004	Yes	NA,NA	NA	NA
chr16:57403481	469642	DEL	78	0.8811	0.4474	9	NA	NA	NA	NA	NA	NA	NA	NA	NA	No	ID=16-57403020-57403038-A,16-57403105-57403115-AT,16-57403116-57403361-TATAATATATATAATATATATTATTATC,16-57403120-57403129-AT,16-57403134-57403143-TAT,16-57403148-57403157-AT,16-57403162-57403171-TAT,16-57403176-57403185-AT,16-57403190-57403199-TAT,16-57403204-57403213-AT,16-57403218-57403227-TAT,16-57403232-57403241-AT,16-57403246-57403255-TAT,16-57403260-57403269-AT,16-57403262-57403288-ATATATAATATATATTATTATCTATA,16-57403274-57403283-TAT,16-57403288-57403297-AT,16-57403290-57403316-ATATATAATATATATTATTATCTATA,16-57403302-57403311-TAT,16-57403316-57403325-AT,16-57403330-57403339-TAT,16-57403344-57403353-AT,16-57403353-57403363-AT,16-57403367-57403376-AT,16-57403392-57403402-AT,16-57403406-57403416-AT,16-57403437-57403447-AT,16-57403459-57403474-TATAT,16-57403469-57403478-TA,16-57403481-57403490-ATA,16-57403487-57403497-AT,16-57403501-57403511-AT,16-57403506-57403521-TATAT,16-57403516-57403525-TA,16-57403527-57403536-TA,16-57403551-57403563-TA,16-57403576-57403585-AT,16-57403598-57403607-AT,16-57403554-57403628-ATATATATAATATATATTTATA,16-57403628-57403637-TA,16-57403642-57403651-AT,16-57403651-57403669-AT;MOTIFS=ATATATATAATATATATTTATA,ATA,A,TAT,TATAATATATATAATATATATTATTATC,TA,AT,TATAT,ATATATAATATATATTATTATCTATA;STRUC=<VC90333>	HPRC,HGSVC,1KG-ONT	No	0.004	No	NA,NA	NA	NA
chr16:57403483	469643	DEL	57	0.8386	0.6237	42	NA	NA	NA	NA	NA	NA	NA	NA	NA	No	ID=16-57403020-57403038-A,16-57403105-57403115-AT,16-57403116-57403361-TATAATATATATAATATATATTATTATC,16-57403120-57403129-AT,16-57403134-57403143-TAT,16-57403148-57403157-AT,16-57403162-57403171-TAT,16-57403176-57403185-AT,16-57403190-57403199-TAT,16-57403204-57403213-AT,16-57403218-57403227-TAT,16-57403232-57403241-AT,16-57403246-57403255-TAT,16-57403260-57403269-AT,16-57403262-57403288-ATATATAATATATATTATTATCTATA,16-57403274-57403283-TAT,16-57403288-57403297-AT,16-57403290-57403316-ATATATAATATATATTATTATCTATA,16-57403302-57403311-TAT,16-57403316-57403325-AT,16-57403330-57403339-TAT,16-57403344-57403353-AT,16-57403353-57403363-AT,16-57403367-57403376-AT,16-57403392-57403402-AT,16-57403406-57403416-AT,16-57403437-57403447-AT,16-57403459-57403474-TATAT,16-57403469-57403478-TA,16-57403481-57403490-ATA,16-57403487-57403497-AT,16-57403501-57403511-AT,16-57403506-57403521-TATAT,16-57403516-57403525-TA,16-57403527-57403536-TA,16-57403551-57403563-TA,16-57403576-57403585-AT,16-57403598-57403607-AT,16-57403554-57403628-ATATATATAATATATATTTATA,16-57403628-57403637-TA,16-57403642-57403651-AT,16-57403651-57403669-AT;MOTIFS=ATATATATAATATATATTTATA,ATA,A,TAT,TATAATATATATAATATATATTATTATC,TA,AT,TATAT,ATATATAATATATATTATTATCTATA;STRUC=<VC90333>	HPRC,HGSVC,1KG-ONT	No	0.004	Yes	NA,NA	NA	NA
chr16:57403490	469644	INS	62	0.836	0.6639	1	NA	NA	NA	NA	NA	NA	NA	NA	NA	No	ID=16-57403020-57403038-A,16-57403105-57403115-AT,16-57403116-57403361-TATAATATATATAATATATATTATTATC,16-57403120-57403129-AT,16-57403134-57403143-TAT,16-57403148-57403157-AT,16-57403162-57403171-TAT,16-57403176-57403185-AT,16-57403190-57403199-TAT,16-57403204-57403213-AT,16-57403218-57403227-TAT,16-57403232-57403241-AT,16-57403246-57403255-TAT,16-57403260-57403269-AT,16-57403262-57403288-ATATATAATATATATTATTATCTATA,16-57403274-57403283-TAT,16-57403288-57403297-AT,16-57403290-57403316-ATATATAATATATATTATTATCTATA,16-57403302-57403311-TAT,16-57403316-57403325-AT,16-57403330-57403339-TAT,16-57403344-57403353-AT,16-57403353-57403363-AT,16-57403367-57403376-AT,16-57403392-57403402-AT,16-57403406-57403416-AT,16-57403437-57403447-AT,16-57403459-57403474-TATAT,16-57403469-57403478-TA,16-57403481-57403490-ATA,16-57403487-57403497-AT,16-57403501-57403511-AT,16-57403506-57403521-TATAT,16-57403516-57403525-TA,16-57403527-57403536-TA,16-57403551-57403563-TA,16-57403576-57403585-AT,16-57403598-57403607-AT,16-57403554-57403628-ATATATATAATATATATTTATA,16-57403628-57403637-TA,16-57403642-57403651-AT,16-57403651-57403669-AT;MOTIFS=ATATATATAATATATATTTATA,ATA,A,TAT,TATAATATATATAATATATATTATTATC,TA,AT,TATAT,ATATATAATATATATTATTATCTATA;STRUC=<VC90333>	HPRC,HGSVC,1KG-ONT	No	0.469	No	NA,NA	NA	NA
chr16:57403549	469646	INS	88	0.8371	0.5995	4	NA	NA	NA	NA	NA	NA	NA	NA	NA	No	ID=16-57403020-57403038-A,16-57403105-57403115-AT,16-57403116-57403361-TATAATATATATAATATATATTATTATC,16-57403120-57403129-AT,16-57403134-57403143-TAT,16-57403148-57403157-AT,16-57403162-57403171-TAT,16-57403176-57403185-AT,16-57403190-57403199-TAT,16-57403204-57403213-AT,16-57403218-57403227-TAT,16-57403232-57403241-AT,16-57403246-57403255-TAT,16-57403260-57403269-AT,16-57403262-57403288-ATATATAATATATATTATTATCTATA,16-57403274-57403283-TAT,16-57403288-57403297-AT,16-57403290-57403316-ATATATAATATATATTATTATCTATA,16-57403302-57403311-TAT,16-57403316-57403325-AT,16-57403330-57403339-TAT,16-57403344-57403353-AT,16-57403353-57403363-AT,16-57403367-57403376-AT,16-57403392-57403402-AT,16-57403406-57403416-AT,16-57403437-57403447-AT,16-57403459-57403474-TATAT,16-57403469-57403478-TA,16-57403481-57403490-ATA,16-57403487-57403497-AT,16-57403501-57403511-AT,16-57403506-57403521-TATAT,16-57403516-57403525-TA,16-57403527-57403536-TA,16-57403551-57403563-TA,16-57403576-57403585-AT,16-57403598-57403607-AT,16-57403554-57403628-ATATATATAATATATATTTATA,16-57403628-57403637-TA,16-57403642-57403651-AT,16-57403651-57403669-AT;MOTIFS=ATATATATAATATATATTTATA,ATA,A,TAT,TATAATATATATAATATATATTATTATC,TA,AT,TATAT,ATATATAATATATATTATTATCTATA;STRUC=<VC90333>	HPRC,HGSVC,1KG-ONT	No	0.469	No	NA,NA	NA	NA
chr16:57422134	469647	INS	179	0.8459	0.567	1	NA	NA	NA	NA	NA	NA	NA	NA	NA	No	NA	NA	No	2.153	No	NA,NA	NA	NA
chr16:57423219	469648	INS	56	0.8724	0.4702	126	NA	NA	NA	NA	NA	NA	NA	NA	NA	No	ID=16-57423217-57423232-GGAG;MOTIFS=GGAG;STRUC=<TR1372184>	HPRC,HGSVC,1KG-ONT	Yes	0.354	Yes	NA,NA	NA	NA
chr16:57423219	469649	INS	112	0.8063	0.6925	16	NA	NA	NA	NA	NA	NA	NA	NA	NA	No	ID=16-57423217-57423232-GGAG;MOTIFS=GGAG;STRUC=<TR1372184>	HPRC	Yes	0.354	Yes	NA,NA	NA	NA
chr16:57423219	469650	DEL	56	0.9126	0.3308	99	NA	NA	NA	NA	NA	NA	NA	NA	NA	No	ID=16-57423217-57423232-GGAG;MOTIFS=GGAG;STRUC=<TR1372184>,ID=16-57423219-57423331-AGGGAGGGAGGGAAGGAGGGGAAGGAAGGAAGAGAGGGAAGGAGTGAGGGAGGGGA;MOTIFS=AGGGAGGGAGGGAAGGAGGGGAAGGAAGGAAGAGAGGGAAGGAGTGAGGGAGGGGA;STRUC=<TR1372185>,ID=16-57423238-57423251-GGAA;MOTIFS=GGAA;STRUC=<TR1372186>	HPRC,HGSVC,1KG-ONT	Yes	0.055	Yes	NA,NA	NA	NA
chr16:57423220	469651	INS	52	0.8021	0.6957	14	NA	NA	NA	NA	NA	NA	NA	NA	NA	No	ID=16-57423217-57423232-GGAG;MOTIFS=GGAG;STRUC=<TR1372184>,ID=16-57423219-57423331-AGGGAGGGAGGGAAGGAGGGGAAGGAAGGAAGAGAGGGAAGGAGTGAGGGAGGGGA;MOTIFS=AGGGAGGGAGGGAAGGAGGGGAAGGAAGGAAGAGAGGGAAGGAGTGAGGGAGGGGA;STRUC=<TR1372185>	HPRC,HGSVC,1KG-ONT	Yes	0.354	Yes	NA,NA	NA	NA
chr16:57423289	469652	INS	58	0.8581	0.5127	22	NA	NA	NA	NA	NA	NA	NA	NA	NA	No	ID=16-57423219-57423331-AGGGAGGGAGGGAAGGAGGGGAAGGAAGGAAGAGAGGGAAGGAGTGAGGGAGGGGA;MOTIFS=AGGGAGGGAGGGAAGGAGGGGAAGGAAGGAAGAGAGGGAAGGAGTGAGGGAGGGGA;STRUC=<TR1372185>	HPRC,HGSVC,1KG-ONT	Yes	0.354	Yes	NA,NA	NA	NA
chr16:57423315	469653	INS	56	0.8822	0.4298	5	NA	NA	NA	NA	NA	NA	NA	NA	NA	No	ID=16-57423219-57423331-AGGGAGGGAGGGAAGGAGGGGAAGGAAGGAAGAGAGGGAAGGAGTGAGGGAGGGGA;MOTIFS=AGGGAGGGAGGGAAGGAGGGGAAGGAAGGAAGAGAGGGAAGGAGTGAGGGAGGGGA;STRUC=<TR1372185>	HPRC,HGSVC,1KG-ONT	No	0.354	Yes	NA,NA	NA	NA
chr16:57423323	469654	INS	60	0.846	0.5789	2	NA	NA	NA	NA	NA	NA	NA	NA	NA	No	ID=16-57423219-57423331-AGGGAGGGAGGGAAGGAGGGGAAGGAAGGAAGAGAGGGAAGGAGTGAGGGAGGGGA;MOTIFS=AGGGAGGGAGGGAAGGAGGGGAAGGAAGGAAGAGAGGGAAGGAGTGAGGGAGGGGA;STRUC=<TR1372185>	HPRC,HGSVC,1KG-ONT	No	0.354	No	NA,NA	NA	NA
chr16:57437868	469655	DEL	78	0.8523	0.5557	1	CIAPIN1(0.21437,0.687)	NA	NA	NA	NA	NA	NA	NA	NA	No	ID=16-57437905-57437914-ATT;MOTIFS=ATT;STRUC=<TR1372216>	NA	Yes	4.59	No	NA,NA	NA	NA
chr16:57486753	469656	DEL	69	0.9273	0.263	38	DOK4(2.3966e-06,0.915)	NA	NA	NA	NA	NA	NA	NA	promoter	No	NA	HPRC	No	4.38	Yes	NA,NA	NA	NA
chr16:57520536	469657	INS	75	0.8283	0.6451	2	NA	NA	NA	NA	NA	NA	NA	NA	NA	No	NA	1KG-ONT	No	2.133	No	NA,NA	NA	NA
chr16:57520536	469658	INS	95	0.885	0.4247	2	NA	NA	NA	NA	NA	NA	NA	NA	NA	No	NA	1KG-ONT	No	2.133	No	NA,NA	NA	NA
chr16:57533613	469659	INS	54	0.8562	0.5431	74	NA	NA	NA	NA	NA	NA	NA	NA	NA	No	NA	HGSVC,1KG-ONT	Yes	5.002	Yes	NA,NA	NA	NA
chr16:57568322	469660	INS	57	0.8061	0.682	2	ADGRG5(9.8434e-10,0.982)	NA	NA	NA	NA	NA	NA	NA	NA	No	NA	NA	No	0.131	Yes	NA,NA	NA	NA
chr16:57568322	469661	DEL	57	0.867	0.4766	6	ADGRG5(9.8434e-10,0.982)	NA	NA	NA	NA	NA	NA	NA	NA	No	ID=16-57568330-57568339-CCA;MOTIFS=CCA;STRUC=<TR1372423>	HGSVC	Yes	4.175	No	NA,NA	NA	NA
chr16:57568423	469662	DEL	57	0.7867	0.6994	3	ADGRG5(9.8434e-10,0.982)	NA	NA	NA	NA	NA	NA	NA	NA	No	ID=16-57568451-57568461-CAT;MOTIFS=CAT;STRUC=<TR1372425>	HGSVC	No	0.665	No	NA,NA	NA	NA
chr16:57569218	469663	DEL	111	0.9113	0.3634	7	ADGRG5(9.8434e-10,0.982)	NA	NA	NA	NA	NA	NA	NA	NA	No	ID=16-57569219-57569230-CAC;MOTIFS=CAC;STRUC=<TR1372431>,ID=16-57569245-57569256-CCA;MOTIFS=CCA;STRUC=<TR1372432>,ID=16-57569297-57569308-CAT;MOTIFS=CAT;STRUC=<TR1372433>,ID=16-57569330-57569340-CAC;MOTIFS=CAC;STRUC=(CAC)n	HGSVC,1KG-ONT	Yes	0.063	Yes	NA,NA	NA	NA
chr16:57569523	469665	INS	66	0.9294	0.2888	104	ADGRG5(9.8434e-10,0.982)	NA	NA	NA	NA	NA	NA	NA	NA	No	NA	HPRC,HGSVC,1KG-ONT	No	0.044	Yes	NA,NA	NA	NA
chr16:57587430	469666	INS	57	0.7974	0.6786	3	ADGRG5(9.8434e-10,0.982)	NA	NA	NA	NA	NA	NA	NA	NA	No	ID=16-57587277-57587289-TTTC,16-57587295-57587309-TCCT,16-57587311-57587332-TCCC,16-57587370-57587389-TTTC,16-57587452-57587463-TC,16-57587460-57587475-TCTT,16-57587494-57587507-TC;MOTIFS=TCTT,TCCC,TC,TCCT,TTTC;STRUC=<VC90360>,ID=16-57587388-57587447-TTTC;MOTIFS=TTTC;STRUC=<TR1372478>	NA	No	3.921	No	NA,NA	NA	NA
chr16:57587431	469667	INS	55	0.8133	0.6806	9	ADGRG5(9.8434e-10,0.982)	NA	NA	NA	NA	NA	NA	NA	NA	No	ID=16-57587277-57587289-TTTC,16-57587295-57587309-TCCT,16-57587311-57587332-TCCC,16-57587370-57587389-TTTC,16-57587452-57587463-TC,16-57587460-57587475-TCTT,16-57587494-57587507-TC;MOTIFS=TCTT,TCCC,TC,TCCT,TTTC;STRUC=<VC90360>,ID=16-57587388-57587447-TTTC;MOTIFS=TTTC;STRUC=<TR1372478>	NA	No	3.982	No	NA,NA	NA	NA
chr16:57628868	469668	DEL	66	0.8647	0.6667	2	ADGRG1(6.3056e-12,0.871)	NA	NA	NA	NA	NA	NA	NA	enhancer	No	ID=16-57628873-57628905-GTGAGTGT,16-57628895-57628907-GTGTGA,16-57628917-57628940-GTGAGT,16-57628990-57629008-TGTGAG,16-57629045-57629054-GT,16-57629058-57629078-TGAGTG;MOTIFS=GTGAGT,TGAGTG,GTGTGA,GT,GTGAGTGT,TGTGAG;STRUC=<VC90365>	HPRC	No	4.256	No	NA,NA	NA	NA
chr16:57628889	469670	DEL	58	0.8487	0.5521	1	ADGRG1(6.3056e-12,0.871)	NA	NA	NA	NA	NA	NA	NA	enhancer	No	ID=16-57628873-57628905-GTGAGTGT,16-57628895-57628907-GTGTGA,16-57628917-57628940-GTGAGT,16-57628990-57629008-TGTGAG,16-57629045-57629054-GT,16-57629058-57629078-TGAGTG;MOTIFS=GTGAGT,TGAGTG,GTGTGA,GT,GTGAGTGT,TGTGAG;STRUC=<VC90365>	HPRC	No	4.08	No	NA,NA	NA	NA
chr16:57628889	469669	DEL	52	0.815	0.6888	50	ADGRG1(6.3056e-12,0.871)	NA	NA	NA	NA	NA	NA	NA	enhancer	No	ID=16-57628873-57628905-GTGAGTGT,16-57628895-57628907-GTGTGA,16-57628917-57628940-GTGAGT,16-57628990-57629008-TGTGAG,16-57629045-57629054-GT,16-57629058-57629078-TGAGTG;MOTIFS=GTGAGT,TGAGTG,GTGTGA,GT,GTGAGTGT,TGTGAG;STRUC=<VC90365>	HPRC	No	4.08	Yes	NA,NA	NA	NA
chr16:57662163	469671	DEL	532	0.842	0.598	2	ADGRG1(6.3056e-12,0.871)	NA	NA	NA	NA	NA	NA	NA	NA	No	ID=16-57662448-57662461-CAG;MOTIFS=CAG;STRUC=<TR1372592>	NA	Yes	4.965	No	NA,NA	NA	NA
chr16:57680019	469672	INS	70	0.8674	0.4809	5	ADGRG3(1.1337e-09,0.93)	NA	NA	NA	NA	NA	NA	NA	NA	No	ID=16-57679960-57679979-CTCCC,16-57680004-57680019-TCCCC,16-57680015-57680023-C,16-57680037-57680046-TCC,16-57680077-57680099-TCCCC;MOTIFS=CTCCC,C,TCC,TCCCC;STRUC=<VC90371>	HPRC,HGSVC	Yes	0.135	No	NA,NA	NA	NA
chr16:57680019	469673	INS	139	0.854	0.5534	20	ADGRG3(1.1337e-09,0.93)	NA	NA	NA	NA	NA	NA	NA	NA	No	ID=16-57679960-57679979-CTCCC,16-57680004-57680019-TCCCC,16-57680015-57680023-C,16-57680037-57680046-TCC,16-57680077-57680099-TCCCC;MOTIFS=CTCCC,C,TCC,TCCCC;STRUC=<VC90371>	HPRC,HGSVC,1KG-ONT	Yes	0.135	Yes	NA,NA	NA	NA
chr16:57680019	469674	INS	277	0.8683	0.5019	1	ADGRG3(1.1337e-09,0.93)	NA	NA	NA	NA	NA	NA	NA	NA	No	ID=16-57679960-57679979-CTCCC,16-57680004-57680019-TCCCC,16-57680015-57680023-C,16-57680037-57680046-TCC,16-57680077-57680099-TCCCC;MOTIFS=CTCCC,C,TCC,TCCCC;STRUC=<VC90371>	NA	Yes	0.135	No	NA,NA	NA	NA
chr16:57680082	469676	INS	177	0.7945	0.6968	18	ADGRG3(1.1337e-09,0.93)	NA	NA	NA	NA	NA	NA	NA	NA	No	ID=16-57679960-57679979-CTCCC,16-57680004-57680019-TCCCC,16-57680015-57680023-C,16-57680037-57680046-TCC,16-57680077-57680099-TCCCC;MOTIFS=CTCCC,C,TCC,TCCCC;STRUC=<VC90371>	HPRC,HGSVC	Yes	0.135	Yes	NA,NA	NA	NA
chr16:57680105	469678	DEL	54	0.8302	0.6639	107	ADGRG3(1.1337e-09,0.93)	NA	NA	NA	NA	NA	NA	NA	NA	No	ID=16-57679960-57679979-CTCCC,16-57680004-57680019-TCCCC,16-57680015-57680023-C,16-57680037-57680046-TCC,16-57680077-57680099-TCCCC;MOTIFS=CTCCC,C,TCC,TCCCC;STRUC=<VC90371>	HPRC,HGSVC,1KG-ONT	Yes	0.855	Yes	NA,NA	NA	NA
chr16:57680105	469677	INS	54	0.8743	0.4443	72	ADGRG3(1.1337e-09,0.93)	NA	NA	NA	NA	NA	NA	NA	NA	No	ID=16-57679960-57679979-CTCCC,16-57680004-57680019-TCCCC,16-57680015-57680023-C,16-57680037-57680046-TCC,16-57680077-57680099-TCCCC;MOTIFS=CTCCC,C,TCC,TCCCC;STRUC=<VC90371>	HPRC,HGSVC	No	0.135	Yes	NA,NA	NA	NA
chr16:57680139	469679	INS	108	0.8947	0.4333	124	ADGRG3(1.1337e-09,0.93)	NA	NA	NA	NA	NA	NA	NA	NA	No	ID=16-57679960-57679979-CTCCC,16-57680004-57680019-TCCCC,16-57680015-57680023-C,16-57680037-57680046-TCC,16-57680077-57680099-TCCCC;MOTIFS=CTCCC,C,TCC,TCCCC;STRUC=<VC90371>	HPRC,HGSVC,1KG-ONT	Yes	0.135	Yes	NA,NA	NA	NA
chr16:57680147	469680	INS	114	0.8764	0.4592	5	ADGRG3(1.1337e-09,0.93)	NA	NA	NA	NA	NA	NA	NA	NA	No	ID=16-57679960-57679979-CTCCC,16-57680004-57680019-TCCCC,16-57680015-57680023-C,16-57680037-57680046-TCC,16-57680077-57680099-TCCCC;MOTIFS=CTCCC,C,TCC,TCCCC;STRUC=<VC90371>	HPRC,HGSVC,1KG-ONT	Yes	0.135	Yes	NA,NA	NA	NA
chr16:57680158	469681	INS	57	0.8374	0.5833	18	ADGRG3(1.1337e-09,0.93)	NA	NA	NA	NA	NA	NA	NA	NA	No	NA	HPRC,HGSVC	Yes	0.135	Yes	NA,NA	NA	NA
chr16:57680182	469682	INS	54	0.8628	0.5117	67	ADGRG3(1.1337e-09,0.93)	NA	NA	NA	NA	NA	NA	NA	NA	No	NA	HPRC,HGSVC	Yes	0.135	Yes	NA,NA	NA	NA
chr16:57680209	469683	INS	56	0.8971	0.3853	1	ADGRG3(1.1337e-09,0.93)	NA	NA	NA	NA	NA	NA	NA	NA	No	NA	HPRC,HGSVC	Yes	0.328	No	NA,NA	NA	NA
chr16:57680210	469684	INS	57	0.8686	0.4491	5	ADGRG3(1.1337e-09,0.93)	NA	NA	NA	NA	NA	NA	NA	NA	No	NA	HPRC,HGSVC	Yes	0.328	Yes	NA,NA	NA	NA
chr16:57680250	469685	INS	54	0.8971	0.3546	8	ADGRG3(1.1337e-09,0.93)	NA	NA	NA	NA	NA	NA	NA	NA	No	NA	HPRC,HGSVC	Yes	1.624	Yes	NA,NA	NA	NA
chr16:57691483	469686	DEL	2451	0.8332	0.6637	99	NA	NA	NA	NA	NA	NA	NA	NA	NA	No	ID=16-57692195-57692210-AATAA,16-57692236-57692245-T,16-57693494-57693504-A;MOTIFS=A,AATAA,T;STRUC=<VC90376>	HPRC,HGSVC,1KG-ONT	Yes	3.665	Yes	NA,NA	NA	NA
chr16:57693734	469687	DEL	64	0.9592	0.1745	905	NA	NA	NA	NA	NA	NA	NA	NA	NA	No	ID=16-57692195-57692210-AATAA,16-57692236-57692245-T,16-57693494-57693504-A;MOTIFS=A,AATAA,T;STRUC=<VC90376>	HPRC,HGSVC,1KG-ONT	No	2.564	Yes	NA,NA	NA	NA
chr16:57693793	469688	DEL	62	0.8964	0.3805	12	NA	NA	NA	NA	NA	NA	NA	NA	NA	No	ID=16-57692195-57692210-AATAA,16-57692236-57692245-T,16-57693494-57693504-A;MOTIFS=A,AATAA,T;STRUC=<VC90376>	HPRC,HGSVC,1KG-ONT	No	3.038	Yes	NA,NA	NA	NA
chr16:57705113	469689	DEL	56	0.8689	0.4798	1	DRC7(1.0766e-18,0.883)	NA	NA	NA	NA	NA	NA	NA	NA	No	NA	NA	Yes	4.584	No	NA,NA	NA	NA
chr16:57705750	469690	DEL	56	0.8869	0.41	53	DRC7(1.0766e-18,0.883)	NA	NA	NA	NA	NA	NA	NA	NA	No	ID=16-57705625-57705640-TCCA,16-57705654-57705667-CCAT,16-57705670-57705688-CCAT,16-57705717-57705731-CCAT,16-57705769-57705783-CCAT,16-57705785-57705799-CCAT,16-57705825-57705839-CCAT,16-57705873-57705886-CCAT,16-57705901-57705917-CCAT,16-57705934-57705947-CATC,16-57705960-57705975-TCCA,16-57705988-57706002-CCAT,16-57706015-57706029-CCAT,16-57706047-57706061-CCAT,16-57706091-57706105-CCAT,16-57706118-57706131-TCCA,16-57706215-57706229-CCAT;MOTIFS=TCCA,CATC,CCAT;STRUC=<VC90377>,ID=16-57705757-57705805-CCATCCATCCTCCCAT;MOTIFS=CCATCCATCCTCCCAT;STRUC=<TR1372660>	HPRC,HGSVC,1KG-ONT	Yes	0.183	Yes	NA,NA	NA	NA
chr16:57705788	469691	DEL	53	0.8362	0.5844	2	DRC7(1.0766e-18,0.883)	NA	NA	NA	NA	NA	NA	NA	NA	No	ID=16-57705625-57705640-TCCA,16-57705654-57705667-CCAT,16-57705670-57705688-CCAT,16-57705717-57705731-CCAT,16-57705769-57705783-CCAT,16-57705785-57705799-CCAT,16-57705825-57705839-CCAT,16-57705873-57705886-CCAT,16-57705901-57705917-CCAT,16-57705934-57705947-CATC,16-57705960-57705975-TCCA,16-57705988-57706002-CCAT,16-57706015-57706029-CCAT,16-57706047-57706061-CCAT,16-57706091-57706105-CCAT,16-57706118-57706131-TCCA,16-57706215-57706229-CCAT;MOTIFS=TCCA,CATC,CCAT;STRUC=<VC90377>,ID=16-57705757-57705805-CCATCCATCCTCCCAT;MOTIFS=CCATCCATCCTCCCAT;STRUC=<TR1372660>	HPRC,HGSVC,1KG-ONT	Yes	0.178	Yes	NA,NA	NA	NA
chr16:57706642	469693	DEL	95	0.9232	0.2845	266	DRC7(1.0766e-18,0.883)	NA	NA	NA	NA	NA	NA	NA	NA	No	ID=16-57706500-57706515-TCCA,16-57706557-57706571-CCAT,16-57706670-57706682-ATCC,16-57706759-57706771-CCAT,16-57706787-57706801-CCAT,16-57706819-57706833-CCAT,16-57706851-57706865-CCAT;MOTIFS=TCCA,ATCC,CCAT;STRUC=<VC90378>	HPRC,HGSVC,1KG-ONT	No	0.101	Yes	NA,NA	NA	NA
chr16:57706658	469694	DEL	64	0.8229	0.6705	1	DRC7(1.0766e-18,0.883)	NA	NA	NA	NA	NA	NA	NA	NA	No	ID=16-57706500-57706515-TCCA,16-57706557-57706571-CCAT,16-57706670-57706682-ATCC,16-57706759-57706771-CCAT,16-57706787-57706801-CCAT,16-57706819-57706833-CCAT,16-57706851-57706865-CCAT;MOTIFS=TCCA,ATCC,CCAT;STRUC=<VC90378>	NA	No	0.114	No	NA,NA	NA	NA
chr16:57729109	469695	DEL	52	0.9574	0.1819	764	DRC7(1.0766e-18,0.883)	NA	NA	NA	NA	NA	NA	NA	NA	No	ID=16-57729046-57729060-TGGG,16-57729057-57729072-GTGA,16-57729137-57729149-ATGG,16-57729189-57729201-ATGG,16-57729221-57729237-GTGG,16-57729265-57729277-ATGG;MOTIFS=TGGG,ATGG,GTGA,GTGG;STRUC=<VC90380>	HPRC,HGSVC,1KG-ONT	Yes	0.151	Yes	NA,NA	NA	NA
chr16:57729115	469696	DEL	53	0.877	0.4639	101	DRC7(1.0766e-18,0.883)	NA	NA	NA	NA	NA	NA	NA	NA	No	ID=16-57729046-57729060-TGGG,16-57729057-57729072-GTGA,16-57729137-57729149-ATGG,16-57729189-57729201-ATGG,16-57729221-57729237-GTGG,16-57729265-57729277-ATGG;MOTIFS=TGGG,ATGG,GTGA,GTGG;STRUC=<VC90380>	HPRC,HGSVC,1KG-ONT	Yes	0.104	Yes	NA,NA	NA	NA
chr16:57729518	469697	DEL	72	0.8099	0.6518	15	DRC7(1.0766e-18,0.883)	NA	NA	NA	NA	NA	NA	NA	NA	No	ID=16-57729462-57729524-TGAGTGGGTGGGTGGATGGA;MOTIFS=TGAGTGGGTGGGTGGATGGA;STRUC=<TR1372700>,ID=16-57729514-57729533-TGGA;MOTIFS=TGGA;STRUC=(TGGA)n,ID=16-57729538-57729600-TGAGTGGGTGGGTGGATGGA;MOTIFS=TGAGTGGGTGGGTGGATGGA;STRUC=<TR1372704>,ID=16-57729541-57729553-GTGG;MOTIFS=GTGG;STRUC=<TR1372705>,ID=16-57729561-57729573-GTGG;MOTIFS=GTGG;STRUC=<TR1372706>,ID=16-57729581-57729593-GTGG;MOTIFS=GTGG;STRUC=<TR1372707>	HPRC,HGSVC,1KG-ONT	No	1.216	Yes	NA,NA	NA	NA
chr16:57729760	469698	INS	77	0.8387	0.6462	2	DRC7(1.0766e-18,0.883)	NA	NA	NA	NA	NA	NA	NA	NA	No	NA	NA	No	0.469	No	NA,NA	NA	NA
chr16:57729847	469699	DEL	355	0.934	0.2417	16	DRC7(1.0766e-18,0.883)	NA	NA	NA	NA	NA	NA	NA	NA	No	ID=16-57729829-57729841-GTGG;MOTIFS=GTGG;STRUC=(GTGG)n,ID=16-57729849-57729861-ATGG;MOTIFS=ATGG;STRUC=<TR1372719>,ID=16-57729862-57729880-TGGA;MOTIFS=TGGA;STRUC=<TR1372720>,ID=16-57729894-57729907-TGAG,16-57729925-57729937-GTGG;MOTIFS=TGAG,GTGG;STRUC=<VC90384>,ID=16-57729938-57729953-TGGG;MOTIFS=TGGG;STRUC=<TR1372721>,ID=16-57729950-57729969-TGGA;MOTIFS=TGGA;STRUC=<TR1372722>,ID=16-57730047-57730068-GGAT;MOTIFS=GGAT;STRUC=<TR1372723>,ID=16-57730067-57730080-GATG;MOTIFS=GATG;STRUC=<TR1372724>,ID=16-57730084-57730096-GTGG;MOTIFS=GTGG;STRUC=<TR1372725>,ID=16-57730097-57730109-TGAG;MOTIFS=TGAG;STRUC=<TR1372726>,ID=16-57730128-57730144-GTGG;MOTIFS=GTGG;STRUC=<TR1372727>,ID=16-57730141-57730163-TGGA;MOTIFS=TGGA;STRUC=<TR1372728>	HPRC,1KG-ONT	Yes	0.062	Yes	NA,NA	NA	NA
chr16:57733633	469700	INS	61	0.8002	0.6923	1	NA	NA	NA	NA	NA	NA	NA	NA	NA	No	NA	NA	No	5.795	No	NA,NA	NA	NA
chr16:57745294	469701	DEL	50	0.9639	0.1547	1072	KATNB1(0.00010561,0.651)	NA	NA	NA	NA	NA	NA	NA	NA	No	NA	HPRC,HGSVC,1KG-ONT	Yes	0.121	Yes	NA,NA	NA	NA
chr16:57773850	469702	DEL	124	0.881	0.3965	1	KIFC3(1.676e-12,0.796)	NA	NA	NA	NA	NA	NA	NA	NA	No	NA	NA	Yes	3.249	Yes	NA,NA	NA	NA
chr16:57843727	469703	INS	295	0.8667	0.4675	7	KIFC3(1.676e-12,0.796)	NA	NA	NA	NA	NA	NA	NA	NA	No	NA	1KG-ONT	Yes	2.416	Yes	NA,NA	NA	NA
chr16:57860021	469705	INS	257	0.8943	0.6629	9	KIFC3(1.676e-12,0.796)	NA	NA	NA	NA	NA	NA	NA	NA	No	NA	HPRC,HGSVC,1KG-ONT	No	0.328	No	NA,NA	NA	NA
chr16:57860021	469704	INS	212	0.8458	0.5588	8	KIFC3(1.676e-12,0.796)	NA	NA	NA	NA	NA	NA	NA	NA	No	NA	HPRC,HGSVC,1KG-ONT	No	0.328	Yes	NA,NA	NA	NA
chr16:57860025	469706	INS	437	0.8568	0.555	3	KIFC3(1.676e-12,0.796)	NA	NA	NA	NA	NA	NA	NA	NA	No	ID=16-57860022-57860096-AAAAT;MOTIFS=AAAAT;STRUC=<TR1372953>	HPRC,HGSVC	No	0.328	Yes	NA,NA	NA	NA
chr16:57860092	469711	INS	302	0.874	0.4721	2	KIFC3(1.676e-12,0.796)	NA	NA	NA	NA	NA	NA	NA	NA	No	ID=16-57860022-57860096-AAAAT;MOTIFS=AAAAT;STRUC=<TR1372953>	HPRC,HGSVC,1KG-ONT	No	0.328	Yes	NA,NA	NA	NA
chr16:57860092	469710	INS	281	0.9091	0.3567	3	KIFC3(1.676e-12,0.796)	NA	NA	NA	NA	NA	NA	NA	NA	No	ID=16-57860022-57860096-AAAAT;MOTIFS=AAAAT;STRUC=<TR1372953>	HPRC,HGSVC,1KG-ONT	No	0.328	Yes	NA,NA	NA	NA
chr16:57860092	469709	INS	394	0.8433	0.6081	1	KIFC3(1.676e-12,0.796)	NA	NA	NA	NA	NA	NA	NA	NA	No	ID=16-57860022-57860096-AAAAT;MOTIFS=AAAAT;STRUC=<TR1372953>	HPRC,HGSVC	No	0.328	No	NA,NA	NA	NA
chr16:57860092	469708	INS	226	0.9016	0.4446	7	KIFC3(1.676e-12,0.796)	NA	NA	NA	NA	NA	NA	NA	NA	No	ID=16-57860022-57860096-AAAAT;MOTIFS=AAAAT;STRUC=<TR1372953>	HPRC,HGSVC,1KG-ONT	No	0.328	Yes	NA,NA	NA	NA
chr16:57860092	469707	INS	201	0.8825	0.4739	3	KIFC3(1.676e-12,0.796)	NA	NA	NA	NA	NA	NA	NA	NA	No	ID=16-57860022-57860096-AAAAT;MOTIFS=AAAAT;STRUC=<TR1372953>	HPRC,HGSVC,1KG-ONT	No	0.328	Yes	NA,NA	NA	NA
chr16:57860092	469712	INS	241	0.8142	0.6785	6	KIFC3(1.676e-12,0.796)	NA	NA	NA	NA	NA	NA	NA	NA	No	ID=16-57860022-57860096-AAAAT;MOTIFS=AAAAT;STRUC=<TR1372953>	HPRC,HGSVC,1KG-ONT	No	0.328	Yes	NA,NA	NA	NA
chr16:57860092	469713	INS	186	0.8769	0.4919	9	KIFC3(1.676e-12,0.796)	NA	NA	NA	NA	NA	NA	NA	NA	No	ID=16-57860022-57860096-AAAAT;MOTIFS=AAAAT;STRUC=<TR1372953>	HPRC,HGSVC,1KG-ONT	No	0.328	Yes	NA,NA	NA	NA
chr16:57879786	469714	INS	86	0.8234	0.6328	1	NA	NA	NA	NA	NA	NA	NA	NA	NA	No	ID=16-57879724-57879733-T,16-57879731-57879742-TTG,16-57879741-57879788-TTTC,16-57879787-57879799-TTTC,16-57879796-57879800-TTCC,16-57879799-57879861-CTTT,16-57879862-57879872-T;MOTIFS=CTTT,TTTC,TTCC,TTG,T;STRUC=<VC90405>	HPRC,HGSVC	No	0.142	No	NA,NA	NA	NA
chr16:57879787	469715	INS	73	0.8184	0.6614	3	NA	NA	NA	NA	NA	NA	NA	NA	NA	No	ID=16-57879724-57879733-T,16-57879731-57879742-TTG,16-57879741-57879788-TTTC,16-57879787-57879799-TTTC,16-57879796-57879800-TTCC,16-57879799-57879861-CTTT,16-57879862-57879872-T;MOTIFS=CTTT,TTTC,TTCC,TTG,T;STRUC=<VC90405>	HPRC,HGSVC	No	0.142	No	NA,NA	NA	NA
chr16:57879787	469722	INS	53	0.8787	0.4257	11	NA	NA	NA	NA	NA	NA	NA	NA	NA	No	ID=16-57879724-57879733-T,16-57879731-57879742-TTG,16-57879741-57879788-TTTC,16-57879787-57879799-TTTC,16-57879796-57879800-TTCC,16-57879799-57879861-CTTT,16-57879862-57879872-T;MOTIFS=CTTT,TTTC,TTCC,TTG,T;STRUC=<VC90405>	HPRC,HGSVC	No	0.142	Yes	NA,NA	NA	NA
chr16:57879787	469720	INS	69	0.8528	0.5441	4	NA	NA	NA	NA	NA	NA	NA	NA	NA	No	ID=16-57879724-57879733-T,16-57879731-57879742-TTG,16-57879741-57879788-TTTC,16-57879787-57879799-TTTC,16-57879796-57879800-TTCC,16-57879799-57879861-CTTT,16-57879862-57879872-T;MOTIFS=CTTT,TTTC,TTCC,TTG,T;STRUC=<VC90405>	HPRC,HGSVC	No	0.142	No	NA,NA	NA	NA
chr16:57879787	469718	INS	53	0.8301	0.5893	4	NA	NA	NA	NA	NA	NA	NA	NA	NA	No	ID=16-57879724-57879733-T,16-57879731-57879742-TTG,16-57879741-57879788-TTTC,16-57879787-57879799-TTTC,16-57879796-57879800-TTCC,16-57879799-57879861-CTTT,16-57879862-57879872-T;MOTIFS=CTTT,TTTC,TTCC,TTG,T;STRUC=<VC90405>	HPRC,HGSVC	No	0.142	Yes	NA,NA	NA	NA
chr16:57879787	469717	INS	61	0.8757	0.4987	2	NA	NA	NA	NA	NA	NA	NA	NA	NA	No	ID=16-57879724-57879733-T,16-57879731-57879742-TTG,16-57879741-57879788-TTTC,16-57879787-57879799-TTTC,16-57879796-57879800-TTCC,16-57879799-57879861-CTTT,16-57879862-57879872-T;MOTIFS=CTTT,TTTC,TTCC,TTG,T;STRUC=<VC90405>	HPRC,HGSVC	No	0.142	No	NA,NA	NA	NA
chr16:57879787	469716	INS	57	0.7942	0.6999	16	NA	NA	NA	NA	NA	NA	NA	NA	NA	No	ID=16-57879724-57879733-T,16-57879731-57879742-TTG,16-57879741-57879788-TTTC,16-57879787-57879799-TTTC,16-57879796-57879800-TTCC,16-57879799-57879861-CTTT,16-57879862-57879872-T;MOTIFS=CTTT,TTTC,TTCC,TTG,T;STRUC=<VC90405>	HPRC,HGSVC	No	0.142	Yes	NA,NA	NA	NA
chr16:57879798	469723	INS	54	0.8346	0.6141	5	NA	NA	NA	NA	NA	NA	NA	NA	NA	No	ID=16-57879724-57879733-T,16-57879731-57879742-TTG,16-57879741-57879788-TTTC,16-57879787-57879799-TTTC,16-57879796-57879800-TTCC,16-57879799-57879861-CTTT,16-57879862-57879872-T;MOTIFS=CTTT,TTTC,TTCC,TTG,T;STRUC=<VC90405>	HPRC,HGSVC	Yes	0.142	No	NA,NA	NA	NA
chr16:57879799	469725	INS	58	0.8298	0.6242	9	NA	NA	NA	NA	NA	NA	NA	NA	NA	No	ID=16-57879724-57879733-T,16-57879731-57879742-TTG,16-57879741-57879788-TTTC,16-57879787-57879799-TTTC,16-57879796-57879800-TTCC,16-57879799-57879861-CTTT,16-57879862-57879872-T;MOTIFS=CTTT,TTTC,TTCC,TTG,T;STRUC=<VC90405>	HPRC,HGSVC	Yes	0.142	Yes	NA,NA	NA	NA
chr16:57879799	469724	INS	61	0.8255	0.6859	10	NA	NA	NA	NA	NA	NA	NA	NA	NA	No	ID=16-57879724-57879733-T,16-57879731-57879742-TTG,16-57879741-57879788-TTTC,16-57879787-57879799-TTTC,16-57879796-57879800-TTCC,16-57879799-57879861-CTTT,16-57879862-57879872-T;MOTIFS=CTTT,TTTC,TTCC,TTG,T;STRUC=<VC90405>	HPRC,HGSVC	Yes	0.142	Yes	NA,NA	NA	NA
chr16:57879805	469727	INS	55	0.9127	0.3514	10	NA	NA	NA	NA	NA	NA	NA	NA	NA	No	ID=16-57879724-57879733-T,16-57879731-57879742-TTG,16-57879741-57879788-TTTC,16-57879787-57879799-TTTC,16-57879796-57879800-TTCC,16-57879799-57879861-CTTT,16-57879862-57879872-T;MOTIFS=CTTT,TTTC,TTCC,TTG,T;STRUC=<VC90405>	HPRC,HGSVC	Yes	0.142	No	NA,NA	NA	NA
chr16:57879805	469726	INS	60	0.8403	0.5834	5	NA	NA	NA	NA	NA	NA	NA	NA	NA	No	ID=16-57879724-57879733-T,16-57879731-57879742-TTG,16-57879741-57879788-TTTC,16-57879787-57879799-TTTC,16-57879796-57879800-TTCC,16-57879799-57879861-CTTT,16-57879862-57879872-T;MOTIFS=CTTT,TTTC,TTCC,TTG,T;STRUC=<VC90405>	HPRC,HGSVC	Yes	0.142	Yes	NA,NA	NA	NA
chr16:57879809	469730	INS	51	0.8494	0.5581	52	NA	NA	NA	NA	NA	NA	NA	NA	NA	No	ID=16-57879724-57879733-T,16-57879731-57879742-TTG,16-57879741-57879788-TTTC,16-57879787-57879799-TTTC,16-57879796-57879800-TTCC,16-57879799-57879861-CTTT,16-57879862-57879872-T;MOTIFS=CTTT,TTTC,TTCC,TTG,T;STRUC=<VC90405>	HPRC,HGSVC	Yes	0.142	Yes	NA,NA	NA	NA
chr16:57879809	469729	INS	51	0.8408	0.5951	14	NA	NA	NA	NA	NA	NA	NA	NA	NA	No	ID=16-57879724-57879733-T,16-57879731-57879742-TTG,16-57879741-57879788-TTTC,16-57879787-57879799-TTTC,16-57879796-57879800-TTCC,16-57879799-57879861-CTTT,16-57879862-57879872-T;MOTIFS=CTTT,TTTC,TTCC,TTG,T;STRUC=<VC90405>	HPRC,HGSVC	Yes	0.142	Yes	NA,NA	NA	NA
chr16:57879809	469728	INS	52	0.8905	0.3889	5	NA	NA	NA	NA	NA	NA	NA	NA	NA	No	ID=16-57879724-57879733-T,16-57879731-57879742-TTG,16-57879741-57879788-TTTC,16-57879787-57879799-TTTC,16-57879796-57879800-TTCC,16-57879799-57879861-CTTT,16-57879862-57879872-T;MOTIFS=CTTT,TTTC,TTCC,TTG,T;STRUC=<VC90405>	HPRC,HGSVC	Yes	0.142	Yes	NA,NA	NA	NA
chr16:57879810	469731	INS	64	0.8078	0.6651	1	NA	NA	NA	NA	NA	NA	NA	NA	NA	No	ID=16-57879724-57879733-T,16-57879731-57879742-TTG,16-57879741-57879788-TTTC,16-57879787-57879799-TTTC,16-57879796-57879800-TTCC,16-57879799-57879861-CTTT,16-57879862-57879872-T;MOTIFS=CTTT,TTTC,TTCC,TTG,T;STRUC=<VC90405>	HPRC,HGSVC	Yes	0.142	No	NA,NA	NA	NA
chr16:57882007	469732	INS	53	0.9067	0.3749	2	NA	NA	NA	NA	NA	NA	NA	NA	NA	No	NA	NA	Yes	3.242	Yes	NA,NA	NA	NA
chr16:57902149	469733	DEL	1375	0.8121	0.6606	1	CNGB1(1.6912e-34,0.94)	CNGB1(1.6912e-34,0.94)	NA	NA	NA	NA	NA	NA	NA	No	ID=16-57902217-57902227-CCA;MOTIFS=CCA;STRUC=<TR1373049>,ID=16-57902468-57902476-A;MOTIFS=A;STRUC=<TR1373050>,ID=16-57903120-57903131-GA;MOTIFS=GA;STRUC=<TR1373051>,ID=16-57903140-57903149-GA;MOTIFS=GA;STRUC=<TR1373052>,ID=16-57903185-57903203-T;MOTIFS=T;STRUC=<TR1373053>,ID=16-57903491-57903510-AAAT;MOTIFS=AAAT;STRUC=<TR1373054>	NA	Yes	0.587	No	NA,NA	NA	NA
chr16:57911456	469734	INS	193	0.8844	0.4239	1	CNGB1(1.6912e-34,0.94)	CNGB1(1.6912e-34,0.94)	NA	NA	NA	NA	NA	NA	NA	No	NA	NA	Yes	0.794	Yes	NA,NA	NA	NA
chr16:57981395	469735	INS	105	0.8714	0.4968	3	TEPP(9.4162e-08,1.187)	NA	NA	NA	NA	NA	NA	NA	NA	No	ID=16-57981379-57981394-AAT,16-57981392-57981406-ATT,16-57981404-57981415-ATA,16-57981413-57981433-ATT,16-57981481-57981496-TC,16-57981501-57981529-T;MOTIFS=TC,ATA,ATT,AAT,T;STRUC=<VC90422>	NA	No	0.469	No	NA,NA	NA	NA
chr16:58020567	469736	INS	51	0.8156	0.6716	1	USB1(3.1388e-05,1.016)	USB1(3.1388e-05,1.016)	NA	NA	NA	NA	NA	NA	enhancer	No	ID=16-58020561-58020567-CT;MOTIFS=CT;STRUC=<TR1373271>	NA	No	2.941	No	NA,NA	NA	NA
chr16:58023034	469737	INS	220	0.7988	0.699	1	NA	NA	NA	NA	NA	NA	NA	NA	enhancer	No	NA	NA	No	17.28	No	NA,NA	NA	NA
chr16:58064668	469738	INS	314	0.8936	0.3944	1	NA	NA	NA	NA	NA	NA	NA	NA	NA	No	NA	HPRC,1KG-ONT	Yes	0.692	No	NA,NA	NA	NA
chr16:58064668	469739	INS	335	0.9685	0.2417	4	NA	NA	NA	NA	NA	NA	NA	NA	NA	No	NA	HPRC,1KG-ONT	Yes	0.692	Yes	NA,NA	NA	NA
chr16:58083024	469740	DEL	534	0.8187	0.6889	45	NA	NA	NA	NA	NA	NA	NA	NA	NA	No	ID=16-58083040-58083069-T;MOTIFS=T;STRUC=<TR1373393>,ID=16-58083280-58083290-T;MOTIFS=T;STRUC=<TR1373394>	HGSVC,1KG-ONT	Yes	0.042	Yes	NA,NA	NA	NA
chr16:58093380	469741	INS	338	0.85	0.6114	1	NA	NA	NA	NA	NA	NA	NA	NA	NA	No	NA	NA	Yes	0.692	No	NA,NA	NA	NA
chr16:58119773	469742	DEL	76	0.8933	0.3961	71	CFAP20(0.069187,0.783)	NA	NA	NA	NA	NA	NA	NA	CTCF_binding_site,enhancer	No	ID=16-58119773-58120037-TGTTCCCAACCTAAGTGCCCACCTCACTCGCCATCTACTGTTCCCAACCTAAGTGCCCACCTCACTCGCCATCTCA;MOTIFS=TGTTCCCAACCTAAGTGCCCACCTCACTCGCCATCTACTGTTCCCAACCTAAGTGCCCACCTCACTCGCCATCTCA;STRUC=(TGTTCCCAACCTAAGTGCCCACCTCACTCGCCATCTACTGTTCCCAACCTAAGTGCCCACCTCACTCGCCATCTCA)n	HPRC,HGSVC,1KG-ONT	No	4.487	Yes	NA,NA	NA	NA
chr16:58119773	469743	DEL	152	0.8392	0.5972	1	CFAP20(0.069187,0.783)	NA	NA	NA	NA	NA	NA	NA	CTCF_binding_site,enhancer	No	ID=16-58119773-58120037-TGTTCCCAACCTAAGTGCCCACCTCACTCGCCATCTACTGTTCCCAACCTAAGTGCCCACCTCACTCGCCATCTCA;MOTIFS=TGTTCCCAACCTAAGTGCCCACCTCACTCGCCATCTACTGTTCCCAACCTAAGTGCCCACCTCACTCGCCATCTCA;STRUC=(TGTTCCCAACCTAAGTGCCCACCTCACTCGCCATCTACTGTTCCCAACCTAAGTGCCCACCTCACTCGCCATCTCA)n	NA	No	4.343	No	NA,NA	NA	NA
chr16:58119811	469744	INS	228	0.8554	0.5528	1	CFAP20(0.069187,0.783)	NA	NA	NA	NA	NA	NA	NA	CTCF_binding_site	No	ID=16-58119773-58120037-TGTTCCCAACCTAAGTGCCCACCTCACTCGCCATCTACTGTTCCCAACCTAAGTGCCCACCTCACTCGCCATCTCA;MOTIFS=TGTTCCCAACCTAAGTGCCCACCTCACTCGCCATCTACTGTTCCCAACCTAAGTGCCCACCTCACTCGCCATCTCA;STRUC=(TGTTCCCAACCTAAGTGCCCACCTCACTCGCCATCTACTGTTCCCAACCTAAGTGCCCACCTCACTCGCCATCTCA)n	HPRC,HGSVC	No	0.116	No	NA,NA	NA	NA
chr16:58119811	469745	INS	342	0.8258	0.6392	762	CFAP20(0.069187,0.783)	NA	NA	NA	NA	NA	NA	NA	CTCF_binding_site	No	ID=16-58119773-58120037-TGTTCCCAACCTAAGTGCCCACCTCACTCGCCATCTACTGTTCCCAACCTAAGTGCCCACCTCACTCGCCATCTCA;MOTIFS=TGTTCCCAACCTAAGTGCCCACCTCACTCGCCATCTACTGTTCCCAACCTAAGTGCCCACCTCACTCGCCATCTCA;STRUC=(TGTTCCCAACCTAAGTGCCCACCTCACTCGCCATCTACTGTTCCCAACCTAAGTGCCCACCTCACTCGCCATCTCA)n	HPRC,HGSVC,1KG-ONT	No	0.116	Yes	NA,NA	NA	NA
chr16:58119811	469748	INS	380	0.8158	0.666	28	CFAP20(0.069187,0.783)	NA	NA	NA	NA	NA	NA	NA	CTCF_binding_site	No	ID=16-58119773-58120037-TGTTCCCAACCTAAGTGCCCACCTCACTCGCCATCTACTGTTCCCAACCTAAGTGCCCACCTCACTCGCCATCTCA;MOTIFS=TGTTCCCAACCTAAGTGCCCACCTCACTCGCCATCTACTGTTCCCAACCTAAGTGCCCACCTCACTCGCCATCTCA;STRUC=(TGTTCCCAACCTAAGTGCCCACCTCACTCGCCATCTACTGTTCCCAACCTAAGTGCCCACCTCACTCGCCATCTCA)n	HPRC,HGSVC,1KG-ONT	No	0.116	Yes	NA,NA	NA	NA
chr16:58119811	469747	INS	266	0.8217	0.6443	47	CFAP20(0.069187,0.783)	NA	NA	NA	NA	NA	NA	NA	CTCF_binding_site	No	ID=16-58119773-58120037-TGTTCCCAACCTAAGTGCCCACCTCACTCGCCATCTACTGTTCCCAACCTAAGTGCCCACCTCACTCGCCATCTCA;MOTIFS=TGTTCCCAACCTAAGTGCCCACCTCACTCGCCATCTACTGTTCCCAACCTAAGTGCCCACCTCACTCGCCATCTCA;STRUC=(TGTTCCCAACCTAAGTGCCCACCTCACTCGCCATCTACTGTTCCCAACCTAAGTGCCCACCTCACTCGCCATCTCA)n	HPRC,HGSVC,1KG-ONT	No	0.116	Yes	NA,NA	NA	NA
chr16:58119811	469746	INS	304	0.8542	0.5526	6	CFAP20(0.069187,0.783)	NA	NA	NA	NA	NA	NA	NA	CTCF_binding_site	No	ID=16-58119773-58120037-TGTTCCCAACCTAAGTGCCCACCTCACTCGCCATCTACTGTTCCCAACCTAAGTGCCCACCTCACTCGCCATCTCA;MOTIFS=TGTTCCCAACCTAAGTGCCCACCTCACTCGCCATCTACTGTTCCCAACCTAAGTGCCCACCTCACTCGCCATCTCA;STRUC=(TGTTCCCAACCTAAGTGCCCACCTCACTCGCCATCTACTGTTCCCAACCTAAGTGCCCACCTCACTCGCCATCTCA)n	HPRC,HGSVC,1KG-ONT	No	0.116	Yes	NA,NA	NA	NA
chr16:58119961	469749	INS	153	0.8443	0.577	20	CFAP20(0.069187,0.783)	NA	NA	NA	NA	NA	NA	NA	CTCF_binding_site	No	ID=16-58119773-58120037-TGTTCCCAACCTAAGTGCCCACCTCACTCGCCATCTACTGTTCCCAACCTAAGTGCCCACCTCACTCGCCATCTCA;MOTIFS=TGTTCCCAACCTAAGTGCCCACCTCACTCGCCATCTACTGTTCCCAACCTAAGTGCCCACCTCACTCGCCATCTCA;STRUC=(TGTTCCCAACCTAAGTGCCCACCTCACTCGCCATCTACTGTTCCCAACCTAAGTGCCCACCTCACTCGCCATCTCA)n	HPRC,HGSVC,1KG-ONT	No	0.0	Yes	NA,NA	NA	NA
chr16:58120000	469751	INS	342	0.9783	0.0864	54	CFAP20(0.069187,0.783)	NA	NA	NA	NA	NA	NA	NA	CTCF_binding_site	No	ID=16-58119773-58120037-TGTTCCCAACCTAAGTGCCCACCTCACTCGCCATCTACTGTTCCCAACCTAAGTGCCCACCTCACTCGCCATCTCA;MOTIFS=TGTTCCCAACCTAAGTGCCCACCTCACTCGCCATCTACTGTTCCCAACCTAAGTGCCCACCTCACTCGCCATCTCA;STRUC=(TGTTCCCAACCTAAGTGCCCACCTCACTCGCCATCTACTGTTCCCAACCTAAGTGCCCACCTCACTCGCCATCTCA)n	HPRC,HGSVC,1KG-ONT	No	0.008	Yes	NA,NA	NA	NA
chr16:58120031	469752	INS	345	0.8482	0.5679	71	CFAP20(0.069187,0.783)	NA	NA	NA	NA	NA	NA	NA	CTCF_binding_site	No	ID=16-58119773-58120037-TGTTCCCAACCTAAGTGCCCACCTCACTCGCCATCTACTGTTCCCAACCTAAGTGCCCACCTCACTCGCCATCTCA;MOTIFS=TGTTCCCAACCTAAGTGCCCACCTCACTCGCCATCTACTGTTCCCAACCTAAGTGCCCACCTCACTCGCCATCTCA;STRUC=(TGTTCCCAACCTAAGTGCCCACCTCACTCGCCATCTACTGTTCCCAACCTAAGTGCCCACCTCACTCGCCATCTCA)n	HPRC,HGSVC,1KG-ONT	No	2.941	Yes	NA,NA	NA	NA
chr16:58135217	469753	DEL	776	0.8094	0.6714	1	NA	NA	NA	NA	NA	NA	NA	NA	NA	No	ID=16-58135433-58135448-T;MOTIFS=T;STRUC=<TR1373495>	NA	Yes	1.628	No	NA,NA	NA	NA
chr16:58141950	469754	INS	158	0.8187	0.6673	1	NA	NA	NA	NA	NA	NA	NA	NA	NA	No	NA	NA	No	2.107	No	NA,NA	NA	NA
chr16:58147299	469755	INS	135	0.8768	0.4728	3	NA	NA	NA	NA	NA	NA	NA	NA	NA	No	NA	1KG-ONT	Yes	4.074	Yes	NA,NA	NA	NA
chr16:58170117	469756	DEL	2120	0.9062	0.3283	2	CSNK2A2(0.99718,0.424)	CSNK2A2(0.99718,0.424)	NA	NA	NA	NA	NA	NA	NA	No	ID=16-58171383-58171392-GTG;MOTIFS=GTG;STRUC=<TR1373575>,ID=16-58171958-58171980-AT;MOTIFS=AT;STRUC=(AT)n,ID=16-58171979-58172001-T;MOTIFS=T;STRUC=<TR1373576>	HGSVC	Yes	5.51	Yes	NA,NA	NA	NA
chr16:58256998	469757	DEL	318	0.9345	0.2487	100	CCDC113(8.0458e-16,1.61)	NA	NA	NA	NA	NA	NA	NA	NA	No	ID=16-58257014-58257035-T,16-58257423-58257432-T;MOTIFS=T;STRUC=<VC90461>	HPRC,HGSVC,1KG-ONT	No	2.41	Yes	NA,NA	NA	NA
chr16:58324990	469758	INS	334	0.9294	0.2649	1	GINS3(9.8249e-06,1.336)	NA	NA	NA	NA	NA	NA	NA	NA	No	NA	NA	Yes	14.5	No	NA,NA	NA	NA
chr16:58331718	469759	INS	70	0.8169	0.6518	22	GINS3(9.8249e-06,1.336)	NA	NA	NA	NA	NA	NA	NA	enhancer	No	NA	HPRC,HGSVC	No	2.972	Yes	NA,NA	NA	NA
chr16:58331718	469760	INS	105	0.8249	0.65	1	GINS3(9.8249e-06,1.336)	NA	NA	NA	NA	NA	NA	NA	enhancer	No	NA	1KG-ONT	No	2.972	No	NA,NA	NA	NA
chr16:58331718	469761	INS	140	0.9605	0.3548	1	GINS3(9.8249e-06,1.336)	NA	NA	NA	NA	NA	NA	NA	enhancer	No	NA	HPRC,1KG-ONT	No	2.972	No	NA,NA	NA	NA
chr16:58331718	469762	DEL	70	0.829	0.6227	206	GINS3(9.8249e-06,1.336)	NA	NA	NA	NA	NA	NA	NA	enhancer	No	ID=16-58331718-58331825-TTTTTAAATTGAAGTGAAATTCACATAGCATAAAA;MOTIFS=TTTTTAAATTGAAGTGAAATTCACATAGCATAAAA;STRUC=<TR1373855>	HPRC,HGSVC,1KG-ONT	No	1.448	Yes	NA,NA	NA	NA
chr16:58335983	469763	INS	221	0.7966	0.6873	1	GINS3(9.8249e-06,1.336)	NA	NA	NA	NA	NA	NA	NA	NA	No	NA	NA	No	2.037	No	NA,NA	NA	NA
chr16:58370995	469764	INS	2816	0.9466	0.2603	41	GINS3(9.8249e-06,1.336)	NA	NA	NA	NA	NA	NA	NA	NA	No	NA	HPRC,HGSVC,1KG-ONT	No	3.242	Yes	NA,NA	NA	NA
chr16:58372229	469766	INS	139	0.8742	0.4613	444	GINS3(9.8249e-06,1.336)	NA	NA	NA	NA	NA	NA	NA	NA	No	ID=16-58372175-58372185-CCA,16-58372244-58372252-T;MOTIFS=T,CCA;STRUC=<VC90479>	HPRC,HGSVC,1KG-ONT	No	3.242	Yes	NA,NA	NA	NA
chr16:58395919	469767	DEL	127	0.9076	0.3535	3	GINS3(9.8249e-06,1.336)	NA	NA	NA	NA	NA	NA	NA	NA	No	NA	HPRC,1KG-ONT	No	0.054	Yes	NA,NA	NA	NA
chr16:58395964	469768	DEL	929	0.8553	0.5273	96	GINS3(9.8249e-06,1.336)	NA	NA	NA	NA	NA	NA	NA	NA	No	NA	HPRC,HGSVC,1KG-ONT	Yes	0.019	Yes	NA,NA	NA	NA
chr16:58396021	469769	INS	432	0.8446	0.6031	1	GINS3(9.8249e-06,1.336)	NA	NA	NA	NA	NA	NA	NA	NA	No	NA	NA	No	0.354	No	NA,NA	NA	NA
chr16:58396021	469770	DEL	176	0.8955	0.368	4	GINS3(9.8249e-06,1.336)	NA	NA	NA	NA	NA	NA	NA	NA	No	NA	HPRC,1KG-ONT	No	0.046	Yes	NA,NA	NA	NA
chr16:58396240	469771	INS	127	0.8552	0.5581	8	GINS3(9.8249e-06,1.336)	NA	NA	NA	NA	NA	NA	NA	NA	No	NA	1KG-ONT	No	0.354	Yes	NA,NA	NA	NA
chr16:58396324	469772	DEL	127	0.8377	0.6372	48	GINS3(9.8249e-06,1.336)	NA	NA	NA	NA	NA	NA	NA	NA	No	NA	HPRC,HGSVC,1KG-ONT	No	0.059	Yes	NA,NA	NA	NA
chr16:58396511	469773	INS	101	0.864	0.5937	14	GINS3(9.8249e-06,1.336)	NA	NA	NA	NA	NA	NA	NA	NA	No	NA	1KG-ONT	No	0.354	Yes	NA,NA	NA	NA
chr16:58396514	469774	DEL	147	0.9229	0.5519	3	GINS3(9.8249e-06,1.336)	NA	NA	NA	NA	NA	NA	NA	NA	No	NA	HPRC,1KG-ONT	No	0.107	No	NA,NA	NA	NA
chr16:58396559	469775	INS	108	0.8382	0.6316	2	GINS3(9.8249e-06,1.336)	NA	NA	NA	NA	NA	NA	NA	NA	No	NA	1KG-ONT	No	0.354	Yes	NA,NA	NA	NA
chr16:58396576	469776	DEL	99	0.8246	0.6508	1	GINS3(9.8249e-06,1.336)	NA	NA	NA	NA	NA	NA	NA	NA	No	NA	HPRC,HGSVC,1KG-ONT	No	0.172	No	NA,NA	NA	NA
chr16:58396604	469777	INS	104	0.811	0.6853	6	GINS3(9.8249e-06,1.336)	NA	NA	NA	NA	NA	NA	NA	NA	No	NA	1KG-ONT	No	0.354	No	NA,NA	NA	NA
chr16:58396618	469778	INS	51	0.8702	0.4587	38	GINS3(9.8249e-06,1.336)	NA	NA	NA	NA	NA	NA	NA	NA	No	NA	NA	No	0.354	Yes	NA,NA	NA	NA
chr16:58396633	469779	INS	584	0.8571	0.5213	6	GINS3(9.8249e-06,1.336)	NA	NA	NA	NA	NA	NA	NA	NA	No	NA	NA	No	0.354	Yes	NA,NA	NA	NA
chr16:58396760	469780	INS	63	0.9009	0.3959	1	GINS3(9.8249e-06,1.336)	NA	NA	NA	NA	NA	NA	NA	NA	No	NA	NA	No	0.354	No	NA,NA	NA	NA
chr16:58396860	469781	DEL	176	0.9184	0.2998	30	GINS3(9.8249e-06,1.336)	NA	NA	NA	NA	NA	NA	NA	NA	No	NA	HPRC,1KG-ONT	Yes	0.057	Yes	NA,NA	NA	NA
chr16:58417388	469782	DEL	79	0.8429	0.5669	12	NA	NA	NA	NA	NA	NA	NA	NA	NA	No	NA	NA	No	5.718	Yes	NA,NA	NA	NA
chr16:58432958	469783	INS	57	0.9348	0.2767	6	NA	NA	NA	NA	NA	NA	NA	NA	NA	No	ID=16-58432805-58432815-TTA;MOTIFS=TTA;STRUC=(TTA)n	HPRC,HGSVC	No	2.416	Yes	NA,NA	NA	NA
chr16:58432958	469784	INS	50	0.9498	0.2019	34	NA	NA	NA	NA	NA	NA	NA	NA	NA	No	ID=16-58432805-58432815-TTA;MOTIFS=TTA;STRUC=(TTA)n	HPRC,HGSVC	No	2.416	Yes	NA,NA	NA	NA
chr16:58433188	469791	INS	59	0.8037	0.6917	67	NA	NA	NA	NA	NA	NA	NA	NA	NA	No	ID=16-58433163-58433189-AT;MOTIFS=AT;STRUC=<TR1374022>,ID=16-58433182-58433183-T,16-58433184-58433185-T,16-58433186-58433187-T,16-58433188-58433202-T;MOTIFS=T;STRUC=<VC90491>	HPRC,HGSVC	No	0.794	Yes	NA,NA	NA	NA
chr16:58433188	469792	INS	50	0.9364	0.4844	85	NA	NA	NA	NA	NA	NA	NA	NA	NA	No	ID=16-58433163-58433189-AT;MOTIFS=AT;STRUC=<TR1374022>,ID=16-58433182-58433183-T,16-58433184-58433185-T,16-58433186-58433187-T,16-58433188-58433202-T;MOTIFS=T;STRUC=<VC90491>	HPRC,HGSVC	No	0.794	Yes	NA,NA	NA	NA
chr16:58433188	469790	INS	53	0.8566	0.515	64	NA	NA	NA	NA	NA	NA	NA	NA	NA	No	ID=16-58433163-58433189-AT;MOTIFS=AT;STRUC=<TR1374022>,ID=16-58433182-58433183-T,16-58433184-58433185-T,16-58433186-58433187-T,16-58433188-58433202-T;MOTIFS=T;STRUC=<VC90491>	HPRC,HGSVC	No	0.794	Yes	NA,NA	NA	NA
chr16:58433188	469789	INS	56	0.8832	0.4131	146	NA	NA	NA	NA	NA	NA	NA	NA	NA	No	ID=16-58433163-58433189-AT;MOTIFS=AT;STRUC=<TR1374022>,ID=16-58433182-58433183-T,16-58433184-58433185-T,16-58433186-58433187-T,16-58433188-58433202-T;MOTIFS=T;STRUC=<VC90491>	HPRC,HGSVC	No	0.794	Yes	NA,NA	NA	NA
chr16:58433188	469788	INS	64	0.9434	0.2389	157	NA	NA	NA	NA	NA	NA	NA	NA	NA	No	ID=16-58433163-58433189-AT;MOTIFS=AT;STRUC=<TR1374022>,ID=16-58433182-58433183-T,16-58433184-58433185-T,16-58433186-58433187-T,16-58433188-58433202-T;MOTIFS=T;STRUC=<VC90491>	HPRC,HGSVC	No	0.794	Yes	NA,NA	NA	NA
chr16:58433188	469787	INS	51	0.8374	0.6036	10	NA	NA	NA	NA	NA	NA	NA	NA	NA	No	ID=16-58433163-58433189-AT;MOTIFS=AT;STRUC=<TR1374022>,ID=16-58433182-58433183-T,16-58433184-58433185-T,16-58433186-58433187-T,16-58433188-58433202-T;MOTIFS=T;STRUC=<VC90491>	HPRC,HGSVC	No	0.794	Yes	NA,NA	NA	NA
chr16:58433188	469786	INS	70	0.8665	0.504	93	NA	NA	NA	NA	NA	NA	NA	NA	NA	No	ID=16-58433163-58433189-AT;MOTIFS=AT;STRUC=<TR1374022>,ID=16-58433182-58433183-T,16-58433184-58433185-T,16-58433186-58433187-T,16-58433188-58433202-T;MOTIFS=T;STRUC=<VC90491>	HPRC,HGSVC	No	0.794	Yes	NA,NA	NA	NA
chr16:58433188	469785	INS	76	0.8644	0.5223	95	NA	NA	NA	NA	NA	NA	NA	NA	NA	No	ID=16-58433163-58433189-AT;MOTIFS=AT;STRUC=<TR1374022>,ID=16-58433182-58433183-T,16-58433184-58433185-T,16-58433186-58433187-T,16-58433188-58433202-T;MOTIFS=T;STRUC=<VC90491>	HPRC,HGSVC	No	0.794	Yes	NA,NA	NA	NA
chr16:58434594	469793	DEL	59	0.8837	0.4272	249	NA	NA	NA	NA	NA	NA	NA	NA	NA	No	NA	HPRC,HGSVC,1KG-ONT	No	2.559	Yes	NA,NA	NA	NA
chr16:58434801	469794	INS	150	0.8437	0.5651	9	NA	NA	NA	NA	NA	NA	NA	NA	NA	No	ID=16-58434846-58434856-CCA;MOTIFS=CCA;STRUC=(CCA)n	NA	Yes	3.242	Yes	NA,NA	NA	NA
chr16:58482665	469796	INS	80	0.8868	0.4376	1	NDRG4(3.7753e-07,0.818)	NA	NA	NA	NA	NA	NA	NA	NA	No	ID=16-58482615-58482630-CTCTT,16-58482631-58482646-TTCC,16-58482665-58482697-TCCCTCCCTTCCTTCC,16-58482695-58482708-CCTC,16-58482715-58482734-CCTC,16-58482757-58482771-TTCC,16-58482782-58482795-TC,16-58482804-58482817-TCTT;MOTIFS=TCTT,TC,CTCTT,TTCC,CCTC,TCCCTCCCTTCCTTCC;STRUC=<VC90499>	NA	No	0.469	No	NA,NA	NA	NA
chr16:58482665	469795	INS	76	0.7967	0.6958	1	NDRG4(3.7753e-07,0.818)	NA	NA	NA	NA	NA	NA	NA	NA	No	ID=16-58482615-58482630-CTCTT,16-58482631-58482646-TTCC,16-58482665-58482697-TCCCTCCCTTCCTTCC,16-58482695-58482708-CCTC,16-58482715-58482734-CCTC,16-58482757-58482771-TTCC,16-58482782-58482795-TC,16-58482804-58482817-TCTT;MOTIFS=TCTT,TC,CTCTT,TTCC,CCTC,TCCCTCCCTTCCTTCC;STRUC=<VC90499>	NA	No	0.469	No	NA,NA	NA	NA
chr16:58489020	469797	DEL	1978	0.9015	0.3652	4	NDRG4(3.7753e-07,0.818)	NA	NA	NA	NA	NA	NA	NA	NA	No	ID=16-58489284-58489297-ATAA;MOTIFS=ATAA;STRUC=<TR1374134>,ID=16-58489832-58489846-TTCT;MOTIFS=TTCT;STRUC=<TR1374135>,ID=16-58489843-58489852-T;MOTIFS=T;STRUC=<TR1374136>,ID=16-58490438-58490450-CCCT;MOTIFS=CCCT;STRUC=<TR1374137>	NA	Yes	0.118	No	NA,NA	NA	NA
chr16:58516148	469798	INS	50	0.9264	0.551	2	SETD6(4.7119999999999996e-29,1.641)	NA	NA	NA	NA	NA	NA	NA	NA	No	ID=16-58516104-58516113-CGG,16-58516239-58516248-CTG;MOTIFS=CGG,CTG;STRUC=<VC90504>,ID=16-58516124-58516152-GGGGC;MOTIFS=GGGGC;STRUC=<TR1374172>	HPRC	No	13.61	No	NA,NA	NA	NA
chr16:58517773	469800	INS	338	0.8958	0.3901	58	SETD6(4.7119999999999996e-29,1.641)	NA	NA	NA	NA	NA	NA	NA	NA	No	NA	HPRC,HGSVC,1KG-ONT	Yes	0.354	Yes	NA,NA	NA	NA
chr16:58517773	469801	INS	356	0.8594	0.524	15	SETD6(4.7119999999999996e-29,1.641)	NA	NA	NA	NA	NA	NA	NA	NA	No	NA	HPRC,HGSVC,1KG-ONT	Yes	0.354	Yes	NA,NA	NA	NA
chr16:58517773	469799	INS	312	0.9586	0.1963	19	SETD6(4.7119999999999996e-29,1.641)	NA	NA	NA	NA	NA	NA	NA	NA	No	NA	HPRC,HGSVC,1KG-ONT	Yes	0.354	Yes	NA,NA	NA	NA
chr16:58540735	469802	INS	320	0.9532	0.2028	16	CNOT1(1.0,0.064)	NA	NA	NA	NA	NA	NA	NA	NA	No	NA	NA	Yes	0.692	Yes	NA,NA	NA	NA
chr16:58580969	469803	DEL	87	0.9177	0.2995	1009	CNOT1(1.0,0.064)	NA	NA	NA	NA	NA	NA	NA	NA	No	NA	HPRC,HGSVC,1KG-ONT	Yes	5.038	Yes	NA,NA	NA	NA
chr16:58581054	469804	DEL	82	0.9258	0.2804	2	CNOT1(1.0,0.064)	NA	NA	NA	NA	NA	NA	NA	NA	No	NA	HPRC,HGSVC,1KG-ONT	No	3.285	No	NA,NA	NA	NA
chr16:58584644	469805	INS	332	0.9516	0.2032	45	CNOT1(1.0,0.064)	NA	NA	NA	NA	NA	NA	NA	NA	No	NA	HGSVC,1KG-ONT	Yes	2.17	Yes	NA,NA	NA	NA
chr16:58586333	469806	INS	449	0.867	0.5152	14	CNOT1(1.0,0.064)	NA	NA	NA	NA	NA	NA	NA	NA	No	ID=16-58586244-58586259-GGAGG,16-58586300-58586315-GGGGA,16-58586337-58586352-AGGGG,16-58586400-58586417-GGGAG,16-58586423-58586439-GGAGG,16-58586457-58586473-GAGGG;MOTIFS=GGGAG,AGGGG,GAGGG,GGAGG,GGGGA;STRUC=<VC90511>	HPRC,HGSVC,1KG-ONT	Yes	0.354	Yes	NA,NA	NA	NA
chr16:58586344	469807	INS	380	0.8369	0.6566	22	CNOT1(1.0,0.064)	NA	NA	NA	NA	NA	NA	NA	NA	No	ID=16-58586244-58586259-GGAGG,16-58586300-58586315-GGGGA,16-58586337-58586352-AGGGG,16-58586400-58586417-GGGAG,16-58586423-58586439-GGAGG,16-58586457-58586473-GAGGG;MOTIFS=GGGAG,AGGGG,GAGGG,GGAGG,GGGGA;STRUC=<VC90511>	HPRC,HGSVC,1KG-ONT	Yes	0.354	Yes	NA,NA	NA	NA
chr16:58586347	469808	INS	349	0.8791	0.4334	29	CNOT1(1.0,0.064)	NA	NA	NA	NA	NA	NA	NA	NA	No	ID=16-58586244-58586259-GGAGG,16-58586300-58586315-GGGGA,16-58586337-58586352-AGGGG,16-58586400-58586417-GGGAG,16-58586423-58586439-GGAGG,16-58586457-58586473-GAGGG;MOTIFS=GGGAG,AGGGG,GAGGG,GGAGG,GGGGA;STRUC=<VC90511>	HPRC,HGSVC,1KG-ONT	Yes	0.354	Yes	NA,NA	NA	NA
chr16:58586350	469809	INS	367	0.8408	0.6054	2	CNOT1(1.0,0.064)	NA	NA	NA	NA	NA	NA	NA	NA	No	ID=16-58586244-58586259-GGAGG,16-58586300-58586315-GGGGA,16-58586337-58586352-AGGGG,16-58586400-58586417-GGGAG,16-58586423-58586439-GGAGG,16-58586457-58586473-GAGGG;MOTIFS=GGGAG,AGGGG,GAGGG,GGAGG,GGGGA;STRUC=<VC90511>	HPRC,HGSVC,1KG-ONT	Yes	0.354	Yes	NA,NA	NA	NA
chr16:58586389	469811	INS	338	0.8749	0.4408	6	CNOT1(1.0,0.064)	NA	NA	NA	NA	NA	NA	NA	NA	No	ID=16-58586244-58586259-GGAGG,16-58586300-58586315-GGGGA,16-58586337-58586352-AGGGG,16-58586400-58586417-GGGAG,16-58586423-58586439-GGAGG,16-58586457-58586473-GAGGG;MOTIFS=GGGAG,AGGGG,GAGGG,GGAGG,GGGGA;STRUC=<VC90511>	HPRC,HGSVC,1KG-ONT	Yes	0.354	Yes	NA,NA	NA	NA
chr16:58586394	469812	INS	383	0.9141	0.3078	258	CNOT1(1.0,0.064)	NA	NA	NA	NA	NA	NA	NA	NA	No	ID=16-58586244-58586259-GGAGG,16-58586300-58586315-GGGGA,16-58586337-58586352-AGGGG,16-58586400-58586417-GGGAG,16-58586423-58586439-GGAGG,16-58586457-58586473-GAGGG;MOTIFS=GGGAG,AGGGG,GAGGG,GGAGG,GGGGA;STRUC=<VC90511>	HPRC,HGSVC,1KG-ONT	Yes	0.354	Yes	NA,NA	NA	NA
chr16:58586394	469813	INS	417	0.8933	0.3846	30	CNOT1(1.0,0.064)	NA	NA	NA	NA	NA	NA	NA	NA	No	ID=16-58586244-58586259-GGAGG,16-58586300-58586315-GGGGA,16-58586337-58586352-AGGGG,16-58586400-58586417-GGGAG,16-58586423-58586439-GGAGG,16-58586457-58586473-GAGGG;MOTIFS=GGGAG,AGGGG,GAGGG,GGAGG,GGGGA;STRUC=<VC90511>	HPRC,HGSVC,1KG-ONT	Yes	0.354	Yes	NA,NA	NA	NA
chr16:58586394	469814	INS	400	0.8392	0.6018	34	CNOT1(1.0,0.064)	NA	NA	NA	NA	NA	NA	NA	NA	No	ID=16-58586244-58586259-GGAGG,16-58586300-58586315-GGGGA,16-58586337-58586352-AGGGG,16-58586400-58586417-GGGAG,16-58586423-58586439-GGAGG,16-58586457-58586473-GAGGG;MOTIFS=GGGAG,AGGGG,GAGGG,GGAGG,GGGGA;STRUC=<VC90511>	HPRC,HGSVC,1KG-ONT	Yes	0.354	Yes	NA,NA	NA	NA
chr16:58586396	469815	INS	386	0.9507	0.2103	25	CNOT1(1.0,0.064)	NA	NA	NA	NA	NA	NA	NA	NA	No	ID=16-58586244-58586259-GGAGG,16-58586300-58586315-GGGGA,16-58586337-58586352-AGGGG,16-58586400-58586417-GGGAG,16-58586423-58586439-GGAGG,16-58586457-58586473-GAGGG;MOTIFS=GGGAG,AGGGG,GAGGG,GGAGG,GGGGA;STRUC=<VC90511>	HPRC,HGSVC,1KG-ONT	Yes	0.354	Yes	NA,NA	NA	NA
chr16:58586397	469816	INS	421	0.8656	0.4894	65	CNOT1(1.0,0.064)	NA	NA	NA	NA	NA	NA	NA	NA	No	ID=16-58586244-58586259-GGAGG,16-58586300-58586315-GGGGA,16-58586337-58586352-AGGGG,16-58586400-58586417-GGGAG,16-58586423-58586439-GGAGG,16-58586457-58586473-GAGGG;MOTIFS=GGGAG,AGGGG,GAGGG,GGAGG,GGGGA;STRUC=<VC90511>	HPRC,HGSVC,1KG-ONT	Yes	0.354	Yes	NA,NA	NA	NA
chr16:58586399	469823	INS	423	0.8083	0.691	1	CNOT1(1.0,0.064)	NA	NA	NA	NA	NA	NA	NA	NA	No	ID=16-58586244-58586259-GGAGG,16-58586300-58586315-GGGGA,16-58586337-58586352-AGGGG,16-58586400-58586417-GGGAG,16-58586423-58586439-GGAGG,16-58586457-58586473-GAGGG;MOTIFS=GGGAG,AGGGG,GAGGG,GGAGG,GGGGA;STRUC=<VC90511>	HPRC,HGSVC,1KG-ONT	Yes	0.354	No	NA,NA	NA	NA
chr16:58586399	469817	INS	372	0.8706	0.5386	11	CNOT1(1.0,0.064)	NA	NA	NA	NA	NA	NA	NA	NA	No	ID=16-58586244-58586259-GGAGG,16-58586300-58586315-GGGGA,16-58586337-58586352-AGGGG,16-58586400-58586417-GGGAG,16-58586423-58586439-GGAGG,16-58586457-58586473-GAGGG;MOTIFS=GGGAG,AGGGG,GAGGG,GGAGG,GGGGA;STRUC=<VC90511>	HPRC,HGSVC,1KG-ONT	Yes	0.354	Yes	NA,NA	NA	NA
chr16:58586399	469818	INS	320	0.8838	0.6067	11	CNOT1(1.0,0.064)	NA	NA	NA	NA	NA	NA	NA	NA	No	ID=16-58586244-58586259-GGAGG,16-58586300-58586315-GGGGA,16-58586337-58586352-AGGGG,16-58586400-58586417-GGGAG,16-58586423-58586439-GGAGG,16-58586457-58586473-GAGGG;MOTIFS=GGGAG,AGGGG,GAGGG,GGAGG,GGGGA;STRUC=<VC90511>	HPRC,HGSVC,1KG-ONT	Yes	0.354	No	NA,NA	NA	NA
chr16:58586399	469820	INS	342	0.8363	0.6191	9	CNOT1(1.0,0.064)	NA	NA	NA	NA	NA	NA	NA	NA	No	ID=16-58586244-58586259-GGAGG,16-58586300-58586315-GGGGA,16-58586337-58586352-AGGGG,16-58586400-58586417-GGGAG,16-58586423-58586439-GGAGG,16-58586457-58586473-GAGGG;MOTIFS=GGGAG,AGGGG,GAGGG,GGAGG,GGGGA;STRUC=<VC90511>	HPRC,HGSVC,1KG-ONT	Yes	0.354	No	NA,NA	NA	NA
chr16:58586399	469821	INS	353	0.9533	0.1767	53	CNOT1(1.0,0.064)	NA	NA	NA	NA	NA	NA	NA	NA	No	ID=16-58586244-58586259-GGAGG,16-58586300-58586315-GGGGA,16-58586337-58586352-AGGGG,16-58586400-58586417-GGGAG,16-58586423-58586439-GGAGG,16-58586457-58586473-GAGGG;MOTIFS=GGGAG,AGGGG,GAGGG,GGAGG,GGGGA;STRUC=<VC90511>	HPRC,HGSVC,1KG-ONT	Yes	0.354	Yes	NA,NA	NA	NA
chr16:58586399	469822	INS	374	0.9471	0.2095	323	CNOT1(1.0,0.064)	NA	NA	NA	NA	NA	NA	NA	NA	No	ID=16-58586244-58586259-GGAGG,16-58586300-58586315-GGGGA,16-58586337-58586352-AGGGG,16-58586400-58586417-GGGAG,16-58586423-58586439-GGAGG,16-58586457-58586473-GAGGG;MOTIFS=GGGAG,AGGGG,GAGGG,GGAGG,GGGGA;STRUC=<VC90511>	HPRC,HGSVC,1KG-ONT	Yes	0.354	Yes	NA,NA	NA	NA
chr16:58586399	469819	INS	319	0.9507	0.1805	41	CNOT1(1.0,0.064)	NA	NA	NA	NA	NA	NA	NA	NA	No	ID=16-58586244-58586259-GGAGG,16-58586300-58586315-GGGGA,16-58586337-58586352-AGGGG,16-58586400-58586417-GGGAG,16-58586423-58586439-GGAGG,16-58586457-58586473-GAGGG;MOTIFS=GGGAG,AGGGG,GAGGG,GGAGG,GGGGA;STRUC=<VC90511>	HPRC,HGSVC,1KG-ONT	Yes	0.354	Yes	NA,NA	NA	NA
chr16:58586403	469824	INS	425	0.8147	0.6532	9	CNOT1(1.0,0.064)	NA	NA	NA	NA	NA	NA	NA	NA	No	ID=16-58586244-58586259-GGAGG,16-58586300-58586315-GGGGA,16-58586337-58586352-AGGGG,16-58586400-58586417-GGGAG,16-58586423-58586439-GGAGG,16-58586457-58586473-GAGGG;MOTIFS=GGGAG,AGGGG,GAGGG,GGAGG,GGGGA;STRUC=<VC90511>	HPRC,HGSVC,1KG-ONT	Yes	0.354	Yes	NA,NA	NA	NA
chr16:58586403	469825	INS	393	0.8319	0.6198	25	CNOT1(1.0,0.064)	NA	NA	NA	NA	NA	NA	NA	NA	No	ID=16-58586244-58586259-GGAGG,16-58586300-58586315-GGGGA,16-58586337-58586352-AGGGG,16-58586400-58586417-GGGAG,16-58586423-58586439-GGAGG,16-58586457-58586473-GAGGG;MOTIFS=GGGAG,AGGGG,GAGGG,GGAGG,GGGGA;STRUC=<VC90511>	HPRC,HGSVC,1KG-ONT	Yes	0.354	Yes	NA,NA	NA	NA
chr16:58586408	469826	INS	394	0.8768	0.4488	18	CNOT1(1.0,0.064)	NA	NA	NA	NA	NA	NA	NA	NA	No	ID=16-58586244-58586259-GGAGG,16-58586300-58586315-GGGGA,16-58586337-58586352-AGGGG,16-58586400-58586417-GGGAG,16-58586423-58586439-GGAGG,16-58586457-58586473-GAGGG;MOTIFS=GGGAG,AGGGG,GAGGG,GGAGG,GGGGA;STRUC=<VC90511>	HPRC,HGSVC,1KG-ONT	Yes	0.354	Yes	NA,NA	NA	NA
chr16:58586417	469827	INS	332	0.9171	0.3067	13	CNOT1(1.0,0.064)	NA	NA	NA	NA	NA	NA	NA	NA	No	ID=16-58586244-58586259-GGAGG,16-58586300-58586315-GGGGA,16-58586337-58586352-AGGGG,16-58586400-58586417-GGGAG,16-58586423-58586439-GGAGG,16-58586457-58586473-GAGGG;MOTIFS=GGGAG,AGGGG,GAGGG,GGAGG,GGGGA;STRUC=<VC90511>	HPRC,HGSVC,1KG-ONT	Yes	0.354	Yes	NA,NA	NA	NA
chr16:58586417	469828	INS	333	0.8131	0.6412	3	CNOT1(1.0,0.064)	NA	NA	NA	NA	NA	NA	NA	NA	No	ID=16-58586244-58586259-GGAGG,16-58586300-58586315-GGGGA,16-58586337-58586352-AGGGG,16-58586400-58586417-GGGAG,16-58586423-58586439-GGAGG,16-58586457-58586473-GAGGG;MOTIFS=GGGAG,AGGGG,GAGGG,GGAGG,GGGGA;STRUC=<VC90511>	HPRC,HGSVC,1KG-ONT	Yes	0.354	No	NA,NA	NA	NA
chr16:58586422	469829	INS	413	0.8435	0.579	43	CNOT1(1.0,0.064)	NA	NA	NA	NA	NA	NA	NA	NA	No	ID=16-58586244-58586259-GGAGG,16-58586300-58586315-GGGGA,16-58586337-58586352-AGGGG,16-58586400-58586417-GGGAG,16-58586423-58586439-GGAGG,16-58586457-58586473-GAGGG;MOTIFS=GGGAG,AGGGG,GAGGG,GGAGG,GGGGA;STRUC=<VC90511>	HPRC,HGSVC,1KG-ONT	Yes	0.354	Yes	NA,NA	NA	NA
chr16:58586425	469830	INS	352	0.8109	0.6701	21	CNOT1(1.0,0.064)	NA	NA	NA	NA	NA	NA	NA	NA	No	ID=16-58586244-58586259-GGAGG,16-58586300-58586315-GGGGA,16-58586337-58586352-AGGGG,16-58586400-58586417-GGGAG,16-58586423-58586439-GGAGG,16-58586457-58586473-GAGGG;MOTIFS=GGGAG,AGGGG,GAGGG,GGAGG,GGGGA;STRUC=<VC90511>	HPRC,HGSVC,1KG-ONT	Yes	0.354	Yes	NA,NA	NA	NA
chr16:58586426	469831	INS	354	0.9499	0.23	31	CNOT1(1.0,0.064)	NA	NA	NA	NA	NA	NA	NA	NA	No	ID=16-58586244-58586259-GGAGG,16-58586300-58586315-GGGGA,16-58586337-58586352-AGGGG,16-58586400-58586417-GGGAG,16-58586423-58586439-GGAGG,16-58586457-58586473-GAGGG;MOTIFS=GGGAG,AGGGG,GAGGG,GGAGG,GGGGA;STRUC=<VC90511>	HPRC,HGSVC,1KG-ONT	Yes	0.354	Yes	NA,NA	NA	NA
chr16:58586438	469834	INS	362	0.9066	0.3475	205	CNOT1(1.0,0.064)	NA	NA	NA	NA	NA	NA	NA	NA	No	ID=16-58586244-58586259-GGAGG,16-58586300-58586315-GGGGA,16-58586337-58586352-AGGGG,16-58586400-58586417-GGGAG,16-58586423-58586439-GGAGG,16-58586457-58586473-GAGGG;MOTIFS=GGGAG,AGGGG,GAGGG,GGAGG,GGGGA;STRUC=<VC90511>	HPRC,HGSVC,1KG-ONT	Yes	0.354	Yes	NA,NA	NA	NA
chr16:58586438	469833	INS	331	0.932	0.2455	37	CNOT1(1.0,0.064)	NA	NA	NA	NA	NA	NA	NA	NA	No	ID=16-58586244-58586259-GGAGG,16-58586300-58586315-GGGGA,16-58586337-58586352-AGGGG,16-58586400-58586417-GGGAG,16-58586423-58586439-GGAGG,16-58586457-58586473-GAGGG;MOTIFS=GGGAG,AGGGG,GAGGG,GGAGG,GGGGA;STRUC=<VC90511>	HPRC,HGSVC,1KG-ONT	Yes	0.354	Yes	NA,NA	NA	NA
chr16:58586438	469832	INS	361	0.9419	0.2438	63	CNOT1(1.0,0.064)	NA	NA	NA	NA	NA	NA	NA	NA	No	ID=16-58586244-58586259-GGAGG,16-58586300-58586315-GGGGA,16-58586337-58586352-AGGGG,16-58586400-58586417-GGGAG,16-58586423-58586439-GGAGG,16-58586457-58586473-GAGGG;MOTIFS=GGGAG,AGGGG,GAGGG,GGAGG,GGGGA;STRUC=<VC90511>	HPRC,HGSVC,1KG-ONT	Yes	0.354	Yes	NA,NA	NA	NA
chr16:58586444	469835	INS	417	0.9061	0.3312	5	CNOT1(1.0,0.064)	NA	NA	NA	NA	NA	NA	NA	NA	No	ID=16-58586244-58586259-GGAGG,16-58586300-58586315-GGGGA,16-58586337-58586352-AGGGG,16-58586400-58586417-GGGAG,16-58586423-58586439-GGAGG,16-58586457-58586473-GAGGG;MOTIFS=GGGAG,AGGGG,GAGGG,GGAGG,GGGGA;STRUC=<VC90511>	HPRC,HGSVC,1KG-ONT	Yes	0.354	No	NA,NA	NA	NA
chr16:58586463	469836	INS	386	0.9505	0.2064	104	CNOT1(1.0,0.064)	NA	NA	NA	NA	NA	NA	NA	NA	No	ID=16-58586244-58586259-GGAGG,16-58586300-58586315-GGGGA,16-58586337-58586352-AGGGG,16-58586400-58586417-GGGAG,16-58586423-58586439-GGAGG,16-58586457-58586473-GAGGG;MOTIFS=GGGAG,AGGGG,GAGGG,GGAGG,GGGGA;STRUC=<VC90511>	HPRC,HGSVC,1KG-ONT	Yes	0.354	Yes	NA,NA	NA	NA
chr16:58586463	469837	INS	410	0.9789	0.1053	8	CNOT1(1.0,0.064)	NA	NA	NA	NA	NA	NA	NA	NA	No	ID=16-58586244-58586259-GGAGG,16-58586300-58586315-GGGGA,16-58586337-58586352-AGGGG,16-58586400-58586417-GGGAG,16-58586423-58586439-GGAGG,16-58586457-58586473-GAGGG;MOTIFS=GGGAG,AGGGG,GAGGG,GGAGG,GGGGA;STRUC=<VC90511>	HPRC,HGSVC,1KG-ONT	Yes	0.354	Yes	NA,NA	NA	NA
chr16:58586469	469838	INS	414	0.8078	0.668	3	CNOT1(1.0,0.064)	NA	NA	NA	NA	NA	NA	NA	NA	No	ID=16-58586244-58586259-GGAGG,16-58586300-58586315-GGGGA,16-58586337-58586352-AGGGG,16-58586400-58586417-GGGAG,16-58586423-58586439-GGAGG,16-58586457-58586473-GAGGG;MOTIFS=GGGAG,AGGGG,GAGGG,GGAGG,GGGGA;STRUC=<VC90511>	HPRC,HGSVC,1KG-ONT	Yes	0.354	Yes	NA,NA	NA	NA
chr16:58586470	469839	INS	292	0.8945	0.3775	3	CNOT1(1.0,0.064)	NA	NA	NA	NA	NA	NA	NA	NA	No	ID=16-58586244-58586259-GGAGG,16-58586300-58586315-GGGGA,16-58586337-58586352-AGGGG,16-58586400-58586417-GGGAG,16-58586423-58586439-GGAGG,16-58586457-58586473-GAGGG;MOTIFS=GGGAG,AGGGG,GAGGG,GGAGG,GGGGA;STRUC=<VC90511>	HPRC,HGSVC,1KG-ONT	Yes	0.354	No	NA,NA	NA	NA
chr16:58602651	469840	INS	337	0.8441	0.5639	1	CNOT1(1.0,0.064)	NA	NA	NA	NA	NA	NA	NA	NA	No	NA	NA	No	4.033	No	NA,NA	NA	NA
chr16:58604921	469841	INS	117	0.8439	0.6035	1	CNOT1(1.0,0.064)	NA	NA	NA	NA	NA	NA	NA	NA	No	NA	NA	No	0.354	No	NA,NA	NA	NA
chr16:58613286	469842	DEL	3074	0.9385	0.2379	455	CNOT1(1.0,0.064)	NA	NA	NA	NA	NA	NA	NA	enhancer	No	ID=16-58614091-58614106-A,16-58615024-58615039-A,16-58615918-58615935-T;MOTIFS=T,A;STRUC=<VC90516>	HPRC,HGSVC,1KG-ONT	Yes	0.628	Yes	NA,NA	NA	NA
chr16:58639908	469843	DEL	3501	0.9629	0.1569	252	NA	NA	NA	NA	NA	NA	NA	NA	NA	No	ID=16-58641466-58641489-TTTC,16-58641486-58641501-T,16-58641653-58641662-A,16-58641662-58641673-T,16-58641815-58641825-GTG,16-58641957-58641980-AAAT,16-58642405-58642414-CAG,16-58642493-58642503-T,16-58642506-58642530-TTTTTG,16-58642818-58642832-TTAA,16-58642834-58642842-T,16-58642995-58643009-T,16-58643257-58643267-T;MOTIFS=TTTTTG,A,TTAA,TTTC,CAG,AAAT,GTG,T;STRUC=<VC90520>	HPRC,HGSVC,1KG-ONT	Yes	1.471	Yes	NA,NA	NA	NA
chr16:58653491	469844	DEL	348	0.8383	0.6065	2	NA	NA	NA	NA	NA	NA	NA	NA	NA	No	ID=16-58653557-58653568-T;MOTIFS=T;STRUC=(T)n,ID=16-58653568-58653575-G;MOTIFS=G;STRUC=<TR1374431>	NA	Yes	0.033	No	NA,NA	NA	NA
chr16:58660821	469845	INS	185	0.8218	0.6401	3	NA	NA	NA	NA	NA	NA	NA	NA	NA	No	NA	1KG-ONT	Yes	0.692	Yes	NA,NA	NA	NA
chr16:58661033	469846	DEL	74	0.8525	0.5345	1	NA	NA	NA	NA	NA	NA	NA	NA	NA	No	NA	NA	Yes	1.617	No	NA,NA	NA	NA
chr16:58673093	469847	INS	303	0.8546	0.5394	45	SLC38A7(6.1062e-06,0.813)	NA	NA	NA	NA	NA	NA	NA	NA	No	ID=16-58673083-58673112-T;MOTIFS=T;STRUC=<TR1374479>	HGSVC,1KG-ONT	Yes	0.354	Yes	NA,NA	NA	NA
chr16:58687252	469848	INS	2903	0.8171	0.6697	1	NA	NA	NA	NA	NA	NA	NA	NA	enhancer	No	NA	NA	No	5.086	No	NA,NA	NA	NA
chr16:58691464	469849	DEL	99	0.8533	0.587	1	NA	NA	NA	NA	NA	NA	NA	NA	NA	No	NA	NA	No	0.804	No	NA,NA	NA	NA
chr16:58710716	469850	DEL	86	0.8167	0.6652	814	GOT2(0.49396,0.591)	NA	NA	NA	NA	NA	NA	NA	NA	No	NA	HPRC,HGSVC,1KG-ONT	Yes	0.168	Yes	NA,NA	NA	NA
chr16:58713373	469851	INS	193	0.859	0.5399	2	GOT2(0.49396,0.591)	NA	NA	NA	NA	NA	NA	NA	NA	No	NA	NA	No	4.428	No	NA,NA	NA	NA
chr16:58725940	469852	INS	322	0.9281	0.2736	1	GOT2(0.49396,0.591)	NA	NA	NA	NA	NA	NA	NA	NA	No	NA	NA	Yes	0.354	No	NA,NA	NA	NA
chr16:58747568	469853	DEL	58	0.8482	0.5494	5	NA	NA	NA	NA	NA	NA	NA	NA	NA	No	ID=16-58747521-58747530-AT,16-58747534-58747555-TA,16-58747554-58747569-TG,16-58747568-58747579-TA,16-58747584-58747596-TA,16-58747598-58747608-TA,16-58747598-58747662-TATATATATACGTA,16-58747610-58747622-TA,16-58747614-58747624-TATATATACG,16-58747624-58747636-TA,16-58747638-58747650-TA,16-58747652-58747662-TA,16-58747661-58747670-AC,16-58747669-58747680-AT,16-58747681-58747690-AT,16-58747692-58747705-TA,16-58747706-58747717-TA,16-58747813-58747822-CAT;MOTIFS=TG,TA,AT,AC,CAT,TATATATATACGTA,TATATATACG;STRUC=<VC90540>	HPRC,HGSVC,1KG-ONT	Yes	1.407	Yes	NA,NA	NA	NA
chr16:58747571	469854	DEL	52	0.8489	0.5587	429	NA	NA	NA	NA	NA	NA	NA	NA	NA	No	ID=16-58747521-58747530-AT,16-58747534-58747555-TA,16-58747554-58747569-TG,16-58747568-58747579-TA,16-58747584-58747596-TA,16-58747598-58747608-TA,16-58747598-58747662-TATATATATACGTA,16-58747610-58747622-TA,16-58747614-58747624-TATATATACG,16-58747624-58747636-TA,16-58747638-58747650-TA,16-58747652-58747662-TA,16-58747661-58747670-AC,16-58747669-58747680-AT,16-58747681-58747690-AT,16-58747692-58747705-TA,16-58747706-58747717-TA,16-58747813-58747822-CAT;MOTIFS=TG,TA,AT,AC,CAT,TATATATATACGTA,TATATATACG;STRUC=<VC90540>	HPRC,HGSVC,1KG-ONT	Yes	1.407	Yes	NA,NA	NA	NA
chr16:58747576	469855	INS	104	0.8918	0.4748	1	NA	NA	NA	NA	NA	NA	NA	NA	NA	No	ID=16-58747521-58747530-AT,16-58747534-58747555-TA,16-58747554-58747569-TG,16-58747568-58747579-TA,16-58747584-58747596-TA,16-58747598-58747608-TA,16-58747598-58747662-TATATATATACGTA,16-58747610-58747622-TA,16-58747614-58747624-TATATATACG,16-58747624-58747636-TA,16-58747638-58747650-TA,16-58747652-58747662-TA,16-58747661-58747670-AC,16-58747669-58747680-AT,16-58747681-58747690-AT,16-58747692-58747705-TA,16-58747706-58747717-TA,16-58747813-58747822-CAT;MOTIFS=TG,TA,AT,AC,CAT,TATATATATACGTA,TATATATACG;STRUC=<VC90540>	HGSVC,1KG-ONT	Yes	0.354	No	NA,NA	NA	NA
chr16:58747580	469856	DEL	62	0.8854	0.4051	45	NA	NA	NA	NA	NA	NA	NA	NA	NA	No	ID=16-58747521-58747530-AT,16-58747534-58747555-TA,16-58747554-58747569-TG,16-58747568-58747579-TA,16-58747584-58747596-TA,16-58747598-58747608-TA,16-58747598-58747662-TATATATATACGTA,16-58747610-58747622-TA,16-58747614-58747624-TATATATACG,16-58747624-58747636-TA,16-58747638-58747650-TA,16-58747652-58747662-TA,16-58747661-58747670-AC,16-58747669-58747680-AT,16-58747681-58747690-AT,16-58747692-58747705-TA,16-58747706-58747717-TA,16-58747813-58747822-CAT;MOTIFS=TG,TA,AT,AC,CAT,TATATATATACGTA,TATATATACG;STRUC=<VC90540>	HPRC,HGSVC,1KG-ONT	Yes	1.407	Yes	NA,NA	NA	NA
chr16:58747582	469858	INS	96	0.8354	0.5986	43	NA	NA	NA	NA	NA	NA	NA	NA	NA	No	ID=16-58747521-58747530-AT,16-58747534-58747555-TA,16-58747554-58747569-TG,16-58747568-58747579-TA,16-58747584-58747596-TA,16-58747598-58747608-TA,16-58747598-58747662-TATATATATACGTA,16-58747610-58747622-TA,16-58747614-58747624-TATATATACG,16-58747624-58747636-TA,16-58747638-58747650-TA,16-58747652-58747662-TA,16-58747661-58747670-AC,16-58747669-58747680-AT,16-58747681-58747690-AT,16-58747692-58747705-TA,16-58747706-58747717-TA,16-58747813-58747822-CAT;MOTIFS=TG,TA,AT,AC,CAT,TATATATATACGTA,TATATATACG;STRUC=<VC90540>	HGSVC,1KG-ONT	No	0.354	Yes	NA,NA	NA	NA
chr16:58747582	469857	INS	118	0.9176	0.3005	2	NA	NA	NA	NA	NA	NA	NA	NA	NA	No	ID=16-58747521-58747530-AT,16-58747534-58747555-TA,16-58747554-58747569-TG,16-58747568-58747579-TA,16-58747584-58747596-TA,16-58747598-58747608-TA,16-58747598-58747662-TATATATATACGTA,16-58747610-58747622-TA,16-58747614-58747624-TATATATACG,16-58747624-58747636-TA,16-58747638-58747650-TA,16-58747652-58747662-TA,16-58747661-58747670-AC,16-58747669-58747680-AT,16-58747681-58747690-AT,16-58747692-58747705-TA,16-58747706-58747717-TA,16-58747813-58747822-CAT;MOTIFS=TG,TA,AT,AC,CAT,TATATATATACGTA,TATATATACG;STRUC=<VC90540>	HGSVC,1KG-ONT	Yes	0.354	No	NA,NA	NA	NA
chr16:58747614	469859	INS	55	0.9591	0.1712	1	NA	NA	NA	NA	NA	NA	NA	NA	NA	No	ID=16-58747521-58747530-AT,16-58747534-58747555-TA,16-58747554-58747569-TG,16-58747568-58747579-TA,16-58747584-58747596-TA,16-58747598-58747608-TA,16-58747598-58747662-TATATATATACGTA,16-58747610-58747622-TA,16-58747614-58747624-TATATATACG,16-58747624-58747636-TA,16-58747638-58747650-TA,16-58747652-58747662-TA,16-58747661-58747670-AC,16-58747669-58747680-AT,16-58747681-58747690-AT,16-58747692-58747705-TA,16-58747706-58747717-TA,16-58747813-58747822-CAT;MOTIFS=TG,TA,AT,AC,CAT,TATATATATACGTA,TATATATACG;STRUC=<VC90540>	HPRC,HGSVC	Yes	0.354	No	NA,NA	NA	NA
chr16:58747624	469860	INS	72	0.8131	0.6916	3	NA	NA	NA	NA	NA	NA	NA	NA	NA	No	ID=16-58747521-58747530-AT,16-58747534-58747555-TA,16-58747554-58747569-TG,16-58747568-58747579-TA,16-58747584-58747596-TA,16-58747598-58747608-TA,16-58747598-58747662-TATATATATACGTA,16-58747610-58747622-TA,16-58747614-58747624-TATATATACG,16-58747624-58747636-TA,16-58747638-58747650-TA,16-58747652-58747662-TA,16-58747661-58747670-AC,16-58747669-58747680-AT,16-58747681-58747690-AT,16-58747692-58747705-TA,16-58747706-58747717-TA,16-58747813-58747822-CAT;MOTIFS=TG,TA,AT,AC,CAT,TATATATATACGTA,TATATATACG;STRUC=<VC90540>	HPRC,HGSVC,1KG-ONT	Yes	0.354	Yes	NA,NA	NA	NA
chr16:58747624	469861	INS	58	0.9213	0.3816	4	NA	NA	NA	NA	NA	NA	NA	NA	NA	No	ID=16-58747521-58747530-AT,16-58747534-58747555-TA,16-58747554-58747569-TG,16-58747568-58747579-TA,16-58747584-58747596-TA,16-58747598-58747608-TA,16-58747598-58747662-TATATATATACGTA,16-58747610-58747622-TA,16-58747614-58747624-TATATATACG,16-58747624-58747636-TA,16-58747638-58747650-TA,16-58747652-58747662-TA,16-58747661-58747670-AC,16-58747669-58747680-AT,16-58747681-58747690-AT,16-58747692-58747705-TA,16-58747706-58747717-TA,16-58747813-58747822-CAT;MOTIFS=TG,TA,AT,AC,CAT,TATATATATACGTA,TATATATACG;STRUC=<VC90540>	HPRC,HGSVC	Yes	0.354	Yes	NA,NA	NA	NA
chr16:58747624	469862	INS	84	0.8965	0.4952	1	NA	NA	NA	NA	NA	NA	NA	NA	NA	No	ID=16-58747521-58747530-AT,16-58747534-58747555-TA,16-58747554-58747569-TG,16-58747568-58747579-TA,16-58747584-58747596-TA,16-58747598-58747608-TA,16-58747598-58747662-TATATATATACGTA,16-58747610-58747622-TA,16-58747614-58747624-TATATATACG,16-58747624-58747636-TA,16-58747638-58747650-TA,16-58747652-58747662-TA,16-58747661-58747670-AC,16-58747669-58747680-AT,16-58747681-58747690-AT,16-58747692-58747705-TA,16-58747706-58747717-TA,16-58747813-58747822-CAT;MOTIFS=TG,TA,AT,AC,CAT,TATATATATACGTA,TATATATACG;STRUC=<VC90540>	HPRC,HGSVC,1KG-ONT	Yes	0.354	No	NA,NA	NA	NA
chr16:58747624	469863	INS	62	0.9109	0.3164	18	NA	NA	NA	NA	NA	NA	NA	NA	NA	No	ID=16-58747521-58747530-AT,16-58747534-58747555-TA,16-58747554-58747569-TG,16-58747568-58747579-TA,16-58747584-58747596-TA,16-58747598-58747608-TA,16-58747598-58747662-TATATATATACGTA,16-58747610-58747622-TA,16-58747614-58747624-TATATATACG,16-58747624-58747636-TA,16-58747638-58747650-TA,16-58747652-58747662-TA,16-58747661-58747670-AC,16-58747669-58747680-AT,16-58747681-58747690-AT,16-58747692-58747705-TA,16-58747706-58747717-TA,16-58747813-58747822-CAT;MOTIFS=TG,TA,AT,AC,CAT,TATATATATACGTA,TATATATACG;STRUC=<VC90540>	HPRC,HGSVC	Yes	0.354	Yes	NA,NA	NA	NA
chr16:58747624	469864	INS	52	0.8386	0.5926	1	NA	NA	NA	NA	NA	NA	NA	NA	NA	No	ID=16-58747521-58747530-AT,16-58747534-58747555-TA,16-58747554-58747569-TG,16-58747568-58747579-TA,16-58747584-58747596-TA,16-58747598-58747608-TA,16-58747598-58747662-TATATATATACGTA,16-58747610-58747622-TA,16-58747614-58747624-TATATATACG,16-58747624-58747636-TA,16-58747638-58747650-TA,16-58747652-58747662-TA,16-58747661-58747670-AC,16-58747669-58747680-AT,16-58747681-58747690-AT,16-58747692-58747705-TA,16-58747706-58747717-TA,16-58747813-58747822-CAT;MOTIFS=TG,TA,AT,AC,CAT,TATATATATACGTA,TATATATACG;STRUC=<VC90540>	HPRC,HGSVC	Yes	0.354	No	NA,NA	NA	NA
chr16:58747624	469865	INS	60	0.8604	0.4917	3	NA	NA	NA	NA	NA	NA	NA	NA	NA	No	ID=16-58747521-58747530-AT,16-58747534-58747555-TA,16-58747554-58747569-TG,16-58747568-58747579-TA,16-58747584-58747596-TA,16-58747598-58747608-TA,16-58747598-58747662-TATATATATACGTA,16-58747610-58747622-TA,16-58747614-58747624-TATATATACG,16-58747624-58747636-TA,16-58747638-58747650-TA,16-58747652-58747662-TA,16-58747661-58747670-AC,16-58747669-58747680-AT,16-58747681-58747690-AT,16-58747692-58747705-TA,16-58747706-58747717-TA,16-58747813-58747822-CAT;MOTIFS=TG,TA,AT,AC,CAT,TATATATATACGTA,TATATATACG;STRUC=<VC90540>	HPRC,HGSVC	Yes	0.354	No	NA,NA	NA	NA
chr16:58747656	469866	INS	102	0.8889	0.4378	27	NA	NA	NA	NA	NA	NA	NA	NA	NA	No	ID=16-58747521-58747530-AT,16-58747534-58747555-TA,16-58747554-58747569-TG,16-58747568-58747579-TA,16-58747584-58747596-TA,16-58747598-58747608-TA,16-58747598-58747662-TATATATATACGTA,16-58747610-58747622-TA,16-58747614-58747624-TATATATACG,16-58747624-58747636-TA,16-58747638-58747650-TA,16-58747652-58747662-TA,16-58747661-58747670-AC,16-58747669-58747680-AT,16-58747681-58747690-AT,16-58747692-58747705-TA,16-58747706-58747717-TA,16-58747813-58747822-CAT;MOTIFS=TG,TA,AT,AC,CAT,TATATATATACGTA,TATATATACG;STRUC=<VC90540>	HGSVC,1KG-ONT	Yes	0.354	Yes	NA,NA	NA	NA
chr16:58747660	469867	INS	136	0.8931	0.3905	2	NA	NA	NA	NA	NA	NA	NA	NA	NA	No	ID=16-58747521-58747530-AT,16-58747534-58747555-TA,16-58747554-58747569-TG,16-58747568-58747579-TA,16-58747584-58747596-TA,16-58747598-58747608-TA,16-58747598-58747662-TATATATATACGTA,16-58747610-58747622-TA,16-58747614-58747624-TATATATACG,16-58747624-58747636-TA,16-58747638-58747650-TA,16-58747652-58747662-TA,16-58747661-58747670-AC,16-58747669-58747680-AT,16-58747681-58747690-AT,16-58747692-58747705-TA,16-58747706-58747717-TA,16-58747813-58747822-CAT;MOTIFS=TG,TA,AT,AC,CAT,TATATATATACGTA,TATATATACG;STRUC=<VC90540>	HGSVC,1KG-ONT	Yes	0.354	Yes	NA,NA	NA	NA
chr16:58758216	469868	INS	119	0.9385	0.2345	3	NA	NA	NA	NA	NA	NA	NA	NA	NA	No	ID=16-58758067-58758077-T,16-58758216-58758244-TA,16-58758245-58758263-TTAT;MOTIFS=TA,TTAT,T;STRUC=<VC90544>	HPRC,HGSVC	No	0.794	No	NA,NA	NA	NA
chr16:58758216	469869	INS	133	0.8377	0.5972	16	NA	NA	NA	NA	NA	NA	NA	NA	NA	No	ID=16-58758067-58758077-T,16-58758216-58758244-TA,16-58758245-58758263-TTAT;MOTIFS=TA,TTAT,T;STRUC=<VC90544>	HPRC,HGSVC	No	0.794	Yes	NA,NA	NA	NA
chr16:58758216	469872	INS	100	0.8629	0.4939	13	NA	NA	NA	NA	NA	NA	NA	NA	NA	No	ID=16-58758067-58758077-T,16-58758216-58758244-TA,16-58758245-58758263-TTAT;MOTIFS=TA,TTAT,T;STRUC=<VC90544>	HPRC,HGSVC	No	0.794	Yes	NA,NA	NA	NA
chr16:58758216	469870	INS	116	0.8871	0.4086	5	NA	NA	NA	NA	NA	NA	NA	NA	NA	No	ID=16-58758067-58758077-T,16-58758216-58758244-TA,16-58758245-58758263-TTAT;MOTIFS=TA,TTAT,T;STRUC=<VC90544>	HPRC,HGSVC	No	0.794	No	NA,NA	NA	NA
chr16:58758216	469871	INS	124	0.8426	0.6063	26	NA	NA	NA	NA	NA	NA	NA	NA	NA	No	ID=16-58758067-58758077-T,16-58758216-58758244-TA,16-58758245-58758263-TTAT;MOTIFS=TA,TTAT,T;STRUC=<VC90544>	HPRC,HGSVC	No	0.794	Yes	NA,NA	NA	NA
chr16:58758216	469873	INS	180	0.8544	0.5322	5	NA	NA	NA	NA	NA	NA	NA	NA	NA	No	ID=16-58758067-58758077-T,16-58758216-58758244-TA,16-58758245-58758263-TTAT;MOTIFS=TA,TTAT,T;STRUC=<VC90544>	HPRC,HGSVC,1KG-ONT	No	0.794	Yes	NA,NA	NA	NA
chr16:58758216	469874	INS	152	0.8221	0.6548	13	NA	NA	NA	NA	NA	NA	NA	NA	NA	No	ID=16-58758067-58758077-T,16-58758216-58758244-TA,16-58758245-58758263-TTAT;MOTIFS=TA,TTAT,T;STRUC=<VC90544>	HPRC,HGSVC	No	0.794	Yes	NA,NA	NA	NA
chr16:58758216	469875	INS	82	0.8707	0.4711	6	NA	NA	NA	NA	NA	NA	NA	NA	NA	No	ID=16-58758067-58758077-T,16-58758216-58758244-TA,16-58758245-58758263-TTAT;MOTIFS=TA,TTAT,T;STRUC=<VC90544>	HPRC,HGSVC,1KG-ONT	No	0.794	No	NA,NA	NA	NA
chr16:58758216	469876	INS	109	0.8616	0.5397	3	NA	NA	NA	NA	NA	NA	NA	NA	NA	No	ID=16-58758067-58758077-T,16-58758216-58758244-TA,16-58758245-58758263-TTAT;MOTIFS=TA,TTAT,T;STRUC=<VC90544>	HPRC,HGSVC	No	0.794	No	NA,NA	NA	NA
chr16:58758216	469877	INS	74	0.835	0.6225	4	NA	NA	NA	NA	NA	NA	NA	NA	NA	No	ID=16-58758067-58758077-T,16-58758216-58758244-TA,16-58758245-58758263-TTAT;MOTIFS=TA,TTAT,T;STRUC=<VC90544>	HPRC,HGSVC,1KG-ONT	No	0.794	Yes	NA,NA	NA	NA
chr16:58758216	469878	INS	52	0.8113	0.6679	17	NA	NA	NA	NA	NA	NA	NA	NA	NA	No	ID=16-58758067-58758077-T,16-58758216-58758244-TA,16-58758245-58758263-TTAT;MOTIFS=TA,TTAT,T;STRUC=<VC90544>	HPRC,HGSVC,1KG-ONT	No	0.794	Yes	NA,NA	NA	NA
chr16:58758216	469879	INS	94	0.8088	0.6821	15	NA	NA	NA	NA	NA	NA	NA	NA	NA	No	ID=16-58758067-58758077-T,16-58758216-58758244-TA,16-58758245-58758263-TTAT;MOTIFS=TA,TTAT,T;STRUC=<VC90544>	HPRC,HGSVC	No	0.794	Yes	NA,NA	NA	NA
chr16:58758231	469880	INS	256	0.9428	0.492	4	NA	NA	NA	NA	NA	NA	NA	NA	NA	No	ID=16-58758067-58758077-T,16-58758216-58758244-TA,16-58758245-58758263-TTAT;MOTIFS=TA,TTAT,T;STRUC=<VC90544>	HPRC,HGSVC,1KG-ONT	No	0.794	Yes	NA,NA	NA	NA
chr16:58758231	469881	INS	164	0.9277	0.5313	7	NA	NA	NA	NA	NA	NA	NA	NA	NA	No	ID=16-58758067-58758077-T,16-58758216-58758244-TA,16-58758245-58758263-TTAT;MOTIFS=TA,TTAT,T;STRUC=<VC90544>	HPRC,HGSVC	No	0.794	Yes	NA,NA	NA	NA
chr16:58758231	469882	INS	196	0.8144	0.6679	9	NA	NA	NA	NA	NA	NA	NA	NA	NA	No	ID=16-58758067-58758077-T,16-58758216-58758244-TA,16-58758245-58758263-TTAT;MOTIFS=TA,TTAT,T;STRUC=<VC90544>	HPRC,HGSVC,1KG-ONT	No	0.794	Yes	NA,NA	NA	NA
chr16:58758231	469883	INS	270	0.8764	0.4409	8	NA	NA	NA	NA	NA	NA	NA	NA	NA	No	ID=16-58758067-58758077-T,16-58758216-58758244-TA,16-58758245-58758263-TTAT;MOTIFS=TA,TTAT,T;STRUC=<VC90544>	HPRC,HGSVC,1KG-ONT	No	0.794	Yes	NA,NA	NA	NA
chr16:58758231	469884	INS	228	0.9325	0.5211	4	NA	NA	NA	NA	NA	NA	NA	NA	NA	No	ID=16-58758067-58758077-T,16-58758216-58758244-TA,16-58758245-58758263-TTAT;MOTIFS=TA,TTAT,T;STRUC=<VC90544>	HPRC,HGSVC,1KG-ONT	No	0.794	Yes	NA,NA	NA	NA
chr16:58758232	469885	INS	151	0.8245	0.6814	3	NA	NA	NA	NA	NA	NA	NA	NA	NA	No	ID=16-58758067-58758077-T,16-58758216-58758244-TA,16-58758245-58758263-TTAT;MOTIFS=TA,TTAT,T;STRUC=<VC90544>	HPRC,HGSVC	No	0.794	Yes	NA,NA	NA	NA
chr16:58758238	469886	INS	55	0.8286	0.6524	5	NA	NA	NA	NA	NA	NA	NA	NA	NA	No	ID=16-58758067-58758077-T,16-58758216-58758244-TA,16-58758245-58758263-TTAT;MOTIFS=TA,TTAT,T;STRUC=<VC90544>	HPRC,HGSVC,1KG-ONT	No	0.794	Yes	NA,NA	NA	NA
chr16:58758244	469889	INS	141	0.8461	0.5705	9	NA	NA	NA	NA	NA	NA	NA	NA	NA	No	ID=16-58758067-58758077-T,16-58758216-58758244-TA,16-58758245-58758263-TTAT;MOTIFS=TA,TTAT,T;STRUC=<VC90544>	HPRC,HGSVC	No	0.794	No	NA,NA	NA	NA
chr16:58758244	469890	INS	59	0.882	0.4214	14	NA	NA	NA	NA	NA	NA	NA	NA	NA	No	ID=16-58758067-58758077-T,16-58758216-58758244-TA,16-58758245-58758263-TTAT;MOTIFS=TA,TTAT,T;STRUC=<VC90544>	HPRC,HGSVC,1KG-ONT	No	0.794	Yes	NA,NA	NA	NA
chr16:58758244	469888	INS	69	0.836	0.5932	12	NA	NA	NA	NA	NA	NA	NA	NA	NA	No	ID=16-58758067-58758077-T,16-58758216-58758244-TA,16-58758245-58758263-TTAT;MOTIFS=TA,TTAT,T;STRUC=<VC90544>	HPRC,HGSVC,1KG-ONT	No	0.794	Yes	NA,NA	NA	NA
chr16:58758244	469887	INS	95	0.8761	0.4781	4	NA	NA	NA	NA	NA	NA	NA	NA	NA	No	ID=16-58758067-58758077-T,16-58758216-58758244-TA,16-58758245-58758263-TTAT;MOTIFS=TA,TTAT,T;STRUC=<VC90544>	HPRC,HGSVC	No	0.794	No	NA,NA	NA	NA
chr16:58758246	469892	INS	63	0.8331	0.6093	8	NA	NA	NA	NA	NA	NA	NA	NA	NA	No	ID=16-58758067-58758077-T,16-58758216-58758244-TA,16-58758245-58758263-TTAT;MOTIFS=TA,TTAT,T;STRUC=<VC90544>	HPRC,HGSVC,1KG-ONT	No	0.794	Yes	NA,NA	NA	NA
chr16:58758246	469891	INS	94	0.8474	0.6002	2	NA	NA	NA	NA	NA	NA	NA	NA	NA	No	ID=16-58758067-58758077-T,16-58758216-58758244-TA,16-58758245-58758263-TTAT;MOTIFS=TA,TTAT,T;STRUC=<VC90544>	HPRC,HGSVC	No	0.794	Yes	NA,NA	NA	NA
chr16:58758249	469902	INS	198	0.9565	0.1873	24	NA	NA	NA	NA	NA	NA	NA	NA	NA	No	ID=16-58758067-58758077-T,16-58758216-58758244-TA,16-58758245-58758263-TTAT;MOTIFS=TA,TTAT,T;STRUC=<VC90544>	HPRC,HGSVC,1KG-ONT	No	0.794	Yes	NA,NA	NA	NA
chr16:58758249	469895	INS	106	0.8794	0.4627	1	NA	NA	NA	NA	NA	NA	NA	NA	NA	No	ID=16-58758067-58758077-T,16-58758216-58758244-TA,16-58758245-58758263-TTAT;MOTIFS=TA,TTAT,T;STRUC=<VC90544>	HPRC,HGSVC	No	0.794	No	NA,NA	NA	NA
chr16:58758249	469904	INS	282	0.8773	0.4718	5	NA	NA	NA	NA	NA	NA	NA	NA	NA	No	ID=16-58758067-58758077-T,16-58758216-58758244-TA,16-58758245-58758263-TTAT;MOTIFS=TA,TTAT,T;STRUC=<VC90544>	HPRC,HGSVC,1KG-ONT	No	0.794	Yes	NA,NA	NA	NA
chr16:58758249	469896	INS	200	0.82	0.6489	2	NA	NA	NA	NA	NA	NA	NA	NA	NA	No	ID=16-58758067-58758077-T,16-58758216-58758244-TA,16-58758245-58758263-TTAT;MOTIFS=TA,TTAT,T;STRUC=<VC90544>	HPRC,HGSVC,1KG-ONT	No	0.794	Yes	NA,NA	NA	NA
chr16:58758249	469897	INS	76	0.8862	0.4122	6	NA	NA	NA	NA	NA	NA	NA	NA	NA	No	ID=16-58758067-58758077-T,16-58758216-58758244-TA,16-58758245-58758263-TTAT;MOTIFS=TA,TTAT,T;STRUC=<VC90544>	HPRC,HGSVC,1KG-ONT	No	0.794	Yes	NA,NA	NA	NA
chr16:58758249	469898	INS	107	0.8395	0.5933	2	NA	NA	NA	NA	NA	NA	NA	NA	NA	No	ID=16-58758067-58758077-T,16-58758216-58758244-TA,16-58758245-58758263-TTAT;MOTIFS=TA,TTAT,T;STRUC=<VC90544>	HPRC,HGSVC	No	0.794	Yes	NA,NA	NA	NA
chr16:58758249	469901	INS	300	0.8083	0.6887	6	NA	NA	NA	NA	NA	NA	NA	NA	NA	No	ID=16-58758067-58758077-T,16-58758216-58758244-TA,16-58758245-58758263-TTAT;MOTIFS=TA,TTAT,T;STRUC=<VC90544>	HPRC,HGSVC,1KG-ONT	No	0.794	Yes	NA,NA	NA	NA
chr16:58758249	469894	INS	64	0.8539	0.5318	23	NA	NA	NA	NA	NA	NA	NA	NA	NA	No	ID=16-58758067-58758077-T,16-58758216-58758244-TA,16-58758245-58758263-TTAT;MOTIFS=TA,TTAT,T;STRUC=<VC90544>	HPRC,HGSVC,1KG-ONT	No	0.794	Yes	NA,NA	NA	NA
chr16:58758249	469903	INS	234	0.8372	0.6076	7	NA	NA	NA	NA	NA	NA	NA	NA	NA	No	ID=16-58758067-58758077-T,16-58758216-58758244-TA,16-58758245-58758263-TTAT;MOTIFS=TA,TTAT,T;STRUC=<VC90544>	HPRC,HGSVC,1KG-ONT	No	0.794	Yes	NA,NA	NA	NA
chr16:58758249	469899	INS	330	0.9264	0.2647	2	NA	NA	NA	NA	NA	NA	NA	NA	NA	No	ID=16-58758067-58758077-T,16-58758216-58758244-TA,16-58758245-58758263-TTAT;MOTIFS=TA,TTAT,T;STRUC=<VC90544>	HPRC,HGSVC,1KG-ONT	No	0.794	No	NA,NA	NA	NA
chr16:58758249	469893	INS	170	0.8172	0.67	5	NA	NA	NA	NA	NA	NA	NA	NA	NA	No	ID=16-58758067-58758077-T,16-58758216-58758244-TA,16-58758245-58758263-TTAT;MOTIFS=TA,TTAT,T;STRUC=<VC90544>	HPRC,HGSVC	No	0.794	No	NA,NA	NA	NA
chr16:58758249	469900	INS	168	0.829	0.6187	22	NA	NA	NA	NA	NA	NA	NA	NA	NA	No	ID=16-58758067-58758077-T,16-58758216-58758244-TA,16-58758245-58758263-TTAT;MOTIFS=TA,TTAT,T;STRUC=<VC90544>	HPRC,HGSVC	No	0.794	Yes	NA,NA	NA	NA
chr16:58762793	469905	DEL	134	0.9584	0.1664	430	NA	NA	NA	NA	NA	NA	NA	NA	NA	No	NA	HPRC,HGSVC,1KG-ONT	No	0.887	Yes	NA,NA	NA	NA
chr16:58767006	469906	DEL	56	0.9885	0.0292	485	NA	NA	NA	NA	NA	NA	NA	NA	NA	No	NA	HPRC,HGSVC,1KG-ONT	Yes	0.211	Yes	NA,NA	NA	NA
chr16:58775409	469907	INS	55	0.8881	0.4176	18	NA	NA	NA	NA	NA	NA	NA	NA	NA	No	ID=16-58775233-58775248-CTCC,16-58775245-58775254-CT,16-58775272-58775288-TG,16-58775287-58775299-G,16-58775365-58775381-CCTT,16-58775380-58775398-TCCC,16-58775409-58775427-TTTCT;MOTIFS=TCCC,CTCC,CCTT,CT,TG,G,TTTCT;STRUC=<VC90552>	HGSVC	No	0.794	Yes	NA,NA	NA	NA
chr16:58775409	469908	INS	80	0.8505	0.5419	1	NA	NA	NA	NA	NA	NA	NA	NA	NA	No	ID=16-58775233-58775248-CTCC,16-58775245-58775254-CT,16-58775272-58775288-TG,16-58775287-58775299-G,16-58775365-58775381-CCTT,16-58775380-58775398-TCCC,16-58775409-58775427-TTTCT;MOTIFS=TCCC,CTCC,CCTT,CT,TG,G,TTTCT;STRUC=<VC90552>	HGSVC	No	0.794	No	NA,NA	NA	NA
chr16:58775419	469909	INS	59	0.8651	0.4755	5	NA	NA	NA	NA	NA	NA	NA	NA	NA	No	ID=16-58775233-58775248-CTCC,16-58775245-58775254-CT,16-58775272-58775288-TG,16-58775287-58775299-G,16-58775365-58775381-CCTT,16-58775380-58775398-TCCC,16-58775409-58775427-TTTCT;MOTIFS=TCCC,CTCC,CCTT,CT,TG,G,TTTCT;STRUC=<VC90552>	HGSVC	No	0.794	Yes	NA,NA	NA	NA
chr16:58785654	469910	DEL	75	0.8755	0.514	401	NA	NA	NA	NA	NA	NA	NA	NA	NA	No	NA	HPRC,HGSVC,1KG-ONT	Yes	0.219	Yes	NA,NA	NA	NA
chr16:58799049	469912	DEL	55	0.8949	0.3531	4	NA	NA	NA	NA	NA	NA	NA	NA	NA	No	NA	HPRC,HGSVC	Yes	3.431	Yes	NA,NA	NA	NA
chr16:58816374	469913	DEL	211	0.8748	0.4483	41	NA	NA	NA	NA	NA	NA	NA	NA	NA	No	ID=16-58816384-58816442-T;MOTIFS=T;STRUC=<TR1374756>	HGSVC,1KG-ONT	Yes	0.723	Yes	NA,NA	NA	NA
chr16:58831778	469914	DEL	60	0.9284	0.4355	1	NA	NA	NA	NA	NA	NA	NA	NA	NA	No	ID=16-58831778-58831870-CTCC;MOTIFS=CTCC;STRUC=<TR1374784>,ID=16-58831783-58831874-TCCCTCCT;MOTIFS=TCCCTCCT;STRUC=<TR1374785>	HPRC,HGSVC	Yes	0.92	No	NA,NA	NA	NA
chr16:58831783	469915	INS	56	0.867	0.5129	5	NA	NA	NA	NA	NA	NA	NA	NA	NA	No	ID=16-58831778-58831870-CTCC;MOTIFS=CTCC;STRUC=<TR1374784>	HPRC,1KG-ONT	No	3.322	Yes	NA,NA	NA	NA
chr16:58831783	469916	INS	80	0.8903	0.4061	1	NA	NA	NA	NA	NA	NA	NA	NA	NA	No	ID=16-58831778-58831870-CTCC;MOTIFS=CTCC;STRUC=<TR1374784>	HPRC,1KG-ONT	No	3.322	No	NA,NA	NA	NA
chr16:58831783	469917	DEL	56	0.8767	0.4175	6	NA	NA	NA	NA	NA	NA	NA	NA	NA	No	ID=16-58831778-58831870-CTCC;MOTIFS=CTCC;STRUC=<TR1374784>,ID=16-58831783-58831874-TCCCTCCT;MOTIFS=TCCCTCCT;STRUC=<TR1374785>	HPRC,HGSVC	Yes	1.815	No	NA,NA	NA	NA
chr16:58831826	469918	DEL	69	0.864	0.502	1	NA	NA	NA	NA	NA	NA	NA	NA	NA	No	ID=16-58831778-58831870-CTCC;MOTIFS=CTCC;STRUC=<TR1374784>,ID=16-58831783-58831874-TCCCTCCT;MOTIFS=TCCCTCCT;STRUC=<TR1374785>	HPRC,HGSVC	Yes	1.71	No	NA,NA	NA	NA
chr16:58854818	469919	INS	72	0.919	0.5839	34	NA	NA	NA	NA	NA	NA	NA	NA	NA	No	NA	HPRC,HGSVC	Yes	2.538	Yes	NA,NA	NA	NA
chr16:58865225	469921	DEL	54	0.892	0.4154	1	NA	NA	NA	NA	NA	NA	NA	NA	NA	No	ID=16-58865273-58865296-A;MOTIFS=A;STRUC=(A)n	NA	Yes	0.972	No	NA,NA	NA	NA
chr16:58892627	469922	INS	83	0.8159	0.6739	9	NA	NA	NA	NA	NA	NA	NA	NA	NA	Yes	ID=16-58892507-58892527-ACC,16-58892557-58892568-ACC,16-58892621-58892654-ACC,16-58892716-58892746-ACC,16-58892812-58892835-CCA,16-58892847-58892857-CAT;MOTIFS=ACC,CAT,CCA;STRUC=<VC90572>	HGSVC,1KG-ONT	Yes	0.692	Yes	NA,NA	NA	NA
chr16:58911658	469923	DEL	8290	0.8861	0.4249	15	NA	NA	NA	NA	NA	NA	NA	NA	NA	No	ID=16-58912366-58912376-ATA;MOTIFS=ATA;STRUC=<TR1374908>,ID=16-58913251-58913264-T;MOTIFS=T;STRUC=(T)n,ID=16-58913553-58913562-AT;MOTIFS=AT;STRUC=<TR1374909>,ID=16-58914374-58914384-T;MOTIFS=T;STRUC=<TR1374910>,ID=16-58914382-58914393-TTA;MOTIFS=TTA;STRUC=<TR1374911>,ID=16-58916835-58916845-TTG;MOTIFS=TTG;STRUC=<TR1374912>,ID=16-58918342-58918361-T;MOTIFS=T;STRUC=<TR1374913>,ID=16-58918786-58918795-T;MOTIFS=T;STRUC=<TR1374914>	NA	Yes	2.858	Yes	NA,NA	NA	NA
chr16:58921102	469926	INS	95	0.9633	0.3236	20	NA	NA	NA	NA	NA	NA	NA	NA	NA	No	NA	HPRC,HGSVC,1KG-ONT	Yes	1.854	Yes	NA,NA	NA	NA
chr16:58928324	469927	DEL	184	0.7927	0.694	1	NA	NA	NA	NA	NA	NA	NA	NA	NA	No	ID=16-58928315-58928331-CTAT;MOTIFS=CTAT;STRUC=(CTAT)n,ID=16-58928459-58928501-CTAT,16-58928504-58928548-ATCT;MOTIFS=CTAT,ATCT;STRUC=<VC90580>	NA	No	1.593	No	NA,NA	NA	NA
chr16:58928459	469928	DEL	51	0.9129	0.3343	10	NA	NA	NA	NA	NA	NA	NA	NA	NA	No	ID=16-58928459-58928501-CTAT,16-58928504-58928548-ATCT;MOTIFS=CTAT,ATCT;STRUC=<VC90580>	HGSVC	No	1.514	Yes	NA,NA	NA	NA
chr16:58945878	469929	INS	316	0.8565	0.5452	1	NA	NA	NA	NA	NA	NA	NA	NA	NA	No	NA	NA	Yes	2.387	No	NA,NA	NA	NA
chr16:58951780	469930	INS	333	0.947	0.2085	42	NA	NA	NA	NA	NA	NA	NA	NA	NA	No	NA	HPRC,HGSVC,1KG-ONT	Yes	3.242	Yes	NA,NA	NA	NA
chr16:58980466	469931	INS	315	0.9354	0.2438	1	NA	NA	NA	NA	NA	NA	NA	NA	NA	No	NA	HPRC,HGSVC,1KG-ONT	Yes	1.616	No	NA,NA	NA	NA
chr16:58980466	469932	INS	333	0.8505	0.5518	84	NA	NA	NA	NA	NA	NA	NA	NA	NA	No	NA	HPRC,HGSVC,1KG-ONT	Yes	1.616	Yes	NA,NA	NA	NA
chr16:58980466	469933	INS	352	0.9055	0.3563	9	NA	NA	NA	NA	NA	NA	NA	NA	NA	No	NA	HPRC,HGSVC,1KG-ONT	Yes	1.616	Yes	NA,NA	NA	NA
chr16:58993694	469934	DEL	417	0.8271	0.6397	514	NA	NA	NA	NA	NA	NA	NA	NA	NA	No	ID=16-58993775-58993798-TTTA,16-58993802-58993810-T,16-58993813-58993825-T;MOTIFS=TTTA,T;STRUC=<VC90589>	HPRC,HGSVC,1KG-ONT	No	1.297	Yes	NA,NA	NA	NA
chr16:59003974	469936	DEL	125	0.9269	0.2739	584	NA	NA	NA	NA	NA	NA	NA	NA	NA	No	NA	HPRC,HGSVC,1KG-ONT	No	0.979	Yes	NA,NA	NA	NA
chr16:59005243	469938	INS	106	0.8403	0.5981	2	NA	NA	NA	NA	NA	NA	NA	NA	NA	No	NA	NA	Yes	0.056	No	NA,NA	NA	NA
chr16:59005243	469939	INS	142	0.9034	0.3367	3	NA	NA	NA	NA	NA	NA	NA	NA	NA	No	NA	NA	Yes	0.056	No	NA,NA	NA	NA
chr16:59007571	469940	DEL	99	0.8714	0.4759	114	NA	NA	NA	NA	NA	NA	NA	NA	NA	No	NA	HPRC,HGSVC,1KG-ONT	Yes	1.905	Yes	NA,NA	NA	NA
chr16:59050064	469941	INS	67	0.897	0.5011	10	NA	NA	NA	NA	NA	NA	NA	NA	NA	No	ID=16-59050048-59050057-TA;MOTIFS=TA;STRUC=(TA)n	HPRC,HGSVC,1KG-ONT	No	1.616	No	NA,NA	NA	NA
chr16:59050233	469942	INS	58	0.8975	0.3621	11	NA	NA	NA	NA	NA	NA	NA	NA	NA	No	ID=16-59050207-59050220-TA,16-59050221-59050235-GT,16-59050234-59050259-TA,16-59050261-59050274-TA,16-59050276-59050285-TA,16-59050287-59050298-TA,16-59050302-59050315-TA,16-59050395-59050405-AT,16-59050438-59050450-TA;MOTIFS=AT,TA,GT;STRUC=<VC90599>	HPRC,HGSVC,1KG-ONT	Yes	1.616	No	NA,NA	NA	NA
chr16:59050242	469943	INS	81	0.8002	0.6908	6	NA	NA	NA	NA	NA	NA	NA	NA	NA	No	ID=16-59050207-59050220-TA,16-59050221-59050235-GT,16-59050234-59050259-TA,16-59050261-59050274-TA,16-59050276-59050285-TA,16-59050287-59050298-TA,16-59050302-59050315-TA,16-59050395-59050405-AT,16-59050438-59050450-TA;MOTIFS=AT,TA,GT;STRUC=<VC90599>	HPRC,HGSVC,1KG-ONT	Yes	1.616	Yes	NA,NA	NA	NA
chr16:59050244	469947	INS	79	0.9286	0.2788	5	NA	NA	NA	NA	NA	NA	NA	NA	NA	No	ID=16-59050207-59050220-TA,16-59050221-59050235-GT,16-59050234-59050259-TA,16-59050261-59050274-TA,16-59050276-59050285-TA,16-59050287-59050298-TA,16-59050302-59050315-TA,16-59050395-59050405-AT,16-59050438-59050450-TA;MOTIFS=AT,TA,GT;STRUC=<VC90599>	HPRC,HGSVC,1KG-ONT	Yes	1.616	Yes	NA,NA	NA	NA
chr16:59050244	469944	INS	73	0.8117	0.6786	5	NA	NA	NA	NA	NA	NA	NA	NA	NA	No	ID=16-59050207-59050220-TA,16-59050221-59050235-GT,16-59050234-59050259-TA,16-59050261-59050274-TA,16-59050276-59050285-TA,16-59050287-59050298-TA,16-59050302-59050315-TA,16-59050395-59050405-AT,16-59050438-59050450-TA;MOTIFS=AT,TA,GT;STRUC=<VC90599>	HPRC,HGSVC,1KG-ONT	Yes	1.616	No	NA,NA	NA	NA
chr16:59050244	469948	INS	106	0.8442	0.6128	7	NA	NA	NA	NA	NA	NA	NA	NA	NA	No	ID=16-59050207-59050220-TA,16-59050221-59050235-GT,16-59050234-59050259-TA,16-59050261-59050274-TA,16-59050276-59050285-TA,16-59050287-59050298-TA,16-59050302-59050315-TA,16-59050395-59050405-AT,16-59050438-59050450-TA;MOTIFS=AT,TA,GT;STRUC=<VC90599>	HPRC,HGSVC	No	1.616	Yes	NA,NA	NA	NA
chr16:59050244	469945	INS	69	0.837	0.6144	16	NA	NA	NA	NA	NA	NA	NA	NA	NA	No	ID=16-59050207-59050220-TA,16-59050221-59050235-GT,16-59050234-59050259-TA,16-59050261-59050274-TA,16-59050276-59050285-TA,16-59050287-59050298-TA,16-59050302-59050315-TA,16-59050395-59050405-AT,16-59050438-59050450-TA;MOTIFS=AT,TA,GT;STRUC=<VC90599>	HPRC,HGSVC,1KG-ONT	Yes	1.616	Yes	NA,NA	NA	NA
chr16:59050244	469949	INS	75	0.8855	0.4605	7	NA	NA	NA	NA	NA	NA	NA	NA	NA	No	ID=16-59050207-59050220-TA,16-59050221-59050235-GT,16-59050234-59050259-TA,16-59050261-59050274-TA,16-59050276-59050285-TA,16-59050287-59050298-TA,16-59050302-59050315-TA,16-59050395-59050405-AT,16-59050438-59050450-TA;MOTIFS=AT,TA,GT;STRUC=<VC90599>	HPRC,HGSVC,1KG-ONT	Yes	1.616	Yes	NA,NA	NA	NA
chr16:59050244	469950	INS	71	0.8764	0.4344	6	NA	NA	NA	NA	NA	NA	NA	NA	NA	No	ID=16-59050207-59050220-TA,16-59050221-59050235-GT,16-59050234-59050259-TA,16-59050261-59050274-TA,16-59050276-59050285-TA,16-59050287-59050298-TA,16-59050302-59050315-TA,16-59050395-59050405-AT,16-59050438-59050450-TA;MOTIFS=AT,TA,GT;STRUC=<VC90599>	HPRC,HGSVC,1KG-ONT	Yes	1.616	No	NA,NA	NA	NA
chr16:59050246	469951	INS	76	0.8112	0.6691	75	NA	NA	NA	NA	NA	NA	NA	NA	NA	No	ID=16-59050207-59050220-TA,16-59050221-59050235-GT,16-59050234-59050259-TA,16-59050261-59050274-TA,16-59050276-59050285-TA,16-59050287-59050298-TA,16-59050302-59050315-TA,16-59050395-59050405-AT,16-59050438-59050450-TA;MOTIFS=AT,TA,GT;STRUC=<VC90599>	HPRC,HGSVC,1KG-ONT	Yes	1.616	Yes	NA,NA	NA	NA
chr16:59050246	469952	INS	61	0.9288	0.3332	4	NA	NA	NA	NA	NA	NA	NA	NA	NA	No	ID=16-59050207-59050220-TA,16-59050221-59050235-GT,16-59050234-59050259-TA,16-59050261-59050274-TA,16-59050276-59050285-TA,16-59050287-59050298-TA,16-59050302-59050315-TA,16-59050395-59050405-AT,16-59050438-59050450-TA;MOTIFS=AT,TA,GT;STRUC=<VC90599>	HPRC,HGSVC,1KG-ONT	Yes	1.616	Yes	NA,NA	NA	NA
chr16:59050248	469954	INS	87	0.8716	0.4819	5	NA	NA	NA	NA	NA	NA	NA	NA	NA	No	ID=16-59050207-59050220-TA,16-59050221-59050235-GT,16-59050234-59050259-TA,16-59050261-59050274-TA,16-59050276-59050285-TA,16-59050287-59050298-TA,16-59050302-59050315-TA,16-59050395-59050405-AT,16-59050438-59050450-TA;MOTIFS=AT,TA,GT;STRUC=<VC90599>	HPRC,HGSVC,1KG-ONT	Yes	1.616	Yes	NA,NA	NA	NA
chr16:59050248	469953	INS	80	0.8843	0.4118	9	NA	NA	NA	NA	NA	NA	NA	NA	NA	No	ID=16-59050207-59050220-TA,16-59050221-59050235-GT,16-59050234-59050259-TA,16-59050261-59050274-TA,16-59050276-59050285-TA,16-59050287-59050298-TA,16-59050302-59050315-TA,16-59050395-59050405-AT,16-59050438-59050450-TA;MOTIFS=AT,TA,GT;STRUC=<VC90599>	HPRC,HGSVC,1KG-ONT	Yes	1.616	Yes	NA,NA	NA	NA
chr16:59050248	469955	INS	80	0.8626	0.4978	2	NA	NA	NA	NA	NA	NA	NA	NA	NA	No	ID=16-59050207-59050220-TA,16-59050221-59050235-GT,16-59050234-59050259-TA,16-59050261-59050274-TA,16-59050276-59050285-TA,16-59050287-59050298-TA,16-59050302-59050315-TA,16-59050395-59050405-AT,16-59050438-59050450-TA;MOTIFS=AT,TA,GT;STRUC=<VC90599>	HPRC,HGSVC,1KG-ONT	Yes	1.616	No	NA,NA	NA	NA
chr16:59050250	469956	INS	60	0.8229	0.64	6	NA	NA	NA	NA	NA	NA	NA	NA	NA	No	ID=16-59050207-59050220-TA,16-59050221-59050235-GT,16-59050234-59050259-TA,16-59050261-59050274-TA,16-59050276-59050285-TA,16-59050287-59050298-TA,16-59050302-59050315-TA,16-59050395-59050405-AT,16-59050438-59050450-TA;MOTIFS=AT,TA,GT;STRUC=<VC90599>	HPRC,HGSVC,1KG-ONT	Yes	1.616	Yes	NA,NA	NA	NA
chr16:59050250	469957	INS	73	0.908	0.3403	18	NA	NA	NA	NA	NA	NA	NA	NA	NA	No	ID=16-59050207-59050220-TA,16-59050221-59050235-GT,16-59050234-59050259-TA,16-59050261-59050274-TA,16-59050276-59050285-TA,16-59050287-59050298-TA,16-59050302-59050315-TA,16-59050395-59050405-AT,16-59050438-59050450-TA;MOTIFS=AT,TA,GT;STRUC=<VC90599>	HPRC,HGSVC,1KG-ONT	Yes	1.616	No	NA,NA	NA	NA
chr16:59050250	469958	INS	69	0.8624	0.4878	13	NA	NA	NA	NA	NA	NA	NA	NA	NA	No	ID=16-59050207-59050220-TA,16-59050221-59050235-GT,16-59050234-59050259-TA,16-59050261-59050274-TA,16-59050276-59050285-TA,16-59050287-59050298-TA,16-59050302-59050315-TA,16-59050395-59050405-AT,16-59050438-59050450-TA;MOTIFS=AT,TA,GT;STRUC=<VC90599>	HPRC,HGSVC,1KG-ONT	Yes	1.616	Yes	NA,NA	NA	NA
chr16:59050259	469960	INS	72	0.8181	0.6689	2	NA	NA	NA	NA	NA	NA	NA	NA	NA	No	ID=16-59050207-59050220-TA,16-59050221-59050235-GT,16-59050234-59050259-TA,16-59050261-59050274-TA,16-59050276-59050285-TA,16-59050287-59050298-TA,16-59050302-59050315-TA,16-59050395-59050405-AT,16-59050438-59050450-TA;MOTIFS=AT,TA,GT;STRUC=<VC90599>	HPRC,HGSVC,1KG-ONT	Yes	1.616	No	NA,NA	NA	NA
chr16:59050263	469961	INS	60	0.937	0.4126	16	NA	NA	NA	NA	NA	NA	NA	NA	NA	No	ID=16-59050207-59050220-TA,16-59050221-59050235-GT,16-59050234-59050259-TA,16-59050261-59050274-TA,16-59050276-59050285-TA,16-59050287-59050298-TA,16-59050302-59050315-TA,16-59050395-59050405-AT,16-59050438-59050450-TA;MOTIFS=AT,TA,GT;STRUC=<VC90599>	HPRC,HGSVC,1KG-ONT	Yes	1.616	Yes	NA,NA	NA	NA
chr16:59050287	469963	INS	78	0.8292	0.654	2	NA	NA	NA	NA	NA	NA	NA	NA	NA	No	ID=16-59050207-59050220-TA,16-59050221-59050235-GT,16-59050234-59050259-TA,16-59050261-59050274-TA,16-59050276-59050285-TA,16-59050287-59050298-TA,16-59050302-59050315-TA,16-59050395-59050405-AT,16-59050438-59050450-TA;MOTIFS=AT,TA,GT;STRUC=<VC90599>	HPRC,HGSVC,1KG-ONT	Yes	1.616	No	NA,NA	NA	NA
chr16:59050301	469964	INS	115	0.8755	0.4975	67	NA	NA	NA	NA	NA	NA	NA	NA	NA	No	ID=16-59050207-59050220-TA,16-59050221-59050235-GT,16-59050234-59050259-TA,16-59050261-59050274-TA,16-59050276-59050285-TA,16-59050287-59050298-TA,16-59050302-59050315-TA,16-59050395-59050405-AT,16-59050438-59050450-TA;MOTIFS=AT,TA,GT;STRUC=<VC90599>	HPRC,HGSVC	Yes	1.616	Yes	NA,NA	NA	NA
chr16:59054473	469965	DEL	56	0.9583	0.1625	896	NA	NA	NA	NA	NA	NA	NA	NA	NA	No	ID=16-59054465-59054488-A,16-59054487-59054546-AT;MOTIFS=AT,A;STRUC=<VC90600>	HPRC,HGSVC,1KG-ONT	Yes	0.947	Yes	NA,NA	NA	NA
chr16:59054474	469966	DEL	53	0.97	0.1298	163	NA	NA	NA	NA	NA	NA	NA	NA	NA	No	ID=16-59054465-59054488-A,16-59054487-59054546-AT;MOTIFS=AT,A;STRUC=<VC90600>	HPRC,HGSVC,1KG-ONT	Yes	0.947	Yes	NA,NA	NA	NA
chr16:59074425	469967	INS	326	0.9478	0.22	3	NA	NA	NA	NA	NA	NA	NA	NA	NA	No	NA	NA	Yes	1.616	Yes	NA,NA	NA	NA
chr16:59085305	469968	INS	340	0.9177	0.3609	5	NA	NA	NA	NA	NA	NA	NA	NA	NA	No	NA	NA	No	8.215	Yes	NA,NA	NA	NA
chr16:59191527	469969	INS	292	0.8668	0.485	9	NA	NA	NA	NA	NA	NA	NA	NA	NA	No	NA	NA	Yes	10.09	Yes	NA,NA	NA	NA
chr16:59226241	469970	DEL	180	0.8434	0.5832	21	NA	NA	NA	NA	NA	NA	NA	NA	NA	No	ID=16-59226129-59226140-TG,16-59226139-59226154-TAGA,16-59226225-59226238-CAT,16-59226241-59226250-AT,16-59226258-59226267-TA,16-59226278-59226291-TA,16-59226282-59226289-TATATAT,16-59226291-59226301-TA,16-59226294-59226315-ATATATA,16-59226308-59226317-AT,16-59226317-59226328-AT,16-59226329-59226350-TATATAT,16-59226343-59226355-TA,16-59226355-59226368-AT,16-59226378-59226388-TA,16-59226400-59226409-AT,16-59226412-59226421-TAT,16-59226418-59226430-TA;MOTIFS=TAT,TA,TG,AT,TAGA,CAT,ATATATA,TATATAT;STRUC=<VC90616>	HGSVC,1KG-ONT	Yes	0.309	Yes	NA,NA	NA	NA
chr16:59226256	469972	DEL	142	0.8811	0.4246	18	NA	NA	NA	NA	NA	NA	NA	NA	NA	No	ID=16-59226129-59226140-TG,16-59226139-59226154-TAGA,16-59226225-59226238-CAT,16-59226241-59226250-AT,16-59226258-59226267-TA,16-59226278-59226291-TA,16-59226282-59226289-TATATAT,16-59226291-59226301-TA,16-59226294-59226315-ATATATA,16-59226308-59226317-AT,16-59226317-59226328-AT,16-59226329-59226350-TATATAT,16-59226343-59226355-TA,16-59226355-59226368-AT,16-59226378-59226388-TA,16-59226400-59226409-AT,16-59226412-59226421-TAT,16-59226418-59226430-TA;MOTIFS=TAT,TA,TG,AT,TAGA,CAT,ATATATA,TATATAT;STRUC=<VC90616>	HGSVC,1KG-ONT	Yes	0.35	Yes	NA,NA	NA	NA
chr16:59226268	469973	DEL	94	0.815	0.6822	1	NA	NA	NA	NA	NA	NA	NA	NA	NA	No	ID=16-59226129-59226140-TG,16-59226139-59226154-TAGA,16-59226225-59226238-CAT,16-59226241-59226250-AT,16-59226258-59226267-TA,16-59226278-59226291-TA,16-59226282-59226289-TATATAT,16-59226291-59226301-TA,16-59226294-59226315-ATATATA,16-59226308-59226317-AT,16-59226317-59226328-AT,16-59226329-59226350-TATATAT,16-59226343-59226355-TA,16-59226355-59226368-AT,16-59226378-59226388-TA,16-59226400-59226409-AT,16-59226412-59226421-TAT,16-59226418-59226430-TA;MOTIFS=TAT,TA,TG,AT,TAGA,CAT,ATATATA,TATATAT;STRUC=<VC90616>	HGSVC	Yes	0.076	No	NA,NA	NA	NA
chr16:59226282	469974	INS	50	0.7899	0.6967	26	NA	NA	NA	NA	NA	NA	NA	NA	NA	No	ID=16-59226129-59226140-TG,16-59226139-59226154-TAGA,16-59226225-59226238-CAT,16-59226241-59226250-AT,16-59226258-59226267-TA,16-59226278-59226291-TA,16-59226282-59226289-TATATAT,16-59226291-59226301-TA,16-59226294-59226315-ATATATA,16-59226308-59226317-AT,16-59226317-59226328-AT,16-59226329-59226350-TATATAT,16-59226343-59226355-TA,16-59226355-59226368-AT,16-59226378-59226388-TA,16-59226400-59226409-AT,16-59226412-59226421-TAT,16-59226418-59226430-TA;MOTIFS=TAT,TA,TG,AT,TAGA,CAT,ATATATA,TATATAT;STRUC=<VC90616>	HPRC,HGSVC	No	1.616	Yes	NA,NA	NA	NA
chr16:59226282	469975	INS	70	0.8525	0.6185	5	NA	NA	NA	NA	NA	NA	NA	NA	NA	No	ID=16-59226129-59226140-TG,16-59226139-59226154-TAGA,16-59226225-59226238-CAT,16-59226241-59226250-AT,16-59226258-59226267-TA,16-59226278-59226291-TA,16-59226282-59226289-TATATAT,16-59226291-59226301-TA,16-59226294-59226315-ATATATA,16-59226308-59226317-AT,16-59226317-59226328-AT,16-59226329-59226350-TATATAT,16-59226343-59226355-TA,16-59226355-59226368-AT,16-59226378-59226388-TA,16-59226400-59226409-AT,16-59226412-59226421-TAT,16-59226418-59226430-TA;MOTIFS=TAT,TA,TG,AT,TAGA,CAT,ATATATA,TATATAT;STRUC=<VC90616>	HPRC,HGSVC	No	1.616	Yes	NA,NA	NA	NA
chr16:59226282	469976	INS	124	0.8705	0.5015	3	NA	NA	NA	NA	NA	NA	NA	NA	NA	No	ID=16-59226129-59226140-TG,16-59226139-59226154-TAGA,16-59226225-59226238-CAT,16-59226241-59226250-AT,16-59226258-59226267-TA,16-59226278-59226291-TA,16-59226282-59226289-TATATAT,16-59226291-59226301-TA,16-59226294-59226315-ATATATA,16-59226308-59226317-AT,16-59226317-59226328-AT,16-59226329-59226350-TATATAT,16-59226343-59226355-TA,16-59226355-59226368-AT,16-59226378-59226388-TA,16-59226400-59226409-AT,16-59226412-59226421-TAT,16-59226418-59226430-TA;MOTIFS=TAT,TA,TG,AT,TAGA,CAT,ATATATA,TATATAT;STRUC=<VC90616>	HPRC,HGSVC,1KG-ONT	No	1.616	Yes	NA,NA	NA	NA
chr16:59226282	469977	INS	95	0.848	0.5829	12	NA	NA	NA	NA	NA	NA	NA	NA	NA	No	ID=16-59226129-59226140-TG,16-59226139-59226154-TAGA,16-59226225-59226238-CAT,16-59226241-59226250-AT,16-59226258-59226267-TA,16-59226278-59226291-TA,16-59226282-59226289-TATATAT,16-59226291-59226301-TA,16-59226294-59226315-ATATATA,16-59226308-59226317-AT,16-59226317-59226328-AT,16-59226329-59226350-TATATAT,16-59226343-59226355-TA,16-59226355-59226368-AT,16-59226378-59226388-TA,16-59226400-59226409-AT,16-59226412-59226421-TAT,16-59226418-59226430-TA;MOTIFS=TAT,TA,TG,AT,TAGA,CAT,ATATATA,TATATAT;STRUC=<VC90616>	HPRC,HGSVC,1KG-ONT	No	1.616	Yes	NA,NA	NA	NA
chr16:59226282	469978	INS	77	0.8895	0.3893	1	NA	NA	NA	NA	NA	NA	NA	NA	NA	No	ID=16-59226129-59226140-TG,16-59226139-59226154-TAGA,16-59226225-59226238-CAT,16-59226241-59226250-AT,16-59226258-59226267-TA,16-59226278-59226291-TA,16-59226282-59226289-TATATAT,16-59226291-59226301-TA,16-59226294-59226315-ATATATA,16-59226308-59226317-AT,16-59226317-59226328-AT,16-59226329-59226350-TATATAT,16-59226343-59226355-TA,16-59226355-59226368-AT,16-59226378-59226388-TA,16-59226400-59226409-AT,16-59226412-59226421-TAT,16-59226418-59226430-TA;MOTIFS=TAT,TA,TG,AT,TAGA,CAT,ATATATA,TATATAT;STRUC=<VC90616>	HPRC,HGSVC,1KG-ONT	No	1.616	No	NA,NA	NA	NA
chr16:59226282	469979	INS	64	0.8967	0.3871	2	NA	NA	NA	NA	NA	NA	NA	NA	NA	No	ID=16-59226129-59226140-TG,16-59226139-59226154-TAGA,16-59226225-59226238-CAT,16-59226241-59226250-AT,16-59226258-59226267-TA,16-59226278-59226291-TA,16-59226282-59226289-TATATAT,16-59226291-59226301-TA,16-59226294-59226315-ATATATA,16-59226308-59226317-AT,16-59226317-59226328-AT,16-59226329-59226350-TATATAT,16-59226343-59226355-TA,16-59226355-59226368-AT,16-59226378-59226388-TA,16-59226400-59226409-AT,16-59226412-59226421-TAT,16-59226418-59226430-TA;MOTIFS=TAT,TA,TG,AT,TAGA,CAT,ATATATA,TATATAT;STRUC=<VC90616>	HPRC,HGSVC	No	1.616	No	NA,NA	NA	NA
chr16:59226283	469980	INS	77	0.9416	0.3429	3	NA	NA	NA	NA	NA	NA	NA	NA	NA	No	ID=16-59226129-59226140-TG,16-59226139-59226154-TAGA,16-59226225-59226238-CAT,16-59226241-59226250-AT,16-59226258-59226267-TA,16-59226278-59226291-TA,16-59226282-59226289-TATATAT,16-59226291-59226301-TA,16-59226294-59226315-ATATATA,16-59226308-59226317-AT,16-59226317-59226328-AT,16-59226329-59226350-TATATAT,16-59226343-59226355-TA,16-59226355-59226368-AT,16-59226378-59226388-TA,16-59226400-59226409-AT,16-59226412-59226421-TAT,16-59226418-59226430-TA;MOTIFS=TAT,TA,TG,AT,TAGA,CAT,ATATATA,TATATAT;STRUC=<VC90616>	HPRC,HGSVC,1KG-ONT	No	1.616	No	NA,NA	NA	NA
chr16:59226283	469981	INS	63	0.9256	0.2857	5	NA	NA	NA	NA	NA	NA	NA	NA	NA	No	ID=16-59226129-59226140-TG,16-59226139-59226154-TAGA,16-59226225-59226238-CAT,16-59226241-59226250-AT,16-59226258-59226267-TA,16-59226278-59226291-TA,16-59226282-59226289-TATATAT,16-59226291-59226301-TA,16-59226294-59226315-ATATATA,16-59226308-59226317-AT,16-59226317-59226328-AT,16-59226329-59226350-TATATAT,16-59226343-59226355-TA,16-59226355-59226368-AT,16-59226378-59226388-TA,16-59226400-59226409-AT,16-59226412-59226421-TAT,16-59226418-59226430-TA;MOTIFS=TAT,TA,TG,AT,TAGA,CAT,ATATATA,TATATAT;STRUC=<VC90616>	HPRC,HGSVC	No	1.616	Yes	NA,NA	NA	NA
chr16:59226283	469982	INS	86	0.9312	0.2659	3	NA	NA	NA	NA	NA	NA	NA	NA	NA	No	ID=16-59226129-59226140-TG,16-59226139-59226154-TAGA,16-59226225-59226238-CAT,16-59226241-59226250-AT,16-59226258-59226267-TA,16-59226278-59226291-TA,16-59226282-59226289-TATATAT,16-59226291-59226301-TA,16-59226294-59226315-ATATATA,16-59226308-59226317-AT,16-59226317-59226328-AT,16-59226329-59226350-TATATAT,16-59226343-59226355-TA,16-59226355-59226368-AT,16-59226378-59226388-TA,16-59226400-59226409-AT,16-59226412-59226421-TAT,16-59226418-59226430-TA;MOTIFS=TAT,TA,TG,AT,TAGA,CAT,ATATATA,TATATAT;STRUC=<VC90616>	HPRC,HGSVC,1KG-ONT	No	1.616	Yes	NA,NA	NA	NA
chr16:59226284	469986	INS	80	0.8141	0.6443	3	NA	NA	NA	NA	NA	NA	NA	NA	NA	No	ID=16-59226129-59226140-TG,16-59226139-59226154-TAGA,16-59226225-59226238-CAT,16-59226241-59226250-AT,16-59226258-59226267-TA,16-59226278-59226291-TA,16-59226282-59226289-TATATAT,16-59226291-59226301-TA,16-59226294-59226315-ATATATA,16-59226308-59226317-AT,16-59226317-59226328-AT,16-59226329-59226350-TATATAT,16-59226343-59226355-TA,16-59226355-59226368-AT,16-59226378-59226388-TA,16-59226400-59226409-AT,16-59226412-59226421-TAT,16-59226418-59226430-TA;MOTIFS=TAT,TA,TG,AT,TAGA,CAT,ATATATA,TATATAT;STRUC=<VC90616>	HPRC,HGSVC,1KG-ONT	No	1.616	Yes	NA,NA	NA	NA
chr16:59226284	469983	INS	65	0.8135	0.6655	1	NA	NA	NA	NA	NA	NA	NA	NA	NA	No	ID=16-59226129-59226140-TG,16-59226139-59226154-TAGA,16-59226225-59226238-CAT,16-59226241-59226250-AT,16-59226258-59226267-TA,16-59226278-59226291-TA,16-59226282-59226289-TATATAT,16-59226291-59226301-TA,16-59226294-59226315-ATATATA,16-59226308-59226317-AT,16-59226317-59226328-AT,16-59226329-59226350-TATATAT,16-59226343-59226355-TA,16-59226355-59226368-AT,16-59226378-59226388-TA,16-59226400-59226409-AT,16-59226412-59226421-TAT,16-59226418-59226430-TA;MOTIFS=TAT,TA,TG,AT,TAGA,CAT,ATATATA,TATATAT;STRUC=<VC90616>	HPRC,HGSVC	No	1.616	No	NA,NA	NA	NA
chr16:59226284	469984	INS	65	0.8912	0.4059	16	NA	NA	NA	NA	NA	NA	NA	NA	NA	No	ID=16-59226129-59226140-TG,16-59226139-59226154-TAGA,16-59226225-59226238-CAT,16-59226241-59226250-AT,16-59226258-59226267-TA,16-59226278-59226291-TA,16-59226282-59226289-TATATAT,16-59226291-59226301-TA,16-59226294-59226315-ATATATA,16-59226308-59226317-AT,16-59226317-59226328-AT,16-59226329-59226350-TATATAT,16-59226343-59226355-TA,16-59226355-59226368-AT,16-59226378-59226388-TA,16-59226400-59226409-AT,16-59226412-59226421-TAT,16-59226418-59226430-TA;MOTIFS=TAT,TA,TG,AT,TAGA,CAT,ATATATA,TATATAT;STRUC=<VC90616>	HPRC,HGSVC	No	1.616	Yes	NA,NA	NA	NA
chr16:59226284	469985	INS	55	0.9251	0.2734	7	NA	NA	NA	NA	NA	NA	NA	NA	NA	No	ID=16-59226129-59226140-TG,16-59226139-59226154-TAGA,16-59226225-59226238-CAT,16-59226241-59226250-AT,16-59226258-59226267-TA,16-59226278-59226291-TA,16-59226282-59226289-TATATAT,16-59226291-59226301-TA,16-59226294-59226315-ATATATA,16-59226308-59226317-AT,16-59226317-59226328-AT,16-59226329-59226350-TATATAT,16-59226343-59226355-TA,16-59226355-59226368-AT,16-59226378-59226388-TA,16-59226400-59226409-AT,16-59226412-59226421-TAT,16-59226418-59226430-TA;MOTIFS=TAT,TA,TG,AT,TAGA,CAT,ATATATA,TATATAT;STRUC=<VC90616>	HPRC,HGSVC	No	1.616	Yes	NA,NA	NA	NA
chr16:59226287	469987	INS	67	0.8772	0.4417	4	NA	NA	NA	NA	NA	NA	NA	NA	NA	No	ID=16-59226129-59226140-TG,16-59226139-59226154-TAGA,16-59226225-59226238-CAT,16-59226241-59226250-AT,16-59226258-59226267-TA,16-59226278-59226291-TA,16-59226282-59226289-TATATAT,16-59226291-59226301-TA,16-59226294-59226315-ATATATA,16-59226308-59226317-AT,16-59226317-59226328-AT,16-59226329-59226350-TATATAT,16-59226343-59226355-TA,16-59226355-59226368-AT,16-59226378-59226388-TA,16-59226400-59226409-AT,16-59226412-59226421-TAT,16-59226418-59226430-TA;MOTIFS=TAT,TA,TG,AT,TAGA,CAT,ATATATA,TATATAT;STRUC=<VC90616>	HPRC,HGSVC	No	1.616	No	NA,NA	NA	NA
chr16:59226343	469988	INS	70	0.9311	0.3928	5	NA	NA	NA	NA	NA	NA	NA	NA	NA	No	ID=16-59226129-59226140-TG,16-59226139-59226154-TAGA,16-59226225-59226238-CAT,16-59226241-59226250-AT,16-59226258-59226267-TA,16-59226278-59226291-TA,16-59226282-59226289-TATATAT,16-59226291-59226301-TA,16-59226294-59226315-ATATATA,16-59226308-59226317-AT,16-59226317-59226328-AT,16-59226329-59226350-TATATAT,16-59226343-59226355-TA,16-59226355-59226368-AT,16-59226378-59226388-TA,16-59226400-59226409-AT,16-59226412-59226421-TAT,16-59226418-59226430-TA;MOTIFS=TAT,TA,TG,AT,TAGA,CAT,ATATATA,TATATAT;STRUC=<VC90616>	HPRC,HGSVC	No	1.616	Yes	NA,NA	NA	NA
chr16:59226347	469989	INS	89	0.9484	0.2063	7	NA	NA	NA	NA	NA	NA	NA	NA	NA	No	ID=16-59226129-59226140-TG,16-59226139-59226154-TAGA,16-59226225-59226238-CAT,16-59226241-59226250-AT,16-59226258-59226267-TA,16-59226278-59226291-TA,16-59226282-59226289-TATATAT,16-59226291-59226301-TA,16-59226294-59226315-ATATATA,16-59226308-59226317-AT,16-59226317-59226328-AT,16-59226329-59226350-TATATAT,16-59226343-59226355-TA,16-59226355-59226368-AT,16-59226378-59226388-TA,16-59226400-59226409-AT,16-59226412-59226421-TAT,16-59226418-59226430-TA;MOTIFS=TAT,TA,TG,AT,TAGA,CAT,ATATATA,TATATAT;STRUC=<VC90616>	HPRC,HGSVC,1KG-ONT	No	1.616	Yes	NA,NA	NA	NA
chr16:59226347	469990	INS	145	0.8494	0.5657	28	NA	NA	NA	NA	NA	NA	NA	NA	NA	No	ID=16-59226129-59226140-TG,16-59226139-59226154-TAGA,16-59226225-59226238-CAT,16-59226241-59226250-AT,16-59226258-59226267-TA,16-59226278-59226291-TA,16-59226282-59226289-TATATAT,16-59226291-59226301-TA,16-59226294-59226315-ATATATA,16-59226308-59226317-AT,16-59226317-59226328-AT,16-59226329-59226350-TATATAT,16-59226343-59226355-TA,16-59226355-59226368-AT,16-59226378-59226388-TA,16-59226400-59226409-AT,16-59226412-59226421-TAT,16-59226418-59226430-TA;MOTIFS=TAT,TA,TG,AT,TAGA,CAT,ATATATA,TATATAT;STRUC=<VC90616>	HPRC,HGSVC,1KG-ONT	No	1.616	Yes	NA,NA	NA	NA
chr16:59226350	469991	INS	67	0.8307	0.6241	22	NA	NA	NA	NA	NA	NA	NA	NA	NA	No	ID=16-59226129-59226140-TG,16-59226139-59226154-TAGA,16-59226225-59226238-CAT,16-59226241-59226250-AT,16-59226258-59226267-TA,16-59226278-59226291-TA,16-59226282-59226289-TATATAT,16-59226291-59226301-TA,16-59226294-59226315-ATATATA,16-59226308-59226317-AT,16-59226317-59226328-AT,16-59226329-59226350-TATATAT,16-59226343-59226355-TA,16-59226355-59226368-AT,16-59226378-59226388-TA,16-59226400-59226409-AT,16-59226412-59226421-TAT,16-59226418-59226430-TA;MOTIFS=TAT,TA,TG,AT,TAGA,CAT,ATATATA,TATATAT;STRUC=<VC90616>	HPRC,HGSVC	No	1.616	Yes	NA,NA	NA	NA
chr16:59226357	469992	INS	165	0.8516	0.5696	2	NA	NA	NA	NA	NA	NA	NA	NA	NA	No	ID=16-59226129-59226140-TG,16-59226139-59226154-TAGA,16-59226225-59226238-CAT,16-59226241-59226250-AT,16-59226258-59226267-TA,16-59226278-59226291-TA,16-59226282-59226289-TATATAT,16-59226291-59226301-TA,16-59226294-59226315-ATATATA,16-59226308-59226317-AT,16-59226317-59226328-AT,16-59226329-59226350-TATATAT,16-59226343-59226355-TA,16-59226355-59226368-AT,16-59226378-59226388-TA,16-59226400-59226409-AT,16-59226412-59226421-TAT,16-59226418-59226430-TA;MOTIFS=TAT,TA,TG,AT,TAGA,CAT,ATATATA,TATATAT;STRUC=<VC90616>	HGSVC	No	1.616	No	NA,NA	NA	NA
chr16:59244632	470002	INS	297	0.8869	0.4414	13	NA	NA	NA	NA	NA	NA	NA	NA	NA	No	NA	HPRC,HGSVC	Yes	5.689	Yes	NA,NA	NA	NA
chr16:59244632	470001	INS	270	0.9076	0.5039	9	NA	NA	NA	NA	NA	NA	NA	NA	NA	No	NA	HPRC,HGSVC	Yes	5.689	Yes	NA,NA	NA	NA
chr16:59244632	470000	INS	243	0.8841	0.4262	59	NA	NA	NA	NA	NA	NA	NA	NA	NA	No	NA	HPRC,HGSVC	Yes	5.689	Yes	NA,NA	NA	NA
chr16:59244632	469999	INS	216	0.8259	0.6278	35	NA	NA	NA	NA	NA	NA	NA	NA	NA	No	NA	HPRC,HGSVC	Yes	5.689	Yes	NA,NA	NA	NA
chr16:59244632	469998	INS	189	0.8087	0.681	90	NA	NA	NA	NA	NA	NA	NA	NA	NA	No	NA	HPRC,HGSVC	Yes	5.689	Yes	NA,NA	NA	NA
chr16:59244632	469997	INS	162	0.8737	0.4765	44	NA	NA	NA	NA	NA	NA	NA	NA	NA	No	NA	HPRC,HGSVC	Yes	5.689	Yes	NA,NA	NA	NA
chr16:59244632	469996	INS	135	0.8767	0.4558	6	NA	NA	NA	NA	NA	NA	NA	NA	NA	No	NA	HPRC,HGSVC	Yes	5.689	Yes	NA,NA	NA	NA
chr16:59244632	469995	INS	108	0.8305	0.6278	46	NA	NA	NA	NA	NA	NA	NA	NA	NA	No	NA	HPRC,HGSVC,1KG-ONT	Yes	5.689	Yes	NA,NA	NA	NA
chr16:59244632	469994	INS	81	0.8435	0.5958	200	NA	NA	NA	NA	NA	NA	NA	NA	NA	No	NA	HPRC,HGSVC,1KG-ONT	No	5.689	Yes	NA,NA	NA	NA
chr16:59244632	469993	INS	54	0.8625	0.5091	256	NA	NA	NA	NA	NA	NA	NA	NA	NA	No	NA	HPRC,HGSVC	No	5.689	Yes	NA,NA	NA	NA
chr16:59312559	470004	INS	54	0.8174	0.6763	61	NA	NA	NA	NA	NA	NA	NA	NA	NA	No	ID=16-59312507-59312571-CTTTT,16-59312564-59312591-TTTC;MOTIFS=CTTTT,TTTC;STRUC=<VC90624>	HPRC,HGSVC	No	1.616	Yes	NA,NA	NA	NA
chr16:59312564	470008	INS	62	0.8905	0.4066	28	NA	NA	NA	NA	NA	NA	NA	NA	NA	No	ID=16-59312507-59312571-CTTTT,16-59312564-59312591-TTTC;MOTIFS=CTTTT,TTTC;STRUC=<VC90624>	HPRC,HGSVC	No	1.616	No	NA,NA	NA	NA
chr16:59312564	470005	INS	52	0.8736	0.5228	74	NA	NA	NA	NA	NA	NA	NA	NA	NA	No	ID=16-59312507-59312571-CTTTT,16-59312564-59312591-TTTC;MOTIFS=CTTTT,TTTC;STRUC=<VC90624>	HPRC,HGSVC	No	1.616	Yes	NA,NA	NA	NA
chr16:59312564	470006	INS	57	0.8747	0.4512	64	NA	NA	NA	NA	NA	NA	NA	NA	NA	No	ID=16-59312507-59312571-CTTTT,16-59312564-59312591-TTTC;MOTIFS=CTTTT,TTTC;STRUC=<VC90624>	HPRC,HGSVC	No	1.616	Yes	NA,NA	NA	NA
chr16:59312564	470010	INS	75	0.9038	0.4083	5	NA	NA	NA	NA	NA	NA	NA	NA	NA	No	ID=16-59312507-59312571-CTTTT,16-59312564-59312591-TTTC;MOTIFS=CTTTT,TTTC;STRUC=<VC90624>	HPRC,HGSVC	No	1.616	Yes	NA,NA	NA	NA
chr16:59312564	470009	INS	67	0.8378	0.604	14	NA	NA	NA	NA	NA	NA	NA	NA	NA	No	ID=16-59312507-59312571-CTTTT,16-59312564-59312591-TTTC;MOTIFS=CTTTT,TTTC;STRUC=<VC90624>	HPRC,HGSVC	No	1.616	Yes	NA,NA	NA	NA
chr16:59312564	470007	INS	50	0.8178	0.6456	219	NA	NA	NA	NA	NA	NA	NA	NA	NA	No	ID=16-59312507-59312571-CTTTT,16-59312564-59312591-TTTC;MOTIFS=CTTTT,TTTC;STRUC=<VC90624>	HPRC,HGSVC	No	1.616	Yes	NA,NA	NA	NA
chr16:59313551	470011	DEL	72	0.8265	0.637	292	NA	NA	NA	NA	NA	NA	NA	NA	NA	No	NA	HPRC,HGSVC,1KG-ONT	Yes	3.529	Yes	NA,NA	NA	NA
chr16:59331982	470012	DEL	54	0.9138	0.3163	2	NA	NA	NA	NA	NA	NA	NA	NA	NA	No	NA	HPRC	No	3.957	No	NA,NA	NA	NA
chr16:59333719	470013	DEL	100	0.8097	0.6837	2	NA	NA	NA	NA	NA	NA	NA	NA	NA	No	NA	NA	No	0.749	No	NA,NA	NA	NA
chr16:59392910	470014	DEL	110	0.853	0.5348	16	NA	NA	NA	NA	NA	NA	NA	NA	NA	No	NA	HPRC,HGSVC	Yes	7.683	Yes	NA,NA	NA	NA
chr16:59405585	470015	INS	56	0.8947	0.36	5	NA	NA	NA	NA	NA	NA	NA	NA	NA	No	NA	HPRC,HGSVC	No	1.616	Yes	NA,NA	NA	NA
chr16:59405585	470016	INS	58	0.9277	0.2676	1	NA	NA	NA	NA	NA	NA	NA	NA	NA	No	NA	HPRC,HGSVC	No	1.616	No	NA,NA	NA	NA
chr16:59405587	470017	INS	53	0.8452	0.5774	2	NA	NA	NA	NA	NA	NA	NA	NA	NA	No	ID=16-59405585-59405607-TA,16-59405612-59405627-AT,16-59405632-59405650-AT;MOTIFS=TA,AT;STRUC=<VC90633>	HPRC,HGSVC	No	1.616	Yes	NA,NA	NA	NA
chr16:59405592	470018	INS	52	0.9005	0.3726	1	NA	NA	NA	NA	NA	NA	NA	NA	NA	No	ID=16-59405585-59405607-TA,16-59405612-59405627-AT,16-59405632-59405650-AT;MOTIFS=TA,AT;STRUC=<VC90633>	HPRC,HGSVC	No	1.616	No	NA,NA	NA	NA
chr16:59427578	470020	DEL	115	0.8405	0.5821	2	NA	NA	NA	NA	NA	NA	NA	NA	NA	No	NA	HGSVC	Yes	1.11	No	NA,NA	NA	NA
chr16:59432015	470021	INS	77	0.8489	0.5905	397	NA	NA	NA	NA	NA	NA	NA	NA	NA	No	NA	HPRC,HGSVC,1KG-ONT	Yes	1.616	Yes	NA,NA	NA	NA
chr16:59434968	470022	DEL	2579	0.8872	0.412	138	NA	NA	NA	NA	NA	NA	NA	NA	NA	No	ID=16-59435352-59435382-TG;MOTIFS=TG;STRUC=<TR1375635>,ID=16-59435438-59435450-AATA;MOTIFS=AATA;STRUC=<TR1375636>,ID=16-59435667-59435676-T;MOTIFS=T;STRUC=<TR1375637>,ID=16-59436217-59436229-A;MOTIFS=A;STRUC=(A)n,ID=16-59437496-59437506-AG;MOTIFS=AG;STRUC=<TR1375638>	HPRC,HGSVC,1KG-ONT	Yes	1.549	Yes	NA,NA	NA	NA
chr16:59477813	470023	INS	320	0.974	0.1359	14	NA	NA	NA	NA	NA	NA	NA	NA	NA	No	NA	HPRC,1KG-ONT	Yes	4.225	Yes	NA,NA	NA	NA
chr16:59494987	470024	INS	375	0.9232	0.4325	1	NA	NA	NA	NA	NA	NA	NA	NA	NA	No	NA	HPRC	No	1.616	No	NA,NA	NA	NA
chr16:59518847	470025	DEL	63	0.8673	0.4963	4	NA	NA	NA	NA	NA	NA	NA	NA	NA	No	NA	NA	No	0.596	Yes	NA,NA	NA	NA
chr16:59528846	470026	INS	2560	0.8326	0.6124	3	NA	NA	NA	NA	NA	NA	NA	NA	NA	No	NA	NA	Yes	1.616	Yes	NA,NA	NA	NA
chr16:59570245	470027	DEL	316	0.8866	0.4101	12	NA	NA	NA	NA	NA	NA	NA	NA	NA	No	ID=16-59570541-59570565-A;MOTIFS=A;STRUC=<TR1375849>	1KG-ONT	Yes	9.545	Yes	NA,NA	NA	NA
chr16:59579738	470028	INS	337	0.89	0.4077	1	NA	NA	NA	NA	NA	NA	NA	NA	NA	No	NA	HGSVC	Yes	1.616	No	NA,NA	NA	NA
chr16:59615880	470029	INS	335	0.8997	0.376	37	NA	NA	NA	NA	NA	NA	NA	NA	NA	No	NA	HGSVC,1KG-ONT	Yes	2.538	Yes	NA,NA	NA	NA
chr16:59622771	470030	DEL	2887	0.8995	0.5423	2	NA	NA	NA	NA	NA	NA	NA	NA	NA	No	ID=16-59623022-59623031-T;MOTIFS=T;STRUC=<TR1375918>	HPRC,HGSVC,1KG-ONT	No	0.298	No	NA,NA	NA	NA
chr16:59663323	470031	INS	92	0.9711	0.1151	630	NA	NA	NA	NA	NA	NA	NA	NA	NA	No	NA	HPRC,HGSVC,1KG-ONT	Yes	11.05	Yes	NA,NA	NA	NA
chr16:59663323	470032	INS	96	0.9121	0.2984	7	NA	NA	NA	NA	NA	NA	NA	NA	NA	No	NA	HPRC,HGSVC,1KG-ONT	Yes	11.05	Yes	NA,NA	NA	NA
chr16:59690881	470033	INS	1368	0.8451	0.5841	1	NA	NA	NA	NA	NA	NA	NA	NA	NA	No	NA	NA	No	1.616	No	NA,NA	NA	NA
chr16:59744769	470034	INS	331	0.9308	0.269	3	NA	NA	NA	NA	NA	NA	NA	NA	NA	No	NA	NA	Yes	5.066	Yes	NA,NA	NA	NA
chr16:59750312	470035	DEL	137	0.9476	0.2034	31	NA	NA	NA	NA	NA	NA	NA	NA	NA	No	ID=16-59750315-59750324-AT,16-59750340-59750349-AT,16-59750360-59750369-AT,16-59750452-59750461-AT;MOTIFS=AT;STRUC=<VC90662>	HPRC,HGSVC,1KG-ONT	Yes	4.125	Yes	NA,NA	NA	NA
chr16:59750317	470036	DEL	112	0.8509	0.5624	24	NA	NA	NA	NA	NA	NA	NA	NA	NA	No	ID=16-59750315-59750324-AT,16-59750340-59750349-AT,16-59750360-59750369-AT,16-59750452-59750461-AT;MOTIFS=AT;STRUC=<VC90662>	HPRC,HGSVC,1KG-ONT	Yes	3.686	Yes	NA,NA	NA	NA
chr16:59750342	470037	DEL	64	0.8081	0.6707	2	NA	NA	NA	NA	NA	NA	NA	NA	NA	No	ID=16-59750315-59750324-AT,16-59750340-59750349-AT,16-59750360-59750369-AT,16-59750452-59750461-AT;MOTIFS=AT;STRUC=<VC90662>	NA	Yes	3.447	No	NA,NA	NA	NA
chr16:59768053	470038	INS	339	0.8797	0.4532	1	NA	NA	NA	NA	NA	NA	NA	NA	NA	No	NA	NA	Yes	5.372	No	NA,NA	NA	NA
chr16:59774409	470039	DEL	513	0.8253	0.6351	310	NA	NA	NA	NA	NA	NA	NA	NA	NA	No	ID=16-59774404-59774416-TA,16-59774433-59774442-TA,16-59774443-59774455-TA,16-59774468-59774479-TA,16-59774480-59774489-TA,16-59774490-59774500-TA,16-59774509-59774521-AT,16-59774530-59774562-TATATATAA,16-59774538-59774547-AT,16-59774547-59774556-AT,16-59774570-59774579-AT,16-59774572-59774599-ATATATA,16-59774599-59774631-TATATATAA,16-59774607-59774616-AT,16-59774616-59774625-AT,16-59774632-59774653-ATATATA,16-59774646-59774655-AT,16-59774671-59774680-AT,16-59774673-59774701-ATATATA,16-59774694-59774705-AT,16-59774721-59774730-AT,16-59774755-59774765-AT,16-59774782-59774792-AT,16-59774793-59774819-ATATATA,16-59774809-59774824-ATATA,16-59774819-59774828-AT,16-59774830-59774845-ATATA,16-59774835-59774865-ATATAATAT,16-59774840-59774849-AT,16-59774849-59774858-AT,16-59774851-59774879-ATATATA,16-59774872-59774881-AT,16-59774874-59774902-ATATATA,16-59774895-59774908-AT,16-59774922-59774943-ATATATA,16-59774942-59774951-AC,16-59774952-59774962-TA,16-59774993-59775010-AT,16-59775010-59775019-AT,16-59775018-59775027-AC;MOTIFS=ATATAATAT,TA,AT,TATATATAA,AC,ATATA,ATATATA;STRUC=<VC90664>	HPRC,HGSVC,1KG-ONT	No	0.29	Yes	NA,NA	NA	NA
chr16:59774422	470040	DEL	128	0.8041	0.6949	11	NA	NA	NA	NA	NA	NA	NA	NA	NA	No	ID=16-59774404-59774416-TA,16-59774433-59774442-TA,16-59774443-59774455-TA,16-59774468-59774479-TA,16-59774480-59774489-TA,16-59774490-59774500-TA,16-59774509-59774521-AT,16-59774530-59774562-TATATATAA,16-59774538-59774547-AT,16-59774547-59774556-AT,16-59774570-59774579-AT,16-59774572-59774599-ATATATA,16-59774599-59774631-TATATATAA,16-59774607-59774616-AT,16-59774616-59774625-AT,16-59774632-59774653-ATATATA,16-59774646-59774655-AT,16-59774671-59774680-AT,16-59774673-59774701-ATATATA,16-59774694-59774705-AT,16-59774721-59774730-AT,16-59774755-59774765-AT,16-59774782-59774792-AT,16-59774793-59774819-ATATATA,16-59774809-59774824-ATATA,16-59774819-59774828-AT,16-59774830-59774845-ATATA,16-59774835-59774865-ATATAATAT,16-59774840-59774849-AT,16-59774849-59774858-AT,16-59774851-59774879-ATATATA,16-59774872-59774881-AT,16-59774874-59774902-ATATATA,16-59774895-59774908-AT,16-59774922-59774943-ATATATA,16-59774942-59774951-AC,16-59774952-59774962-TA,16-59774993-59775010-AT,16-59775010-59775019-AT,16-59775018-59775027-AC;MOTIFS=ATATAATAT,TA,AT,TATATATAA,AC,ATATA,ATATATA;STRUC=<VC90664>	HGSVC	No	0.003	Yes	NA,NA	NA	NA
chr16:59774422	470041	DEL	311	0.8146	0.6784	11	NA	NA	NA	NA	NA	NA	NA	NA	NA	No	ID=16-59774404-59774416-TA,16-59774433-59774442-TA,16-59774443-59774455-TA,16-59774468-59774479-TA,16-59774480-59774489-TA,16-59774490-59774500-TA,16-59774509-59774521-AT,16-59774530-59774562-TATATATAA,16-59774538-59774547-AT,16-59774547-59774556-AT,16-59774570-59774579-AT,16-59774572-59774599-ATATATA,16-59774599-59774631-TATATATAA,16-59774607-59774616-AT,16-59774616-59774625-AT,16-59774632-59774653-ATATATA,16-59774646-59774655-AT,16-59774671-59774680-AT,16-59774673-59774701-ATATATA,16-59774694-59774705-AT,16-59774721-59774730-AT,16-59774755-59774765-AT,16-59774782-59774792-AT,16-59774793-59774819-ATATATA,16-59774809-59774824-ATATA,16-59774819-59774828-AT,16-59774830-59774845-ATATA,16-59774835-59774865-ATATAATAT,16-59774840-59774849-AT,16-59774849-59774858-AT,16-59774851-59774879-ATATATA,16-59774872-59774881-AT,16-59774874-59774902-ATATATA,16-59774895-59774908-AT,16-59774922-59774943-ATATATA,16-59774942-59774951-AC,16-59774952-59774962-TA,16-59774993-59775010-AT,16-59775010-59775019-AT,16-59775018-59775027-AC;MOTIFS=ATATAATAT,TA,AT,TATATATAA,AC,ATATA,ATATATA;STRUC=<VC90664>	HGSVC	No	0.003	No	NA,NA	NA	NA
chr16:59774422	470042	DEL	338	0.9563	0.1865	130	NA	NA	NA	NA	NA	NA	NA	NA	NA	No	ID=16-59774404-59774416-TA,16-59774433-59774442-TA,16-59774443-59774455-TA,16-59774468-59774479-TA,16-59774480-59774489-TA,16-59774490-59774500-TA,16-59774509-59774521-AT,16-59774530-59774562-TATATATAA,16-59774538-59774547-AT,16-59774547-59774556-AT,16-59774570-59774579-AT,16-59774572-59774599-ATATATA,16-59774599-59774631-TATATATAA,16-59774607-59774616-AT,16-59774616-59774625-AT,16-59774632-59774653-ATATATA,16-59774646-59774655-AT,16-59774671-59774680-AT,16-59774673-59774701-ATATATA,16-59774694-59774705-AT,16-59774721-59774730-AT,16-59774755-59774765-AT,16-59774782-59774792-AT,16-59774793-59774819-ATATATA,16-59774809-59774824-ATATA,16-59774819-59774828-AT,16-59774830-59774845-ATATA,16-59774835-59774865-ATATAATAT,16-59774840-59774849-AT,16-59774849-59774858-AT,16-59774851-59774879-ATATATA,16-59774872-59774881-AT,16-59774874-59774902-ATATATA,16-59774895-59774908-AT,16-59774922-59774943-ATATATA,16-59774942-59774951-AC,16-59774952-59774962-TA,16-59774993-59775010-AT,16-59775010-59775019-AT,16-59775018-59775027-AC;MOTIFS=ATATAATAT,TA,AT,TATATATAA,AC,ATATA,ATATATA;STRUC=<VC90664>	HGSVC	No	0.003	Yes	NA,NA	NA	NA
chr16:59774422	470043	DEL	374	0.8333	0.6606	224	NA	NA	NA	NA	NA	NA	NA	NA	NA	No	ID=16-59774404-59774416-TA,16-59774433-59774442-TA,16-59774443-59774455-TA,16-59774468-59774479-TA,16-59774480-59774489-TA,16-59774490-59774500-TA,16-59774509-59774521-AT,16-59774530-59774562-TATATATAA,16-59774538-59774547-AT,16-59774547-59774556-AT,16-59774570-59774579-AT,16-59774572-59774599-ATATATA,16-59774599-59774631-TATATATAA,16-59774607-59774616-AT,16-59774616-59774625-AT,16-59774632-59774653-ATATATA,16-59774646-59774655-AT,16-59774671-59774680-AT,16-59774673-59774701-ATATATA,16-59774694-59774705-AT,16-59774721-59774730-AT,16-59774755-59774765-AT,16-59774782-59774792-AT,16-59774793-59774819-ATATATA,16-59774809-59774824-ATATA,16-59774819-59774828-AT,16-59774830-59774845-ATATA,16-59774835-59774865-ATATAATAT,16-59774840-59774849-AT,16-59774849-59774858-AT,16-59774851-59774879-ATATATA,16-59774872-59774881-AT,16-59774874-59774902-ATATATA,16-59774895-59774908-AT,16-59774922-59774943-ATATATA,16-59774942-59774951-AC,16-59774952-59774962-TA,16-59774993-59775010-AT,16-59775010-59775019-AT,16-59775018-59775027-AC;MOTIFS=ATATAATAT,TA,AT,TATATATAA,AC,ATATA,ATATATA;STRUC=<VC90664>	HPRC,HGSVC,1KG-ONT	No	0.003	Yes	NA,NA	NA	NA
chr16:59774441	470044	DEL	356	0.9767	0.0825	789	NA	NA	NA	NA	NA	NA	NA	NA	NA	No	ID=16-59774404-59774416-TA,16-59774433-59774442-TA,16-59774443-59774455-TA,16-59774468-59774479-TA,16-59774480-59774489-TA,16-59774490-59774500-TA,16-59774509-59774521-AT,16-59774530-59774562-TATATATAA,16-59774538-59774547-AT,16-59774547-59774556-AT,16-59774570-59774579-AT,16-59774572-59774599-ATATATA,16-59774599-59774631-TATATATAA,16-59774607-59774616-AT,16-59774616-59774625-AT,16-59774632-59774653-ATATATA,16-59774646-59774655-AT,16-59774671-59774680-AT,16-59774673-59774701-ATATATA,16-59774694-59774705-AT,16-59774721-59774730-AT,16-59774755-59774765-AT,16-59774782-59774792-AT,16-59774793-59774819-ATATATA,16-59774809-59774824-ATATA,16-59774819-59774828-AT,16-59774830-59774845-ATATA,16-59774835-59774865-ATATAATAT,16-59774840-59774849-AT,16-59774849-59774858-AT,16-59774851-59774879-ATATATA,16-59774872-59774881-AT,16-59774874-59774902-ATATATA,16-59774895-59774908-AT,16-59774922-59774943-ATATATA,16-59774942-59774951-AC,16-59774952-59774962-TA,16-59774993-59775010-AT,16-59775010-59775019-AT,16-59775018-59775027-AC;MOTIFS=ATATAATAT,TA,AT,TATATATAA,AC,ATATA,ATATATA;STRUC=<VC90664>	HGSVC	No	0.003	Yes	NA,NA	NA	NA
chr16:59774586	470045	INS	161	0.8066	0.6987	23	NA	NA	NA	NA	NA	NA	NA	NA	NA	No	ID=16-59774404-59774416-TA,16-59774433-59774442-TA,16-59774443-59774455-TA,16-59774468-59774479-TA,16-59774480-59774489-TA,16-59774490-59774500-TA,16-59774509-59774521-AT,16-59774530-59774562-TATATATAA,16-59774538-59774547-AT,16-59774547-59774556-AT,16-59774570-59774579-AT,16-59774572-59774599-ATATATA,16-59774599-59774631-TATATATAA,16-59774607-59774616-AT,16-59774616-59774625-AT,16-59774632-59774653-ATATATA,16-59774646-59774655-AT,16-59774671-59774680-AT,16-59774673-59774701-ATATATA,16-59774694-59774705-AT,16-59774721-59774730-AT,16-59774755-59774765-AT,16-59774782-59774792-AT,16-59774793-59774819-ATATATA,16-59774809-59774824-ATATA,16-59774819-59774828-AT,16-59774830-59774845-ATATA,16-59774835-59774865-ATATAATAT,16-59774840-59774849-AT,16-59774849-59774858-AT,16-59774851-59774879-ATATATA,16-59774872-59774881-AT,16-59774874-59774902-ATATATA,16-59774895-59774908-AT,16-59774922-59774943-ATATATA,16-59774942-59774951-AC,16-59774952-59774962-TA,16-59774993-59775010-AT,16-59775010-59775019-AT,16-59775018-59775027-AC;MOTIFS=ATATAATAT,TA,AT,TATATATAA,AC,ATATA,ATATATA;STRUC=<VC90664>	HPRC,HGSVC,1KG-ONT	No	1.616	Yes	NA,NA	NA	NA
chr16:59774586	470046	INS	186	0.8098	0.663	7	NA	NA	NA	NA	NA	NA	NA	NA	NA	No	ID=16-59774404-59774416-TA,16-59774433-59774442-TA,16-59774443-59774455-TA,16-59774468-59774479-TA,16-59774480-59774489-TA,16-59774490-59774500-TA,16-59774509-59774521-AT,16-59774530-59774562-TATATATAA,16-59774538-59774547-AT,16-59774547-59774556-AT,16-59774570-59774579-AT,16-59774572-59774599-ATATATA,16-59774599-59774631-TATATATAA,16-59774607-59774616-AT,16-59774616-59774625-AT,16-59774632-59774653-ATATATA,16-59774646-59774655-AT,16-59774671-59774680-AT,16-59774673-59774701-ATATATA,16-59774694-59774705-AT,16-59774721-59774730-AT,16-59774755-59774765-AT,16-59774782-59774792-AT,16-59774793-59774819-ATATATA,16-59774809-59774824-ATATA,16-59774819-59774828-AT,16-59774830-59774845-ATATA,16-59774835-59774865-ATATAATAT,16-59774840-59774849-AT,16-59774849-59774858-AT,16-59774851-59774879-ATATATA,16-59774872-59774881-AT,16-59774874-59774902-ATATATA,16-59774895-59774908-AT,16-59774922-59774943-ATATATA,16-59774942-59774951-AC,16-59774952-59774962-TA,16-59774993-59775010-AT,16-59775010-59775019-AT,16-59775018-59775027-AC;MOTIFS=ATATAATAT,TA,AT,TATATATAA,AC,ATATA,ATATATA;STRUC=<VC90664>	HPRC,HGSVC,1KG-ONT	No	1.616	Yes	NA,NA	NA	NA
chr16:59774586	470047	INS	152	0.9612	0.521	19	NA	NA	NA	NA	NA	NA	NA	NA	NA	No	ID=16-59774404-59774416-TA,16-59774433-59774442-TA,16-59774443-59774455-TA,16-59774468-59774479-TA,16-59774480-59774489-TA,16-59774490-59774500-TA,16-59774509-59774521-AT,16-59774530-59774562-TATATATAA,16-59774538-59774547-AT,16-59774547-59774556-AT,16-59774570-59774579-AT,16-59774572-59774599-ATATATA,16-59774599-59774631-TATATATAA,16-59774607-59774616-AT,16-59774616-59774625-AT,16-59774632-59774653-ATATATA,16-59774646-59774655-AT,16-59774671-59774680-AT,16-59774673-59774701-ATATATA,16-59774694-59774705-AT,16-59774721-59774730-AT,16-59774755-59774765-AT,16-59774782-59774792-AT,16-59774793-59774819-ATATATA,16-59774809-59774824-ATATA,16-59774819-59774828-AT,16-59774830-59774845-ATATA,16-59774835-59774865-ATATAATAT,16-59774840-59774849-AT,16-59774849-59774858-AT,16-59774851-59774879-ATATATA,16-59774872-59774881-AT,16-59774874-59774902-ATATATA,16-59774895-59774908-AT,16-59774922-59774943-ATATATA,16-59774942-59774951-AC,16-59774952-59774962-TA,16-59774993-59775010-AT,16-59775010-59775019-AT,16-59775018-59775027-AC;MOTIFS=ATATAATAT,TA,AT,TATATATAA,AC,ATATA,ATATATA;STRUC=<VC90664>	HPRC,HGSVC,1KG-ONT	No	1.616	Yes	NA,NA	NA	NA
chr16:59774586	470048	INS	176	0.8175	0.6399	5	NA	NA	NA	NA	NA	NA	NA	NA	NA	No	ID=16-59774404-59774416-TA,16-59774433-59774442-TA,16-59774443-59774455-TA,16-59774468-59774479-TA,16-59774480-59774489-TA,16-59774490-59774500-TA,16-59774509-59774521-AT,16-59774530-59774562-TATATATAA,16-59774538-59774547-AT,16-59774547-59774556-AT,16-59774570-59774579-AT,16-59774572-59774599-ATATATA,16-59774599-59774631-TATATATAA,16-59774607-59774616-AT,16-59774616-59774625-AT,16-59774632-59774653-ATATATA,16-59774646-59774655-AT,16-59774671-59774680-AT,16-59774673-59774701-ATATATA,16-59774694-59774705-AT,16-59774721-59774730-AT,16-59774755-59774765-AT,16-59774782-59774792-AT,16-59774793-59774819-ATATATA,16-59774809-59774824-ATATA,16-59774819-59774828-AT,16-59774830-59774845-ATATA,16-59774835-59774865-ATATAATAT,16-59774840-59774849-AT,16-59774849-59774858-AT,16-59774851-59774879-ATATATA,16-59774872-59774881-AT,16-59774874-59774902-ATATATA,16-59774895-59774908-AT,16-59774922-59774943-ATATATA,16-59774942-59774951-AC,16-59774952-59774962-TA,16-59774993-59775010-AT,16-59775010-59775019-AT,16-59775018-59775027-AC;MOTIFS=ATATAATAT,TA,AT,TATATATAA,AC,ATATA,ATATATA;STRUC=<VC90664>	HPRC,HGSVC,1KG-ONT	No	1.616	Yes	NA,NA	NA	NA
chr16:59774608	470049	INS	122	0.8208	0.6467	10	NA	NA	NA	NA	NA	NA	NA	NA	NA	No	ID=16-59774404-59774416-TA,16-59774433-59774442-TA,16-59774443-59774455-TA,16-59774468-59774479-TA,16-59774480-59774489-TA,16-59774490-59774500-TA,16-59774509-59774521-AT,16-59774530-59774562-TATATATAA,16-59774538-59774547-AT,16-59774547-59774556-AT,16-59774570-59774579-AT,16-59774572-59774599-ATATATA,16-59774599-59774631-TATATATAA,16-59774607-59774616-AT,16-59774616-59774625-AT,16-59774632-59774653-ATATATA,16-59774646-59774655-AT,16-59774671-59774680-AT,16-59774673-59774701-ATATATA,16-59774694-59774705-AT,16-59774721-59774730-AT,16-59774755-59774765-AT,16-59774782-59774792-AT,16-59774793-59774819-ATATATA,16-59774809-59774824-ATATA,16-59774819-59774828-AT,16-59774830-59774845-ATATA,16-59774835-59774865-ATATAATAT,16-59774840-59774849-AT,16-59774849-59774858-AT,16-59774851-59774879-ATATATA,16-59774872-59774881-AT,16-59774874-59774902-ATATATA,16-59774895-59774908-AT,16-59774922-59774943-ATATATA,16-59774942-59774951-AC,16-59774952-59774962-TA,16-59774993-59775010-AT,16-59775010-59775019-AT,16-59775018-59775027-AC;MOTIFS=ATATAATAT,TA,AT,TATATATAA,AC,ATATA,ATATATA;STRUC=<VC90664>	HPRC,1KG-ONT	No	1.616	Yes	NA,NA	NA	NA
chr16:59774625	470050	DEL	102	0.8623	0.5104	1	NA	NA	NA	NA	NA	NA	NA	NA	NA	No	ID=16-59774404-59774416-TA,16-59774433-59774442-TA,16-59774443-59774455-TA,16-59774468-59774479-TA,16-59774480-59774489-TA,16-59774490-59774500-TA,16-59774509-59774521-AT,16-59774530-59774562-TATATATAA,16-59774538-59774547-AT,16-59774547-59774556-AT,16-59774570-59774579-AT,16-59774572-59774599-ATATATA,16-59774599-59774631-TATATATAA,16-59774607-59774616-AT,16-59774616-59774625-AT,16-59774632-59774653-ATATATA,16-59774646-59774655-AT,16-59774671-59774680-AT,16-59774673-59774701-ATATATA,16-59774694-59774705-AT,16-59774721-59774730-AT,16-59774755-59774765-AT,16-59774782-59774792-AT,16-59774793-59774819-ATATATA,16-59774809-59774824-ATATA,16-59774819-59774828-AT,16-59774830-59774845-ATATA,16-59774835-59774865-ATATAATAT,16-59774840-59774849-AT,16-59774849-59774858-AT,16-59774851-59774879-ATATATA,16-59774872-59774881-AT,16-59774874-59774902-ATATATA,16-59774895-59774908-AT,16-59774922-59774943-ATATATA,16-59774942-59774951-AC,16-59774952-59774962-TA,16-59774993-59775010-AT,16-59775010-59775019-AT,16-59775018-59775027-AC;MOTIFS=ATATAATAT,TA,AT,TATATATAA,AC,ATATA,ATATATA;STRUC=<VC90664>	HGSVC	No	0.003	No	NA,NA	NA	NA
chr16:59774628	470051	DEL	129	0.8599	0.5449	24	NA	NA	NA	NA	NA	NA	NA	NA	NA	No	ID=16-59774404-59774416-TA,16-59774433-59774442-TA,16-59774443-59774455-TA,16-59774468-59774479-TA,16-59774480-59774489-TA,16-59774490-59774500-TA,16-59774509-59774521-AT,16-59774530-59774562-TATATATAA,16-59774538-59774547-AT,16-59774547-59774556-AT,16-59774570-59774579-AT,16-59774572-59774599-ATATATA,16-59774599-59774631-TATATATAA,16-59774607-59774616-AT,16-59774616-59774625-AT,16-59774632-59774653-ATATATA,16-59774646-59774655-AT,16-59774671-59774680-AT,16-59774673-59774701-ATATATA,16-59774694-59774705-AT,16-59774721-59774730-AT,16-59774755-59774765-AT,16-59774782-59774792-AT,16-59774793-59774819-ATATATA,16-59774809-59774824-ATATA,16-59774819-59774828-AT,16-59774830-59774845-ATATA,16-59774835-59774865-ATATAATAT,16-59774840-59774849-AT,16-59774849-59774858-AT,16-59774851-59774879-ATATATA,16-59774872-59774881-AT,16-59774874-59774902-ATATATA,16-59774895-59774908-AT,16-59774922-59774943-ATATATA,16-59774942-59774951-AC,16-59774952-59774962-TA,16-59774993-59775010-AT,16-59775010-59775019-AT,16-59775018-59775027-AC;MOTIFS=ATATAATAT,TA,AT,TATATATAA,AC,ATATA,ATATATA;STRUC=<VC90664>	HGSVC	No	0.003	Yes	NA,NA	NA	NA
chr16:59774670	470052	INS	381	0.8851	0.4374	5	NA	NA	NA	NA	NA	NA	NA	NA	NA	No	ID=16-59774404-59774416-TA,16-59774433-59774442-TA,16-59774443-59774455-TA,16-59774468-59774479-TA,16-59774480-59774489-TA,16-59774490-59774500-TA,16-59774509-59774521-AT,16-59774530-59774562-TATATATAA,16-59774538-59774547-AT,16-59774547-59774556-AT,16-59774570-59774579-AT,16-59774572-59774599-ATATATA,16-59774599-59774631-TATATATAA,16-59774607-59774616-AT,16-59774616-59774625-AT,16-59774632-59774653-ATATATA,16-59774646-59774655-AT,16-59774671-59774680-AT,16-59774673-59774701-ATATATA,16-59774694-59774705-AT,16-59774721-59774730-AT,16-59774755-59774765-AT,16-59774782-59774792-AT,16-59774793-59774819-ATATATA,16-59774809-59774824-ATATA,16-59774819-59774828-AT,16-59774830-59774845-ATATA,16-59774835-59774865-ATATAATAT,16-59774840-59774849-AT,16-59774849-59774858-AT,16-59774851-59774879-ATATATA,16-59774872-59774881-AT,16-59774874-59774902-ATATATA,16-59774895-59774908-AT,16-59774922-59774943-ATATATA,16-59774942-59774951-AC,16-59774952-59774962-TA,16-59774993-59775010-AT,16-59775010-59775019-AT,16-59775018-59775027-AC;MOTIFS=ATATAATAT,TA,AT,TATATATAA,AC,ATATA,ATATATA;STRUC=<VC90664>	HGSVC,1KG-ONT	No	1.616	Yes	NA,NA	NA	NA
chr16:59774680	470053	INS	156	0.8548	0.5408	27	NA	NA	NA	NA	NA	NA	NA	NA	NA	No	ID=16-59774404-59774416-TA,16-59774433-59774442-TA,16-59774443-59774455-TA,16-59774468-59774479-TA,16-59774480-59774489-TA,16-59774490-59774500-TA,16-59774509-59774521-AT,16-59774530-59774562-TATATATAA,16-59774538-59774547-AT,16-59774547-59774556-AT,16-59774570-59774579-AT,16-59774572-59774599-ATATATA,16-59774599-59774631-TATATATAA,16-59774607-59774616-AT,16-59774616-59774625-AT,16-59774632-59774653-ATATATA,16-59774646-59774655-AT,16-59774671-59774680-AT,16-59774673-59774701-ATATATA,16-59774694-59774705-AT,16-59774721-59774730-AT,16-59774755-59774765-AT,16-59774782-59774792-AT,16-59774793-59774819-ATATATA,16-59774809-59774824-ATATA,16-59774819-59774828-AT,16-59774830-59774845-ATATA,16-59774835-59774865-ATATAATAT,16-59774840-59774849-AT,16-59774849-59774858-AT,16-59774851-59774879-ATATATA,16-59774872-59774881-AT,16-59774874-59774902-ATATATA,16-59774895-59774908-AT,16-59774922-59774943-ATATATA,16-59774942-59774951-AC,16-59774952-59774962-TA,16-59774993-59775010-AT,16-59775010-59775019-AT,16-59775018-59775027-AC;MOTIFS=ATATAATAT,TA,AT,TATATATAA,AC,ATATA,ATATATA;STRUC=<VC90664>	HPRC,HGSVC,1KG-ONT	No	1.616	Yes	NA,NA	NA	NA
chr16:59774737	470054	DEL	105	0.8395	0.5778	24	NA	NA	NA	NA	NA	NA	NA	NA	NA	No	ID=16-59774404-59774416-TA,16-59774433-59774442-TA,16-59774443-59774455-TA,16-59774468-59774479-TA,16-59774480-59774489-TA,16-59774490-59774500-TA,16-59774509-59774521-AT,16-59774530-59774562-TATATATAA,16-59774538-59774547-AT,16-59774547-59774556-AT,16-59774570-59774579-AT,16-59774572-59774599-ATATATA,16-59774599-59774631-TATATATAA,16-59774607-59774616-AT,16-59774616-59774625-AT,16-59774632-59774653-ATATATA,16-59774646-59774655-AT,16-59774671-59774680-AT,16-59774673-59774701-ATATATA,16-59774694-59774705-AT,16-59774721-59774730-AT,16-59774755-59774765-AT,16-59774782-59774792-AT,16-59774793-59774819-ATATATA,16-59774809-59774824-ATATA,16-59774819-59774828-AT,16-59774830-59774845-ATATA,16-59774835-59774865-ATATAATAT,16-59774840-59774849-AT,16-59774849-59774858-AT,16-59774851-59774879-ATATATA,16-59774872-59774881-AT,16-59774874-59774902-ATATATA,16-59774895-59774908-AT,16-59774922-59774943-ATATATA,16-59774942-59774951-AC,16-59774952-59774962-TA,16-59774993-59775010-AT,16-59775010-59775019-AT,16-59775018-59775027-AC;MOTIFS=ATATAATAT,TA,AT,TATATATAA,AC,ATATA,ATATATA;STRUC=<VC90664>	HGSVC	No	0.003	Yes	NA,NA	NA	NA
chr16:59774752	470056	INS	329	0.8813	0.4252	3	NA	NA	NA	NA	NA	NA	NA	NA	NA	No	ID=16-59774404-59774416-TA,16-59774433-59774442-TA,16-59774443-59774455-TA,16-59774468-59774479-TA,16-59774480-59774489-TA,16-59774490-59774500-TA,16-59774509-59774521-AT,16-59774530-59774562-TATATATAA,16-59774538-59774547-AT,16-59774547-59774556-AT,16-59774570-59774579-AT,16-59774572-59774599-ATATATA,16-59774599-59774631-TATATATAA,16-59774607-59774616-AT,16-59774616-59774625-AT,16-59774632-59774653-ATATATA,16-59774646-59774655-AT,16-59774671-59774680-AT,16-59774673-59774701-ATATATA,16-59774694-59774705-AT,16-59774721-59774730-AT,16-59774755-59774765-AT,16-59774782-59774792-AT,16-59774793-59774819-ATATATA,16-59774809-59774824-ATATA,16-59774819-59774828-AT,16-59774830-59774845-ATATA,16-59774835-59774865-ATATAATAT,16-59774840-59774849-AT,16-59774849-59774858-AT,16-59774851-59774879-ATATATA,16-59774872-59774881-AT,16-59774874-59774902-ATATATA,16-59774895-59774908-AT,16-59774922-59774943-ATATATA,16-59774942-59774951-AC,16-59774952-59774962-TA,16-59774993-59775010-AT,16-59775010-59775019-AT,16-59775018-59775027-AC;MOTIFS=ATATAATAT,TA,AT,TATATATAA,AC,ATATA,ATATATA;STRUC=<VC90664>	HGSVC,1KG-ONT	No	1.616	No	NA,NA	NA	NA
chr16:59774752	470055	INS	347	0.896	0.3606	25	NA	NA	NA	NA	NA	NA	NA	NA	NA	No	ID=16-59774404-59774416-TA,16-59774433-59774442-TA,16-59774443-59774455-TA,16-59774468-59774479-TA,16-59774480-59774489-TA,16-59774490-59774500-TA,16-59774509-59774521-AT,16-59774530-59774562-TATATATAA,16-59774538-59774547-AT,16-59774547-59774556-AT,16-59774570-59774579-AT,16-59774572-59774599-ATATATA,16-59774599-59774631-TATATATAA,16-59774607-59774616-AT,16-59774616-59774625-AT,16-59774632-59774653-ATATATA,16-59774646-59774655-AT,16-59774671-59774680-AT,16-59774673-59774701-ATATATA,16-59774694-59774705-AT,16-59774721-59774730-AT,16-59774755-59774765-AT,16-59774782-59774792-AT,16-59774793-59774819-ATATATA,16-59774809-59774824-ATATA,16-59774819-59774828-AT,16-59774830-59774845-ATATA,16-59774835-59774865-ATATAATAT,16-59774840-59774849-AT,16-59774849-59774858-AT,16-59774851-59774879-ATATATA,16-59774872-59774881-AT,16-59774874-59774902-ATATATA,16-59774895-59774908-AT,16-59774922-59774943-ATATATA,16-59774942-59774951-AC,16-59774952-59774962-TA,16-59774993-59775010-AT,16-59775010-59775019-AT,16-59775018-59775027-AC;MOTIFS=ATATAATAT,TA,AT,TATATATAA,AC,ATATA,ATATATA;STRUC=<VC90664>	HGSVC,1KG-ONT	No	1.616	Yes	NA,NA	NA	NA
chr16:59774757	470057	INS	372	0.8219	0.6514	5	NA	NA	NA	NA	NA	NA	NA	NA	NA	No	ID=16-59774404-59774416-TA,16-59774433-59774442-TA,16-59774443-59774455-TA,16-59774468-59774479-TA,16-59774480-59774489-TA,16-59774490-59774500-TA,16-59774509-59774521-AT,16-59774530-59774562-TATATATAA,16-59774538-59774547-AT,16-59774547-59774556-AT,16-59774570-59774579-AT,16-59774572-59774599-ATATATA,16-59774599-59774631-TATATATAA,16-59774607-59774616-AT,16-59774616-59774625-AT,16-59774632-59774653-ATATATA,16-59774646-59774655-AT,16-59774671-59774680-AT,16-59774673-59774701-ATATATA,16-59774694-59774705-AT,16-59774721-59774730-AT,16-59774755-59774765-AT,16-59774782-59774792-AT,16-59774793-59774819-ATATATA,16-59774809-59774824-ATATA,16-59774819-59774828-AT,16-59774830-59774845-ATATA,16-59774835-59774865-ATATAATAT,16-59774840-59774849-AT,16-59774849-59774858-AT,16-59774851-59774879-ATATATA,16-59774872-59774881-AT,16-59774874-59774902-ATATATA,16-59774895-59774908-AT,16-59774922-59774943-ATATATA,16-59774942-59774951-AC,16-59774952-59774962-TA,16-59774993-59775010-AT,16-59775010-59775019-AT,16-59775018-59775027-AC;MOTIFS=ATATAATAT,TA,AT,TATATATAA,AC,ATATA,ATATATA;STRUC=<VC90664>	HGSVC,1KG-ONT	No	1.616	No	NA,NA	NA	NA
chr16:59788684	470058	INS	60	0.8411	0.6205	1	NA	NA	NA	NA	NA	NA	NA	NA	NA	No	ID=16-59788667-59788678-TAA,16-59788703-59788713-TAA,16-59788730-59788739-TG;MOTIFS=TAA,TG;STRUC=<VC90667>	HGSVC	No	1.616	No	NA,NA	NA	NA
chr16:59826690	470059	INS	58	0.8536	0.5209	1	NA	NA	NA	NA	NA	NA	NA	NA	NA	No	NA	NA	Yes	1.616	No	NA,NA	NA	NA
chr16:59837974	470060	INS	316	0.9576	0.1674	24	NA	NA	NA	NA	NA	NA	NA	NA	NA	No	NA	HPRC,HGSVC,1KG-ONT	Yes	1.616	Yes	NA,NA	NA	NA
chr16:59864105	470061	INS	68	0.8891	0.4042	52	NA	NA	NA	NA	NA	NA	NA	NA	NA	No	NA	1KG-ONT	Yes	1.616	Yes	NA,NA	NA	NA
chr16:59905348	470062	INS	349	0.8902	0.462	5	NA	NA	NA	NA	NA	NA	NA	NA	NA	No	NA	HGSVC,1KG-ONT	Yes	3.322	Yes	NA,NA	NA	NA
chr16:59905348	470063	INS	322	0.9142	0.3283	1	NA	NA	NA	NA	NA	NA	NA	NA	NA	No	NA	HGSVC,1KG-ONT	Yes	3.322	No	NA,NA	NA	NA
chr16:59930475	470064	INS	305	0.841	0.6111	3	NA	NA	NA	NA	NA	NA	NA	NA	NA	No	NA	NA	Yes	1.616	Yes	NA,NA	NA	NA
chr16:59942555	470065	INS	324	0.991	0.0222	236	NA	NA	NA	NA	NA	NA	NA	NA	NA	No	NA	HPRC,HGSVC,1KG-ONT	Yes	1.616	Yes	NA,NA	NA	NA
chr16:59942555	470066	INS	342	0.8538	0.5064	89	NA	NA	NA	NA	NA	NA	NA	NA	NA	No	NA	HPRC,HGSVC,1KG-ONT	Yes	1.616	Yes	NA,NA	NA	NA
chr16:59944207	470067	INS	324	0.9313	0.2716	1	NA	NA	NA	NA	NA	NA	NA	NA	NA	No	NA	1KG-ONT	Yes	2.538	No	NA,NA	NA	NA
chr16:59998178	470068	DEL	314	0.9638	0.1394	990	NA	NA	NA	NA	NA	NA	NA	NA	NA	No	ID=16-59998188-59998210-T,16-59998570-59998593-A,16-59998720-59998731-GA;MOTIFS=A,GA,T;STRUC=<VC90693>	HPRC,HGSVC,1KG-ONT	Yes	0.159	Yes	NA,NA	NA	NA
chr16:60006428	470069	DEL	69	0.8551	0.5224	3	NA	NA	NA	NA	NA	NA	NA	NA	NA	No	NA	HPRC,1KG-ONT	Yes	9.754	Yes	NA,NA	NA	NA
chr16:60007243	470072	INS	333	0.9601	0.1917	734	NA	NA	NA	NA	NA	NA	NA	NA	NA	No	ID=16-60007153-60007163-TC,16-60007164-60007185-CT,16-60007184-60007212-CA;MOTIFS=TC,CA,CT;STRUC=<VC90695>	HPRC,HGSVC,1KG-ONT	No	5.709	Yes	NA,NA	NA	NA
chr16:60007243	470071	INS	317	0.9531	0.2149	272	NA	NA	NA	NA	NA	NA	NA	NA	NA	No	ID=16-60007153-60007163-TC,16-60007164-60007185-CT,16-60007184-60007212-CA;MOTIFS=TC,CA,CT;STRUC=<VC90695>	HPRC,HGSVC,1KG-ONT	No	5.709	Yes	NA,NA	NA	NA
chr16:60007243	470070	INS	352	0.9008	0.3861	83	NA	NA	NA	NA	NA	NA	NA	NA	NA	No	ID=16-60007153-60007163-TC,16-60007164-60007185-CT,16-60007184-60007212-CA;MOTIFS=TC,CA,CT;STRUC=<VC90695>	HPRC,HGSVC,1KG-ONT	No	5.709	Yes	NA,NA	NA	NA
chr16:60028722	470073	DEL	58	0.8084	0.6736	2	NA	NA	NA	NA	NA	NA	NA	NA	NA	No	ID=16-60028715-60028731-TA,16-60028743-60028752-TA,16-60028753-60028763-TA,16-60028769-60028779-TA,16-60028780-60028789-AT,16-60028795-60028805-TA,16-60028806-60028817-AT,16-60028823-60028833-TA,16-60028834-60028845-AT,16-60028851-60028863-TA,16-60028864-60028873-AT,16-60028879-60028893-TA,16-60028941-60028956-TA,16-60028949-60028980-TATATATG,16-60028973-60028986-TA,16-60028987-60028998-TA,16-60028991-60029022-TATATATG,16-60029015-60029024-TA,16-60029025-60029045-TA;MOTIFS=TATATATG,TA,AT;STRUC=<VC90699>	HPRC,HGSVC	No	1.183	No	NA,NA	NA	NA
chr16:60028732	470074	DEL	72	0.8295	0.6486	2	NA	NA	NA	NA	NA	NA	NA	NA	NA	No	ID=16-60028715-60028731-TA,16-60028743-60028752-TA,16-60028753-60028763-TA,16-60028769-60028779-TA,16-60028780-60028789-AT,16-60028795-60028805-TA,16-60028806-60028817-AT,16-60028823-60028833-TA,16-60028834-60028845-AT,16-60028851-60028863-TA,16-60028864-60028873-AT,16-60028879-60028893-TA,16-60028941-60028956-TA,16-60028949-60028980-TATATATG,16-60028973-60028986-TA,16-60028987-60028998-TA,16-60028991-60029022-TATATATG,16-60029015-60029024-TA,16-60029025-60029045-TA;MOTIFS=TATATATG,TA,AT;STRUC=<VC90699>	HPRC,HGSVC	No	1.279	Yes	NA,NA	NA	NA
chr16:60028743	470075	DEL	110	0.8544	0.5641	30	NA	NA	NA	NA	NA	NA	NA	NA	NA	No	ID=16-60028715-60028731-TA,16-60028743-60028752-TA,16-60028753-60028763-TA,16-60028769-60028779-TA,16-60028780-60028789-AT,16-60028795-60028805-TA,16-60028806-60028817-AT,16-60028823-60028833-TA,16-60028834-60028845-AT,16-60028851-60028863-TA,16-60028864-60028873-AT,16-60028879-60028893-TA,16-60028941-60028956-TA,16-60028949-60028980-TATATATG,16-60028973-60028986-TA,16-60028987-60028998-TA,16-60028991-60029022-TATATATG,16-60029015-60029024-TA,16-60029025-60029045-TA;MOTIFS=TATATATG,TA,AT;STRUC=<VC90699>	HPRC,HGSVC,1KG-ONT	No	1.07	Yes	NA,NA	NA	NA
chr16:60028769	470076	INS	84	0.7965	0.6769	36	NA	NA	NA	NA	NA	NA	NA	NA	NA	No	ID=16-60028715-60028731-TA,16-60028743-60028752-TA,16-60028753-60028763-TA,16-60028769-60028779-TA,16-60028780-60028789-AT,16-60028795-60028805-TA,16-60028806-60028817-AT,16-60028823-60028833-TA,16-60028834-60028845-AT,16-60028851-60028863-TA,16-60028864-60028873-AT,16-60028879-60028893-TA,16-60028941-60028956-TA,16-60028949-60028980-TATATATG,16-60028973-60028986-TA,16-60028987-60028998-TA,16-60028991-60029022-TATATATG,16-60029015-60029024-TA,16-60029025-60029045-TA;MOTIFS=TATATATG,TA,AT;STRUC=<VC90699>	HPRC,HGSVC	No	0.123	Yes	NA,NA	NA	NA
chr16:60028769	470077	DEL	236	0.8595	0.515	184	NA	NA	NA	NA	NA	NA	NA	NA	NA	No	ID=16-60028715-60028731-TA,16-60028743-60028752-TA,16-60028753-60028763-TA,16-60028769-60028779-TA,16-60028780-60028789-AT,16-60028795-60028805-TA,16-60028806-60028817-AT,16-60028823-60028833-TA,16-60028834-60028845-AT,16-60028851-60028863-TA,16-60028864-60028873-AT,16-60028879-60028893-TA,16-60028941-60028956-TA,16-60028949-60028980-TATATATG,16-60028973-60028986-TA,16-60028987-60028998-TA,16-60028991-60029022-TATATATG,16-60029015-60029024-TA,16-60029025-60029045-TA;MOTIFS=TATATATG,TA,AT;STRUC=<VC90699>	HPRC,HGSVC,1KG-ONT	No	2.111	Yes	NA,NA	NA	NA
chr16:60028770	470078	DEL	94	0.8666	0.5377	2	NA	NA	NA	NA	NA	NA	NA	NA	NA	No	ID=16-60028715-60028731-TA,16-60028743-60028752-TA,16-60028753-60028763-TA,16-60028769-60028779-TA,16-60028780-60028789-AT,16-60028795-60028805-TA,16-60028806-60028817-AT,16-60028823-60028833-TA,16-60028834-60028845-AT,16-60028851-60028863-TA,16-60028864-60028873-AT,16-60028879-60028893-TA,16-60028941-60028956-TA,16-60028949-60028980-TATATATG,16-60028973-60028986-TA,16-60028987-60028998-TA,16-60028991-60029022-TATATATG,16-60029015-60029024-TA,16-60029025-60029045-TA;MOTIFS=TATATATG,TA,AT;STRUC=<VC90699>	HPRC,HGSVC,1KG-ONT	No	0.059	No	NA,NA	NA	NA
chr16:60028780	470080	DEL	56	0.8233	0.6767	67	NA	NA	NA	NA	NA	NA	NA	NA	NA	No	ID=16-60028715-60028731-TA,16-60028743-60028752-TA,16-60028753-60028763-TA,16-60028769-60028779-TA,16-60028780-60028789-AT,16-60028795-60028805-TA,16-60028806-60028817-AT,16-60028823-60028833-TA,16-60028834-60028845-AT,16-60028851-60028863-TA,16-60028864-60028873-AT,16-60028879-60028893-TA,16-60028941-60028956-TA,16-60028949-60028980-TATATATG,16-60028973-60028986-TA,16-60028987-60028998-TA,16-60028991-60029022-TATATATG,16-60029015-60029024-TA,16-60029025-60029045-TA;MOTIFS=TATATATG,TA,AT;STRUC=<VC90699>	HPRC,HGSVC	No	0.052	Yes	NA,NA	NA	NA
chr16:60028780	470079	INS	58	0.8246	0.6613	13	NA	NA	NA	NA	NA	NA	NA	NA	NA	No	ID=16-60028715-60028731-TA,16-60028743-60028752-TA,16-60028753-60028763-TA,16-60028769-60028779-TA,16-60028780-60028789-AT,16-60028795-60028805-TA,16-60028806-60028817-AT,16-60028823-60028833-TA,16-60028834-60028845-AT,16-60028851-60028863-TA,16-60028864-60028873-AT,16-60028879-60028893-TA,16-60028941-60028956-TA,16-60028949-60028980-TATATATG,16-60028973-60028986-TA,16-60028987-60028998-TA,16-60028991-60029022-TATATATG,16-60029015-60029024-TA,16-60029025-60029045-TA;MOTIFS=TATATATG,TA,AT;STRUC=<VC90699>	HPRC,HGSVC,1KG-ONT	No	0.123	Yes	NA,NA	NA	NA
chr16:60028781	470081	DEL	176	0.8713	0.4679	19	NA	NA	NA	NA	NA	NA	NA	NA	NA	No	ID=16-60028715-60028731-TA,16-60028743-60028752-TA,16-60028753-60028763-TA,16-60028769-60028779-TA,16-60028780-60028789-AT,16-60028795-60028805-TA,16-60028806-60028817-AT,16-60028823-60028833-TA,16-60028834-60028845-AT,16-60028851-60028863-TA,16-60028864-60028873-AT,16-60028879-60028893-TA,16-60028941-60028956-TA,16-60028949-60028980-TATATATG,16-60028973-60028986-TA,16-60028987-60028998-TA,16-60028991-60029022-TATATATG,16-60029015-60029024-TA,16-60029025-60029045-TA;MOTIFS=TATATATG,TA,AT;STRUC=<VC90699>	HPRC,HGSVC,1KG-ONT	No	0.051	Yes	NA,NA	NA	NA
chr16:60028795	470082	DEL	210	0.8441	0.5922	1	NA	NA	NA	NA	NA	NA	NA	NA	NA	No	ID=16-60028715-60028731-TA,16-60028743-60028752-TA,16-60028753-60028763-TA,16-60028769-60028779-TA,16-60028780-60028789-AT,16-60028795-60028805-TA,16-60028806-60028817-AT,16-60028823-60028833-TA,16-60028834-60028845-AT,16-60028851-60028863-TA,16-60028864-60028873-AT,16-60028879-60028893-TA,16-60028941-60028956-TA,16-60028949-60028980-TATATATG,16-60028973-60028986-TA,16-60028987-60028998-TA,16-60028991-60029022-TATATATG,16-60029015-60029024-TA,16-60029025-60029045-TA;MOTIFS=TATATATG,TA,AT;STRUC=<VC90699>	HPRC,HGSVC,1KG-ONT	No	0.286	No	NA,NA	NA	NA
chr16:60028807	470083	DEL	150	0.8022	0.693	4	NA	NA	NA	NA	NA	NA	NA	NA	NA	No	ID=16-60028715-60028731-TA,16-60028743-60028752-TA,16-60028753-60028763-TA,16-60028769-60028779-TA,16-60028780-60028789-AT,16-60028795-60028805-TA,16-60028806-60028817-AT,16-60028823-60028833-TA,16-60028834-60028845-AT,16-60028851-60028863-TA,16-60028864-60028873-AT,16-60028879-60028893-TA,16-60028941-60028956-TA,16-60028949-60028980-TATATATG,16-60028973-60028986-TA,16-60028987-60028998-TA,16-60028991-60029022-TATATATG,16-60029015-60029024-TA,16-60029025-60029045-TA;MOTIFS=TATATATG,TA,AT;STRUC=<VC90699>	HPRC,HGSVC,1KG-ONT	No	0.052	Yes	NA,NA	NA	NA
chr16:60028807	470084	DEL	192	0.8819	0.4241	18	NA	NA	NA	NA	NA	NA	NA	NA	NA	No	ID=16-60028715-60028731-TA,16-60028743-60028752-TA,16-60028753-60028763-TA,16-60028769-60028779-TA,16-60028780-60028789-AT,16-60028795-60028805-TA,16-60028806-60028817-AT,16-60028823-60028833-TA,16-60028834-60028845-AT,16-60028851-60028863-TA,16-60028864-60028873-AT,16-60028879-60028893-TA,16-60028941-60028956-TA,16-60028949-60028980-TATATATG,16-60028973-60028986-TA,16-60028987-60028998-TA,16-60028991-60029022-TATATATG,16-60029015-60029024-TA,16-60029025-60029045-TA;MOTIFS=TATATATG,TA,AT;STRUC=<VC90699>	HPRC,HGSVC,1KG-ONT	No	0.205	Yes	NA,NA	NA	NA
chr16:60028835	470086	DEL	164	0.8418	0.5724	215	NA	NA	NA	NA	NA	NA	NA	NA	NA	No	ID=16-60028715-60028731-TA,16-60028743-60028752-TA,16-60028753-60028763-TA,16-60028769-60028779-TA,16-60028780-60028789-AT,16-60028795-60028805-TA,16-60028806-60028817-AT,16-60028823-60028833-TA,16-60028834-60028845-AT,16-60028851-60028863-TA,16-60028864-60028873-AT,16-60028879-60028893-TA,16-60028941-60028956-TA,16-60028949-60028980-TATATATG,16-60028973-60028986-TA,16-60028987-60028998-TA,16-60028991-60029022-TATATATG,16-60029015-60029024-TA,16-60029025-60029045-TA;MOTIFS=TATATATG,TA,AT;STRUC=<VC90699>	HPRC,HGSVC,1KG-ONT	No	0.312	Yes	NA,NA	NA	NA
chr16:60028835	470085	DEL	122	0.87	0.4744	70	NA	NA	NA	NA	NA	NA	NA	NA	NA	No	ID=16-60028715-60028731-TA,16-60028743-60028752-TA,16-60028753-60028763-TA,16-60028769-60028779-TA,16-60028780-60028789-AT,16-60028795-60028805-TA,16-60028806-60028817-AT,16-60028823-60028833-TA,16-60028834-60028845-AT,16-60028851-60028863-TA,16-60028864-60028873-AT,16-60028879-60028893-TA,16-60028941-60028956-TA,16-60028949-60028980-TATATATG,16-60028973-60028986-TA,16-60028987-60028998-TA,16-60028991-60029022-TATATATG,16-60029015-60029024-TA,16-60029025-60029045-TA;MOTIFS=TATATATG,TA,AT;STRUC=<VC90699>	HPRC,HGSVC,1KG-ONT	No	0.062	Yes	NA,NA	NA	NA
chr16:60028861	470088	INS	112	0.874	0.5326	2	NA	NA	NA	NA	NA	NA	NA	NA	NA	No	ID=16-60028715-60028731-TA,16-60028743-60028752-TA,16-60028753-60028763-TA,16-60028769-60028779-TA,16-60028780-60028789-AT,16-60028795-60028805-TA,16-60028806-60028817-AT,16-60028823-60028833-TA,16-60028834-60028845-AT,16-60028851-60028863-TA,16-60028864-60028873-AT,16-60028879-60028893-TA,16-60028941-60028956-TA,16-60028949-60028980-TATATATG,16-60028973-60028986-TA,16-60028987-60028998-TA,16-60028991-60029022-TATATATG,16-60029015-60029024-TA,16-60029025-60029045-TA;MOTIFS=TATATATG,TA,AT;STRUC=<VC90699>	HPRC,HGSVC	No	0.123	No	NA,NA	NA	NA
chr16:60028861	470087	INS	60	0.8847	0.4215	5	NA	NA	NA	NA	NA	NA	NA	NA	NA	No	ID=16-60028715-60028731-TA,16-60028743-60028752-TA,16-60028753-60028763-TA,16-60028769-60028779-TA,16-60028780-60028789-AT,16-60028795-60028805-TA,16-60028806-60028817-AT,16-60028823-60028833-TA,16-60028834-60028845-AT,16-60028851-60028863-TA,16-60028864-60028873-AT,16-60028879-60028893-TA,16-60028941-60028956-TA,16-60028949-60028980-TATATATG,16-60028973-60028986-TA,16-60028987-60028998-TA,16-60028991-60029022-TATATATG,16-60029015-60029024-TA,16-60029025-60029045-TA;MOTIFS=TATATATG,TA,AT;STRUC=<VC90699>	HPRC,HGSVC,1KG-ONT	No	0.123	No	NA,NA	NA	NA
chr16:60028861	470089	INS	84	0.8125	0.6837	77	NA	NA	NA	NA	NA	NA	NA	NA	NA	No	ID=16-60028715-60028731-TA,16-60028743-60028752-TA,16-60028753-60028763-TA,16-60028769-60028779-TA,16-60028780-60028789-AT,16-60028795-60028805-TA,16-60028806-60028817-AT,16-60028823-60028833-TA,16-60028834-60028845-AT,16-60028851-60028863-TA,16-60028864-60028873-AT,16-60028879-60028893-TA,16-60028941-60028956-TA,16-60028949-60028980-TATATATG,16-60028973-60028986-TA,16-60028987-60028998-TA,16-60028991-60029022-TATATATG,16-60029015-60029024-TA,16-60029025-60029045-TA;MOTIFS=TATATATG,TA,AT;STRUC=<VC90699>	HPRC,HGSVC	No	0.123	Yes	NA,NA	NA	NA
chr16:60028861	470090	INS	56	0.9207	0.3249	128	NA	NA	NA	NA	NA	NA	NA	NA	NA	No	ID=16-60028715-60028731-TA,16-60028743-60028752-TA,16-60028753-60028763-TA,16-60028769-60028779-TA,16-60028780-60028789-AT,16-60028795-60028805-TA,16-60028806-60028817-AT,16-60028823-60028833-TA,16-60028834-60028845-AT,16-60028851-60028863-TA,16-60028864-60028873-AT,16-60028879-60028893-TA,16-60028941-60028956-TA,16-60028949-60028980-TATATATG,16-60028973-60028986-TA,16-60028987-60028998-TA,16-60028991-60029022-TATATATG,16-60029015-60029024-TA,16-60029025-60029045-TA;MOTIFS=TATATATG,TA,AT;STRUC=<VC90699>	HPRC,HGSVC,1KG-ONT	No	0.123	Yes	NA,NA	NA	NA
chr16:60028861	470091	DEL	136	0.8429	0.5797	98	NA	NA	NA	NA	NA	NA	NA	NA	NA	No	ID=16-60028715-60028731-TA,16-60028743-60028752-TA,16-60028753-60028763-TA,16-60028769-60028779-TA,16-60028780-60028789-AT,16-60028795-60028805-TA,16-60028806-60028817-AT,16-60028823-60028833-TA,16-60028834-60028845-AT,16-60028851-60028863-TA,16-60028864-60028873-AT,16-60028879-60028893-TA,16-60028941-60028956-TA,16-60028949-60028980-TATATATG,16-60028973-60028986-TA,16-60028987-60028998-TA,16-60028991-60029022-TATATATG,16-60029015-60029024-TA,16-60029025-60029045-TA;MOTIFS=TATATATG,TA,AT;STRUC=<VC90699>	HPRC,HGSVC,1KG-ONT	No	0.294	Yes	NA,NA	NA	NA
chr16:60028864	470092	DEL	84	0.8403	0.6455	5	NA	NA	NA	NA	NA	NA	NA	NA	NA	No	ID=16-60028715-60028731-TA,16-60028743-60028752-TA,16-60028753-60028763-TA,16-60028769-60028779-TA,16-60028780-60028789-AT,16-60028795-60028805-TA,16-60028806-60028817-AT,16-60028823-60028833-TA,16-60028834-60028845-AT,16-60028851-60028863-TA,16-60028864-60028873-AT,16-60028879-60028893-TA,16-60028941-60028956-TA,16-60028949-60028980-TATATATG,16-60028973-60028986-TA,16-60028987-60028998-TA,16-60028991-60029022-TATATATG,16-60029015-60029024-TA,16-60029025-60029045-TA;MOTIFS=TATATATG,TA,AT;STRUC=<VC90699>	HPRC,HGSVC,1KG-ONT	No	0.084	No	NA,NA	NA	NA
chr16:60028865	470094	DEL	92	0.9327	0.4904	7	NA	NA	NA	NA	NA	NA	NA	NA	NA	No	ID=16-60028715-60028731-TA,16-60028743-60028752-TA,16-60028753-60028763-TA,16-60028769-60028779-TA,16-60028780-60028789-AT,16-60028795-60028805-TA,16-60028806-60028817-AT,16-60028823-60028833-TA,16-60028834-60028845-AT,16-60028851-60028863-TA,16-60028864-60028873-AT,16-60028879-60028893-TA,16-60028941-60028956-TA,16-60028949-60028980-TATATATG,16-60028973-60028986-TA,16-60028987-60028998-TA,16-60028991-60029022-TATATATG,16-60029015-60029024-TA,16-60029025-60029045-TA;MOTIFS=TATATATG,TA,AT;STRUC=<VC90699>	HPRC,HGSVC,1KG-ONT	No	0.08	Yes	NA,NA	NA	NA
chr16:60028865	470093	DEL	76	0.8693	0.5005	16	NA	NA	NA	NA	NA	NA	NA	NA	NA	No	ID=16-60028715-60028731-TA,16-60028743-60028752-TA,16-60028753-60028763-TA,16-60028769-60028779-TA,16-60028780-60028789-AT,16-60028795-60028805-TA,16-60028806-60028817-AT,16-60028823-60028833-TA,16-60028834-60028845-AT,16-60028851-60028863-TA,16-60028864-60028873-AT,16-60028879-60028893-TA,16-60028941-60028956-TA,16-60028949-60028980-TATATATG,16-60028973-60028986-TA,16-60028987-60028998-TA,16-60028991-60029022-TATATATG,16-60029015-60029024-TA,16-60029025-60029045-TA;MOTIFS=TATATATG,TA,AT;STRUC=<VC90699>	HPRC,HGSVC	No	0.866	Yes	NA,NA	NA	NA
chr16:60028879	470095	DEL	152	0.8611	0.531	22	NA	NA	NA	NA	NA	NA	NA	NA	NA	No	ID=16-60028715-60028731-TA,16-60028743-60028752-TA,16-60028753-60028763-TA,16-60028769-60028779-TA,16-60028780-60028789-AT,16-60028795-60028805-TA,16-60028806-60028817-AT,16-60028823-60028833-TA,16-60028834-60028845-AT,16-60028851-60028863-TA,16-60028864-60028873-AT,16-60028879-60028893-TA,16-60028941-60028956-TA,16-60028949-60028980-TATATATG,16-60028973-60028986-TA,16-60028987-60028998-TA,16-60028991-60029022-TATATATG,16-60029015-60029024-TA,16-60029025-60029045-TA;MOTIFS=TATATATG,TA,AT;STRUC=<VC90699>	HPRC,HGSVC,1KG-ONT	No	0.907	Yes	NA,NA	NA	NA
chr16:60028889	470097	DEL	108	0.8991	0.3932	60	NA	NA	NA	NA	NA	NA	NA	NA	NA	No	ID=16-60028715-60028731-TA,16-60028743-60028752-TA,16-60028753-60028763-TA,16-60028769-60028779-TA,16-60028780-60028789-AT,16-60028795-60028805-TA,16-60028806-60028817-AT,16-60028823-60028833-TA,16-60028834-60028845-AT,16-60028851-60028863-TA,16-60028864-60028873-AT,16-60028879-60028893-TA,16-60028941-60028956-TA,16-60028949-60028980-TATATATG,16-60028973-60028986-TA,16-60028987-60028998-TA,16-60028991-60029022-TATATATG,16-60029015-60029024-TA,16-60029025-60029045-TA;MOTIFS=TATATATG,TA,AT;STRUC=<VC90699>	HPRC,HGSVC,1KG-ONT	No	0.19	Yes	NA,NA	NA	NA
chr16:60028889	470096	DEL	98	0.9714	0.113	310	NA	NA	NA	NA	NA	NA	NA	NA	NA	No	ID=16-60028715-60028731-TA,16-60028743-60028752-TA,16-60028753-60028763-TA,16-60028769-60028779-TA,16-60028780-60028789-AT,16-60028795-60028805-TA,16-60028806-60028817-AT,16-60028823-60028833-TA,16-60028834-60028845-AT,16-60028851-60028863-TA,16-60028864-60028873-AT,16-60028879-60028893-TA,16-60028941-60028956-TA,16-60028949-60028980-TATATATG,16-60028973-60028986-TA,16-60028987-60028998-TA,16-60028991-60029022-TATATATG,16-60029015-60029024-TA,16-60029025-60029045-TA;MOTIFS=TATATATG,TA,AT;STRUC=<VC90699>	HPRC,HGSVC,1KG-ONT	No	0.066	Yes	NA,NA	NA	NA
chr16:60028908	470099	DEL	80	0.8211	0.648	1	NA	NA	NA	NA	NA	NA	NA	NA	NA	No	ID=16-60028715-60028731-TA,16-60028743-60028752-TA,16-60028753-60028763-TA,16-60028769-60028779-TA,16-60028780-60028789-AT,16-60028795-60028805-TA,16-60028806-60028817-AT,16-60028823-60028833-TA,16-60028834-60028845-AT,16-60028851-60028863-TA,16-60028864-60028873-AT,16-60028879-60028893-TA,16-60028941-60028956-TA,16-60028949-60028980-TATATATG,16-60028973-60028986-TA,16-60028987-60028998-TA,16-60028991-60029022-TATATATG,16-60029015-60029024-TA,16-60029025-60029045-TA;MOTIFS=TATATATG,TA,AT;STRUC=<VC90699>	HPRC,HGSVC	No	0.242	No	NA,NA	NA	NA
chr16:60062540	470104	INS	59	0.8201	0.6637	10	NA	NA	NA	NA	NA	NA	NA	NA	NA	No	ID=16-60062483-60062493-AT,16-60062493-60062503-TA,16-60062518-60062536-AT;MOTIFS=TA,AT;STRUC=<VC90703>	HPRC,HGSVC	Yes	1.616	Yes	NA,NA	NA	NA
chr16:60062540	470103	INS	63	0.9125	0.3114	8	NA	NA	NA	NA	NA	NA	NA	NA	NA	No	ID=16-60062483-60062493-AT,16-60062493-60062503-TA,16-60062518-60062536-AT;MOTIFS=TA,AT;STRUC=<VC90703>	HPRC,HGSVC	Yes	1.616	Yes	NA,NA	NA	NA
chr16:60062540	470102	INS	67	0.8821	0.4663	4	NA	NA	NA	NA	NA	NA	NA	NA	NA	No	ID=16-60062483-60062493-AT,16-60062493-60062503-TA,16-60062518-60062536-AT;MOTIFS=TA,AT;STRUC=<VC90703>	HPRC,HGSVC	Yes	1.616	No	NA,NA	NA	NA
chr16:60062540	470101	INS	71	0.8158	0.6547	3	NA	NA	NA	NA	NA	NA	NA	NA	NA	No	ID=16-60062483-60062493-AT,16-60062493-60062503-TA,16-60062518-60062536-AT;MOTIFS=TA,AT;STRUC=<VC90703>	HPRC,HGSVC	Yes	1.616	No	NA,NA	NA	NA
chr16:60062540	470100	INS	77	0.8989	0.5455	1	NA	NA	NA	NA	NA	NA	NA	NA	NA	No	ID=16-60062483-60062493-AT,16-60062493-60062503-TA,16-60062518-60062536-AT;MOTIFS=TA,AT;STRUC=<VC90703>	HPRC,HGSVC	Yes	1.616	No	NA,NA	NA	NA
chr16:60079526	470105	DEL	61	0.88	0.449	2	NA	NA	NA	NA	NA	NA	NA	NA	NA	No	NA	NA	No	0.313	No	NA,NA	NA	NA
chr16:60093537	470106	INS	228	0.8565	0.611	1	NA	NA	NA	NA	NA	NA	NA	NA	NA	No	NA	NA	Yes	1.616	No	NA,NA	NA	NA
chr16:60116142	470107	INS	74	0.8791	0.4324	2	NA	NA	NA	NA	NA	NA	NA	NA	NA	No	NA	HPRC,1KG-ONT	Yes	1.616	No	NA,NA	NA	NA
chr16:60220285	470108	DEL	1062	0.8409	0.5859	1	NA	NA	NA	NA	NA	NA	NA	NA	NA	No	ID=16-60221342-60221360-TTTTG;MOTIFS=TTTTG;STRUC=<TR1376708>	NA	Yes	0.164	No	NA,NA	NA	NA
chr16:60235184	470109	DEL	55	0.829	0.6422	2	NA	NA	NA	NA	NA	NA	NA	NA	NA	No	ID=16-60235121-60235130-TGC,16-60235166-60235190-AAGA,16-60235183-60235185-AG,16-60235187-60235236-AG,16-60235233-60235254-AGAA,16-60235251-60235267-AAAAC,16-60235305-60235321-A;MOTIFS=A,AG,AAGA,TGC,AGAA,AAAAC;STRUC=<VC90722>	HGSVC	Yes	0.902	Yes	NA,NA	NA	NA
chr16:60235234	470110	INS	63	0.8737	0.4438	1	NA	NA	NA	NA	NA	NA	NA	NA	NA	No	ID=16-60235121-60235130-TGC,16-60235166-60235190-AAGA,16-60235183-60235185-AG,16-60235187-60235236-AG,16-60235233-60235254-AGAA,16-60235251-60235267-AAAAC,16-60235305-60235321-A;MOTIFS=A,AG,AAGA,TGC,AGAA,AAAAC;STRUC=<VC90722>	1KG-ONT	No	1.616	No	NA,NA	NA	NA
chr16:60273290	470111	INS	62	0.8699	0.5001	2	NA	NA	NA	NA	NA	NA	NA	NA	NA	No	NA	NA	Yes	1.616	No	NA,NA	NA	NA
chr16:60323345	470112	DEL	315	0.9374	0.2574	1	NA	NA	NA	NA	NA	NA	NA	NA	NA	No	ID=16-60323575-60323597-T;MOTIFS=T;STRUC=(T)n	NA	Yes	0.226	No	NA,NA	NA	NA
chr16:60331408	470113	INS	51	0.8412	0.5622	2	NA	NA	NA	NA	NA	NA	NA	NA	NA	No	NA	1KG-ONT	Yes	9.223	Yes	NA,NA	NA	NA
chr16:60341018	470114	DEL	139	0.8661	0.5025	1	NA	NA	NA	NA	NA	NA	NA	NA	NA	No	ID=16-60341024-60341033-TTA;MOTIFS=TTA;STRUC=<TR1376924>	NA	Yes	0.992	No	NA,NA	NA	NA
chr16:60394700	470115	INS	330	0.9417	0.2118	1	NA	NA	NA	NA	NA	NA	NA	NA	NA	No	NA	NA	Yes	5.614	No	NA,NA	NA	NA
chr16:60406421	470116	INS	122	0.8972	0.3677	15	NA	NA	NA	NA	NA	NA	NA	NA	NA	No	ID=16-60406276-60406379-TACGTGTCTATATGCATACATATG,16-60406421-60406505-GTGTATATGCATACATATGTACGT,16-60406500-60406524-TGCATGCATATGTACGTGTGTATG,16-60406573-60406645-ATGTGTATGTATACATATGTGTGT,16-60406638-60406647-TG,16-60406644-60406657-TGTA,16-60406680-60406757-CATATGTGTGTATATGTATGTATA,16-60406742-60406825-TGTATGTATACATATATGTG,16-60406818-60406829-TG,16-60406844-60406853-TA,16-60406862-60406871-TG,16-60406883-60406893-AT,16-60406897-60406907-AT;MOTIFS=CATATGTGTGTATATGTATGTATA,TGCATGCATATGTACGTGTGTATG,ATGTGTATGTATACATATGTGTGT,TG,GTGTATATGCATACATATGTACGT,TACGTGTCTATATGCATACATATG,TA,AT,TGTA,TGTATGTATACATATATGTG;STRUC=<VC90745>	HPRC,HGSVC	No	0.03	Yes	NA,NA	NA	NA
chr16:60406509	470118	INS	98	0.8327	0.6159	9	NA	NA	NA	NA	NA	NA	NA	NA	NA	No	ID=16-60406276-60406379-TACGTGTCTATATGCATACATATG,16-60406421-60406505-GTGTATATGCATACATATGTACGT,16-60406500-60406524-TGCATGCATATGTACGTGTGTATG,16-60406573-60406645-ATGTGTATGTATACATATGTGTGT,16-60406638-60406647-TG,16-60406644-60406657-TGTA,16-60406680-60406757-CATATGTGTGTATATGTATGTATA,16-60406742-60406825-TGTATGTATACATATATGTG,16-60406818-60406829-TG,16-60406844-60406853-TA,16-60406862-60406871-TG,16-60406883-60406893-AT,16-60406897-60406907-AT;MOTIFS=CATATGTGTGTATATGTATGTATA,TGCATGCATATGTACGTGTGTATG,ATGTGTATGTATACATATGTGTGT,TG,GTGTATATGCATACATATGTACGT,TACGTGTCTATATGCATACATATG,TA,AT,TGTA,TGTATGTATACATATATGTG;STRUC=<VC90745>	HPRC,HGSVC,1KG-ONT	No	0.313	No	NA,NA	NA	NA
chr16:60406509	470117	INS	74	0.8293	0.6405	51	NA	NA	NA	NA	NA	NA	NA	NA	NA	No	ID=16-60406276-60406379-TACGTGTCTATATGCATACATATG,16-60406421-60406505-GTGTATATGCATACATATGTACGT,16-60406500-60406524-TGCATGCATATGTACGTGTGTATG,16-60406573-60406645-ATGTGTATGTATACATATGTGTGT,16-60406638-60406647-TG,16-60406644-60406657-TGTA,16-60406680-60406757-CATATGTGTGTATATGTATGTATA,16-60406742-60406825-TGTATGTATACATATATGTG,16-60406818-60406829-TG,16-60406844-60406853-TA,16-60406862-60406871-TG,16-60406883-60406893-AT,16-60406897-60406907-AT;MOTIFS=CATATGTGTGTATATGTATGTATA,TGCATGCATATGTACGTGTGTATG,ATGTGTATGTATACATATGTGTGT,TG,GTGTATATGCATACATATGTACGT,TACGTGTCTATATGCATACATATG,TA,AT,TGTA,TGTATGTATACATATATGTG;STRUC=<VC90745>	HPRC,HGSVC,1KG-ONT	No	0.313	Yes	NA,NA	NA	NA
chr16:60406534	470121	INS	142	0.8694	0.4659	1	NA	NA	NA	NA	NA	NA	NA	NA	NA	No	ID=16-60406276-60406379-TACGTGTCTATATGCATACATATG,16-60406421-60406505-GTGTATATGCATACATATGTACGT,16-60406500-60406524-TGCATGCATATGTACGTGTGTATG,16-60406573-60406645-ATGTGTATGTATACATATGTGTGT,16-60406638-60406647-TG,16-60406644-60406657-TGTA,16-60406680-60406757-CATATGTGTGTATATGTATGTATA,16-60406742-60406825-TGTATGTATACATATATGTG,16-60406818-60406829-TG,16-60406844-60406853-TA,16-60406862-60406871-TG,16-60406883-60406893-AT,16-60406897-60406907-AT;MOTIFS=CATATGTGTGTATATGTATGTATA,TGCATGCATATGTACGTGTGTATG,ATGTGTATGTATACATATGTGTGT,TG,GTGTATATGCATACATATGTACGT,TACGTGTCTATATGCATACATATG,TA,AT,TGTA,TGTATGTATACATATATGTG;STRUC=<VC90745>	HGSVC	No	0.313	No	NA,NA	NA	NA
chr16:60406534	470119	INS	70	0.8677	0.4971	32	NA	NA	NA	NA	NA	NA	NA	NA	NA	No	ID=16-60406276-60406379-TACGTGTCTATATGCATACATATG,16-60406421-60406505-GTGTATATGCATACATATGTACGT,16-60406500-60406524-TGCATGCATATGTACGTGTGTATG,16-60406573-60406645-ATGTGTATGTATACATATGTGTGT,16-60406638-60406647-TG,16-60406644-60406657-TGTA,16-60406680-60406757-CATATGTGTGTATATGTATGTATA,16-60406742-60406825-TGTATGTATACATATATGTG,16-60406818-60406829-TG,16-60406844-60406853-TA,16-60406862-60406871-TG,16-60406883-60406893-AT,16-60406897-60406907-AT;MOTIFS=CATATGTGTGTATATGTATGTATA,TGCATGCATATGTACGTGTGTATG,ATGTGTATGTATACATATGTGTGT,TG,GTGTATATGCATACATATGTACGT,TACGTGTCTATATGCATACATATG,TA,AT,TGTA,TGTATGTATACATATATGTG;STRUC=<VC90745>	HPRC,HGSVC,1KG-ONT	No	0.313	Yes	NA,NA	NA	NA
chr16:60406534	470120	INS	92	0.8667	0.5384	2	NA	NA	NA	NA	NA	NA	NA	NA	NA	No	ID=16-60406276-60406379-TACGTGTCTATATGCATACATATG,16-60406421-60406505-GTGTATATGCATACATATGTACGT,16-60406500-60406524-TGCATGCATATGTACGTGTGTATG,16-60406573-60406645-ATGTGTATGTATACATATGTGTGT,16-60406638-60406647-TG,16-60406644-60406657-TGTA,16-60406680-60406757-CATATGTGTGTATATGTATGTATA,16-60406742-60406825-TGTATGTATACATATATGTG,16-60406818-60406829-TG,16-60406844-60406853-TA,16-60406862-60406871-TG,16-60406883-60406893-AT,16-60406897-60406907-AT;MOTIFS=CATATGTGTGTATATGTATGTATA,TGCATGCATATGTACGTGTGTATG,ATGTGTATGTATACATATGTGTGT,TG,GTGTATATGCATACATATGTACGT,TACGTGTCTATATGCATACATATG,TA,AT,TGTA,TGTATGTATACATATATGTG;STRUC=<VC90745>	HPRC,HGSVC,1KG-ONT	No	0.313	No	NA,NA	NA	NA
chr16:60406538	470122	INS	70	0.874	0.4338	4	NA	NA	NA	NA	NA	NA	NA	NA	NA	No	ID=16-60406276-60406379-TACGTGTCTATATGCATACATATG,16-60406421-60406505-GTGTATATGCATACATATGTACGT,16-60406500-60406524-TGCATGCATATGTACGTGTGTATG,16-60406573-60406645-ATGTGTATGTATACATATGTGTGT,16-60406638-60406647-TG,16-60406644-60406657-TGTA,16-60406680-60406757-CATATGTGTGTATATGTATGTATA,16-60406742-60406825-TGTATGTATACATATATGTG,16-60406818-60406829-TG,16-60406844-60406853-TA,16-60406862-60406871-TG,16-60406883-60406893-AT,16-60406897-60406907-AT;MOTIFS=CATATGTGTGTATATGTATGTATA,TGCATGCATATGTACGTGTGTATG,ATGTGTATGTATACATATGTGTGT,TG,GTGTATATGCATACATATGTACGT,TACGTGTCTATATGCATACATATG,TA,AT,TGTA,TGTATGTATACATATATGTG;STRUC=<VC90745>	HPRC,HGSVC,1KG-ONT	No	0.313	No	NA,NA	NA	NA
chr16:60406538	470123	INS	190	0.8171	0.6864	1	NA	NA	NA	NA	NA	NA	NA	NA	NA	No	ID=16-60406276-60406379-TACGTGTCTATATGCATACATATG,16-60406421-60406505-GTGTATATGCATACATATGTACGT,16-60406500-60406524-TGCATGCATATGTACGTGTGTATG,16-60406573-60406645-ATGTGTATGTATACATATGTGTGT,16-60406638-60406647-TG,16-60406644-60406657-TGTA,16-60406680-60406757-CATATGTGTGTATATGTATGTATA,16-60406742-60406825-TGTATGTATACATATATGTG,16-60406818-60406829-TG,16-60406844-60406853-TA,16-60406862-60406871-TG,16-60406883-60406893-AT,16-60406897-60406907-AT;MOTIFS=CATATGTGTGTATATGTATGTATA,TGCATGCATATGTACGTGTGTATG,ATGTGTATGTATACATATGTGTGT,TG,GTGTATATGCATACATATGTACGT,TACGTGTCTATATGCATACATATG,TA,AT,TGTA,TGTATGTATACATATATGTG;STRUC=<VC90745>	NA	No	0.313	No	NA,NA	NA	NA
chr16:60406573	470124	INS	70	0.8369	0.5866	2	NA	NA	NA	NA	NA	NA	NA	NA	NA	No	ID=16-60406276-60406379-TACGTGTCTATATGCATACATATG,16-60406421-60406505-GTGTATATGCATACATATGTACGT,16-60406500-60406524-TGCATGCATATGTACGTGTGTATG,16-60406573-60406645-ATGTGTATGTATACATATGTGTGT,16-60406638-60406647-TG,16-60406644-60406657-TGTA,16-60406680-60406757-CATATGTGTGTATATGTATGTATA,16-60406742-60406825-TGTATGTATACATATATGTG,16-60406818-60406829-TG,16-60406844-60406853-TA,16-60406862-60406871-TG,16-60406883-60406893-AT,16-60406897-60406907-AT;MOTIFS=CATATGTGTGTATATGTATGTATA,TGCATGCATATGTACGTGTGTATG,ATGTGTATGTATACATATGTGTGT,TG,GTGTATATGCATACATATGTACGT,TACGTGTCTATATGCATACATATG,TA,AT,TGTA,TGTATGTATACATATATGTG;STRUC=<VC90745>	HPRC,HGSVC,1KG-ONT	No	0.313	Yes	NA,NA	NA	NA
chr16:60406729	470125	DEL	66	0.8595	0.5204	1	NA	NA	NA	NA	NA	NA	NA	NA	NA	No	ID=16-60406276-60406379-TACGTGTCTATATGCATACATATG,16-60406421-60406505-GTGTATATGCATACATATGTACGT,16-60406500-60406524-TGCATGCATATGTACGTGTGTATG,16-60406573-60406645-ATGTGTATGTATACATATGTGTGT,16-60406638-60406647-TG,16-60406644-60406657-TGTA,16-60406680-60406757-CATATGTGTGTATATGTATGTATA,16-60406742-60406825-TGTATGTATACATATATGTG,16-60406818-60406829-TG,16-60406844-60406853-TA,16-60406862-60406871-TG,16-60406883-60406893-AT,16-60406897-60406907-AT;MOTIFS=CATATGTGTGTATATGTATGTATA,TGCATGCATATGTACGTGTGTATG,ATGTGTATGTATACATATGTGTGT,TG,GTGTATATGCATACATATGTACGT,TACGTGTCTATATGCATACATATG,TA,AT,TGTA,TGTATGTATACATATATGTG;STRUC=<VC90745>	HPRC	No	1.231	No	NA,NA	NA	NA
chr16:60432823	470126	DEL	702	0.8452	0.6064	140	NA	NA	NA	NA	NA	NA	NA	NA	NA	No	ID=16-60433507-60433516-T;MOTIFS=T;STRUC=<TR1377056>	HPRC,HGSVC,1KG-ONT	Yes	1.055	Yes	NA,NA	NA	NA
chr16:60433784	470127	DEL	123	0.8906	0.379	1	NA	NA	NA	NA	NA	NA	NA	NA	NA	No	NA	NA	Yes	1.897	No	NA,NA	NA	NA
chr16:60550458	470129	INS	333	0.9364	0.2602	31	NA	NA	NA	NA	NA	NA	NA	NA	NA	No	NA	HGSVC,1KG-ONT	Yes	1.616	Yes	NA,NA	NA	NA
chr16:60567965	470130	DEL	388	0.8589	0.5665	2	NA	NA	NA	NA	NA	NA	NA	NA	NA	No	NA	NA	Yes	0.78	Yes	NA,NA	NA	NA
chr16:60576615	470131	DEL	255	0.855	0.5608	7	NA	NA	NA	NA	NA	NA	NA	NA	NA	No	ID=16-60576742-60576752-T;MOTIFS=T;STRUC=<TR1377275>	NA	No	0.381	Yes	NA,NA	NA	NA
chr16:60577954	470132	DEL	1573	0.9889	0.0338	337	NA	NA	NA	NA	NA	NA	NA	NA	NA	No	NA	HPRC,HGSVC,1KG-ONT	Yes	0.387	Yes	NA,NA	NA	NA
chr16:60614385	470134	DEL	59	0.9335	0.2752	14	NA	NA	NA	NA	NA	NA	NA	NA	NA	No	ID=16-60614366-60614376-T,16-60614385-60614445-TCTT,16-60614443-60614492-TTCT;MOTIFS=TCTT,TTCT,T;STRUC=<VC90771>	HPRC,HGSVC,1KG-ONT	No	1.775	Yes	NA,NA	NA	NA
chr16:60614385	470137	DEL	71	0.8256	0.6327	10	NA	NA	NA	NA	NA	NA	NA	NA	NA	No	ID=16-60614366-60614376-T,16-60614385-60614445-TCTT,16-60614443-60614492-TTCT;MOTIFS=TCTT,TTCT,T;STRUC=<VC90771>	HPRC,HGSVC,1KG-ONT	No	1.775	Yes	NA,NA	NA	NA
chr16:60614385	470136	DEL	67	0.9306	0.267	4	NA	NA	NA	NA	NA	NA	NA	NA	NA	No	ID=16-60614366-60614376-T,16-60614385-60614445-TCTT,16-60614443-60614492-TTCT;MOTIFS=TCTT,TTCT,T;STRUC=<VC90771>	HPRC,HGSVC,1KG-ONT	No	1.775	Yes	NA,NA	NA	NA
chr16:60614385	470135	DEL	63	0.8425	0.5879	2	NA	NA	NA	NA	NA	NA	NA	NA	NA	No	ID=16-60614366-60614376-T,16-60614385-60614445-TCTT,16-60614443-60614492-TTCT;MOTIFS=TCTT,TTCT,T;STRUC=<VC90771>	HPRC,HGSVC,1KG-ONT	No	1.775	No	NA,NA	NA	NA
chr16:60614388	470138	DEL	55	0.9208	0.295	47	NA	NA	NA	NA	NA	NA	NA	NA	NA	No	ID=16-60614366-60614376-T,16-60614385-60614445-TCTT,16-60614443-60614492-TTCT;MOTIFS=TCTT,TTCT,T;STRUC=<VC90771>	HPRC,HGSVC,1KG-ONT	No	1.745	Yes	NA,NA	NA	NA
chr16:60614392	470139	DEL	51	0.8552	0.5451	226	NA	NA	NA	NA	NA	NA	NA	NA	NA	No	ID=16-60614366-60614376-T,16-60614385-60614445-TCTT,16-60614443-60614492-TTCT;MOTIFS=TCTT,TTCT,T;STRUC=<VC90771>	HPRC,HGSVC,1KG-ONT	No	1.745	Yes	NA,NA	NA	NA
chr16:60614443	470140	INS	55	0.8797	0.4455	17	NA	NA	NA	NA	NA	NA	NA	NA	NA	No	ID=16-60614366-60614376-T,16-60614385-60614445-TCTT,16-60614443-60614492-TTCT;MOTIFS=TCTT,TTCT,T;STRUC=<VC90771>	NA	No	1.616	Yes	NA,NA	NA	NA
chr16:60618599	470141	INS	68	0.8637	0.523	5	NA	NA	NA	NA	NA	NA	NA	NA	NA	No	ID=16-60618597-60618606-AT;MOTIFS=AT;STRUC=(AT)n	HGSVC,1KG-ONT	Yes	1.616	No	NA,NA	NA	NA
chr16:60647182	470142	INS	70	0.8748	0.4898	44	NA	NA	NA	NA	NA	NA	NA	NA	NA	No	NA	HPRC,HGSVC,1KG-ONT	Yes	1.616	Yes	NA,NA	NA	NA
chr16:60647392	470143	INS	58	0.8505	0.5395	56	NA	NA	NA	NA	NA	NA	NA	NA	NA	No	NA	HPRC,HGSVC,1KG-ONT	Yes	2.538	Yes	NA,NA	NA	NA
chr16:60647392	470144	INS	60	0.898	0.3599	14	NA	NA	NA	NA	NA	NA	NA	NA	NA	No	NA	HPRC,HGSVC,1KG-ONT	Yes	2.538	Yes	NA,NA	NA	NA
chr16:60647510	470145	DEL	58	0.8547	0.5253	86	NA	NA	NA	NA	NA	NA	NA	NA	NA	No	ID=16-60647392-60647452-ATGTGTATATATGTACATAGATGTACATGT,16-60647567-60647627-TGTGTGTATATATACATATGTACGTATACG,16-60647598-60647714-GTGTGTATATATACATATGTACGTATAC,16-60647687-60647826-TATATATACATATGTACGTATACGTGTC;MOTIFS=GTGTGTATATATACATATGTACGTATAC,TATATATACATATGTACGTATACGTGTC,TGTGTGTATATATACATATGTACGTATACG,ATGTGTATATATGTACATAGATGTACATGT;STRUC=<VC90778>	HPRC,HGSVC,1KG-ONT	No	1.423	Yes	NA,NA	NA	NA
chr16:60647538	470146	INS	62	0.8124	0.6634	41	NA	NA	NA	NA	NA	NA	NA	NA	NA	No	ID=16-60647392-60647452-ATGTGTATATATGTACATAGATGTACATGT,16-60647567-60647627-TGTGTGTATATATACATATGTACGTATACG,16-60647598-60647714-GTGTGTATATATACATATGTACGTATAC,16-60647687-60647826-TATATATACATATGTACGTATACGTGTC;MOTIFS=GTGTGTATATATACATATGTACGTATAC,TATATATACATATGTACGTATACGTGTC,TGTGTGTATATATACATATGTACGTATACG,ATGTGTATATATGTACATAGATGTACATGT;STRUC=<VC90778>	HPRC,HGSVC,1KG-ONT	No	1.616	Yes	NA,NA	NA	NA
chr16:60647538	470147	DEL	86	0.8892	0.4097	29	NA	NA	NA	NA	NA	NA	NA	NA	NA	No	ID=16-60647392-60647452-ATGTGTATATATGTACATAGATGTACATGT,16-60647567-60647627-TGTGTGTATATATACATATGTACGTATACG,16-60647598-60647714-GTGTGTATATATACATATGTACGTATAC,16-60647687-60647826-TATATATACATATGTACGTATACGTGTC;MOTIFS=GTGTGTATATATACATATGTACGTATAC,TATATATACATATGTACGTATACGTGTC,TGTGTGTATATATACATATGTACGTATACG,ATGTGTATATATGTACATAGATGTACATGT;STRUC=<VC90778>	HGSVC	No	1.423	Yes	NA,NA	NA	NA
chr16:60647570	470148	DEL	56	0.804	0.6773	33	NA	NA	NA	NA	NA	NA	NA	NA	NA	No	ID=16-60647392-60647452-ATGTGTATATATGTACATAGATGTACATGT,16-60647567-60647627-TGTGTGTATATATACATATGTACGTATACG,16-60647598-60647714-GTGTGTATATATACATATGTACGTATAC,16-60647687-60647826-TATATATACATATGTACGTATACGTGTC;MOTIFS=GTGTGTATATATACATATGTACGTATAC,TATATATACATATGTACGTATACGTGTC,TGTGTGTATATATACATATGTACGTATACG,ATGTGTATATATGTACATAGATGTACATGT;STRUC=<VC90778>	HPRC,HGSVC,1KG-ONT	No	1.423	Yes	NA,NA	NA	NA
chr16:60647596	470149	DEL	88	0.9202	0.3039	462	NA	NA	NA	NA	NA	NA	NA	NA	NA	No	ID=16-60647392-60647452-ATGTGTATATATGTACATAGATGTACATGT,16-60647567-60647627-TGTGTGTATATATACATATGTACGTATACG,16-60647598-60647714-GTGTGTATATATACATATGTACGTATAC,16-60647687-60647826-TATATATACATATGTACGTATACGTGTC;MOTIFS=GTGTGTATATATACATATGTACGTATAC,TATATATACATATGTACGTATACGTGTC,TGTGTGTATATATACATATGTACGTATACG,ATGTGTATATATGTACATAGATGTACATGT;STRUC=<VC90778>	HGSVC	No	1.459	Yes	NA,NA	NA	NA
chr16:60647598	470150	INS	58	0.8672	0.4953	23	NA	NA	NA	NA	NA	NA	NA	NA	NA	No	ID=16-60647392-60647452-ATGTGTATATATGTACATAGATGTACATGT,16-60647567-60647627-TGTGTGTATATATACATATGTACGTATACG,16-60647598-60647714-GTGTGTATATATACATATGTACGTATAC,16-60647687-60647826-TATATATACATATGTACGTATACGTGTC;MOTIFS=GTGTGTATATATACATATGTACGTATAC,TATATATACATATGTACGTATACGTGTC,TGTGTGTATATATACATATGTACGTATACG,ATGTGTATATATGTACATAGATGTACATGT;STRUC=<VC90778>	HPRC,HGSVC,1KG-ONT	No	1.616	Yes	NA,NA	NA	NA
chr16:60647679	470151	DEL	55	0.8075	0.6645	30	NA	NA	NA	NA	NA	NA	NA	NA	NA	No	ID=16-60647392-60647452-ATGTGTATATATGTACATAGATGTACATGT,16-60647567-60647627-TGTGTGTATATATACATATGTACGTATACG,16-60647598-60647714-GTGTGTATATATACATATGTACGTATAC,16-60647687-60647826-TATATATACATATGTACGTATACGTGTC;MOTIFS=GTGTGTATATATACATATGTACGTATAC,TATATATACATATGTACGTATACGTGTC,TGTGTGTATATATACATATGTACGTATACG,ATGTGTATATATGTACATAGATGTACATGT;STRUC=<VC90778>	HPRC,HGSVC,1KG-ONT	No	1.658	Yes	NA,NA	NA	NA
chr16:60647713	470152	DEL	58	0.9366	0.2644	230	NA	NA	NA	NA	NA	NA	NA	NA	NA	No	ID=16-60647392-60647452-ATGTGTATATATGTACATAGATGTACATGT,16-60647567-60647627-TGTGTGTATATATACATATGTACGTATACG,16-60647598-60647714-GTGTGTATATATACATATGTACGTATAC,16-60647687-60647826-TATATATACATATGTACGTATACGTGTC;MOTIFS=GTGTGTATATATACATATGTACGTATAC,TATATATACATATGTACGTATACGTGTC,TGTGTGTATATATACATATGTACGTATACG,ATGTGTATATATGTACATAGATGTACATGT;STRUC=<VC90778>	HPRC,HGSVC,1KG-ONT	No	1.658	Yes	NA,NA	NA	NA
chr16:60647799	470153	INS	112	0.8532	0.5152	2	NA	NA	NA	NA	NA	NA	NA	NA	NA	No	ID=16-60647392-60647452-ATGTGTATATATGTACATAGATGTACATGT,16-60647567-60647627-TGTGTGTATATATACATATGTACGTATACG,16-60647598-60647714-GTGTGTATATATACATATGTACGTATAC,16-60647687-60647826-TATATATACATATGTACGTATACGTGTC;MOTIFS=GTGTGTATATATACATATGTACGTATAC,TATATATACATATGTACGTATACGTGTC,TGTGTGTATATATACATATGTACGTATACG,ATGTGTATATATGTACATAGATGTACATGT;STRUC=<VC90778>	HPRC,HGSVC	No	1.616	No	NA,NA	NA	NA
chr16:60647799	470154	INS	84	0.8924	0.366	226	NA	NA	NA	NA	NA	NA	NA	NA	NA	No	ID=16-60647392-60647452-ATGTGTATATATGTACATAGATGTACATGT,16-60647567-60647627-TGTGTGTATATATACATATGTACGTATACG,16-60647598-60647714-GTGTGTATATATACATATGTACGTATAC,16-60647687-60647826-TATATATACATATGTACGTATACGTGTC;MOTIFS=GTGTGTATATATACATATGTACGTATAC,TATATATACATATGTACGTATACGTGTC,TGTGTGTATATATACATATGTACGTATACG,ATGTGTATATATGTACATAGATGTACATGT;STRUC=<VC90778>	HPRC,HGSVC,1KG-ONT	No	1.616	Yes	NA,NA	NA	NA
chr16:60647799	470155	INS	56	0.8596	0.5064	21	NA	NA	NA	NA	NA	NA	NA	NA	NA	No	ID=16-60647392-60647452-ATGTGTATATATGTACATAGATGTACATGT,16-60647567-60647627-TGTGTGTATATATACATATGTACGTATACG,16-60647598-60647714-GTGTGTATATATACATATGTACGTATAC,16-60647687-60647826-TATATATACATATGTACGTATACGTGTC;MOTIFS=GTGTGTATATATACATATGTACGTATAC,TATATATACATATGTACGTATACGTGTC,TGTGTGTATATATACATATGTACGTATACG,ATGTGTATATATGTACATAGATGTACATGT;STRUC=<VC90778>	HPRC,HGSVC,1KG-ONT	No	1.616	Yes	NA,NA	NA	NA
chr16:60647934	470156	INS	62	0.9093	0.3556	5	NA	NA	NA	NA	NA	NA	NA	NA	NA	No	NA	HPRC,HGSVC	Yes	1.616	Yes	NA,NA	NA	NA
chr16:60659503	470157	INS	56	0.8066	0.6969	5	NA	NA	NA	NA	NA	NA	NA	NA	NA	No	NA	NA	Yes	1.616	Yes	NA,NA	NA	NA
chr16:60678043	470158	DEL	56	0.8226	0.6378	3	NA	NA	NA	NA	NA	NA	NA	NA	NA	No	ID=16-60677884-60677898-A,16-60678014-60678031-AC,16-60678033-60678051-CA,16-60678052-60678063-AC,16-60678064-60678115-TA;MOTIFS=AC,CA,TA,A;STRUC=<VC90782>	HPRC	No	1.395	No	NA,NA	NA	NA
chr16:60739401	470159	DEL	62	0.8589	0.5393	5	NA	NA	NA	NA	NA	NA	NA	NA	NA	No	ID=16-60739276-60739462-AGTATATAGTGTATAAGTATATATTATATAG;MOTIFS=AGTATATAGTGTATAAGTATATATTATATAG;STRUC=<TR1377505>	HGSVC,1KG-ONT	No	1.392	Yes	NA,NA	NA	NA
chr16:60739403	470160	INS	93	0.8738	0.4667	1	NA	NA	NA	NA	NA	NA	NA	NA	NA	No	ID=16-60739276-60739462-AGTATATAGTGTATAAGTATATATTATATAG;MOTIFS=AGTATATAGTGTATAAGTATATATTATATAG;STRUC=<TR1377505>	NA	No	1.616	No	NA,NA	NA	NA
chr16:60739424	470161	DEL	66	0.838	0.6211	1	NA	NA	NA	NA	NA	NA	NA	NA	NA	No	ID=16-60739276-60739462-AGTATATAGTGTATAAGTATATATTATATAG;MOTIFS=AGTATATAGTGTATAAGTATATATTATATAG;STRUC=<TR1377505>	HGSVC,1KG-ONT	No	0.092	No	NA,NA	NA	NA
chr16:60752341	470162	INS	142	0.8743	0.4985	1	NA	NA	NA	NA	NA	NA	NA	NA	NA	No	NA	NA	Yes	10.54	No	NA,NA	NA	NA
chr16:60753355	470163	DEL	75	0.9111	0.3088	2	NA	NA	NA	NA	NA	NA	NA	NA	NA	No	ID=16-60753342-60753352-TA,16-60753355-60753368-TA,16-60753376-60753393-TA,16-60753394-60753426-TA,16-60753427-60753443-AT,16-60753445-60753454-TG,16-60753453-60753469-TA,16-60753530-60753548-TA;MOTIFS=TG,TA,AT;STRUC=<VC90790>	NA	No	0.304	Yes	NA,NA	NA	NA
chr16:60753393	470164	INS	182	0.8531	0.5305	1	NA	NA	NA	NA	NA	NA	NA	NA	NA	No	ID=16-60753342-60753352-TA,16-60753355-60753368-TA,16-60753376-60753393-TA,16-60753394-60753426-TA,16-60753427-60753443-AT,16-60753445-60753454-TG,16-60753453-60753469-TA,16-60753530-60753548-TA;MOTIFS=TG,TA,AT;STRUC=<VC90790>	NA	No	1.616	No	NA,NA	NA	NA
chr16:60770273	470165	INS	94	0.825	0.6481	2	NA	NA	NA	NA	NA	NA	NA	NA	NA	No	NA	NA	No	1.908	Yes	NA,NA	NA	NA
chr16:60770428	470166	INS	141	0.8545	0.5519	7	NA	NA	NA	NA	NA	NA	NA	NA	NA	No	ID=16-60770287-60770474-GGTCCTGCAGTCAGCTGGAGAGTTCTTTCTCCTGACTCAGTGCTCAG;MOTIFS=GGTCCTGCAGTCAGCTGGAGAGTTCTTTCTCCTGACTCAGTGCTCAG;STRUC=<TR1377551>	NA	No	1.616	Yes	NA,NA	NA	NA
chr16:60775551	470167	DEL	72	0.8615	0.5051	192	NA	NA	NA	NA	NA	NA	NA	NA	NA	No	ID=16-60775394-60775410-GGGAG,16-60775412-60775432-GAGGG,16-60775433-60775449-AAGGG,16-60775461-60775474-AAAG,16-60775499-60775518-AGAA,16-60775551-60775568-AAAG,16-60775567-60775584-AGAA,16-60775583-60775640-AAAG,16-60775639-60775656-AGAA,16-60775664-60775676-AAAG;MOTIFS=GGGAG,AAAG,GAGGG,AAGGG,AGAA;STRUC=<VC90792>	HPRC,HGSVC,1KG-ONT	Yes	1.903	Yes	NA,NA	NA	NA
chr16:60815408	470168	INS	309	0.9519	0.2222	8	NA	NA	NA	NA	NA	NA	NA	NA	NA	No	NA	NA	Yes	1.616	Yes	NA,NA	NA	NA
chr16:60838138	470169	DEL	236	0.8163	0.6491	2	NA	NA	NA	NA	NA	NA	NA	NA	NA	No	ID=16-60838183-60838192-AT;MOTIFS=AT;STRUC=<TR1377637>,ID=16-60838230-60838249-AG;MOTIFS=AG;STRUC=<TR1377638>,ID=16-60838249-60838258-AG;MOTIFS=AG;STRUC=<TR1377639>	NA	Yes	2.018	Yes	NA,NA	NA	NA
chr16:60840817	470170	DEL	135	0.8859	0.4172	2	NA	NA	NA	NA	NA	NA	NA	NA	NA	No	NA	NA	Yes	0.446	Yes	NA,NA	NA	NA
chr16:60847369	470172	DEL	68	0.8484	0.5611	392	NA	NA	NA	NA	NA	NA	NA	NA	NA	No	ID=16-60847369-60847437-ATATATATCATATATGATATATATGATATATATC,16-60847462-60847472-AT;MOTIFS=ATATATATCATATATGATATATATGATATATATC,AT;STRUC=<VC90799>	HPRC,HGSVC,1KG-ONT	No	0.346	Yes	NA,NA	NA	NA
chr16:60847369	470171	INS	68	0.8872	0.3996	16	NA	NA	NA	NA	NA	NA	NA	NA	NA	No	NA	HPRC,1KG-ONT	No	1.616	Yes	NA,NA	NA	NA
chr16:60847378	470173	DEL	79	0.8147	0.6707	611	NA	NA	NA	NA	NA	NA	NA	NA	NA	No	ID=16-60847369-60847437-ATATATATCATATATGATATATATGATATATATC,16-60847462-60847472-AT;MOTIFS=ATATATATCATATATGATATATATGATATATATC,AT;STRUC=<VC90799>	HPRC,HGSVC,1KG-ONT	No	0.346	Yes	NA,NA	NA	NA
chr16:60847400	470174	DEL	56	0.8815	0.4682	3	NA	NA	NA	NA	NA	NA	NA	NA	NA	No	ID=16-60847369-60847437-ATATATATCATATATGATATATATGATATATATC,16-60847462-60847472-AT;MOTIFS=ATATATATCATATATGATATATATGATATATATC,AT;STRUC=<VC90799>	HPRC,HGSVC,1KG-ONT	No	0.384	No	NA,NA	NA	NA
chr16:60847403	470176	INS	241	0.8583	0.5425	4	NA	NA	NA	NA	NA	NA	NA	NA	NA	No	ID=16-60847369-60847437-ATATATATCATATATGATATATATGATATATATC,16-60847462-60847472-AT;MOTIFS=ATATATATCATATATGATATATATGATATATATC,AT;STRUC=<VC90799>	HPRC,1KG-ONT	No	1.616	Yes	NA,NA	NA	NA
chr16:60847403	470175	INS	209	0.8292	0.6093	2	NA	NA	NA	NA	NA	NA	NA	NA	NA	No	ID=16-60847369-60847437-ATATATATCATATATGATATATATGATATATATC,16-60847462-60847472-AT;MOTIFS=ATATATATCATATATGATATATATGATATATATC,AT;STRUC=<VC90799>	HPRC,1KG-ONT	No	1.616	No	NA,NA	NA	NA
chr16:60847403	470177	DEL	59	0.8704	0.5639	50	NA	NA	NA	NA	NA	NA	NA	NA	NA	No	ID=16-60847369-60847437-ATATATATCATATATGATATATATGATATATATC,16-60847462-60847472-AT;MOTIFS=ATATATATCATATATGATATATATGATATATATC,AT;STRUC=<VC90799>	HPRC,HGSVC,1KG-ONT	No	0.376	Yes	NA,NA	NA	NA
chr16:60847405	470178	INS	123	0.8688	0.4898	1	NA	NA	NA	NA	NA	NA	NA	NA	NA	No	ID=16-60847369-60847437-ATATATATCATATATGATATATATGATATATATC,16-60847462-60847472-AT;MOTIFS=ATATATATCATATATGATATATATGATATATATC,AT;STRUC=<VC90799>	NA	No	1.616	No	NA,NA	NA	NA
chr16:60847405	470179	INS	298	0.9096	0.309	3	NA	NA	NA	NA	NA	NA	NA	NA	NA	No	ID=16-60847369-60847437-ATATATATCATATATGATATATATGATATATATC,16-60847462-60847472-AT;MOTIFS=ATATATATCATATATGATATATATGATATATATC,AT;STRUC=<VC90799>	HPRC,1KG-ONT	No	1.616	Yes	NA,NA	NA	NA
chr16:60851375	470180	INS	67	0.8358	0.6162	1	NA	NA	NA	NA	NA	NA	NA	NA	NA	No	NA	NA	No	1.616	No	NA,NA	NA	NA
chr16:60852682	470181	DEL	588	0.8616	0.5268	1	NA	NA	NA	NA	NA	NA	NA	NA	NA	No	NA	NA	Yes	0.729	No	NA,NA	NA	NA
chr16:60855077	470182	INS	341	0.8037	0.6915	3	NA	NA	NA	NA	NA	NA	NA	NA	NA	No	NA	1KG-ONT	Yes	2.538	Yes	NA,NA	NA	NA
chr16:60876132	470183	DEL	3887	0.9047	0.367	277	NA	NA	NA	NA	NA	NA	NA	NA	NA	No	ID=16-60879247-60879256-TCA,16-60879995-60880016-A,16-60880018-60880031-A;MOTIFS=TCA,A;STRUC=<VC90805>	HPRC,HGSVC,1KG-ONT	Yes	0.379	Yes	NA,NA	NA	NA
chr16:60884286	470197	INS	114	0.8439	0.5444	5	NA	NA	NA	NA	NA	NA	NA	NA	NA	No	ID=16-60884169-60884178-CAA,16-60884324-60884359-ATATATATG,16-60884351-60884386-ATATATATC,16-60884378-60884413-ATATATATG,16-60884414-60884441-ATATATATG,16-60884448-60884481-TATATGATA,16-60884488-60884506-TATATGATA,16-60884525-60884543-ATATATATG,16-60884556-60884583-ATATATATG,16-60884596-60884623-ATATATATG,16-60884636-60884663-ATATATATG;MOTIFS=CAA,TATATGATA,ATATATATG,ATATATATC;STRUC=<VC90806>	HPRC,HGSVC,1KG-ONT	Yes	1.616	No	NA,NA	NA	NA
chr16:60884286	470193	INS	418	0.8103	0.6811	47	NA	NA	NA	NA	NA	NA	NA	NA	NA	No	ID=16-60884169-60884178-CAA,16-60884324-60884359-ATATATATG,16-60884351-60884386-ATATATATC,16-60884378-60884413-ATATATATG,16-60884414-60884441-ATATATATG,16-60884448-60884481-TATATGATA,16-60884488-60884506-TATATGATA,16-60884525-60884543-ATATATATG,16-60884556-60884583-ATATATATG,16-60884596-60884623-ATATATATG,16-60884636-60884663-ATATATATG;MOTIFS=CAA,TATATGATA,ATATATATG,ATATATATC;STRUC=<VC90806>	HPRC,HGSVC,1KG-ONT	Yes	1.616	Yes	NA,NA	NA	NA
chr16:60884286	470199	DEL	130	0.8167	0.6652	220	NA	NA	NA	NA	NA	NA	NA	NA	NA	No	ID=16-60884169-60884178-CAA,16-60884324-60884359-ATATATATG,16-60884351-60884386-ATATATATC,16-60884378-60884413-ATATATATG,16-60884414-60884441-ATATATATG,16-60884448-60884481-TATATGATA,16-60884488-60884506-TATATGATA,16-60884525-60884543-ATATATATG,16-60884556-60884583-ATATATATG,16-60884596-60884623-ATATATATG,16-60884636-60884663-ATATATATG;MOTIFS=CAA,TATATGATA,ATATATATG,ATATATATC;STRUC=<VC90806>	HPRC,HGSVC,1KG-ONT	Yes	0.535	Yes	NA,NA	NA	NA
chr16:60884286	470198	INS	314	0.8628	0.512	1	NA	NA	NA	NA	NA	NA	NA	NA	NA	No	ID=16-60884169-60884178-CAA,16-60884324-60884359-ATATATATG,16-60884351-60884386-ATATATATC,16-60884378-60884413-ATATATATG,16-60884414-60884441-ATATATATG,16-60884448-60884481-TATATGATA,16-60884488-60884506-TATATGATA,16-60884525-60884543-ATATATATG,16-60884556-60884583-ATATATATG,16-60884596-60884623-ATATATATG,16-60884636-60884663-ATATATATG;MOTIFS=CAA,TATATGATA,ATATATATG,ATATATATC;STRUC=<VC90806>	HPRC,HGSVC	Yes	1.616	No	NA,NA	NA	NA
chr16:60884286	470196	INS	372	0.8448	0.6423	68	NA	NA	NA	NA	NA	NA	NA	NA	NA	No	ID=16-60884169-60884178-CAA,16-60884324-60884359-ATATATATG,16-60884351-60884386-ATATATATC,16-60884378-60884413-ATATATATG,16-60884414-60884441-ATATATATG,16-60884448-60884481-TATATGATA,16-60884488-60884506-TATATGATA,16-60884525-60884543-ATATATATG,16-60884556-60884583-ATATATATG,16-60884596-60884623-ATATATATG,16-60884636-60884663-ATATATATG;MOTIFS=CAA,TATATGATA,ATATATATG,ATATATATC;STRUC=<VC90806>	HPRC,HGSVC,1KG-ONT	Yes	1.616	Yes	NA,NA	NA	NA
chr16:60884286	470195	INS	83	0.9326	0.5209	28	NA	NA	NA	NA	NA	NA	NA	NA	NA	No	ID=16-60884169-60884178-CAA,16-60884324-60884359-ATATATATG,16-60884351-60884386-ATATATATC,16-60884378-60884413-ATATATATG,16-60884414-60884441-ATATATATG,16-60884448-60884481-TATATGATA,16-60884488-60884506-TATATGATA,16-60884525-60884543-ATATATATG,16-60884556-60884583-ATATATATG,16-60884596-60884623-ATATATATG,16-60884636-60884663-ATATATATG;MOTIFS=CAA,TATATGATA,ATATATATG,ATATATATC;STRUC=<VC90806>	HPRC,HGSVC,1KG-ONT	Yes	1.616	Yes	NA,NA	NA	NA
chr16:60884286	470194	INS	578	0.8299	0.6147	23	NA	NA	NA	NA	NA	NA	NA	NA	NA	No	ID=16-60884169-60884178-CAA,16-60884324-60884359-ATATATATG,16-60884351-60884386-ATATATATC,16-60884378-60884413-ATATATATG,16-60884414-60884441-ATATATATG,16-60884448-60884481-TATATGATA,16-60884488-60884506-TATATGATA,16-60884525-60884543-ATATATATG,16-60884556-60884583-ATATATATG,16-60884596-60884623-ATATATATG,16-60884636-60884663-ATATATATG;MOTIFS=CAA,TATATGATA,ATATATATG,ATATATATC;STRUC=<VC90806>	HPRC,HGSVC,1KG-ONT	Yes	1.616	Yes	NA,NA	NA	NA
chr16:60884286	470184	INS	169	0.8479	0.6129	11	NA	NA	NA	NA	NA	NA	NA	NA	NA	No	ID=16-60884169-60884178-CAA,16-60884324-60884359-ATATATATG,16-60884351-60884386-ATATATATC,16-60884378-60884413-ATATATATG,16-60884414-60884441-ATATATATG,16-60884448-60884481-TATATGATA,16-60884488-60884506-TATATGATA,16-60884525-60884543-ATATATATG,16-60884556-60884583-ATATATATG,16-60884596-60884623-ATATATATG,16-60884636-60884663-ATATATATG;MOTIFS=CAA,TATATGATA,ATATATATG,ATATATATC;STRUC=<VC90806>	HPRC,HGSVC,1KG-ONT	Yes	1.616	Yes	NA,NA	NA	NA
chr16:60884286	470185	INS	58	0.8024	0.6868	19	NA	NA	NA	NA	NA	NA	NA	NA	NA	No	ID=16-60884169-60884178-CAA,16-60884324-60884359-ATATATATG,16-60884351-60884386-ATATATATC,16-60884378-60884413-ATATATATG,16-60884414-60884441-ATATATATG,16-60884448-60884481-TATATGATA,16-60884488-60884506-TATATGATA,16-60884525-60884543-ATATATATG,16-60884556-60884583-ATATATATG,16-60884596-60884623-ATATATATG,16-60884636-60884663-ATATATATG;MOTIFS=CAA,TATATGATA,ATATATATG,ATATATATC;STRUC=<VC90806>	HPRC,HGSVC,1KG-ONT	Yes	1.616	Yes	NA,NA	NA	NA
chr16:60884286	470187	INS	178	0.9505	0.2138	47	NA	NA	NA	NA	NA	NA	NA	NA	NA	No	ID=16-60884169-60884178-CAA,16-60884324-60884359-ATATATATG,16-60884351-60884386-ATATATATC,16-60884378-60884413-ATATATATG,16-60884414-60884441-ATATATATG,16-60884448-60884481-TATATGATA,16-60884488-60884506-TATATGATA,16-60884525-60884543-ATATATATG,16-60884556-60884583-ATATATATG,16-60884596-60884623-ATATATATG,16-60884636-60884663-ATATATATG;MOTIFS=CAA,TATATGATA,ATATATATG,ATATATATC;STRUC=<VC90806>	HPRC,HGSVC,1KG-ONT	Yes	1.616	Yes	NA,NA	NA	NA
chr16:60884286	470188	INS	307	0.8615	0.4989	17	NA	NA	NA	NA	NA	NA	NA	NA	NA	No	ID=16-60884169-60884178-CAA,16-60884324-60884359-ATATATATG,16-60884351-60884386-ATATATATC,16-60884378-60884413-ATATATATG,16-60884414-60884441-ATATATATG,16-60884448-60884481-TATATGATA,16-60884488-60884506-TATATGATA,16-60884525-60884543-ATATATATG,16-60884556-60884583-ATATATATG,16-60884596-60884623-ATATATATG,16-60884636-60884663-ATATATATG;MOTIFS=CAA,TATATGATA,ATATATATG,ATATATATC;STRUC=<VC90806>	HPRC,HGSVC	Yes	1.616	Yes	NA,NA	NA	NA
chr16:60884286	470189	INS	98	0.9045	0.3597	1	NA	NA	NA	NA	NA	NA	NA	NA	NA	No	ID=16-60884169-60884178-CAA,16-60884324-60884359-ATATATATG,16-60884351-60884386-ATATATATC,16-60884378-60884413-ATATATATG,16-60884414-60884441-ATATATATG,16-60884448-60884481-TATATGATA,16-60884488-60884506-TATATGATA,16-60884525-60884543-ATATATATG,16-60884556-60884583-ATATATATG,16-60884596-60884623-ATATATATG,16-60884636-60884663-ATATATATG;MOTIFS=CAA,TATATGATA,ATATATATG,ATATATATC;STRUC=<VC90806>	HPRC,HGSVC,1KG-ONT	Yes	1.616	No	NA,NA	NA	NA
chr16:60884286	470190	INS	218	0.7937	0.6995	16	NA	NA	NA	NA	NA	NA	NA	NA	NA	No	ID=16-60884169-60884178-CAA,16-60884324-60884359-ATATATATG,16-60884351-60884386-ATATATATC,16-60884378-60884413-ATATATATG,16-60884414-60884441-ATATATATG,16-60884448-60884481-TATATGATA,16-60884488-60884506-TATATGATA,16-60884525-60884543-ATATATATG,16-60884556-60884583-ATATATATG,16-60884596-60884623-ATATATATG,16-60884636-60884663-ATATATATG;MOTIFS=CAA,TATATGATA,ATATATATG,ATATATATC;STRUC=<VC90806>	HPRC,HGSVC,1KG-ONT	Yes	1.616	Yes	NA,NA	NA	NA
chr16:60884286	470191	INS	338	0.8047	0.6979	15	NA	NA	NA	NA	NA	NA	NA	NA	NA	No	ID=16-60884169-60884178-CAA,16-60884324-60884359-ATATATATG,16-60884351-60884386-ATATATATC,16-60884378-60884413-ATATATATG,16-60884414-60884441-ATATATATG,16-60884448-60884481-TATATGATA,16-60884488-60884506-TATATGATA,16-60884525-60884543-ATATATATG,16-60884556-60884583-ATATATATG,16-60884596-60884623-ATATATATG,16-60884636-60884663-ATATATATG;MOTIFS=CAA,TATATGATA,ATATATATG,ATATATATC;STRUC=<VC90806>	HPRC,HGSVC,1KG-ONT	Yes	1.616	Yes	NA,NA	NA	NA
chr16:60884286	470192	INS	458	0.9149	0.3095	92	NA	NA	NA	NA	NA	NA	NA	NA	NA	No	ID=16-60884169-60884178-CAA,16-60884324-60884359-ATATATATG,16-60884351-60884386-ATATATATC,16-60884378-60884413-ATATATATG,16-60884414-60884441-ATATATATG,16-60884448-60884481-TATATGATA,16-60884488-60884506-TATATGATA,16-60884525-60884543-ATATATATG,16-60884556-60884583-ATATATATG,16-60884596-60884623-ATATATATG,16-60884636-60884663-ATATATATG;MOTIFS=CAA,TATATGATA,ATATATATG,ATATATATC;STRUC=<VC90806>	HPRC,HGSVC,1KG-ONT	Yes	1.616	Yes	NA,NA	NA	NA
chr16:60884286	470186	INS	138	0.8305	0.6316	16	NA	NA	NA	NA	NA	NA	NA	NA	NA	No	ID=16-60884169-60884178-CAA,16-60884324-60884359-ATATATATG,16-60884351-60884386-ATATATATC,16-60884378-60884413-ATATATATG,16-60884414-60884441-ATATATATG,16-60884448-60884481-TATATGATA,16-60884488-60884506-TATATGATA,16-60884525-60884543-ATATATATG,16-60884556-60884583-ATATATATG,16-60884596-60884623-ATATATATG,16-60884636-60884663-ATATATATG;MOTIFS=CAA,TATATGATA,ATATATATG,ATATATATC;STRUC=<VC90806>	HPRC,HGSVC,1KG-ONT	Yes	1.616	Yes	NA,NA	NA	NA
chr16:60884287	470200	INS	73	0.9055	0.6219	16	NA	NA	NA	NA	NA	NA	NA	NA	NA	No	ID=16-60884169-60884178-CAA,16-60884324-60884359-ATATATATG,16-60884351-60884386-ATATATATC,16-60884378-60884413-ATATATATG,16-60884414-60884441-ATATATATG,16-60884448-60884481-TATATGATA,16-60884488-60884506-TATATGATA,16-60884525-60884543-ATATATATG,16-60884556-60884583-ATATATATG,16-60884596-60884623-ATATATATG,16-60884636-60884663-ATATATATG;MOTIFS=CAA,TATATGATA,ATATATATG,ATATATATC;STRUC=<VC90806>	HPRC,HGSVC,1KG-ONT	Yes	1.616	Yes	NA,NA	NA	NA
chr16:60884293	470201	INS	147	0.8019	0.688	9	NA	NA	NA	NA	NA	NA	NA	NA	NA	No	ID=16-60884169-60884178-CAA,16-60884324-60884359-ATATATATG,16-60884351-60884386-ATATATATC,16-60884378-60884413-ATATATATG,16-60884414-60884441-ATATATATG,16-60884448-60884481-TATATGATA,16-60884488-60884506-TATATGATA,16-60884525-60884543-ATATATATG,16-60884556-60884583-ATATATATG,16-60884596-60884623-ATATATATG,16-60884636-60884663-ATATATATG;MOTIFS=CAA,TATATGATA,ATATATATG,ATATATATC;STRUC=<VC90806>	HPRC,HGSVC,1KG-ONT	Yes	4.971	No	NA,NA	NA	NA
chr16:60884315	470202	INS	378	0.8096	0.6887	6	NA	NA	NA	NA	NA	NA	NA	NA	NA	No	ID=16-60884169-60884178-CAA,16-60884324-60884359-ATATATATG,16-60884351-60884386-ATATATATC,16-60884378-60884413-ATATATATG,16-60884414-60884441-ATATATATG,16-60884448-60884481-TATATGATA,16-60884488-60884506-TATATGATA,16-60884525-60884543-ATATATATG,16-60884556-60884583-ATATATATG,16-60884596-60884623-ATATATATG,16-60884636-60884663-ATATATATG;MOTIFS=CAA,TATATGATA,ATATATATG,ATATATATC;STRUC=<VC90806>	HPRC,HGSVC,1KG-ONT	Yes	0.469	Yes	NA,NA	NA	NA
chr16:60884315	470205	INS	276	0.8802	0.444	7	NA	NA	NA	NA	NA	NA	NA	NA	NA	No	ID=16-60884169-60884178-CAA,16-60884324-60884359-ATATATATG,16-60884351-60884386-ATATATATC,16-60884378-60884413-ATATATATG,16-60884414-60884441-ATATATATG,16-60884448-60884481-TATATGATA,16-60884488-60884506-TATATGATA,16-60884525-60884543-ATATATATG,16-60884556-60884583-ATATATATG,16-60884596-60884623-ATATATATG,16-60884636-60884663-ATATATATG;MOTIFS=CAA,TATATGATA,ATATATATG,ATATATATC;STRUC=<VC90806>	HPRC,HGSVC	Yes	0.469	Yes	NA,NA	NA	NA
chr16:60884315	470204	INS	185	0.8176	0.6522	3	NA	NA	NA	NA	NA	NA	NA	NA	NA	No	ID=16-60884169-60884178-CAA,16-60884324-60884359-ATATATATG,16-60884351-60884386-ATATATATC,16-60884378-60884413-ATATATATG,16-60884414-60884441-ATATATATG,16-60884448-60884481-TATATGATA,16-60884488-60884506-TATATGATA,16-60884525-60884543-ATATATATG,16-60884556-60884583-ATATATATG,16-60884596-60884623-ATATATATG,16-60884636-60884663-ATATATATG;MOTIFS=CAA,TATATGATA,ATATATATG,ATATATATC;STRUC=<VC90806>	HPRC,HGSVC,1KG-ONT	Yes	0.469	Yes	NA,NA	NA	NA
chr16:60884315	470203	INS	587	0.8464	0.5772	6	NA	NA	NA	NA	NA	NA	NA	NA	NA	No	ID=16-60884169-60884178-CAA,16-60884324-60884359-ATATATATG,16-60884351-60884386-ATATATATC,16-60884378-60884413-ATATATATG,16-60884414-60884441-ATATATATG,16-60884448-60884481-TATATGATA,16-60884488-60884506-TATATGATA,16-60884525-60884543-ATATATATG,16-60884556-60884583-ATATATATG,16-60884596-60884623-ATATATATG,16-60884636-60884663-ATATATATG;MOTIFS=CAA,TATATGATA,ATATATATG,ATATATATC;STRUC=<VC90806>	HPRC,HGSVC,1KG-ONT	Yes	0.469	Yes	NA,NA	NA	NA
chr16:60884318	470206	INS	135	0.8431	0.5869	1	NA	NA	NA	NA	NA	NA	NA	NA	NA	No	ID=16-60884169-60884178-CAA,16-60884324-60884359-ATATATATG,16-60884351-60884386-ATATATATC,16-60884378-60884413-ATATATATG,16-60884414-60884441-ATATATATG,16-60884448-60884481-TATATGATA,16-60884488-60884506-TATATGATA,16-60884525-60884543-ATATATATG,16-60884556-60884583-ATATATATG,16-60884596-60884623-ATATATATG,16-60884636-60884663-ATATATATG;MOTIFS=CAA,TATATGATA,ATATATATG,ATATATATC;STRUC=<VC90806>	HPRC,HGSVC,1KG-ONT	Yes	0.469	No	NA,NA	NA	NA
chr16:60884318	470207	DEL	90	0.8358	0.6094	11	NA	NA	NA	NA	NA	NA	NA	NA	NA	No	ID=16-60884169-60884178-CAA,16-60884324-60884359-ATATATATG,16-60884351-60884386-ATATATATC,16-60884378-60884413-ATATATATG,16-60884414-60884441-ATATATATG,16-60884448-60884481-TATATGATA,16-60884488-60884506-TATATGATA,16-60884525-60884543-ATATATATG,16-60884556-60884583-ATATATATG,16-60884596-60884623-ATATATATG,16-60884636-60884663-ATATATATG;MOTIFS=CAA,TATATGATA,ATATATATG,ATATATATC;STRUC=<VC90806>	HPRC,1KG-ONT	Yes	0.016	No	NA,NA	NA	NA
chr16:60884318	470208	DEL	139	0.8792	0.4507	7	NA	NA	NA	NA	NA	NA	NA	NA	NA	No	ID=16-60884169-60884178-CAA,16-60884324-60884359-ATATATATG,16-60884351-60884386-ATATATATC,16-60884378-60884413-ATATATATG,16-60884414-60884441-ATATATATG,16-60884448-60884481-TATATGATA,16-60884488-60884506-TATATGATA,16-60884525-60884543-ATATATATG,16-60884556-60884583-ATATATATG,16-60884596-60884623-ATATATATG,16-60884636-60884663-ATATATATG;MOTIFS=CAA,TATATGATA,ATATATATG,ATATATATC;STRUC=<VC90806>	HPRC,HGSVC,1KG-ONT	Yes	0.016	Yes	NA,NA	NA	NA
chr16:60884323	470209	DEL	312	0.9463	0.2103	20	NA	NA	NA	NA	NA	NA	NA	NA	NA	No	ID=16-60884169-60884178-CAA,16-60884324-60884359-ATATATATG,16-60884351-60884386-ATATATATC,16-60884378-60884413-ATATATATG,16-60884414-60884441-ATATATATG,16-60884448-60884481-TATATGATA,16-60884488-60884506-TATATGATA,16-60884525-60884543-ATATATATG,16-60884556-60884583-ATATATATG,16-60884596-60884623-ATATATATG,16-60884636-60884663-ATATATATG;MOTIFS=CAA,TATATGATA,ATATATATG,ATATATATC;STRUC=<VC90806>	1KG-ONT	No	0.017	Yes	NA,NA	NA	NA
chr16:60884324	470210	INS	54	0.8636	0.5	15	NA	NA	NA	NA	NA	NA	NA	NA	NA	No	ID=16-60884169-60884178-CAA,16-60884324-60884359-ATATATATG,16-60884351-60884386-ATATATATC,16-60884378-60884413-ATATATATG,16-60884414-60884441-ATATATATG,16-60884448-60884481-TATATGATA,16-60884488-60884506-TATATGATA,16-60884525-60884543-ATATATATG,16-60884556-60884583-ATATATATG,16-60884596-60884623-ATATATATG,16-60884636-60884663-ATATATATG;MOTIFS=CAA,TATATGATA,ATATATATG,ATATATATC;STRUC=<VC90806>	HPRC,HGSVC,1KG-ONT	Yes	0.145	Yes	NA,NA	NA	NA
chr16:60884327	470211	DEL	161	0.8366	0.6514	21	NA	NA	NA	NA	NA	NA	NA	NA	NA	No	ID=16-60884169-60884178-CAA,16-60884324-60884359-ATATATATG,16-60884351-60884386-ATATATATC,16-60884378-60884413-ATATATATG,16-60884414-60884441-ATATATATG,16-60884448-60884481-TATATGATA,16-60884488-60884506-TATATGATA,16-60884525-60884543-ATATATATG,16-60884556-60884583-ATATATATG,16-60884596-60884623-ATATATATG,16-60884636-60884663-ATATATATG;MOTIFS=CAA,TATATGATA,ATATATATG,ATATATATC;STRUC=<VC90806>	HPRC,HGSVC,1KG-ONT	Yes	0.015	Yes	NA,NA	NA	NA
chr16:60884337	470212	INS	141	0.8116	0.681	4	NA	NA	NA	NA	NA	NA	NA	NA	NA	No	ID=16-60884169-60884178-CAA,16-60884324-60884359-ATATATATG,16-60884351-60884386-ATATATATC,16-60884378-60884413-ATATATATG,16-60884414-60884441-ATATATATG,16-60884448-60884481-TATATGATA,16-60884488-60884506-TATATGATA,16-60884525-60884543-ATATATATG,16-60884556-60884583-ATATATATG,16-60884596-60884623-ATATATATG,16-60884636-60884663-ATATATATG;MOTIFS=CAA,TATATGATA,ATATATATG,ATATATATC;STRUC=<VC90806>	HPRC,HGSVC,1KG-ONT	Yes	0.123	No	NA,NA	NA	NA
chr16:60884342	470213	INS	262	0.8228	0.6868	16	NA	NA	NA	NA	NA	NA	NA	NA	NA	No	ID=16-60884169-60884178-CAA,16-60884324-60884359-ATATATATG,16-60884351-60884386-ATATATATC,16-60884378-60884413-ATATATATG,16-60884414-60884441-ATATATATG,16-60884448-60884481-TATATGATA,16-60884488-60884506-TATATGATA,16-60884525-60884543-ATATATATG,16-60884556-60884583-ATATATATG,16-60884596-60884623-ATATATATG,16-60884636-60884663-ATATATATG;MOTIFS=CAA,TATATGATA,ATATATATG,ATATATATC;STRUC=<VC90806>	HPRC,HGSVC	Yes	0.469	Yes	NA,NA	NA	NA
chr16:60884355	470214	DEL	50	0.9485	0.5844	22	NA	NA	NA	NA	NA	NA	NA	NA	NA	No	ID=16-60884169-60884178-CAA,16-60884324-60884359-ATATATATG,16-60884351-60884386-ATATATATC,16-60884378-60884413-ATATATATG,16-60884414-60884441-ATATATATG,16-60884448-60884481-TATATGATA,16-60884488-60884506-TATATGATA,16-60884525-60884543-ATATATATG,16-60884556-60884583-ATATATATG,16-60884596-60884623-ATATATATG,16-60884636-60884663-ATATATATG;MOTIFS=CAA,TATATGATA,ATATATATG,ATATATATC;STRUC=<VC90806>	HPRC,HGSVC	No	0.005	No	NA,NA	NA	NA
chr16:60884355	470215	DEL	59	0.8795	0.4953	51	NA	NA	NA	NA	NA	NA	NA	NA	NA	No	ID=16-60884169-60884178-CAA,16-60884324-60884359-ATATATATG,16-60884351-60884386-ATATATATC,16-60884378-60884413-ATATATATG,16-60884414-60884441-ATATATATG,16-60884448-60884481-TATATGATA,16-60884488-60884506-TATATGATA,16-60884525-60884543-ATATATATG,16-60884556-60884583-ATATATATG,16-60884596-60884623-ATATATATG,16-60884636-60884663-ATATATATG;MOTIFS=CAA,TATATGATA,ATATATATG,ATATATATC;STRUC=<VC90806>	HPRC,HGSVC,1KG-ONT	No	0.005	Yes	NA,NA	NA	NA
chr16:60884355	470216	DEL	99	0.8399	0.6073	24	NA	NA	NA	NA	NA	NA	NA	NA	NA	No	ID=16-60884169-60884178-CAA,16-60884324-60884359-ATATATATG,16-60884351-60884386-ATATATATC,16-60884378-60884413-ATATATATG,16-60884414-60884441-ATATATATG,16-60884448-60884481-TATATGATA,16-60884488-60884506-TATATGATA,16-60884525-60884543-ATATATATG,16-60884556-60884583-ATATATATG,16-60884596-60884623-ATATATATG,16-60884636-60884663-ATATATATG;MOTIFS=CAA,TATATGATA,ATATATATG,ATATATATC;STRUC=<VC90806>	HPRC,1KG-ONT	Yes	0.005	Yes	NA,NA	NA	NA
chr16:60884368	470217	INS	151	0.9142	0.3383	5	NA	NA	NA	NA	NA	NA	NA	NA	NA	No	ID=16-60884169-60884178-CAA,16-60884324-60884359-ATATATATG,16-60884351-60884386-ATATATATC,16-60884378-60884413-ATATATATG,16-60884414-60884441-ATATATATG,16-60884448-60884481-TATATGATA,16-60884488-60884506-TATATGATA,16-60884525-60884543-ATATATATG,16-60884556-60884583-ATATATATG,16-60884596-60884623-ATATATATG,16-60884636-60884663-ATATATATG;MOTIFS=CAA,TATATGATA,ATATATATG,ATATATATC;STRUC=<VC90806>	HPRC,HGSVC,1KG-ONT	Yes	4.971	Yes	NA,NA	NA	NA
chr16:60884372	470218	INS	458	0.9319	0.2715	1	NA	NA	NA	NA	NA	NA	NA	NA	NA	No	ID=16-60884169-60884178-CAA,16-60884324-60884359-ATATATATG,16-60884351-60884386-ATATATATC,16-60884378-60884413-ATATATATG,16-60884414-60884441-ATATATATG,16-60884448-60884481-TATATGATA,16-60884488-60884506-TATATGATA,16-60884525-60884543-ATATATATG,16-60884556-60884583-ATATATATG,16-60884596-60884623-ATATATATG,16-60884636-60884663-ATATATATG;MOTIFS=CAA,TATATGATA,ATATATATG,ATATATATC;STRUC=<VC90806>	HPRC,HGSVC,1KG-ONT	Yes	1.643	No	NA,NA	NA	NA
chr16:60884373	470219	INS	319	0.8016	0.6637	16	NA	NA	NA	NA	NA	NA	NA	NA	NA	No	ID=16-60884169-60884178-CAA,16-60884324-60884359-ATATATATG,16-60884351-60884386-ATATATATC,16-60884378-60884413-ATATATATG,16-60884414-60884441-ATATATATG,16-60884448-60884481-TATATGATA,16-60884488-60884506-TATATGATA,16-60884525-60884543-ATATATATG,16-60884556-60884583-ATATATATG,16-60884596-60884623-ATATATATG,16-60884636-60884663-ATATATATG;MOTIFS=CAA,TATATGATA,ATATATATG,ATATATATC;STRUC=<VC90806>	HPRC,HGSVC	Yes	1.643	No	NA,NA	NA	NA
chr16:60884408	470220	INS	301	0.8736	0.4497	18	NA	NA	NA	NA	NA	NA	NA	NA	NA	No	ID=16-60884169-60884178-CAA,16-60884324-60884359-ATATATATG,16-60884351-60884386-ATATATATC,16-60884378-60884413-ATATATATG,16-60884414-60884441-ATATATATG,16-60884448-60884481-TATATGATA,16-60884488-60884506-TATATGATA,16-60884525-60884543-ATATATATG,16-60884556-60884583-ATATATATG,16-60884596-60884623-ATATATATG,16-60884636-60884663-ATATATATG;MOTIFS=CAA,TATATGATA,ATATATATG,ATATATATC;STRUC=<VC90806>	HPRC,HGSVC	Yes	5.642	Yes	NA,NA	NA	NA
chr16:60884488	470226	INS	409	0.8624	0.5193	77	NA	NA	NA	NA	NA	NA	NA	NA	NA	No	ID=16-60884169-60884178-CAA,16-60884324-60884359-ATATATATG,16-60884351-60884386-ATATATATC,16-60884378-60884413-ATATATATG,16-60884414-60884441-ATATATATG,16-60884448-60884481-TATATGATA,16-60884488-60884506-TATATGATA,16-60884525-60884543-ATATATATG,16-60884556-60884583-ATATATATG,16-60884596-60884623-ATATATATG,16-60884636-60884663-ATATATATG;MOTIFS=CAA,TATATGATA,ATATATATG,ATATATATC;STRUC=<VC90806>	HPRC,HGSVC,1KG-ONT	Yes	5.614	Yes	NA,NA	NA	NA
chr16:60884488	470225	INS	103	0.9364	0.2594	7	NA	NA	NA	NA	NA	NA	NA	NA	NA	No	ID=16-60884169-60884178-CAA,16-60884324-60884359-ATATATATG,16-60884351-60884386-ATATATATC,16-60884378-60884413-ATATATATG,16-60884414-60884441-ATATATATG,16-60884448-60884481-TATATGATA,16-60884488-60884506-TATATGATA,16-60884525-60884543-ATATATATG,16-60884556-60884583-ATATATATG,16-60884596-60884623-ATATATATG,16-60884636-60884663-ATATATATG;MOTIFS=CAA,TATATGATA,ATATATATG,ATATATATC;STRUC=<VC90806>	HPRC,HGSVC,1KG-ONT	Yes	5.614	Yes	NA,NA	NA	NA
chr16:60884488	470224	INS	138	0.8544	0.5213	16	NA	NA	NA	NA	NA	NA	NA	NA	NA	No	ID=16-60884169-60884178-CAA,16-60884324-60884359-ATATATATG,16-60884351-60884386-ATATATATC,16-60884378-60884413-ATATATATG,16-60884414-60884441-ATATATATG,16-60884448-60884481-TATATGATA,16-60884488-60884506-TATATGATA,16-60884525-60884543-ATATATATG,16-60884556-60884583-ATATATATG,16-60884596-60884623-ATATATATG,16-60884636-60884663-ATATATATG;MOTIFS=CAA,TATATGATA,ATATATATG,ATATATATC;STRUC=<VC90806>	HPRC,HGSVC,1KG-ONT	Yes	5.614	Yes	NA,NA	NA	NA
chr16:60884488	470223	INS	98	0.8263	0.6187	150	NA	NA	NA	NA	NA	NA	NA	NA	NA	No	ID=16-60884169-60884178-CAA,16-60884324-60884359-ATATATATG,16-60884351-60884386-ATATATATC,16-60884378-60884413-ATATATATG,16-60884414-60884441-ATATATATG,16-60884448-60884481-TATATGATA,16-60884488-60884506-TATATGATA,16-60884525-60884543-ATATATATG,16-60884556-60884583-ATATATATG,16-60884596-60884623-ATATATATG,16-60884636-60884663-ATATATATG;MOTIFS=CAA,TATATGATA,ATATATATG,ATATATATC;STRUC=<VC90806>	HPRC,HGSVC,1KG-ONT	Yes	5.614	Yes	NA,NA	NA	NA
chr16:60884488	470221	INS	134	0.8121	0.6765	19	NA	NA	NA	NA	NA	NA	NA	NA	NA	No	ID=16-60884169-60884178-CAA,16-60884324-60884359-ATATATATG,16-60884351-60884386-ATATATATC,16-60884378-60884413-ATATATATG,16-60884414-60884441-ATATATATG,16-60884448-60884481-TATATGATA,16-60884488-60884506-TATATGATA,16-60884525-60884543-ATATATATG,16-60884556-60884583-ATATATATG,16-60884596-60884623-ATATATATG,16-60884636-60884663-ATATATATG;MOTIFS=CAA,TATATGATA,ATATATATG,ATATATATC;STRUC=<VC90806>	HPRC,HGSVC,1KG-ONT	Yes	5.614	Yes	NA,NA	NA	NA
chr16:60884488	470222	INS	58	0.8559	0.5395	16	NA	NA	NA	NA	NA	NA	NA	NA	NA	No	ID=16-60884169-60884178-CAA,16-60884324-60884359-ATATATATG,16-60884351-60884386-ATATATATC,16-60884378-60884413-ATATATATG,16-60884414-60884441-ATATATATG,16-60884448-60884481-TATATGATA,16-60884488-60884506-TATATGATA,16-60884525-60884543-ATATATATG,16-60884556-60884583-ATATATATG,16-60884596-60884623-ATATATATG,16-60884636-60884663-ATATATATG;MOTIFS=CAA,TATATGATA,ATATATATG,ATATATATC;STRUC=<VC90806>	HPRC,HGSVC,1KG-ONT	Yes	5.614	Yes	NA,NA	NA	NA
chr16:60884489	470227	INS	58	0.8576	0.6801	15	NA	NA	NA	NA	NA	NA	NA	NA	NA	No	ID=16-60884169-60884178-CAA,16-60884324-60884359-ATATATATG,16-60884351-60884386-ATATATATC,16-60884378-60884413-ATATATATG,16-60884414-60884441-ATATATATG,16-60884448-60884481-TATATGATA,16-60884488-60884506-TATATGATA,16-60884525-60884543-ATATATATG,16-60884556-60884583-ATATATATG,16-60884596-60884623-ATATATATG,16-60884636-60884663-ATATATATG;MOTIFS=CAA,TATATGATA,ATATATATG,ATATATATC;STRUC=<VC90806>	HPRC,HGSVC,1KG-ONT	Yes	5.614	Yes	NA,NA	NA	NA
chr16:60884506	470228	DEL	84	0.8255	0.6602	27	NA	NA	NA	NA	NA	NA	NA	NA	NA	No	ID=16-60884169-60884178-CAA,16-60884324-60884359-ATATATATG,16-60884351-60884386-ATATATATC,16-60884378-60884413-ATATATATG,16-60884414-60884441-ATATATATG,16-60884448-60884481-TATATGATA,16-60884488-60884506-TATATGATA,16-60884525-60884543-ATATATATG,16-60884556-60884583-ATATATATG,16-60884596-60884623-ATATATATG,16-60884636-60884663-ATATATATG;MOTIFS=CAA,TATATGATA,ATATATATG,ATATATATC;STRUC=<VC90806>	HPRC,HGSVC,1KG-ONT	No	0.005	Yes	NA,NA	NA	NA
chr16:60884516	470234	INS	147	0.8589	0.5124	9	NA	NA	NA	NA	NA	NA	NA	NA	NA	No	ID=16-60884169-60884178-CAA,16-60884324-60884359-ATATATATG,16-60884351-60884386-ATATATATC,16-60884378-60884413-ATATATATG,16-60884414-60884441-ATATATATG,16-60884448-60884481-TATATGATA,16-60884488-60884506-TATATGATA,16-60884525-60884543-ATATATATG,16-60884556-60884583-ATATATATG,16-60884596-60884623-ATATATATG,16-60884636-60884663-ATATATATG;MOTIFS=CAA,TATATGATA,ATATATATG,ATATATATC;STRUC=<VC90806>	HPRC,HGSVC,1KG-ONT	Yes	5.614	Yes	NA,NA	NA	NA
chr16:60884516	470239	INS	498	0.8197	0.6884	74	NA	NA	NA	NA	NA	NA	NA	NA	NA	No	ID=16-60884169-60884178-CAA,16-60884324-60884359-ATATATATG,16-60884351-60884386-ATATATATC,16-60884378-60884413-ATATATATG,16-60884414-60884441-ATATATATG,16-60884448-60884481-TATATGATA,16-60884488-60884506-TATATGATA,16-60884525-60884543-ATATATATG,16-60884556-60884583-ATATATATG,16-60884596-60884623-ATATATATG,16-60884636-60884663-ATATATATG;MOTIFS=CAA,TATATGATA,ATATATATG,ATATATATC;STRUC=<VC90806>	HPRC,HGSVC,1KG-ONT	Yes	5.614	Yes	NA,NA	NA	NA
chr16:60884516	470238	INS	458	0.8329	0.6601	118	NA	NA	NA	NA	NA	NA	NA	NA	NA	No	ID=16-60884169-60884178-CAA,16-60884324-60884359-ATATATATG,16-60884351-60884386-ATATATATC,16-60884378-60884413-ATATATATG,16-60884414-60884441-ATATATATG,16-60884448-60884481-TATATGATA,16-60884488-60884506-TATATGATA,16-60884525-60884543-ATATATATG,16-60884556-60884583-ATATATATG,16-60884596-60884623-ATATATATG,16-60884636-60884663-ATATATATG;MOTIFS=CAA,TATATGATA,ATATATATG,ATATATATC;STRUC=<VC90806>	HPRC,HGSVC,1KG-ONT	Yes	5.614	Yes	NA,NA	NA	NA
chr16:60884516	470237	INS	538	0.8623	0.5286	58	NA	NA	NA	NA	NA	NA	NA	NA	NA	No	ID=16-60884169-60884178-CAA,16-60884324-60884359-ATATATATG,16-60884351-60884386-ATATATATC,16-60884378-60884413-ATATATATG,16-60884414-60884441-ATATATATG,16-60884448-60884481-TATATGATA,16-60884488-60884506-TATATGATA,16-60884525-60884543-ATATATATG,16-60884556-60884583-ATATATATG,16-60884596-60884623-ATATATATG,16-60884636-60884663-ATATATATG;MOTIFS=CAA,TATATGATA,ATATATATG,ATATATATC;STRUC=<VC90806>	HPRC,HGSVC,1KG-ONT	Yes	5.614	Yes	NA,NA	NA	NA
chr16:60884516	470236	INS	263	0.9261	0.2999	1	NA	NA	NA	NA	NA	NA	NA	NA	NA	No	ID=16-60884169-60884178-CAA,16-60884324-60884359-ATATATATG,16-60884351-60884386-ATATATATC,16-60884378-60884413-ATATATATG,16-60884414-60884441-ATATATATG,16-60884448-60884481-TATATGATA,16-60884488-60884506-TATATGATA,16-60884525-60884543-ATATATATG,16-60884556-60884583-ATATATATG,16-60884596-60884623-ATATATATG,16-60884636-60884663-ATATATATG;MOTIFS=CAA,TATATGATA,ATATATATG,ATATATATC;STRUC=<VC90806>	HPRC,HGSVC	Yes	5.614	Yes	NA,NA	NA	NA
chr16:60884516	470235	INS	187	0.9201	0.2834	3	NA	NA	NA	NA	NA	NA	NA	NA	NA	No	ID=16-60884169-60884178-CAA,16-60884324-60884359-ATATATATG,16-60884351-60884386-ATATATATC,16-60884378-60884413-ATATATATG,16-60884414-60884441-ATATATATG,16-60884448-60884481-TATATGATA,16-60884488-60884506-TATATGATA,16-60884525-60884543-ATATATATG,16-60884556-60884583-ATATATATG,16-60884596-60884623-ATATATATG,16-60884636-60884663-ATATATATG;MOTIFS=CAA,TATATGATA,ATATATATG,ATATATATC;STRUC=<VC90806>	HPRC,HGSVC,1KG-ONT	Yes	5.614	Yes	NA,NA	NA	NA
chr16:60884516	470232	INS	107	0.803	0.681	76	NA	NA	NA	NA	NA	NA	NA	NA	NA	No	ID=16-60884169-60884178-CAA,16-60884324-60884359-ATATATATG,16-60884351-60884386-ATATATATC,16-60884378-60884413-ATATATATG,16-60884414-60884441-ATATATATG,16-60884448-60884481-TATATGATA,16-60884488-60884506-TATATGATA,16-60884525-60884543-ATATATATG,16-60884556-60884583-ATATATATG,16-60884596-60884623-ATATATATG,16-60884636-60884663-ATATATATG;MOTIFS=CAA,TATATGATA,ATATATATG,ATATATATC;STRUC=<VC90806>	HPRC,HGSVC,1KG-ONT	Yes	5.614	Yes	NA,NA	NA	NA
chr16:60884516	470231	INS	67	0.8891	0.6464	3	NA	NA	NA	NA	NA	NA	NA	NA	NA	No	ID=16-60884169-60884178-CAA,16-60884324-60884359-ATATATATG,16-60884351-60884386-ATATATATC,16-60884378-60884413-ATATATATG,16-60884414-60884441-ATATATATG,16-60884448-60884481-TATATGATA,16-60884488-60884506-TATATGATA,16-60884525-60884543-ATATATATG,16-60884556-60884583-ATATATATG,16-60884596-60884623-ATATATATG,16-60884636-60884663-ATATATATG;MOTIFS=CAA,TATATGATA,ATATATATG,ATATATATC;STRUC=<VC90806>	HPRC,HGSVC,1KG-ONT	Yes	5.614	Yes	NA,NA	NA	NA
chr16:60884516	470230	INS	180	0.8592	0.5369	8	NA	NA	NA	NA	NA	NA	NA	NA	NA	No	ID=16-60884169-60884178-CAA,16-60884324-60884359-ATATATATG,16-60884351-60884386-ATATATATC,16-60884378-60884413-ATATATATG,16-60884414-60884441-ATATATATG,16-60884448-60884481-TATATGATA,16-60884488-60884506-TATATGATA,16-60884525-60884543-ATATATATG,16-60884556-60884583-ATATATATG,16-60884596-60884623-ATATATATG,16-60884636-60884663-ATATATATG;MOTIFS=CAA,TATATGATA,ATATATATG,ATATATATC;STRUC=<VC90806>	HPRC,HGSVC,1KG-ONT	Yes	5.614	Yes	NA,NA	NA	NA
chr16:60884517	470240	INS	378	0.8532	0.5191	29	NA	NA	NA	NA	NA	NA	NA	NA	NA	No	ID=16-60884169-60884178-CAA,16-60884324-60884359-ATATATATG,16-60884351-60884386-ATATATATC,16-60884378-60884413-ATATATATG,16-60884414-60884441-ATATATATG,16-60884448-60884481-TATATGATA,16-60884488-60884506-TATATGATA,16-60884525-60884543-ATATATATG,16-60884556-60884583-ATATATATG,16-60884596-60884623-ATATATATG,16-60884636-60884663-ATATATATG;MOTIFS=CAA,TATATGATA,ATATATATG,ATATATATC;STRUC=<VC90806>	HPRC,HGSVC,1KG-ONT	Yes	5.614	Yes	NA,NA	NA	NA
chr16:60884525	470242	INS	89	0.8157	0.6516	5	NA	NA	NA	NA	NA	NA	NA	NA	NA	No	ID=16-60884169-60884178-CAA,16-60884324-60884359-ATATATATG,16-60884351-60884386-ATATATATC,16-60884378-60884413-ATATATATG,16-60884414-60884441-ATATATATG,16-60884448-60884481-TATATGATA,16-60884488-60884506-TATATGATA,16-60884525-60884543-ATATATATG,16-60884556-60884583-ATATATATG,16-60884596-60884623-ATATATATG,16-60884636-60884663-ATATATATG;MOTIFS=CAA,TATATGATA,ATATATATG,ATATATATC;STRUC=<VC90806>	HPRC,HGSVC,1KG-ONT	Yes	5.115	Yes	NA,NA	NA	NA
chr16:60884529	470244	INS	302	0.9348	0.5103	4	NA	NA	NA	NA	NA	NA	NA	NA	NA	No	ID=16-60884169-60884178-CAA,16-60884324-60884359-ATATATATG,16-60884351-60884386-ATATATATC,16-60884378-60884413-ATATATATG,16-60884414-60884441-ATATATATG,16-60884448-60884481-TATATGATA,16-60884488-60884506-TATATGATA,16-60884525-60884543-ATATATATG,16-60884556-60884583-ATATATATG,16-60884596-60884623-ATATATATG,16-60884636-60884663-ATATATATG;MOTIFS=CAA,TATATGATA,ATATATATG,ATATATATC;STRUC=<VC90806>	HPRC,HGSVC	Yes	5.115	Yes	NA,NA	NA	NA
chr16:60884529	470245	INS	129	0.8163	0.6553	5	NA	NA	NA	NA	NA	NA	NA	NA	NA	No	ID=16-60884169-60884178-CAA,16-60884324-60884359-ATATATATG,16-60884351-60884386-ATATATATC,16-60884378-60884413-ATATATATG,16-60884414-60884441-ATATATATG,16-60884448-60884481-TATATGATA,16-60884488-60884506-TATATGATA,16-60884525-60884543-ATATATATG,16-60884556-60884583-ATATATATG,16-60884596-60884623-ATATATATG,16-60884636-60884663-ATATATATG;MOTIFS=CAA,TATATGATA,ATATATATG,ATATATATC;STRUC=<VC90806>	HPRC,HGSVC,1KG-ONT	Yes	5.115	Yes	NA,NA	NA	NA
chr16:60884529	470243	INS	249	0.8267	0.6128	1	NA	NA	NA	NA	NA	NA	NA	NA	NA	No	ID=16-60884169-60884178-CAA,16-60884324-60884359-ATATATATG,16-60884351-60884386-ATATATATC,16-60884378-60884413-ATATATATG,16-60884414-60884441-ATATATATG,16-60884448-60884481-TATATGATA,16-60884488-60884506-TATATGATA,16-60884525-60884543-ATATATATG,16-60884556-60884583-ATATATATG,16-60884596-60884623-ATATATATG,16-60884636-60884663-ATATATATG;MOTIFS=CAA,TATATGATA,ATATATATG,ATATATATC;STRUC=<VC90806>	HPRC,HGSVC	Yes	5.115	Yes	NA,NA	NA	NA
chr16:60884535	470247	INS	58	0.8205	0.6169	12	NA	NA	NA	NA	NA	NA	NA	NA	NA	No	ID=16-60884169-60884178-CAA,16-60884324-60884359-ATATATATG,16-60884351-60884386-ATATATATC,16-60884378-60884413-ATATATATG,16-60884414-60884441-ATATATATG,16-60884448-60884481-TATATGATA,16-60884488-60884506-TATATGATA,16-60884525-60884543-ATATATATG,16-60884556-60884583-ATATATATG,16-60884596-60884623-ATATATATG,16-60884636-60884663-ATATATATG;MOTIFS=CAA,TATATGATA,ATATATATG,ATATATATC;STRUC=<VC90806>	HPRC,HGSVC,1KG-ONT	Yes	5.793	Yes	NA,NA	NA	NA
chr16:60884550	470248	INS	250	0.8071	0.6937	1	NA	NA	NA	NA	NA	NA	NA	NA	NA	No	ID=16-60884169-60884178-CAA,16-60884324-60884359-ATATATATG,16-60884351-60884386-ATATATATC,16-60884378-60884413-ATATATATG,16-60884414-60884441-ATATATATG,16-60884448-60884481-TATATGATA,16-60884488-60884506-TATATGATA,16-60884525-60884543-ATATATATG,16-60884556-60884583-ATATATATG,16-60884596-60884623-ATATATATG,16-60884636-60884663-ATATATATG;MOTIFS=CAA,TATATGATA,ATATATATG,ATATATATC;STRUC=<VC90806>	HPRC,HGSVC	Yes	1.616	No	NA,NA	NA	NA
chr16:60884629	470249	INS	74	0.973	0.0956	98	NA	NA	NA	NA	NA	NA	NA	NA	NA	No	ID=16-60884169-60884178-CAA,16-60884324-60884359-ATATATATG,16-60884351-60884386-ATATATATC,16-60884378-60884413-ATATATATG,16-60884414-60884441-ATATATATG,16-60884448-60884481-TATATGATA,16-60884488-60884506-TATATGATA,16-60884525-60884543-ATATATATG,16-60884556-60884583-ATATATATG,16-60884596-60884623-ATATATATG,16-60884636-60884663-ATATATATG;MOTIFS=CAA,TATATGATA,ATATATATG,ATATATATC;STRUC=<VC90806>	HPRC,HGSVC,1KG-ONT	No	4.971	Yes	NA,NA	NA	NA
chr16:60884629	470250	INS	114	0.833	0.5782	18	NA	NA	NA	NA	NA	NA	NA	NA	NA	No	ID=16-60884169-60884178-CAA,16-60884324-60884359-ATATATATG,16-60884351-60884386-ATATATATC,16-60884378-60884413-ATATATATG,16-60884414-60884441-ATATATATG,16-60884448-60884481-TATATGATA,16-60884488-60884506-TATATGATA,16-60884525-60884543-ATATATATG,16-60884556-60884583-ATATATATG,16-60884596-60884623-ATATATATG,16-60884636-60884663-ATATATATG;MOTIFS=CAA,TATATGATA,ATATATATG,ATATATATC;STRUC=<VC90806>	HPRC,HGSVC,1KG-ONT	No	4.971	Yes	NA,NA	NA	NA
chr16:60884645	470251	INS	129	0.7879	0.6871	3	NA	NA	NA	NA	NA	NA	NA	NA	NA	No	ID=16-60884169-60884178-CAA,16-60884324-60884359-ATATATATG,16-60884351-60884386-ATATATATC,16-60884378-60884413-ATATATATG,16-60884414-60884441-ATATATATG,16-60884448-60884481-TATATGATA,16-60884488-60884506-TATATGATA,16-60884525-60884543-ATATATATG,16-60884556-60884583-ATATATATG,16-60884596-60884623-ATATATATG,16-60884636-60884663-ATATATATG;MOTIFS=CAA,TATATGATA,ATATATATG,ATATATATC;STRUC=<VC90806>	HPRC,HGSVC,1KG-ONT	No	5.793	No	NA,NA	NA	NA
chr16:60884649	470252	INS	196	0.8445	0.6417	1	NA	NA	NA	NA	NA	NA	NA	NA	NA	No	ID=16-60884169-60884178-CAA,16-60884324-60884359-ATATATATG,16-60884351-60884386-ATATATATC,16-60884378-60884413-ATATATATG,16-60884414-60884441-ATATATATG,16-60884448-60884481-TATATGATA,16-60884488-60884506-TATATGATA,16-60884525-60884543-ATATATATG,16-60884556-60884583-ATATATATG,16-60884596-60884623-ATATATATG,16-60884636-60884663-ATATATATG;MOTIFS=CAA,TATATGATA,ATATATATG,ATATATATC;STRUC=<VC90806>	HPRC,HGSVC,1KG-ONT	No	5.614	Yes	NA,NA	NA	NA
chr16:60884664	470255	INS	78	0.9145	0.3714	10	NA	NA	NA	NA	NA	NA	NA	NA	NA	No	ID=16-60884169-60884178-CAA,16-60884324-60884359-ATATATATG,16-60884351-60884386-ATATATATC,16-60884378-60884413-ATATATATG,16-60884414-60884441-ATATATATG,16-60884448-60884481-TATATGATA,16-60884488-60884506-TATATGATA,16-60884525-60884543-ATATATATG,16-60884556-60884583-ATATATATG,16-60884596-60884623-ATATATATG,16-60884636-60884663-ATATATATG;MOTIFS=CAA,TATATGATA,ATATATATG,ATATATATC;STRUC=<VC90806>	HPRC,HGSVC,1KG-ONT	No	5.793	Yes	NA,NA	NA	NA
chr16:60884669	470256	INS	93	0.8021	0.6845	1	NA	NA	NA	NA	NA	NA	NA	NA	NA	No	ID=16-60884169-60884178-CAA,16-60884324-60884359-ATATATATG,16-60884351-60884386-ATATATATC,16-60884378-60884413-ATATATATG,16-60884414-60884441-ATATATATG,16-60884448-60884481-TATATGATA,16-60884488-60884506-TATATGATA,16-60884525-60884543-ATATATATG,16-60884556-60884583-ATATATATG,16-60884596-60884623-ATATATATG,16-60884636-60884663-ATATATATG;MOTIFS=CAA,TATATGATA,ATATATATG,ATATATATC;STRUC=<VC90806>	HPRC,HGSVC,1KG-ONT	No	5.793	No	NA,NA	NA	NA
chr16:60884971	470257	DEL	169	0.8053	0.6994	9	NA	NA	NA	NA	NA	NA	NA	NA	NA	No	ID=16-60884902-60884913-TA,16-60884912-60884922-T,16-60884969-60884982-TA,16-60884986-60884998-TA,16-60885001-60885013-TA,16-60885016-60885028-TA,16-60885032-60885042-AT,16-60885046-60885056-TA,16-60885059-60885072-TA,16-60885061-60885125-TATATATATATGCAGTATATATATATATACTG,16-60885076-60885090-TA,16-60885093-60885104-TA,16-60885108-60885122-TA,16-60885125-60885136-TA,16-60885140-60885149-TA;MOTIFS=AT,TA,TATATATATATGCAGTATATATATATATACTG,T;STRUC=<VC90807>	HPRC,HGSVC,1KG-ONT	Yes	0.325	Yes	NA,NA	NA	NA
chr16:60884988	470258	DEL	152	0.8642	0.531	4	NA	NA	NA	NA	NA	NA	NA	NA	NA	No	ID=16-60884902-60884913-TA,16-60884912-60884922-T,16-60884969-60884982-TA,16-60884986-60884998-TA,16-60885001-60885013-TA,16-60885016-60885028-TA,16-60885032-60885042-AT,16-60885046-60885056-TA,16-60885059-60885072-TA,16-60885061-60885125-TATATATATATGCAGTATATATATATATACTG,16-60885076-60885090-TA,16-60885093-60885104-TA,16-60885108-60885122-TA,16-60885125-60885136-TA,16-60885140-60885149-TA;MOTIFS=AT,TA,TATATATATATGCAGTATATATATATATACTG,T;STRUC=<VC90807>	HPRC,HGSVC,1KG-ONT	Yes	0.35	Yes	NA,NA	NA	NA
chr16:60931203	470259	DEL	71	0.8295	0.6223	1	NA	NA	NA	NA	NA	NA	NA	NA	NA	No	NA	NA	Yes	1.638	No	NA,NA	NA	NA
chr16:61045283	470260	INS	6095	0.8899	0.4061	2	NA	NA	NA	NA	NA	NA	NA	NA	NA	No	NA	NA	No	4.593	No	NA,NA	NA	NA
chr16:61058286	470261	INS	324	0.927	0.2878	125	NA	NA	NA	NA	NA	NA	NA	NA	NA	No	ID=16-61058329-61058338-TGA;MOTIFS=TGA;STRUC=(TGA)n	HPRC,HGSVC,1KG-ONT	Yes	1.908	Yes	NA,NA	NA	NA
chr16:61058286	470262	INS	345	0.8723	0.4831	367	NA	NA	NA	NA	NA	NA	NA	NA	NA	No	ID=16-61058329-61058338-TGA;MOTIFS=TGA;STRUC=(TGA)n	HPRC,HGSVC,1KG-ONT	Yes	1.908	Yes	NA,NA	NA	NA
chr16:61071701	470263	INS	55	0.9037	0.3363	18	NA	NA	NA	NA	NA	NA	NA	NA	NA	No	ID=16-61071628-61071637-AT,16-61071638-61071648-AT,16-61071705-61071729-TATATATT,16-61071728-61071737-TA,16-61071737-61071749-TA,16-61071773-61071790-ATATTTATAAATATATC,16-61071810-61071819-AT;MOTIFS=ATATTTATAAATATATC,TA,TATATATT,AT;STRUC=<VC90828>	1KG-ONT	Yes	1.616	Yes	NA,NA	NA	NA
chr16:61071740	470264	DEL	70	0.8943	0.3803	27	NA	NA	NA	NA	NA	NA	NA	NA	NA	No	ID=16-61071628-61071637-AT,16-61071638-61071648-AT,16-61071705-61071729-TATATATT,16-61071728-61071737-TA,16-61071737-61071749-TA,16-61071773-61071790-ATATTTATAAATATATC,16-61071810-61071819-AT;MOTIFS=ATATTTATAAATATATC,TA,TATATATT,AT;STRUC=<VC90828>	HPRC,1KG-ONT	Yes	0.068	Yes	NA,NA	NA	NA
chr16:61081311	470265	INS	56	0.8165	0.6597	1	NA	NA	NA	NA	NA	NA	NA	NA	NA	No	NA	NA	No	1.616	No	NA,NA	NA	NA
chr16:61134924	470266	DEL	67	0.8518	0.5552	1	NA	NA	NA	NA	NA	NA	NA	NA	NA	No	ID=16-61134913-61134933-TATATATATGGTATACCATA;MOTIFS=TATATATATGGTATACCATA;STRUC=<TR1378061>,ID=16-61134930-61134942-AT;MOTIFS=AT;STRUC=<TR1378062>,ID=16-61134944-61134955-TA;MOTIFS=TA;STRUC=<TR1378063>,ID=16-61134959-61134968-TA;MOTIFS=TA;STRUC=<TR1378064>,ID=16-61134969-61134980-AT;MOTIFS=AT;STRUC=<TR1378065>,ID=16-61134984-61134995-AT;MOTIFS=AT;STRUC=<TR1378066>	1KG-ONT	Yes	0.271	No	NA,NA	NA	NA
chr16:61136800	470267	INS	50	0.7983	0.6958	1	NA	NA	NA	NA	NA	NA	NA	NA	NA	No	NA	NA	No	2.254	No	NA,NA	NA	NA
chr16:61140281	470268	DEL	59	0.8934	0.4006	264	NA	NA	NA	NA	NA	NA	NA	NA	NA	No	NA	HPRC,HGSVC,1KG-ONT	Yes	1.949	Yes	NA,NA	NA	NA
chr16:61156803	470269	INS	122	0.8682	0.5839	1	NA	NA	NA	NA	NA	NA	NA	NA	NA	No	NA	NA	Yes	1.616	No	NA,NA	NA	NA
chr16:61167994	470270	DEL	318	0.935	0.2567	164	NA	NA	NA	NA	NA	NA	NA	NA	NA	No	ID=16-61168287-61168316-A;MOTIFS=A;STRUC=<TR1378114>	HPRC,HGSVC,1KG-ONT	Yes	0.206	Yes	NA,NA	NA	NA
chr16:61214089	470271	INS	102	0.7899	0.6926	1	NA	NA	NA	NA	NA	NA	NA	NA	NA	No	NA	NA	No	1.908	No	NA,NA	NA	NA
chr16:61276669	470272	DEL	323	0.8951	0.3886	8	NA	NA	NA	NA	NA	NA	NA	NA	NA	No	ID=16-61276676-61276704-T;MOTIFS=T;STRUC=<TR1378275>	NA	Yes	0.199	Yes	NA,NA	NA	NA
chr16:61292443	470273	INS	339	0.937	0.2498	3	NA	NA	NA	NA	NA	NA	NA	NA	NA	No	NA	NA	Yes	2.538	Yes	NA,NA	NA	NA
chr16:61328210	470274	INS	91	0.9373	0.3676	10	NA	NA	NA	NA	NA	NA	NA	NA	NA	No	NA	HPRC,HGSVC,1KG-ONT	Yes	1.616	Yes	NA,NA	NA	NA
chr16:61340446	470275	INS	1320	0.8068	0.6853	3	NA	NA	NA	NA	NA	NA	NA	NA	NA	No	NA	NA	Yes	1.616	No	NA,NA	NA	NA
chr16:61353378	470276	DEL	55	0.9675	0.2841	1	NA	NA	NA	NA	NA	NA	NA	NA	NA	No	ID=16-61353380-61353428-A;MOTIFS=A;STRUC=<TR1378424>,ID=16-61353426-61353436-AAC;MOTIFS=AAC;STRUC=(AAC)n	HPRC	No	0.949	No	NA,NA	NA	NA
chr16:61383054	470277	DEL	83	0.8641	0.481	2	NA	NA	NA	NA	NA	NA	NA	NA	NA	No	NA	NA	No	1.715	Yes	NA,NA	NA	NA
chr16:61418829	470278	DEL	142	0.9711	0.1205	137	NA	NA	NA	NA	NA	NA	NA	NA	NA	No	ID=16-61418748-61418760-CCTT,16-61418766-61418781-TTCC,16-61418779-61418791-TC,16-61418789-61418802-TCCT,16-61418806-61418821-TCTT,16-61418837-61418849-TTTC,16-61418863-61418878-TCTT,16-61418883-61418897-TCTT,16-61418997-61419012-TCTT,16-61419017-61419031-TCTT,16-61419049-61419061-TTCT,16-61419100-61419113-TTCT;MOTIFS=TCTT,TC,TCCT,CCTT,TTCC,TTTC,TTCT;STRUC=<VC90838>	HPRC,HGSVC,1KG-ONT	No	1.759	Yes	NA,NA	NA	NA
chr16:61418840	470279	DEL	134	0.8411	0.5866	848	NA	NA	NA	NA	NA	NA	NA	NA	NA	No	ID=16-61418748-61418760-CCTT,16-61418766-61418781-TTCC,16-61418779-61418791-TC,16-61418789-61418802-TCCT,16-61418806-61418821-TCTT,16-61418837-61418849-TTTC,16-61418863-61418878-TCTT,16-61418883-61418897-TCTT,16-61418997-61419012-TCTT,16-61419017-61419031-TCTT,16-61419049-61419061-TTCT,16-61419100-61419113-TTCT;MOTIFS=TCTT,TC,TCCT,CCTT,TTCC,TTTC,TTCT;STRUC=<VC90838>	HPRC,HGSVC,1KG-ONT	No	1.759	Yes	NA,NA	NA	NA
chr16:61425729	470280	DEL	261	0.8476	0.5652	40	NA	NA	NA	NA	NA	NA	NA	NA	NA	No	ID=16-61425569-61425575-TCT,16-61425634-61425665-CTTG,16-61425716-61425729-CTTT,16-61425736-61425744-TCTT,16-61425769-61425791-TCTT,16-61426029-61426031-TC,16-61425792-61426117-TTCT;MOTIFS=TCTT,TC,TCT,CTTT,CTTG,TTCT;STRUC=<VC90840>	HPRC,HGSVC,1KG-ONT	No	2.293	Yes	NA,NA	NA	NA
chr16:61425752	470286	DEL	307	0.9615	0.1727	394	NA	NA	NA	NA	NA	NA	NA	NA	NA	No	ID=16-61425569-61425575-TCT,16-61425634-61425665-CTTG,16-61425716-61425729-CTTT,16-61425736-61425744-TCTT,16-61425769-61425791-TCTT,16-61426029-61426031-TC,16-61425792-61426117-TTCT;MOTIFS=TCTT,TC,TCT,CTTT,CTTG,TTCT;STRUC=<VC90840>	HPRC,HGSVC,1KG-ONT	No	2.317	Yes	NA,NA	NA	NA
chr16:61425752	470281	DEL	199	0.8652	0.531	67	NA	NA	NA	NA	NA	NA	NA	NA	NA	No	ID=16-61425569-61425575-TCT,16-61425634-61425665-CTTG,16-61425716-61425729-CTTT,16-61425736-61425744-TCTT,16-61425769-61425791-TCTT,16-61426029-61426031-TC,16-61425792-61426117-TTCT;MOTIFS=TCTT,TC,TCT,CTTT,CTTG,TTCT;STRUC=<VC90840>	HPRC,HGSVC,1KG-ONT	No	2.317	Yes	NA,NA	NA	NA
chr16:61425752	470282	DEL	211	0.8788	0.4143	167	NA	NA	NA	NA	NA	NA	NA	NA	NA	No	ID=16-61425569-61425575-TCT,16-61425634-61425665-CTTG,16-61425716-61425729-CTTT,16-61425736-61425744-TCTT,16-61425769-61425791-TCTT,16-61426029-61426031-TC,16-61425792-61426117-TTCT;MOTIFS=TCTT,TC,TCT,CTTT,CTTG,TTCT;STRUC=<VC90840>	HPRC,HGSVC,1KG-ONT	No	2.317	Yes	NA,NA	NA	NA
chr16:61425752	470283	DEL	227	0.8601	0.5373	252	NA	NA	NA	NA	NA	NA	NA	NA	NA	No	ID=16-61425569-61425575-TCT,16-61425634-61425665-CTTG,16-61425716-61425729-CTTT,16-61425736-61425744-TCTT,16-61425769-61425791-TCTT,16-61426029-61426031-TC,16-61425792-61426117-TTCT;MOTIFS=TCTT,TC,TCT,CTTT,CTTG,TTCT;STRUC=<VC90840>	HPRC,HGSVC,1KG-ONT	No	2.317	Yes	NA,NA	NA	NA
chr16:61425752	470284	DEL	275	0.8874	0.4327	151	NA	NA	NA	NA	NA	NA	NA	NA	NA	No	ID=16-61425569-61425575-TCT,16-61425634-61425665-CTTG,16-61425716-61425729-CTTT,16-61425736-61425744-TCTT,16-61425769-61425791-TCTT,16-61426029-61426031-TC,16-61425792-61426117-TTCT;MOTIFS=TCTT,TC,TCT,CTTT,CTTG,TTCT;STRUC=<VC90840>	HPRC,HGSVC,1KG-ONT	No	2.317	Yes	NA,NA	NA	NA
chr16:61425752	470285	DEL	291	0.8452	0.5932	63	NA	NA	NA	NA	NA	NA	NA	NA	NA	No	ID=16-61425569-61425575-TCT,16-61425634-61425665-CTTG,16-61425716-61425729-CTTT,16-61425736-61425744-TCTT,16-61425769-61425791-TCTT,16-61426029-61426031-TC,16-61425792-61426117-TTCT;MOTIFS=TCTT,TC,TCT,CTTT,CTTG,TTCT;STRUC=<VC90840>	HPRC,HGSVC,1KG-ONT	No	2.317	Yes	NA,NA	NA	NA
chr16:61425765	470287	DEL	328	0.8509	0.5173	30	NA	NA	NA	NA	NA	NA	NA	NA	NA	No	ID=16-61425569-61425575-TCT,16-61425634-61425665-CTTG,16-61425716-61425729-CTTT,16-61425736-61425744-TCTT,16-61425769-61425791-TCTT,16-61426029-61426031-TC,16-61425792-61426117-TTCT;MOTIFS=TCTT,TC,TCT,CTTT,CTTG,TTCT;STRUC=<VC90840>	HPRC,HGSVC	No	2.317	Yes	NA,NA	NA	NA
chr16:61425769	470288	DEL	108	0.8856	0.4727	27	NA	NA	NA	NA	NA	NA	NA	NA	NA	No	ID=16-61425569-61425575-TCT,16-61425634-61425665-CTTG,16-61425716-61425729-CTTT,16-61425736-61425744-TCTT,16-61425769-61425791-TCTT,16-61426029-61426031-TC,16-61425792-61426117-TTCT;MOTIFS=TCTT,TC,TCT,CTTT,CTTG,TTCT;STRUC=<VC90840>	HPRC,HGSVC,1KG-ONT	No	2.317	Yes	NA,NA	NA	NA
chr16:61425787	470289	DEL	79	0.8193	0.6563	12	NA	NA	NA	NA	NA	NA	NA	NA	NA	No	ID=16-61425569-61425575-TCT,16-61425634-61425665-CTTG,16-61425716-61425729-CTTT,16-61425736-61425744-TCTT,16-61425769-61425791-TCTT,16-61426029-61426031-TC,16-61425792-61426117-TTCT;MOTIFS=TCTT,TC,TCT,CTTT,CTTG,TTCT;STRUC=<VC90840>	HPRC,HGSVC	No	2.317	Yes	NA,NA	NA	NA
chr16:61425787	470292	DEL	160	0.8057	0.6763	6	NA	NA	NA	NA	NA	NA	NA	NA	NA	No	ID=16-61425569-61425575-TCT,16-61425634-61425665-CTTG,16-61425716-61425729-CTTT,16-61425736-61425744-TCTT,16-61425769-61425791-TCTT,16-61426029-61426031-TC,16-61425792-61426117-TTCT;MOTIFS=TCTT,TC,TCT,CTTT,CTTG,TTCT;STRUC=<VC90840>	HPRC,HGSVC,1KG-ONT	No	2.317	Yes	NA,NA	NA	NA
chr16:61425787	470291	DEL	133	0.8133	0.6783	7	NA	NA	NA	NA	NA	NA	NA	NA	NA	No	ID=16-61425569-61425575-TCT,16-61425634-61425665-CTTG,16-61425716-61425729-CTTT,16-61425736-61425744-TCTT,16-61425769-61425791-TCTT,16-61426029-61426031-TC,16-61425792-61426117-TTCT;MOTIFS=TCTT,TC,TCT,CTTT,CTTG,TTCT;STRUC=<VC90840>	HPRC,HGSVC,1KG-ONT	No	2.317	Yes	NA,NA	NA	NA
chr16:61425787	470290	DEL	85	0.8491	0.5674	15	NA	NA	NA	NA	NA	NA	NA	NA	NA	No	ID=16-61425569-61425575-TCT,16-61425634-61425665-CTTG,16-61425716-61425729-CTTT,16-61425736-61425744-TCTT,16-61425769-61425791-TCTT,16-61426029-61426031-TC,16-61425792-61426117-TTCT;MOTIFS=TCTT,TC,TCT,CTTT,CTTG,TTCT;STRUC=<VC90840>	HPRC,HGSVC,1KG-ONT	No	2.317	Yes	NA,NA	NA	NA
chr16:61425792	470297	DEL	96	0.858	0.5685	12	NA	NA	NA	NA	NA	NA	NA	NA	NA	No	ID=16-61425569-61425575-TCT,16-61425634-61425665-CTTG,16-61425716-61425729-CTTT,16-61425736-61425744-TCTT,16-61425769-61425791-TCTT,16-61426029-61426031-TC,16-61425792-61426117-TTCT;MOTIFS=TCTT,TC,TCT,CTTT,CTTG,TTCT;STRUC=<VC90840>	HPRC,HGSVC,1KG-ONT	No	2.346	Yes	NA,NA	NA	NA
chr16:61425792	470296	DEL	68	0.8267	0.6336	27	NA	NA	NA	NA	NA	NA	NA	NA	NA	No	ID=16-61425569-61425575-TCT,16-61425634-61425665-CTTG,16-61425716-61425729-CTTT,16-61425736-61425744-TCTT,16-61425769-61425791-TCTT,16-61426029-61426031-TC,16-61425792-61426117-TTCT;MOTIFS=TCTT,TC,TCT,CTTT,CTTG,TTCT;STRUC=<VC90840>	HPRC,HGSVC	No	2.346	Yes	NA,NA	NA	NA
chr16:61425792	470295	DEL	64	0.8463	0.6081	10	NA	NA	NA	NA	NA	NA	NA	NA	NA	No	ID=16-61425569-61425575-TCT,16-61425634-61425665-CTTG,16-61425716-61425729-CTTT,16-61425736-61425744-TCTT,16-61425769-61425791-TCTT,16-61426029-61426031-TC,16-61425792-61426117-TTCT;MOTIFS=TCTT,TC,TCT,CTTT,CTTG,TTCT;STRUC=<VC90840>	HPRC,HGSVC	No	2.366	Yes	NA,NA	NA	NA
chr16:61425792	470294	DEL	56	0.9281	0.2814	44	NA	NA	NA	NA	NA	NA	NA	NA	NA	No	ID=16-61425569-61425575-TCT,16-61425634-61425665-CTTG,16-61425716-61425729-CTTT,16-61425736-61425744-TCTT,16-61425769-61425791-TCTT,16-61426029-61426031-TC,16-61425792-61426117-TTCT;MOTIFS=TCTT,TC,TCT,CTTT,CTTG,TTCT;STRUC=<VC90840>	HPRC,HGSVC	No	2.346	Yes	NA,NA	NA	NA
chr16:61425792	470293	INS	84	0.8099	0.6882	25	NA	NA	NA	NA	NA	NA	NA	NA	NA	No	ID=16-61425569-61425575-TCT,16-61425634-61425665-CTTG,16-61425716-61425729-CTTT,16-61425736-61425744-TCTT,16-61425769-61425791-TCTT,16-61426029-61426031-TC,16-61425792-61426117-TTCT;MOTIFS=TCTT,TC,TCT,CTTT,CTTG,TTCT;STRUC=<VC90840>	HPRC,HGSVC,1KG-ONT	Yes	4.225	Yes	NA,NA	NA	NA
chr16:61425815	470298	DEL	75	0.8832	0.4043	11	NA	NA	NA	NA	NA	NA	NA	NA	NA	No	ID=16-61425569-61425575-TCT,16-61425634-61425665-CTTG,16-61425716-61425729-CTTT,16-61425736-61425744-TCTT,16-61425769-61425791-TCTT,16-61426029-61426031-TC,16-61425792-61426117-TTCT;MOTIFS=TCTT,TC,TCT,CTTT,CTTG,TTCT;STRUC=<VC90840>	HPRC,HGSVC	No	2.375	Yes	NA,NA	NA	NA
chr16:61425816	470300	DEL	143	0.8034	0.6879	4	NA	NA	NA	NA	NA	NA	NA	NA	NA	No	ID=16-61425569-61425575-TCT,16-61425634-61425665-CTTG,16-61425716-61425729-CTTT,16-61425736-61425744-TCTT,16-61425769-61425791-TCTT,16-61426029-61426031-TC,16-61425792-61426117-TTCT;MOTIFS=TCTT,TC,TCT,CTTT,CTTG,TTCT;STRUC=<VC90840>	HPRC,HGSVC,1KG-ONT	No	2.375	Yes	NA,NA	NA	NA
chr16:61425816	470299	DEL	59	0.8601	0.5156	16	NA	NA	NA	NA	NA	NA	NA	NA	NA	No	ID=16-61425569-61425575-TCT,16-61425634-61425665-CTTG,16-61425716-61425729-CTTT,16-61425736-61425744-TCTT,16-61425769-61425791-TCTT,16-61426029-61426031-TC,16-61425792-61426117-TTCT;MOTIFS=TCTT,TC,TCT,CTTT,CTTG,TTCT;STRUC=<VC90840>	HPRC,HGSVC	No	2.375	Yes	NA,NA	NA	NA
chr16:61425839	470301	DEL	186	0.8827	0.6881	30	NA	NA	NA	NA	NA	NA	NA	NA	NA	No	ID=16-61425569-61425575-TCT,16-61425634-61425665-CTTG,16-61425716-61425729-CTTT,16-61425736-61425744-TCTT,16-61425769-61425791-TCTT,16-61426029-61426031-TC,16-61425792-61426117-TTCT;MOTIFS=TCTT,TC,TCT,CTTT,CTTG,TTCT;STRUC=<VC90840>	HPRC,HGSVC,1KG-ONT	No	2.166	Yes	NA,NA	NA	NA
chr16:61425852	470302	DEL	255	0.9467	0.2069	273	NA	NA	NA	NA	NA	NA	NA	NA	NA	No	ID=16-61425569-61425575-TCT,16-61425634-61425665-CTTG,16-61425716-61425729-CTTT,16-61425736-61425744-TCTT,16-61425769-61425791-TCTT,16-61426029-61426031-TC,16-61425792-61426117-TTCT;MOTIFS=TCTT,TC,TCT,CTTT,CTTG,TTCT;STRUC=<VC90840>	HPRC,HGSVC,1KG-ONT	No	2.166	Yes	NA,NA	NA	NA
chr16:61425860	470303	INS	101	0.8338	0.5866	30	NA	NA	NA	NA	NA	NA	NA	NA	NA	No	ID=16-61425569-61425575-TCT,16-61425634-61425665-CTTG,16-61425716-61425729-CTTT,16-61425736-61425744-TCTT,16-61425769-61425791-TCTT,16-61426029-61426031-TC,16-61425792-61426117-TTCT;MOTIFS=TCTT,TC,TCT,CTTT,CTTG,TTCT;STRUC=<VC90840>	HPRC,HGSVC,1KG-ONT	Yes	1.616	Yes	NA,NA	NA	NA
chr16:61425864	470304	DEL	119	0.8341	0.6286	31	NA	NA	NA	NA	NA	NA	NA	NA	NA	No	ID=16-61425569-61425575-TCT,16-61425634-61425665-CTTG,16-61425716-61425729-CTTT,16-61425736-61425744-TCTT,16-61425769-61425791-TCTT,16-61426029-61426031-TC,16-61425792-61426117-TTCT;MOTIFS=TCTT,TC,TCT,CTTT,CTTG,TTCT;STRUC=<VC90840>	HPRC,HGSVC,1KG-ONT	No	2.179	Yes	NA,NA	NA	NA
chr16:61425868	470305	DEL	239	0.8742	0.4871	96	NA	NA	NA	NA	NA	NA	NA	NA	NA	No	ID=16-61425569-61425575-TCT,16-61425634-61425665-CTTG,16-61425716-61425729-CTTT,16-61425736-61425744-TCTT,16-61425769-61425791-TCTT,16-61426029-61426031-TC,16-61425792-61426117-TTCT;MOTIFS=TCTT,TC,TCT,CTTT,CTTG,TTCT;STRUC=<VC90840>	HPRC,HGSVC,1KG-ONT	No	2.166	Yes	NA,NA	NA	NA
chr16:61425905	470306	DEL	91	0.851	0.5693	42	NA	NA	NA	NA	NA	NA	NA	NA	NA	No	ID=16-61425569-61425575-TCT,16-61425634-61425665-CTTG,16-61425716-61425729-CTTT,16-61425736-61425744-TCTT,16-61425769-61425791-TCTT,16-61426029-61426031-TC,16-61425792-61426117-TTCT;MOTIFS=TCTT,TC,TCT,CTTT,CTTG,TTCT;STRUC=<VC90840>	HPRC,HGSVC,1KG-ONT	No	2.179	Yes	NA,NA	NA	NA
chr16:61428615	470307	INS	204	0.8348	0.5981	1	NA	NA	NA	NA	NA	NA	NA	NA	NA	No	ID=16-61428494-61428520-CCTT,16-61428556-61428568-CTTT,16-61428557-61428593-TTTCTTTCT,16-61428583-61428646-CTTT,16-61428644-61428676-TTCT,16-61428673-61428686-TC,16-61428683-61428698-TCTT,16-61428695-61428712-TC;MOTIFS=TCTT,TC,CCTT,CTTT,TTTCTTTCT,TTCT;STRUC=<VC90841>	NA	No	1.616	No	NA,NA	NA	NA
chr16:61446059	470308	INS	80	0.8602	0.5046	3	NA	NA	NA	NA	NA	NA	NA	NA	NA	No	NA	NA	No	1.616	Yes	NA,NA	NA	NA
chr16:61468489	470309	DEL	196	0.8517	0.5211	2	NA	NA	NA	NA	NA	NA	NA	NA	NA	No	NA	NA	Yes	4.883	Yes	NA,NA	NA	NA
chr16:61489270	470310	DEL	61	0.8609	0.54	167	NA	NA	NA	NA	NA	NA	NA	NA	NA	No	NA	HPRC,HGSVC,1KG-ONT	Yes	3.957	Yes	NA,NA	NA	NA
chr16:61500779	470311	DEL	52	0.8224	0.6728	144	NA	NA	NA	NA	NA	NA	NA	NA	NA	No	ID=16-61500772-61500778-AT,16-61500780-61500797-AT,16-61500782-61500798-ATAC,16-61500802-61500815-AT,16-61500816-61500830-AT,16-61500831-61500851-TA,16-61500850-61500875-AG;MOTIFS=AG,ATAC,TA,AT;STRUC=<VC90847>	HPRC,HGSVC,1KG-ONT	No	0.292	Yes	NA,NA	NA	NA
chr16:61500824	470312	INS	68	0.8807	0.4276	23	NA	NA	NA	NA	NA	NA	NA	NA	NA	No	ID=16-61500772-61500778-AT,16-61500780-61500797-AT,16-61500782-61500798-ATAC,16-61500802-61500815-AT,16-61500816-61500830-AT,16-61500831-61500851-TA,16-61500850-61500875-AG;MOTIFS=AG,ATAC,TA,AT;STRUC=<VC90847>	HPRC,HGSVC	Yes	1.616	Yes	NA,NA	NA	NA
chr16:61500824	470315	INS	72	0.8312	0.6223	34	NA	NA	NA	NA	NA	NA	NA	NA	NA	No	ID=16-61500772-61500778-AT,16-61500780-61500797-AT,16-61500782-61500798-ATAC,16-61500802-61500815-AT,16-61500816-61500830-AT,16-61500831-61500851-TA,16-61500850-61500875-AG;MOTIFS=AG,ATAC,TA,AT;STRUC=<VC90847>	HPRC,HGSVC	Yes	1.616	Yes	NA,NA	NA	NA
chr16:61500824	470314	INS	84	0.914	0.3397	2	NA	NA	NA	NA	NA	NA	NA	NA	NA	No	ID=16-61500772-61500778-AT,16-61500780-61500797-AT,16-61500782-61500798-ATAC,16-61500802-61500815-AT,16-61500816-61500830-AT,16-61500831-61500851-TA,16-61500850-61500875-AG;MOTIFS=AG,ATAC,TA,AT;STRUC=<VC90847>	HPRC,HGSVC	No	1.616	No	NA,NA	NA	NA
chr16:61500824	470313	INS	72	0.9048	0.325	2	NA	NA	NA	NA	NA	NA	NA	NA	NA	No	ID=16-61500772-61500778-AT,16-61500780-61500797-AT,16-61500782-61500798-ATAC,16-61500802-61500815-AT,16-61500816-61500830-AT,16-61500831-61500851-TA,16-61500850-61500875-AG;MOTIFS=AG,ATAC,TA,AT;STRUC=<VC90847>	HPRC,HGSVC	Yes	1.616	No	NA,NA	NA	NA
chr16:61500826	470316	INS	64	0.8656	0.525	1	NA	NA	NA	NA	NA	NA	NA	NA	NA	No	ID=16-61500772-61500778-AT,16-61500780-61500797-AT,16-61500782-61500798-ATAC,16-61500802-61500815-AT,16-61500816-61500830-AT,16-61500831-61500851-TA,16-61500850-61500875-AG;MOTIFS=AG,ATAC,TA,AT;STRUC=<VC90847>	HPRC,HGSVC	Yes	1.616	No	NA,NA	NA	NA
chr16:61500830	470317	INS	83	0.8239	0.6055	2	NA	NA	NA	NA	NA	NA	NA	NA	NA	No	ID=16-61500772-61500778-AT,16-61500780-61500797-AT,16-61500782-61500798-ATAC,16-61500802-61500815-AT,16-61500816-61500830-AT,16-61500831-61500851-TA,16-61500850-61500875-AG;MOTIFS=AG,ATAC,TA,AT;STRUC=<VC90847>	HPRC,HGSVC	Yes	1.616	No	NA,NA	NA	NA
chr16:61511647	470318	DEL	345	0.8928	0.3954	29	NA	NA	NA	NA	NA	NA	NA	NA	NA	No	ID=16-61511647-61511696-T;MOTIFS=T;STRUC=<TR1378669>	HGSVC,1KG-ONT	Yes	0.209	Yes	NA,NA	NA	NA
chr16:61582387	470319	INS	108	0.8515	0.5493	1018	NA	NA	NA	NA	NA	NA	NA	NA	NA	No	NA	HPRC,HGSVC,1KG-ONT	Yes	1.616	Yes	NA,NA	NA	NA
chr16:61582387	470320	INS	110	0.8541	0.5498	25	NA	NA	NA	NA	NA	NA	NA	NA	NA	No	NA	HPRC,HGSVC,1KG-ONT	Yes	1.616	Yes	NA,NA	NA	NA
chr16:61637711	470321	DEL	72	0.8731	0.4633	428	NA	NA	NA	NA	NA	NA	NA	NA	NA	No	ID=16-61637633-61637654-TC,16-61637658-61637668-AT,16-61637667-61637680-TG,16-61637679-61637693-TA,16-61637723-61637733-TA,16-61637729-61637925-TATACACACATATATATACACATATATGTGTATATG,16-61637738-61637747-AT,16-61637774-61637783-AT,16-61637810-61637819-AT,16-61637846-61637855-AT,16-61637882-61637891-AT,16-61637924-61637933-AC,16-61637935-61637946-TG,16-61637945-61637956-TA,16-61637965-61637991-CT,16-61637990-61638011-TA;MOTIFS=TC,CT,TA,TG,TATACACACATATATATACACATATATGTGTATATG,AT,AC;STRUC=<VC90862>	HPRC,HGSVC,1KG-ONT	No	1.175	Yes	NA,NA	NA	NA
chr16:61637729	470323	INS	108	0.893	0.3751	30	NA	NA	NA	NA	NA	NA	NA	NA	NA	No	ID=16-61637633-61637654-TC,16-61637658-61637668-AT,16-61637667-61637680-TG,16-61637679-61637693-TA,16-61637723-61637733-TA,16-61637729-61637925-TATACACACATATATATACACATATATGTGTATATG,16-61637738-61637747-AT,16-61637774-61637783-AT,16-61637810-61637819-AT,16-61637846-61637855-AT,16-61637882-61637891-AT,16-61637924-61637933-AC,16-61637935-61637946-TG,16-61637945-61637956-TA,16-61637965-61637991-CT,16-61637990-61638011-TA;MOTIFS=TC,CT,TA,TG,TATACACACATATATATACACATATATGTGTATATG,AT,AC;STRUC=<VC90862>	HPRC,HGSVC	No	0.469	Yes	NA,NA	NA	NA
chr16:61637729	470328	DEL	108	0.8563	0.5276	294	NA	NA	NA	NA	NA	NA	NA	NA	NA	No	ID=16-61637633-61637654-TC,16-61637658-61637668-AT,16-61637667-61637680-TG,16-61637679-61637693-TA,16-61637723-61637733-TA,16-61637729-61637925-TATACACACATATATATACACATATATGTGTATATG,16-61637738-61637747-AT,16-61637774-61637783-AT,16-61637810-61637819-AT,16-61637846-61637855-AT,16-61637882-61637891-AT,16-61637924-61637933-AC,16-61637935-61637946-TG,16-61637945-61637956-TA,16-61637965-61637991-CT,16-61637990-61638011-TA;MOTIFS=TC,CT,TA,TG,TATACACACATATATATACACATATATGTGTATATG,AT,AC;STRUC=<VC90862>	HPRC,HGSVC	No	0.508	Yes	NA,NA	NA	NA
chr16:61637729	470327	INS	322	0.8484	0.5525	1	NA	NA	NA	NA	NA	NA	NA	NA	NA	No	ID=16-61637633-61637654-TC,16-61637658-61637668-AT,16-61637667-61637680-TG,16-61637679-61637693-TA,16-61637723-61637733-TA,16-61637729-61637925-TATACACACATATATATACACATATATGTGTATATG,16-61637738-61637747-AT,16-61637774-61637783-AT,16-61637810-61637819-AT,16-61637846-61637855-AT,16-61637882-61637891-AT,16-61637924-61637933-AC,16-61637935-61637946-TG,16-61637945-61637956-TA,16-61637965-61637991-CT,16-61637990-61638011-TA;MOTIFS=TC,CT,TA,TG,TATACACACATATATATACACATATATGTGTATATG,AT,AC;STRUC=<VC90862>	HPRC	No	0.469	No	NA,NA	NA	NA
chr16:61637729	470326	INS	288	0.8133	0.6799	3	NA	NA	NA	NA	NA	NA	NA	NA	NA	No	ID=16-61637633-61637654-TC,16-61637658-61637668-AT,16-61637667-61637680-TG,16-61637679-61637693-TA,16-61637723-61637733-TA,16-61637729-61637925-TATACACACATATATATACACATATATGTGTATATG,16-61637738-61637747-AT,16-61637774-61637783-AT,16-61637810-61637819-AT,16-61637846-61637855-AT,16-61637882-61637891-AT,16-61637924-61637933-AC,16-61637935-61637946-TG,16-61637945-61637956-TA,16-61637965-61637991-CT,16-61637990-61638011-TA;MOTIFS=TC,CT,TA,TG,TATACACACATATATATACACATATATGTGTATATG,AT,AC;STRUC=<VC90862>	HPRC	No	0.469	Yes	NA,NA	NA	NA
chr16:61637729	470324	INS	144	0.8541	0.5256	16	NA	NA	NA	NA	NA	NA	NA	NA	NA	No	ID=16-61637633-61637654-TC,16-61637658-61637668-AT,16-61637667-61637680-TG,16-61637679-61637693-TA,16-61637723-61637733-TA,16-61637729-61637925-TATACACACATATATATACACATATATGTGTATATG,16-61637738-61637747-AT,16-61637774-61637783-AT,16-61637810-61637819-AT,16-61637846-61637855-AT,16-61637882-61637891-AT,16-61637924-61637933-AC,16-61637935-61637946-TG,16-61637945-61637956-TA,16-61637965-61637991-CT,16-61637990-61638011-TA;MOTIFS=TC,CT,TA,TG,TATACACACATATATATACACATATATGTGTATATG,AT,AC;STRUC=<VC90862>	HPRC,HGSVC	No	0.469	Yes	NA,NA	NA	NA
chr16:61637729	470325	INS	252	0.8104	0.6681	21	NA	NA	NA	NA	NA	NA	NA	NA	NA	No	ID=16-61637633-61637654-TC,16-61637658-61637668-AT,16-61637667-61637680-TG,16-61637679-61637693-TA,16-61637723-61637733-TA,16-61637729-61637925-TATACACACATATATATACACATATATGTGTATATG,16-61637738-61637747-AT,16-61637774-61637783-AT,16-61637810-61637819-AT,16-61637846-61637855-AT,16-61637882-61637891-AT,16-61637924-61637933-AC,16-61637935-61637946-TG,16-61637945-61637956-TA,16-61637965-61637991-CT,16-61637990-61638011-TA;MOTIFS=TC,CT,TA,TG,TATACACACATATATATACACATATATGTGTATATG,AT,AC;STRUC=<VC90862>	HPRC	No	0.469	Yes	NA,NA	NA	NA
chr16:61637729	470322	INS	72	0.8217	0.6455	37	NA	NA	NA	NA	NA	NA	NA	NA	NA	No	ID=16-61637633-61637654-TC,16-61637658-61637668-AT,16-61637667-61637680-TG,16-61637679-61637693-TA,16-61637723-61637733-TA,16-61637729-61637925-TATACACACATATATATACACATATATGTGTATATG,16-61637738-61637747-AT,16-61637774-61637783-AT,16-61637810-61637819-AT,16-61637846-61637855-AT,16-61637882-61637891-AT,16-61637924-61637933-AC,16-61637935-61637946-TG,16-61637945-61637956-TA,16-61637965-61637991-CT,16-61637990-61638011-TA;MOTIFS=TC,CT,TA,TG,TATACACACATATATATACACATATATGTGTATATG,AT,AC;STRUC=<VC90862>	HPRC,HGSVC,1KG-ONT	No	0.469	Yes	NA,NA	NA	NA
chr16:61644225	470329	INS	283	0.8772	0.4735	2	NA	NA	NA	NA	NA	NA	NA	NA	NA	No	NA	NA	Yes	5.505	Yes	NA,NA	NA	NA
chr16:61660241	470330	DEL	3628	0.8723	0.4642	3	CDH8(1.0,0.369)	CDH8(1.0,0.369)	NA	NA	NA	NA	NA	NA	NA	No	ID=16-61662057-61662069-T,16-61662110-61662125-TTTG;MOTIFS=TTTG,T;STRUC=<VC90864>,ID=16-61662087-61662104-T;MOTIFS=T;STRUC=<TR1378909>,ID=16-61663862-61663871-TA;MOTIFS=TA;STRUC=<TR1378910>	NA	Yes	2.347	Yes	NA,NA	NA	NA
chr16:61768334	470331	DEL	64	0.9402	0.4724	1	CDH8(1.0,0.369)	CDH8(1.0,0.369)	NA	NA	NA	NA	NA	NA	NA	No	ID=16-61768291-61768301-CT,16-61768314-61768368-TC,16-61768372-61768394-TC,16-61768398-61768428-TC,16-61768435-61768446-CT;MOTIFS=TC,CT;STRUC=<VC90872>	HPRC	No	2.745	No	NA,NA	NA	NA
chr16:61768368	470332	DEL	59	0.8403	0.5879	2	CDH8(1.0,0.369)	CDH8(1.0,0.369)	NA	NA	NA	NA	NA	NA	NA	No	ID=16-61768291-61768301-CT,16-61768314-61768368-TC,16-61768372-61768394-TC,16-61768398-61768428-TC,16-61768435-61768446-CT;MOTIFS=TC,CT;STRUC=<VC90872>	HPRC	No	3.14	Yes	NA,NA	NA	NA
chr16:61852897	470333	INS	61	0.8424	0.6058	3	CDH8(1.0,0.369)	CDH8(1.0,0.369)	NA	NA	NA	NA	NA	NA	NA	No	ID=16-61852852-61852892-CCTT;MOTIFS=CCTT;STRUC=(CCTT)n	NA	Yes	3.322	Yes	NA,NA	NA	NA
chr16:61863891	470334	INS	59	0.8619	0.5073	1	CDH8(1.0,0.369)	CDH8(1.0,0.369)	NA	NA	NA	NA	NA	NA	NA	No	NA	NA	No	7.555	No	NA,NA	NA	NA
chr16:61901966	470335	DEL	84	0.8818	0.407	39	CDH8(1.0,0.369)	CDH8(1.0,0.369)	NA	NA	NA	NA	NA	NA	NA	No	NA	HPRC,1KG-ONT	Yes	5.876	Yes	NA,NA	NA	NA
chr16:61960051	470336	INS	68	0.8469	0.574	9	CDH8(1.0,0.369)	CDH8(1.0,0.369)	NA	NA	NA	NA	NA	NA	NA	No	ID=16-61959825-61959836-TG,16-61959835-61959847-TA,16-61959898-61959907-AT,16-61959906-61959917-AC,16-61959966-61959986-TGTA,16-61959970-61959985-TG,16-61959984-61960016-TA,16-61960023-61960038-AC,16-61960043-61960056-TATG,16-61960053-61960064-TG,16-61960084-61960192-ATATGTGTGTGTGTATACACATACATATATAC,16-61960087-61960098-TG,16-61960119-61960130-TG,16-61960151-61960162-TG,16-61960153-61960183-TGTGTGTGTATACACATACATATATACATA,16-61960183-61960192-TG,16-61960200-61960256-ACATATATACATGTGTGTGTGTATACAC,16-61960211-61960222-TG,16-61960239-61960250-TG,16-61960258-61960346-ACATATATACGTGTGTGTGTATACAC,16-61960268-61960278-GT,16-61960294-61960304-GT,16-61960320-61960330-GT,16-61960347-61960358-TG,16-61960377-61960388-TG,16-61960411-61960422-TG,16-61960443-61960452-AC;MOTIFS=ACATATATACATGTGTGTGTGTATACAC,TA,TG,AT,AC,GT,TGTA,ACATATATACGTGTGTGTGTATACAC,ATATGTGTGTGTGTATACACATACATATATAC,TATG,TGTGTGTGTATACACATACATATATACATA;STRUC=<VC90891>	HPRC,HGSVC	Yes	1.616	Yes	NA,NA	NA	NA
chr16:61960055	470337	INS	184	0.8479	0.6003	17	CDH8(1.0,0.369)	CDH8(1.0,0.369)	NA	NA	NA	NA	NA	NA	NA	No	ID=16-61959825-61959836-TG,16-61959835-61959847-TA,16-61959898-61959907-AT,16-61959906-61959917-AC,16-61959966-61959986-TGTA,16-61959970-61959985-TG,16-61959984-61960016-TA,16-61960023-61960038-AC,16-61960043-61960056-TATG,16-61960053-61960064-TG,16-61960084-61960192-ATATGTGTGTGTGTATACACATACATATATAC,16-61960087-61960098-TG,16-61960119-61960130-TG,16-61960151-61960162-TG,16-61960153-61960183-TGTGTGTGTATACACATACATATATACATA,16-61960183-61960192-TG,16-61960200-61960256-ACATATATACATGTGTGTGTGTATACAC,16-61960211-61960222-TG,16-61960239-61960250-TG,16-61960258-61960346-ACATATATACGTGTGTGTGTATACAC,16-61960268-61960278-GT,16-61960294-61960304-GT,16-61960320-61960330-GT,16-61960347-61960358-TG,16-61960377-61960388-TG,16-61960411-61960422-TG,16-61960443-61960452-AC;MOTIFS=ACATATATACATGTGTGTGTGTATACAC,TA,TG,AT,AC,GT,TGTA,ACATATATACGTGTGTGTGTATACAC,ATATGTGTGTGTGTATACACATACATATATAC,TATG,TGTGTGTGTATACACATACATATATACATA;STRUC=<VC90891>	HPRC,HGSVC,1KG-ONT	Yes	1.616	Yes	NA,NA	NA	NA
chr16:61960057	470338	INS	194	0.8084	0.6662	4	CDH8(1.0,0.369)	CDH8(1.0,0.369)	NA	NA	NA	NA	NA	NA	NA	No	ID=16-61959825-61959836-TG,16-61959835-61959847-TA,16-61959898-61959907-AT,16-61959906-61959917-AC,16-61959966-61959986-TGTA,16-61959970-61959985-TG,16-61959984-61960016-TA,16-61960023-61960038-AC,16-61960043-61960056-TATG,16-61960053-61960064-TG,16-61960084-61960192-ATATGTGTGTGTGTATACACATACATATATAC,16-61960087-61960098-TG,16-61960119-61960130-TG,16-61960151-61960162-TG,16-61960153-61960183-TGTGTGTGTATACACATACATATATACATA,16-61960183-61960192-TG,16-61960200-61960256-ACATATATACATGTGTGTGTGTATACAC,16-61960211-61960222-TG,16-61960239-61960250-TG,16-61960258-61960346-ACATATATACGTGTGTGTGTATACAC,16-61960268-61960278-GT,16-61960294-61960304-GT,16-61960320-61960330-GT,16-61960347-61960358-TG,16-61960377-61960388-TG,16-61960411-61960422-TG,16-61960443-61960452-AC;MOTIFS=ACATATATACATGTGTGTGTGTATACAC,TA,TG,AT,AC,GT,TGTA,ACATATATACGTGTGTGTGTATACAC,ATATGTGTGTGTGTATACACATACATATATAC,TATG,TGTGTGTGTATACACATACATATATACATA;STRUC=<VC90891>	HPRC,HGSVC,1KG-ONT	Yes	1.616	No	NA,NA	NA	NA
chr16:61960057	470339	INS	160	0.8267	0.6452	8	CDH8(1.0,0.369)	CDH8(1.0,0.369)	NA	NA	NA	NA	NA	NA	NA	No	ID=16-61959825-61959836-TG,16-61959835-61959847-TA,16-61959898-61959907-AT,16-61959906-61959917-AC,16-61959966-61959986-TGTA,16-61959970-61959985-TG,16-61959984-61960016-TA,16-61960023-61960038-AC,16-61960043-61960056-TATG,16-61960053-61960064-TG,16-61960084-61960192-ATATGTGTGTGTGTATACACATACATATATAC,16-61960087-61960098-TG,16-61960119-61960130-TG,16-61960151-61960162-TG,16-61960153-61960183-TGTGTGTGTATACACATACATATATACATA,16-61960183-61960192-TG,16-61960200-61960256-ACATATATACATGTGTGTGTGTATACAC,16-61960211-61960222-TG,16-61960239-61960250-TG,16-61960258-61960346-ACATATATACGTGTGTGTGTATACAC,16-61960268-61960278-GT,16-61960294-61960304-GT,16-61960320-61960330-GT,16-61960347-61960358-TG,16-61960377-61960388-TG,16-61960411-61960422-TG,16-61960443-61960452-AC;MOTIFS=ACATATATACATGTGTGTGTGTATACAC,TA,TG,AT,AC,GT,TGTA,ACATATATACGTGTGTGTGTATACAC,ATATGTGTGTGTGTATACACATACATATATAC,TATG,TGTGTGTGTATACACATACATATATACATA;STRUC=<VC90891>	HPRC,HGSVC,1KG-ONT	Yes	1.616	Yes	NA,NA	NA	NA
chr16:61960060	470340	INS	228	0.7933	0.6999	7	CDH8(1.0,0.369)	CDH8(1.0,0.369)	NA	NA	NA	NA	NA	NA	NA	No	ID=16-61959825-61959836-TG,16-61959835-61959847-TA,16-61959898-61959907-AT,16-61959906-61959917-AC,16-61959966-61959986-TGTA,16-61959970-61959985-TG,16-61959984-61960016-TA,16-61960023-61960038-AC,16-61960043-61960056-TATG,16-61960053-61960064-TG,16-61960084-61960192-ATATGTGTGTGTGTATACACATACATATATAC,16-61960087-61960098-TG,16-61960119-61960130-TG,16-61960151-61960162-TG,16-61960153-61960183-TGTGTGTGTATACACATACATATATACATA,16-61960183-61960192-TG,16-61960200-61960256-ACATATATACATGTGTGTGTGTATACAC,16-61960211-61960222-TG,16-61960239-61960250-TG,16-61960258-61960346-ACATATATACGTGTGTGTGTATACAC,16-61960268-61960278-GT,16-61960294-61960304-GT,16-61960320-61960330-GT,16-61960347-61960358-TG,16-61960377-61960388-TG,16-61960411-61960422-TG,16-61960443-61960452-AC;MOTIFS=ACATATATACATGTGTGTGTGTATACAC,TA,TG,AT,AC,GT,TGTA,ACATATATACGTGTGTGTGTATACAC,ATATGTGTGTGTGTATACACATACATATATAC,TATG,TGTGTGTGTATACACATACATATATACATA;STRUC=<VC90891>	HPRC,HGSVC,1KG-ONT	Yes	1.616	No	NA,NA	NA	NA
chr16:61960060	470341	INS	194	0.8525	0.5691	14	CDH8(1.0,0.369)	CDH8(1.0,0.369)	NA	NA	NA	NA	NA	NA	NA	No	ID=16-61959825-61959836-TG,16-61959835-61959847-TA,16-61959898-61959907-AT,16-61959906-61959917-AC,16-61959966-61959986-TGTA,16-61959970-61959985-TG,16-61959984-61960016-TA,16-61960023-61960038-AC,16-61960043-61960056-TATG,16-61960053-61960064-TG,16-61960084-61960192-ATATGTGTGTGTGTATACACATACATATATAC,16-61960087-61960098-TG,16-61960119-61960130-TG,16-61960151-61960162-TG,16-61960153-61960183-TGTGTGTGTATACACATACATATATACATA,16-61960183-61960192-TG,16-61960200-61960256-ACATATATACATGTGTGTGTGTATACAC,16-61960211-61960222-TG,16-61960239-61960250-TG,16-61960258-61960346-ACATATATACGTGTGTGTGTATACAC,16-61960268-61960278-GT,16-61960294-61960304-GT,16-61960320-61960330-GT,16-61960347-61960358-TG,16-61960377-61960388-TG,16-61960411-61960422-TG,16-61960443-61960452-AC;MOTIFS=ACATATATACATGTGTGTGTGTATACAC,TA,TG,AT,AC,GT,TGTA,ACATATATACGTGTGTGTGTATACAC,ATATGTGTGTGTGTATACACATACATATATAC,TATG,TGTGTGTGTATACACATACATATATACATA;STRUC=<VC90891>	HPRC,HGSVC,1KG-ONT	Yes	1.616	No	NA,NA	NA	NA
chr16:61960060	470342	INS	126	0.8516	0.6888	6	CDH8(1.0,0.369)	CDH8(1.0,0.369)	NA	NA	NA	NA	NA	NA	NA	No	ID=16-61959825-61959836-TG,16-61959835-61959847-TA,16-61959898-61959907-AT,16-61959906-61959917-AC,16-61959966-61959986-TGTA,16-61959970-61959985-TG,16-61959984-61960016-TA,16-61960023-61960038-AC,16-61960043-61960056-TATG,16-61960053-61960064-TG,16-61960084-61960192-ATATGTGTGTGTGTATACACATACATATATAC,16-61960087-61960098-TG,16-61960119-61960130-TG,16-61960151-61960162-TG,16-61960153-61960183-TGTGTGTGTATACACATACATATATACATA,16-61960183-61960192-TG,16-61960200-61960256-ACATATATACATGTGTGTGTGTATACAC,16-61960211-61960222-TG,16-61960239-61960250-TG,16-61960258-61960346-ACATATATACGTGTGTGTGTATACAC,16-61960268-61960278-GT,16-61960294-61960304-GT,16-61960320-61960330-GT,16-61960347-61960358-TG,16-61960377-61960388-TG,16-61960411-61960422-TG,16-61960443-61960452-AC;MOTIFS=ACATATATACATGTGTGTGTGTATACAC,TA,TG,AT,AC,GT,TGTA,ACATATATACGTGTGTGTGTATACAC,ATATGTGTGTGTGTATACACATACATATATAC,TATG,TGTGTGTGTATACACATACATATATACATA;STRUC=<VC90891>	HPRC,HGSVC,1KG-ONT	Yes	1.616	No	NA,NA	NA	NA
chr16:61960084	470343	INS	62	0.8772	0.4336	45	CDH8(1.0,0.369)	CDH8(1.0,0.369)	NA	NA	NA	NA	NA	NA	NA	No	ID=16-61959825-61959836-TG,16-61959835-61959847-TA,16-61959898-61959907-AT,16-61959906-61959917-AC,16-61959966-61959986-TGTA,16-61959970-61959985-TG,16-61959984-61960016-TA,16-61960023-61960038-AC,16-61960043-61960056-TATG,16-61960053-61960064-TG,16-61960084-61960192-ATATGTGTGTGTGTATACACATACATATATAC,16-61960087-61960098-TG,16-61960119-61960130-TG,16-61960151-61960162-TG,16-61960153-61960183-TGTGTGTGTATACACATACATATATACATA,16-61960183-61960192-TG,16-61960200-61960256-ACATATATACATGTGTGTGTGTATACAC,16-61960211-61960222-TG,16-61960239-61960250-TG,16-61960258-61960346-ACATATATACGTGTGTGTGTATACAC,16-61960268-61960278-GT,16-61960294-61960304-GT,16-61960320-61960330-GT,16-61960347-61960358-TG,16-61960377-61960388-TG,16-61960411-61960422-TG,16-61960443-61960452-AC;MOTIFS=ACATATATACATGTGTGTGTGTATACAC,TA,TG,AT,AC,GT,TGTA,ACATATATACGTGTGTGTGTATACAC,ATATGTGTGTGTGTATACACATACATATATAC,TATG,TGTGTGTGTATACACATACATATATACATA;STRUC=<VC90891>	HPRC,HGSVC	Yes	1.616	Yes	NA,NA	NA	NA
chr16:61960089	470344	INS	123	0.813	0.6582	3	CDH8(1.0,0.369)	CDH8(1.0,0.369)	NA	NA	NA	NA	NA	NA	NA	No	ID=16-61959825-61959836-TG,16-61959835-61959847-TA,16-61959898-61959907-AT,16-61959906-61959917-AC,16-61959966-61959986-TGTA,16-61959970-61959985-TG,16-61959984-61960016-TA,16-61960023-61960038-AC,16-61960043-61960056-TATG,16-61960053-61960064-TG,16-61960084-61960192-ATATGTGTGTGTGTATACACATACATATATAC,16-61960087-61960098-TG,16-61960119-61960130-TG,16-61960151-61960162-TG,16-61960153-61960183-TGTGTGTGTATACACATACATATATACATA,16-61960183-61960192-TG,16-61960200-61960256-ACATATATACATGTGTGTGTGTATACAC,16-61960211-61960222-TG,16-61960239-61960250-TG,16-61960258-61960346-ACATATATACGTGTGTGTGTATACAC,16-61960268-61960278-GT,16-61960294-61960304-GT,16-61960320-61960330-GT,16-61960347-61960358-TG,16-61960377-61960388-TG,16-61960411-61960422-TG,16-61960443-61960452-AC;MOTIFS=ACATATATACATGTGTGTGTGTATACAC,TA,TG,AT,AC,GT,TGTA,ACATATATACGTGTGTGTGTATACAC,ATATGTGTGTGTGTATACACATACATATATAC,TATG,TGTGTGTGTATACACATACATATATACATA;STRUC=<VC90891>	HPRC,HGSVC,1KG-ONT	No	1.616	Yes	NA,NA	NA	NA
chr16:61960089	470349	INS	58	0.8927	0.5674	10	CDH8(1.0,0.369)	CDH8(1.0,0.369)	NA	NA	NA	NA	NA	NA	NA	No	ID=16-61959825-61959836-TG,16-61959835-61959847-TA,16-61959898-61959907-AT,16-61959906-61959917-AC,16-61959966-61959986-TGTA,16-61959970-61959985-TG,16-61959984-61960016-TA,16-61960023-61960038-AC,16-61960043-61960056-TATG,16-61960053-61960064-TG,16-61960084-61960192-ATATGTGTGTGTGTATACACATACATATATAC,16-61960087-61960098-TG,16-61960119-61960130-TG,16-61960151-61960162-TG,16-61960153-61960183-TGTGTGTGTATACACATACATATATACATA,16-61960183-61960192-TG,16-61960200-61960256-ACATATATACATGTGTGTGTGTATACAC,16-61960211-61960222-TG,16-61960239-61960250-TG,16-61960258-61960346-ACATATATACGTGTGTGTGTATACAC,16-61960268-61960278-GT,16-61960294-61960304-GT,16-61960320-61960330-GT,16-61960347-61960358-TG,16-61960377-61960388-TG,16-61960411-61960422-TG,16-61960443-61960452-AC;MOTIFS=ACATATATACATGTGTGTGTGTATACAC,TA,TG,AT,AC,GT,TGTA,ACATATATACGTGTGTGTGTATACAC,ATATGTGTGTGTGTATACACATACATATATAC,TATG,TGTGTGTGTATACACATACATATATACATA;STRUC=<VC90891>	HPRC,HGSVC	Yes	1.616	Yes	NA,NA	NA	NA
chr16:61960089	470348	INS	180	0.8485	0.553	2	CDH8(1.0,0.369)	CDH8(1.0,0.369)	NA	NA	NA	NA	NA	NA	NA	No	ID=16-61959825-61959836-TG,16-61959835-61959847-TA,16-61959898-61959907-AT,16-61959906-61959917-AC,16-61959966-61959986-TGTA,16-61959970-61959985-TG,16-61959984-61960016-TA,16-61960023-61960038-AC,16-61960043-61960056-TATG,16-61960053-61960064-TG,16-61960084-61960192-ATATGTGTGTGTGTATACACATACATATATAC,16-61960087-61960098-TG,16-61960119-61960130-TG,16-61960151-61960162-TG,16-61960153-61960183-TGTGTGTGTATACACATACATATATACATA,16-61960183-61960192-TG,16-61960200-61960256-ACATATATACATGTGTGTGTGTATACAC,16-61960211-61960222-TG,16-61960239-61960250-TG,16-61960258-61960346-ACATATATACGTGTGTGTGTATACAC,16-61960268-61960278-GT,16-61960294-61960304-GT,16-61960320-61960330-GT,16-61960347-61960358-TG,16-61960377-61960388-TG,16-61960411-61960422-TG,16-61960443-61960452-AC;MOTIFS=ACATATATACATGTGTGTGTGTATACAC,TA,TG,AT,AC,GT,TGTA,ACATATATACGTGTGTGTGTATACAC,ATATGTGTGTGTGTATACACATACATATATAC,TATG,TGTGTGTGTATACACATACATATATACATA;STRUC=<VC90891>	HPRC,HGSVC,1KG-ONT	Yes	1.616	No	NA,NA	NA	NA
chr16:61960089	470347	INS	302	0.847	0.576	1	CDH8(1.0,0.369)	CDH8(1.0,0.369)	NA	NA	NA	NA	NA	NA	NA	No	ID=16-61959825-61959836-TG,16-61959835-61959847-TA,16-61959898-61959907-AT,16-61959906-61959917-AC,16-61959966-61959986-TGTA,16-61959970-61959985-TG,16-61959984-61960016-TA,16-61960023-61960038-AC,16-61960043-61960056-TATG,16-61960053-61960064-TG,16-61960084-61960192-ATATGTGTGTGTGTATACACATACATATATAC,16-61960087-61960098-TG,16-61960119-61960130-TG,16-61960151-61960162-TG,16-61960153-61960183-TGTGTGTGTATACACATACATATATACATA,16-61960183-61960192-TG,16-61960200-61960256-ACATATATACATGTGTGTGTGTATACAC,16-61960211-61960222-TG,16-61960239-61960250-TG,16-61960258-61960346-ACATATATACGTGTGTGTGTATACAC,16-61960268-61960278-GT,16-61960294-61960304-GT,16-61960320-61960330-GT,16-61960347-61960358-TG,16-61960377-61960388-TG,16-61960411-61960422-TG,16-61960443-61960452-AC;MOTIFS=ACATATATACATGTGTGTGTGTATACAC,TA,TG,AT,AC,GT,TGTA,ACATATATACGTGTGTGTGTATACAC,ATATGTGTGTGTGTATACACATACATATATAC,TATG,TGTGTGTGTATACACATACATATATACATA;STRUC=<VC90891>	HPRC,HGSVC,1KG-ONT	Yes	1.616	No	NA,NA	NA	NA
chr16:61960089	470345	INS	152	0.8533	0.562	9	CDH8(1.0,0.369)	CDH8(1.0,0.369)	NA	NA	NA	NA	NA	NA	NA	No	ID=16-61959825-61959836-TG,16-61959835-61959847-TA,16-61959898-61959907-AT,16-61959906-61959917-AC,16-61959966-61959986-TGTA,16-61959970-61959985-TG,16-61959984-61960016-TA,16-61960023-61960038-AC,16-61960043-61960056-TATG,16-61960053-61960064-TG,16-61960084-61960192-ATATGTGTGTGTGTATACACATACATATATAC,16-61960087-61960098-TG,16-61960119-61960130-TG,16-61960151-61960162-TG,16-61960153-61960183-TGTGTGTGTATACACATACATATATACATA,16-61960183-61960192-TG,16-61960200-61960256-ACATATATACATGTGTGTGTGTATACAC,16-61960211-61960222-TG,16-61960239-61960250-TG,16-61960258-61960346-ACATATATACGTGTGTGTGTATACAC,16-61960268-61960278-GT,16-61960294-61960304-GT,16-61960320-61960330-GT,16-61960347-61960358-TG,16-61960377-61960388-TG,16-61960411-61960422-TG,16-61960443-61960452-AC;MOTIFS=ACATATATACATGTGTGTGTGTATACAC,TA,TG,AT,AC,GT,TGTA,ACATATATACGTGTGTGTGTATACAC,ATATGTGTGTGTGTATACACATACATATATAC,TATG,TGTGTGTGTATACACATACATATATACATA;STRUC=<VC90891>	HPRC,HGSVC,1KG-ONT	Yes	1.616	Yes	NA,NA	NA	NA
chr16:61960089	470346	INS	212	0.8098	0.68	5	CDH8(1.0,0.369)	CDH8(1.0,0.369)	NA	NA	NA	NA	NA	NA	NA	No	ID=16-61959825-61959836-TG,16-61959835-61959847-TA,16-61959898-61959907-AT,16-61959906-61959917-AC,16-61959966-61959986-TGTA,16-61959970-61959985-TG,16-61959984-61960016-TA,16-61960023-61960038-AC,16-61960043-61960056-TATG,16-61960053-61960064-TG,16-61960084-61960192-ATATGTGTGTGTGTATACACATACATATATAC,16-61960087-61960098-TG,16-61960119-61960130-TG,16-61960151-61960162-TG,16-61960153-61960183-TGTGTGTGTATACACATACATATATACATA,16-61960183-61960192-TG,16-61960200-61960256-ACATATATACATGTGTGTGTGTATACAC,16-61960211-61960222-TG,16-61960239-61960250-TG,16-61960258-61960346-ACATATATACGTGTGTGTGTATACAC,16-61960268-61960278-GT,16-61960294-61960304-GT,16-61960320-61960330-GT,16-61960347-61960358-TG,16-61960377-61960388-TG,16-61960411-61960422-TG,16-61960443-61960452-AC;MOTIFS=ACATATATACATGTGTGTGTGTATACAC,TA,TG,AT,AC,GT,TGTA,ACATATATACGTGTGTGTGTATACAC,ATATGTGTGTGTGTATACACATACATATATAC,TATG,TGTGTGTGTATACACATACATATATACATA;STRUC=<VC90891>	HPRC,HGSVC,1KG-ONT	Yes	1.616	Yes	NA,NA	NA	NA
chr16:61960091	470350	INS	126	0.8753	0.483	43	CDH8(1.0,0.369)	CDH8(1.0,0.369)	NA	NA	NA	NA	NA	NA	NA	No	ID=16-61959825-61959836-TG,16-61959835-61959847-TA,16-61959898-61959907-AT,16-61959906-61959917-AC,16-61959966-61959986-TGTA,16-61959970-61959985-TG,16-61959984-61960016-TA,16-61960023-61960038-AC,16-61960043-61960056-TATG,16-61960053-61960064-TG,16-61960084-61960192-ATATGTGTGTGTGTATACACATACATATATAC,16-61960087-61960098-TG,16-61960119-61960130-TG,16-61960151-61960162-TG,16-61960153-61960183-TGTGTGTGTATACACATACATATATACATA,16-61960183-61960192-TG,16-61960200-61960256-ACATATATACATGTGTGTGTGTATACAC,16-61960211-61960222-TG,16-61960239-61960250-TG,16-61960258-61960346-ACATATATACGTGTGTGTGTATACAC,16-61960268-61960278-GT,16-61960294-61960304-GT,16-61960320-61960330-GT,16-61960347-61960358-TG,16-61960377-61960388-TG,16-61960411-61960422-TG,16-61960443-61960452-AC;MOTIFS=ACATATATACATGTGTGTGTGTATACAC,TA,TG,AT,AC,GT,TGTA,ACATATATACGTGTGTGTGTATACAC,ATATGTGTGTGTGTATACACATACATATATAC,TATG,TGTGTGTGTATACACATACATATATACATA;STRUC=<VC90891>	HPRC,HGSVC,1KG-ONT	No	1.616	Yes	NA,NA	NA	NA
chr16:61960094	470351	INS	252	0.8345	0.5801	6	CDH8(1.0,0.369)	CDH8(1.0,0.369)	NA	NA	NA	NA	NA	NA	NA	No	ID=16-61959825-61959836-TG,16-61959835-61959847-TA,16-61959898-61959907-AT,16-61959906-61959917-AC,16-61959966-61959986-TGTA,16-61959970-61959985-TG,16-61959984-61960016-TA,16-61960023-61960038-AC,16-61960043-61960056-TATG,16-61960053-61960064-TG,16-61960084-61960192-ATATGTGTGTGTGTATACACATACATATATAC,16-61960087-61960098-TG,16-61960119-61960130-TG,16-61960151-61960162-TG,16-61960153-61960183-TGTGTGTGTATACACATACATATATACATA,16-61960183-61960192-TG,16-61960200-61960256-ACATATATACATGTGTGTGTGTATACAC,16-61960211-61960222-TG,16-61960239-61960250-TG,16-61960258-61960346-ACATATATACGTGTGTGTGTATACAC,16-61960268-61960278-GT,16-61960294-61960304-GT,16-61960320-61960330-GT,16-61960347-61960358-TG,16-61960377-61960388-TG,16-61960411-61960422-TG,16-61960443-61960452-AC;MOTIFS=ACATATATACATGTGTGTGTGTATACAC,TA,TG,AT,AC,GT,TGTA,ACATATATACGTGTGTGTGTATACAC,ATATGTGTGTGTGTATACACATACATATATAC,TATG,TGTGTGTGTATACACATACATATATACATA;STRUC=<VC90891>	HPRC,HGSVC,1KG-ONT	Yes	1.616	Yes	NA,NA	NA	NA
chr16:61960094	470352	INS	94	0.9012	0.3682	2	CDH8(1.0,0.369)	CDH8(1.0,0.369)	NA	NA	NA	NA	NA	NA	NA	No	ID=16-61959825-61959836-TG,16-61959835-61959847-TA,16-61959898-61959907-AT,16-61959906-61959917-AC,16-61959966-61959986-TGTA,16-61959970-61959985-TG,16-61959984-61960016-TA,16-61960023-61960038-AC,16-61960043-61960056-TATG,16-61960053-61960064-TG,16-61960084-61960192-ATATGTGTGTGTGTATACACATACATATATAC,16-61960087-61960098-TG,16-61960119-61960130-TG,16-61960151-61960162-TG,16-61960153-61960183-TGTGTGTGTATACACATACATATATACATA,16-61960183-61960192-TG,16-61960200-61960256-ACATATATACATGTGTGTGTGTATACAC,16-61960211-61960222-TG,16-61960239-61960250-TG,16-61960258-61960346-ACATATATACGTGTGTGTGTATACAC,16-61960268-61960278-GT,16-61960294-61960304-GT,16-61960320-61960330-GT,16-61960347-61960358-TG,16-61960377-61960388-TG,16-61960411-61960422-TG,16-61960443-61960452-AC;MOTIFS=ACATATATACATGTGTGTGTGTATACAC,TA,TG,AT,AC,GT,TGTA,ACATATATACGTGTGTGTGTATACAC,ATATGTGTGTGTGTATACACATACATATATAC,TATG,TGTGTGTGTATACACATACATATATACATA;STRUC=<VC90891>	HPRC,HGSVC,1KG-ONT	Yes	1.616	No	NA,NA	NA	NA
chr16:61960099	470353	INS	65	0.8566	0.5353	1	CDH8(1.0,0.369)	CDH8(1.0,0.369)	NA	NA	NA	NA	NA	NA	NA	No	ID=16-61959825-61959836-TG,16-61959835-61959847-TA,16-61959898-61959907-AT,16-61959906-61959917-AC,16-61959966-61959986-TGTA,16-61959970-61959985-TG,16-61959984-61960016-TA,16-61960023-61960038-AC,16-61960043-61960056-TATG,16-61960053-61960064-TG,16-61960084-61960192-ATATGTGTGTGTGTATACACATACATATATAC,16-61960087-61960098-TG,16-61960119-61960130-TG,16-61960151-61960162-TG,16-61960153-61960183-TGTGTGTGTATACACATACATATATACATA,16-61960183-61960192-TG,16-61960200-61960256-ACATATATACATGTGTGTGTGTATACAC,16-61960211-61960222-TG,16-61960239-61960250-TG,16-61960258-61960346-ACATATATACGTGTGTGTGTATACAC,16-61960268-61960278-GT,16-61960294-61960304-GT,16-61960320-61960330-GT,16-61960347-61960358-TG,16-61960377-61960388-TG,16-61960411-61960422-TG,16-61960443-61960452-AC;MOTIFS=ACATATATACATGTGTGTGTGTATACAC,TA,TG,AT,AC,GT,TGTA,ACATATATACGTGTGTGTGTATACAC,ATATGTGTGTGTGTATACACATACATATATAC,TATG,TGTGTGTGTATACACATACATATATACATA;STRUC=<VC90891>	HPRC,HGSVC	Yes	1.616	No	NA,NA	NA	NA
chr16:61960116	470355	INS	156	0.8464	0.5431	15	CDH8(1.0,0.369)	CDH8(1.0,0.369)	NA	NA	NA	NA	NA	NA	NA	No	ID=16-61959825-61959836-TG,16-61959835-61959847-TA,16-61959898-61959907-AT,16-61959906-61959917-AC,16-61959966-61959986-TGTA,16-61959970-61959985-TG,16-61959984-61960016-TA,16-61960023-61960038-AC,16-61960043-61960056-TATG,16-61960053-61960064-TG,16-61960084-61960192-ATATGTGTGTGTGTATACACATACATATATAC,16-61960087-61960098-TG,16-61960119-61960130-TG,16-61960151-61960162-TG,16-61960153-61960183-TGTGTGTGTATACACATACATATATACATA,16-61960183-61960192-TG,16-61960200-61960256-ACATATATACATGTGTGTGTGTATACAC,16-61960211-61960222-TG,16-61960239-61960250-TG,16-61960258-61960346-ACATATATACGTGTGTGTGTATACAC,16-61960268-61960278-GT,16-61960294-61960304-GT,16-61960320-61960330-GT,16-61960347-61960358-TG,16-61960377-61960388-TG,16-61960411-61960422-TG,16-61960443-61960452-AC;MOTIFS=ACATATATACATGTGTGTGTGTATACAC,TA,TG,AT,AC,GT,TGTA,ACATATATACGTGTGTGTGTATACAC,ATATGTGTGTGTGTATACACATACATATATAC,TATG,TGTGTGTGTATACACATACATATATACATA;STRUC=<VC90891>	HPRC,HGSVC,1KG-ONT	Yes	1.616	Yes	NA,NA	NA	NA
chr16:61960118	470356	INS	190	0.8482	0.5841	6	CDH8(1.0,0.369)	CDH8(1.0,0.369)	NA	NA	NA	NA	NA	NA	NA	No	ID=16-61959825-61959836-TG,16-61959835-61959847-TA,16-61959898-61959907-AT,16-61959906-61959917-AC,16-61959966-61959986-TGTA,16-61959970-61959985-TG,16-61959984-61960016-TA,16-61960023-61960038-AC,16-61960043-61960056-TATG,16-61960053-61960064-TG,16-61960084-61960192-ATATGTGTGTGTGTATACACATACATATATAC,16-61960087-61960098-TG,16-61960119-61960130-TG,16-61960151-61960162-TG,16-61960153-61960183-TGTGTGTGTATACACATACATATATACATA,16-61960183-61960192-TG,16-61960200-61960256-ACATATATACATGTGTGTGTGTATACAC,16-61960211-61960222-TG,16-61960239-61960250-TG,16-61960258-61960346-ACATATATACGTGTGTGTGTATACAC,16-61960268-61960278-GT,16-61960294-61960304-GT,16-61960320-61960330-GT,16-61960347-61960358-TG,16-61960377-61960388-TG,16-61960411-61960422-TG,16-61960443-61960452-AC;MOTIFS=ACATATATACATGTGTGTGTGTATACAC,TA,TG,AT,AC,GT,TGTA,ACATATATACGTGTGTGTGTATACAC,ATATGTGTGTGTGTATACACATACATATATAC,TATG,TGTGTGTGTATACACATACATATATACATA;STRUC=<VC90891>	HPRC,HGSVC,1KG-ONT	Yes	1.616	No	NA,NA	NA	NA
chr16:61960118	470357	DEL	62	0.7994	0.6778	8	CDH8(1.0,0.369)	CDH8(1.0,0.369)	NA	NA	NA	NA	NA	NA	NA	No	ID=16-61959825-61959836-TG,16-61959835-61959847-TA,16-61959898-61959907-AT,16-61959906-61959917-AC,16-61959966-61959986-TGTA,16-61959970-61959985-TG,16-61959984-61960016-TA,16-61960023-61960038-AC,16-61960043-61960056-TATG,16-61960053-61960064-TG,16-61960084-61960192-ATATGTGTGTGTGTATACACATACATATATAC,16-61960087-61960098-TG,16-61960119-61960130-TG,16-61960151-61960162-TG,16-61960153-61960183-TGTGTGTGTATACACATACATATATACATA,16-61960183-61960192-TG,16-61960200-61960256-ACATATATACATGTGTGTGTGTATACAC,16-61960211-61960222-TG,16-61960239-61960250-TG,16-61960258-61960346-ACATATATACGTGTGTGTGTATACAC,16-61960268-61960278-GT,16-61960294-61960304-GT,16-61960320-61960330-GT,16-61960347-61960358-TG,16-61960377-61960388-TG,16-61960411-61960422-TG,16-61960443-61960452-AC;MOTIFS=ACATATATACATGTGTGTGTGTATACAC,TA,TG,AT,AC,GT,TGTA,ACATATATACGTGTGTGTGTATACAC,ATATGTGTGTGTGTATACACATACATATATAC,TATG,TGTGTGTGTATACACATACATATATACATA;STRUC=<VC90891>	HPRC,1KG-ONT	No	2.524	Yes	NA,NA	NA	NA
chr16:61960121	470358	INS	62	0.9145	0.3287	200	CDH8(1.0,0.369)	CDH8(1.0,0.369)	NA	NA	NA	NA	NA	NA	NA	No	ID=16-61959825-61959836-TG,16-61959835-61959847-TA,16-61959898-61959907-AT,16-61959906-61959917-AC,16-61959966-61959986-TGTA,16-61959970-61959985-TG,16-61959984-61960016-TA,16-61960023-61960038-AC,16-61960043-61960056-TATG,16-61960053-61960064-TG,16-61960084-61960192-ATATGTGTGTGTGTATACACATACATATATAC,16-61960087-61960098-TG,16-61960119-61960130-TG,16-61960151-61960162-TG,16-61960153-61960183-TGTGTGTGTATACACATACATATATACATA,16-61960183-61960192-TG,16-61960200-61960256-ACATATATACATGTGTGTGTGTATACAC,16-61960211-61960222-TG,16-61960239-61960250-TG,16-61960258-61960346-ACATATATACGTGTGTGTGTATACAC,16-61960268-61960278-GT,16-61960294-61960304-GT,16-61960320-61960330-GT,16-61960347-61960358-TG,16-61960377-61960388-TG,16-61960411-61960422-TG,16-61960443-61960452-AC;MOTIFS=ACATATATACATGTGTGTGTGTATACAC,TA,TG,AT,AC,GT,TGTA,ACATATATACGTGTGTGTGTATACAC,ATATGTGTGTGTGTATACACATACATATATAC,TATG,TGTGTGTGTATACACATACATATATACATA;STRUC=<VC90891>	HPRC,HGSVC	Yes	1.616	Yes	NA,NA	NA	NA
chr16:61960121	470359	INS	92	0.9457	0.215	39	CDH8(1.0,0.369)	CDH8(1.0,0.369)	NA	NA	NA	NA	NA	NA	NA	No	ID=16-61959825-61959836-TG,16-61959835-61959847-TA,16-61959898-61959907-AT,16-61959906-61959917-AC,16-61959966-61959986-TGTA,16-61959970-61959985-TG,16-61959984-61960016-TA,16-61960023-61960038-AC,16-61960043-61960056-TATG,16-61960053-61960064-TG,16-61960084-61960192-ATATGTGTGTGTGTATACACATACATATATAC,16-61960087-61960098-TG,16-61960119-61960130-TG,16-61960151-61960162-TG,16-61960153-61960183-TGTGTGTGTATACACATACATATATACATA,16-61960183-61960192-TG,16-61960200-61960256-ACATATATACATGTGTGTGTGTATACAC,16-61960211-61960222-TG,16-61960239-61960250-TG,16-61960258-61960346-ACATATATACGTGTGTGTGTATACAC,16-61960268-61960278-GT,16-61960294-61960304-GT,16-61960320-61960330-GT,16-61960347-61960358-TG,16-61960377-61960388-TG,16-61960411-61960422-TG,16-61960443-61960452-AC;MOTIFS=ACATATATACATGTGTGTGTGTATACAC,TA,TG,AT,AC,GT,TGTA,ACATATATACGTGTGTGTGTATACAC,ATATGTGTGTGTGTATACACATACATATATAC,TATG,TGTGTGTGTATACACATACATATATACATA;STRUC=<VC90891>	HPRC,HGSVC,1KG-ONT	No	1.616	Yes	NA,NA	NA	NA
chr16:61960148	470360	INS	104	0.8573	0.538	3	CDH8(1.0,0.369)	CDH8(1.0,0.369)	NA	NA	NA	NA	NA	NA	NA	No	ID=16-61959825-61959836-TG,16-61959835-61959847-TA,16-61959898-61959907-AT,16-61959906-61959917-AC,16-61959966-61959986-TGTA,16-61959970-61959985-TG,16-61959984-61960016-TA,16-61960023-61960038-AC,16-61960043-61960056-TATG,16-61960053-61960064-TG,16-61960084-61960192-ATATGTGTGTGTGTATACACATACATATATAC,16-61960087-61960098-TG,16-61960119-61960130-TG,16-61960151-61960162-TG,16-61960153-61960183-TGTGTGTGTATACACATACATATATACATA,16-61960183-61960192-TG,16-61960200-61960256-ACATATATACATGTGTGTGTGTATACAC,16-61960211-61960222-TG,16-61960239-61960250-TG,16-61960258-61960346-ACATATATACGTGTGTGTGTATACAC,16-61960268-61960278-GT,16-61960294-61960304-GT,16-61960320-61960330-GT,16-61960347-61960358-TG,16-61960377-61960388-TG,16-61960411-61960422-TG,16-61960443-61960452-AC;MOTIFS=ACATATATACATGTGTGTGTGTATACAC,TA,TG,AT,AC,GT,TGTA,ACATATATACGTGTGTGTGTATACAC,ATATGTGTGTGTGTATACACATACATATATAC,TATG,TGTGTGTGTATACACATACATATATACATA;STRUC=<VC90891>	HPRC,HGSVC,1KG-ONT	Yes	1.616	No	NA,NA	NA	NA
chr16:61960153	470361	INS	134	0.798	0.6878	1	CDH8(1.0,0.369)	CDH8(1.0,0.369)	NA	NA	NA	NA	NA	NA	NA	No	ID=16-61959825-61959836-TG,16-61959835-61959847-TA,16-61959898-61959907-AT,16-61959906-61959917-AC,16-61959966-61959986-TGTA,16-61959970-61959985-TG,16-61959984-61960016-TA,16-61960023-61960038-AC,16-61960043-61960056-TATG,16-61960053-61960064-TG,16-61960084-61960192-ATATGTGTGTGTGTATACACATACATATATAC,16-61960087-61960098-TG,16-61960119-61960130-TG,16-61960151-61960162-TG,16-61960153-61960183-TGTGTGTGTATACACATACATATATACATA,16-61960183-61960192-TG,16-61960200-61960256-ACATATATACATGTGTGTGTGTATACAC,16-61960211-61960222-TG,16-61960239-61960250-TG,16-61960258-61960346-ACATATATACGTGTGTGTGTATACAC,16-61960268-61960278-GT,16-61960294-61960304-GT,16-61960320-61960330-GT,16-61960347-61960358-TG,16-61960377-61960388-TG,16-61960411-61960422-TG,16-61960443-61960452-AC;MOTIFS=ACATATATACATGTGTGTGTGTATACAC,TA,TG,AT,AC,GT,TGTA,ACATATATACGTGTGTGTGTATACAC,ATATGTGTGTGTGTATACACATACATATATAC,TATG,TGTGTGTGTATACACATACATATATACATA;STRUC=<VC90891>	HPRC,HGSVC,1KG-ONT	Yes	1.616	No	NA,NA	NA	NA
chr16:61960163	470362	INS	90	0.912	0.3335	2	CDH8(1.0,0.369)	CDH8(1.0,0.369)	NA	NA	NA	NA	NA	NA	NA	No	ID=16-61959825-61959836-TG,16-61959835-61959847-TA,16-61959898-61959907-AT,16-61959906-61959917-AC,16-61959966-61959986-TGTA,16-61959970-61959985-TG,16-61959984-61960016-TA,16-61960023-61960038-AC,16-61960043-61960056-TATG,16-61960053-61960064-TG,16-61960084-61960192-ATATGTGTGTGTGTATACACATACATATATAC,16-61960087-61960098-TG,16-61960119-61960130-TG,16-61960151-61960162-TG,16-61960153-61960183-TGTGTGTGTATACACATACATATATACATA,16-61960183-61960192-TG,16-61960200-61960256-ACATATATACATGTGTGTGTGTATACAC,16-61960211-61960222-TG,16-61960239-61960250-TG,16-61960258-61960346-ACATATATACGTGTGTGTGTATACAC,16-61960268-61960278-GT,16-61960294-61960304-GT,16-61960320-61960330-GT,16-61960347-61960358-TG,16-61960377-61960388-TG,16-61960411-61960422-TG,16-61960443-61960452-AC;MOTIFS=ACATATATACATGTGTGTGTGTATACAC,TA,TG,AT,AC,GT,TGTA,ACATATATACGTGTGTGTGTATACAC,ATATGTGTGTGTGTATACACATACATATATAC,TATG,TGTGTGTGTATACACATACATATATACATA;STRUC=<VC90891>	HPRC,HGSVC,1KG-ONT	Yes	1.616	Yes	NA,NA	NA	NA
chr16:61960163	470363	INS	60	0.8115	0.6657	45	CDH8(1.0,0.369)	CDH8(1.0,0.369)	NA	NA	NA	NA	NA	NA	NA	No	ID=16-61959825-61959836-TG,16-61959835-61959847-TA,16-61959898-61959907-AT,16-61959906-61959917-AC,16-61959966-61959986-TGTA,16-61959970-61959985-TG,16-61959984-61960016-TA,16-61960023-61960038-AC,16-61960043-61960056-TATG,16-61960053-61960064-TG,16-61960084-61960192-ATATGTGTGTGTGTATACACATACATATATAC,16-61960087-61960098-TG,16-61960119-61960130-TG,16-61960151-61960162-TG,16-61960153-61960183-TGTGTGTGTATACACATACATATATACATA,16-61960183-61960192-TG,16-61960200-61960256-ACATATATACATGTGTGTGTGTATACAC,16-61960211-61960222-TG,16-61960239-61960250-TG,16-61960258-61960346-ACATATATACGTGTGTGTGTATACAC,16-61960268-61960278-GT,16-61960294-61960304-GT,16-61960320-61960330-GT,16-61960347-61960358-TG,16-61960377-61960388-TG,16-61960411-61960422-TG,16-61960443-61960452-AC;MOTIFS=ACATATATACATGTGTGTGTGTATACAC,TA,TG,AT,AC,GT,TGTA,ACATATATACGTGTGTGTGTATACAC,ATATGTGTGTGTGTATACACATACATATATAC,TATG,TGTGTGTGTATACACATACATATATACATA;STRUC=<VC90891>	HPRC,HGSVC	Yes	1.616	Yes	NA,NA	NA	NA
chr16:61960163	470364	INS	120	0.8785	0.4557	13	CDH8(1.0,0.369)	CDH8(1.0,0.369)	NA	NA	NA	NA	NA	NA	NA	No	ID=16-61959825-61959836-TG,16-61959835-61959847-TA,16-61959898-61959907-AT,16-61959906-61959917-AC,16-61959966-61959986-TGTA,16-61959970-61959985-TG,16-61959984-61960016-TA,16-61960023-61960038-AC,16-61960043-61960056-TATG,16-61960053-61960064-TG,16-61960084-61960192-ATATGTGTGTGTGTATACACATACATATATAC,16-61960087-61960098-TG,16-61960119-61960130-TG,16-61960151-61960162-TG,16-61960153-61960183-TGTGTGTGTATACACATACATATATACATA,16-61960183-61960192-TG,16-61960200-61960256-ACATATATACATGTGTGTGTGTATACAC,16-61960211-61960222-TG,16-61960239-61960250-TG,16-61960258-61960346-ACATATATACGTGTGTGTGTATACAC,16-61960268-61960278-GT,16-61960294-61960304-GT,16-61960320-61960330-GT,16-61960347-61960358-TG,16-61960377-61960388-TG,16-61960411-61960422-TG,16-61960443-61960452-AC;MOTIFS=ACATATATACATGTGTGTGTGTATACAC,TA,TG,AT,AC,GT,TGTA,ACATATATACGTGTGTGTGTATACAC,ATATGTGTGTGTGTATACACATACATATATAC,TATG,TGTGTGTGTATACACATACATATATACATA;STRUC=<VC90891>	HPRC,HGSVC,1KG-ONT	Yes	1.616	Yes	NA,NA	NA	NA
chr16:61960165	470365	INS	154	0.904	0.3411	6	CDH8(1.0,0.369)	CDH8(1.0,0.369)	NA	NA	NA	NA	NA	NA	NA	No	ID=16-61959825-61959836-TG,16-61959835-61959847-TA,16-61959898-61959907-AT,16-61959906-61959917-AC,16-61959966-61959986-TGTA,16-61959970-61959985-TG,16-61959984-61960016-TA,16-61960023-61960038-AC,16-61960043-61960056-TATG,16-61960053-61960064-TG,16-61960084-61960192-ATATGTGTGTGTGTATACACATACATATATAC,16-61960087-61960098-TG,16-61960119-61960130-TG,16-61960151-61960162-TG,16-61960153-61960183-TGTGTGTGTATACACATACATATATACATA,16-61960183-61960192-TG,16-61960200-61960256-ACATATATACATGTGTGTGTGTATACAC,16-61960211-61960222-TG,16-61960239-61960250-TG,16-61960258-61960346-ACATATATACGTGTGTGTGTATACAC,16-61960268-61960278-GT,16-61960294-61960304-GT,16-61960320-61960330-GT,16-61960347-61960358-TG,16-61960377-61960388-TG,16-61960411-61960422-TG,16-61960443-61960452-AC;MOTIFS=ACATATATACATGTGTGTGTGTATACAC,TA,TG,AT,AC,GT,TGTA,ACATATATACGTGTGTGTGTATACAC,ATATGTGTGTGTGTATACACATACATATATAC,TATG,TGTGTGTGTATACACATACATATATACATA;STRUC=<VC90891>	HPRC,HGSVC,1KG-ONT	Yes	1.616	Yes	NA,NA	NA	NA
chr16:61960192	470366	INS	128	0.8227	0.6478	6	CDH8(1.0,0.369)	CDH8(1.0,0.369)	NA	NA	NA	NA	NA	NA	NA	No	ID=16-61959825-61959836-TG,16-61959835-61959847-TA,16-61959898-61959907-AT,16-61959906-61959917-AC,16-61959966-61959986-TGTA,16-61959970-61959985-TG,16-61959984-61960016-TA,16-61960023-61960038-AC,16-61960043-61960056-TATG,16-61960053-61960064-TG,16-61960084-61960192-ATATGTGTGTGTGTATACACATACATATATAC,16-61960087-61960098-TG,16-61960119-61960130-TG,16-61960151-61960162-TG,16-61960153-61960183-TGTGTGTGTATACACATACATATATACATA,16-61960183-61960192-TG,16-61960200-61960256-ACATATATACATGTGTGTGTGTATACAC,16-61960211-61960222-TG,16-61960239-61960250-TG,16-61960258-61960346-ACATATATACGTGTGTGTGTATACAC,16-61960268-61960278-GT,16-61960294-61960304-GT,16-61960320-61960330-GT,16-61960347-61960358-TG,16-61960377-61960388-TG,16-61960411-61960422-TG,16-61960443-61960452-AC;MOTIFS=ACATATATACATGTGTGTGTGTATACAC,TA,TG,AT,AC,GT,TGTA,ACATATATACGTGTGTGTGTATACAC,ATATGTGTGTGTGTATACACATACATATATAC,TATG,TGTGTGTGTATACACATACATATATACATA;STRUC=<VC90891>	HPRC,HGSVC,1KG-ONT	Yes	1.616	No	NA,NA	NA	NA
chr16:61960207	470367	INS	65	0.8202	0.6408	6	CDH8(1.0,0.369)	CDH8(1.0,0.369)	NA	NA	NA	NA	NA	NA	NA	No	ID=16-61959825-61959836-TG,16-61959835-61959847-TA,16-61959898-61959907-AT,16-61959906-61959917-AC,16-61959966-61959986-TGTA,16-61959970-61959985-TG,16-61959984-61960016-TA,16-61960023-61960038-AC,16-61960043-61960056-TATG,16-61960053-61960064-TG,16-61960084-61960192-ATATGTGTGTGTGTATACACATACATATATAC,16-61960087-61960098-TG,16-61960119-61960130-TG,16-61960151-61960162-TG,16-61960153-61960183-TGTGTGTGTATACACATACATATATACATA,16-61960183-61960192-TG,16-61960200-61960256-ACATATATACATGTGTGTGTGTATACAC,16-61960211-61960222-TG,16-61960239-61960250-TG,16-61960258-61960346-ACATATATACGTGTGTGTGTATACAC,16-61960268-61960278-GT,16-61960294-61960304-GT,16-61960320-61960330-GT,16-61960347-61960358-TG,16-61960377-61960388-TG,16-61960411-61960422-TG,16-61960443-61960452-AC;MOTIFS=ACATATATACATGTGTGTGTGTATACAC,TA,TG,AT,AC,GT,TGTA,ACATATATACGTGTGTGTGTATACAC,ATATGTGTGTGTGTATACACATACATATATAC,TATG,TGTGTGTGTATACACATACATATATACATA;STRUC=<VC90891>	HPRC,HGSVC	Yes	1.616	Yes	NA,NA	NA	NA
chr16:61960211	470369	DEL	138	0.8711	0.6405	1	CDH8(1.0,0.369)	CDH8(1.0,0.369)	NA	NA	NA	NA	NA	NA	NA	No	ID=16-61959825-61959836-TG,16-61959835-61959847-TA,16-61959898-61959907-AT,16-61959906-61959917-AC,16-61959966-61959986-TGTA,16-61959970-61959985-TG,16-61959984-61960016-TA,16-61960023-61960038-AC,16-61960043-61960056-TATG,16-61960053-61960064-TG,16-61960084-61960192-ATATGTGTGTGTGTATACACATACATATATAC,16-61960087-61960098-TG,16-61960119-61960130-TG,16-61960151-61960162-TG,16-61960153-61960183-TGTGTGTGTATACACATACATATATACATA,16-61960183-61960192-TG,16-61960200-61960256-ACATATATACATGTGTGTGTGTATACAC,16-61960211-61960222-TG,16-61960239-61960250-TG,16-61960258-61960346-ACATATATACGTGTGTGTGTATACAC,16-61960268-61960278-GT,16-61960294-61960304-GT,16-61960320-61960330-GT,16-61960347-61960358-TG,16-61960377-61960388-TG,16-61960411-61960422-TG,16-61960443-61960452-AC;MOTIFS=ACATATATACATGTGTGTGTGTATACAC,TA,TG,AT,AC,GT,TGTA,ACATATATACGTGTGTGTGTATACAC,ATATGTGTGTGTGTATACACATACATATATAC,TATG,TGTGTGTGTATACACATACATATATACATA;STRUC=<VC90891>	HPRC,HGSVC	No	2.505	No	NA,NA	NA	NA
chr16:61960211	470368	INS	62	0.871	0.4587	11	CDH8(1.0,0.369)	CDH8(1.0,0.369)	NA	NA	NA	NA	NA	NA	NA	No	ID=16-61959825-61959836-TG,16-61959835-61959847-TA,16-61959898-61959907-AT,16-61959906-61959917-AC,16-61959966-61959986-TGTA,16-61959970-61959985-TG,16-61959984-61960016-TA,16-61960023-61960038-AC,16-61960043-61960056-TATG,16-61960053-61960064-TG,16-61960084-61960192-ATATGTGTGTGTGTATACACATACATATATAC,16-61960087-61960098-TG,16-61960119-61960130-TG,16-61960151-61960162-TG,16-61960153-61960183-TGTGTGTGTATACACATACATATATACATA,16-61960183-61960192-TG,16-61960200-61960256-ACATATATACATGTGTGTGTGTATACAC,16-61960211-61960222-TG,16-61960239-61960250-TG,16-61960258-61960346-ACATATATACGTGTGTGTGTATACAC,16-61960268-61960278-GT,16-61960294-61960304-GT,16-61960320-61960330-GT,16-61960347-61960358-TG,16-61960377-61960388-TG,16-61960411-61960422-TG,16-61960443-61960452-AC;MOTIFS=ACATATATACATGTGTGTGTGTATACAC,TA,TG,AT,AC,GT,TGTA,ACATATATACGTGTGTGTGTATACAC,ATATGTGTGTGTGTATACACATACATATATAC,TATG,TGTGTGTGTATACACATACATATATACATA;STRUC=<VC90891>	HPRC,HGSVC	Yes	1.616	Yes	NA,NA	NA	NA
chr16:61960212	470370	INS	140	0.8569	0.5478	8	CDH8(1.0,0.369)	CDH8(1.0,0.369)	NA	NA	NA	NA	NA	NA	NA	No	ID=16-61959825-61959836-TG,16-61959835-61959847-TA,16-61959898-61959907-AT,16-61959906-61959917-AC,16-61959966-61959986-TGTA,16-61959970-61959985-TG,16-61959984-61960016-TA,16-61960023-61960038-AC,16-61960043-61960056-TATG,16-61960053-61960064-TG,16-61960084-61960192-ATATGTGTGTGTGTATACACATACATATATAC,16-61960087-61960098-TG,16-61960119-61960130-TG,16-61960151-61960162-TG,16-61960153-61960183-TGTGTGTGTATACACATACATATATACATA,16-61960183-61960192-TG,16-61960200-61960256-ACATATATACATGTGTGTGTGTATACAC,16-61960211-61960222-TG,16-61960239-61960250-TG,16-61960258-61960346-ACATATATACGTGTGTGTGTATACAC,16-61960268-61960278-GT,16-61960294-61960304-GT,16-61960320-61960330-GT,16-61960347-61960358-TG,16-61960377-61960388-TG,16-61960411-61960422-TG,16-61960443-61960452-AC;MOTIFS=ACATATATACATGTGTGTGTGTATACAC,TA,TG,AT,AC,GT,TGTA,ACATATATACGTGTGTGTGTATACAC,ATATGTGTGTGTGTATACACATACATATATAC,TATG,TGTGTGTGTATACACATACATATATACATA;STRUC=<VC90891>	HPRC,HGSVC,1KG-ONT	Yes	1.616	No	NA,NA	NA	NA
chr16:61960226	470371	DEL	106	0.8553	0.553	24	CDH8(1.0,0.369)	CDH8(1.0,0.369)	NA	NA	NA	NA	NA	NA	NA	No	ID=16-61959825-61959836-TG,16-61959835-61959847-TA,16-61959898-61959907-AT,16-61959906-61959917-AC,16-61959966-61959986-TGTA,16-61959970-61959985-TG,16-61959984-61960016-TA,16-61960023-61960038-AC,16-61960043-61960056-TATG,16-61960053-61960064-TG,16-61960084-61960192-ATATGTGTGTGTGTATACACATACATATATAC,16-61960087-61960098-TG,16-61960119-61960130-TG,16-61960151-61960162-TG,16-61960153-61960183-TGTGTGTGTATACACATACATATATACATA,16-61960183-61960192-TG,16-61960200-61960256-ACATATATACATGTGTGTGTGTATACAC,16-61960211-61960222-TG,16-61960239-61960250-TG,16-61960258-61960346-ACATATATACGTGTGTGTGTATACAC,16-61960268-61960278-GT,16-61960294-61960304-GT,16-61960320-61960330-GT,16-61960347-61960358-TG,16-61960377-61960388-TG,16-61960411-61960422-TG,16-61960443-61960452-AC;MOTIFS=ACATATATACATGTGTGTGTGTATACAC,TA,TG,AT,AC,GT,TGTA,ACATATATACGTGTGTGTGTATACAC,ATATGTGTGTGTGTATACACATACATATATAC,TATG,TGTGTGTGTATACACATACATATATACATA;STRUC=<VC90891>	HPRC,HGSVC,1KG-ONT	No	2.53	Yes	NA,NA	NA	NA
chr16:61960238	470372	INS	64	0.8646	0.5251	11	CDH8(1.0,0.369)	CDH8(1.0,0.369)	NA	NA	NA	NA	NA	NA	NA	No	ID=16-61959825-61959836-TG,16-61959835-61959847-TA,16-61959898-61959907-AT,16-61959906-61959917-AC,16-61959966-61959986-TGTA,16-61959970-61959985-TG,16-61959984-61960016-TA,16-61960023-61960038-AC,16-61960043-61960056-TATG,16-61960053-61960064-TG,16-61960084-61960192-ATATGTGTGTGTGTATACACATACATATATAC,16-61960087-61960098-TG,16-61960119-61960130-TG,16-61960151-61960162-TG,16-61960153-61960183-TGTGTGTGTATACACATACATATATACATA,16-61960183-61960192-TG,16-61960200-61960256-ACATATATACATGTGTGTGTGTATACAC,16-61960211-61960222-TG,16-61960239-61960250-TG,16-61960258-61960346-ACATATATACGTGTGTGTGTATACAC,16-61960268-61960278-GT,16-61960294-61960304-GT,16-61960320-61960330-GT,16-61960347-61960358-TG,16-61960377-61960388-TG,16-61960411-61960422-TG,16-61960443-61960452-AC;MOTIFS=ACATATATACATGTGTGTGTGTATACAC,TA,TG,AT,AC,GT,TGTA,ACATATATACGTGTGTGTGTATACAC,ATATGTGTGTGTGTATACACATACATATATAC,TATG,TGTGTGTGTATACACATACATATATACATA;STRUC=<VC90891>	HPRC,HGSVC	Yes	1.616	Yes	NA,NA	NA	NA
chr16:61960240	470373	INS	474	0.8061	0.6982	67	CDH8(1.0,0.369)	CDH8(1.0,0.369)	NA	NA	NA	NA	NA	NA	NA	No	ID=16-61959825-61959836-TG,16-61959835-61959847-TA,16-61959898-61959907-AT,16-61959906-61959917-AC,16-61959966-61959986-TGTA,16-61959970-61959985-TG,16-61959984-61960016-TA,16-61960023-61960038-AC,16-61960043-61960056-TATG,16-61960053-61960064-TG,16-61960084-61960192-ATATGTGTGTGTGTATACACATACATATATAC,16-61960087-61960098-TG,16-61960119-61960130-TG,16-61960151-61960162-TG,16-61960153-61960183-TGTGTGTGTATACACATACATATATACATA,16-61960183-61960192-TG,16-61960200-61960256-ACATATATACATGTGTGTGTGTATACAC,16-61960211-61960222-TG,16-61960239-61960250-TG,16-61960258-61960346-ACATATATACGTGTGTGTGTATACAC,16-61960268-61960278-GT,16-61960294-61960304-GT,16-61960320-61960330-GT,16-61960347-61960358-TG,16-61960377-61960388-TG,16-61960411-61960422-TG,16-61960443-61960452-AC;MOTIFS=ACATATATACATGTGTGTGTGTATACAC,TA,TG,AT,AC,GT,TGTA,ACATATATACGTGTGTGTGTATACAC,ATATGTGTGTGTGTATACACATACATATATAC,TATG,TGTGTGTGTATACACATACATATATACATA;STRUC=<VC90891>	HPRC,HGSVC,1KG-ONT	Yes	1.616	Yes	NA,NA	NA	NA
chr16:61960240	470374	INS	614	0.8434	0.5762	19	CDH8(1.0,0.369)	CDH8(1.0,0.369)	NA	NA	NA	NA	NA	NA	NA	No	ID=16-61959825-61959836-TG,16-61959835-61959847-TA,16-61959898-61959907-AT,16-61959906-61959917-AC,16-61959966-61959986-TGTA,16-61959970-61959985-TG,16-61959984-61960016-TA,16-61960023-61960038-AC,16-61960043-61960056-TATG,16-61960053-61960064-TG,16-61960084-61960192-ATATGTGTGTGTGTATACACATACATATATAC,16-61960087-61960098-TG,16-61960119-61960130-TG,16-61960151-61960162-TG,16-61960153-61960183-TGTGTGTGTATACACATACATATATACATA,16-61960183-61960192-TG,16-61960200-61960256-ACATATATACATGTGTGTGTGTATACAC,16-61960211-61960222-TG,16-61960239-61960250-TG,16-61960258-61960346-ACATATATACGTGTGTGTGTATACAC,16-61960268-61960278-GT,16-61960294-61960304-GT,16-61960320-61960330-GT,16-61960347-61960358-TG,16-61960377-61960388-TG,16-61960411-61960422-TG,16-61960443-61960452-AC;MOTIFS=ACATATATACATGTGTGTGTGTATACAC,TA,TG,AT,AC,GT,TGTA,ACATATATACGTGTGTGTGTATACAC,ATATGTGTGTGTGTATACACATACATATATAC,TATG,TGTGTGTGTATACACATACATATATACATA;STRUC=<VC90891>	HPRC,HGSVC,1KG-ONT	Yes	1.616	Yes	NA,NA	NA	NA
chr16:61960240	470375	INS	58	0.9046	0.3624	9	CDH8(1.0,0.369)	CDH8(1.0,0.369)	NA	NA	NA	NA	NA	NA	NA	No	ID=16-61959825-61959836-TG,16-61959835-61959847-TA,16-61959898-61959907-AT,16-61959906-61959917-AC,16-61959966-61959986-TGTA,16-61959970-61959985-TG,16-61959984-61960016-TA,16-61960023-61960038-AC,16-61960043-61960056-TATG,16-61960053-61960064-TG,16-61960084-61960192-ATATGTGTGTGTGTATACACATACATATATAC,16-61960087-61960098-TG,16-61960119-61960130-TG,16-61960151-61960162-TG,16-61960153-61960183-TGTGTGTGTATACACATACATATATACATA,16-61960183-61960192-TG,16-61960200-61960256-ACATATATACATGTGTGTGTGTATACAC,16-61960211-61960222-TG,16-61960239-61960250-TG,16-61960258-61960346-ACATATATACGTGTGTGTGTATACAC,16-61960268-61960278-GT,16-61960294-61960304-GT,16-61960320-61960330-GT,16-61960347-61960358-TG,16-61960377-61960388-TG,16-61960411-61960422-TG,16-61960443-61960452-AC;MOTIFS=ACATATATACATGTGTGTGTGTATACAC,TA,TG,AT,AC,GT,TGTA,ACATATATACGTGTGTGTGTATACAC,ATATGTGTGTGTGTATACACATACATATATAC,TATG,TGTGTGTGTATACACATACATATATACATA;STRUC=<VC90891>	HPRC,HGSVC	Yes	1.616	Yes	NA,NA	NA	NA
chr16:61960241	470376	INS	56	0.8611	0.5614	4	CDH8(1.0,0.369)	CDH8(1.0,0.369)	NA	NA	NA	NA	NA	NA	NA	No	ID=16-61959825-61959836-TG,16-61959835-61959847-TA,16-61959898-61959907-AT,16-61959906-61959917-AC,16-61959966-61959986-TGTA,16-61959970-61959985-TG,16-61959984-61960016-TA,16-61960023-61960038-AC,16-61960043-61960056-TATG,16-61960053-61960064-TG,16-61960084-61960192-ATATGTGTGTGTGTATACACATACATATATAC,16-61960087-61960098-TG,16-61960119-61960130-TG,16-61960151-61960162-TG,16-61960153-61960183-TGTGTGTGTATACACATACATATATACATA,16-61960183-61960192-TG,16-61960200-61960256-ACATATATACATGTGTGTGTGTATACAC,16-61960211-61960222-TG,16-61960239-61960250-TG,16-61960258-61960346-ACATATATACGTGTGTGTGTATACAC,16-61960268-61960278-GT,16-61960294-61960304-GT,16-61960320-61960330-GT,16-61960347-61960358-TG,16-61960377-61960388-TG,16-61960411-61960422-TG,16-61960443-61960452-AC;MOTIFS=ACATATATACATGTGTGTGTGTATACAC,TA,TG,AT,AC,GT,TGTA,ACATATATACGTGTGTGTGTATACAC,ATATGTGTGTGTGTATACACATACATATATAC,TATG,TGTGTGTGTATACACATACATATATACATA;STRUC=<VC90891>	HPRC,HGSVC	Yes	1.616	No	NA,NA	NA	NA
chr16:61960243	470378	INS	476	0.8607	0.5018	116	CDH8(1.0,0.369)	CDH8(1.0,0.369)	NA	NA	NA	NA	NA	NA	NA	No	ID=16-61959825-61959836-TG,16-61959835-61959847-TA,16-61959898-61959907-AT,16-61959906-61959917-AC,16-61959966-61959986-TGTA,16-61959970-61959985-TG,16-61959984-61960016-TA,16-61960023-61960038-AC,16-61960043-61960056-TATG,16-61960053-61960064-TG,16-61960084-61960192-ATATGTGTGTGTGTATACACATACATATATAC,16-61960087-61960098-TG,16-61960119-61960130-TG,16-61960151-61960162-TG,16-61960153-61960183-TGTGTGTGTATACACATACATATATACATA,16-61960183-61960192-TG,16-61960200-61960256-ACATATATACATGTGTGTGTGTATACAC,16-61960211-61960222-TG,16-61960239-61960250-TG,16-61960258-61960346-ACATATATACGTGTGTGTGTATACAC,16-61960268-61960278-GT,16-61960294-61960304-GT,16-61960320-61960330-GT,16-61960347-61960358-TG,16-61960377-61960388-TG,16-61960411-61960422-TG,16-61960443-61960452-AC;MOTIFS=ACATATATACATGTGTGTGTGTATACAC,TA,TG,AT,AC,GT,TGTA,ACATATATACGTGTGTGTGTATACAC,ATATGTGTGTGTGTATACACATACATATATAC,TATG,TGTGTGTGTATACACATACATATATACATA;STRUC=<VC90891>	HPRC,HGSVC,1KG-ONT	Yes	1.616	Yes	NA,NA	NA	NA
chr16:61960243	470386	INS	172	0.813	0.6614	6	CDH8(1.0,0.369)	CDH8(1.0,0.369)	NA	NA	NA	NA	NA	NA	NA	No	ID=16-61959825-61959836-TG,16-61959835-61959847-TA,16-61959898-61959907-AT,16-61959906-61959917-AC,16-61959966-61959986-TGTA,16-61959970-61959985-TG,16-61959984-61960016-TA,16-61960023-61960038-AC,16-61960043-61960056-TATG,16-61960053-61960064-TG,16-61960084-61960192-ATATGTGTGTGTGTATACACATACATATATAC,16-61960087-61960098-TG,16-61960119-61960130-TG,16-61960151-61960162-TG,16-61960153-61960183-TGTGTGTGTATACACATACATATATACATA,16-61960183-61960192-TG,16-61960200-61960256-ACATATATACATGTGTGTGTGTATACAC,16-61960211-61960222-TG,16-61960239-61960250-TG,16-61960258-61960346-ACATATATACGTGTGTGTGTATACAC,16-61960268-61960278-GT,16-61960294-61960304-GT,16-61960320-61960330-GT,16-61960347-61960358-TG,16-61960377-61960388-TG,16-61960411-61960422-TG,16-61960443-61960452-AC;MOTIFS=ACATATATACATGTGTGTGTGTATACAC,TA,TG,AT,AC,GT,TGTA,ACATATATACGTGTGTGTGTATACAC,ATATGTGTGTGTGTATACACATACATATATAC,TATG,TGTGTGTGTATACACATACATATATACATA;STRUC=<VC90891>	HPRC,HGSVC,1KG-ONT	Yes	1.616	Yes	NA,NA	NA	NA
chr16:61960243	470385	INS	116	0.8171	0.6609	3	CDH8(1.0,0.369)	CDH8(1.0,0.369)	NA	NA	NA	NA	NA	NA	NA	No	ID=16-61959825-61959836-TG,16-61959835-61959847-TA,16-61959898-61959907-AT,16-61959906-61959917-AC,16-61959966-61959986-TGTA,16-61959970-61959985-TG,16-61959984-61960016-TA,16-61960023-61960038-AC,16-61960043-61960056-TATG,16-61960053-61960064-TG,16-61960084-61960192-ATATGTGTGTGTGTATACACATACATATATAC,16-61960087-61960098-TG,16-61960119-61960130-TG,16-61960151-61960162-TG,16-61960153-61960183-TGTGTGTGTATACACATACATATATACATA,16-61960183-61960192-TG,16-61960200-61960256-ACATATATACATGTGTGTGTGTATACAC,16-61960211-61960222-TG,16-61960239-61960250-TG,16-61960258-61960346-ACATATATACGTGTGTGTGTATACAC,16-61960268-61960278-GT,16-61960294-61960304-GT,16-61960320-61960330-GT,16-61960347-61960358-TG,16-61960377-61960388-TG,16-61960411-61960422-TG,16-61960443-61960452-AC;MOTIFS=ACATATATACATGTGTGTGTGTATACAC,TA,TG,AT,AC,GT,TGTA,ACATATATACGTGTGTGTGTATACAC,ATATGTGTGTGTGTATACACATACATATATAC,TATG,TGTGTGTGTATACACATACATATATACATA;STRUC=<VC90891>	HPRC,HGSVC,1KG-ONT	Yes	1.616	No	NA,NA	NA	NA
chr16:61960243	470384	INS	472	0.9558	0.178	24	CDH8(1.0,0.369)	CDH8(1.0,0.369)	NA	NA	NA	NA	NA	NA	NA	No	ID=16-61959825-61959836-TG,16-61959835-61959847-TA,16-61959898-61959907-AT,16-61959906-61959917-AC,16-61959966-61959986-TGTA,16-61959970-61959985-TG,16-61959984-61960016-TA,16-61960023-61960038-AC,16-61960043-61960056-TATG,16-61960053-61960064-TG,16-61960084-61960192-ATATGTGTGTGTGTATACACATACATATATAC,16-61960087-61960098-TG,16-61960119-61960130-TG,16-61960151-61960162-TG,16-61960153-61960183-TGTGTGTGTATACACATACATATATACATA,16-61960183-61960192-TG,16-61960200-61960256-ACATATATACATGTGTGTGTGTATACAC,16-61960211-61960222-TG,16-61960239-61960250-TG,16-61960258-61960346-ACATATATACGTGTGTGTGTATACAC,16-61960268-61960278-GT,16-61960294-61960304-GT,16-61960320-61960330-GT,16-61960347-61960358-TG,16-61960377-61960388-TG,16-61960411-61960422-TG,16-61960443-61960452-AC;MOTIFS=ACATATATACATGTGTGTGTGTATACAC,TA,TG,AT,AC,GT,TGTA,ACATATATACGTGTGTGTGTATACAC,ATATGTGTGTGTGTATACACATACATATATAC,TATG,TGTGTGTGTATACACATACATATATACATA;STRUC=<VC90891>	HPRC,HGSVC,1KG-ONT	Yes	1.616	No	NA,NA	NA	NA
chr16:61960243	470383	INS	498	0.9	0.3685	24	CDH8(1.0,0.369)	CDH8(1.0,0.369)	NA	NA	NA	NA	NA	NA	NA	No	ID=16-61959825-61959836-TG,16-61959835-61959847-TA,16-61959898-61959907-AT,16-61959906-61959917-AC,16-61959966-61959986-TGTA,16-61959970-61959985-TG,16-61959984-61960016-TA,16-61960023-61960038-AC,16-61960043-61960056-TATG,16-61960053-61960064-TG,16-61960084-61960192-ATATGTGTGTGTGTATACACATACATATATAC,16-61960087-61960098-TG,16-61960119-61960130-TG,16-61960151-61960162-TG,16-61960153-61960183-TGTGTGTGTATACACATACATATATACATA,16-61960183-61960192-TG,16-61960200-61960256-ACATATATACATGTGTGTGTGTATACAC,16-61960211-61960222-TG,16-61960239-61960250-TG,16-61960258-61960346-ACATATATACGTGTGTGTGTATACAC,16-61960268-61960278-GT,16-61960294-61960304-GT,16-61960320-61960330-GT,16-61960347-61960358-TG,16-61960377-61960388-TG,16-61960411-61960422-TG,16-61960443-61960452-AC;MOTIFS=ACATATATACATGTGTGTGTGTATACAC,TA,TG,AT,AC,GT,TGTA,ACATATATACGTGTGTGTGTATACAC,ATATGTGTGTGTGTATACACATACATATATAC,TATG,TGTGTGTGTATACACATACATATATACATA;STRUC=<VC90891>	HPRC,HGSVC,1KG-ONT	Yes	1.616	Yes	NA,NA	NA	NA
chr16:61960243	470382	INS	388	0.7977	0.6862	2	CDH8(1.0,0.369)	CDH8(1.0,0.369)	NA	NA	NA	NA	NA	NA	NA	No	ID=16-61959825-61959836-TG,16-61959835-61959847-TA,16-61959898-61959907-AT,16-61959906-61959917-AC,16-61959966-61959986-TGTA,16-61959970-61959985-TG,16-61959984-61960016-TA,16-61960023-61960038-AC,16-61960043-61960056-TATG,16-61960053-61960064-TG,16-61960084-61960192-ATATGTGTGTGTGTATACACATACATATATAC,16-61960087-61960098-TG,16-61960119-61960130-TG,16-61960151-61960162-TG,16-61960153-61960183-TGTGTGTGTATACACATACATATATACATA,16-61960183-61960192-TG,16-61960200-61960256-ACATATATACATGTGTGTGTGTATACAC,16-61960211-61960222-TG,16-61960239-61960250-TG,16-61960258-61960346-ACATATATACGTGTGTGTGTATACAC,16-61960268-61960278-GT,16-61960294-61960304-GT,16-61960320-61960330-GT,16-61960347-61960358-TG,16-61960377-61960388-TG,16-61960411-61960422-TG,16-61960443-61960452-AC;MOTIFS=ACATATATACATGTGTGTGTGTATACAC,TA,TG,AT,AC,GT,TGTA,ACATATATACGTGTGTGTGTATACAC,ATATGTGTGTGTGTATACACATACATATATAC,TATG,TGTGTGTGTATACACATACATATATACATA;STRUC=<VC90891>	HPRC,HGSVC,1KG-ONT	Yes	1.616	Yes	NA,NA	NA	NA
chr16:61960243	470381	INS	502	0.9809	0.1262	150	CDH8(1.0,0.369)	CDH8(1.0,0.369)	NA	NA	NA	NA	NA	NA	NA	No	ID=16-61959825-61959836-TG,16-61959835-61959847-TA,16-61959898-61959907-AT,16-61959906-61959917-AC,16-61959966-61959986-TGTA,16-61959970-61959985-TG,16-61959984-61960016-TA,16-61960023-61960038-AC,16-61960043-61960056-TATG,16-61960053-61960064-TG,16-61960084-61960192-ATATGTGTGTGTGTATACACATACATATATAC,16-61960087-61960098-TG,16-61960119-61960130-TG,16-61960151-61960162-TG,16-61960153-61960183-TGTGTGTGTATACACATACATATATACATA,16-61960183-61960192-TG,16-61960200-61960256-ACATATATACATGTGTGTGTGTATACAC,16-61960211-61960222-TG,16-61960239-61960250-TG,16-61960258-61960346-ACATATATACGTGTGTGTGTATACAC,16-61960268-61960278-GT,16-61960294-61960304-GT,16-61960320-61960330-GT,16-61960347-61960358-TG,16-61960377-61960388-TG,16-61960411-61960422-TG,16-61960443-61960452-AC;MOTIFS=ACATATATACATGTGTGTGTGTATACAC,TA,TG,AT,AC,GT,TGTA,ACATATATACGTGTGTGTGTATACAC,ATATGTGTGTGTGTATACACATACATATATAC,TATG,TGTGTGTGTATACACATACATATATACATA;STRUC=<VC90891>	HPRC,HGSVC,1KG-ONT	Yes	1.616	Yes	NA,NA	NA	NA
chr16:61960243	470380	INS	448	0.8325	0.6368	60	CDH8(1.0,0.369)	CDH8(1.0,0.369)	NA	NA	NA	NA	NA	NA	NA	No	ID=16-61959825-61959836-TG,16-61959835-61959847-TA,16-61959898-61959907-AT,16-61959906-61959917-AC,16-61959966-61959986-TGTA,16-61959970-61959985-TG,16-61959984-61960016-TA,16-61960023-61960038-AC,16-61960043-61960056-TATG,16-61960053-61960064-TG,16-61960084-61960192-ATATGTGTGTGTGTATACACATACATATATAC,16-61960087-61960098-TG,16-61960119-61960130-TG,16-61960151-61960162-TG,16-61960153-61960183-TGTGTGTGTATACACATACATATATACATA,16-61960183-61960192-TG,16-61960200-61960256-ACATATATACATGTGTGTGTGTATACAC,16-61960211-61960222-TG,16-61960239-61960250-TG,16-61960258-61960346-ACATATATACGTGTGTGTGTATACAC,16-61960268-61960278-GT,16-61960294-61960304-GT,16-61960320-61960330-GT,16-61960347-61960358-TG,16-61960377-61960388-TG,16-61960411-61960422-TG,16-61960443-61960452-AC;MOTIFS=ACATATATACATGTGTGTGTGTATACAC,TA,TG,AT,AC,GT,TGTA,ACATATATACGTGTGTGTGTATACAC,ATATGTGTGTGTGTATACACATACATATATAC,TATG,TGTGTGTGTATACACATACATATATACATA;STRUC=<VC90891>	HPRC,HGSVC,1KG-ONT	Yes	1.616	Yes	NA,NA	NA	NA
chr16:61960243	470379	INS	416	0.8214	0.6332	14	CDH8(1.0,0.369)	CDH8(1.0,0.369)	NA	NA	NA	NA	NA	NA	NA	No	ID=16-61959825-61959836-TG,16-61959835-61959847-TA,16-61959898-61959907-AT,16-61959906-61959917-AC,16-61959966-61959986-TGTA,16-61959970-61959985-TG,16-61959984-61960016-TA,16-61960023-61960038-AC,16-61960043-61960056-TATG,16-61960053-61960064-TG,16-61960084-61960192-ATATGTGTGTGTGTATACACATACATATATAC,16-61960087-61960098-TG,16-61960119-61960130-TG,16-61960151-61960162-TG,16-61960153-61960183-TGTGTGTGTATACACATACATATATACATA,16-61960183-61960192-TG,16-61960200-61960256-ACATATATACATGTGTGTGTGTATACAC,16-61960211-61960222-TG,16-61960239-61960250-TG,16-61960258-61960346-ACATATATACGTGTGTGTGTATACAC,16-61960268-61960278-GT,16-61960294-61960304-GT,16-61960320-61960330-GT,16-61960347-61960358-TG,16-61960377-61960388-TG,16-61960411-61960422-TG,16-61960443-61960452-AC;MOTIFS=ACATATATACATGTGTGTGTGTATACAC,TA,TG,AT,AC,GT,TGTA,ACATATATACGTGTGTGTGTATACAC,ATATGTGTGTGTGTATACACATACATATATAC,TATG,TGTGTGTGTATACACATACATATATACATA;STRUC=<VC90891>	HPRC,HGSVC,1KG-ONT	Yes	1.616	Yes	NA,NA	NA	NA
chr16:61960243	470377	INS	556	0.937	0.4119	19	CDH8(1.0,0.369)	CDH8(1.0,0.369)	NA	NA	NA	NA	NA	NA	NA	No	ID=16-61959825-61959836-TG,16-61959835-61959847-TA,16-61959898-61959907-AT,16-61959906-61959917-AC,16-61959966-61959986-TGTA,16-61959970-61959985-TG,16-61959984-61960016-TA,16-61960023-61960038-AC,16-61960043-61960056-TATG,16-61960053-61960064-TG,16-61960084-61960192-ATATGTGTGTGTGTATACACATACATATATAC,16-61960087-61960098-TG,16-61960119-61960130-TG,16-61960151-61960162-TG,16-61960153-61960183-TGTGTGTGTATACACATACATATATACATA,16-61960183-61960192-TG,16-61960200-61960256-ACATATATACATGTGTGTGTGTATACAC,16-61960211-61960222-TG,16-61960239-61960250-TG,16-61960258-61960346-ACATATATACGTGTGTGTGTATACAC,16-61960268-61960278-GT,16-61960294-61960304-GT,16-61960320-61960330-GT,16-61960347-61960358-TG,16-61960377-61960388-TG,16-61960411-61960422-TG,16-61960443-61960452-AC;MOTIFS=ACATATATACATGTGTGTGTGTATACAC,TA,TG,AT,AC,GT,TGTA,ACATATATACGTGTGTGTGTATACAC,ATATGTGTGTGTGTATACACATACATATATAC,TATG,TGTGTGTGTATACACATACATATATACATA;STRUC=<VC90891>	HPRC,HGSVC,1KG-ONT	Yes	1.616	Yes	NA,NA	NA	NA
chr16:61960254	470387	INS	54	0.8912	0.4118	23	CDH8(1.0,0.369)	CDH8(1.0,0.369)	NA	NA	NA	NA	NA	NA	NA	No	ID=16-61959825-61959836-TG,16-61959835-61959847-TA,16-61959898-61959907-AT,16-61959906-61959917-AC,16-61959966-61959986-TGTA,16-61959970-61959985-TG,16-61959984-61960016-TA,16-61960023-61960038-AC,16-61960043-61960056-TATG,16-61960053-61960064-TG,16-61960084-61960192-ATATGTGTGTGTGTATACACATACATATATAC,16-61960087-61960098-TG,16-61960119-61960130-TG,16-61960151-61960162-TG,16-61960153-61960183-TGTGTGTGTATACACATACATATATACATA,16-61960183-61960192-TG,16-61960200-61960256-ACATATATACATGTGTGTGTGTATACAC,16-61960211-61960222-TG,16-61960239-61960250-TG,16-61960258-61960346-ACATATATACGTGTGTGTGTATACAC,16-61960268-61960278-GT,16-61960294-61960304-GT,16-61960320-61960330-GT,16-61960347-61960358-TG,16-61960377-61960388-TG,16-61960411-61960422-TG,16-61960443-61960452-AC;MOTIFS=ACATATATACATGTGTGTGTGTATACAC,TA,TG,AT,AC,GT,TGTA,ACATATATACGTGTGTGTGTATACAC,ATATGTGTGTGTGTATACACATACATATATAC,TATG,TGTGTGTGTATACACATACATATATACATA;STRUC=<VC90891>	HPRC,HGSVC	No	1.616	Yes	NA,NA	NA	NA
chr16:61960258	470391	INS	162	0.8314	0.6173	4	CDH8(1.0,0.369)	CDH8(1.0,0.369)	NA	NA	NA	NA	NA	NA	NA	No	ID=16-61959825-61959836-TG,16-61959835-61959847-TA,16-61959898-61959907-AT,16-61959906-61959917-AC,16-61959966-61959986-TGTA,16-61959970-61959985-TG,16-61959984-61960016-TA,16-61960023-61960038-AC,16-61960043-61960056-TATG,16-61960053-61960064-TG,16-61960084-61960192-ATATGTGTGTGTGTATACACATACATATATAC,16-61960087-61960098-TG,16-61960119-61960130-TG,16-61960151-61960162-TG,16-61960153-61960183-TGTGTGTGTATACACATACATATATACATA,16-61960183-61960192-TG,16-61960200-61960256-ACATATATACATGTGTGTGTGTATACAC,16-61960211-61960222-TG,16-61960239-61960250-TG,16-61960258-61960346-ACATATATACGTGTGTGTGTATACAC,16-61960268-61960278-GT,16-61960294-61960304-GT,16-61960320-61960330-GT,16-61960347-61960358-TG,16-61960377-61960388-TG,16-61960411-61960422-TG,16-61960443-61960452-AC;MOTIFS=ACATATATACATGTGTGTGTGTATACAC,TA,TG,AT,AC,GT,TGTA,ACATATATACGTGTGTGTGTATACAC,ATATGTGTGTGTGTATACACATACATATATAC,TATG,TGTGTGTGTATACACATACATATATACATA;STRUC=<VC90891>	HPRC,HGSVC,1KG-ONT	Yes	1.616	No	NA,NA	NA	NA
chr16:61960258	470392	INS	134	0.8869	0.4739	13	CDH8(1.0,0.369)	CDH8(1.0,0.369)	NA	NA	NA	NA	NA	NA	NA	No	ID=16-61959825-61959836-TG,16-61959835-61959847-TA,16-61959898-61959907-AT,16-61959906-61959917-AC,16-61959966-61959986-TGTA,16-61959970-61959985-TG,16-61959984-61960016-TA,16-61960023-61960038-AC,16-61960043-61960056-TATG,16-61960053-61960064-TG,16-61960084-61960192-ATATGTGTGTGTGTATACACATACATATATAC,16-61960087-61960098-TG,16-61960119-61960130-TG,16-61960151-61960162-TG,16-61960153-61960183-TGTGTGTGTATACACATACATATATACATA,16-61960183-61960192-TG,16-61960200-61960256-ACATATATACATGTGTGTGTGTATACAC,16-61960211-61960222-TG,16-61960239-61960250-TG,16-61960258-61960346-ACATATATACGTGTGTGTGTATACAC,16-61960268-61960278-GT,16-61960294-61960304-GT,16-61960320-61960330-GT,16-61960347-61960358-TG,16-61960377-61960388-TG,16-61960411-61960422-TG,16-61960443-61960452-AC;MOTIFS=ACATATATACATGTGTGTGTGTATACAC,TA,TG,AT,AC,GT,TGTA,ACATATATACGTGTGTGTGTATACAC,ATATGTGTGTGTGTATACACATACATATATAC,TATG,TGTGTGTGTATACACATACATATATACATA;STRUC=<VC90891>	HPRC,HGSVC,1KG-ONT	Yes	1.616	Yes	NA,NA	NA	NA
chr16:61960258	470393	INS	186	0.8293	0.6351	2	CDH8(1.0,0.369)	CDH8(1.0,0.369)	NA	NA	NA	NA	NA	NA	NA	No	ID=16-61959825-61959836-TG,16-61959835-61959847-TA,16-61959898-61959907-AT,16-61959906-61959917-AC,16-61959966-61959986-TGTA,16-61959970-61959985-TG,16-61959984-61960016-TA,16-61960023-61960038-AC,16-61960043-61960056-TATG,16-61960053-61960064-TG,16-61960084-61960192-ATATGTGTGTGTGTATACACATACATATATAC,16-61960087-61960098-TG,16-61960119-61960130-TG,16-61960151-61960162-TG,16-61960153-61960183-TGTGTGTGTATACACATACATATATACATA,16-61960183-61960192-TG,16-61960200-61960256-ACATATATACATGTGTGTGTGTATACAC,16-61960211-61960222-TG,16-61960239-61960250-TG,16-61960258-61960346-ACATATATACGTGTGTGTGTATACAC,16-61960268-61960278-GT,16-61960294-61960304-GT,16-61960320-61960330-GT,16-61960347-61960358-TG,16-61960377-61960388-TG,16-61960411-61960422-TG,16-61960443-61960452-AC;MOTIFS=ACATATATACATGTGTGTGTGTATACAC,TA,TG,AT,AC,GT,TGTA,ACATATATACGTGTGTGTGTATACAC,ATATGTGTGTGTGTATACACATACATATATAC,TATG,TGTGTGTGTATACACATACATATATACATA;STRUC=<VC90891>	HPRC,HGSVC,1KG-ONT	Yes	1.616	No	NA,NA	NA	NA
chr16:61960258	470390	INS	84	0.825	0.6437	53	CDH8(1.0,0.369)	CDH8(1.0,0.369)	NA	NA	NA	NA	NA	NA	NA	No	ID=16-61959825-61959836-TG,16-61959835-61959847-TA,16-61959898-61959907-AT,16-61959906-61959917-AC,16-61959966-61959986-TGTA,16-61959970-61959985-TG,16-61959984-61960016-TA,16-61960023-61960038-AC,16-61960043-61960056-TATG,16-61960053-61960064-TG,16-61960084-61960192-ATATGTGTGTGTGTATACACATACATATATAC,16-61960087-61960098-TG,16-61960119-61960130-TG,16-61960151-61960162-TG,16-61960153-61960183-TGTGTGTGTATACACATACATATATACATA,16-61960183-61960192-TG,16-61960200-61960256-ACATATATACATGTGTGTGTGTATACAC,16-61960211-61960222-TG,16-61960239-61960250-TG,16-61960258-61960346-ACATATATACGTGTGTGTGTATACAC,16-61960268-61960278-GT,16-61960294-61960304-GT,16-61960320-61960330-GT,16-61960347-61960358-TG,16-61960377-61960388-TG,16-61960411-61960422-TG,16-61960443-61960452-AC;MOTIFS=ACATATATACATGTGTGTGTGTATACAC,TA,TG,AT,AC,GT,TGTA,ACATATATACGTGTGTGTGTATACAC,ATATGTGTGTGTGTATACACATACATATATAC,TATG,TGTGTGTGTATACACATACATATATACATA;STRUC=<VC90891>	HPRC,HGSVC	No	1.616	Yes	NA,NA	NA	NA
chr16:61960258	470389	INS	468	0.8561	0.5409	9	CDH8(1.0,0.369)	CDH8(1.0,0.369)	NA	NA	NA	NA	NA	NA	NA	No	ID=16-61959825-61959836-TG,16-61959835-61959847-TA,16-61959898-61959907-AT,16-61959906-61959917-AC,16-61959966-61959986-TGTA,16-61959970-61959985-TG,16-61959984-61960016-TA,16-61960023-61960038-AC,16-61960043-61960056-TATG,16-61960053-61960064-TG,16-61960084-61960192-ATATGTGTGTGTGTATACACATACATATATAC,16-61960087-61960098-TG,16-61960119-61960130-TG,16-61960151-61960162-TG,16-61960153-61960183-TGTGTGTGTATACACATACATATATACATA,16-61960183-61960192-TG,16-61960200-61960256-ACATATATACATGTGTGTGTGTATACAC,16-61960211-61960222-TG,16-61960239-61960250-TG,16-61960258-61960346-ACATATATACGTGTGTGTGTATACAC,16-61960268-61960278-GT,16-61960294-61960304-GT,16-61960320-61960330-GT,16-61960347-61960358-TG,16-61960377-61960388-TG,16-61960411-61960422-TG,16-61960443-61960452-AC;MOTIFS=ACATATATACATGTGTGTGTGTATACAC,TA,TG,AT,AC,GT,TGTA,ACATATATACGTGTGTGTGTATACAC,ATATGTGTGTGTGTATACACATACATATATAC,TATG,TGTGTGTGTATACACATACATATATACATA;STRUC=<VC90891>	HPRC,HGSVC,1KG-ONT	Yes	1.616	Yes	NA,NA	NA	NA
chr16:61960258	470388	INS	114	0.852	0.5304	26	CDH8(1.0,0.369)	CDH8(1.0,0.369)	NA	NA	NA	NA	NA	NA	NA	No	ID=16-61959825-61959836-TG,16-61959835-61959847-TA,16-61959898-61959907-AT,16-61959906-61959917-AC,16-61959966-61959986-TGTA,16-61959970-61959985-TG,16-61959984-61960016-TA,16-61960023-61960038-AC,16-61960043-61960056-TATG,16-61960053-61960064-TG,16-61960084-61960192-ATATGTGTGTGTGTATACACATACATATATAC,16-61960087-61960098-TG,16-61960119-61960130-TG,16-61960151-61960162-TG,16-61960153-61960183-TGTGTGTGTATACACATACATATATACATA,16-61960183-61960192-TG,16-61960200-61960256-ACATATATACATGTGTGTGTGTATACAC,16-61960211-61960222-TG,16-61960239-61960250-TG,16-61960258-61960346-ACATATATACGTGTGTGTGTATACAC,16-61960268-61960278-GT,16-61960294-61960304-GT,16-61960320-61960330-GT,16-61960347-61960358-TG,16-61960377-61960388-TG,16-61960411-61960422-TG,16-61960443-61960452-AC;MOTIFS=ACATATATACATGTGTGTGTGTATACAC,TA,TG,AT,AC,GT,TGTA,ACATATATACGTGTGTGTGTATACAC,ATATGTGTGTGTGTATACACATACATATATAC,TATG,TGTGTGTGTATACACATACATATATACATA;STRUC=<VC90891>	HPRC,HGSVC,1KG-ONT	Yes	1.616	Yes	NA,NA	NA	NA
chr16:61960258	470394	INS	52	0.8357	0.5939	10	CDH8(1.0,0.369)	CDH8(1.0,0.369)	NA	NA	NA	NA	NA	NA	NA	No	ID=16-61959825-61959836-TG,16-61959835-61959847-TA,16-61959898-61959907-AT,16-61959906-61959917-AC,16-61959966-61959986-TGTA,16-61959970-61959985-TG,16-61959984-61960016-TA,16-61960023-61960038-AC,16-61960043-61960056-TATG,16-61960053-61960064-TG,16-61960084-61960192-ATATGTGTGTGTGTATACACATACATATATAC,16-61960087-61960098-TG,16-61960119-61960130-TG,16-61960151-61960162-TG,16-61960153-61960183-TGTGTGTGTATACACATACATATATACATA,16-61960183-61960192-TG,16-61960200-61960256-ACATATATACATGTGTGTGTGTATACAC,16-61960211-61960222-TG,16-61960239-61960250-TG,16-61960258-61960346-ACATATATACGTGTGTGTGTATACAC,16-61960268-61960278-GT,16-61960294-61960304-GT,16-61960320-61960330-GT,16-61960347-61960358-TG,16-61960377-61960388-TG,16-61960411-61960422-TG,16-61960443-61960452-AC;MOTIFS=ACATATATACATGTGTGTGTGTATACAC,TA,TG,AT,AC,GT,TGTA,ACATATATACGTGTGTGTGTATACAC,ATATGTGTGTGTGTATACACATACATATATAC,TATG,TGTGTGTGTATACACATACATATATACATA;STRUC=<VC90891>	HPRC,HGSVC	No	1.616	Yes	NA,NA	NA	NA
chr16:61960259	470395	INS	87	0.8228	0.6659	37	CDH8(1.0,0.369)	CDH8(1.0,0.369)	NA	NA	NA	NA	NA	NA	NA	No	ID=16-61959825-61959836-TG,16-61959835-61959847-TA,16-61959898-61959907-AT,16-61959906-61959917-AC,16-61959966-61959986-TGTA,16-61959970-61959985-TG,16-61959984-61960016-TA,16-61960023-61960038-AC,16-61960043-61960056-TATG,16-61960053-61960064-TG,16-61960084-61960192-ATATGTGTGTGTGTATACACATACATATATAC,16-61960087-61960098-TG,16-61960119-61960130-TG,16-61960151-61960162-TG,16-61960153-61960183-TGTGTGTGTATACACATACATATATACATA,16-61960183-61960192-TG,16-61960200-61960256-ACATATATACATGTGTGTGTGTATACAC,16-61960211-61960222-TG,16-61960239-61960250-TG,16-61960258-61960346-ACATATATACGTGTGTGTGTATACAC,16-61960268-61960278-GT,16-61960294-61960304-GT,16-61960320-61960330-GT,16-61960347-61960358-TG,16-61960377-61960388-TG,16-61960411-61960422-TG,16-61960443-61960452-AC;MOTIFS=ACATATATACATGTGTGTGTGTATACAC,TA,TG,AT,AC,GT,TGTA,ACATATATACGTGTGTGTGTATACAC,ATATGTGTGTGTGTATACACATACATATATAC,TATG,TGTGTGTGTATACACATACATATATACATA;STRUC=<VC90891>	HPRC,HGSVC,1KG-ONT	No	1.616	Yes	NA,NA	NA	NA
chr16:61960268	470396	INS	170	0.8049	0.6863	12	CDH8(1.0,0.369)	CDH8(1.0,0.369)	NA	NA	NA	NA	NA	NA	NA	No	ID=16-61959825-61959836-TG,16-61959835-61959847-TA,16-61959898-61959907-AT,16-61959906-61959917-AC,16-61959966-61959986-TGTA,16-61959970-61959985-TG,16-61959984-61960016-TA,16-61960023-61960038-AC,16-61960043-61960056-TATG,16-61960053-61960064-TG,16-61960084-61960192-ATATGTGTGTGTGTATACACATACATATATAC,16-61960087-61960098-TG,16-61960119-61960130-TG,16-61960151-61960162-TG,16-61960153-61960183-TGTGTGTGTATACACATACATATATACATA,16-61960183-61960192-TG,16-61960200-61960256-ACATATATACATGTGTGTGTGTATACAC,16-61960211-61960222-TG,16-61960239-61960250-TG,16-61960258-61960346-ACATATATACGTGTGTGTGTATACAC,16-61960268-61960278-GT,16-61960294-61960304-GT,16-61960320-61960330-GT,16-61960347-61960358-TG,16-61960377-61960388-TG,16-61960411-61960422-TG,16-61960443-61960452-AC;MOTIFS=ACATATATACATGTGTGTGTGTATACAC,TA,TG,AT,AC,GT,TGTA,ACATATATACGTGTGTGTGTATACAC,ATATGTGTGTGTGTATACACATACATATATAC,TATG,TGTGTGTGTATACACATACATATATACATA;STRUC=<VC90891>	HPRC,HGSVC,1KG-ONT	Yes	1.616	Yes	NA,NA	NA	NA
chr16:61960268	470397	INS	138	0.8403	0.6144	3	CDH8(1.0,0.369)	CDH8(1.0,0.369)	NA	NA	NA	NA	NA	NA	NA	No	ID=16-61959825-61959836-TG,16-61959835-61959847-TA,16-61959898-61959907-AT,16-61959906-61959917-AC,16-61959966-61959986-TGTA,16-61959970-61959985-TG,16-61959984-61960016-TA,16-61960023-61960038-AC,16-61960043-61960056-TATG,16-61960053-61960064-TG,16-61960084-61960192-ATATGTGTGTGTGTATACACATACATATATAC,16-61960087-61960098-TG,16-61960119-61960130-TG,16-61960151-61960162-TG,16-61960153-61960183-TGTGTGTGTATACACATACATATATACATA,16-61960183-61960192-TG,16-61960200-61960256-ACATATATACATGTGTGTGTGTATACAC,16-61960211-61960222-TG,16-61960239-61960250-TG,16-61960258-61960346-ACATATATACGTGTGTGTGTATACAC,16-61960268-61960278-GT,16-61960294-61960304-GT,16-61960320-61960330-GT,16-61960347-61960358-TG,16-61960377-61960388-TG,16-61960411-61960422-TG,16-61960443-61960452-AC;MOTIFS=ACATATATACATGTGTGTGTGTATACAC,TA,TG,AT,AC,GT,TGTA,ACATATATACGTGTGTGTGTATACAC,ATATGTGTGTGTGTATACACATACATATATAC,TATG,TGTGTGTGTATACACATACATATATACATA;STRUC=<VC90891>	HPRC,HGSVC,1KG-ONT	Yes	1.616	No	NA,NA	NA	NA
chr16:61960268	470398	INS	446	0.871	0.4759	38	CDH8(1.0,0.369)	CDH8(1.0,0.369)	NA	NA	NA	NA	NA	NA	NA	No	ID=16-61959825-61959836-TG,16-61959835-61959847-TA,16-61959898-61959907-AT,16-61959906-61959917-AC,16-61959966-61959986-TGTA,16-61959970-61959985-TG,16-61959984-61960016-TA,16-61960023-61960038-AC,16-61960043-61960056-TATG,16-61960053-61960064-TG,16-61960084-61960192-ATATGTGTGTGTGTATACACATACATATATAC,16-61960087-61960098-TG,16-61960119-61960130-TG,16-61960151-61960162-TG,16-61960153-61960183-TGTGTGTGTATACACATACATATATACATA,16-61960183-61960192-TG,16-61960200-61960256-ACATATATACATGTGTGTGTGTATACAC,16-61960211-61960222-TG,16-61960239-61960250-TG,16-61960258-61960346-ACATATATACGTGTGTGTGTATACAC,16-61960268-61960278-GT,16-61960294-61960304-GT,16-61960320-61960330-GT,16-61960347-61960358-TG,16-61960377-61960388-TG,16-61960411-61960422-TG,16-61960443-61960452-AC;MOTIFS=ACATATATACATGTGTGTGTGTATACAC,TA,TG,AT,AC,GT,TGTA,ACATATATACGTGTGTGTGTATACAC,ATATGTGTGTGTGTATACACATACATATATAC,TATG,TGTGTGTGTATACACATACATATATACATA;STRUC=<VC90891>	HPRC,HGSVC,1KG-ONT	Yes	1.616	Yes	NA,NA	NA	NA
chr16:61960268	470400	INS	556	0.8209	0.6565	18	CDH8(1.0,0.369)	CDH8(1.0,0.369)	NA	NA	NA	NA	NA	NA	NA	No	ID=16-61959825-61959836-TG,16-61959835-61959847-TA,16-61959898-61959907-AT,16-61959906-61959917-AC,16-61959966-61959986-TGTA,16-61959970-61959985-TG,16-61959984-61960016-TA,16-61960023-61960038-AC,16-61960043-61960056-TATG,16-61960053-61960064-TG,16-61960084-61960192-ATATGTGTGTGTGTATACACATACATATATAC,16-61960087-61960098-TG,16-61960119-61960130-TG,16-61960151-61960162-TG,16-61960153-61960183-TGTGTGTGTATACACATACATATATACATA,16-61960183-61960192-TG,16-61960200-61960256-ACATATATACATGTGTGTGTGTATACAC,16-61960211-61960222-TG,16-61960239-61960250-TG,16-61960258-61960346-ACATATATACGTGTGTGTGTATACAC,16-61960268-61960278-GT,16-61960294-61960304-GT,16-61960320-61960330-GT,16-61960347-61960358-TG,16-61960377-61960388-TG,16-61960411-61960422-TG,16-61960443-61960452-AC;MOTIFS=ACATATATACATGTGTGTGTGTATACAC,TA,TG,AT,AC,GT,TGTA,ACATATATACGTGTGTGTGTATACAC,ATATGTGTGTGTGTATACACATACATATATAC,TATG,TGTGTGTGTATACACATACATATATACATA;STRUC=<VC90891>	HPRC,HGSVC,1KG-ONT	Yes	1.616	Yes	NA,NA	NA	NA
chr16:61960268	470401	INS	120	0.7987	0.694	25	CDH8(1.0,0.369)	CDH8(1.0,0.369)	NA	NA	NA	NA	NA	NA	NA	No	ID=16-61959825-61959836-TG,16-61959835-61959847-TA,16-61959898-61959907-AT,16-61959906-61959917-AC,16-61959966-61959986-TGTA,16-61959970-61959985-TG,16-61959984-61960016-TA,16-61960023-61960038-AC,16-61960043-61960056-TATG,16-61960053-61960064-TG,16-61960084-61960192-ATATGTGTGTGTGTATACACATACATATATAC,16-61960087-61960098-TG,16-61960119-61960130-TG,16-61960151-61960162-TG,16-61960153-61960183-TGTGTGTGTATACACATACATATATACATA,16-61960183-61960192-TG,16-61960200-61960256-ACATATATACATGTGTGTGTGTATACAC,16-61960211-61960222-TG,16-61960239-61960250-TG,16-61960258-61960346-ACATATATACGTGTGTGTGTATACAC,16-61960268-61960278-GT,16-61960294-61960304-GT,16-61960320-61960330-GT,16-61960347-61960358-TG,16-61960377-61960388-TG,16-61960411-61960422-TG,16-61960443-61960452-AC;MOTIFS=ACATATATACATGTGTGTGTGTATACAC,TA,TG,AT,AC,GT,TGTA,ACATATATACGTGTGTGTGTATACAC,ATATGTGTGTGTGTATACACATACATATATAC,TATG,TGTGTGTGTATACACATACATATATACATA;STRUC=<VC90891>	HPRC,HGSVC,1KG-ONT	Yes	1.616	No	NA,NA	NA	NA
chr16:61960268	470402	INS	366	0.8641	0.5098	1	CDH8(1.0,0.369)	CDH8(1.0,0.369)	NA	NA	NA	NA	NA	NA	NA	No	ID=16-61959825-61959836-TG,16-61959835-61959847-TA,16-61959898-61959907-AT,16-61959906-61959917-AC,16-61959966-61959986-TGTA,16-61959970-61959985-TG,16-61959984-61960016-TA,16-61960023-61960038-AC,16-61960043-61960056-TATG,16-61960053-61960064-TG,16-61960084-61960192-ATATGTGTGTGTGTATACACATACATATATAC,16-61960087-61960098-TG,16-61960119-61960130-TG,16-61960151-61960162-TG,16-61960153-61960183-TGTGTGTGTATACACATACATATATACATA,16-61960183-61960192-TG,16-61960200-61960256-ACATATATACATGTGTGTGTGTATACAC,16-61960211-61960222-TG,16-61960239-61960250-TG,16-61960258-61960346-ACATATATACGTGTGTGTGTATACAC,16-61960268-61960278-GT,16-61960294-61960304-GT,16-61960320-61960330-GT,16-61960347-61960358-TG,16-61960377-61960388-TG,16-61960411-61960422-TG,16-61960443-61960452-AC;MOTIFS=ACATATATACATGTGTGTGTGTATACAC,TA,TG,AT,AC,GT,TGTA,ACATATATACGTGTGTGTGTATACAC,ATATGTGTGTGTGTATACACATACATATATAC,TATG,TGTGTGTGTATACACATACATATATACATA;STRUC=<VC90891>	HPRC,HGSVC,1KG-ONT	Yes	1.616	No	NA,NA	NA	NA
chr16:61960268	470403	INS	534	0.9056	0.3569	140	CDH8(1.0,0.369)	CDH8(1.0,0.369)	NA	NA	NA	NA	NA	NA	NA	No	ID=16-61959825-61959836-TG,16-61959835-61959847-TA,16-61959898-61959907-AT,16-61959906-61959917-AC,16-61959966-61959986-TGTA,16-61959970-61959985-TG,16-61959984-61960016-TA,16-61960023-61960038-AC,16-61960043-61960056-TATG,16-61960053-61960064-TG,16-61960084-61960192-ATATGTGTGTGTGTATACACATACATATATAC,16-61960087-61960098-TG,16-61960119-61960130-TG,16-61960151-61960162-TG,16-61960153-61960183-TGTGTGTGTATACACATACATATATACATA,16-61960183-61960192-TG,16-61960200-61960256-ACATATATACATGTGTGTGTGTATACAC,16-61960211-61960222-TG,16-61960239-61960250-TG,16-61960258-61960346-ACATATATACGTGTGTGTGTATACAC,16-61960268-61960278-GT,16-61960294-61960304-GT,16-61960320-61960330-GT,16-61960347-61960358-TG,16-61960377-61960388-TG,16-61960411-61960422-TG,16-61960443-61960452-AC;MOTIFS=ACATATATACATGTGTGTGTGTATACAC,TA,TG,AT,AC,GT,TGTA,ACATATATACGTGTGTGTGTATACAC,ATATGTGTGTGTGTATACACATACATATATAC,TATG,TGTGTGTGTATACACATACATATATACATA;STRUC=<VC90891>	HPRC,HGSVC,1KG-ONT	Yes	1.616	Yes	NA,NA	NA	NA
chr16:61960268	470404	INS	591	0.8709	0.4733	5	CDH8(1.0,0.369)	CDH8(1.0,0.369)	NA	NA	NA	NA	NA	NA	NA	No	ID=16-61959825-61959836-TG,16-61959835-61959847-TA,16-61959898-61959907-AT,16-61959906-61959917-AC,16-61959966-61959986-TGTA,16-61959970-61959985-TG,16-61959984-61960016-TA,16-61960023-61960038-AC,16-61960043-61960056-TATG,16-61960053-61960064-TG,16-61960084-61960192-ATATGTGTGTGTGTATACACATACATATATAC,16-61960087-61960098-TG,16-61960119-61960130-TG,16-61960151-61960162-TG,16-61960153-61960183-TGTGTGTGTATACACATACATATATACATA,16-61960183-61960192-TG,16-61960200-61960256-ACATATATACATGTGTGTGTGTATACAC,16-61960211-61960222-TG,16-61960239-61960250-TG,16-61960258-61960346-ACATATATACGTGTGTGTGTATACAC,16-61960268-61960278-GT,16-61960294-61960304-GT,16-61960320-61960330-GT,16-61960347-61960358-TG,16-61960377-61960388-TG,16-61960411-61960422-TG,16-61960443-61960452-AC;MOTIFS=ACATATATACATGTGTGTGTGTATACAC,TA,TG,AT,AC,GT,TGTA,ACATATATACGTGTGTGTGTATACAC,ATATGTGTGTGTGTATACACATACATATATAC,TATG,TGTGTGTGTATACACATACATATATACATA;STRUC=<VC90891>	HPRC,HGSVC,1KG-ONT	Yes	1.616	No	NA,NA	NA	NA
chr16:61960271	470405	DEL	76	0.8613	0.5518	5	CDH8(1.0,0.369)	CDH8(1.0,0.369)	NA	NA	NA	NA	NA	NA	NA	No	ID=16-61959825-61959836-TG,16-61959835-61959847-TA,16-61959898-61959907-AT,16-61959906-61959917-AC,16-61959966-61959986-TGTA,16-61959970-61959985-TG,16-61959984-61960016-TA,16-61960023-61960038-AC,16-61960043-61960056-TATG,16-61960053-61960064-TG,16-61960084-61960192-ATATGTGTGTGTGTATACACATACATATATAC,16-61960087-61960098-TG,16-61960119-61960130-TG,16-61960151-61960162-TG,16-61960153-61960183-TGTGTGTGTATACACATACATATATACATA,16-61960183-61960192-TG,16-61960200-61960256-ACATATATACATGTGTGTGTGTATACAC,16-61960211-61960222-TG,16-61960239-61960250-TG,16-61960258-61960346-ACATATATACGTGTGTGTGTATACAC,16-61960268-61960278-GT,16-61960294-61960304-GT,16-61960320-61960330-GT,16-61960347-61960358-TG,16-61960377-61960388-TG,16-61960411-61960422-TG,16-61960443-61960452-AC;MOTIFS=ACATATATACATGTGTGTGTGTATACAC,TA,TG,AT,AC,GT,TGTA,ACATATATACGTGTGTGTGTATACAC,ATATGTGTGTGTGTATACACATACATATATAC,TATG,TGTGTGTGTATACACATACATATATACATA;STRUC=<VC90891>	HPRC,HGSVC,1KG-ONT	No	2.53	No	NA,NA	NA	NA
chr16:61960305	470406	INS	119	0.8497	0.5356	10	CDH8(1.0,0.369)	CDH8(1.0,0.369)	NA	NA	NA	NA	NA	NA	NA	No	ID=16-61959825-61959836-TG,16-61959835-61959847-TA,16-61959898-61959907-AT,16-61959906-61959917-AC,16-61959966-61959986-TGTA,16-61959970-61959985-TG,16-61959984-61960016-TA,16-61960023-61960038-AC,16-61960043-61960056-TATG,16-61960053-61960064-TG,16-61960084-61960192-ATATGTGTGTGTGTATACACATACATATATAC,16-61960087-61960098-TG,16-61960119-61960130-TG,16-61960151-61960162-TG,16-61960153-61960183-TGTGTGTGTATACACATACATATATACATA,16-61960183-61960192-TG,16-61960200-61960256-ACATATATACATGTGTGTGTGTATACAC,16-61960211-61960222-TG,16-61960239-61960250-TG,16-61960258-61960346-ACATATATACGTGTGTGTGTATACAC,16-61960268-61960278-GT,16-61960294-61960304-GT,16-61960320-61960330-GT,16-61960347-61960358-TG,16-61960377-61960388-TG,16-61960411-61960422-TG,16-61960443-61960452-AC;MOTIFS=ACATATATACATGTGTGTGTGTATACAC,TA,TG,AT,AC,GT,TGTA,ACATATATACGTGTGTGTGTATACAC,ATATGTGTGTGTGTATACACATACATATATAC,TATG,TGTGTGTGTATACACATACATATATACATA;STRUC=<VC90891>	HPRC,HGSVC,1KG-ONT	Yes	1.616	Yes	NA,NA	NA	NA
chr16:61960310	470407	INS	56	0.9556	0.2117	11	CDH8(1.0,0.369)	CDH8(1.0,0.369)	NA	NA	NA	NA	NA	NA	NA	No	ID=16-61959825-61959836-TG,16-61959835-61959847-TA,16-61959898-61959907-AT,16-61959906-61959917-AC,16-61959966-61959986-TGTA,16-61959970-61959985-TG,16-61959984-61960016-TA,16-61960023-61960038-AC,16-61960043-61960056-TATG,16-61960053-61960064-TG,16-61960084-61960192-ATATGTGTGTGTGTATACACATACATATATAC,16-61960087-61960098-TG,16-61960119-61960130-TG,16-61960151-61960162-TG,16-61960153-61960183-TGTGTGTGTATACACATACATATATACATA,16-61960183-61960192-TG,16-61960200-61960256-ACATATATACATGTGTGTGTGTATACAC,16-61960211-61960222-TG,16-61960239-61960250-TG,16-61960258-61960346-ACATATATACGTGTGTGTGTATACAC,16-61960268-61960278-GT,16-61960294-61960304-GT,16-61960320-61960330-GT,16-61960347-61960358-TG,16-61960377-61960388-TG,16-61960411-61960422-TG,16-61960443-61960452-AC;MOTIFS=ACATATATACATGTGTGTGTGTATACAC,TA,TG,AT,AC,GT,TGTA,ACATATATACGTGTGTGTGTATACAC,ATATGTGTGTGTGTATACACATACATATATAC,TATG,TGTGTGTGTATACACATACATATATACATA;STRUC=<VC90891>	HPRC,HGSVC	Yes	1.616	Yes	NA,NA	NA	NA
chr16:61960320	470410	INS	252	0.8117	0.6564	3	CDH8(1.0,0.369)	CDH8(1.0,0.369)	NA	NA	NA	NA	NA	NA	NA	No	ID=16-61959825-61959836-TG,16-61959835-61959847-TA,16-61959898-61959907-AT,16-61959906-61959917-AC,16-61959966-61959986-TGTA,16-61959970-61959985-TG,16-61959984-61960016-TA,16-61960023-61960038-AC,16-61960043-61960056-TATG,16-61960053-61960064-TG,16-61960084-61960192-ATATGTGTGTGTGTATACACATACATATATAC,16-61960087-61960098-TG,16-61960119-61960130-TG,16-61960151-61960162-TG,16-61960153-61960183-TGTGTGTGTATACACATACATATATACATA,16-61960183-61960192-TG,16-61960200-61960256-ACATATATACATGTGTGTGTGTATACAC,16-61960211-61960222-TG,16-61960239-61960250-TG,16-61960258-61960346-ACATATATACGTGTGTGTGTATACAC,16-61960268-61960278-GT,16-61960294-61960304-GT,16-61960320-61960330-GT,16-61960347-61960358-TG,16-61960377-61960388-TG,16-61960411-61960422-TG,16-61960443-61960452-AC;MOTIFS=ACATATATACATGTGTGTGTGTATACAC,TA,TG,AT,AC,GT,TGTA,ACATATATACGTGTGTGTGTATACAC,ATATGTGTGTGTGTATACACATACATATATAC,TATG,TGTGTGTGTATACACATACATATATACATA;STRUC=<VC90891>	HPRC,HGSVC,1KG-ONT	Yes	1.616	No	NA,NA	NA	NA
chr16:61960320	470408	INS	112	0.8284	0.6435	13	CDH8(1.0,0.369)	CDH8(1.0,0.369)	NA	NA	NA	NA	NA	NA	NA	No	ID=16-61959825-61959836-TG,16-61959835-61959847-TA,16-61959898-61959907-AT,16-61959906-61959917-AC,16-61959966-61959986-TGTA,16-61959970-61959985-TG,16-61959984-61960016-TA,16-61960023-61960038-AC,16-61960043-61960056-TATG,16-61960053-61960064-TG,16-61960084-61960192-ATATGTGTGTGTGTATACACATACATATATAC,16-61960087-61960098-TG,16-61960119-61960130-TG,16-61960151-61960162-TG,16-61960153-61960183-TGTGTGTGTATACACATACATATATACATA,16-61960183-61960192-TG,16-61960200-61960256-ACATATATACATGTGTGTGTGTATACAC,16-61960211-61960222-TG,16-61960239-61960250-TG,16-61960258-61960346-ACATATATACGTGTGTGTGTATACAC,16-61960268-61960278-GT,16-61960294-61960304-GT,16-61960320-61960330-GT,16-61960347-61960358-TG,16-61960377-61960388-TG,16-61960411-61960422-TG,16-61960443-61960452-AC;MOTIFS=ACATATATACATGTGTGTGTGTATACAC,TA,TG,AT,AC,GT,TGTA,ACATATATACGTGTGTGTGTATACAC,ATATGTGTGTGTGTATACACATACATATATAC,TATG,TGTGTGTGTATACACATACATATATACATA;STRUC=<VC90891>	HPRC,HGSVC,1KG-ONT	Yes	1.616	Yes	NA,NA	NA	NA
chr16:61960320	470409	INS	147	0.817	0.6553	81	CDH8(1.0,0.369)	CDH8(1.0,0.369)	NA	NA	NA	NA	NA	NA	NA	No	ID=16-61959825-61959836-TG,16-61959835-61959847-TA,16-61959898-61959907-AT,16-61959906-61959917-AC,16-61959966-61959986-TGTA,16-61959970-61959985-TG,16-61959984-61960016-TA,16-61960023-61960038-AC,16-61960043-61960056-TATG,16-61960053-61960064-TG,16-61960084-61960192-ATATGTGTGTGTGTATACACATACATATATAC,16-61960087-61960098-TG,16-61960119-61960130-TG,16-61960151-61960162-TG,16-61960153-61960183-TGTGTGTGTATACACATACATATATACATA,16-61960183-61960192-TG,16-61960200-61960256-ACATATATACATGTGTGTGTGTATACAC,16-61960211-61960222-TG,16-61960239-61960250-TG,16-61960258-61960346-ACATATATACGTGTGTGTGTATACAC,16-61960268-61960278-GT,16-61960294-61960304-GT,16-61960320-61960330-GT,16-61960347-61960358-TG,16-61960377-61960388-TG,16-61960411-61960422-TG,16-61960443-61960452-AC;MOTIFS=ACATATATACATGTGTGTGTGTATACAC,TA,TG,AT,AC,GT,TGTA,ACATATATACGTGTGTGTGTATACAC,ATATGTGTGTGTGTATACACATACATATATAC,TATG,TGTGTGTGTATACACATACATATATACATA;STRUC=<VC90891>	HPRC,HGSVC,1KG-ONT	Yes	1.616	Yes	NA,NA	NA	NA
chr16:61960326	470411	INS	164	0.8016	0.6919	3	CDH8(1.0,0.369)	CDH8(1.0,0.369)	NA	NA	NA	NA	NA	NA	NA	No	ID=16-61959825-61959836-TG,16-61959835-61959847-TA,16-61959898-61959907-AT,16-61959906-61959917-AC,16-61959966-61959986-TGTA,16-61959970-61959985-TG,16-61959984-61960016-TA,16-61960023-61960038-AC,16-61960043-61960056-TATG,16-61960053-61960064-TG,16-61960084-61960192-ATATGTGTGTGTGTATACACATACATATATAC,16-61960087-61960098-TG,16-61960119-61960130-TG,16-61960151-61960162-TG,16-61960153-61960183-TGTGTGTGTATACACATACATATATACATA,16-61960183-61960192-TG,16-61960200-61960256-ACATATATACATGTGTGTGTGTATACAC,16-61960211-61960222-TG,16-61960239-61960250-TG,16-61960258-61960346-ACATATATACGTGTGTGTGTATACAC,16-61960268-61960278-GT,16-61960294-61960304-GT,16-61960320-61960330-GT,16-61960347-61960358-TG,16-61960377-61960388-TG,16-61960411-61960422-TG,16-61960443-61960452-AC;MOTIFS=ACATATATACATGTGTGTGTGTATACAC,TA,TG,AT,AC,GT,TGTA,ACATATATACGTGTGTGTGTATACAC,ATATGTGTGTGTGTATACACATACATATATAC,TATG,TGTGTGTGTATACACATACATATATACATA;STRUC=<VC90891>	HPRC,HGSVC,1KG-ONT	Yes	1.616	Yes	NA,NA	NA	NA
chr16:61960346	470413	INS	214	0.8666	0.4919	5	CDH8(1.0,0.369)	CDH8(1.0,0.369)	NA	NA	NA	NA	NA	NA	NA	No	ID=16-61959825-61959836-TG,16-61959835-61959847-TA,16-61959898-61959907-AT,16-61959906-61959917-AC,16-61959966-61959986-TGTA,16-61959970-61959985-TG,16-61959984-61960016-TA,16-61960023-61960038-AC,16-61960043-61960056-TATG,16-61960053-61960064-TG,16-61960084-61960192-ATATGTGTGTGTGTATACACATACATATATAC,16-61960087-61960098-TG,16-61960119-61960130-TG,16-61960151-61960162-TG,16-61960153-61960183-TGTGTGTGTATACACATACATATATACATA,16-61960183-61960192-TG,16-61960200-61960256-ACATATATACATGTGTGTGTGTATACAC,16-61960211-61960222-TG,16-61960239-61960250-TG,16-61960258-61960346-ACATATATACGTGTGTGTGTATACAC,16-61960268-61960278-GT,16-61960294-61960304-GT,16-61960320-61960330-GT,16-61960347-61960358-TG,16-61960377-61960388-TG,16-61960411-61960422-TG,16-61960443-61960452-AC;MOTIFS=ACATATATACATGTGTGTGTGTATACAC,TA,TG,AT,AC,GT,TGTA,ACATATATACGTGTGTGTGTATACAC,ATATGTGTGTGTGTATACACATACATATATAC,TATG,TGTGTGTGTATACACATACATATATACATA;STRUC=<VC90891>	HPRC,HGSVC,1KG-ONT	Yes	1.616	Yes	NA,NA	NA	NA
chr16:61960346	470414	INS	76	0.8407	0.5911	25	CDH8(1.0,0.369)	CDH8(1.0,0.369)	NA	NA	NA	NA	NA	NA	NA	No	ID=16-61959825-61959836-TG,16-61959835-61959847-TA,16-61959898-61959907-AT,16-61959906-61959917-AC,16-61959966-61959986-TGTA,16-61959970-61959985-TG,16-61959984-61960016-TA,16-61960023-61960038-AC,16-61960043-61960056-TATG,16-61960053-61960064-TG,16-61960084-61960192-ATATGTGTGTGTGTATACACATACATATATAC,16-61960087-61960098-TG,16-61960119-61960130-TG,16-61960151-61960162-TG,16-61960153-61960183-TGTGTGTGTATACACATACATATATACATA,16-61960183-61960192-TG,16-61960200-61960256-ACATATATACATGTGTGTGTGTATACAC,16-61960211-61960222-TG,16-61960239-61960250-TG,16-61960258-61960346-ACATATATACGTGTGTGTGTATACAC,16-61960268-61960278-GT,16-61960294-61960304-GT,16-61960320-61960330-GT,16-61960347-61960358-TG,16-61960377-61960388-TG,16-61960411-61960422-TG,16-61960443-61960452-AC;MOTIFS=ACATATATACATGTGTGTGTGTATACAC,TA,TG,AT,AC,GT,TGTA,ACATATATACGTGTGTGTGTATACAC,ATATGTGTGTGTGTATACACATACATATATAC,TATG,TGTGTGTGTATACACATACATATATACATA;STRUC=<VC90891>	HPRC,HGSVC	Yes	1.616	Yes	NA,NA	NA	NA
chr16:61960346	470412	INS	179	0.884	0.4094	5	CDH8(1.0,0.369)	CDH8(1.0,0.369)	NA	NA	NA	NA	NA	NA	NA	No	ID=16-61959825-61959836-TG,16-61959835-61959847-TA,16-61959898-61959907-AT,16-61959906-61959917-AC,16-61959966-61959986-TGTA,16-61959970-61959985-TG,16-61959984-61960016-TA,16-61960023-61960038-AC,16-61960043-61960056-TATG,16-61960053-61960064-TG,16-61960084-61960192-ATATGTGTGTGTGTATACACATACATATATAC,16-61960087-61960098-TG,16-61960119-61960130-TG,16-61960151-61960162-TG,16-61960153-61960183-TGTGTGTGTATACACATACATATATACATA,16-61960183-61960192-TG,16-61960200-61960256-ACATATATACATGTGTGTGTGTATACAC,16-61960211-61960222-TG,16-61960239-61960250-TG,16-61960258-61960346-ACATATATACGTGTGTGTGTATACAC,16-61960268-61960278-GT,16-61960294-61960304-GT,16-61960320-61960330-GT,16-61960347-61960358-TG,16-61960377-61960388-TG,16-61960411-61960422-TG,16-61960443-61960452-AC;MOTIFS=ACATATATACATGTGTGTGTGTATACAC,TA,TG,AT,AC,GT,TGTA,ACATATATACGTGTGTGTGTATACAC,ATATGTGTGTGTGTATACACATACATATATAC,TATG,TGTGTGTGTATACACATACATATATACATA;STRUC=<VC90891>	HPRC,HGSVC,1KG-ONT	Yes	1.616	Yes	NA,NA	NA	NA
chr16:61960346	470415	INS	102	0.8294	0.6198	27	CDH8(1.0,0.369)	CDH8(1.0,0.369)	NA	NA	NA	NA	NA	NA	NA	No	ID=16-61959825-61959836-TG,16-61959835-61959847-TA,16-61959898-61959907-AT,16-61959906-61959917-AC,16-61959966-61959986-TGTA,16-61959970-61959985-TG,16-61959984-61960016-TA,16-61960023-61960038-AC,16-61960043-61960056-TATG,16-61960053-61960064-TG,16-61960084-61960192-ATATGTGTGTGTGTATACACATACATATATAC,16-61960087-61960098-TG,16-61960119-61960130-TG,16-61960151-61960162-TG,16-61960153-61960183-TGTGTGTGTATACACATACATATATACATA,16-61960183-61960192-TG,16-61960200-61960256-ACATATATACATGTGTGTGTGTATACAC,16-61960211-61960222-TG,16-61960239-61960250-TG,16-61960258-61960346-ACATATATACGTGTGTGTGTATACAC,16-61960268-61960278-GT,16-61960294-61960304-GT,16-61960320-61960330-GT,16-61960347-61960358-TG,16-61960377-61960388-TG,16-61960411-61960422-TG,16-61960443-61960452-AC;MOTIFS=ACATATATACATGTGTGTGTGTATACAC,TA,TG,AT,AC,GT,TGTA,ACATATATACGTGTGTGTGTATACAC,ATATGTGTGTGTGTATACACATACATATATAC,TATG,TGTGTGTGTATACACATACATATATACATA;STRUC=<VC90891>	HPRC,HGSVC,1KG-ONT	Yes	1.616	Yes	NA,NA	NA	NA
chr16:61960348	470416	INS	80	0.8192	0.6479	2	CDH8(1.0,0.369)	CDH8(1.0,0.369)	NA	NA	NA	NA	NA	NA	NA	No	ID=16-61959825-61959836-TG,16-61959835-61959847-TA,16-61959898-61959907-AT,16-61959906-61959917-AC,16-61959966-61959986-TGTA,16-61959970-61959985-TG,16-61959984-61960016-TA,16-61960023-61960038-AC,16-61960043-61960056-TATG,16-61960053-61960064-TG,16-61960084-61960192-ATATGTGTGTGTGTATACACATACATATATAC,16-61960087-61960098-TG,16-61960119-61960130-TG,16-61960151-61960162-TG,16-61960153-61960183-TGTGTGTGTATACACATACATATATACATA,16-61960183-61960192-TG,16-61960200-61960256-ACATATATACATGTGTGTGTGTATACAC,16-61960211-61960222-TG,16-61960239-61960250-TG,16-61960258-61960346-ACATATATACGTGTGTGTGTATACAC,16-61960268-61960278-GT,16-61960294-61960304-GT,16-61960320-61960330-GT,16-61960347-61960358-TG,16-61960377-61960388-TG,16-61960411-61960422-TG,16-61960443-61960452-AC;MOTIFS=ACATATATACATGTGTGTGTGTATACAC,TA,TG,AT,AC,GT,TGTA,ACATATATACGTGTGTGTGTATACAC,ATATGTGTGTGTGTATACACATACATATATAC,TATG,TGTGTGTGTATACACATACATATATACATA;STRUC=<VC90891>	HPRC,HGSVC	Yes	1.616	No	NA,NA	NA	NA
chr16:61960349	470418	INS	137	0.8035	0.6859	3	CDH8(1.0,0.369)	CDH8(1.0,0.369)	NA	NA	NA	NA	NA	NA	NA	No	ID=16-61959825-61959836-TG,16-61959835-61959847-TA,16-61959898-61959907-AT,16-61959906-61959917-AC,16-61959966-61959986-TGTA,16-61959970-61959985-TG,16-61959984-61960016-TA,16-61960023-61960038-AC,16-61960043-61960056-TATG,16-61960053-61960064-TG,16-61960084-61960192-ATATGTGTGTGTGTATACACATACATATATAC,16-61960087-61960098-TG,16-61960119-61960130-TG,16-61960151-61960162-TG,16-61960153-61960183-TGTGTGTGTATACACATACATATATACATA,16-61960183-61960192-TG,16-61960200-61960256-ACATATATACATGTGTGTGTGTATACAC,16-61960211-61960222-TG,16-61960239-61960250-TG,16-61960258-61960346-ACATATATACGTGTGTGTGTATACAC,16-61960268-61960278-GT,16-61960294-61960304-GT,16-61960320-61960330-GT,16-61960347-61960358-TG,16-61960377-61960388-TG,16-61960411-61960422-TG,16-61960443-61960452-AC;MOTIFS=ACATATATACATGTGTGTGTGTATACAC,TA,TG,AT,AC,GT,TGTA,ACATATATACGTGTGTGTGTATACAC,ATATGTGTGTGTGTATACACATACATATATAC,TATG,TGTGTGTGTATACACATACATATATACATA;STRUC=<VC90891>	HPRC,HGSVC,1KG-ONT	Yes	1.616	Yes	NA,NA	NA	NA
chr16:61960354	470419	INS	128	0.8226	0.6579	11	CDH8(1.0,0.369)	CDH8(1.0,0.369)	NA	NA	NA	NA	NA	NA	NA	No	ID=16-61959825-61959836-TG,16-61959835-61959847-TA,16-61959898-61959907-AT,16-61959906-61959917-AC,16-61959966-61959986-TGTA,16-61959970-61959985-TG,16-61959984-61960016-TA,16-61960023-61960038-AC,16-61960043-61960056-TATG,16-61960053-61960064-TG,16-61960084-61960192-ATATGTGTGTGTGTATACACATACATATATAC,16-61960087-61960098-TG,16-61960119-61960130-TG,16-61960151-61960162-TG,16-61960153-61960183-TGTGTGTGTATACACATACATATATACATA,16-61960183-61960192-TG,16-61960200-61960256-ACATATATACATGTGTGTGTGTATACAC,16-61960211-61960222-TG,16-61960239-61960250-TG,16-61960258-61960346-ACATATATACGTGTGTGTGTATACAC,16-61960268-61960278-GT,16-61960294-61960304-GT,16-61960320-61960330-GT,16-61960347-61960358-TG,16-61960377-61960388-TG,16-61960411-61960422-TG,16-61960443-61960452-AC;MOTIFS=ACATATATACATGTGTGTGTGTATACAC,TA,TG,AT,AC,GT,TGTA,ACATATATACGTGTGTGTGTATACAC,ATATGTGTGTGTGTATACACATACATATATAC,TATG,TGTGTGTGTATACACATACATATATACATA;STRUC=<VC90891>	HPRC,HGSVC,1KG-ONT	Yes	1.616	Yes	NA,NA	NA	NA
chr16:61960376	470420	INS	423	0.8339	0.6038	25	CDH8(1.0,0.369)	CDH8(1.0,0.369)	NA	NA	NA	NA	NA	NA	NA	No	ID=16-61959825-61959836-TG,16-61959835-61959847-TA,16-61959898-61959907-AT,16-61959906-61959917-AC,16-61959966-61959986-TGTA,16-61959970-61959985-TG,16-61959984-61960016-TA,16-61960023-61960038-AC,16-61960043-61960056-TATG,16-61960053-61960064-TG,16-61960084-61960192-ATATGTGTGTGTGTATACACATACATATATAC,16-61960087-61960098-TG,16-61960119-61960130-TG,16-61960151-61960162-TG,16-61960153-61960183-TGTGTGTGTATACACATACATATATACATA,16-61960183-61960192-TG,16-61960200-61960256-ACATATATACATGTGTGTGTGTATACAC,16-61960211-61960222-TG,16-61960239-61960250-TG,16-61960258-61960346-ACATATATACGTGTGTGTGTATACAC,16-61960268-61960278-GT,16-61960294-61960304-GT,16-61960320-61960330-GT,16-61960347-61960358-TG,16-61960377-61960388-TG,16-61960411-61960422-TG,16-61960443-61960452-AC;MOTIFS=ACATATATACATGTGTGTGTGTATACAC,TA,TG,AT,AC,GT,TGTA,ACATATATACGTGTGTGTGTATACAC,ATATGTGTGTGTGTATACACATACATATATAC,TATG,TGTGTGTGTATACACATACATATATACATA;STRUC=<VC90891>	HPRC,HGSVC,1KG-ONT	Yes	2.538	Yes	NA,NA	NA	NA
chr16:61960376	470421	INS	454	0.8424	0.6007	25	CDH8(1.0,0.369)	CDH8(1.0,0.369)	NA	NA	NA	NA	NA	NA	NA	No	ID=16-61959825-61959836-TG,16-61959835-61959847-TA,16-61959898-61959907-AT,16-61959906-61959917-AC,16-61959966-61959986-TGTA,16-61959970-61959985-TG,16-61959984-61960016-TA,16-61960023-61960038-AC,16-61960043-61960056-TATG,16-61960053-61960064-TG,16-61960084-61960192-ATATGTGTGTGTGTATACACATACATATATAC,16-61960087-61960098-TG,16-61960119-61960130-TG,16-61960151-61960162-TG,16-61960153-61960183-TGTGTGTGTATACACATACATATATACATA,16-61960183-61960192-TG,16-61960200-61960256-ACATATATACATGTGTGTGTGTATACAC,16-61960211-61960222-TG,16-61960239-61960250-TG,16-61960258-61960346-ACATATATACGTGTGTGTGTATACAC,16-61960268-61960278-GT,16-61960294-61960304-GT,16-61960320-61960330-GT,16-61960347-61960358-TG,16-61960377-61960388-TG,16-61960411-61960422-TG,16-61960443-61960452-AC;MOTIFS=ACATATATACATGTGTGTGTGTATACAC,TA,TG,AT,AC,GT,TGTA,ACATATATACGTGTGTGTGTATACAC,ATATGTGTGTGTGTATACACATACATATATAC,TATG,TGTGTGTGTATACACATACATATATACATA;STRUC=<VC90891>	HPRC,HGSVC,1KG-ONT	Yes	2.538	Yes	NA,NA	NA	NA
chr16:61960376	470422	INS	489	0.8168	0.6575	27	CDH8(1.0,0.369)	CDH8(1.0,0.369)	NA	NA	NA	NA	NA	NA	NA	No	ID=16-61959825-61959836-TG,16-61959835-61959847-TA,16-61959898-61959907-AT,16-61959906-61959917-AC,16-61959966-61959986-TGTA,16-61959970-61959985-TG,16-61959984-61960016-TA,16-61960023-61960038-AC,16-61960043-61960056-TATG,16-61960053-61960064-TG,16-61960084-61960192-ATATGTGTGTGTGTATACACATACATATATAC,16-61960087-61960098-TG,16-61960119-61960130-TG,16-61960151-61960162-TG,16-61960153-61960183-TGTGTGTGTATACACATACATATATACATA,16-61960183-61960192-TG,16-61960200-61960256-ACATATATACATGTGTGTGTGTATACAC,16-61960211-61960222-TG,16-61960239-61960250-TG,16-61960258-61960346-ACATATATACGTGTGTGTGTATACAC,16-61960268-61960278-GT,16-61960294-61960304-GT,16-61960320-61960330-GT,16-61960347-61960358-TG,16-61960377-61960388-TG,16-61960411-61960422-TG,16-61960443-61960452-AC;MOTIFS=ACATATATACATGTGTGTGTGTATACAC,TA,TG,AT,AC,GT,TGTA,ACATATATACGTGTGTGTGTATACAC,ATATGTGTGTGTGTATACACATACATATATAC,TATG,TGTGTGTGTATACACATACATATATACATA;STRUC=<VC90891>	HPRC,HGSVC,1KG-ONT	Yes	2.538	Yes	NA,NA	NA	NA
chr16:61960382	470423	DEL	57	0.8723	0.5156	23	CDH8(1.0,0.369)	CDH8(1.0,0.369)	NA	NA	NA	NA	NA	NA	NA	No	ID=16-61959825-61959836-TG,16-61959835-61959847-TA,16-61959898-61959907-AT,16-61959906-61959917-AC,16-61959966-61959986-TGTA,16-61959970-61959985-TG,16-61959984-61960016-TA,16-61960023-61960038-AC,16-61960043-61960056-TATG,16-61960053-61960064-TG,16-61960084-61960192-ATATGTGTGTGTGTATACACATACATATATAC,16-61960087-61960098-TG,16-61960119-61960130-TG,16-61960151-61960162-TG,16-61960153-61960183-TGTGTGTGTATACACATACATATATACATA,16-61960183-61960192-TG,16-61960200-61960256-ACATATATACATGTGTGTGTGTATACAC,16-61960211-61960222-TG,16-61960239-61960250-TG,16-61960258-61960346-ACATATATACGTGTGTGTGTATACAC,16-61960268-61960278-GT,16-61960294-61960304-GT,16-61960320-61960330-GT,16-61960347-61960358-TG,16-61960377-61960388-TG,16-61960411-61960422-TG,16-61960443-61960452-AC;MOTIFS=ACATATATACATGTGTGTGTGTATACAC,TA,TG,AT,AC,GT,TGTA,ACATATATACGTGTGTGTGTATACAC,ATATGTGTGTGTGTATACACATACATATATAC,TATG,TGTGTGTGTATACACATACATATATACATA;STRUC=<VC90891>	HPRC,1KG-ONT	No	2.573	Yes	NA,NA	NA	NA
chr16:61960389	470424	INS	319	0.9371	0.2436	1	CDH8(1.0,0.369)	CDH8(1.0,0.369)	NA	NA	NA	NA	NA	NA	NA	No	ID=16-61959825-61959836-TG,16-61959835-61959847-TA,16-61959898-61959907-AT,16-61959906-61959917-AC,16-61959966-61959986-TGTA,16-61959970-61959985-TG,16-61959984-61960016-TA,16-61960023-61960038-AC,16-61960043-61960056-TATG,16-61960053-61960064-TG,16-61960084-61960192-ATATGTGTGTGTGTATACACATACATATATAC,16-61960087-61960098-TG,16-61960119-61960130-TG,16-61960151-61960162-TG,16-61960153-61960183-TGTGTGTGTATACACATACATATATACATA,16-61960183-61960192-TG,16-61960200-61960256-ACATATATACATGTGTGTGTGTATACAC,16-61960211-61960222-TG,16-61960239-61960250-TG,16-61960258-61960346-ACATATATACGTGTGTGTGTATACAC,16-61960268-61960278-GT,16-61960294-61960304-GT,16-61960320-61960330-GT,16-61960347-61960358-TG,16-61960377-61960388-TG,16-61960411-61960422-TG,16-61960443-61960452-AC;MOTIFS=ACATATATACATGTGTGTGTGTATACAC,TA,TG,AT,AC,GT,TGTA,ACATATATACGTGTGTGTGTATACAC,ATATGTGTGTGTGTATACACATACATATATAC,TATG,TGTGTGTGTATACACATACATATATACATA;STRUC=<VC90891>	HPRC,HGSVC	Yes	2.538	No	NA,NA	NA	NA
chr16:61960399	470425	INS	350	0.9073	0.352	9	CDH8(1.0,0.369)	CDH8(1.0,0.369)	NA	NA	NA	NA	NA	NA	NA	No	ID=16-61959825-61959836-TG,16-61959835-61959847-TA,16-61959898-61959907-AT,16-61959906-61959917-AC,16-61959966-61959986-TGTA,16-61959970-61959985-TG,16-61959984-61960016-TA,16-61960023-61960038-AC,16-61960043-61960056-TATG,16-61960053-61960064-TG,16-61960084-61960192-ATATGTGTGTGTGTATACACATACATATATAC,16-61960087-61960098-TG,16-61960119-61960130-TG,16-61960151-61960162-TG,16-61960153-61960183-TGTGTGTGTATACACATACATATATACATA,16-61960183-61960192-TG,16-61960200-61960256-ACATATATACATGTGTGTGTGTATACAC,16-61960211-61960222-TG,16-61960239-61960250-TG,16-61960258-61960346-ACATATATACGTGTGTGTGTATACAC,16-61960268-61960278-GT,16-61960294-61960304-GT,16-61960320-61960330-GT,16-61960347-61960358-TG,16-61960377-61960388-TG,16-61960411-61960422-TG,16-61960443-61960452-AC;MOTIFS=ACATATATACATGTGTGTGTGTATACAC,TA,TG,AT,AC,GT,TGTA,ACATATATACGTGTGTGTGTATACAC,ATATGTGTGTGTGTATACACATACATATATAC,TATG,TGTGTGTGTATACACATACATATATACATA;STRUC=<VC90891>	HPRC,HGSVC,1KG-ONT	Yes	2.538	No	NA,NA	NA	NA
chr16:61960399	470426	INS	385	0.815	0.6699	56	CDH8(1.0,0.369)	CDH8(1.0,0.369)	NA	NA	NA	NA	NA	NA	NA	No	ID=16-61959825-61959836-TG,16-61959835-61959847-TA,16-61959898-61959907-AT,16-61959906-61959917-AC,16-61959966-61959986-TGTA,16-61959970-61959985-TG,16-61959984-61960016-TA,16-61960023-61960038-AC,16-61960043-61960056-TATG,16-61960053-61960064-TG,16-61960084-61960192-ATATGTGTGTGTGTATACACATACATATATAC,16-61960087-61960098-TG,16-61960119-61960130-TG,16-61960151-61960162-TG,16-61960153-61960183-TGTGTGTGTATACACATACATATATACATA,16-61960183-61960192-TG,16-61960200-61960256-ACATATATACATGTGTGTGTGTATACAC,16-61960211-61960222-TG,16-61960239-61960250-TG,16-61960258-61960346-ACATATATACGTGTGTGTGTATACAC,16-61960268-61960278-GT,16-61960294-61960304-GT,16-61960320-61960330-GT,16-61960347-61960358-TG,16-61960377-61960388-TG,16-61960411-61960422-TG,16-61960443-61960452-AC;MOTIFS=ACATATATACATGTGTGTGTGTATACAC,TA,TG,AT,AC,GT,TGTA,ACATATATACGTGTGTGTGTATACAC,ATATGTGTGTGTGTATACACATACATATATAC,TATG,TGTGTGTGTATACACATACATATATACATA;STRUC=<VC90891>	HPRC,HGSVC,1KG-ONT	Yes	2.538	Yes	NA,NA	NA	NA
chr16:61960408	470427	INS	52	0.8257	0.6336	6	CDH8(1.0,0.369)	CDH8(1.0,0.369)	NA	NA	NA	NA	NA	NA	NA	No	ID=16-61959825-61959836-TG,16-61959835-61959847-TA,16-61959898-61959907-AT,16-61959906-61959917-AC,16-61959966-61959986-TGTA,16-61959970-61959985-TG,16-61959984-61960016-TA,16-61960023-61960038-AC,16-61960043-61960056-TATG,16-61960053-61960064-TG,16-61960084-61960192-ATATGTGTGTGTGTATACACATACATATATAC,16-61960087-61960098-TG,16-61960119-61960130-TG,16-61960151-61960162-TG,16-61960153-61960183-TGTGTGTGTATACACATACATATATACATA,16-61960183-61960192-TG,16-61960200-61960256-ACATATATACATGTGTGTGTGTATACAC,16-61960211-61960222-TG,16-61960239-61960250-TG,16-61960258-61960346-ACATATATACGTGTGTGTGTATACAC,16-61960268-61960278-GT,16-61960294-61960304-GT,16-61960320-61960330-GT,16-61960347-61960358-TG,16-61960377-61960388-TG,16-61960411-61960422-TG,16-61960443-61960452-AC;MOTIFS=ACATATATACATGTGTGTGTGTATACAC,TA,TG,AT,AC,GT,TGTA,ACATATATACGTGTGTGTGTATACAC,ATATGTGTGTGTGTATACACATACATATATAC,TATG,TGTGTGTGTATACACATACATATATACATA;STRUC=<VC90891>	HPRC,HGSVC	Yes	2.538	No	NA,NA	NA	NA
chr16:62012957	470428	DEL	333	0.9862	0.0385	843	CDH8(1.0,0.369)	CDH8(1.0,0.369)	NA	NA	NA	NA	NA	NA	NA	No	ID=16-62013261-62013293-A;MOTIFS=A;STRUC=(A)n	HPRC,HGSVC,1KG-ONT	Yes	4.168	Yes	NA,NA	NA	NA
chr16:62081301	470430	INS	61	0.8531	0.5437	7	NA	NA	NA	NA	NA	NA	NA	NA	NA	No	ID=16-62081287-62081304-A;MOTIFS=A;STRUC=<TR1379561>	HGSVC	No	0.44	Yes	NA,NA	NA	NA
chr16:62081301	470429	INS	54	0.8887	0.4268	6	NA	NA	NA	NA	NA	NA	NA	NA	NA	No	ID=16-62081287-62081304-A;MOTIFS=A;STRUC=<TR1379561>	HGSVC	No	0.44	Yes	NA,NA	NA	NA
chr16:62081301	470431	INS	65	0.8834	0.4414	7	NA	NA	NA	NA	NA	NA	NA	NA	NA	No	ID=16-62081287-62081304-A;MOTIFS=A;STRUC=<TR1379561>	HGSVC	No	0.44	Yes	NA,NA	NA	NA
chr16:62081301	470432	INS	69	0.901	0.3662	10	NA	NA	NA	NA	NA	NA	NA	NA	NA	No	ID=16-62081287-62081304-A;MOTIFS=A;STRUC=<TR1379561>	HGSVC	No	0.44	Yes	NA,NA	NA	NA
chr16:62094158	470433	INS	316	0.9346	0.2549	1	NA	NA	NA	NA	NA	NA	NA	NA	NA	No	NA	NA	Yes	1.616	No	NA,NA	NA	NA
chr16:62117096	470434	INS	345	0.8037	0.6833	3	NA	NA	NA	NA	NA	NA	NA	NA	NA	No	NA	NA	No	0.089	No	NA,NA	NA	NA
chr16:62126380	470435	INS	55	0.876	0.4827	5	NA	NA	NA	NA	NA	NA	NA	NA	NA	No	ID=16-62126298-62126309-TA,16-62126317-62126330-TA,16-62126348-62126361-TA,16-62126350-62126406-TATATATATATTCAG,16-62126365-62126376-TA,16-62126380-62126391-TA,16-62126395-62126408-TA,16-62126412-62126427-TA,16-62126431-62126446-TA,16-62126446-62126500-GA;MOTIFS=TATATATATATTCAG,TA,GA;STRUC=<VC90908>	HPRC,HGSVC,1KG-ONT	No	1.616	No	NA,NA	NA	NA
chr16:62126380	470436	INS	72	0.8367	0.5917	3	NA	NA	NA	NA	NA	NA	NA	NA	NA	No	ID=16-62126298-62126309-TA,16-62126317-62126330-TA,16-62126348-62126361-TA,16-62126350-62126406-TATATATATATTCAG,16-62126365-62126376-TA,16-62126380-62126391-TA,16-62126395-62126408-TA,16-62126412-62126427-TA,16-62126431-62126446-TA,16-62126446-62126500-GA;MOTIFS=TATATATATATTCAG,TA,GA;STRUC=<VC90908>	HPRC,HGSVC,1KG-ONT	No	1.616	No	NA,NA	NA	NA
chr16:62126380	470437	INS	57	0.8522	0.6347	21	NA	NA	NA	NA	NA	NA	NA	NA	NA	No	ID=16-62126298-62126309-TA,16-62126317-62126330-TA,16-62126348-62126361-TA,16-62126350-62126406-TATATATATATTCAG,16-62126365-62126376-TA,16-62126380-62126391-TA,16-62126395-62126408-TA,16-62126412-62126427-TA,16-62126431-62126446-TA,16-62126446-62126500-GA;MOTIFS=TATATATATATTCAG,TA,GA;STRUC=<VC90908>	HPRC,HGSVC,1KG-ONT	No	1.616	Yes	NA,NA	NA	NA
chr16:62126412	470440	INS	103	0.8422	0.5731	7	NA	NA	NA	NA	NA	NA	NA	NA	NA	No	ID=16-62126298-62126309-TA,16-62126317-62126330-TA,16-62126348-62126361-TA,16-62126350-62126406-TATATATATATTCAG,16-62126365-62126376-TA,16-62126380-62126391-TA,16-62126395-62126408-TA,16-62126412-62126427-TA,16-62126431-62126446-TA,16-62126446-62126500-GA;MOTIFS=TATATATATATTCAG,TA,GA;STRUC=<VC90908>	HPRC	No	2.538	Yes	NA,NA	NA	NA
chr16:62126412	470443	INS	65	0.8604	0.5291	7	NA	NA	NA	NA	NA	NA	NA	NA	NA	No	ID=16-62126298-62126309-TA,16-62126317-62126330-TA,16-62126348-62126361-TA,16-62126350-62126406-TATATATATATTCAG,16-62126365-62126376-TA,16-62126380-62126391-TA,16-62126395-62126408-TA,16-62126412-62126427-TA,16-62126431-62126446-TA,16-62126446-62126500-GA;MOTIFS=TATATATATATTCAG,TA,GA;STRUC=<VC90908>	HPRC,HGSVC,1KG-ONT	No	2.538	No	NA,NA	NA	NA
chr16:62126412	470441	INS	78	0.9342	0.2576	8	NA	NA	NA	NA	NA	NA	NA	NA	NA	No	ID=16-62126298-62126309-TA,16-62126317-62126330-TA,16-62126348-62126361-TA,16-62126350-62126406-TATATATATATTCAG,16-62126365-62126376-TA,16-62126380-62126391-TA,16-62126395-62126408-TA,16-62126412-62126427-TA,16-62126431-62126446-TA,16-62126446-62126500-GA;MOTIFS=TATATATATATTCAG,TA,GA;STRUC=<VC90908>	HPRC,HGSVC,1KG-ONT	No	2.538	Yes	NA,NA	NA	NA
chr16:62126412	470439	INS	61	0.8447	0.6496	35	NA	NA	NA	NA	NA	NA	NA	NA	NA	No	ID=16-62126298-62126309-TA,16-62126317-62126330-TA,16-62126348-62126361-TA,16-62126350-62126406-TATATATATATTCAG,16-62126365-62126376-TA,16-62126380-62126391-TA,16-62126395-62126408-TA,16-62126412-62126427-TA,16-62126431-62126446-TA,16-62126446-62126500-GA;MOTIFS=TATATATATATTCAG,TA,GA;STRUC=<VC90908>	HPRC,HGSVC,1KG-ONT	No	2.538	Yes	NA,NA	NA	NA
chr16:62126412	470438	INS	81	0.8974	0.3725	15	NA	NA	NA	NA	NA	NA	NA	NA	NA	No	ID=16-62126298-62126309-TA,16-62126317-62126330-TA,16-62126348-62126361-TA,16-62126350-62126406-TATATATATATTCAG,16-62126365-62126376-TA,16-62126380-62126391-TA,16-62126395-62126408-TA,16-62126412-62126427-TA,16-62126431-62126446-TA,16-62126446-62126500-GA;MOTIFS=TATATATATATTCAG,TA,GA;STRUC=<VC90908>	HPRC,HGSVC,1KG-ONT	No	2.538	Yes	NA,NA	NA	NA
chr16:62126445	470444	INS	61	0.9191	0.3028	28	NA	NA	NA	NA	NA	NA	NA	NA	NA	No	ID=16-62126298-62126309-TA,16-62126317-62126330-TA,16-62126348-62126361-TA,16-62126350-62126406-TATATATATATTCAG,16-62126365-62126376-TA,16-62126380-62126391-TA,16-62126395-62126408-TA,16-62126412-62126427-TA,16-62126431-62126446-TA,16-62126446-62126500-GA;MOTIFS=TATATATATATTCAG,TA,GA;STRUC=<VC90908>	HPRC,HGSVC,1KG-ONT	No	2.538	Yes	NA,NA	NA	NA
chr16:62126445	470445	INS	57	0.9172	0.3276	4	NA	NA	NA	NA	NA	NA	NA	NA	NA	No	ID=16-62126298-62126309-TA,16-62126317-62126330-TA,16-62126348-62126361-TA,16-62126350-62126406-TATATATATATTCAG,16-62126365-62126376-TA,16-62126380-62126391-TA,16-62126395-62126408-TA,16-62126412-62126427-TA,16-62126431-62126446-TA,16-62126446-62126500-GA;MOTIFS=TATATATATATTCAG,TA,GA;STRUC=<VC90908>	HPRC,HGSVC,1KG-ONT	No	2.538	No	NA,NA	NA	NA
chr16:62126445	470446	INS	90	0.8614	0.494	1	NA	NA	NA	NA	NA	NA	NA	NA	NA	No	ID=16-62126298-62126309-TA,16-62126317-62126330-TA,16-62126348-62126361-TA,16-62126350-62126406-TATATATATATTCAG,16-62126365-62126376-TA,16-62126380-62126391-TA,16-62126395-62126408-TA,16-62126412-62126427-TA,16-62126431-62126446-TA,16-62126446-62126500-GA;MOTIFS=TATATATATATTCAG,TA,GA;STRUC=<VC90908>	HPRC,HGSVC	No	2.538	No	NA,NA	NA	NA
chr16:62126446	470447	INS	60	0.8151	0.6858	16	NA	NA	NA	NA	NA	NA	NA	NA	NA	No	ID=16-62126298-62126309-TA,16-62126317-62126330-TA,16-62126348-62126361-TA,16-62126350-62126406-TATATATATATTCAG,16-62126365-62126376-TA,16-62126380-62126391-TA,16-62126395-62126408-TA,16-62126412-62126427-TA,16-62126431-62126446-TA,16-62126446-62126500-GA;MOTIFS=TATATATATATTCAG,TA,GA;STRUC=<VC90908>	HPRC,HGSVC,1KG-ONT	No	2.538	Yes	NA,NA	NA	NA
chr16:62126446	470448	INS	51	0.8136	0.6738	89	NA	NA	NA	NA	NA	NA	NA	NA	NA	No	ID=16-62126298-62126309-TA,16-62126317-62126330-TA,16-62126348-62126361-TA,16-62126350-62126406-TATATATATATTCAG,16-62126365-62126376-TA,16-62126380-62126391-TA,16-62126395-62126408-TA,16-62126412-62126427-TA,16-62126431-62126446-TA,16-62126446-62126500-GA;MOTIFS=TATATATATATTCAG,TA,GA;STRUC=<VC90908>	HPRC,HGSVC,1KG-ONT	No	2.538	Yes	NA,NA	NA	NA
chr16:62126446	470449	INS	67	0.9033	0.3808	15	NA	NA	NA	NA	NA	NA	NA	NA	NA	No	ID=16-62126298-62126309-TA,16-62126317-62126330-TA,16-62126348-62126361-TA,16-62126350-62126406-TATATATATATTCAG,16-62126365-62126376-TA,16-62126380-62126391-TA,16-62126395-62126408-TA,16-62126412-62126427-TA,16-62126431-62126446-TA,16-62126446-62126500-GA;MOTIFS=TATATATATATTCAG,TA,GA;STRUC=<VC90908>	HPRC,HGSVC,1KG-ONT	No	2.538	Yes	NA,NA	NA	NA
chr16:62126446	470450	INS	68	0.8222	0.6516	1	NA	NA	NA	NA	NA	NA	NA	NA	NA	No	ID=16-62126298-62126309-TA,16-62126317-62126330-TA,16-62126348-62126361-TA,16-62126350-62126406-TATATATATATTCAG,16-62126365-62126376-TA,16-62126380-62126391-TA,16-62126395-62126408-TA,16-62126412-62126427-TA,16-62126431-62126446-TA,16-62126446-62126500-GA;MOTIFS=TATATATATATTCAG,TA,GA;STRUC=<VC90908>	HPRC,HGSVC,1KG-ONT	No	2.538	No	NA,NA	NA	NA
chr16:62126446	470451	INS	54	0.8718	0.4936	3	NA	NA	NA	NA	NA	NA	NA	NA	NA	No	ID=16-62126298-62126309-TA,16-62126317-62126330-TA,16-62126348-62126361-TA,16-62126350-62126406-TATATATATATTCAG,16-62126365-62126376-TA,16-62126380-62126391-TA,16-62126395-62126408-TA,16-62126412-62126427-TA,16-62126431-62126446-TA,16-62126446-62126500-GA;MOTIFS=TATATATATATTCAG,TA,GA;STRUC=<VC90908>	HPRC,HGSVC,1KG-ONT	No	2.538	Yes	NA,NA	NA	NA
chr16:62126451	470452	INS	63	0.8014	0.681	1	NA	NA	NA	NA	NA	NA	NA	NA	NA	No	ID=16-62126298-62126309-TA,16-62126317-62126330-TA,16-62126348-62126361-TA,16-62126350-62126406-TATATATATATTCAG,16-62126365-62126376-TA,16-62126380-62126391-TA,16-62126395-62126408-TA,16-62126412-62126427-TA,16-62126431-62126446-TA,16-62126446-62126500-GA;MOTIFS=TATATATATATTCAG,TA,GA;STRUC=<VC90908>	HPRC,HGSVC,1KG-ONT	No	2.538	No	NA,NA	NA	NA
chr16:62188439	470453	DEL	318	0.9431	0.2201	1	NA	NA	NA	NA	NA	NA	NA	NA	NA	No	NA	NA	Yes	5.674	No	NA,NA	NA	NA
chr16:62215684	470454	DEL	80	0.9052	0.3372	28	NA	NA	NA	NA	NA	NA	NA	NA	NA	No	ID=16-62215635-62215647-GT,16-62215646-62215659-TA,16-62215684-62215696-AT,16-62215697-62215711-TA,16-62215719-62215728-TG,16-62215727-62215739-TA,16-62215740-62215751-AT,16-62215763-62215773-TA,16-62215778-62215788-AT,16-62215853-62215864-TG;MOTIFS=TG,AT,TA,GT;STRUC=<VC90927>	HPRC,1KG-ONT	Yes	0.375	Yes	NA,NA	NA	NA
chr16:62215699	470455	INS	50	0.9147	0.3073	72	NA	NA	NA	NA	NA	NA	NA	NA	NA	No	ID=16-62215635-62215647-GT,16-62215646-62215659-TA,16-62215684-62215696-AT,16-62215697-62215711-TA,16-62215719-62215728-TG,16-62215727-62215739-TA,16-62215740-62215751-AT,16-62215763-62215773-TA,16-62215778-62215788-AT,16-62215853-62215864-TG;MOTIFS=TG,AT,TA,GT;STRUC=<VC90927>	HPRC,HGSVC	Yes	1.616	Yes	NA,NA	NA	NA
chr16:62215710	470456	INS	74	0.8833	0.499	16	NA	NA	NA	NA	NA	NA	NA	NA	NA	No	ID=16-62215635-62215647-GT,16-62215646-62215659-TA,16-62215684-62215696-AT,16-62215697-62215711-TA,16-62215719-62215728-TG,16-62215727-62215739-TA,16-62215740-62215751-AT,16-62215763-62215773-TA,16-62215778-62215788-AT,16-62215853-62215864-TG;MOTIFS=TG,AT,TA,GT;STRUC=<VC90927>	HGSVC,1KG-ONT	Yes	1.616	Yes	NA,NA	NA	NA
chr16:62220844	470457	INS	241	0.9228	0.2764	8	NA	NA	NA	NA	NA	NA	NA	NA	NA	No	NA	HPRC,HGSVC,1KG-ONT	Yes	0.056	No	NA,NA	NA	NA
chr16:62220844	470458	INS	166	0.8171	0.6681	5	NA	NA	NA	NA	NA	NA	NA	NA	NA	No	NA	HPRC,1KG-ONT	Yes	0.056	No	NA,NA	NA	NA
chr16:62220844	470459	INS	55	0.7951	0.6991	2	NA	NA	NA	NA	NA	NA	NA	NA	NA	No	NA	NA	No	0.056	Yes	NA,NA	NA	NA
chr16:62220844	470460	INS	60	0.8261	0.6515	1	NA	NA	NA	NA	NA	NA	NA	NA	NA	No	NA	NA	Yes	0.056	No	NA,NA	NA	NA
chr16:62220847	470461	INS	188	0.8769	0.6502	8	NA	NA	NA	NA	NA	NA	NA	NA	NA	No	ID=16-62220844-62220869-TTTCT;MOTIFS=TTTCT;STRUC=<TR1379752>	HPRC,1KG-ONT	Yes	0.056	No	NA,NA	NA	NA
chr16:62220852	470462	INS	269	0.827	0.6311	4	NA	NA	NA	NA	NA	NA	NA	NA	NA	No	ID=16-62220844-62220869-TTTCT;MOTIFS=TTTCT;STRUC=<TR1379752>	HPRC,HGSVC,1KG-ONT	Yes	0.056	Yes	NA,NA	NA	NA
chr16:62220868	470463	INS	346	0.835	0.6166	5	NA	NA	NA	NA	NA	NA	NA	NA	NA	No	ID=16-62220844-62220869-TTTCT;MOTIFS=TTTCT;STRUC=<TR1379752>	HPRC,HGSVC	Yes	0.056	Yes	NA,NA	NA	NA
chr16:62296497	470464	DEL	283	0.9085	0.3438	10	NA	NA	NA	NA	NA	NA	NA	NA	NA	No	NA	HGSVC,1KG-ONT	Yes	7.184	No	NA,NA	NA	NA
chr16:62302930	470465	INS	52	0.9567	0.1897	8	NA	NA	NA	NA	NA	NA	NA	NA	NA	No	NA	NA	Yes	1.616	No	NA,NA	NA	NA
chr16:62303783	470466	INS	316	0.9592	0.177	7	NA	NA	NA	NA	NA	NA	NA	NA	NA	No	NA	NA	Yes	0.03	Yes	NA,NA	NA	NA
chr16:62303783	470467	INS	347	0.9175	0.3159	2	NA	NA	NA	NA	NA	NA	NA	NA	NA	No	NA	NA	Yes	0.03	No	NA,NA	NA	NA
chr16:62303967	470468	INS	57	0.9356	0.4672	2	NA	NA	NA	NA	NA	NA	NA	NA	NA	No	ID=16-62303946-62303978-A;MOTIFS=A;STRUC=<TR1379878>	HPRC	No	0.03	Yes	NA,NA	NA	NA
chr16:62319603	470469	INS	184	0.8077	0.6552	2	NA	NA	NA	NA	NA	NA	NA	NA	NA	No	ID=16-62319563-62319579-A,16-62319581-62319597-AAGGG,16-62319603-62319665-GAAA,16-62319678-62319702-AGAA,16-62319690-62319701-AG,16-62319702-62319715-AG,16-62319718-62319731-AGAA,16-62319735-62319748-AG,16-62319745-62319758-AGAA,16-62319761-62319831-AGAA;MOTIFS=A,AG,AAGGG,AGAA,GAAA;STRUC=<VC90932>	1KG-ONT	No	1.616	No	NA,NA	NA	NA
chr16:62319608	470470	INS	174	0.8301	0.6591	5	NA	NA	NA	NA	NA	NA	NA	NA	NA	No	ID=16-62319563-62319579-A,16-62319581-62319597-AAGGG,16-62319603-62319665-GAAA,16-62319678-62319702-AGAA,16-62319690-62319701-AG,16-62319702-62319715-AG,16-62319718-62319731-AGAA,16-62319735-62319748-AG,16-62319745-62319758-AGAA,16-62319761-62319831-AGAA;MOTIFS=A,AG,AAGGG,AGAA,GAAA;STRUC=<VC90932>	1KG-ONT	No	1.616	Yes	NA,NA	NA	NA
chr16:62324968	470471	INS	160	0.8521	0.5488	3	NA	NA	NA	NA	NA	NA	NA	NA	NA	No	NA	NA	Yes	2.538	No	NA,NA	NA	NA
chr16:62385467	470472	DEL	317	0.9705	0.125	88	NA	NA	NA	NA	NA	NA	NA	NA	NA	No	ID=16-62385603-62385611-A;MOTIFS=A;STRUC=<TR1380025>,ID=16-62385760-62385789-A;MOTIFS=A;STRUC=<TR1380026>	HPRC,HGSVC,1KG-ONT	No	0.215	Yes	NA,NA	NA	NA
chr16:62402390	470473	INS	340	0.8564	0.5101	1	NA	NA	NA	NA	NA	NA	NA	NA	NA	No	NA	NA	Yes	1.616	No	NA,NA	NA	NA
chr16:62450402	470474	INS	366	0.7977	0.6753	1	NA	NA	NA	NA	NA	NA	NA	NA	NA	No	NA	NA	Yes	21.6	No	NA,NA	NA	NA
chr16:62457703	470475	INS	6084	0.9096	0.3397	2	NA	NA	NA	NA	NA	NA	NA	NA	NA	No	NA	1KG-ONT	No	0.692	Yes	NA,NA	NA	NA
chr16:62460114	470476	DEL	84	0.8972	0.3821	110	NA	NA	NA	NA	NA	NA	NA	NA	NA	No	NA	HPRC,HGSVC,1KG-ONT	Yes	2.706	Yes	NA,NA	NA	NA
chr16:62467094	470477	INS	56	0.8495	0.5668	2	NA	NA	NA	NA	NA	NA	NA	NA	NA	No	ID=16-62466960-62466983-AT,16-62466982-62466995-AC,16-62466994-62467005-AT,16-62467004-62467015-AC,16-62467014-62467025-AT,16-62467024-62467034-AC,16-62467050-62467060-TA,16-62467092-62467108-TA,16-62467114-62467128-AT;MOTIFS=AC,TA,AT;STRUC=<VC90954>	NA	No	5.74	No	NA,NA	NA	NA
chr16:62492666	470478	DEL	176	0.9142	0.3602	1	NA	NA	NA	NA	NA	NA	NA	NA	NA	No	NA	NA	Yes	1.085	No	NA,NA	NA	NA
chr16:62505521	470479	INS	814	0.8261	0.6556	1	NA	NA	NA	NA	NA	NA	NA	NA	NA	No	NA	NA	No	1.908	No	NA,NA	NA	NA
chr16:62510435	470480	DEL	6329	0.9123	0.3357	101	NA	NA	NA	NA	NA	NA	NA	NA	NA	No	ID=16-62510997-62511008-T;MOTIFS=T;STRUC=<TR1380230>,ID=16-62512015-62512024-G;MOTIFS=G;STRUC=<TR1380231>,ID=16-62512808-62512821-TTTG;MOTIFS=TTTG;STRUC=<TR1380232>,ID=16-62513291-62513300-GTG;MOTIFS=GTG;STRUC=(GTG)n,ID=16-62513436-62513452-A;MOTIFS=A;STRUC=<TR1380233>,ID=16-62514969-62514984-TTTG;MOTIFS=TTTG;STRUC=<TR1380234>,ID=16-62515455-62515464-T;MOTIFS=T;STRUC=(T)n,ID=16-62515812-62515820-T;MOTIFS=T;STRUC=(T)n	HPRC,HGSVC,1KG-ONT	Yes	8.235	Yes	NA,NA	NA	NA
chr16:62525401	470481	INS	362	0.9595	0.187	1	NA	NA	NA	NA	NA	NA	NA	NA	NA	No	NA	NA	Yes	1.616	Yes	NA,NA	NA	NA
chr16:62558461	470482	INS	74	0.8608	0.5262	1	NA	NA	NA	NA	NA	NA	NA	NA	NA	No	NA	NA	Yes	7.33	No	NA,NA	NA	NA
chr16:62627583	470483	INS	186	0.9033	0.3952	1	NA	NA	NA	NA	NA	NA	NA	NA	NA	No	NA	NA	Yes	1.616	No	NA,NA	NA	NA
chr16:62655946	470484	INS	306	0.8468	0.5825	1	NA	NA	NA	NA	NA	NA	NA	NA	NA	No	NA	NA	Yes	1.616	No	NA,NA	NA	NA
chr16:62668409	470485	DEL	79	0.8676	0.5202	1	NA	NA	NA	NA	NA	NA	NA	NA	NA	No	NA	NA	Yes	1.841	No	NA,NA	NA	NA
chr16:62717628	470486	INS	334	0.8768	0.5332	1	NA	NA	NA	NA	NA	NA	NA	NA	NA	No	NA	NA	Yes	1.908	No	NA,NA	NA	NA
chr16:62721339	470487	INS	51	0.8914	0.4877	30	NA	NA	NA	NA	NA	NA	NA	NA	NA	No	ID=16-62721336-62721347-CA;MOTIFS=CA;STRUC=(CA)n	HPRC,HGSVC	No	1.908	Yes	NA,NA	NA	NA
chr16:62721343	470488	INS	55	0.8653	0.5082	8	NA	NA	NA	NA	NA	NA	NA	NA	NA	No	ID=16-62721336-62721347-CA;MOTIFS=CA;STRUC=(CA)n	HPRC,HGSVC	No	1.616	Yes	NA,NA	NA	NA
chr16:62721343	470489	INS	70	0.8068	0.6659	1	NA	NA	NA	NA	NA	NA	NA	NA	NA	No	ID=16-62721336-62721347-CA;MOTIFS=CA;STRUC=(CA)n	HPRC,HGSVC	No	1.616	No	NA,NA	NA	NA
chr16:62721363	470490	INS	54	0.8955	0.6594	1	NA	NA	NA	NA	NA	NA	NA	NA	NA	No	NA	HPRC,HGSVC	No	1.616	No	NA,NA	NA	NA
chr16:62729599	470491	INS	71	0.8336	0.6241	1	NA	NA	NA	NA	NA	NA	NA	NA	NA	No	NA	NA	No	1.908	No	NA,NA	NA	NA
chr16:62790877	470493	INS	328	0.9936	0.0128	155	NA	NA	NA	NA	NA	NA	NA	NA	NA	No	NA	HPRC,HGSVC,1KG-ONT	Yes	1.616	Yes	NA,NA	NA	NA
chr16:62790877	470492	INS	311	0.9486	0.2491	3	NA	NA	NA	NA	NA	NA	NA	NA	NA	No	NA	HPRC,HGSVC,1KG-ONT	Yes	1.616	Yes	NA,NA	NA	NA
chr16:62815232	470494	INS	350	0.8792	0.4233	1	NA	NA	NA	NA	NA	NA	NA	NA	NA	No	NA	NA	Yes	17.74	No	NA,NA	NA	NA
chr16:62840019	470495	INS	324	0.9153	0.3193	25	NA	NA	NA	NA	NA	NA	NA	NA	NA	No	NA	HPRC,HGSVC	Yes	1.616	Yes	NA,NA	NA	NA
chr16:62871720	470496	INS	60	0.9108	0.3242	6	NA	NA	NA	NA	NA	NA	NA	NA	NA	No	ID=16-62871676-62871694-TA,16-62871700-62871709-TA;MOTIFS=TA;STRUC=<VC90993>,ID=16-62871716-62871738-TA;MOTIFS=TA;STRUC=<TR1380797>	HPRC	Yes	1.616	Yes	NA,NA	NA	NA
chr16:62889092	470497	INS	53	0.7986	0.6889	2	NA	NA	NA	NA	NA	NA	NA	NA	NA	No	ID=16-62889050-62889070-TTAAAT,16-62889070-62889085-TTAAA,16-62889087-62889104-AATTA;MOTIFS=TTAAAT,AATTA,TTAAA;STRUC=<VC90995>	NA	No	3.322	No	NA,NA	NA	NA
chr16:62889092	470501	DEL	58	0.8712	0.4682	1	NA	NA	NA	NA	NA	NA	NA	NA	NA	No	ID=16-62889050-62889070-TTAAAT,16-62889070-62889085-TTAAA,16-62889087-62889104-AATTA;MOTIFS=TTAAAT,AATTA,TTAAA;STRUC=<VC90995>,ID=16-62889092-62889189-AATTAAATTAAAATTTTAATTTAAAAT;MOTIFS=AATTAAATTAAAATTTTAATTTAAAAT;STRUC=<TR1380825>	HGSVC,1KG-ONT	No	0.004	No	NA,NA	NA	NA
chr16:62889092	470500	DEL	54	0.8282	0.6591	32	NA	NA	NA	NA	NA	NA	NA	NA	NA	No	ID=16-62889050-62889070-TTAAAT,16-62889070-62889085-TTAAA,16-62889087-62889104-AATTA;MOTIFS=TTAAAT,AATTA,TTAAA;STRUC=<VC90995>,ID=16-62889092-62889189-AATTAAATTAAAATTTTAATTTAAAAT;MOTIFS=AATTAAATTAAAATTTTAATTTAAAAT;STRUC=<TR1380825>	HGSVC	No	0.004	Yes	NA,NA	NA	NA
chr16:62889092	470499	INS	55	0.8693	0.4793	1	NA	NA	NA	NA	NA	NA	NA	NA	NA	No	ID=16-62889050-62889070-TTAAAT,16-62889070-62889085-TTAAA,16-62889087-62889104-AATTA;MOTIFS=TTAAAT,AATTA,TTAAA;STRUC=<VC90995>	NA	No	3.322	No	NA,NA	NA	NA
chr16:62889092	470498	INS	108	0.8968	0.3845	1	NA	NA	NA	NA	NA	NA	NA	NA	NA	No	ID=16-62889050-62889070-TTAAAT,16-62889070-62889085-TTAAA,16-62889087-62889104-AATTA;MOTIFS=TTAAAT,AATTA,TTAAA;STRUC=<VC90995>	NA	No	3.322	Yes	NA,NA	NA	NA
chr16:62897004	470502	INS	769	0.8769	0.4607	4	NA	NA	NA	NA	NA	NA	NA	NA	NA	No	NA	NA	Yes	6.309	Yes	NA,NA	NA	NA
chr16:62898398	470503	INS	320	0.9577	0.1813	18	NA	NA	NA	NA	NA	NA	NA	NA	NA	No	NA	HGSVC	Yes	1.616	Yes	NA,NA	NA	NA
chr16:62898398	470504	INS	337	0.9202	0.2974	7	NA	NA	NA	NA	NA	NA	NA	NA	NA	No	NA	HGSVC	Yes	1.616	Yes	NA,NA	NA	NA
chr16:62953951	470505	DEL	1121	0.8463	0.5916	1	NA	NA	NA	NA	NA	NA	NA	NA	NA	No	ID=16-62954776-62954795-TTTTG;MOTIFS=TTTTG;STRUC=<TR1380922>,ID=16-62954792-62954811-TTTTG;MOTIFS=TTTTG;STRUC=<TR1380923>	NA	Yes	4.889	No	NA,NA	NA	NA
chr16:62975200	470506	INS	320	0.9649	0.15	66	NA	NA	NA	NA	NA	NA	NA	NA	NA	No	NA	HPRC,HGSVC,1KG-ONT	Yes	1.616	Yes	NA,NA	NA	NA
chr16:62983816	470507	DEL	250	0.8964	0.3858	585	NA	NA	NA	NA	NA	NA	NA	NA	NA	No	ID=16-62984042-62984051-AGG,16-62984198-62984454-CCCCAGAAAAGCGGGACTTGCCACTAAGGGTGAAGAAGGGGTTGAGGGGTACTTGCCCCTT,16-62984231-62984237-AGG;MOTIFS=CCCCAGAAAAGCGGGACTTGCCACTAAGGGTGAAGAAGGGGTTGAGGGGTACTTGCCCCTT,AGG;STRUC=<VC91001>	HPRC,HGSVC,1KG-ONT	No	0.261	Yes	NA,NA	NA	NA
chr16:62983920	470508	DEL	372	0.9216	0.4433	1	NA	NA	NA	NA	NA	NA	NA	NA	NA	No	ID=16-62984042-62984051-AGG,16-62984198-62984454-CCCCAGAAAAGCGGGACTTGCCACTAAGGGTGAAGAAGGGGTTGAGGGGTACTTGCCCCTT,16-62984231-62984237-AGG;MOTIFS=CCCCAGAAAAGCGGGACTTGCCACTAAGGGTGAAGAAGGGGTTGAGGGGTACTTGCCCCTT,AGG;STRUC=<VC91001>	HPRC	No	0.309	No	NA,NA	NA	NA
chr16:62984198	470510	DEL	122	0.8322	0.6381	3	NA	NA	NA	NA	NA	NA	NA	NA	NA	No	ID=16-62984042-62984051-AGG,16-62984198-62984454-CCCCAGAAAAGCGGGACTTGCCACTAAGGGTGAAGAAGGGGTTGAGGGGTACTTGCCCCTT,16-62984231-62984237-AGG;MOTIFS=CCCCAGAAAAGCGGGACTTGCCACTAAGGGTGAAGAAGGGGTTGAGGGGTACTTGCCCCTT,AGG;STRUC=<VC91001>	1KG-ONT	No	0.834	Yes	NA,NA	NA	NA
chr16:62984198	470509	DEL	61	0.8956	0.3693	6	NA	NA	NA	NA	NA	NA	NA	NA	NA	No	ID=16-62984042-62984051-AGG,16-62984198-62984454-CCCCAGAAAAGCGGGACTTGCCACTAAGGGTGAAGAAGGGGTTGAGGGGTACTTGCCCCTT,16-62984231-62984237-AGG;MOTIFS=CCCCAGAAAAGCGGGACTTGCCACTAAGGGTGAAGAAGGGGTTGAGGGGTACTTGCCCCTT,AGG;STRUC=<VC91001>	HPRC,HGSVC	No	0.834	No	NA,NA	NA	NA
chr16:62984209	470511	INS	61	0.8106	0.6995	58	NA	NA	NA	NA	NA	NA	NA	NA	NA	No	ID=16-62984042-62984051-AGG,16-62984198-62984454-CCCCAGAAAAGCGGGACTTGCCACTAAGGGTGAAGAAGGGGTTGAGGGGTACTTGCCCCTT,16-62984231-62984237-AGG;MOTIFS=CCCCAGAAAAGCGGGACTTGCCACTAAGGGTGAAGAAGGGGTTGAGGGGTACTTGCCCCTT,AGG;STRUC=<VC91001>	HPRC,HGSVC	No	0.03	Yes	NA,NA	NA	NA
chr16:62984209	470512	INS	186	0.7961	0.6855	78	NA	NA	NA	NA	NA	NA	NA	NA	NA	No	ID=16-62984042-62984051-AGG,16-62984198-62984454-CCCCAGAAAAGCGGGACTTGCCACTAAGGGTGAAGAAGGGGTTGAGGGGTACTTGCCCCTT,16-62984231-62984237-AGG;MOTIFS=CCCCAGAAAAGCGGGACTTGCCACTAAGGGTGAAGAAGGGGTTGAGGGGTACTTGCCCCTT,AGG;STRUC=<VC91001>	HGSVC	No	0.03	Yes	NA,NA	NA	NA
chr16:62984209	470513	INS	61	0.8875	0.41	254	NA	NA	NA	NA	NA	NA	NA	NA	NA	No	ID=16-62984042-62984051-AGG,16-62984198-62984454-CCCCAGAAAAGCGGGACTTGCCACTAAGGGTGAAGAAGGGGTTGAGGGGTACTTGCCCCTT,16-62984231-62984237-AGG;MOTIFS=CCCCAGAAAAGCGGGACTTGCCACTAAGGGTGAAGAAGGGGTTGAGGGGTACTTGCCCCTT,AGG;STRUC=<VC91001>	HPRC,HGSVC	No	0.03	Yes	NA,NA	NA	NA
chr16:62984442	470514	DEL	125	0.8441	0.567	3	NA	NA	NA	NA	NA	NA	NA	NA	NA	No	ID=16-62984042-62984051-AGG,16-62984198-62984454-CCCCAGAAAAGCGGGACTTGCCACTAAGGGTGAAGAAGGGGTTGAGGGGTACTTGCCCCTT,16-62984231-62984237-AGG;MOTIFS=CCCCAGAAAAGCGGGACTTGCCACTAAGGGTGAAGAAGGGGTTGAGGGGTACTTGCCCCTT,AGG;STRUC=<VC91001>	1KG-ONT	No	0.324	Yes	NA,NA	NA	NA
chr16:62984499	470515	DEL	64	0.8764	0.4655	383	NA	NA	NA	NA	NA	NA	NA	NA	NA	No	ID=16-62984042-62984051-AGG,16-62984198-62984454-CCCCAGAAAAGCGGGACTTGCCACTAAGGGTGAAGAAGGGGTTGAGGGGTACTTGCCCCTT,16-62984231-62984237-AGG;MOTIFS=CCCCAGAAAAGCGGGACTTGCCACTAAGGGTGAAGAAGGGGTTGAGGGGTACTTGCCCCTT,AGG;STRUC=<VC91001>	HPRC,HGSVC	No	0.295	Yes	NA,NA	NA	NA
chr16:63019908	470516	DEL	55	0.8974	0.3807	2	NA	NA	NA	NA	NA	NA	NA	NA	NA	No	NA	NA	Yes	1.924	Yes	NA,NA	NA	NA
chr16:63028843	470517	INS	50	0.8115	0.6635	34	NA	NA	NA	NA	NA	NA	NA	NA	NA	No	ID=16-63028825-63028844-TG;MOTIFS=TG;STRUC=<TR1381007>	HPRC	No	1.616	Yes	NA,NA	NA	NA
chr16:63028847	470518	INS	54	0.873	0.5214	10	NA	NA	NA	NA	NA	NA	NA	NA	NA	No	NA	HPRC	No	1.616	Yes	NA,NA	NA	NA
chr16:63029954	470519	INS	58	0.8193	0.64	26	NA	NA	NA	NA	NA	NA	NA	NA	NA	No	NA	HPRC,HGSVC,1KG-ONT	Yes	1.616	No	NA,NA	NA	NA
chr16:63029964	470521	INS	56	0.983	0.0547	937	NA	NA	NA	NA	NA	NA	NA	NA	NA	No	NA	HPRC,HGSVC,1KG-ONT	Yes	1.616	Yes	NA,NA	NA	NA
chr16:63029964	470520	INS	55	0.9505	0.2053	9	NA	NA	NA	NA	NA	NA	NA	NA	NA	No	NA	HPRC,HGSVC,1KG-ONT	Yes	1.616	Yes	NA,NA	NA	NA
chr16:63046167	470522	INS	62	0.8659	0.648	3	NA	NA	NA	NA	NA	NA	NA	NA	NA	No	ID=16-63046078-63046095-AT,16-63046115-63046125-AT,16-63046166-63046208-ATGATATATGATATACGTATC,16-63046359-63046411-ATGTCGACATATGATATACGTATCAT,16-63046468-63046477-TA,16-63046493-63046503-TAC;MOTIFS=TA,ATGATATATGATATACGTATC,AT,TAC,ATGTCGACATATGATATACGTATCAT;STRUC=<VC91009>	HPRC	No	1.714	Yes	NA,NA	NA	NA
chr16:63046187	470523	INS	159	0.8605	0.5491	4	NA	NA	NA	NA	NA	NA	NA	NA	NA	No	ID=16-63046078-63046095-AT,16-63046115-63046125-AT,16-63046166-63046208-ATGATATATGATATACGTATC,16-63046359-63046411-ATGTCGACATATGATATACGTATCAT,16-63046468-63046477-TA,16-63046493-63046503-TAC;MOTIFS=TA,ATGATATATGATATACGTATC,AT,TAC,ATGTCGACATATGATATACGTATCAT;STRUC=<VC91009>	HPRC,HGSVC	Yes	1.714	Yes	NA,NA	NA	NA
chr16:63046187	470524	INS	182	0.8584	0.5393	15	NA	NA	NA	NA	NA	NA	NA	NA	NA	No	ID=16-63046078-63046095-AT,16-63046115-63046125-AT,16-63046166-63046208-ATGATATATGATATACGTATC,16-63046359-63046411-ATGTCGACATATGATATACGTATCAT,16-63046468-63046477-TA,16-63046493-63046503-TAC;MOTIFS=TA,ATGATATATGATATACGTATC,AT,TAC,ATGTCGACATATGATATACGTATCAT;STRUC=<VC91009>	HPRC,HGSVC	Yes	1.714	Yes	NA,NA	NA	NA
chr16:63046192	470527	INS	279	0.9188	0.322	95	NA	NA	NA	NA	NA	NA	NA	NA	NA	No	ID=16-63046078-63046095-AT,16-63046115-63046125-AT,16-63046166-63046208-ATGATATATGATATACGTATC,16-63046359-63046411-ATGTCGACATATGATATACGTATCAT,16-63046468-63046477-TA,16-63046493-63046503-TAC;MOTIFS=TA,ATGATATATGATATACGTATC,AT,TAC,ATGTCGACATATGATATACGTATCAT;STRUC=<VC91009>	HPRC,HGSVC,1KG-ONT	Yes	1.714	Yes	NA,NA	NA	NA
chr16:63046192	470530	INS	257	0.883	0.4323	276	NA	NA	NA	NA	NA	NA	NA	NA	NA	No	ID=16-63046078-63046095-AT,16-63046115-63046125-AT,16-63046166-63046208-ATGATATATGATATACGTATC,16-63046359-63046411-ATGTCGACATATGATATACGTATCAT,16-63046468-63046477-TA,16-63046493-63046503-TAC;MOTIFS=TA,ATGATATATGATATACGTATC,AT,TAC,ATGTCGACATATGATATACGTATCAT;STRUC=<VC91009>	HPRC,HGSVC,1KG-ONT	Yes	1.714	Yes	NA,NA	NA	NA
chr16:63046192	470529	INS	328	0.95	0.1878	12	NA	NA	NA	NA	NA	NA	NA	NA	NA	No	ID=16-63046078-63046095-AT,16-63046115-63046125-AT,16-63046166-63046208-ATGATATATGATATACGTATC,16-63046359-63046411-ATGTCGACATATGATATACGTATCAT,16-63046468-63046477-TA,16-63046493-63046503-TAC;MOTIFS=TA,ATGATATATGATATACGTATC,AT,TAC,ATGTCGACATATGATATACGTATCAT;STRUC=<VC91009>	HPRC,HGSVC,1KG-ONT	Yes	1.714	Yes	NA,NA	NA	NA
chr16:63046192	470528	INS	305	0.877	0.4391	28	NA	NA	NA	NA	NA	NA	NA	NA	NA	No	ID=16-63046078-63046095-AT,16-63046115-63046125-AT,16-63046166-63046208-ATGATATATGATATACGTATC,16-63046359-63046411-ATGTCGACATATGATATACGTATCAT,16-63046468-63046477-TA,16-63046493-63046503-TAC;MOTIFS=TA,ATGATATATGATATACGTATC,AT,TAC,ATGTCGACATATGATATACGTATCAT;STRUC=<VC91009>	HPRC,HGSVC,1KG-ONT	Yes	1.714	Yes	NA,NA	NA	NA
chr16:63046192	470526	INS	233	0.873	0.5138	113	NA	NA	NA	NA	NA	NA	NA	NA	NA	No	ID=16-63046078-63046095-AT,16-63046115-63046125-AT,16-63046166-63046208-ATGATATATGATATACGTATC,16-63046359-63046411-ATGTCGACATATGATATACGTATCAT,16-63046468-63046477-TA,16-63046493-63046503-TAC;MOTIFS=TA,ATGATATATGATATACGTATC,AT,TAC,ATGTCGACATATGATATACGTATCAT;STRUC=<VC91009>	HPRC,HGSVC,1KG-ONT	Yes	1.714	Yes	NA,NA	NA	NA
chr16:63046192	470525	INS	210	0.8306	0.6243	74	NA	NA	NA	NA	NA	NA	NA	NA	NA	No	ID=16-63046078-63046095-AT,16-63046115-63046125-AT,16-63046166-63046208-ATGATATATGATATACGTATC,16-63046359-63046411-ATGTCGACATATGATATACGTATCAT,16-63046468-63046477-TA,16-63046493-63046503-TAC;MOTIFS=TA,ATGATATATGATATACGTATC,AT,TAC,ATGTCGACATATGATATACGTATCAT;STRUC=<VC91009>	HPRC,HGSVC	Yes	1.714	Yes	NA,NA	NA	NA
chr16:63046220	470531	DEL	50	0.8443	0.5791	35	NA	NA	NA	NA	NA	NA	NA	NA	NA	No	ID=16-63046078-63046095-AT,16-63046115-63046125-AT,16-63046166-63046208-ATGATATATGATATACGTATC,16-63046359-63046411-ATGTCGACATATGATATACGTATCAT,16-63046468-63046477-TA,16-63046493-63046503-TAC;MOTIFS=TA,ATGATATATGATATACGTATC,AT,TAC,ATGTCGACATATGATATACGTATCAT;STRUC=<VC91009>	HPRC	No	1.63	Yes	NA,NA	NA	NA
chr16:63046238	470532	INS	66	0.9296	0.2694	2	NA	NA	NA	NA	NA	NA	NA	NA	NA	No	ID=16-63046078-63046095-AT,16-63046115-63046125-AT,16-63046166-63046208-ATGATATATGATATACGTATC,16-63046359-63046411-ATGTCGACATATGATATACGTATCAT,16-63046468-63046477-TA,16-63046493-63046503-TAC;MOTIFS=TA,ATGATATATGATATACGTATC,AT,TAC,ATGTCGACATATGATATACGTATCAT;STRUC=<VC91009>	HPRC,HGSVC	Yes	1.714	No	NA,NA	NA	NA
chr16:63046299	470533	INS	68	0.8877	0.4011	10	NA	NA	NA	NA	NA	NA	NA	NA	NA	No	ID=16-63046078-63046095-AT,16-63046115-63046125-AT,16-63046166-63046208-ATGATATATGATATACGTATC,16-63046359-63046411-ATGTCGACATATGATATACGTATCAT,16-63046468-63046477-TA,16-63046493-63046503-TAC;MOTIFS=TA,ATGATATATGATATACGTATC,AT,TAC,ATGTCGACATATGATATACGTATCAT;STRUC=<VC91009>	HPRC,HGSVC	Yes	1.714	Yes	NA,NA	NA	NA
chr16:63054980	470534	INS	62	0.8657	0.4936	7	NA	NA	NA	NA	NA	NA	NA	NA	NA	No	NA	HGSVC,1KG-ONT	No	1.616	Yes	NA,NA	NA	NA
chr16:63055038	470535	INS	66	0.8471	0.5385	10	NA	NA	NA	NA	NA	NA	NA	NA	NA	No	NA	HGSVC,1KG-ONT	No	1.616	Yes	NA,NA	NA	NA
chr16:63055038	470536	INS	98	0.8683	0.495	2	NA	NA	NA	NA	NA	NA	NA	NA	NA	No	NA	NA	No	1.616	No	NA,NA	NA	NA
chr16:63128015	470537	INS	300	0.8132	0.6747	2	NA	NA	NA	NA	NA	NA	NA	NA	NA	No	NA	NA	Yes	1.616	No	NA,NA	NA	NA
chr16:63135886	470538	INS	354	0.8153	0.6585	1	NA	NA	NA	NA	NA	NA	NA	NA	NA	No	NA	NA	Yes	9.154	No	NA,NA	NA	NA
chr16:63154163	470539	INS	74	0.9119	0.5579	10	NA	NA	NA	NA	NA	NA	NA	NA	NA	No	ID=16-63154104-63154127-A,16-63154164-63154190-AT,16-63154198-63154208-TA,16-63154233-63154242-AC;MOTIFS=AC,AT,TA,A;STRUC=<VC91023>	HPRC,HGSVC,1KG-ONT	No	1.616	No	NA,NA	NA	NA
chr16:63154178	470543	INS	72	0.8996	0.4129	57	NA	NA	NA	NA	NA	NA	NA	NA	NA	No	ID=16-63154104-63154127-A,16-63154164-63154190-AT,16-63154198-63154208-TA,16-63154233-63154242-AC;MOTIFS=AC,AT,TA,A;STRUC=<VC91023>	HPRC,HGSVC,1KG-ONT	No	1.616	Yes	NA,NA	NA	NA
chr16:63154178	470549	INS	53	0.8517	0.5614	3	NA	NA	NA	NA	NA	NA	NA	NA	NA	No	ID=16-63154104-63154127-A,16-63154164-63154190-AT,16-63154198-63154208-TA,16-63154233-63154242-AC;MOTIFS=AC,AT,TA,A;STRUC=<VC91023>	HPRC,HGSVC,1KG-ONT	No	1.616	Yes	NA,NA	NA	NA
chr16:63154178	470548	INS	57	0.9633	0.162	4	NA	NA	NA	NA	NA	NA	NA	NA	NA	No	ID=16-63154104-63154127-A,16-63154164-63154190-AT,16-63154198-63154208-TA,16-63154233-63154242-AC;MOTIFS=AC,AT,TA,A;STRUC=<VC91023>	HPRC,HGSVC,1KG-ONT	No	1.616	Yes	NA,NA	NA	NA
chr16:63154178	470546	INS	102	0.8095	0.6838	6	NA	NA	NA	NA	NA	NA	NA	NA	NA	No	ID=16-63154104-63154127-A,16-63154164-63154190-AT,16-63154198-63154208-TA,16-63154233-63154242-AC;MOTIFS=AC,AT,TA,A;STRUC=<VC91023>	HPRC,HGSVC	No	1.616	Yes	NA,NA	NA	NA
chr16:63154178	470544	INS	128	0.8537	0.5181	10	NA	NA	NA	NA	NA	NA	NA	NA	NA	No	ID=16-63154104-63154127-A,16-63154164-63154190-AT,16-63154198-63154208-TA,16-63154233-63154242-AC;MOTIFS=AC,AT,TA,A;STRUC=<VC91023>	NA	No	1.616	Yes	NA,NA	NA	NA
chr16:63154178	470542	INS	68	0.8972	0.4034	51	NA	NA	NA	NA	NA	NA	NA	NA	NA	No	ID=16-63154104-63154127-A,16-63154164-63154190-AT,16-63154198-63154208-TA,16-63154233-63154242-AC;MOTIFS=AC,AT,TA,A;STRUC=<VC91023>	HPRC,HGSVC,1KG-ONT	No	1.616	Yes	NA,NA	NA	NA
chr16:63154178	470541	INS	78	0.9225	0.3006	39	NA	NA	NA	NA	NA	NA	NA	NA	NA	No	ID=16-63154104-63154127-A,16-63154164-63154190-AT,16-63154198-63154208-TA,16-63154233-63154242-AC;MOTIFS=AC,AT,TA,A;STRUC=<VC91023>	HPRC,HGSVC,1KG-ONT	No	1.616	Yes	NA,NA	NA	NA
chr16:63154178	470547	INS	74	0.8737	0.5221	148	NA	NA	NA	NA	NA	NA	NA	NA	NA	No	ID=16-63154104-63154127-A,16-63154164-63154190-AT,16-63154198-63154208-TA,16-63154233-63154242-AC;MOTIFS=AC,AT,TA,A;STRUC=<VC91023>	HPRC,HGSVC,1KG-ONT	No	1.616	Yes	NA,NA	NA	NA
chr16:63154178	470545	INS	87	0.8818	0.4694	4	NA	NA	NA	NA	NA	NA	NA	NA	NA	No	ID=16-63154104-63154127-A,16-63154164-63154190-AT,16-63154198-63154208-TA,16-63154233-63154242-AC;MOTIFS=AC,AT,TA,A;STRUC=<VC91023>	HPRC,HGSVC,1KG-ONT	No	1.616	No	NA,NA	NA	NA
chr16:63181884	470552	INS	60	0.8768	0.4656	3	NA	NA	NA	NA	NA	NA	NA	NA	NA	No	ID=16-63181848-63181873-A,16-63181872-63181885-AT,16-63181884-63181902-AC;MOTIFS=AC,AT,A;STRUC=<VC91032>	HPRC,HGSVC,1KG-ONT	No	1.616	Yes	NA,NA	NA	NA
chr16:63181884	470553	INS	50	0.8843	0.4295	15	NA	NA	NA	NA	NA	NA	NA	NA	NA	No	ID=16-63181848-63181873-A,16-63181872-63181885-AT,16-63181884-63181902-AC;MOTIFS=AC,AT,A;STRUC=<VC91032>	HPRC,HGSVC,1KG-ONT	No	1.616	Yes	NA,NA	NA	NA
chr16:63181884	470554	INS	58	0.8351	0.5995	4	NA	NA	NA	NA	NA	NA	NA	NA	NA	No	ID=16-63181848-63181873-A,16-63181872-63181885-AT,16-63181884-63181902-AC;MOTIFS=AC,AT,A;STRUC=<VC91032>	HPRC,HGSVC,1KG-ONT	No	1.616	Yes	NA,NA	NA	NA
chr16:63181884	470551	INS	56	0.8106	0.6731	7	NA	NA	NA	NA	NA	NA	NA	NA	NA	No	ID=16-63181848-63181873-A,16-63181872-63181885-AT,16-63181884-63181902-AC;MOTIFS=AC,AT,A;STRUC=<VC91032>	HPRC,HGSVC,1KG-ONT	No	1.616	Yes	NA,NA	NA	NA
chr16:63181884	470550	INS	52	0.8224	0.6448	60	NA	NA	NA	NA	NA	NA	NA	NA	NA	No	ID=16-63181848-63181873-A,16-63181872-63181885-AT,16-63181884-63181902-AC;MOTIFS=AC,AT,A;STRUC=<VC91032>	HPRC,HGSVC,1KG-ONT	No	1.616	Yes	NA,NA	NA	NA
chr16:63210771	470555	INS	308	0.9361	0.269	45	NA	NA	NA	NA	NA	NA	NA	NA	NA	No	NA	HPRC,HGSVC,1KG-ONT	Yes	5.372	Yes	NA,NA	NA	NA
chr16:63214899	470556	DEL	74	0.8572	0.5718	3	NA	NA	NA	NA	NA	NA	NA	NA	NA	No	NA	NA	Yes	1.331	Yes	NA,NA	NA	NA
chr16:63227458	470557	DEL	50	0.8712	0.4759	5	NA	NA	NA	NA	NA	NA	NA	NA	NA	No	NA	NA	No	1.24	Yes	NA,NA	NA	NA
chr16:63279455	470558	INS	145	0.7941	0.6934	1	NA	NA	NA	NA	NA	NA	NA	NA	NA	No	NA	NA	No	1.616	No	NA,NA	NA	NA
chr16:63361045	470559	DEL	58	0.8758	0.533	1	NA	NA	NA	NA	NA	NA	NA	NA	open_chromatin_region	No	NA	NA	Yes	4.426	No	NA,NA	NA	NA
chr16:63388299	470560	INS	119	0.9182	0.3283	290	NA	NA	NA	NA	NA	NA	NA	NA	NA	No	NA	HPRC,HGSVC,1KG-ONT	Yes	0.011	Yes	NA,NA	NA	NA
chr16:63408519	470561	DEL	330	0.9323	0.2612	1009	NA	NA	NA	NA	NA	NA	NA	NA	NA	No	ID=16-63408415-63408424-T,16-63408532-63408569-T,16-63408982-63408991-GT;MOTIFS=GT,T;STRUC=<VC91053>	HPRC,HGSVC,1KG-ONT	Yes	0.985	Yes	NA,NA	NA	NA
chr16:63509589	470562	INS	140	0.8048	0.6779	1	NA	NA	NA	NA	NA	NA	NA	NA	NA	No	NA	NA	Yes	2.538	No	NA,NA	NA	NA
chr16:63530951	470563	INS	58	0.9144	0.3052	6	NA	NA	NA	NA	NA	NA	NA	NA	NA	No	NA	NA	Yes	10.57	Yes	NA,NA	NA	NA
chr16:63578628	470566	INS	62	0.9591	0.3216	1	NA	NA	NA	NA	NA	NA	NA	NA	NA	No	ID=16-63578608-63578629-AT,16-63578628-63578645-AC,16-63578644-63578653-AT,16-63578664-63578673-AT,16-63578690-63578726-AC;MOTIFS=AC,AT;STRUC=<VC91066>	HPRC,HGSVC,1KG-ONT	No	2.538	No	NA,NA	NA	NA
chr16:63578628	470567	INS	50	0.8057	0.679	6	NA	NA	NA	NA	NA	NA	NA	NA	NA	No	ID=16-63578608-63578629-AT,16-63578628-63578645-AC,16-63578644-63578653-AT,16-63578664-63578673-AT,16-63578690-63578726-AC;MOTIFS=AC,AT;STRUC=<VC91066>	HPRC,HGSVC,1KG-ONT	No	2.538	Yes	NA,NA	NA	NA
chr16:63578628	470565	INS	66	0.8314	0.6319	4	NA	NA	NA	NA	NA	NA	NA	NA	NA	No	ID=16-63578608-63578629-AT,16-63578628-63578645-AC,16-63578644-63578653-AT,16-63578664-63578673-AT,16-63578690-63578726-AC;MOTIFS=AC,AT;STRUC=<VC91066>	HPRC,HGSVC,1KG-ONT	No	2.538	No	NA,NA	NA	NA
chr16:63578628	470564	INS	52	0.8034	0.6871	6	NA	NA	NA	NA	NA	NA	NA	NA	NA	No	ID=16-63578608-63578629-AT,16-63578628-63578645-AC,16-63578644-63578653-AT,16-63578664-63578673-AT,16-63578690-63578726-AC;MOTIFS=AC,AT;STRUC=<VC91066>	HPRC,HGSVC,1KG-ONT	No	2.538	Yes	NA,NA	NA	NA
chr16:63583363	470568	INS	56	0.947	0.2091	1	NA	NA	NA	NA	NA	NA	NA	NA	NA	No	NA	HGSVC,1KG-ONT	Yes	1.616	Yes	NA,NA	NA	NA
chr16:63584623	470569	DEL	75	0.841	0.5705	15	NA	NA	NA	NA	NA	NA	NA	NA	NA	No	ID=16-63584616-63584632-A,16-63584631-63584654-AT,16-63584660-63584670-TA,16-63584674-63584688-TA,16-63584698-63584708-TA,16-63584698-63584754-TATATATATACGTGTATATATATACATA,16-63584712-63584722-TA,16-63584723-63584736-AT,16-63584740-63584750-TA,16-63584751-63584762-AT,16-63584766-63584776-TA,16-63584780-63584798-TA,16-63584799-63584832-AT,16-63584850-63584860-CA;MOTIFS=A,TA,AT,CA,TATATATATACGTGTATATATATACATA;STRUC=<VC91068>	HPRC,HGSVC	No	1.209	Yes	NA,NA	NA	NA
chr16:63584625	470570	DEL	94	0.8462	0.5981	6	NA	NA	NA	NA	NA	NA	NA	NA	NA	No	ID=16-63584616-63584632-A,16-63584631-63584654-AT,16-63584660-63584670-TA,16-63584674-63584688-TA,16-63584698-63584708-TA,16-63584698-63584754-TATATATATACGTGTATATATATACATA,16-63584712-63584722-TA,16-63584723-63584736-AT,16-63584740-63584750-TA,16-63584751-63584762-AT,16-63584766-63584776-TA,16-63584780-63584798-TA,16-63584799-63584832-AT,16-63584850-63584860-CA;MOTIFS=A,TA,AT,CA,TATATATATACGTGTATATATATACATA;STRUC=<VC91068>	HPRC,HGSVC,1KG-ONT	No	1.021	Yes	NA,NA	NA	NA
chr16:63584626	470571	DEL	105	0.8438	0.6596	4	NA	NA	NA	NA	NA	NA	NA	NA	NA	No	ID=16-63584616-63584632-A,16-63584631-63584654-AT,16-63584660-63584670-TA,16-63584674-63584688-TA,16-63584698-63584708-TA,16-63584698-63584754-TATATATATACGTGTATATATATACATA,16-63584712-63584722-TA,16-63584723-63584736-AT,16-63584740-63584750-TA,16-63584751-63584762-AT,16-63584766-63584776-TA,16-63584780-63584798-TA,16-63584799-63584832-AT,16-63584850-63584860-CA;MOTIFS=A,TA,AT,CA,TATATATATACGTGTATATATATACATA;STRUC=<VC91068>	HPRC,HGSVC,1KG-ONT	No	1.031	Yes	NA,NA	NA	NA
chr16:63584626	470572	DEL	141	0.9386	0.2252	163	NA	NA	NA	NA	NA	NA	NA	NA	NA	No	ID=16-63584616-63584632-A,16-63584631-63584654-AT,16-63584660-63584670-TA,16-63584674-63584688-TA,16-63584698-63584708-TA,16-63584698-63584754-TATATATATACGTGTATATATATACATA,16-63584712-63584722-TA,16-63584723-63584736-AT,16-63584740-63584750-TA,16-63584751-63584762-AT,16-63584766-63584776-TA,16-63584780-63584798-TA,16-63584799-63584832-AT,16-63584850-63584860-CA;MOTIFS=A,TA,AT,CA,TATATATATACGTGTATATATATACATA;STRUC=<VC91068>	HPRC,HGSVC,1KG-ONT	No	0.986	Yes	NA,NA	NA	NA
chr16:63584627	470573	DEL	139	0.8963	0.387	195	NA	NA	NA	NA	NA	NA	NA	NA	NA	No	ID=16-63584616-63584632-A,16-63584631-63584654-AT,16-63584660-63584670-TA,16-63584674-63584688-TA,16-63584698-63584708-TA,16-63584698-63584754-TATATATATACGTGTATATATATACATA,16-63584712-63584722-TA,16-63584723-63584736-AT,16-63584740-63584750-TA,16-63584751-63584762-AT,16-63584766-63584776-TA,16-63584780-63584798-TA,16-63584799-63584832-AT,16-63584850-63584860-CA;MOTIFS=A,TA,AT,CA,TATATATATACGTGTATATATATACATA;STRUC=<VC91068>	HPRC,HGSVC,1KG-ONT	No	0.986	Yes	NA,NA	NA	NA
chr16:63584628	470574	DEL	80	0.8069	0.6897	6	NA	NA	NA	NA	NA	NA	NA	NA	NA	No	ID=16-63584616-63584632-A,16-63584631-63584654-AT,16-63584660-63584670-TA,16-63584674-63584688-TA,16-63584698-63584708-TA,16-63584698-63584754-TATATATATACGTGTATATATATACATA,16-63584712-63584722-TA,16-63584723-63584736-AT,16-63584740-63584750-TA,16-63584751-63584762-AT,16-63584766-63584776-TA,16-63584780-63584798-TA,16-63584799-63584832-AT,16-63584850-63584860-CA;MOTIFS=A,TA,AT,CA,TATATATATACGTGTATATATATACATA;STRUC=<VC91068>	HPRC,HGSVC	No	1.067	No	NA,NA	NA	NA
chr16:63584628	470576	DEL	189	0.8117	0.6748	1	NA	NA	NA	NA	NA	NA	NA	NA	NA	No	ID=16-63584616-63584632-A,16-63584631-63584654-AT,16-63584660-63584670-TA,16-63584674-63584688-TA,16-63584698-63584708-TA,16-63584698-63584754-TATATATATACGTGTATATATATACATA,16-63584712-63584722-TA,16-63584723-63584736-AT,16-63584740-63584750-TA,16-63584751-63584762-AT,16-63584766-63584776-TA,16-63584780-63584798-TA,16-63584799-63584832-AT,16-63584850-63584860-CA;MOTIFS=A,TA,AT,CA,TATATATATACGTGTATATATATACATA;STRUC=<VC91068>	HPRC,HGSVC	No	0.709	No	NA,NA	NA	NA
chr16:63584628	470575	DEL	115	0.8662	0.4874	7	NA	NA	NA	NA	NA	NA	NA	NA	NA	No	ID=16-63584616-63584632-A,16-63584631-63584654-AT,16-63584660-63584670-TA,16-63584674-63584688-TA,16-63584698-63584708-TA,16-63584698-63584754-TATATATATACGTGTATATATATACATA,16-63584712-63584722-TA,16-63584723-63584736-AT,16-63584740-63584750-TA,16-63584751-63584762-AT,16-63584766-63584776-TA,16-63584780-63584798-TA,16-63584799-63584832-AT,16-63584850-63584860-CA;MOTIFS=A,TA,AT,CA,TATATATATACGTGTATATATATACATA;STRUC=<VC91068>	HPRC,HGSVC,1KG-ONT	No	0.987	No	NA,NA	NA	NA
chr16:63584631	470578	DEL	178	0.8418	0.6038	45	NA	NA	NA	NA	NA	NA	NA	NA	NA	No	ID=16-63584616-63584632-A,16-63584631-63584654-AT,16-63584660-63584670-TA,16-63584674-63584688-TA,16-63584698-63584708-TA,16-63584698-63584754-TATATATATACGTGTATATATATACATA,16-63584712-63584722-TA,16-63584723-63584736-AT,16-63584740-63584750-TA,16-63584751-63584762-AT,16-63584766-63584776-TA,16-63584780-63584798-TA,16-63584799-63584832-AT,16-63584850-63584860-CA;MOTIFS=A,TA,AT,CA,TATATATATACGTGTATATATATACATA;STRUC=<VC91068>	HPRC,HGSVC,1KG-ONT	No	0.711	Yes	NA,NA	NA	NA
chr16:63584631	470577	DEL	156	0.8718	0.461	376	NA	NA	NA	NA	NA	NA	NA	NA	NA	No	ID=16-63584616-63584632-A,16-63584631-63584654-AT,16-63584660-63584670-TA,16-63584674-63584688-TA,16-63584698-63584708-TA,16-63584698-63584754-TATATATATACGTGTATATATATACATA,16-63584712-63584722-TA,16-63584723-63584736-AT,16-63584740-63584750-TA,16-63584751-63584762-AT,16-63584766-63584776-TA,16-63584780-63584798-TA,16-63584799-63584832-AT,16-63584850-63584860-CA;MOTIFS=A,TA,AT,CA,TATATATATACGTGTATATATATACATA;STRUC=<VC91068>	HPRC,HGSVC,1KG-ONT	No	0.941	Yes	NA,NA	NA	NA
chr16:63584632	470579	DEL	169	0.9407	0.2315	493	NA	NA	NA	NA	NA	NA	NA	NA	NA	No	ID=16-63584616-63584632-A,16-63584631-63584654-AT,16-63584660-63584670-TA,16-63584674-63584688-TA,16-63584698-63584708-TA,16-63584698-63584754-TATATATATACGTGTATATATATACATA,16-63584712-63584722-TA,16-63584723-63584736-AT,16-63584740-63584750-TA,16-63584751-63584762-AT,16-63584766-63584776-TA,16-63584780-63584798-TA,16-63584799-63584832-AT,16-63584850-63584860-CA;MOTIFS=A,TA,AT,CA,TATATATATACGTGTATATATATACATA;STRUC=<VC91068>	HPRC,HGSVC,1KG-ONT	No	0.624	Yes	NA,NA	NA	NA
chr16:63584648	470580	DEL	132	0.9136	0.3269	150	NA	NA	NA	NA	NA	NA	NA	NA	NA	No	ID=16-63584616-63584632-A,16-63584631-63584654-AT,16-63584660-63584670-TA,16-63584674-63584688-TA,16-63584698-63584708-TA,16-63584698-63584754-TATATATATACGTGTATATATATACATA,16-63584712-63584722-TA,16-63584723-63584736-AT,16-63584740-63584750-TA,16-63584751-63584762-AT,16-63584766-63584776-TA,16-63584780-63584798-TA,16-63584799-63584832-AT,16-63584850-63584860-CA;MOTIFS=A,TA,AT,CA,TATATATATACGTGTATATATATACATA;STRUC=<VC91068>	HPRC,HGSVC,1KG-ONT	No	0.871	Yes	NA,NA	NA	NA
chr16:63584653	470581	DEL	70	0.8903	0.4057	1	NA	NA	NA	NA	NA	NA	NA	NA	NA	No	ID=16-63584616-63584632-A,16-63584631-63584654-AT,16-63584660-63584670-TA,16-63584674-63584688-TA,16-63584698-63584708-TA,16-63584698-63584754-TATATATATACGTGTATATATATACATA,16-63584712-63584722-TA,16-63584723-63584736-AT,16-63584740-63584750-TA,16-63584751-63584762-AT,16-63584766-63584776-TA,16-63584780-63584798-TA,16-63584799-63584832-AT,16-63584850-63584860-CA;MOTIFS=A,TA,AT,CA,TATATATATACGTGTATATATATACATA;STRUC=<VC91068>	HPRC,HGSVC	No	1.078	No	NA,NA	NA	NA
chr16:63584654	470582	DEL	86	0.8302	0.6281	10	NA	NA	NA	NA	NA	NA	NA	NA	NA	No	ID=16-63584616-63584632-A,16-63584631-63584654-AT,16-63584660-63584670-TA,16-63584674-63584688-TA,16-63584698-63584708-TA,16-63584698-63584754-TATATATATACGTGTATATATATACATA,16-63584712-63584722-TA,16-63584723-63584736-AT,16-63584740-63584750-TA,16-63584751-63584762-AT,16-63584766-63584776-TA,16-63584780-63584798-TA,16-63584799-63584832-AT,16-63584850-63584860-CA;MOTIFS=A,TA,AT,CA,TATATATATACGTGTATATATATACATA;STRUC=<VC91068>	HPRC,HGSVC	No	1.552	Yes	NA,NA	NA	NA
chr16:63584656	470583	DEL	124	0.8908	0.4058	49	NA	NA	NA	NA	NA	NA	NA	NA	NA	No	ID=16-63584616-63584632-A,16-63584631-63584654-AT,16-63584660-63584670-TA,16-63584674-63584688-TA,16-63584698-63584708-TA,16-63584698-63584754-TATATATATACGTGTATATATATACATA,16-63584712-63584722-TA,16-63584723-63584736-AT,16-63584740-63584750-TA,16-63584751-63584762-AT,16-63584766-63584776-TA,16-63584780-63584798-TA,16-63584799-63584832-AT,16-63584850-63584860-CA;MOTIFS=A,TA,AT,CA,TATATATATACGTGTATATATATACATA;STRUC=<VC91068>	HPRC,HGSVC,1KG-ONT	No	1.016	Yes	NA,NA	NA	NA
chr16:63584670	470584	DEL	110	0.8248	0.6554	28	NA	NA	NA	NA	NA	NA	NA	NA	NA	No	ID=16-63584616-63584632-A,16-63584631-63584654-AT,16-63584660-63584670-TA,16-63584674-63584688-TA,16-63584698-63584708-TA,16-63584698-63584754-TATATATATACGTGTATATATATACATA,16-63584712-63584722-TA,16-63584723-63584736-AT,16-63584740-63584750-TA,16-63584751-63584762-AT,16-63584766-63584776-TA,16-63584780-63584798-TA,16-63584799-63584832-AT,16-63584850-63584860-CA;MOTIFS=A,TA,AT,CA,TATATATATACGTGTATATATATACATA;STRUC=<VC91068>	HPRC,HGSVC,1KG-ONT	No	1.086	Yes	NA,NA	NA	NA
chr16:63584671	470585	DEL	116	0.9573	0.1766	9	NA	NA	NA	NA	NA	NA	NA	NA	NA	No	ID=16-63584616-63584632-A,16-63584631-63584654-AT,16-63584660-63584670-TA,16-63584674-63584688-TA,16-63584698-63584708-TA,16-63584698-63584754-TATATATATACGTGTATATATATACATA,16-63584712-63584722-TA,16-63584723-63584736-AT,16-63584740-63584750-TA,16-63584751-63584762-AT,16-63584766-63584776-TA,16-63584780-63584798-TA,16-63584799-63584832-AT,16-63584850-63584860-CA;MOTIFS=A,TA,AT,CA,TATATATATACGTGTATATATATACATA;STRUC=<VC91068>	HPRC,HGSVC,1KG-ONT	No	1.086	Yes	NA,NA	NA	NA
chr16:63584688	470586	DEL	92	0.8326	0.6007	10	NA	NA	NA	NA	NA	NA	NA	NA	NA	No	ID=16-63584616-63584632-A,16-63584631-63584654-AT,16-63584660-63584670-TA,16-63584674-63584688-TA,16-63584698-63584708-TA,16-63584698-63584754-TATATATATACGTGTATATATATACATA,16-63584712-63584722-TA,16-63584723-63584736-AT,16-63584740-63584750-TA,16-63584751-63584762-AT,16-63584766-63584776-TA,16-63584780-63584798-TA,16-63584799-63584832-AT,16-63584850-63584860-CA;MOTIFS=A,TA,AT,CA,TATATATATACGTGTATATATATACATA;STRUC=<VC91068>	HPRC,HGSVC,1KG-ONT	No	1.146	Yes	NA,NA	NA	NA
chr16:63584689	470587	DEL	102	0.8951	0.4529	22	NA	NA	NA	NA	NA	NA	NA	NA	NA	No	ID=16-63584616-63584632-A,16-63584631-63584654-AT,16-63584660-63584670-TA,16-63584674-63584688-TA,16-63584698-63584708-TA,16-63584698-63584754-TATATATATACGTGTATATATATACATA,16-63584712-63584722-TA,16-63584723-63584736-AT,16-63584740-63584750-TA,16-63584751-63584762-AT,16-63584766-63584776-TA,16-63584780-63584798-TA,16-63584799-63584832-AT,16-63584850-63584860-CA;MOTIFS=A,TA,AT,CA,TATATATATACGTGTATATATATACATA;STRUC=<VC91068>	HPRC,HGSVC,1KG-ONT	No	1.146	Yes	NA,NA	NA	NA
chr16:63584704	470588	DEL	76	0.8463	0.5342	9	NA	NA	NA	NA	NA	NA	NA	NA	NA	No	ID=16-63584616-63584632-A,16-63584631-63584654-AT,16-63584660-63584670-TA,16-63584674-63584688-TA,16-63584698-63584708-TA,16-63584698-63584754-TATATATATACGTGTATATATATACATA,16-63584712-63584722-TA,16-63584723-63584736-AT,16-63584740-63584750-TA,16-63584751-63584762-AT,16-63584766-63584776-TA,16-63584780-63584798-TA,16-63584799-63584832-AT,16-63584850-63584860-CA;MOTIFS=A,TA,AT,CA,TATATATATACGTGTATATATATACATA;STRUC=<VC91068>	HPRC,HGSVC	No	1.172	Yes	NA,NA	NA	NA
chr16:63584705	470589	DEL	486	0.8264	0.6505	7	NA	NA	NA	NA	NA	NA	NA	NA	NA	No	ID=16-63584616-63584632-A,16-63584631-63584654-AT,16-63584660-63584670-TA,16-63584674-63584688-TA,16-63584698-63584708-TA,16-63584698-63584754-TATATATATACGTGTATATATATACATA,16-63584712-63584722-TA,16-63584723-63584736-AT,16-63584740-63584750-TA,16-63584751-63584762-AT,16-63584766-63584776-TA,16-63584780-63584798-TA,16-63584799-63584832-AT,16-63584850-63584860-CA;MOTIFS=A,TA,AT,CA,TATATATATACGTGTATATATATACATA;STRUC=<VC91068>	NA	No	3.485	Yes	NA,NA	NA	NA
chr16:63584713	470590	DEL	84	0.8607	0.5257	41	NA	NA	NA	NA	NA	NA	NA	NA	NA	No	ID=16-63584616-63584632-A,16-63584631-63584654-AT,16-63584660-63584670-TA,16-63584674-63584688-TA,16-63584698-63584708-TA,16-63584698-63584754-TATATATATACGTGTATATATATACATA,16-63584712-63584722-TA,16-63584723-63584736-AT,16-63584740-63584750-TA,16-63584751-63584762-AT,16-63584766-63584776-TA,16-63584780-63584798-TA,16-63584799-63584832-AT,16-63584850-63584860-CA;MOTIFS=A,TA,AT,CA,TATATATATACGTGTATATATATACATA;STRUC=<VC91068>	HPRC,HGSVC	No	1.172	Yes	NA,NA	NA	NA
chr16:63584725	470591	DEL	54	0.8592	0.5157	17	NA	NA	NA	NA	NA	NA	NA	NA	NA	No	ID=16-63584616-63584632-A,16-63584631-63584654-AT,16-63584660-63584670-TA,16-63584674-63584688-TA,16-63584698-63584708-TA,16-63584698-63584754-TATATATATACGTGTATATATATACATA,16-63584712-63584722-TA,16-63584723-63584736-AT,16-63584740-63584750-TA,16-63584751-63584762-AT,16-63584766-63584776-TA,16-63584780-63584798-TA,16-63584799-63584832-AT,16-63584850-63584860-CA;MOTIFS=A,TA,AT,CA,TATATATATACGTGTATATATATACATA;STRUC=<VC91068>	HGSVC	No	1.188	Yes	NA,NA	NA	NA
chr16:63584777	470592	INS	96	0.8734	0.4765	4	NA	NA	NA	NA	NA	NA	NA	NA	NA	No	ID=16-63584616-63584632-A,16-63584631-63584654-AT,16-63584660-63584670-TA,16-63584674-63584688-TA,16-63584698-63584708-TA,16-63584698-63584754-TATATATATACGTGTATATATATACATA,16-63584712-63584722-TA,16-63584723-63584736-AT,16-63584740-63584750-TA,16-63584751-63584762-AT,16-63584766-63584776-TA,16-63584780-63584798-TA,16-63584799-63584832-AT,16-63584850-63584860-CA;MOTIFS=A,TA,AT,CA,TATATATATACGTGTATATATATACATA;STRUC=<VC91068>	NA	Yes	1.616	No	NA,NA	NA	NA
chr16:63584780	470593	INS	82	0.8795	0.4181	3	NA	NA	NA	NA	NA	NA	NA	NA	NA	No	ID=16-63584616-63584632-A,16-63584631-63584654-AT,16-63584660-63584670-TA,16-63584674-63584688-TA,16-63584698-63584708-TA,16-63584698-63584754-TATATATATACGTGTATATATATACATA,16-63584712-63584722-TA,16-63584723-63584736-AT,16-63584740-63584750-TA,16-63584751-63584762-AT,16-63584766-63584776-TA,16-63584780-63584798-TA,16-63584799-63584832-AT,16-63584850-63584860-CA;MOTIFS=A,TA,AT,CA,TATATATATACGTGTATATATATACATA;STRUC=<VC91068>	NA	Yes	1.616	Yes	NA,NA	NA	NA
chr16:63584789	470594	INS	114	0.8636	0.5063	6	NA	NA	NA	NA	NA	NA	NA	NA	NA	No	ID=16-63584616-63584632-A,16-63584631-63584654-AT,16-63584660-63584670-TA,16-63584674-63584688-TA,16-63584698-63584708-TA,16-63584698-63584754-TATATATATACGTGTATATATATACATA,16-63584712-63584722-TA,16-63584723-63584736-AT,16-63584740-63584750-TA,16-63584751-63584762-AT,16-63584766-63584776-TA,16-63584780-63584798-TA,16-63584799-63584832-AT,16-63584850-63584860-CA;MOTIFS=A,TA,AT,CA,TATATATATACGTGTATATATATACATA;STRUC=<VC91068>	NA	Yes	1.616	Yes	NA,NA	NA	NA
chr16:63584792	470595	INS	58	0.8012	0.6908	7	NA	NA	NA	NA	NA	NA	NA	NA	NA	No	ID=16-63584616-63584632-A,16-63584631-63584654-AT,16-63584660-63584670-TA,16-63584674-63584688-TA,16-63584698-63584708-TA,16-63584698-63584754-TATATATATACGTGTATATATATACATA,16-63584712-63584722-TA,16-63584723-63584736-AT,16-63584740-63584750-TA,16-63584751-63584762-AT,16-63584766-63584776-TA,16-63584780-63584798-TA,16-63584799-63584832-AT,16-63584850-63584860-CA;MOTIFS=A,TA,AT,CA,TATATATATACGTGTATATATATACATA;STRUC=<VC91068>	NA	Yes	1.616	Yes	NA,NA	NA	NA
chr16:63599060	470596	INS	340	0.8863	0.4255	1	NA	NA	NA	NA	NA	NA	NA	NA	NA	No	NA	1KG-ONT	Yes	4.801	No	NA,NA	NA	NA
chr16:63599060	470597	INS	358	0.8187	0.6726	3	NA	NA	NA	NA	NA	NA	NA	NA	NA	No	NA	1KG-ONT	Yes	4.801	No	NA,NA	NA	NA
chr16:63614027	470598	DEL	60	0.8592	0.5948	1	NA	NA	NA	NA	NA	NA	NA	NA	NA	No	NA	NA	Yes	1.633	No	NA,NA	NA	NA
chr16:63634659	470599	INS	367	0.79	0.6875	1	NA	NA	NA	NA	NA	NA	NA	NA	NA	No	NA	NA	Yes	2.538	No	NA,NA	NA	NA
chr16:63717838	470600	INS	361	0.8779	0.4542	1	NA	NA	NA	NA	NA	NA	NA	NA	NA	No	NA	NA	Yes	7.719	No	NA,NA	NA	NA
chr16:63722402	470601	DEL	82	0.9614	0.1526	312	NA	NA	NA	NA	NA	NA	NA	NA	NA	No	NA	HPRC,HGSVC,1KG-ONT	Yes	1.763	Yes	NA,NA	NA	NA
chr16:63751930	470602	INS	6130	0.89	0.382	2	NA	NA	NA	NA	NA	NA	NA	NA	NA	No	NA	NA	Yes	1.616	Yes	NA,NA	NA	NA
chr16:63759346	470606	INS	55	0.8752	0.6544	24	NA	NA	NA	NA	NA	NA	NA	NA	NA	No	NA	HPRC,HGSVC,1KG-ONT	No	1.616	Yes	NA,NA	NA	NA
chr16:63759346	470615	INS	115	0.8529	0.5549	2	NA	NA	NA	NA	NA	NA	NA	NA	NA	No	NA	HPRC,HGSVC	No	1.616	No	NA,NA	NA	NA
chr16:63759346	470607	INS	60	0.9221	0.2992	18	NA	NA	NA	NA	NA	NA	NA	NA	NA	No	NA	HPRC,HGSVC,1KG-ONT	No	1.616	Yes	NA,NA	NA	NA
chr16:63759346	470608	INS	65	0.8794	0.4209	18	NA	NA	NA	NA	NA	NA	NA	NA	NA	No	NA	HPRC,HGSVC,1KG-ONT	No	1.616	Yes	NA,NA	NA	NA
chr16:63759346	470609	INS	70	0.9439	0.2242	8	NA	NA	NA	NA	NA	NA	NA	NA	NA	No	NA	HPRC,HGSVC,1KG-ONT	No	1.616	Yes	NA,NA	NA	NA
chr16:63759346	470610	INS	75	0.8386	0.5938	8	NA	NA	NA	NA	NA	NA	NA	NA	NA	No	NA	HPRC,HGSVC,1KG-ONT	No	1.616	Yes	NA,NA	NA	NA
chr16:63759346	470611	INS	80	0.867	0.5332	10	NA	NA	NA	NA	NA	NA	NA	NA	NA	No	NA	HPRC,HGSVC	No	1.616	Yes	NA,NA	NA	NA
chr16:63759346	470612	INS	85	0.8655	0.5105	8	NA	NA	NA	NA	NA	NA	NA	NA	NA	No	NA	HPRC,HGSVC	No	1.616	Yes	NA,NA	NA	NA
chr16:63759346	470613	INS	90	0.8034	0.6731	6	NA	NA	NA	NA	NA	NA	NA	NA	NA	No	NA	HPRC,HGSVC	No	1.616	Yes	NA,NA	NA	NA
chr16:63759346	470614	INS	100	0.9337	0.2478	3	NA	NA	NA	NA	NA	NA	NA	NA	NA	No	NA	HPRC,HGSVC	No	1.616	No	NA,NA	NA	NA
chr16:63759346	470619	INS	225	0.9093	0.3359	6	NA	NA	NA	NA	NA	NA	NA	NA	NA	No	NA	HPRC,HGSVC,1KG-ONT	No	1.616	No	NA,NA	NA	NA
chr16:63759346	470605	INS	50	0.9093	0.3471	169	NA	NA	NA	NA	NA	NA	NA	NA	NA	No	NA	HPRC,HGSVC,1KG-ONT	No	1.616	Yes	NA,NA	NA	NA
chr16:63759346	470604	INS	253	0.9408	0.4612	3	NA	NA	NA	NA	NA	NA	NA	NA	NA	No	NA	HPRC,HGSVC,1KG-ONT	No	1.616	No	NA,NA	NA	NA
chr16:63759346	470603	INS	203	0.8379	0.5962	10	NA	NA	NA	NA	NA	NA	NA	NA	NA	No	NA	HPRC,HGSVC,1KG-ONT	No	1.616	Yes	NA,NA	NA	NA
chr16:63759346	470616	INS	170	0.8245	0.6329	6	NA	NA	NA	NA	NA	NA	NA	NA	NA	No	NA	HPRC,HGSVC,1KG-ONT	No	1.616	No	NA,NA	NA	NA
chr16:63759346	470617	INS	180	0.8273	0.6406	10	NA	NA	NA	NA	NA	NA	NA	NA	NA	No	NA	HPRC,HGSVC,1KG-ONT	No	1.616	No	NA,NA	NA	NA
chr16:63759346	470618	INS	190	0.8036	0.6874	9	NA	NA	NA	NA	NA	NA	NA	NA	NA	No	NA	HPRC,HGSVC,1KG-ONT	No	1.616	No	NA,NA	NA	NA
chr16:63759346	470620	INS	153	0.8408	0.6053	1	NA	NA	NA	NA	NA	NA	NA	NA	NA	No	NA	HPRC,HGSVC,1KG-ONT	No	1.616	Yes	NA,NA	NA	NA
chr16:63767233	470621	DEL	52	0.8576	0.5003	5	NA	NA	NA	NA	NA	NA	NA	NA	NA	No	ID=16-63767218-63767284-AAAG;MOTIFS=AAAG;STRUC=<TR1382120>,ID=16-63767277-63767285-GAAG,16-63767285-63767314-GAAA;MOTIFS=GAAG,GAAA;STRUC=<VC91081>	1KG-ONT	No	1.562	Yes	NA,NA	NA	NA
chr16:63776610	470622	DEL	66	0.9161	0.3023	36	NA	NA	NA	NA	NA	NA	NA	NA	NA	No	NA	HGSVC,1KG-ONT	Yes	1.546	Yes	NA,NA	NA	NA
chr16:63871601	470623	DEL	2367	0.9651	0.2965	2	NA	NA	NA	NA	NA	NA	NA	NA	NA	No	ID=16-63871958-63871974-T;MOTIFS=T;STRUC=<TR1382274>,ID=16-63872315-63872325-TTG;MOTIFS=TTG;STRUC=<TR1382275>,ID=16-63872645-63872654-TGG;MOTIFS=TGG;STRUC=<TR1382276>	HPRC	Yes	0.253	Yes	NA,NA	NA	NA
chr16:63921636	470624	INS	346	0.8643	0.5201	1	NA	NA	NA	NA	NA	NA	NA	NA	NA	No	NA	NA	Yes	4.593	No	NA,NA	NA	NA
chr16:64070911	470625	INS	77	0.9836	0.0487	987	NA	NA	NA	NA	NA	NA	NA	NA	NA	No	NA	HPRC,HGSVC,1KG-ONT	Yes	1.616	Yes	NA,NA	NA	NA
chr16:64070911	470626	INS	78	0.8295	0.6049	4	NA	NA	NA	NA	NA	NA	NA	NA	NA	No	NA	HPRC,HGSVC,1KG-ONT	Yes	1.616	No	NA,NA	NA	NA
chr16:64099139	470627	INS	311	0.9327	0.2596	56	NA	NA	NA	NA	NA	NA	NA	NA	NA	No	NA	HPRC,1KG-ONT	Yes	1.629	Yes	NA,NA	NA	NA
chr16:64101297	470628	DEL	318	0.9004	0.3731	7	NA	NA	NA	NA	NA	NA	NA	NA	NA	No	ID=16-64101538-64101547-AT;MOTIFS=AT;STRUC=<TR1382667>	NA	Yes	1.426	No	NA,NA	NA	NA
chr16:64101912	470629	INS	56	0.8163	0.6469	4	NA	NA	NA	NA	NA	NA	NA	NA	NA	No	ID=16-64101815-64101827-AC,16-64101895-64101931-TA,16-64101930-64101943-AC,16-64101942-64101951-AT,16-64101952-64101961-AT,16-64101940-64101971-ACATATATAT,16-64101962-64101973-AT,16-64101952-64101976-ATATATATACAT,16-64102050-64102060-TC,16-64102059-64102071-CATA;MOTIFS=TC,TA,AT,AC,ACATATATAT,ATATATATACAT,CATA;STRUC=<VC91101>	HPRC,HGSVC,1KG-ONT	No	1.616	Yes	NA,NA	NA	NA
chr16:64101922	470630	INS	56	0.8804	0.4474	10	NA	NA	NA	NA	NA	NA	NA	NA	NA	No	ID=16-64101815-64101827-AC,16-64101895-64101931-TA,16-64101930-64101943-AC,16-64101942-64101951-AT,16-64101952-64101961-AT,16-64101940-64101971-ACATATATAT,16-64101962-64101973-AT,16-64101952-64101976-ATATATATACAT,16-64102050-64102060-TC,16-64102059-64102071-CATA;MOTIFS=TC,TA,AT,AC,ACATATATAT,ATATATATACAT,CATA;STRUC=<VC91101>	HPRC,HGSVC,1KG-ONT	No	1.616	Yes	NA,NA	NA	NA
chr16:64101930	470631	INS	82	0.8282	0.6264	1	NA	NA	NA	NA	NA	NA	NA	NA	NA	No	ID=16-64101815-64101827-AC,16-64101895-64101931-TA,16-64101930-64101943-AC,16-64101942-64101951-AT,16-64101952-64101961-AT,16-64101940-64101971-ACATATATAT,16-64101962-64101973-AT,16-64101952-64101976-ATATATATACAT,16-64102050-64102060-TC,16-64102059-64102071-CATA;MOTIFS=TC,TA,AT,AC,ACATATATAT,ATATATATACAT,CATA;STRUC=<VC91101>	HPRC,HGSVC,1KG-ONT	No	1.616	No	NA,NA	NA	NA
chr16:64101936	470632	INS	64	0.873	0.4372	4	NA	NA	NA	NA	NA	NA	NA	NA	NA	No	ID=16-64101815-64101827-AC,16-64101895-64101931-TA,16-64101930-64101943-AC,16-64101942-64101951-AT,16-64101952-64101961-AT,16-64101940-64101971-ACATATATAT,16-64101962-64101973-AT,16-64101952-64101976-ATATATATACAT,16-64102050-64102060-TC,16-64102059-64102071-CATA;MOTIFS=TC,TA,AT,AC,ACATATATAT,ATATATATACAT,CATA;STRUC=<VC91101>	HPRC,HGSVC,1KG-ONT	No	1.616	Yes	NA,NA	NA	NA
chr16:64101937	470633	INS	52	0.8668	0.4705	4	NA	NA	NA	NA	NA	NA	NA	NA	NA	No	ID=16-64101815-64101827-AC,16-64101895-64101931-TA,16-64101930-64101943-AC,16-64101942-64101951-AT,16-64101952-64101961-AT,16-64101940-64101971-ACATATATAT,16-64101962-64101973-AT,16-64101952-64101976-ATATATATACAT,16-64102050-64102060-TC,16-64102059-64102071-CATA;MOTIFS=TC,TA,AT,AC,ACATATATAT,ATATATATACAT,CATA;STRUC=<VC91101>	HPRC,HGSVC,1KG-ONT	No	1.616	No	NA,NA	NA	NA
chr16:64101938	470634	INS	68	0.88	0.5192	43	NA	NA	NA	NA	NA	NA	NA	NA	NA	No	ID=16-64101815-64101827-AC,16-64101895-64101931-TA,16-64101930-64101943-AC,16-64101942-64101951-AT,16-64101952-64101961-AT,16-64101940-64101971-ACATATATAT,16-64101962-64101973-AT,16-64101952-64101976-ATATATATACAT,16-64102050-64102060-TC,16-64102059-64102071-CATA;MOTIFS=TC,TA,AT,AC,ACATATATAT,ATATATATACAT,CATA;STRUC=<VC91101>	HPRC,HGSVC,1KG-ONT	No	1.616	Yes	NA,NA	NA	NA
chr16:64101940	470635	INS	56	0.8479	0.5798	2	NA	NA	NA	NA	NA	NA	NA	NA	NA	No	ID=16-64101815-64101827-AC,16-64101895-64101931-TA,16-64101930-64101943-AC,16-64101942-64101951-AT,16-64101952-64101961-AT,16-64101940-64101971-ACATATATAT,16-64101962-64101973-AT,16-64101952-64101976-ATATATATACAT,16-64102050-64102060-TC,16-64102059-64102071-CATA;MOTIFS=TC,TA,AT,AC,ACATATATAT,ATATATATACAT,CATA;STRUC=<VC91101>	HPRC,HGSVC,1KG-ONT	No	1.616	Yes	NA,NA	NA	NA
chr16:64101952	470636	INS	60	0.9118	0.3287	5	NA	NA	NA	NA	NA	NA	NA	NA	NA	No	ID=16-64101815-64101827-AC,16-64101895-64101931-TA,16-64101930-64101943-AC,16-64101942-64101951-AT,16-64101952-64101961-AT,16-64101940-64101971-ACATATATAT,16-64101962-64101973-AT,16-64101952-64101976-ATATATATACAT,16-64102050-64102060-TC,16-64102059-64102071-CATA;MOTIFS=TC,TA,AT,AC,ACATATATAT,ATATATATACAT,CATA;STRUC=<VC91101>	HPRC,HGSVC,1KG-ONT	No	1.616	Yes	NA,NA	NA	NA
chr16:64101952	470637	INS	72	0.8938	0.3738	62	NA	NA	NA	NA	NA	NA	NA	NA	NA	No	ID=16-64101815-64101827-AC,16-64101895-64101931-TA,16-64101930-64101943-AC,16-64101942-64101951-AT,16-64101952-64101961-AT,16-64101940-64101971-ACATATATAT,16-64101962-64101973-AT,16-64101952-64101976-ATATATATACAT,16-64102050-64102060-TC,16-64102059-64102071-CATA;MOTIFS=TC,TA,AT,AC,ACATATATAT,ATATATATACAT,CATA;STRUC=<VC91101>	HPRC,HGSVC,1KG-ONT	No	1.616	Yes	NA,NA	NA	NA
chr16:64105316	470638	INS	331	0.8911	0.4065	2	NA	NA	NA	NA	NA	NA	NA	NA	NA	No	NA	NA	Yes	1.616	No	NA,NA	NA	NA
chr16:64128369	470640	INS	116	0.8306	0.6127	533	NA	NA	NA	NA	NA	NA	NA	NA	NA	No	ID=16-64128345-64128355-TA,16-64128374-64128384-TA,16-64128403-64128413-TA,16-64128432-64128442-TA,16-64128461-64128471-TA,16-64128490-64128500-TA,16-64128460-64128518-GTATATATATAGTCTCTATATACTGTATA,16-64128519-64128529-TA,16-64128554-64128564-TA,16-64128576-64128586-TA;MOTIFS=TA,GTATATATATAGTCTCTATATACTGTATA;STRUC=<VC91103>	HPRC,HGSVC,1KG-ONT	No	1.616	Yes	NA,NA	NA	NA
chr16:64128369	470641	INS	145	0.8339	0.5928	108	NA	NA	NA	NA	NA	NA	NA	NA	NA	No	ID=16-64128345-64128355-TA,16-64128374-64128384-TA,16-64128403-64128413-TA,16-64128432-64128442-TA,16-64128461-64128471-TA,16-64128490-64128500-TA,16-64128460-64128518-GTATATATATAGTCTCTATATACTGTATA,16-64128519-64128529-TA,16-64128554-64128564-TA,16-64128576-64128586-TA;MOTIFS=TA,GTATATATATAGTCTCTATATACTGTATA;STRUC=<VC91103>	HPRC,HGSVC	No	1.616	Yes	NA,NA	NA	NA
chr16:64128369	470639	INS	87	0.8413	0.6	119	NA	NA	NA	NA	NA	NA	NA	NA	NA	No	ID=16-64128345-64128355-TA,16-64128374-64128384-TA,16-64128403-64128413-TA,16-64128432-64128442-TA,16-64128461-64128471-TA,16-64128490-64128500-TA,16-64128460-64128518-GTATATATATAGTCTCTATATACTGTATA,16-64128519-64128529-TA,16-64128554-64128564-TA,16-64128576-64128586-TA;MOTIFS=TA,GTATATATATAGTCTCTATATACTGTATA;STRUC=<VC91103>	HPRC,HGSVC,1KG-ONT	No	1.616	Yes	NA,NA	NA	NA
chr16:64128373	470642	INS	58	0.8455	0.5572	20	NA	NA	NA	NA	NA	NA	NA	NA	NA	No	ID=16-64128345-64128355-TA,16-64128374-64128384-TA,16-64128403-64128413-TA,16-64128432-64128442-TA,16-64128461-64128471-TA,16-64128490-64128500-TA,16-64128460-64128518-GTATATATATAGTCTCTATATACTGTATA,16-64128519-64128529-TA,16-64128554-64128564-TA,16-64128576-64128586-TA;MOTIFS=TA,GTATATATATAGTCTCTATATACTGTATA;STRUC=<VC91103>	HPRC	No	1.616	Yes	NA,NA	NA	NA
chr16:64139653	470645	INS	323	0.8572	0.518	125	NA	NA	NA	NA	NA	NA	NA	NA	NA	No	NA	HPRC,HGSVC,1KG-ONT	Yes	7.901	Yes	NA,NA	NA	NA
chr16:64139653	470644	INS	341	0.855	0.6255	53	NA	NA	NA	NA	NA	NA	NA	NA	NA	No	NA	HPRC,HGSVC,1KG-ONT	Yes	7.901	Yes	NA,NA	NA	NA
chr16:64148235	470646	DEL	55	0.872	0.4713	5	NA	NA	NA	NA	NA	NA	NA	NA	NA	No	ID=16-64148262-64148278-TTCC;MOTIFS=TTCC;STRUC=<TR1382737>,ID=16-64148277-64148290-CCTT;MOTIFS=CCTT;STRUC=<TR1382738>	NA	Yes	0.928	Yes	NA,NA	NA	NA
chr16:64165887	470647	DEL	139	0.856	0.5361	1	NA	NA	NA	NA	NA	NA	NA	NA	NA	No	ID=16-64165934-64165950-AAT,16-64165969-64166118-ATTATATAATATATAATTATTATATTATAC,16-64166089-64166202-ATTATATAATATATAATTATTATATTATAT,16-64166194-64166213-ATT,16-64166285-64166294-AAG;MOTIFS=ATTATATAATATATAATTATTATATTATAC,ATT,ATTATATAATATATAATTATTATATTATAT,AAT,AAG;STRUC=<VC91109>	1KG-ONT	Yes	1.889	No	NA,NA	NA	NA
chr16:64165944	470650	DEL	60	0.8353	0.5916	20	NA	NA	NA	NA	NA	NA	NA	NA	NA	No	ID=16-64165934-64165950-AAT,16-64165969-64166118-ATTATATAATATATAATTATTATATTATAC,16-64166089-64166202-ATTATATAATATATAATTATTATATTATAT,16-64166194-64166213-ATT,16-64166285-64166294-AAG;MOTIFS=ATTATATAATATATAATTATTATATTATAC,ATT,ATTATATAATATATAATTATTATATTATAT,AAT,AAG;STRUC=<VC91109>	HPRC,1KG-ONT	No	0.317	Yes	NA,NA	NA	NA
chr16:64165944	470649	INS	60	0.8656	0.5065	1	NA	NA	NA	NA	NA	NA	NA	NA	NA	No	ID=16-64165934-64165950-AAT,16-64165969-64166118-ATTATATAATATATAATTATTATATTATAC,16-64166089-64166202-ATTATATAATATATAATTATTATATTATAT,16-64166194-64166213-ATT,16-64166285-64166294-AAG;MOTIFS=ATTATATAATATATAATTATTATATTATAC,ATT,ATTATATAATATATAATTATTATATTATAT,AAT,AAG;STRUC=<VC91109>	HPRC,HGSVC	No	0.123	No	NA,NA	NA	NA
chr16:64165944	470651	DEL	90	0.8394	0.5763	73	NA	NA	NA	NA	NA	NA	NA	NA	NA	No	ID=16-64165934-64165950-AAT,16-64165969-64166118-ATTATATAATATATAATTATTATATTATAC,16-64166089-64166202-ATTATATAATATATAATTATTATATTATAT,16-64166194-64166213-ATT,16-64166285-64166294-AAG;MOTIFS=ATTATATAATATATAATTATTATATTATAC,ATT,ATTATATAATATATAATTATTATATTATAT,AAT,AAG;STRUC=<VC91109>	HPRC,HGSVC	No	0.328	Yes	NA,NA	NA	NA
chr16:64165944	470652	DEL	180	0.8193	0.6613	17	NA	NA	NA	NA	NA	NA	NA	NA	NA	No	ID=16-64165934-64165950-AAT,16-64165969-64166118-ATTATATAATATATAATTATTATATTATAC,16-64166089-64166202-ATTATATAATATATAATTATTATATTATAT,16-64166194-64166213-ATT,16-64166285-64166294-AAG;MOTIFS=ATTATATAATATATAATTATTATATTATAC,ATT,ATTATATAATATATAATTATTATATTATAT,AAT,AAG;STRUC=<VC91109>	1KG-ONT	Yes	0.25	Yes	NA,NA	NA	NA
chr16:64165944	470648	INS	265	0.8557	0.5455	6	NA	NA	NA	NA	NA	NA	NA	NA	NA	No	ID=16-64165934-64165950-AAT,16-64165969-64166118-ATTATATAATATATAATTATTATATTATAC,16-64166089-64166202-ATTATATAATATATAATTATTATATTATAT,16-64166194-64166213-ATT,16-64166285-64166294-AAG;MOTIFS=ATTATATAATATATAATTATTATATTATAC,ATT,ATTATATAATATATAATTATTATATTATAT,AAT,AAG;STRUC=<VC91109>	HPRC,HGSVC,1KG-ONT	No	0.123	Yes	NA,NA	NA	NA
chr16:64165947	470653	INS	297	0.9256	0.2798	5	NA	NA	NA	NA	NA	NA	NA	NA	NA	No	ID=16-64165934-64165950-AAT,16-64165969-64166118-ATTATATAATATATAATTATTATATTATAC,16-64166089-64166202-ATTATATAATATATAATTATTATATTATAT,16-64166194-64166213-ATT,16-64166285-64166294-AAG;MOTIFS=ATTATATAATATATAATTATTATATTATAC,ATT,ATTATATAATATATAATTATTATATTATAT,AAT,AAG;STRUC=<VC91109>	HPRC,HGSVC,1KG-ONT	No	0.123	Yes	NA,NA	NA	NA
chr16:64165954	470654	DEL	218	0.9429	0.2413	1	NA	NA	NA	NA	NA	NA	NA	NA	NA	No	ID=16-64165934-64165950-AAT,16-64165969-64166118-ATTATATAATATATAATTATTATATTATAC,16-64166089-64166202-ATTATATAATATATAATTATTATATTATAT,16-64166194-64166213-ATT,16-64166285-64166294-AAG;MOTIFS=ATTATATAATATATAATTATTATATTATAC,ATT,ATTATATAATATATAATTATTATATTATAT,AAT,AAG;STRUC=<VC91109>	1KG-ONT	Yes	0.241	Yes	NA,NA	NA	NA
chr16:64165964	470658	INS	233	0.8297	0.6264	37	NA	NA	NA	NA	NA	NA	NA	NA	NA	No	ID=16-64165934-64165950-AAT,16-64165969-64166118-ATTATATAATATATAATTATTATATTATAC,16-64166089-64166202-ATTATATAATATATAATTATTATATTATAT,16-64166194-64166213-ATT,16-64166285-64166294-AAG;MOTIFS=ATTATATAATATATAATTATTATATTATAC,ATT,ATTATATAATATATAATTATTATATTATAT,AAT,AAG;STRUC=<VC91109>	HPRC,HGSVC,1KG-ONT	No	0.123	Yes	NA,NA	NA	NA
chr16:64165964	470655	INS	215	0.827	0.6198	29	NA	NA	NA	NA	NA	NA	NA	NA	NA	No	ID=16-64165934-64165950-AAT,16-64165969-64166118-ATTATATAATATATAATTATTATATTATAC,16-64166089-64166202-ATTATATAATATATAATTATTATATTATAT,16-64166194-64166213-ATT,16-64166285-64166294-AAG;MOTIFS=ATTATATAATATATAATTATTATATTATAC,ATT,ATTATATAATATATAATTATTATATTATAT,AAT,AAG;STRUC=<VC91109>	HPRC,HGSVC,1KG-ONT	No	0.123	Yes	NA,NA	NA	NA
chr16:64165964	470656	INS	202	0.8094	0.67	7	NA	NA	NA	NA	NA	NA	NA	NA	NA	No	ID=16-64165934-64165950-AAT,16-64165969-64166118-ATTATATAATATATAATTATTATATTATAC,16-64166089-64166202-ATTATATAATATATAATTATTATATTATAT,16-64166194-64166213-ATT,16-64166285-64166294-AAG;MOTIFS=ATTATATAATATATAATTATTATATTATAC,ATT,ATTATATAATATATAATTATTATATTATAT,AAT,AAG;STRUC=<VC91109>	HPRC,HGSVC,1KG-ONT	No	0.123	Yes	NA,NA	NA	NA
chr16:64165964	470657	INS	174	0.8139	0.672	45	NA	NA	NA	NA	NA	NA	NA	NA	NA	No	ID=16-64165934-64165950-AAT,16-64165969-64166118-ATTATATAATATATAATTATTATATTATAC,16-64166089-64166202-ATTATATAATATATAATTATTATATTATAT,16-64166194-64166213-ATT,16-64166285-64166294-AAG;MOTIFS=ATTATATAATATATAATTATTATATTATAC,ATT,ATTATATAATATATAATTATTATATTATAT,AAT,AAG;STRUC=<VC91109>	HPRC,HGSVC,1KG-ONT	No	0.123	Yes	NA,NA	NA	NA
chr16:64165964	470659	INS	262	0.7971	0.6884	25	NA	NA	NA	NA	NA	NA	NA	NA	NA	No	ID=16-64165934-64165950-AAT,16-64165969-64166118-ATTATATAATATATAATTATTATATTATAC,16-64166089-64166202-ATTATATAATATATAATTATTATATTATAT,16-64166194-64166213-ATT,16-64166285-64166294-AAG;MOTIFS=ATTATATAATATATAATTATTATATTATAC,ATT,ATTATATAATATATAATTATTATATTATAT,AAT,AAG;STRUC=<VC91109>	HPRC,HGSVC,1KG-ONT	No	0.123	Yes	NA,NA	NA	NA
chr16:64165965	470660	INS	96	0.8373	0.583	1	NA	NA	NA	NA	NA	NA	NA	NA	NA	No	ID=16-64165934-64165950-AAT,16-64165969-64166118-ATTATATAATATATAATTATTATATTATAC,16-64166089-64166202-ATTATATAATATATAATTATTATATTATAT,16-64166194-64166213-ATT,16-64166285-64166294-AAG;MOTIFS=ATTATATAATATATAATTATTATATTATAC,ATT,ATTATATAATATATAATTATTATATTATAT,AAT,AAG;STRUC=<VC91109>	HPRC,HGSVC,1KG-ONT	No	0.123	No	NA,NA	NA	NA
chr16:64165986	470661	INS	287	0.9193	0.3562	4	NA	NA	NA	NA	NA	NA	NA	NA	NA	No	ID=16-64165934-64165950-AAT,16-64165969-64166118-ATTATATAATATATAATTATTATATTATAC,16-64166089-64166202-ATTATATAATATATAATTATTATATTATAT,16-64166194-64166213-ATT,16-64166285-64166294-AAG;MOTIFS=ATTATATAATATATAATTATTATATTATAC,ATT,ATTATATAATATATAATTATTATATTATAT,AAT,AAG;STRUC=<VC91109>	HPRC,HGSVC,1KG-ONT	No	0.469	Yes	NA,NA	NA	NA
chr16:64165996	470662	INS	82	0.8431	0.6122	1	NA	NA	NA	NA	NA	NA	NA	NA	NA	No	ID=16-64165934-64165950-AAT,16-64165969-64166118-ATTATATAATATATAATTATTATATTATAC,16-64166089-64166202-ATTATATAATATATAATTATTATATTATAT,16-64166194-64166213-ATT,16-64166285-64166294-AAG;MOTIFS=ATTATATAATATATAATTATTATATTATAC,ATT,ATTATATAATATATAATTATTATATTATAT,AAT,AAG;STRUC=<VC91109>	HPRC,HGSVC,1KG-ONT	No	0.234	Yes	NA,NA	NA	NA
chr16:64165998	470663	INS	116	0.8191	0.6687	116	NA	NA	NA	NA	NA	NA	NA	NA	NA	No	ID=16-64165934-64165950-AAT,16-64165969-64166118-ATTATATAATATATAATTATTATATTATAC,16-64166089-64166202-ATTATATAATATATAATTATTATATTATAT,16-64166194-64166213-ATT,16-64166285-64166294-AAG;MOTIFS=ATTATATAATATATAATTATTATATTATAC,ATT,ATTATATAATATATAATTATTATATTATAT,AAT,AAG;STRUC=<VC91109>	HPRC,HGSVC,1KG-ONT	No	0.234	Yes	NA,NA	NA	NA
chr16:64166016	470664	INS	372	0.8793	0.4517	65	NA	NA	NA	NA	NA	NA	NA	NA	NA	No	ID=16-64165934-64165950-AAT,16-64165969-64166118-ATTATATAATATATAATTATTATATTATAC,16-64166089-64166202-ATTATATAATATATAATTATTATATTATAT,16-64166194-64166213-ATT,16-64166285-64166294-AAG;MOTIFS=ATTATATAATATATAATTATTATATTATAC,ATT,ATTATATAATATATAATTATTATATTATAT,AAT,AAG;STRUC=<VC91109>	HPRC,HGSVC,1KG-ONT	No	0.123	Yes	NA,NA	NA	NA
chr16:64166028	470665	INS	146	0.8621	0.4788	32	NA	NA	NA	NA	NA	NA	NA	NA	NA	No	ID=16-64165934-64165950-AAT,16-64165969-64166118-ATTATATAATATATAATTATTATATTATAC,16-64166089-64166202-ATTATATAATATATAATTATTATATTATAT,16-64166194-64166213-ATT,16-64166285-64166294-AAG;MOTIFS=ATTATATAATATATAATTATTATATTATAC,ATT,ATTATATAATATATAATTATTATATTATAT,AAT,AAG;STRUC=<VC91109>	HPRC,HGSVC,1KG-ONT	No	0.123	Yes	NA,NA	NA	NA
chr16:64166029	470666	INS	380	0.8906	0.4194	61	NA	NA	NA	NA	NA	NA	NA	NA	NA	No	ID=16-64165934-64165950-AAT,16-64165969-64166118-ATTATATAATATATAATTATTATATTATAC,16-64166089-64166202-ATTATATAATATATAATTATTATATTATAT,16-64166194-64166213-ATT,16-64166285-64166294-AAG;MOTIFS=ATTATATAATATATAATTATTATATTATAC,ATT,ATTATATAATATATAATTATTATATTATAT,AAT,AAG;STRUC=<VC91109>	HPRC,HGSVC,1KG-ONT	No	0.123	Yes	NA,NA	NA	NA
chr16:64166046	470667	INS	483	0.9374	0.2635	11	NA	NA	NA	NA	NA	NA	NA	NA	NA	No	ID=16-64165934-64165950-AAT,16-64165969-64166118-ATTATATAATATATAATTATTATATTATAC,16-64166089-64166202-ATTATATAATATATAATTATTATATTATAT,16-64166194-64166213-ATT,16-64166285-64166294-AAG;MOTIFS=ATTATATAATATATAATTATTATATTATAC,ATT,ATTATATAATATATAATTATTATATTATAT,AAT,AAG;STRUC=<VC91109>	HPRC,HGSVC,1KG-ONT	No	0.469	Yes	NA,NA	NA	NA
chr16:64166047	470668	INS	112	0.8383	0.5997	6	NA	NA	NA	NA	NA	NA	NA	NA	NA	No	ID=16-64165934-64165950-AAT,16-64165969-64166118-ATTATATAATATATAATTATTATATTATAC,16-64166089-64166202-ATTATATAATATATAATTATTATATTATAT,16-64166194-64166213-ATT,16-64166285-64166294-AAG;MOTIFS=ATTATATAATATATAATTATTATATTATAC,ATT,ATTATATAATATATAATTATTATATTATAT,AAT,AAG;STRUC=<VC91109>	HPRC,HGSVC,1KG-ONT	No	0.469	Yes	NA,NA	NA	NA
chr16:64166049	470669	INS	400	0.9226	0.3087	4	NA	NA	NA	NA	NA	NA	NA	NA	NA	No	ID=16-64165934-64165950-AAT,16-64165969-64166118-ATTATATAATATATAATTATTATATTATAC,16-64166089-64166202-ATTATATAATATATAATTATTATATTATAT,16-64166194-64166213-ATT,16-64166285-64166294-AAG;MOTIFS=ATTATATAATATATAATTATTATATTATAC,ATT,ATTATATAATATATAATTATTATATTATAT,AAT,AAG;STRUC=<VC91109>	HPRC,HGSVC,1KG-ONT	No	0.469	Yes	NA,NA	NA	NA
chr16:64166049	470670	INS	344	0.8449	0.6333	13	NA	NA	NA	NA	NA	NA	NA	NA	NA	No	ID=16-64165934-64165950-AAT,16-64165969-64166118-ATTATATAATATATAATTATTATATTATAC,16-64166089-64166202-ATTATATAATATATAATTATTATATTATAT,16-64166194-64166213-ATT,16-64166285-64166294-AAG;MOTIFS=ATTATATAATATATAATTATTATATTATAC,ATT,ATTATATAATATATAATTATTATATTATAT,AAT,AAG;STRUC=<VC91109>	HPRC,HGSVC,1KG-ONT	No	0.469	Yes	NA,NA	NA	NA
chr16:64166056	470671	INS	140	0.7916	0.6993	4	NA	NA	NA	NA	NA	NA	NA	NA	NA	No	ID=16-64165934-64165950-AAT,16-64165969-64166118-ATTATATAATATATAATTATTATATTATAC,16-64166089-64166202-ATTATATAATATATAATTATTATATTATAT,16-64166194-64166213-ATT,16-64166285-64166294-AAG;MOTIFS=ATTATATAATATATAATTATTATATTATAC,ATT,ATTATATAATATATAATTATTATATTATAT,AAT,AAG;STRUC=<VC91109>	HPRC,HGSVC,1KG-ONT	No	0.123	No	NA,NA	NA	NA
chr16:64166058	470672	INS	422	0.8707	0.4739	5	NA	NA	NA	NA	NA	NA	NA	NA	NA	No	ID=16-64165934-64165950-AAT,16-64165969-64166118-ATTATATAATATATAATTATTATATTATAC,16-64166089-64166202-ATTATATAATATATAATTATTATATTATAT,16-64166194-64166213-ATT,16-64166285-64166294-AAG;MOTIFS=ATTATATAATATATAATTATTATATTATAC,ATT,ATTATATAATATATAATTATTATATTATAT,AAT,AAG;STRUC=<VC91109>	HPRC,HGSVC,1KG-ONT	No	0.123	Yes	NA,NA	NA	NA
chr16:64166059	470673	INS	352	0.8193	0.6794	56	NA	NA	NA	NA	NA	NA	NA	NA	NA	No	ID=16-64165934-64165950-AAT,16-64165969-64166118-ATTATATAATATATAATTATTATATTATAC,16-64166089-64166202-ATTATATAATATATAATTATTATATTATAT,16-64166194-64166213-ATT,16-64166285-64166294-AAG;MOTIFS=ATTATATAATATATAATTATTATATTATAC,ATT,ATTATATAATATATAATTATTATATTATAT,AAT,AAG;STRUC=<VC91109>	HPRC,HGSVC,1KG-ONT	No	0.123	Yes	NA,NA	NA	NA
chr16:64166067	470674	INS	347	0.8748	0.4453	3	NA	NA	NA	NA	NA	NA	NA	NA	NA	No	ID=16-64165934-64165950-AAT,16-64165969-64166118-ATTATATAATATATAATTATTATATTATAC,16-64166089-64166202-ATTATATAATATATAATTATTATATTATAT,16-64166194-64166213-ATT,16-64166285-64166294-AAG;MOTIFS=ATTATATAATATATAATTATTATATTATAC,ATT,ATTATATAATATATAATTATTATATTATAT,AAT,AAG;STRUC=<VC91109>	HPRC,HGSVC,1KG-ONT	No	0.123	No	NA,NA	NA	NA
chr16:64166079	470676	INS	52	0.8236	0.6364	3	NA	NA	NA	NA	NA	NA	NA	NA	NA	No	ID=16-64165934-64165950-AAT,16-64165969-64166118-ATTATATAATATATAATTATTATATTATAC,16-64166089-64166202-ATTATATAATATATAATTATTATATTATAT,16-64166194-64166213-ATT,16-64166285-64166294-AAG;MOTIFS=ATTATATAATATATAATTATTATATTATAC,ATT,ATTATATAATATATAATTATTATATTATAT,AAT,AAG;STRUC=<VC91109>	HPRC,HGSVC	No	0.123	No	NA,NA	NA	NA
chr16:64166079	470675	INS	405	0.8978	0.4262	55	NA	NA	NA	NA	NA	NA	NA	NA	NA	No	ID=16-64165934-64165950-AAT,16-64165969-64166118-ATTATATAATATATAATTATTATATTATAC,16-64166089-64166202-ATTATATAATATATAATTATTATATTATAT,16-64166194-64166213-ATT,16-64166285-64166294-AAG;MOTIFS=ATTATATAATATATAATTATTATATTATAC,ATT,ATTATATAATATATAATTATTATATTATAT,AAT,AAG;STRUC=<VC91109>	HPRC,HGSVC,1KG-ONT	No	0.123	Yes	NA,NA	NA	NA
chr16:64166089	470680	INS	448	0.8084	0.692	183	NA	NA	NA	NA	NA	NA	NA	NA	NA	No	ID=16-64165934-64165950-AAT,16-64165969-64166118-ATTATATAATATATAATTATTATATTATAC,16-64166089-64166202-ATTATATAATATATAATTATTATATTATAT,16-64166194-64166213-ATT,16-64166285-64166294-AAG;MOTIFS=ATTATATAATATATAATTATTATATTATAC,ATT,ATTATATAATATATAATTATTATATTATAT,AAT,AAG;STRUC=<VC91109>	HPRC,HGSVC,1KG-ONT	No	0.123	Yes	NA,NA	NA	NA
chr16:64166089	470684	INS	562	0.8584	0.5133	22	NA	NA	NA	NA	NA	NA	NA	NA	NA	No	ID=16-64165934-64165950-AAT,16-64165969-64166118-ATTATATAATATATAATTATTATATTATAC,16-64166089-64166202-ATTATATAATATATAATTATTATATTATAT,16-64166194-64166213-ATT,16-64166285-64166294-AAG;MOTIFS=ATTATATAATATATAATTATTATATTATAC,ATT,ATTATATAATATATAATTATTATATTATAT,AAT,AAG;STRUC=<VC91109>	HPRC,HGSVC	No	0.123	Yes	NA,NA	NA	NA
chr16:64166089	470683	INS	472	0.8751	0.4543	130	NA	NA	NA	NA	NA	NA	NA	NA	NA	No	ID=16-64165934-64165950-AAT,16-64165969-64166118-ATTATATAATATATAATTATTATATTATAC,16-64166089-64166202-ATTATATAATATATAATTATTATATTATAT,16-64166194-64166213-ATT,16-64166285-64166294-AAG;MOTIFS=ATTATATAATATATAATTATTATATTATAC,ATT,ATTATATAATATATAATTATTATATTATAT,AAT,AAG;STRUC=<VC91109>	HPRC,HGSVC,1KG-ONT	No	0.123	Yes	NA,NA	NA	NA
chr16:64166089	470677	INS	412	0.8826	0.3926	42	NA	NA	NA	NA	NA	NA	NA	NA	NA	No	ID=16-64165934-64165950-AAT,16-64165969-64166118-ATTATATAATATATAATTATTATATTATAC,16-64166089-64166202-ATTATATAATATATAATTATTATATTATAT,16-64166194-64166213-ATT,16-64166285-64166294-AAG;MOTIFS=ATTATATAATATATAATTATTATATTATAC,ATT,ATTATATAATATATAATTATTATATTATAT,AAT,AAG;STRUC=<VC91109>	HPRC,HGSVC,1KG-ONT	No	0.123	Yes	NA,NA	NA	NA
chr16:64166089	470682	INS	532	0.8678	0.4962	53	NA	NA	NA	NA	NA	NA	NA	NA	NA	No	ID=16-64165934-64165950-AAT,16-64165969-64166118-ATTATATAATATATAATTATTATATTATAC,16-64166089-64166202-ATTATATAATATATAATTATTATATTATAT,16-64166194-64166213-ATT,16-64166285-64166294-AAG;MOTIFS=ATTATATAATATATAATTATTATATTATAC,ATT,ATTATATAATATATAATTATTATATTATAT,AAT,AAG;STRUC=<VC91109>	HPRC,HGSVC	No	0.123	Yes	NA,NA	NA	NA
chr16:64166089	470678	INS	622	0.8568	0.5385	4	NA	NA	NA	NA	NA	NA	NA	NA	NA	No	ID=16-64165934-64165950-AAT,16-64165969-64166118-ATTATATAATATATAATTATTATATTATAC,16-64166089-64166202-ATTATATAATATATAATTATTATATTATAT,16-64166194-64166213-ATT,16-64166285-64166294-AAG;MOTIFS=ATTATATAATATATAATTATTATATTATAC,ATT,ATTATATAATATATAATTATTATATTATAT,AAT,AAG;STRUC=<VC91109>	HPRC,HGSVC	No	0.123	Yes	NA,NA	NA	NA
chr16:64166089	470681	INS	502	0.8895	0.4137	99	NA	NA	NA	NA	NA	NA	NA	NA	NA	No	ID=16-64165934-64165950-AAT,16-64165969-64166118-ATTATATAATATATAATTATTATATTATAC,16-64166089-64166202-ATTATATAATATATAATTATTATATTATAT,16-64166194-64166213-ATT,16-64166285-64166294-AAG;MOTIFS=ATTATATAATATATAATTATTATATTATAC,ATT,ATTATATAATATATAATTATTATATTATAT,AAT,AAG;STRUC=<VC91109>	HPRC,HGSVC,1KG-ONT	No	0.123	Yes	NA,NA	NA	NA
chr16:64166089	470679	INS	418	0.812	0.6457	156	NA	NA	NA	NA	NA	NA	NA	NA	NA	No	ID=16-64165934-64165950-AAT,16-64165969-64166118-ATTATATAATATATAATTATTATATTATAC,16-64166089-64166202-ATTATATAATATATAATTATTATATTATAT,16-64166194-64166213-ATT,16-64166285-64166294-AAG;MOTIFS=ATTATATAATATATAATTATTATATTATAC,ATT,ATTATATAATATATAATTATTATATTATAT,AAT,AAG;STRUC=<VC91109>	HPRC,HGSVC,1KG-ONT	No	0.123	Yes	NA,NA	NA	NA
chr16:64166109	470685	INS	314	0.8554	0.5295	1	NA	NA	NA	NA	NA	NA	NA	NA	NA	No	ID=16-64165934-64165950-AAT,16-64165969-64166118-ATTATATAATATATAATTATTATATTATAC,16-64166089-64166202-ATTATATAATATATAATTATTATATTATAT,16-64166194-64166213-ATT,16-64166285-64166294-AAG;MOTIFS=ATTATATAATATATAATTATTATATTATAC,ATT,ATTATATAATATATAATTATTATATTATAT,AAT,AAG;STRUC=<VC91109>	HPRC,HGSVC,1KG-ONT	No	0.123	No	NA,NA	NA	NA
chr16:64166110	470686	INS	424	0.8413	0.5836	33	NA	NA	NA	NA	NA	NA	NA	NA	NA	No	ID=16-64165934-64165950-AAT,16-64165969-64166118-ATTATATAATATATAATTATTATATTATAC,16-64166089-64166202-ATTATATAATATATAATTATTATATTATAT,16-64166194-64166213-ATT,16-64166285-64166294-AAG;MOTIFS=ATTATATAATATATAATTATTATATTATAC,ATT,ATTATATAATATATAATTATTATATTATAT,AAT,AAG;STRUC=<VC91109>	HPRC,HGSVC,1KG-ONT	No	0.123	Yes	NA,NA	NA	NA
chr16:64166122	470688	INS	328	0.9235	0.2893	52	NA	NA	NA	NA	NA	NA	NA	NA	NA	No	ID=16-64165934-64165950-AAT,16-64165969-64166118-ATTATATAATATATAATTATTATATTATAC,16-64166089-64166202-ATTATATAATATATAATTATTATATTATAT,16-64166194-64166213-ATT,16-64166285-64166294-AAG;MOTIFS=ATTATATAATATATAATTATTATATTATAC,ATT,ATTATATAATATATAATTATTATATTATAT,AAT,AAG;STRUC=<VC91109>	HPRC,HGSVC,1KG-ONT	No	0.123	Yes	NA,NA	NA	NA
chr16:64166122	470689	INS	299	0.9071	0.3309	24	NA	NA	NA	NA	NA	NA	NA	NA	NA	No	ID=16-64165934-64165950-AAT,16-64165969-64166118-ATTATATAATATATAATTATTATATTATAC,16-64166089-64166202-ATTATATAATATATAATTATTATATTATAT,16-64166194-64166213-ATT,16-64166285-64166294-AAG;MOTIFS=ATTATATAATATATAATTATTATATTATAC,ATT,ATTATATAATATATAATTATTATATTATAT,AAT,AAG;STRUC=<VC91109>	HPRC,HGSVC,1KG-ONT	No	0.123	Yes	NA,NA	NA	NA
chr16:64166122	470690	INS	270	0.8933	0.4116	5	NA	NA	NA	NA	NA	NA	NA	NA	NA	No	ID=16-64165934-64165950-AAT,16-64165969-64166118-ATTATATAATATATAATTATTATATTATAC,16-64166089-64166202-ATTATATAATATATAATTATTATATTATAT,16-64166194-64166213-ATT,16-64166285-64166294-AAG;MOTIFS=ATTATATAATATATAATTATTATATTATAC,ATT,ATTATATAATATATAATTATTATATTATAT,AAT,AAG;STRUC=<VC91109>	HPRC,HGSVC,1KG-ONT	No	0.123	No	NA,NA	NA	NA
chr16:64166129	470692	INS	399	0.8876	0.3941	1	NA	NA	NA	NA	NA	NA	NA	NA	NA	No	ID=16-64165934-64165950-AAT,16-64165969-64166118-ATTATATAATATATAATTATTATATTATAC,16-64166089-64166202-ATTATATAATATATAATTATTATATTATAT,16-64166194-64166213-ATT,16-64166285-64166294-AAG;MOTIFS=ATTATATAATATATAATTATTATATTATAC,ATT,ATTATATAATATATAATTATTATATTATAT,AAT,AAG;STRUC=<VC91109>	HPRC,HGSVC,1KG-ONT	No	0.123	No	NA,NA	NA	NA
chr16:64166139	470693	INS	425	0.8795	0.6295	7	NA	NA	NA	NA	NA	NA	NA	NA	NA	No	ID=16-64165934-64165950-AAT,16-64165969-64166118-ATTATATAATATATAATTATTATATTATAC,16-64166089-64166202-ATTATATAATATATAATTATTATATTATAT,16-64166194-64166213-ATT,16-64166285-64166294-AAG;MOTIFS=ATTATATAATATATAATTATTATATTATAC,ATT,ATTATATAATATATAATTATTATATTATAT,AAT,AAG;STRUC=<VC91109>	HPRC,HGSVC,1KG-ONT	No	0.123	Yes	NA,NA	NA	NA
chr16:64166139	470694	INS	374	0.8314	0.6568	4	NA	NA	NA	NA	NA	NA	NA	NA	NA	No	ID=16-64165934-64165950-AAT,16-64165969-64166118-ATTATATAATATATAATTATTATATTATAC,16-64166089-64166202-ATTATATAATATATAATTATTATATTATAT,16-64166194-64166213-ATT,16-64166285-64166294-AAG;MOTIFS=ATTATATAATATATAATTATTATATTATAC,ATT,ATTATATAATATATAATTATTATATTATAT,AAT,AAG;STRUC=<VC91109>	HPRC,HGSVC,1KG-ONT	No	0.123	Yes	NA,NA	NA	NA
chr16:64166139	470695	INS	378	0.8649	0.4916	5	NA	NA	NA	NA	NA	NA	NA	NA	NA	No	ID=16-64165934-64165950-AAT,16-64165969-64166118-ATTATATAATATATAATTATTATATTATAC,16-64166089-64166202-ATTATATAATATATAATTATTATATTATAT,16-64166194-64166213-ATT,16-64166285-64166294-AAG;MOTIFS=ATTATATAATATATAATTATTATATTATAC,ATT,ATTATATAATATATAATTATTATATTATAT,AAT,AAG;STRUC=<VC91109>	HPRC,HGSVC,1KG-ONT	No	0.123	No	NA,NA	NA	NA
chr16:64166139	470696	INS	347	0.8935	0.3971	14	NA	NA	NA	NA	NA	NA	NA	NA	NA	No	ID=16-64165934-64165950-AAT,16-64165969-64166118-ATTATATAATATATAATTATTATATTATAC,16-64166089-64166202-ATTATATAATATATAATTATTATATTATAT,16-64166194-64166213-ATT,16-64166285-64166294-AAG;MOTIFS=ATTATATAATATATAATTATTATATTATAC,ATT,ATTATATAATATATAATTATTATATTATAT,AAT,AAG;STRUC=<VC91109>	HPRC,HGSVC,1KG-ONT	No	0.123	Yes	NA,NA	NA	NA
chr16:64166142	470697	INS	117	0.8542	0.5352	16	NA	NA	NA	NA	NA	NA	NA	NA	NA	No	ID=16-64165934-64165950-AAT,16-64165969-64166118-ATTATATAATATATAATTATTATATTATAC,16-64166089-64166202-ATTATATAATATATAATTATTATATTATAT,16-64166194-64166213-ATT,16-64166285-64166294-AAG;MOTIFS=ATTATATAATATATAATTATTATATTATAC,ATT,ATTATATAATATATAATTATTATATTATAT,AAT,AAG;STRUC=<VC91109>	HPRC,HGSVC,1KG-ONT	No	0.123	Yes	NA,NA	NA	NA
chr16:64166151	470698	INS	278	0.9077	0.3341	1	NA	NA	NA	NA	NA	NA	NA	NA	NA	No	ID=16-64165934-64165950-AAT,16-64165969-64166118-ATTATATAATATATAATTATTATATTATAC,16-64166089-64166202-ATTATATAATATATAATTATTATATTATAT,16-64166194-64166213-ATT,16-64166285-64166294-AAG;MOTIFS=ATTATATAATATATAATTATTATATTATAC,ATT,ATTATATAATATATAATTATTATATTATAT,AAT,AAG;STRUC=<VC91109>	HPRC,HGSVC,1KG-ONT	No	0.469	No	NA,NA	NA	NA
chr16:64166159	470699	INS	121	0.8493	0.5441	1	NA	NA	NA	NA	NA	NA	NA	NA	NA	No	ID=16-64165934-64165950-AAT,16-64165969-64166118-ATTATATAATATATAATTATTATATTATAC,16-64166089-64166202-ATTATATAATATATAATTATTATATTATAT,16-64166194-64166213-ATT,16-64166285-64166294-AAG;MOTIFS=ATTATATAATATATAATTATTATATTATAC,ATT,ATTATATAATATATAATTATTATATTATAT,AAT,AAG;STRUC=<VC91109>	HPRC,HGSVC,1KG-ONT	No	0.469	No	NA,NA	NA	NA
chr16:64166169	470702	INS	318	0.9018	0.3666	40	NA	NA	NA	NA	NA	NA	NA	NA	NA	No	ID=16-64165934-64165950-AAT,16-64165969-64166118-ATTATATAATATATAATTATTATATTATAC,16-64166089-64166202-ATTATATAATATATAATTATTATATTATAT,16-64166194-64166213-ATT,16-64166285-64166294-AAG;MOTIFS=ATTATATAATATATAATTATTATATTATAC,ATT,ATTATATAATATATAATTATTATATTATAT,AAT,AAG;STRUC=<VC91109>	HPRC,HGSVC,1KG-ONT	No	0.123	Yes	NA,NA	NA	NA
chr16:64166169	470701	INS	58	0.8734	0.5057	1	NA	NA	NA	NA	NA	NA	NA	NA	NA	No	ID=16-64165934-64165950-AAT,16-64165969-64166118-ATTATATAATATATAATTATTATATTATAC,16-64166089-64166202-ATTATATAATATATAATTATTATATTATAT,16-64166194-64166213-ATT,16-64166285-64166294-AAG;MOTIFS=ATTATATAATATATAATTATTATATTATAC,ATT,ATTATATAATATATAATTATTATATTATAT,AAT,AAG;STRUC=<VC91109>	HPRC,HGSVC	No	0.123	Yes	NA,NA	NA	NA
chr16:64166169	470700	INS	87	0.8594	0.5522	1	NA	NA	NA	NA	NA	NA	NA	NA	NA	No	ID=16-64165934-64165950-AAT,16-64165969-64166118-ATTATATAATATATAATTATTATATTATAC,16-64166089-64166202-ATTATATAATATATAATTATTATATTATAT,16-64166194-64166213-ATT,16-64166285-64166294-AAG;MOTIFS=ATTATATAATATATAATTATTATATTATAC,ATT,ATTATATAATATATAATTATTATATTATAT,AAT,AAG;STRUC=<VC91109>	HPRC,HGSVC,1KG-ONT	No	0.123	Yes	NA,NA	NA	NA
chr16:64166171	470705	INS	322	0.9505	0.2904	13	NA	NA	NA	NA	NA	NA	NA	NA	NA	No	ID=16-64165934-64165950-AAT,16-64165969-64166118-ATTATATAATATATAATTATTATATTATAC,16-64166089-64166202-ATTATATAATATATAATTATTATATTATAT,16-64166194-64166213-ATT,16-64166285-64166294-AAG;MOTIFS=ATTATATAATATATAATTATTATATTATAC,ATT,ATTATATAATATATAATTATTATATTATAT,AAT,AAG;STRUC=<VC91109>	HPRC,HGSVC,1KG-ONT	No	0.123	No	NA,NA	NA	NA
chr16:64166171	470703	INS	351	0.8324	0.6351	38	NA	NA	NA	NA	NA	NA	NA	NA	NA	No	ID=16-64165934-64165950-AAT,16-64165969-64166118-ATTATATAATATATAATTATTATATTATAC,16-64166089-64166202-ATTATATAATATATAATTATTATATTATAT,16-64166194-64166213-ATT,16-64166285-64166294-AAG;MOTIFS=ATTATATAATATATAATTATTATATTATAC,ATT,ATTATATAATATATAATTATTATATTATAT,AAT,AAG;STRUC=<VC91109>	HPRC,HGSVC,1KG-ONT	No	0.123	Yes	NA,NA	NA	NA
chr16:64166171	470706	INS	293	0.9048	0.3665	8	NA	NA	NA	NA	NA	NA	NA	NA	NA	No	ID=16-64165934-64165950-AAT,16-64165969-64166118-ATTATATAATATATAATTATTATATTATAC,16-64166089-64166202-ATTATATAATATATAATTATTATATTATAT,16-64166194-64166213-ATT,16-64166285-64166294-AAG;MOTIFS=ATTATATAATATATAATTATTATATTATAC,ATT,ATTATATAATATATAATTATTATATTATAT,AAT,AAG;STRUC=<VC91109>	HPRC,HGSVC,1KG-ONT	No	0.123	Yes	NA,NA	NA	NA
chr16:64166174	470707	INS	343	0.851	0.5602	3	NA	NA	NA	NA	NA	NA	NA	NA	NA	No	ID=16-64165934-64165950-AAT,16-64165969-64166118-ATTATATAATATATAATTATTATATTATAC,16-64166089-64166202-ATTATATAATATATAATTATTATATTATAT,16-64166194-64166213-ATT,16-64166285-64166294-AAG;MOTIFS=ATTATATAATATATAATTATTATATTATAC,ATT,ATTATATAATATATAATTATTATATTATAT,AAT,AAG;STRUC=<VC91109>	HPRC,HGSVC,1KG-ONT	No	0.123	No	NA,NA	NA	NA
chr16:64166175	470708	INS	333	0.8433	0.5757	9	NA	NA	NA	NA	NA	NA	NA	NA	NA	No	ID=16-64165934-64165950-AAT,16-64165969-64166118-ATTATATAATATATAATTATTATATTATAC,16-64166089-64166202-ATTATATAATATATAATTATTATATTATAT,16-64166194-64166213-ATT,16-64166285-64166294-AAG;MOTIFS=ATTATATAATATATAATTATTATATTATAC,ATT,ATTATATAATATATAATTATTATATTATAT,AAT,AAG;STRUC=<VC91109>	HPRC,HGSVC,1KG-ONT	No	0.123	Yes	NA,NA	NA	NA
chr16:64166189	470709	INS	263	0.8293	0.6153	15	NA	NA	NA	NA	NA	NA	NA	NA	NA	No	ID=16-64165934-64165950-AAT,16-64165969-64166118-ATTATATAATATATAATTATTATATTATAC,16-64166089-64166202-ATTATATAATATATAATTATTATATTATAT,16-64166194-64166213-ATT,16-64166285-64166294-AAG;MOTIFS=ATTATATAATATATAATTATTATATTATAC,ATT,ATTATATAATATATAATTATTATATTATAT,AAT,AAG;STRUC=<VC91109>	HPRC,HGSVC,1KG-ONT	No	0.123	Yes	NA,NA	NA	NA
chr16:64201252	470710	INS	334	0.9303	0.2801	1	NA	NA	NA	NA	NA	NA	NA	NA	NA	No	NA	NA	Yes	1.616	No	NA,NA	NA	NA
chr16:64206204	470712	INS	66	0.8403	0.5785	4	NA	NA	NA	NA	NA	NA	NA	NA	NA	No	ID=16-64206174-64206190-GGGGT,16-64206249-64206256-G,16-64206261-64206271-GTG;MOTIFS=G,GTG,GGGGT;STRUC=<VC91115>	HPRC,HGSVC	No	1.616	No	NA,NA	NA	NA
chr16:64206204	470713	INS	97	0.8335	0.6107	3	NA	NA	NA	NA	NA	NA	NA	NA	NA	No	ID=16-64206174-64206190-GGGGT,16-64206249-64206256-G,16-64206261-64206271-GTG;MOTIFS=G,GTG,GGGGT;STRUC=<VC91115>	HPRC,HGSVC,1KG-ONT	No	1.616	No	NA,NA	NA	NA
chr16:64206213	470714	INS	61	0.8175	0.6601	3	NA	NA	NA	NA	NA	NA	NA	NA	NA	No	ID=16-64206174-64206190-GGGGT,16-64206249-64206256-G,16-64206261-64206271-GTG;MOTIFS=G,GTG,GGGGT;STRUC=<VC91115>	HPRC,HGSVC	No	1.616	No	NA,NA	NA	NA
chr16:64206219	470715	INS	199	0.8327	0.6221	1	NA	NA	NA	NA	NA	NA	NA	NA	NA	No	ID=16-64206174-64206190-GGGGT,16-64206249-64206256-G,16-64206261-64206271-GTG;MOTIFS=G,GTG,GGGGT;STRUC=<VC91115>	HPRC,HGSVC,1KG-ONT	No	1.616	Yes	NA,NA	NA	NA
chr16:64206223	470716	INS	180	0.8754	0.4545	14	NA	NA	NA	NA	NA	NA	NA	NA	NA	No	ID=16-64206174-64206190-GGGGT,16-64206249-64206256-G,16-64206261-64206271-GTG;MOTIFS=G,GTG,GGGGT;STRUC=<VC91115>	HPRC,HGSVC	No	1.616	Yes	NA,NA	NA	NA
chr16:64206225	470729	INS	180	0.8192	0.6535	7	NA	NA	NA	NA	NA	NA	NA	NA	NA	No	ID=16-64206174-64206190-GGGGT,16-64206249-64206256-G,16-64206261-64206271-GTG;MOTIFS=G,GTG,GGGGT;STRUC=<VC91115>	HPRC,HGSVC	No	1.616	No	NA,NA	NA	NA
chr16:64206225	470742	INS	629	0.818	0.6335	25	NA	NA	NA	NA	NA	NA	NA	NA	NA	No	ID=16-64206174-64206190-GGGGT,16-64206249-64206256-G,16-64206261-64206271-GTG;MOTIFS=G,GTG,GGGGT;STRUC=<VC91115>	HPRC,HGSVC,1KG-ONT	No	1.616	Yes	NA,NA	NA	NA
chr16:64206225	470741	INS	105	0.9007	0.3747	291	NA	NA	NA	NA	NA	NA	NA	NA	NA	No	ID=16-64206174-64206190-GGGGT,16-64206249-64206256-G,16-64206261-64206271-GTG;MOTIFS=G,GTG,GGGGT;STRUC=<VC91115>	HPRC,HGSVC,1KG-ONT	No	1.616	Yes	NA,NA	NA	NA
chr16:64206225	470739	INS	691	0.8919	0.4096	38	NA	NA	NA	NA	NA	NA	NA	NA	NA	No	ID=16-64206174-64206190-GGGGT,16-64206249-64206256-G,16-64206261-64206271-GTG;MOTIFS=G,GTG,GGGGT;STRUC=<VC91115>	HPRC,HGSVC,1KG-ONT	No	1.616	Yes	NA,NA	NA	NA
chr16:64206225	470738	INS	233	0.8311	0.6888	5	NA	NA	NA	NA	NA	NA	NA	NA	NA	No	ID=16-64206174-64206190-GGGGT,16-64206249-64206256-G,16-64206261-64206271-GTG;MOTIFS=G,GTG,GGGGT;STRUC=<VC91115>	HPRC,HGSVC,1KG-ONT	No	1.616	Yes	NA,NA	NA	NA
chr16:64206225	470737	INS	345	0.9145	0.3136	33	NA	NA	NA	NA	NA	NA	NA	NA	NA	No	ID=16-64206174-64206190-GGGGT,16-64206249-64206256-G,16-64206261-64206271-GTG;MOTIFS=G,GTG,GGGGT;STRUC=<VC91115>	HPRC,HGSVC,1KG-ONT	No	1.616	Yes	NA,NA	NA	NA
chr16:64206225	470736	INS	740	0.812	0.6842	8	NA	NA	NA	NA	NA	NA	NA	NA	NA	No	ID=16-64206174-64206190-GGGGT,16-64206249-64206256-G,16-64206261-64206271-GTG;MOTIFS=G,GTG,GGGGT;STRUC=<VC91115>	HPRC,HGSVC,1KG-ONT	No	1.616	No	NA,NA	NA	NA
chr16:64206225	470735	INS	418	0.8672	0.4895	38	NA	NA	NA	NA	NA	NA	NA	NA	NA	No	ID=16-64206174-64206190-GGGGT,16-64206249-64206256-G,16-64206261-64206271-GTG;MOTIFS=G,GTG,GGGGT;STRUC=<VC91115>	HPRC,HGSVC	No	1.616	Yes	NA,NA	NA	NA
chr16:64206225	470734	INS	390	0.8198	0.6212	47	NA	NA	NA	NA	NA	NA	NA	NA	NA	No	ID=16-64206174-64206190-GGGGT,16-64206249-64206256-G,16-64206261-64206271-GTG;MOTIFS=G,GTG,GGGGT;STRUC=<VC91115>	HPRC,HGSVC	No	1.616	Yes	NA,NA	NA	NA
chr16:64206225	470733	INS	211	0.8894	0.4223	2	NA	NA	NA	NA	NA	NA	NA	NA	NA	No	ID=16-64206174-64206190-GGGGT,16-64206249-64206256-G,16-64206261-64206271-GTG;MOTIFS=G,GTG,GGGGT;STRUC=<VC91115>	HPRC,HGSVC,1KG-ONT	No	1.616	No	NA,NA	NA	NA
chr16:64206225	470732	INS	72	0.9515	0.2111	70	NA	NA	NA	NA	NA	NA	NA	NA	NA	No	ID=16-64206174-64206190-GGGGT,16-64206249-64206256-G,16-64206261-64206271-GTG;MOTIFS=G,GTG,GGGGT;STRUC=<VC91115>	HPRC,HGSVC,1KG-ONT	No	1.616	Yes	NA,NA	NA	NA
chr16:64206225	470731	INS	148	0.8472	0.5534	9	NA	NA	NA	NA	NA	NA	NA	NA	NA	No	ID=16-64206174-64206190-GGGGT,16-64206249-64206256-G,16-64206261-64206271-GTG;MOTIFS=G,GTG,GGGGT;STRUC=<VC91115>	HPRC,HGSVC	No	1.616	No	NA,NA	NA	NA
chr16:64206225	470730	INS	111	0.8473	0.6	6	NA	NA	NA	NA	NA	NA	NA	NA	NA	No	ID=16-64206174-64206190-GGGGT,16-64206249-64206256-G,16-64206261-64206271-GTG;MOTIFS=G,GTG,GGGGT;STRUC=<VC91115>	HPRC,HGSVC,1KG-ONT	No	1.616	Yes	NA,NA	NA	NA
chr16:64206225	470744	INS	176	0.817	0.6778	73	NA	NA	NA	NA	NA	NA	NA	NA	NA	No	ID=16-64206174-64206190-GGGGT,16-64206249-64206256-G,16-64206261-64206271-GTG;MOTIFS=G,GTG,GGGGT;STRUC=<VC91115>	HPRC,HGSVC	No	1.616	Yes	NA,NA	NA	NA
chr16:64206225	470728	INS	283	0.8092	0.6714	26	NA	NA	NA	NA	NA	NA	NA	NA	NA	No	ID=16-64206174-64206190-GGGGT,16-64206249-64206256-G,16-64206261-64206271-GTG;MOTIFS=G,GTG,GGGGT;STRUC=<VC91115>	HPRC,HGSVC,1KG-ONT	No	1.616	Yes	NA,NA	NA	NA
chr16:64206225	470727	INS	284	0.898	0.3832	7	NA	NA	NA	NA	NA	NA	NA	NA	NA	No	ID=16-64206174-64206190-GGGGT,16-64206249-64206256-G,16-64206261-64206271-GTG;MOTIFS=G,GTG,GGGGT;STRUC=<VC91115>	HPRC,HGSVC,1KG-ONT	No	1.616	No	NA,NA	NA	NA
chr16:64206225	470726	INS	782	0.8201	0.67	2	NA	NA	NA	NA	NA	NA	NA	NA	NA	No	ID=16-64206174-64206190-GGGGT,16-64206249-64206256-G,16-64206261-64206271-GTG;MOTIFS=G,GTG,GGGGT;STRUC=<VC91115>	HPRC,HGSVC,1KG-ONT	No	1.616	No	NA,NA	NA	NA
chr16:64206225	470725	INS	310	0.8215	0.6615	21	NA	NA	NA	NA	NA	NA	NA	NA	NA	No	ID=16-64206174-64206190-GGGGT,16-64206249-64206256-G,16-64206261-64206271-GTG;MOTIFS=G,GTG,GGGGT;STRUC=<VC91115>	HPRC,HGSVC,1KG-ONT	No	1.616	Yes	NA,NA	NA	NA
chr16:64206225	470724	INS	115	0.8863	0.4993	6	NA	NA	NA	NA	NA	NA	NA	NA	NA	No	ID=16-64206174-64206190-GGGGT,16-64206249-64206256-G,16-64206261-64206271-GTG;MOTIFS=G,GTG,GGGGT;STRUC=<VC91115>	HPRC,HGSVC,1KG-ONT	No	1.616	Yes	NA,NA	NA	NA
chr16:64206225	470723	INS	145	0.8417	0.6251	32	NA	NA	NA	NA	NA	NA	NA	NA	NA	No	ID=16-64206174-64206190-GGGGT,16-64206249-64206256-G,16-64206261-64206271-GTG;MOTIFS=G,GTG,GGGGT;STRUC=<VC91115>	HPRC,HGSVC,1KG-ONT	No	1.616	Yes	NA,NA	NA	NA
chr16:64206225	470722	INS	193	0.8783	0.4304	2	NA	NA	NA	NA	NA	NA	NA	NA	NA	No	ID=16-64206174-64206190-GGGGT,16-64206249-64206256-G,16-64206261-64206271-GTG;MOTIFS=G,GTG,GGGGT;STRUC=<VC91115>	HPRC,HGSVC,1KG-ONT	No	1.616	No	NA,NA	NA	NA
chr16:64206225	470721	INS	647	0.8209	0.6741	3	NA	NA	NA	NA	NA	NA	NA	NA	NA	No	ID=16-64206174-64206190-GGGGT,16-64206249-64206256-G,16-64206261-64206271-GTG;MOTIFS=G,GTG,GGGGT;STRUC=<VC91115>	HPRC,HGSVC,1KG-ONT	No	1.616	No	NA,NA	NA	NA
chr16:64206225	470720	INS	113	0.912	0.6152	41	NA	NA	NA	NA	NA	NA	NA	NA	NA	No	ID=16-64206174-64206190-GGGGT,16-64206249-64206256-G,16-64206261-64206271-GTG;MOTIFS=G,GTG,GGGGT;STRUC=<VC91115>	HPRC,HGSVC,1KG-ONT	No	1.616	Yes	NA,NA	NA	NA
chr16:64206225	470754	INS	199	0.8953	0.4455	90	NA	NA	NA	NA	NA	NA	NA	NA	NA	No	ID=16-64206174-64206190-GGGGT,16-64206249-64206256-G,16-64206261-64206271-GTG;MOTIFS=G,GTG,GGGGT;STRUC=<VC91115>	HPRC,HGSVC,1KG-ONT	No	1.616	Yes	NA,NA	NA	NA
chr16:64206225	470762	INS	211	0.8193	0.6926	24	NA	NA	NA	NA	NA	NA	NA	NA	NA	No	ID=16-64206174-64206190-GGGGT,16-64206249-64206256-G,16-64206261-64206271-GTG;MOTIFS=G,GTG,GGGGT;STRUC=<VC91115>	HPRC,HGSVC,1KG-ONT	No	1.616	Yes	NA,NA	NA	NA
chr16:64206225	470717	INS	466	0.7995	0.6906	21	NA	NA	NA	NA	NA	NA	NA	NA	NA	No	ID=16-64206174-64206190-GGGGT,16-64206249-64206256-G,16-64206261-64206271-GTG;MOTIFS=G,GTG,GGGGT;STRUC=<VC91115>	HPRC,HGSVC	No	1.616	Yes	NA,NA	NA	NA
chr16:64206225	470718	INS	524	0.849	0.6128	14	NA	NA	NA	NA	NA	NA	NA	NA	NA	No	ID=16-64206174-64206190-GGGGT,16-64206249-64206256-G,16-64206261-64206271-GTG;MOTIFS=G,GTG,GGGGT;STRUC=<VC91115>	HPRC,HGSVC	No	1.616	Yes	NA,NA	NA	NA
chr16:64206225	470719	INS	77	0.8565	0.535	20	NA	NA	NA	NA	NA	NA	NA	NA	NA	No	ID=16-64206174-64206190-GGGGT,16-64206249-64206256-G,16-64206261-64206271-GTG;MOTIFS=G,GTG,GGGGT;STRUC=<VC91115>	HPRC,HGSVC,1KG-ONT	No	1.616	Yes	NA,NA	NA	NA
chr16:64206225	470761	INS	484	0.8079	0.6978	9	NA	NA	NA	NA	NA	NA	NA	NA	NA	No	ID=16-64206174-64206190-GGGGT,16-64206249-64206256-G,16-64206261-64206271-GTG;MOTIFS=G,GTG,GGGGT;STRUC=<VC91115>	HPRC,HGSVC	No	1.616	Yes	NA,NA	NA	NA
chr16:64206225	470760	INS	557	0.8148	0.673	32	NA	NA	NA	NA	NA	NA	NA	NA	NA	No	ID=16-64206174-64206190-GGGGT,16-64206249-64206256-G,16-64206261-64206271-GTG;MOTIFS=G,GTG,GGGGT;STRUC=<VC91115>	HPRC,HGSVC,1KG-ONT	No	1.616	Yes	NA,NA	NA	NA
chr16:64206225	470759	INS	525	0.8208	0.6609	5	NA	NA	NA	NA	NA	NA	NA	NA	NA	No	ID=16-64206174-64206190-GGGGT,16-64206249-64206256-G,16-64206261-64206271-GTG;MOTIFS=G,GTG,GGGGT;STRUC=<VC91115>	HPRC,HGSVC,1KG-ONT	No	1.616	Yes	NA,NA	NA	NA
chr16:64206225	470758	INS	460	0.891	0.4074	2	NA	NA	NA	NA	NA	NA	NA	NA	NA	No	ID=16-64206174-64206190-GGGGT,16-64206249-64206256-G,16-64206261-64206271-GTG;MOTIFS=G,GTG,GGGGT;STRUC=<VC91115>	HPRC,HGSVC	No	1.616	No	NA,NA	NA	NA
chr16:64206225	470757	INS	112	0.959	0.3495	13	NA	NA	NA	NA	NA	NA	NA	NA	NA	No	ID=16-64206174-64206190-GGGGT,16-64206249-64206256-G,16-64206261-64206271-GTG;MOTIFS=G,GTG,GGGGT;STRUC=<VC91115>	HPRC,HGSVC,1KG-ONT	No	1.616	No	NA,NA	NA	NA
chr16:64206225	470756	INS	327	0.9639	0.1162	33	NA	NA	NA	NA	NA	NA	NA	NA	NA	No	ID=16-64206174-64206190-GGGGT,16-64206249-64206256-G,16-64206261-64206271-GTG;MOTIFS=G,GTG,GGGGT;STRUC=<VC91115>	HPRC,HGSVC,1KG-ONT	No	1.616	Yes	NA,NA	NA	NA
chr16:64206225	470755	INS	264	0.808	0.6756	111	NA	NA	NA	NA	NA	NA	NA	NA	NA	No	ID=16-64206174-64206190-GGGGT,16-64206249-64206256-G,16-64206261-64206271-GTG;MOTIFS=G,GTG,GGGGT;STRUC=<VC91115>	HPRC,HGSVC,1KG-ONT	No	1.616	Yes	NA,NA	NA	NA
chr16:64206225	470743	INS	235	0.9079	0.3967	25	NA	NA	NA	NA	NA	NA	NA	NA	NA	No	ID=16-64206174-64206190-GGGGT,16-64206249-64206256-G,16-64206261-64206271-GTG;MOTIFS=G,GTG,GGGGT;STRUC=<VC91115>	HPRC,HGSVC,1KG-ONT	No	1.616	Yes	NA,NA	NA	NA
chr16:64206225	470753	INS	167	0.9086	0.3485	195	NA	NA	NA	NA	NA	NA	NA	NA	NA	No	ID=16-64206174-64206190-GGGGT,16-64206249-64206256-G,16-64206261-64206271-GTG;MOTIFS=G,GTG,GGGGT;STRUC=<VC91115>	HPRC,HGSVC	No	1.616	Yes	NA,NA	NA	NA
chr16:64206225	470752	INS	135	0.9183	0.305	97	NA	NA	NA	NA	NA	NA	NA	NA	NA	No	ID=16-64206174-64206190-GGGGT,16-64206249-64206256-G,16-64206261-64206271-GTG;MOTIFS=G,GTG,GGGGT;STRUC=<VC91115>	HPRC,HGSVC,1KG-ONT	No	1.616	Yes	NA,NA	NA	NA
chr16:64206225	470751	INS	1024	0.8985	0.3982	9	NA	NA	NA	NA	NA	NA	NA	NA	NA	No	ID=16-64206174-64206190-GGGGT,16-64206249-64206256-G,16-64206261-64206271-GTG;MOTIFS=G,GTG,GGGGT;STRUC=<VC91115>	HPRC,HGSVC,1KG-ONT	No	1.616	Yes	NA,NA	NA	NA
chr16:64206225	470750	INS	103	0.8766	0.464	118	NA	NA	NA	NA	NA	NA	NA	NA	NA	No	ID=16-64206174-64206190-GGGGT,16-64206249-64206256-G,16-64206261-64206271-GTG;MOTIFS=G,GTG,GGGGT;STRUC=<VC91115>	HPRC,HGSVC,1KG-ONT	No	1.616	Yes	NA,NA	NA	NA
chr16:64206225	470749	INS	819	0.9075	0.3501	12	NA	NA	NA	NA	NA	NA	NA	NA	NA	No	ID=16-64206174-64206190-GGGGT,16-64206249-64206256-G,16-64206261-64206271-GTG;MOTIFS=G,GTG,GGGGT;STRUC=<VC91115>	HPRC,HGSVC,1KG-ONT	No	1.616	Yes	NA,NA	NA	NA
chr16:64206225	470748	INS	364	0.8784	0.4447	96	NA	NA	NA	NA	NA	NA	NA	NA	NA	No	ID=16-64206174-64206190-GGGGT,16-64206249-64206256-G,16-64206261-64206271-GTG;MOTIFS=G,GTG,GGGGT;STRUC=<VC91115>	HPRC,HGSVC,1KG-ONT	No	1.616	Yes	NA,NA	NA	NA
chr16:64206225	470747	INS	597	0.7922	0.6961	30	NA	NA	NA	NA	NA	NA	NA	NA	NA	No	ID=16-64206174-64206190-GGGGT,16-64206249-64206256-G,16-64206261-64206271-GTG;MOTIFS=G,GTG,GGGGT;STRUC=<VC91115>	HPRC,HGSVC,1KG-ONT	No	1.616	Yes	NA,NA	NA	NA
chr16:64206225	470746	INS	294	0.9488	0.2168	50	NA	NA	NA	NA	NA	NA	NA	NA	NA	No	ID=16-64206174-64206190-GGGGT,16-64206249-64206256-G,16-64206261-64206271-GTG;MOTIFS=G,GTG,GGGGT;STRUC=<VC91115>	HPRC,HGSVC,1KG-ONT	No	1.616	Yes	NA,NA	NA	NA
chr16:64206225	470745	INS	403	0.8312	0.5939	2	NA	NA	NA	NA	NA	NA	NA	NA	NA	No	ID=16-64206174-64206190-GGGGT,16-64206249-64206256-G,16-64206261-64206271-GTG;MOTIFS=G,GTG,GGGGT;STRUC=<VC91115>	HPRC,HGSVC	No	1.616	No	NA,NA	NA	NA
chr16:64215818	470763	INS	336	0.8866	0.4159	1	NA	NA	NA	NA	NA	NA	NA	NA	NA	No	NA	NA	Yes	1.616	No	NA,NA	NA	NA
chr16:64278423	470764	INS	326	0.9525	0.2199	1	NA	NA	NA	NA	NA	NA	NA	NA	NA	No	NA	NA	Yes	3.322	No	NA,NA	NA	NA
chr16:64300789	470765	DEL	56	0.8895	0.4198	3	NA	NA	NA	NA	NA	NA	NA	NA	NA	No	ID=16-64300793-64300811-TTCT,16-64300809-64300864-TTTC,16-64300862-64300891-TTTC,16-64300915-64300926-T;MOTIFS=TTTC,T,TTCT;STRUC=<VC91123>	NA	No	2.314	No	NA,NA	NA	NA
chr16:64300800	470766	DEL	62	0.8828	0.4362	1	NA	NA	NA	NA	NA	NA	NA	NA	NA	No	ID=16-64300793-64300811-TTCT,16-64300809-64300864-TTTC,16-64300862-64300891-TTTC,16-64300915-64300926-T;MOTIFS=TTTC,T,TTCT;STRUC=<VC91123>	NA	No	2.338	No	NA,NA	NA	NA
chr16:64300811	470767	DEL	50	0.8535	0.6771	110	NA	NA	NA	NA	NA	NA	NA	NA	NA	No	ID=16-64300793-64300811-TTCT,16-64300809-64300864-TTTC,16-64300862-64300891-TTTC,16-64300915-64300926-T;MOTIFS=TTTC,T,TTCT;STRUC=<VC91123>	NA	No	2.277	Yes	NA,NA	NA	NA
chr16:64355516	470768	INS	332	0.928	0.277	14	NA	NA	NA	NA	NA	NA	NA	NA	NA	No	NA	HGSVC	Yes	1.616	Yes	NA,NA	NA	NA
chr16:64357595	470770	INS	54	0.8873	0.4257	4	NA	NA	NA	NA	NA	NA	NA	NA	NA	No	ID=16-64357536-64357545-TAT,16-64357595-64357640-TTC,16-64357646-64357661-TTC,16-64357667-64357677-T;MOTIFS=TAT,TTC,T;STRUC=<VC91129>	HGSVC	No	1.616	No	NA,NA	NA	NA
chr16:64357595	470769	INS	51	0.8792	0.4658	11	NA	NA	NA	NA	NA	NA	NA	NA	NA	No	ID=16-64357536-64357545-TAT,16-64357595-64357640-TTC,16-64357646-64357661-TTC,16-64357667-64357677-T;MOTIFS=TAT,TTC,T;STRUC=<VC91129>	HGSVC	No	1.616	Yes	NA,NA	NA	NA
chr16:64357595	470771	INS	60	0.8602	0.5134	2	NA	NA	NA	NA	NA	NA	NA	NA	NA	No	ID=16-64357536-64357545-TAT,16-64357595-64357640-TTC,16-64357646-64357661-TTC,16-64357667-64357677-T;MOTIFS=TAT,TTC,T;STRUC=<VC91129>	HGSVC	No	1.616	No	NA,NA	NA	NA
chr16:64386756	470772	DEL	420	0.8316	0.6174	8	NA	NA	NA	NA	NA	NA	NA	NA	NA	No	ID=16-64386853-64386875-T;MOTIFS=T;STRUC=<TR1383138>	NA	Yes	1.31	Yes	NA,NA	NA	NA
chr16:64392318	470778	INS	180	0.9368	0.4713	114	NA	NA	NA	NA	NA	NA	NA	NA	NA	No	ID=16-64392318-64392372-TAAATATTTATAATATTTAATACTATAAATATAATATTAAATATTATAAATATT;MOTIFS=TAAATATTTATAATATTTAATACTATAAATATAATATTAAATATTATAAATATT;STRUC=(TAAATATTTATAATATTTAATACTATAAATATAATATTAAATATTATAAATATT)n	HPRC,HGSVC,1KG-ONT	No	1.616	Yes	NA,NA	NA	NA
chr16:64392318	470777	INS	126	0.8807	0.4892	428	NA	NA	NA	NA	NA	NA	NA	NA	NA	No	ID=16-64392318-64392372-TAAATATTTATAATATTTAATACTATAAATATAATATTAAATATTATAAATATT;MOTIFS=TAAATATTTATAATATTTAATACTATAAATATAATATTAAATATTATAAATATT;STRUC=(TAAATATTTATAATATTTAATACTATAAATATAATATTAAATATTATAAATATT)n	HPRC,HGSVC,1KG-ONT	Yes	1.616	Yes	NA,NA	NA	NA
chr16:64392318	470776	INS	159	0.9615	0.1487	116	NA	NA	NA	NA	NA	NA	NA	NA	NA	No	ID=16-64392318-64392372-TAAATATTTATAATATTTAATACTATAAATATAATATTAAATATTATAAATATT;MOTIFS=TAAATATTTATAATATTTAATACTATAAATATAATATTAAATATTATAAATATT;STRUC=(TAAATATTTATAATATTTAATACTATAAATATAATATTAAATATTATAAATATT)n	HPRC,HGSVC,1KG-ONT	No	1.616	Yes	NA,NA	NA	NA
chr16:64392318	470775	INS	72	0.8623	0.5206	6	NA	NA	NA	NA	NA	NA	NA	NA	NA	No	ID=16-64392318-64392372-TAAATATTTATAATATTTAATACTATAAATATAATATTAAATATTATAAATATT;MOTIFS=TAAATATTTATAATATTTAATACTATAAATATAATATTAAATATTATAAATATT;STRUC=(TAAATATTTATAATATTTAATACTATAAATATAATATTAAATATTATAAATATT)n	NA	Yes	1.616	No	NA,NA	NA	NA
chr16:64392318	470774	INS	129	0.9713	0.1134	278	NA	NA	NA	NA	NA	NA	NA	NA	NA	No	ID=16-64392318-64392372-TAAATATTTATAATATTTAATACTATAAATATAATATTAAATATTATAAATATT;MOTIFS=TAAATATTTATAATATTTAATACTATAAATATAATATTAAATATTATAAATATT;STRUC=(TAAATATTTATAATATTTAATACTATAAATATAATATTAAATATTATAAATATT)n	HPRC,HGSVC,1KG-ONT	Yes	1.616	Yes	NA,NA	NA	NA
chr16:64392318	470773	INS	108	0.8064	0.6639	5	NA	NA	NA	NA	NA	NA	NA	NA	NA	No	ID=16-64392318-64392372-TAAATATTTATAATATTTAATACTATAAATATAATATTAAATATTATAAATATT;MOTIFS=TAAATATTTATAATATTTAATACTATAAATATAATATTAAATATTATAAATATT;STRUC=(TAAATATTTATAATATTTAATACTATAAATATAATATTAAATATTATAAATATT)n	HPRC,HGSVC,1KG-ONT	Yes	1.616	Yes	NA,NA	NA	NA
chr16:64441603	470780	DEL	103	0.907	0.3953	49	NA	NA	NA	NA	NA	NA	NA	NA	NA	No	NA	HPRC,HGSVC,1KG-ONT	Yes	1.501	Yes	NA,NA	NA	NA
chr16:64555145	470781	DEL	1936	0.988	0.0302	215	NA	NA	NA	NA	NA	NA	NA	NA	NA	No	ID=16-64555381-64555389-T;MOTIFS=T;STRUC=<TR1383407>,ID=16-64555743-64555752-TAG;MOTIFS=TAG;STRUC=<TR1383408>,ID=16-64555911-64555920-TGC;MOTIFS=TGC;STRUC=<TR1383409>,ID=16-64555985-64556000-TG;MOTIFS=TG;STRUC=<TR1383410>,ID=16-64556988-64556997-ATT;MOTIFS=ATT;STRUC=<TR1383411>,ID=16-64557013-64557033-TTA;MOTIFS=TTA;STRUC=<TR1383412>	HPRC,HGSVC,1KG-ONT	Yes	5.192	Yes	NA,NA	NA	NA
chr16:64572602	470782	INS	320	0.9554	0.1913	8	NA	NA	NA	NA	NA	NA	NA	NA	NA	No	NA	HPRC,HGSVC,1KG-ONT	Yes	10.61	Yes	NA,NA	NA	NA
chr16:64662358	470783	INS	56	0.8243	0.6234	6	NA	NA	NA	NA	NA	NA	NA	NA	NA	No	ID=16-64662285-64662304-CCTC,16-64662334-64662347-CTTC,16-64662384-64662399-TCCT,16-64662414-64662536-CTTCCTTCCCTCCCTCCTTCCTTCCCTCCTTCCTTCCCTC,16-64662416-64662536-TCCT,16-64662420-64662532-TCCC,16-64662424-64662467-TCCCTCCTTCCT,16-64662464-64662507-TCCCTCCTTCCT,16-64662537-64662579-CCTTCCCTCCTT,16-64662544-64662552-TCCT,16-64662556-64662639-TCCTTCCTTCCCTCCTTCCT,16-64662568-64662587-TCCT,16-64662588-64662607-TCCT,16-64662608-64662627-TCCT,16-64662676-64662691-TCCT,16-64662692-64662735-TCCT,16-64662736-64662751-TCCT,16-64662740-64662795-TCCTTCCTTCCCTCCC,16-64662540-64662812-TCCC;MOTIFS=TCCC,TCCT,TCCCTCCTTCCT,TCCTTCCTTCCCTCCC,CTTCCTTCCCTCCCTCCTTCCTTCCCTCCTTCCTTCCCTC,CCTC,CTTC,CCTTCCCTCCTT,TCCTTCCTTCCCTCCTTCCT;STRUC=<VC91157>	HPRC,HGSVC	No	1.616	No	NA,NA	NA	NA
chr16:64662360	470784	INS	156	0.8535	0.57	8	NA	NA	NA	NA	NA	NA	NA	NA	NA	No	ID=16-64662285-64662304-CCTC,16-64662334-64662347-CTTC,16-64662384-64662399-TCCT,16-64662414-64662536-CTTCCTTCCCTCCCTCCTTCCTTCCCTCCTTCCTTCCCTC,16-64662416-64662536-TCCT,16-64662420-64662532-TCCC,16-64662424-64662467-TCCCTCCTTCCT,16-64662464-64662507-TCCCTCCTTCCT,16-64662537-64662579-CCTTCCCTCCTT,16-64662544-64662552-TCCT,16-64662556-64662639-TCCTTCCTTCCCTCCTTCCT,16-64662568-64662587-TCCT,16-64662588-64662607-TCCT,16-64662608-64662627-TCCT,16-64662676-64662691-TCCT,16-64662692-64662735-TCCT,16-64662736-64662751-TCCT,16-64662740-64662795-TCCTTCCTTCCCTCCC,16-64662540-64662812-TCCC;MOTIFS=TCCC,TCCT,TCCCTCCTTCCT,TCCTTCCTTCCCTCCC,CTTCCTTCCCTCCCTCCTTCCTTCCCTCCTTCCTTCCCTC,CCTC,CTTC,CCTTCCCTCCTT,TCCTTCCTTCCCTCCTTCCT;STRUC=<VC91157>	HPRC,HGSVC,1KG-ONT	No	1.616	Yes	NA,NA	NA	NA
chr16:64662367	470785	INS	139	0.906	0.3383	1	NA	NA	NA	NA	NA	NA	NA	NA	NA	No	ID=16-64662285-64662304-CCTC,16-64662334-64662347-CTTC,16-64662384-64662399-TCCT,16-64662414-64662536-CTTCCTTCCCTCCCTCCTTCCTTCCCTCCTTCCTTCCCTC,16-64662416-64662536-TCCT,16-64662420-64662532-TCCC,16-64662424-64662467-TCCCTCCTTCCT,16-64662464-64662507-TCCCTCCTTCCT,16-64662537-64662579-CCTTCCCTCCTT,16-64662544-64662552-TCCT,16-64662556-64662639-TCCTTCCTTCCCTCCTTCCT,16-64662568-64662587-TCCT,16-64662588-64662607-TCCT,16-64662608-64662627-TCCT,16-64662676-64662691-TCCT,16-64662692-64662735-TCCT,16-64662736-64662751-TCCT,16-64662740-64662795-TCCTTCCTTCCCTCCC,16-64662540-64662812-TCCC;MOTIFS=TCCC,TCCT,TCCCTCCTTCCT,TCCTTCCTTCCCTCCC,CTTCCTTCCCTCCCTCCTTCCTTCCCTCCTTCCTTCCCTC,CCTC,CTTC,CCTTCCCTCCTT,TCCTTCCTTCCCTCCTTCCT;STRUC=<VC91157>	HPRC,HGSVC,1KG-ONT	No	1.616	No	NA,NA	NA	NA
chr16:64662370	470786	INS	147	0.9242	0.286	8	NA	NA	NA	NA	NA	NA	NA	NA	NA	No	ID=16-64662285-64662304-CCTC,16-64662334-64662347-CTTC,16-64662384-64662399-TCCT,16-64662414-64662536-CTTCCTTCCCTCCCTCCTTCCTTCCCTCCTTCCTTCCCTC,16-64662416-64662536-TCCT,16-64662420-64662532-TCCC,16-64662424-64662467-TCCCTCCTTCCT,16-64662464-64662507-TCCCTCCTTCCT,16-64662537-64662579-CCTTCCCTCCTT,16-64662544-64662552-TCCT,16-64662556-64662639-TCCTTCCTTCCCTCCTTCCT,16-64662568-64662587-TCCT,16-64662588-64662607-TCCT,16-64662608-64662627-TCCT,16-64662676-64662691-TCCT,16-64662692-64662735-TCCT,16-64662736-64662751-TCCT,16-64662740-64662795-TCCTTCCTTCCCTCCC,16-64662540-64662812-TCCC;MOTIFS=TCCC,TCCT,TCCCTCCTTCCT,TCCTTCCTTCCCTCCC,CTTCCTTCCCTCCCTCCTTCCTTCCCTCCTTCCTTCCCTC,CCTC,CTTC,CCTTCCCTCCTT,TCCTTCCTTCCCTCCTTCCT;STRUC=<VC91157>	HPRC,HGSVC,1KG-ONT	No	1.616	Yes	NA,NA	NA	NA
chr16:64662388	470787	DEL	154	0.9559	0.176	15	NA	NA	NA	NA	NA	NA	NA	NA	NA	No	ID=16-64662285-64662304-CCTC,16-64662334-64662347-CTTC,16-64662384-64662399-TCCT,16-64662414-64662536-CTTCCTTCCCTCCCTCCTTCCTTCCCTCCTTCCTTCCCTC,16-64662416-64662536-TCCT,16-64662420-64662532-TCCC,16-64662424-64662467-TCCCTCCTTCCT,16-64662464-64662507-TCCCTCCTTCCT,16-64662537-64662579-CCTTCCCTCCTT,16-64662544-64662552-TCCT,16-64662556-64662639-TCCTTCCTTCCCTCCTTCCT,16-64662568-64662587-TCCT,16-64662588-64662607-TCCT,16-64662608-64662627-TCCT,16-64662676-64662691-TCCT,16-64662692-64662735-TCCT,16-64662736-64662751-TCCT,16-64662740-64662795-TCCTTCCTTCCCTCCC,16-64662540-64662812-TCCC;MOTIFS=TCCC,TCCT,TCCCTCCTTCCT,TCCTTCCTTCCCTCCC,CTTCCTTCCCTCCCTCCTTCCTTCCCTCCTTCCTTCCCTC,CCTC,CTTC,CCTTCCCTCCTT,TCCTTCCTTCCCTCCTTCCT;STRUC=<VC91157>	HPRC,HGSVC,1KG-ONT	No	0.406	No	NA,NA	NA	NA
chr16:64662452	470788	DEL	144	0.8928	0.3869	125	NA	NA	NA	NA	NA	NA	NA	NA	NA	No	ID=16-64662285-64662304-CCTC,16-64662334-64662347-CTTC,16-64662384-64662399-TCCT,16-64662414-64662536-CTTCCTTCCCTCCCTCCTTCCTTCCCTCCTTCCTTCCCTC,16-64662416-64662536-TCCT,16-64662420-64662532-TCCC,16-64662424-64662467-TCCCTCCTTCCT,16-64662464-64662507-TCCCTCCTTCCT,16-64662537-64662579-CCTTCCCTCCTT,16-64662544-64662552-TCCT,16-64662556-64662639-TCCTTCCTTCCCTCCTTCCT,16-64662568-64662587-TCCT,16-64662588-64662607-TCCT,16-64662608-64662627-TCCT,16-64662676-64662691-TCCT,16-64662692-64662735-TCCT,16-64662736-64662751-TCCT,16-64662740-64662795-TCCTTCCTTCCCTCCC,16-64662540-64662812-TCCC;MOTIFS=TCCC,TCCT,TCCCTCCTTCCT,TCCTTCCTTCCCTCCC,CTTCCTTCCCTCCCTCCTTCCTTCCCTCCTTCCTTCCCTC,CCTC,CTTC,CCTTCCCTCCTT,TCCTTCCTTCCCTCCTTCCT;STRUC=<VC91157>	HPRC,HGSVC,1KG-ONT	No	0.404	Yes	NA,NA	NA	NA
chr16:64662452	470789	DEL	164	0.8589	0.5174	596	NA	NA	NA	NA	NA	NA	NA	NA	NA	No	ID=16-64662285-64662304-CCTC,16-64662334-64662347-CTTC,16-64662384-64662399-TCCT,16-64662414-64662536-CTTCCTTCCCTCCCTCCTTCCTTCCCTCCTTCCTTCCCTC,16-64662416-64662536-TCCT,16-64662420-64662532-TCCC,16-64662424-64662467-TCCCTCCTTCCT,16-64662464-64662507-TCCCTCCTTCCT,16-64662537-64662579-CCTTCCCTCCTT,16-64662544-64662552-TCCT,16-64662556-64662639-TCCTTCCTTCCCTCCTTCCT,16-64662568-64662587-TCCT,16-64662588-64662607-TCCT,16-64662608-64662627-TCCT,16-64662676-64662691-TCCT,16-64662692-64662735-TCCT,16-64662736-64662751-TCCT,16-64662740-64662795-TCCTTCCTTCCCTCCC,16-64662540-64662812-TCCC;MOTIFS=TCCC,TCCT,TCCCTCCTTCCT,TCCTTCCTTCCCTCCC,CTTCCTTCCCTCCCTCCTTCCTTCCCTCCTTCCTTCCCTC,CCTC,CTTC,CCTTCCCTCCTT,TCCTTCCTTCCCTCCTTCCT;STRUC=<VC91157>	HPRC,HGSVC,1KG-ONT	No	0.37	Yes	NA,NA	NA	NA
chr16:64662464	470791	DEL	96	0.859	0.5271	2	NA	NA	NA	NA	NA	NA	NA	NA	NA	No	ID=16-64662285-64662304-CCTC,16-64662334-64662347-CTTC,16-64662384-64662399-TCCT,16-64662414-64662536-CTTCCTTCCCTCCCTCCTTCCTTCCCTCCTTCCTTCCCTC,16-64662416-64662536-TCCT,16-64662420-64662532-TCCC,16-64662424-64662467-TCCCTCCTTCCT,16-64662464-64662507-TCCCTCCTTCCT,16-64662537-64662579-CCTTCCCTCCTT,16-64662544-64662552-TCCT,16-64662556-64662639-TCCTTCCTTCCCTCCTTCCT,16-64662568-64662587-TCCT,16-64662588-64662607-TCCT,16-64662608-64662627-TCCT,16-64662676-64662691-TCCT,16-64662692-64662735-TCCT,16-64662736-64662751-TCCT,16-64662740-64662795-TCCTTCCTTCCCTCCC,16-64662540-64662812-TCCC;MOTIFS=TCCC,TCCT,TCCCTCCTTCCT,TCCTTCCTTCCCTCCC,CTTCCTTCCCTCCCTCCTTCCTTCCCTCCTTCCTTCCCTC,CCTC,CTTC,CCTTCCCTCCTT,TCCTTCCTTCCCTCCTTCCT;STRUC=<VC91157>	HPRC,HGSVC	No	0.472	No	NA,NA	NA	NA
chr16:64662464	470790	INS	76	0.853	0.5664	12	NA	NA	NA	NA	NA	NA	NA	NA	NA	No	ID=16-64662285-64662304-CCTC,16-64662334-64662347-CTTC,16-64662384-64662399-TCCT,16-64662414-64662536-CTTCCTTCCCTCCCTCCTTCCTTCCCTCCTTCCTTCCCTC,16-64662416-64662536-TCCT,16-64662420-64662532-TCCC,16-64662424-64662467-TCCCTCCTTCCT,16-64662464-64662507-TCCCTCCTTCCT,16-64662537-64662579-CCTTCCCTCCTT,16-64662544-64662552-TCCT,16-64662556-64662639-TCCTTCCTTCCCTCCTTCCT,16-64662568-64662587-TCCT,16-64662588-64662607-TCCT,16-64662608-64662627-TCCT,16-64662676-64662691-TCCT,16-64662692-64662735-TCCT,16-64662736-64662751-TCCT,16-64662740-64662795-TCCTTCCTTCCCTCCC,16-64662540-64662812-TCCC;MOTIFS=TCCC,TCCT,TCCCTCCTTCCT,TCCTTCCTTCCCTCCC,CTTCCTTCCCTCCCTCCTTCCTTCCCTCCTTCCTTCCCTC,CCTC,CTTC,CCTTCCCTCCTT,TCCTTCCTTCCCTCCTTCCT;STRUC=<VC91157>	HPRC,HGSVC	No	1.862	Yes	NA,NA	NA	NA
chr16:64662488	470792	DEL	176	0.9103	0.3424	28	NA	NA	NA	NA	NA	NA	NA	NA	NA	No	ID=16-64662285-64662304-CCTC,16-64662334-64662347-CTTC,16-64662384-64662399-TCCT,16-64662414-64662536-CTTCCTTCCCTCCCTCCTTCCTTCCCTCCTTCCTTCCCTC,16-64662416-64662536-TCCT,16-64662420-64662532-TCCC,16-64662424-64662467-TCCCTCCTTCCT,16-64662464-64662507-TCCCTCCTTCCT,16-64662537-64662579-CCTTCCCTCCTT,16-64662544-64662552-TCCT,16-64662556-64662639-TCCTTCCTTCCCTCCTTCCT,16-64662568-64662587-TCCT,16-64662588-64662607-TCCT,16-64662608-64662627-TCCT,16-64662676-64662691-TCCT,16-64662692-64662735-TCCT,16-64662736-64662751-TCCT,16-64662740-64662795-TCCTTCCTTCCCTCCC,16-64662540-64662812-TCCC;MOTIFS=TCCC,TCCT,TCCCTCCTTCCT,TCCTTCCTTCCCTCCC,CTTCCTTCCCTCCCTCCTTCCTTCCCTCCTTCCTTCCCTC,CCTC,CTTC,CCTTCCCTCCTT,TCCTTCCTTCCCTCCTTCCT;STRUC=<VC91157>	HPRC,HGSVC,1KG-ONT	No	0.516	Yes	NA,NA	NA	NA
chr16:64662504	470793	INS	173	0.8822	0.4408	14	NA	NA	NA	NA	NA	NA	NA	NA	NA	No	ID=16-64662285-64662304-CCTC,16-64662334-64662347-CTTC,16-64662384-64662399-TCCT,16-64662414-64662536-CTTCCTTCCCTCCCTCCTTCCTTCCCTCCTTCCTTCCCTC,16-64662416-64662536-TCCT,16-64662420-64662532-TCCC,16-64662424-64662467-TCCCTCCTTCCT,16-64662464-64662507-TCCCTCCTTCCT,16-64662537-64662579-CCTTCCCTCCTT,16-64662544-64662552-TCCT,16-64662556-64662639-TCCTTCCTTCCCTCCTTCCT,16-64662568-64662587-TCCT,16-64662588-64662607-TCCT,16-64662608-64662627-TCCT,16-64662676-64662691-TCCT,16-64662692-64662735-TCCT,16-64662736-64662751-TCCT,16-64662740-64662795-TCCTTCCTTCCCTCCC,16-64662540-64662812-TCCC;MOTIFS=TCCC,TCCT,TCCCTCCTTCCT,TCCTTCCTTCCCTCCC,CTTCCTTCCCTCCCTCCTTCCTTCCCTCCTTCCTTCCCTC,CCTC,CTTC,CCTTCCCTCCTT,TCCTTCCTTCCCTCCTTCCT;STRUC=<VC91157>	HPRC,HGSVC,1KG-ONT	No	0.0	Yes	NA,NA	NA	NA
chr16:64662520	470794	INS	160	0.8227	0.6462	25	NA	NA	NA	NA	NA	NA	NA	NA	NA	No	ID=16-64662285-64662304-CCTC,16-64662334-64662347-CTTC,16-64662384-64662399-TCCT,16-64662414-64662536-CTTCCTTCCCTCCCTCCTTCCTTCCCTCCTTCCTTCCCTC,16-64662416-64662536-TCCT,16-64662420-64662532-TCCC,16-64662424-64662467-TCCCTCCTTCCT,16-64662464-64662507-TCCCTCCTTCCT,16-64662537-64662579-CCTTCCCTCCTT,16-64662544-64662552-TCCT,16-64662556-64662639-TCCTTCCTTCCCTCCTTCCT,16-64662568-64662587-TCCT,16-64662588-64662607-TCCT,16-64662608-64662627-TCCT,16-64662676-64662691-TCCT,16-64662692-64662735-TCCT,16-64662736-64662751-TCCT,16-64662740-64662795-TCCTTCCTTCCCTCCC,16-64662540-64662812-TCCC;MOTIFS=TCCC,TCCT,TCCCTCCTTCCT,TCCTTCCTTCCCTCCC,CTTCCTTCCCTCCCTCCTTCCTTCCCTCCTTCCTTCCCTC,CCTC,CTTC,CCTTCCCTCCTT,TCCTTCCTTCCCTCCTTCCT;STRUC=<VC91157>	HPRC,HGSVC,1KG-ONT	No	0.0	Yes	NA,NA	NA	NA
chr16:64662520	470795	INS	151	0.8244	0.6424	54	NA	NA	NA	NA	NA	NA	NA	NA	NA	No	ID=16-64662285-64662304-CCTC,16-64662334-64662347-CTTC,16-64662384-64662399-TCCT,16-64662414-64662536-CTTCCTTCCCTCCCTCCTTCCTTCCCTCCTTCCTTCCCTC,16-64662416-64662536-TCCT,16-64662420-64662532-TCCC,16-64662424-64662467-TCCCTCCTTCCT,16-64662464-64662507-TCCCTCCTTCCT,16-64662537-64662579-CCTTCCCTCCTT,16-64662544-64662552-TCCT,16-64662556-64662639-TCCTTCCTTCCCTCCTTCCT,16-64662568-64662587-TCCT,16-64662588-64662607-TCCT,16-64662608-64662627-TCCT,16-64662676-64662691-TCCT,16-64662692-64662735-TCCT,16-64662736-64662751-TCCT,16-64662740-64662795-TCCTTCCTTCCCTCCC,16-64662540-64662812-TCCC;MOTIFS=TCCC,TCCT,TCCCTCCTTCCT,TCCTTCCTTCCCTCCC,CTTCCTTCCCTCCCTCCTTCCTTCCCTCCTTCCTTCCCTC,CCTC,CTTC,CCTTCCCTCCTT,TCCTTCCTTCCCTCCTTCCT;STRUC=<VC91157>	HPRC,HGSVC,1KG-ONT	No	0.0	Yes	NA,NA	NA	NA
chr16:64662524	470796	DEL	152	0.9089	0.3416	135	NA	NA	NA	NA	NA	NA	NA	NA	NA	No	ID=16-64662285-64662304-CCTC,16-64662334-64662347-CTTC,16-64662384-64662399-TCCT,16-64662414-64662536-CTTCCTTCCCTCCCTCCTTCCTTCCCTCCTTCCTTCCCTC,16-64662416-64662536-TCCT,16-64662420-64662532-TCCC,16-64662424-64662467-TCCCTCCTTCCT,16-64662464-64662507-TCCCTCCTTCCT,16-64662537-64662579-CCTTCCCTCCTT,16-64662544-64662552-TCCT,16-64662556-64662639-TCCTTCCTTCCCTCCTTCCT,16-64662568-64662587-TCCT,16-64662588-64662607-TCCT,16-64662608-64662627-TCCT,16-64662676-64662691-TCCT,16-64662692-64662735-TCCT,16-64662736-64662751-TCCT,16-64662740-64662795-TCCTTCCTTCCCTCCC,16-64662540-64662812-TCCC;MOTIFS=TCCC,TCCT,TCCCTCCTTCCT,TCCTTCCTTCCCTCCC,CTTCCTTCCCTCCCTCCTTCCTTCCCTCCTTCCTTCCCTC,CCTC,CTTC,CCTTCCCTCCTT,TCCTTCCTTCCCTCCTTCCT;STRUC=<VC91157>	HPRC,HGSVC,1KG-ONT	No	0.441	Yes	NA,NA	NA	NA
chr16:64662528	470797	INS	156	0.8764	0.4417	62	NA	NA	NA	NA	NA	NA	NA	NA	NA	No	ID=16-64662285-64662304-CCTC,16-64662334-64662347-CTTC,16-64662384-64662399-TCCT,16-64662414-64662536-CTTCCTTCCCTCCCTCCTTCCTTCCCTCCTTCCTTCCCTC,16-64662416-64662536-TCCT,16-64662420-64662532-TCCC,16-64662424-64662467-TCCCTCCTTCCT,16-64662464-64662507-TCCCTCCTTCCT,16-64662537-64662579-CCTTCCCTCCTT,16-64662544-64662552-TCCT,16-64662556-64662639-TCCTTCCTTCCCTCCTTCCT,16-64662568-64662587-TCCT,16-64662588-64662607-TCCT,16-64662608-64662627-TCCT,16-64662676-64662691-TCCT,16-64662692-64662735-TCCT,16-64662736-64662751-TCCT,16-64662740-64662795-TCCTTCCTTCCCTCCC,16-64662540-64662812-TCCC;MOTIFS=TCCC,TCCT,TCCCTCCTTCCT,TCCTTCCTTCCCTCCC,CTTCCTTCCCTCCCTCCTTCCTTCCCTCCTTCCTTCCCTC,CCTC,CTTC,CCTTCCCTCCTT,TCCTTCCTTCCCTCCTTCCT;STRUC=<VC91157>	HPRC,HGSVC,1KG-ONT	No	0.0	Yes	NA,NA	NA	NA
chr16:64662540	470798	INS	140	0.7945	0.681	146	NA	NA	NA	NA	NA	NA	NA	NA	NA	No	ID=16-64662285-64662304-CCTC,16-64662334-64662347-CTTC,16-64662384-64662399-TCCT,16-64662414-64662536-CTTCCTTCCCTCCCTCCTTCCTTCCCTCCTTCCTTCCCTC,16-64662416-64662536-TCCT,16-64662420-64662532-TCCC,16-64662424-64662467-TCCCTCCTTCCT,16-64662464-64662507-TCCCTCCTTCCT,16-64662537-64662579-CCTTCCCTCCTT,16-64662544-64662552-TCCT,16-64662556-64662639-TCCTTCCTTCCCTCCTTCCT,16-64662568-64662587-TCCT,16-64662588-64662607-TCCT,16-64662608-64662627-TCCT,16-64662676-64662691-TCCT,16-64662692-64662735-TCCT,16-64662736-64662751-TCCT,16-64662740-64662795-TCCTTCCTTCCCTCCC,16-64662540-64662812-TCCC;MOTIFS=TCCC,TCCT,TCCCTCCTTCCT,TCCTTCCTTCCCTCCC,CTTCCTTCCCTCCCTCCTTCCTTCCCTCCTTCCTTCCCTC,CCTC,CTTC,CCTTCCCTCCTT,TCCTTCCTTCCCTCCTTCCT;STRUC=<VC91157>	HPRC,HGSVC,1KG-ONT	No	0.0	Yes	NA,NA	NA	NA
chr16:64662540	470799	INS	148	0.8633	0.4854	88	NA	NA	NA	NA	NA	NA	NA	NA	NA	No	ID=16-64662285-64662304-CCTC,16-64662334-64662347-CTTC,16-64662384-64662399-TCCT,16-64662414-64662536-CTTCCTTCCCTCCCTCCTTCCTTCCCTCCTTCCTTCCCTC,16-64662416-64662536-TCCT,16-64662420-64662532-TCCC,16-64662424-64662467-TCCCTCCTTCCT,16-64662464-64662507-TCCCTCCTTCCT,16-64662537-64662579-CCTTCCCTCCTT,16-64662544-64662552-TCCT,16-64662556-64662639-TCCTTCCTTCCCTCCTTCCT,16-64662568-64662587-TCCT,16-64662588-64662607-TCCT,16-64662608-64662627-TCCT,16-64662676-64662691-TCCT,16-64662692-64662735-TCCT,16-64662736-64662751-TCCT,16-64662740-64662795-TCCTTCCTTCCCTCCC,16-64662540-64662812-TCCC;MOTIFS=TCCC,TCCT,TCCCTCCTTCCT,TCCTTCCTTCCCTCCC,CTTCCTTCCCTCCCTCCTTCCTTCCCTCCTTCCTTCCCTC,CCTC,CTTC,CCTTCCCTCCTT,TCCTTCCTTCCCTCCTTCCT;STRUC=<VC91157>	HPRC,HGSVC,1KG-ONT	No	0.0	Yes	NA,NA	NA	NA
chr16:64662540	470800	INS	124	0.8487	0.5573	23	NA	NA	NA	NA	NA	NA	NA	NA	NA	No	ID=16-64662285-64662304-CCTC,16-64662334-64662347-CTTC,16-64662384-64662399-TCCT,16-64662414-64662536-CTTCCTTCCCTCCCTCCTTCCTTCCCTCCTTCCTTCCCTC,16-64662416-64662536-TCCT,16-64662420-64662532-TCCC,16-64662424-64662467-TCCCTCCTTCCT,16-64662464-64662507-TCCCTCCTTCCT,16-64662537-64662579-CCTTCCCTCCTT,16-64662544-64662552-TCCT,16-64662556-64662639-TCCTTCCTTCCCTCCTTCCT,16-64662568-64662587-TCCT,16-64662588-64662607-TCCT,16-64662608-64662627-TCCT,16-64662676-64662691-TCCT,16-64662692-64662735-TCCT,16-64662736-64662751-TCCT,16-64662740-64662795-TCCTTCCTTCCCTCCC,16-64662540-64662812-TCCC;MOTIFS=TCCC,TCCT,TCCCTCCTTCCT,TCCTTCCTTCCCTCCC,CTTCCTTCCCTCCCTCCTTCCTTCCCTCCTTCCTTCCCTC,CCTC,CTTC,CCTTCCCTCCTT,TCCTTCCTTCCCTCCTTCCT;STRUC=<VC91157>	HPRC,HGSVC,1KG-ONT	No	0.0	Yes	NA,NA	NA	NA
chr16:64662542	470801	INS	162	0.9295	0.2644	10	NA	NA	NA	NA	NA	NA	NA	NA	NA	No	ID=16-64662285-64662304-CCTC,16-64662334-64662347-CTTC,16-64662384-64662399-TCCT,16-64662414-64662536-CTTCCTTCCCTCCCTCCTTCCTTCCCTCCTTCCTTCCCTC,16-64662416-64662536-TCCT,16-64662420-64662532-TCCC,16-64662424-64662467-TCCCTCCTTCCT,16-64662464-64662507-TCCCTCCTTCCT,16-64662537-64662579-CCTTCCCTCCTT,16-64662544-64662552-TCCT,16-64662556-64662639-TCCTTCCTTCCCTCCTTCCT,16-64662568-64662587-TCCT,16-64662588-64662607-TCCT,16-64662608-64662627-TCCT,16-64662676-64662691-TCCT,16-64662692-64662735-TCCT,16-64662736-64662751-TCCT,16-64662740-64662795-TCCTTCCTTCCCTCCC,16-64662540-64662812-TCCC;MOTIFS=TCCC,TCCT,TCCCTCCTTCCT,TCCTTCCTTCCCTCCC,CTTCCTTCCCTCCCTCCTTCCTTCCCTCCTTCCTTCCCTC,CCTC,CTTC,CCTTCCCTCCTT,TCCTTCCTTCCCTCCTTCCT;STRUC=<VC91157>	HPRC,HGSVC,1KG-ONT	No	0.0	Yes	NA,NA	NA	NA
chr16:64662552	470802	INS	112	0.8279	0.6261	25	NA	NA	NA	NA	NA	NA	NA	NA	NA	No	ID=16-64662285-64662304-CCTC,16-64662334-64662347-CTTC,16-64662384-64662399-TCCT,16-64662414-64662536-CTTCCTTCCCTCCCTCCTTCCTTCCCTCCTTCCTTCCCTC,16-64662416-64662536-TCCT,16-64662420-64662532-TCCC,16-64662424-64662467-TCCCTCCTTCCT,16-64662464-64662507-TCCCTCCTTCCT,16-64662537-64662579-CCTTCCCTCCTT,16-64662544-64662552-TCCT,16-64662556-64662639-TCCTTCCTTCCCTCCTTCCT,16-64662568-64662587-TCCT,16-64662588-64662607-TCCT,16-64662608-64662627-TCCT,16-64662676-64662691-TCCT,16-64662692-64662735-TCCT,16-64662736-64662751-TCCT,16-64662740-64662795-TCCTTCCTTCCCTCCC,16-64662540-64662812-TCCC;MOTIFS=TCCC,TCCT,TCCCTCCTTCCT,TCCTTCCTTCCCTCCC,CTTCCTTCCCTCCCTCCTTCCTTCCCTCCTTCCTTCCCTC,CCTC,CTTC,CCTTCCCTCCTT,TCCTTCCTTCCCTCCTTCCT;STRUC=<VC91157>	HPRC,HGSVC,1KG-ONT	No	0.0	Yes	NA,NA	NA	NA
