## Supplemental Table 3 for "Population-scale Long-read Sequencing in the *All of Us* Research Program": AoU_strict_SV_summary.csv (part 74 of 233)

SV coordinate	SV ID	SV type	SV length	Confidence score	Calibration sensitivity	AoU cohort sample count	OMIM genes intersected(pLI, LOEUF)	Disease genes intersected(pLI, LOEUF)	Cancer genes intersected(pLI, LOEUF)	ACMG genes intersected(pLI, LOEUF)	OMIM CDS intersected(pLI, LOEUF)	Disease CDS intersected(pLI, LOEUF)	Cancer CDS intersected(pLI, LOEUF)	ACMG CDS intersected(pLI, LOEUF)	Regulatory element intersected	SegDUP association(INS:within 1kb, DEL:intersect)	Tandem repeats intersected	Detected in other LR datasets(HPRC,HGSVC,1KG-ONT)	Detected in AoU SR(990/1,027 AoU Phase I matched samples)	CADD-SV score	Detected in 1KG SR	SR validation	LR assembly-supported	Locityper validation (percentage of carriers with allele differences <20 between the identified and Locityper calls.)
chr16:64662588	470804	DEL	116	0.8377	0.6031	7	NA	NA	NA	NA	NA	NA	NA	NA	NA	No	ID=16-64662285-64662304-CCTC,16-64662334-64662347-CTTC,16-64662384-64662399-TCCT,16-64662414-64662536-CTTCCTTCCCTCCCTCCTTCCTTCCCTCCTTCCTTCCCTC,16-64662416-64662536-TCCT,16-64662420-64662532-TCCC,16-64662424-64662467-TCCCTCCTTCCT,16-64662464-64662507-TCCCTCCTTCCT,16-64662537-64662579-CCTTCCCTCCTT,16-64662544-64662552-TCCT,16-64662556-64662639-TCCTTCCTTCCCTCCTTCCT,16-64662568-64662587-TCCT,16-64662588-64662607-TCCT,16-64662608-64662627-TCCT,16-64662676-64662691-TCCT,16-64662692-64662735-TCCT,16-64662736-64662751-TCCT,16-64662740-64662795-TCCTTCCTTCCCTCCC,16-64662540-64662812-TCCC;MOTIFS=TCCC,TCCT,TCCCTCCTTCCT,TCCTTCCTTCCCTCCC,CTTCCTTCCCTCCCTCCTTCCTTCCCTCCTTCCTTCCCTC,CCTC,CTTC,CCTTCCCTCCTT,TCCTTCCTTCCCTCCTTCCT;STRUC=<VC91157>	HPRC,HGSVC,1KG-ONT	No	0.484	Yes	NA,NA	NA	NA
chr16:64662588	470803	INS	131	0.905	0.5199	27	NA	NA	NA	NA	NA	NA	NA	NA	NA	No	ID=16-64662285-64662304-CCTC,16-64662334-64662347-CTTC,16-64662384-64662399-TCCT,16-64662414-64662536-CTTCCTTCCCTCCCTCCTTCCTTCCCTCCTTCCTTCCCTC,16-64662416-64662536-TCCT,16-64662420-64662532-TCCC,16-64662424-64662467-TCCCTCCTTCCT,16-64662464-64662507-TCCCTCCTTCCT,16-64662537-64662579-CCTTCCCTCCTT,16-64662544-64662552-TCCT,16-64662556-64662639-TCCTTCCTTCCCTCCTTCCT,16-64662568-64662587-TCCT,16-64662588-64662607-TCCT,16-64662608-64662627-TCCT,16-64662676-64662691-TCCT,16-64662692-64662735-TCCT,16-64662736-64662751-TCCT,16-64662740-64662795-TCCTTCCTTCCCTCCC,16-64662540-64662812-TCCC;MOTIFS=TCCC,TCCT,TCCCTCCTTCCT,TCCTTCCTTCCCTCCC,CTTCCTTCCCTCCCTCCTTCCTTCCCTCCTTCCTTCCCTC,CCTC,CTTC,CCTTCCCTCCTT,TCCTTCCTTCCCTCCTTCCT;STRUC=<VC91157>	HPRC,HGSVC,1KG-ONT	No	0.0	Yes	NA,NA	NA	NA
chr16:64662592	470807	INS	131	0.883	0.4498	40	NA	NA	NA	NA	NA	NA	NA	NA	NA	No	ID=16-64662285-64662304-CCTC,16-64662334-64662347-CTTC,16-64662384-64662399-TCCT,16-64662414-64662536-CTTCCTTCCCTCCCTCCTTCCTTCCCTCCTTCCTTCCCTC,16-64662416-64662536-TCCT,16-64662420-64662532-TCCC,16-64662424-64662467-TCCCTCCTTCCT,16-64662464-64662507-TCCCTCCTTCCT,16-64662537-64662579-CCTTCCCTCCTT,16-64662544-64662552-TCCT,16-64662556-64662639-TCCTTCCTTCCCTCCTTCCT,16-64662568-64662587-TCCT,16-64662588-64662607-TCCT,16-64662608-64662627-TCCT,16-64662676-64662691-TCCT,16-64662692-64662735-TCCT,16-64662736-64662751-TCCT,16-64662740-64662795-TCCTTCCTTCCCTCCC,16-64662540-64662812-TCCC;MOTIFS=TCCC,TCCT,TCCCTCCTTCCT,TCCTTCCTTCCCTCCC,CTTCCTTCCCTCCCTCCTTCCTTCCCTCCTTCCTTCCCTC,CCTC,CTTC,CCTTCCCTCCTT,TCCTTCCTTCCCTCCTTCCT;STRUC=<VC91157>	HPRC,HGSVC,1KG-ONT	No	0.0	Yes	NA,NA	NA	NA
chr16:64662592	470806	INS	180	0.9613	0.1749	30	NA	NA	NA	NA	NA	NA	NA	NA	NA	No	ID=16-64662285-64662304-CCTC,16-64662334-64662347-CTTC,16-64662384-64662399-TCCT,16-64662414-64662536-CTTCCTTCCCTCCCTCCTTCCTTCCCTCCTTCCTTCCCTC,16-64662416-64662536-TCCT,16-64662420-64662532-TCCC,16-64662424-64662467-TCCCTCCTTCCT,16-64662464-64662507-TCCCTCCTTCCT,16-64662537-64662579-CCTTCCCTCCTT,16-64662544-64662552-TCCT,16-64662556-64662639-TCCTTCCTTCCCTCCTTCCT,16-64662568-64662587-TCCT,16-64662588-64662607-TCCT,16-64662608-64662627-TCCT,16-64662676-64662691-TCCT,16-64662692-64662735-TCCT,16-64662736-64662751-TCCT,16-64662740-64662795-TCCTTCCTTCCCTCCC,16-64662540-64662812-TCCC;MOTIFS=TCCC,TCCT,TCCCTCCTTCCT,TCCTTCCTTCCCTCCC,CTTCCTTCCCTCCCTCCTTCCTTCCCTCCTTCCTTCCCTC,CCTC,CTTC,CCTTCCCTCCTT,TCCTTCCTTCCCTCCTTCCT;STRUC=<VC91157>	HPRC,HGSVC,1KG-ONT	No	0.0	Yes	NA,NA	NA	NA
chr16:64662592	470808	INS	139	0.8384	0.5924	32	NA	NA	NA	NA	NA	NA	NA	NA	NA	No	ID=16-64662285-64662304-CCTC,16-64662334-64662347-CTTC,16-64662384-64662399-TCCT,16-64662414-64662536-CTTCCTTCCCTCCCTCCTTCCTTCCCTCCTTCCTTCCCTC,16-64662416-64662536-TCCT,16-64662420-64662532-TCCC,16-64662424-64662467-TCCCTCCTTCCT,16-64662464-64662507-TCCCTCCTTCCT,16-64662537-64662579-CCTTCCCTCCTT,16-64662544-64662552-TCCT,16-64662556-64662639-TCCTTCCTTCCCTCCTTCCT,16-64662568-64662587-TCCT,16-64662588-64662607-TCCT,16-64662608-64662627-TCCT,16-64662676-64662691-TCCT,16-64662692-64662735-TCCT,16-64662736-64662751-TCCT,16-64662740-64662795-TCCTTCCTTCCCTCCC,16-64662540-64662812-TCCC;MOTIFS=TCCC,TCCT,TCCCTCCTTCCT,TCCTTCCTTCCCTCCC,CTTCCTTCCCTCCCTCCTTCCTTCCCTCCTTCCTTCCCTC,CCTC,CTTC,CCTTCCCTCCTT,TCCTTCCTTCCCTCCTTCCT;STRUC=<VC91157>	HPRC,HGSVC,1KG-ONT	No	0.0	Yes	NA,NA	NA	NA
chr16:64662592	470805	INS	116	0.8782	0.4457	21	NA	NA	NA	NA	NA	NA	NA	NA	NA	No	ID=16-64662285-64662304-CCTC,16-64662334-64662347-CTTC,16-64662384-64662399-TCCT,16-64662414-64662536-CTTCCTTCCCTCCCTCCTTCCTTCCCTCCTTCCTTCCCTC,16-64662416-64662536-TCCT,16-64662420-64662532-TCCC,16-64662424-64662467-TCCCTCCTTCCT,16-64662464-64662507-TCCCTCCTTCCT,16-64662537-64662579-CCTTCCCTCCTT,16-64662544-64662552-TCCT,16-64662556-64662639-TCCTTCCTTCCCTCCTTCCT,16-64662568-64662587-TCCT,16-64662588-64662607-TCCT,16-64662608-64662627-TCCT,16-64662676-64662691-TCCT,16-64662692-64662735-TCCT,16-64662736-64662751-TCCT,16-64662740-64662795-TCCTTCCTTCCCTCCC,16-64662540-64662812-TCCC;MOTIFS=TCCC,TCCT,TCCCTCCTTCCT,TCCTTCCTTCCCTCCC,CTTCCTTCCCTCCCTCCTTCCTTCCCTCCTTCCTTCCCTC,CCTC,CTTC,CCTTCCCTCCTT,TCCTTCCTTCCCTCCTTCCT;STRUC=<VC91157>	HPRC,HGSVC,1KG-ONT	No	0.0	Yes	NA,NA	NA	NA
chr16:64662603	470809	DEL	108	0.8543	0.5394	7	NA	NA	NA	NA	NA	NA	NA	NA	NA	No	ID=16-64662285-64662304-CCTC,16-64662334-64662347-CTTC,16-64662384-64662399-TCCT,16-64662414-64662536-CTTCCTTCCCTCCCTCCTTCCTTCCCTCCTTCCTTCCCTC,16-64662416-64662536-TCCT,16-64662420-64662532-TCCC,16-64662424-64662467-TCCCTCCTTCCT,16-64662464-64662507-TCCCTCCTTCCT,16-64662537-64662579-CCTTCCCTCCTT,16-64662544-64662552-TCCT,16-64662556-64662639-TCCTTCCTTCCCTCCTTCCT,16-64662568-64662587-TCCT,16-64662588-64662607-TCCT,16-64662608-64662627-TCCT,16-64662676-64662691-TCCT,16-64662692-64662735-TCCT,16-64662736-64662751-TCCT,16-64662740-64662795-TCCTTCCTTCCCTCCC,16-64662540-64662812-TCCC;MOTIFS=TCCC,TCCT,TCCCTCCTTCCT,TCCTTCCTTCCCTCCC,CTTCCTTCCCTCCCTCCTTCCTTCCCTCCTTCCTTCCCTC,CCTC,CTTC,CCTTCCCTCCTT,TCCTTCCTTCCCTCCTTCCT;STRUC=<VC91157>	HPRC,HGSVC	No	0.565	Yes	NA,NA	NA	NA
chr16:64662605	470810	DEL	161	0.9126	0.3255	11	NA	NA	NA	NA	NA	NA	NA	NA	NA	No	ID=16-64662285-64662304-CCTC,16-64662334-64662347-CTTC,16-64662384-64662399-TCCT,16-64662414-64662536-CTTCCTTCCCTCCCTCCTTCCTTCCCTCCTTCCTTCCCTC,16-64662416-64662536-TCCT,16-64662420-64662532-TCCC,16-64662424-64662467-TCCCTCCTTCCT,16-64662464-64662507-TCCCTCCTTCCT,16-64662537-64662579-CCTTCCCTCCTT,16-64662544-64662552-TCCT,16-64662556-64662639-TCCTTCCTTCCCTCCTTCCT,16-64662568-64662587-TCCT,16-64662588-64662607-TCCT,16-64662608-64662627-TCCT,16-64662676-64662691-TCCT,16-64662692-64662735-TCCT,16-64662736-64662751-TCCT,16-64662740-64662795-TCCTTCCTTCCCTCCC,16-64662540-64662812-TCCC;MOTIFS=TCCC,TCCT,TCCCTCCTTCCT,TCCTTCCTTCCCTCCC,CTTCCTTCCCTCCCTCCTTCCTTCCCTCCTTCCTTCCCTC,CCTC,CTTC,CCTTCCCTCCTT,TCCTTCCTTCCCTCCTTCCT;STRUC=<VC91157>	HPRC,HGSVC,1KG-ONT	No	0.436	Yes	NA,NA	NA	NA
chr16:64662656	470811	INS	80	0.8182	0.6987	3	NA	NA	NA	NA	NA	NA	NA	NA	NA	No	ID=16-64662285-64662304-CCTC,16-64662334-64662347-CTTC,16-64662384-64662399-TCCT,16-64662414-64662536-CTTCCTTCCCTCCCTCCTTCCTTCCCTCCTTCCTTCCCTC,16-64662416-64662536-TCCT,16-64662420-64662532-TCCC,16-64662424-64662467-TCCCTCCTTCCT,16-64662464-64662507-TCCCTCCTTCCT,16-64662537-64662579-CCTTCCCTCCTT,16-64662544-64662552-TCCT,16-64662556-64662639-TCCTTCCTTCCCTCCTTCCT,16-64662568-64662587-TCCT,16-64662588-64662607-TCCT,16-64662608-64662627-TCCT,16-64662676-64662691-TCCT,16-64662692-64662735-TCCT,16-64662736-64662751-TCCT,16-64662740-64662795-TCCTTCCTTCCCTCCC,16-64662540-64662812-TCCC;MOTIFS=TCCC,TCCT,TCCCTCCTTCCT,TCCTTCCTTCCCTCCC,CTTCCTTCCCTCCCTCCTTCCTTCCCTCCTTCCTTCCCTC,CCTC,CTTC,CCTTCCCTCCTT,TCCTTCCTTCCCTCCTTCCT;STRUC=<VC91157>	HPRC,HGSVC	Yes	0.318	No	NA,NA	NA	NA
chr16:64662672	470812	INS	136	0.849	0.5724	70	NA	NA	NA	NA	NA	NA	NA	NA	NA	No	ID=16-64662285-64662304-CCTC,16-64662334-64662347-CTTC,16-64662384-64662399-TCCT,16-64662414-64662536-CTTCCTTCCCTCCCTCCTTCCTTCCCTCCTTCCTTCCCTC,16-64662416-64662536-TCCT,16-64662420-64662532-TCCC,16-64662424-64662467-TCCCTCCTTCCT,16-64662464-64662507-TCCCTCCTTCCT,16-64662537-64662579-CCTTCCCTCCTT,16-64662544-64662552-TCCT,16-64662556-64662639-TCCTTCCTTCCCTCCTTCCT,16-64662568-64662587-TCCT,16-64662588-64662607-TCCT,16-64662608-64662627-TCCT,16-64662676-64662691-TCCT,16-64662692-64662735-TCCT,16-64662736-64662751-TCCT,16-64662740-64662795-TCCTTCCTTCCCTCCC,16-64662540-64662812-TCCC;MOTIFS=TCCC,TCCT,TCCCTCCTTCCT,TCCTTCCTTCCCTCCC,CTTCCTTCCCTCCCTCCTTCCTTCCCTCCTTCCTTCCCTC,CCTC,CTTC,CCTTCCCTCCTT,TCCTTCCTTCCCTCCTTCCT;STRUC=<VC91157>	HPRC,HGSVC,1KG-ONT	No	0.318	Yes	NA,NA	NA	NA
chr16:64662673	470813	INS	162	0.8145	0.6611	5	NA	NA	NA	NA	NA	NA	NA	NA	NA	No	ID=16-64662285-64662304-CCTC,16-64662334-64662347-CTTC,16-64662384-64662399-TCCT,16-64662414-64662536-CTTCCTTCCCTCCCTCCTTCCTTCCCTCCTTCCTTCCCTC,16-64662416-64662536-TCCT,16-64662420-64662532-TCCC,16-64662424-64662467-TCCCTCCTTCCT,16-64662464-64662507-TCCCTCCTTCCT,16-64662537-64662579-CCTTCCCTCCTT,16-64662544-64662552-TCCT,16-64662556-64662639-TCCTTCCTTCCCTCCTTCCT,16-64662568-64662587-TCCT,16-64662588-64662607-TCCT,16-64662608-64662627-TCCT,16-64662676-64662691-TCCT,16-64662692-64662735-TCCT,16-64662736-64662751-TCCT,16-64662740-64662795-TCCTTCCTTCCCTCCC,16-64662540-64662812-TCCC;MOTIFS=TCCC,TCCT,TCCCTCCTTCCT,TCCTTCCTTCCCTCCC,CTTCCTTCCCTCCCTCCTTCCTTCCCTCCTTCCTTCCCTC,CCTC,CTTC,CCTTCCCTCCTT,TCCTTCCTTCCCTCCTTCCT;STRUC=<VC91157>	HPRC,HGSVC,1KG-ONT	No	0.318	Yes	NA,NA	NA	NA
chr16:64662675	470814	INS	116	0.8709	0.4891	29	NA	NA	NA	NA	NA	NA	NA	NA	NA	No	ID=16-64662285-64662304-CCTC,16-64662334-64662347-CTTC,16-64662384-64662399-TCCT,16-64662414-64662536-CTTCCTTCCCTCCCTCCTTCCTTCCCTCCTTCCTTCCCTC,16-64662416-64662536-TCCT,16-64662420-64662532-TCCC,16-64662424-64662467-TCCCTCCTTCCT,16-64662464-64662507-TCCCTCCTTCCT,16-64662537-64662579-CCTTCCCTCCTT,16-64662544-64662552-TCCT,16-64662556-64662639-TCCTTCCTTCCCTCCTTCCT,16-64662568-64662587-TCCT,16-64662588-64662607-TCCT,16-64662608-64662627-TCCT,16-64662676-64662691-TCCT,16-64662692-64662735-TCCT,16-64662736-64662751-TCCT,16-64662740-64662795-TCCTTCCTTCCCTCCC,16-64662540-64662812-TCCC;MOTIFS=TCCC,TCCT,TCCCTCCTTCCT,TCCTTCCTTCCCTCCC,CTTCCTTCCCTCCCTCCTTCCTTCCCTCCTTCCTTCCCTC,CCTC,CTTC,CCTTCCCTCCTT,TCCTTCCTTCCCTCCTTCCT;STRUC=<VC91157>	HPRC,HGSVC,1KG-ONT	No	0.318	Yes	NA,NA	NA	NA
chr16:64678592	470816	INS	317	0.9572	0.1685	115	NA	NA	NA	NA	NA	NA	NA	NA	NA	No	NA	HPRC,HGSVC,1KG-ONT	Yes	1.616	Yes	NA,NA	NA	NA
chr16:64686284	470817	INS	72	0.8957	0.3649	2	NA	NA	NA	NA	NA	NA	NA	NA	NA	No	NA	NA	Yes	1.616	Yes	NA,NA	NA	NA
chr16:64700765	470818	DEL	170	0.804	0.6884	1	NA	NA	NA	NA	NA	NA	NA	NA	NA	No	NA	NA	No	0.829	No	NA,NA	NA	NA
chr16:64716217	470819	INS	376	0.8318	0.616	1	NA	NA	NA	NA	NA	NA	NA	NA	NA	No	NA	NA	Yes	3.322	No	NA,NA	NA	NA
chr16:64723005	470820	INS	328	0.9399	0.2544	1	NA	NA	NA	NA	NA	NA	NA	NA	NA	No	NA	NA	Yes	10.51	No	NA,NA	NA	NA
chr16:64738093	470821	INS	56	0.8648	0.5171	7	NA	NA	NA	NA	NA	NA	NA	NA	NA	No	ID=16-64738071-64738090-ATAC,16-64738087-64738098-AT;MOTIFS=ATAC,AT;STRUC=<VC91163>	HPRC,HGSVC,1KG-ONT	Yes	1.616	Yes	NA,NA	NA	NA
chr16:64738105	470822	INS	72	0.858	0.5331	2	NA	NA	NA	NA	NA	NA	NA	NA	NA	No	ID=16-64738071-64738090-ATAC,16-64738087-64738098-AT;MOTIFS=ATAC,AT;STRUC=<VC91163>,ID=16-64738099-64738137-AT;MOTIFS=AT;STRUC=<TR1383720>	HPRC,HGSVC,1KG-ONT	Yes	1.616	No	NA,NA	NA	NA
chr16:64738106	470823	INS	74	0.8552	0.5502	1	NA	NA	NA	NA	NA	NA	NA	NA	NA	No	ID=16-64738071-64738090-ATAC,16-64738087-64738098-AT;MOTIFS=ATAC,AT;STRUC=<VC91163>,ID=16-64738099-64738137-AT;MOTIFS=AT;STRUC=<TR1383720>	HPRC,HGSVC,1KG-ONT	Yes	1.616	No	NA,NA	NA	NA
chr16:64738107	470824	INS	54	0.8766	0.5099	2	NA	NA	NA	NA	NA	NA	NA	NA	NA	No	ID=16-64738071-64738090-ATAC,16-64738087-64738098-AT;MOTIFS=ATAC,AT;STRUC=<VC91163>,ID=16-64738099-64738137-AT;MOTIFS=AT;STRUC=<TR1383720>	HPRC,HGSVC,1KG-ONT	Yes	1.616	No	NA,NA	NA	NA
chr16:64738107	470825	INS	58	0.9215	0.3084	17	NA	NA	NA	NA	NA	NA	NA	NA	NA	No	ID=16-64738071-64738090-ATAC,16-64738087-64738098-AT;MOTIFS=ATAC,AT;STRUC=<VC91163>,ID=16-64738099-64738137-AT;MOTIFS=AT;STRUC=<TR1383720>	HPRC,HGSVC,1KG-ONT	Yes	1.616	Yes	NA,NA	NA	NA
chr16:64738107	470826	INS	90	0.902	0.4433	1	NA	NA	NA	NA	NA	NA	NA	NA	NA	No	ID=16-64738071-64738090-ATAC,16-64738087-64738098-AT;MOTIFS=ATAC,AT;STRUC=<VC91163>,ID=16-64738099-64738137-AT;MOTIFS=AT;STRUC=<TR1383720>	NA	Yes	1.616	No	NA,NA	NA	NA
chr16:64782237	470827	DEL	56	0.8687	0.5092	1	NA	NA	NA	NA	NA	NA	NA	NA	NA	No	NA	NA	Yes	1.843	No	NA,NA	NA	NA
chr16:64803608	470828	INS	61	0.876	0.4707	1	NA	NA	NA	NA	NA	NA	NA	NA	NA	No	ID=16-64803601-64803609-A;MOTIFS=A;STRUC=<TR1383813>,ID=16-64803608-64803633-AT;MOTIFS=AT;STRUC=(AT)n	NA	No	0.692	No	NA,NA	NA	NA
chr16:64838754	470829	DEL	108	0.8982	0.3963	43	NA	NA	NA	NA	NA	NA	NA	NA	NA	No	NA	HPRC,HGSVC,1KG-ONT	Yes	2.433	Yes	NA,NA	NA	NA
chr16:64891399	470830	DEL	253	0.8253	0.6363	3	NA	NA	NA	NA	NA	NA	NA	NA	NA	No	NA	NA	Yes	4.259	Yes	NA,NA	NA	NA
chr16:64914671	470831	DEL	5877	0.8198	0.6128	1	NA	NA	NA	NA	NA	NA	NA	NA	NA	No	ID=16-64915114-64915129-AAAC;MOTIFS=AAAC;STRUC=<TR1383981>,ID=16-64915435-64915443-A;MOTIFS=A;STRUC=<TR1383982>,ID=16-64916300-64916311-A;MOTIFS=A;STRUC=<TR1383983>,ID=16-64917590-64917599-GAG;MOTIFS=GAG;STRUC=<TR1383984>,ID=16-64917991-64918002-AGG;MOTIFS=AGG;STRUC=<TR1383985>	NA	Yes	11.65	No	NA,NA	NA	NA
chr16:64921705	470832	DEL	214	0.8862	0.4172	8	NA	NA	NA	NA	NA	NA	NA	NA	NA	No	ID=16-64921599-64921610-TCT,16-64921608-64921621-TCC,16-64921624-64921636-CCT,16-64921639-64921653-CCT,16-64921654-64921664-CTT,16-64921665-64921679-TCT,16-64921680-64921691-TCT,16-64921692-64921707-TCT,16-64921721-64921732-CTC,16-64921727-64921753-CTCCTT,16-64921748-64921767-CTT,16-64921768-64921783-TCT,16-64921781-64921792-CTC,16-64921795-64921807-CCT,16-64921810-64921824-CCT,16-64921825-64921835-CTT,16-64921836-64921850-TCT,16-64921851-64921862-TCT,16-64921863-64921878-TCT,16-64921873-64921885-CTTCTC,16-64921892-64921903-CTC,16-64921898-64921942-CTCCTT,16-64921937-64922001-CTT,16-64922002-64922017-TCT,16-64922015-64922026-CTC;MOTIFS=CCT,TCT,TCC,CTT,CTC,CTCCTT,CTTCTC;STRUC=<VC91180>	HPRC,HGSVC,1KG-ONT	No	0.64	Yes	NA,NA	NA	NA
chr16:64921736	470833	INS	137	0.8056	0.6714	9	NA	NA	NA	NA	NA	NA	NA	NA	NA	No	ID=16-64921599-64921610-TCT,16-64921608-64921621-TCC,16-64921624-64921636-CCT,16-64921639-64921653-CCT,16-64921654-64921664-CTT,16-64921665-64921679-TCT,16-64921680-64921691-TCT,16-64921692-64921707-TCT,16-64921721-64921732-CTC,16-64921727-64921753-CTCCTT,16-64921748-64921767-CTT,16-64921768-64921783-TCT,16-64921781-64921792-CTC,16-64921795-64921807-CCT,16-64921810-64921824-CCT,16-64921825-64921835-CTT,16-64921836-64921850-TCT,16-64921851-64921862-TCT,16-64921863-64921878-TCT,16-64921873-64921885-CTTCTC,16-64921892-64921903-CTC,16-64921898-64921942-CTCCTT,16-64921937-64922001-CTT,16-64922002-64922017-TCT,16-64922015-64922026-CTC;MOTIFS=CCT,TCT,TCC,CTT,CTC,CTCCTT,CTTCTC;STRUC=<VC91180>	HGSVC	Yes	1.616	Yes	NA,NA	NA	NA
chr16:64921757	470834	INS	62	0.9821	0.1679	1	NA	NA	NA	NA	NA	NA	NA	NA	NA	No	ID=16-64921599-64921610-TCT,16-64921608-64921621-TCC,16-64921624-64921636-CCT,16-64921639-64921653-CCT,16-64921654-64921664-CTT,16-64921665-64921679-TCT,16-64921680-64921691-TCT,16-64921692-64921707-TCT,16-64921721-64921732-CTC,16-64921727-64921753-CTCCTT,16-64921748-64921767-CTT,16-64921768-64921783-TCT,16-64921781-64921792-CTC,16-64921795-64921807-CCT,16-64921810-64921824-CCT,16-64921825-64921835-CTT,16-64921836-64921850-TCT,16-64921851-64921862-TCT,16-64921863-64921878-TCT,16-64921873-64921885-CTTCTC,16-64921892-64921903-CTC,16-64921898-64921942-CTCCTT,16-64921937-64922001-CTT,16-64922002-64922017-TCT,16-64922015-64922026-CTC;MOTIFS=CCT,TCT,TCC,CTT,CTC,CTCCTT,CTTCTC;STRUC=<VC91180>	HPRC,HGSVC,1KG-ONT	No	1.616	Yes	NA,NA	NA	NA
chr16:64921757	470835	INS	56	0.807	0.6768	3	NA	NA	NA	NA	NA	NA	NA	NA	NA	No	ID=16-64921599-64921610-TCT,16-64921608-64921621-TCC,16-64921624-64921636-CCT,16-64921639-64921653-CCT,16-64921654-64921664-CTT,16-64921665-64921679-TCT,16-64921680-64921691-TCT,16-64921692-64921707-TCT,16-64921721-64921732-CTC,16-64921727-64921753-CTCCTT,16-64921748-64921767-CTT,16-64921768-64921783-TCT,16-64921781-64921792-CTC,16-64921795-64921807-CCT,16-64921810-64921824-CCT,16-64921825-64921835-CTT,16-64921836-64921850-TCT,16-64921851-64921862-TCT,16-64921863-64921878-TCT,16-64921873-64921885-CTTCTC,16-64921892-64921903-CTC,16-64921898-64921942-CTCCTT,16-64921937-64922001-CTT,16-64922002-64922017-TCT,16-64922015-64922026-CTC;MOTIFS=CCT,TCT,TCC,CTT,CTC,CTCCTT,CTTCTC;STRUC=<VC91180>	HPRC,HGSVC,1KG-ONT	No	1.616	No	NA,NA	NA	NA
chr16:64921757	470836	INS	68	0.8577	0.5183	145	NA	NA	NA	NA	NA	NA	NA	NA	NA	No	ID=16-64921599-64921610-TCT,16-64921608-64921621-TCC,16-64921624-64921636-CCT,16-64921639-64921653-CCT,16-64921654-64921664-CTT,16-64921665-64921679-TCT,16-64921680-64921691-TCT,16-64921692-64921707-TCT,16-64921721-64921732-CTC,16-64921727-64921753-CTCCTT,16-64921748-64921767-CTT,16-64921768-64921783-TCT,16-64921781-64921792-CTC,16-64921795-64921807-CCT,16-64921810-64921824-CCT,16-64921825-64921835-CTT,16-64921836-64921850-TCT,16-64921851-64921862-TCT,16-64921863-64921878-TCT,16-64921873-64921885-CTTCTC,16-64921892-64921903-CTC,16-64921898-64921942-CTCCTT,16-64921937-64922001-CTT,16-64922002-64922017-TCT,16-64922015-64922026-CTC;MOTIFS=CCT,TCT,TCC,CTT,CTC,CTCCTT,CTTCTC;STRUC=<VC91180>	HPRC,HGSVC,1KG-ONT	No	1.616	Yes	NA,NA	NA	NA
chr16:64921757	470837	INS	72	0.8662	0.5102	17	NA	NA	NA	NA	NA	NA	NA	NA	NA	No	ID=16-64921599-64921610-TCT,16-64921608-64921621-TCC,16-64921624-64921636-CCT,16-64921639-64921653-CCT,16-64921654-64921664-CTT,16-64921665-64921679-TCT,16-64921680-64921691-TCT,16-64921692-64921707-TCT,16-64921721-64921732-CTC,16-64921727-64921753-CTCCTT,16-64921748-64921767-CTT,16-64921768-64921783-TCT,16-64921781-64921792-CTC,16-64921795-64921807-CCT,16-64921810-64921824-CCT,16-64921825-64921835-CTT,16-64921836-64921850-TCT,16-64921851-64921862-TCT,16-64921863-64921878-TCT,16-64921873-64921885-CTTCTC,16-64921892-64921903-CTC,16-64921898-64921942-CTCCTT,16-64921937-64922001-CTT,16-64922002-64922017-TCT,16-64922015-64922026-CTC;MOTIFS=CCT,TCT,TCC,CTT,CTC,CTCCTT,CTTCTC;STRUC=<VC91180>	HPRC,HGSVC,1KG-ONT	No	1.616	No	NA,NA	NA	NA
chr16:64921757	470838	INS	72	0.8992	0.4048	1	NA	NA	NA	NA	NA	NA	NA	NA	NA	No	ID=16-64921599-64921610-TCT,16-64921608-64921621-TCC,16-64921624-64921636-CCT,16-64921639-64921653-CCT,16-64921654-64921664-CTT,16-64921665-64921679-TCT,16-64921680-64921691-TCT,16-64921692-64921707-TCT,16-64921721-64921732-CTC,16-64921727-64921753-CTCCTT,16-64921748-64921767-CTT,16-64921768-64921783-TCT,16-64921781-64921792-CTC,16-64921795-64921807-CCT,16-64921810-64921824-CCT,16-64921825-64921835-CTT,16-64921836-64921850-TCT,16-64921851-64921862-TCT,16-64921863-64921878-TCT,16-64921873-64921885-CTTCTC,16-64921892-64921903-CTC,16-64921898-64921942-CTCCTT,16-64921937-64922001-CTT,16-64922002-64922017-TCT,16-64922015-64922026-CTC;MOTIFS=CCT,TCT,TCC,CTT,CTC,CTCCTT,CTTCTC;STRUC=<VC91180>	HPRC,HGSVC,1KG-ONT	No	1.616	No	NA,NA	NA	NA
chr16:64921757	470839	INS	73	0.9013	0.3821	2	NA	NA	NA	NA	NA	NA	NA	NA	NA	No	ID=16-64921599-64921610-TCT,16-64921608-64921621-TCC,16-64921624-64921636-CCT,16-64921639-64921653-CCT,16-64921654-64921664-CTT,16-64921665-64921679-TCT,16-64921680-64921691-TCT,16-64921692-64921707-TCT,16-64921721-64921732-CTC,16-64921727-64921753-CTCCTT,16-64921748-64921767-CTT,16-64921768-64921783-TCT,16-64921781-64921792-CTC,16-64921795-64921807-CCT,16-64921810-64921824-CCT,16-64921825-64921835-CTT,16-64921836-64921850-TCT,16-64921851-64921862-TCT,16-64921863-64921878-TCT,16-64921873-64921885-CTTCTC,16-64921892-64921903-CTC,16-64921898-64921942-CTCCTT,16-64921937-64922001-CTT,16-64922002-64922017-TCT,16-64922015-64922026-CTC;MOTIFS=CCT,TCT,TCC,CTT,CTC,CTCCTT,CTTCTC;STRUC=<VC91180>	HPRC,HGSVC,1KG-ONT	No	1.616	Yes	NA,NA	NA	NA
chr16:64921774	470840	DEL	228	0.8648	0.5151	161	NA	NA	NA	NA	NA	NA	NA	NA	NA	No	ID=16-64921599-64921610-TCT,16-64921608-64921621-TCC,16-64921624-64921636-CCT,16-64921639-64921653-CCT,16-64921654-64921664-CTT,16-64921665-64921679-TCT,16-64921680-64921691-TCT,16-64921692-64921707-TCT,16-64921721-64921732-CTC,16-64921727-64921753-CTCCTT,16-64921748-64921767-CTT,16-64921768-64921783-TCT,16-64921781-64921792-CTC,16-64921795-64921807-CCT,16-64921810-64921824-CCT,16-64921825-64921835-CTT,16-64921836-64921850-TCT,16-64921851-64921862-TCT,16-64921863-64921878-TCT,16-64921873-64921885-CTTCTC,16-64921892-64921903-CTC,16-64921898-64921942-CTCCTT,16-64921937-64922001-CTT,16-64922002-64922017-TCT,16-64922015-64922026-CTC;MOTIFS=CCT,TCT,TCC,CTT,CTC,CTCCTT,CTTCTC;STRUC=<VC91180>	HPRC,HGSVC,1KG-ONT	No	0.686	Yes	NA,NA	NA	NA
chr16:64921798	470841	INS	72	0.8251	0.6399	1	NA	NA	NA	NA	NA	NA	NA	NA	NA	No	ID=16-64921599-64921610-TCT,16-64921608-64921621-TCC,16-64921624-64921636-CCT,16-64921639-64921653-CCT,16-64921654-64921664-CTT,16-64921665-64921679-TCT,16-64921680-64921691-TCT,16-64921692-64921707-TCT,16-64921721-64921732-CTC,16-64921727-64921753-CTCCTT,16-64921748-64921767-CTT,16-64921768-64921783-TCT,16-64921781-64921792-CTC,16-64921795-64921807-CCT,16-64921810-64921824-CCT,16-64921825-64921835-CTT,16-64921836-64921850-TCT,16-64921851-64921862-TCT,16-64921863-64921878-TCT,16-64921873-64921885-CTTCTC,16-64921892-64921903-CTC,16-64921898-64921942-CTCCTT,16-64921937-64922001-CTT,16-64922002-64922017-TCT,16-64922015-64922026-CTC;MOTIFS=CCT,TCT,TCC,CTT,CTC,CTCCTT,CTTCTC;STRUC=<VC91180>	HPRC,HGSVC,1KG-ONT	No	1.616	No	NA,NA	NA	NA
chr16:64921825	470842	INS	68	0.8332	0.6247	2	NA	NA	NA	NA	NA	NA	NA	NA	NA	No	ID=16-64921599-64921610-TCT,16-64921608-64921621-TCC,16-64921624-64921636-CCT,16-64921639-64921653-CCT,16-64921654-64921664-CTT,16-64921665-64921679-TCT,16-64921680-64921691-TCT,16-64921692-64921707-TCT,16-64921721-64921732-CTC,16-64921727-64921753-CTCCTT,16-64921748-64921767-CTT,16-64921768-64921783-TCT,16-64921781-64921792-CTC,16-64921795-64921807-CCT,16-64921810-64921824-CCT,16-64921825-64921835-CTT,16-64921836-64921850-TCT,16-64921851-64921862-TCT,16-64921863-64921878-TCT,16-64921873-64921885-CTTCTC,16-64921892-64921903-CTC,16-64921898-64921942-CTCCTT,16-64921937-64922001-CTT,16-64922002-64922017-TCT,16-64922015-64922026-CTC;MOTIFS=CCT,TCT,TCC,CTT,CTC,CTCCTT,CTTCTC;STRUC=<VC91180>	HPRC,HGSVC,1KG-ONT	No	1.616	Yes	NA,NA	NA	NA
chr16:64921848	470843	INS	53	0.8224	0.6545	2	NA	NA	NA	NA	NA	NA	NA	NA	NA	No	ID=16-64921599-64921610-TCT,16-64921608-64921621-TCC,16-64921624-64921636-CCT,16-64921639-64921653-CCT,16-64921654-64921664-CTT,16-64921665-64921679-TCT,16-64921680-64921691-TCT,16-64921692-64921707-TCT,16-64921721-64921732-CTC,16-64921727-64921753-CTCCTT,16-64921748-64921767-CTT,16-64921768-64921783-TCT,16-64921781-64921792-CTC,16-64921795-64921807-CCT,16-64921810-64921824-CCT,16-64921825-64921835-CTT,16-64921836-64921850-TCT,16-64921851-64921862-TCT,16-64921863-64921878-TCT,16-64921873-64921885-CTTCTC,16-64921892-64921903-CTC,16-64921898-64921942-CTCCTT,16-64921937-64922001-CTT,16-64922002-64922017-TCT,16-64922015-64922026-CTC;MOTIFS=CCT,TCT,TCC,CTT,CTC,CTCCTT,CTTCTC;STRUC=<VC91180>	HPRC,HGSVC,1KG-ONT	No	1.616	Yes	NA,NA	NA	NA
chr16:64921848	470844	INS	56	0.9419	0.2216	53	NA	NA	NA	NA	NA	NA	NA	NA	NA	No	ID=16-64921599-64921610-TCT,16-64921608-64921621-TCC,16-64921624-64921636-CCT,16-64921639-64921653-CCT,16-64921654-64921664-CTT,16-64921665-64921679-TCT,16-64921680-64921691-TCT,16-64921692-64921707-TCT,16-64921721-64921732-CTC,16-64921727-64921753-CTCCTT,16-64921748-64921767-CTT,16-64921768-64921783-TCT,16-64921781-64921792-CTC,16-64921795-64921807-CCT,16-64921810-64921824-CCT,16-64921825-64921835-CTT,16-64921836-64921850-TCT,16-64921851-64921862-TCT,16-64921863-64921878-TCT,16-64921873-64921885-CTTCTC,16-64921892-64921903-CTC,16-64921898-64921942-CTCCTT,16-64921937-64922001-CTT,16-64922002-64922017-TCT,16-64922015-64922026-CTC;MOTIFS=CCT,TCT,TCC,CTT,CTC,CTCCTT,CTTCTC;STRUC=<VC91180>	HPRC,HGSVC,1KG-ONT	No	1.616	Yes	NA,NA	NA	NA
chr16:64921905	470845	INS	135	0.8994	0.3722	2	NA	NA	NA	NA	NA	NA	NA	NA	NA	No	ID=16-64921599-64921610-TCT,16-64921608-64921621-TCC,16-64921624-64921636-CCT,16-64921639-64921653-CCT,16-64921654-64921664-CTT,16-64921665-64921679-TCT,16-64921680-64921691-TCT,16-64921692-64921707-TCT,16-64921721-64921732-CTC,16-64921727-64921753-CTCCTT,16-64921748-64921767-CTT,16-64921768-64921783-TCT,16-64921781-64921792-CTC,16-64921795-64921807-CCT,16-64921810-64921824-CCT,16-64921825-64921835-CTT,16-64921836-64921850-TCT,16-64921851-64921862-TCT,16-64921863-64921878-TCT,16-64921873-64921885-CTTCTC,16-64921892-64921903-CTC,16-64921898-64921942-CTCCTT,16-64921937-64922001-CTT,16-64922002-64922017-TCT,16-64922015-64922026-CTC;MOTIFS=CCT,TCT,TCC,CTT,CTC,CTCCTT,CTTCTC;STRUC=<VC91180>	HGSVC	No	1.616	Yes	NA,NA	NA	NA
chr16:64943153	470846	INS	72	0.8086	0.6664	1	NA	NA	NA	NA	NA	NA	NA	NA	NA	No	NA	NA	No	1.616	No	NA,NA	NA	NA
chr16:64975779	470847	DEL	979	0.8509	0.5892	1	CDH11(1.0,0.249)	CDH11(1.0,0.249)	CDH11(1.0,0.249)	NA	NA	NA	NA	NA	NA	No	ID=16-64976402-64976411-A;MOTIFS=A;STRUC=<TR1384056>	NA	Yes	2.983	No	NA,NA	NA	NA
chr16:64979472	470848	DEL	128	0.8531	0.5536	9	CDH11(1.0,0.249)	CDH11(1.0,0.249)	CDH11(1.0,0.249)	NA	NA	NA	NA	NA	NA	No	NA	HGSVC,1KG-ONT	Yes	2.782	Yes	NA,NA	NA	NA
chr16:65011000	470849	INS	64	0.9275	0.282	31	CDH11(1.0,0.249)	CDH11(1.0,0.249)	CDH11(1.0,0.249)	NA	NA	NA	NA	NA	NA	No	ID=16-65010952-65010966-AT,16-65010971-65010987-TA,16-65010986-65010995-AC,16-65011005-65011014-TA,16-65011017-65011027-TA,16-65011051-65011060-TA,16-65011081-65011090-AC,16-65011097-65011113-TA,16-65011116-65011133-AC;MOTIFS=AC,TA,AT;STRUC=<VC91187>	HPRC,HGSVC,1KG-ONT	No	0.354	Yes	NA,NA	NA	NA
chr16:65048938	470850	INS	334	0.9203	0.2937	4	CDH11(1.0,0.249)	CDH11(1.0,0.249)	CDH11(1.0,0.249)	NA	NA	NA	NA	NA	NA	No	NA	1KG-ONT	Yes	0.692	Yes	NA,NA	NA	NA
chr16:65119328	470851	INS	83	0.8529	0.5261	4	CDH11(1.0,0.249)	CDH11(1.0,0.249)	CDH11(1.0,0.249)	NA	NA	NA	NA	NA	NA	No	NA	NA	Yes	12.78	Yes	NA,NA	NA	NA
chr16:65128702	470862	INS	432	0.8511	0.5645	1	NA	NA	NA	NA	NA	NA	NA	NA	NA	No	ID=16-65128173-65128182-TA,16-65128192-65128202-AT,16-65128215-65128228-AT,16-65128269-65128281-TA,16-65128304-65128416-ATATAAAATAATTACATATTATATATTTATATATAAT,16-65128322-65128334-TTAT,16-65128359-65128371-TTAT,16-65128697-65128706-TA,16-65128702-65128916-ATATGTAAAATAATTACATATTACATATTTATATATA,16-65129558-65129612-TATATATAATTCTATATATAATTATAT,16-65129583-65129589-ATA,16-65129670-65129682-TA;MOTIFS=ATATGTAAAATAATTACATATTACATATTTATATATA,ATA,TATATATAATTCTATATATAATTATAT,ATATAAAATAATTACATATTATATATTTATATATAAT,TA,AT,TTAT;STRUC=<VC91195>	HPRC,HGSVC,1KG-ONT	No	0.123	No	NA,NA	NA	NA
chr16:65129082	470865	INS	3695	0.8284	0.6369	25	NA	NA	NA	NA	NA	NA	NA	NA	NA	No	ID=16-65128173-65128182-TA,16-65128192-65128202-AT,16-65128215-65128228-AT,16-65128269-65128281-TA,16-65128304-65128416-ATATAAAATAATTACATATTATATATTTATATATAAT,16-65128322-65128334-TTAT,16-65128359-65128371-TTAT,16-65128697-65128706-TA,16-65128702-65128916-ATATGTAAAATAATTACATATTACATATTTATATATA,16-65129558-65129612-TATATATAATTCTATATATAATTATAT,16-65129583-65129589-ATA,16-65129670-65129682-TA;MOTIFS=ATATGTAAAATAATTACATATTACATATTTATATATA,ATA,TATATATAATTCTATATATAATTATAT,ATATAAAATAATTACATATTATATATTTATATATAAT,TA,AT,TTAT;STRUC=<VC91195>	HPRC,HGSVC,1KG-ONT	No	0.123	Yes	NA,NA	NA	NA
chr16:65129104	470868	INS	3764	0.9499	0.2243	27	NA	NA	NA	NA	NA	NA	NA	NA	NA	No	ID=16-65128173-65128182-TA,16-65128192-65128202-AT,16-65128215-65128228-AT,16-65128269-65128281-TA,16-65128304-65128416-ATATAAAATAATTACATATTATATATTTATATATAAT,16-65128322-65128334-TTAT,16-65128359-65128371-TTAT,16-65128697-65128706-TA,16-65128702-65128916-ATATGTAAAATAATTACATATTACATATTTATATATA,16-65129558-65129612-TATATATAATTCTATATATAATTATAT,16-65129583-65129589-ATA,16-65129670-65129682-TA;MOTIFS=ATATGTAAAATAATTACATATTACATATTTATATATA,ATA,TATATATAATTCTATATATAATTATAT,ATATAAAATAATTACATATTATATATTTATATATAAT,TA,AT,TTAT;STRUC=<VC91195>	HPRC,HGSVC,1KG-ONT	No	0.469	Yes	NA,NA	NA	NA
chr16:65129154	470870	INS	3937	0.9295	0.2633	73	NA	NA	NA	NA	NA	NA	NA	NA	NA	No	ID=16-65128173-65128182-TA,16-65128192-65128202-AT,16-65128215-65128228-AT,16-65128269-65128281-TA,16-65128304-65128416-ATATAAAATAATTACATATTATATATTTATATATAAT,16-65128322-65128334-TTAT,16-65128359-65128371-TTAT,16-65128697-65128706-TA,16-65128702-65128916-ATATGTAAAATAATTACATATTACATATTTATATATA,16-65129558-65129612-TATATATAATTCTATATATAATTATAT,16-65129583-65129589-ATA,16-65129670-65129682-TA;MOTIFS=ATATGTAAAATAATTACATATTACATATTTATATATA,ATA,TATATATAATTCTATATATAATTATAT,ATATAAAATAATTACATATTATATATTTATATATAAT,TA,AT,TTAT;STRUC=<VC91195>	HPRC,HGSVC,1KG-ONT	No	1.616	Yes	NA,NA	NA	NA
chr16:65129168	470882	INS	4153	0.8542	0.6019	89	NA	NA	NA	NA	NA	NA	NA	NA	NA	No	ID=16-65128173-65128182-TA,16-65128192-65128202-AT,16-65128215-65128228-AT,16-65128269-65128281-TA,16-65128304-65128416-ATATAAAATAATTACATATTATATATTTATATATAAT,16-65128322-65128334-TTAT,16-65128359-65128371-TTAT,16-65128697-65128706-TA,16-65128702-65128916-ATATGTAAAATAATTACATATTACATATTTATATATA,16-65129558-65129612-TATATATAATTCTATATATAATTATAT,16-65129583-65129589-ATA,16-65129670-65129682-TA;MOTIFS=ATATGTAAAATAATTACATATTACATATTTATATATA,ATA,TATATATAATTCTATATATAATTATAT,ATATAAAATAATTACATATTATATATTTATATATAAT,TA,AT,TTAT;STRUC=<VC91195>	HPRC,HGSVC,1KG-ONT	No	0.123	Yes	NA,NA	NA	NA
chr16:65129168	470872	INS	3865	0.9122	0.4005	18	NA	NA	NA	NA	NA	NA	NA	NA	NA	No	ID=16-65128173-65128182-TA,16-65128192-65128202-AT,16-65128215-65128228-AT,16-65128269-65128281-TA,16-65128304-65128416-ATATAAAATAATTACATATTATATATTTATATATAAT,16-65128322-65128334-TTAT,16-65128359-65128371-TTAT,16-65128697-65128706-TA,16-65128702-65128916-ATATGTAAAATAATTACATATTACATATTTATATATA,16-65129558-65129612-TATATATAATTCTATATATAATTATAT,16-65129583-65129589-ATA,16-65129670-65129682-TA;MOTIFS=ATATGTAAAATAATTACATATTACATATTTATATATA,ATA,TATATATAATTCTATATATAATTATAT,ATATAAAATAATTACATATTATATATTTATATATAAT,TA,AT,TTAT;STRUC=<VC91195>	HPRC,HGSVC,1KG-ONT	No	0.123	Yes	NA,NA	NA	NA
chr16:65129168	470873	INS	4024	0.8655	0.6765	22	NA	NA	NA	NA	NA	NA	NA	NA	NA	No	ID=16-65128173-65128182-TA,16-65128192-65128202-AT,16-65128215-65128228-AT,16-65128269-65128281-TA,16-65128304-65128416-ATATAAAATAATTACATATTATATATTTATATATAAT,16-65128322-65128334-TTAT,16-65128359-65128371-TTAT,16-65128697-65128706-TA,16-65128702-65128916-ATATGTAAAATAATTACATATTACATATTTATATATA,16-65129558-65129612-TATATATAATTCTATATATAATTATAT,16-65129583-65129589-ATA,16-65129670-65129682-TA;MOTIFS=ATATGTAAAATAATTACATATTACATATTTATATATA,ATA,TATATATAATTCTATATATAATTATAT,ATATAAAATAATTACATATTATATATTTATATATAAT,TA,AT,TTAT;STRUC=<VC91195>	HPRC,HGSVC,1KG-ONT	No	0.123	Yes	NA,NA	NA	NA
chr16:65129168	470874	INS	3200	0.8063	0.6536	1	NA	NA	NA	NA	NA	NA	NA	NA	NA	No	ID=16-65128173-65128182-TA,16-65128192-65128202-AT,16-65128215-65128228-AT,16-65128269-65128281-TA,16-65128304-65128416-ATATAAAATAATTACATATTATATATTTATATATAAT,16-65128322-65128334-TTAT,16-65128359-65128371-TTAT,16-65128697-65128706-TA,16-65128702-65128916-ATATGTAAAATAATTACATATTACATATTTATATATA,16-65129558-65129612-TATATATAATTCTATATATAATTATAT,16-65129583-65129589-ATA,16-65129670-65129682-TA;MOTIFS=ATATGTAAAATAATTACATATTACATATTTATATATA,ATA,TATATATAATTCTATATATAATTATAT,ATATAAAATAATTACATATTATATATTTATATATAAT,TA,AT,TTAT;STRUC=<VC91195>	HPRC,HGSVC,1KG-ONT	No	0.123	Yes	NA,NA	NA	NA
chr16:65129168	470875	INS	2765	0.8274	0.6308	1	NA	NA	NA	NA	NA	NA	NA	NA	NA	No	ID=16-65128173-65128182-TA,16-65128192-65128202-AT,16-65128215-65128228-AT,16-65128269-65128281-TA,16-65128304-65128416-ATATAAAATAATTACATATTATATATTTATATATAAT,16-65128322-65128334-TTAT,16-65128359-65128371-TTAT,16-65128697-65128706-TA,16-65128702-65128916-ATATGTAAAATAATTACATATTACATATTTATATATA,16-65129558-65129612-TATATATAATTCTATATATAATTATAT,16-65129583-65129589-ATA,16-65129670-65129682-TA;MOTIFS=ATATGTAAAATAATTACATATTACATATTTATATATA,ATA,TATATATAATTCTATATATAATTATAT,ATATAAAATAATTACATATTATATATTTATATATAAT,TA,AT,TTAT;STRUC=<VC91195>	HPRC,HGSVC	No	0.123	Yes	NA,NA	NA	NA
chr16:65129168	470876	INS	3633	0.9034	0.4357	11	NA	NA	NA	NA	NA	NA	NA	NA	NA	No	ID=16-65128173-65128182-TA,16-65128192-65128202-AT,16-65128215-65128228-AT,16-65128269-65128281-TA,16-65128304-65128416-ATATAAAATAATTACATATTATATATTTATATATAAT,16-65128322-65128334-TTAT,16-65128359-65128371-TTAT,16-65128697-65128706-TA,16-65128702-65128916-ATATGTAAAATAATTACATATTACATATTTATATATA,16-65129558-65129612-TATATATAATTCTATATATAATTATAT,16-65129583-65129589-ATA,16-65129670-65129682-TA;MOTIFS=ATATGTAAAATAATTACATATTACATATTTATATATA,ATA,TATATATAATTCTATATATAATTATAT,ATATAAAATAATTACATATTATATATTTATATATAAT,TA,AT,TTAT;STRUC=<VC91195>	HPRC,HGSVC,1KG-ONT	No	0.123	Yes	NA,NA	NA	NA
chr16:65129168	470877	INS	2107	0.8612	0.4882	1	NA	NA	NA	NA	NA	NA	NA	NA	NA	No	ID=16-65128173-65128182-TA,16-65128192-65128202-AT,16-65128215-65128228-AT,16-65128269-65128281-TA,16-65128304-65128416-ATATAAAATAATTACATATTATATATTTATATATAAT,16-65128322-65128334-TTAT,16-65128359-65128371-TTAT,16-65128697-65128706-TA,16-65128702-65128916-ATATGTAAAATAATTACATATTACATATTTATATATA,16-65129558-65129612-TATATATAATTCTATATATAATTATAT,16-65129583-65129589-ATA,16-65129670-65129682-TA;MOTIFS=ATATGTAAAATAATTACATATTACATATTTATATATA,ATA,TATATATAATTCTATATATAATTATAT,ATATAAAATAATTACATATTATATATTTATATATAAT,TA,AT,TTAT;STRUC=<VC91195>	HPRC,HGSVC	No	0.123	Yes	NA,NA	NA	NA
chr16:65129168	470878	INS	3373	0.8781	0.4558	1	NA	NA	NA	NA	NA	NA	NA	NA	NA	No	ID=16-65128173-65128182-TA,16-65128192-65128202-AT,16-65128215-65128228-AT,16-65128269-65128281-TA,16-65128304-65128416-ATATAAAATAATTACATATTATATATTTATATATAAT,16-65128322-65128334-TTAT,16-65128359-65128371-TTAT,16-65128697-65128706-TA,16-65128702-65128916-ATATGTAAAATAATTACATATTACATATTTATATATA,16-65129558-65129612-TATATATAATTCTATATATAATTATAT,16-65129583-65129589-ATA,16-65129670-65129682-TA;MOTIFS=ATATGTAAAATAATTACATATTACATATTTATATATA,ATA,TATATATAATTCTATATATAATTATAT,ATATAAAATAATTACATATTATATATTTATATATAAT,TA,AT,TTAT;STRUC=<VC91195>	HPRC,HGSVC,1KG-ONT	No	0.123	Yes	NA,NA	NA	NA
chr16:65129168	470879	INS	3856	0.9398	0.2294	61	NA	NA	NA	NA	NA	NA	NA	NA	NA	No	ID=16-65128173-65128182-TA,16-65128192-65128202-AT,16-65128215-65128228-AT,16-65128269-65128281-TA,16-65128304-65128416-ATATAAAATAATTACATATTATATATTTATATATAAT,16-65128322-65128334-TTAT,16-65128359-65128371-TTAT,16-65128697-65128706-TA,16-65128702-65128916-ATATGTAAAATAATTACATATTACATATTTATATATA,16-65129558-65129612-TATATATAATTCTATATATAATTATAT,16-65129583-65129589-ATA,16-65129670-65129682-TA;MOTIFS=ATATGTAAAATAATTACATATTACATATTTATATATA,ATA,TATATATAATTCTATATATAATTATAT,ATATAAAATAATTACATATTATATATTTATATATAAT,TA,AT,TTAT;STRUC=<VC91195>	HPRC,HGSVC,1KG-ONT	No	0.123	Yes	NA,NA	NA	NA
chr16:65129168	470880	INS	2554	0.939	0.2507	177	NA	NA	NA	NA	NA	NA	NA	NA	NA	No	ID=16-65128173-65128182-TA,16-65128192-65128202-AT,16-65128215-65128228-AT,16-65128269-65128281-TA,16-65128304-65128416-ATATAAAATAATTACATATTATATATTTATATATAAT,16-65128322-65128334-TTAT,16-65128359-65128371-TTAT,16-65128697-65128706-TA,16-65128702-65128916-ATATGTAAAATAATTACATATTACATATTTATATATA,16-65129558-65129612-TATATATAATTCTATATATAATTATAT,16-65129583-65129589-ATA,16-65129670-65129682-TA;MOTIFS=ATATGTAAAATAATTACATATTACATATTTATATATA,ATA,TATATATAATTCTATATATAATTATAT,ATATAAAATAATTACATATTATATATTTATATATAAT,TA,AT,TTAT;STRUC=<VC91195>	HPRC,HGSVC	No	0.123	Yes	NA,NA	NA	NA
chr16:65129168	470881	INS	2700	0.817	0.6479	58	NA	NA	NA	NA	NA	NA	NA	NA	NA	No	ID=16-65128173-65128182-TA,16-65128192-65128202-AT,16-65128215-65128228-AT,16-65128269-65128281-TA,16-65128304-65128416-ATATAAAATAATTACATATTATATATTTATATATAAT,16-65128322-65128334-TTAT,16-65128359-65128371-TTAT,16-65128697-65128706-TA,16-65128702-65128916-ATATGTAAAATAATTACATATTACATATTTATATATA,16-65129558-65129612-TATATATAATTCTATATATAATTATAT,16-65129583-65129589-ATA,16-65129670-65129682-TA;MOTIFS=ATATGTAAAATAATTACATATTACATATTTATATATA,ATA,TATATATAATTCTATATATAATTATAT,ATATAAAATAATTACATATTATATATTTATATATAAT,TA,AT,TTAT;STRUC=<VC91195>	HPRC,HGSVC	No	0.123	Yes	NA,NA	NA	NA
chr16:65129191	470883	INS	3394	0.8329	0.6635	1	NA	NA	NA	NA	NA	NA	NA	NA	NA	No	ID=16-65128173-65128182-TA,16-65128192-65128202-AT,16-65128215-65128228-AT,16-65128269-65128281-TA,16-65128304-65128416-ATATAAAATAATTACATATTATATATTTATATATAAT,16-65128322-65128334-TTAT,16-65128359-65128371-TTAT,16-65128697-65128706-TA,16-65128702-65128916-ATATGTAAAATAATTACATATTACATATTTATATATA,16-65129558-65129612-TATATATAATTCTATATATAATTATAT,16-65129583-65129589-ATA,16-65129670-65129682-TA;MOTIFS=ATATGTAAAATAATTACATATTACATATTTATATATA,ATA,TATATATAATTCTATATATAATTATAT,ATATAAAATAATTACATATTATATATTTATATATAAT,TA,AT,TTAT;STRUC=<VC91195>	HPRC,HGSVC,1KG-ONT	No	0.123	Yes	NA,NA	NA	NA
chr16:65139015	470887	INS	71	0.816	0.6618	1	NA	NA	NA	NA	NA	NA	NA	NA	NA	No	NA	NA	No	1.616	No	NA,NA	NA	NA
chr16:65190087	470888	INS	80	0.8781	0.4816	4	NA	NA	NA	NA	NA	NA	NA	NA	NA	No	NA	NA	Yes	1.629	Yes	NA,NA	NA	NA
chr16:65249060	470889	DEL	717	0.8306	0.6251	3	NA	NA	NA	NA	NA	NA	NA	NA	enhancer	No	ID=16-65249228-65249244-T;MOTIFS=T;STRUC=<TR1384464>,ID=16-65249559-65249574-A;MOTIFS=A;STRUC=<TR1384465>	NA	Yes	6.197	Yes	NA,NA	NA	NA
chr16:65252486	470890	DEL	1105	0.828	0.6208	7	NA	NA	NA	NA	NA	NA	NA	NA	NA	No	ID=16-65252510-65252519-AGG;MOTIFS=AGG;STRUC=<TR1384468>	1KG-ONT	Yes	1.188	Yes	NA,NA	NA	NA
chr16:65258455	470891	INS	54	0.8575	0.542	3	NA	NA	NA	NA	NA	NA	NA	NA	NA	No	ID=16-65258448-65258460-AT;MOTIFS=AT;STRUC=<TR1384472>,ID=16-65258455-65258479-TATATG;MOTIFS=TATATG;STRUC=(TATATG)n	HGSVC	No	0.469	Yes	NA,NA	NA	NA
chr16:65261301	470892	INS	339	0.8866	0.4133	1	NA	NA	NA	NA	NA	NA	NA	NA	NA	No	NA	NA	Yes	5.505	No	NA,NA	NA	NA
chr16:65276655	470893	DEL	1990	0.8426	0.565	3	NA	NA	NA	NA	NA	NA	NA	NA	NA	No	NA	NA	No	0.595	No	NA,NA	NA	NA
chr16:65286547	470894	INS	350	0.8255	0.6298	1	NA	NA	NA	NA	NA	NA	NA	NA	NA	No	NA	NA	Yes	10.46	No	NA,NA	NA	NA
chr16:65297063	470895	INS	326	0.9504	0.1905	91	NA	NA	NA	NA	NA	NA	NA	NA	NA	No	NA	HPRC,HGSVC,1KG-ONT	Yes	1.616	Yes	NA,NA	NA	NA
chr16:65297063	470896	INS	350	0.8655	0.4992	1	NA	NA	NA	NA	NA	NA	NA	NA	NA	No	NA	HPRC,HGSVC,1KG-ONT	Yes	1.616	No	NA,NA	NA	NA
chr16:65322409	470901	INS	1386	0.8744	0.4616	194	NA	NA	NA	NA	NA	NA	NA	NA	NA	No	ID=16-65321763-65321773-TA,16-65321925-65321940-ATATA,16-65321966-65321981-ATATA,16-65322002-65322017-ATATA,16-65322105-65322125-ATATA,16-65322153-65322162-TA,16-65322175-65322185-TA,16-65322185-65322194-AT,16-65322225-65322231-ATA,16-65322245-65322255-AT,16-65322263-65322272-AT,16-65322292-65322320-ATATATA,16-65322313-65322322-AT,16-65322332-65322341-AT,16-65322350-65322359-AT,16-65322361-65322374-AT,16-65322366-65322369-TAT,16-65322395-65322404-TA,16-65322405-65322419-TA,16-65322440-65322457-TACTA,16-65322556-65322566-TA,16-65322579-65322588-TA,16-65322682-65322692-AT,16-65322731-65322741-AT,16-65322768-65322778-AT,16-65322772-65322943-ATATATTATTAGATATAATATATAATATATTAG,16-65322972-65322980-AT,16-65323009-65323018-ATA,16-65323034-65323043-TAT,16-65323037-65323077-TATTATATCTAATATATATTATATTAGATATAATAATATA,16-65323066-65323075-ATA,16-65323075-65323084-TAT,16-65323092-65323101-TAT,16-65323109-65323118-TAT,16-65323126-65323135-TAT,16-65323070-65323146-TAATATATTATTATATC,16-65323163-65323172-TAT,16-65323202-65323211-ATA,16-65323211-65323220-TAT,16-65323228-65323237-TAT,16-65323266-65323275-TAT,16-65323293-65323302-TA,16-65323360-65323379-TA,16-65323416-65323425-ATA,16-65323572-65323591-ATATT,16-65323692-65323698-TA;MOTIFS=TAATATATTATTATATC,TATTATATCTAATATATATTATATTAGATATAATAATATA,ATA,ATATATTATTAGATATAATATATAATATATTAG,TAT,TA,AT,ATATA,ATATATA,TACTA,ATATT;STRUC=<VC91211>	HPRC,HGSVC,1KG-ONT	No	3.322	Yes	NA,NA	NA	NA
chr16:65322411	470917	INS	1979	0.8818	0.4305	3	NA	NA	NA	NA	NA	NA	NA	NA	NA	No	ID=16-65321763-65321773-TA,16-65321925-65321940-ATATA,16-65321966-65321981-ATATA,16-65322002-65322017-ATATA,16-65322105-65322125-ATATA,16-65322153-65322162-TA,16-65322175-65322185-TA,16-65322185-65322194-AT,16-65322225-65322231-ATA,16-65322245-65322255-AT,16-65322263-65322272-AT,16-65322292-65322320-ATATATA,16-65322313-65322322-AT,16-65322332-65322341-AT,16-65322350-65322359-AT,16-65322361-65322374-AT,16-65322366-65322369-TAT,16-65322395-65322404-TA,16-65322405-65322419-TA,16-65322440-65322457-TACTA,16-65322556-65322566-TA,16-65322579-65322588-TA,16-65322682-65322692-AT,16-65322731-65322741-AT,16-65322768-65322778-AT,16-65322772-65322943-ATATATTATTAGATATAATATATAATATATTAG,16-65322972-65322980-AT,16-65323009-65323018-ATA,16-65323034-65323043-TAT,16-65323037-65323077-TATTATATCTAATATATATTATATTAGATATAATAATATA,16-65323066-65323075-ATA,16-65323075-65323084-TAT,16-65323092-65323101-TAT,16-65323109-65323118-TAT,16-65323126-65323135-TAT,16-65323070-65323146-TAATATATTATTATATC,16-65323163-65323172-TAT,16-65323202-65323211-ATA,16-65323211-65323220-TAT,16-65323228-65323237-TAT,16-65323266-65323275-TAT,16-65323293-65323302-TA,16-65323360-65323379-TA,16-65323416-65323425-ATA,16-65323572-65323591-ATATT,16-65323692-65323698-TA;MOTIFS=TAATATATTATTATATC,TATTATATCTAATATATATTATATTAGATATAATAATATA,ATA,ATATATTATTAGATATAATATATAATATATTAG,TAT,TA,AT,ATATA,ATATATA,TACTA,ATATT;STRUC=<VC91211>	HPRC,HGSVC	No	3.322	Yes	NA,NA	NA	NA
chr16:65322411	470916	INS	2660	0.812	0.6824	23	NA	NA	NA	NA	NA	NA	NA	NA	NA	No	ID=16-65321763-65321773-TA,16-65321925-65321940-ATATA,16-65321966-65321981-ATATA,16-65322002-65322017-ATATA,16-65322105-65322125-ATATA,16-65322153-65322162-TA,16-65322175-65322185-TA,16-65322185-65322194-AT,16-65322225-65322231-ATA,16-65322245-65322255-AT,16-65322263-65322272-AT,16-65322292-65322320-ATATATA,16-65322313-65322322-AT,16-65322332-65322341-AT,16-65322350-65322359-AT,16-65322361-65322374-AT,16-65322366-65322369-TAT,16-65322395-65322404-TA,16-65322405-65322419-TA,16-65322440-65322457-TACTA,16-65322556-65322566-TA,16-65322579-65322588-TA,16-65322682-65322692-AT,16-65322731-65322741-AT,16-65322768-65322778-AT,16-65322772-65322943-ATATATTATTAGATATAATATATAATATATTAG,16-65322972-65322980-AT,16-65323009-65323018-ATA,16-65323034-65323043-TAT,16-65323037-65323077-TATTATATCTAATATATATTATATTAGATATAATAATATA,16-65323066-65323075-ATA,16-65323075-65323084-TAT,16-65323092-65323101-TAT,16-65323109-65323118-TAT,16-65323126-65323135-TAT,16-65323070-65323146-TAATATATTATTATATC,16-65323163-65323172-TAT,16-65323202-65323211-ATA,16-65323211-65323220-TAT,16-65323228-65323237-TAT,16-65323266-65323275-TAT,16-65323293-65323302-TA,16-65323360-65323379-TA,16-65323416-65323425-ATA,16-65323572-65323591-ATATT,16-65323692-65323698-TA;MOTIFS=TAATATATTATTATATC,TATTATATCTAATATATATTATATTAGATATAATAATATA,ATA,ATATATTATTAGATATAATATATAATATATTAG,TAT,TA,AT,ATATA,ATATATA,TACTA,ATATT;STRUC=<VC91211>	HGSVC,1KG-ONT	No	3.322	Yes	NA,NA	NA	NA
chr16:65322411	470915	INS	2471	0.8312	0.6338	12	NA	NA	NA	NA	NA	NA	NA	NA	NA	No	ID=16-65321763-65321773-TA,16-65321925-65321940-ATATA,16-65321966-65321981-ATATA,16-65322002-65322017-ATATA,16-65322105-65322125-ATATA,16-65322153-65322162-TA,16-65322175-65322185-TA,16-65322185-65322194-AT,16-65322225-65322231-ATA,16-65322245-65322255-AT,16-65322263-65322272-AT,16-65322292-65322320-ATATATA,16-65322313-65322322-AT,16-65322332-65322341-AT,16-65322350-65322359-AT,16-65322361-65322374-AT,16-65322366-65322369-TAT,16-65322395-65322404-TA,16-65322405-65322419-TA,16-65322440-65322457-TACTA,16-65322556-65322566-TA,16-65322579-65322588-TA,16-65322682-65322692-AT,16-65322731-65322741-AT,16-65322768-65322778-AT,16-65322772-65322943-ATATATTATTAGATATAATATATAATATATTAG,16-65322972-65322980-AT,16-65323009-65323018-ATA,16-65323034-65323043-TAT,16-65323037-65323077-TATTATATCTAATATATATTATATTAGATATAATAATATA,16-65323066-65323075-ATA,16-65323075-65323084-TAT,16-65323092-65323101-TAT,16-65323109-65323118-TAT,16-65323126-65323135-TAT,16-65323070-65323146-TAATATATTATTATATC,16-65323163-65323172-TAT,16-65323202-65323211-ATA,16-65323211-65323220-TAT,16-65323228-65323237-TAT,16-65323266-65323275-TAT,16-65323293-65323302-TA,16-65323360-65323379-TA,16-65323416-65323425-ATA,16-65323572-65323591-ATATT,16-65323692-65323698-TA;MOTIFS=TAATATATTATTATATC,TATTATATCTAATATATATTATATTAGATATAATAATATA,ATA,ATATATTATTAGATATAATATATAATATATTAG,TAT,TA,AT,ATATA,ATATATA,TACTA,ATATT;STRUC=<VC91211>	HGSVC,1KG-ONT	No	3.322	Yes	NA,NA	NA	NA
chr16:65322411	470914	INS	1741	0.817	0.6616	16	NA	NA	NA	NA	NA	NA	NA	NA	NA	No	ID=16-65321763-65321773-TA,16-65321925-65321940-ATATA,16-65321966-65321981-ATATA,16-65322002-65322017-ATATA,16-65322105-65322125-ATATA,16-65322153-65322162-TA,16-65322175-65322185-TA,16-65322185-65322194-AT,16-65322225-65322231-ATA,16-65322245-65322255-AT,16-65322263-65322272-AT,16-65322292-65322320-ATATATA,16-65322313-65322322-AT,16-65322332-65322341-AT,16-65322350-65322359-AT,16-65322361-65322374-AT,16-65322366-65322369-TAT,16-65322395-65322404-TA,16-65322405-65322419-TA,16-65322440-65322457-TACTA,16-65322556-65322566-TA,16-65322579-65322588-TA,16-65322682-65322692-AT,16-65322731-65322741-AT,16-65322768-65322778-AT,16-65322772-65322943-ATATATTATTAGATATAATATATAATATATTAG,16-65322972-65322980-AT,16-65323009-65323018-ATA,16-65323034-65323043-TAT,16-65323037-65323077-TATTATATCTAATATATATTATATTAGATATAATAATATA,16-65323066-65323075-ATA,16-65323075-65323084-TAT,16-65323092-65323101-TAT,16-65323109-65323118-TAT,16-65323126-65323135-TAT,16-65323070-65323146-TAATATATTATTATATC,16-65323163-65323172-TAT,16-65323202-65323211-ATA,16-65323211-65323220-TAT,16-65323228-65323237-TAT,16-65323266-65323275-TAT,16-65323293-65323302-TA,16-65323360-65323379-TA,16-65323416-65323425-ATA,16-65323572-65323591-ATATT,16-65323692-65323698-TA;MOTIFS=TAATATATTATTATATC,TATTATATCTAATATATATTATATTAGATATAATAATATA,ATA,ATATATTATTAGATATAATATATAATATATTAG,TAT,TA,AT,ATATA,ATATATA,TACTA,ATATT;STRUC=<VC91211>	HPRC,HGSVC,1KG-ONT	No	3.322	Yes	NA,NA	NA	NA
chr16:65322411	470913	INS	3222	0.8787	0.4328	1	NA	NA	NA	NA	NA	NA	NA	NA	NA	No	ID=16-65321763-65321773-TA,16-65321925-65321940-ATATA,16-65321966-65321981-ATATA,16-65322002-65322017-ATATA,16-65322105-65322125-ATATA,16-65322153-65322162-TA,16-65322175-65322185-TA,16-65322185-65322194-AT,16-65322225-65322231-ATA,16-65322245-65322255-AT,16-65322263-65322272-AT,16-65322292-65322320-ATATATA,16-65322313-65322322-AT,16-65322332-65322341-AT,16-65322350-65322359-AT,16-65322361-65322374-AT,16-65322366-65322369-TAT,16-65322395-65322404-TA,16-65322405-65322419-TA,16-65322440-65322457-TACTA,16-65322556-65322566-TA,16-65322579-65322588-TA,16-65322682-65322692-AT,16-65322731-65322741-AT,16-65322768-65322778-AT,16-65322772-65322943-ATATATTATTAGATATAATATATAATATATTAG,16-65322972-65322980-AT,16-65323009-65323018-ATA,16-65323034-65323043-TAT,16-65323037-65323077-TATTATATCTAATATATATTATATTAGATATAATAATATA,16-65323066-65323075-ATA,16-65323075-65323084-TAT,16-65323092-65323101-TAT,16-65323109-65323118-TAT,16-65323126-65323135-TAT,16-65323070-65323146-TAATATATTATTATATC,16-65323163-65323172-TAT,16-65323202-65323211-ATA,16-65323211-65323220-TAT,16-65323228-65323237-TAT,16-65323266-65323275-TAT,16-65323293-65323302-TA,16-65323360-65323379-TA,16-65323416-65323425-ATA,16-65323572-65323591-ATATT,16-65323692-65323698-TA;MOTIFS=TAATATATTATTATATC,TATTATATCTAATATATATTATATTAGATATAATAATATA,ATA,ATATATTATTAGATATAATATATAATATATTAG,TAT,TA,AT,ATATA,ATATATA,TACTA,ATATT;STRUC=<VC91211>	HGSVC,1KG-ONT	No	3.322	No	NA,NA	NA	NA
chr16:65322411	470912	INS	3448	0.8203	0.6435	8	NA	NA	NA	NA	NA	NA	NA	NA	NA	No	ID=16-65321763-65321773-TA,16-65321925-65321940-ATATA,16-65321966-65321981-ATATA,16-65322002-65322017-ATATA,16-65322105-65322125-ATATA,16-65322153-65322162-TA,16-65322175-65322185-TA,16-65322185-65322194-AT,16-65322225-65322231-ATA,16-65322245-65322255-AT,16-65322263-65322272-AT,16-65322292-65322320-ATATATA,16-65322313-65322322-AT,16-65322332-65322341-AT,16-65322350-65322359-AT,16-65322361-65322374-AT,16-65322366-65322369-TAT,16-65322395-65322404-TA,16-65322405-65322419-TA,16-65322440-65322457-TACTA,16-65322556-65322566-TA,16-65322579-65322588-TA,16-65322682-65322692-AT,16-65322731-65322741-AT,16-65322768-65322778-AT,16-65322772-65322943-ATATATTATTAGATATAATATATAATATATTAG,16-65322972-65322980-AT,16-65323009-65323018-ATA,16-65323034-65323043-TAT,16-65323037-65323077-TATTATATCTAATATATATTATATTAGATATAATAATATA,16-65323066-65323075-ATA,16-65323075-65323084-TAT,16-65323092-65323101-TAT,16-65323109-65323118-TAT,16-65323126-65323135-TAT,16-65323070-65323146-TAATATATTATTATATC,16-65323163-65323172-TAT,16-65323202-65323211-ATA,16-65323211-65323220-TAT,16-65323228-65323237-TAT,16-65323266-65323275-TAT,16-65323293-65323302-TA,16-65323360-65323379-TA,16-65323416-65323425-ATA,16-65323572-65323591-ATATT,16-65323692-65323698-TA;MOTIFS=TAATATATTATTATATC,TATTATATCTAATATATATTATATTAGATATAATAATATA,ATA,ATATATTATTAGATATAATATATAATATATTAG,TAT,TA,AT,ATATA,ATATATA,TACTA,ATATT;STRUC=<VC91211>	HGSVC,1KG-ONT	No	3.322	Yes	NA,NA	NA	NA
chr16:65322411	470911	INS	2639	0.873	0.4904	3	NA	NA	NA	NA	NA	NA	NA	NA	NA	No	ID=16-65321763-65321773-TA,16-65321925-65321940-ATATA,16-65321966-65321981-ATATA,16-65322002-65322017-ATATA,16-65322105-65322125-ATATA,16-65322153-65322162-TA,16-65322175-65322185-TA,16-65322185-65322194-AT,16-65322225-65322231-ATA,16-65322245-65322255-AT,16-65322263-65322272-AT,16-65322292-65322320-ATATATA,16-65322313-65322322-AT,16-65322332-65322341-AT,16-65322350-65322359-AT,16-65322361-65322374-AT,16-65322366-65322369-TAT,16-65322395-65322404-TA,16-65322405-65322419-TA,16-65322440-65322457-TACTA,16-65322556-65322566-TA,16-65322579-65322588-TA,16-65322682-65322692-AT,16-65322731-65322741-AT,16-65322768-65322778-AT,16-65322772-65322943-ATATATTATTAGATATAATATATAATATATTAG,16-65322972-65322980-AT,16-65323009-65323018-ATA,16-65323034-65323043-TAT,16-65323037-65323077-TATTATATCTAATATATATTATATTAGATATAATAATATA,16-65323066-65323075-ATA,16-65323075-65323084-TAT,16-65323092-65323101-TAT,16-65323109-65323118-TAT,16-65323126-65323135-TAT,16-65323070-65323146-TAATATATTATTATATC,16-65323163-65323172-TAT,16-65323202-65323211-ATA,16-65323211-65323220-TAT,16-65323228-65323237-TAT,16-65323266-65323275-TAT,16-65323293-65323302-TA,16-65323360-65323379-TA,16-65323416-65323425-ATA,16-65323572-65323591-ATATT,16-65323692-65323698-TA;MOTIFS=TAATATATTATTATATC,TATTATATCTAATATATATTATATTAGATATAATAATATA,ATA,ATATATTATTAGATATAATATATAATATATTAG,TAT,TA,AT,ATATA,ATATATA,TACTA,ATATT;STRUC=<VC91211>	HGSVC,1KG-ONT	No	3.322	Yes	NA,NA	NA	NA
chr16:65322411	470910	INS	1289	0.7988	0.6993	93	NA	NA	NA	NA	NA	NA	NA	NA	NA	No	ID=16-65321763-65321773-TA,16-65321925-65321940-ATATA,16-65321966-65321981-ATATA,16-65322002-65322017-ATATA,16-65322105-65322125-ATATA,16-65322153-65322162-TA,16-65322175-65322185-TA,16-65322185-65322194-AT,16-65322225-65322231-ATA,16-65322245-65322255-AT,16-65322263-65322272-AT,16-65322292-65322320-ATATATA,16-65322313-65322322-AT,16-65322332-65322341-AT,16-65322350-65322359-AT,16-65322361-65322374-AT,16-65322366-65322369-TAT,16-65322395-65322404-TA,16-65322405-65322419-TA,16-65322440-65322457-TACTA,16-65322556-65322566-TA,16-65322579-65322588-TA,16-65322682-65322692-AT,16-65322731-65322741-AT,16-65322768-65322778-AT,16-65322772-65322943-ATATATTATTAGATATAATATATAATATATTAG,16-65322972-65322980-AT,16-65323009-65323018-ATA,16-65323034-65323043-TAT,16-65323037-65323077-TATTATATCTAATATATATTATATTAGATATAATAATATA,16-65323066-65323075-ATA,16-65323075-65323084-TAT,16-65323092-65323101-TAT,16-65323109-65323118-TAT,16-65323126-65323135-TAT,16-65323070-65323146-TAATATATTATTATATC,16-65323163-65323172-TAT,16-65323202-65323211-ATA,16-65323211-65323220-TAT,16-65323228-65323237-TAT,16-65323266-65323275-TAT,16-65323293-65323302-TA,16-65323360-65323379-TA,16-65323416-65323425-ATA,16-65323572-65323591-ATATT,16-65323692-65323698-TA;MOTIFS=TAATATATTATTATATC,TATTATATCTAATATATATTATATTAGATATAATAATATA,ATA,ATATATTATTAGATATAATATATAATATATTAG,TAT,TA,AT,ATATA,ATATATA,TACTA,ATATT;STRUC=<VC91211>	HPRC,HGSVC,1KG-ONT	No	3.322	Yes	NA,NA	NA	NA
chr16:65322411	470909	INS	1524	0.9009	0.4221	166	NA	NA	NA	NA	NA	NA	NA	NA	NA	No	ID=16-65321763-65321773-TA,16-65321925-65321940-ATATA,16-65321966-65321981-ATATA,16-65322002-65322017-ATATA,16-65322105-65322125-ATATA,16-65322153-65322162-TA,16-65322175-65322185-TA,16-65322185-65322194-AT,16-65322225-65322231-ATA,16-65322245-65322255-AT,16-65322263-65322272-AT,16-65322292-65322320-ATATATA,16-65322313-65322322-AT,16-65322332-65322341-AT,16-65322350-65322359-AT,16-65322361-65322374-AT,16-65322366-65322369-TAT,16-65322395-65322404-TA,16-65322405-65322419-TA,16-65322440-65322457-TACTA,16-65322556-65322566-TA,16-65322579-65322588-TA,16-65322682-65322692-AT,16-65322731-65322741-AT,16-65322768-65322778-AT,16-65322772-65322943-ATATATTATTAGATATAATATATAATATATTAG,16-65322972-65322980-AT,16-65323009-65323018-ATA,16-65323034-65323043-TAT,16-65323037-65323077-TATTATATCTAATATATATTATATTAGATATAATAATATA,16-65323066-65323075-ATA,16-65323075-65323084-TAT,16-65323092-65323101-TAT,16-65323109-65323118-TAT,16-65323126-65323135-TAT,16-65323070-65323146-TAATATATTATTATATC,16-65323163-65323172-TAT,16-65323202-65323211-ATA,16-65323211-65323220-TAT,16-65323228-65323237-TAT,16-65323266-65323275-TAT,16-65323293-65323302-TA,16-65323360-65323379-TA,16-65323416-65323425-ATA,16-65323572-65323591-ATATT,16-65323692-65323698-TA;MOTIFS=TAATATATTATTATATC,TATTATATCTAATATATATTATATTAGATATAATAATATA,ATA,ATATATTATTAGATATAATATATAATATATTAG,TAT,TA,AT,ATATA,ATATATA,TACTA,ATATT;STRUC=<VC91211>	HPRC,HGSVC,1KG-ONT	No	3.322	Yes	NA,NA	NA	NA
chr16:65322411	470908	INS	1836	0.9258	0.2964	2	NA	NA	NA	NA	NA	NA	NA	NA	NA	No	ID=16-65321763-65321773-TA,16-65321925-65321940-ATATA,16-65321966-65321981-ATATA,16-65322002-65322017-ATATA,16-65322105-65322125-ATATA,16-65322153-65322162-TA,16-65322175-65322185-TA,16-65322185-65322194-AT,16-65322225-65322231-ATA,16-65322245-65322255-AT,16-65322263-65322272-AT,16-65322292-65322320-ATATATA,16-65322313-65322322-AT,16-65322332-65322341-AT,16-65322350-65322359-AT,16-65322361-65322374-AT,16-65322366-65322369-TAT,16-65322395-65322404-TA,16-65322405-65322419-TA,16-65322440-65322457-TACTA,16-65322556-65322566-TA,16-65322579-65322588-TA,16-65322682-65322692-AT,16-65322731-65322741-AT,16-65322768-65322778-AT,16-65322772-65322943-ATATATTATTAGATATAATATATAATATATTAG,16-65322972-65322980-AT,16-65323009-65323018-ATA,16-65323034-65323043-TAT,16-65323037-65323077-TATTATATCTAATATATATTATATTAGATATAATAATATA,16-65323066-65323075-ATA,16-65323075-65323084-TAT,16-65323092-65323101-TAT,16-65323109-65323118-TAT,16-65323126-65323135-TAT,16-65323070-65323146-TAATATATTATTATATC,16-65323163-65323172-TAT,16-65323202-65323211-ATA,16-65323211-65323220-TAT,16-65323228-65323237-TAT,16-65323266-65323275-TAT,16-65323293-65323302-TA,16-65323360-65323379-TA,16-65323416-65323425-ATA,16-65323572-65323591-ATATT,16-65323692-65323698-TA;MOTIFS=TAATATATTATTATATC,TATTATATCTAATATATATTATATTAGATATAATAATATA,ATA,ATATATTATTAGATATAATATATAATATATTAG,TAT,TA,AT,ATATA,ATATATA,TACTA,ATATT;STRUC=<VC91211>	HPRC,HGSVC,1KG-ONT	No	3.322	No	NA,NA	NA	NA
chr16:65322411	470907	INS	2162	0.8885	0.4163	11	NA	NA	NA	NA	NA	NA	NA	NA	NA	No	ID=16-65321763-65321773-TA,16-65321925-65321940-ATATA,16-65321966-65321981-ATATA,16-65322002-65322017-ATATA,16-65322105-65322125-ATATA,16-65322153-65322162-TA,16-65322175-65322185-TA,16-65322185-65322194-AT,16-65322225-65322231-ATA,16-65322245-65322255-AT,16-65322263-65322272-AT,16-65322292-65322320-ATATATA,16-65322313-65322322-AT,16-65322332-65322341-AT,16-65322350-65322359-AT,16-65322361-65322374-AT,16-65322366-65322369-TAT,16-65322395-65322404-TA,16-65322405-65322419-TA,16-65322440-65322457-TACTA,16-65322556-65322566-TA,16-65322579-65322588-TA,16-65322682-65322692-AT,16-65322731-65322741-AT,16-65322768-65322778-AT,16-65322772-65322943-ATATATTATTAGATATAATATATAATATATTAG,16-65322972-65322980-AT,16-65323009-65323018-ATA,16-65323034-65323043-TAT,16-65323037-65323077-TATTATATCTAATATATATTATATTAGATATAATAATATA,16-65323066-65323075-ATA,16-65323075-65323084-TAT,16-65323092-65323101-TAT,16-65323109-65323118-TAT,16-65323126-65323135-TAT,16-65323070-65323146-TAATATATTATTATATC,16-65323163-65323172-TAT,16-65323202-65323211-ATA,16-65323211-65323220-TAT,16-65323228-65323237-TAT,16-65323266-65323275-TAT,16-65323293-65323302-TA,16-65323360-65323379-TA,16-65323416-65323425-ATA,16-65323572-65323591-ATATT,16-65323692-65323698-TA;MOTIFS=TAATATATTATTATATC,TATTATATCTAATATATATTATATTAGATATAATAATATA,ATA,ATATATTATTAGATATAATATATAATATATTAG,TAT,TA,AT,ATATA,ATATATA,TACTA,ATATT;STRUC=<VC91211>	HGSVC	No	3.322	Yes	NA,NA	NA	NA
chr16:65322411	470906	INS	3048	0.933	0.2508	5	NA	NA	NA	NA	NA	NA	NA	NA	NA	No	ID=16-65321763-65321773-TA,16-65321925-65321940-ATATA,16-65321966-65321981-ATATA,16-65322002-65322017-ATATA,16-65322105-65322125-ATATA,16-65322153-65322162-TA,16-65322175-65322185-TA,16-65322185-65322194-AT,16-65322225-65322231-ATA,16-65322245-65322255-AT,16-65322263-65322272-AT,16-65322292-65322320-ATATATA,16-65322313-65322322-AT,16-65322332-65322341-AT,16-65322350-65322359-AT,16-65322361-65322374-AT,16-65322366-65322369-TAT,16-65322395-65322404-TA,16-65322405-65322419-TA,16-65322440-65322457-TACTA,16-65322556-65322566-TA,16-65322579-65322588-TA,16-65322682-65322692-AT,16-65322731-65322741-AT,16-65322768-65322778-AT,16-65322772-65322943-ATATATTATTAGATATAATATATAATATATTAG,16-65322972-65322980-AT,16-65323009-65323018-ATA,16-65323034-65323043-TAT,16-65323037-65323077-TATTATATCTAATATATATTATATTAGATATAATAATATA,16-65323066-65323075-ATA,16-65323075-65323084-TAT,16-65323092-65323101-TAT,16-65323109-65323118-TAT,16-65323126-65323135-TAT,16-65323070-65323146-TAATATATTATTATATC,16-65323163-65323172-TAT,16-65323202-65323211-ATA,16-65323211-65323220-TAT,16-65323228-65323237-TAT,16-65323266-65323275-TAT,16-65323293-65323302-TA,16-65323360-65323379-TA,16-65323416-65323425-ATA,16-65323572-65323591-ATATT,16-65323692-65323698-TA;MOTIFS=TAATATATTATTATATC,TATTATATCTAATATATATTATATTAGATATAATAATATA,ATA,ATATATTATTAGATATAATATATAATATATTAG,TAT,TA,AT,ATATA,ATATATA,TACTA,ATATT;STRUC=<VC91211>	HGSVC,1KG-ONT	No	3.322	No	NA,NA	NA	NA
chr16:65322411	470905	INS	1212	0.9137	0.327	28	NA	NA	NA	NA	NA	NA	NA	NA	NA	No	ID=16-65321763-65321773-TA,16-65321925-65321940-ATATA,16-65321966-65321981-ATATA,16-65322002-65322017-ATATA,16-65322105-65322125-ATATA,16-65322153-65322162-TA,16-65322175-65322185-TA,16-65322185-65322194-AT,16-65322225-65322231-ATA,16-65322245-65322255-AT,16-65322263-65322272-AT,16-65322292-65322320-ATATATA,16-65322313-65322322-AT,16-65322332-65322341-AT,16-65322350-65322359-AT,16-65322361-65322374-AT,16-65322366-65322369-TAT,16-65322395-65322404-TA,16-65322405-65322419-TA,16-65322440-65322457-TACTA,16-65322556-65322566-TA,16-65322579-65322588-TA,16-65322682-65322692-AT,16-65322731-65322741-AT,16-65322768-65322778-AT,16-65322772-65322943-ATATATTATTAGATATAATATATAATATATTAG,16-65322972-65322980-AT,16-65323009-65323018-ATA,16-65323034-65323043-TAT,16-65323037-65323077-TATTATATCTAATATATATTATATTAGATATAATAATATA,16-65323066-65323075-ATA,16-65323075-65323084-TAT,16-65323092-65323101-TAT,16-65323109-65323118-TAT,16-65323126-65323135-TAT,16-65323070-65323146-TAATATATTATTATATC,16-65323163-65323172-TAT,16-65323202-65323211-ATA,16-65323211-65323220-TAT,16-65323228-65323237-TAT,16-65323266-65323275-TAT,16-65323293-65323302-TA,16-65323360-65323379-TA,16-65323416-65323425-ATA,16-65323572-65323591-ATATT,16-65323692-65323698-TA;MOTIFS=TAATATATTATTATATC,TATTATATCTAATATATATTATATTAGATATAATAATATA,ATA,ATATATTATTAGATATAATATATAATATATTAG,TAT,TA,AT,ATATA,ATATATA,TACTA,ATATT;STRUC=<VC91211>	HPRC,HGSVC,1KG-ONT	No	3.322	Yes	NA,NA	NA	NA
chr16:65322411	470904	INS	1102	0.8029	0.6959	7	NA	NA	NA	NA	NA	NA	NA	NA	NA	No	ID=16-65321763-65321773-TA,16-65321925-65321940-ATATA,16-65321966-65321981-ATATA,16-65322002-65322017-ATATA,16-65322105-65322125-ATATA,16-65322153-65322162-TA,16-65322175-65322185-TA,16-65322185-65322194-AT,16-65322225-65322231-ATA,16-65322245-65322255-AT,16-65322263-65322272-AT,16-65322292-65322320-ATATATA,16-65322313-65322322-AT,16-65322332-65322341-AT,16-65322350-65322359-AT,16-65322361-65322374-AT,16-65322366-65322369-TAT,16-65322395-65322404-TA,16-65322405-65322419-TA,16-65322440-65322457-TACTA,16-65322556-65322566-TA,16-65322579-65322588-TA,16-65322682-65322692-AT,16-65322731-65322741-AT,16-65322768-65322778-AT,16-65322772-65322943-ATATATTATTAGATATAATATATAATATATTAG,16-65322972-65322980-AT,16-65323009-65323018-ATA,16-65323034-65323043-TAT,16-65323037-65323077-TATTATATCTAATATATATTATATTAGATATAATAATATA,16-65323066-65323075-ATA,16-65323075-65323084-TAT,16-65323092-65323101-TAT,16-65323109-65323118-TAT,16-65323126-65323135-TAT,16-65323070-65323146-TAATATATTATTATATC,16-65323163-65323172-TAT,16-65323202-65323211-ATA,16-65323211-65323220-TAT,16-65323228-65323237-TAT,16-65323266-65323275-TAT,16-65323293-65323302-TA,16-65323360-65323379-TA,16-65323416-65323425-ATA,16-65323572-65323591-ATATT,16-65323692-65323698-TA;MOTIFS=TAATATATTATTATATC,TATTATATCTAATATATATTATATTAGATATAATAATATA,ATA,ATATATTATTAGATATAATATATAATATATTAG,TAT,TA,AT,ATATA,ATATATA,TACTA,ATATT;STRUC=<VC91211>	HPRC,HGSVC,1KG-ONT	No	3.322	Yes	NA,NA	NA	NA
chr16:65322411	470903	INS	1634	0.8973	0.3956	96	NA	NA	NA	NA	NA	NA	NA	NA	NA	No	ID=16-65321763-65321773-TA,16-65321925-65321940-ATATA,16-65321966-65321981-ATATA,16-65322002-65322017-ATATA,16-65322105-65322125-ATATA,16-65322153-65322162-TA,16-65322175-65322185-TA,16-65322185-65322194-AT,16-65322225-65322231-ATA,16-65322245-65322255-AT,16-65322263-65322272-AT,16-65322292-65322320-ATATATA,16-65322313-65322322-AT,16-65322332-65322341-AT,16-65322350-65322359-AT,16-65322361-65322374-AT,16-65322366-65322369-TAT,16-65322395-65322404-TA,16-65322405-65322419-TA,16-65322440-65322457-TACTA,16-65322556-65322566-TA,16-65322579-65322588-TA,16-65322682-65322692-AT,16-65322731-65322741-AT,16-65322768-65322778-AT,16-65322772-65322943-ATATATTATTAGATATAATATATAATATATTAG,16-65322972-65322980-AT,16-65323009-65323018-ATA,16-65323034-65323043-TAT,16-65323037-65323077-TATTATATCTAATATATATTATATTAGATATAATAATATA,16-65323066-65323075-ATA,16-65323075-65323084-TAT,16-65323092-65323101-TAT,16-65323109-65323118-TAT,16-65323126-65323135-TAT,16-65323070-65323146-TAATATATTATTATATC,16-65323163-65323172-TAT,16-65323202-65323211-ATA,16-65323211-65323220-TAT,16-65323228-65323237-TAT,16-65323266-65323275-TAT,16-65323293-65323302-TA,16-65323360-65323379-TA,16-65323416-65323425-ATA,16-65323572-65323591-ATATT,16-65323692-65323698-TA;MOTIFS=TAATATATTATTATATC,TATTATATCTAATATATATTATATTAGATATAATAATATA,ATA,ATATATTATTAGATATAATATATAATATATTAG,TAT,TA,AT,ATATA,ATATATA,TACTA,ATATT;STRUC=<VC91211>	HPRC,HGSVC,1KG-ONT	No	3.322	Yes	NA,NA	NA	NA
chr16:65322411	470902	INS	2881	0.8107	0.6695	17	NA	NA	NA	NA	NA	NA	NA	NA	NA	No	ID=16-65321763-65321773-TA,16-65321925-65321940-ATATA,16-65321966-65321981-ATATA,16-65322002-65322017-ATATA,16-65322105-65322125-ATATA,16-65322153-65322162-TA,16-65322175-65322185-TA,16-65322185-65322194-AT,16-65322225-65322231-ATA,16-65322245-65322255-AT,16-65322263-65322272-AT,16-65322292-65322320-ATATATA,16-65322313-65322322-AT,16-65322332-65322341-AT,16-65322350-65322359-AT,16-65322361-65322374-AT,16-65322366-65322369-TAT,16-65322395-65322404-TA,16-65322405-65322419-TA,16-65322440-65322457-TACTA,16-65322556-65322566-TA,16-65322579-65322588-TA,16-65322682-65322692-AT,16-65322731-65322741-AT,16-65322768-65322778-AT,16-65322772-65322943-ATATATTATTAGATATAATATATAATATATTAG,16-65322972-65322980-AT,16-65323009-65323018-ATA,16-65323034-65323043-TAT,16-65323037-65323077-TATTATATCTAATATATATTATATTAGATATAATAATATA,16-65323066-65323075-ATA,16-65323075-65323084-TAT,16-65323092-65323101-TAT,16-65323109-65323118-TAT,16-65323126-65323135-TAT,16-65323070-65323146-TAATATATTATTATATC,16-65323163-65323172-TAT,16-65323202-65323211-ATA,16-65323211-65323220-TAT,16-65323228-65323237-TAT,16-65323266-65323275-TAT,16-65323293-65323302-TA,16-65323360-65323379-TA,16-65323416-65323425-ATA,16-65323572-65323591-ATATT,16-65323692-65323698-TA;MOTIFS=TAATATATTATTATATC,TATTATATCTAATATATATTATATTAGATATAATAATATA,ATA,ATATATTATTAGATATAATATATAATATATTAG,TAT,TA,AT,ATATA,ATATATA,TACTA,ATATT;STRUC=<VC91211>	HGSVC,1KG-ONT	No	3.322	Yes	NA,NA	NA	NA
chr16:65322412	470918	INS	1809	0.8367	0.6513	103	NA	NA	NA	NA	NA	NA	NA	NA	NA	No	ID=16-65321763-65321773-TA,16-65321925-65321940-ATATA,16-65321966-65321981-ATATA,16-65322002-65322017-ATATA,16-65322105-65322125-ATATA,16-65322153-65322162-TA,16-65322175-65322185-TA,16-65322185-65322194-AT,16-65322225-65322231-ATA,16-65322245-65322255-AT,16-65322263-65322272-AT,16-65322292-65322320-ATATATA,16-65322313-65322322-AT,16-65322332-65322341-AT,16-65322350-65322359-AT,16-65322361-65322374-AT,16-65322366-65322369-TAT,16-65322395-65322404-TA,16-65322405-65322419-TA,16-65322440-65322457-TACTA,16-65322556-65322566-TA,16-65322579-65322588-TA,16-65322682-65322692-AT,16-65322731-65322741-AT,16-65322768-65322778-AT,16-65322772-65322943-ATATATTATTAGATATAATATATAATATATTAG,16-65322972-65322980-AT,16-65323009-65323018-ATA,16-65323034-65323043-TAT,16-65323037-65323077-TATTATATCTAATATATATTATATTAGATATAATAATATA,16-65323066-65323075-ATA,16-65323075-65323084-TAT,16-65323092-65323101-TAT,16-65323109-65323118-TAT,16-65323126-65323135-TAT,16-65323070-65323146-TAATATATTATTATATC,16-65323163-65323172-TAT,16-65323202-65323211-ATA,16-65323211-65323220-TAT,16-65323228-65323237-TAT,16-65323266-65323275-TAT,16-65323293-65323302-TA,16-65323360-65323379-TA,16-65323416-65323425-ATA,16-65323572-65323591-ATATT,16-65323692-65323698-TA;MOTIFS=TAATATATTATTATATC,TATTATATCTAATATATATTATATTAGATATAATAATATA,ATA,ATATATTATTAGATATAATATATAATATATTAG,TAT,TA,AT,ATATA,ATATATA,TACTA,ATATT;STRUC=<VC91211>	HPRC,HGSVC,1KG-ONT	No	3.322	Yes	NA,NA	NA	NA
chr16:65322732	470921	INS	135	0.8847	0.4289	3	NA	NA	NA	NA	NA	NA	NA	NA	NA	No	ID=16-65321763-65321773-TA,16-65321925-65321940-ATATA,16-65321966-65321981-ATATA,16-65322002-65322017-ATATA,16-65322105-65322125-ATATA,16-65322153-65322162-TA,16-65322175-65322185-TA,16-65322185-65322194-AT,16-65322225-65322231-ATA,16-65322245-65322255-AT,16-65322263-65322272-AT,16-65322292-65322320-ATATATA,16-65322313-65322322-AT,16-65322332-65322341-AT,16-65322350-65322359-AT,16-65322361-65322374-AT,16-65322366-65322369-TAT,16-65322395-65322404-TA,16-65322405-65322419-TA,16-65322440-65322457-TACTA,16-65322556-65322566-TA,16-65322579-65322588-TA,16-65322682-65322692-AT,16-65322731-65322741-AT,16-65322768-65322778-AT,16-65322772-65322943-ATATATTATTAGATATAATATATAATATATTAG,16-65322972-65322980-AT,16-65323009-65323018-ATA,16-65323034-65323043-TAT,16-65323037-65323077-TATTATATCTAATATATATTATATTAGATATAATAATATA,16-65323066-65323075-ATA,16-65323075-65323084-TAT,16-65323092-65323101-TAT,16-65323109-65323118-TAT,16-65323126-65323135-TAT,16-65323070-65323146-TAATATATTATTATATC,16-65323163-65323172-TAT,16-65323202-65323211-ATA,16-65323211-65323220-TAT,16-65323228-65323237-TAT,16-65323266-65323275-TAT,16-65323293-65323302-TA,16-65323360-65323379-TA,16-65323416-65323425-ATA,16-65323572-65323591-ATATT,16-65323692-65323698-TA;MOTIFS=TAATATATTATTATATC,TATTATATCTAATATATATTATATTAGATATAATAATATA,ATA,ATATATTATTAGATATAATATATAATATATTAG,TAT,TA,AT,ATATA,ATATATA,TACTA,ATATT;STRUC=<VC91211>	HPRC,HGSVC,1KG-ONT	Yes	1.616	Yes	NA,NA	NA	NA
chr16:65322732	470922	INS	123	0.8058	0.6981	1	NA	NA	NA	NA	NA	NA	NA	NA	NA	No	ID=16-65321763-65321773-TA,16-65321925-65321940-ATATA,16-65321966-65321981-ATATA,16-65322002-65322017-ATATA,16-65322105-65322125-ATATA,16-65322153-65322162-TA,16-65322175-65322185-TA,16-65322185-65322194-AT,16-65322225-65322231-ATA,16-65322245-65322255-AT,16-65322263-65322272-AT,16-65322292-65322320-ATATATA,16-65322313-65322322-AT,16-65322332-65322341-AT,16-65322350-65322359-AT,16-65322361-65322374-AT,16-65322366-65322369-TAT,16-65322395-65322404-TA,16-65322405-65322419-TA,16-65322440-65322457-TACTA,16-65322556-65322566-TA,16-65322579-65322588-TA,16-65322682-65322692-AT,16-65322731-65322741-AT,16-65322768-65322778-AT,16-65322772-65322943-ATATATTATTAGATATAATATATAATATATTAG,16-65322972-65322980-AT,16-65323009-65323018-ATA,16-65323034-65323043-TAT,16-65323037-65323077-TATTATATCTAATATATATTATATTAGATATAATAATATA,16-65323066-65323075-ATA,16-65323075-65323084-TAT,16-65323092-65323101-TAT,16-65323109-65323118-TAT,16-65323126-65323135-TAT,16-65323070-65323146-TAATATATTATTATATC,16-65323163-65323172-TAT,16-65323202-65323211-ATA,16-65323211-65323220-TAT,16-65323228-65323237-TAT,16-65323266-65323275-TAT,16-65323293-65323302-TA,16-65323360-65323379-TA,16-65323416-65323425-ATA,16-65323572-65323591-ATATT,16-65323692-65323698-TA;MOTIFS=TAATATATTATTATATC,TATTATATCTAATATATATTATATTAGATATAATAATATA,ATA,ATATATTATTAGATATAATATATAATATATTAG,TAT,TA,AT,ATATA,ATATATA,TACTA,ATATT;STRUC=<VC91211>	HPRC,HGSVC,1KG-ONT	Yes	1.616	Yes	NA,NA	NA	NA
chr16:65322765	470928	INS	141	0.8506	0.5759	6	NA	NA	NA	NA	NA	NA	NA	NA	NA	No	ID=16-65321763-65321773-TA,16-65321925-65321940-ATATA,16-65321966-65321981-ATATA,16-65322002-65322017-ATATA,16-65322105-65322125-ATATA,16-65322153-65322162-TA,16-65322175-65322185-TA,16-65322185-65322194-AT,16-65322225-65322231-ATA,16-65322245-65322255-AT,16-65322263-65322272-AT,16-65322292-65322320-ATATATA,16-65322313-65322322-AT,16-65322332-65322341-AT,16-65322350-65322359-AT,16-65322361-65322374-AT,16-65322366-65322369-TAT,16-65322395-65322404-TA,16-65322405-65322419-TA,16-65322440-65322457-TACTA,16-65322556-65322566-TA,16-65322579-65322588-TA,16-65322682-65322692-AT,16-65322731-65322741-AT,16-65322768-65322778-AT,16-65322772-65322943-ATATATTATTAGATATAATATATAATATATTAG,16-65322972-65322980-AT,16-65323009-65323018-ATA,16-65323034-65323043-TAT,16-65323037-65323077-TATTATATCTAATATATATTATATTAGATATAATAATATA,16-65323066-65323075-ATA,16-65323075-65323084-TAT,16-65323092-65323101-TAT,16-65323109-65323118-TAT,16-65323126-65323135-TAT,16-65323070-65323146-TAATATATTATTATATC,16-65323163-65323172-TAT,16-65323202-65323211-ATA,16-65323211-65323220-TAT,16-65323228-65323237-TAT,16-65323266-65323275-TAT,16-65323293-65323302-TA,16-65323360-65323379-TA,16-65323416-65323425-ATA,16-65323572-65323591-ATATT,16-65323692-65323698-TA;MOTIFS=TAATATATTATTATATC,TATTATATCTAATATATATTATATTAGATATAATAATATA,ATA,ATATATTATTAGATATAATATATAATATATTAG,TAT,TA,AT,ATATA,ATATATA,TACTA,ATATT;STRUC=<VC91211>	HPRC,HGSVC,1KG-ONT	Yes	1.616	Yes	NA,NA	NA	NA
chr16:65322765	470923	INS	196	0.895	0.3837	9	NA	NA	NA	NA	NA	NA	NA	NA	NA	No	ID=16-65321763-65321773-TA,16-65321925-65321940-ATATA,16-65321966-65321981-ATATA,16-65322002-65322017-ATATA,16-65322105-65322125-ATATA,16-65322153-65322162-TA,16-65322175-65322185-TA,16-65322185-65322194-AT,16-65322225-65322231-ATA,16-65322245-65322255-AT,16-65322263-65322272-AT,16-65322292-65322320-ATATATA,16-65322313-65322322-AT,16-65322332-65322341-AT,16-65322350-65322359-AT,16-65322361-65322374-AT,16-65322366-65322369-TAT,16-65322395-65322404-TA,16-65322405-65322419-TA,16-65322440-65322457-TACTA,16-65322556-65322566-TA,16-65322579-65322588-TA,16-65322682-65322692-AT,16-65322731-65322741-AT,16-65322768-65322778-AT,16-65322772-65322943-ATATATTATTAGATATAATATATAATATATTAG,16-65322972-65322980-AT,16-65323009-65323018-ATA,16-65323034-65323043-TAT,16-65323037-65323077-TATTATATCTAATATATATTATATTAGATATAATAATATA,16-65323066-65323075-ATA,16-65323075-65323084-TAT,16-65323092-65323101-TAT,16-65323109-65323118-TAT,16-65323126-65323135-TAT,16-65323070-65323146-TAATATATTATTATATC,16-65323163-65323172-TAT,16-65323202-65323211-ATA,16-65323211-65323220-TAT,16-65323228-65323237-TAT,16-65323266-65323275-TAT,16-65323293-65323302-TA,16-65323360-65323379-TA,16-65323416-65323425-ATA,16-65323572-65323591-ATATT,16-65323692-65323698-TA;MOTIFS=TAATATATTATTATATC,TATTATATCTAATATATATTATATTAGATATAATAATATA,ATA,ATATATTATTAGATATAATATATAATATATTAG,TAT,TA,AT,ATATA,ATATATA,TACTA,ATATT;STRUC=<VC91211>	HPRC,HGSVC	Yes	1.616	Yes	NA,NA	NA	NA
chr16:65322765	470924	INS	90	0.8172	0.6602	1	NA	NA	NA	NA	NA	NA	NA	NA	NA	No	ID=16-65321763-65321773-TA,16-65321925-65321940-ATATA,16-65321966-65321981-ATATA,16-65322002-65322017-ATATA,16-65322105-65322125-ATATA,16-65322153-65322162-TA,16-65322175-65322185-TA,16-65322185-65322194-AT,16-65322225-65322231-ATA,16-65322245-65322255-AT,16-65322263-65322272-AT,16-65322292-65322320-ATATATA,16-65322313-65322322-AT,16-65322332-65322341-AT,16-65322350-65322359-AT,16-65322361-65322374-AT,16-65322366-65322369-TAT,16-65322395-65322404-TA,16-65322405-65322419-TA,16-65322440-65322457-TACTA,16-65322556-65322566-TA,16-65322579-65322588-TA,16-65322682-65322692-AT,16-65322731-65322741-AT,16-65322768-65322778-AT,16-65322772-65322943-ATATATTATTAGATATAATATATAATATATTAG,16-65322972-65322980-AT,16-65323009-65323018-ATA,16-65323034-65323043-TAT,16-65323037-65323077-TATTATATCTAATATATATTATATTAGATATAATAATATA,16-65323066-65323075-ATA,16-65323075-65323084-TAT,16-65323092-65323101-TAT,16-65323109-65323118-TAT,16-65323126-65323135-TAT,16-65323070-65323146-TAATATATTATTATATC,16-65323163-65323172-TAT,16-65323202-65323211-ATA,16-65323211-65323220-TAT,16-65323228-65323237-TAT,16-65323266-65323275-TAT,16-65323293-65323302-TA,16-65323360-65323379-TA,16-65323416-65323425-ATA,16-65323572-65323591-ATATT,16-65323692-65323698-TA;MOTIFS=TAATATATTATTATATC,TATTATATCTAATATATATTATATTAGATATAATAATATA,ATA,ATATATTATTAGATATAATATATAATATATTAG,TAT,TA,AT,ATATA,ATATATA,TACTA,ATATT;STRUC=<VC91211>	HPRC,HGSVC,1KG-ONT	Yes	1.616	No	NA,NA	NA	NA
chr16:65322765	470925	INS	155	0.8448	0.5943	7	NA	NA	NA	NA	NA	NA	NA	NA	NA	No	ID=16-65321763-65321773-TA,16-65321925-65321940-ATATA,16-65321966-65321981-ATATA,16-65322002-65322017-ATATA,16-65322105-65322125-ATATA,16-65322153-65322162-TA,16-65322175-65322185-TA,16-65322185-65322194-AT,16-65322225-65322231-ATA,16-65322245-65322255-AT,16-65322263-65322272-AT,16-65322292-65322320-ATATATA,16-65322313-65322322-AT,16-65322332-65322341-AT,16-65322350-65322359-AT,16-65322361-65322374-AT,16-65322366-65322369-TAT,16-65322395-65322404-TA,16-65322405-65322419-TA,16-65322440-65322457-TACTA,16-65322556-65322566-TA,16-65322579-65322588-TA,16-65322682-65322692-AT,16-65322731-65322741-AT,16-65322768-65322778-AT,16-65322772-65322943-ATATATTATTAGATATAATATATAATATATTAG,16-65322972-65322980-AT,16-65323009-65323018-ATA,16-65323034-65323043-TAT,16-65323037-65323077-TATTATATCTAATATATATTATATTAGATATAATAATATA,16-65323066-65323075-ATA,16-65323075-65323084-TAT,16-65323092-65323101-TAT,16-65323109-65323118-TAT,16-65323126-65323135-TAT,16-65323070-65323146-TAATATATTATTATATC,16-65323163-65323172-TAT,16-65323202-65323211-ATA,16-65323211-65323220-TAT,16-65323228-65323237-TAT,16-65323266-65323275-TAT,16-65323293-65323302-TA,16-65323360-65323379-TA,16-65323416-65323425-ATA,16-65323572-65323591-ATATT,16-65323692-65323698-TA;MOTIFS=TAATATATTATTATATC,TATTATATCTAATATATATTATATTAGATATAATAATATA,ATA,ATATATTATTAGATATAATATATAATATATTAG,TAT,TA,AT,ATATA,ATATATA,TACTA,ATATT;STRUC=<VC91211>	HPRC,HGSVC,1KG-ONT	Yes	1.616	Yes	NA,NA	NA	NA
chr16:65322765	470927	INS	110	0.8066	0.6788	2	NA	NA	NA	NA	NA	NA	NA	NA	NA	No	ID=16-65321763-65321773-TA,16-65321925-65321940-ATATA,16-65321966-65321981-ATATA,16-65322002-65322017-ATATA,16-65322105-65322125-ATATA,16-65322153-65322162-TA,16-65322175-65322185-TA,16-65322185-65322194-AT,16-65322225-65322231-ATA,16-65322245-65322255-AT,16-65322263-65322272-AT,16-65322292-65322320-ATATATA,16-65322313-65322322-AT,16-65322332-65322341-AT,16-65322350-65322359-AT,16-65322361-65322374-AT,16-65322366-65322369-TAT,16-65322395-65322404-TA,16-65322405-65322419-TA,16-65322440-65322457-TACTA,16-65322556-65322566-TA,16-65322579-65322588-TA,16-65322682-65322692-AT,16-65322731-65322741-AT,16-65322768-65322778-AT,16-65322772-65322943-ATATATTATTAGATATAATATATAATATATTAG,16-65322972-65322980-AT,16-65323009-65323018-ATA,16-65323034-65323043-TAT,16-65323037-65323077-TATTATATCTAATATATATTATATTAGATATAATAATATA,16-65323066-65323075-ATA,16-65323075-65323084-TAT,16-65323092-65323101-TAT,16-65323109-65323118-TAT,16-65323126-65323135-TAT,16-65323070-65323146-TAATATATTATTATATC,16-65323163-65323172-TAT,16-65323202-65323211-ATA,16-65323211-65323220-TAT,16-65323228-65323237-TAT,16-65323266-65323275-TAT,16-65323293-65323302-TA,16-65323360-65323379-TA,16-65323416-65323425-ATA,16-65323572-65323591-ATATT,16-65323692-65323698-TA;MOTIFS=TAATATATTATTATATC,TATTATATCTAATATATATTATATTAGATATAATAATATA,ATA,ATATATTATTAGATATAATATATAATATATTAG,TAT,TA,AT,ATATA,ATATATA,TACTA,ATATT;STRUC=<VC91211>	HPRC,HGSVC,1KG-ONT	Yes	1.616	Yes	NA,NA	NA	NA
chr16:65322765	470926	INS	254	0.8452	0.5762	19	NA	NA	NA	NA	NA	NA	NA	NA	NA	No	ID=16-65321763-65321773-TA,16-65321925-65321940-ATATA,16-65321966-65321981-ATATA,16-65322002-65322017-ATATA,16-65322105-65322125-ATATA,16-65322153-65322162-TA,16-65322175-65322185-TA,16-65322185-65322194-AT,16-65322225-65322231-ATA,16-65322245-65322255-AT,16-65322263-65322272-AT,16-65322292-65322320-ATATATA,16-65322313-65322322-AT,16-65322332-65322341-AT,16-65322350-65322359-AT,16-65322361-65322374-AT,16-65322366-65322369-TAT,16-65322395-65322404-TA,16-65322405-65322419-TA,16-65322440-65322457-TACTA,16-65322556-65322566-TA,16-65322579-65322588-TA,16-65322682-65322692-AT,16-65322731-65322741-AT,16-65322768-65322778-AT,16-65322772-65322943-ATATATTATTAGATATAATATATAATATATTAG,16-65322972-65322980-AT,16-65323009-65323018-ATA,16-65323034-65323043-TAT,16-65323037-65323077-TATTATATCTAATATATATTATATTAGATATAATAATATA,16-65323066-65323075-ATA,16-65323075-65323084-TAT,16-65323092-65323101-TAT,16-65323109-65323118-TAT,16-65323126-65323135-TAT,16-65323070-65323146-TAATATATTATTATATC,16-65323163-65323172-TAT,16-65323202-65323211-ATA,16-65323211-65323220-TAT,16-65323228-65323237-TAT,16-65323266-65323275-TAT,16-65323293-65323302-TA,16-65323360-65323379-TA,16-65323416-65323425-ATA,16-65323572-65323591-ATATT,16-65323692-65323698-TA;MOTIFS=TAATATATTATTATATC,TATTATATCTAATATATATTATATTAGATATAATAATATA,ATA,ATATATTATTAGATATAATATATAATATATTAG,TAT,TA,AT,ATATA,ATATATA,TACTA,ATATT;STRUC=<VC91211>	HPRC,HGSVC,1KG-ONT	Yes	1.616	Yes	NA,NA	NA	NA
chr16:65322765	470929	INS	175	0.8404	0.5731	14	NA	NA	NA	NA	NA	NA	NA	NA	NA	No	ID=16-65321763-65321773-TA,16-65321925-65321940-ATATA,16-65321966-65321981-ATATA,16-65322002-65322017-ATATA,16-65322105-65322125-ATATA,16-65322153-65322162-TA,16-65322175-65322185-TA,16-65322185-65322194-AT,16-65322225-65322231-ATA,16-65322245-65322255-AT,16-65322263-65322272-AT,16-65322292-65322320-ATATATA,16-65322313-65322322-AT,16-65322332-65322341-AT,16-65322350-65322359-AT,16-65322361-65322374-AT,16-65322366-65322369-TAT,16-65322395-65322404-TA,16-65322405-65322419-TA,16-65322440-65322457-TACTA,16-65322556-65322566-TA,16-65322579-65322588-TA,16-65322682-65322692-AT,16-65322731-65322741-AT,16-65322768-65322778-AT,16-65322772-65322943-ATATATTATTAGATATAATATATAATATATTAG,16-65322972-65322980-AT,16-65323009-65323018-ATA,16-65323034-65323043-TAT,16-65323037-65323077-TATTATATCTAATATATATTATATTAGATATAATAATATA,16-65323066-65323075-ATA,16-65323075-65323084-TAT,16-65323092-65323101-TAT,16-65323109-65323118-TAT,16-65323126-65323135-TAT,16-65323070-65323146-TAATATATTATTATATC,16-65323163-65323172-TAT,16-65323202-65323211-ATA,16-65323211-65323220-TAT,16-65323228-65323237-TAT,16-65323266-65323275-TAT,16-65323293-65323302-TA,16-65323360-65323379-TA,16-65323416-65323425-ATA,16-65323572-65323591-ATATT,16-65323692-65323698-TA;MOTIFS=TAATATATTATTATATC,TATTATATCTAATATATATTATATTAGATATAATAATATA,ATA,ATATATTATTAGATATAATATATAATATATTAG,TAT,TA,AT,ATATA,ATATATA,TACTA,ATATT;STRUC=<VC91211>	HPRC,HGSVC	Yes	1.616	Yes	NA,NA	NA	NA
chr16:65322765	470930	INS	207	0.8227	0.6336	11	NA	NA	NA	NA	NA	NA	NA	NA	NA	No	ID=16-65321763-65321773-TA,16-65321925-65321940-ATATA,16-65321966-65321981-ATATA,16-65322002-65322017-ATATA,16-65322105-65322125-ATATA,16-65322153-65322162-TA,16-65322175-65322185-TA,16-65322185-65322194-AT,16-65322225-65322231-ATA,16-65322245-65322255-AT,16-65322263-65322272-AT,16-65322292-65322320-ATATATA,16-65322313-65322322-AT,16-65322332-65322341-AT,16-65322350-65322359-AT,16-65322361-65322374-AT,16-65322366-65322369-TAT,16-65322395-65322404-TA,16-65322405-65322419-TA,16-65322440-65322457-TACTA,16-65322556-65322566-TA,16-65322579-65322588-TA,16-65322682-65322692-AT,16-65322731-65322741-AT,16-65322768-65322778-AT,16-65322772-65322943-ATATATTATTAGATATAATATATAATATATTAG,16-65322972-65322980-AT,16-65323009-65323018-ATA,16-65323034-65323043-TAT,16-65323037-65323077-TATTATATCTAATATATATTATATTAGATATAATAATATA,16-65323066-65323075-ATA,16-65323075-65323084-TAT,16-65323092-65323101-TAT,16-65323109-65323118-TAT,16-65323126-65323135-TAT,16-65323070-65323146-TAATATATTATTATATC,16-65323163-65323172-TAT,16-65323202-65323211-ATA,16-65323211-65323220-TAT,16-65323228-65323237-TAT,16-65323266-65323275-TAT,16-65323293-65323302-TA,16-65323360-65323379-TA,16-65323416-65323425-ATA,16-65323572-65323591-ATATT,16-65323692-65323698-TA;MOTIFS=TAATATATTATTATATC,TATTATATCTAATATATATTATATTAGATATAATAATATA,ATA,ATATATTATTAGATATAATATATAATATATTAG,TAT,TA,AT,ATATA,ATATATA,TACTA,ATATT;STRUC=<VC91211>	HPRC,HGSVC	Yes	1.616	Yes	NA,NA	NA	NA
chr16:65322765	470931	INS	240	0.8413	0.5952	4	NA	NA	NA	NA	NA	NA	NA	NA	NA	No	ID=16-65321763-65321773-TA,16-65321925-65321940-ATATA,16-65321966-65321981-ATATA,16-65322002-65322017-ATATA,16-65322105-65322125-ATATA,16-65322153-65322162-TA,16-65322175-65322185-TA,16-65322185-65322194-AT,16-65322225-65322231-ATA,16-65322245-65322255-AT,16-65322263-65322272-AT,16-65322292-65322320-ATATATA,16-65322313-65322322-AT,16-65322332-65322341-AT,16-65322350-65322359-AT,16-65322361-65322374-AT,16-65322366-65322369-TAT,16-65322395-65322404-TA,16-65322405-65322419-TA,16-65322440-65322457-TACTA,16-65322556-65322566-TA,16-65322579-65322588-TA,16-65322682-65322692-AT,16-65322731-65322741-AT,16-65322768-65322778-AT,16-65322772-65322943-ATATATTATTAGATATAATATATAATATATTAG,16-65322972-65322980-AT,16-65323009-65323018-ATA,16-65323034-65323043-TAT,16-65323037-65323077-TATTATATCTAATATATATTATATTAGATATAATAATATA,16-65323066-65323075-ATA,16-65323075-65323084-TAT,16-65323092-65323101-TAT,16-65323109-65323118-TAT,16-65323126-65323135-TAT,16-65323070-65323146-TAATATATTATTATATC,16-65323163-65323172-TAT,16-65323202-65323211-ATA,16-65323211-65323220-TAT,16-65323228-65323237-TAT,16-65323266-65323275-TAT,16-65323293-65323302-TA,16-65323360-65323379-TA,16-65323416-65323425-ATA,16-65323572-65323591-ATATT,16-65323692-65323698-TA;MOTIFS=TAATATATTATTATATC,TATTATATCTAATATATATTATATTAGATATAATAATATA,ATA,ATATATTATTAGATATAATATATAATATATTAG,TAT,TA,AT,ATATA,ATATATA,TACTA,ATATT;STRUC=<VC91211>	HPRC,HGSVC,1KG-ONT	Yes	1.616	Yes	NA,NA	NA	NA
chr16:65322765	470932	INS	166	0.8259	0.6474	20	NA	NA	NA	NA	NA	NA	NA	NA	NA	No	ID=16-65321763-65321773-TA,16-65321925-65321940-ATATA,16-65321966-65321981-ATATA,16-65322002-65322017-ATATA,16-65322105-65322125-ATATA,16-65322153-65322162-TA,16-65322175-65322185-TA,16-65322185-65322194-AT,16-65322225-65322231-ATA,16-65322245-65322255-AT,16-65322263-65322272-AT,16-65322292-65322320-ATATATA,16-65322313-65322322-AT,16-65322332-65322341-AT,16-65322350-65322359-AT,16-65322361-65322374-AT,16-65322366-65322369-TAT,16-65322395-65322404-TA,16-65322405-65322419-TA,16-65322440-65322457-TACTA,16-65322556-65322566-TA,16-65322579-65322588-TA,16-65322682-65322692-AT,16-65322731-65322741-AT,16-65322768-65322778-AT,16-65322772-65322943-ATATATTATTAGATATAATATATAATATATTAG,16-65322972-65322980-AT,16-65323009-65323018-ATA,16-65323034-65323043-TAT,16-65323037-65323077-TATTATATCTAATATATATTATATTAGATATAATAATATA,16-65323066-65323075-ATA,16-65323075-65323084-TAT,16-65323092-65323101-TAT,16-65323109-65323118-TAT,16-65323126-65323135-TAT,16-65323070-65323146-TAATATATTATTATATC,16-65323163-65323172-TAT,16-65323202-65323211-ATA,16-65323211-65323220-TAT,16-65323228-65323237-TAT,16-65323266-65323275-TAT,16-65323293-65323302-TA,16-65323360-65323379-TA,16-65323416-65323425-ATA,16-65323572-65323591-ATATT,16-65323692-65323698-TA;MOTIFS=TAATATATTATTATATC,TATTATATCTAATATATATTATATTAGATATAATAATATA,ATA,ATATATTATTAGATATAATATATAATATATTAG,TAT,TA,AT,ATATA,ATATATA,TACTA,ATATT;STRUC=<VC91211>	HPRC,HGSVC	Yes	1.616	Yes	NA,NA	NA	NA
chr16:65322765	470933	INS	77	0.8293	0.6477	1	NA	NA	NA	NA	NA	NA	NA	NA	NA	No	ID=16-65321763-65321773-TA,16-65321925-65321940-ATATA,16-65321966-65321981-ATATA,16-65322002-65322017-ATATA,16-65322105-65322125-ATATA,16-65322153-65322162-TA,16-65322175-65322185-TA,16-65322185-65322194-AT,16-65322225-65322231-ATA,16-65322245-65322255-AT,16-65322263-65322272-AT,16-65322292-65322320-ATATATA,16-65322313-65322322-AT,16-65322332-65322341-AT,16-65322350-65322359-AT,16-65322361-65322374-AT,16-65322366-65322369-TAT,16-65322395-65322404-TA,16-65322405-65322419-TA,16-65322440-65322457-TACTA,16-65322556-65322566-TA,16-65322579-65322588-TA,16-65322682-65322692-AT,16-65322731-65322741-AT,16-65322768-65322778-AT,16-65322772-65322943-ATATATTATTAGATATAATATATAATATATTAG,16-65322972-65322980-AT,16-65323009-65323018-ATA,16-65323034-65323043-TAT,16-65323037-65323077-TATTATATCTAATATATATTATATTAGATATAATAATATA,16-65323066-65323075-ATA,16-65323075-65323084-TAT,16-65323092-65323101-TAT,16-65323109-65323118-TAT,16-65323126-65323135-TAT,16-65323070-65323146-TAATATATTATTATATC,16-65323163-65323172-TAT,16-65323202-65323211-ATA,16-65323211-65323220-TAT,16-65323228-65323237-TAT,16-65323266-65323275-TAT,16-65323293-65323302-TA,16-65323360-65323379-TA,16-65323416-65323425-ATA,16-65323572-65323591-ATATT,16-65323692-65323698-TA;MOTIFS=TAATATATTATTATATC,TATTATATCTAATATATATTATATTAGATATAATAATATA,ATA,ATATATTATTAGATATAATATATAATATATTAG,TAT,TA,AT,ATATA,ATATATA,TACTA,ATATT;STRUC=<VC91211>	HPRC,HGSVC,1KG-ONT	Yes	1.616	No	NA,NA	NA	NA
chr16:65322769	470934	INS	66	0.8819	0.6835	1	NA	NA	NA	NA	NA	NA	NA	NA	NA	No	ID=16-65321763-65321773-TA,16-65321925-65321940-ATATA,16-65321966-65321981-ATATA,16-65322002-65322017-ATATA,16-65322105-65322125-ATATA,16-65322153-65322162-TA,16-65322175-65322185-TA,16-65322185-65322194-AT,16-65322225-65322231-ATA,16-65322245-65322255-AT,16-65322263-65322272-AT,16-65322292-65322320-ATATATA,16-65322313-65322322-AT,16-65322332-65322341-AT,16-65322350-65322359-AT,16-65322361-65322374-AT,16-65322366-65322369-TAT,16-65322395-65322404-TA,16-65322405-65322419-TA,16-65322440-65322457-TACTA,16-65322556-65322566-TA,16-65322579-65322588-TA,16-65322682-65322692-AT,16-65322731-65322741-AT,16-65322768-65322778-AT,16-65322772-65322943-ATATATTATTAGATATAATATATAATATATTAG,16-65322972-65322980-AT,16-65323009-65323018-ATA,16-65323034-65323043-TAT,16-65323037-65323077-TATTATATCTAATATATATTATATTAGATATAATAATATA,16-65323066-65323075-ATA,16-65323075-65323084-TAT,16-65323092-65323101-TAT,16-65323109-65323118-TAT,16-65323126-65323135-TAT,16-65323070-65323146-TAATATATTATTATATC,16-65323163-65323172-TAT,16-65323202-65323211-ATA,16-65323211-65323220-TAT,16-65323228-65323237-TAT,16-65323266-65323275-TAT,16-65323293-65323302-TA,16-65323360-65323379-TA,16-65323416-65323425-ATA,16-65323572-65323591-ATATT,16-65323692-65323698-TA;MOTIFS=TAATATATTATTATATC,TATTATATCTAATATATATTATATTAGATATAATAATATA,ATA,ATATATTATTAGATATAATATATAATATATTAG,TAT,TA,AT,ATATA,ATATATA,TACTA,ATATT;STRUC=<VC91211>	HPRC,HGSVC,1KG-ONT	Yes	1.616	No	NA,NA	NA	NA
chr16:65322769	470935	INS	321	0.8709	0.4628	2	NA	NA	NA	NA	NA	NA	NA	NA	NA	No	ID=16-65321763-65321773-TA,16-65321925-65321940-ATATA,16-65321966-65321981-ATATA,16-65322002-65322017-ATATA,16-65322105-65322125-ATATA,16-65322153-65322162-TA,16-65322175-65322185-TA,16-65322185-65322194-AT,16-65322225-65322231-ATA,16-65322245-65322255-AT,16-65322263-65322272-AT,16-65322292-65322320-ATATATA,16-65322313-65322322-AT,16-65322332-65322341-AT,16-65322350-65322359-AT,16-65322361-65322374-AT,16-65322366-65322369-TAT,16-65322395-65322404-TA,16-65322405-65322419-TA,16-65322440-65322457-TACTA,16-65322556-65322566-TA,16-65322579-65322588-TA,16-65322682-65322692-AT,16-65322731-65322741-AT,16-65322768-65322778-AT,16-65322772-65322943-ATATATTATTAGATATAATATATAATATATTAG,16-65322972-65322980-AT,16-65323009-65323018-ATA,16-65323034-65323043-TAT,16-65323037-65323077-TATTATATCTAATATATATTATATTAGATATAATAATATA,16-65323066-65323075-ATA,16-65323075-65323084-TAT,16-65323092-65323101-TAT,16-65323109-65323118-TAT,16-65323126-65323135-TAT,16-65323070-65323146-TAATATATTATTATATC,16-65323163-65323172-TAT,16-65323202-65323211-ATA,16-65323211-65323220-TAT,16-65323228-65323237-TAT,16-65323266-65323275-TAT,16-65323293-65323302-TA,16-65323360-65323379-TA,16-65323416-65323425-ATA,16-65323572-65323591-ATATT,16-65323692-65323698-TA;MOTIFS=TAATATATTATTATATC,TATTATATCTAATATATATTATATTAGATATAATAATATA,ATA,ATATATTATTAGATATAATATATAATATATTAG,TAT,TA,AT,ATATA,ATATATA,TACTA,ATATT;STRUC=<VC91211>	HPRC,HGSVC,1KG-ONT	Yes	1.616	Yes	NA,NA	NA	NA
chr16:65322791	470937	INS	201	0.8818	0.6278	6	NA	NA	NA	NA	NA	NA	NA	NA	NA	No	ID=16-65321763-65321773-TA,16-65321925-65321940-ATATA,16-65321966-65321981-ATATA,16-65322002-65322017-ATATA,16-65322105-65322125-ATATA,16-65322153-65322162-TA,16-65322175-65322185-TA,16-65322185-65322194-AT,16-65322225-65322231-ATA,16-65322245-65322255-AT,16-65322263-65322272-AT,16-65322292-65322320-ATATATA,16-65322313-65322322-AT,16-65322332-65322341-AT,16-65322350-65322359-AT,16-65322361-65322374-AT,16-65322366-65322369-TAT,16-65322395-65322404-TA,16-65322405-65322419-TA,16-65322440-65322457-TACTA,16-65322556-65322566-TA,16-65322579-65322588-TA,16-65322682-65322692-AT,16-65322731-65322741-AT,16-65322768-65322778-AT,16-65322772-65322943-ATATATTATTAGATATAATATATAATATATTAG,16-65322972-65322980-AT,16-65323009-65323018-ATA,16-65323034-65323043-TAT,16-65323037-65323077-TATTATATCTAATATATATTATATTAGATATAATAATATA,16-65323066-65323075-ATA,16-65323075-65323084-TAT,16-65323092-65323101-TAT,16-65323109-65323118-TAT,16-65323126-65323135-TAT,16-65323070-65323146-TAATATATTATTATATC,16-65323163-65323172-TAT,16-65323202-65323211-ATA,16-65323211-65323220-TAT,16-65323228-65323237-TAT,16-65323266-65323275-TAT,16-65323293-65323302-TA,16-65323360-65323379-TA,16-65323416-65323425-ATA,16-65323572-65323591-ATATT,16-65323692-65323698-TA;MOTIFS=TAATATATTATTATATC,TATTATATCTAATATATATTATATTAGATATAATAATATA,ATA,ATATATTATTAGATATAATATATAATATATTAG,TAT,TA,AT,ATATA,ATATATA,TACTA,ATATT;STRUC=<VC91211>	HPRC,HGSVC	Yes	1.616	Yes	NA,NA	NA	NA
chr16:65322791	470938	INS	227	0.7953	0.6963	5	NA	NA	NA	NA	NA	NA	NA	NA	NA	No	ID=16-65321763-65321773-TA,16-65321925-65321940-ATATA,16-65321966-65321981-ATATA,16-65322002-65322017-ATATA,16-65322105-65322125-ATATA,16-65322153-65322162-TA,16-65322175-65322185-TA,16-65322185-65322194-AT,16-65322225-65322231-ATA,16-65322245-65322255-AT,16-65322263-65322272-AT,16-65322292-65322320-ATATATA,16-65322313-65322322-AT,16-65322332-65322341-AT,16-65322350-65322359-AT,16-65322361-65322374-AT,16-65322366-65322369-TAT,16-65322395-65322404-TA,16-65322405-65322419-TA,16-65322440-65322457-TACTA,16-65322556-65322566-TA,16-65322579-65322588-TA,16-65322682-65322692-AT,16-65322731-65322741-AT,16-65322768-65322778-AT,16-65322772-65322943-ATATATTATTAGATATAATATATAATATATTAG,16-65322972-65322980-AT,16-65323009-65323018-ATA,16-65323034-65323043-TAT,16-65323037-65323077-TATTATATCTAATATATATTATATTAGATATAATAATATA,16-65323066-65323075-ATA,16-65323075-65323084-TAT,16-65323092-65323101-TAT,16-65323109-65323118-TAT,16-65323126-65323135-TAT,16-65323070-65323146-TAATATATTATTATATC,16-65323163-65323172-TAT,16-65323202-65323211-ATA,16-65323211-65323220-TAT,16-65323228-65323237-TAT,16-65323266-65323275-TAT,16-65323293-65323302-TA,16-65323360-65323379-TA,16-65323416-65323425-ATA,16-65323572-65323591-ATATT,16-65323692-65323698-TA;MOTIFS=TAATATATTATTATATC,TATTATATCTAATATATATTATATTAGATATAATAATATA,ATA,ATATATTATTAGATATAATATATAATATATTAG,TAT,TA,AT,ATATA,ATATATA,TACTA,ATATT;STRUC=<VC91211>	HPRC,HGSVC,1KG-ONT	Yes	1.616	Yes	NA,NA	NA	NA
chr16:65322799	470940	INS	239	0.8606	0.5331	5	NA	NA	NA	NA	NA	NA	NA	NA	NA	No	ID=16-65321763-65321773-TA,16-65321925-65321940-ATATA,16-65321966-65321981-ATATA,16-65322002-65322017-ATATA,16-65322105-65322125-ATATA,16-65322153-65322162-TA,16-65322175-65322185-TA,16-65322185-65322194-AT,16-65322225-65322231-ATA,16-65322245-65322255-AT,16-65322263-65322272-AT,16-65322292-65322320-ATATATA,16-65322313-65322322-AT,16-65322332-65322341-AT,16-65322350-65322359-AT,16-65322361-65322374-AT,16-65322366-65322369-TAT,16-65322395-65322404-TA,16-65322405-65322419-TA,16-65322440-65322457-TACTA,16-65322556-65322566-TA,16-65322579-65322588-TA,16-65322682-65322692-AT,16-65322731-65322741-AT,16-65322768-65322778-AT,16-65322772-65322943-ATATATTATTAGATATAATATATAATATATTAG,16-65322972-65322980-AT,16-65323009-65323018-ATA,16-65323034-65323043-TAT,16-65323037-65323077-TATTATATCTAATATATATTATATTAGATATAATAATATA,16-65323066-65323075-ATA,16-65323075-65323084-TAT,16-65323092-65323101-TAT,16-65323109-65323118-TAT,16-65323126-65323135-TAT,16-65323070-65323146-TAATATATTATTATATC,16-65323163-65323172-TAT,16-65323202-65323211-ATA,16-65323211-65323220-TAT,16-65323228-65323237-TAT,16-65323266-65323275-TAT,16-65323293-65323302-TA,16-65323360-65323379-TA,16-65323416-65323425-ATA,16-65323572-65323591-ATATT,16-65323692-65323698-TA;MOTIFS=TAATATATTATTATATC,TATTATATCTAATATATATTATATTAGATATAATAATATA,ATA,ATATATTATTAGATATAATATATAATATATTAG,TAT,TA,AT,ATATA,ATATATA,TACTA,ATATT;STRUC=<VC91211>	HPRC,HGSVC,1KG-ONT	Yes	1.616	Yes	NA,NA	NA	NA
chr16:65322802	470942	INS	323	0.8587	0.5241	3	NA	NA	NA	NA	NA	NA	NA	NA	NA	No	ID=16-65321763-65321773-TA,16-65321925-65321940-ATATA,16-65321966-65321981-ATATA,16-65322002-65322017-ATATA,16-65322105-65322125-ATATA,16-65322153-65322162-TA,16-65322175-65322185-TA,16-65322185-65322194-AT,16-65322225-65322231-ATA,16-65322245-65322255-AT,16-65322263-65322272-AT,16-65322292-65322320-ATATATA,16-65322313-65322322-AT,16-65322332-65322341-AT,16-65322350-65322359-AT,16-65322361-65322374-AT,16-65322366-65322369-TAT,16-65322395-65322404-TA,16-65322405-65322419-TA,16-65322440-65322457-TACTA,16-65322556-65322566-TA,16-65322579-65322588-TA,16-65322682-65322692-AT,16-65322731-65322741-AT,16-65322768-65322778-AT,16-65322772-65322943-ATATATTATTAGATATAATATATAATATATTAG,16-65322972-65322980-AT,16-65323009-65323018-ATA,16-65323034-65323043-TAT,16-65323037-65323077-TATTATATCTAATATATATTATATTAGATATAATAATATA,16-65323066-65323075-ATA,16-65323075-65323084-TAT,16-65323092-65323101-TAT,16-65323109-65323118-TAT,16-65323126-65323135-TAT,16-65323070-65323146-TAATATATTATTATATC,16-65323163-65323172-TAT,16-65323202-65323211-ATA,16-65323211-65323220-TAT,16-65323228-65323237-TAT,16-65323266-65323275-TAT,16-65323293-65323302-TA,16-65323360-65323379-TA,16-65323416-65323425-ATA,16-65323572-65323591-ATATT,16-65323692-65323698-TA;MOTIFS=TAATATATTATTATATC,TATTATATCTAATATATATTATATTAGATATAATAATATA,ATA,ATATATTATTAGATATAATATATAATATATTAG,TAT,TA,AT,ATATA,ATATATA,TACTA,ATATT;STRUC=<VC91211>	HPRC,HGSVC,1KG-ONT	Yes	1.616	Yes	NA,NA	NA	NA
chr16:65322928	470945	INS	131	0.8513	0.5596	4	NA	NA	NA	NA	NA	NA	NA	NA	NA	No	ID=16-65321763-65321773-TA,16-65321925-65321940-ATATA,16-65321966-65321981-ATATA,16-65322002-65322017-ATATA,16-65322105-65322125-ATATA,16-65322153-65322162-TA,16-65322175-65322185-TA,16-65322185-65322194-AT,16-65322225-65322231-ATA,16-65322245-65322255-AT,16-65322263-65322272-AT,16-65322292-65322320-ATATATA,16-65322313-65322322-AT,16-65322332-65322341-AT,16-65322350-65322359-AT,16-65322361-65322374-AT,16-65322366-65322369-TAT,16-65322395-65322404-TA,16-65322405-65322419-TA,16-65322440-65322457-TACTA,16-65322556-65322566-TA,16-65322579-65322588-TA,16-65322682-65322692-AT,16-65322731-65322741-AT,16-65322768-65322778-AT,16-65322772-65322943-ATATATTATTAGATATAATATATAATATATTAG,16-65322972-65322980-AT,16-65323009-65323018-ATA,16-65323034-65323043-TAT,16-65323037-65323077-TATTATATCTAATATATATTATATTAGATATAATAATATA,16-65323066-65323075-ATA,16-65323075-65323084-TAT,16-65323092-65323101-TAT,16-65323109-65323118-TAT,16-65323126-65323135-TAT,16-65323070-65323146-TAATATATTATTATATC,16-65323163-65323172-TAT,16-65323202-65323211-ATA,16-65323211-65323220-TAT,16-65323228-65323237-TAT,16-65323266-65323275-TAT,16-65323293-65323302-TA,16-65323360-65323379-TA,16-65323416-65323425-ATA,16-65323572-65323591-ATATT,16-65323692-65323698-TA;MOTIFS=TAATATATTATTATATC,TATTATATCTAATATATATTATATTAGATATAATAATATA,ATA,ATATATTATTAGATATAATATATAATATATTAG,TAT,TA,AT,ATATA,ATATATA,TACTA,ATATT;STRUC=<VC91211>	HPRC,HGSVC,1KG-ONT	No	1.616	Yes	NA,NA	NA	NA
chr16:65328815	470949	INS	62	0.8711	0.4559	7	NA	NA	NA	NA	NA	NA	NA	NA	NA	No	NA	1KG-ONT	Yes	1.616	Yes	NA,NA	NA	NA
chr16:65385856	470950	DEL	85	0.894	0.3806	4	NA	NA	NA	NA	NA	NA	NA	NA	NA	No	NA	NA	Yes	1.201	Yes	NA,NA	NA	NA
chr16:65420589	470951	INS	306	0.9021	0.3609	122	NA	NA	NA	NA	NA	NA	NA	NA	NA	No	NA	HPRC,HGSVC,1KG-ONT	Yes	1.629	Yes	NA,NA	NA	NA
chr16:65448284	470952	INS	328	0.9705	0.1467	8	NA	NA	NA	NA	NA	NA	NA	NA	NA	No	NA	HPRC,HGSVC,1KG-ONT	Yes	1.616	No	NA,NA	NA	NA
chr16:65448284	470953	INS	315	0.9347	0.2485	799	NA	NA	NA	NA	NA	NA	NA	NA	NA	No	NA	HPRC,HGSVC,1KG-ONT	Yes	1.616	Yes	NA,NA	NA	NA
chr16:65448295	470954	INS	311	0.9144	0.315	36	NA	NA	NA	NA	NA	NA	NA	NA	NA	No	NA	HPRC,HGSVC,1KG-ONT	Yes	1.616	Yes	NA,NA	NA	NA
chr16:65452357	470955	INS	54	0.9045	0.3607	4	NA	NA	NA	NA	NA	NA	NA	NA	NA	No	ID=16-65452271-65452284-AG,16-65452319-65452331-GAAG,16-65452346-65452360-GGAA,16-65452357-65452372-AGGG,16-65452369-65452389-AGGA,16-65452391-65452408-GGGA,16-65452412-65452430-GGGA;MOTIFS=AGGA,GGGA,GGAA,AGGG,AG,GAAG;STRUC=<VC91221>	HPRC,HGSVC	Yes	1.616	Yes	NA,NA	NA	NA
chr16:65452357	470956	INS	50	0.8818	0.6669	4	NA	NA	NA	NA	NA	NA	NA	NA	NA	No	ID=16-65452271-65452284-AG,16-65452319-65452331-GAAG,16-65452346-65452360-GGAA,16-65452357-65452372-AGGG,16-65452369-65452389-AGGA,16-65452391-65452408-GGGA,16-65452412-65452430-GGGA;MOTIFS=AGGA,GGGA,GGAA,AGGG,AG,GAAG;STRUC=<VC91221>	HPRC,HGSVC	Yes	1.616	Yes	NA,NA	NA	NA
chr16:65452357	470957	INS	118	0.8249	0.6393	265	NA	NA	NA	NA	NA	NA	NA	NA	NA	No	ID=16-65452271-65452284-AG,16-65452319-65452331-GAAG,16-65452346-65452360-GGAA,16-65452357-65452372-AGGG,16-65452369-65452389-AGGA,16-65452391-65452408-GGGA,16-65452412-65452430-GGGA;MOTIFS=AGGA,GGGA,GGAA,AGGG,AG,GAAG;STRUC=<VC91221>	HPRC,HGSVC,1KG-ONT	Yes	1.616	Yes	NA,NA	NA	NA
chr16:65452362	470958	INS	122	0.9026	0.3557	1	NA	NA	NA	NA	NA	NA	NA	NA	NA	No	ID=16-65452271-65452284-AG,16-65452319-65452331-GAAG,16-65452346-65452360-GGAA,16-65452357-65452372-AGGG,16-65452369-65452389-AGGA,16-65452391-65452408-GGGA,16-65452412-65452430-GGGA;MOTIFS=AGGA,GGGA,GGAA,AGGG,AG,GAAG;STRUC=<VC91221>	HPRC,HGSVC,1KG-ONT	Yes	1.616	No	NA,NA	NA	NA
chr16:65452373	470962	INS	108	0.9534	0.2131	196	NA	NA	NA	NA	NA	NA	NA	NA	NA	No	ID=16-65452271-65452284-AG,16-65452319-65452331-GAAG,16-65452346-65452360-GGAA,16-65452357-65452372-AGGG,16-65452369-65452389-AGGA,16-65452391-65452408-GGGA,16-65452412-65452430-GGGA;MOTIFS=AGGA,GGGA,GGAA,AGGG,AG,GAAG;STRUC=<VC91221>	HPRC,HGSVC,1KG-ONT	Yes	1.616	Yes	NA,NA	NA	NA
chr16:65452373	470963	INS	51	0.8581	0.5318	3	NA	NA	NA	NA	NA	NA	NA	NA	NA	No	ID=16-65452271-65452284-AG,16-65452319-65452331-GAAG,16-65452346-65452360-GGAA,16-65452357-65452372-AGGG,16-65452369-65452389-AGGA,16-65452391-65452408-GGGA,16-65452412-65452430-GGGA;MOTIFS=AGGA,GGGA,GGAA,AGGG,AG,GAAG;STRUC=<VC91221>	HPRC,HGSVC	Yes	1.616	Yes	NA,NA	NA	NA
chr16:65452373	470959	INS	66	0.9264	0.3224	10	NA	NA	NA	NA	NA	NA	NA	NA	NA	No	ID=16-65452271-65452284-AG,16-65452319-65452331-GAAG,16-65452346-65452360-GGAA,16-65452357-65452372-AGGG,16-65452369-65452389-AGGA,16-65452391-65452408-GGGA,16-65452412-65452430-GGGA;MOTIFS=AGGA,GGGA,GGAA,AGGG,AG,GAAG;STRUC=<VC91221>	HPRC,HGSVC	Yes	1.616	Yes	NA,NA	NA	NA
chr16:65452373	470960	INS	116	0.9289	0.4594	108	NA	NA	NA	NA	NA	NA	NA	NA	NA	No	ID=16-65452271-65452284-AG,16-65452319-65452331-GAAG,16-65452346-65452360-GGAA,16-65452357-65452372-AGGG,16-65452369-65452389-AGGA,16-65452391-65452408-GGGA,16-65452412-65452430-GGGA;MOTIFS=AGGA,GGGA,GGAA,AGGG,AG,GAAG;STRUC=<VC91221>	HPRC,HGSVC,1KG-ONT	Yes	1.616	Yes	NA,NA	NA	NA
chr16:65452373	470961	INS	236	0.8573	0.5037	40	NA	NA	NA	NA	NA	NA	NA	NA	NA	No	ID=16-65452271-65452284-AG,16-65452319-65452331-GAAG,16-65452346-65452360-GGAA,16-65452357-65452372-AGGG,16-65452369-65452389-AGGA,16-65452391-65452408-GGGA,16-65452412-65452430-GGGA;MOTIFS=AGGA,GGGA,GGAA,AGGG,AG,GAAG;STRUC=<VC91221>	HPRC,HGSVC,1KG-ONT	Yes	1.616	Yes	NA,NA	NA	NA
chr16:65452390	470964	INS	195	0.8742	0.456	67	NA	NA	NA	NA	NA	NA	NA	NA	NA	No	ID=16-65452271-65452284-AG,16-65452319-65452331-GAAG,16-65452346-65452360-GGAA,16-65452357-65452372-AGGG,16-65452369-65452389-AGGA,16-65452391-65452408-GGGA,16-65452412-65452430-GGGA;MOTIFS=AGGA,GGGA,GGAA,AGGG,AG,GAAG;STRUC=<VC91221>	HPRC,HGSVC,1KG-ONT	Yes	1.616	Yes	NA,NA	NA	NA
chr16:65452390	470965	INS	54	0.9058	0.3311	53	NA	NA	NA	NA	NA	NA	NA	NA	NA	No	ID=16-65452271-65452284-AG,16-65452319-65452331-GAAG,16-65452346-65452360-GGAA,16-65452357-65452372-AGGG,16-65452369-65452389-AGGA,16-65452391-65452408-GGGA,16-65452412-65452430-GGGA;MOTIFS=AGGA,GGGA,GGAA,AGGG,AG,GAAG;STRUC=<VC91221>	HPRC,HGSVC	Yes	1.616	Yes	NA,NA	NA	NA
chr16:65452390	470966	INS	75	0.8701	0.4638	6	NA	NA	NA	NA	NA	NA	NA	NA	NA	No	ID=16-65452271-65452284-AG,16-65452319-65452331-GAAG,16-65452346-65452360-GGAA,16-65452357-65452372-AGGG,16-65452369-65452389-AGGA,16-65452391-65452408-GGGA,16-65452412-65452430-GGGA;MOTIFS=AGGA,GGGA,GGAA,AGGG,AG,GAAG;STRUC=<VC91221>	HPRC,HGSVC	Yes	1.616	No	NA,NA	NA	NA
chr16:65452390	470967	INS	170	0.8074	0.6695	87	NA	NA	NA	NA	NA	NA	NA	NA	NA	No	ID=16-65452271-65452284-AG,16-65452319-65452331-GAAG,16-65452346-65452360-GGAA,16-65452357-65452372-AGGG,16-65452369-65452389-AGGA,16-65452391-65452408-GGGA,16-65452412-65452430-GGGA;MOTIFS=AGGA,GGGA,GGAA,AGGG,AG,GAAG;STRUC=<VC91221>	HPRC,HGSVC,1KG-ONT	Yes	1.616	Yes	NA,NA	NA	NA
chr16:65452390	470968	INS	58	0.919	0.3125	70	NA	NA	NA	NA	NA	NA	NA	NA	NA	No	ID=16-65452271-65452284-AG,16-65452319-65452331-GAAG,16-65452346-65452360-GGAA,16-65452357-65452372-AGGG,16-65452369-65452389-AGGA,16-65452391-65452408-GGGA,16-65452412-65452430-GGGA;MOTIFS=AGGA,GGGA,GGAA,AGGG,AG,GAAG;STRUC=<VC91221>	HPRC,HGSVC	Yes	1.616	Yes	NA,NA	NA	NA
chr16:65452390	470969	INS	180	0.8357	0.5992	8	NA	NA	NA	NA	NA	NA	NA	NA	NA	No	ID=16-65452271-65452284-AG,16-65452319-65452331-GAAG,16-65452346-65452360-GGAA,16-65452357-65452372-AGGG,16-65452369-65452389-AGGA,16-65452391-65452408-GGGA,16-65452412-65452430-GGGA;MOTIFS=AGGA,GGGA,GGAA,AGGG,AG,GAAG;STRUC=<VC91221>	HPRC,HGSVC,1KG-ONT	Yes	1.616	Yes	NA,NA	NA	NA
chr16:65452416	470971	INS	137	0.8643	0.5281	1	NA	NA	NA	NA	NA	NA	NA	NA	NA	No	ID=16-65452271-65452284-AG,16-65452319-65452331-GAAG,16-65452346-65452360-GGAA,16-65452357-65452372-AGGG,16-65452369-65452389-AGGA,16-65452391-65452408-GGGA,16-65452412-65452430-GGGA;MOTIFS=AGGA,GGGA,GGAA,AGGG,AG,GAAG;STRUC=<VC91221>	HPRC,HGSVC,1KG-ONT	Yes	1.616	No	NA,NA	NA	NA
chr16:65452416	470972	INS	115	0.9646	0.1509	340	NA	NA	NA	NA	NA	NA	NA	NA	NA	No	ID=16-65452271-65452284-AG,16-65452319-65452331-GAAG,16-65452346-65452360-GGAA,16-65452357-65452372-AGGG,16-65452369-65452389-AGGA,16-65452391-65452408-GGGA,16-65452412-65452430-GGGA;MOTIFS=AGGA,GGGA,GGAA,AGGG,AG,GAAG;STRUC=<VC91221>	HPRC,HGSVC,1KG-ONT	Yes	1.616	Yes	NA,NA	NA	NA
chr16:65452416	470970	INS	179	0.8345	0.6081	1	NA	NA	NA	NA	NA	NA	NA	NA	NA	No	ID=16-65452271-65452284-AG,16-65452319-65452331-GAAG,16-65452346-65452360-GGAA,16-65452357-65452372-AGGG,16-65452369-65452389-AGGA,16-65452391-65452408-GGGA,16-65452412-65452430-GGGA;MOTIFS=AGGA,GGGA,GGAA,AGGG,AG,GAAG;STRUC=<VC91221>	HPRC,HGSVC,1KG-ONT	Yes	1.616	No	NA,NA	NA	NA
chr16:65452417	470973	INS	58	0.8188	0.6504	11	NA	NA	NA	NA	NA	NA	NA	NA	NA	No	ID=16-65452271-65452284-AG,16-65452319-65452331-GAAG,16-65452346-65452360-GGAA,16-65452357-65452372-AGGG,16-65452369-65452389-AGGA,16-65452391-65452408-GGGA,16-65452412-65452430-GGGA;MOTIFS=AGGA,GGGA,GGAA,AGGG,AG,GAAG;STRUC=<VC91221>	HPRC,HGSVC	Yes	1.616	Yes	NA,NA	NA	NA
chr16:65452420	470974	INS	58	0.8797	0.4646	10	NA	NA	NA	NA	NA	NA	NA	NA	NA	No	ID=16-65452271-65452284-AG,16-65452319-65452331-GAAG,16-65452346-65452360-GGAA,16-65452357-65452372-AGGG,16-65452369-65452389-AGGA,16-65452391-65452408-GGGA,16-65452412-65452430-GGGA;MOTIFS=AGGA,GGGA,GGAA,AGGG,AG,GAAG;STRUC=<VC91221>	HPRC,HGSVC	Yes	1.616	Yes	NA,NA	NA	NA
chr16:65465395	470975	DEL	122	0.8549	0.5904	3	NA	NA	NA	NA	NA	NA	NA	NA	NA	No	ID=16-65465389-65465405-GT,16-65465414-65465462-TACATACGTGTGTATATACACATG,16-65465452-65465605-TATACACATGTACATACGTGTGTG,16-65465589-65465597-GT,16-65465589-65465675-GTGTGTGTATACACATATACATACGT,16-65465613-65465623-GT,16-65465639-65465649-GT,16-65465665-65465677-GT,16-65465776-65465784-TA,16-65465802-65465821-TATACA,16-65465832-65465842-TA,16-65465866-65465876-TA,16-65465886-65465906-TA,16-65465913-65465937-ATGTATAT,16-65465952-65465961-TA,16-65465990-65465999-TA,16-65466010-65466019-TA,16-65466012-65466043-TATATATGTG,16-65466042-65466058-TGTATATA,16-65466072-65466097-TGTATATA,16-65466090-65466099-TA,16-65466104-65466114-TA,16-65466118-65466128-TATATACGCG;MOTIFS=ATGTATAT,GTGTGTGTATACACATATACATACGT,TATATACGCG,TACATACGTGTGTATATACACATG,TA,GT,TATACACATGTACATACGTGTGTG,TATATATGTG,TATACA,TGTATATA;STRUC=<VC91223>	HPRC,HGSVC,1KG-ONT	No	2.117	No	NA,NA	NA	NA
chr16:65465395	470976	DEL	146	0.9086	0.3715	5	NA	NA	NA	NA	NA	NA	NA	NA	NA	No	ID=16-65465389-65465405-GT,16-65465414-65465462-TACATACGTGTGTATATACACATG,16-65465452-65465605-TATACACATGTACATACGTGTGTG,16-65465589-65465597-GT,16-65465589-65465675-GTGTGTGTATACACATATACATACGT,16-65465613-65465623-GT,16-65465639-65465649-GT,16-65465665-65465677-GT,16-65465776-65465784-TA,16-65465802-65465821-TATACA,16-65465832-65465842-TA,16-65465866-65465876-TA,16-65465886-65465906-TA,16-65465913-65465937-ATGTATAT,16-65465952-65465961-TA,16-65465990-65465999-TA,16-65466010-65466019-TA,16-65466012-65466043-TATATATGTG,16-65466042-65466058-TGTATATA,16-65466072-65466097-TGTATATA,16-65466090-65466099-TA,16-65466104-65466114-TA,16-65466118-65466128-TATATACGCG;MOTIFS=ATGTATAT,GTGTGTGTATACACATATACATACGT,TATATACGCG,TACATACGTGTGTATATACACATG,TA,GT,TATACACATGTACATACGTGTGTG,TATATATGTG,TATACA,TGTATATA;STRUC=<VC91223>	HPRC,HGSVC,1KG-ONT	No	2.136	Yes	NA,NA	NA	NA
chr16:65465397	470977	DEL	268	0.9775	0.0775	413	NA	NA	NA	NA	NA	NA	NA	NA	NA	No	ID=16-65465389-65465405-GT,16-65465414-65465462-TACATACGTGTGTATATACACATG,16-65465452-65465605-TATACACATGTACATACGTGTGTG,16-65465589-65465597-GT,16-65465589-65465675-GTGTGTGTATACACATATACATACGT,16-65465613-65465623-GT,16-65465639-65465649-GT,16-65465665-65465677-GT,16-65465776-65465784-TA,16-65465802-65465821-TATACA,16-65465832-65465842-TA,16-65465866-65465876-TA,16-65465886-65465906-TA,16-65465913-65465937-ATGTATAT,16-65465952-65465961-TA,16-65465990-65465999-TA,16-65466010-65466019-TA,16-65466012-65466043-TATATATGTG,16-65466042-65466058-TGTATATA,16-65466072-65466097-TGTATATA,16-65466090-65466099-TA,16-65466104-65466114-TA,16-65466118-65466128-TATATACGCG;MOTIFS=ATGTATAT,GTGTGTGTATACACATATACATACGT,TATATACGCG,TACATACGTGTGTATATACACATG,TA,GT,TATACACATGTACATACGTGTGTG,TATATATGTG,TATACA,TGTATATA;STRUC=<VC91223>	HPRC,HGSVC,1KG-ONT	No	1.741	Yes	NA,NA	NA	NA
chr16:65465399	470978	DEL	294	0.9706	0.1297	53	NA	NA	NA	NA	NA	NA	NA	NA	NA	No	ID=16-65465389-65465405-GT,16-65465414-65465462-TACATACGTGTGTATATACACATG,16-65465452-65465605-TATACACATGTACATACGTGTGTG,16-65465589-65465597-GT,16-65465589-65465675-GTGTGTGTATACACATATACATACGT,16-65465613-65465623-GT,16-65465639-65465649-GT,16-65465665-65465677-GT,16-65465776-65465784-TA,16-65465802-65465821-TATACA,16-65465832-65465842-TA,16-65465866-65465876-TA,16-65465886-65465906-TA,16-65465913-65465937-ATGTATAT,16-65465952-65465961-TA,16-65465990-65465999-TA,16-65466010-65466019-TA,16-65466012-65466043-TATATATGTG,16-65466042-65466058-TGTATATA,16-65466072-65466097-TGTATATA,16-65466090-65466099-TA,16-65466104-65466114-TA,16-65466118-65466128-TATATACGCG;MOTIFS=ATGTATAT,GTGTGTGTATACACATATACATACGT,TATATACGCG,TACATACGTGTGTATATACACATG,TA,GT,TATACACATGTACATACGTGTGTG,TATATATGTG,TATACA,TGTATATA;STRUC=<VC91223>	HPRC,HGSVC,1KG-ONT	No	1.622	Yes	NA,NA	NA	NA
chr16:65465404	470979	INS	146	0.8198	0.6606	16	NA	NA	NA	NA	NA	NA	NA	NA	NA	No	ID=16-65465389-65465405-GT,16-65465414-65465462-TACATACGTGTGTATATACACATG,16-65465452-65465605-TATACACATGTACATACGTGTGTG,16-65465589-65465597-GT,16-65465589-65465675-GTGTGTGTATACACATATACATACGT,16-65465613-65465623-GT,16-65465639-65465649-GT,16-65465665-65465677-GT,16-65465776-65465784-TA,16-65465802-65465821-TATACA,16-65465832-65465842-TA,16-65465866-65465876-TA,16-65465886-65465906-TA,16-65465913-65465937-ATGTATAT,16-65465952-65465961-TA,16-65465990-65465999-TA,16-65466010-65466019-TA,16-65466012-65466043-TATATATGTG,16-65466042-65466058-TGTATATA,16-65466072-65466097-TGTATATA,16-65466090-65466099-TA,16-65466104-65466114-TA,16-65466118-65466128-TATATACGCG;MOTIFS=ATGTATAT,GTGTGTGTATACACATATACATACGT,TATATACGCG,TACATACGTGTGTATATACACATG,TA,GT,TATACACATGTACATACGTGTGTG,TATATATGTG,TATACA,TGTATATA;STRUC=<VC91223>	HPRC,HGSVC,1KG-ONT	No	1.616	Yes	NA,NA	NA	NA
chr16:65465404	470980	INS	169	0.9247	0.2827	2	NA	NA	NA	NA	NA	NA	NA	NA	NA	No	ID=16-65465389-65465405-GT,16-65465414-65465462-TACATACGTGTGTATATACACATG,16-65465452-65465605-TATACACATGTACATACGTGTGTG,16-65465589-65465597-GT,16-65465589-65465675-GTGTGTGTATACACATATACATACGT,16-65465613-65465623-GT,16-65465639-65465649-GT,16-65465665-65465677-GT,16-65465776-65465784-TA,16-65465802-65465821-TATACA,16-65465832-65465842-TA,16-65465866-65465876-TA,16-65465886-65465906-TA,16-65465913-65465937-ATGTATAT,16-65465952-65465961-TA,16-65465990-65465999-TA,16-65466010-65466019-TA,16-65466012-65466043-TATATATGTG,16-65466042-65466058-TGTATATA,16-65466072-65466097-TGTATATA,16-65466090-65466099-TA,16-65466104-65466114-TA,16-65466118-65466128-TATATACGCG;MOTIFS=ATGTATAT,GTGTGTGTATACACATATACATACGT,TATATACGCG,TACATACGTGTGTATATACACATG,TA,GT,TATACACATGTACATACGTGTGTG,TATATATGTG,TATACA,TGTATATA;STRUC=<VC91223>	HPRC,HGSVC,1KG-ONT	No	1.616	Yes	NA,NA	NA	NA
chr16:65465406	470981	DEL	70	0.7978	0.6985	8	NA	NA	NA	NA	NA	NA	NA	NA	NA	No	ID=16-65465389-65465405-GT,16-65465414-65465462-TACATACGTGTGTATATACACATG,16-65465452-65465605-TATACACATGTACATACGTGTGTG,16-65465589-65465597-GT,16-65465589-65465675-GTGTGTGTATACACATATACATACGT,16-65465613-65465623-GT,16-65465639-65465649-GT,16-65465665-65465677-GT,16-65465776-65465784-TA,16-65465802-65465821-TATACA,16-65465832-65465842-TA,16-65465866-65465876-TA,16-65465886-65465906-TA,16-65465913-65465937-ATGTATAT,16-65465952-65465961-TA,16-65465990-65465999-TA,16-65466010-65466019-TA,16-65466012-65466043-TATATATGTG,16-65466042-65466058-TGTATATA,16-65466072-65466097-TGTATATA,16-65466090-65466099-TA,16-65466104-65466114-TA,16-65466118-65466128-TATATACGCG;MOTIFS=ATGTATAT,GTGTGTGTATACACATATACATACGT,TATATACGCG,TACATACGTGTGTATATACACATG,TA,GT,TATACACATGTACATACGTGTGTG,TATATATGTG,TATACA,TGTATATA;STRUC=<VC91223>	HPRC,HGSVC	No	2.12	Yes	NA,NA	NA	NA
chr16:65465406	470982	DEL	190	0.8439	0.564	18	NA	NA	NA	NA	NA	NA	NA	NA	NA	No	ID=16-65465389-65465405-GT,16-65465414-65465462-TACATACGTGTGTATATACACATG,16-65465452-65465605-TATACACATGTACATACGTGTGTG,16-65465589-65465597-GT,16-65465589-65465675-GTGTGTGTATACACATATACATACGT,16-65465613-65465623-GT,16-65465639-65465649-GT,16-65465665-65465677-GT,16-65465776-65465784-TA,16-65465802-65465821-TATACA,16-65465832-65465842-TA,16-65465866-65465876-TA,16-65465886-65465906-TA,16-65465913-65465937-ATGTATAT,16-65465952-65465961-TA,16-65465990-65465999-TA,16-65466010-65466019-TA,16-65466012-65466043-TATATATGTG,16-65466042-65466058-TGTATATA,16-65466072-65466097-TGTATATA,16-65466090-65466099-TA,16-65466104-65466114-TA,16-65466118-65466128-TATATACGCG;MOTIFS=ATGTATAT,GTGTGTGTATACACATATACATACGT,TATATACGCG,TACATACGTGTGTATATACACATG,TA,GT,TATACACATGTACATACGTGTGTG,TATATATGTG,TATACA,TGTATATA;STRUC=<VC91223>	HPRC,HGSVC,1KG-ONT	No	1.98	Yes	NA,NA	NA	NA
chr16:65465409	470983	INS	74	0.833	0.631	14	NA	NA	NA	NA	NA	NA	NA	NA	NA	No	ID=16-65465389-65465405-GT,16-65465414-65465462-TACATACGTGTGTATATACACATG,16-65465452-65465605-TATACACATGTACATACGTGTGTG,16-65465589-65465597-GT,16-65465589-65465675-GTGTGTGTATACACATATACATACGT,16-65465613-65465623-GT,16-65465639-65465649-GT,16-65465665-65465677-GT,16-65465776-65465784-TA,16-65465802-65465821-TATACA,16-65465832-65465842-TA,16-65465866-65465876-TA,16-65465886-65465906-TA,16-65465913-65465937-ATGTATAT,16-65465952-65465961-TA,16-65465990-65465999-TA,16-65466010-65466019-TA,16-65466012-65466043-TATATATGTG,16-65466042-65466058-TGTATATA,16-65466072-65466097-TGTATATA,16-65466090-65466099-TA,16-65466104-65466114-TA,16-65466118-65466128-TATATACGCG;MOTIFS=ATGTATAT,GTGTGTGTATACACATATACATACGT,TATATACGCG,TACATACGTGTGTATATACACATG,TA,GT,TATACACATGTACATACGTGTGTG,TATATATGTG,TATACA,TGTATATA;STRUC=<VC91223>	HPRC,HGSVC,1KG-ONT	No	1.616	Yes	NA,NA	NA	NA
chr16:65465409	470984	INS	122	0.8542	0.5482	11	NA	NA	NA	NA	NA	NA	NA	NA	NA	No	ID=16-65465389-65465405-GT,16-65465414-65465462-TACATACGTGTGTATATACACATG,16-65465452-65465605-TATACACATGTACATACGTGTGTG,16-65465589-65465597-GT,16-65465589-65465675-GTGTGTGTATACACATATACATACGT,16-65465613-65465623-GT,16-65465639-65465649-GT,16-65465665-65465677-GT,16-65465776-65465784-TA,16-65465802-65465821-TATACA,16-65465832-65465842-TA,16-65465866-65465876-TA,16-65465886-65465906-TA,16-65465913-65465937-ATGTATAT,16-65465952-65465961-TA,16-65465990-65465999-TA,16-65466010-65466019-TA,16-65466012-65466043-TATATATGTG,16-65466042-65466058-TGTATATA,16-65466072-65466097-TGTATATA,16-65466090-65466099-TA,16-65466104-65466114-TA,16-65466118-65466128-TATATACGCG;MOTIFS=ATGTATAT,GTGTGTGTATACACATATACATACGT,TATATACGCG,TACATACGTGTGTATATACACATG,TA,GT,TATACACATGTACATACGTGTGTG,TATATATGTG,TATACA,TGTATATA;STRUC=<VC91223>	HPRC,HGSVC,1KG-ONT	No	1.616	Yes	NA,NA	NA	NA
chr16:65465445	470985	DEL	222	0.8091	0.6746	12	NA	NA	NA	NA	NA	NA	NA	NA	NA	No	ID=16-65465389-65465405-GT,16-65465414-65465462-TACATACGTGTGTATATACACATG,16-65465452-65465605-TATACACATGTACATACGTGTGTG,16-65465589-65465597-GT,16-65465589-65465675-GTGTGTGTATACACATATACATACGT,16-65465613-65465623-GT,16-65465639-65465649-GT,16-65465665-65465677-GT,16-65465776-65465784-TA,16-65465802-65465821-TATACA,16-65465832-65465842-TA,16-65465866-65465876-TA,16-65465886-65465906-TA,16-65465913-65465937-ATGTATAT,16-65465952-65465961-TA,16-65465990-65465999-TA,16-65466010-65466019-TA,16-65466012-65466043-TATATATGTG,16-65466042-65466058-TGTATATA,16-65466072-65466097-TGTATATA,16-65466090-65466099-TA,16-65466104-65466114-TA,16-65466118-65466128-TATATACGCG;MOTIFS=ATGTATAT,GTGTGTGTATACACATATACATACGT,TATATACGCG,TACATACGTGTGTATATACACATG,TA,GT,TATACACATGTACATACGTGTGTG,TATATATGTG,TATACA,TGTATATA;STRUC=<VC91223>	HPRC,HGSVC,1KG-ONT	No	1.804	Yes	NA,NA	NA	NA
chr16:65465445	470986	DEL	250	0.8043	0.6734	25	NA	NA	NA	NA	NA	NA	NA	NA	NA	No	ID=16-65465389-65465405-GT,16-65465414-65465462-TACATACGTGTGTATATACACATG,16-65465452-65465605-TATACACATGTACATACGTGTGTG,16-65465589-65465597-GT,16-65465589-65465675-GTGTGTGTATACACATATACATACGT,16-65465613-65465623-GT,16-65465639-65465649-GT,16-65465665-65465677-GT,16-65465776-65465784-TA,16-65465802-65465821-TATACA,16-65465832-65465842-TA,16-65465866-65465876-TA,16-65465886-65465906-TA,16-65465913-65465937-ATGTATAT,16-65465952-65465961-TA,16-65465990-65465999-TA,16-65466010-65466019-TA,16-65466012-65466043-TATATATGTG,16-65466042-65466058-TGTATATA,16-65466072-65466097-TGTATATA,16-65466090-65466099-TA,16-65466104-65466114-TA,16-65466118-65466128-TATATACGCG;MOTIFS=ATGTATAT,GTGTGTGTATACACATATACATACGT,TATATACGCG,TACATACGTGTGTATATACACATG,TA,GT,TATACACATGTACATACGTGTGTG,TATATATGTG,TATACA,TGTATATA;STRUC=<VC91223>	HPRC,HGSVC,1KG-ONT	No	1.741	Yes	NA,NA	NA	NA
chr16:65465471	470987	DEL	274	0.8733	0.4779	128	NA	NA	NA	NA	NA	NA	NA	NA	NA	No	ID=16-65465389-65465405-GT,16-65465414-65465462-TACATACGTGTGTATATACACATG,16-65465452-65465605-TATACACATGTACATACGTGTGTG,16-65465589-65465597-GT,16-65465589-65465675-GTGTGTGTATACACATATACATACGT,16-65465613-65465623-GT,16-65465639-65465649-GT,16-65465665-65465677-GT,16-65465776-65465784-TA,16-65465802-65465821-TATACA,16-65465832-65465842-TA,16-65465866-65465876-TA,16-65465886-65465906-TA,16-65465913-65465937-ATGTATAT,16-65465952-65465961-TA,16-65465990-65465999-TA,16-65466010-65466019-TA,16-65466012-65466043-TATATATGTG,16-65466042-65466058-TGTATATA,16-65466072-65466097-TGTATATA,16-65466090-65466099-TA,16-65466104-65466114-TA,16-65466118-65466128-TATATACGCG;MOTIFS=ATGTATAT,GTGTGTGTATACACATATACATACGT,TATATACGCG,TACATACGTGTGTATATACACATG,TA,GT,TATACACATGTACATACGTGTGTG,TATATATGTG,TATACA,TGTATATA;STRUC=<VC91223>	HPRC,HGSVC,1KG-ONT	No	1.691	Yes	NA,NA	NA	NA
chr16:65465493	470988	DEL	50	0.8577	0.5107	210	NA	NA	NA	NA	NA	NA	NA	NA	NA	No	ID=16-65465389-65465405-GT,16-65465414-65465462-TACATACGTGTGTATATACACATG,16-65465452-65465605-TATACACATGTACATACGTGTGTG,16-65465589-65465597-GT,16-65465589-65465675-GTGTGTGTATACACATATACATACGT,16-65465613-65465623-GT,16-65465639-65465649-GT,16-65465665-65465677-GT,16-65465776-65465784-TA,16-65465802-65465821-TATACA,16-65465832-65465842-TA,16-65465866-65465876-TA,16-65465886-65465906-TA,16-65465913-65465937-ATGTATAT,16-65465952-65465961-TA,16-65465990-65465999-TA,16-65466010-65466019-TA,16-65466012-65466043-TATATATGTG,16-65466042-65466058-TGTATATA,16-65466072-65466097-TGTATATA,16-65466090-65466099-TA,16-65466104-65466114-TA,16-65466118-65466128-TATATACGCG;MOTIFS=ATGTATAT,GTGTGTGTATACACATATACATACGT,TATATACGCG,TACATACGTGTGTATATACACATG,TA,GT,TATACACATGTACATACGTGTGTG,TATATATGTG,TATACA,TGTATATA;STRUC=<VC91223>	HPRC,HGSVC	No	2.129	Yes	NA,NA	NA	NA
chr16:65465517	470989	DEL	74	0.8699	0.4876	15	NA	NA	NA	NA	NA	NA	NA	NA	NA	No	ID=16-65465389-65465405-GT,16-65465414-65465462-TACATACGTGTGTATATACACATG,16-65465452-65465605-TATACACATGTACATACGTGTGTG,16-65465589-65465597-GT,16-65465589-65465675-GTGTGTGTATACACATATACATACGT,16-65465613-65465623-GT,16-65465639-65465649-GT,16-65465665-65465677-GT,16-65465776-65465784-TA,16-65465802-65465821-TATACA,16-65465832-65465842-TA,16-65465866-65465876-TA,16-65465886-65465906-TA,16-65465913-65465937-ATGTATAT,16-65465952-65465961-TA,16-65465990-65465999-TA,16-65466010-65466019-TA,16-65466012-65466043-TATATATGTG,16-65466042-65466058-TGTATATA,16-65466072-65466097-TGTATATA,16-65466090-65466099-TA,16-65466104-65466114-TA,16-65466118-65466128-TATATACGCG;MOTIFS=ATGTATAT,GTGTGTGTATACACATATACATACGT,TATATACGCG,TACATACGTGTGTATATACACATG,TA,GT,TATACACATGTACATACGTGTGTG,TATATATGTG,TATACA,TGTATATA;STRUC=<VC91223>	HPRC,HGSVC	No	2.117	Yes	NA,NA	NA	NA
chr16:65465548	470990	DEL	154	0.8674	0.492	7	NA	NA	NA	NA	NA	NA	NA	NA	NA	No	ID=16-65465389-65465405-GT,16-65465414-65465462-TACATACGTGTGTATATACACATG,16-65465452-65465605-TATACACATGTACATACGTGTGTG,16-65465589-65465597-GT,16-65465589-65465675-GTGTGTGTATACACATATACATACGT,16-65465613-65465623-GT,16-65465639-65465649-GT,16-65465665-65465677-GT,16-65465776-65465784-TA,16-65465802-65465821-TATACA,16-65465832-65465842-TA,16-65465866-65465876-TA,16-65465886-65465906-TA,16-65465913-65465937-ATGTATAT,16-65465952-65465961-TA,16-65465990-65465999-TA,16-65466010-65466019-TA,16-65466012-65466043-TATATATGTG,16-65466042-65466058-TGTATATA,16-65466072-65466097-TGTATATA,16-65466090-65466099-TA,16-65466104-65466114-TA,16-65466118-65466128-TATATACGCG;MOTIFS=ATGTATAT,GTGTGTGTATACACATATACATACGT,TATATACGCG,TACATACGTGTGTATATACACATG,TA,GT,TATACACATGTACATACGTGTGTG,TATATATGTG,TATACA,TGTATATA;STRUC=<VC91223>	HPRC,HGSVC,1KG-ONT	No	2.12	Yes	NA,NA	NA	NA
chr16:65465589	470994	INS	180	0.8301	0.615	49	NA	NA	NA	NA	NA	NA	NA	NA	NA	No	ID=16-65465389-65465405-GT,16-65465414-65465462-TACATACGTGTGTATATACACATG,16-65465452-65465605-TATACACATGTACATACGTGTGTG,16-65465589-65465597-GT,16-65465589-65465675-GTGTGTGTATACACATATACATACGT,16-65465613-65465623-GT,16-65465639-65465649-GT,16-65465665-65465677-GT,16-65465776-65465784-TA,16-65465802-65465821-TATACA,16-65465832-65465842-TA,16-65465866-65465876-TA,16-65465886-65465906-TA,16-65465913-65465937-ATGTATAT,16-65465952-65465961-TA,16-65465990-65465999-TA,16-65466010-65466019-TA,16-65466012-65466043-TATATATGTG,16-65466042-65466058-TGTATATA,16-65466072-65466097-TGTATATA,16-65466090-65466099-TA,16-65466104-65466114-TA,16-65466118-65466128-TATATACGCG;MOTIFS=ATGTATAT,GTGTGTGTATACACATATACATACGT,TATATACGCG,TACATACGTGTGTATATACACATG,TA,GT,TATACACATGTACATACGTGTGTG,TATATATGTG,TATACA,TGTATATA;STRUC=<VC91223>	HPRC,HGSVC,1KG-ONT	No	1.616	Yes	NA,NA	NA	NA
chr16:65465589	470993	INS	154	0.9106	0.3494	16	NA	NA	NA	NA	NA	NA	NA	NA	NA	No	ID=16-65465389-65465405-GT,16-65465414-65465462-TACATACGTGTGTATATACACATG,16-65465452-65465605-TATACACATGTACATACGTGTGTG,16-65465589-65465597-GT,16-65465589-65465675-GTGTGTGTATACACATATACATACGT,16-65465613-65465623-GT,16-65465639-65465649-GT,16-65465665-65465677-GT,16-65465776-65465784-TA,16-65465802-65465821-TATACA,16-65465832-65465842-TA,16-65465866-65465876-TA,16-65465886-65465906-TA,16-65465913-65465937-ATGTATAT,16-65465952-65465961-TA,16-65465990-65465999-TA,16-65466010-65466019-TA,16-65466012-65466043-TATATATGTG,16-65466042-65466058-TGTATATA,16-65466072-65466097-TGTATATA,16-65466090-65466099-TA,16-65466104-65466114-TA,16-65466118-65466128-TATATACGCG;MOTIFS=ATGTATAT,GTGTGTGTATACACATATACATACGT,TATATACGCG,TACATACGTGTGTATATACACATG,TA,GT,TATACACATGTACATACGTGTGTG,TATATATGTG,TATACA,TGTATATA;STRUC=<VC91223>	HPRC,HGSVC,1KG-ONT	No	1.616	Yes	NA,NA	NA	NA
chr16:65465589	470992	INS	128	0.8121	0.6848	37	NA	NA	NA	NA	NA	NA	NA	NA	NA	No	ID=16-65465389-65465405-GT,16-65465414-65465462-TACATACGTGTGTATATACACATG,16-65465452-65465605-TATACACATGTACATACGTGTGTG,16-65465589-65465597-GT,16-65465589-65465675-GTGTGTGTATACACATATACATACGT,16-65465613-65465623-GT,16-65465639-65465649-GT,16-65465665-65465677-GT,16-65465776-65465784-TA,16-65465802-65465821-TATACA,16-65465832-65465842-TA,16-65465866-65465876-TA,16-65465886-65465906-TA,16-65465913-65465937-ATGTATAT,16-65465952-65465961-TA,16-65465990-65465999-TA,16-65466010-65466019-TA,16-65466012-65466043-TATATATGTG,16-65466042-65466058-TGTATATA,16-65466072-65466097-TGTATATA,16-65466090-65466099-TA,16-65466104-65466114-TA,16-65466118-65466128-TATATACGCG;MOTIFS=ATGTATAT,GTGTGTGTATACACATATACATACGT,TATATACGCG,TACATACGTGTGTATATACACATG,TA,GT,TATACACATGTACATACGTGTGTG,TATATATGTG,TATACA,TGTATATA;STRUC=<VC91223>	HPRC,HGSVC,1KG-ONT	No	1.616	Yes	NA,NA	NA	NA
chr16:65465589	470991	INS	199	0.84	0.5802	19	NA	NA	NA	NA	NA	NA	NA	NA	NA	No	ID=16-65465389-65465405-GT,16-65465414-65465462-TACATACGTGTGTATATACACATG,16-65465452-65465605-TATACACATGTACATACGTGTGTG,16-65465589-65465597-GT,16-65465589-65465675-GTGTGTGTATACACATATACATACGT,16-65465613-65465623-GT,16-65465639-65465649-GT,16-65465665-65465677-GT,16-65465776-65465784-TA,16-65465802-65465821-TATACA,16-65465832-65465842-TA,16-65465866-65465876-TA,16-65465886-65465906-TA,16-65465913-65465937-ATGTATAT,16-65465952-65465961-TA,16-65465990-65465999-TA,16-65466010-65466019-TA,16-65466012-65466043-TATATATGTG,16-65466042-65466058-TGTATATA,16-65466072-65466097-TGTATATA,16-65466090-65466099-TA,16-65466104-65466114-TA,16-65466118-65466128-TATATACGCG;MOTIFS=ATGTATAT,GTGTGTGTATACACATATACATACGT,TATATACGCG,TACATACGTGTGTATATACACATG,TA,GT,TATACACATGTACATACGTGTGTG,TATATATGTG,TATACA,TGTATATA;STRUC=<VC91223>	HPRC,HGSVC,1KG-ONT	No	1.616	Yes	NA,NA	NA	NA
chr16:65465597	470995	DEL	104	0.849	0.5886	12	NA	NA	NA	NA	NA	NA	NA	NA	NA	No	ID=16-65465389-65465405-GT,16-65465414-65465462-TACATACGTGTGTATATACACATG,16-65465452-65465605-TATACACATGTACATACGTGTGTG,16-65465589-65465597-GT,16-65465589-65465675-GTGTGTGTATACACATATACATACGT,16-65465613-65465623-GT,16-65465639-65465649-GT,16-65465665-65465677-GT,16-65465776-65465784-TA,16-65465802-65465821-TATACA,16-65465832-65465842-TA,16-65465866-65465876-TA,16-65465886-65465906-TA,16-65465913-65465937-ATGTATAT,16-65465952-65465961-TA,16-65465990-65465999-TA,16-65466010-65466019-TA,16-65466012-65466043-TATATATGTG,16-65466042-65466058-TGTATATA,16-65466072-65466097-TGTATATA,16-65466090-65466099-TA,16-65466104-65466114-TA,16-65466118-65466128-TATATACGCG;MOTIFS=ATGTATAT,GTGTGTGTATACACATATACATACGT,TATATACGCG,TACATACGTGTGTATATACACATG,TA,GT,TATACACATGTACATACGTGTGTG,TATATATGTG,TATACA,TGTATATA;STRUC=<VC91223>	HPRC,HGSVC	No	2.116	Yes	NA,NA	NA	NA
chr16:65465598	470996	DEL	50	0.903	0.3365	7	NA	NA	NA	NA	NA	NA	NA	NA	NA	No	ID=16-65465389-65465405-GT,16-65465414-65465462-TACATACGTGTGTATATACACATG,16-65465452-65465605-TATACACATGTACATACGTGTGTG,16-65465589-65465597-GT,16-65465589-65465675-GTGTGTGTATACACATATACATACGT,16-65465613-65465623-GT,16-65465639-65465649-GT,16-65465665-65465677-GT,16-65465776-65465784-TA,16-65465802-65465821-TATACA,16-65465832-65465842-TA,16-65465866-65465876-TA,16-65465886-65465906-TA,16-65465913-65465937-ATGTATAT,16-65465952-65465961-TA,16-65465990-65465999-TA,16-65466010-65466019-TA,16-65466012-65466043-TATATATGTG,16-65466042-65466058-TGTATATA,16-65466072-65466097-TGTATATA,16-65466090-65466099-TA,16-65466104-65466114-TA,16-65466118-65466128-TATATACGCG;MOTIFS=ATGTATAT,GTGTGTGTATACACATATACATACGT,TATATACGCG,TACATACGTGTGTATATACACATG,TA,GT,TATACACATGTACATACGTGTGTG,TATATATGTG,TATACA,TGTATATA;STRUC=<VC91223>	HPRC,HGSVC	No	2.08	Yes	NA,NA	NA	NA
chr16:65465613	470997	DEL	54	0.8825	0.4426	9	NA	NA	NA	NA	NA	NA	NA	NA	NA	No	ID=16-65465389-65465405-GT,16-65465414-65465462-TACATACGTGTGTATATACACATG,16-65465452-65465605-TATACACATGTACATACGTGTGTG,16-65465589-65465597-GT,16-65465589-65465675-GTGTGTGTATACACATATACATACGT,16-65465613-65465623-GT,16-65465639-65465649-GT,16-65465665-65465677-GT,16-65465776-65465784-TA,16-65465802-65465821-TATACA,16-65465832-65465842-TA,16-65465866-65465876-TA,16-65465886-65465906-TA,16-65465913-65465937-ATGTATAT,16-65465952-65465961-TA,16-65465990-65465999-TA,16-65466010-65466019-TA,16-65466012-65466043-TATATATGTG,16-65466042-65466058-TGTATATA,16-65466072-65466097-TGTATATA,16-65466090-65466099-TA,16-65466104-65466114-TA,16-65466118-65466128-TATATACGCG;MOTIFS=ATGTATAT,GTGTGTGTATACACATATACATACGT,TATATACGCG,TACATACGTGTGTATATACACATG,TA,GT,TATACACATGTACATACGTGTGTG,TATATATGTG,TATACA,TGTATATA;STRUC=<VC91223>	HPRC,HGSVC	No	2.116	Yes	NA,NA	NA	NA
chr16:65465641	470998	DEL	128	0.845	0.5918	12	NA	NA	NA	NA	NA	NA	NA	NA	NA	No	ID=16-65465389-65465405-GT,16-65465414-65465462-TACATACGTGTGTATATACACATG,16-65465452-65465605-TATACACATGTACATACGTGTGTG,16-65465589-65465597-GT,16-65465589-65465675-GTGTGTGTATACACATATACATACGT,16-65465613-65465623-GT,16-65465639-65465649-GT,16-65465665-65465677-GT,16-65465776-65465784-TA,16-65465802-65465821-TATACA,16-65465832-65465842-TA,16-65465866-65465876-TA,16-65465886-65465906-TA,16-65465913-65465937-ATGTATAT,16-65465952-65465961-TA,16-65465990-65465999-TA,16-65466010-65466019-TA,16-65466012-65466043-TATATATGTG,16-65466042-65466058-TGTATATA,16-65466072-65466097-TGTATATA,16-65466090-65466099-TA,16-65466104-65466114-TA,16-65466118-65466128-TATATACGCG;MOTIFS=ATGTATAT,GTGTGTGTATACACATATACATACGT,TATATACGCG,TACATACGTGTGTATATACACATG,TA,GT,TATACACATGTACATACGTGTGTG,TATATATGTG,TATACA,TGTATATA;STRUC=<VC91223>	HPRC,HGSVC,1KG-ONT	No	2.036	Yes	NA,NA	NA	NA
chr16:65465648	470999	DEL	80	0.8452	0.5832	36	NA	NA	NA	NA	NA	NA	NA	NA	NA	No	ID=16-65465389-65465405-GT,16-65465414-65465462-TACATACGTGTGTATATACACATG,16-65465452-65465605-TATACACATGTACATACGTGTGTG,16-65465589-65465597-GT,16-65465589-65465675-GTGTGTGTATACACATATACATACGT,16-65465613-65465623-GT,16-65465639-65465649-GT,16-65465665-65465677-GT,16-65465776-65465784-TA,16-65465802-65465821-TATACA,16-65465832-65465842-TA,16-65465866-65465876-TA,16-65465886-65465906-TA,16-65465913-65465937-ATGTATAT,16-65465952-65465961-TA,16-65465990-65465999-TA,16-65466010-65466019-TA,16-65466012-65466043-TATATATGTG,16-65466042-65466058-TGTATATA,16-65466072-65466097-TGTATATA,16-65466090-65466099-TA,16-65466104-65466114-TA,16-65466118-65466128-TATATACGCG;MOTIFS=ATGTATAT,GTGTGTGTATACACATATACATACGT,TATATACGCG,TACATACGTGTGTATATACACATG,TA,GT,TATACACATGTACATACGTGTGTG,TATATATGTG,TATACA,TGTATATA;STRUC=<VC91223>	HPRC,HGSVC	No	2.039	Yes	NA,NA	NA	NA
chr16:65465667	471000	INS	106	0.8318	0.6067	11	NA	NA	NA	NA	NA	NA	NA	NA	NA	No	ID=16-65465389-65465405-GT,16-65465414-65465462-TACATACGTGTGTATATACACATG,16-65465452-65465605-TATACACATGTACATACGTGTGTG,16-65465589-65465597-GT,16-65465589-65465675-GTGTGTGTATACACATATACATACGT,16-65465613-65465623-GT,16-65465639-65465649-GT,16-65465665-65465677-GT,16-65465776-65465784-TA,16-65465802-65465821-TATACA,16-65465832-65465842-TA,16-65465866-65465876-TA,16-65465886-65465906-TA,16-65465913-65465937-ATGTATAT,16-65465952-65465961-TA,16-65465990-65465999-TA,16-65466010-65466019-TA,16-65466012-65466043-TATATATGTG,16-65466042-65466058-TGTATATA,16-65466072-65466097-TGTATATA,16-65466090-65466099-TA,16-65466104-65466114-TA,16-65466118-65466128-TATATACGCG;MOTIFS=ATGTATAT,GTGTGTGTATACACATATACATACGT,TATATACGCG,TACATACGTGTGTATATACACATG,TA,GT,TATACACATGTACATACGTGTGTG,TATATATGTG,TATACA,TGTATATA;STRUC=<VC91223>	HPRC,HGSVC	No	1.616	Yes	NA,NA	NA	NA
chr16:65465667	471001	INS	78	0.8289	0.6291	12	NA	NA	NA	NA	NA	NA	NA	NA	NA	No	ID=16-65465389-65465405-GT,16-65465414-65465462-TACATACGTGTGTATATACACATG,16-65465452-65465605-TATACACATGTACATACGTGTGTG,16-65465589-65465597-GT,16-65465589-65465675-GTGTGTGTATACACATATACATACGT,16-65465613-65465623-GT,16-65465639-65465649-GT,16-65465665-65465677-GT,16-65465776-65465784-TA,16-65465802-65465821-TATACA,16-65465832-65465842-TA,16-65465866-65465876-TA,16-65465886-65465906-TA,16-65465913-65465937-ATGTATAT,16-65465952-65465961-TA,16-65465990-65465999-TA,16-65466010-65466019-TA,16-65466012-65466043-TATATATGTG,16-65466042-65466058-TGTATATA,16-65466072-65466097-TGTATATA,16-65466090-65466099-TA,16-65466104-65466114-TA,16-65466118-65466128-TATATACGCG;MOTIFS=ATGTATAT,GTGTGTGTATACACATATACATACGT,TATATACGCG,TACATACGTGTGTATATACACATG,TA,GT,TATACACATGTACATACGTGTGTG,TATATATGTG,TATACA,TGTATATA;STRUC=<VC91223>	HPRC,HGSVC,1KG-ONT	No	1.616	Yes	NA,NA	NA	NA
chr16:65465745	471002	INS	54	0.9761	0.1751	29	NA	NA	NA	NA	NA	NA	NA	NA	NA	No	ID=16-65465389-65465405-GT,16-65465414-65465462-TACATACGTGTGTATATACACATG,16-65465452-65465605-TATACACATGTACATACGTGTGTG,16-65465589-65465597-GT,16-65465589-65465675-GTGTGTGTATACACATATACATACGT,16-65465613-65465623-GT,16-65465639-65465649-GT,16-65465665-65465677-GT,16-65465776-65465784-TA,16-65465802-65465821-TATACA,16-65465832-65465842-TA,16-65465866-65465876-TA,16-65465886-65465906-TA,16-65465913-65465937-ATGTATAT,16-65465952-65465961-TA,16-65465990-65465999-TA,16-65466010-65466019-TA,16-65466012-65466043-TATATATGTG,16-65466042-65466058-TGTATATA,16-65466072-65466097-TGTATATA,16-65466090-65466099-TA,16-65466104-65466114-TA,16-65466118-65466128-TATATACGCG;MOTIFS=ATGTATAT,GTGTGTGTATACACATATACATACGT,TATATACGCG,TACATACGTGTGTATATACACATG,TA,GT,TATACACATGTACATACGTGTGTG,TATATATGTG,TATACA,TGTATATA;STRUC=<VC91223>	HPRC,HGSVC,1KG-ONT	No	1.616	Yes	NA,NA	NA	NA
chr16:65465750	471007	INS	112	0.8128	0.6855	45	NA	NA	NA	NA	NA	NA	NA	NA	NA	No	ID=16-65465389-65465405-GT,16-65465414-65465462-TACATACGTGTGTATATACACATG,16-65465452-65465605-TATACACATGTACATACGTGTGTG,16-65465589-65465597-GT,16-65465589-65465675-GTGTGTGTATACACATATACATACGT,16-65465613-65465623-GT,16-65465639-65465649-GT,16-65465665-65465677-GT,16-65465776-65465784-TA,16-65465802-65465821-TATACA,16-65465832-65465842-TA,16-65465866-65465876-TA,16-65465886-65465906-TA,16-65465913-65465937-ATGTATAT,16-65465952-65465961-TA,16-65465990-65465999-TA,16-65466010-65466019-TA,16-65466012-65466043-TATATATGTG,16-65466042-65466058-TGTATATA,16-65466072-65466097-TGTATATA,16-65466090-65466099-TA,16-65466104-65466114-TA,16-65466118-65466128-TATATACGCG;MOTIFS=ATGTATAT,GTGTGTGTATACACATATACATACGT,TATATACGCG,TACATACGTGTGTATATACACATG,TA,GT,TATACACATGTACATACGTGTGTG,TATATATGTG,TATACA,TGTATATA;STRUC=<VC91223>	HPRC,HGSVC,1KG-ONT	No	1.616	Yes	NA,NA	NA	NA
chr16:65465750	471008	INS	58	0.9485	0.2547	30	NA	NA	NA	NA	NA	NA	NA	NA	NA	No	ID=16-65465389-65465405-GT,16-65465414-65465462-TACATACGTGTGTATATACACATG,16-65465452-65465605-TATACACATGTACATACGTGTGTG,16-65465589-65465597-GT,16-65465589-65465675-GTGTGTGTATACACATATACATACGT,16-65465613-65465623-GT,16-65465639-65465649-GT,16-65465665-65465677-GT,16-65465776-65465784-TA,16-65465802-65465821-TATACA,16-65465832-65465842-TA,16-65465866-65465876-TA,16-65465886-65465906-TA,16-65465913-65465937-ATGTATAT,16-65465952-65465961-TA,16-65465990-65465999-TA,16-65466010-65466019-TA,16-65466012-65466043-TATATATGTG,16-65466042-65466058-TGTATATA,16-65466072-65466097-TGTATATA,16-65466090-65466099-TA,16-65466104-65466114-TA,16-65466118-65466128-TATATACGCG;MOTIFS=ATGTATAT,GTGTGTGTATACACATATACATACGT,TATATACGCG,TACATACGTGTGTATATACACATG,TA,GT,TATACACATGTACATACGTGTGTG,TATATATGTG,TATACA,TGTATATA;STRUC=<VC91223>	HPRC,HGSVC,1KG-ONT	No	1.616	Yes	NA,NA	NA	NA
chr16:65465750	471006	INS	138	0.8889	0.4472	26	NA	NA	NA	NA	NA	NA	NA	NA	NA	No	ID=16-65465389-65465405-GT,16-65465414-65465462-TACATACGTGTGTATATACACATG,16-65465452-65465605-TATACACATGTACATACGTGTGTG,16-65465589-65465597-GT,16-65465589-65465675-GTGTGTGTATACACATATACATACGT,16-65465613-65465623-GT,16-65465639-65465649-GT,16-65465665-65465677-GT,16-65465776-65465784-TA,16-65465802-65465821-TATACA,16-65465832-65465842-TA,16-65465866-65465876-TA,16-65465886-65465906-TA,16-65465913-65465937-ATGTATAT,16-65465952-65465961-TA,16-65465990-65465999-TA,16-65466010-65466019-TA,16-65466012-65466043-TATATATGTG,16-65466042-65466058-TGTATATA,16-65466072-65466097-TGTATATA,16-65466090-65466099-TA,16-65466104-65466114-TA,16-65466118-65466128-TATATACGCG;MOTIFS=ATGTATAT,GTGTGTGTATACACATATACATACGT,TATATACGCG,TACATACGTGTGTATATACACATG,TA,GT,TATACACATGTACATACGTGTGTG,TATATATGTG,TATACA,TGTATATA;STRUC=<VC91223>	HPRC,HGSVC,1KG-ONT	No	1.616	Yes	NA,NA	NA	NA
chr16:65465750	471009	INS	86	0.8438	0.6346	60	NA	NA	NA	NA	NA	NA	NA	NA	NA	No	ID=16-65465389-65465405-GT,16-65465414-65465462-TACATACGTGTGTATATACACATG,16-65465452-65465605-TATACACATGTACATACGTGTGTG,16-65465589-65465597-GT,16-65465589-65465675-GTGTGTGTATACACATATACATACGT,16-65465613-65465623-GT,16-65465639-65465649-GT,16-65465665-65465677-GT,16-65465776-65465784-TA,16-65465802-65465821-TATACA,16-65465832-65465842-TA,16-65465866-65465876-TA,16-65465886-65465906-TA,16-65465913-65465937-ATGTATAT,16-65465952-65465961-TA,16-65465990-65465999-TA,16-65466010-65466019-TA,16-65466012-65466043-TATATATGTG,16-65466042-65466058-TGTATATA,16-65466072-65466097-TGTATATA,16-65466090-65466099-TA,16-65466104-65466114-TA,16-65466118-65466128-TATATACGCG;MOTIFS=ATGTATAT,GTGTGTGTATACACATATACATACGT,TATATACGCG,TACATACGTGTGTATATACACATG,TA,GT,TATACACATGTACATACGTGTGTG,TATATATGTG,TATACA,TGTATATA;STRUC=<VC91223>	HPRC,HGSVC	No	1.616	Yes	NA,NA	NA	NA
chr16:65465750	471005	INS	194	0.8116	0.6796	116	NA	NA	NA	NA	NA	NA	NA	NA	NA	No	ID=16-65465389-65465405-GT,16-65465414-65465462-TACATACGTGTGTATATACACATG,16-65465452-65465605-TATACACATGTACATACGTGTGTG,16-65465589-65465597-GT,16-65465589-65465675-GTGTGTGTATACACATATACATACGT,16-65465613-65465623-GT,16-65465639-65465649-GT,16-65465665-65465677-GT,16-65465776-65465784-TA,16-65465802-65465821-TATACA,16-65465832-65465842-TA,16-65465866-65465876-TA,16-65465886-65465906-TA,16-65465913-65465937-ATGTATAT,16-65465952-65465961-TA,16-65465990-65465999-TA,16-65466010-65466019-TA,16-65466012-65466043-TATATATGTG,16-65466042-65466058-TGTATATA,16-65466072-65466097-TGTATATA,16-65466090-65466099-TA,16-65466104-65466114-TA,16-65466118-65466128-TATATACGCG;MOTIFS=ATGTATAT,GTGTGTGTATACACATATACATACGT,TATATACGCG,TACATACGTGTGTATATACACATG,TA,GT,TATACACATGTACATACGTGTGTG,TATATATGTG,TATACA,TGTATATA;STRUC=<VC91223>	HPRC,HGSVC,1KG-ONT	No	1.616	Yes	NA,NA	NA	NA
chr16:65465750	471003	INS	221	0.8552	0.6167	19	NA	NA	NA	NA	NA	NA	NA	NA	NA	No	ID=16-65465389-65465405-GT,16-65465414-65465462-TACATACGTGTGTATATACACATG,16-65465452-65465605-TATACACATGTACATACGTGTGTG,16-65465589-65465597-GT,16-65465589-65465675-GTGTGTGTATACACATATACATACGT,16-65465613-65465623-GT,16-65465639-65465649-GT,16-65465665-65465677-GT,16-65465776-65465784-TA,16-65465802-65465821-TATACA,16-65465832-65465842-TA,16-65465866-65465876-TA,16-65465886-65465906-TA,16-65465913-65465937-ATGTATAT,16-65465952-65465961-TA,16-65465990-65465999-TA,16-65466010-65466019-TA,16-65466012-65466043-TATATATGTG,16-65466042-65466058-TGTATATA,16-65466072-65466097-TGTATATA,16-65466090-65466099-TA,16-65466104-65466114-TA,16-65466118-65466128-TATATACGCG;MOTIFS=ATGTATAT,GTGTGTGTATACACATATACATACGT,TATATACGCG,TACATACGTGTGTATATACACATG,TA,GT,TATACACATGTACATACGTGTGTG,TATATATGTG,TATACA,TGTATATA;STRUC=<VC91223>	HPRC,HGSVC,1KG-ONT	No	1.616	Yes	NA,NA	NA	NA
chr16:65465750	471004	INS	164	0.8603	0.5537	112	NA	NA	NA	NA	NA	NA	NA	NA	NA	No	ID=16-65465389-65465405-GT,16-65465414-65465462-TACATACGTGTGTATATACACATG,16-65465452-65465605-TATACACATGTACATACGTGTGTG,16-65465589-65465597-GT,16-65465589-65465675-GTGTGTGTATACACATATACATACGT,16-65465613-65465623-GT,16-65465639-65465649-GT,16-65465665-65465677-GT,16-65465776-65465784-TA,16-65465802-65465821-TATACA,16-65465832-65465842-TA,16-65465866-65465876-TA,16-65465886-65465906-TA,16-65465913-65465937-ATGTATAT,16-65465952-65465961-TA,16-65465990-65465999-TA,16-65466010-65466019-TA,16-65466012-65466043-TATATATGTG,16-65466042-65466058-TGTATATA,16-65466072-65466097-TGTATATA,16-65466090-65466099-TA,16-65466104-65466114-TA,16-65466118-65466128-TATATACGCG;MOTIFS=ATGTATAT,GTGTGTGTATACACATATACATACGT,TATATACGCG,TACATACGTGTGTATATACACATG,TA,GT,TATACACATGTACATACGTGTGTG,TATATATGTG,TATACA,TGTATATA;STRUC=<VC91223>	HPRC,HGSVC,1KG-ONT	No	1.616	Yes	NA,NA	NA	NA
chr16:65465753	471010	INS	58	0.8734	0.5151	52	NA	NA	NA	NA	NA	NA	NA	NA	NA	No	ID=16-65465389-65465405-GT,16-65465414-65465462-TACATACGTGTGTATATACACATG,16-65465452-65465605-TATACACATGTACATACGTGTGTG,16-65465589-65465597-GT,16-65465589-65465675-GTGTGTGTATACACATATACATACGT,16-65465613-65465623-GT,16-65465639-65465649-GT,16-65465665-65465677-GT,16-65465776-65465784-TA,16-65465802-65465821-TATACA,16-65465832-65465842-TA,16-65465866-65465876-TA,16-65465886-65465906-TA,16-65465913-65465937-ATGTATAT,16-65465952-65465961-TA,16-65465990-65465999-TA,16-65466010-65466019-TA,16-65466012-65466043-TATATATGTG,16-65466042-65466058-TGTATATA,16-65466072-65466097-TGTATATA,16-65466090-65466099-TA,16-65466104-65466114-TA,16-65466118-65466128-TATATACGCG;MOTIFS=ATGTATAT,GTGTGTGTATACACATATACATACGT,TATATACGCG,TACATACGTGTGTATATACACATG,TA,GT,TATACACATGTACATACGTGTGTG,TATATATGTG,TATACA,TGTATATA;STRUC=<VC91223>	HPRC,HGSVC,1KG-ONT	No	1.616	Yes	NA,NA	NA	NA
chr16:65465803	471011	INS	166	0.8632	0.5224	8	NA	NA	NA	NA	NA	NA	NA	NA	NA	No	ID=16-65465389-65465405-GT,16-65465414-65465462-TACATACGTGTGTATATACACATG,16-65465452-65465605-TATACACATGTACATACGTGTGTG,16-65465589-65465597-GT,16-65465589-65465675-GTGTGTGTATACACATATACATACGT,16-65465613-65465623-GT,16-65465639-65465649-GT,16-65465665-65465677-GT,16-65465776-65465784-TA,16-65465802-65465821-TATACA,16-65465832-65465842-TA,16-65465866-65465876-TA,16-65465886-65465906-TA,16-65465913-65465937-ATGTATAT,16-65465952-65465961-TA,16-65465990-65465999-TA,16-65466010-65466019-TA,16-65466012-65466043-TATATATGTG,16-65466042-65466058-TGTATATA,16-65466072-65466097-TGTATATA,16-65466090-65466099-TA,16-65466104-65466114-TA,16-65466118-65466128-TATATACGCG;MOTIFS=ATGTATAT,GTGTGTGTATACACATATACATACGT,TATATACGCG,TACATACGTGTGTATATACACATG,TA,GT,TATACACATGTACATACGTGTGTG,TATATATGTG,TATACA,TGTATATA;STRUC=<VC91223>	HPRC,HGSVC,1KG-ONT	Yes	1.616	Yes	NA,NA	NA	NA
chr16:65465821	471012	INS	62	0.9115	0.5083	4	NA	NA	NA	NA	NA	NA	NA	NA	NA	No	ID=16-65465389-65465405-GT,16-65465414-65465462-TACATACGTGTGTATATACACATG,16-65465452-65465605-TATACACATGTACATACGTGTGTG,16-65465589-65465597-GT,16-65465589-65465675-GTGTGTGTATACACATATACATACGT,16-65465613-65465623-GT,16-65465639-65465649-GT,16-65465665-65465677-GT,16-65465776-65465784-TA,16-65465802-65465821-TATACA,16-65465832-65465842-TA,16-65465866-65465876-TA,16-65465886-65465906-TA,16-65465913-65465937-ATGTATAT,16-65465952-65465961-TA,16-65465990-65465999-TA,16-65466010-65466019-TA,16-65466012-65466043-TATATATGTG,16-65466042-65466058-TGTATATA,16-65466072-65466097-TGTATATA,16-65466090-65466099-TA,16-65466104-65466114-TA,16-65466118-65466128-TATATACGCG;MOTIFS=ATGTATAT,GTGTGTGTATACACATATACATACGT,TATATACGCG,TACATACGTGTGTATATACACATG,TA,GT,TATACACATGTACATACGTGTGTG,TATATATGTG,TATACA,TGTATATA;STRUC=<VC91223>	HPRC,HGSVC,1KG-ONT	Yes	0.469	Yes	NA,NA	NA	NA
chr16:65465902	471013	DEL	62	0.9073	0.3766	303	NA	NA	NA	NA	NA	NA	NA	NA	NA	No	ID=16-65465389-65465405-GT,16-65465414-65465462-TACATACGTGTGTATATACACATG,16-65465452-65465605-TATACACATGTACATACGTGTGTG,16-65465589-65465597-GT,16-65465589-65465675-GTGTGTGTATACACATATACATACGT,16-65465613-65465623-GT,16-65465639-65465649-GT,16-65465665-65465677-GT,16-65465776-65465784-TA,16-65465802-65465821-TATACA,16-65465832-65465842-TA,16-65465866-65465876-TA,16-65465886-65465906-TA,16-65465913-65465937-ATGTATAT,16-65465952-65465961-TA,16-65465990-65465999-TA,16-65466010-65466019-TA,16-65466012-65466043-TATATATGTG,16-65466042-65466058-TGTATATA,16-65466072-65466097-TGTATATA,16-65466090-65466099-TA,16-65466104-65466114-TA,16-65466118-65466128-TATATACGCG;MOTIFS=ATGTATAT,GTGTGTGTATACACATATACATACGT,TATATACGCG,TACATACGTGTGTATATACACATG,TA,GT,TATACACATGTACATACGTGTGTG,TATATATGTG,TATACA,TGTATATA;STRUC=<VC91223>	HPRC,HGSVC	No	0.038	Yes	NA,NA	NA	NA
chr16:65477349	471014	DEL	1178	0.8782	0.4301	1	NA	NA	NA	NA	NA	NA	NA	NA	NA	No	NA	NA	Yes	1.126	No	NA,NA	NA	NA
chr16:65486095	471015	DEL	321	0.9671	0.1456	131	NA	NA	NA	NA	NA	NA	NA	NA	NA	No	ID=16-65486107-65486113-T;MOTIFS=T;STRUC=<TR1384795>,ID=16-65486114-65486129-T;MOTIFS=T;STRUC=(T)n	HPRC,HGSVC,1KG-ONT	No	13.74	Yes	NA,NA	NA	NA
chr16:65514022	471016	DEL	50	0.8692	0.4576	14	NA	NA	NA	NA	NA	NA	NA	NA	NA	No	ID=16-65514031-65514079-AAAG;MOTIFS=AAAG;STRUC=<TR1384837>,ID=16-65514081-65514108-AAAG,16-65514187-65514195-A;MOTIFS=AAAG,A;STRUC=<VC91227>	HGSVC	No	4.252	Yes	NA,NA	NA	NA
chr16:65537011	471017	DEL	60	0.8628	0.5281	23	NA	NA	NA	NA	NA	NA	NA	NA	NA	No	ID=16-65536828-65536839-AT,16-65536849-65536858-TA,16-65536867-65536879-TATG,16-65536871-65536880-TA,16-65536873-65536898-TATATATG,16-65536911-65536938-TGTATATA,16-65536965-65536974-TA,16-65536999-65537008-TA,16-65537011-65537020-TA,16-65537019-65537028-TG,16-65537027-65537036-TA,16-65537041-65537052-TA,16-65537057-65537078-TA,16-65537083-65537108-TA,16-65537113-65537150-TA;MOTIFS=TATATATG,TA,TG,AT,TGTATATA,TATG;STRUC=<VC91231>	HPRC,HGSVC,1KG-ONT	No	0.045	Yes	NA,NA	NA	NA
chr16:65537021	471018	DEL	66	0.8394	0.6252	72	NA	NA	NA	NA	NA	NA	NA	NA	NA	No	ID=16-65536828-65536839-AT,16-65536849-65536858-TA,16-65536867-65536879-TATG,16-65536871-65536880-TA,16-65536873-65536898-TATATATG,16-65536911-65536938-TGTATATA,16-65536965-65536974-TA,16-65536999-65537008-TA,16-65537011-65537020-TA,16-65537019-65537028-TG,16-65537027-65537036-TA,16-65537041-65537052-TA,16-65537057-65537078-TA,16-65537083-65537108-TA,16-65537113-65537150-TA;MOTIFS=TATATATG,TA,TG,AT,TGTATATA,TATG;STRUC=<VC91231>	HPRC,HGSVC,1KG-ONT	No	0.692	Yes	NA,NA	NA	NA
chr16:65537023	471019	DEL	50	0.8358	0.6371	81	NA	NA	NA	NA	NA	NA	NA	NA	NA	No	ID=16-65536828-65536839-AT,16-65536849-65536858-TA,16-65536867-65536879-TATG,16-65536871-65536880-TA,16-65536873-65536898-TATATATG,16-65536911-65536938-TGTATATA,16-65536965-65536974-TA,16-65536999-65537008-TA,16-65537011-65537020-TA,16-65537019-65537028-TG,16-65537027-65537036-TA,16-65537041-65537052-TA,16-65537057-65537078-TA,16-65537083-65537108-TA,16-65537113-65537150-TA;MOTIFS=TATATATG,TA,TG,AT,TGTATATA,TATG;STRUC=<VC91231>	HPRC,HGSVC	No	0.406	Yes	NA,NA	NA	NA
chr16:65537039	471020	DEL	50	0.9584	0.1847	338	NA	NA	NA	NA	NA	NA	NA	NA	NA	No	ID=16-65536828-65536839-AT,16-65536849-65536858-TA,16-65536867-65536879-TATG,16-65536871-65536880-TA,16-65536873-65536898-TATATATG,16-65536911-65536938-TGTATATA,16-65536965-65536974-TA,16-65536999-65537008-TA,16-65537011-65537020-TA,16-65537019-65537028-TG,16-65537027-65537036-TA,16-65537041-65537052-TA,16-65537057-65537078-TA,16-65537083-65537108-TA,16-65537113-65537150-TA;MOTIFS=TATATATG,TA,TG,AT,TGTATATA,TATG;STRUC=<VC91231>	HPRC,HGSVC	No	1.75	Yes	NA,NA	NA	NA
chr16:65537041	471022	DEL	84	0.878	0.4432	2	NA	NA	NA	NA	NA	NA	NA	NA	NA	No	ID=16-65536828-65536839-AT,16-65536849-65536858-TA,16-65536867-65536879-TATG,16-65536871-65536880-TA,16-65536873-65536898-TATATATG,16-65536911-65536938-TGTATATA,16-65536965-65536974-TA,16-65536999-65537008-TA,16-65537011-65537020-TA,16-65537019-65537028-TG,16-65537027-65537036-TA,16-65537041-65537052-TA,16-65537057-65537078-TA,16-65537083-65537108-TA,16-65537113-65537150-TA;MOTIFS=TATATATG,TA,TG,AT,TGTATATA,TATG;STRUC=<VC91231>	HPRC,HGSVC,1KG-ONT	No	1.846	No	NA,NA	NA	NA
chr16:65537041	471023	DEL	92	0.8094	0.6799	38	NA	NA	NA	NA	NA	NA	NA	NA	NA	No	ID=16-65536828-65536839-AT,16-65536849-65536858-TA,16-65536867-65536879-TATG,16-65536871-65536880-TA,16-65536873-65536898-TATATATG,16-65536911-65536938-TGTATATA,16-65536965-65536974-TA,16-65536999-65537008-TA,16-65537011-65537020-TA,16-65537019-65537028-TG,16-65537027-65537036-TA,16-65537041-65537052-TA,16-65537057-65537078-TA,16-65537083-65537108-TA,16-65537113-65537150-TA;MOTIFS=TATATATG,TA,TG,AT,TGTATATA,TATG;STRUC=<VC91231>	HPRC,HGSVC,1KG-ONT	No	1.846	Yes	NA,NA	NA	NA
chr16:65537041	471021	DEL	56	0.9333	0.2447	75	NA	NA	NA	NA	NA	NA	NA	NA	NA	No	ID=16-65536828-65536839-AT,16-65536849-65536858-TA,16-65536867-65536879-TATG,16-65536871-65536880-TA,16-65536873-65536898-TATATATG,16-65536911-65536938-TGTATATA,16-65536965-65536974-TA,16-65536999-65537008-TA,16-65537011-65537020-TA,16-65537019-65537028-TG,16-65537027-65537036-TA,16-65537041-65537052-TA,16-65537057-65537078-TA,16-65537083-65537108-TA,16-65537113-65537150-TA;MOTIFS=TATATATG,TA,TG,AT,TGTATATA,TATG;STRUC=<VC91231>	HPRC,HGSVC,1KG-ONT	No	1.695	Yes	NA,NA	NA	NA
chr16:65537057	471027	DEL	72	0.839	0.581	184	NA	NA	NA	NA	NA	NA	NA	NA	NA	No	ID=16-65536828-65536839-AT,16-65536849-65536858-TA,16-65536867-65536879-TATG,16-65536871-65536880-TA,16-65536873-65536898-TATATATG,16-65536911-65536938-TGTATATA,16-65536965-65536974-TA,16-65536999-65537008-TA,16-65537011-65537020-TA,16-65537019-65537028-TG,16-65537027-65537036-TA,16-65537041-65537052-TA,16-65537057-65537078-TA,16-65537083-65537108-TA,16-65537113-65537150-TA;MOTIFS=TATATATG,TA,TG,AT,TGTATATA,TATG;STRUC=<VC91231>	HPRC,HGSVC,1KG-ONT	No	1.704	Yes	NA,NA	NA	NA
chr16:65537057	471026	DEL	68	0.8271	0.6286	155	NA	NA	NA	NA	NA	NA	NA	NA	NA	No	ID=16-65536828-65536839-AT,16-65536849-65536858-TA,16-65536867-65536879-TATG,16-65536871-65536880-TA,16-65536873-65536898-TATATATG,16-65536911-65536938-TGTATATA,16-65536965-65536974-TA,16-65536999-65537008-TA,16-65537011-65537020-TA,16-65537019-65537028-TG,16-65537027-65537036-TA,16-65537041-65537052-TA,16-65537057-65537078-TA,16-65537083-65537108-TA,16-65537113-65537150-TA;MOTIFS=TATATATG,TA,TG,AT,TGTATATA,TATG;STRUC=<VC91231>	HPRC,HGSVC,1KG-ONT	No	1.704	Yes	NA,NA	NA	NA
chr16:65537057	471025	DEL	64	0.9157	0.3204	10	NA	NA	NA	NA	NA	NA	NA	NA	NA	No	ID=16-65536828-65536839-AT,16-65536849-65536858-TA,16-65536867-65536879-TATG,16-65536871-65536880-TA,16-65536873-65536898-TATATATG,16-65536911-65536938-TGTATATA,16-65536965-65536974-TA,16-65536999-65537008-TA,16-65537011-65537020-TA,16-65537019-65537028-TG,16-65537027-65537036-TA,16-65537041-65537052-TA,16-65537057-65537078-TA,16-65537083-65537108-TA,16-65537113-65537150-TA;MOTIFS=TATATATG,TA,TG,AT,TGTATATA,TATG;STRUC=<VC91231>	HPRC,HGSVC,1KG-ONT	No	1.846	Yes	NA,NA	NA	NA
chr16:65537057	471024	DEL	60	0.8793	0.464	145	NA	NA	NA	NA	NA	NA	NA	NA	NA	No	ID=16-65536828-65536839-AT,16-65536849-65536858-TA,16-65536867-65536879-TATG,16-65536871-65536880-TA,16-65536873-65536898-TATATATG,16-65536911-65536938-TGTATATA,16-65536965-65536974-TA,16-65536999-65537008-TA,16-65537011-65537020-TA,16-65537019-65537028-TG,16-65537027-65537036-TA,16-65537041-65537052-TA,16-65537057-65537078-TA,16-65537083-65537108-TA,16-65537113-65537150-TA;MOTIFS=TATATATG,TA,TG,AT,TGTATATA,TATG;STRUC=<VC91231>	HPRC,HGSVC,1KG-ONT	No	1.846	Yes	NA,NA	NA	NA
chr16:65537057	471028	DEL	76	0.8482	0.5827	192	NA	NA	NA	NA	NA	NA	NA	NA	NA	No	ID=16-65536828-65536839-AT,16-65536849-65536858-TA,16-65536867-65536879-TATG,16-65536871-65536880-TA,16-65536873-65536898-TATATATG,16-65536911-65536938-TGTATATA,16-65536965-65536974-TA,16-65536999-65537008-TA,16-65537011-65537020-TA,16-65537019-65537028-TG,16-65537027-65537036-TA,16-65537041-65537052-TA,16-65537057-65537078-TA,16-65537083-65537108-TA,16-65537113-65537150-TA;MOTIFS=TATATATG,TA,TG,AT,TGTATATA,TATG;STRUC=<VC91231>	HPRC,HGSVC,1KG-ONT	No	1.704	Yes	NA,NA	NA	NA
chr16:65537061	471029	DEL	52	0.8185	0.6756	211	NA	NA	NA	NA	NA	NA	NA	NA	NA	No	ID=16-65536828-65536839-AT,16-65536849-65536858-TA,16-65536867-65536879-TATG,16-65536871-65536880-TA,16-65536873-65536898-TATATATG,16-65536911-65536938-TGTATATA,16-65536965-65536974-TA,16-65536999-65537008-TA,16-65537011-65537020-TA,16-65537019-65537028-TG,16-65537027-65537036-TA,16-65537041-65537052-TA,16-65537057-65537078-TA,16-65537083-65537108-TA,16-65537113-65537150-TA;MOTIFS=TATATATG,TA,TG,AT,TGTATATA,TATG;STRUC=<VC91231>	HPRC,HGSVC	No	1.704	Yes	NA,NA	NA	NA
chr16:65537087	471030	INS	84	0.9122	0.5932	2	NA	NA	NA	NA	NA	NA	NA	NA	NA	No	ID=16-65536828-65536839-AT,16-65536849-65536858-TA,16-65536867-65536879-TATG,16-65536871-65536880-TA,16-65536873-65536898-TATATATG,16-65536911-65536938-TGTATATA,16-65536965-65536974-TA,16-65536999-65537008-TA,16-65537011-65537020-TA,16-65537019-65537028-TG,16-65537027-65537036-TA,16-65537041-65537052-TA,16-65537057-65537078-TA,16-65537083-65537108-TA,16-65537113-65537150-TA;MOTIFS=TATATATG,TA,TG,AT,TGTATATA,TATG;STRUC=<VC91231>	HPRC,HGSVC	No	1.616	Yes	NA,NA	NA	NA
chr16:65544136	471031	INS	87	0.8498	0.5672	1	NA	NA	NA	NA	NA	NA	NA	NA	NA	No	ID=16-65544103-65544119-GAAG,16-65544136-65544140-AGGG,16-65544140-65544183-AGGA,16-65544180-65544199-AGGG,16-65544196-65544211-AGGA,16-65544208-65544227-AGGG,16-65544224-65544243-AGGA,16-65544240-65544252-AGGT,16-65544369-65544383-AAGG,16-65544421-65544470-AGGA;MOTIFS=AGGA,AGGT,AAGG,AGGG,GAAG;STRUC=<VC91233>	HPRC,HGSVC,1KG-ONT	Yes	3.322	No	NA,NA	NA	NA
chr16:65544136	471032	INS	84	0.8432	0.5965	6	NA	NA	NA	NA	NA	NA	NA	NA	NA	No	ID=16-65544103-65544119-GAAG,16-65544136-65544140-AGGG,16-65544140-65544183-AGGA,16-65544180-65544199-AGGG,16-65544196-65544211-AGGA,16-65544208-65544227-AGGG,16-65544224-65544243-AGGA,16-65544240-65544252-AGGT,16-65544369-65544383-AAGG,16-65544421-65544470-AGGA;MOTIFS=AGGA,AGGT,AAGG,AGGG,GAAG;STRUC=<VC91233>	HPRC,HGSVC,1KG-ONT	Yes	3.322	No	NA,NA	NA	NA
chr16:65544136	471033	INS	153	0.8655	0.5367	4	NA	NA	NA	NA	NA	NA	NA	NA	NA	No	ID=16-65544103-65544119-GAAG,16-65544136-65544140-AGGG,16-65544140-65544183-AGGA,16-65544180-65544199-AGGG,16-65544196-65544211-AGGA,16-65544208-65544227-AGGG,16-65544224-65544243-AGGA,16-65544240-65544252-AGGT,16-65544369-65544383-AAGG,16-65544421-65544470-AGGA;MOTIFS=AGGA,AGGT,AAGG,AGGG,GAAG;STRUC=<VC91233>	HPRC,HGSVC	Yes	3.322	Yes	NA,NA	NA	NA
chr16:65544136	471034	INS	140	0.861	0.5449	9	NA	NA	NA	NA	NA	NA	NA	NA	NA	No	ID=16-65544103-65544119-GAAG,16-65544136-65544140-AGGG,16-65544140-65544183-AGGA,16-65544180-65544199-AGGG,16-65544196-65544211-AGGA,16-65544208-65544227-AGGG,16-65544224-65544243-AGGA,16-65544240-65544252-AGGT,16-65544369-65544383-AAGG,16-65544421-65544470-AGGA;MOTIFS=AGGA,AGGT,AAGG,AGGG,GAAG;STRUC=<VC91233>	HPRC,HGSVC,1KG-ONT	Yes	3.322	Yes	NA,NA	NA	NA
chr16:65544136	471035	INS	276	0.937	0.3756	5	NA	NA	NA	NA	NA	NA	NA	NA	NA	No	ID=16-65544103-65544119-GAAG,16-65544136-65544140-AGGG,16-65544140-65544183-AGGA,16-65544180-65544199-AGGG,16-65544196-65544211-AGGA,16-65544208-65544227-AGGG,16-65544224-65544243-AGGA,16-65544240-65544252-AGGT,16-65544369-65544383-AAGG,16-65544421-65544470-AGGA;MOTIFS=AGGA,AGGT,AAGG,AGGG,GAAG;STRUC=<VC91233>	HPRC,HGSVC,1KG-ONT	Yes	3.322	Yes	NA,NA	NA	NA
chr16:65544140	471039	INS	541	0.8678	0.5001	1	NA	NA	NA	NA	NA	NA	NA	NA	NA	No	ID=16-65544103-65544119-GAAG,16-65544136-65544140-AGGG,16-65544140-65544183-AGGA,16-65544180-65544199-AGGG,16-65544196-65544211-AGGA,16-65544208-65544227-AGGG,16-65544224-65544243-AGGA,16-65544240-65544252-AGGT,16-65544369-65544383-AAGG,16-65544421-65544470-AGGA;MOTIFS=AGGA,AGGT,AAGG,AGGG,GAAG;STRUC=<VC91233>	HPRC	No	3.322	Yes	NA,NA	NA	NA
chr16:65544140	471041	INS	104	0.8226	0.6602	5	NA	NA	NA	NA	NA	NA	NA	NA	NA	No	ID=16-65544103-65544119-GAAG,16-65544136-65544140-AGGG,16-65544140-65544183-AGGA,16-65544180-65544199-AGGG,16-65544196-65544211-AGGA,16-65544208-65544227-AGGG,16-65544224-65544243-AGGA,16-65544240-65544252-AGGT,16-65544369-65544383-AAGG,16-65544421-65544470-AGGA;MOTIFS=AGGA,AGGT,AAGG,AGGG,GAAG;STRUC=<VC91233>	HPRC,HGSVC,1KG-ONT	Yes	3.322	Yes	NA,NA	NA	NA
chr16:65544140	471037	INS	96	0.9823	0.0817	60	NA	NA	NA	NA	NA	NA	NA	NA	NA	No	ID=16-65544103-65544119-GAAG,16-65544136-65544140-AGGG,16-65544140-65544183-AGGA,16-65544180-65544199-AGGG,16-65544196-65544211-AGGA,16-65544208-65544227-AGGG,16-65544224-65544243-AGGA,16-65544240-65544252-AGGT,16-65544369-65544383-AAGG,16-65544421-65544470-AGGA;MOTIFS=AGGA,AGGT,AAGG,AGGG,GAAG;STRUC=<VC91233>	HPRC,HGSVC,1KG-ONT	Yes	3.322	Yes	NA,NA	NA	NA
chr16:65544140	471038	INS	104	0.8986	0.3871	28	NA	NA	NA	NA	NA	NA	NA	NA	NA	No	ID=16-65544103-65544119-GAAG,16-65544136-65544140-AGGG,16-65544140-65544183-AGGA,16-65544180-65544199-AGGG,16-65544196-65544211-AGGA,16-65544208-65544227-AGGG,16-65544224-65544243-AGGA,16-65544240-65544252-AGGT,16-65544369-65544383-AAGG,16-65544421-65544470-AGGA;MOTIFS=AGGA,AGGT,AAGG,AGGG,GAAG;STRUC=<VC91233>	HPRC,HGSVC,1KG-ONT	Yes	3.322	Yes	NA,NA	NA	NA
chr16:65544140	471036	INS	122	0.8283	0.6476	1	NA	NA	NA	NA	NA	NA	NA	NA	NA	No	ID=16-65544103-65544119-GAAG,16-65544136-65544140-AGGG,16-65544140-65544183-AGGA,16-65544180-65544199-AGGG,16-65544196-65544211-AGGA,16-65544208-65544227-AGGG,16-65544224-65544243-AGGA,16-65544240-65544252-AGGT,16-65544369-65544383-AAGG,16-65544421-65544470-AGGA;MOTIFS=AGGA,AGGT,AAGG,AGGG,GAAG;STRUC=<VC91233>	HPRC,HGSVC,1KG-ONT	Yes	3.322	No	NA,NA	NA	NA
chr16:65544140	471040	INS	80	0.855	0.552	3	NA	NA	NA	NA	NA	NA	NA	NA	NA	No	ID=16-65544103-65544119-GAAG,16-65544136-65544140-AGGG,16-65544140-65544183-AGGA,16-65544180-65544199-AGGG,16-65544196-65544211-AGGA,16-65544208-65544227-AGGG,16-65544224-65544243-AGGA,16-65544240-65544252-AGGT,16-65544369-65544383-AAGG,16-65544421-65544470-AGGA;MOTIFS=AGGA,AGGT,AAGG,AGGG,GAAG;STRUC=<VC91233>	HPRC,HGSVC,1KG-ONT	Yes	3.322	Yes	NA,NA	NA	NA
chr16:65544152	471042	INS	160	0.8106	0.666	8	NA	NA	NA	NA	NA	NA	NA	NA	NA	No	ID=16-65544103-65544119-GAAG,16-65544136-65544140-AGGG,16-65544140-65544183-AGGA,16-65544180-65544199-AGGG,16-65544196-65544211-AGGA,16-65544208-65544227-AGGG,16-65544224-65544243-AGGA,16-65544240-65544252-AGGT,16-65544369-65544383-AAGG,16-65544421-65544470-AGGA;MOTIFS=AGGA,AGGT,AAGG,AGGG,GAAG;STRUC=<VC91233>	HPRC,HGSVC	Yes	3.322	No	NA,NA	NA	NA
chr16:65544156	471044	INS	88	0.8308	0.6099	3	NA	NA	NA	NA	NA	NA	NA	NA	NA	No	ID=16-65544103-65544119-GAAG,16-65544136-65544140-AGGG,16-65544140-65544183-AGGA,16-65544180-65544199-AGGG,16-65544196-65544211-AGGA,16-65544208-65544227-AGGG,16-65544224-65544243-AGGA,16-65544240-65544252-AGGT,16-65544369-65544383-AAGG,16-65544421-65544470-AGGA;MOTIFS=AGGA,AGGT,AAGG,AGGG,GAAG;STRUC=<VC91233>	HPRC,HGSVC,1KG-ONT	Yes	3.322	Yes	NA,NA	NA	NA
chr16:65544160	471047	INS	91	0.8146	0.6604	9	NA	NA	NA	NA	NA	NA	NA	NA	NA	No	ID=16-65544103-65544119-GAAG,16-65544136-65544140-AGGG,16-65544140-65544183-AGGA,16-65544180-65544199-AGGG,16-65544196-65544211-AGGA,16-65544208-65544227-AGGG,16-65544224-65544243-AGGA,16-65544240-65544252-AGGT,16-65544369-65544383-AAGG,16-65544421-65544470-AGGA;MOTIFS=AGGA,AGGT,AAGG,AGGG,GAAG;STRUC=<VC91233>	HPRC,HGSVC,1KG-ONT	Yes	3.322	Yes	NA,NA	NA	NA
chr16:65544160	471046	INS	52	0.8542	0.5317	39	NA	NA	NA	NA	NA	NA	NA	NA	NA	No	ID=16-65544103-65544119-GAAG,16-65544136-65544140-AGGG,16-65544140-65544183-AGGA,16-65544180-65544199-AGGG,16-65544196-65544211-AGGA,16-65544208-65544227-AGGG,16-65544224-65544243-AGGA,16-65544240-65544252-AGGT,16-65544369-65544383-AAGG,16-65544421-65544470-AGGA;MOTIFS=AGGA,AGGT,AAGG,AGGG,GAAG;STRUC=<VC91233>	HPRC,HGSVC,1KG-ONT	Yes	3.322	Yes	NA,NA	NA	NA
chr16:65544160	471045	INS	56	0.915	0.4969	18	NA	NA	NA	NA	NA	NA	NA	NA	NA	No	ID=16-65544103-65544119-GAAG,16-65544136-65544140-AGGG,16-65544140-65544183-AGGA,16-65544180-65544199-AGGG,16-65544196-65544211-AGGA,16-65544208-65544227-AGGG,16-65544224-65544243-AGGA,16-65544240-65544252-AGGT,16-65544369-65544383-AAGG,16-65544421-65544470-AGGA;MOTIFS=AGGA,AGGT,AAGG,AGGG,GAAG;STRUC=<VC91233>	HPRC,HGSVC,1KG-ONT	Yes	3.322	Yes	NA,NA	NA	NA
chr16:65544168	471049	INS	68	0.8497	0.5732	5	NA	NA	NA	NA	NA	NA	NA	NA	NA	No	ID=16-65544103-65544119-GAAG,16-65544136-65544140-AGGG,16-65544140-65544183-AGGA,16-65544180-65544199-AGGG,16-65544196-65544211-AGGA,16-65544208-65544227-AGGG,16-65544224-65544243-AGGA,16-65544240-65544252-AGGT,16-65544369-65544383-AAGG,16-65544421-65544470-AGGA;MOTIFS=AGGA,AGGT,AAGG,AGGG,GAAG;STRUC=<VC91233>	HPRC,HGSVC,1KG-ONT	Yes	3.322	No	NA,NA	NA	NA
chr16:65544168	471048	INS	125	0.964	0.1385	19	NA	NA	NA	NA	NA	NA	NA	NA	NA	No	ID=16-65544103-65544119-GAAG,16-65544136-65544140-AGGG,16-65544140-65544183-AGGA,16-65544180-65544199-AGGG,16-65544196-65544211-AGGA,16-65544208-65544227-AGGG,16-65544224-65544243-AGGA,16-65544240-65544252-AGGT,16-65544369-65544383-AAGG,16-65544421-65544470-AGGA;MOTIFS=AGGA,AGGT,AAGG,AGGG,GAAG;STRUC=<VC91233>	HPRC,HGSVC,1KG-ONT	Yes	3.322	Yes	NA,NA	NA	NA
chr16:65544172	471054	INS	192	0.822	0.6854	10	NA	NA	NA	NA	NA	NA	NA	NA	NA	No	ID=16-65544103-65544119-GAAG,16-65544136-65544140-AGGG,16-65544140-65544183-AGGA,16-65544180-65544199-AGGG,16-65544196-65544211-AGGA,16-65544208-65544227-AGGG,16-65544224-65544243-AGGA,16-65544240-65544252-AGGT,16-65544369-65544383-AAGG,16-65544421-65544470-AGGA;MOTIFS=AGGA,AGGT,AAGG,AGGG,GAAG;STRUC=<VC91233>	HPRC,HGSVC	Yes	3.322	Yes	NA,NA	NA	NA
chr16:65544172	471051	INS	278	0.9065	0.3444	4	NA	NA	NA	NA	NA	NA	NA	NA	NA	No	ID=16-65544103-65544119-GAAG,16-65544136-65544140-AGGG,16-65544140-65544183-AGGA,16-65544180-65544199-AGGG,16-65544196-65544211-AGGA,16-65544208-65544227-AGGG,16-65544224-65544243-AGGA,16-65544240-65544252-AGGT,16-65544369-65544383-AAGG,16-65544421-65544470-AGGA;MOTIFS=AGGA,AGGT,AAGG,AGGG,GAAG;STRUC=<VC91233>	HPRC,HGSVC,1KG-ONT	Yes	3.322	Yes	NA,NA	NA	NA
chr16:65544172	471050	INS	112	0.8748	0.4539	58	NA	NA	NA	NA	NA	NA	NA	NA	NA	No	ID=16-65544103-65544119-GAAG,16-65544136-65544140-AGGG,16-65544140-65544183-AGGA,16-65544180-65544199-AGGG,16-65544196-65544211-AGGA,16-65544208-65544227-AGGG,16-65544224-65544243-AGGA,16-65544240-65544252-AGGT,16-65544369-65544383-AAGG,16-65544421-65544470-AGGA;MOTIFS=AGGA,AGGT,AAGG,AGGG,GAAG;STRUC=<VC91233>	HPRC,HGSVC,1KG-ONT	Yes	3.322	Yes	NA,NA	NA	NA
chr16:65544172	471052	INS	252	0.8807	0.5172	2	NA	NA	NA	NA	NA	NA	NA	NA	NA	No	ID=16-65544103-65544119-GAAG,16-65544136-65544140-AGGG,16-65544140-65544183-AGGA,16-65544180-65544199-AGGG,16-65544196-65544211-AGGA,16-65544208-65544227-AGGG,16-65544224-65544243-AGGA,16-65544240-65544252-AGGT,16-65544369-65544383-AAGG,16-65544421-65544470-AGGA;MOTIFS=AGGA,AGGT,AAGG,AGGG,GAAG;STRUC=<VC91233>	HPRC,HGSVC,1KG-ONT	Yes	3.322	Yes	NA,NA	NA	NA
chr16:65544172	471053	INS	120	0.8942	0.3875	3	NA	NA	NA	NA	NA	NA	NA	NA	NA	No	ID=16-65544103-65544119-GAAG,16-65544136-65544140-AGGG,16-65544140-65544183-AGGA,16-65544180-65544199-AGGG,16-65544196-65544211-AGGA,16-65544208-65544227-AGGG,16-65544224-65544243-AGGA,16-65544240-65544252-AGGT,16-65544369-65544383-AAGG,16-65544421-65544470-AGGA;MOTIFS=AGGA,AGGT,AAGG,AGGG,GAAG;STRUC=<VC91233>	HPRC,HGSVC,1KG-ONT	Yes	3.322	No	NA,NA	NA	NA
chr16:65544174	471055	INS	118	0.869	0.4922	48	NA	NA	NA	NA	NA	NA	NA	NA	NA	No	ID=16-65544103-65544119-GAAG,16-65544136-65544140-AGGG,16-65544140-65544183-AGGA,16-65544180-65544199-AGGG,16-65544196-65544211-AGGA,16-65544208-65544227-AGGG,16-65544224-65544243-AGGA,16-65544240-65544252-AGGT,16-65544369-65544383-AAGG,16-65544421-65544470-AGGA;MOTIFS=AGGA,AGGT,AAGG,AGGG,GAAG;STRUC=<VC91233>	HPRC,HGSVC,1KG-ONT	Yes	3.322	Yes	NA,NA	NA	NA
chr16:65544176	471056	INS	102	0.8055	0.683	2	NA	NA	NA	NA	NA	NA	NA	NA	NA	No	ID=16-65544103-65544119-GAAG,16-65544136-65544140-AGGG,16-65544140-65544183-AGGA,16-65544180-65544199-AGGG,16-65544196-65544211-AGGA,16-65544208-65544227-AGGG,16-65544224-65544243-AGGA,16-65544240-65544252-AGGT,16-65544369-65544383-AAGG,16-65544421-65544470-AGGA;MOTIFS=AGGA,AGGT,AAGG,AGGG,GAAG;STRUC=<VC91233>	HPRC,HGSVC,1KG-ONT	Yes	3.322	No	NA,NA	NA	NA
chr16:65544176	471057	INS	108	0.8847	0.425	7	NA	NA	NA	NA	NA	NA	NA	NA	NA	No	ID=16-65544103-65544119-GAAG,16-65544136-65544140-AGGG,16-65544140-65544183-AGGA,16-65544180-65544199-AGGG,16-65544196-65544211-AGGA,16-65544208-65544227-AGGG,16-65544224-65544243-AGGA,16-65544240-65544252-AGGT,16-65544369-65544383-AAGG,16-65544421-65544470-AGGA;MOTIFS=AGGA,AGGT,AAGG,AGGG,GAAG;STRUC=<VC91233>	HPRC,HGSVC,1KG-ONT	Yes	3.322	Yes	NA,NA	NA	NA
chr16:65544180	471058	INS	168	0.8138	0.6382	9	NA	NA	NA	NA	NA	NA	NA	NA	NA	No	ID=16-65544103-65544119-GAAG,16-65544136-65544140-AGGG,16-65544140-65544183-AGGA,16-65544180-65544199-AGGG,16-65544196-65544211-AGGA,16-65544208-65544227-AGGG,16-65544224-65544243-AGGA,16-65544240-65544252-AGGT,16-65544369-65544383-AAGG,16-65544421-65544470-AGGA;MOTIFS=AGGA,AGGT,AAGG,AGGG,GAAG;STRUC=<VC91233>	HPRC,HGSVC	Yes	3.322	Yes	NA,NA	NA	NA
chr16:65544180	471059	INS	178	0.8204	0.658	7	NA	NA	NA	NA	NA	NA	NA	NA	NA	No	ID=16-65544103-65544119-GAAG,16-65544136-65544140-AGGG,16-65544140-65544183-AGGA,16-65544180-65544199-AGGG,16-65544196-65544211-AGGA,16-65544208-65544227-AGGG,16-65544224-65544243-AGGA,16-65544240-65544252-AGGT,16-65544369-65544383-AAGG,16-65544421-65544470-AGGA;MOTIFS=AGGA,AGGT,AAGG,AGGG,GAAG;STRUC=<VC91233>	HPRC,HGSVC	Yes	3.322	Yes	NA,NA	NA	NA
chr16:65544180	471060	INS	120	0.8302	0.6283	17	NA	NA	NA	NA	NA	NA	NA	NA	NA	No	ID=16-65544103-65544119-GAAG,16-65544136-65544140-AGGG,16-65544140-65544183-AGGA,16-65544180-65544199-AGGG,16-65544196-65544211-AGGA,16-65544208-65544227-AGGG,16-65544224-65544243-AGGA,16-65544240-65544252-AGGT,16-65544369-65544383-AAGG,16-65544421-65544470-AGGA;MOTIFS=AGGA,AGGT,AAGG,AGGG,GAAG;STRUC=<VC91233>	HPRC,HGSVC,1KG-ONT	Yes	3.322	Yes	NA,NA	NA	NA
chr16:65544180	471061	INS	144	0.8765	0.4509	11	NA	NA	NA	NA	NA	NA	NA	NA	NA	No	ID=16-65544103-65544119-GAAG,16-65544136-65544140-AGGG,16-65544140-65544183-AGGA,16-65544180-65544199-AGGG,16-65544196-65544211-AGGA,16-65544208-65544227-AGGG,16-65544224-65544243-AGGA,16-65544240-65544252-AGGT,16-65544369-65544383-AAGG,16-65544421-65544470-AGGA;MOTIFS=AGGA,AGGT,AAGG,AGGG,GAAG;STRUC=<VC91233>	HPRC,HGSVC	Yes	3.322	Yes	NA,NA	NA	NA
chr16:65544180	471062	INS	108	0.8313	0.6244	9	NA	NA	NA	NA	NA	NA	NA	NA	NA	No	ID=16-65544103-65544119-GAAG,16-65544136-65544140-AGGG,16-65544140-65544183-AGGA,16-65544180-65544199-AGGG,16-65544196-65544211-AGGA,16-65544208-65544227-AGGG,16-65544224-65544243-AGGA,16-65544240-65544252-AGGT,16-65544369-65544383-AAGG,16-65544421-65544470-AGGA;MOTIFS=AGGA,AGGT,AAGG,AGGG,GAAG;STRUC=<VC91233>	HPRC,HGSVC,1KG-ONT	Yes	3.322	No	NA,NA	NA	NA
chr16:65544180	471063	INS	167	0.8285	0.6313	2	NA	NA	NA	NA	NA	NA	NA	NA	NA	No	ID=16-65544103-65544119-GAAG,16-65544136-65544140-AGGG,16-65544140-65544183-AGGA,16-65544180-65544199-AGGG,16-65544196-65544211-AGGA,16-65544208-65544227-AGGG,16-65544224-65544243-AGGA,16-65544240-65544252-AGGT,16-65544369-65544383-AAGG,16-65544421-65544470-AGGA;MOTIFS=AGGA,AGGT,AAGG,AGGG,GAAG;STRUC=<VC91233>	HPRC,HGSVC	Yes	3.322	No	NA,NA	NA	NA
chr16:65544182	471065	INS	52	0.8588	0.5407	5	NA	NA	NA	NA	NA	NA	NA	NA	NA	No	ID=16-65544103-65544119-GAAG,16-65544136-65544140-AGGG,16-65544140-65544183-AGGA,16-65544180-65544199-AGGG,16-65544196-65544211-AGGA,16-65544208-65544227-AGGG,16-65544224-65544243-AGGA,16-65544240-65544252-AGGT,16-65544369-65544383-AAGG,16-65544421-65544470-AGGA;MOTIFS=AGGA,AGGT,AAGG,AGGG,GAAG;STRUC=<VC91233>	HPRC,HGSVC,1KG-ONT	Yes	3.322	Yes	NA,NA	NA	NA
chr16:65544182	471066	INS	53	0.8611	0.5092	4	NA	NA	NA	NA	NA	NA	NA	NA	NA	No	ID=16-65544103-65544119-GAAG,16-65544136-65544140-AGGG,16-65544140-65544183-AGGA,16-65544180-65544199-AGGG,16-65544196-65544211-AGGA,16-65544208-65544227-AGGG,16-65544224-65544243-AGGA,16-65544240-65544252-AGGT,16-65544369-65544383-AAGG,16-65544421-65544470-AGGA;MOTIFS=AGGA,AGGT,AAGG,AGGG,GAAG;STRUC=<VC91233>	HPRC,HGSVC,1KG-ONT	Yes	3.322	No	NA,NA	NA	NA
chr16:65544183	471067	INS	52	0.8032	0.7	25	NA	NA	NA	NA	NA	NA	NA	NA	NA	No	ID=16-65544103-65544119-GAAG,16-65544136-65544140-AGGG,16-65544140-65544183-AGGA,16-65544180-65544199-AGGG,16-65544196-65544211-AGGA,16-65544208-65544227-AGGG,16-65544224-65544243-AGGA,16-65544240-65544252-AGGT,16-65544369-65544383-AAGG,16-65544421-65544470-AGGA;MOTIFS=AGGA,AGGT,AAGG,AGGG,GAAG;STRUC=<VC91233>	HPRC,HGSVC,1KG-ONT	Yes	3.322	Yes	NA,NA	NA	NA
chr16:65544183	471068	INS	60	0.8044	0.6879	5	NA	NA	NA	NA	NA	NA	NA	NA	NA	No	ID=16-65544103-65544119-GAAG,16-65544136-65544140-AGGG,16-65544140-65544183-AGGA,16-65544180-65544199-AGGG,16-65544196-65544211-AGGA,16-65544208-65544227-AGGG,16-65544224-65544243-AGGA,16-65544240-65544252-AGGT,16-65544369-65544383-AAGG,16-65544421-65544470-AGGA;MOTIFS=AGGA,AGGT,AAGG,AGGG,GAAG;STRUC=<VC91233>	HPRC,HGSVC,1KG-ONT	Yes	3.322	No	NA,NA	NA	NA
chr16:65544192	471069	INS	56	0.8932	0.3939	4	NA	NA	NA	NA	NA	NA	NA	NA	NA	No	ID=16-65544103-65544119-GAAG,16-65544136-65544140-AGGG,16-65544140-65544183-AGGA,16-65544180-65544199-AGGG,16-65544196-65544211-AGGA,16-65544208-65544227-AGGG,16-65544224-65544243-AGGA,16-65544240-65544252-AGGT,16-65544369-65544383-AAGG,16-65544421-65544470-AGGA;MOTIFS=AGGA,AGGT,AAGG,AGGG,GAAG;STRUC=<VC91233>	HPRC,HGSVC,1KG-ONT	Yes	3.322	Yes	NA,NA	NA	NA
chr16:65544194	471070	INS	75	0.8479	0.5876	9	NA	NA	NA	NA	NA	NA	NA	NA	NA	No	ID=16-65544103-65544119-GAAG,16-65544136-65544140-AGGG,16-65544140-65544183-AGGA,16-65544180-65544199-AGGG,16-65544196-65544211-AGGA,16-65544208-65544227-AGGG,16-65544224-65544243-AGGA,16-65544240-65544252-AGGT,16-65544369-65544383-AAGG,16-65544421-65544470-AGGA;MOTIFS=AGGA,AGGT,AAGG,AGGG,GAAG;STRUC=<VC91233>	HPRC,HGSVC,1KG-ONT	Yes	3.322	No	NA,NA	NA	NA
chr16:65544196	471071	INS	108	0.855	0.5125	1	NA	NA	NA	NA	NA	NA	NA	NA	NA	No	ID=16-65544103-65544119-GAAG,16-65544136-65544140-AGGG,16-65544140-65544183-AGGA,16-65544180-65544199-AGGG,16-65544196-65544211-AGGA,16-65544208-65544227-AGGG,16-65544224-65544243-AGGA,16-65544240-65544252-AGGT,16-65544369-65544383-AAGG,16-65544421-65544470-AGGA;MOTIFS=AGGA,AGGT,AAGG,AGGG,GAAG;STRUC=<VC91233>	HPRC,HGSVC,1KG-ONT	Yes	3.322	No	NA,NA	NA	NA
chr16:65544196	471072	INS	92	0.8842	0.4508	6	NA	NA	NA	NA	NA	NA	NA	NA	NA	No	ID=16-65544103-65544119-GAAG,16-65544136-65544140-AGGG,16-65544140-65544183-AGGA,16-65544180-65544199-AGGG,16-65544196-65544211-AGGA,16-65544208-65544227-AGGG,16-65544224-65544243-AGGA,16-65544240-65544252-AGGT,16-65544369-65544383-AAGG,16-65544421-65544470-AGGA;MOTIFS=AGGA,AGGT,AAGG,AGGG,GAAG;STRUC=<VC91233>	HPRC,HGSVC,1KG-ONT	Yes	3.322	Yes	NA,NA	NA	NA
chr16:65544208	471073	INS	319	0.8405	0.6061	1	NA	NA	NA	NA	NA	NA	NA	NA	NA	No	ID=16-65544103-65544119-GAAG,16-65544136-65544140-AGGG,16-65544140-65544183-AGGA,16-65544180-65544199-AGGG,16-65544196-65544211-AGGA,16-65544208-65544227-AGGG,16-65544224-65544243-AGGA,16-65544240-65544252-AGGT,16-65544369-65544383-AAGG,16-65544421-65544470-AGGA;MOTIFS=AGGA,AGGT,AAGG,AGGG,GAAG;STRUC=<VC91233>	HPRC,1KG-ONT	Yes	2.998	No	NA,NA	NA	NA
chr16:65544208	471074	INS	144	0.8617	0.5044	1	NA	NA	NA	NA	NA	NA	NA	NA	NA	No	ID=16-65544103-65544119-GAAG,16-65544136-65544140-AGGG,16-65544140-65544183-AGGA,16-65544180-65544199-AGGG,16-65544196-65544211-AGGA,16-65544208-65544227-AGGG,16-65544224-65544243-AGGA,16-65544240-65544252-AGGT,16-65544369-65544383-AAGG,16-65544421-65544470-AGGA;MOTIFS=AGGA,AGGT,AAGG,AGGG,GAAG;STRUC=<VC91233>	HPRC,HGSVC	Yes	2.998	No	NA,NA	NA	NA
chr16:65544211	471075	INS	100	0.8766	0.462	34	NA	NA	NA	NA	NA	NA	NA	NA	NA	No	ID=16-65544103-65544119-GAAG,16-65544136-65544140-AGGG,16-65544140-65544183-AGGA,16-65544180-65544199-AGGG,16-65544196-65544211-AGGA,16-65544208-65544227-AGGG,16-65544224-65544243-AGGA,16-65544240-65544252-AGGT,16-65544369-65544383-AAGG,16-65544421-65544470-AGGA;MOTIFS=AGGA,AGGT,AAGG,AGGG,GAAG;STRUC=<VC91233>	HPRC,HGSVC,1KG-ONT	Yes	2.998	No	NA,NA	NA	NA
chr16:65544220	471077	INS	72	0.8211	0.6892	7	NA	NA	NA	NA	NA	NA	NA	NA	NA	No	ID=16-65544103-65544119-GAAG,16-65544136-65544140-AGGG,16-65544140-65544183-AGGA,16-65544180-65544199-AGGG,16-65544196-65544211-AGGA,16-65544208-65544227-AGGG,16-65544224-65544243-AGGA,16-65544240-65544252-AGGT,16-65544369-65544383-AAGG,16-65544421-65544470-AGGA;MOTIFS=AGGA,AGGT,AAGG,AGGG,GAAG;STRUC=<VC91233>	HPRC,HGSVC,1KG-ONT	Yes	2.998	Yes	NA,NA	NA	NA
chr16:65544220	471078	INS	108	0.8072	0.6829	16	NA	NA	NA	NA	NA	NA	NA	NA	NA	No	ID=16-65544103-65544119-GAAG,16-65544136-65544140-AGGG,16-65544140-65544183-AGGA,16-65544180-65544199-AGGG,16-65544196-65544211-AGGA,16-65544208-65544227-AGGG,16-65544224-65544243-AGGA,16-65544240-65544252-AGGT,16-65544369-65544383-AAGG,16-65544421-65544470-AGGA;MOTIFS=AGGA,AGGT,AAGG,AGGG,GAAG;STRUC=<VC91233>	HPRC,HGSVC,1KG-ONT	Yes	2.998	Yes	NA,NA	NA	NA
chr16:65544220	471079	INS	96	0.856	0.5535	49	NA	NA	NA	NA	NA	NA	NA	NA	NA	No	ID=16-65544103-65544119-GAAG,16-65544136-65544140-AGGG,16-65544140-65544183-AGGA,16-65544180-65544199-AGGG,16-65544196-65544211-AGGA,16-65544208-65544227-AGGG,16-65544224-65544243-AGGA,16-65544240-65544252-AGGT,16-65544369-65544383-AAGG,16-65544421-65544470-AGGA;MOTIFS=AGGA,AGGT,AAGG,AGGG,GAAG;STRUC=<VC91233>	HPRC,HGSVC,1KG-ONT	Yes	2.998	Yes	NA,NA	NA	NA
chr16:65544220	471076	INS	60	0.8508	0.5946	5	NA	NA	NA	NA	NA	NA	NA	NA	NA	No	ID=16-65544103-65544119-GAAG,16-65544136-65544140-AGGG,16-65544140-65544183-AGGA,16-65544180-65544199-AGGG,16-65544196-65544211-AGGA,16-65544208-65544227-AGGG,16-65544224-65544243-AGGA,16-65544240-65544252-AGGT,16-65544369-65544383-AAGG,16-65544421-65544470-AGGA;MOTIFS=AGGA,AGGT,AAGG,AGGG,GAAG;STRUC=<VC91233>	HPRC,HGSVC,1KG-ONT	Yes	2.998	Yes	NA,NA	NA	NA
chr16:65544224	471080	INS	81	0.8747	0.5143	8	NA	NA	NA	NA	NA	NA	NA	NA	NA	No	ID=16-65544103-65544119-GAAG,16-65544136-65544140-AGGG,16-65544140-65544183-AGGA,16-65544180-65544199-AGGG,16-65544196-65544211-AGGA,16-65544208-65544227-AGGG,16-65544224-65544243-AGGA,16-65544240-65544252-AGGT,16-65544369-65544383-AAGG,16-65544421-65544470-AGGA;MOTIFS=AGGA,AGGT,AAGG,AGGG,GAAG;STRUC=<VC91233>	HPRC,HGSVC,1KG-ONT	Yes	3.322	Yes	NA,NA	NA	NA
chr16:65544229	471081	INS	105	0.9094	0.4338	3	NA	NA	NA	NA	NA	NA	NA	NA	NA	No	ID=16-65544103-65544119-GAAG,16-65544136-65544140-AGGG,16-65544140-65544183-AGGA,16-65544180-65544199-AGGG,16-65544196-65544211-AGGA,16-65544208-65544227-AGGG,16-65544224-65544243-AGGA,16-65544240-65544252-AGGT,16-65544369-65544383-AAGG,16-65544421-65544470-AGGA;MOTIFS=AGGA,AGGT,AAGG,AGGG,GAAG;STRUC=<VC91233>	HPRC,HGSVC,1KG-ONT	Yes	3.322	No	NA,NA	NA	NA
chr16:65544232	471082	INS	113	0.8615	0.5281	14	NA	NA	NA	NA	NA	NA	NA	NA	NA	No	ID=16-65544103-65544119-GAAG,16-65544136-65544140-AGGG,16-65544140-65544183-AGGA,16-65544180-65544199-AGGG,16-65544196-65544211-AGGA,16-65544208-65544227-AGGG,16-65544224-65544243-AGGA,16-65544240-65544252-AGGT,16-65544369-65544383-AAGG,16-65544421-65544470-AGGA;MOTIFS=AGGA,AGGT,AAGG,AGGG,GAAG;STRUC=<VC91233>	HPRC,HGSVC,1KG-ONT	Yes	3.322	Yes	NA,NA	NA	NA
chr16:65544232	471083	INS	128	0.8279	0.6378	27	NA	NA	NA	NA	NA	NA	NA	NA	NA	No	ID=16-65544103-65544119-GAAG,16-65544136-65544140-AGGG,16-65544140-65544183-AGGA,16-65544180-65544199-AGGG,16-65544196-65544211-AGGA,16-65544208-65544227-AGGG,16-65544224-65544243-AGGA,16-65544240-65544252-AGGT,16-65544369-65544383-AAGG,16-65544421-65544470-AGGA;MOTIFS=AGGA,AGGT,AAGG,AGGG,GAAG;STRUC=<VC91233>	HPRC,HGSVC,1KG-ONT	Yes	3.322	Yes	NA,NA	NA	NA
chr16:65544232	471084	INS	160	0.8176	0.675	2	NA	NA	NA	NA	NA	NA	NA	NA	NA	No	ID=16-65544103-65544119-GAAG,16-65544136-65544140-AGGG,16-65544140-65544183-AGGA,16-65544180-65544199-AGGG,16-65544196-65544211-AGGA,16-65544208-65544227-AGGG,16-65544224-65544243-AGGA,16-65544240-65544252-AGGT,16-65544369-65544383-AAGG,16-65544421-65544470-AGGA;MOTIFS=AGGA,AGGT,AAGG,AGGG,GAAG;STRUC=<VC91233>	HPRC,HGSVC	Yes	3.322	No	NA,NA	NA	NA
chr16:65544232	471085	INS	120	0.8237	0.6461	19	NA	NA	NA	NA	NA	NA	NA	NA	NA	No	ID=16-65544103-65544119-GAAG,16-65544136-65544140-AGGG,16-65544140-65544183-AGGA,16-65544180-65544199-AGGG,16-65544196-65544211-AGGA,16-65544208-65544227-AGGG,16-65544224-65544243-AGGA,16-65544240-65544252-AGGT,16-65544369-65544383-AAGG,16-65544421-65544470-AGGA;MOTIFS=AGGA,AGGT,AAGG,AGGG,GAAG;STRUC=<VC91233>	HPRC,HGSVC,1KG-ONT	Yes	3.322	Yes	NA,NA	NA	NA
chr16:65544232	471086	INS	461	0.8069	0.6743	43	NA	NA	NA	NA	NA	NA	NA	NA	NA	No	ID=16-65544103-65544119-GAAG,16-65544136-65544140-AGGG,16-65544140-65544183-AGGA,16-65544180-65544199-AGGG,16-65544196-65544211-AGGA,16-65544208-65544227-AGGG,16-65544224-65544243-AGGA,16-65544240-65544252-AGGT,16-65544369-65544383-AAGG,16-65544421-65544470-AGGA;MOTIFS=AGGA,AGGT,AAGG,AGGG,GAAG;STRUC=<VC91233>	HPRC	Yes	3.322	Yes	NA,NA	NA	NA
chr16:65544232	471087	INS	136	0.8766	0.4342	25	NA	NA	NA	NA	NA	NA	NA	NA	NA	No	ID=16-65544103-65544119-GAAG,16-65544136-65544140-AGGG,16-65544140-65544183-AGGA,16-65544180-65544199-AGGG,16-65544196-65544211-AGGA,16-65544208-65544227-AGGG,16-65544224-65544243-AGGA,16-65544240-65544252-AGGT,16-65544369-65544383-AAGG,16-65544421-65544470-AGGA;MOTIFS=AGGA,AGGT,AAGG,AGGG,GAAG;STRUC=<VC91233>	HPRC,HGSVC,1KG-ONT	No	3.322	Yes	NA,NA	NA	NA
chr16:65544232	471088	INS	144	0.8817	0.451	5	NA	NA	NA	NA	NA	NA	NA	NA	NA	No	ID=16-65544103-65544119-GAAG,16-65544136-65544140-AGGG,16-65544140-65544183-AGGA,16-65544180-65544199-AGGG,16-65544196-65544211-AGGA,16-65544208-65544227-AGGG,16-65544224-65544243-AGGA,16-65544240-65544252-AGGT,16-65544369-65544383-AAGG,16-65544421-65544470-AGGA;MOTIFS=AGGA,AGGT,AAGG,AGGG,GAAG;STRUC=<VC91233>	HPRC,HGSVC	No	3.322	No	NA,NA	NA	NA
chr16:65544232	471089	INS	54	0.846	0.5676	3	NA	NA	NA	NA	NA	NA	NA	NA	NA	No	ID=16-65544103-65544119-GAAG,16-65544136-65544140-AGGG,16-65544140-65544183-AGGA,16-65544180-65544199-AGGG,16-65544196-65544211-AGGA,16-65544208-65544227-AGGG,16-65544224-65544243-AGGA,16-65544240-65544252-AGGT,16-65544369-65544383-AAGG,16-65544421-65544470-AGGA;MOTIFS=AGGA,AGGT,AAGG,AGGG,GAAG;STRUC=<VC91233>	HPRC,HGSVC,1KG-ONT	Yes	3.322	No	NA,NA	NA	NA
chr16:65544233	471090	INS	127	0.8494	0.5522	3	NA	NA	NA	NA	NA	NA	NA	NA	NA	No	ID=16-65544103-65544119-GAAG,16-65544136-65544140-AGGG,16-65544140-65544183-AGGA,16-65544180-65544199-AGGG,16-65544196-65544211-AGGA,16-65544208-65544227-AGGG,16-65544224-65544243-AGGA,16-65544240-65544252-AGGT,16-65544369-65544383-AAGG,16-65544421-65544470-AGGA;MOTIFS=AGGA,AGGT,AAGG,AGGG,GAAG;STRUC=<VC91233>	HPRC,HGSVC,1KG-ONT	Yes	3.322	No	NA,NA	NA	NA
chr16:65544421	471091	INS	114	0.9005	0.3872	1	NA	NA	NA	NA	NA	NA	NA	NA	NA	No	ID=16-65544103-65544119-GAAG,16-65544136-65544140-AGGG,16-65544140-65544183-AGGA,16-65544180-65544199-AGGG,16-65544196-65544211-AGGA,16-65544208-65544227-AGGG,16-65544224-65544243-AGGA,16-65544240-65544252-AGGT,16-65544369-65544383-AAGG,16-65544421-65544470-AGGA;MOTIFS=AGGA,AGGT,AAGG,AGGG,GAAG;STRUC=<VC91233>,ID=16-65544391-65544424-GGAG;MOTIFS=GGAG;STRUC=<TR1384883>	HPRC,HGSVC,1KG-ONT	No	2.538	No	NA,NA	NA	NA
chr16:65544423	471092	INS	99	0.8606	0.4549	1	NA	NA	NA	NA	NA	NA	NA	NA	NA	No	ID=16-65544103-65544119-GAAG,16-65544136-65544140-AGGG,16-65544140-65544183-AGGA,16-65544180-65544199-AGGG,16-65544196-65544211-AGGA,16-65544208-65544227-AGGG,16-65544224-65544243-AGGA,16-65544240-65544252-AGGT,16-65544369-65544383-AAGG,16-65544421-65544470-AGGA;MOTIFS=AGGA,AGGT,AAGG,AGGG,GAAG;STRUC=<VC91233>,ID=16-65544391-65544424-GGAG;MOTIFS=GGAG;STRUC=<TR1384883>	HPRC,HGSVC,1KG-ONT	Yes	2.538	No	NA,NA	NA	NA
chr16:65544459	471093	INS	107	0.9106	0.3276	4	NA	NA	NA	NA	NA	NA	NA	NA	NA	No	ID=16-65544103-65544119-GAAG,16-65544136-65544140-AGGG,16-65544140-65544183-AGGA,16-65544180-65544199-AGGG,16-65544196-65544211-AGGA,16-65544208-65544227-AGGG,16-65544224-65544243-AGGA,16-65544240-65544252-AGGT,16-65544369-65544383-AAGG,16-65544421-65544470-AGGA;MOTIFS=AGGA,AGGT,AAGG,AGGG,GAAG;STRUC=<VC91233>	HPRC,HGSVC,1KG-ONT	No	1.714	Yes	NA,NA	NA	NA
chr16:65547918	471094	INS	50	0.8266	0.6431	33	NA	NA	NA	NA	NA	NA	NA	NA	enhancer	No	NA	NA	No	29.3	Yes	NA,NA	NA	NA
chr16:65607361	471095	DEL	668	0.8178	0.6698	2	NA	NA	NA	NA	NA	NA	NA	NA	NA	No	ID=16-65607917-65607927-CT;MOTIFS=CT;STRUC=<TR1384973>	NA	Yes	1.402	Yes	NA,NA	NA	NA
chr16:65609012	471096	DEL	110	0.8939	0.3909	1	NA	NA	NA	NA	NA	NA	NA	NA	NA	No	NA	NA	Yes	11.22	No	NA,NA	NA	NA
chr16:65694187	471097	INS	336	0.8632	0.5215	1	NA	NA	NA	NA	NA	NA	NA	NA	NA	No	NA	NA	No	1.616	No	NA,NA	NA	NA
chr16:65698514	471098	INS	135	0.8911	0.3795	71	NA	NA	NA	NA	NA	NA	NA	NA	NA	No	NA	HPRC,HGSVC,1KG-ONT	No	3.242	Yes	NA,NA	NA	NA
chr16:65709890	471099	INS	350	0.8625	0.5115	22	NA	NA	NA	NA	NA	NA	NA	NA	NA	No	NA	HPRC,1KG-ONT	Yes	11.89	Yes	NA,NA	NA	NA
chr16:65731965	471100	DEL	343	0.795	0.6969	1	NA	NA	NA	NA	NA	NA	NA	NA	NA	No	ID=16-65732092-65732101-TG;MOTIFS=TG;STRUC=<TR1385134>	NA	Yes	1.652	No	NA,NA	NA	NA
chr16:65737108	471101	INS	61	0.9644	0.3205	1	NA	NA	NA	NA	NA	NA	NA	NA	NA	No	NA	HPRC,1KG-ONT	No	7.582	No	NA,NA	NA	NA
chr16:65771118	471102	DEL	309	0.8782	0.5537	1	NA	NA	NA	NA	NA	NA	NA	NA	NA	No	NA	NA	Yes	0.181	No	NA,NA	NA	NA
chr16:65805747	471103	DEL	73	0.8138	0.6712	3	NA	NA	NA	NA	NA	NA	NA	NA	NA	No	ID=16-65805670-65805681-TCC,16-65805682-65805692-TCC,16-65805696-65805708-CTC,16-65805728-65805743-CTC,16-65805741-65805755-TCT,16-65805759-65805774-TCT,16-65805772-65805787-CTC,16-65805797-65805809-TCT,16-65805817-65805826-TCT,16-65805832-65805847-TCT,16-65805845-65805857-CTC,16-65805855-65805869-TCT,16-65805873-65805882-TCT,16-65805880-65805889-CTC,16-65805887-65805898-TCT,16-65805902-65805914-TCT,16-65805912-65805927-CTC,16-65805925-65805939-TCT,16-65805943-65805952-TCT,16-65805950-65805962-CTC,16-65805960-65805974-TCT,16-65805978-65805993-TCT,16-65805991-65806003-CTC,16-65806001-65806012-TCT,16-65806016-65806028-TCT,16-65806026-65806032-CTC,16-65806030-65806041-TCT,16-65806045-65806057-TCT,16-65806055-65806070-CTC,16-65806068-65806082-TCT,16-65806086-65806098-TCT,16-65806096-65806108-CTC,16-65806106-65806120-TCT,16-65806137-65806152-CTC,16-65806150-65806161-TCT,16-65806165-65806177-TCT,16-65806175-65806190-CTC,16-65806188-65806202-TCT,16-65806206-65806221-TCT,16-65806219-65806231-CTC,16-65806229-65806243-TCT,16-65806247-65806259-TCT,16-65806257-65806272-CTC,16-65806270-65806284-TCT,16-65806298-65806319-CTC,16-65806317-65806327-TCT,16-65806322-65806335-TTCT,16-65806330-65806339-TTC;MOTIFS=TCT,TCC,TTC,CTC,TTCT;STRUC=<VC91250>,ID=16-65805807-65805822-CTC;MOTIFS=CTC;STRUC=<TR1385249>	NA	No	0.564	No	NA,NA	NA	NA
chr16:65806001	471105	INS	284	0.9456	0.2296	31	NA	NA	NA	NA	NA	NA	NA	NA	NA	No	ID=16-65805670-65805681-TCC,16-65805682-65805692-TCC,16-65805696-65805708-CTC,16-65805728-65805743-CTC,16-65805741-65805755-TCT,16-65805759-65805774-TCT,16-65805772-65805787-CTC,16-65805797-65805809-TCT,16-65805817-65805826-TCT,16-65805832-65805847-TCT,16-65805845-65805857-CTC,16-65805855-65805869-TCT,16-65805873-65805882-TCT,16-65805880-65805889-CTC,16-65805887-65805898-TCT,16-65805902-65805914-TCT,16-65805912-65805927-CTC,16-65805925-65805939-TCT,16-65805943-65805952-TCT,16-65805950-65805962-CTC,16-65805960-65805974-TCT,16-65805978-65805993-TCT,16-65805991-65806003-CTC,16-65806001-65806012-TCT,16-65806016-65806028-TCT,16-65806026-65806032-CTC,16-65806030-65806041-TCT,16-65806045-65806057-TCT,16-65806055-65806070-CTC,16-65806068-65806082-TCT,16-65806086-65806098-TCT,16-65806096-65806108-CTC,16-65806106-65806120-TCT,16-65806137-65806152-CTC,16-65806150-65806161-TCT,16-65806165-65806177-TCT,16-65806175-65806190-CTC,16-65806188-65806202-TCT,16-65806206-65806221-TCT,16-65806219-65806231-CTC,16-65806229-65806243-TCT,16-65806247-65806259-TCT,16-65806257-65806272-CTC,16-65806270-65806284-TCT,16-65806298-65806319-CTC,16-65806317-65806327-TCT,16-65806322-65806335-TTCT,16-65806330-65806339-TTC;MOTIFS=TCT,TCC,TTC,CTC,TTCT;STRUC=<VC91250>	HPRC,HGSVC,1KG-ONT	No	1.616	Yes	NA,NA	NA	NA
chr16:65806001	471104	INS	79	0.8545	0.5342	1	NA	NA	NA	NA	NA	NA	NA	NA	NA	No	ID=16-65805670-65805681-TCC,16-65805682-65805692-TCC,16-65805696-65805708-CTC,16-65805728-65805743-CTC,16-65805741-65805755-TCT,16-65805759-65805774-TCT,16-65805772-65805787-CTC,16-65805797-65805809-TCT,16-65805817-65805826-TCT,16-65805832-65805847-TCT,16-65805845-65805857-CTC,16-65805855-65805869-TCT,16-65805873-65805882-TCT,16-65805880-65805889-CTC,16-65805887-65805898-TCT,16-65805902-65805914-TCT,16-65805912-65805927-CTC,16-65805925-65805939-TCT,16-65805943-65805952-TCT,16-65805950-65805962-CTC,16-65805960-65805974-TCT,16-65805978-65805993-TCT,16-65805991-65806003-CTC,16-65806001-65806012-TCT,16-65806016-65806028-TCT,16-65806026-65806032-CTC,16-65806030-65806041-TCT,16-65806045-65806057-TCT,16-65806055-65806070-CTC,16-65806068-65806082-TCT,16-65806086-65806098-TCT,16-65806096-65806108-CTC,16-65806106-65806120-TCT,16-65806137-65806152-CTC,16-65806150-65806161-TCT,16-65806165-65806177-TCT,16-65806175-65806190-CTC,16-65806188-65806202-TCT,16-65806206-65806221-TCT,16-65806219-65806231-CTC,16-65806229-65806243-TCT,16-65806247-65806259-TCT,16-65806257-65806272-CTC,16-65806270-65806284-TCT,16-65806298-65806319-CTC,16-65806317-65806327-TCT,16-65806322-65806335-TTCT,16-65806330-65806339-TTC;MOTIFS=TCT,TCC,TTC,CTC,TTCT;STRUC=<VC91250>	NA	No	1.616	No	NA,NA	NA	NA
chr16:65806026	471106	INS	123	0.8826	0.4921	1	NA	NA	NA	NA	NA	NA	NA	NA	NA	No	ID=16-65805670-65805681-TCC,16-65805682-65805692-TCC,16-65805696-65805708-CTC,16-65805728-65805743-CTC,16-65805741-65805755-TCT,16-65805759-65805774-TCT,16-65805772-65805787-CTC,16-65805797-65805809-TCT,16-65805817-65805826-TCT,16-65805832-65805847-TCT,16-65805845-65805857-CTC,16-65805855-65805869-TCT,16-65805873-65805882-TCT,16-65805880-65805889-CTC,16-65805887-65805898-TCT,16-65805902-65805914-TCT,16-65805912-65805927-CTC,16-65805925-65805939-TCT,16-65805943-65805952-TCT,16-65805950-65805962-CTC,16-65805960-65805974-TCT,16-65805978-65805993-TCT,16-65805991-65806003-CTC,16-65806001-65806012-TCT,16-65806016-65806028-TCT,16-65806026-65806032-CTC,16-65806030-65806041-TCT,16-65806045-65806057-TCT,16-65806055-65806070-CTC,16-65806068-65806082-TCT,16-65806086-65806098-TCT,16-65806096-65806108-CTC,16-65806106-65806120-TCT,16-65806137-65806152-CTC,16-65806150-65806161-TCT,16-65806165-65806177-TCT,16-65806175-65806190-CTC,16-65806188-65806202-TCT,16-65806206-65806221-TCT,16-65806219-65806231-CTC,16-65806229-65806243-TCT,16-65806247-65806259-TCT,16-65806257-65806272-CTC,16-65806270-65806284-TCT,16-65806298-65806319-CTC,16-65806317-65806327-TCT,16-65806322-65806335-TTCT,16-65806330-65806339-TTC;MOTIFS=TCT,TCC,TTC,CTC,TTCT;STRUC=<VC91250>	NA	No	1.616	No	NA,NA	NA	NA
chr16:65833477	471110	INS	64	0.8954	0.3781	2	NA	NA	NA	NA	NA	NA	NA	NA	NA	No	ID=16-65833439-65833448-AG,16-65833441-65833471-AGAGAGAA,16-65833468-65833480-GAGG,16-65833509-65833537-AGGC,16-65833537-65833553-GGAA,16-65833550-65833558-GAAA;MOTIFS=GGAA,AG,GAAA,AGGC,GAGG,AGAGAGAA;STRUC=<VC91252>	NA	No	3.322	Yes	NA,NA	NA	NA
chr16:65833477	471109	INS	60	0.8309	0.6497	1	NA	NA	NA	NA	NA	NA	NA	NA	NA	No	ID=16-65833439-65833448-AG,16-65833441-65833471-AGAGAGAA,16-65833468-65833480-GAGG,16-65833509-65833537-AGGC,16-65833537-65833553-GGAA,16-65833550-65833558-GAAA;MOTIFS=GGAA,AG,GAAA,AGGC,GAGG,AGAGAGAA;STRUC=<VC91252>	NA	No	3.322	No	NA,NA	NA	NA
chr16:65833477	471108	INS	56	0.8639	0.4874	2	NA	NA	NA	NA	NA	NA	NA	NA	NA	No	ID=16-65833439-65833448-AG,16-65833441-65833471-AGAGAGAA,16-65833468-65833480-GAGG,16-65833509-65833537-AGGC,16-65833537-65833553-GGAA,16-65833550-65833558-GAAA;MOTIFS=GGAA,AG,GAAA,AGGC,GAGG,AGAGAGAA;STRUC=<VC91252>	NA	No	3.322	No	NA,NA	NA	NA
chr16:65833477	471107	INS	52	0.8419	0.5791	15	NA	NA	NA	NA	NA	NA	NA	NA	NA	No	ID=16-65833439-65833448-AG,16-65833441-65833471-AGAGAGAA,16-65833468-65833480-GAGG,16-65833509-65833537-AGGC,16-65833537-65833553-GGAA,16-65833550-65833558-GAAA;MOTIFS=GGAA,AG,GAAA,AGGC,GAGG,AGAGAGAA;STRUC=<VC91252>	NA	No	3.322	Yes	NA,NA	NA	NA
chr16:65865471	471111	INS	80	0.9466	0.2124	462	NA	NA	NA	NA	NA	NA	NA	NA	NA	No	ID=16-65865371-65865382-TA,16-65865381-65865390-TG,16-65865387-65865412-TGTATATA,16-65865405-65865414-TA,16-65865465-65865491-TATATATG,16-65865511-65865520-TA,16-65865625-65865634-TG;MOTIFS=TATATATG,TG,TGTATATA,TA;STRUC=<VC91254>	HPRC,HGSVC,1KG-ONT	Yes	1.616	Yes	NA,NA	NA	NA
chr16:65865483	471112	INS	83	0.872	0.4835	21	NA	NA	NA	NA	NA	NA	NA	NA	NA	No	ID=16-65865371-65865382-TA,16-65865381-65865390-TG,16-65865387-65865412-TGTATATA,16-65865405-65865414-TA,16-65865465-65865491-TATATATG,16-65865511-65865520-TA,16-65865625-65865634-TG;MOTIFS=TATATATG,TG,TGTATATA,TA;STRUC=<VC91254>	HPRC,HGSVC,1KG-ONT	Yes	1.616	Yes	NA,NA	NA	NA
chr16:65865530	471113	INS	148	0.8526	0.5405	44	NA	NA	NA	NA	NA	NA	NA	NA	NA	No	ID=16-65865371-65865382-TA,16-65865381-65865390-TG,16-65865387-65865412-TGTATATA,16-65865405-65865414-TA,16-65865465-65865491-TATATATG,16-65865511-65865520-TA,16-65865625-65865634-TG;MOTIFS=TATATATG,TG,TGTATATA,TA;STRUC=<VC91254>	HPRC,HGSVC	Yes	1.616	Yes	NA,NA	NA	NA
chr16:65865559	471114	INS	72	0.9763	0.1065	2	NA	NA	NA	NA	NA	NA	NA	NA	NA	No	ID=16-65865371-65865382-TA,16-65865381-65865390-TG,16-65865387-65865412-TGTATATA,16-65865405-65865414-TA,16-65865465-65865491-TATATATG,16-65865511-65865520-TA,16-65865625-65865634-TG;MOTIFS=TATATATG,TG,TGTATATA,TA;STRUC=<VC91254>	HPRC,HGSVC,1KG-ONT	No	1.616	No	NA,NA	NA	NA
chr16:65869903	471115	INS	68	0.8596	0.5049	1	NA	NA	NA	NA	NA	NA	NA	NA	NA	No	NA	NA	Yes	3.322	No	NA,NA	NA	NA
chr16:65877600	471116	INS	4113	0.8345	0.6125	15	NA	NA	NA	NA	NA	NA	NA	NA	NA	No	NA	HPRC,HGSVC,1KG-ONT	Yes	9.9	Yes	NA,NA	NA	NA
chr16:65911451	471117	INS	323	0.9515	0.2134	70	NA	NA	NA	NA	NA	NA	NA	NA	NA	No	NA	HPRC,HGSVC,1KG-ONT	Yes	1.616	Yes	NA,NA	NA	NA
chr16:65921033	471118	INS	196	0.8213	0.6557	1	NA	NA	NA	NA	NA	NA	NA	NA	NA	No	NA	NA	No	1.616	No	NA,NA	NA	NA
chr16:65961917	471119	INS	81	0.8133	0.6736	1	NA	NA	NA	NA	NA	NA	NA	NA	NA	No	ID=16-65961824-65961836-AAGG,16-65961867-65961879-GGAG,16-65961889-65961901-GGAG,16-65961920-65961936-GAGG,16-65962006-65962018-GAGG,16-65962041-65962053-GGAG,16-65962054-65962070-GAGG,16-65962103-65962122-AGGG;MOTIFS=GGAG,AGGG,GAGG,AAGG;STRUC=<VC91266>	HPRC,HGSVC	Yes	3.322	No	NA,NA	NA	NA
chr16:65961937	471120	INS	62	0.9044	0.3613	1	NA	NA	NA	NA	NA	NA	NA	NA	NA	No	ID=16-65961824-65961836-AAGG,16-65961867-65961879-GGAG,16-65961889-65961901-GGAG,16-65961920-65961936-GAGG,16-65962006-65962018-GAGG,16-65962041-65962053-GGAG,16-65962054-65962070-GAGG,16-65962103-65962122-AGGG;MOTIFS=GGAG,AGGG,GAGG,AAGG;STRUC=<VC91266>	HPRC,HGSVC,1KG-ONT	Yes	3.322	No	NA,NA	NA	NA
chr16:65962010	471121	INS	50	0.8689	0.4772	172	NA	NA	NA	NA	NA	NA	NA	NA	NA	No	ID=16-65961824-65961836-AAGG,16-65961867-65961879-GGAG,16-65961889-65961901-GGAG,16-65961920-65961936-GAGG,16-65962006-65962018-GAGG,16-65962041-65962053-GGAG,16-65962054-65962070-GAGG,16-65962103-65962122-AGGG;MOTIFS=GGAG,AGGG,GAGG,AAGG;STRUC=<VC91266>	HPRC,HGSVC,1KG-ONT	Yes	2.538	Yes	NA,NA	NA	NA
chr16:65962049	471122	INS	68	0.8924	0.3696	2	NA	NA	NA	NA	NA	NA	NA	NA	NA	No	ID=16-65961824-65961836-AAGG,16-65961867-65961879-GGAG,16-65961889-65961901-GGAG,16-65961920-65961936-GAGG,16-65962006-65962018-GAGG,16-65962041-65962053-GGAG,16-65962054-65962070-GAGG,16-65962103-65962122-AGGG;MOTIFS=GGAG,AGGG,GAGG,AAGG;STRUC=<VC91266>	HPRC,HGSVC,1KG-ONT	Yes	2.538	No	NA,NA	NA	NA
chr16:65962062	471124	INS	60	0.9632	0.1346	13	NA	NA	NA	NA	NA	NA	NA	NA	NA	No	ID=16-65961824-65961836-AAGG,16-65961867-65961879-GGAG,16-65961889-65961901-GGAG,16-65961920-65961936-GAGG,16-65962006-65962018-GAGG,16-65962041-65962053-GGAG,16-65962054-65962070-GAGG,16-65962103-65962122-AGGG;MOTIFS=GGAG,AGGG,GAGG,AAGG;STRUC=<VC91266>	HPRC,HGSVC,1KG-ONT	Yes	1.616	Yes	NA,NA	NA	NA
chr16:65962062	471125	INS	80	0.9032	0.6303	1	NA	NA	NA	NA	NA	NA	NA	NA	NA	No	ID=16-65961824-65961836-AAGG,16-65961867-65961879-GGAG,16-65961889-65961901-GGAG,16-65961920-65961936-GAGG,16-65962006-65962018-GAGG,16-65962041-65962053-GGAG,16-65962054-65962070-GAGG,16-65962103-65962122-AGGG;MOTIFS=GGAG,AGGG,GAGG,AAGG;STRUC=<VC91266>	HPRC,HGSVC	Yes	1.616	No	NA,NA	NA	NA
chr16:65962062	471123	INS	100	0.8684	0.48	16	NA	NA	NA	NA	NA	NA	NA	NA	NA	No	ID=16-65961824-65961836-AAGG,16-65961867-65961879-GGAG,16-65961889-65961901-GGAG,16-65961920-65961936-GAGG,16-65962006-65962018-GAGG,16-65962041-65962053-GGAG,16-65962054-65962070-GAGG,16-65962103-65962122-AGGG;MOTIFS=GGAG,AGGG,GAGG,AAGG;STRUC=<VC91266>	HPRC,HGSVC	Yes	1.616	Yes	NA,NA	NA	NA
chr16:65971556	471126	DEL	76	0.8208	0.6314	1	NA	NA	NA	NA	NA	NA	NA	NA	NA	No	ID=16-65971469-65971505-GT,16-65971518-65971527-TA,16-65971531-65971541-AT,16-65971633-65971666-CATATATATGT,16-65971666-65971677-CATATATATGA,16-65971688-65971710-CATATATATGAAATATATATGA,16-65971761-65971774-AT;MOTIFS=CATATATATGAAATATATATGA,TA,AT,GT,CATATATATGT,CATATATATGA;STRUC=<VC91268>	HPRC,HGSVC,1KG-ONT	No	0.782	No	NA,NA	NA	NA
chr16:65971559	471127	DEL	86	0.8537	0.5326	151	NA	NA	NA	NA	NA	NA	NA	NA	NA	No	ID=16-65971469-65971505-GT,16-65971518-65971527-TA,16-65971531-65971541-AT,16-65971633-65971666-CATATATATGT,16-65971666-65971677-CATATATATGA,16-65971688-65971710-CATATATATGAAATATATATGA,16-65971761-65971774-AT;MOTIFS=CATATATATGAAATATATATGA,TA,AT,GT,CATATATATGT,CATATATATGA;STRUC=<VC91268>	HPRC,HGSVC,1KG-ONT	No	0.782	Yes	NA,NA	NA	NA
chr16:65971565	471129	DEL	108	0.9387	0.377	1	NA	NA	NA	NA	NA	NA	NA	NA	NA	No	ID=16-65971469-65971505-GT,16-65971518-65971527-TA,16-65971531-65971541-AT,16-65971633-65971666-CATATATATGT,16-65971666-65971677-CATATATATGA,16-65971688-65971710-CATATATATGAAATATATATGA,16-65971761-65971774-AT;MOTIFS=CATATATATGAAATATATATGA,TA,AT,GT,CATATATATGT,CATATATATGA;STRUC=<VC91268>	HPRC,HGSVC	No	0.782	No	NA,NA	NA	NA
chr16:65971565	471128	INS	86	0.8389	0.601	1	NA	NA	NA	NA	NA	NA	NA	NA	NA	No	ID=16-65971469-65971505-GT,16-65971518-65971527-TA,16-65971531-65971541-AT,16-65971633-65971666-CATATATATGT,16-65971666-65971677-CATATATATGA,16-65971688-65971710-CATATATATGAAATATATATGA,16-65971761-65971774-AT;MOTIFS=CATATATATGAAATATATATGA,TA,AT,GT,CATATATATGT,CATATATATGA;STRUC=<VC91268>	HGSVC,1KG-ONT	Yes	1.616	No	NA,NA	NA	NA
chr16:65971570	471130	DEL	66	0.8811	0.4434	32	NA	NA	NA	NA	NA	NA	NA	NA	NA	No	ID=16-65971469-65971505-GT,16-65971518-65971527-TA,16-65971531-65971541-AT,16-65971633-65971666-CATATATATGT,16-65971666-65971677-CATATATATGA,16-65971688-65971710-CATATATATGAAATATATATGA,16-65971761-65971774-AT;MOTIFS=CATATATATGAAATATATATGA,TA,AT,GT,CATATATATGT,CATATATATGA;STRUC=<VC91268>	HPRC,HGSVC,1KG-ONT	No	0.709	Yes	NA,NA	NA	NA
chr16:65971590	471131	INS	196	0.8196	0.6653	4	NA	NA	NA	NA	NA	NA	NA	NA	NA	No	ID=16-65971469-65971505-GT,16-65971518-65971527-TA,16-65971531-65971541-AT,16-65971633-65971666-CATATATATGT,16-65971666-65971677-CATATATATGA,16-65971688-65971710-CATATATATGAAATATATATGA,16-65971761-65971774-AT;MOTIFS=CATATATATGAAATATATATGA,TA,AT,GT,CATATATATGT,CATATATATGA;STRUC=<VC91268>	HPRC,HGSVC	Yes	1.616	Yes	NA,NA	NA	NA
chr16:65971594	471132	DEL	62	0.893	0.3866	42	NA	NA	NA	NA	NA	NA	NA	NA	NA	No	ID=16-65971469-65971505-GT,16-65971518-65971527-TA,16-65971531-65971541-AT,16-65971633-65971666-CATATATATGT,16-65971666-65971677-CATATATATGA,16-65971688-65971710-CATATATATGAAATATATATGA,16-65971761-65971774-AT;MOTIFS=CATATATATGAAATATATATGA,TA,AT,GT,CATATATATGT,CATATATATGA;STRUC=<VC91268>	HPRC,HGSVC,1KG-ONT	No	0.003	Yes	NA,NA	NA	NA
chr16:65971612	471141	INS	57	0.8065	0.6813	1	NA	NA	NA	NA	NA	NA	NA	NA	NA	No	ID=16-65971469-65971505-GT,16-65971518-65971527-TA,16-65971531-65971541-AT,16-65971633-65971666-CATATATATGT,16-65971666-65971677-CATATATATGA,16-65971688-65971710-CATATATATGAAATATATATGA,16-65971761-65971774-AT;MOTIFS=CATATATATGAAATATATATGA,TA,AT,GT,CATATATATGT,CATATATATGA;STRUC=<VC91268>	NA	Yes	1.616	No	NA,NA	NA	NA
chr16:65971612	471142	INS	68	0.8578	0.5429	4	NA	NA	NA	NA	NA	NA	NA	NA	NA	No	ID=16-65971469-65971505-GT,16-65971518-65971527-TA,16-65971531-65971541-AT,16-65971633-65971666-CATATATATGT,16-65971666-65971677-CATATATATGA,16-65971688-65971710-CATATATATGAAATATATATGA,16-65971761-65971774-AT;MOTIFS=CATATATATGAAATATATATGA,TA,AT,GT,CATATATATGT,CATATATATGA;STRUC=<VC91268>	HGSVC,1KG-ONT	Yes	1.616	No	NA,NA	NA	NA
chr16:65971612	471140	INS	101	0.8622	0.5134	3	NA	NA	NA	NA	NA	NA	NA	NA	NA	No	ID=16-65971469-65971505-GT,16-65971518-65971527-TA,16-65971531-65971541-AT,16-65971633-65971666-CATATATATGT,16-65971666-65971677-CATATATATGA,16-65971688-65971710-CATATATATGAAATATATATGA,16-65971761-65971774-AT;MOTIFS=CATATATATGAAATATATATGA,TA,AT,GT,CATATATATGT,CATATATATGA;STRUC=<VC91268>	HPRC,HGSVC,1KG-ONT	Yes	1.616	No	NA,NA	NA	NA
chr16:65971612	471139	INS	154	0.8703	0.4632	21	NA	NA	NA	NA	NA	NA	NA	NA	NA	No	ID=16-65971469-65971505-GT,16-65971518-65971527-TA,16-65971531-65971541-AT,16-65971633-65971666-CATATATATGT,16-65971666-65971677-CATATATATGA,16-65971688-65971710-CATATATATGAAATATATATGA,16-65971761-65971774-AT;MOTIFS=CATATATATGAAATATATATGA,TA,AT,GT,CATATATATGT,CATATATATGA;STRUC=<VC91268>	HPRC,HGSVC	Yes	1.616	Yes	NA,NA	NA	NA
chr16:65971612	471138	INS	119	0.8622	0.4997	1	NA	NA	NA	NA	NA	NA	NA	NA	NA	No	ID=16-65971469-65971505-GT,16-65971518-65971527-TA,16-65971531-65971541-AT,16-65971633-65971666-CATATATATGT,16-65971666-65971677-CATATATATGA,16-65971688-65971710-CATATATATGAAATATATATGA,16-65971761-65971774-AT;MOTIFS=CATATATATGAAATATATATGA,TA,AT,GT,CATATATATGT,CATATATATGA;STRUC=<VC91268>	HPRC,HGSVC,1KG-ONT	Yes	1.616	No	NA,NA	NA	NA
chr16:65971612	471137	INS	167	0.9493	0.2182	11	NA	NA	NA	NA	NA	NA	NA	NA	NA	No	ID=16-65971469-65971505-GT,16-65971518-65971527-TA,16-65971531-65971541-AT,16-65971633-65971666-CATATATATGT,16-65971666-65971677-CATATATATGA,16-65971688-65971710-CATATATATGAAATATATATGA,16-65971761-65971774-AT;MOTIFS=CATATATATGAAATATATATGA,TA,AT,GT,CATATATATGT,CATATATATGA;STRUC=<VC91268>	HPRC,HGSVC	Yes	1.616	Yes	NA,NA	NA	NA
chr16:65971612	471136	INS	143	0.8272	0.6363	11	NA	NA	NA	NA	NA	NA	NA	NA	NA	No	ID=16-65971469-65971505-GT,16-65971518-65971527-TA,16-65971531-65971541-AT,16-65971633-65971666-CATATATATGT,16-65971666-65971677-CATATATATGA,16-65971688-65971710-CATATATATGAAATATATATGA,16-65971761-65971774-AT;MOTIFS=CATATATATGAAATATATATGA,TA,AT,GT,CATATATATGT,CATATATATGA;STRUC=<VC91268>	HPRC,HGSVC	Yes	1.616	Yes	NA,NA	NA	NA
chr16:65971612	471133	INS	178	0.8516	0.5737	10	NA	NA	NA	NA	NA	NA	NA	NA	NA	No	ID=16-65971469-65971505-GT,16-65971518-65971527-TA,16-65971531-65971541-AT,16-65971633-65971666-CATATATATGT,16-65971666-65971677-CATATATATGA,16-65971688-65971710-CATATATATGAAATATATATGA,16-65971761-65971774-AT;MOTIFS=CATATATATGAAATATATATGA,TA,AT,GT,CATATATATGT,CATATATATGA;STRUC=<VC91268>	HPRC,HGSVC	Yes	1.616	Yes	NA,NA	NA	NA
chr16:65971612	471134	INS	132	0.9011	0.3562	3	NA	NA	NA	NA	NA	NA	NA	NA	NA	No	ID=16-65971469-65971505-GT,16-65971518-65971527-TA,16-65971531-65971541-AT,16-65971633-65971666-CATATATATGT,16-65971666-65971677-CATATATATGA,16-65971688-65971710-CATATATATGAAATATATATGA,16-65971761-65971774-AT;MOTIFS=CATATATATGAAATATATATGA,TA,AT,GT,CATATATATGT,CATATATATGA;STRUC=<VC91268>	HPRC,HGSVC	Yes	1.616	Yes	NA,NA	NA	NA
chr16:65971612	471135	INS	121	0.9477	0.451	1	NA	NA	NA	NA	NA	NA	NA	NA	NA	No	ID=16-65971469-65971505-GT,16-65971518-65971527-TA,16-65971531-65971541-AT,16-65971633-65971666-CATATATATGT,16-65971666-65971677-CATATATATGA,16-65971688-65971710-CATATATATGAAATATATATGA,16-65971761-65971774-AT;MOTIFS=CATATATATGAAATATATATGA,TA,AT,GT,CATATATATGT,CATATATATGA;STRUC=<VC91268>	HPRC,HGSVC,1KG-ONT	Yes	1.616	Yes	NA,NA	NA	NA
chr16:65971613	471143	DEL	53	0.8587	0.5443	70	NA	NA	NA	NA	NA	NA	NA	NA	NA	No	ID=16-65971469-65971505-GT,16-65971518-65971527-TA,16-65971531-65971541-AT,16-65971633-65971666-CATATATATGT,16-65971666-65971677-CATATATATGA,16-65971688-65971710-CATATATATGAAATATATATGA,16-65971761-65971774-AT;MOTIFS=CATATATATGAAATATATATGA,TA,AT,GT,CATATATATGT,CATATATATGA;STRUC=<VC91268>	HPRC,HGSVC,1KG-ONT	No	0.023	Yes	NA,NA	NA	NA
chr16:65971636	471144	INS	161	0.929	0.5794	3	NA	NA	NA	NA	NA	NA	NA	NA	NA	No	ID=16-65971469-65971505-GT,16-65971518-65971527-TA,16-65971531-65971541-AT,16-65971633-65971666-CATATATATGT,16-65971666-65971677-CATATATATGA,16-65971688-65971710-CATATATATGAAATATATATGA,16-65971761-65971774-AT;MOTIFS=CATATATATGAAATATATATGA,TA,AT,GT,CATATATATGT,CATATATATGA;STRUC=<VC91268>	HPRC,HGSVC	Yes	1.616	Yes	NA,NA	NA	NA
chr16:65971658	471145	INS	148	0.8573	0.5435	1	NA	NA	NA	NA	NA	NA	NA	NA	NA	No	ID=16-65971469-65971505-GT,16-65971518-65971527-TA,16-65971531-65971541-AT,16-65971633-65971666-CATATATATGT,16-65971666-65971677-CATATATATGA,16-65971688-65971710-CATATATATGAAATATATATGA,16-65971761-65971774-AT;MOTIFS=CATATATATGAAATATATATGA,TA,AT,GT,CATATATATGT,CATATATATGA;STRUC=<VC91268>	HPRC,HGSVC	Yes	1.616	Yes	NA,NA	NA	NA
chr16:65971667	471146	INS	55	0.832	0.6189	2	NA	NA	NA	NA	NA	NA	NA	NA	NA	No	ID=16-65971469-65971505-GT,16-65971518-65971527-TA,16-65971531-65971541-AT,16-65971633-65971666-CATATATATGT,16-65971666-65971677-CATATATATGA,16-65971688-65971710-CATATATATGAAATATATATGA,16-65971761-65971774-AT;MOTIFS=CATATATATGAAATATATATGA,TA,AT,GT,CATATATATGT,CATATATATGA;STRUC=<VC91268>	NA	Yes	1.616	No	NA,NA	NA	NA
chr16:65971674	471147	INS	99	0.8501	0.5928	19	NA	NA	NA	NA	NA	NA	NA	NA	NA	No	ID=16-65971469-65971505-GT,16-65971518-65971527-TA,16-65971531-65971541-AT,16-65971633-65971666-CATATATATGT,16-65971666-65971677-CATATATATGA,16-65971688-65971710-CATATATATGAAATATATATGA,16-65971761-65971774-AT;MOTIFS=CATATATATGAAATATATATGA,TA,AT,GT,CATATATATGT,CATATATATGA;STRUC=<VC91268>	HPRC,HGSVC,1KG-ONT	No	1.616	Yes	NA,NA	NA	NA
chr16:65971674	471148	INS	88	0.8365	0.6333	37	NA	NA	NA	NA	NA	NA	NA	NA	NA	No	ID=16-65971469-65971505-GT,16-65971518-65971527-TA,16-65971531-65971541-AT,16-65971633-65971666-CATATATATGT,16-65971666-65971677-CATATATATGA,16-65971688-65971710-CATATATATGAAATATATATGA,16-65971761-65971774-AT;MOTIFS=CATATATATGAAATATATATGA,TA,AT,GT,CATATATATGT,CATATATATGA;STRUC=<VC91268>	HGSVC,1KG-ONT	No	1.616	Yes	NA,NA	NA	NA
chr16:65971677	471149	INS	110	0.8079	0.6664	6	NA	NA	NA	NA	NA	NA	NA	NA	NA	No	ID=16-65971469-65971505-GT,16-65971518-65971527-TA,16-65971531-65971541-AT,16-65971633-65971666-CATATATATGT,16-65971666-65971677-CATATATATGA,16-65971688-65971710-CATATATATGAAATATATATGA,16-65971761-65971774-AT;MOTIFS=CATATATATGAAATATATATGA,TA,AT,GT,CATATATATGT,CATATATATGA;STRUC=<VC91268>	HPRC,HGSVC,1KG-ONT	No	1.616	No	NA,NA	NA	NA
chr16:65971677	471150	INS	77	0.7998	0.6832	4	NA	NA	NA	NA	NA	NA	NA	NA	NA	No	ID=16-65971469-65971505-GT,16-65971518-65971527-TA,16-65971531-65971541-AT,16-65971633-65971666-CATATATATGT,16-65971666-65971677-CATATATATGA,16-65971688-65971710-CATATATATGAAATATATATGA,16-65971761-65971774-AT;MOTIFS=CATATATATGAAATATATATGA,TA,AT,GT,CATATATATGT,CATATATATGA;STRUC=<VC91268>	HGSVC,1KG-ONT	No	1.616	No	NA,NA	NA	NA
chr16:65983594	471151	INS	335	0.916	0.3055	2	NA	NA	NA	NA	NA	NA	NA	NA	NA	No	NA	HGSVC	Yes	9.841	No	NA,NA	NA	NA
chr16:65983594	471152	INS	353	0.8879	0.4418	12	NA	NA	NA	NA	NA	NA	NA	NA	NA	No	NA	HGSVC	Yes	9.841	Yes	NA,NA	NA	NA
chr16:66012255	471153	INS	97	0.8499	0.5671	1	NA	NA	NA	NA	NA	NA	NA	NA	NA	No	NA	NA	No	1.616	No	NA,NA	NA	NA
chr16:66015975	471154	DEL	89	0.903	0.3631	5	NA	NA	NA	NA	NA	NA	NA	NA	NA	No	NA	1KG-ONT	Yes	5.109	Yes	NA,NA	NA	NA
chr16:66018694	471155	DEL	56	0.8072	0.6856	1	NA	NA	NA	NA	NA	NA	NA	NA	NA	No	NA	NA	No	1.489	No	NA,NA	NA	NA
chr16:66024758	471156	DEL	116	0.8685	0.4815	4	NA	NA	NA	NA	NA	NA	NA	NA	NA	No	ID=16-66024757-66024769-ATCC;MOTIFS=ATCC;STRUC=<TR1385519>,ID=16-66024770-66024783-TCCA;MOTIFS=TCCA;STRUC=<TR1385520>,ID=16-66024797-66024818-ATCC;MOTIFS=ATCC;STRUC=<TR1385521>,ID=16-66024801-66024841-ATCCATCCATCCATCCACCT;MOTIFS=ATCCATCCATCCATCCACCT;STRUC=<TR1385522>,ID=16-66024821-66024838-ATCC;MOTIFS=ATCC;STRUC=<TR1385523>	1KG-ONT	Yes	0.855	Yes	NA,NA	NA	NA
chr16:66025557	471158	DEL	87	0.8746	0.4392	46	NA	NA	NA	NA	NA	NA	NA	NA	NA	No	ID=16-66025516-66025602-AAAG,16-66025599-66025658-GAAG,16-66025659-66025682-GAAG;MOTIFS=GAAG,AAAG;STRUC=<VC91274>	HPRC,HGSVC,1KG-ONT	No	2.781	Yes	NA,NA	NA	NA
chr16:66025557	471157	DEL	75	0.9477	0.2083	30	NA	NA	NA	NA	NA	NA	NA	NA	NA	No	ID=16-66025516-66025602-AAAG,16-66025599-66025658-GAAG,16-66025659-66025682-GAAG;MOTIFS=GAAG,AAAG;STRUC=<VC91274>	HPRC,HGSVC,1KG-ONT	No	2.781	Yes	NA,NA	NA	NA
chr16:66025559	471159	DEL	60	0.8306	0.608	12	NA	NA	NA	NA	NA	NA	NA	NA	NA	No	ID=16-66025516-66025602-AAAG,16-66025599-66025658-GAAG,16-66025659-66025682-GAAG;MOTIFS=GAAG,AAAG;STRUC=<VC91274>	HPRC,HGSVC,1KG-ONT	No	2.808	Yes	NA,NA	NA	NA
chr16:66025561	471160	DEL	79	0.8541	0.593	33	NA	NA	NA	NA	NA	NA	NA	NA	NA	No	ID=16-66025516-66025602-AAAG,16-66025599-66025658-GAAG,16-66025659-66025682-GAAG;MOTIFS=GAAG,AAAG;STRUC=<VC91274>	HPRC,HGSVC,1KG-ONT	No	2.781	Yes	NA,NA	NA	NA
chr16:66025563	471161	DEL	56	0.8884	0.4663	12	NA	NA	NA	NA	NA	NA	NA	NA	NA	No	ID=16-66025516-66025602-AAAG,16-66025599-66025658-GAAG,16-66025659-66025682-GAAG;MOTIFS=GAAG,AAAG;STRUC=<VC91274>	HPRC,HGSVC	No	2.808	Yes	NA,NA	NA	NA
chr16:66025565	471162	DEL	71	0.8823	0.4498	41	NA	NA	NA	NA	NA	NA	NA	NA	NA	No	ID=16-66025516-66025602-AAAG,16-66025599-66025658-GAAG,16-66025659-66025682-GAAG;MOTIFS=GAAG,AAAG;STRUC=<VC91274>	HPRC,HGSVC,1KG-ONT	No	2.781	Yes	NA,NA	NA	NA
chr16:66025573	471163	DEL	51	0.8374	0.5825	18	NA	NA	NA	NA	NA	NA	NA	NA	NA	No	ID=16-66025516-66025602-AAAG,16-66025599-66025658-GAAG,16-66025659-66025682-GAAG;MOTIFS=GAAG,AAAG;STRUC=<VC91274>	HPRC,HGSVC	No	2.808	Yes	NA,NA	NA	NA
chr16:66025573	471164	DEL	67	0.9324	0.2666	17	NA	NA	NA	NA	NA	NA	NA	NA	NA	No	ID=16-66025516-66025602-AAAG,16-66025599-66025658-GAAG,16-66025659-66025682-GAAG;MOTIFS=GAAG,AAAG;STRUC=<VC91274>	HPRC,HGSVC,1KG-ONT	No	2.781	Yes	NA,NA	NA	NA
chr16:66025577	471165	DEL	63	0.8637	0.5496	12	NA	NA	NA	NA	NA	NA	NA	NA	NA	No	ID=16-66025516-66025602-AAAG,16-66025599-66025658-GAAG,16-66025659-66025682-GAAG;MOTIFS=GAAG,AAAG;STRUC=<VC91274>	HPRC,HGSVC,1KG-ONT	No	2.293	Yes	NA,NA	NA	NA
chr16:66025585	471166	DEL	59	0.8392	0.5892	7	NA	NA	NA	NA	NA	NA	NA	NA	NA	No	ID=16-66025516-66025602-AAAG,16-66025599-66025658-GAAG,16-66025659-66025682-GAAG;MOTIFS=GAAG,AAAG;STRUC=<VC91274>	HPRC,HGSVC,1KG-ONT	No	2.293	Yes	NA,NA	NA	NA
chr16:66025640	471167	INS	84	0.8363	0.5944	1	NA	NA	NA	NA	NA	NA	NA	NA	NA	No	ID=16-66025516-66025602-AAAG,16-66025599-66025658-GAAG,16-66025659-66025682-GAAG;MOTIFS=GAAG,AAAG;STRUC=<VC91274>	NA	No	1.616	No	NA,NA	NA	NA
chr16:66109805	471168	INS	92	0.8563	0.52	14	NA	NA	NA	NA	NA	NA	NA	NA	NA	No	NA	NA	Yes	3.322	Yes	NA,NA	NA	NA
chr16:66186800	471169	INS	72	0.8008	0.691	1	NA	NA	NA	NA	NA	NA	NA	NA	NA	No	NA	NA	No	10.76	No	NA,NA	NA	NA
chr16:66209739	471170	DEL	233	0.8349	0.6174	1	NA	NA	NA	NA	NA	NA	NA	NA	NA	No	NA	NA	Yes	3.851	No	NA,NA	NA	NA
chr16:66222213	471171	INS	50	0.9514	0.1983	23	NA	NA	NA	NA	NA	NA	NA	NA	NA	No	ID=16-66221826-66221835-AT,16-66221882-66221891-AT,16-66221894-66221903-AT,16-66221939-66221948-AT,16-66221973-66222010-ACATATATACAC,16-66222025-66222037-ACAT,16-66222057-66222066-AC,16-66222067-66222078-AC,16-66222087-66222096-AC,16-66222087-66222111-ACACACACATAC,16-66222091-66222115-ACACAT,16-66222097-66222108-AC,16-66222111-66222123-ACAT,16-66222123-66222132-AC,16-66222215-66222224-AT,16-66222217-66222233-ATATATAC,16-66222232-66222250-CACATATATACATATATA,16-66222240-66222258-TACATATATACACATATG,16-66222275-66222284-AC,16-66222303-66222339-ATAC,16-66222339-66222348-AT,16-66222363-66222375-AT;MOTIFS=ATATATAC,ATAC,ACAT,TACATATATACACATATG,AT,AC,ACATATATACAC,ACACAT,ACACACACATAC,CACATATATACATATATA;STRUC=<VC91289>	HPRC,HGSVC,1KG-ONT	Yes	0.182	Yes	NA,NA	NA	NA
chr16:66222217	471172	INS	54	0.8661	0.5134	9	NA	NA	NA	NA	NA	NA	NA	NA	NA	No	ID=16-66221826-66221835-AT,16-66221882-66221891-AT,16-66221894-66221903-AT,16-66221939-66221948-AT,16-66221973-66222010-ACATATATACAC,16-66222025-66222037-ACAT,16-66222057-66222066-AC,16-66222067-66222078-AC,16-66222087-66222096-AC,16-66222087-66222111-ACACACACATAC,16-66222091-66222115-ACACAT,16-66222097-66222108-AC,16-66222111-66222123-ACAT,16-66222123-66222132-AC,16-66222215-66222224-AT,16-66222217-66222233-ATATATAC,16-66222232-66222250-CACATATATACATATATA,16-66222240-66222258-TACATATATACACATATG,16-66222275-66222284-AC,16-66222303-66222339-ATAC,16-66222339-66222348-AT,16-66222363-66222375-AT;MOTIFS=ATATATAC,ATAC,ACAT,TACATATATACACATATG,AT,AC,ACATATATACAC,ACACAT,ACACACACATAC,CACATATATACATATATA;STRUC=<VC91289>	HPRC,HGSVC,1KG-ONT	Yes	0.182	Yes	NA,NA	NA	NA
chr16:66222233	471173	INS	70	0.8323	0.6357	2	NA	NA	NA	NA	NA	NA	NA	NA	NA	No	ID=16-66221826-66221835-AT,16-66221882-66221891-AT,16-66221894-66221903-AT,16-66221939-66221948-AT,16-66221973-66222010-ACATATATACAC,16-66222025-66222037-ACAT,16-66222057-66222066-AC,16-66222067-66222078-AC,16-66222087-66222096-AC,16-66222087-66222111-ACACACACATAC,16-66222091-66222115-ACACAT,16-66222097-66222108-AC,16-66222111-66222123-ACAT,16-66222123-66222132-AC,16-66222215-66222224-AT,16-66222217-66222233-ATATATAC,16-66222232-66222250-CACATATATACATATATA,16-66222240-66222258-TACATATATACACATATG,16-66222275-66222284-AC,16-66222303-66222339-ATAC,16-66222339-66222348-AT,16-66222363-66222375-AT;MOTIFS=ATATATAC,ATAC,ACAT,TACATATATACACATATG,AT,AC,ACATATATACAC,ACACAT,ACACACACATAC,CACATATATACATATATA;STRUC=<VC91289>	HPRC,HGSVC,1KG-ONT	No	0.182	No	NA,NA	NA	NA
chr16:66222240	471175	INS	62	0.933	0.2649	18	NA	NA	NA	NA	NA	NA	NA	NA	NA	No	ID=16-66221826-66221835-AT,16-66221882-66221891-AT,16-66221894-66221903-AT,16-66221939-66221948-AT,16-66221973-66222010-ACATATATACAC,16-66222025-66222037-ACAT,16-66222057-66222066-AC,16-66222067-66222078-AC,16-66222087-66222096-AC,16-66222087-66222111-ACACACACATAC,16-66222091-66222115-ACACAT,16-66222097-66222108-AC,16-66222111-66222123-ACAT,16-66222123-66222132-AC,16-66222215-66222224-AT,16-66222217-66222233-ATATATAC,16-66222232-66222250-CACATATATACATATATA,16-66222240-66222258-TACATATATACACATATG,16-66222275-66222284-AC,16-66222303-66222339-ATAC,16-66222339-66222348-AT,16-66222363-66222375-AT;MOTIFS=ATATATAC,ATAC,ACAT,TACATATATACACATATG,AT,AC,ACATATATACAC,ACACAT,ACACACACATAC,CACATATATACATATATA;STRUC=<VC91289>	HPRC,HGSVC,1KG-ONT	No	0.182	Yes	NA,NA	NA	NA
chr16:66265136	471176	DEL	120	0.9092	0.321	41	NA	NA	NA	NA	NA	NA	NA	NA	NA	No	NA	NA	Yes	5.746	Yes	NA,NA	NA	NA
chr16:66279363	471177	INS	6078	0.8207	0.6365	4	NA	NA	NA	NA	NA	NA	NA	NA	NA	No	NA	HGSVC	No	1.616	No	NA,NA	NA	NA
chr16:66288836	471178	INS	127	0.8675	0.4854	409	NA	NA	NA	NA	NA	NA	NA	NA	NA	No	NA	HPRC,HGSVC,1KG-ONT	Yes	0.794	Yes	NA,NA	NA	NA
chr16:66288985	471179	INS	128	0.8448	0.6258	1	NA	NA	NA	NA	NA	NA	NA	NA	NA	No	NA	HPRC,HGSVC,1KG-ONT	Yes	0.794	No	NA,NA	NA	NA
chr16:66364955	471180	INS	53	0.8614	0.5317	1	NA	NA	NA	NA	NA	NA	NA	NA	enhancer	No	NA	NA	No	1.9	No	NA,NA	NA	NA
chr16:66379879	471181	DEL	128	0.9456	0.446	1	CDH5(0.001144,0.661)	CDH5(0.001144,0.661)	NA	NA	NA	NA	NA	NA	NA	No	ID=16-66379742-66379752-TGG,16-66379788-66379799-GGT,16-66379842-66379851-GGT,16-66379865-66379877-TGG,16-66379883-66379973-TGGTGGTGATCACGGTGATGGTGGTGATGATAAAGGGGTAGGTGT,16-66380013-66380026-GGT,16-66380103-66380116-GGT,16-66380193-66380206-GGT,16-66379941-66380242-GGTGATGGTGGTGATGATAAAGGGGTAGGTGTTGGTGGTGATCACGGTGATGGTGGTGATGATAAAGGGGTAGGTGGTGGTGGTGATCAT,16-66380238-66380251-GGT;MOTIFS=GGT,GGTGATGGTGGTGATGATAAAGGGGTAGGTGTTGGTGGTGATCACGGTGATGGTGGTGATGATAAAGGGGTAGGTGGTGGTGGTGATCAT,TGG,TGGTGGTGATCACGGTGATGGTGGTGATGATAAAGGGGTAGGTGT;STRUC=<VC91302>	HPRC,HGSVC,1KG-ONT	No	2.963	No	NA,NA	NA	NA
chr16:66379896	471184	DEL	315	0.9111	0.3455	1	CDH5(0.001144,0.661)	CDH5(0.001144,0.661)	NA	NA	NA	NA	NA	NA	NA	No	ID=16-66379742-66379752-TGG,16-66379788-66379799-GGT,16-66379842-66379851-GGT,16-66379865-66379877-TGG,16-66379883-66379973-TGGTGGTGATCACGGTGATGGTGGTGATGATAAAGGGGTAGGTGT,16-66380013-66380026-GGT,16-66380103-66380116-GGT,16-66380193-66380206-GGT,16-66379941-66380242-GGTGATGGTGGTGATGATAAAGGGGTAGGTGTTGGTGGTGATCACGGTGATGGTGGTGATGATAAAGGGGTAGGTGGTGGTGGTGATCAT,16-66380238-66380251-GGT;MOTIFS=GGT,GGTGATGGTGGTGATGATAAAGGGGTAGGTGTTGGTGGTGATCACGGTGATGGTGGTGATGATAAAGGGGTAGGTGGTGGTGGTGATCAT,TGG,TGGTGGTGATCACGGTGATGGTGGTGATGATAAAGGGGTAGGTGT;STRUC=<VC91302>	HPRC,HGSVC,1KG-ONT	No	3.517	No	NA,NA	NA	NA
chr16:66379896	471182	DEL	135	0.851	0.5503	856	CDH5(0.001144,0.661)	CDH5(0.001144,0.661)	NA	NA	NA	NA	NA	NA	NA	No	ID=16-66379742-66379752-TGG,16-66379788-66379799-GGT,16-66379842-66379851-GGT,16-66379865-66379877-TGG,16-66379883-66379973-TGGTGGTGATCACGGTGATGGTGGTGATGATAAAGGGGTAGGTGT,16-66380013-66380026-GGT,16-66380103-66380116-GGT,16-66380193-66380206-GGT,16-66379941-66380242-GGTGATGGTGGTGATGATAAAGGGGTAGGTGTTGGTGGTGATCACGGTGATGGTGGTGATGATAAAGGGGTAGGTGGTGGTGGTGATCAT,16-66380238-66380251-GGT;MOTIFS=GGT,GGTGATGGTGGTGATGATAAAGGGGTAGGTGTTGGTGGTGATCACGGTGATGGTGGTGATGATAAAGGGGTAGGTGGTGGTGGTGATCAT,TGG,TGGTGGTGATCACGGTGATGGTGGTGATGATAAAGGGGTAGGTGT;STRUC=<VC91302>	HPRC,HGSVC,1KG-ONT	No	1.217	Yes	NA,NA	NA	NA
chr16:66379896	471183	DEL	225	0.9449	0.2287	19	CDH5(0.001144,0.661)	CDH5(0.001144,0.661)	NA	NA	NA	NA	NA	NA	NA	No	ID=16-66379742-66379752-TGG,16-66379788-66379799-GGT,16-66379842-66379851-GGT,16-66379865-66379877-TGG,16-66379883-66379973-TGGTGGTGATCACGGTGATGGTGGTGATGATAAAGGGGTAGGTGT,16-66380013-66380026-GGT,16-66380103-66380116-GGT,16-66380193-66380206-GGT,16-66379941-66380242-GGTGATGGTGGTGATGATAAAGGGGTAGGTGTTGGTGGTGATCACGGTGATGGTGGTGATGATAAAGGGGTAGGTGGTGGTGGTGATCAT,16-66380238-66380251-GGT;MOTIFS=GGT,GGTGATGGTGGTGATGATAAAGGGGTAGGTGTTGGTGGTGATCACGGTGATGGTGGTGATGATAAAGGGGTAGGTGGTGGTGGTGATCAT,TGG,TGGTGGTGATCACGGTGATGGTGGTGATGATAAAGGGGTAGGTGT;STRUC=<VC91302>	HPRC,HGSVC	No	2.698	Yes	NA,NA	NA	NA
chr16:66379928	471185	INS	135	0.863	0.501	52	CDH5(0.001144,0.661)	CDH5(0.001144,0.661)	NA	NA	NA	NA	NA	NA	NA	No	ID=16-66379742-66379752-TGG,16-66379788-66379799-GGT,16-66379842-66379851-GGT,16-66379865-66379877-TGG,16-66379883-66379973-TGGTGGTGATCACGGTGATGGTGGTGATGATAAAGGGGTAGGTGT,16-66380013-66380026-GGT,16-66380103-66380116-GGT,16-66380193-66380206-GGT,16-66379941-66380242-GGTGATGGTGGTGATGATAAAGGGGTAGGTGTTGGTGGTGATCACGGTGATGGTGGTGATGATAAAGGGGTAGGTGGTGGTGGTGATCAT,16-66380238-66380251-GGT;MOTIFS=GGT,GGTGATGGTGGTGATGATAAAGGGGTAGGTGTTGGTGGTGATCACGGTGATGGTGGTGATGATAAAGGGGTAGGTGGTGGTGGTGATCAT,TGG,TGGTGGTGATCACGGTGATGGTGGTGATGATAAAGGGGTAGGTGT;STRUC=<VC91302>	NA	No	0.105	Yes	NA,NA	NA	NA
chr16:66379941	471190	DEL	270	0.8448	0.5808	1	CDH5(0.001144,0.661)	CDH5(0.001144,0.661)	NA	NA	NA	NA	NA	NA	NA	No	ID=16-66379742-66379752-TGG,16-66379788-66379799-GGT,16-66379842-66379851-GGT,16-66379865-66379877-TGG,16-66379883-66379973-TGGTGGTGATCACGGTGATGGTGGTGATGATAAAGGGGTAGGTGT,16-66380013-66380026-GGT,16-66380103-66380116-GGT,16-66380193-66380206-GGT,16-66379941-66380242-GGTGATGGTGGTGATGATAAAGGGGTAGGTGTTGGTGGTGATCACGGTGATGGTGGTGATGATAAAGGGGTAGGTGGTGGTGGTGATCAT,16-66380238-66380251-GGT;MOTIFS=GGT,GGTGATGGTGGTGATGATAAAGGGGTAGGTGTTGGTGGTGATCACGGTGATGGTGGTGATGATAAAGGGGTAGGTGGTGGTGGTGATCAT,TGG,TGGTGGTGATCACGGTGATGGTGGTGATGATAAAGGGGTAGGTGT;STRUC=<VC91302>	HPRC	No	0.628	No	NA,NA	NA	NA
chr16:66379941	471189	DEL	180	0.8971	0.4104	237	CDH5(0.001144,0.661)	CDH5(0.001144,0.661)	NA	NA	NA	NA	NA	NA	NA	No	ID=16-66379742-66379752-TGG,16-66379788-66379799-GGT,16-66379842-66379851-GGT,16-66379865-66379877-TGG,16-66379883-66379973-TGGTGGTGATCACGGTGATGGTGGTGATGATAAAGGGGTAGGTGT,16-66380013-66380026-GGT,16-66380103-66380116-GGT,16-66380193-66380206-GGT,16-66379941-66380242-GGTGATGGTGGTGATGATAAAGGGGTAGGTGTTGGTGGTGATCACGGTGATGGTGGTGATGATAAAGGGGTAGGTGGTGGTGGTGATCAT,16-66380238-66380251-GGT;MOTIFS=GGT,GGTGATGGTGGTGATGATAAAGGGGTAGGTGTTGGTGGTGATCACGGTGATGGTGGTGATGATAAAGGGGTAGGTGGTGGTGGTGATCAT,TGG,TGGTGGTGATCACGGTGATGGTGGTGATGATAAAGGGGTAGGTGT;STRUC=<VC91302>	HPRC,HGSVC,1KG-ONT	No	0.222	Yes	NA,NA	NA	NA
chr16:66379941	471188	DEL	90	0.858	0.5393	56	CDH5(0.001144,0.661)	CDH5(0.001144,0.661)	NA	NA	NA	NA	NA	NA	NA	No	ID=16-66379742-66379752-TGG,16-66379788-66379799-GGT,16-66379842-66379851-GGT,16-66379865-66379877-TGG,16-66379883-66379973-TGGTGGTGATCACGGTGATGGTGGTGATGATAAAGGGGTAGGTGT,16-66380013-66380026-GGT,16-66380103-66380116-GGT,16-66380193-66380206-GGT,16-66379941-66380242-GGTGATGGTGGTGATGATAAAGGGGTAGGTGTTGGTGGTGATCACGGTGATGGTGGTGATGATAAAGGGGTAGGTGGTGGTGGTGATCAT,16-66380238-66380251-GGT;MOTIFS=GGT,GGTGATGGTGGTGATGATAAAGGGGTAGGTGTTGGTGGTGATCACGGTGATGGTGGTGATGATAAAGGGGTAGGTGGTGGTGGTGATCAT,TGG,TGGTGGTGATCACGGTGATGGTGGTGATGATAAAGGGGTAGGTGT;STRUC=<VC91302>	HPRC,HGSVC	No	0.196	Yes	NA,NA	NA	NA
chr16:66379941	471187	INS	180	0.8401	0.6045	5	CDH5(0.001144,0.661)	CDH5(0.001144,0.661)	NA	NA	NA	NA	NA	NA	NA	No	ID=16-66379742-66379752-TGG,16-66379788-66379799-GGT,16-66379842-66379851-GGT,16-66379865-66379877-TGG,16-66379883-66379973-TGGTGGTGATCACGGTGATGGTGGTGATGATAAAGGGGTAGGTGT,16-66380013-66380026-GGT,16-66380103-66380116-GGT,16-66380193-66380206-GGT,16-66379941-66380242-GGTGATGGTGGTGATGATAAAGGGGTAGGTGTTGGTGGTGATCACGGTGATGGTGGTGATGATAAAGGGGTAGGTGGTGGTGGTGATCAT,16-66380238-66380251-GGT;MOTIFS=GGT,GGTGATGGTGGTGATGATAAAGGGGTAGGTGTTGGTGGTGATCACGGTGATGGTGGTGATGATAAAGGGGTAGGTGGTGGTGGTGATCAT,TGG,TGGTGGTGATCACGGTGATGGTGGTGATGATAAAGGGGTAGGTGT;STRUC=<VC91302>	NA	No	0.105	No	NA,NA	NA	NA
chr16:66379941	471186	INS	93	0.8821	0.452	2	CDH5(0.001144,0.661)	CDH5(0.001144,0.661)	NA	NA	NA	NA	NA	NA	NA	No	ID=16-66379742-66379752-TGG,16-66379788-66379799-GGT,16-66379842-66379851-GGT,16-66379865-66379877-TGG,16-66379883-66379973-TGGTGGTGATCACGGTGATGGTGGTGATGATAAAGGGGTAGGTGT,16-66380013-66380026-GGT,16-66380103-66380116-GGT,16-66380193-66380206-GGT,16-66379941-66380242-GGTGATGGTGGTGATGATAAAGGGGTAGGTGTTGGTGGTGATCACGGTGATGGTGGTGATGATAAAGGGGTAGGTGGTGGTGGTGATCAT,16-66380238-66380251-GGT;MOTIFS=GGT,GGTGATGGTGGTGATGATAAAGGGGTAGGTGTTGGTGGTGATCACGGTGATGGTGGTGATGATAAAGGGGTAGGTGGTGGTGGTGATCAT,TGG,TGGTGGTGATCACGGTGATGGTGGTGATGATAAAGGGGTAGGTGT;STRUC=<VC91302>	HPRC,HGSVC,1KG-ONT	No	0.105	No	NA,NA	NA	NA
chr16:66379986	471191	INS	360	0.8092	0.6922	1	CDH5(0.001144,0.661)	CDH5(0.001144,0.661)	NA	NA	NA	NA	NA	NA	NA	No	ID=16-66379742-66379752-TGG,16-66379788-66379799-GGT,16-66379842-66379851-GGT,16-66379865-66379877-TGG,16-66379883-66379973-TGGTGGTGATCACGGTGATGGTGGTGATGATAAAGGGGTAGGTGT,16-66380013-66380026-GGT,16-66380103-66380116-GGT,16-66380193-66380206-GGT,16-66379941-66380242-GGTGATGGTGGTGATGATAAAGGGGTAGGTGTTGGTGGTGATCACGGTGATGGTGGTGATGATAAAGGGGTAGGTGGTGGTGGTGATCAT,16-66380238-66380251-GGT;MOTIFS=GGT,GGTGATGGTGGTGATGATAAAGGGGTAGGTGTTGGTGGTGATCACGGTGATGGTGGTGATGATAAAGGGGTAGGTGGTGGTGGTGATCAT,TGG,TGGTGGTGATCACGGTGATGGTGGTGATGATAAAGGGGTAGGTGT;STRUC=<VC91302>	1KG-ONT	No	0.019	Yes	NA,NA	NA	NA
chr16:66380029	471192	DEL	407	0.8593	0.5152	107	CDH5(0.001144,0.661)	CDH5(0.001144,0.661)	NA	NA	NA	NA	NA	NA	NA	No	ID=16-66379742-66379752-TGG,16-66379788-66379799-GGT,16-66379842-66379851-GGT,16-66379865-66379877-TGG,16-66379883-66379973-TGGTGGTGATCACGGTGATGGTGGTGATGATAAAGGGGTAGGTGT,16-66380013-66380026-GGT,16-66380103-66380116-GGT,16-66380193-66380206-GGT,16-66379941-66380242-GGTGATGGTGGTGATGATAAAGGGGTAGGTGTTGGTGGTGATCACGGTGATGGTGGTGATGATAAAGGGGTAGGTGGTGGTGGTGATCAT,16-66380238-66380251-GGT;MOTIFS=GGT,GGTGATGGTGGTGATGATAAAGGGGTAGGTGTTGGTGGTGATCACGGTGATGGTGGTGATGATAAAGGGGTAGGTGGTGGTGGTGATCAT,TGG,TGGTGGTGATCACGGTGATGGTGGTGATGATAAAGGGGTAGGTGT;STRUC=<VC91302>	HPRC,HGSVC,1KG-ONT	No	0.818	Yes	NA,NA	NA	NA
chr16:66380031	471193	INS	315	0.9377	0.2212	4	CDH5(0.001144,0.661)	CDH5(0.001144,0.661)	NA	NA	NA	NA	NA	NA	NA	No	ID=16-66379742-66379752-TGG,16-66379788-66379799-GGT,16-66379842-66379851-GGT,16-66379865-66379877-TGG,16-66379883-66379973-TGGTGGTGATCACGGTGATGGTGGTGATGATAAAGGGGTAGGTGT,16-66380013-66380026-GGT,16-66380103-66380116-GGT,16-66380193-66380206-GGT,16-66379941-66380242-GGTGATGGTGGTGATGATAAAGGGGTAGGTGTTGGTGGTGATCACGGTGATGGTGGTGATGATAAAGGGGTAGGTGGTGGTGGTGATCAT,16-66380238-66380251-GGT;MOTIFS=GGT,GGTGATGGTGGTGATGATAAAGGGGTAGGTGTTGGTGGTGATCACGGTGATGGTGGTGATGATAAAGGGGTAGGTGGTGGTGGTGATCAT,TGG,TGGTGGTGATCACGGTGATGGTGGTGATGATAAAGGGGTAGGTGT;STRUC=<VC91302>	1KG-ONT	No	0.019	No	NA,NA	NA	NA
chr16:66380076	471194	INS	225	0.8181	0.652	3	CDH5(0.001144,0.661)	CDH5(0.001144,0.661)	NA	NA	NA	NA	NA	NA	NA	No	ID=16-66379742-66379752-TGG,16-66379788-66379799-GGT,16-66379842-66379851-GGT,16-66379865-66379877-TGG,16-66379883-66379973-TGGTGGTGATCACGGTGATGGTGGTGATGATAAAGGGGTAGGTGT,16-66380013-66380026-GGT,16-66380103-66380116-GGT,16-66380193-66380206-GGT,16-66379941-66380242-GGTGATGGTGGTGATGATAAAGGGGTAGGTGTTGGTGGTGATCACGGTGATGGTGGTGATGATAAAGGGGTAGGTGGTGGTGGTGATCAT,16-66380238-66380251-GGT;MOTIFS=GGT,GGTGATGGTGGTGATGATAAAGGGGTAGGTGTTGGTGGTGATCACGGTGATGGTGGTGATGATAAAGGGGTAGGTGGTGGTGGTGATCAT,TGG,TGGTGGTGATCACGGTGATGGTGGTGATGATAAAGGGGTAGGTGT;STRUC=<VC91302>	1KG-ONT	No	0.0	No	NA,NA	NA	NA
chr16:66380108	471195	INS	81	0.8819	0.4167	4	CDH5(0.001144,0.661)	CDH5(0.001144,0.661)	NA	NA	NA	NA	NA	NA	NA	No	ID=16-66379742-66379752-TGG,16-66379788-66379799-GGT,16-66379842-66379851-GGT,16-66379865-66379877-TGG,16-66379883-66379973-TGGTGGTGATCACGGTGATGGTGGTGATGATAAAGGGGTAGGTGT,16-66380013-66380026-GGT,16-66380103-66380116-GGT,16-66380193-66380206-GGT,16-66379941-66380242-GGTGATGGTGGTGATGATAAAGGGGTAGGTGTTGGTGGTGATCACGGTGATGGTGGTGATGATAAAGGGGTAGGTGGTGGTGGTGATCAT,16-66380238-66380251-GGT;MOTIFS=GGT,GGTGATGGTGGTGATGATAAAGGGGTAGGTGTTGGTGGTGATCACGGTGATGGTGGTGATGATAAAGGGGTAGGTGGTGGTGGTGATCAT,TGG,TGGTGGTGATCACGGTGATGGTGGTGATGATAAAGGGGTAGGTGT;STRUC=<VC91302>	HPRC,HGSVC,1KG-ONT	No	0.019	Yes	NA,NA	NA	NA
chr16:66380130	471196	DEL	371	0.8482	0.5661	1	CDH5(0.001144,0.661)	CDH5(0.001144,0.661)	NA	NA	NA	NA	NA	NA	NA	No	ID=16-66379742-66379752-TGG,16-66379788-66379799-GGT,16-66379842-66379851-GGT,16-66379865-66379877-TGG,16-66379883-66379973-TGGTGGTGATCACGGTGATGGTGGTGATGATAAAGGGGTAGGTGT,16-66380013-66380026-GGT,16-66380103-66380116-GGT,16-66380193-66380206-GGT,16-66379941-66380242-GGTGATGGTGGTGATGATAAAGGGGTAGGTGTTGGTGGTGATCACGGTGATGGTGGTGATGATAAAGGGGTAGGTGGTGGTGGTGATCAT,16-66380238-66380251-GGT;MOTIFS=GGT,GGTGATGGTGGTGATGATAAAGGGGTAGGTGTTGGTGGTGATCACGGTGATGGTGGTGATGATAAAGGGGTAGGTGGTGGTGGTGATCAT,TGG,TGGTGGTGATCACGGTGATGGTGGTGATGATAAAGGGGTAGGTGT;STRUC=<VC91302>	HPRC,HGSVC,1KG-ONT	No	1.274	No	NA,NA	NA	NA
chr16:66380153	471197	INS	90	0.8352	0.6068	110	CDH5(0.001144,0.661)	CDH5(0.001144,0.661)	NA	NA	NA	NA	NA	NA	NA	No	ID=16-66379742-66379752-TGG,16-66379788-66379799-GGT,16-66379842-66379851-GGT,16-66379865-66379877-TGG,16-66379883-66379973-TGGTGGTGATCACGGTGATGGTGGTGATGATAAAGGGGTAGGTGT,16-66380013-66380026-GGT,16-66380103-66380116-GGT,16-66380193-66380206-GGT,16-66379941-66380242-GGTGATGGTGGTGATGATAAAGGGGTAGGTGTTGGTGGTGATCACGGTGATGGTGGTGATGATAAAGGGGTAGGTGGTGGTGGTGATCAT,16-66380238-66380251-GGT;MOTIFS=GGT,GGTGATGGTGGTGATGATAAAGGGGTAGGTGTTGGTGGTGATCACGGTGATGGTGGTGATGATAAAGGGGTAGGTGGTGGTGGTGATCAT,TGG,TGGTGGTGATCACGGTGATGGTGGTGATGATAAAGGGGTAGGTGT;STRUC=<VC91302>	HPRC,HGSVC,1KG-ONT	No	0.019	Yes	NA,NA	NA	NA
chr16:66427034	471199	DEL	152	0.8984	0.366	1	NA	NA	NA	NA	NA	NA	NA	NA	promoter	No	ID=16-66427047-66427058-CGC;MOTIFS=CGC;STRUC=<TR1386070>,ID=16-66427088-66427098-GGC;MOTIFS=GGC;STRUC=<TR1386071>,ID=16-66427141-66427153-CAGGGC;MOTIFS=CAGGGC;STRUC=<TR1386072>,ID=16-66427166-66427180-GCC;MOTIFS=GCC;STRUC=<TR1386073>	NA	Yes	13.36	No	NA,NA	NA	NA
chr16:66474544	471200	INS	56	0.8937	0.3895	1	BEAN1(1.8014e-06,1.45)	BEAN1(1.8014e-06,1.45)	NA	NA	NA	NA	NA	NA	NA	No	ID=16-66474535-66474544-GAA,16-66474544-66474592-AGAGGGAGGGAG,16-66474557-66474565-GAGG,16-66474569-66474577-GAGG,16-66474581-66474604-GAGG,16-66474605-66474617-GAGG,16-66474614-66474622-AGGA,16-66474618-66474650-AGGG,16-66474664-66474676-AGAA,16-66474696-66474705-AG,16-66474743-66474763-AGAA;MOTIFS=AGGA,AGAGGGAGGGAG,AGGG,AG,GAA,GAGG,AGAA;STRUC=<VC91311>	HPRC,HGSVC	Yes	1.834	No	NA,NA	NA	NA
chr16:66474544	471201	INS	64	0.8337	0.5957	2	BEAN1(1.8014e-06,1.45)	BEAN1(1.8014e-06,1.45)	NA	NA	NA	NA	NA	NA	NA	No	ID=16-66474535-66474544-GAA,16-66474544-66474592-AGAGGGAGGGAG,16-66474557-66474565-GAGG,16-66474569-66474577-GAGG,16-66474581-66474604-GAGG,16-66474605-66474617-GAGG,16-66474614-66474622-AGGA,16-66474618-66474650-AGGG,16-66474664-66474676-AGAA,16-66474696-66474705-AG,16-66474743-66474763-AGAA;MOTIFS=AGGA,AGAGGGAGGGAG,AGGG,AG,GAA,GAGG,AGAA;STRUC=<VC91311>	HPRC,HGSVC	Yes	1.834	No	NA,NA	NA	NA
chr16:66474544	471202	INS	88	0.8791	0.4227	12	BEAN1(1.8014e-06,1.45)	BEAN1(1.8014e-06,1.45)	NA	NA	NA	NA	NA	NA	NA	No	ID=16-66474535-66474544-GAA,16-66474544-66474592-AGAGGGAGGGAG,16-66474557-66474565-GAGG,16-66474569-66474577-GAGG,16-66474581-66474604-GAGG,16-66474605-66474617-GAGG,16-66474614-66474622-AGGA,16-66474618-66474650-AGGG,16-66474664-66474676-AGAA,16-66474696-66474705-AG,16-66474743-66474763-AGAA;MOTIFS=AGGA,AGAGGGAGGGAG,AGGG,AG,GAA,GAGG,AGAA;STRUC=<VC91311>	HPRC,HGSVC,1KG-ONT	Yes	1.834	Yes	NA,NA	NA	NA
chr16:66474544	471203	INS	106	0.8971	0.3728	2	BEAN1(1.8014e-06,1.45)	BEAN1(1.8014e-06,1.45)	NA	NA	NA	NA	NA	NA	NA	No	ID=16-66474535-66474544-GAA,16-66474544-66474592-AGAGGGAGGGAG,16-66474557-66474565-GAGG,16-66474569-66474577-GAGG,16-66474581-66474604-GAGG,16-66474605-66474617-GAGG,16-66474614-66474622-AGGA,16-66474618-66474650-AGGG,16-66474664-66474676-AGAA,16-66474696-66474705-AG,16-66474743-66474763-AGAA;MOTIFS=AGGA,AGAGGGAGGGAG,AGGG,AG,GAA,GAGG,AGAA;STRUC=<VC91311>	HPRC,HGSVC,1KG-ONT	Yes	1.834	No	NA,NA	NA	NA
chr16:66474544	471204	DEL	60	0.8861	0.4501	59	BEAN1(1.8014e-06,1.45)	BEAN1(1.8014e-06,1.45)	NA	NA	NA	NA	NA	NA	NA	No	ID=16-66474535-66474544-GAA,16-66474544-66474592-AGAGGGAGGGAG,16-66474557-66474565-GAGG,16-66474569-66474577-GAGG,16-66474581-66474604-GAGG,16-66474605-66474617-GAGG,16-66474614-66474622-AGGA,16-66474618-66474650-AGGG,16-66474664-66474676-AGAA,16-66474696-66474705-AG,16-66474743-66474763-AGAA;MOTIFS=AGGA,AGAGGGAGGGAG,AGGG,AG,GAA,GAGG,AGAA;STRUC=<VC91311>	HPRC	No	0.302	Yes	NA,NA	NA	NA
chr16:66474545	471205	INS	72	0.8208	0.6588	3	BEAN1(1.8014e-06,1.45)	BEAN1(1.8014e-06,1.45)	NA	NA	NA	NA	NA	NA	NA	No	ID=16-66474535-66474544-GAA,16-66474544-66474592-AGAGGGAGGGAG,16-66474557-66474565-GAGG,16-66474569-66474577-GAGG,16-66474581-66474604-GAGG,16-66474605-66474617-GAGG,16-66474614-66474622-AGGA,16-66474618-66474650-AGGG,16-66474664-66474676-AGAA,16-66474696-66474705-AG,16-66474743-66474763-AGAA;MOTIFS=AGGA,AGAGGGAGGGAG,AGGG,AG,GAA,GAGG,AGAA;STRUC=<VC91311>	HPRC,HGSVC	Yes	1.834	No	NA,NA	NA	NA
chr16:66474557	471206	INS	76	0.8478	0.5759	2	BEAN1(1.8014e-06,1.45)	BEAN1(1.8014e-06,1.45)	NA	NA	NA	NA	NA	NA	NA	No	ID=16-66474535-66474544-GAA,16-66474544-66474592-AGAGGGAGGGAG,16-66474557-66474565-GAGG,16-66474569-66474577-GAGG,16-66474581-66474604-GAGG,16-66474605-66474617-GAGG,16-66474614-66474622-AGGA,16-66474618-66474650-AGGG,16-66474664-66474676-AGAA,16-66474696-66474705-AG,16-66474743-66474763-AGAA;MOTIFS=AGGA,AGAGGGAGGGAG,AGGG,AG,GAA,GAGG,AGAA;STRUC=<VC91311>	HPRC,HGSVC	Yes	1.834	Yes	NA,NA	NA	NA
chr16:66474567	471207	INS	94	0.8311	0.6207	2	BEAN1(1.8014e-06,1.45)	BEAN1(1.8014e-06,1.45)	NA	NA	NA	NA	NA	NA	NA	No	ID=16-66474535-66474544-GAA,16-66474544-66474592-AGAGGGAGGGAG,16-66474557-66474565-GAGG,16-66474569-66474577-GAGG,16-66474581-66474604-GAGG,16-66474605-66474617-GAGG,16-66474614-66474622-AGGA,16-66474618-66474650-AGGG,16-66474664-66474676-AGAA,16-66474696-66474705-AG,16-66474743-66474763-AGAA;MOTIFS=AGGA,AGAGGGAGGGAG,AGGG,AG,GAA,GAGG,AGAA;STRUC=<VC91311>	HPRC,HGSVC,1KG-ONT	Yes	1.834	Yes	NA,NA	NA	NA
chr16:66474569	471208	INS	159	0.8464	0.617	12	BEAN1(1.8014e-06,1.45)	BEAN1(1.8014e-06,1.45)	NA	NA	NA	NA	NA	NA	NA	No	ID=16-66474535-66474544-GAA,16-66474544-66474592-AGAGGGAGGGAG,16-66474557-66474565-GAGG,16-66474569-66474577-GAGG,16-66474581-66474604-GAGG,16-66474605-66474617-GAGG,16-66474614-66474622-AGGA,16-66474618-66474650-AGGG,16-66474664-66474676-AGAA,16-66474696-66474705-AG,16-66474743-66474763-AGAA;MOTIFS=AGGA,AGAGGGAGGGAG,AGGG,AG,GAA,GAGG,AGAA;STRUC=<VC91311>	HPRC,HGSVC,1KG-ONT	Yes	1.834	Yes	NA,NA	NA	NA
chr16:66474569	471210	INS	97	0.8389	0.59	8	BEAN1(1.8014e-06,1.45)	BEAN1(1.8014e-06,1.45)	NA	NA	NA	NA	NA	NA	NA	No	ID=16-66474535-66474544-GAA,16-66474544-66474592-AGAGGGAGGGAG,16-66474557-66474565-GAGG,16-66474569-66474577-GAGG,16-66474581-66474604-GAGG,16-66474605-66474617-GAGG,16-66474614-66474622-AGGA,16-66474618-66474650-AGGG,16-66474664-66474676-AGAA,16-66474696-66474705-AG,16-66474743-66474763-AGAA;MOTIFS=AGGA,AGAGGGAGGGAG,AGGG,AG,GAA,GAGG,AGAA;STRUC=<VC91311>	HPRC,HGSVC,1KG-ONT	Yes	1.834	Yes	NA,NA	NA	NA
chr16:66474573	471211	INS	64	0.8553	0.5213	1	BEAN1(1.8014e-06,1.45)	BEAN1(1.8014e-06,1.45)	NA	NA	NA	NA	NA	NA	NA	No	ID=16-66474535-66474544-GAA,16-66474544-66474592-AGAGGGAGGGAG,16-66474557-66474565-GAGG,16-66474569-66474577-GAGG,16-66474581-66474604-GAGG,16-66474605-66474617-GAGG,16-66474614-66474622-AGGA,16-66474618-66474650-AGGG,16-66474664-66474676-AGAA,16-66474696-66474705-AG,16-66474743-66474763-AGAA;MOTIFS=AGGA,AGAGGGAGGGAG,AGGG,AG,GAA,GAGG,AGAA;STRUC=<VC91311>	HPRC,HGSVC	Yes	1.834	No	NA,NA	NA	NA
chr16:66474581	471212	INS	64	0.8159	0.664	3	BEAN1(1.8014e-06,1.45)	BEAN1(1.8014e-06,1.45)	NA	NA	NA	NA	NA	NA	NA	No	ID=16-66474535-66474544-GAA,16-66474544-66474592-AGAGGGAGGGAG,16-66474557-66474565-GAGG,16-66474569-66474577-GAGG,16-66474581-66474604-GAGG,16-66474605-66474617-GAGG,16-66474614-66474622-AGGA,16-66474618-66474650-AGGG,16-66474664-66474676-AGAA,16-66474696-66474705-AG,16-66474743-66474763-AGAA;MOTIFS=AGGA,AGAGGGAGGGAG,AGGG,AG,GAA,GAGG,AGAA;STRUC=<VC91311>	HPRC,HGSVC	Yes	0.142	Yes	NA,NA	NA	NA
chr16:66474581	471213	INS	144	0.8246	0.6546	9	BEAN1(1.8014e-06,1.45)	BEAN1(1.8014e-06,1.45)	NA	NA	NA	NA	NA	NA	NA	No	ID=16-66474535-66474544-GAA,16-66474544-66474592-AGAGGGAGGGAG,16-66474557-66474565-GAGG,16-66474569-66474577-GAGG,16-66474581-66474604-GAGG,16-66474605-66474617-GAGG,16-66474614-66474622-AGGA,16-66474618-66474650-AGGG,16-66474664-66474676-AGAA,16-66474696-66474705-AG,16-66474743-66474763-AGAA;MOTIFS=AGGA,AGAGGGAGGGAG,AGGG,AG,GAA,GAGG,AGAA;STRUC=<VC91311>	HPRC,HGSVC,1KG-ONT	Yes	0.142	No	NA,NA	NA	NA
chr16:66474589	471214	INS	92	0.9183	0.3426	6	BEAN1(1.8014e-06,1.45)	BEAN1(1.8014e-06,1.45)	NA	NA	NA	NA	NA	NA	NA	No	ID=16-66474535-66474544-GAA,16-66474544-66474592-AGAGGGAGGGAG,16-66474557-66474565-GAGG,16-66474569-66474577-GAGG,16-66474581-66474604-GAGG,16-66474605-66474617-GAGG,16-66474614-66474622-AGGA,16-66474618-66474650-AGGG,16-66474664-66474676-AGAA,16-66474696-66474705-AG,16-66474743-66474763-AGAA;MOTIFS=AGGA,AGAGGGAGGGAG,AGGG,AG,GAA,GAGG,AGAA;STRUC=<VC91311>	HPRC,HGSVC,1KG-ONT	Yes	0.142	No	NA,NA	NA	NA
chr16:66474598	471215	INS	84	0.8769	0.4742	4	BEAN1(1.8014e-06,1.45)	BEAN1(1.8014e-06,1.45)	NA	NA	NA	NA	NA	NA	NA	No	ID=16-66474535-66474544-GAA,16-66474544-66474592-AGAGGGAGGGAG,16-66474557-66474565-GAGG,16-66474569-66474577-GAGG,16-66474581-66474604-GAGG,16-66474605-66474617-GAGG,16-66474614-66474622-AGGA,16-66474618-66474650-AGGG,16-66474664-66474676-AGAA,16-66474696-66474705-AG,16-66474743-66474763-AGAA;MOTIFS=AGGA,AGAGGGAGGGAG,AGGG,AG,GAA,GAGG,AGAA;STRUC=<VC91311>	HPRC,HGSVC,1KG-ONT	Yes	0.142	No	NA,NA	NA	NA
chr16:66474602	471216	INS	98	0.9343	0.3925	1	BEAN1(1.8014e-06,1.45)	BEAN1(1.8014e-06,1.45)	NA	NA	NA	NA	NA	NA	NA	No	ID=16-66474535-66474544-GAA,16-66474544-66474592-AGAGGGAGGGAG,16-66474557-66474565-GAGG,16-66474569-66474577-GAGG,16-66474581-66474604-GAGG,16-66474605-66474617-GAGG,16-66474614-66474622-AGGA,16-66474618-66474650-AGGG,16-66474664-66474676-AGAA,16-66474696-66474705-AG,16-66474743-66474763-AGAA;MOTIFS=AGGA,AGAGGGAGGGAG,AGGG,AG,GAA,GAGG,AGAA;STRUC=<VC91311>	HPRC,HGSVC,1KG-ONT	Yes	0.142	No	NA,NA	NA	NA
chr16:66474603	471217	INS	93	0.847	0.553	3	BEAN1(1.8014e-06,1.45)	BEAN1(1.8014e-06,1.45)	NA	NA	NA	NA	NA	NA	NA	No	ID=16-66474535-66474544-GAA,16-66474544-66474592-AGAGGGAGGGAG,16-66474557-66474565-GAGG,16-66474569-66474577-GAGG,16-66474581-66474604-GAGG,16-66474605-66474617-GAGG,16-66474614-66474622-AGGA,16-66474618-66474650-AGGG,16-66474664-66474676-AGAA,16-66474696-66474705-AG,16-66474743-66474763-AGAA;MOTIFS=AGGA,AGAGGGAGGGAG,AGGG,AG,GAA,GAGG,AGAA;STRUC=<VC91311>	HPRC,HGSVC,1KG-ONT	Yes	0.142	Yes	NA,NA	NA	NA
chr16:66474603	471218	INS	92	0.8493	0.5699	2	BEAN1(1.8014e-06,1.45)	BEAN1(1.8014e-06,1.45)	NA	NA	NA	NA	NA	NA	NA	No	ID=16-66474535-66474544-GAA,16-66474544-66474592-AGAGGGAGGGAG,16-66474557-66474565-GAGG,16-66474569-66474577-GAGG,16-66474581-66474604-GAGG,16-66474605-66474617-GAGG,16-66474614-66474622-AGGA,16-66474618-66474650-AGGG,16-66474664-66474676-AGAA,16-66474696-66474705-AG,16-66474743-66474763-AGAA;MOTIFS=AGGA,AGAGGGAGGGAG,AGGG,AG,GAA,GAGG,AGAA;STRUC=<VC91311>	HPRC,HGSVC,1KG-ONT	Yes	0.142	Yes	NA,NA	NA	NA
chr16:66474603	471219	INS	232	0.829	0.661	6	BEAN1(1.8014e-06,1.45)	BEAN1(1.8014e-06,1.45)	NA	NA	NA	NA	NA	NA	NA	No	ID=16-66474535-66474544-GAA,16-66474544-66474592-AGAGGGAGGGAG,16-66474557-66474565-GAGG,16-66474569-66474577-GAGG,16-66474581-66474604-GAGG,16-66474605-66474617-GAGG,16-66474614-66474622-AGGA,16-66474618-66474650-AGGG,16-66474664-66474676-AGAA,16-66474696-66474705-AG,16-66474743-66474763-AGAA;MOTIFS=AGGA,AGAGGGAGGGAG,AGGG,AG,GAA,GAGG,AGAA;STRUC=<VC91311>	HPRC,HGSVC,1KG-ONT	Yes	0.142	Yes	NA,NA	NA	NA
chr16:66474604	471220	INS	81	0.8282	0.6496	3	BEAN1(1.8014e-06,1.45)	BEAN1(1.8014e-06,1.45)	NA	NA	NA	NA	NA	NA	NA	No	ID=16-66474535-66474544-GAA,16-66474544-66474592-AGAGGGAGGGAG,16-66474557-66474565-GAGG,16-66474569-66474577-GAGG,16-66474581-66474604-GAGG,16-66474605-66474617-GAGG,16-66474614-66474622-AGGA,16-66474618-66474650-AGGG,16-66474664-66474676-AGAA,16-66474696-66474705-AG,16-66474743-66474763-AGAA;MOTIFS=AGGA,AGAGGGAGGGAG,AGGG,AG,GAA,GAGG,AGAA;STRUC=<VC91311>	HPRC,HGSVC,1KG-ONT	Yes	0.142	Yes	NA,NA	NA	NA
chr16:66474605	471221	INS	52	0.8514	0.608	34	BEAN1(1.8014e-06,1.45)	BEAN1(1.8014e-06,1.45)	NA	NA	NA	NA	NA	NA	NA	No	ID=16-66474535-66474544-GAA,16-66474544-66474592-AGAGGGAGGGAG,16-66474557-66474565-GAGG,16-66474569-66474577-GAGG,16-66474581-66474604-GAGG,16-66474605-66474617-GAGG,16-66474614-66474622-AGGA,16-66474618-66474650-AGGG,16-66474664-66474676-AGAA,16-66474696-66474705-AG,16-66474743-66474763-AGAA;MOTIFS=AGGA,AGAGGGAGGGAG,AGGG,AG,GAA,GAGG,AGAA;STRUC=<VC91311>	HPRC,HGSVC	Yes	0.142	Yes	NA,NA	NA	NA
chr16:66474606	471222	INS	88	0.7985	0.6979	1	BEAN1(1.8014e-06,1.45)	BEAN1(1.8014e-06,1.45)	NA	NA	NA	NA	NA	NA	NA	No	ID=16-66474535-66474544-GAA,16-66474544-66474592-AGAGGGAGGGAG,16-66474557-66474565-GAGG,16-66474569-66474577-GAGG,16-66474581-66474604-GAGG,16-66474605-66474617-GAGG,16-66474614-66474622-AGGA,16-66474618-66474650-AGGG,16-66474664-66474676-AGAA,16-66474696-66474705-AG,16-66474743-66474763-AGAA;MOTIFS=AGGA,AGAGGGAGGGAG,AGGG,AG,GAA,GAGG,AGAA;STRUC=<VC91311>	HPRC,HGSVC,1KG-ONT	Yes	0.142	No	NA,NA	NA	NA
chr16:66474610	471232	INS	120	0.8377	0.6119	2	BEAN1(1.8014e-06,1.45)	BEAN1(1.8014e-06,1.45)	NA	NA	NA	NA	NA	NA	NA	No	ID=16-66474535-66474544-GAA,16-66474544-66474592-AGAGGGAGGGAG,16-66474557-66474565-GAGG,16-66474569-66474577-GAGG,16-66474581-66474604-GAGG,16-66474605-66474617-GAGG,16-66474614-66474622-AGGA,16-66474618-66474650-AGGG,16-66474664-66474676-AGAA,16-66474696-66474705-AG,16-66474743-66474763-AGAA;MOTIFS=AGGA,AGAGGGAGGGAG,AGGG,AG,GAA,GAGG,AGAA;STRUC=<VC91311>	HPRC,HGSVC,1KG-ONT	Yes	0.142	Yes	NA,NA	NA	NA
chr16:66474610	471233	INS	96	0.9271	0.2799	2	BEAN1(1.8014e-06,1.45)	BEAN1(1.8014e-06,1.45)	NA	NA	NA	NA	NA	NA	NA	No	ID=16-66474535-66474544-GAA,16-66474544-66474592-AGAGGGAGGGAG,16-66474557-66474565-GAGG,16-66474569-66474577-GAGG,16-66474581-66474604-GAGG,16-66474605-66474617-GAGG,16-66474614-66474622-AGGA,16-66474618-66474650-AGGG,16-66474664-66474676-AGAA,16-66474696-66474705-AG,16-66474743-66474763-AGAA;MOTIFS=AGGA,AGAGGGAGGGAG,AGGG,AG,GAA,GAGG,AGAA;STRUC=<VC91311>	HPRC,HGSVC,1KG-ONT	Yes	0.142	No	NA,NA	NA	NA
chr16:66474610	471228	INS	168	0.8753	0.47	26	BEAN1(1.8014e-06,1.45)	BEAN1(1.8014e-06,1.45)	NA	NA	NA	NA	NA	NA	NA	No	ID=16-66474535-66474544-GAA,16-66474544-66474592-AGAGGGAGGGAG,16-66474557-66474565-GAGG,16-66474569-66474577-GAGG,16-66474581-66474604-GAGG,16-66474605-66474617-GAGG,16-66474614-66474622-AGGA,16-66474618-66474650-AGGG,16-66474664-66474676-AGAA,16-66474696-66474705-AG,16-66474743-66474763-AGAA;MOTIFS=AGGA,AGAGGGAGGGAG,AGGG,AG,GAA,GAGG,AGAA;STRUC=<VC91311>	HPRC,HGSVC	Yes	0.142	Yes	NA,NA	NA	NA
chr16:66474610	471227	INS	112	0.8628	0.5123	5	BEAN1(1.8014e-06,1.45)	BEAN1(1.8014e-06,1.45)	NA	NA	NA	NA	NA	NA	NA	No	ID=16-66474535-66474544-GAA,16-66474544-66474592-AGAGGGAGGGAG,16-66474557-66474565-GAGG,16-66474569-66474577-GAGG,16-66474581-66474604-GAGG,16-66474605-66474617-GAGG,16-66474614-66474622-AGGA,16-66474618-66474650-AGGG,16-66474664-66474676-AGAA,16-66474696-66474705-AG,16-66474743-66474763-AGAA;MOTIFS=AGGA,AGAGGGAGGGAG,AGGG,AG,GAA,GAGG,AGAA;STRUC=<VC91311>	HPRC,HGSVC,1KG-ONT	Yes	0.142	No	NA,NA	NA	NA
chr16:66474610	471229	INS	180	0.8594	0.521	26	BEAN1(1.8014e-06,1.45)	BEAN1(1.8014e-06,1.45)	NA	NA	NA	NA	NA	NA	NA	No	ID=16-66474535-66474544-GAA,16-66474544-66474592-AGAGGGAGGGAG,16-66474557-66474565-GAGG,16-66474569-66474577-GAGG,16-66474581-66474604-GAGG,16-66474605-66474617-GAGG,16-66474614-66474622-AGGA,16-66474618-66474650-AGGG,16-66474664-66474676-AGAA,16-66474696-66474705-AG,16-66474743-66474763-AGAA;MOTIFS=AGGA,AGAGGGAGGGAG,AGGG,AG,GAA,GAGG,AGAA;STRUC=<VC91311>	HPRC,HGSVC	Yes	0.142	Yes	NA,NA	NA	NA
chr16:66474610	471230	INS	68	0.8946	0.3933	4	BEAN1(1.8014e-06,1.45)	BEAN1(1.8014e-06,1.45)	NA	NA	NA	NA	NA	NA	NA	No	ID=16-66474535-66474544-GAA,16-66474544-66474592-AGAGGGAGGGAG,16-66474557-66474565-GAGG,16-66474569-66474577-GAGG,16-66474581-66474604-GAGG,16-66474605-66474617-GAGG,16-66474614-66474622-AGGA,16-66474618-66474650-AGGG,16-66474664-66474676-AGAA,16-66474696-66474705-AG,16-66474743-66474763-AGAA;MOTIFS=AGGA,AGAGGGAGGGAG,AGGG,AG,GAA,GAGG,AGAA;STRUC=<VC91311>	HPRC,HGSVC	Yes	0.142	Yes	NA,NA	NA	NA
chr16:66474610	471231	INS	176	0.8569	0.5318	25	BEAN1(1.8014e-06,1.45)	BEAN1(1.8014e-06,1.45)	NA	NA	NA	NA	NA	NA	NA	No	ID=16-66474535-66474544-GAA,16-66474544-66474592-AGAGGGAGGGAG,16-66474557-66474565-GAGG,16-66474569-66474577-GAGG,16-66474581-66474604-GAGG,16-66474605-66474617-GAGG,16-66474614-66474622-AGGA,16-66474618-66474650-AGGG,16-66474664-66474676-AGAA,16-66474696-66474705-AG,16-66474743-66474763-AGAA;MOTIFS=AGGA,AGAGGGAGGGAG,AGGG,AG,GAA,GAGG,AGAA;STRUC=<VC91311>	HPRC,HGSVC	Yes	0.142	Yes	NA,NA	NA	NA
chr16:66474610	471226	INS	116	0.8329	0.6029	7	BEAN1(1.8014e-06,1.45)	BEAN1(1.8014e-06,1.45)	NA	NA	NA	NA	NA	NA	NA	No	ID=16-66474535-66474544-GAA,16-66474544-66474592-AGAGGGAGGGAG,16-66474557-66474565-GAGG,16-66474569-66474577-GAGG,16-66474581-66474604-GAGG,16-66474605-66474617-GAGG,16-66474614-66474622-AGGA,16-66474618-66474650-AGGG,16-66474664-66474676-AGAA,16-66474696-66474705-AG,16-66474743-66474763-AGAA;MOTIFS=AGGA,AGAGGGAGGGAG,AGGG,AG,GAA,GAGG,AGAA;STRUC=<VC91311>	HPRC,HGSVC,1KG-ONT	Yes	0.142	Yes	NA,NA	NA	NA
chr16:66474610	471223	INS	88	0.8297	0.6222	30	BEAN1(1.8014e-06,1.45)	BEAN1(1.8014e-06,1.45)	NA	NA	NA	NA	NA	NA	NA	No	ID=16-66474535-66474544-GAA,16-66474544-66474592-AGAGGGAGGGAG,16-66474557-66474565-GAGG,16-66474569-66474577-GAGG,16-66474581-66474604-GAGG,16-66474605-66474617-GAGG,16-66474614-66474622-AGGA,16-66474618-66474650-AGGG,16-66474664-66474676-AGAA,16-66474696-66474705-AG,16-66474743-66474763-AGAA;MOTIFS=AGGA,AGAGGGAGGGAG,AGGG,AG,GAA,GAGG,AGAA;STRUC=<VC91311>	HPRC,HGSVC,1KG-ONT	Yes	0.142	Yes	NA,NA	NA	NA
chr16:66474610	471224	INS	80	0.8966	0.4	7	BEAN1(1.8014e-06,1.45)	BEAN1(1.8014e-06,1.45)	NA	NA	NA	NA	NA	NA	NA	No	ID=16-66474535-66474544-GAA,16-66474544-66474592-AGAGGGAGGGAG,16-66474557-66474565-GAGG,16-66474569-66474577-GAGG,16-66474581-66474604-GAGG,16-66474605-66474617-GAGG,16-66474614-66474622-AGGA,16-66474618-66474650-AGGG,16-66474664-66474676-AGAA,16-66474696-66474705-AG,16-66474743-66474763-AGAA;MOTIFS=AGGA,AGAGGGAGGGAG,AGGG,AG,GAA,GAGG,AGAA;STRUC=<VC91311>	HPRC,HGSVC,1KG-ONT	Yes	0.142	Yes	NA,NA	NA	NA
chr16:66474610	471225	INS	61	0.8519	0.555	7	BEAN1(1.8014e-06,1.45)	BEAN1(1.8014e-06,1.45)	NA	NA	NA	NA	NA	NA	NA	No	ID=16-66474535-66474544-GAA,16-66474544-66474592-AGAGGGAGGGAG,16-66474557-66474565-GAGG,16-66474569-66474577-GAGG,16-66474581-66474604-GAGG,16-66474605-66474617-GAGG,16-66474614-66474622-AGGA,16-66474618-66474650-AGGG,16-66474664-66474676-AGAA,16-66474696-66474705-AG,16-66474743-66474763-AGAA;MOTIFS=AGGA,AGAGGGAGGGAG,AGGG,AG,GAA,GAGG,AGAA;STRUC=<VC91311>	HPRC,HGSVC	Yes	0.142	Yes	NA,NA	NA	NA
chr16:66474611	471234	INS	154	0.8473	0.5729	2	BEAN1(1.8014e-06,1.45)	BEAN1(1.8014e-06,1.45)	NA	NA	NA	NA	NA	NA	NA	No	ID=16-66474535-66474544-GAA,16-66474544-66474592-AGAGGGAGGGAG,16-66474557-66474565-GAGG,16-66474569-66474577-GAGG,16-66474581-66474604-GAGG,16-66474605-66474617-GAGG,16-66474614-66474622-AGGA,16-66474618-66474650-AGGG,16-66474664-66474676-AGAA,16-66474696-66474705-AG,16-66474743-66474763-AGAA;MOTIFS=AGGA,AGAGGGAGGGAG,AGGG,AG,GAA,GAGG,AGAA;STRUC=<VC91311>	HPRC,HGSVC,1KG-ONT	Yes	0.142	Yes	NA,NA	NA	NA
chr16:66474614	471240	INS	128	0.864	0.6	3	BEAN1(1.8014e-06,1.45)	BEAN1(1.8014e-06,1.45)	NA	NA	NA	NA	NA	NA	NA	No	ID=16-66474535-66474544-GAA,16-66474544-66474592-AGAGGGAGGGAG,16-66474557-66474565-GAGG,16-66474569-66474577-GAGG,16-66474581-66474604-GAGG,16-66474605-66474617-GAGG,16-66474614-66474622-AGGA,16-66474618-66474650-AGGG,16-66474664-66474676-AGAA,16-66474696-66474705-AG,16-66474743-66474763-AGAA;MOTIFS=AGGA,AGAGGGAGGGAG,AGGG,AG,GAA,GAGG,AGAA;STRUC=<VC91311>	HPRC,HGSVC,1KG-ONT	Yes	0.142	No	NA,NA	NA	NA
chr16:66474614	471235	INS	136	0.8746	0.4681	4	BEAN1(1.8014e-06,1.45)	BEAN1(1.8014e-06,1.45)	NA	NA	NA	NA	NA	NA	NA	No	ID=16-66474535-66474544-GAA,16-66474544-66474592-AGAGGGAGGGAG,16-66474557-66474565-GAGG,16-66474569-66474577-GAGG,16-66474581-66474604-GAGG,16-66474605-66474617-GAGG,16-66474614-66474622-AGGA,16-66474618-66474650-AGGG,16-66474664-66474676-AGAA,16-66474696-66474705-AG,16-66474743-66474763-AGAA;MOTIFS=AGGA,AGAGGGAGGGAG,AGGG,AG,GAA,GAGG,AGAA;STRUC=<VC91311>	HPRC,HGSVC,1KG-ONT	Yes	0.142	Yes	NA,NA	NA	NA
chr16:66474614	471236	INS	95	0.8614	0.5357	13	BEAN1(1.8014e-06,1.45)	BEAN1(1.8014e-06,1.45)	NA	NA	NA	NA	NA	NA	NA	No	ID=16-66474535-66474544-GAA,16-66474544-66474592-AGAGGGAGGGAG,16-66474557-66474565-GAGG,16-66474569-66474577-GAGG,16-66474581-66474604-GAGG,16-66474605-66474617-GAGG,16-66474614-66474622-AGGA,16-66474618-66474650-AGGG,16-66474664-66474676-AGAA,16-66474696-66474705-AG,16-66474743-66474763-AGAA;MOTIFS=AGGA,AGAGGGAGGGAG,AGGG,AG,GAA,GAGG,AGAA;STRUC=<VC91311>	HPRC,HGSVC,1KG-ONT	Yes	0.142	Yes	NA,NA	NA	NA
chr16:66474614	471237	INS	56	0.8619	0.5164	23	BEAN1(1.8014e-06,1.45)	BEAN1(1.8014e-06,1.45)	NA	NA	NA	NA	NA	NA	NA	No	ID=16-66474535-66474544-GAA,16-66474544-66474592-AGAGGGAGGGAG,16-66474557-66474565-GAGG,16-66474569-66474577-GAGG,16-66474581-66474604-GAGG,16-66474605-66474617-GAGG,16-66474614-66474622-AGGA,16-66474618-66474650-AGGG,16-66474664-66474676-AGAA,16-66474696-66474705-AG,16-66474743-66474763-AGAA;MOTIFS=AGGA,AGAGGGAGGGAG,AGGG,AG,GAA,GAGG,AGAA;STRUC=<VC91311>	HPRC,HGSVC	Yes	0.142	Yes	NA,NA	NA	NA
chr16:66474614	471238	INS	62	0.8692	0.5389	5	BEAN1(1.8014e-06,1.45)	BEAN1(1.8014e-06,1.45)	NA	NA	NA	NA	NA	NA	NA	No	ID=16-66474535-66474544-GAA,16-66474544-66474592-AGAGGGAGGGAG,16-66474557-66474565-GAGG,16-66474569-66474577-GAGG,16-66474581-66474604-GAGG,16-66474605-66474617-GAGG,16-66474614-66474622-AGGA,16-66474618-66474650-AGGG,16-66474664-66474676-AGAA,16-66474696-66474705-AG,16-66474743-66474763-AGAA;MOTIFS=AGGA,AGAGGGAGGGAG,AGGG,AG,GAA,GAGG,AGAA;STRUC=<VC91311>	HPRC,HGSVC	Yes	0.142	Yes	NA,NA	NA	NA
chr16:66474614	471239	INS	152	0.9029	0.3464	4	BEAN1(1.8014e-06,1.45)	BEAN1(1.8014e-06,1.45)	NA	NA	NA	NA	NA	NA	NA	No	ID=16-66474535-66474544-GAA,16-66474544-66474592-AGAGGGAGGGAG,16-66474557-66474565-GAGG,16-66474569-66474577-GAGG,16-66474581-66474604-GAGG,16-66474605-66474617-GAGG,16-66474614-66474622-AGGA,16-66474618-66474650-AGGG,16-66474664-66474676-AGAA,16-66474696-66474705-AG,16-66474743-66474763-AGAA;MOTIFS=AGGA,AGAGGGAGGGAG,AGGG,AG,GAA,GAGG,AGAA;STRUC=<VC91311>	HPRC,HGSVC,1KG-ONT	Yes	0.142	Yes	NA,NA	NA	NA
chr16:66474614	471241	INS	64	0.8751	0.5765	5	BEAN1(1.8014e-06,1.45)	BEAN1(1.8014e-06,1.45)	NA	NA	NA	NA	NA	NA	NA	No	ID=16-66474535-66474544-GAA,16-66474544-66474592-AGAGGGAGGGAG,16-66474557-66474565-GAGG,16-66474569-66474577-GAGG,16-66474581-66474604-GAGG,16-66474605-66474617-GAGG,16-66474614-66474622-AGGA,16-66474618-66474650-AGGG,16-66474664-66474676-AGAA,16-66474696-66474705-AG,16-66474743-66474763-AGAA;MOTIFS=AGGA,AGAGGGAGGGAG,AGGG,AG,GAA,GAGG,AGAA;STRUC=<VC91311>	HPRC,HGSVC	Yes	0.142	Yes	NA,NA	NA	NA
chr16:66474614	471242	INS	112	0.9029	0.3332	16	BEAN1(1.8014e-06,1.45)	BEAN1(1.8014e-06,1.45)	NA	NA	NA	NA	NA	NA	NA	No	ID=16-66474535-66474544-GAA,16-66474544-66474592-AGAGGGAGGGAG,16-66474557-66474565-GAGG,16-66474569-66474577-GAGG,16-66474581-66474604-GAGG,16-66474605-66474617-GAGG,16-66474614-66474622-AGGA,16-66474618-66474650-AGGG,16-66474664-66474676-AGAA,16-66474696-66474705-AG,16-66474743-66474763-AGAA;MOTIFS=AGGA,AGAGGGAGGGAG,AGGG,AG,GAA,GAGG,AGAA;STRUC=<VC91311>	HPRC,HGSVC,1KG-ONT	Yes	0.142	Yes	NA,NA	NA	NA
chr16:66474614	471243	INS	124	0.8177	0.6588	24	BEAN1(1.8014e-06,1.45)	BEAN1(1.8014e-06,1.45)	NA	NA	NA	NA	NA	NA	NA	No	ID=16-66474535-66474544-GAA,16-66474544-66474592-AGAGGGAGGGAG,16-66474557-66474565-GAGG,16-66474569-66474577-GAGG,16-66474581-66474604-GAGG,16-66474605-66474617-GAGG,16-66474614-66474622-AGGA,16-66474618-66474650-AGGG,16-66474664-66474676-AGAA,16-66474696-66474705-AG,16-66474743-66474763-AGAA;MOTIFS=AGGA,AGAGGGAGGGAG,AGGG,AG,GAA,GAGG,AGAA;STRUC=<VC91311>	HPRC,HGSVC,1KG-ONT	Yes	0.142	Yes	NA,NA	NA	NA
chr16:66474616	471244	INS	176	0.8587	0.5465	11	BEAN1(1.8014e-06,1.45)	BEAN1(1.8014e-06,1.45)	NA	NA	NA	NA	NA	NA	NA	No	ID=16-66474535-66474544-GAA,16-66474544-66474592-AGAGGGAGGGAG,16-66474557-66474565-GAGG,16-66474569-66474577-GAGG,16-66474581-66474604-GAGG,16-66474605-66474617-GAGG,16-66474614-66474622-AGGA,16-66474618-66474650-AGGG,16-66474664-66474676-AGAA,16-66474696-66474705-AG,16-66474743-66474763-AGAA;MOTIFS=AGGA,AGAGGGAGGGAG,AGGG,AG,GAA,GAGG,AGAA;STRUC=<VC91311>	HPRC,HGSVC	Yes	0.142	Yes	NA,NA	NA	NA
chr16:66474616	471245	INS	166	0.8803	0.4291	3	BEAN1(1.8014e-06,1.45)	BEAN1(1.8014e-06,1.45)	NA	NA	NA	NA	NA	NA	NA	No	ID=16-66474535-66474544-GAA,16-66474544-66474592-AGAGGGAGGGAG,16-66474557-66474565-GAGG,16-66474569-66474577-GAGG,16-66474581-66474604-GAGG,16-66474605-66474617-GAGG,16-66474614-66474622-AGGA,16-66474618-66474650-AGGG,16-66474664-66474676-AGAA,16-66474696-66474705-AG,16-66474743-66474763-AGAA;MOTIFS=AGGA,AGAGGGAGGGAG,AGGG,AG,GAA,GAGG,AGAA;STRUC=<VC91311>	HPRC,HGSVC	Yes	0.142	No	NA,NA	NA	NA
chr16:66474617	471246	INS	76	0.8307	0.6604	3	BEAN1(1.8014e-06,1.45)	BEAN1(1.8014e-06,1.45)	NA	NA	NA	NA	NA	NA	NA	No	ID=16-66474535-66474544-GAA,16-66474544-66474592-AGAGGGAGGGAG,16-66474557-66474565-GAGG,16-66474569-66474577-GAGG,16-66474581-66474604-GAGG,16-66474605-66474617-GAGG,16-66474614-66474622-AGGA,16-66474618-66474650-AGGG,16-66474664-66474676-AGAA,16-66474696-66474705-AG,16-66474743-66474763-AGAA;MOTIFS=AGGA,AGAGGGAGGGAG,AGGG,AG,GAA,GAGG,AGAA;STRUC=<VC91311>	HPRC,HGSVC	Yes	0.142	Yes	NA,NA	NA	NA
chr16:66474617	471247	INS	80	0.8102	0.6678	6	BEAN1(1.8014e-06,1.45)	BEAN1(1.8014e-06,1.45)	NA	NA	NA	NA	NA	NA	NA	No	ID=16-66474535-66474544-GAA,16-66474544-66474592-AGAGGGAGGGAG,16-66474557-66474565-GAGG,16-66474569-66474577-GAGG,16-66474581-66474604-GAGG,16-66474605-66474617-GAGG,16-66474614-66474622-AGGA,16-66474618-66474650-AGGG,16-66474664-66474676-AGAA,16-66474696-66474705-AG,16-66474743-66474763-AGAA;MOTIFS=AGGA,AGAGGGAGGGAG,AGGG,AG,GAA,GAGG,AGAA;STRUC=<VC91311>	HPRC,HGSVC,1KG-ONT	Yes	0.142	Yes	NA,NA	NA	NA
chr16:66474618	471249	INS	68	0.8708	0.492	5	BEAN1(1.8014e-06,1.45)	BEAN1(1.8014e-06,1.45)	NA	NA	NA	NA	NA	NA	NA	No	ID=16-66474535-66474544-GAA,16-66474544-66474592-AGAGGGAGGGAG,16-66474557-66474565-GAGG,16-66474569-66474577-GAGG,16-66474581-66474604-GAGG,16-66474605-66474617-GAGG,16-66474614-66474622-AGGA,16-66474618-66474650-AGGG,16-66474664-66474676-AGAA,16-66474696-66474705-AG,16-66474743-66474763-AGAA;MOTIFS=AGGA,AGAGGGAGGGAG,AGGG,AG,GAA,GAGG,AGAA;STRUC=<VC91311>	HPRC,HGSVC	Yes	0.142	No	NA,NA	NA	NA
chr16:66474618	471248	INS	75	0.8824	0.5358	4	BEAN1(1.8014e-06,1.45)	BEAN1(1.8014e-06,1.45)	NA	NA	NA	NA	NA	NA	NA	No	ID=16-66474535-66474544-GAA,16-66474544-66474592-AGAGGGAGGGAG,16-66474557-66474565-GAGG,16-66474569-66474577-GAGG,16-66474581-66474604-GAGG,16-66474605-66474617-GAGG,16-66474614-66474622-AGGA,16-66474618-66474650-AGGG,16-66474664-66474676-AGAA,16-66474696-66474705-AG,16-66474743-66474763-AGAA;MOTIFS=AGGA,AGAGGGAGGGAG,AGGG,AG,GAA,GAGG,AGAA;STRUC=<VC91311>	HPRC,HGSVC	Yes	0.142	No	NA,NA	NA	NA
chr16:66474618	471250	INS	132	0.8457	0.5716	8	BEAN1(1.8014e-06,1.45)	BEAN1(1.8014e-06,1.45)	NA	NA	NA	NA	NA	NA	NA	No	ID=16-66474535-66474544-GAA,16-66474544-66474592-AGAGGGAGGGAG,16-66474557-66474565-GAGG,16-66474569-66474577-GAGG,16-66474581-66474604-GAGG,16-66474605-66474617-GAGG,16-66474614-66474622-AGGA,16-66474618-66474650-AGGG,16-66474664-66474676-AGAA,16-66474696-66474705-AG,16-66474743-66474763-AGAA;MOTIFS=AGGA,AGAGGGAGGGAG,AGGG,AG,GAA,GAGG,AGAA;STRUC=<VC91311>	HPRC,HGSVC,1KG-ONT	Yes	0.142	Yes	NA,NA	NA	NA
chr16:66474618	471251	INS	144	0.8752	0.503	13	BEAN1(1.8014e-06,1.45)	BEAN1(1.8014e-06,1.45)	NA	NA	NA	NA	NA	NA	NA	No	ID=16-66474535-66474544-GAA,16-66474544-66474592-AGAGGGAGGGAG,16-66474557-66474565-GAGG,16-66474569-66474577-GAGG,16-66474581-66474604-GAGG,16-66474605-66474617-GAGG,16-66474614-66474622-AGGA,16-66474618-66474650-AGGG,16-66474664-66474676-AGAA,16-66474696-66474705-AG,16-66474743-66474763-AGAA;MOTIFS=AGGA,AGAGGGAGGGAG,AGGG,AG,GAA,GAGG,AGAA;STRUC=<VC91311>	HPRC,HGSVC,1KG-ONT	Yes	0.142	Yes	NA,NA	NA	NA
chr16:66474618	471252	INS	52	0.9399	0.247	1	BEAN1(1.8014e-06,1.45)	BEAN1(1.8014e-06,1.45)	NA	NA	NA	NA	NA	NA	NA	No	ID=16-66474535-66474544-GAA,16-66474544-66474592-AGAGGGAGGGAG,16-66474557-66474565-GAGG,16-66474569-66474577-GAGG,16-66474581-66474604-GAGG,16-66474605-66474617-GAGG,16-66474614-66474622-AGGA,16-66474618-66474650-AGGG,16-66474664-66474676-AGAA,16-66474696-66474705-AG,16-66474743-66474763-AGAA;MOTIFS=AGGA,AGAGGGAGGGAG,AGGG,AG,GAA,GAGG,AGAA;STRUC=<VC91311>	HPRC,HGSVC	Yes	0.142	Yes	NA,NA	NA	NA
chr16:66474618	471253	INS	60	0.8413	0.6426	6	BEAN1(1.8014e-06,1.45)	BEAN1(1.8014e-06,1.45)	NA	NA	NA	NA	NA	NA	NA	No	ID=16-66474535-66474544-GAA,16-66474544-66474592-AGAGGGAGGGAG,16-66474557-66474565-GAGG,16-66474569-66474577-GAGG,16-66474581-66474604-GAGG,16-66474605-66474617-GAGG,16-66474614-66474622-AGGA,16-66474618-66474650-AGGG,16-66474664-66474676-AGAA,16-66474696-66474705-AG,16-66474743-66474763-AGAA;MOTIFS=AGGA,AGAGGGAGGGAG,AGGG,AG,GAA,GAGG,AGAA;STRUC=<VC91311>	HPRC,HGSVC	Yes	0.142	No	NA,NA	NA	NA
chr16:66474618	471254	INS	101	0.8289	0.6101	6	BEAN1(1.8014e-06,1.45)	BEAN1(1.8014e-06,1.45)	NA	NA	NA	NA	NA	NA	NA	No	ID=16-66474535-66474544-GAA,16-66474544-66474592-AGAGGGAGGGAG,16-66474557-66474565-GAGG,16-66474569-66474577-GAGG,16-66474581-66474604-GAGG,16-66474605-66474617-GAGG,16-66474614-66474622-AGGA,16-66474618-66474650-AGGG,16-66474664-66474676-AGAA,16-66474696-66474705-AG,16-66474743-66474763-AGAA;MOTIFS=AGGA,AGAGGGAGGGAG,AGGG,AG,GAA,GAGG,AGAA;STRUC=<VC91311>	HPRC,HGSVC,1KG-ONT	Yes	0.142	Yes	NA,NA	NA	NA
chr16:66474622	471255	INS	192	0.8613	0.5734	3	BEAN1(1.8014e-06,1.45)	BEAN1(1.8014e-06,1.45)	NA	NA	NA	NA	NA	NA	NA	No	ID=16-66474535-66474544-GAA,16-66474544-66474592-AGAGGGAGGGAG,16-66474557-66474565-GAGG,16-66474569-66474577-GAGG,16-66474581-66474604-GAGG,16-66474605-66474617-GAGG,16-66474614-66474622-AGGA,16-66474618-66474650-AGGG,16-66474664-66474676-AGAA,16-66474696-66474705-AG,16-66474743-66474763-AGAA;MOTIFS=AGGA,AGAGGGAGGGAG,AGGG,AG,GAA,GAGG,AGAA;STRUC=<VC91311>	HPRC,HGSVC	Yes	0.142	Yes	NA,NA	NA	NA
chr16:66474622	471256	INS	460	0.8243	0.6497	2	BEAN1(1.8014e-06,1.45)	BEAN1(1.8014e-06,1.45)	NA	NA	NA	NA	NA	NA	NA	No	ID=16-66474535-66474544-GAA,16-66474544-66474592-AGAGGGAGGGAG,16-66474557-66474565-GAGG,16-66474569-66474577-GAGG,16-66474581-66474604-GAGG,16-66474605-66474617-GAGG,16-66474614-66474622-AGGA,16-66474618-66474650-AGGG,16-66474664-66474676-AGAA,16-66474696-66474705-AG,16-66474743-66474763-AGAA;MOTIFS=AGGA,AGAGGGAGGGAG,AGGG,AG,GAA,GAGG,AGAA;STRUC=<VC91311>	HGSVC,1KG-ONT	Yes	0.142	Yes	NA,NA	NA	NA
chr16:66474631	471257	INS	96	0.7978	0.6942	7	BEAN1(1.8014e-06,1.45)	BEAN1(1.8014e-06,1.45)	NA	NA	NA	NA	NA	NA	NA	No	ID=16-66474535-66474544-GAA,16-66474544-66474592-AGAGGGAGGGAG,16-66474557-66474565-GAGG,16-66474569-66474577-GAGG,16-66474581-66474604-GAGG,16-66474605-66474617-GAGG,16-66474614-66474622-AGGA,16-66474618-66474650-AGGG,16-66474664-66474676-AGAA,16-66474696-66474705-AG,16-66474743-66474763-AGAA;MOTIFS=AGGA,AGAGGGAGGGAG,AGGG,AG,GAA,GAGG,AGAA;STRUC=<VC91311>	HPRC,HGSVC,1KG-ONT	Yes	0.142	Yes	NA,NA	NA	NA
chr16:66474631	471258	INS	139	0.8813	0.4633	6	BEAN1(1.8014e-06,1.45)	BEAN1(1.8014e-06,1.45)	NA	NA	NA	NA	NA	NA	NA	No	ID=16-66474535-66474544-GAA,16-66474544-66474592-AGAGGGAGGGAG,16-66474557-66474565-GAGG,16-66474569-66474577-GAGG,16-66474581-66474604-GAGG,16-66474605-66474617-GAGG,16-66474614-66474622-AGGA,16-66474618-66474650-AGGG,16-66474664-66474676-AGAA,16-66474696-66474705-AG,16-66474743-66474763-AGAA;MOTIFS=AGGA,AGAGGGAGGGAG,AGGG,AG,GAA,GAGG,AGAA;STRUC=<VC91311>	HPRC,HGSVC,1KG-ONT	Yes	0.142	Yes	NA,NA	NA	NA
chr16:66490396	471263	INS	60	0.8126	0.6717	9	BEAN1(1.8014e-06,1.45)	BEAN1(1.8014e-06,1.45)	NA	NA	NA	NA	NA	NA	NA	No	ID=16-66490398-66490453-TAAAA;MOTIFS=TAAAA;STRUC=(TAAAA)n	HPRC,1KG-ONT	No	3.982	Yes	NA,NA	NA	NA
chr16:66490396	471265	INS	75	0.8723	0.4734	5	BEAN1(1.8014e-06,1.45)	BEAN1(1.8014e-06,1.45)	NA	NA	NA	NA	NA	NA	NA	No	ID=16-66490398-66490453-TAAAA;MOTIFS=TAAAA;STRUC=(TAAAA)n	HPRC,HGSVC,1KG-ONT	No	3.982	Yes	NA,NA	NA	NA
chr16:66490396	471264	INS	70	0.9474	0.4227	2	BEAN1(1.8014e-06,1.45)	BEAN1(1.8014e-06,1.45)	NA	NA	NA	NA	NA	NA	NA	No	ID=16-66490398-66490453-TAAAA;MOTIFS=TAAAA;STRUC=(TAAAA)n	HPRC,HGSVC,1KG-ONT	No	3.982	No	NA,NA	NA	NA
chr16:66490396	471275	INS	424	0.8775	0.456	3	BEAN1(1.8014e-06,1.45)	BEAN1(1.8014e-06,1.45)	NA	NA	NA	NA	NA	NA	NA	No	ID=16-66490398-66490453-TAAAA;MOTIFS=TAAAA;STRUC=(TAAAA)n	NA	No	3.982	No	NA,NA	NA	NA
chr16:66490396	471280	INS	272	0.8644	0.5769	1	BEAN1(1.8014e-06,1.45)	BEAN1(1.8014e-06,1.45)	NA	NA	NA	NA	NA	NA	NA	No	ID=16-66490398-66490453-TAAAA;MOTIFS=TAAAA;STRUC=(TAAAA)n	HPRC,HGSVC,1KG-ONT	No	3.982	No	NA,NA	NA	NA
chr16:66490396	471279	INS	207	0.8413	0.576	1	BEAN1(1.8014e-06,1.45)	BEAN1(1.8014e-06,1.45)	NA	NA	NA	NA	NA	NA	NA	No	ID=16-66490398-66490453-TAAAA;MOTIFS=TAAAA;STRUC=(TAAAA)n	HPRC,HGSVC,1KG-ONT	No	3.982	No	NA,NA	NA	NA
chr16:66490396	471278	INS	99	0.8538	0.5345	2	BEAN1(1.8014e-06,1.45)	BEAN1(1.8014e-06,1.45)	NA	NA	NA	NA	NA	NA	NA	No	ID=16-66490398-66490453-TAAAA;MOTIFS=TAAAA;STRUC=(TAAAA)n	HPRC,HGSVC	No	3.982	No	NA,NA	NA	NA
chr16:66490396	471277	INS	315	0.8107	0.6685	1	BEAN1(1.8014e-06,1.45)	BEAN1(1.8014e-06,1.45)	NA	NA	NA	NA	NA	NA	NA	No	ID=16-66490398-66490453-TAAAA;MOTIFS=TAAAA;STRUC=(TAAAA)n	HGSVC	No	3.982	No	NA,NA	NA	NA
chr16:66490396	471266	INS	90	0.8178	0.6579	4	BEAN1(1.8014e-06,1.45)	BEAN1(1.8014e-06,1.45)	NA	NA	NA	NA	NA	NA	NA	No	ID=16-66490398-66490453-TAAAA;MOTIFS=TAAAA;STRUC=(TAAAA)n	HPRC,HGSVC	No	3.982	Yes	NA,NA	NA	NA
chr16:66490396	471267	INS	115	0.8327	0.6259	1	BEAN1(1.8014e-06,1.45)	BEAN1(1.8014e-06,1.45)	NA	NA	NA	NA	NA	NA	NA	No	ID=16-66490398-66490453-TAAAA;MOTIFS=TAAAA;STRUC=(TAAAA)n	HPRC,HGSVC	No	3.982	No	NA,NA	NA	NA
chr16:66490396	471268	INS	125	0.8394	0.6054	4	BEAN1(1.8014e-06,1.45)	BEAN1(1.8014e-06,1.45)	NA	NA	NA	NA	NA	NA	NA	No	ID=16-66490398-66490453-TAAAA;MOTIFS=TAAAA;STRUC=(TAAAA)n	HPRC,HGSVC	No	3.982	Yes	NA,NA	NA	NA
chr16:66490396	471269	INS	190	0.84	0.5945	49	BEAN1(1.8014e-06,1.45)	BEAN1(1.8014e-06,1.45)	NA	NA	NA	NA	NA	NA	NA	No	ID=16-66490398-66490453-TAAAA;MOTIFS=TAAAA;STRUC=(TAAAA)n	HPRC,HGSVC,1KG-ONT	No	3.982	Yes	NA,NA	NA	NA
chr16:66490396	471271	INS	480	0.8742	0.4844	5	BEAN1(1.8014e-06,1.45)	BEAN1(1.8014e-06,1.45)	NA	NA	NA	NA	NA	NA	NA	No	ID=16-66490398-66490453-TAAAA;MOTIFS=TAAAA;STRUC=(TAAAA)n	HGSVC	No	3.982	Yes	NA,NA	NA	NA
chr16:66490396	471272	INS	1455	0.9115	0.4324	6	BEAN1(1.8014e-06,1.45)	BEAN1(1.8014e-06,1.45)	NA	NA	NA	NA	NA	NA	NA	No	ID=16-66490398-66490453-TAAAA;MOTIFS=TAAAA;STRUC=(TAAAA)n	NA	No	3.982	Yes	NA,NA	NA	NA
chr16:66490396	471273	INS	1154	0.8052	0.6857	4	BEAN1(1.8014e-06,1.45)	BEAN1(1.8014e-06,1.45)	NA	NA	NA	NA	NA	NA	NA	No	ID=16-66490398-66490453-TAAAA;MOTIFS=TAAAA;STRUC=(TAAAA)n	HPRC	No	3.982	Yes	NA,NA	NA	NA
chr16:66490396	471276	INS	645	0.8457	0.5834	3	BEAN1(1.8014e-06,1.45)	BEAN1(1.8014e-06,1.45)	NA	NA	NA	NA	NA	NA	NA	No	ID=16-66490398-66490453-TAAAA;MOTIFS=TAAAA;STRUC=(TAAAA)n	HGSVC	No	3.982	Yes	NA,NA	NA	NA
chr16:66490396	471274	INS	1091	0.814	0.6837	3	BEAN1(1.8014e-06,1.45)	BEAN1(1.8014e-06,1.45)	NA	NA	NA	NA	NA	NA	NA	No	ID=16-66490398-66490453-TAAAA;MOTIFS=TAAAA;STRUC=(TAAAA)n	HPRC	No	3.982	No	NA,NA	NA	NA
chr16:66490396	471270	INS	275	0.8518	0.5451	1	BEAN1(1.8014e-06,1.45)	BEAN1(1.8014e-06,1.45)	NA	NA	NA	NA	NA	NA	NA	No	ID=16-66490398-66490453-TAAAA;MOTIFS=TAAAA;STRUC=(TAAAA)n	HPRC,HGSVC,1KG-ONT	No	3.982	No	NA,NA	NA	NA
chr16:66490396	471261	INS	50	0.8358	0.6043	25	BEAN1(1.8014e-06,1.45)	BEAN1(1.8014e-06,1.45)	NA	NA	NA	NA	NA	NA	NA	No	ID=16-66490398-66490453-TAAAA;MOTIFS=TAAAA;STRUC=(TAAAA)n	HPRC,1KG-ONT	No	3.982	Yes	NA,NA	NA	NA
chr16:66490396	471260	INS	152	0.8871	0.6772	3	BEAN1(1.8014e-06,1.45)	BEAN1(1.8014e-06,1.45)	NA	NA	NA	NA	NA	NA	NA	No	ID=16-66490398-66490453-TAAAA;MOTIFS=TAAAA;STRUC=(TAAAA)n	HPRC,HGSVC,1KG-ONT	No	3.982	Yes	NA,NA	NA	NA
chr16:66490396	471259	INS	884	0.8377	0.6002	2	BEAN1(1.8014e-06,1.45)	BEAN1(1.8014e-06,1.45)	NA	NA	NA	NA	NA	NA	NA	No	ID=16-66490398-66490453-TAAAA;MOTIFS=TAAAA;STRUC=(TAAAA)n	HPRC,HGSVC	No	3.982	No	NA,NA	NA	NA
chr16:66490396	471262	INS	55	0.9609	0.1668	11	BEAN1(1.8014e-06,1.45)	BEAN1(1.8014e-06,1.45)	NA	NA	NA	NA	NA	NA	NA	No	ID=16-66490398-66490453-TAAAA;MOTIFS=TAAAA;STRUC=(TAAAA)n	HPRC,1KG-ONT	No	3.982	Yes	NA,NA	NA	NA
chr16:66490397	471281	INS	157	0.832	0.5956	1	BEAN1(1.8014e-06,1.45)	BEAN1(1.8014e-06,1.45)	NA	NA	NA	NA	NA	NA	NA	No	ID=16-66490398-66490453-TAAAA;MOTIFS=TAAAA;STRUC=(TAAAA)n	HPRC,HGSVC,1KG-ONT	No	3.982	No	NA,NA	NA	NA
chr16:66490397	471282	INS	167	0.8436	0.5939	5	BEAN1(1.8014e-06,1.45)	BEAN1(1.8014e-06,1.45)	NA	NA	NA	NA	NA	NA	NA	No	ID=16-66490398-66490453-TAAAA;MOTIFS=TAAAA;STRUC=(TAAAA)n	HPRC,HGSVC,1KG-ONT	No	3.982	No	NA,NA	NA	NA
chr16:66490410	471283	INS	2783	0.8371	0.6368	3	BEAN1(1.8014e-06,1.45)	BEAN1(1.8014e-06,1.45)	NA	NA	NA	NA	NA	NA	NA	No	ID=16-66490398-66490453-TAAAA;MOTIFS=TAAAA;STRUC=(TAAAA)n	HGSVC	No	5.099	Yes	NA,NA	NA	NA
chr16:66490420	471284	INS	207	0.8766	0.4522	324	BEAN1(1.8014e-06,1.45)	BEAN1(1.8014e-06,1.45)	NA	NA	NA	NA	NA	NA	NA	No	ID=16-66490398-66490453-TAAAA;MOTIFS=TAAAA;STRUC=(TAAAA)n	HPRC,HGSVC,1KG-ONT	No	5.099	Yes	NA,NA	NA	NA
chr16:66490464	471285	INS	108	0.8476	0.6309	10	BEAN1(1.8014e-06,1.45)	BEAN1(1.8014e-06,1.45)	NA	NA	NA	NA	NA	NA	NA	No	ID=16-66490398-66490453-TAAAA;MOTIFS=TAAAA;STRUC=(TAAAA)n	HGSVC	No	4.882	Yes	NA,NA	NA	NA
chr16:66495607	471286	INS	72	0.8962	0.347	1	NA	NA	NA	NA	NA	NA	NA	NA	NA	No	ID=16-66495598-66495620-CCAT;MOTIFS=CCAT;STRUC=<TR1386176>	HPRC	No	0.056	No	NA,NA	NA	NA
chr16:66526399	471287	DEL	55	0.8896	0.4	2	TK2(6.1251e-11,1.101)	TK2(6.1251e-11,1.101)	NA	NA	NA	NA	NA	NA	NA	No	NA	NA	Yes	0.82	No	NA,NA	NA	NA
chr16:66579699	471288	INS	84	0.8731	0.483	1	CMTM2(5.7909e-05,1.31)	NA	NA	NA	CMTM2(5.7909e-05,1.31)	NA	NA	NA	NA	No	NA	NA	Yes	6.81	No	NA,NA	NA	NA
chr16:66608861	471289	DEL	164	0.8834	0.4324	2	CMTM3(0.24712,0.801)	NA	NA	NA	NA	NA	NA	NA	NA	No	NA	NA	Yes	9.663	No	NA,NA	NA	NA
chr16:66633104	471290	INS	136	0.8701	0.5204	18	CMTM4(0.01392,1.136)	NA	NA	NA	NA	NA	NA	NA	NA	No	ID=16-66633086-66633114-AAATATATATATAT;MOTIFS=AAATATATATATAT;STRUC=<TR1386392>,ID=16-66633088-66633101-AT,16-66633102-66633117-AT,16-66633118-66633131-AT,16-66633132-66633146-AT;MOTIFS=AT;STRUC=<VC91318>	HPRC,HGSVC	Yes	0.692	Yes	NA,NA	NA	NA
chr16:66633104	471295	INS	96	0.8315	0.6235	72	CMTM4(0.01392,1.136)	NA	NA	NA	NA	NA	NA	NA	NA	No	ID=16-66633086-66633114-AAATATATATATAT;MOTIFS=AAATATATATATAT;STRUC=<TR1386392>,ID=16-66633088-66633101-AT,16-66633102-66633117-AT,16-66633118-66633131-AT,16-66633132-66633146-AT;MOTIFS=AT;STRUC=<VC91318>	HPRC,HGSVC,1KG-ONT	Yes	0.692	Yes	NA,NA	NA	NA
chr16:66633104	471296	INS	110	0.8809	0.4529	18	CMTM4(0.01392,1.136)	NA	NA	NA	NA	NA	NA	NA	NA	No	ID=16-66633086-66633114-AAATATATATATAT;MOTIFS=AAATATATATATAT;STRUC=<TR1386392>,ID=16-66633088-66633101-AT,16-66633102-66633117-AT,16-66633118-66633131-AT,16-66633132-66633146-AT;MOTIFS=AT;STRUC=<VC91318>	HPRC,HGSVC,1KG-ONT	Yes	0.692	Yes	NA,NA	NA	NA
chr16:66633104	471297	INS	124	0.8407	0.6614	23	CMTM4(0.01392,1.136)	NA	NA	NA	NA	NA	NA	NA	NA	No	ID=16-66633086-66633114-AAATATATATATAT;MOTIFS=AAATATATATATAT;STRUC=<TR1386392>,ID=16-66633088-66633101-AT,16-66633102-66633117-AT,16-66633118-66633131-AT,16-66633132-66633146-AT;MOTIFS=AT;STRUC=<VC91318>	HPRC,HGSVC,1KG-ONT	Yes	0.692	Yes	NA,NA	NA	NA
chr16:66633104	471298	INS	72	0.9108	0.323	39	CMTM4(0.01392,1.136)	NA	NA	NA	NA	NA	NA	NA	NA	No	ID=16-66633086-66633114-AAATATATATATAT;MOTIFS=AAATATATATATAT;STRUC=<TR1386392>,ID=16-66633088-66633101-AT,16-66633102-66633117-AT,16-66633118-66633131-AT,16-66633132-66633146-AT;MOTIFS=AT;STRUC=<VC91318>	HPRC,HGSVC,1KG-ONT	Yes	0.692	Yes	NA,NA	NA	NA
chr16:66633104	471299	INS	76	0.8953	0.5575	13	CMTM4(0.01392,1.136)	NA	NA	NA	NA	NA	NA	NA	NA	No	ID=16-66633086-66633114-AAATATATATATAT;MOTIFS=AAATATATATATAT;STRUC=<TR1386392>,ID=16-66633088-66633101-AT,16-66633102-66633117-AT,16-66633118-66633131-AT,16-66633132-66633146-AT;MOTIFS=AT;STRUC=<VC91318>	HPRC,HGSVC,1KG-ONT	Yes	0.692	No	NA,NA	NA	NA
chr16:66633104	471291	INS	152	0.8747	0.4806	6	CMTM4(0.01392,1.136)	NA	NA	NA	NA	NA	NA	NA	NA	No	ID=16-66633086-66633114-AAATATATATATAT;MOTIFS=AAATATATATATAT;STRUC=<TR1386392>,ID=16-66633088-66633101-AT,16-66633102-66633117-AT,16-66633118-66633131-AT,16-66633132-66633146-AT;MOTIFS=AT;STRUC=<VC91318>	HGSVC	Yes	0.692	Yes	NA,NA	NA	NA
chr16:66633104	471292	INS	54	0.8154	0.6544	39	CMTM4(0.01392,1.136)	NA	NA	NA	NA	NA	NA	NA	NA	No	ID=16-66633086-66633114-AAATATATATATAT;MOTIFS=AAATATATATATAT;STRUC=<TR1386392>,ID=16-66633088-66633101-AT,16-66633102-66633117-AT,16-66633118-66633131-AT,16-66633132-66633146-AT;MOTIFS=AT;STRUC=<VC91318>	HPRC,HGSVC	Yes	0.692	Yes	NA,NA	NA	NA
chr16:66633104	471293	INS	68	0.896	0.3815	73	CMTM4(0.01392,1.136)	NA	NA	NA	NA	NA	NA	NA	NA	No	ID=16-66633086-66633114-AAATATATATATAT;MOTIFS=AAATATATATATAT;STRUC=<TR1386392>,ID=16-66633088-66633101-AT,16-66633102-66633117-AT,16-66633118-66633131-AT,16-66633132-66633146-AT;MOTIFS=AT;STRUC=<VC91318>	HPRC,HGSVC,1KG-ONT	Yes	0.692	Yes	NA,NA	NA	NA
chr16:66633104	471294	INS	82	0.8474	0.5585	38	CMTM4(0.01392,1.136)	NA	NA	NA	NA	NA	NA	NA	NA	No	ID=16-66633086-66633114-AAATATATATATAT;MOTIFS=AAATATATATATAT;STRUC=<TR1386392>,ID=16-66633088-66633101-AT,16-66633102-66633117-AT,16-66633118-66633131-AT,16-66633132-66633146-AT;MOTIFS=AT;STRUC=<VC91318>	HPRC,HGSVC,1KG-ONT	Yes	0.692	Yes	NA,NA	NA	NA
chr16:66633104	471300	INS	64	0.8599	0.5414	6	CMTM4(0.01392,1.136)	NA	NA	NA	NA	NA	NA	NA	NA	No	ID=16-66633086-66633114-AAATATATATATAT;MOTIFS=AAATATATATATAT;STRUC=<TR1386392>,ID=16-66633088-66633101-AT,16-66633102-66633117-AT,16-66633118-66633131-AT,16-66633132-66633146-AT;MOTIFS=AT;STRUC=<VC91318>	HPRC,HGSVC	Yes	0.692	No	NA,NA	NA	NA
chr16:66633108	471302	INS	161	0.8407	0.5856	2	CMTM4(0.01392,1.136)	NA	NA	NA	NA	NA	NA	NA	NA	No	ID=16-66633086-66633114-AAATATATATATAT;MOTIFS=AAATATATATATAT;STRUC=<TR1386392>,ID=16-66633088-66633101-AT,16-66633102-66633117-AT,16-66633118-66633131-AT,16-66633132-66633146-AT;MOTIFS=AT;STRUC=<VC91318>	HGSVC	Yes	0.692	No	NA,NA	NA	NA
chr16:66633108	471303	INS	91	0.8295	0.6027	3	CMTM4(0.01392,1.136)	NA	NA	NA	NA	NA	NA	NA	NA	No	ID=16-66633086-66633114-AAATATATATATAT;MOTIFS=AAATATATATATAT;STRUC=<TR1386392>,ID=16-66633088-66633101-AT,16-66633102-66633117-AT,16-66633118-66633131-AT,16-66633132-66633146-AT;MOTIFS=AT;STRUC=<VC91318>	HPRC,HGSVC,1KG-ONT	Yes	0.692	No	NA,NA	NA	NA
chr16:66633114	471304	INS	68	0.8626	0.5354	56	CMTM4(0.01392,1.136)	NA	NA	NA	NA	NA	NA	NA	NA	No	ID=16-66633086-66633114-AAATATATATATAT;MOTIFS=AAATATATATATAT;STRUC=<TR1386392>,ID=16-66633088-66633101-AT,16-66633102-66633117-AT,16-66633118-66633131-AT,16-66633132-66633146-AT;MOTIFS=AT;STRUC=<VC91318>	HPRC,HGSVC,1KG-ONT	Yes	0.692	Yes	NA,NA	NA	NA
chr16:66633114	471305	INS	106	0.8437	0.5751	3	CMTM4(0.01392,1.136)	NA	NA	NA	NA	NA	NA	NA	NA	No	ID=16-66633086-66633114-AAATATATATATAT;MOTIFS=AAATATATATATAT;STRUC=<TR1386392>,ID=16-66633088-66633101-AT,16-66633102-66633117-AT,16-66633118-66633131-AT,16-66633132-66633146-AT;MOTIFS=AT;STRUC=<VC91318>	HPRC,HGSVC,1KG-ONT	Yes	0.692	Yes	NA,NA	NA	NA
chr16:66683129	471306	INS	62	0.8232	0.6799	1	CMTM4(0.01392,1.136)	NA	NA	NA	NA	NA	NA	NA	NA	No	ID=16-66683109-66683130-TG,16-66683129-66683146-TA,16-66683147-66683159-TA,16-66683161-66683175-TA,16-66683181-66683193-TA,16-66683194-66683211-AT,16-66683286-66683309-T;MOTIFS=T,TA,TG,AT;STRUC=<VC91319>	HPRC,HGSVC,1KG-ONT	Yes	0.354	No	NA,NA	NA	NA
chr16:66683130	471307	INS	60	0.8725	0.4704	5	CMTM4(0.01392,1.136)	NA	NA	NA	NA	NA	NA	NA	NA	No	ID=16-66683109-66683130-TG,16-66683129-66683146-TA,16-66683147-66683159-TA,16-66683161-66683175-TA,16-66683181-66683193-TA,16-66683194-66683211-AT,16-66683286-66683309-T;MOTIFS=T,TA,TG,AT;STRUC=<VC91319>	HPRC,HGSVC,1KG-ONT	Yes	0.354	Yes	NA,NA	NA	NA
chr16:66683133	471308	INS	64	0.8139	0.6629	12	CMTM4(0.01392,1.136)	NA	NA	NA	NA	NA	NA	NA	NA	No	ID=16-66683109-66683130-TG,16-66683129-66683146-TA,16-66683147-66683159-TA,16-66683161-66683175-TA,16-66683181-66683193-TA,16-66683194-66683211-AT,16-66683286-66683309-T;MOTIFS=T,TA,TG,AT;STRUC=<VC91319>	HPRC,HGSVC,1KG-ONT	Yes	0.354	Yes	NA,NA	NA	NA
chr16:66683133	471309	INS	116	0.8581	0.544	1	CMTM4(0.01392,1.136)	NA	NA	NA	NA	NA	NA	NA	NA	No	ID=16-66683109-66683130-TG,16-66683129-66683146-TA,16-66683147-66683159-TA,16-66683161-66683175-TA,16-66683181-66683193-TA,16-66683194-66683211-AT,16-66683286-66683309-T;MOTIFS=T,TA,TG,AT;STRUC=<VC91319>	HPRC,HGSVC	Yes	0.354	No	NA,NA	NA	NA
chr16:66683143	471310	INS	88	0.8149	0.6627	54	CMTM4(0.01392,1.136)	NA	NA	NA	NA	NA	NA	NA	NA	No	ID=16-66683109-66683130-TG,16-66683129-66683146-TA,16-66683147-66683159-TA,16-66683161-66683175-TA,16-66683181-66683193-TA,16-66683194-66683211-AT,16-66683286-66683309-T;MOTIFS=T,TA,TG,AT;STRUC=<VC91319>	HPRC,HGSVC,1KG-ONT	Yes	0.354	Yes	NA,NA	NA	NA
chr16:66683152	471311	INS	90	0.8675	0.4773	1	CMTM4(0.01392,1.136)	NA	NA	NA	NA	NA	NA	NA	NA	No	ID=16-66683109-66683130-TG,16-66683129-66683146-TA,16-66683147-66683159-TA,16-66683161-66683175-TA,16-66683181-66683193-TA,16-66683194-66683211-AT,16-66683286-66683309-T;MOTIFS=T,TA,TG,AT;STRUC=<VC91319>	HPRC,HGSVC	Yes	0.354	No	NA,NA	NA	NA
chr16:66683169	471315	INS	102	0.8703	0.4542	3	CMTM4(0.01392,1.136)	NA	NA	NA	NA	NA	NA	NA	NA	No	ID=16-66683109-66683130-TG,16-66683129-66683146-TA,16-66683147-66683159-TA,16-66683161-66683175-TA,16-66683181-66683193-TA,16-66683194-66683211-AT,16-66683286-66683309-T;MOTIFS=T,TA,TG,AT;STRUC=<VC91319>	HPRC,HGSVC	Yes	0.354	Yes	NA,NA	NA	NA
chr16:66683169	471312	INS	112	0.8503	0.571	2	CMTM4(0.01392,1.136)	NA	NA	NA	NA	NA	NA	NA	NA	No	ID=16-66683109-66683130-TG,16-66683129-66683146-TA,16-66683147-66683159-TA,16-66683161-66683175-TA,16-66683181-66683193-TA,16-66683194-66683211-AT,16-66683286-66683309-T;MOTIFS=T,TA,TG,AT;STRUC=<VC91319>	HPRC,HGSVC	Yes	0.354	No	NA,NA	NA	NA
chr16:66683169	471314	INS	74	0.8983	0.553	13	CMTM4(0.01392,1.136)	NA	NA	NA	NA	NA	NA	NA	NA	No	ID=16-66683109-66683130-TG,16-66683129-66683146-TA,16-66683147-66683159-TA,16-66683161-66683175-TA,16-66683181-66683193-TA,16-66683194-66683211-AT,16-66683286-66683309-T;MOTIFS=T,TA,TG,AT;STRUC=<VC91319>	HPRC,HGSVC,1KG-ONT	Yes	0.354	Yes	NA,NA	NA	NA
chr16:66683169	471313	INS	84	0.8785	0.4405	17	CMTM4(0.01392,1.136)	NA	NA	NA	NA	NA	NA	NA	NA	No	ID=16-66683109-66683130-TG,16-66683129-66683146-TA,16-66683147-66683159-TA,16-66683161-66683175-TA,16-66683181-66683193-TA,16-66683194-66683211-AT,16-66683286-66683309-T;MOTIFS=T,TA,TG,AT;STRUC=<VC91319>	HPRC,HGSVC,1KG-ONT	Yes	0.354	Yes	NA,NA	NA	NA
chr16:66683185	471316	INS	72	0.9043	0.3723	2	CMTM4(0.01392,1.136)	NA	NA	NA	NA	NA	NA	NA	NA	No	ID=16-66683109-66683130-TG,16-66683129-66683146-TA,16-66683147-66683159-TA,16-66683161-66683175-TA,16-66683181-66683193-TA,16-66683194-66683211-AT,16-66683286-66683309-T;MOTIFS=T,TA,TG,AT;STRUC=<VC91319>	HPRC,HGSVC,1KG-ONT	Yes	0.354	No	NA,NA	NA	NA
chr16:66683199	471318	INS	66	0.8158	0.6585	39	CMTM4(0.01392,1.136)	NA	NA	NA	NA	NA	NA	NA	NA	No	ID=16-66683109-66683130-TG,16-66683129-66683146-TA,16-66683147-66683159-TA,16-66683161-66683175-TA,16-66683181-66683193-TA,16-66683194-66683211-AT,16-66683286-66683309-T;MOTIFS=T,TA,TG,AT;STRUC=<VC91319>	HPRC,HGSVC,1KG-ONT	Yes	0.354	Yes	NA,NA	NA	NA
chr16:66683199	471317	INS	112	0.8444	0.5931	1	CMTM4(0.01392,1.136)	NA	NA	NA	NA	NA	NA	NA	NA	No	ID=16-66683109-66683130-TG,16-66683129-66683146-TA,16-66683147-66683159-TA,16-66683161-66683175-TA,16-66683181-66683193-TA,16-66683194-66683211-AT,16-66683286-66683309-T;MOTIFS=T,TA,TG,AT;STRUC=<VC91319>	HPRC,HGSVC	Yes	0.354	No	NA,NA	NA	NA
chr16:66688693	471319	INS	95	0.8053	0.6895	1	CMTM4(0.01392,1.136)	NA	NA	NA	NA	NA	NA	NA	NA	No	NA	NA	No	6.883	No	NA,NA	NA	NA
chr16:66701974	471320	DEL	3057	0.9393	0.2412	160	NA	NA	NA	NA	NA	NA	NA	NA	enhancer	No	ID=16-66702319-66702328-GTG;MOTIFS=GTG;STRUC=<TR1386547>,ID=16-66702453-66702461-A;MOTIFS=A;STRUC=<TR1386548>,ID=16-66702993-66703004-AGG;MOTIFS=AGG;STRUC=<TR1386549>,ID=16-66703068-66703076-A;MOTIFS=A;STRUC=<TR1386550>,ID=16-66703087-66703098-A;MOTIFS=A;STRUC=<TR1386551>,ID=16-66704392-66704434-AC;MOTIFS=AC;STRUC=<TR1386552>,ID=16-66704636-66704649-A;MOTIFS=A;STRUC=<TR1386553>	HPRC,HGSVC,1KG-ONT	Yes	10.23	Yes	NA,NA	NA	NA
chr16:66746155	471321	INS	338	0.8457	0.5834	3	DYNC1LI2(0.99538,0.474)	NA	NA	NA	NA	NA	NA	NA	NA	No	NA	1KG-ONT	Yes	8.164	Yes	NA,NA	NA	NA
chr16:66759762	471322	DEL	986	0.9533	0.3077	52	TERB1(5.3978e-11,1.075)	NA	NA	NA	NA	NA	NA	NA	NA	No	ID=16-66759797-66759819-A;MOTIFS=A;STRUC=<TR1386639>,ID=16-66759820-66759832-GAAA;MOTIFS=GAAA;STRUC=<TR1386640>,ID=16-66759825-66759843-AAAGA;MOTIFS=AAAGA;STRUC=<TR1386641>,ID=16-66759994-66760003-TGG,16-66760130-66760148-A,16-66760144-66760168-AAAAG;MOTIFS=TGG,AAAAG,A;STRUC=<VC91326>,ID=16-66760456-66760470-A;MOTIFS=A;STRUC=<TR1386642>,ID=16-66760466-66760495-AAAAG;MOTIFS=AAAAG;STRUC=(AAAAG)n,ID=16-66760647-66760656-TGG,16-66760783-66760801-A,16-66760797-66760821-AAAAG;MOTIFS=TGG,AAAAG,A;STRUC=<VC91328>	HPRC,HGSVC,1KG-ONT	Yes	0.574	Yes	NA,NA	NA	NA
chr16:66759930	471323	DEL	653	0.8698	0.4682	5	TERB1(5.3978e-11,1.075)	NA	NA	NA	NA	NA	NA	NA	NA	No	ID=16-66759994-66760003-TGG,16-66760130-66760148-A,16-66760144-66760168-AAAAG;MOTIFS=TGG,AAAAG,A;STRUC=<VC91326>,ID=16-66760456-66760470-A;MOTIFS=A;STRUC=<TR1386642>,ID=16-66760466-66760495-AAAAG;MOTIFS=AAAAG;STRUC=(AAAAG)n	NA	No	0.212	No	NA,NA	NA	NA
chr16:66760717	471324	INS	326	0.869	0.4838	4	TERB1(5.3978e-11,1.075)	NA	NA	NA	NA	NA	NA	NA	NA	No	ID=16-66760647-66760656-TGG,16-66760783-66760801-A,16-66760797-66760821-AAAAG;MOTIFS=TGG,AAAAG,A;STRUC=<VC91328>	HPRC	No	0.169	Yes	NA,NA	NA	NA
chr16:66760741	471325	DEL	326	0.9547	0.1753	49	TERB1(5.3978e-11,1.075)	NA	NA	NA	NA	NA	NA	NA	NA	No	ID=16-66760647-66760656-TGG,16-66760783-66760801-A,16-66760797-66760821-AAAAG;MOTIFS=TGG,AAAAG,A;STRUC=<VC91328>,ID=16-66760973-66760982-TGG;MOTIFS=TGG;STRUC=<TR1386643>	1KG-ONT	No	0.181	Yes	NA,NA	NA	NA
chr16:66789290	471326	DEL	334	0.9035	0.3429	925	TERB1(5.3978e-11,1.075)	NA	NA	NA	NA	NA	NA	NA	NA	No	ID=16-66789290-66789299-A,16-66789583-66789633-A,16-66789703-66789721-T;MOTIFS=T,A;STRUC=<VC91331>	HPRC,HGSVC,1KG-ONT	Yes	1.874	Yes	NA,NA	NA	NA
chr16:66805483	471327	INS	320	0.9527	0.1841	23	NAE1(8.4077e-08,0.847)	NA	NA	NA	NA	NA	NA	NA	NA	No	NA	HPRC,HGSVC,1KG-ONT	No	2.17	Yes	NA,NA	NA	NA
chr16:66805483	471328	INS	339	0.942	0.2349	32	NAE1(8.4077e-08,0.847)	NA	NA	NA	NA	NA	NA	NA	NA	No	NA	HPRC,HGSVC,1KG-ONT	No	2.17	Yes	NA,NA	NA	NA
chr16:66808953	471329	INS	1777	0.8289	0.6243	1	NAE1(8.4077e-08,0.847)	NA	NA	NA	NA	NA	NA	NA	NA	No	NA	NA	No	11.28	No	NA,NA	NA	NA
chr16:66890493	471330	INS	355	0.8544	0.5617	1	PDP2(9.2777e-07,0.961)	NA	NA	NA	NA	NA	NA	NA	NA	No	NA	NA	Yes	7.489	No	NA,NA	NA	NA
chr16:66920556	471331	DEL	231	0.9622	0.372	1	NA	NA	NA	NA	NA	NA	NA	NA	NA	No	NA	HPRC,1KG-ONT	No	3.214	No	NA,NA	NA	NA
chr16:66988293	471332	INS	109	0.8124	0.6709	1	NA	NA	NA	NA	NA	NA	NA	NA	NA	No	NA	NA	No	2.53	No	NA,NA	NA	NA
chr16:67033702	471333	DEL	53	0.9357	0.4191	1	CBFB(0.19912,1.065)	CBFB(0.19912,1.065)	CBFB(0.19912,1.065)	NA	NA	NA	NA	NA	NA	No	NA	HPRC,1KG-ONT	No	0.314	No	NA,NA	NA	NA
chr16:67046743	471334	INS	339	0.9588	0.2608	2	CBFB(0.19912,1.065)	CBFB(0.19912,1.065)	CBFB(0.19912,1.065)	NA	NA	NA	NA	NA	NA	No	NA	HPRC	Yes	1.825	No	NA,NA	NA	NA
chr16:67118501	471335	INS	326	0.9257	0.2792	1	NA	NA	NA	NA	NA	NA	NA	NA	NA	No	NA	NA	Yes	0.046	No	NA,NA	NA	NA
chr16:67118501	471336	INS	354	0.8062	0.6857	1	NA	NA	NA	NA	NA	NA	NA	NA	NA	No	NA	NA	Yes	0.046	No	NA,NA	NA	NA
chr16:67130052	471337	INS	355	0.872	0.4598	1	NA	NA	NA	NA	NA	NA	NA	NA	NA	No	ID=16-67130042-67130065-TTTC;MOTIFS=TTTC;STRUC=<TR1387405>	NA	No	0.692	No	NA,NA	NA	NA
chr16:67154850	471338	INS	95	0.8503	0.5707	1	TRADD(0.0037951,0.886)	TRADD(0.0037951,0.886)	NA	NA	TRADD(0.0037951,0.886)	TRADD(0.0037951,0.886)	NA	NA	NA	No	NA	NA	No	26.8	No	FP,likely false positive - 1/5 read support despite 2 of the other reads being on the same haplotype based on nearby SNV	Maybe	100.00
chr16:67219762	471339	DEL	316	0.9803	0.0668	864	NA	NA	NA	NA	NA	NA	NA	NA	NA	No	ID=16-67219771-67219781-T,16-67219782-67219797-T;MOTIFS=T;STRUC=<VC91363>	HPRC,HGSVC,1KG-ONT	Yes	0.675	Yes	NA,NA	NA	NA
chr16:67263075	471340	DEL	411	0.9753	0.2223	7	SLC9A5(3.8344e-09,0.725)	NA	NA	NA	NA	NA	NA	NA	NA	No	NA	HPRC,1KG-ONT	Yes	4.113	Yes	NA,NA	NA	NA
chr16:67273083	471341	DEL	426	0.884	0.5034	2	NA	NA	NA	NA	NA	NA	NA	NA	NA	No	ID=16-67273128-67273141-AT;MOTIFS=AT;STRUC=<TR1387637>,ID=16-67273151-67273160-AT;MOTIFS=AT;STRUC=<TR1387638>,ID=16-67273153-67273208-ATATATAATAATATATATTATATATTATATATTAATATAATATATAATATATATA,16-67273199-67273208-AT,16-67273227-67273249-AATATAT;MOTIFS=AATATAT,ATATATAATAATATATATTATATATTATATATTAATATAATATATAATATATATA,AT;STRUC=<VC91365>,ID=16-67273157-67273166-ATA;MOTIFS=ATA;STRUC=<TR1387639>,ID=16-67273164-67273187-TATATAT;MOTIFS=TATATAT;STRUC=<TR1387640>,ID=16-67273302-67273311-TA;MOTIFS=TA;STRUC=(TA)n,ID=16-67273317-67273327-AT;MOTIFS=AT;STRUC=<TR1387641>,ID=16-67273326-67273335-T;MOTIFS=T;STRUC=<TR1387642>	HPRC	Yes	0.089	Yes	NA,NA	NA	NA
chr16:67273153	471342	INS	110	0.9069	0.3523	38	NA	NA	NA	NA	NA	NA	NA	NA	NA	No	ID=16-67273151-67273160-AT;MOTIFS=AT;STRUC=<TR1387638>	HPRC,HGSVC,1KG-ONT	No	0.354	Yes	NA,NA	NA	NA
chr16:67273187	471343	INS	148	0.8343	0.6068	12	NA	NA	NA	NA	NA	NA	NA	NA	NA	No	ID=16-67273153-67273208-ATATATAATAATATATATTATATATTATATATTAATATAATATATAATATATATA,16-67273199-67273208-AT,16-67273227-67273249-AATATAT;MOTIFS=AATATAT,ATATATAATAATATATATTATATATTATATATTAATATAATATATAATATATATA,AT;STRUC=<VC91365>,ID=16-67273164-67273187-TATATAT;MOTIFS=TATATAT;STRUC=<TR1387640>	HPRC,HGSVC,1KG-ONT	Yes	0.354	Yes	NA,NA	NA	NA
chr16:67273201	471344	INS	68	0.8906	0.3881	1	NA	NA	NA	NA	NA	NA	NA	NA	NA	No	ID=16-67273153-67273208-ATATATAATAATATATATTATATATTATATATTAATATAATATATAATATATATA,16-67273199-67273208-AT,16-67273227-67273249-AATATAT;MOTIFS=AATATAT,ATATATAATAATATATATTATATATTATATATTAATATAATATATAATATATATA,AT;STRUC=<VC91365>	HPRC,HGSVC	Yes	0.354	No	NA,NA	NA	NA
chr16:67273209	471345	INS	118	0.8694	0.4638	2	NA	NA	NA	NA	NA	NA	NA	NA	NA	No	ID=16-67273153-67273208-ATATATAATAATATATATTATATATTATATATTAATATAATATATAATATATATA,16-67273199-67273208-AT,16-67273227-67273249-AATATAT;MOTIFS=AATATAT,ATATATAATAATATATATTATATATTATATATTAATATAATATATAATATATATA,AT;STRUC=<VC91365>	HPRC,HGSVC,1KG-ONT	Yes	0.354	No	NA,NA	NA	NA
chr16:67273217	471346	INS	96	0.8283	0.6485	28	NA	NA	NA	NA	NA	NA	NA	NA	NA	No	ID=16-67273153-67273208-ATATATAATAATATATATTATATATTATATATTAATATAATATATAATATATATA,16-67273199-67273208-AT,16-67273227-67273249-AATATAT;MOTIFS=AATATAT,ATATATAATAATATATATTATATATTATATATTAATATAATATATAATATATATA,AT;STRUC=<VC91365>	HPRC,HGSVC	Yes	0.354	Yes	NA,NA	NA	NA
chr16:67273269	471347	INS	98	0.8791	0.4326	1	NA	NA	NA	NA	NA	NA	NA	NA	NA	No	ID=16-67273153-67273208-ATATATAATAATATATATTATATATTATATATTAATATAATATATAATATATATA,16-67273199-67273208-AT,16-67273227-67273249-AATATAT;MOTIFS=AATATAT,ATATATAATAATATATATTATATATTATATATTAATATAATATATAATATATATA,AT;STRUC=<VC91365>	HPRC,HGSVC	Yes	0.354	No	NA,NA	NA	NA
chr16:67273269	471348	INS	85	0.8217	0.6633	5	NA	NA	NA	NA	NA	NA	NA	NA	NA	No	ID=16-67273153-67273208-ATATATAATAATATATATTATATATTATATATTAATATAATATATAATATATATA,16-67273199-67273208-AT,16-67273227-67273249-AATATAT;MOTIFS=AATATAT,ATATATAATAATATATATTATATATTATATATTAATATAATATATAATATATATA,AT;STRUC=<VC91365>	HPRC,HGSVC	Yes	0.354	No	NA,NA	NA	NA
chr16:67273269	471350	INS	60	0.818	0.6869	11	NA	NA	NA	NA	NA	NA	NA	NA	NA	No	ID=16-67273153-67273208-ATATATAATAATATATATTATATATTATATATTAATATAATATATAATATATATA,16-67273199-67273208-AT,16-67273227-67273249-AATATAT;MOTIFS=AATATAT,ATATATAATAATATATATTATATATTATATATTAATATAATATATAATATATATA,AT;STRUC=<VC91365>	HPRC,HGSVC	Yes	0.354	No	NA,NA	NA	NA
chr16:67273269	471351	INS	92	0.8455	0.5716	141	NA	NA	NA	NA	NA	NA	NA	NA	NA	No	ID=16-67273153-67273208-ATATATAATAATATATATTATATATTATATATTAATATAATATATAATATATATA,16-67273199-67273208-AT,16-67273227-67273249-AATATAT;MOTIFS=AATATAT,ATATATAATAATATATATTATATATTATATATTAATATAATATATAATATATATA,AT;STRUC=<VC91365>	HPRC,HGSVC	Yes	0.354	Yes	NA,NA	NA	NA
chr16:67273269	471352	INS	121	0.8345	0.5929	4	NA	NA	NA	NA	NA	NA	NA	NA	NA	No	ID=16-67273153-67273208-ATATATAATAATATATATTATATATTATATATTAATATAATATATAATATATATA,16-67273199-67273208-AT,16-67273227-67273249-AATATAT;MOTIFS=AATATAT,ATATATAATAATATATATTATATATTATATATTAATATAATATATAATATATATA,AT;STRUC=<VC91365>	HPRC,HGSVC,1KG-ONT	Yes	0.354	Yes	NA,NA	NA	NA
chr16:67273269	471353	INS	56	0.8777	0.6197	1	NA	NA	NA	NA	NA	NA	NA	NA	NA	No	ID=16-67273153-67273208-ATATATAATAATATATATTATATATTATATATTAATATAATATATAATATATATA,16-67273199-67273208-AT,16-67273227-67273249-AATATAT;MOTIFS=AATATAT,ATATATAATAATATATATTATATATTATATATTAATATAATATATAATATATATA,AT;STRUC=<VC91365>	HPRC,HGSVC	Yes	0.354	No	NA,NA	NA	NA
chr16:67273269	471354	INS	172	0.8459	0.5706	1	NA	NA	NA	NA	NA	NA	NA	NA	NA	No	ID=16-67273153-67273208-ATATATAATAATATATATTATATATTATATATTAATATAATATATAATATATATA,16-67273199-67273208-AT,16-67273227-67273249-AATATAT;MOTIFS=AATATAT,ATATATAATAATATATATTATATATTATATATTAATATAATATATAATATATATA,AT;STRUC=<VC91365>	1KG-ONT	Yes	0.354	No	NA,NA	NA	NA
chr16:67273269	471355	INS	67	0.856	0.5424	1	NA	NA	NA	NA	NA	NA	NA	NA	NA	No	ID=16-67273153-67273208-ATATATAATAATATATATTATATATTATATATTAATATAATATATAATATATATA,16-67273199-67273208-AT,16-67273227-67273249-AATATAT;MOTIFS=AATATAT,ATATATAATAATATATATTATATATTATATATTAATATAATATATAATATATATA,AT;STRUC=<VC91365>	HPRC,HGSVC	Yes	0.354	No	NA,NA	NA	NA
chr16:67273295	471356	INS	59	0.8256	0.6733	35	NA	NA	NA	NA	NA	NA	NA	NA	NA	No	NA	HPRC,HGSVC	Yes	0.354	Yes	NA,NA	NA	NA
chr16:67295574	471357	INS	93	0.851	0.6226	1	KCTD19(2.311e-10,0.74)	NA	NA	NA	NA	NA	NA	NA	NA	No	NA	NA	No	10.16	No	NA,NA	NA	NA
chr16:67315736	471358	INS	668	0.8454	0.5783	2	KCTD19(2.311e-10,0.74)	NA	NA	NA	NA	NA	NA	NA	NA	No	NA	HGSVC	No	0.046	Yes	NA,NA	NA	NA
chr16:67340891	471359	INS	71	0.87	0.4975	199	NA	NA	NA	NA	NA	NA	NA	NA	NA	No	ID=16-67340722-67340869-ATATACTCTATAGAATATATACCAC,16-67340845-67340895-ACATATACTCTATAGAATATATACT,16-67340935-67340967-TCTATAGAATATAGAATATGTACTACATATAT,16-67341007-67341191-TATTCTATAGAATATGTACTCTACA,16-67341227-67341236-AT,16-67341228-67341248-TATATATAAT,16-67341248-67341257-TA,16-67341296-67341322-CTATAGA,16-67341329-67341338-TA;MOTIFS=TATTCTATAGAATATGTACTCTACA,TCTATAGAATATAGAATATGTACTACATATAT,TATATATAAT,ACATATACTCTATAGAATATATACT,TA,AT,CTATAGA,ATATACTCTATAGAATATATACCAC;STRUC=<VC91374>	HPRC,HGSVC,1KG-ONT	No	0.316	Yes	NA,NA	NA	NA
chr16:67340891	471360	INS	57	0.8555	0.5679	51	NA	NA	NA	NA	NA	NA	NA	NA	NA	No	ID=16-67340722-67340869-ATATACTCTATAGAATATATACCAC,16-67340845-67340895-ACATATACTCTATAGAATATATACT,16-67340935-67340967-TCTATAGAATATAGAATATGTACTACATATAT,16-67341007-67341191-TATTCTATAGAATATGTACTCTACA,16-67341227-67341236-AT,16-67341228-67341248-TATATATAAT,16-67341248-67341257-TA,16-67341296-67341322-CTATAGA,16-67341329-67341338-TA;MOTIFS=TATTCTATAGAATATGTACTCTACA,TCTATAGAATATAGAATATGTACTACATATAT,TATATATAAT,ACATATACTCTATAGAATATATACT,TA,AT,CTATAGA,ATATACTCTATAGAATATATACCAC;STRUC=<VC91374>	HPRC,HGSVC,1KG-ONT	No	0.316	Yes	NA,NA	NA	NA
chr16:67340891	471361	INS	89	0.8031	0.6863	152	NA	NA	NA	NA	NA	NA	NA	NA	NA	No	ID=16-67340722-67340869-ATATACTCTATAGAATATATACCAC,16-67340845-67340895-ACATATACTCTATAGAATATATACT,16-67340935-67340967-TCTATAGAATATAGAATATGTACTACATATAT,16-67341007-67341191-TATTCTATAGAATATGTACTCTACA,16-67341227-67341236-AT,16-67341228-67341248-TATATATAAT,16-67341248-67341257-TA,16-67341296-67341322-CTATAGA,16-67341329-67341338-TA;MOTIFS=TATTCTATAGAATATGTACTCTACA,TCTATAGAATATAGAATATGTACTACATATAT,TATATATAAT,ACATATACTCTATAGAATATATACT,TA,AT,CTATAGA,ATATACTCTATAGAATATATACCAC;STRUC=<VC91374>	HPRC,HGSVC,1KG-ONT	No	0.316	Yes	NA,NA	NA	NA
chr16:67340891	471362	INS	114	0.8132	0.6665	30	NA	NA	NA	NA	NA	NA	NA	NA	NA	No	ID=16-67340722-67340869-ATATACTCTATAGAATATATACCAC,16-67340845-67340895-ACATATACTCTATAGAATATATACT,16-67340935-67340967-TCTATAGAATATAGAATATGTACTACATATAT,16-67341007-67341191-TATTCTATAGAATATGTACTCTACA,16-67341227-67341236-AT,16-67341228-67341248-TATATATAAT,16-67341248-67341257-TA,16-67341296-67341322-CTATAGA,16-67341329-67341338-TA;MOTIFS=TATTCTATAGAATATGTACTCTACA,TCTATAGAATATAGAATATGTACTACATATAT,TATATATAAT,ACATATACTCTATAGAATATATACT,TA,AT,CTATAGA,ATATACTCTATAGAATATATACCAC;STRUC=<VC91374>	HPRC,HGSVC	No	0.316	Yes	NA,NA	NA	NA
chr16:67340935	471363	INS	64	0.9522	0.2004	8	NA	NA	NA	NA	NA	NA	NA	NA	NA	No	ID=16-67340722-67340869-ATATACTCTATAGAATATATACCAC,16-67340845-67340895-ACATATACTCTATAGAATATATACT,16-67340935-67340967-TCTATAGAATATAGAATATGTACTACATATAT,16-67341007-67341191-TATTCTATAGAATATGTACTCTACA,16-67341227-67341236-AT,16-67341228-67341248-TATATATAAT,16-67341248-67341257-TA,16-67341296-67341322-CTATAGA,16-67341329-67341338-TA;MOTIFS=TATTCTATAGAATATGTACTCTACA,TCTATAGAATATAGAATATGTACTACATATAT,TATATATAAT,ACATATACTCTATAGAATATATACT,TA,AT,CTATAGA,ATATACTCTATAGAATATATACCAC;STRUC=<VC91374>	HPRC,HGSVC,1KG-ONT	No	0.354	Yes	NA,NA	NA	NA
chr16:67340989	471364	DEL	63	0.9013	0.3878	16	NA	NA	NA	NA	NA	NA	NA	NA	NA	No	ID=16-67340722-67340869-ATATACTCTATAGAATATATACCAC,16-67340845-67340895-ACATATACTCTATAGAATATATACT,16-67340935-67340967-TCTATAGAATATAGAATATGTACTACATATAT,16-67341007-67341191-TATTCTATAGAATATGTACTCTACA,16-67341227-67341236-AT,16-67341228-67341248-TATATATAAT,16-67341248-67341257-TA,16-67341296-67341322-CTATAGA,16-67341329-67341338-TA;MOTIFS=TATTCTATAGAATATGTACTCTACA,TCTATAGAATATAGAATATGTACTACATATAT,TATATATAAT,ACATATACTCTATAGAATATATACT,TA,AT,CTATAGA,ATATACTCTATAGAATATATACCAC;STRUC=<VC91374>	HPRC,HGSVC	No	2.14	No	NA,NA	NA	NA
chr16:67340989	471365	DEL	88	0.8455	0.5386	12	NA	NA	NA	NA	NA	NA	NA	NA	NA	No	ID=16-67340722-67340869-ATATACTCTATAGAATATATACCAC,16-67340845-67340895-ACATATACTCTATAGAATATATACT,16-67340935-67340967-TCTATAGAATATAGAATATGTACTACATATAT,16-67341007-67341191-TATTCTATAGAATATGTACTCTACA,16-67341227-67341236-AT,16-67341228-67341248-TATATATAAT,16-67341248-67341257-TA,16-67341296-67341322-CTATAGA,16-67341329-67341338-TA;MOTIFS=TATTCTATAGAATATGTACTCTACA,TCTATAGAATATAGAATATGTACTACATATAT,TATATATAAT,ACATATACTCTATAGAATATATACT,TA,AT,CTATAGA,ATATACTCTATAGAATATATACCAC;STRUC=<VC91374>	HPRC,HGSVC	No	2.548	Yes	NA,NA	NA	NA
chr16:67341002	471366	DEL	104	0.8691	0.4956	4	NA	NA	NA	NA	NA	NA	NA	NA	NA	No	ID=16-67340722-67340869-ATATACTCTATAGAATATATACCAC,16-67340845-67340895-ACATATACTCTATAGAATATATACT,16-67340935-67340967-TCTATAGAATATAGAATATGTACTACATATAT,16-67341007-67341191-TATTCTATAGAATATGTACTCTACA,16-67341227-67341236-AT,16-67341228-67341248-TATATATAAT,16-67341248-67341257-TA,16-67341296-67341322-CTATAGA,16-67341329-67341338-TA;MOTIFS=TATTCTATAGAATATGTACTCTACA,TCTATAGAATATAGAATATGTACTACATATAT,TATATATAAT,ACATATACTCTATAGAATATATACT,TA,AT,CTATAGA,ATATACTCTATAGAATATATACCAC;STRUC=<VC91374>	HPRC,HGSVC	No	2.624	No	NA,NA	NA	NA
chr16:67341006	471375	INS	237	0.8002	0.6878	10	NA	NA	NA	NA	NA	NA	NA	NA	NA	No	ID=16-67340722-67340869-ATATACTCTATAGAATATATACCAC,16-67340845-67340895-ACATATACTCTATAGAATATATACT,16-67340935-67340967-TCTATAGAATATAGAATATGTACTACATATAT,16-67341007-67341191-TATTCTATAGAATATGTACTCTACA,16-67341227-67341236-AT,16-67341228-67341248-TATATATAAT,16-67341248-67341257-TA,16-67341296-67341322-CTATAGA,16-67341329-67341338-TA;MOTIFS=TATTCTATAGAATATGTACTCTACA,TCTATAGAATATAGAATATGTACTACATATAT,TATATATAAT,ACATATACTCTATAGAATATATACT,TA,AT,CTATAGA,ATATACTCTATAGAATATATACCAC;STRUC=<VC91374>	HPRC,HGSVC,1KG-ONT	No	0.354	No	NA,NA	NA	NA
chr16:67341006	471367	INS	71	0.8514	0.5795	72	NA	NA	NA	NA	NA	NA	NA	NA	NA	No	ID=16-67340722-67340869-ATATACTCTATAGAATATATACCAC,16-67340845-67340895-ACATATACTCTATAGAATATATACT,16-67340935-67340967-TCTATAGAATATAGAATATGTACTACATATAT,16-67341007-67341191-TATTCTATAGAATATGTACTCTACA,16-67341227-67341236-AT,16-67341228-67341248-TATATATAAT,16-67341248-67341257-TA,16-67341296-67341322-CTATAGA,16-67341329-67341338-TA;MOTIFS=TATTCTATAGAATATGTACTCTACA,TCTATAGAATATAGAATATGTACTACATATAT,TATATATAAT,ACATATACTCTATAGAATATATACT,TA,AT,CTATAGA,ATATACTCTATAGAATATATACCAC;STRUC=<VC91374>	HPRC,HGSVC,1KG-ONT	No	0.354	Yes	NA,NA	NA	NA
chr16:67341006	471368	INS	96	0.8417	0.5665	77	NA	NA	NA	NA	NA	NA	NA	NA	NA	No	ID=16-67340722-67340869-ATATACTCTATAGAATATATACCAC,16-67340845-67340895-ACATATACTCTATAGAATATATACT,16-67340935-67340967-TCTATAGAATATAGAATATGTACTACATATAT,16-67341007-67341191-TATTCTATAGAATATGTACTCTACA,16-67341227-67341236-AT,16-67341228-67341248-TATATATAAT,16-67341248-67341257-TA,16-67341296-67341322-CTATAGA,16-67341329-67341338-TA;MOTIFS=TATTCTATAGAATATGTACTCTACA,TCTATAGAATATAGAATATGTACTACATATAT,TATATATAAT,ACATATACTCTATAGAATATATACT,TA,AT,CTATAGA,ATATACTCTATAGAATATATACCAC;STRUC=<VC91374>	HPRC,HGSVC,1KG-ONT	No	0.354	Yes	NA,NA	NA	NA
chr16:67341006	471369	INS	121	0.8397	0.5894	135	NA	NA	NA	NA	NA	NA	NA	NA	NA	No	ID=16-67340722-67340869-ATATACTCTATAGAATATATACCAC,16-67340845-67340895-ACATATACTCTATAGAATATATACT,16-67340935-67340967-TCTATAGAATATAGAATATGTACTACATATAT,16-67341007-67341191-TATTCTATAGAATATGTACTCTACA,16-67341227-67341236-AT,16-67341228-67341248-TATATATAAT,16-67341248-67341257-TA,16-67341296-67341322-CTATAGA,16-67341329-67341338-TA;MOTIFS=TATTCTATAGAATATGTACTCTACA,TCTATAGAATATAGAATATGTACTACATATAT,TATATATAAT,ACATATACTCTATAGAATATATACT,TA,AT,CTATAGA,ATATACTCTATAGAATATATACCAC;STRUC=<VC91374>	HPRC,HGSVC	No	0.354	No	NA,NA	NA	NA
chr16:67341006	471370	INS	146	0.8504	0.5697	121	NA	NA	NA	NA	NA	NA	NA	NA	NA	No	ID=16-67340722-67340869-ATATACTCTATAGAATATATACCAC,16-67340845-67340895-ACATATACTCTATAGAATATATACT,16-67340935-67340967-TCTATAGAATATAGAATATGTACTACATATAT,16-67341007-67341191-TATTCTATAGAATATGTACTCTACA,16-67341227-67341236-AT,16-67341228-67341248-TATATATAAT,16-67341248-67341257-TA,16-67341296-67341322-CTATAGA,16-67341329-67341338-TA;MOTIFS=TATTCTATAGAATATGTACTCTACA,TCTATAGAATATAGAATATGTACTACATATAT,TATATATAAT,ACATATACTCTATAGAATATATACT,TA,AT,CTATAGA,ATATACTCTATAGAATATATACCAC;STRUC=<VC91374>	HPRC,HGSVC	No	0.354	Yes	NA,NA	NA	NA
chr16:67341006	471371	INS	104	0.8185	0.6523	4	NA	NA	NA	NA	NA	NA	NA	NA	NA	No	ID=16-67340722-67340869-ATATACTCTATAGAATATATACCAC,16-67340845-67340895-ACATATACTCTATAGAATATATACT,16-67340935-67340967-TCTATAGAATATAGAATATGTACTACATATAT,16-67341007-67341191-TATTCTATAGAATATGTACTCTACA,16-67341227-67341236-AT,16-67341228-67341248-TATATATAAT,16-67341248-67341257-TA,16-67341296-67341322-CTATAGA,16-67341329-67341338-TA;MOTIFS=TATTCTATAGAATATGTACTCTACA,TCTATAGAATATAGAATATGTACTACATATAT,TATATATAAT,ACATATACTCTATAGAATATATACT,TA,AT,CTATAGA,ATATACTCTATAGAATATATACCAC;STRUC=<VC91374>	HPRC,HGSVC	No	0.354	No	NA,NA	NA	NA
chr16:67341006	471372	INS	112	0.8517	0.5881	46	NA	NA	NA	NA	NA	NA	NA	NA	NA	No	ID=16-67340722-67340869-ATATACTCTATAGAATATATACCAC,16-67340845-67340895-ACATATACTCTATAGAATATATACT,16-67340935-67340967-TCTATAGAATATAGAATATGTACTACATATAT,16-67341007-67341191-TATTCTATAGAATATGTACTCTACA,16-67341227-67341236-AT,16-67341228-67341248-TATATATAAT,16-67341248-67341257-TA,16-67341296-67341322-CTATAGA,16-67341329-67341338-TA;MOTIFS=TATTCTATAGAATATGTACTCTACA,TCTATAGAATATAGAATATGTACTACATATAT,TATATATAAT,ACATATACTCTATAGAATATATACT,TA,AT,CTATAGA,ATATACTCTATAGAATATATACCAC;STRUC=<VC91374>	HPRC,HGSVC	No	0.354	No	NA,NA	NA	NA
chr16:67341006	471373	INS	137	0.8976	0.3329	4	NA	NA	NA	NA	NA	NA	NA	NA	NA	No	ID=16-67340722-67340869-ATATACTCTATAGAATATATACCAC,16-67340845-67340895-ACATATACTCTATAGAATATATACT,16-67340935-67340967-TCTATAGAATATAGAATATGTACTACATATAT,16-67341007-67341191-TATTCTATAGAATATGTACTCTACA,16-67341227-67341236-AT,16-67341228-67341248-TATATATAAT,16-67341248-67341257-TA,16-67341296-67341322-CTATAGA,16-67341329-67341338-TA;MOTIFS=TATTCTATAGAATATGTACTCTACA,TCTATAGAATATAGAATATGTACTACATATAT,TATATATAAT,ACATATACTCTATAGAATATATACT,TA,AT,CTATAGA,ATATACTCTATAGAATATATACCAC;STRUC=<VC91374>	HPRC,HGSVC	No	0.354	No	NA,NA	NA	NA
chr16:67341006	471374	INS	162	0.8006	0.6962	5	NA	NA	NA	NA	NA	NA	NA	NA	NA	No	ID=16-67340722-67340869-ATATACTCTATAGAATATATACCAC,16-67340845-67340895-ACATATACTCTATAGAATATATACT,16-67340935-67340967-TCTATAGAATATAGAATATGTACTACATATAT,16-67341007-67341191-TATTCTATAGAATATGTACTCTACA,16-67341227-67341236-AT,16-67341228-67341248-TATATATAAT,16-67341248-67341257-TA,16-67341296-67341322-CTATAGA,16-67341329-67341338-TA;MOTIFS=TATTCTATAGAATATGTACTCTACA,TCTATAGAATATAGAATATGTACTACATATAT,TATATATAAT,ACATATACTCTATAGAATATATACT,TA,AT,CTATAGA,ATATACTCTATAGAATATATACCAC;STRUC=<VC91374>	HPRC,HGSVC	No	0.354	Yes	NA,NA	NA	NA
chr16:67341006	471376	INS	262	0.8362	0.596	8	NA	NA	NA	NA	NA	NA	NA	NA	NA	No	ID=16-67340722-67340869-ATATACTCTATAGAATATATACCAC,16-67340845-67340895-ACATATACTCTATAGAATATATACT,16-67340935-67340967-TCTATAGAATATAGAATATGTACTACATATAT,16-67341007-67341191-TATTCTATAGAATATGTACTCTACA,16-67341227-67341236-AT,16-67341228-67341248-TATATATAAT,16-67341248-67341257-TA,16-67341296-67341322-CTATAGA,16-67341329-67341338-TA;MOTIFS=TATTCTATAGAATATGTACTCTACA,TCTATAGAATATAGAATATGTACTACATATAT,TATATATAAT,ACATATACTCTATAGAATATATACT,TA,AT,CTATAGA,ATATACTCTATAGAATATATACCAC;STRUC=<VC91374>	HPRC,HGSVC,1KG-ONT	No	0.354	No	NA,NA	NA	NA
chr16:67341006	471377	INS	441	0.8164	0.6511	3	NA	NA	NA	NA	NA	NA	NA	NA	NA	No	ID=16-67340722-67340869-ATATACTCTATAGAATATATACCAC,16-67340845-67340895-ACATATACTCTATAGAATATATACT,16-67340935-67340967-TCTATAGAATATAGAATATGTACTACATATAT,16-67341007-67341191-TATTCTATAGAATATGTACTCTACA,16-67341227-67341236-AT,16-67341228-67341248-TATATATAAT,16-67341248-67341257-TA,16-67341296-67341322-CTATAGA,16-67341329-67341338-TA;MOTIFS=TATTCTATAGAATATGTACTCTACA,TCTATAGAATATAGAATATGTACTACATATAT,TATATATAAT,ACATATACTCTATAGAATATATACT,TA,AT,CTATAGA,ATATACTCTATAGAATATATACCAC;STRUC=<VC91374>	HPRC,HGSVC,1KG-ONT	No	0.354	Yes	NA,NA	NA	NA
chr16:67341006	471378	INS	316	0.8819	0.4392	6	NA	NA	NA	NA	NA	NA	NA	NA	NA	No	ID=16-67340722-67340869-ATATACTCTATAGAATATATACCAC,16-67340845-67340895-ACATATACTCTATAGAATATATACT,16-67340935-67340967-TCTATAGAATATAGAATATGTACTACATATAT,16-67341007-67341191-TATTCTATAGAATATGTACTCTACA,16-67341227-67341236-AT,16-67341228-67341248-TATATATAAT,16-67341248-67341257-TA,16-67341296-67341322-CTATAGA,16-67341329-67341338-TA;MOTIFS=TATTCTATAGAATATGTACTCTACA,TCTATAGAATATAGAATATGTACTACATATAT,TATATATAAT,ACATATACTCTATAGAATATATACT,TA,AT,CTATAGA,ATATACTCTATAGAATATATACCAC;STRUC=<VC91374>	HPRC,HGSVC,1KG-ONT	No	0.354	No	NA,NA	NA	NA
chr16:67341006	471379	INS	130	0.8274	0.6426	5	NA	NA	NA	NA	NA	NA	NA	NA	NA	No	ID=16-67340722-67340869-ATATACTCTATAGAATATATACCAC,16-67340845-67340895-ACATATACTCTATAGAATATATACT,16-67340935-67340967-TCTATAGAATATAGAATATGTACTACATATAT,16-67341007-67341191-TATTCTATAGAATATGTACTCTACA,16-67341227-67341236-AT,16-67341228-67341248-TATATATAAT,16-67341248-67341257-TA,16-67341296-67341322-CTATAGA,16-67341329-67341338-TA;MOTIFS=TATTCTATAGAATATGTACTCTACA,TCTATAGAATATAGAATATGTACTACATATAT,TATATATAAT,ACATATACTCTATAGAATATATACT,TA,AT,CTATAGA,ATATACTCTATAGAATATATACCAC;STRUC=<VC91374>	HPRC,HGSVC	No	0.354	No	NA,NA	NA	NA
chr16:67341006	471380	INS	181	0.8011	0.6926	7	NA	NA	NA	NA	NA	NA	NA	NA	NA	No	ID=16-67340722-67340869-ATATACTCTATAGAATATATACCAC,16-67340845-67340895-ACATATACTCTATAGAATATATACT,16-67340935-67340967-TCTATAGAATATAGAATATGTACTACATATAT,16-67341007-67341191-TATTCTATAGAATATGTACTCTACA,16-67341227-67341236-AT,16-67341228-67341248-TATATATAAT,16-67341248-67341257-TA,16-67341296-67341322-CTATAGA,16-67341329-67341338-TA;MOTIFS=TATTCTATAGAATATGTACTCTACA,TCTATAGAATATAGAATATGTACTACATATAT,TATATATAAT,ACATATACTCTATAGAATATATACT,TA,AT,CTATAGA,ATATACTCTATAGAATATATACCAC;STRUC=<VC91374>	HPRC,HGSVC,1KG-ONT	No	0.354	No	NA,NA	NA	NA
chr16:67341006	471381	INS	73	0.8502	0.5615	22	NA	NA	NA	NA	NA	NA	NA	NA	NA	No	ID=16-67340722-67340869-ATATACTCTATAGAATATATACCAC,16-67340845-67340895-ACATATACTCTATAGAATATATACT,16-67340935-67340967-TCTATAGAATATAGAATATGTACTACATATAT,16-67341007-67341191-TATTCTATAGAATATGTACTCTACA,16-67341227-67341236-AT,16-67341228-67341248-TATATATAAT,16-67341248-67341257-TA,16-67341296-67341322-CTATAGA,16-67341329-67341338-TA;MOTIFS=TATTCTATAGAATATGTACTCTACA,TCTATAGAATATAGAATATGTACTACATATAT,TATATATAAT,ACATATACTCTATAGAATATATACT,TA,AT,CTATAGA,ATATACTCTATAGAATATATACCAC;STRUC=<VC91374>	HPRC,HGSVC,1KG-ONT	No	0.354	No	NA,NA	NA	NA
chr16:67341006	471382	INS	98	0.8181	0.6345	11	NA	NA	NA	NA	NA	NA	NA	NA	NA	No	ID=16-67340722-67340869-ATATACTCTATAGAATATATACCAC,16-67340845-67340895-ACATATACTCTATAGAATATATACT,16-67340935-67340967-TCTATAGAATATAGAATATGTACTACATATAT,16-67341007-67341191-TATTCTATAGAATATGTACTCTACA,16-67341227-67341236-AT,16-67341228-67341248-TATATATAAT,16-67341248-67341257-TA,16-67341296-67341322-CTATAGA,16-67341329-67341338-TA;MOTIFS=TATTCTATAGAATATGTACTCTACA,TCTATAGAATATAGAATATGTACTACATATAT,TATATATAAT,ACATATACTCTATAGAATATATACT,TA,AT,CTATAGA,ATATACTCTATAGAATATATACCAC;STRUC=<VC91374>	HPRC,HGSVC,1KG-ONT	No	0.354	No	NA,NA	NA	NA
chr16:67341006	471383	INS	502	0.8532	0.5319	42	NA	NA	NA	NA	NA	NA	NA	NA	NA	No	ID=16-67340722-67340869-ATATACTCTATAGAATATATACCAC,16-67340845-67340895-ACATATACTCTATAGAATATATACT,16-67340935-67340967-TCTATAGAATATAGAATATGTACTACATATAT,16-67341007-67341191-TATTCTATAGAATATGTACTCTACA,16-67341227-67341236-AT,16-67341228-67341248-TATATATAAT,16-67341248-67341257-TA,16-67341296-67341322-CTATAGA,16-67341329-67341338-TA;MOTIFS=TATTCTATAGAATATGTACTCTACA,TCTATAGAATATAGAATATGTACTACATATAT,TATATATAAT,ACATATACTCTATAGAATATATACT,TA,AT,CTATAGA,ATATACTCTATAGAATATATACCAC;STRUC=<VC91374>	HPRC,HGSVC,1KG-ONT	No	0.354	Yes	NA,NA	NA	NA
chr16:67341007	471385	INS	97	0.8321	0.6314	1	NA	NA	NA	NA	NA	NA	NA	NA	NA	No	ID=16-67340722-67340869-ATATACTCTATAGAATATATACCAC,16-67340845-67340895-ACATATACTCTATAGAATATATACT,16-67340935-67340967-TCTATAGAATATAGAATATGTACTACATATAT,16-67341007-67341191-TATTCTATAGAATATGTACTCTACA,16-67341227-67341236-AT,16-67341228-67341248-TATATATAAT,16-67341248-67341257-TA,16-67341296-67341322-CTATAGA,16-67341329-67341338-TA;MOTIFS=TATTCTATAGAATATGTACTCTACA,TCTATAGAATATAGAATATGTACTACATATAT,TATATATAAT,ACATATACTCTATAGAATATATACT,TA,AT,CTATAGA,ATATACTCTATAGAATATATACCAC;STRUC=<VC91374>	HPRC,HGSVC,1KG-ONT	No	0.354	No	NA,NA	NA	NA
chr16:67341007	471405	DEL	125	0.8536	0.5256	44	NA	NA	NA	NA	NA	NA	NA	NA	NA	No	ID=16-67340722-67340869-ATATACTCTATAGAATATATACCAC,16-67340845-67340895-ACATATACTCTATAGAATATATACT,16-67340935-67340967-TCTATAGAATATAGAATATGTACTACATATAT,16-67341007-67341191-TATTCTATAGAATATGTACTCTACA,16-67341227-67341236-AT,16-67341228-67341248-TATATATAAT,16-67341248-67341257-TA,16-67341296-67341322-CTATAGA,16-67341329-67341338-TA;MOTIFS=TATTCTATAGAATATGTACTCTACA,TCTATAGAATATAGAATATGTACTACATATAT,TATATATAAT,ACATATACTCTATAGAATATATACT,TA,AT,CTATAGA,ATATACTCTATAGAATATATACCAC;STRUC=<VC91374>	HPRC,HGSVC	No	2.624	Yes	NA,NA	NA	NA
chr16:67341007	471389	INS	200	0.8059	0.6774	34	NA	NA	NA	NA	NA	NA	NA	NA	NA	No	ID=16-67340722-67340869-ATATACTCTATAGAATATATACCAC,16-67340845-67340895-ACATATACTCTATAGAATATATACT,16-67340935-67340967-TCTATAGAATATAGAATATGTACTACATATAT,16-67341007-67341191-TATTCTATAGAATATGTACTCTACA,16-67341227-67341236-AT,16-67341228-67341248-TATATATAAT,16-67341248-67341257-TA,16-67341296-67341322-CTATAGA,16-67341329-67341338-TA;MOTIFS=TATTCTATAGAATATGTACTCTACA,TCTATAGAATATAGAATATGTACTACATATAT,TATATATAAT,ACATATACTCTATAGAATATATACT,TA,AT,CTATAGA,ATATACTCTATAGAATATATACCAC;STRUC=<VC91374>	HPRC,HGSVC,1KG-ONT	No	0.354	Yes	NA,NA	NA	NA
chr16:67341007	471390	INS	225	0.921	0.2978	20	NA	NA	NA	NA	NA	NA	NA	NA	NA	No	ID=16-67340722-67340869-ATATACTCTATAGAATATATACCAC,16-67340845-67340895-ACATATACTCTATAGAATATATACT,16-67340935-67340967-TCTATAGAATATAGAATATGTACTACATATAT,16-67341007-67341191-TATTCTATAGAATATGTACTCTACA,16-67341227-67341236-AT,16-67341228-67341248-TATATATAAT,16-67341248-67341257-TA,16-67341296-67341322-CTATAGA,16-67341329-67341338-TA;MOTIFS=TATTCTATAGAATATGTACTCTACA,TCTATAGAATATAGAATATGTACTACATATAT,TATATATAAT,ACATATACTCTATAGAATATATACT,TA,AT,CTATAGA,ATATACTCTATAGAATATATACCAC;STRUC=<VC91374>	HPRC,HGSVC,1KG-ONT	No	0.354	Yes	NA,NA	NA	NA
chr16:67341007	471391	INS	250	0.897	0.4045	38	NA	NA	NA	NA	NA	NA	NA	NA	NA	No	ID=16-67340722-67340869-ATATACTCTATAGAATATATACCAC,16-67340845-67340895-ACATATACTCTATAGAATATATACT,16-67340935-67340967-TCTATAGAATATAGAATATGTACTACATATAT,16-67341007-67341191-TATTCTATAGAATATGTACTCTACA,16-67341227-67341236-AT,16-67341228-67341248-TATATATAAT,16-67341248-67341257-TA,16-67341296-67341322-CTATAGA,16-67341329-67341338-TA;MOTIFS=TATTCTATAGAATATGTACTCTACA,TCTATAGAATATAGAATATGTACTACATATAT,TATATATAAT,ACATATACTCTATAGAATATATACT,TA,AT,CTATAGA,ATATACTCTATAGAATATATACCAC;STRUC=<VC91374>	HPRC,HGSVC,1KG-ONT	No	0.354	Yes	NA,NA	NA	NA
chr16:67341007	471392	INS	275	0.7939	0.6972	49	NA	NA	NA	NA	NA	NA	NA	NA	NA	No	ID=16-67340722-67340869-ATATACTCTATAGAATATATACCAC,16-67340845-67340895-ACATATACTCTATAGAATATATACT,16-67340935-67340967-TCTATAGAATATAGAATATGTACTACATATAT,16-67341007-67341191-TATTCTATAGAATATGTACTCTACA,16-67341227-67341236-AT,16-67341228-67341248-TATATATAAT,16-67341248-67341257-TA,16-67341296-67341322-CTATAGA,16-67341329-67341338-TA;MOTIFS=TATTCTATAGAATATGTACTCTACA,TCTATAGAATATAGAATATGTACTACATATAT,TATATATAAT,ACATATACTCTATAGAATATATACT,TA,AT,CTATAGA,ATATACTCTATAGAATATATACCAC;STRUC=<VC91374>	HPRC,HGSVC,1KG-ONT	No	0.354	Yes	NA,NA	NA	NA
chr16:67341007	471393	INS	300	0.9558	0.1814	75	NA	NA	NA	NA	NA	NA	NA	NA	NA	No	ID=16-67340722-67340869-ATATACTCTATAGAATATATACCAC,16-67340845-67340895-ACATATACTCTATAGAATATATACT,16-67340935-67340967-TCTATAGAATATAGAATATGTACTACATATAT,16-67341007-67341191-TATTCTATAGAATATGTACTCTACA,16-67341227-67341236-AT,16-67341228-67341248-TATATATAAT,16-67341248-67341257-TA,16-67341296-67341322-CTATAGA,16-67341329-67341338-TA;MOTIFS=TATTCTATAGAATATGTACTCTACA,TCTATAGAATATAGAATATGTACTACATATAT,TATATATAAT,ACATATACTCTATAGAATATATACT,TA,AT,CTATAGA,ATATACTCTATAGAATATATACCAC;STRUC=<VC91374>	HPRC,HGSVC,1KG-ONT	No	0.354	Yes	NA,NA	NA	NA
chr16:67341007	471394	INS	325	0.9122	0.348	44	NA	NA	NA	NA	NA	NA	NA	NA	NA	No	ID=16-67340722-67340869-ATATACTCTATAGAATATATACCAC,16-67340845-67340895-ACATATACTCTATAGAATATATACT,16-67340935-67340967-TCTATAGAATATAGAATATGTACTACATATAT,16-67341007-67341191-TATTCTATAGAATATGTACTCTACA,16-67341227-67341236-AT,16-67341228-67341248-TATATATAAT,16-67341248-67341257-TA,16-67341296-67341322-CTATAGA,16-67341329-67341338-TA;MOTIFS=TATTCTATAGAATATGTACTCTACA,TCTATAGAATATAGAATATGTACTACATATAT,TATATATAAT,ACATATACTCTATAGAATATATACT,TA,AT,CTATAGA,ATATACTCTATAGAATATATACCAC;STRUC=<VC91374>	HPRC,HGSVC,1KG-ONT	No	0.354	Yes	NA,NA	NA	NA
chr16:67341007	471395	INS	350	0.9386	0.2627	62	NA	NA	NA	NA	NA	NA	NA	NA	NA	No	ID=16-67340722-67340869-ATATACTCTATAGAATATATACCAC,16-67340845-67340895-ACATATACTCTATAGAATATATACT,16-67340935-67340967-TCTATAGAATATAGAATATGTACTACATATAT,16-67341007-67341191-TATTCTATAGAATATGTACTCTACA,16-67341227-67341236-AT,16-67341228-67341248-TATATATAAT,16-67341248-67341257-TA,16-67341296-67341322-CTATAGA,16-67341329-67341338-TA;MOTIFS=TATTCTATAGAATATGTACTCTACA,TCTATAGAATATAGAATATGTACTACATATAT,TATATATAAT,ACATATACTCTATAGAATATATACT,TA,AT,CTATAGA,ATATACTCTATAGAATATATACCAC;STRUC=<VC91374>	HPRC,HGSVC,1KG-ONT	No	0.354	Yes	NA,NA	NA	NA
chr16:67341007	471396	INS	375	0.819	0.6469	105	NA	NA	NA	NA	NA	NA	NA	NA	NA	No	ID=16-67340722-67340869-ATATACTCTATAGAATATATACCAC,16-67340845-67340895-ACATATACTCTATAGAATATATACT,16-67340935-67340967-TCTATAGAATATAGAATATGTACTACATATAT,16-67341007-67341191-TATTCTATAGAATATGTACTCTACA,16-67341227-67341236-AT,16-67341228-67341248-TATATATAAT,16-67341248-67341257-TA,16-67341296-67341322-CTATAGA,16-67341329-67341338-TA;MOTIFS=TATTCTATAGAATATGTACTCTACA,TCTATAGAATATAGAATATGTACTACATATAT,TATATATAAT,ACATATACTCTATAGAATATATACT,TA,AT,CTATAGA,ATATACTCTATAGAATATATACCAC;STRUC=<VC91374>	HPRC,HGSVC,1KG-ONT	No	0.354	Yes	NA,NA	NA	NA
chr16:67341007	471386	INS	50	0.8944	0.4254	39	NA	NA	NA	NA	NA	NA	NA	NA	NA	No	ID=16-67340722-67340869-ATATACTCTATAGAATATATACCAC,16-67340845-67340895-ACATATACTCTATAGAATATATACT,16-67340935-67340967-TCTATAGAATATAGAATATGTACTACATATAT,16-67341007-67341191-TATTCTATAGAATATGTACTCTACA,16-67341227-67341236-AT,16-67341228-67341248-TATATATAAT,16-67341248-67341257-TA,16-67341296-67341322-CTATAGA,16-67341329-67341338-TA;MOTIFS=TATTCTATAGAATATGTACTCTACA,TCTATAGAATATAGAATATGTACTACATATAT,TATATATAAT,ACATATACTCTATAGAATATATACT,TA,AT,CTATAGA,ATATACTCTATAGAATATATACCAC;STRUC=<VC91374>	HPRC,HGSVC,1KG-ONT	No	0.354	Yes	NA,NA	NA	NA
chr16:67341007	471404	INS	116	0.8419	0.5839	6	NA	NA	NA	NA	NA	NA	NA	NA	NA	No	ID=16-67340722-67340869-ATATACTCTATAGAATATATACCAC,16-67340845-67340895-ACATATACTCTATAGAATATATACT,16-67340935-67340967-TCTATAGAATATAGAATATGTACTACATATAT,16-67341007-67341191-TATTCTATAGAATATGTACTCTACA,16-67341227-67341236-AT,16-67341228-67341248-TATATATAAT,16-67341248-67341257-TA,16-67341296-67341322-CTATAGA,16-67341329-67341338-TA;MOTIFS=TATTCTATAGAATATGTACTCTACA,TCTATAGAATATAGAATATGTACTACATATAT,TATATATAAT,ACATATACTCTATAGAATATATACT,TA,AT,CTATAGA,ATATACTCTATAGAATATATACCAC;STRUC=<VC91374>	HPRC,HGSVC	No	0.354	Yes	NA,NA	NA	NA
chr16:67341007	471403	INS	675	0.9032	0.3479	14	NA	NA	NA	NA	NA	NA	NA	NA	NA	No	ID=16-67340722-67340869-ATATACTCTATAGAATATATACCAC,16-67340845-67340895-ACATATACTCTATAGAATATATACT,16-67340935-67340967-TCTATAGAATATAGAATATGTACTACATATAT,16-67341007-67341191-TATTCTATAGAATATGTACTCTACA,16-67341227-67341236-AT,16-67341228-67341248-TATATATAAT,16-67341248-67341257-TA,16-67341296-67341322-CTATAGA,16-67341329-67341338-TA;MOTIFS=TATTCTATAGAATATGTACTCTACA,TCTATAGAATATAGAATATGTACTACATATAT,TATATATAAT,ACATATACTCTATAGAATATATACT,TA,AT,CTATAGA,ATATACTCTATAGAATATATACCAC;STRUC=<VC91374>	HPRC,HGSVC,1KG-ONT	No	0.354	Yes	NA,NA	NA	NA
chr16:67341007	471402	INS	625	0.8729	0.5631	34	NA	NA	NA	NA	NA	NA	NA	NA	NA	No	ID=16-67340722-67340869-ATATACTCTATAGAATATATACCAC,16-67340845-67340895-ACATATACTCTATAGAATATATACT,16-67340935-67340967-TCTATAGAATATAGAATATGTACTACATATAT,16-67341007-67341191-TATTCTATAGAATATGTACTCTACA,16-67341227-67341236-AT,16-67341228-67341248-TATATATAAT,16-67341248-67341257-TA,16-67341296-67341322-CTATAGA,16-67341329-67341338-TA;MOTIFS=TATTCTATAGAATATGTACTCTACA,TCTATAGAATATAGAATATGTACTACATATAT,TATATATAAT,ACATATACTCTATAGAATATATACT,TA,AT,CTATAGA,ATATACTCTATAGAATATATACCAC;STRUC=<VC91374>	HPRC,HGSVC,1KG-ONT	No	0.354	Yes	NA,NA	NA	NA
chr16:67341007	471401	INS	575	0.8754	0.4465	110	NA	NA	NA	NA	NA	NA	NA	NA	NA	No	ID=16-67340722-67340869-ATATACTCTATAGAATATATACCAC,16-67340845-67340895-ACATATACTCTATAGAATATATACT,16-67340935-67340967-TCTATAGAATATAGAATATGTACTACATATAT,16-67341007-67341191-TATTCTATAGAATATGTACTCTACA,16-67341227-67341236-AT,16-67341228-67341248-TATATATAAT,16-67341248-67341257-TA,16-67341296-67341322-CTATAGA,16-67341329-67341338-TA;MOTIFS=TATTCTATAGAATATGTACTCTACA,TCTATAGAATATAGAATATGTACTACATATAT,TATATATAAT,ACATATACTCTATAGAATATATACT,TA,AT,CTATAGA,ATATACTCTATAGAATATATACCAC;STRUC=<VC91374>	HPRC,HGSVC,1KG-ONT	No	0.354	Yes	NA,NA	NA	NA
chr16:67341007	471400	INS	475	0.8783	0.5014	87	NA	NA	NA	NA	NA	NA	NA	NA	NA	No	ID=16-67340722-67340869-ATATACTCTATAGAATATATACCAC,16-67340845-67340895-ACATATACTCTATAGAATATATACT,16-67340935-67340967-TCTATAGAATATAGAATATGTACTACATATAT,16-67341007-67341191-TATTCTATAGAATATGTACTCTACA,16-67341227-67341236-AT,16-67341228-67341248-TATATATAAT,16-67341248-67341257-TA,16-67341296-67341322-CTATAGA,16-67341329-67341338-TA;MOTIFS=TATTCTATAGAATATGTACTCTACA,TCTATAGAATATAGAATATGTACTACATATAT,TATATATAAT,ACATATACTCTATAGAATATATACT,TA,AT,CTATAGA,ATATACTCTATAGAATATATACCAC;STRUC=<VC91374>	HPRC,HGSVC,1KG-ONT	No	0.354	Yes	NA,NA	NA	NA
chr16:67341007	471399	INS	450	0.8953	0.4808	36	NA	NA	NA	NA	NA	NA	NA	NA	NA	No	ID=16-67340722-67340869-ATATACTCTATAGAATATATACCAC,16-67340845-67340895-ACATATACTCTATAGAATATATACT,16-67340935-67340967-TCTATAGAATATAGAATATGTACTACATATAT,16-67341007-67341191-TATTCTATAGAATATGTACTCTACA,16-67341227-67341236-AT,16-67341228-67341248-TATATATAAT,16-67341248-67341257-TA,16-67341296-67341322-CTATAGA,16-67341329-67341338-TA;MOTIFS=TATTCTATAGAATATGTACTCTACA,TCTATAGAATATAGAATATGTACTACATATAT,TATATATAAT,ACATATACTCTATAGAATATATACT,TA,AT,CTATAGA,ATATACTCTATAGAATATATACCAC;STRUC=<VC91374>	HPRC,HGSVC,1KG-ONT	No	0.354	Yes	NA,NA	NA	NA
chr16:67341007	471398	INS	425	0.8509	0.5481	59	NA	NA	NA	NA	NA	NA	NA	NA	NA	No	ID=16-67340722-67340869-ATATACTCTATAGAATATATACCAC,16-67340845-67340895-ACATATACTCTATAGAATATATACT,16-67340935-67340967-TCTATAGAATATAGAATATGTACTACATATAT,16-67341007-67341191-TATTCTATAGAATATGTACTCTACA,16-67341227-67341236-AT,16-67341228-67341248-TATATATAAT,16-67341248-67341257-TA,16-67341296-67341322-CTATAGA,16-67341329-67341338-TA;MOTIFS=TATTCTATAGAATATGTACTCTACA,TCTATAGAATATAGAATATGTACTACATATAT,TATATATAAT,ACATATACTCTATAGAATATATACT,TA,AT,CTATAGA,ATATACTCTATAGAATATATACCAC;STRUC=<VC91374>	HPRC,HGSVC,1KG-ONT	No	0.354	Yes	NA,NA	NA	NA
chr16:67341007	471397	INS	400	0.8085	0.659	106	NA	NA	NA	NA	NA	NA	NA	NA	NA	No	ID=16-67340722-67340869-ATATACTCTATAGAATATATACCAC,16-67340845-67340895-ACATATACTCTATAGAATATATACT,16-67340935-67340967-TCTATAGAATATAGAATATGTACTACATATAT,16-67341007-67341191-TATTCTATAGAATATGTACTCTACA,16-67341227-67341236-AT,16-67341228-67341248-TATATATAAT,16-67341248-67341257-TA,16-67341296-67341322-CTATAGA,16-67341329-67341338-TA;MOTIFS=TATTCTATAGAATATGTACTCTACA,TCTATAGAATATAGAATATGTACTACATATAT,TATATATAAT,ACATATACTCTATAGAATATATACT,TA,AT,CTATAGA,ATATACTCTATAGAATATATACCAC;STRUC=<VC91374>	HPRC,HGSVC,1KG-ONT	No	0.354	Yes	NA,NA	NA	NA
chr16:67341007	471387	INS	75	0.8443	0.6123	7	NA	NA	NA	NA	NA	NA	NA	NA	NA	No	ID=16-67340722-67340869-ATATACTCTATAGAATATATACCAC,16-67340845-67340895-ACATATACTCTATAGAATATATACT,16-67340935-67340967-TCTATAGAATATAGAATATGTACTACATATAT,16-67341007-67341191-TATTCTATAGAATATGTACTCTACA,16-67341227-67341236-AT,16-67341228-67341248-TATATATAAT,16-67341248-67341257-TA,16-67341296-67341322-CTATAGA,16-67341329-67341338-TA;MOTIFS=TATTCTATAGAATATGTACTCTACA,TCTATAGAATATAGAATATGTACTACATATAT,TATATATAAT,ACATATACTCTATAGAATATATACT,TA,AT,CTATAGA,ATATACTCTATAGAATATATACCAC;STRUC=<VC91374>	HPRC,HGSVC,1KG-ONT	No	0.354	No	NA,NA	NA	NA
chr16:67341007	471388	INS	175	0.8204	0.6661	19	NA	NA	NA	NA	NA	NA	NA	NA	NA	No	ID=16-67340722-67340869-ATATACTCTATAGAATATATACCAC,16-67340845-67340895-ACATATACTCTATAGAATATATACT,16-67340935-67340967-TCTATAGAATATAGAATATGTACTACATATAT,16-67341007-67341191-TATTCTATAGAATATGTACTCTACA,16-67341227-67341236-AT,16-67341228-67341248-TATATATAAT,16-67341248-67341257-TA,16-67341296-67341322-CTATAGA,16-67341329-67341338-TA;MOTIFS=TATTCTATAGAATATGTACTCTACA,TCTATAGAATATAGAATATGTACTACATATAT,TATATATAAT,ACATATACTCTATAGAATATATACT,TA,AT,CTATAGA,ATATACTCTATAGAATATATACCAC;STRUC=<VC91374>	HPRC,HGSVC,1KG-ONT	No	0.354	Yes	NA,NA	NA	NA
chr16:67341034	471406	DEL	69	0.8428	0.5773	4	NA	NA	NA	NA	NA	NA	NA	NA	NA	No	ID=16-67340722-67340869-ATATACTCTATAGAATATATACCAC,16-67340845-67340895-ACATATACTCTATAGAATATATACT,16-67340935-67340967-TCTATAGAATATAGAATATGTACTACATATAT,16-67341007-67341191-TATTCTATAGAATATGTACTCTACA,16-67341227-67341236-AT,16-67341228-67341248-TATATATAAT,16-67341248-67341257-TA,16-67341296-67341322-CTATAGA,16-67341329-67341338-TA;MOTIFS=TATTCTATAGAATATGTACTCTACA,TCTATAGAATATAGAATATGTACTACATATAT,TATATATAAT,ACATATACTCTATAGAATATATACT,TA,AT,CTATAGA,ATATACTCTATAGAATATATACCAC;STRUC=<VC91374>	HPRC,HGSVC	No	2.624	No	NA,NA	NA	NA
chr16:67341036	471407	INS	71	0.8396	0.5921	11	NA	NA	NA	NA	NA	NA	NA	NA	NA	No	ID=16-67340722-67340869-ATATACTCTATAGAATATATACCAC,16-67340845-67340895-ACATATACTCTATAGAATATATACT,16-67340935-67340967-TCTATAGAATATAGAATATGTACTACATATAT,16-67341007-67341191-TATTCTATAGAATATGTACTCTACA,16-67341227-67341236-AT,16-67341228-67341248-TATATATAAT,16-67341248-67341257-TA,16-67341296-67341322-CTATAGA,16-67341329-67341338-TA;MOTIFS=TATTCTATAGAATATGTACTCTACA,TCTATAGAATATAGAATATGTACTACATATAT,TATATATAAT,ACATATACTCTATAGAATATATACT,TA,AT,CTATAGA,ATATACTCTATAGAATATATACCAC;STRUC=<VC91374>	HPRC,HGSVC,1KG-ONT	No	0.316	No	NA,NA	NA	NA
chr16:67341066	471408	DEL	62	0.8386	0.6164	8	NA	NA	NA	NA	NA	NA	NA	NA	NA	No	ID=16-67340722-67340869-ATATACTCTATAGAATATATACCAC,16-67340845-67340895-ACATATACTCTATAGAATATATACT,16-67340935-67340967-TCTATAGAATATAGAATATGTACTACATATAT,16-67341007-67341191-TATTCTATAGAATATGTACTCTACA,16-67341227-67341236-AT,16-67341228-67341248-TATATATAAT,16-67341248-67341257-TA,16-67341296-67341322-CTATAGA,16-67341329-67341338-TA;MOTIFS=TATTCTATAGAATATGTACTCTACA,TCTATAGAATATAGAATATGTACTACATATAT,TATATATAAT,ACATATACTCTATAGAATATATACT,TA,AT,CTATAGA,ATATACTCTATAGAATATATACCAC;STRUC=<VC91374>	HPRC,HGSVC	No	2.624	No	NA,NA	NA	NA
chr16:67366412	471409	DEL	135	0.8815	0.4836	1	NA	NA	NA	NA	NA	NA	NA	NA	NA	No	NA	NA	No	0.152	No	NA,NA	NA	NA
chr16:67368998	471410	INS	55	0.8429	0.6079	1	NA	NA	NA	NA	NA	NA	NA	NA	NA	No	NA	NA	Yes	7.842	No	NA,NA	NA	NA
chr16:67386376	471411	INS	57	0.8957	0.3797	389	NA	NA	NA	NA	NA	NA	NA	NA	NA	No	ID=16-67386358-67386369-AAG;MOTIFS=AAG;STRUC=(AAG)n,ID=16-67386368-67386380-AAG;MOTIFS=AAG;STRUC=<TR1387862>	HPRC,HGSVC,1KG-ONT	Yes	0.328	Yes	NA,NA	NA	NA
chr16:67386376	471412	INS	54	0.8167	0.6507	8	NA	NA	NA	NA	NA	NA	NA	NA	NA	No	ID=16-67386358-67386369-AAG;MOTIFS=AAG;STRUC=(AAG)n,ID=16-67386368-67386380-AAG;MOTIFS=AAG;STRUC=<TR1387862>	HPRC,HGSVC,1KG-ONT	Yes	0.328	No	NA,NA	NA	NA
chr16:67386423	471413	INS	60	0.8236	0.6683	13	NA	NA	NA	NA	NA	NA	NA	NA	NA	No	NA	HPRC,HGSVC,1KG-ONT	Yes	0.328	Yes	NA,NA	NA	NA
chr16:67386569	471414	INS	350	0.8627	0.5354	10	NA	NA	NA	NA	NA	NA	NA	NA	NA	No	NA	HGSVC	Yes	2.133	Yes	NA,NA	NA	NA
chr16:67409276	471415	DEL	50	0.8254	0.6456	16	NA	NA	NA	NA	NA	NA	NA	NA	NA	No	NA	NA	No	2.573	Yes	NA,NA	NA	NA
chr16:67479902	471416	DEL	318	0.9436	0.2284	761	ATP6V0D1(0.96921,0.513)	NA	NA	NA	NA	NA	NA	NA	NA	No	ID=16-67480198-67480221-A;MOTIFS=A;STRUC=(A)n	HPRC,HGSVC,1KG-ONT	Yes	5.518	Yes	NA,NA	NA	NA
chr16:67485460	471417	DEL	2111	0.8323	0.6111	1	NA	NA	NA	NA	NA	NA	NA	NA	NA	No	ID=16-67485577-67485590-A;MOTIFS=A;STRUC=<TR1388008>,ID=16-67485659-67485671-A;MOTIFS=A;STRUC=<TR1388009>,ID=16-67485727-67485736-GGA;MOTIFS=GGA;STRUC=<TR1388010>,ID=16-67485773-67485785-TGG;MOTIFS=TGG;STRUC=<TR1388011>,ID=16-67485890-67485908-A;MOTIFS=A;STRUC=<TR1388012>,ID=16-67486034-67486048-A;MOTIFS=A;STRUC=<TR1388013>,ID=16-67486196-67486212-A;MOTIFS=A;STRUC=<TR1388014>,ID=16-67486520-67486532-A;MOTIFS=A;STRUC=<TR1388015>,ID=16-67486632-67486641-GGA;MOTIFS=GGA;STRUC=<TR1388016>	NA	Yes	3.118	No	NA,NA	NA	NA
chr16:67486407	471418	INS	125	0.8699	0.4954	1	NA	NA	NA	NA	NA	NA	NA	NA	NA	No	NA	NA	No	0.354	No	NA,NA	NA	NA
chr16:67520590	471419	INS	320	0.8828	0.4295	1	RIPOR1(2.8925e-06,0.609)	NA	NA	NA	NA	NA	NA	NA	NA	No	NA	NA	No	0.328	No	NA,NA	NA	NA
chr16:67556168	471420	INS	65	0.8713	0.4854	1	NA	NA	NA	NA	NA	NA	NA	NA	enhancer	No	NA	NA	Yes	8.008	No	NA,NA	NA	NA
chr16:67574593	471421	DEL	1101	0.8666	0.4816	3	CTCF(1.0,0.205)	CTCF(1.0,0.205)	CTCF(1.0,0.205)	NA	NA	NA	NA	NA	NA	No	ID=16-67574650-67574676-T;MOTIFS=T;STRUC=<TR1388209>,ID=16-67574805-67574815-CCA;MOTIFS=CCA;STRUC=<TR1388210>,ID=16-67575076-67575085-A;MOTIFS=A;STRUC=<TR1388211>,ID=16-67575262-67575274-TAAG;MOTIFS=TAAG;STRUC=<TR1388212>,ID=16-67575403-67575413-GGGCA;MOTIFS=GGGCA;STRUC=<TR1388213>,ID=16-67575452-67575461-T;MOTIFS=T;STRUC=<TR1388214>	NA	Yes	0.587	No	NA,NA	NA	NA
chr16:67619451	471422	INS	368	0.8885	0.6533	1	CTCF(1.0,0.205)	CTCF(1.0,0.205)	CTCF(1.0,0.205)	NA	NA	NA	NA	NA	NA	No	NA	HPRC,HGSVC	No	0.354	No	NA,NA	NA	NA
chr16:67643349	471423	DEL	190	0.8776	0.4205	15	NA	NA	NA	NA	NA	NA	NA	NA	NA	No	ID=16-67643413-67643431-AAT;MOTIFS=AAT;STRUC=<TR1388383>,ID=16-67643432-67643452-ATA;MOTIFS=ATA;STRUC=<TR1388384>,ID=16-67643463-67643472-TGG;MOTIFS=TGG;STRUC=<TR1388385>	HPRC,HGSVC	Yes	0.068	Yes	NA,NA	NA	NA
chr16:67696163	471424	DEL	460	0.9402	0.2383	1	GFOD2(0.74176,0.613)	NA	NA	NA	NA	NA	NA	NA	NA	No	ID=16-67696319-67696333-T;MOTIFS=T;STRUC=<TR1388497>,ID=16-67696433-67696442-AT;MOTIFS=AT;STRUC=<TR1388498>,ID=16-67696620-67696630-CCA;MOTIFS=CCA;STRUC=<TR1388499>	NA	No	0.031	Yes	NA,NA	NA	NA
chr16:67708866	471425	INS	342	0.9182	0.306	2	GFOD2(0.74176,0.613)	NA	NA	NA	NA	NA	NA	NA	NA	No	NA	HPRC	Yes	6.849	Yes	NA,NA	NA	NA
chr16:67712970	471426	INS	7705	0.9182	0.2979	94	GFOD2(0.74176,0.613)	NA	NA	NA	NA	NA	NA	NA	NA	No	ID=16-67713030-67713039-CAC;MOTIFS=CAC;STRUC=(CAC)n	HPRC,HGSVC,1KG-ONT	No	0.011	Yes	NA,NA	NA	NA
chr16:67714195	471427	DEL	67	0.8033	0.69	76	GFOD2(0.74176,0.613)	NA	NA	NA	NA	NA	NA	NA	NA	No	NA	HPRC,HGSVC,1KG-ONT	Yes	1.928	Yes	NA,NA	NA	NA
chr16:67782757	471428	INS	600	0.8311	0.6249	2	RANBP10(0.99182,0.482)	NA	NA	NA	NA	NA	NA	NA	NA	No	NA	HPRC,HGSVC,1KG-ONT	No	6.648	No	NA,NA	NA	NA
chr16:67782758	471435	INS	162	0.8596	0.5408	44	RANBP10(0.99182,0.482)	NA	NA	NA	NA	NA	NA	NA	NA	No	NA	HPRC,HGSVC	No	6.648	Yes	NA,NA	NA	NA
chr16:67782758	471444	INS	405	0.8686	0.4808	45	RANBP10(0.99182,0.482)	NA	NA	NA	NA	NA	NA	NA	NA	No	NA	HPRC,HGSVC,1KG-ONT	No	6.648	Yes	NA,NA	NA	NA
chr16:67782758	471436	INS	189	0.8041	0.6753	209	RANBP10(0.99182,0.482)	NA	NA	NA	NA	NA	NA	NA	NA	No	NA	HPRC,HGSVC	No	6.648	Yes	NA,NA	NA	NA
chr16:67782758	471437	INS	216	0.8504	0.5835	346	RANBP10(0.99182,0.482)	NA	NA	NA	NA	NA	NA	NA	NA	No	NA	HPRC,HGSVC	No	6.648	Yes	NA,NA	NA	NA
chr16:67782758	471438	INS	243	0.944	0.2257	292	RANBP10(0.99182,0.482)	NA	NA	NA	NA	NA	NA	NA	NA	No	NA	HPRC,HGSVC	No	6.648	Yes	NA,NA	NA	NA
chr16:67782758	471439	INS	270	0.8859	0.4117	150	RANBP10(0.99182,0.482)	NA	NA	NA	NA	NA	NA	NA	NA	No	NA	HPRC,HGSVC	No	6.648	Yes	NA,NA	NA	NA
chr16:67782758	471440	INS	297	0.9333	0.2506	176	RANBP10(0.99182,0.482)	NA	NA	NA	NA	NA	NA	NA	NA	No	NA	HPRC,HGSVC	No	6.648	Yes	NA,NA	NA	NA
chr16:67782758	471441	INS	324	0.9549	0.1756	129	RANBP10(0.99182,0.482)	NA	NA	NA	NA	NA	NA	NA	NA	No	NA	HPRC,HGSVC,1KG-ONT	No	6.648	Yes	NA,NA	NA	NA
chr16:67782758	471442	INS	351	0.9558	0.1778	135	RANBP10(0.99182,0.482)	NA	NA	NA	NA	NA	NA	NA	NA	No	NA	HPRC,HGSVC,1KG-ONT	No	6.648	Yes	NA,NA	NA	NA
chr16:67782758	471443	INS	378	0.8473	0.565	78	RANBP10(0.99182,0.482)	NA	NA	NA	NA	NA	NA	NA	NA	No	NA	HPRC,HGSVC,1KG-ONT	No	6.648	Yes	NA,NA	NA	NA
chr16:67782758	471433	INS	135	0.86	0.5182	40	RANBP10(0.99182,0.482)	NA	NA	NA	NA	NA	NA	NA	NA	No	NA	HPRC,HGSVC,1KG-ONT	No	6.648	Yes	NA,NA	NA	NA
chr16:67782758	471432	INS	108	0.802	0.6862	142	RANBP10(0.99182,0.482)	NA	NA	NA	NA	NA	NA	NA	NA	No	NA	HPRC,HGSVC,1KG-ONT	No	6.648	Yes	NA,NA	NA	NA
chr16:67782758	471431	INS	81	0.8456	0.5917	77	RANBP10(0.99182,0.482)	NA	NA	NA	NA	NA	NA	NA	NA	No	NA	HPRC,HGSVC,1KG-ONT	No	6.648	Yes	NA,NA	NA	NA
chr16:67782758	471430	INS	54	0.8862	0.404	7	RANBP10(0.99182,0.482)	NA	NA	NA	NA	NA	NA	NA	NA	No	NA	NA	No	6.648	No	NA,NA	NA	NA
chr16:67782758	471429	INS	239	0.8833	0.4391	2	RANBP10(0.99182,0.482)	NA	NA	NA	NA	NA	NA	NA	NA	No	NA	HPRC,HGSVC	No	6.648	No	NA,NA	NA	NA
chr16:67782758	471445	INS	432	0.8371	0.591	42	RANBP10(0.99182,0.482)	NA	NA	NA	NA	NA	NA	NA	NA	No	NA	HPRC,HGSVC,1KG-ONT	No	6.648	Yes	NA,NA	NA	NA
chr16:67782758	471448	INS	540	0.834	0.6177	17	RANBP10(0.99182,0.482)	NA	NA	NA	NA	NA	NA	NA	NA	No	NA	HPRC,HGSVC,1KG-ONT	No	6.648	Yes	NA,NA	NA	NA
chr16:67782758	471447	INS	486	0.8893	0.4	9	RANBP10(0.99182,0.482)	NA	NA	NA	NA	NA	NA	NA	NA	No	NA	HPRC,HGSVC,1KG-ONT	No	6.648	Yes	NA,NA	NA	NA
chr16:67782758	471446	INS	459	0.8428	0.5975	20	RANBP10(0.99182,0.482)	NA	NA	NA	NA	NA	NA	NA	NA	No	NA	HPRC,HGSVC,1KG-ONT	No	6.648	Yes	NA,NA	NA	NA
chr16:67788283	471449	DEL	2761	0.8752	0.4827	62	RANBP10(0.99182,0.482)	NA	NA	NA	NA	NA	NA	NA	NA	No	ID=16-67788556-67788564-T;MOTIFS=T;STRUC=<TR1388677>,ID=16-67788695-67788704-T;MOTIFS=T;STRUC=<TR1388678>,ID=16-67789004-67789016-A;MOTIFS=A;STRUC=<TR1388679>,ID=16-67789170-67789179-GTG;MOTIFS=GTG;STRUC=<TR1388680>,ID=16-67789309-67789324-A;MOTIFS=A;STRUC=<TR1388681>,ID=16-67789477-67789487-T;MOTIFS=T;STRUC=<TR1388682>,ID=16-67789617-67789626-CAC;MOTIFS=CAC;STRUC=<TR1388683>,ID=16-67789792-67789807-TAAA;MOTIFS=TAAA;STRUC=<TR1388684>,ID=16-67789957-67789966-GTG;MOTIFS=GTG;STRUC=<TR1388685>,ID=16-67790100-67790112-A;MOTIFS=A;STRUC=<TR1388686>,ID=16-67790110-67790124-AAG;MOTIFS=AAG;STRUC=<TR1388687>,ID=16-67790476-67790486-CA;MOTIFS=CA;STRUC=<TR1388688>,ID=16-67791016-67791031-T;MOTIFS=T;STRUC=<TR1388689>	HPRC,HGSVC,1KG-ONT	Yes	4.866	Yes	NA,NA	NA	NA
chr16:67809184	471450	INS	783	0.8884	0.4019	5	TSNAXIP1(1.6137e-31,1.226)	NA	NA	NA	NA	NA	NA	NA	NA	No	ID=16-67809173-67809186-A;MOTIFS=A;STRUC=(A)n	HPRC,HGSVC,1KG-ONT	No	0.328	No	NA,NA	NA	NA
chr16:67809198	471452	INS	756	0.9866	0.0388	1068	TSNAXIP1(1.6137e-31,1.226)	NA	NA	NA	NA	NA	NA	NA	NA	No	ID=16-67809173-67809186-A;MOTIFS=A;STRUC=(A)n	HPRC,HGSVC,1KG-ONT	No	0.328	Yes	NA,NA	NA	NA
chr16:67815618	471453	DEL	1651	0.8046	0.6971	6	TSNAXIP1(1.6137e-31,1.226)	NA	NA	NA	NA	NA	NA	NA	CTCF_binding_site,open_chromatin_region	No	ID=16-67815806-67815817-T;MOTIFS=T;STRUC=<TR1388752>,ID=16-67815966-67815988-T;MOTIFS=T;STRUC=<TR1388753>,ID=16-67816947-67816962-T;MOTIFS=T;STRUC=<TR1388754>,ID=16-67817142-67817152-T;MOTIFS=T;STRUC=<TR1388755>	NA	Yes	5.664	No	NA,NA	NA	NA
chr16:67836938	471454	INS	311	0.8217	0.6433	1	CENPT(1.4423e-10,0.917)	NA	NA	NA	NA	NA	NA	NA	NA	No	NA	NA	No	0.354	No	NA,NA	NA	NA
chr16:67849397	471455	DEL	317	0.9689	0.1237	2	NUTF2(0.99043,0.403)	NA	NA	NA	NA	NA	NA	NA	NA	No	ID=16-67849643-67849661-TTTTAT;MOTIFS=TTTTAT;STRUC=<TR1388820>,ID=16-67849662-67849675-TATT;MOTIFS=TATT;STRUC=<TR1388821>	NA	Yes	0.062	Yes	NA,NA	NA	NA
chr16:67849597	471456	DEL	317	0.8804	0.4471	1	NUTF2(0.99043,0.403)	NA	NA	NA	NA	NA	NA	NA	NA	No	ID=16-67849643-67849661-TTTTAT;MOTIFS=TTTTAT;STRUC=<TR1388820>,ID=16-67849662-67849675-TATT;MOTIFS=TATT;STRUC=<TR1388821>,ID=16-67849805-67849815-CCA;MOTIFS=CCA;STRUC=<TR1388822>	NA	Yes	0.171	No	NA,NA	NA	NA
chr16:67853191	471457	INS	311	0.9077	0.3395	1	NUTF2(0.99043,0.403)	NA	NA	NA	NA	NA	NA	NA	NA	No	NA	NA	No	2.17	No	NA,NA	NA	NA
chr16:67899602	471458	DEL	5491	0.9223	0.2931	12	PSKH1(0.14793,0.71)	NA	NA	NA	NA	NA	NA	NA	NA	No	ID=16-67899642-67899661-TTTA;MOTIFS=TTTA;STRUC=<TR1388908>,ID=16-67899794-67899804-CCA;MOTIFS=CCA;STRUC=<TR1388909>,ID=16-67901128-67901138-T;MOTIFS=T;STRUC=<TR1388910>,ID=16-67901332-67901347-TTTC;MOTIFS=TTTC;STRUC=<TR1388911>,ID=16-67901634-67901651-T;MOTIFS=T;STRUC=<TR1388912>,ID=16-67902259-67902272-A;MOTIFS=A;STRUC=<TR1388913>,ID=16-67903134-67903143-T;MOTIFS=T;STRUC=<TR1388914>,ID=16-67903140-67903158-TTTGG;MOTIFS=TTTGG;STRUC=<TR1388915>,ID=16-67903469-67903481-CT;MOTIFS=CT;STRUC=<TR1388916>,ID=16-67903790-67903799-CTG;MOTIFS=CTG;STRUC=<TR1388917>,ID=16-67903840-67903860-T;MOTIFS=T;STRUC=<TR1388918>,ID=16-67904016-67904033-T;MOTIFS=T;STRUC=<TR1388919>,ID=16-67904184-67904205-TTTGTA;MOTIFS=TTTGTA;STRUC=<TR1388920>,ID=16-67904821-67904844-T;MOTIFS=T;STRUC=<TR1388921>,ID=16-67904973-67904983-CCA;MOTIFS=CCA;STRUC=<TR1388922>	HPRC,HGSVC	Yes	0.573	Yes	NA,NA	NA	NA
chr16:67933387	471459	DEL	126	0.855	0.5742	9	NA	NA	NA	NA	NA	NA	NA	NA	NA	No	ID=16-67933387-67933407-A;MOTIFS=A;STRUC=<TR1388967>,ID=16-67933508-67933533-A;MOTIFS=A;STRUC=<TR1388968>	HGSVC	No	2.573	Yes	NA,NA	NA	NA
chr16:67938322	471460	INS	300	0.9267	0.2801	24	NA	NA	NA	NA	NA	NA	NA	NA	NA	No	NA	HPRC,HGSVC,1KG-ONT	Yes	0.354	Yes	NA,NA	NA	NA
chr16:67980874	471463	INS	61	0.8681	0.5117	23	NA	NA	NA	NA	NA	NA	NA	NA	NA	No	NA	HPRC,HGSVC,1KG-ONT	Yes	1.834	Yes	NA,NA	NA	NA
chr16:67980874	471468	INS	86	0.8916	0.3979	13	NA	NA	NA	NA	NA	NA	NA	NA	NA	No	NA	HPRC,HGSVC,1KG-ONT	Yes	1.834	Yes	NA,NA	NA	NA
chr16:67980874	471467	INS	81	0.957	0.1827	18	NA	NA	NA	NA	NA	NA	NA	NA	NA	No	NA	HPRC,HGSVC,1KG-ONT	Yes	1.834	Yes	NA,NA	NA	NA
chr16:67980874	471466	INS	76	0.8486	0.5553	90	NA	NA	NA	NA	NA	NA	NA	NA	NA	No	NA	HPRC,HGSVC,1KG-ONT	Yes	1.834	Yes	NA,NA	NA	NA
chr16:67980874	471465	INS	71	0.7992	0.6991	237	NA	NA	NA	NA	NA	NA	NA	NA	NA	No	NA	HPRC,HGSVC,1KG-ONT	Yes	1.834	Yes	NA,NA	NA	NA
chr16:67980874	471461	INS	51	0.8093	0.6817	15	NA	NA	NA	NA	NA	NA	NA	NA	NA	No	NA	HPRC,HGSVC,1KG-ONT	Yes	1.834	Yes	NA,NA	NA	NA
chr16:67980874	471462	INS	56	0.8292	0.6031	13	NA	NA	NA	NA	NA	NA	NA	NA	NA	No	NA	HPRC,HGSVC,1KG-ONT	Yes	1.834	Yes	NA,NA	NA	NA
chr16:67980874	471464	INS	66	0.8531	0.5724	96	NA	NA	NA	NA	NA	NA	NA	NA	NA	No	NA	HPRC,HGSVC,1KG-ONT	Yes	1.834	Yes	NA,NA	NA	NA
chr16:68020752	471469	DEL	126	0.8685	0.4811	20	DUS2(9.6795e-12,0.875)	NA	NA	NA	NA	NA	NA	NA	NA	No	ID=16-68020725-68020734-T,16-68020737-68020751-TA,16-68020754-68020765-AT,16-68020769-68020781-TA,16-68020785-68020799-TA,16-68020800-68020813-AT,16-68020815-68020824-TA,16-68020831-68020845-TA,16-68020851-68020879-TA,16-68020881-68020895-TA;MOTIFS=AT,TA,T;STRUC=<VC91416>	1KG-ONT	Yes	1.555	Yes	NA,NA	NA	NA
chr16:68020766	471470	DEL	64	0.8203	0.6489	2	DUS2(9.6795e-12,0.875)	NA	NA	NA	NA	NA	NA	NA	NA	No	ID=16-68020725-68020734-T,16-68020737-68020751-TA,16-68020754-68020765-AT,16-68020769-68020781-TA,16-68020785-68020799-TA,16-68020800-68020813-AT,16-68020815-68020824-TA,16-68020831-68020845-TA,16-68020851-68020879-TA,16-68020881-68020895-TA;MOTIFS=AT,TA,T;STRUC=<VC91416>	HPRC	Yes	2.17	No	NA,NA	NA	NA
chr16:68020784	471471	INS	96	0.9662	0.3126	1	DUS2(9.6795e-12,0.875)	NA	NA	NA	NA	NA	NA	NA	NA	No	ID=16-68020725-68020734-T,16-68020737-68020751-TA,16-68020754-68020765-AT,16-68020769-68020781-TA,16-68020785-68020799-TA,16-68020800-68020813-AT,16-68020815-68020824-TA,16-68020831-68020845-TA,16-68020851-68020879-TA,16-68020881-68020895-TA;MOTIFS=AT,TA,T;STRUC=<VC91416>	HPRC	No	0.354	No	NA,NA	NA	NA
chr16:68020833	471473	INS	53	0.839	0.6084	3	DUS2(9.6795e-12,0.875)	NA	NA	NA	NA	NA	NA	NA	NA	No	ID=16-68020725-68020734-T,16-68020737-68020751-TA,16-68020754-68020765-AT,16-68020769-68020781-TA,16-68020785-68020799-TA,16-68020800-68020813-AT,16-68020815-68020824-TA,16-68020831-68020845-TA,16-68020851-68020879-TA,16-68020881-68020895-TA;MOTIFS=AT,TA,T;STRUC=<VC91416>	HPRC,HGSVC	No	0.354	Yes	NA,NA	NA	NA
chr16:68020845	471474	INS	60	0.8523	0.5536	3	DUS2(9.6795e-12,0.875)	NA	NA	NA	NA	NA	NA	NA	NA	No	ID=16-68020725-68020734-T,16-68020737-68020751-TA,16-68020754-68020765-AT,16-68020769-68020781-TA,16-68020785-68020799-TA,16-68020800-68020813-AT,16-68020815-68020824-TA,16-68020831-68020845-TA,16-68020851-68020879-TA,16-68020881-68020895-TA;MOTIFS=AT,TA,T;STRUC=<VC91416>	HPRC,HGSVC	No	0.354	Yes	NA,NA	NA	NA
chr16:68020848	471475	INS	56	0.9626	0.2967	2	DUS2(9.6795e-12,0.875)	NA	NA	NA	NA	NA	NA	NA	NA	No	ID=16-68020725-68020734-T,16-68020737-68020751-TA,16-68020754-68020765-AT,16-68020769-68020781-TA,16-68020785-68020799-TA,16-68020800-68020813-AT,16-68020815-68020824-TA,16-68020831-68020845-TA,16-68020851-68020879-TA,16-68020881-68020895-TA;MOTIFS=AT,TA,T;STRUC=<VC91416>	HPRC,HGSVC	No	0.354	No	NA,NA	NA	NA
chr16:68020849	471476	INS	56	0.8407	0.6002	11	DUS2(9.6795e-12,0.875)	NA	NA	NA	NA	NA	NA	NA	NA	No	ID=16-68020725-68020734-T,16-68020737-68020751-TA,16-68020754-68020765-AT,16-68020769-68020781-TA,16-68020785-68020799-TA,16-68020800-68020813-AT,16-68020815-68020824-TA,16-68020831-68020845-TA,16-68020851-68020879-TA,16-68020881-68020895-TA;MOTIFS=AT,TA,T;STRUC=<VC91416>	HPRC,HGSVC	No	0.354	Yes	NA,NA	NA	NA
chr16:68020849	471477	INS	52	0.8539	0.5454	12	DUS2(9.6795e-12,0.875)	NA	NA	NA	NA	NA	NA	NA	NA	No	ID=16-68020725-68020734-T,16-68020737-68020751-TA,16-68020754-68020765-AT,16-68020769-68020781-TA,16-68020785-68020799-TA,16-68020800-68020813-AT,16-68020815-68020824-TA,16-68020831-68020845-TA,16-68020851-68020879-TA,16-68020881-68020895-TA;MOTIFS=AT,TA,T;STRUC=<VC91416>	HPRC,HGSVC	No	0.354	No	NA,NA	NA	NA
chr16:68020850	471478	INS	58	0.8944	0.3954	2	DUS2(9.6795e-12,0.875)	NA	NA	NA	NA	NA	NA	NA	NA	No	ID=16-68020725-68020734-T,16-68020737-68020751-TA,16-68020754-68020765-AT,16-68020769-68020781-TA,16-68020785-68020799-TA,16-68020800-68020813-AT,16-68020815-68020824-TA,16-68020831-68020845-TA,16-68020851-68020879-TA,16-68020881-68020895-TA;MOTIFS=AT,TA,T;STRUC=<VC91416>	HPRC,HGSVC	No	0.354	Yes	NA,NA	NA	NA
chr16:68020851	471479	INS	68	0.885	0.4252	3	DUS2(9.6795e-12,0.875)	NA	NA	NA	NA	NA	NA	NA	NA	No	ID=16-68020725-68020734-T,16-68020737-68020751-TA,16-68020754-68020765-AT,16-68020769-68020781-TA,16-68020785-68020799-TA,16-68020800-68020813-AT,16-68020815-68020824-TA,16-68020831-68020845-TA,16-68020851-68020879-TA,16-68020881-68020895-TA;MOTIFS=AT,TA,T;STRUC=<VC91416>	HPRC,HGSVC	No	0.354	Yes	NA,NA	NA	NA
chr16:68020855	471480	INS	52	0.8207	0.6782	2	DUS2(9.6795e-12,0.875)	NA	NA	NA	NA	NA	NA	NA	NA	No	ID=16-68020725-68020734-T,16-68020737-68020751-TA,16-68020754-68020765-AT,16-68020769-68020781-TA,16-68020785-68020799-TA,16-68020800-68020813-AT,16-68020815-68020824-TA,16-68020831-68020845-TA,16-68020851-68020879-TA,16-68020881-68020895-TA;MOTIFS=AT,TA,T;STRUC=<VC91416>	HPRC,HGSVC	No	0.354	No	NA,NA	NA	NA
chr16:68020864	471481	INS	52	0.9145	0.4772	13	DUS2(9.6795e-12,0.875)	NA	NA	NA	NA	NA	NA	NA	NA	No	ID=16-68020725-68020734-T,16-68020737-68020751-TA,16-68020754-68020765-AT,16-68020769-68020781-TA,16-68020785-68020799-TA,16-68020800-68020813-AT,16-68020815-68020824-TA,16-68020831-68020845-TA,16-68020851-68020879-TA,16-68020881-68020895-TA;MOTIFS=AT,TA,T;STRUC=<VC91416>	HPRC,HGSVC	No	0.354	Yes	NA,NA	NA	NA
chr16:68027779	471482	DEL	1446	0.8073	0.6866	3	DUS2(9.6795e-12,0.875)	NA	NA	NA	NA	NA	NA	NA	NA	No	ID=16-68027784-68027793-AGG;MOTIFS=AGG;STRUC=<TR1389159>,ID=16-68027887-68027896-GA;MOTIFS=GA;STRUC=<TR1389160>,ID=16-68028335-68028344-ATA;MOTIFS=ATA;STRUC=<TR1389161>,ID=16-68028471-68028480-A;MOTIFS=A;STRUC=<TR1389162>,ID=16-68028499-68028509-GTG;MOTIFS=GTG;STRUC=<TR1389163>,ID=16-68028639-68028658-AAAC;MOTIFS=AAAC;STRUC=<TR1389164>,ID=16-68029205-68029216-A;MOTIFS=A;STRUC=<TR1389165>	NA	Yes	2.238	Yes	NA,NA	NA	NA
chr16:68035687	471483	INS	2757	0.8692	0.4987	29	DUS2(9.6795e-12,0.875)	NA	NA	NA	NA	NA	NA	NA	NA	No	NA	HPRC,HGSVC	Yes	0.354	Yes	NA,NA	NA	NA
chr16:68054145	471484	DEL	89	0.8208	0.6459	1	DUS2(9.6795e-12,0.875)	NA	NA	NA	NA	NA	NA	NA	NA	No	NA	NA	Yes	5.421	No	NA,NA	NA	NA
chr16:68088482	471485	INS	68	0.808	0.6835	1	NFATC3(0.0002765,0.611)	NFATC3(0.0002765,0.611)	NA	NA	NA	NA	NA	NA	NA	No	NA	NA	No	0.745	No	NA,NA	NA	NA
chr16:68092609	471486	INS	3146	0.9106	0.3411	256	NFATC3(0.0002765,0.611)	NFATC3(0.0002765,0.611)	NA	NA	NA	NA	NA	NA	NA	No	NA	HPRC,HGSVC,1KG-ONT	No	2.413	Yes	NA,NA	NA	NA
chr16:68151994	471487	DEL	1353	0.8522	0.5219	1	NFATC3(0.0002765,0.611)	NFATC3(0.0002765,0.611)	NA	NA	NA	NA	NA	NA	NA	No	ID=16-68152064-68152080-A;MOTIFS=A;STRUC=<TR1389449>,ID=16-68152209-68152229-A;MOTIFS=A;STRUC=<TR1389450>,ID=16-68152378-68152401-A;MOTIFS=A;STRUC=<TR1389451>,ID=16-68153002-68153011-AAT;MOTIFS=AAT;STRUC=<TR1389452>	NA	Yes	0.173	No	NA,NA	NA	NA
chr16:68163309	471488	INS	126	0.8715	0.6837	1	NFATC3(0.0002765,0.611)	NFATC3(0.0002765,0.611)	NA	NA	NA	NA	NA	NA	NA	No	NA	NA	No	0.692	No	NA,NA	NA	NA
chr16:68184093	471489	DEL	177	0.8377	0.6099	1	NFATC3(0.0002765,0.611)	NFATC3(0.0002765,0.611)	NA	NA	NA	NA	NA	NA	NA	No	NA	NA	Yes	2.922	No	NA,NA	NA	NA
chr16:68217672	471490	INS	1543	0.807	0.6736	1	NFATC3(0.0002765,0.611)	NFATC3(0.0002765,0.611)	NA	NA	NA	NA	NA	NA	NA	No	NA	NA	No	9.21	No	NA,NA	NA	NA
chr16:68221142	471491	INS	342	0.8773	0.45	1	NFATC3(0.0002765,0.611)	NFATC3(0.0002765,0.611)	NA	NA	NA	NA	NA	NA	NA	No	NA	NA	No	7.152	No	NA,NA	NA	NA
chr16:68331930	471492	DEL	437	0.9425	0.2477	1	PRMT7(1.7205e-16,1.01)	PRMT7(1.7205e-16,1.01)	NA	NA	NA	NA	NA	NA	enhancer	No	NA	NA	Yes	4.452	No	NA,NA	NA	NA
chr16:68365102	471493	INS	127	0.8755	0.4513	2	SMPD3(0.21266,0.6)	SMPD3(0.21266,0.6)	NA	NA	NA	NA	NA	NA	NA	No	NA	NA	Yes	9.313	No	NA,NA	NA	NA
chr16:68434283	471494	INS	338	0.8787	0.5021	1	SMPD3(0.21266,0.6)	SMPD3(0.21266,0.6)	NA	NA	NA	NA	NA	NA	NA	No	NA	NA	Yes	26.4	No	NA,NA	NA	NA
chr16:68480431	471495	DEL	140	0.8704	0.4744	122	NA	NA	NA	NA	NA	NA	NA	NA	NA	No	NA	HPRC,HGSVC,1KG-ONT	No	5.519	Yes	NA,NA	NA	NA
chr16:68502695	471496	INS	323	0.94	0.2481	1	NA	NA	NA	NA	NA	NA	NA	NA	NA	No	NA	NA	Yes	0.794	No	NA,NA	NA	NA
chr16:68520264	471497	DEL	114	0.9103	0.3251	2	NA	NA	NA	NA	NA	NA	NA	NA	NA	No	NA	NA	No	0.816	Yes	NA,NA	NA	NA
chr16:68583438	471498	DEL	6067	0.8165	0.659	93	NA	NA	NA	NA	NA	NA	NA	NA	enhancer	No	ID=16-68583454-68583473-T;MOTIFS=T;STRUC=<TR1390126>,ID=16-68583475-68583489-T;MOTIFS=T;STRUC=<TR1390127>,ID=16-68584228-68584237-TGA;MOTIFS=TGA;STRUC=<TR1390128>,ID=16-68588537-68588547-GGA;MOTIFS=GGA;STRUC=<TR1390129>,ID=16-68588969-68588981-AGGC;MOTIFS=AGGC;STRUC=<TR1390130>,ID=16-68589350-68589359-CA;MOTIFS=CA;STRUC=<TR1390131>	HPRC,HGSVC,1KG-ONT	Yes	3.975	Yes	NA,NA	NA	NA
chr16:68607096	471511	DEL	92	0.7953	0.6981	279	NA	NA	NA	NA	NA	NA	NA	NA	NA	No	ID=16-68607032-68607041-AAT;MOTIFS=AAT;STRUC=(AAT)n,ID=16-68607096-68607436-TAAATATTTGTTAAATATTTAGA;MOTIFS=TAAATATTTGTTAAATATTTAGA;STRUC=<TR1390176>	HGSVC,1KG-ONT	No	0.011	Yes	NA,NA	NA	NA
chr16:68607096	471499	INS	69	0.9061	0.3556	32	NA	NA	NA	NA	NA	NA	NA	NA	NA	No	ID=16-68607032-68607041-AAT;MOTIFS=AAT;STRUC=(AAT)n	HPRC,HGSVC	No	0.345	Yes	NA,NA	NA	NA
chr16:68607096	471500	INS	92	0.9318	0.2742	58	NA	NA	NA	NA	NA	NA	NA	NA	NA	No	ID=16-68607032-68607041-AAT;MOTIFS=AAT;STRUC=(AAT)n	HPRC,HGSVC,1KG-ONT	No	0.345	Yes	NA,NA	NA	NA
chr16:68607096	471501	INS	115	0.8417	0.6162	63	NA	NA	NA	NA	NA	NA	NA	NA	NA	No	ID=16-68607032-68607041-AAT;MOTIFS=AAT;STRUC=(AAT)n	HPRC,HGSVC,1KG-ONT	No	0.345	Yes	NA,NA	NA	NA
chr16:68607096	471502	INS	138	0.8196	0.6781	87	NA	NA	NA	NA	NA	NA	NA	NA	NA	No	ID=16-68607032-68607041-AAT;MOTIFS=AAT;STRUC=(AAT)n	HPRC,HGSVC,1KG-ONT	No	0.345	Yes	NA,NA	NA	NA
chr16:68607096	471503	INS	161	0.9431	0.2187	39	NA	NA	NA	NA	NA	NA	NA	NA	NA	No	ID=16-68607032-68607041-AAT;MOTIFS=AAT;STRUC=(AAT)n	HPRC,HGSVC,1KG-ONT	No	0.345	Yes	NA,NA	NA	NA
chr16:68607096	471504	INS	184	0.8643	0.5059	67	NA	NA	NA	NA	NA	NA	NA	NA	NA	No	ID=16-68607032-68607041-AAT;MOTIFS=AAT;STRUC=(AAT)n	HPRC,HGSVC,1KG-ONT	No	0.345	Yes	NA,NA	NA	NA
chr16:68607096	471505	INS	207	0.8141	0.6719	95	NA	NA	NA	NA	NA	NA	NA	NA	NA	No	ID=16-68607032-68607041-AAT;MOTIFS=AAT;STRUC=(AAT)n	HPRC,HGSVC	No	0.345	Yes	NA,NA	NA	NA
chr16:68607096	471506	INS	230	0.8624	0.517	31	NA	NA	NA	NA	NA	NA	NA	NA	NA	No	ID=16-68607032-68607041-AAT;MOTIFS=AAT;STRUC=(AAT)n	HPRC,HGSVC	No	0.345	Yes	NA,NA	NA	NA
chr16:68607096	471507	INS	253	0.8691	0.5025	20	NA	NA	NA	NA	NA	NA	NA	NA	NA	No	ID=16-68607032-68607041-AAT;MOTIFS=AAT;STRUC=(AAT)n	HPRC,HGSVC	No	0.345	Yes	NA,NA	NA	NA
chr16:68607096	471508	INS	276	0.8193	0.6678	2	NA	NA	NA	NA	NA	NA	NA	NA	NA	No	ID=16-68607032-68607041-AAT;MOTIFS=AAT;STRUC=(AAT)n	HPRC,HGSVC	No	0.345	No	NA,NA	NA	NA
chr16:68607096	471509	INS	2422	0.9755	0.1103	47	NA	NA	NA	NA	NA	NA	NA	NA	NA	No	ID=16-68607032-68607041-AAT;MOTIFS=AAT;STRUC=(AAT)n	HPRC,HGSVC	No	0.345	Yes	NA,NA	NA	NA
chr16:68607096	471510	DEL	69	0.8673	0.4877	22	NA	NA	NA	NA	NA	NA	NA	NA	NA	No	ID=16-68607032-68607041-AAT;MOTIFS=AAT;STRUC=(AAT)n,ID=16-68607096-68607436-TAAATATTTGTTAAATATTTAGA;MOTIFS=TAAATATTTGTTAAATATTTAGA;STRUC=<TR1390176>	HGSVC,1KG-ONT	No	0.014	Yes	NA,NA	NA	NA
chr16:68607359	471512	INS	66	0.86	0.5054	94	NA	NA	NA	NA	NA	NA	NA	NA	NA	No	ID=16-68607032-68607041-AAT;MOTIFS=AAT;STRUC=(AAT)n,ID=16-68607096-68607436-TAAATATTTGTTAAATATTTAGA;MOTIFS=TAAATATTTGTTAAATATTTAGA;STRUC=<TR1390176>	HPRC,HGSVC	No	0.692	Yes	NA,NA	NA	NA
chr16:68607406	471514	INS	73	0.8508	0.559	83	NA	NA	NA	NA	NA	NA	NA	NA	NA	No	ID=16-68607032-68607041-AAT;MOTIFS=AAT;STRUC=(AAT)n,ID=16-68607096-68607436-TAAATATTTGTTAAATATTTAGA;MOTIFS=TAAATATTTGTTAAATATTTAGA;STRUC=<TR1390176>	HPRC,HGSVC	No	0.345	Yes	NA,NA	NA	NA
chr16:68607406	471513	INS	50	0.8239	0.6417	243	NA	NA	NA	NA	NA	NA	NA	NA	NA	No	ID=16-68607032-68607041-AAT;MOTIFS=AAT;STRUC=(AAT)n,ID=16-68607096-68607436-TAAATATTTGTTAAATATTTAGA;MOTIFS=TAAATATTTGTTAAATATTTAGA;STRUC=<TR1390176>	HPRC,HGSVC	No	0.345	Yes	NA,NA	NA	NA
chr16:68608297	471515	DEL	71	0.8835	0.4315	1	NA	NA	NA	NA	NA	NA	NA	NA	NA	No	NA	NA	Yes	2.849	No	NA,NA	NA	NA
chr16:68618067	471516	DEL	1295	0.804	0.6854	10	NA	NA	NA	NA	NA	NA	NA	NA	NA	No	ID=16-68618339-68618355-TGTT;MOTIFS=TGTT;STRUC=<TR1390207>,ID=16-68618350-68618371-TTG;MOTIFS=TTG;STRUC=<TR1390208>,ID=16-68618834-68618849-AAAT;MOTIFS=AAAT;STRUC=<TR1390209>,ID=16-68618870-68618878-A;MOTIFS=A;STRUC=<TR1390210>,ID=16-68619032-68619042-A;MOTIFS=A;STRUC=<TR1390211>,ID=16-68619172-68619180-A;MOTIFS=A;STRUC=<TR1390212>,ID=16-68619309-68619318-A;MOTIFS=A;STRUC=<TR1390213>,ID=16-68619318-68619327-T;MOTIFS=T;STRUC=<TR1390214>	NA	Yes	0.055	Yes	NA,NA	NA	NA
chr16:68627840	471517	INS	191	0.8582	0.5425	1	NA	NA	NA	NA	NA	NA	NA	NA	NA	No	NA	NA	No	2.238	No	NA,NA	NA	NA
chr16:68641956	471520	INS	469	0.9641	0.1384	1009	CDH3(5.7123e-12,0.823)	CDH3(5.7123e-12,0.823)	NA	NA	NA	NA	NA	NA	NA	No	ID=16-68641991-68642007-A;MOTIFS=A;STRUC=(A)n	HPRC,HGSVC	Yes	1.972	Yes	NA,NA	NA	NA
chr16:68641956	471519	INS	781	0.8526	0.5364	440	CDH3(5.7123e-12,0.823)	CDH3(5.7123e-12,0.823)	NA	NA	NA	NA	NA	NA	NA	No	ID=16-68641991-68642007-A;MOTIFS=A;STRUC=(A)n	HPRC,HGSVC,1KG-ONT	Yes	1.972	Yes	NA,NA	NA	NA
chr16:68669448	471521	DEL	715	0.8459	0.5597	1	CDH3(5.7123e-12,0.823)	CDH3(5.7123e-12,0.823)	NA	NA	NA	NA	NA	NA	NA	No	ID=16-68669616-68669624-G;MOTIFS=G;STRUC=(G)n	NA	Yes	4.465	No	NA,NA	NA	NA
chr16:68675087	471522	INS	2923	0.9232	0.5723	1	CDH3(5.7123e-12,0.823)	CDH3(5.7123e-12,0.823)	NA	NA	NA	NA	NA	NA	NA	No	NA	HPRC	No	0.44	No	NA,NA	NA	NA
chr16:68683651	471523	DEL	61	0.8905	0.4439	10	CDH3(5.7123e-12,0.823)	CDH3(5.7123e-12,0.823)	NA	NA	NA	NA	NA	NA	NA	No	ID=16-68683651-68683680-A,16-68683706-68683721-A;MOTIFS=A;STRUC=<VC91465>	HPRC,HGSVC,1KG-ONT	No	1.318	Yes	NA,NA	NA	NA
chr16:68683655	471524	DEL	51	0.9212	0.2903	809	CDH3(5.7123e-12,0.823)	CDH3(5.7123e-12,0.823)	NA	NA	NA	NA	NA	NA	NA	No	ID=16-68683651-68683680-A,16-68683706-68683721-A;MOTIFS=A;STRUC=<VC91465>	HPRC,HGSVC,1KG-ONT	No	1.526	Yes	NA,NA	NA	NA
chr16:68710941	471525	INS	59	0.8329	0.6424	1	CDH3(5.7123e-12,0.823)	CDH3(5.7123e-12,0.823)	NA	NA	NA	NA	NA	NA	NA	No	ID=16-68710933-68710949-GGGAG,16-68710950-68710967-GAGGG,16-68710968-68710989-GGAGGGG;MOTIFS=GGAGGGG,GGGAG,GAGGG;STRUC=<VC91467>	NA	No	0.142	No	NA,NA	NA	NA
chr16:68730249	471526	INS	291	0.8659	0.5105	1	NA	NA	NA	NA	NA	NA	NA	NA	NA	No	ID=16-68730214-68730223-AG,16-68730231-68730245-A;MOTIFS=AG,A;STRUC=<VC91470>	NA	No	0.135	No	NA,NA	NA	NA
chr16:68745557	471527	INS	67	0.8393	0.5938	1	CDH1(0.85613,0.514)	CDH1(0.85613,0.514)	CDH1(0.85613,0.514)	NA	NA	NA	NA	NA	NA	No	ID=16-68745533-68745550-A,16-68745549-68745563-AT,16-68745564-68745575-TA,16-68745584-68745600-ATATATGTGTATATAT,16-68745593-68745602-TA,16-68745609-68745626-TA,16-68745627-68745636-TA;MOTIFS=AT,ATATATGTGTATATAT,TA,A;STRUC=<VC91475>	HGSVC,1KG-ONT	Yes	0.155	No	NA,NA	NA	NA
chr16:68745566	471528	INS	73	0.8583	0.5213	43	CDH1(0.85613,0.514)	CDH1(0.85613,0.514)	CDH1(0.85613,0.514)	NA	NA	NA	NA	NA	NA	No	ID=16-68745533-68745550-A,16-68745549-68745563-AT,16-68745564-68745575-TA,16-68745584-68745600-ATATATGTGTATATAT,16-68745593-68745602-TA,16-68745609-68745626-TA,16-68745627-68745636-TA;MOTIFS=AT,ATATATGTGTATATAT,TA,A;STRUC=<VC91475>	HGSVC,1KG-ONT	Yes	0.155	Yes	NA,NA	NA	NA
chr16:68745566	471529	INS	71	0.8032	0.679	33	CDH1(0.85613,0.514)	CDH1(0.85613,0.514)	CDH1(0.85613,0.514)	NA	NA	NA	NA	NA	NA	No	ID=16-68745533-68745550-A,16-68745549-68745563-AT,16-68745564-68745575-TA,16-68745584-68745600-ATATATGTGTATATAT,16-68745593-68745602-TA,16-68745609-68745626-TA,16-68745627-68745636-TA;MOTIFS=AT,ATATATGTGTATATAT,TA,A;STRUC=<VC91475>	HGSVC,1KG-ONT	Yes	0.155	Yes	NA,NA	NA	NA
chr16:68745566	471530	INS	101	0.8467	0.5543	8	CDH1(0.85613,0.514)	CDH1(0.85613,0.514)	CDH1(0.85613,0.514)	NA	NA	NA	NA	NA	NA	No	ID=16-68745533-68745550-A,16-68745549-68745563-AT,16-68745564-68745575-TA,16-68745584-68745600-ATATATGTGTATATAT,16-68745593-68745602-TA,16-68745609-68745626-TA,16-68745627-68745636-TA;MOTIFS=AT,ATATATGTGTATATAT,TA,A;STRUC=<VC91475>	HGSVC,1KG-ONT	Yes	0.155	No	NA,NA	NA	NA
chr16:68745566	471531	INS	69	0.8487	0.5842	3	CDH1(0.85613,0.514)	CDH1(0.85613,0.514)	CDH1(0.85613,0.514)	NA	NA	NA	NA	NA	NA	No	ID=16-68745533-68745550-A,16-68745549-68745563-AT,16-68745564-68745575-TA,16-68745584-68745600-ATATATGTGTATATAT,16-68745593-68745602-TA,16-68745609-68745626-TA,16-68745627-68745636-TA;MOTIFS=AT,ATATATGTGTATATAT,TA,A;STRUC=<VC91475>	HGSVC,1KG-ONT	Yes	0.155	Yes	NA,NA	NA	NA
chr16:68745575	471532	INS	81	0.8303	0.6218	3	CDH1(0.85613,0.514)	CDH1(0.85613,0.514)	CDH1(0.85613,0.514)	NA	NA	NA	NA	NA	NA	No	ID=16-68745533-68745550-A,16-68745549-68745563-AT,16-68745564-68745575-TA,16-68745584-68745600-ATATATGTGTATATAT,16-68745593-68745602-TA,16-68745609-68745626-TA,16-68745627-68745636-TA;MOTIFS=AT,ATATATGTGTATATAT,TA,A;STRUC=<VC91475>	HGSVC,1KG-ONT	Yes	2.012	Yes	NA,NA	NA	NA
chr16:68745584	471533	INS	58	0.8309	0.6217	3	CDH1(0.85613,0.514)	CDH1(0.85613,0.514)	CDH1(0.85613,0.514)	NA	NA	NA	NA	NA	NA	No	ID=16-68745533-68745550-A,16-68745549-68745563-AT,16-68745564-68745575-TA,16-68745584-68745600-ATATATGTGTATATAT,16-68745593-68745602-TA,16-68745609-68745626-TA,16-68745627-68745636-TA;MOTIFS=AT,ATATATGTGTATATAT,TA,A;STRUC=<VC91475>	HGSVC,1KG-ONT	Yes	2.012	Yes	NA,NA	NA	NA
chr16:68745584	471534	INS	50	0.7912	0.6882	500	CDH1(0.85613,0.514)	CDH1(0.85613,0.514)	CDH1(0.85613,0.514)	NA	NA	NA	NA	NA	NA	No	ID=16-68745533-68745550-A,16-68745549-68745563-AT,16-68745564-68745575-TA,16-68745584-68745600-ATATATGTGTATATAT,16-68745593-68745602-TA,16-68745609-68745626-TA,16-68745627-68745636-TA;MOTIFS=AT,ATATATGTGTATATAT,TA,A;STRUC=<VC91475>	NA	Yes	2.012	Yes	NA,NA	NA	NA
chr16:68745584	471535	INS	120	0.8912	0.4113	1	CDH1(0.85613,0.514)	CDH1(0.85613,0.514)	CDH1(0.85613,0.514)	NA	NA	NA	NA	NA	NA	No	ID=16-68745533-68745550-A,16-68745549-68745563-AT,16-68745564-68745575-TA,16-68745584-68745600-ATATATGTGTATATAT,16-68745593-68745602-TA,16-68745609-68745626-TA,16-68745627-68745636-TA;MOTIFS=AT,ATATATGTGTATATAT,TA,A;STRUC=<VC91475>	NA	Yes	2.012	No	NA,NA	NA	NA
chr16:68745584	471536	INS	104	0.8549	0.5685	7	CDH1(0.85613,0.514)	CDH1(0.85613,0.514)	CDH1(0.85613,0.514)	NA	NA	NA	NA	NA	NA	No	ID=16-68745533-68745550-A,16-68745549-68745563-AT,16-68745564-68745575-TA,16-68745584-68745600-ATATATGTGTATATAT,16-68745593-68745602-TA,16-68745609-68745626-TA,16-68745627-68745636-TA;MOTIFS=AT,ATATATGTGTATATAT,TA,A;STRUC=<VC91475>	HGSVC,1KG-ONT	Yes	2.012	Yes	NA,NA	NA	NA
chr16:68745584	471537	INS	76	0.9223	0.3199	297	CDH1(0.85613,0.514)	CDH1(0.85613,0.514)	CDH1(0.85613,0.514)	NA	NA	NA	NA	NA	NA	No	ID=16-68745533-68745550-A,16-68745549-68745563-AT,16-68745564-68745575-TA,16-68745584-68745600-ATATATGTGTATATAT,16-68745593-68745602-TA,16-68745609-68745626-TA,16-68745627-68745636-TA;MOTIFS=AT,ATATATGTGTATATAT,TA,A;STRUC=<VC91475>	HGSVC,1KG-ONT	Yes	2.012	Yes	NA,NA	NA	NA
chr16:68745584	471538	INS	60	0.8997	0.3876	6	CDH1(0.85613,0.514)	CDH1(0.85613,0.514)	CDH1(0.85613,0.514)	NA	NA	NA	NA	NA	NA	No	ID=16-68745533-68745550-A,16-68745549-68745563-AT,16-68745564-68745575-TA,16-68745584-68745600-ATATATGTGTATATAT,16-68745593-68745602-TA,16-68745609-68745626-TA,16-68745627-68745636-TA;MOTIFS=AT,ATATATGTGTATATAT,TA,A;STRUC=<VC91475>	HGSVC,1KG-ONT	Yes	2.012	No	NA,NA	NA	NA
chr16:68745584	471539	INS	74	0.8193	0.6466	2	CDH1(0.85613,0.514)	CDH1(0.85613,0.514)	CDH1(0.85613,0.514)	NA	NA	NA	NA	NA	NA	No	ID=16-68745533-68745550-A,16-68745549-68745563-AT,16-68745564-68745575-TA,16-68745584-68745600-ATATATGTGTATATAT,16-68745593-68745602-TA,16-68745609-68745626-TA,16-68745627-68745636-TA;MOTIFS=AT,ATATATGTGTATATAT,TA,A;STRUC=<VC91475>	HGSVC,1KG-ONT	Yes	2.012	No	NA,NA	NA	NA
chr16:68756576	471540	INS	6753	0.8854	0.6118	1	CDH1(0.85613,0.514)	CDH1(0.85613,0.514)	CDH1(0.85613,0.514)	NA	NA	NA	NA	NA	enhancer	No	NA	NA	No	8.516	No	NA,NA	NA	NA
chr16:68757411	471541	INS	117	0.8545	0.553	2	CDH1(0.85613,0.514)	CDH1(0.85613,0.514)	CDH1(0.85613,0.514)	NA	NA	NA	NA	NA	NA	No	NA	NA	Yes	9.247	Yes	NA,NA	NA	NA
chr16:68787825	471542	INS	185	0.8581	0.5762	1	CDH1(0.85613,0.514)	CDH1(0.85613,0.514)	CDH1(0.85613,0.514)	NA	NA	NA	NA	NA	NA	No	NA	NA	No	0.692	No	NA,NA	NA	NA
chr16:68829401	471543	INS	351	0.8536	0.5306	1	CDH1(0.85613,0.514)	CDH1(0.85613,0.514)	CDH1(0.85613,0.514)	NA	NA	NA	NA	NA	NA	No	NA	NA	Yes	2.17	No	NA,NA	NA	NA
chr16:68830096	471544	DEL	2442	0.8527	0.5688	23	CDH1(0.85613,0.514)	CDH1(0.85613,0.514)	CDH1(0.85613,0.514)	NA	NA	NA	NA	NA	NA	No	ID=16-68830102-68830111-CAC;MOTIFS=CAC;STRUC=<TR1390647>,ID=16-68831069-68831096-T;MOTIFS=T;STRUC=<TR1390648>,ID=16-68831242-68831258-T;MOTIFS=T;STRUC=<TR1390649>,ID=16-68831518-68831537-TTTA;MOTIFS=TTTA;STRUC=<TR1390650>,ID=16-68831536-68831548-TTTATT;MOTIFS=TTTATT;STRUC=(TTTATT)n,ID=16-68832139-68832150-GA;MOTIFS=GA;STRUC=<TR1390651>,ID=16-68832287-68832300-T;MOTIFS=T;STRUC=<TR1390652>,ID=16-68832484-68832497-AAAT;MOTIFS=AAAT;STRUC=<TR1390653>	HGSVC,1KG-ONT	Yes	0.372	Yes	NA,NA	NA	NA
chr16:68893361	471545	INS	362	0.8241	0.6544	1	TANGO6(1.5834999999999998e-22,0.961)	NA	NA	NA	NA	NA	NA	NA	NA	No	NA	NA	Yes	3.188	No	NA,NA	NA	NA
chr16:68940586	471546	INS	317	0.9931	0.0132	167	TANGO6(1.5834999999999998e-22,0.961)	NA	NA	NA	NA	NA	NA	NA	NA	No	NA	HPRC,HGSVC,1KG-ONT	No	6.849	Yes	NA,NA	NA	NA
chr16:68940586	471547	INS	348	0.8469	0.5545	52	TANGO6(1.5834999999999998e-22,0.961)	NA	NA	NA	NA	NA	NA	NA	NA	No	NA	HPRC,HGSVC,1KG-ONT	No	6.849	Yes	NA,NA	NA	NA
chr16:68956690	471548	INS	81	0.844	0.5943	1	TANGO6(1.5834999999999998e-22,0.961)	NA	NA	NA	NA	NA	NA	NA	NA	No	NA	1KG-ONT	No	0.308	No	NA,NA	NA	NA
chr16:68964515	471549	INS	328	0.938	0.3018	3	TANGO6(1.5834999999999998e-22,0.961)	NA	NA	NA	NA	NA	NA	NA	NA	No	NA	NA	Yes	3.188	Yes	NA,NA	NA	NA
chr16:68980409	471550	INS	52	0.8279	0.6345	1	TANGO6(1.5834999999999998e-22,0.961)	NA	NA	NA	NA	NA	NA	NA	NA	No	ID=16-68980383-68980410-TC,16-68980435-68980452-T;MOTIFS=TC,T;STRUC=<VC91494>	NA	No	0.692	No	NA,NA	NA	NA
chr16:68982630	471551	INS	85	0.8991	0.4386	4	TANGO6(1.5834999999999998e-22,0.961)	NA	NA	NA	NA	NA	NA	NA	NA	No	NA	HPRC,HGSVC,1KG-ONT	No	0.692	Yes	NA,NA	NA	NA
chr16:68982630	471552	INS	82	0.8743	0.5184	48	TANGO6(1.5834999999999998e-22,0.961)	NA	NA	NA	NA	NA	NA	NA	NA	No	NA	HPRC,HGSVC,1KG-ONT	No	0.692	Yes	NA,NA	NA	NA
chr16:68982630	471553	INS	87	0.8528	0.5149	17	TANGO6(1.5834999999999998e-22,0.961)	NA	NA	NA	NA	NA	NA	NA	NA	No	NA	HPRC,HGSVC,1KG-ONT	No	0.692	Yes	NA,NA	NA	NA
chr16:69019605	471554	DEL	112	0.9222	0.3217	22	TANGO6(1.5834999999999998e-22,0.961)	NA	NA	NA	NA	NA	NA	NA	NA	No	NA	HGSVC,1KG-ONT	Yes	2.488	Yes	NA,NA	NA	NA
chr16:69029861	471555	DEL	2771	0.827	0.6764	3	TANGO6(1.5834999999999998e-22,0.961)	NA	NA	NA	NA	NA	NA	NA	open_chromatin_region	No	ID=16-69030107-69030127-A;MOTIFS=A;STRUC=<TR1391129>,ID=16-69030887-69030898-A;MOTIFS=A;STRUC=<TR1391130>,ID=16-69031062-69031077-AAATT;MOTIFS=AAATT;STRUC=<TR1391131>,ID=16-69031119-69031128-GCT;MOTIFS=GCT;STRUC=<TR1391132>,ID=16-69031664-69031675-T;MOTIFS=T;STRUC=<TR1391133>,ID=16-69032245-69032263-TTCA;MOTIFS=TTCA;STRUC=<TR1391134>,ID=16-69032264-69032279-ATTC;MOTIFS=ATTC;STRUC=<TR1391135>	HPRC,HGSVC,1KG-ONT	Yes	2.489	Yes	NA,NA	NA	NA
chr16:69033506	471556	DEL	3818	0.8448	0.6392	1	TANGO6(1.5834999999999998e-22,0.961)	NA	NA	NA	NA	NA	NA	NA	NA	No	ID=16-69034283-69034294-TGC;MOTIFS=TGC;STRUC=<TR1391138>,ID=16-69034732-69034741-ATG;MOTIFS=ATG;STRUC=<TR1391139>,ID=16-69034856-69034866-T;MOTIFS=T;STRUC=<TR1391140>,ID=16-69034867-69034881-T;MOTIFS=T;STRUC=<TR1391141>,ID=16-69036042-69036062-A;MOTIFS=A;STRUC=<TR1391142>,ID=16-69036120-69036132-ATCT;MOTIFS=ATCT;STRUC=<TR1391143>,ID=16-69036966-69036976-A;MOTIFS=A;STRUC=<TR1391144>,ID=16-69036980-69036989-AAG;MOTIFS=AAG;STRUC=<TR1391145>,ID=16-69037135-69037156-A;MOTIFS=A;STRUC=<TR1391146>	NA	Yes	8.908	No	NA,NA	NA	NA
chr16:69068085	471557	DEL	185	0.8852	0.4683	1	TANGO6(1.5834999999999998e-22,0.961)	NA	NA	NA	NA	NA	NA	NA	NA	No	ID=16-69068142-69068154-A;MOTIFS=A;STRUC=<TR1391222>	NA	Yes	0.647	No	NA,NA	NA	NA
chr16:69072007	471558	INS	117	0.8411	0.6571	10	TANGO6(1.5834999999999998e-22,0.961)	NA	NA	NA	NA	NA	NA	NA	enhancer	No	NA	HGSVC,1KG-ONT	Yes	10.12	Yes	NA,NA	NA	NA
chr16:69072028	471559	INS	110	0.8058	0.6881	4	TANGO6(1.5834999999999998e-22,0.961)	NA	NA	NA	NA	NA	NA	NA	enhancer	No	ID=16-69072026-69072068-GT;MOTIFS=GT;STRUC=<TR1391232>	HGSVC,1KG-ONT	Yes	10.1	No	NA,NA	NA	NA
chr16:69072034	471560	INS	206	0.8066	0.6982	15	TANGO6(1.5834999999999998e-22,0.961)	NA	NA	NA	NA	NA	NA	NA	enhancer	No	ID=16-69072026-69072068-GT;MOTIFS=GT;STRUC=<TR1391232>	HPRC,HGSVC	Yes	10.5	Yes	NA,NA	NA	NA
chr16:69072034	471561	INS	220	0.8	0.6964	1	TANGO6(1.5834999999999998e-22,0.961)	NA	NA	NA	NA	NA	NA	NA	enhancer	No	ID=16-69072026-69072068-GT;MOTIFS=GT;STRUC=<TR1391232>	HPRC,HGSVC	Yes	10.5	No	NA,NA	NA	NA
chr16:69072083	471562	INS	210	0.8196	0.649	33	TANGO6(1.5834999999999998e-22,0.961)	NA	NA	NA	NA	NA	NA	NA	enhancer	No	NA	HPRC,HGSVC	Yes	7.536	Yes	NA,NA	NA	NA
chr16:69072083	471563	INS	108	0.859	0.53	80	TANGO6(1.5834999999999998e-22,0.961)	NA	NA	NA	NA	NA	NA	NA	enhancer	No	NA	HGSVC,1KG-ONT	Yes	7.536	Yes	NA,NA	NA	NA
chr16:69072083	471564	INS	114	0.799	0.6773	29	TANGO6(1.5834999999999998e-22,0.961)	NA	NA	NA	NA	NA	NA	NA	enhancer	No	NA	HGSVC,1KG-ONT	Yes	7.536	Yes	NA,NA	NA	NA
chr16:69072122	471565	INS	114	0.8385	0.5916	1	TANGO6(1.5834999999999998e-22,0.961)	NA	NA	NA	NA	NA	NA	NA	enhancer	No	ID=16-69072122-69072154-GT;MOTIFS=GT;STRUC=(GT)n	HGSVC,1KG-ONT	Yes	7.33	No	NA,NA	NA	NA
chr16:69079176	471566	INS	319	0.9073	0.3622	1	TANGO6(1.5834999999999998e-22,0.961)	NA	NA	NA	NA	NA	NA	NA	NA	No	NA	1KG-ONT	No	0.692	No	NA,NA	NA	NA
chr16:69119897	471567	INS	74	0.835	0.6459	1	CHTF8(0.07749,1.046),DERPC(0.34113,1.839)	NA	CHTF8(0.07749,1.046),DERPC(0.34113,1.839)	NA	DERPC(0.34113,1.839)	NA	DERPC(0.34113,1.839)	NA	NA	Yes	NA	NA	No	18.08	No	NA,NA	NA	NA
chr16:69157891	471568	INS	323	0.9694	0.1094	358	UTP4(8.2021e-08,0.766)	NA	NA	NA	NA	NA	NA	NA	NA	No	ID=16-69157769-69157777-T;MOTIFS=T;STRUC=(T)n	HPRC,HGSVC,1KG-ONT	No	0.692	Yes	NA,NA	NA	NA
chr16:69191406	471569	INS	5116	0.9654	0.316	905	SNTB2(1.37e-09,1.055),UTP4(8.2021e-08,0.766)	NA	NA	NA	NA	NA	NA	NA	NA	No	ID=16-69191391-69191402-A,16-69191557-69191578-A;MOTIFS=A;STRUC=<VC91512>	HPRC,HGSVC,1KG-ONT	No	0.328	Yes	NA,NA	NA	NA
chr16:69191409	471570	INS	5463	0.9715	0.1229	22	SNTB2(1.37e-09,1.055),UTP4(8.2021e-08,0.766)	NA	NA	NA	NA	NA	NA	NA	NA	No	ID=16-69191391-69191402-A,16-69191557-69191578-A;MOTIFS=A;STRUC=<VC91512>	HPRC,HGSVC,1KG-ONT	No	0.328	Yes	NA,NA	NA	NA
chr16:69202277	471571	DEL	135	0.905	0.3377	41	SNTB2(1.37e-09,1.055),UTP4(8.2021e-08,0.766)	NA	NA	NA	NA	NA	NA	NA	NA	No	ID=16-69202402-69202413-T;MOTIFS=T;STRUC=<TR1391524>	HPRC,1KG-ONT	Yes	2.436	Yes	NA,NA	NA	NA
chr16:69207954	471572	INS	317	0.91	0.3253	39	SNTB2(1.37e-09,1.055),UTP4(8.2021e-08,0.766)	NA	NA	NA	NA	NA	NA	NA	NA	No	NA	HPRC,HGSVC,1KG-ONT	No	0.692	Yes	NA,NA	NA	NA
chr16:69252253	471573	INS	338	0.8811	0.4376	1	SNTB2(1.37e-09,1.055)	NA	NA	NA	NA	NA	NA	NA	NA	No	NA	NA	Yes	3.794	No	NA,NA	NA	NA
chr16:69266467	471574	INS	332	0.9895	0.0273	13	SNTB2(1.37e-09,1.055)	NA	NA	NA	NA	NA	NA	NA	NA	No	NA	HPRC,HGSVC	Yes	7.643	No	NA,NA	NA	NA
chr16:69292356	471575	DEL	51	0.8282	0.6172	9	SNTB2(1.37e-09,1.055)	NA	NA	NA	NA	NA	NA	NA	NA	No	ID=16-69292354-69292379-TA,16-69292368-69292401-TATATATATAT,16-69292379-69292390-TA,16-69292390-69292407-TA,16-69292396-69292429-TATATATATAT,16-69292407-69292418-TA,16-69292418-69292435-TA,16-69292362-69292446-TATATATATATATATATTATATATATAT,16-69292435-69292447-TA,16-69292448-69292458-T;MOTIFS=TATATATATAT,TATATATATATATATATTATATATATAT,TA,T;STRUC=<VC91519>	HGSVC,1KG-ONT	No	1.795	Yes	NA,NA	NA	NA
chr16:69292364	471576	INS	123	0.8765	0.4437	1	SNTB2(1.37e-09,1.055)	NA	NA	NA	NA	NA	NA	NA	NA	No	ID=16-69292354-69292379-TA,16-69292368-69292401-TATATATATAT,16-69292379-69292390-TA,16-69292390-69292407-TA,16-69292396-69292429-TATATATATAT,16-69292407-69292418-TA,16-69292418-69292435-TA,16-69292362-69292446-TATATATATATATATATTATATATATAT,16-69292435-69292447-TA,16-69292448-69292458-T;MOTIFS=TATATATATAT,TATATATATATATATATTATATATATAT,TA,T;STRUC=<VC91519>	NA	No	0.692	No	NA,NA	NA	NA
chr16:69292364	471577	INS	86	0.8156	0.6687	4	SNTB2(1.37e-09,1.055)	NA	NA	NA	NA	NA	NA	NA	NA	No	ID=16-69292354-69292379-TA,16-69292368-69292401-TATATATATAT,16-69292379-69292390-TA,16-69292390-69292407-TA,16-69292396-69292429-TATATATATAT,16-69292407-69292418-TA,16-69292418-69292435-TA,16-69292362-69292446-TATATATATATATATATTATATATATAT,16-69292435-69292447-TA,16-69292448-69292458-T;MOTIFS=TATATATATAT,TATATATATATATATATTATATATATAT,TA,T;STRUC=<VC91519>	NA	No	0.692	Yes	NA,NA	NA	NA
chr16:69292364	471578	INS	50	0.866	0.5415	18	SNTB2(1.37e-09,1.055)	NA	NA	NA	NA	NA	NA	NA	NA	No	ID=16-69292354-69292379-TA,16-69292368-69292401-TATATATATAT,16-69292379-69292390-TA,16-69292390-69292407-TA,16-69292396-69292429-TATATATATAT,16-69292407-69292418-TA,16-69292418-69292435-TA,16-69292362-69292446-TATATATATATATATATTATATATATAT,16-69292435-69292447-TA,16-69292448-69292458-T;MOTIFS=TATATATATAT,TATATATATATATATATTATATATATAT,TA,T;STRUC=<VC91519>	HGSVC	No	0.692	Yes	NA,NA	NA	NA
chr16:69292367	471579	DEL	55	0.9362	0.2509	102	SNTB2(1.37e-09,1.055)	NA	NA	NA	NA	NA	NA	NA	NA	No	ID=16-69292354-69292379-TA,16-69292368-69292401-TATATATATAT,16-69292379-69292390-TA,16-69292390-69292407-TA,16-69292396-69292429-TATATATATAT,16-69292407-69292418-TA,16-69292418-69292435-TA,16-69292362-69292446-TATATATATATATATATTATATATATAT,16-69292435-69292447-TA,16-69292448-69292458-T;MOTIFS=TATATATATAT,TATATATATATATATATTATATATATAT,TA,T;STRUC=<VC91519>	HGSVC,1KG-ONT	No	1.45	Yes	NA,NA	NA	NA
chr16:69292381	471580	DEL	289	0.8566	0.537	35	SNTB2(1.37e-09,1.055)	NA	NA	NA	NA	NA	NA	NA	NA	No	ID=16-69292354-69292379-TA,16-69292368-69292401-TATATATATAT,16-69292379-69292390-TA,16-69292390-69292407-TA,16-69292396-69292429-TATATATATAT,16-69292407-69292418-TA,16-69292418-69292435-TA,16-69292362-69292446-TATATATATATATATATTATATATATAT,16-69292435-69292447-TA,16-69292448-69292458-T;MOTIFS=TATATATATAT,TATATATATATATATATTATATATATAT,TA,T;STRUC=<VC91519>,ID=16-69292588-69292597-CCA;MOTIFS=CCA;STRUC=<TR1391724>,ID=16-69292608-69292624-T;MOTIFS=T;STRUC=<TR1391725>	HGSVC,1KG-ONT	Yes	0.701	Yes	NA,NA	NA	NA
chr16:69292407	471581	INS	171	0.7977	0.689	2	SNTB2(1.37e-09,1.055)	NA	NA	NA	NA	NA	NA	NA	NA	No	ID=16-69292354-69292379-TA,16-69292368-69292401-TATATATATAT,16-69292379-69292390-TA,16-69292390-69292407-TA,16-69292396-69292429-TATATATATAT,16-69292407-69292418-TA,16-69292418-69292435-TA,16-69292362-69292446-TATATATATATATATATTATATATATAT,16-69292435-69292447-TA,16-69292448-69292458-T;MOTIFS=TATATATATAT,TATATATATATATATATTATATATATAT,TA,T;STRUC=<VC91519>	NA	No	0.692	No	NA,NA	NA	NA
chr16:69292407	471582	INS	53	0.8151	0.6568	16	SNTB2(1.37e-09,1.055)	NA	NA	NA	NA	NA	NA	NA	NA	No	ID=16-69292354-69292379-TA,16-69292368-69292401-TATATATATAT,16-69292379-69292390-TA,16-69292390-69292407-TA,16-69292396-69292429-TATATATATAT,16-69292407-69292418-TA,16-69292418-69292435-TA,16-69292362-69292446-TATATATATATATATATTATATATATAT,16-69292435-69292447-TA,16-69292448-69292458-T;MOTIFS=TATATATATAT,TATATATATATATATATTATATATATAT,TA,T;STRUC=<VC91519>	HGSVC	No	0.692	Yes	NA,NA	NA	NA
chr16:69292434	471583	INS	57	0.8532	0.5782	8	SNTB2(1.37e-09,1.055)	NA	NA	NA	NA	NA	NA	NA	NA	No	ID=16-69292354-69292379-TA,16-69292368-69292401-TATATATATAT,16-69292379-69292390-TA,16-69292390-69292407-TA,16-69292396-69292429-TATATATATAT,16-69292407-69292418-TA,16-69292418-69292435-TA,16-69292362-69292446-TATATATATATATATATTATATATATAT,16-69292435-69292447-TA,16-69292448-69292458-T;MOTIFS=TATATATATAT,TATATATATATATATATTATATATATAT,TA,T;STRUC=<VC91519>	HGSVC	No	0.692	No	NA,NA	NA	NA
chr16:69292435	471584	INS	63	0.8565	0.5331	5	SNTB2(1.37e-09,1.055)	NA	NA	NA	NA	NA	NA	NA	NA	No	ID=16-69292354-69292379-TA,16-69292368-69292401-TATATATATAT,16-69292379-69292390-TA,16-69292390-69292407-TA,16-69292396-69292429-TATATATATAT,16-69292407-69292418-TA,16-69292418-69292435-TA,16-69292362-69292446-TATATATATATATATATTATATATATAT,16-69292435-69292447-TA,16-69292448-69292458-T;MOTIFS=TATATATATAT,TATATATATATATATATTATATATATAT,TA,T;STRUC=<VC91519>	HGSVC	No	0.692	No	NA,NA	NA	NA
chr16:69302445	471585	INS	333	0.8988	0.3679	1	SNTB2(1.37e-09,1.055)	NA	NA	NA	NA	NA	NA	NA	NA	No	NA	NA	Yes	3.242	No	NA,NA	NA	NA
chr16:69316025	471586	INS	53	0.8299	0.6192	1	VPS4A(0.3968,0.585)	NA	NA	NA	VPS4A(0.3968,0.585)	NA	NA	NA	NA	No	NA	NA	No	15.17	No	NA,NA	NA	NA
chr16:69322805	471587	DEL	76	0.813	0.672	1	COG8(1.4237e-15,1.257),VPS4A(0.3968,0.585)	COG8(1.4237e-15,1.257)	NA	NA	NA	NA	NA	NA	NA	No	NA	NA	Yes	4.565	No	NA,NA	NA	NA
chr16:69325359	471588	DEL	68	0.9798	0.0686	665	COG8(1.4237e-15,1.257),VPS4A(0.3968,0.585)	COG8(1.4237e-15,1.257)	NA	NA	NA	NA	NA	NA	NA	No	NA	HPRC,HGSVC,1KG-ONT	Yes	0.297	Yes	NA,NA	NA	NA
chr16:69325414	471589	DEL	69	0.881	0.4864	39	COG8(1.4237e-15,1.257),VPS4A(0.3968,0.585)	COG8(1.4237e-15,1.257)	NA	NA	NA	NA	NA	NA	NA	No	NA	HPRC,HGSVC,1KG-ONT	Yes	0.141	Yes	NA,NA	NA	NA
chr16:69344488	471590	DEL	260	0.9007	0.5419	4	NA	NA	NA	NA	NA	NA	NA	NA	NA	No	NA	HPRC	Yes	1.17	Yes	NA,NA	NA	NA
chr16:69344511	471591	DEL	135	0.8493	0.5518	1	NA	NA	NA	NA	NA	NA	NA	NA	NA	No	NA	NA	No	0.244	No	NA,NA	NA	NA
chr16:69360189	471592	DEL	846	0.8438	0.5786	1	TERF2(0.99897,0.444)	NA	NA	NA	NA	NA	NA	NA	NA	No	ID=16-69360384-69360396-A;MOTIFS=A;STRUC=<TR1391848>,ID=16-69360705-69360726-A;MOTIFS=A;STRUC=<TR1391849>,ID=16-69360752-69360761-T;MOTIFS=T;STRUC=<TR1391850>	NA	Yes	0.125	No	NA,NA	NA	NA
chr16:69361931	471593	INS	322	0.9869	0.0344	508	TERF2(0.99897,0.444)	NA	NA	NA	NA	NA	NA	NA	NA	No	NA	HPRC,HGSVC,1KG-ONT	Yes	0.354	Yes	NA,NA	NA	NA
chr16:69361931	471594	INS	665	0.7988	0.6909	1	TERF2(0.99897,0.444)	NA	NA	NA	NA	NA	NA	NA	NA	No	NA	NA	Yes	0.354	No	NA,NA	NA	NA
chr16:69369116	471595	INS	117	0.8284	0.655	26	TERF2(0.99897,0.444)	NA	NA	NA	NA	NA	NA	NA	NA	No	NA	HGSVC,1KG-ONT	No	2.941	Yes	NA,NA	NA	NA
chr16:69369123	471596	INS	120	0.9423	0.2334	678	TERF2(0.99897,0.444)	NA	NA	NA	NA	NA	NA	NA	NA	No	NA	HGSVC,1KG-ONT	No	2.941	Yes	NA,NA	NA	NA
chr16:69369129	471598	INS	129	0.9261	0.3119	6	TERF2(0.99897,0.444)	NA	NA	NA	NA	NA	NA	NA	NA	No	NA	HGSVC,1KG-ONT	No	2.941	No	NA,NA	NA	NA
chr16:69392721	471599	INS	250	0.8517	0.5364	1	TERF2(0.99897,0.444)	NA	NA	NA	NA	NA	NA	NA	NA	No	NA	NA	No	2.941	Yes	NA,NA	NA	NA
chr16:69409537	471600	INS	51	0.84	0.6208	35	NA	NA	NA	NA	NA	NA	NA	NA	NA	No	ID=16-69409527-69409540-A,16-69409550-69409574-AAAG;MOTIFS=AAAG,A;STRUC=<VC91527>	NA	Yes	3.238	Yes	NA,NA	NA	NA
chr16:69409550	471601	INS	53	0.9112	0.3195	10	NA	NA	NA	NA	NA	NA	NA	NA	NA	No	ID=16-69409527-69409540-A,16-69409550-69409574-AAAG;MOTIFS=AAAG,A;STRUC=<VC91527>,ID=16-69409537-69409552-AAAG;MOTIFS=AAAG;STRUC=<TR1391946>	NA	Yes	3.238	No	NA,NA	NA	NA
chr16:69409550	471603	INS	65	0.8746	0.463	2	NA	NA	NA	NA	NA	NA	NA	NA	NA	No	ID=16-69409527-69409540-A,16-69409550-69409574-AAAG;MOTIFS=AAAG,A;STRUC=<VC91527>,ID=16-69409537-69409552-AAAG;MOTIFS=AAAG;STRUC=<TR1391946>	NA	Yes	3.238	Yes	NA,NA	NA	NA
chr16:69409550	471602	INS	61	0.8567	0.5547	5	NA	NA	NA	NA	NA	NA	NA	NA	NA	No	ID=16-69409527-69409540-A,16-69409550-69409574-AAAG;MOTIFS=AAAG,A;STRUC=<VC91527>,ID=16-69409537-69409552-AAAG;MOTIFS=AAAG;STRUC=<TR1391946>	NA	Yes	3.238	No	NA,NA	NA	NA
chr16:69412803	471604	DEL	2622	0.8235	0.6447	4	NA	NA	NA	NA	NA	NA	NA	NA	open_chromatin_region	No	ID=16-69412866-69412876-T;MOTIFS=T;STRUC=<TR1391953>,ID=16-69413420-69413428-T;MOTIFS=T;STRUC=<TR1391954>,ID=16-69413920-69413943-T;MOTIFS=T;STRUC=<TR1391955>,ID=16-69414239-69414248-ACC;MOTIFS=ACC;STRUC=<TR1391956>,ID=16-69414291-69414318-TTTA;MOTIFS=TTTA;STRUC=<TR1391957>,ID=16-69415066-69415081-A;MOTIFS=A;STRUC=<TR1391958>	NA	Yes	2.467	Yes	NA,NA	NA	NA
chr16:69488415	471605	INS	72	0.8151	0.6722	1	NA	NA	NA	NA	NA	NA	NA	NA	NA	No	ID=16-69488374-69488383-TA,16-69488383-69488399-TA,16-69488403-69488413-AT,16-69488413-69488427-TA,16-69488415-69488426-TATATATATAT,16-69488426-69488437-AC,16-69488436-69488445-AT,16-69488446-69488459-AT,16-69488464-69488473-AC;MOTIFS=AC,TATATATATAT,TA,AT;STRUC=<VC91533>	NA	No	1.616	No	NA,NA	NA	NA
chr16:69511753	471606	INS	363	0.8462	0.5631	1	NA	NA	NA	NA	NA	NA	NA	NA	NA	No	NA	NA	Yes	7.287	No	NA,NA	NA	NA
chr16:69511753	471607	INS	331	0.9127	0.3129	1	NA	NA	NA	NA	NA	NA	NA	NA	NA	No	NA	NA	Yes	7.287	No	NA,NA	NA	NA
chr16:69519304	471608	DEL	333	0.8986	0.3638	1	NA	NA	NA	NA	NA	NA	NA	NA	NA	No	ID=16-69519303-69519326-T;MOTIFS=T;STRUC=<TR1392160>,ID=16-69519389-69519400-CCT;MOTIFS=CCT;STRUC=<TR1392161>	NA	No	0.602	No	NA,NA	NA	NA
chr16:69529881	471609	DEL	1624	0.8683	0.4944	1	NA	NA	NA	NA	NA	NA	NA	NA	enhancer,promoter	No	ID=16-69530414-69530428-A;MOTIFS=A;STRUC=<TR1392182>,ID=16-69530766-69530773-G;MOTIFS=G;STRUC=<TR1392183>,ID=16-69531431-69531444-TG,16-69531445-69531460-TG,16-69531459-69531486-TA,16-69531485-69531521-T;MOTIFS=TA,TG,T;STRUC=<VC91541>	NA	Yes	10.2	No	NA,NA	NA	NA
chr16:69548125	471610	INS	328	0.9353	0.2523	1	NA	NA	NA	NA	NA	NA	NA	NA	NA	No	ID=16-69548114-69548126-T;MOTIFS=T;STRUC=<TR1392223>	NA	Yes	7.351	No	NA,NA	NA	NA
chr16:69566216	471611	DEL	55	0.8503	0.5423	1	NFAT5(1.0,0.235)	NA	NA	NA	NA	NA	NA	NA	enhancer	No	ID=16-69566240-69566249-GCC;MOTIFS=GCC;STRUC=<TR1392274>	NA	Yes	22.3	No	NA,NA	NA	NA
chr16:69606477	471612	INS	324	0.9625	0.1714	2	NFAT5(1.0,0.235)	NA	NA	NA	NA	NA	NA	NA	NA	No	NA	1KG-ONT	Yes	6.12	Yes	NA,NA	NA	NA
chr16:69728986	471613	INS	290	0.868	0.485	596	NA	NA	NA	NA	NA	NA	NA	NA	NA	No	ID=16-69729062-69729071-T;MOTIFS=T;STRUC=(T)n	HPRC,HGSVC,1KG-ONT	No	2.17	Yes	NA,NA	NA	NA
chr16:69738410	471615	INS	99	0.8625	0.5089	1051	NA	NA	NA	NA	NA	NA	NA	NA	NA	No	ID=16-69738392-69738401-T;MOTIFS=T;STRUC=(T)n	HPRC,HGSVC,1KG-ONT	No	0.354	Yes	NA,NA	NA	NA
chr16:69776996	471616	INS	61	0.849	0.5759	1	WWP2(0.00024311,0.572)	NA	NA	NA	NA	NA	NA	NA	NA	No	NA	NA	Yes	2.509	No	NA,NA	NA	NA
chr16:69777134	471617	INS	70	0.9086	0.3294	67	WWP2(0.00024311,0.572)	NA	NA	NA	NA	NA	NA	NA	NA	No	ID=16-69777130-69777139-AT;MOTIFS=AT;STRUC=<TR1392722>	HPRC,HGSVC,1KG-ONT	Yes	2.103	Yes	NA,NA	NA	NA
chr16:69777134	471618	INS	105	0.911	0.3279	4	WWP2(0.00024311,0.572)	NA	NA	NA	NA	NA	NA	NA	NA	No	ID=16-69777130-69777139-AT;MOTIFS=AT;STRUC=<TR1392722>	NA	Yes	2.103	Yes	NA,NA	NA	NA
chr16:69791969	471619	INS	312	0.9334	0.2558	3	WWP2(0.00024311,0.572)	NA	NA	NA	NA	NA	NA	NA	NA	No	NA	HPRC,HGSVC,1KG-ONT	Yes	2.17	No	NA,NA	NA	NA
chr16:69791969	471620	INS	332	0.8066	0.6826	77	WWP2(0.00024311,0.572)	NA	NA	NA	NA	NA	NA	NA	NA	No	NA	HPRC,HGSVC,1KG-ONT	Yes	2.17	Yes	NA,NA	NA	NA
chr16:69791969	471622	INS	351	0.9324	0.2807	15	WWP2(0.00024311,0.572)	NA	NA	NA	NA	NA	NA	NA	NA	No	NA	HPRC,HGSVC,1KG-ONT	Yes	2.17	Yes	NA,NA	NA	NA
chr16:69793176	471623	DEL	4538	0.8595	0.5059	1	WWP2(0.00024311,0.572)	NA	NA	NA	NA	NA	NA	NA	CTCF_binding_site,enhancer	No	ID=16-69793355-69793369-AAT;MOTIFS=AAT;STRUC=<TR1392757>,ID=16-69793364-69793379-AATA;MOTIFS=AATA;STRUC=<TR1392758>,ID=16-69793911-69793936-T;MOTIFS=T;STRUC=<TR1392759>,ID=16-69794528-69794539-A;MOTIFS=A;STRUC=<TR1392760>,ID=16-69795244-69795252-A;MOTIFS=A;STRUC=(A)n,ID=16-69795259-69795293-AC;MOTIFS=AC;STRUC=<TR1392761>,ID=16-69795649-69795675-T;MOTIFS=T;STRUC=<TR1392762>,ID=16-69796006-69796015-T;MOTIFS=T;STRUC=<TR1392763>,ID=16-69796020-69796031-T;MOTIFS=T;STRUC=<TR1392764>,ID=16-69796963-69796975-GGGA;MOTIFS=GGGA;STRUC=<TR1392765>,ID=16-69797246-69797255-GAA;MOTIFS=GAA;STRUC=<TR1392766>,ID=16-69797339-69797349-AAT;MOTIFS=AAT;STRUC=<TR1392767>	NA	Yes	6.925	No	NA,NA	NA	NA
chr16:69795582	471624	INS	227	0.8447	0.5685	1	WWP2(0.00024311,0.572)	NA	NA	NA	NA	NA	NA	NA	NA	No	NA	NA	No	3.944	No	NA,NA	NA	NA
chr16:69820424	471625	INS	54	0.9245	0.3288	224	WWP2(0.00024311,0.572)	NA	NA	NA	NA	NA	NA	NA	NA	No	NA	HGSVC	No	0.692	Yes	NA,NA	NA	NA
chr16:69826724	471626	INS	55	0.833	0.6459	27	WWP2(0.00024311,0.572)	NA	NA	NA	NA	NA	NA	NA	NA	No	ID=16-69826723-69826740-A;MOTIFS=A;STRUC=<TR1392857>	HPRC,HGSVC,1KG-ONT	Yes	0.354	Yes	NA,NA	NA	NA
chr16:69837179	471627	DEL	141	0.8138	0.6843	1	WWP2(0.00024311,0.572)	NA	NA	NA	NA	NA	NA	NA	NA	No	NA	NA	Yes	0.829	No	NA,NA	NA	NA
chr16:69847282	471628	DEL	323	0.9535	0.1839	1	WWP2(0.00024311,0.572)	NA	NA	NA	NA	NA	NA	NA	NA	No	ID=16-69847403-69847417-T;MOTIFS=T;STRUC=<TR1392888>	NA	No	0.061	No	NA,NA	NA	NA
chr16:69912930	471629	DEL	88	0.96	0.1661	6	WWP2(0.00024311,0.572)	NA	NA	NA	NA	NA	NA	NA	NA	No	ID=16-69912923-69912956-A,16-69912955-69912995-AT,16-69912994-69913040-T;MOTIFS=AT,T,A;STRUC=<VC91593>	1KG-ONT	No	0.026	Yes	NA,NA	NA	NA
chr16:69912932	471630	DEL	82	0.8576	0.5476	17	WWP2(0.00024311,0.572)	NA	NA	NA	NA	NA	NA	NA	NA	No	ID=16-69912923-69912956-A,16-69912955-69912995-AT,16-69912994-69913040-T;MOTIFS=AT,T,A;STRUC=<VC91593>	1KG-ONT	No	0.065	Yes	NA,NA	NA	NA
chr16:69912932	471631	DEL	93	0.8433	0.596	1	WWP2(0.00024311,0.572)	NA	NA	NA	NA	NA	NA	NA	NA	No	ID=16-69912923-69912956-A,16-69912955-69912995-AT,16-69912994-69913040-T;MOTIFS=AT,T,A;STRUC=<VC91593>	1KG-ONT	No	0.076	No	NA,NA	NA	NA
chr16:69912938	471633	DEL	905	0.8472	0.5657	1	WWP2(0.00024311,0.572)	NA	NA	NA	NA	NA	NA	NA	NA	No	ID=16-69912923-69912956-A,16-69912955-69912995-AT,16-69912994-69913040-T;MOTIFS=AT,T,A;STRUC=<VC91593>,ID=16-69913200-69913210-T;MOTIFS=T;STRUC=<TR1393013>,ID=16-69913332-69913340-A;MOTIFS=A;STRUC=<TR1393014>,ID=16-69913341-69913349-T;MOTIFS=T;STRUC=<TR1393015>,ID=16-69913362-69913371-GTG;MOTIFS=GTG;STRUC=<TR1393016>,ID=16-69913509-69913519-ATA;MOTIFS=ATA;STRUC=<TR1393017>	NA	Yes	0.077	No	NA,NA	NA	NA
chr16:69912938	471632	DEL	67	0.8019	0.6808	3	WWP2(0.00024311,0.572)	NA	NA	NA	NA	NA	NA	NA	NA	No	ID=16-69912923-69912956-A,16-69912955-69912995-AT,16-69912994-69913040-T;MOTIFS=AT,T,A;STRUC=<VC91593>	HPRC,HGSVC,1KG-ONT	No	0.074	Yes	NA,NA	NA	NA
chr16:69912980	471634	DEL	50	0.9297	0.3194	409	WWP2(0.00024311,0.572)	NA	NA	NA	NA	NA	NA	NA	NA	No	ID=16-69912923-69912956-A,16-69912955-69912995-AT,16-69912994-69913040-T;MOTIFS=AT,T,A;STRUC=<VC91593>	HPRC,HGSVC,1KG-ONT	No	0.108	Yes	NA,NA	NA	NA
chr16:69919195	471635	INS	113	0.9695	0.1294	2	WWP2(0.00024311,0.572)	NA	NA	NA	NA	NA	NA	NA	NA	No	ID=16-69919152-69919169-TTTTC;MOTIFS=TTTTC;STRUC=(TTTTC)n	HPRC,HGSVC,1KG-ONT	Yes	0.354	No	NA,NA	NA	NA
chr16:69919195	471636	INS	106	0.9409	0.3808	42	WWP2(0.00024311,0.572)	NA	NA	NA	NA	NA	NA	NA	NA	No	ID=16-69919152-69919169-TTTTC;MOTIFS=TTTTC;STRUC=(TTTTC)n	HPRC,HGSVC,1KG-ONT	Yes	0.354	Yes	NA,NA	NA	NA
chr16:69919195	471637	INS	107	0.9584	0.1777	1017	WWP2(0.00024311,0.572)	NA	NA	NA	NA	NA	NA	NA	NA	No	ID=16-69919152-69919169-TTTTC;MOTIFS=TTTTC;STRUC=(TTTTC)n	HPRC,HGSVC,1KG-ONT	Yes	0.354	Yes	NA,NA	NA	NA
chr16:69944770	471638	DEL	89	0.9803	0.0665	1028	NA	NA	NA	NA	NA	NA	NA	NA	NA	Yes	ID=16-69944696-69944706-GTG;MOTIFS=GTG;STRUC=(GTG)n	HPRC,HGSVC,1KG-ONT	No	0.112	Yes	NA,NA	NA	NA
chr16:69968610	471639	DEL	134	0.8134	0.6598	2	NA	NA	NA	NA	NA	NA	NA	NA	NA	Yes	NA	NA	No	0.136	Yes	NA,NA	NA	NA
chr16:69971743	471640	DEL	235	0.9119	0.3552	6	NA	NA	NA	NA	NA	NA	NA	NA	NA	Yes	ID=16-69971777-69971801-T;MOTIFS=T;STRUC=<TR1393110>,ID=16-69971867-69971881-TTG;MOTIFS=TTG;STRUC=(TTG)n	HPRC,HGSVC	No	0.409	No	NA,NA	NA	NA
chr16:69976453	471641	INS	84	0.8874	0.4314	22	NA	NA	NA	NA	NA	NA	NA	NA	NA	Yes	ID=16-69976309-69976322-TTAT,16-69976349-69976364-GTTTT;MOTIFS=GTTTT,TTAT;STRUC=<VC91608>	HGSVC	No	0.44	No	NA,NA	NA	NA
chr16:69976453	471642	INS	126	0.8986	0.3604	11	NA	NA	NA	NA	NA	NA	NA	NA	NA	Yes	ID=16-69976309-69976322-TTAT,16-69976349-69976364-GTTTT;MOTIFS=GTTTT,TTAT;STRUC=<VC91608>	HPRC,HGSVC,1KG-ONT	No	0.44	No	NA,NA	NA	NA
chr16:69976454	471643	INS	299	0.8194	0.6782	351	NA	NA	NA	NA	NA	NA	NA	NA	NA	Yes	ID=16-69976309-69976322-TTAT,16-69976349-69976364-GTTTT;MOTIFS=GTTTT,TTAT;STRUC=<VC91608>	HGSVC	No	0.44	Yes	NA,NA	NA	NA
chr16:69976454	471644	INS	284	0.8327	0.6392	697	NA	NA	NA	NA	NA	NA	NA	NA	NA	Yes	ID=16-69976309-69976322-TTAT,16-69976349-69976364-GTTTT;MOTIFS=GTTTT,TTAT;STRUC=<VC91608>	HGSVC	No	0.44	Yes	NA,NA	NA	NA
chr16:69976463	471645	INS	259	0.8275	0.6558	230	NA	NA	NA	NA	NA	NA	NA	NA	NA	Yes	ID=16-69976309-69976322-TTAT,16-69976349-69976364-GTTTT;MOTIFS=GTTTT,TTAT;STRUC=<VC91608>	HGSVC	No	0.44	Yes	NA,NA	NA	NA
chr16:69976470	471646	INS	303	0.7943	0.6959	33	NA	NA	NA	NA	NA	NA	NA	NA	NA	Yes	ID=16-69976309-69976322-TTAT,16-69976349-69976364-GTTTT;MOTIFS=GTTTT,TTAT;STRUC=<VC91608>	HGSVC	No	0.44	No	NA,NA	NA	NA
chr16:69976472	471647	INS	284	0.8023	0.6909	8	NA	NA	NA	NA	NA	NA	NA	NA	NA	Yes	ID=16-69976309-69976322-TTAT,16-69976349-69976364-GTTTT;MOTIFS=GTTTT,TTAT;STRUC=<VC91608>	HGSVC	No	0.44	Yes	NA,NA	NA	NA
chr16:69976485	471648	INS	86	0.805	0.6799	2	NA	NA	NA	NA	NA	NA	NA	NA	NA	Yes	ID=16-69976309-69976322-TTAT,16-69976349-69976364-GTTTT;MOTIFS=GTTTT,TTAT;STRUC=<VC91608>	HGSVC	No	0.44	No	NA,NA	NA	NA
chr16:69976487	471649	INS	298	0.8544	0.5705	8	NA	NA	NA	NA	NA	NA	NA	NA	NA	Yes	ID=16-69976309-69976322-TTAT,16-69976349-69976364-GTTTT;MOTIFS=GTTTT,TTAT;STRUC=<VC91608>	HGSVC	No	0.44	No	NA,NA	NA	NA
chr16:69976544	471650	INS	238	0.8605	0.5283	8	NA	NA	NA	NA	NA	NA	NA	NA	NA	Yes	ID=16-69976309-69976322-TTAT,16-69976349-69976364-GTTTT;MOTIFS=GTTTT,TTAT;STRUC=<VC91608>	HPRC,HGSVC	No	0.44	No	NA,NA	NA	NA
chr16:69976544	471651	INS	174	0.8645	0.5004	44	NA	NA	NA	NA	NA	NA	NA	NA	NA	Yes	ID=16-69976309-69976322-TTAT,16-69976349-69976364-GTTTT;MOTIFS=GTTTT,TTAT;STRUC=<VC91608>	HPRC,HGSVC	No	0.44	Yes	NA,NA	NA	NA
chr16:69976544	471652	INS	159	0.8426	0.5691	25	NA	NA	NA	NA	NA	NA	NA	NA	NA	Yes	ID=16-69976309-69976322-TTAT,16-69976349-69976364-GTTTT;MOTIFS=GTTTT,TTAT;STRUC=<VC91608>	HPRC,HGSVC	No	0.44	No	NA,NA	NA	NA
chr16:69981320	471653	DEL	134	0.8652	0.5905	4	NA	NA	NA	NA	NA	NA	NA	NA	NA	Yes	NA	NA	Yes	0.093	No	NA,NA	NA	NA
chr16:69990142	471654	INS	60	0.8205	0.6356	3	NA	NA	NA	NA	NA	NA	NA	NA	NA	Yes	ID=16-69990132-69990143-GGGGAGGGGGA,16-69990210-69990235-GGA;MOTIFS=GGA,GGGGAGGGGGA;STRUC=<VC91612>	NA	No	0.692	Yes	NA,NA	NA	NA
chr16:69990161	471655	INS	54	0.8548	0.5465	13	NA	NA	NA	NA	NA	NA	NA	NA	NA	Yes	ID=16-69990132-69990143-GGGGAGGGGGA,16-69990210-69990235-GGA;MOTIFS=GGA,GGGGAGGGGGA;STRUC=<VC91612>	NA	No	0.692	Yes	NA,NA	NA	NA
chr16:70009568	471656	DEL	158	0.8075	0.6862	20	NA	NA	NA	NA	NA	NA	NA	NA	NA	Yes	ID=16-70009639-70009662-TTTCT;MOTIFS=TTTCT;STRUC=<TR1393176>	HGSVC	Yes	0.197	Yes	NA,NA	NA	NA
chr16:70020758	471657	INS	70	0.954	0.1797	650	NA	NA	NA	NA	NA	NA	NA	NA	NA	Yes	NA	HPRC,HGSVC,1KG-ONT	No	0.692	Yes	NA,NA	NA	NA
chr16:70020772	471658	INS	74	0.8445	0.5784	29	NA	NA	NA	NA	NA	NA	NA	NA	NA	Yes	NA	HPRC,HGSVC,1KG-ONT	No	0.692	No	NA,NA	NA	NA
chr16:70050313	471659	INS	63	0.84	0.5954	1	NA	NA	NA	NA	NA	NA	NA	NA	NA	Yes	ID=16-70050288-70050309-CTCTCC,16-70050304-70050335-CCCTCC;MOTIFS=CTCTCC,CCCTCC;STRUC=<VC91620>	NA	No	0.167	No	NA,NA	NA	NA
chr16:70051170	471660	DEL	303	0.8957	0.4044	107	NA	NA	NA	NA	NA	NA	NA	NA	NA	Yes	ID=16-70051152-70051160-G;MOTIFS=G;STRUC=(G)n	HPRC,HGSVC,1KG-ONT	No	0.027	Yes	NA,NA	NA	NA
chr16:70051399	471661	INS	321	0.8579	0.5449	1	NA	NA	NA	NA	NA	NA	NA	NA	NA	Yes	ID=16-70051152-70051160-G;MOTIFS=G;STRUC=(G)n	HPRC,HGSVC,1KG-ONT	No	0.052	No	NA,NA	NA	NA
chr16:70051404	471662	DEL	127	0.8564	0.5464	57	NA	NA	NA	NA	NA	NA	NA	NA	NA	Yes	ID=16-70051152-70051160-G;MOTIFS=G;STRUC=(G)n	HPRC,HGSVC,1KG-ONT	No	0.061	Yes	NA,NA	NA	NA
chr16:70051713	471663	INS	90	0.8292	0.6111	55	NA	NA	NA	NA	NA	NA	NA	NA	NA	Yes	ID=16-70052158-70052169-G,16-70052199-70052207-G;MOTIFS=G;STRUC=<VC91622>	HPRC,1KG-ONT	No	0.052	Yes	NA,NA	NA	NA
chr16:70051713	471665	INS	706	0.8529	0.5371	60	NA	NA	NA	NA	NA	NA	NA	NA	NA	Yes	ID=16-70052158-70052169-G,16-70052199-70052207-G;MOTIFS=G;STRUC=<VC91622>	HPRC,1KG-ONT	No	0.052	Yes	NA,NA	NA	NA
chr16:70051713	471664	INS	266	0.8682	0.4887	536	NA	NA	NA	NA	NA	NA	NA	NA	NA	Yes	ID=16-70052158-70052169-G,16-70052199-70052207-G;MOTIFS=G;STRUC=<VC91622>	HPRC,HGSVC,1KG-ONT	No	0.052	Yes	NA,NA	NA	NA
chr16:70051790	471666	INS	284	0.895	0.3934	8	NA	NA	NA	NA	NA	NA	NA	NA	NA	Yes	ID=16-70052158-70052169-G,16-70052199-70052207-G;MOTIFS=G;STRUC=<VC91622>	HPRC,HGSVC,1KG-ONT	No	0.052	No	NA,NA	NA	NA
chr16:70052155	471667	INS	306	0.9312	0.2895	170	NA	NA	NA	NA	NA	NA	NA	NA	NA	Yes	ID=16-70052158-70052169-G,16-70052199-70052207-G;MOTIFS=G;STRUC=<VC91622>	HPRC,HGSVC,1KG-ONT	No	0.052	Yes	NA,NA	NA	NA
chr16:70087898	471668	INS	264	0.9752	0.1095	597	NA	NA	NA	NA	NA	NA	NA	NA	NA	Yes	ID=16-70087863-70087884-AACAA;MOTIFS=AACAA;STRUC=(AACAA)n	HGSVC,1KG-ONT	No	1.616	Yes	NA,NA	NA	NA
chr16:70092014	471669	DEL	124	0.8266	0.6438	16	NA	NA	NA	NA	NA	NA	NA	NA	NA	Yes	ID=16-70092009-70092031-TA,16-70092018-70092104-ATATATATATATAAA,16-70092033-70092046-AT,16-70092048-70092061-AT,16-70092063-70092076-AT,16-70092078-70092091-AT,16-70092093-70092104-AT,16-70092106-70092119-AT,16-70092121-70092136-AT,16-70092123-70092208-ATATATATATATAAAATATATATATATA,16-70092138-70092151-AT,16-70092151-70092164-AT,16-70092165-70092191-AATATATATATAT,16-70092166-70092179-AT,16-70092179-70092192-AT,16-70092194-70092207-AT,16-70092209-70092222-AT,16-70092224-70092237-AT,16-70092178-70092251-AATATATATATATAA,16-70092239-70092251-AT;MOTIFS=ATATATATATATAAA,ATATATATATATAAAATATATATATATA,TA,AATATATATATAT,AT,AATATATATATATAA;STRUC=<VC91628>	HPRC,HGSVC	Yes	0.014	No	NA,NA	NA	NA
chr16:70092014	471670	DEL	165	0.8666	0.5123	48	NA	NA	NA	NA	NA	NA	NA	NA	NA	Yes	ID=16-70092009-70092031-TA,16-70092018-70092104-ATATATATATATAAA,16-70092033-70092046-AT,16-70092048-70092061-AT,16-70092063-70092076-AT,16-70092078-70092091-AT,16-70092093-70092104-AT,16-70092106-70092119-AT,16-70092121-70092136-AT,16-70092123-70092208-ATATATATATATAAAATATATATATATA,16-70092138-70092151-AT,16-70092151-70092164-AT,16-70092165-70092191-AATATATATATAT,16-70092166-70092179-AT,16-70092179-70092192-AT,16-70092194-70092207-AT,16-70092209-70092222-AT,16-70092224-70092237-AT,16-70092178-70092251-AATATATATATATAA,16-70092239-70092251-AT;MOTIFS=ATATATATATATAAA,ATATATATATATAAAATATATATATATA,TA,AATATATATATAT,AT,AATATATATATATAA;STRUC=<VC91628>	HPRC,HGSVC,1KG-ONT	Yes	1.582	Yes	NA,NA	NA	NA
chr16:70092016	471671	DEL	135	0.8876	0.4195	12	NA	NA	NA	NA	NA	NA	NA	NA	NA	Yes	ID=16-70092009-70092031-TA,16-70092018-70092104-ATATATATATATAAA,16-70092033-70092046-AT,16-70092048-70092061-AT,16-70092063-70092076-AT,16-70092078-70092091-AT,16-70092093-70092104-AT,16-70092106-70092119-AT,16-70092121-70092136-AT,16-70092123-70092208-ATATATATATATAAAATATATATATATA,16-70092138-70092151-AT,16-70092151-70092164-AT,16-70092165-70092191-AATATATATATAT,16-70092166-70092179-AT,16-70092179-70092192-AT,16-70092194-70092207-AT,16-70092209-70092222-AT,16-70092224-70092237-AT,16-70092178-70092251-AATATATATATATAA,16-70092239-70092251-AT;MOTIFS=ATATATATATATAAA,ATATATATATATAAAATATATATATATA,TA,AATATATATATAT,AT,AATATATATATATAA;STRUC=<VC91628>	HPRC,HGSVC,1KG-ONT	Yes	0.013	No	NA,NA	NA	NA
chr16:70092016	471672	DEL	150	0.875	0.5002	233	NA	NA	NA	NA	NA	NA	NA	NA	NA	Yes	ID=16-70092009-70092031-TA,16-70092018-70092104-ATATATATATATAAA,16-70092033-70092046-AT,16-70092048-70092061-AT,16-70092063-70092076-AT,16-70092078-70092091-AT,16-70092093-70092104-AT,16-70092106-70092119-AT,16-70092121-70092136-AT,16-70092123-70092208-ATATATATATATAAAATATATATATATA,16-70092138-70092151-AT,16-70092151-70092164-AT,16-70092165-70092191-AATATATATATAT,16-70092166-70092179-AT,16-70092179-70092192-AT,16-70092194-70092207-AT,16-70092209-70092222-AT,16-70092224-70092237-AT,16-70092178-70092251-AATATATATATATAA,16-70092239-70092251-AT;MOTIFS=ATATATATATATAAA,ATATATATATATAAAATATATATATATA,TA,AATATATATATAT,AT,AATATATATATATAA;STRUC=<VC91628>	HPRC,HGSVC,1KG-ONT	Yes	0.013	Yes	NA,NA	NA	NA
chr16:70092018	471673	INS	161	0.8648	0.5202	7	NA	NA	NA	NA	NA	NA	NA	NA	NA	Yes	ID=16-70092009-70092031-TA,16-70092018-70092104-ATATATATATATAAA,16-70092033-70092046-AT,16-70092048-70092061-AT,16-70092063-70092076-AT,16-70092078-70092091-AT,16-70092093-70092104-AT,16-70092106-70092119-AT,16-70092121-70092136-AT,16-70092123-70092208-ATATATATATATAAAATATATATATATA,16-70092138-70092151-AT,16-70092151-70092164-AT,16-70092165-70092191-AATATATATATAT,16-70092166-70092179-AT,16-70092179-70092192-AT,16-70092194-70092207-AT,16-70092209-70092222-AT,16-70092224-70092237-AT,16-70092178-70092251-AATATATATATATAA,16-70092239-70092251-AT;MOTIFS=ATATATATATATAAA,ATATATATATATAAAATATATATATATA,TA,AATATATATATAT,AT,AATATATATATATAA;STRUC=<VC91628>	NA	No	1.616	No	NA,NA	NA	NA
chr16:70092018	471674	INS	88	0.9007	0.3518	148	NA	NA	NA	NA	NA	NA	NA	NA	NA	Yes	ID=16-70092009-70092031-TA,16-70092018-70092104-ATATATATATATAAA,16-70092033-70092046-AT,16-70092048-70092061-AT,16-70092063-70092076-AT,16-70092078-70092091-AT,16-70092093-70092104-AT,16-70092106-70092119-AT,16-70092121-70092136-AT,16-70092123-70092208-ATATATATATATAAAATATATATATATA,16-70092138-70092151-AT,16-70092151-70092164-AT,16-70092165-70092191-AATATATATATAT,16-70092166-70092179-AT,16-70092179-70092192-AT,16-70092194-70092207-AT,16-70092209-70092222-AT,16-70092224-70092237-AT,16-70092178-70092251-AATATATATATATAA,16-70092239-70092251-AT;MOTIFS=ATATATATATATAAA,ATATATATATATAAAATATATATATATA,TA,AATATATATATAT,AT,AATATATATATATAA;STRUC=<VC91628>	HPRC,HGSVC,1KG-ONT	No	1.616	Yes	NA,NA	NA	NA
chr16:70092018	471675	INS	59	0.8603	0.512	22	NA	NA	NA	NA	NA	NA	NA	NA	NA	Yes	ID=16-70092009-70092031-TA,16-70092018-70092104-ATATATATATATAAA,16-70092033-70092046-AT,16-70092048-70092061-AT,16-70092063-70092076-AT,16-70092078-70092091-AT,16-70092093-70092104-AT,16-70092106-70092119-AT,16-70092121-70092136-AT,16-70092123-70092208-ATATATATATATAAAATATATATATATA,16-70092138-70092151-AT,16-70092151-70092164-AT,16-70092165-70092191-AATATATATATAT,16-70092166-70092179-AT,16-70092179-70092192-AT,16-70092194-70092207-AT,16-70092209-70092222-AT,16-70092224-70092237-AT,16-70092178-70092251-AATATATATATATAA,16-70092239-70092251-AT;MOTIFS=ATATATATATATAAA,ATATATATATATAAAATATATATATATA,TA,AATATATATATAT,AT,AATATATATATATAA;STRUC=<VC91628>	HPRC,HGSVC	No	1.616	Yes	NA,NA	NA	NA
chr16:70092024	471676	DEL	200	0.928	0.2933	16	NA	NA	NA	NA	NA	NA	NA	NA	NA	Yes	ID=16-70092009-70092031-TA,16-70092018-70092104-ATATATATATATAAA,16-70092033-70092046-AT,16-70092048-70092061-AT,16-70092063-70092076-AT,16-70092078-70092091-AT,16-70092093-70092104-AT,16-70092106-70092119-AT,16-70092121-70092136-AT,16-70092123-70092208-ATATATATATATAAAATATATATATATA,16-70092138-70092151-AT,16-70092151-70092164-AT,16-70092165-70092191-AATATATATATAT,16-70092166-70092179-AT,16-70092179-70092192-AT,16-70092194-70092207-AT,16-70092209-70092222-AT,16-70092224-70092237-AT,16-70092178-70092251-AATATATATATATAA,16-70092239-70092251-AT;MOTIFS=ATATATATATATAAA,ATATATATATATAAAATATATATATATA,TA,AATATATATATAT,AT,AATATATATATATAA;STRUC=<VC91628>	HPRC,HGSVC,1KG-ONT	Yes	1.949	Yes	NA,NA	NA	NA
chr16:70092025	471677	DEL	179	0.8219	0.662	298	NA	NA	NA	NA	NA	NA	NA	NA	NA	Yes	ID=16-70092009-70092031-TA,16-70092018-70092104-ATATATATATATAAA,16-70092033-70092046-AT,16-70092048-70092061-AT,16-70092063-70092076-AT,16-70092078-70092091-AT,16-70092093-70092104-AT,16-70092106-70092119-AT,16-70092121-70092136-AT,16-70092123-70092208-ATATATATATATAAAATATATATATATA,16-70092138-70092151-AT,16-70092151-70092164-AT,16-70092165-70092191-AATATATATATAT,16-70092166-70092179-AT,16-70092179-70092192-AT,16-70092194-70092207-AT,16-70092209-70092222-AT,16-70092224-70092237-AT,16-70092178-70092251-AATATATATATATAA,16-70092239-70092251-AT;MOTIFS=ATATATATATATAAA,ATATATATATATAAAATATATATATATA,TA,AATATATATATAT,AT,AATATATATATATAA;STRUC=<VC91628>	HPRC,HGSVC,1KG-ONT	Yes	1.977	Yes	NA,NA	NA	NA
chr16:70092062	471678	DEL	116	0.8831	0.4373	148	NA	NA	NA	NA	NA	NA	NA	NA	NA	Yes	ID=16-70092009-70092031-TA,16-70092018-70092104-ATATATATATATAAA,16-70092033-70092046-AT,16-70092048-70092061-AT,16-70092063-70092076-AT,16-70092078-70092091-AT,16-70092093-70092104-AT,16-70092106-70092119-AT,16-70092121-70092136-AT,16-70092123-70092208-ATATATATATATAAAATATATATATATA,16-70092138-70092151-AT,16-70092151-70092164-AT,16-70092165-70092191-AATATATATATAT,16-70092166-70092179-AT,16-70092179-70092192-AT,16-70092194-70092207-AT,16-70092209-70092222-AT,16-70092224-70092237-AT,16-70092178-70092251-AATATATATATATAA,16-70092239-70092251-AT;MOTIFS=ATATATATATATAAA,ATATATATATATAAAATATATATATATA,TA,AATATATATATAT,AT,AATATATATATATAA;STRUC=<VC91628>	HPRC,HGSVC	Yes	1.732	Yes	NA,NA	NA	NA
chr16:70092077	471679	DEL	101	0.8512	0.5343	177	NA	NA	NA	NA	NA	NA	NA	NA	NA	Yes	ID=16-70092009-70092031-TA,16-70092018-70092104-ATATATATATATAAA,16-70092033-70092046-AT,16-70092048-70092061-AT,16-70092063-70092076-AT,16-70092078-70092091-AT,16-70092093-70092104-AT,16-70092106-70092119-AT,16-70092121-70092136-AT,16-70092123-70092208-ATATATATATATAAAATATATATATATA,16-70092138-70092151-AT,16-70092151-70092164-AT,16-70092165-70092191-AATATATATATAT,16-70092166-70092179-AT,16-70092179-70092192-AT,16-70092194-70092207-AT,16-70092209-70092222-AT,16-70092224-70092237-AT,16-70092178-70092251-AATATATATATATAA,16-70092239-70092251-AT;MOTIFS=ATATATATATATAAA,ATATATATATATAAAATATATATATATA,TA,AATATATATATAT,AT,AATATATATATATAA;STRUC=<VC91628>	HPRC,HGSVC	Yes	0.153	Yes	NA,NA	NA	NA
chr16:70092092	471680	DEL	58	0.8416	0.5786	10	NA	NA	NA	NA	NA	NA	NA	NA	NA	Yes	ID=16-70092009-70092031-TA,16-70092018-70092104-ATATATATATATAAA,16-70092033-70092046-AT,16-70092048-70092061-AT,16-70092063-70092076-AT,16-70092078-70092091-AT,16-70092093-70092104-AT,16-70092106-70092119-AT,16-70092121-70092136-AT,16-70092123-70092208-ATATATATATATAAAATATATATATATA,16-70092138-70092151-AT,16-70092151-70092164-AT,16-70092165-70092191-AATATATATATAT,16-70092166-70092179-AT,16-70092179-70092192-AT,16-70092194-70092207-AT,16-70092209-70092222-AT,16-70092224-70092237-AT,16-70092178-70092251-AATATATATATATAA,16-70092239-70092251-AT;MOTIFS=ATATATATATATAAA,ATATATATATATAAAATATATATATATA,TA,AATATATATATAT,AT,AATATATATATATAA;STRUC=<VC91628>	NA	No	0.014	Yes	NA,NA	NA	NA
chr16:70092092	471681	DEL	86	0.8607	0.5372	14	NA	NA	NA	NA	NA	NA	NA	NA	NA	Yes	ID=16-70092009-70092031-TA,16-70092018-70092104-ATATATATATATAAA,16-70092033-70092046-AT,16-70092048-70092061-AT,16-70092063-70092076-AT,16-70092078-70092091-AT,16-70092093-70092104-AT,16-70092106-70092119-AT,16-70092121-70092136-AT,16-70092123-70092208-ATATATATATATAAAATATATATATATA,16-70092138-70092151-AT,16-70092151-70092164-AT,16-70092165-70092191-AATATATATATAT,16-70092166-70092179-AT,16-70092179-70092192-AT,16-70092194-70092207-AT,16-70092209-70092222-AT,16-70092224-70092237-AT,16-70092178-70092251-AATATATATATATAA,16-70092239-70092251-AT;MOTIFS=ATATATATATATAAA,ATATATATATATAAAATATATATATATA,TA,AATATATATATAT,AT,AATATATATATATAA;STRUC=<VC91628>	HPRC,HGSVC	Yes	0.343	Yes	NA,NA	NA	NA
chr16:70092093	471682	INS	71	0.8246	0.644	109	NA	NA	NA	NA	NA	NA	NA	NA	NA	Yes	ID=16-70092009-70092031-TA,16-70092018-70092104-ATATATATATATAAA,16-70092033-70092046-AT,16-70092048-70092061-AT,16-70092063-70092076-AT,16-70092078-70092091-AT,16-70092093-70092104-AT,16-70092106-70092119-AT,16-70092121-70092136-AT,16-70092123-70092208-ATATATATATATAAAATATATATATATA,16-70092138-70092151-AT,16-70092151-70092164-AT,16-70092165-70092191-AATATATATATAT,16-70092166-70092179-AT,16-70092179-70092192-AT,16-70092194-70092207-AT,16-70092209-70092222-AT,16-70092224-70092237-AT,16-70092178-70092251-AATATATATATATAA,16-70092239-70092251-AT;MOTIFS=ATATATATATATAAA,ATATATATATATAAAATATATATATATA,TA,AATATATATATAT,AT,AATATATATATATAA;STRUC=<VC91628>	HPRC,HGSVC,1KG-ONT	No	1.616	Yes	NA,NA	NA	NA
chr16:70092123	471683	INS	56	0.8309	0.6172	48	NA	NA	NA	NA	NA	NA	NA	NA	NA	Yes	ID=16-70092009-70092031-TA,16-70092018-70092104-ATATATATATATAAA,16-70092033-70092046-AT,16-70092048-70092061-AT,16-70092063-70092076-AT,16-70092078-70092091-AT,16-70092093-70092104-AT,16-70092106-70092119-AT,16-70092121-70092136-AT,16-70092123-70092208-ATATATATATATAAAATATATATATATA,16-70092138-70092151-AT,16-70092151-70092164-AT,16-70092165-70092191-AATATATATATAT,16-70092166-70092179-AT,16-70092179-70092192-AT,16-70092194-70092207-AT,16-70092209-70092222-AT,16-70092224-70092237-AT,16-70092178-70092251-AATATATATATATAA,16-70092239-70092251-AT;MOTIFS=ATATATATATATAAA,ATATATATATATAAAATATATATATATA,TA,AATATATATATAT,AT,AATATATATATATAA;STRUC=<VC91628>	HPRC,HGSVC	No	0.234	Yes	NA,NA	NA	NA
chr16:70092123	471684	INS	71	0.8022	0.6816	5	NA	NA	NA	NA	NA	NA	NA	NA	NA	Yes	ID=16-70092009-70092031-TA,16-70092018-70092104-ATATATATATATAAA,16-70092033-70092046-AT,16-70092048-70092061-AT,16-70092063-70092076-AT,16-70092078-70092091-AT,16-70092093-70092104-AT,16-70092106-70092119-AT,16-70092121-70092136-AT,16-70092123-70092208-ATATATATATATAAAATATATATATATA,16-70092138-70092151-AT,16-70092151-70092164-AT,16-70092165-70092191-AATATATATATAT,16-70092166-70092179-AT,16-70092179-70092192-AT,16-70092194-70092207-AT,16-70092209-70092222-AT,16-70092224-70092237-AT,16-70092178-70092251-AATATATATATATAA,16-70092239-70092251-AT;MOTIFS=ATATATATATATAAA,ATATATATATATAAAATATATATATATA,TA,AATATATATATAT,AT,AATATATATATATAA;STRUC=<VC91628>	HPRC,HGSVC,1KG-ONT	No	0.234	No	NA,NA	NA	NA
chr16:70092123	471685	INS	101	0.8111	0.6608	30	NA	NA	NA	NA	NA	NA	NA	NA	NA	Yes	ID=16-70092009-70092031-TA,16-70092018-70092104-ATATATATATATAAA,16-70092033-70092046-AT,16-70092048-70092061-AT,16-70092063-70092076-AT,16-70092078-70092091-AT,16-70092093-70092104-AT,16-70092106-70092119-AT,16-70092121-70092136-AT,16-70092123-70092208-ATATATATATATAAAATATATATATATA,16-70092138-70092151-AT,16-70092151-70092164-AT,16-70092165-70092191-AATATATATATAT,16-70092166-70092179-AT,16-70092179-70092192-AT,16-70092194-70092207-AT,16-70092209-70092222-AT,16-70092224-70092237-AT,16-70092178-70092251-AATATATATATATAA,16-70092239-70092251-AT;MOTIFS=ATATATATATATAAA,ATATATATATATAAAATATATATATATA,TA,AATATATATATAT,AT,AATATATATATATAA;STRUC=<VC91628>	HPRC,HGSVC,1KG-ONT	No	0.234	No	NA,NA	NA	NA
chr16:70092123	471686	INS	131	0.8618	0.5184	21	NA	NA	NA	NA	NA	NA	NA	NA	NA	Yes	ID=16-70092009-70092031-TA,16-70092018-70092104-ATATATATATATAAA,16-70092033-70092046-AT,16-70092048-70092061-AT,16-70092063-70092076-AT,16-70092078-70092091-AT,16-70092093-70092104-AT,16-70092106-70092119-AT,16-70092121-70092136-AT,16-70092123-70092208-ATATATATATATAAAATATATATATATA,16-70092138-70092151-AT,16-70092151-70092164-AT,16-70092165-70092191-AATATATATATAT,16-70092166-70092179-AT,16-70092179-70092192-AT,16-70092194-70092207-AT,16-70092209-70092222-AT,16-70092224-70092237-AT,16-70092178-70092251-AATATATATATATAA,16-70092239-70092251-AT;MOTIFS=ATATATATATATAAA,ATATATATATATAAAATATATATATATA,TA,AATATATATATAT,AT,AATATATATATATAA;STRUC=<VC91628>	1KG-ONT	No	0.234	No	NA,NA	NA	NA
chr16:70092124	471687	INS	67	0.7949	0.6999	9	NA	NA	NA	NA	NA	NA	NA	NA	NA	Yes	ID=16-70092009-70092031-TA,16-70092018-70092104-ATATATATATATAAA,16-70092033-70092046-AT,16-70092048-70092061-AT,16-70092063-70092076-AT,16-70092078-70092091-AT,16-70092093-70092104-AT,16-70092106-70092119-AT,16-70092121-70092136-AT,16-70092123-70092208-ATATATATATATAAAATATATATATATA,16-70092138-70092151-AT,16-70092151-70092164-AT,16-70092165-70092191-AATATATATATAT,16-70092166-70092179-AT,16-70092179-70092192-AT,16-70092194-70092207-AT,16-70092209-70092222-AT,16-70092224-70092237-AT,16-70092178-70092251-AATATATATATATAA,16-70092239-70092251-AT;MOTIFS=ATATATATATATAAA,ATATATATATATAAAATATATATATATA,TA,AATATATATATAT,AT,AATATATATATATAA;STRUC=<VC91628>	HPRC,HGSVC	No	0.234	Yes	NA,NA	NA	NA
chr16:70092168	471688	INS	112	0.8037	0.6695	26	NA	NA	NA	NA	NA	NA	NA	NA	NA	Yes	ID=16-70092009-70092031-TA,16-70092018-70092104-ATATATATATATAAA,16-70092033-70092046-AT,16-70092048-70092061-AT,16-70092063-70092076-AT,16-70092078-70092091-AT,16-70092093-70092104-AT,16-70092106-70092119-AT,16-70092121-70092136-AT,16-70092123-70092208-ATATATATATATAAAATATATATATATA,16-70092138-70092151-AT,16-70092151-70092164-AT,16-70092165-70092191-AATATATATATAT,16-70092166-70092179-AT,16-70092179-70092192-AT,16-70092194-70092207-AT,16-70092209-70092222-AT,16-70092224-70092237-AT,16-70092178-70092251-AATATATATATATAA,16-70092239-70092251-AT;MOTIFS=ATATATATATATAAA,ATATATATATATAAAATATATATATATA,TA,AATATATATATAT,AT,AATATATATATATAA;STRUC=<VC91628>	HPRC,1KG-ONT	No	1.616	Yes	NA,NA	NA	NA
chr16:70092193	471689	INS	59	0.8502	0.5609	107	NA	NA	NA	NA	NA	NA	NA	NA	NA	Yes	ID=16-70092009-70092031-TA,16-70092018-70092104-ATATATATATATAAA,16-70092033-70092046-AT,16-70092048-70092061-AT,16-70092063-70092076-AT,16-70092078-70092091-AT,16-70092093-70092104-AT,16-70092106-70092119-AT,16-70092121-70092136-AT,16-70092123-70092208-ATATATATATATAAAATATATATATATA,16-70092138-70092151-AT,16-70092151-70092164-AT,16-70092165-70092191-AATATATATATAT,16-70092166-70092179-AT,16-70092179-70092192-AT,16-70092194-70092207-AT,16-70092209-70092222-AT,16-70092224-70092237-AT,16-70092178-70092251-AATATATATATATAA,16-70092239-70092251-AT;MOTIFS=ATATATATATATAAA,ATATATATATATAAAATATATATATATA,TA,AATATATATATAT,AT,AATATATATATATAA;STRUC=<VC91628>	HPRC,HGSVC	No	1.616	Yes	NA,NA	NA	NA
chr16:70092196	471690	INS	146	0.8912	0.4159	201	NA	NA	NA	NA	NA	NA	NA	NA	NA	Yes	ID=16-70092009-70092031-TA,16-70092018-70092104-ATATATATATATAAA,16-70092033-70092046-AT,16-70092048-70092061-AT,16-70092063-70092076-AT,16-70092078-70092091-AT,16-70092093-70092104-AT,16-70092106-70092119-AT,16-70092121-70092136-AT,16-70092123-70092208-ATATATATATATAAAATATATATATATA,16-70092138-70092151-AT,16-70092151-70092164-AT,16-70092165-70092191-AATATATATATAT,16-70092166-70092179-AT,16-70092179-70092192-AT,16-70092194-70092207-AT,16-70092209-70092222-AT,16-70092224-70092237-AT,16-70092178-70092251-AATATATATATATAA,16-70092239-70092251-AT;MOTIFS=ATATATATATATAAA,ATATATATATATAAAATATATATATATA,TA,AATATATATATAT,AT,AATATATATATATAA;STRUC=<VC91628>	NA	No	1.616	Yes	NA,NA	NA	NA
chr16:70117253	471691	INS	1182	0.8841	0.4262	519	PDPR(4.2047e-10,0.826)	NA	NA	NA	NA	NA	NA	NA	NA	Yes	ID=16-70117167-70117177-TA,16-70117357-70117368-A,16-70117379-70117388-TGG;MOTIFS=TGG,TA,A;STRUC=<VC91633>	HPRC,HGSVC,1KG-ONT	No	0.354	Yes	NA,NA	NA	NA
chr16:70121845	471692	INS	1062	0.8274	0.6401	1	PDPR(4.2047e-10,0.826)	NA	NA	NA	NA	NA	NA	NA	NA	Yes	NA	NA	No	0.354	No	NA,NA	NA	NA
chr16:70151753	471693	DEL	153	0.8792	0.437	2	PDPR(4.2047e-10,0.826)	NA	NA	NA	NA	NA	NA	NA	NA	No	NA	NA	Yes	3.262	No	NA,NA	NA	NA
chr16:70165999	471694	DEL	298	0.8264	0.623	1	NA	NA	NA	NA	NA	NA	NA	NA	NA	Yes	NA	NA	No	0.061	No	NA,NA	NA	NA
chr16:70167767	471695	INS	89	0.9537	0.1894	655	NA	NA	NA	NA	NA	NA	NA	NA	NA	Yes	NA	HPRC,HGSVC,1KG-ONT	No	0.354	Yes	NA,NA	NA	NA
chr16:70169164	471696	DEL	62	0.8434	0.5781	795	NA	NA	NA	NA	NA	NA	NA	NA	NA	Yes	ID=16-70169000-70169019-A,16-70169025-70169034-A,16-70169311-70169331-T;MOTIFS=T,A;STRUC=<VC91639>	HGSVC,1KG-ONT	No	2.819	Yes	NA,NA	NA	NA
chr16:70203730	471697	DEL	54	0.8169	0.663	229	NA	NA	NA	NA	NA	NA	NA	NA	NA	No	ID=16-70203730-70203749-CCTCTC,16-70203744-70203840-TCTCCG,16-70203750-70203773-TCTCCC,16-70203774-70203839-TCTCCC,16-70203840-70203880-TCTCCC,16-70203875-70203881-CTCTCA;MOTIFS=TCTCCG,CCTCTC,CTCTCA,TCTCCC;STRUC=<VC91649>	HPRC,HGSVC,1KG-ONT	No	0.063	Yes	NA,NA	NA	NA
chr16:70203730	471698	DEL	60	0.8588	0.5233	23	NA	NA	NA	NA	NA	NA	NA	NA	NA	No	ID=16-70203730-70203749-CCTCTC,16-70203744-70203840-TCTCCG,16-70203750-70203773-TCTCCC,16-70203774-70203839-TCTCCC,16-70203840-70203880-TCTCCC,16-70203875-70203881-CTCTCA;MOTIFS=TCTCCG,CCTCTC,CTCTCA,TCTCCC;STRUC=<VC91649>	HPRC,HGSVC,1KG-ONT	No	0.036	Yes	NA,NA	NA	NA
chr16:70203730	471699	DEL	66	0.9702	0.2816	26	NA	NA	NA	NA	NA	NA	NA	NA	NA	No	ID=16-70203730-70203749-CCTCTC,16-70203744-70203840-TCTCCG,16-70203750-70203773-TCTCCC,16-70203774-70203839-TCTCCC,16-70203840-70203880-TCTCCC,16-70203875-70203881-CTCTCA;MOTIFS=TCTCCG,CCTCTC,CTCTCA,TCTCCC;STRUC=<VC91649>	HPRC,HGSVC,1KG-ONT	No	0.035	Yes	NA,NA	NA	NA
chr16:70203730	471700	DEL	72	0.9035	0.3619	47	NA	NA	NA	NA	NA	NA	NA	NA	NA	No	ID=16-70203730-70203749-CCTCTC,16-70203744-70203840-TCTCCG,16-70203750-70203773-TCTCCC,16-70203774-70203839-TCTCCC,16-70203840-70203880-TCTCCC,16-70203875-70203881-CTCTCA;MOTIFS=TCTCCG,CCTCTC,CTCTCA,TCTCCC;STRUC=<VC91649>	HPRC,HGSVC,1KG-ONT	No	0.029	Yes	NA,NA	NA	NA
chr16:70203730	471701	DEL	84	0.9497	0.1967	212	NA	NA	NA	NA	NA	NA	NA	NA	NA	No	ID=16-70203730-70203749-CCTCTC,16-70203744-70203840-TCTCCG,16-70203750-70203773-TCTCCC,16-70203774-70203839-TCTCCC,16-70203840-70203880-TCTCCC,16-70203875-70203881-CTCTCA;MOTIFS=TCTCCG,CCTCTC,CTCTCA,TCTCCC;STRUC=<VC91649>	HPRC,HGSVC	No	0.029	Yes	NA,NA	NA	NA
chr16:70203730	471702	DEL	90	0.9619	0.1331	57	NA	NA	NA	NA	NA	NA	NA	NA	NA	No	ID=16-70203730-70203749-CCTCTC,16-70203744-70203840-TCTCCG,16-70203750-70203773-TCTCCC,16-70203774-70203839-TCTCCC,16-70203840-70203880-TCTCCC,16-70203875-70203881-CTCTCA;MOTIFS=TCTCCG,CCTCTC,CTCTCA,TCTCCC;STRUC=<VC91649>	HPRC,HGSVC	No	0.029	Yes	NA,NA	NA	NA
chr16:70203730	471703	DEL	114	0.9595	0.1878	229	NA	NA	NA	NA	NA	NA	NA	NA	NA	No	ID=16-70203730-70203749-CCTCTC,16-70203744-70203840-TCTCCG,16-70203750-70203773-TCTCCC,16-70203774-70203839-TCTCCC,16-70203840-70203880-TCTCCC,16-70203875-70203881-CTCTCA;MOTIFS=TCTCCG,CCTCTC,CTCTCA,TCTCCC;STRUC=<VC91649>	HPRC,HGSVC	No	0.029	Yes	NA,NA	NA	NA
chr16:70203732	471704	DEL	108	0.8208	0.6809	20	NA	NA	NA	NA	NA	NA	NA	NA	NA	No	ID=16-70203730-70203749-CCTCTC,16-70203744-70203840-TCTCCG,16-70203750-70203773-TCTCCC,16-70203774-70203839-TCTCCC,16-70203840-70203880-TCTCCC,16-70203875-70203881-CTCTCA;MOTIFS=TCTCCG,CCTCTC,CTCTCA,TCTCCC;STRUC=<VC91649>	HPRC,HGSVC	No	0.029	Yes	NA,NA	NA	NA
chr16:70203737	471705	DEL	144	0.8702	0.4732	10	NA	NA	NA	NA	NA	NA	NA	NA	NA	No	ID=16-70203730-70203749-CCTCTC,16-70203744-70203840-TCTCCG,16-70203750-70203773-TCTCCC,16-70203774-70203839-TCTCCC,16-70203840-70203880-TCTCCC,16-70203875-70203881-CTCTCA;MOTIFS=TCTCCG,CCTCTC,CTCTCA,TCTCCC;STRUC=<VC91649>	HPRC,HGSVC	No	0.028	Yes	NA,NA	NA	NA
chr16:70203738	471706	DEL	102	0.8464	0.5467	6	NA	NA	NA	NA	NA	NA	NA	NA	NA	No	ID=16-70203730-70203749-CCTCTC,16-70203744-70203840-TCTCCG,16-70203750-70203773-TCTCCC,16-70203774-70203839-TCTCCC,16-70203840-70203880-TCTCCC,16-70203875-70203881-CTCTCA;MOTIFS=TCTCCG,CCTCTC,CTCTCA,TCTCCC;STRUC=<VC91649>	HPRC,HGSVC	No	0.029	Yes	NA,NA	NA	NA
chr16:70203750	471707	DEL	78	0.8105	0.689	106	NA	NA	NA	NA	NA	NA	NA	NA	NA	No	ID=16-70203730-70203749-CCTCTC,16-70203744-70203840-TCTCCG,16-70203750-70203773-TCTCCC,16-70203774-70203839-TCTCCC,16-70203840-70203880-TCTCCC,16-70203875-70203881-CTCTCA;MOTIFS=TCTCCG,CCTCTC,CTCTCA,TCTCCC;STRUC=<VC91649>	HPRC,HGSVC,1KG-ONT	No	0.029	Yes	NA,NA	NA	NA
chr16:70203761	471708	DEL	120	0.8331	0.631	27	NA	NA	NA	NA	NA	NA	NA	NA	NA	No	ID=16-70203730-70203749-CCTCTC,16-70203744-70203840-TCTCCG,16-70203750-70203773-TCTCCC,16-70203774-70203839-TCTCCC,16-70203840-70203880-TCTCCC,16-70203875-70203881-CTCTCA;MOTIFS=TCTCCG,CCTCTC,CTCTCA,TCTCCC;STRUC=<VC91649>	HPRC,HGSVC	No	0.029	Yes	NA,NA	NA	NA
chr16:70203804	471709	DEL	61	0.8951	0.3909	13	NA	NA	NA	NA	NA	NA	NA	NA	NA	No	ID=16-70203730-70203749-CCTCTC,16-70203744-70203840-TCTCCG,16-70203750-70203773-TCTCCC,16-70203774-70203839-TCTCCC,16-70203840-70203880-TCTCCC,16-70203875-70203881-CTCTCA;MOTIFS=TCTCCG,CCTCTC,CTCTCA,TCTCCC;STRUC=<VC91649>	HPRC,HGSVC,1KG-ONT	No	0.063	No	NA,NA	NA	NA
chr16:70204785	471710	DEL	253	0.8046	0.6819	10	NA	NA	NA	NA	NA	NA	NA	NA	NA	No	NA	NA	No	0.026	Yes	NA,NA	NA	NA
chr16:70205044	471711	DEL	384	0.8712	0.4745	7	NA	NA	NA	NA	NA	NA	NA	NA	NA	No	ID=16-70205326-70205334-G,16-70205338-70205346-C;MOTIFS=C,G;STRUC=<VC91650>	NA	No	0.025	Yes	NA,NA	NA	NA
chr16:70205045	471712	INS	54	0.8329	0.609	7	NA	NA	NA	NA	NA	NA	NA	NA	NA	No	NA	HPRC	No	0.007	Yes	NA,NA	NA	NA
chr16:70205057	471713	INS	51	0.8556	0.5612	130	NA	NA	NA	NA	NA	NA	NA	NA	NA	No	NA	HPRC	No	0.007	Yes	NA,NA	NA	NA
chr16:70205059	471714	INS	54	0.857	0.5358	4	NA	NA	NA	NA	NA	NA	NA	NA	NA	No	NA	HPRC	No	0.007	No	NA,NA	NA	NA
chr16:70205072	471715	INS	51	0.8673	0.6385	347	NA	NA	NA	NA	NA	NA	NA	NA	NA	No	NA	HPRC	No	0.007	Yes	NA,NA	NA	NA
chr16:70205199	471716	DEL	128	0.8691	0.4791	59	NA	NA	NA	NA	NA	NA	NA	NA	NA	No	ID=16-70205326-70205334-G,16-70205338-70205346-C;MOTIFS=C,G;STRUC=<VC91650>	HGSVC,1KG-ONT	Yes	0.028	Yes	NA,NA	NA	NA
chr16:70237449	471717	INS	289	0.8043	0.6715	1	NA	NA	NA	NA	NA	NA	NA	NA	NA	Yes	NA	NA	No	2.17	No	NA,NA	NA	NA
chr16:70245468	471718	INS	328	0.9286	0.2671	110	NA	NA	NA	NA	NA	NA	NA	NA	NA	Yes	NA	HPRC,HGSVC,1KG-ONT	Yes	4.473	Yes	NA,NA	NA	NA
chr16:70269325	471719	DEL	57	0.8974	0.36	7	AARS1(4.04e-14,0.772)	NA	NA	NA	NA	NA	NA	NA	NA	No	ID=16-70269322-70269360-A;MOTIFS=A;STRUC=<TR1393638>,ID=16-70269397-70269406-GTG;MOTIFS=GTG;STRUC=(GTG)n	NA	Yes	1.743	Yes	NA,NA	NA	NA
chr16:70273091	471720	INS	339	0.8814	0.4517	1	AARS1(4.04e-14,0.772)	NA	NA	NA	NA	NA	NA	NA	NA	No	NA	NA	Yes	2.941	No	NA,NA	NA	NA
chr16:70286077	471721	INS	320	0.9833	0.1371	1	AARS1(4.04e-14,0.772)	NA	NA	NA	NA	NA	NA	NA	NA	No	NA	HPRC	No	2.941	No	NA,NA	NA	NA
chr16:70289738	471723	INS	73	0.8866	0.385	15	DDX19B(0.035137,0.635)	NA	NA	NA	NA	NA	NA	NA	promoter	No	NA	HPRC,HGSVC,1KG-ONT	No	8.739	Yes	NA,NA	NA	NA
chr16:70289738	471722	INS	80	0.8101	0.6573	8	DDX19B(0.035137,0.635)	NA	NA	NA	NA	NA	NA	NA	promoter	No	NA	HPRC,HGSVC,1KG-ONT	No	8.739	No	NA,NA	NA	NA
chr16:70289739	471725	INS	69	0.8778	0.4671	20	DDX19B(0.035137,0.635)	NA	NA	NA	NA	NA	NA	NA	promoter	No	ID=16-70289738-70289747-C,16-70289748-70289756-C,16-70289757-70289766-C;MOTIFS=C;STRUC=<VC91659>	HPRC,HGSVC,1KG-ONT	No	8.739	Yes	NA,NA	NA	NA
chr16:70289739	471726	INS	85	0.84	0.598	2	DDX19B(0.035137,0.635)	NA	NA	NA	NA	NA	NA	NA	promoter	No	ID=16-70289738-70289747-C,16-70289748-70289756-C,16-70289757-70289766-C;MOTIFS=C;STRUC=<VC91659>	HPRC,HGSVC,1KG-ONT	No	8.739	No	NA,NA	NA	NA
chr16:70289739	471727	INS	50	0.8964	0.4048	2	DDX19B(0.035137,0.635)	NA	NA	NA	NA	NA	NA	NA	promoter	No	ID=16-70289738-70289747-C,16-70289748-70289756-C,16-70289757-70289766-C;MOTIFS=C;STRUC=<VC91659>	HPRC,HGSVC,1KG-ONT	No	8.739	Yes	NA,NA	NA	NA
chr16:70289739	471728	INS	60	0.8613	0.5018	2	DDX19B(0.035137,0.635)	NA	NA	NA	NA	NA	NA	NA	promoter	No	ID=16-70289738-70289747-C,16-70289748-70289756-C,16-70289757-70289766-C;MOTIFS=C;STRUC=<VC91659>	HPRC,HGSVC,1KG-ONT	No	8.739	No	NA,NA	NA	NA
chr16:70289743	471729	INS	88	0.8605	0.5425	14	DDX19B(0.035137,0.635)	NA	NA	NA	NA	NA	NA	NA	promoter	No	ID=16-70289738-70289747-C,16-70289748-70289756-C,16-70289757-70289766-C;MOTIFS=C;STRUC=<VC91659>	HPRC,HGSVC	No	8.679	Yes	NA,NA	NA	NA
chr16:70289757	471730	INS	82	0.8705	0.4862	7	DDX19B(0.035137,0.635)	NA	NA	NA	NA	NA	NA	NA	promoter	No	ID=16-70289738-70289747-C,16-70289748-70289756-C,16-70289757-70289766-C;MOTIFS=C;STRUC=<VC91659>	HPRC,HGSVC,1KG-ONT	No	8.344	Yes	NA,NA	NA	NA
chr16:70292627	471731	INS	327	0.9202	0.3636	1	DDX19B(0.035137,0.635)	NA	NA	NA	NA	NA	NA	NA	NA	No	NA	NA	Yes	2.941	No	NA,NA	NA	NA
chr16:70339392	471732	INS	55	0.8706	0.4857	3	NA	NA	NA	NA	NA	NA	NA	NA	NA	No	ID=16-70339377-70339393-A,16-70339392-70339426-AT;MOTIFS=AT,A;STRUC=<VC91663>	NA	No	0.354	No	NA,NA	NA	NA
chr16:70357272	471733	INS	330	0.9081	0.3266	1	NA	NA	NA	NA	NA	NA	NA	NA	NA	No	ID=16-70357249-70357258-CT,16-70357258-70357271-A,16-70357270-70357288-AT,16-70357362-70357365-T;MOTIFS=AT,CT,T,A;STRUC=<VC91664>	NA	No	0.095	No	NA,NA	NA	NA
chr16:70384526	471734	DEL	599	0.8145	0.6732	1	ST3GAL2(0.33864,0.617)	ST3GAL2(0.33864,0.617)	NA	NA	NA	NA	NA	NA	NA	No	ID=16-70384705-70384726-A;MOTIFS=A;STRUC=<TR1393956>,ID=16-70385010-70385023-AAAC;MOTIFS=AAAC;STRUC=<TR1393957>	NA	No	0.045	No	NA,NA	NA	NA
chr16:70406252	471735	DEL	63	0.9612	0.1541	5	ST3GAL2(0.33864,0.617)	ST3GAL2(0.33864,0.617)	NA	NA	NA	NA	NA	NA	NA	No	NA	NA	Yes	0.361	Yes	NA,NA	NA	NA
chr16:70453320	471736	INS	132	0.8503	0.5642	43	NA	NA	NA	NA	NA	NA	NA	NA	NA	No	NA	HGSVC,1KG-ONT	Yes	0.745	Yes	NA,NA	NA	NA
chr16:70463950	471737	INS	326	0.9465	0.2179	264	FCSK(4.9948e-43,1.254)	NA	NA	NA	NA	NA	NA	NA	NA	No	NA	HPRC,HGSVC,1KG-ONT	No	7.0	Yes	NA,NA	NA	NA
chr16:70483095	471739	INS	144	0.8764	0.4743	67	COG4(1.9463e-13,0.805)	COG4(1.9463e-13,0.805)	NA	NA	NA	NA	NA	NA	NA	No	ID=16-70483095-70483167-ACCCCATCCCTCTCTCCTCTCCCCACCACATCCCTCTCTCGTCTCCCCACCCCTTCCCTCTCTCCTCTCCCC;MOTIFS=ACCCCATCCCTCTCTCCTCTCCCCACCACATCCCTCTCTCGTCTCCCCACCCCTTCCCTCTCTCCTCTCCCC;STRUC=(ACCCCATCCCTCTCTCCTCTCCCCACCACATCCCTCTCTCGTCTCCCCACCCCTTCCCTCTCTCCTCTCCCC)n	HPRC,HGSVC	No	2.17	Yes	NA,NA	NA	NA
chr16:70483095	471740	INS	168	0.8108	0.6803	23	COG4(1.9463e-13,0.805)	COG4(1.9463e-13,0.805)	NA	NA	NA	NA	NA	NA	NA	No	ID=16-70483095-70483167-ACCCCATCCCTCTCTCCTCTCCCCACCACATCCCTCTCTCGTCTCCCCACCCCTTCCCTCTCTCCTCTCCCC;MOTIFS=ACCCCATCCCTCTCTCCTCTCCCCACCACATCCCTCTCTCGTCTCCCCACCCCTTCCCTCTCTCCTCTCCCC;STRUC=(ACCCCATCCCTCTCTCCTCTCCCCACCACATCCCTCTCTCGTCTCCCCACCCCTTCCCTCTCTCCTCTCCCC)n	HPRC,HGSVC	No	2.17	Yes	NA,NA	NA	NA
chr16:70483095	471738	INS	72	0.849	0.5757	240	COG4(1.9463e-13,0.805)	COG4(1.9463e-13,0.805)	NA	NA	NA	NA	NA	NA	NA	No	ID=16-70483095-70483167-ACCCCATCCCTCTCTCCTCTCCCCACCACATCCCTCTCTCGTCTCCCCACCCCTTCCCTCTCTCCTCTCCCC;MOTIFS=ACCCCATCCCTCTCTCCTCTCCCCACCACATCCCTCTCTCGTCTCCCCACCCCTTCCCTCTCTCCTCTCCCC;STRUC=(ACCCCATCCCTCTCTCCTCTCCCCACCACATCCCTCTCTCGTCTCCCCACCCCTTCCCTCTCTCCTCTCCCC)n	HPRC,HGSVC,1KG-ONT	No	2.17	Yes	NA,NA	NA	NA
chr16:70483152	471741	INS	77	0.8361	0.5869	9	COG4(1.9463e-13,0.805)	COG4(1.9463e-13,0.805)	NA	NA	NA	NA	NA	NA	NA	No	ID=16-70483095-70483167-ACCCCATCCCTCTCTCCTCTCCCCACCACATCCCTCTCTCGTCTCCCCACCCCTTCCCTCTCTCCTCTCCCC;MOTIFS=ACCCCATCCCTCTCTCCTCTCCCCACCACATCCCTCTCTCGTCTCCCCACCCCTTCCCTCTCTCCTCTCCCC;STRUC=(ACCCCATCCCTCTCTCCTCTCCCCACCACATCCCTCTCTCGTCTCCCCACCCCTTCCCTCTCTCCTCTCCCC)n	HPRC,HGSVC,1KG-ONT	No	2.17	No	NA,NA	NA	NA
chr16:70483164	471742	INS	68	0.8618	0.5305	3	COG4(1.9463e-13,0.805)	COG4(1.9463e-13,0.805)	NA	NA	NA	NA	NA	NA	NA	No	ID=16-70483095-70483167-ACCCCATCCCTCTCTCCTCTCCCCACCACATCCCTCTCTCGTCTCCCCACCCCTTCCCTCTCTCCTCTCCCC;MOTIFS=ACCCCATCCCTCTCTCCTCTCCCCACCACATCCCTCTCTCGTCTCCCCACCCCTTCCCTCTCTCCTCTCCCC;STRUC=(ACCCCATCCCTCTCTCCTCTCCCCACCACATCCCTCTCTCGTCTCCCCACCCCTTCCCTCTCTCCTCTCCCC)n	HPRC,HGSVC,1KG-ONT	No	2.17	Yes	NA,NA	NA	NA
chr16:70483187	471743	INS	73	0.8436	0.5732	4	COG4(1.9463e-13,0.805)	COG4(1.9463e-13,0.805)	NA	NA	NA	NA	NA	NA	NA	No	ID=16-70483095-70483167-ACCCCATCCCTCTCTCCTCTCCCCACCACATCCCTCTCTCGTCTCCCCACCCCTTCCCTCTCTCCTCTCCCC;MOTIFS=ACCCCATCCCTCTCTCCTCTCCCCACCACATCCCTCTCTCGTCTCCCCACCCCTTCCCTCTCTCCTCTCCCC;STRUC=(ACCCCATCCCTCTCTCCTCTCCCCACCACATCCCTCTCTCGTCTCCCCACCCCTTCCCTCTCTCCTCTCCCC)n	HPRC,HGSVC,1KG-ONT	No	2.17	No	NA,NA	NA	NA
chr16:70483237	471744	INS	72	0.8934	0.426	1	COG4(1.9463e-13,0.805)	COG4(1.9463e-13,0.805)	NA	NA	NA	NA	NA	NA	NA	No	NA	HPRC,HGSVC,1KG-ONT	No	0.354	No	NA,NA	NA	NA
chr16:70503580	471745	DEL	313	0.9759	0.0995	627	COG4(1.9463e-13,0.805)	COG4(1.9463e-13,0.805)	NA	NA	NA	NA	NA	NA	NA	No	ID=16-70503595-70503612-T,16-70503741-70503751-CCA;MOTIFS=CCA,T;STRUC=<VC91673>	HPRC,HGSVC,1KG-ONT	Yes	2.516	Yes	NA,NA	NA	NA
chr16:70519106	471746	DEL	320	0.9913	0.0165	1037	COG4(1.9463e-13,0.805)	COG4(1.9463e-13,0.805)	NA	NA	NA	NA	NA	NA	NA	No	ID=16-70518977-70518992-A,16-70519120-70519137-T;MOTIFS=T,A;STRUC=<VC91675>	HPRC,HGSVC,1KG-ONT	Yes	3.989	Yes	NA,NA	NA	NA
chr16:70532357	471747	INS	55	0.8529	0.524	2	SF3B3(1.0,0.285)	NA	NA	NA	NA	NA	NA	NA	NA	No	NA	NA	No	2.287	No	NA,NA	NA	NA
chr16:70554760	471748	DEL	155	0.8369	0.5938	1	SF3B3(1.0,0.285)	NA	NA	NA	NA	NA	NA	NA	NA	No	NA	NA	Yes	10.84	No	NA,NA	NA	NA
chr16:70599265	471749	DEL	52	0.8063	0.6849	1	IL34(5.454e-06,1.311)	NA	NA	NA	NA	NA	NA	NA	NA	No	ID=16-70599265-70599295-TTTC,16-70599305-70599319-TTCT,16-70599317-70599330-TTTC,16-70599319-70599362-TCTTTCTTTCTC,16-70599361-70599377-TCTT,16-70599380-70599391-TC,16-70599388-70599401-TCTT;MOTIFS=TCTT,TC,TCTTTCTTTCTC,TTTC,TTCT;STRUC=<VC91686>	NA	No	2.242	No	NA,NA	NA	NA
chr16:70599293	471750	INS	56	0.7981	0.6928	16	IL34(5.454e-06,1.311)	NA	NA	NA	NA	NA	NA	NA	NA	No	ID=16-70599265-70599295-TTTC,16-70599305-70599319-TTCT,16-70599317-70599330-TTTC,16-70599319-70599362-TCTTTCTTTCTC,16-70599361-70599377-TCTT,16-70599380-70599391-TC,16-70599388-70599401-TCTT;MOTIFS=TCTT,TC,TCTTTCTTTCTC,TTTC,TTCT;STRUC=<VC91686>	HGSVC	No	0.44	Yes	NA,NA	NA	NA
chr16:70599293	471751	INS	53	0.8876	0.4063	21	IL34(5.454e-06,1.311)	NA	NA	NA	NA	NA	NA	NA	NA	No	ID=16-70599265-70599295-TTTC,16-70599305-70599319-TTCT,16-70599317-70599330-TTTC,16-70599319-70599362-TCTTTCTTTCTC,16-70599361-70599377-TCTT,16-70599380-70599391-TC,16-70599388-70599401-TCTT;MOTIFS=TCTT,TC,TCTTTCTTTCTC,TTTC,TTCT;STRUC=<VC91686>	HGSVC	No	0.44	Yes	NA,NA	NA	NA
chr16:70599319	471752	INS	51	0.8918	0.3794	76	IL34(5.454e-06,1.311)	NA	NA	NA	NA	NA	NA	NA	NA	No	ID=16-70599265-70599295-TTTC,16-70599305-70599319-TTCT,16-70599317-70599330-TTTC,16-70599319-70599362-TCTTTCTTTCTC,16-70599361-70599377-TCTT,16-70599380-70599391-TC,16-70599388-70599401-TCTT;MOTIFS=TCTT,TC,TCTTTCTTTCTC,TTTC,TTCT;STRUC=<VC91686>	HGSVC	No	0.44	Yes	NA,NA	NA	NA
chr16:70599320	471753	INS	57	0.8625	0.5131	12	IL34(5.454e-06,1.311)	NA	NA	NA	NA	NA	NA	NA	NA	No	ID=16-70599265-70599295-TTTC,16-70599305-70599319-TTCT,16-70599317-70599330-TTTC,16-70599319-70599362-TCTTTCTTTCTC,16-70599361-70599377-TCTT,16-70599380-70599391-TC,16-70599388-70599401-TCTT;MOTIFS=TCTT,TC,TCTTTCTTTCTC,TTTC,TTCT;STRUC=<VC91686>	HGSVC	No	0.44	Yes	NA,NA	NA	NA
chr16:70600893	471754	INS	58	0.816	0.6483	184	IL34(5.454e-06,1.311)	NA	NA	NA	NA	NA	NA	NA	NA	No	NA	HPRC,HGSVC,1KG-ONT	Yes	2.972	Yes	NA,NA	NA	NA
chr16:70619518	471755	DEL	103	0.8488	0.5823	13	IL34(5.454e-06,1.311)	NA	NA	NA	NA	NA	NA	NA	NA	No	NA	HPRC	Yes	0.246	Yes	NA,NA	NA	NA
chr16:70619675	471756	DEL	4327	0.8916	0.6762	1	IL34(5.454e-06,1.311)	NA	NA	NA	NA	NA	NA	NA	NA	No	NA	HPRC,HGSVC	No	0.113	No	NA,NA	NA	NA
chr16:70633852	471757	INS	305	0.941	0.2452	2	IL34(5.454e-06,1.311)	NA	NA	NA	NA	NA	NA	NA	NA	No	ID=16-70633849-70633858-TC;MOTIFS=TC;STRUC=<TR1394452>	NA	Yes	2.941	Yes	NA,NA	NA	NA
chr16:70644864	471758	DEL	51	0.8659	0.478	1	IL34(5.454e-06,1.311)	NA	NA	NA	NA	NA	NA	NA	NA	No	ID=16-70644764-70644773-AGG,16-70644787-70644796-AGG,16-70644795-70644804-GGA,16-70644819-70644828-GGA,16-70644850-70644865-GAG,16-70644918-70644928-AGG,16-70644936-70644942-GAG,16-70644952-70644963-GAG,16-70644992-70645013-GAG,16-70645015-70645027-AGG,16-70645091-70645100-AGG;MOTIFS=GAG,GGA,AGG;STRUC=<VC91690>	NA	No	0.693	No	NA,NA	NA	NA
chr16:70651011	471759	DEL	915	0.8482	0.6285	1	IL34(5.454e-06,1.311)	NA	NA	NA	NA	NA	NA	NA	NA	No	ID=16-70651762-70651777-A;MOTIFS=A;STRUC=<TR1394501>	NA	Yes	0.595	No	NA,NA	NA	NA
chr16:70669550	471760	DEL	2666	0.8097	0.6785	1	MTSS2(0.0032006,0.662)	NA	NA	NA	NA	NA	NA	NA	NA	No	ID=16-70669818-70669828-A;MOTIFS=A;STRUC=<TR1394535>,ID=16-70670271-70670286-AAAAC;MOTIFS=AAAAC;STRUC=<TR1394536>,ID=16-70670969-70670995-A;MOTIFS=A;STRUC=<TR1394537>,ID=16-70671263-70671272-GTG;MOTIFS=GTG;STRUC=<TR1394538>,ID=16-70671401-70671416-A;MOTIFS=A;STRUC=<TR1394539>	NA	No	0.172	No	NA,NA	NA	NA
chr16:70675103	471761	DEL	381	0.8644	0.5589	1	MTSS2(0.0032006,0.662)	NA	NA	NA	NA	NA	NA	NA	NA	No	ID=16-70675109-70675122-A;MOTIFS=A;STRUC=<TR1394551>,ID=16-70675283-70675292-GTG;MOTIFS=GTG;STRUC=<TR1394552>	NA	Yes	0.141	No	NA,NA	NA	NA
chr16:70703365	471762	DEL	53	0.8596	0.5277	39	VAC14(1.7656e-06,0.681)	NA	NA	NA	NA	NA	NA	NA	NA	No	NA	HPRC,HGSVC,1KG-ONT	Yes	6.246	Yes	NA,NA	NA	NA
chr16:70708466	471763	INS	371	0.834	0.6081	1	VAC14(1.7656e-06,0.681)	NA	NA	NA	NA	NA	NA	NA	NA	No	NA	NA	Yes	3.991	No	NA,NA	NA	NA
chr16:70748647	471764	DEL	330	0.934	0.2616	1	VAC14(1.7656e-06,0.681)	NA	NA	NA	NA	NA	NA	NA	NA	No	ID=16-70748937-70748956-AAAAC;MOTIFS=AAAAC;STRUC=<TR1394624>	NA	Yes	0.352	No	NA,NA	NA	NA
chr16:70789066	471765	DEL	52	0.8848	0.4233	4	VAC14(1.7656e-06,0.681)	NA	NA	NA	NA	NA	NA	NA	enhancer	No	NA	NA	Yes	4.119	Yes	NA,NA	NA	NA
chr16:70834980	471766	INS	68	0.8673	0.4823	2	HYDIN(4.5235e-08,0.555)	HYDIN(4.5235e-08,0.555)	NA	NA	NA	NA	NA	NA	NA	Yes	ID=16-70834874-70834891-TG,16-70834890-70834902-TA,16-70834901-70834912-AC,16-70834950-70834960-TA,16-70834997-70835008-AT,16-70835007-70835016-AC,16-70835015-70835025-AT,16-70835026-70835040-T;MOTIFS=TA,TG,AT,AC,T;STRUC=<VC91699>,ID=16-70834976-70834992-TA;MOTIFS=TA;STRUC=<TR1394745>	NA	Yes	0.794	No	NA,NA	NA	NA
chr16:70902821	471767	INS	63	0.8309	0.6303	1	HYDIN(4.5235e-08,0.555)	HYDIN(4.5235e-08,0.555)	NA	NA	NA	NA	NA	NA	NA	Yes	ID=16-70902794-70902822-AT;MOTIFS=AT;STRUC=<TR1394848>,ID=16-70902821-70902838-T,16-70902844-70902854-CT,16-70902960-70902973-T;MOTIFS=CT,T;STRUC=<VC91703>	NA	No	0.44	No	NA,NA	NA	NA
chr16:70902821	471768	INS	56	0.8341	0.6011	5	HYDIN(4.5235e-08,0.555)	HYDIN(4.5235e-08,0.555)	NA	NA	NA	NA	NA	NA	NA	Yes	ID=16-70902794-70902822-AT;MOTIFS=AT;STRUC=<TR1394848>,ID=16-70902821-70902838-T,16-70902844-70902854-CT,16-70902960-70902973-T;MOTIFS=CT,T;STRUC=<VC91703>	NA	No	0.44	No	NA,NA	NA	NA
chr16:70902821	471769	INS	52	0.8275	0.6365	1	HYDIN(4.5235e-08,0.555)	HYDIN(4.5235e-08,0.555)	NA	NA	NA	NA	NA	NA	NA	Yes	ID=16-70902794-70902822-AT;MOTIFS=AT;STRUC=<TR1394848>,ID=16-70902821-70902838-T,16-70902844-70902854-CT,16-70902960-70902973-T;MOTIFS=CT,T;STRUC=<VC91703>	NA	No	0.44	No	NA,NA	NA	NA
chr16:70999052	471770	DEL	104	0.8791	0.5236	2	HYDIN(4.5235e-08,0.555)	HYDIN(4.5235e-08,0.555)	NA	NA	NA	NA	NA	NA	NA	Yes	NA	NA	Yes	3.719	Yes	NA,NA	NA	NA
chr16:71026884	471771	INS	238	0.851	0.5392	2	HYDIN(4.5235e-08,0.555)	HYDIN(4.5235e-08,0.555)	NA	NA	NA	NA	NA	NA	NA	Yes	NA	NA	Yes	0.794	No	NA,NA	NA	NA
chr16:71054583	471772	INS	59	0.8211	0.631	1	HYDIN(4.5235e-08,0.555)	HYDIN(4.5235e-08,0.555)	NA	NA	NA	NA	NA	NA	NA	Yes	NA	NA	No	1.616	No	NA,NA	NA	NA
chr16:71097447	471776	INS	325	0.9192	0.3096	70	HYDIN(4.5235e-08,0.555)	HYDIN(4.5235e-08,0.555)	NA	NA	NA	NA	NA	NA	NA	Yes	NA	HPRC,HGSVC,1KG-ONT	Yes	5.372	Yes	NA,NA	NA	NA
chr16:71097447	471775	INS	343	0.9199	0.3025	15	HYDIN(4.5235e-08,0.555)	HYDIN(4.5235e-08,0.555)	NA	NA	NA	NA	NA	NA	NA	Yes	NA	HPRC,HGSVC,1KG-ONT	Yes	5.372	Yes	NA,NA	NA	NA
chr16:71097447	471774	INS	311	0.9927	0.0147	488	HYDIN(4.5235e-08,0.555)	HYDIN(4.5235e-08,0.555)	NA	NA	NA	NA	NA	NA	NA	Yes	NA	HPRC,HGSVC,1KG-ONT	Yes	5.372	Yes	NA,NA	NA	NA
chr16:71097447	471773	INS	308	0.8904	0.402	489	HYDIN(4.5235e-08,0.555)	HYDIN(4.5235e-08,0.555)	NA	NA	NA	NA	NA	NA	NA	Yes	NA	HPRC,HGSVC,1KG-ONT	Yes	5.372	Yes	NA,NA	NA	NA
chr16:71102525	471777	DEL	162	0.8375	0.6147	2	HYDIN(4.5235e-08,0.555)	HYDIN(4.5235e-08,0.555)	NA	NA	NA	NA	NA	NA	NA	Yes	NA	NA	Yes	3.031	No	NA,NA	NA	NA
chr16:71118985	471778	INS	58	0.7973	0.6961	1	HYDIN(4.5235e-08,0.555)	HYDIN(4.5235e-08,0.555)	NA	NA	NA	NA	NA	NA	NA	Yes	NA	NA	No	1.616	No	NA,NA	NA	NA
chr16:71252036	471779	DEL	105	0.9491	0.1904	5	NA	NA	NA	NA	NA	NA	NA	NA	NA	No	NA	1KG-ONT	Yes	1.226	Yes	NA,NA	NA	NA
chr16:71253449	471780	INS	60	0.8507	0.5473	1	NA	NA	NA	NA	NA	NA	NA	NA	NA	No	ID=16-71253419-71253443-A,16-71253442-71253465-AT,16-71253466-71253477-AT,16-71253495-71253504-TA,16-71253507-71253517-TA,16-71253523-71253532-TA,16-71253525-71253550-TATATATG,16-71253549-71253574-TGTATATA,16-71253627-71253637-TA,16-71253653-71253665-TA,16-71253671-71253680-TA,16-71253684-71253694-GT,16-71253699-71253708-TA,16-71253734-71253745-AT;MOTIFS=A,TATATATG,TA,AT,GT,TGTATATA;STRUC=<VC91718>	HPRC,HGSVC,1KG-ONT	Yes	1.616	No	NA,NA	NA	NA
chr16:71253455	471781	INS	54	0.8381	0.6268	138	NA	NA	NA	NA	NA	NA	NA	NA	NA	No	ID=16-71253419-71253443-A,16-71253442-71253465-AT,16-71253466-71253477-AT,16-71253495-71253504-TA,16-71253507-71253517-TA,16-71253523-71253532-TA,16-71253525-71253550-TATATATG,16-71253549-71253574-TGTATATA,16-71253627-71253637-TA,16-71253653-71253665-TA,16-71253671-71253680-TA,16-71253684-71253694-GT,16-71253699-71253708-TA,16-71253734-71253745-AT;MOTIFS=A,TATATATG,TA,AT,GT,TGTATATA;STRUC=<VC91718>	HGSVC	Yes	1.616	Yes	NA,NA	NA	NA
chr16:71253455	471782	INS	88	0.8923	0.4176	11	NA	NA	NA	NA	NA	NA	NA	NA	NA	No	ID=16-71253419-71253443-A,16-71253442-71253465-AT,16-71253466-71253477-AT,16-71253495-71253504-TA,16-71253507-71253517-TA,16-71253523-71253532-TA,16-71253525-71253550-TATATATG,16-71253549-71253574-TGTATATA,16-71253627-71253637-TA,16-71253653-71253665-TA,16-71253671-71253680-TA,16-71253684-71253694-GT,16-71253699-71253708-TA,16-71253734-71253745-AT;MOTIFS=A,TATATATG,TA,AT,GT,TGTATATA;STRUC=<VC91718>	HPRC,HGSVC,1KG-ONT	Yes	1.616	No	NA,NA	NA	NA
chr16:71253473	471783	INS	68	0.8146	0.6629	2	NA	NA	NA	NA	NA	NA	NA	NA	NA	No	ID=16-71253419-71253443-A,16-71253442-71253465-AT,16-71253466-71253477-AT,16-71253495-71253504-TA,16-71253507-71253517-TA,16-71253523-71253532-TA,16-71253525-71253550-TATATATG,16-71253549-71253574-TGTATATA,16-71253627-71253637-TA,16-71253653-71253665-TA,16-71253671-71253680-TA,16-71253684-71253694-GT,16-71253699-71253708-TA,16-71253734-71253745-AT;MOTIFS=A,TATATATG,TA,AT,GT,TGTATATA;STRUC=<VC91718>	HPRC,HGSVC,1KG-ONT	Yes	1.616	Yes	NA,NA	NA	NA
chr16:71253474	471784	INS	55	0.8185	0.6713	2	NA	NA	NA	NA	NA	NA	NA	NA	NA	No	ID=16-71253419-71253443-A,16-71253442-71253465-AT,16-71253466-71253477-AT,16-71253495-71253504-TA,16-71253507-71253517-TA,16-71253523-71253532-TA,16-71253525-71253550-TATATATG,16-71253549-71253574-TGTATATA,16-71253627-71253637-TA,16-71253653-71253665-TA,16-71253671-71253680-TA,16-71253684-71253694-GT,16-71253699-71253708-TA,16-71253734-71253745-AT;MOTIFS=A,TATATATG,TA,AT,GT,TGTATATA;STRUC=<VC91718>	HGSVC,1KG-ONT	Yes	1.616	Yes	NA,NA	NA	NA
chr16:71253499	471785	INS	88	0.8236	0.6411	7	NA	NA	NA	NA	NA	NA	NA	NA	NA	No	ID=16-71253419-71253443-A,16-71253442-71253465-AT,16-71253466-71253477-AT,16-71253495-71253504-TA,16-71253507-71253517-TA,16-71253523-71253532-TA,16-71253525-71253550-TATATATG,16-71253549-71253574-TGTATATA,16-71253627-71253637-TA,16-71253653-71253665-TA,16-71253671-71253680-TA,16-71253684-71253694-GT,16-71253699-71253708-TA,16-71253734-71253745-AT;MOTIFS=A,TATATATG,TA,AT,GT,TGTATATA;STRUC=<VC91718>	HPRC,HGSVC,1KG-ONT	Yes	1.616	Yes	NA,NA	NA	NA
chr16:71253504	471786	INS	57	0.8292	0.6256	51	NA	NA	NA	NA	NA	NA	NA	NA	NA	No	ID=16-71253419-71253443-A,16-71253442-71253465-AT,16-71253466-71253477-AT,16-71253495-71253504-TA,16-71253507-71253517-TA,16-71253523-71253532-TA,16-71253525-71253550-TATATATG,16-71253549-71253574-TGTATATA,16-71253627-71253637-TA,16-71253653-71253665-TA,16-71253671-71253680-TA,16-71253684-71253694-GT,16-71253699-71253708-TA,16-71253734-71253745-AT;MOTIFS=A,TATATATG,TA,AT,GT,TGTATATA;STRUC=<VC91718>	HGSVC,1KG-ONT	Yes	1.616	Yes	NA,NA	NA	NA
chr16:71253505	471787	INS	58	0.8718	0.4861	9	NA	NA	NA	NA	NA	NA	NA	NA	NA	No	ID=16-71253419-71253443-A,16-71253442-71253465-AT,16-71253466-71253477-AT,16-71253495-71253504-TA,16-71253507-71253517-TA,16-71253523-71253532-TA,16-71253525-71253550-TATATATG,16-71253549-71253574-TGTATATA,16-71253627-71253637-TA,16-71253653-71253665-TA,16-71253671-71253680-TA,16-71253684-71253694-GT,16-71253699-71253708-TA,16-71253734-71253745-AT;MOTIFS=A,TATATATG,TA,AT,GT,TGTATATA;STRUC=<VC91718>	HGSVC,1KG-ONT	Yes	1.616	Yes	NA,NA	NA	NA
chr16:71253509	471788	INS	84	0.8219	0.6518	231	NA	NA	NA	NA	NA	NA	NA	NA	NA	No	ID=16-71253419-71253443-A,16-71253442-71253465-AT,16-71253466-71253477-AT,16-71253495-71253504-TA,16-71253507-71253517-TA,16-71253523-71253532-TA,16-71253525-71253550-TATATATG,16-71253549-71253574-TGTATATA,16-71253627-71253637-TA,16-71253653-71253665-TA,16-71253671-71253680-TA,16-71253684-71253694-GT,16-71253699-71253708-TA,16-71253734-71253745-AT;MOTIFS=A,TATATATG,TA,AT,GT,TGTATATA;STRUC=<VC91718>	HPRC,HGSVC,1KG-ONT	Yes	1.616	Yes	NA,NA	NA	NA
chr16:71253509	471789	INS	58	0.9224	0.2985	6	NA	NA	NA	NA	NA	NA	NA	NA	NA	No	ID=16-71253419-71253443-A,16-71253442-71253465-AT,16-71253466-71253477-AT,16-71253495-71253504-TA,16-71253507-71253517-TA,16-71253523-71253532-TA,16-71253525-71253550-TATATATG,16-71253549-71253574-TGTATATA,16-71253627-71253637-TA,16-71253653-71253665-TA,16-71253671-71253680-TA,16-71253684-71253694-GT,16-71253699-71253708-TA,16-71253734-71253745-AT;MOTIFS=A,TATATATG,TA,AT,GT,TGTATATA;STRUC=<VC91718>	HGSVC,1KG-ONT	Yes	1.616	No	NA,NA	NA	NA
chr16:71253528	471790	INS	72	0.8429	0.5955	18	NA	NA	NA	NA	NA	NA	NA	NA	NA	No	ID=16-71253419-71253443-A,16-71253442-71253465-AT,16-71253466-71253477-AT,16-71253495-71253504-TA,16-71253507-71253517-TA,16-71253523-71253532-TA,16-71253525-71253550-TATATATG,16-71253549-71253574-TGTATATA,16-71253627-71253637-TA,16-71253653-71253665-TA,16-71253671-71253680-TA,16-71253684-71253694-GT,16-71253699-71253708-TA,16-71253734-71253745-AT;MOTIFS=A,TATATATG,TA,AT,GT,TGTATATA;STRUC=<VC91718>	HPRC,HGSVC,1KG-ONT	Yes	1.616	Yes	NA,NA	NA	NA
chr16:71253554	471791	INS	214	0.8229	0.6496	4	NA	NA	NA	NA	NA	NA	NA	NA	NA	No	ID=16-71253419-71253443-A,16-71253442-71253465-AT,16-71253466-71253477-AT,16-71253495-71253504-TA,16-71253507-71253517-TA,16-71253523-71253532-TA,16-71253525-71253550-TATATATG,16-71253549-71253574-TGTATATA,16-71253627-71253637-TA,16-71253653-71253665-TA,16-71253671-71253680-TA,16-71253684-71253694-GT,16-71253699-71253708-TA,16-71253734-71253745-AT;MOTIFS=A,TATATATG,TA,AT,GT,TGTATATA;STRUC=<VC91718>	1KG-ONT	Yes	1.616	Yes	NA,NA	NA	NA
chr16:71253573	471793	INS	70	0.8895	0.3991	29	NA	NA	NA	NA	NA	NA	NA	NA	NA	No	ID=16-71253419-71253443-A,16-71253442-71253465-AT,16-71253466-71253477-AT,16-71253495-71253504-TA,16-71253507-71253517-TA,16-71253523-71253532-TA,16-71253525-71253550-TATATATG,16-71253549-71253574-TGTATATA,16-71253627-71253637-TA,16-71253653-71253665-TA,16-71253671-71253680-TA,16-71253684-71253694-GT,16-71253699-71253708-TA,16-71253734-71253745-AT;MOTIFS=A,TATATATG,TA,AT,GT,TGTATATA;STRUC=<VC91718>	HPRC,HGSVC,1KG-ONT	Yes	1.616	Yes	NA,NA	NA	NA
chr16:71253573	471794	INS	100	0.8701	0.4747	2	NA	NA	NA	NA	NA	NA	NA	NA	NA	No	ID=16-71253419-71253443-A,16-71253442-71253465-AT,16-71253466-71253477-AT,16-71253495-71253504-TA,16-71253507-71253517-TA,16-71253523-71253532-TA,16-71253525-71253550-TATATATG,16-71253549-71253574-TGTATATA,16-71253627-71253637-TA,16-71253653-71253665-TA,16-71253671-71253680-TA,16-71253684-71253694-GT,16-71253699-71253708-TA,16-71253734-71253745-AT;MOTIFS=A,TATATATG,TA,AT,GT,TGTATATA;STRUC=<VC91718>	HPRC,HGSVC,1KG-ONT	Yes	1.616	Yes	NA,NA	NA	NA
chr16:71253573	471795	INS	78	0.8644	0.5162	16	NA	NA	NA	NA	NA	NA	NA	NA	NA	No	ID=16-71253419-71253443-A,16-71253442-71253465-AT,16-71253466-71253477-AT,16-71253495-71253504-TA,16-71253507-71253517-TA,16-71253523-71253532-TA,16-71253525-71253550-TATATATG,16-71253549-71253574-TGTATATA,16-71253627-71253637-TA,16-71253653-71253665-TA,16-71253671-71253680-TA,16-71253684-71253694-GT,16-71253699-71253708-TA,16-71253734-71253745-AT;MOTIFS=A,TATATATG,TA,AT,GT,TGTATATA;STRUC=<VC91718>	HPRC,HGSVC,1KG-ONT	Yes	1.616	Yes	NA,NA	NA	NA
chr16:71253586	471796	INS	74	0.8888	0.4137	3	NA	NA	NA	NA	NA	NA	NA	NA	NA	No	ID=16-71253419-71253443-A,16-71253442-71253465-AT,16-71253466-71253477-AT,16-71253495-71253504-TA,16-71253507-71253517-TA,16-71253523-71253532-TA,16-71253525-71253550-TATATATG,16-71253549-71253574-TGTATATA,16-71253627-71253637-TA,16-71253653-71253665-TA,16-71253671-71253680-TA,16-71253684-71253694-GT,16-71253699-71253708-TA,16-71253734-71253745-AT;MOTIFS=A,TATATATG,TA,AT,GT,TGTATATA;STRUC=<VC91718>	HPRC,HGSVC,1KG-ONT	No	1.616	Yes	NA,NA	NA	NA
chr16:71253587	471797	INS	80	0.8367	0.5973	56	NA	NA	NA	NA	NA	NA	NA	NA	NA	No	ID=16-71253419-71253443-A,16-71253442-71253465-AT,16-71253466-71253477-AT,16-71253495-71253504-TA,16-71253507-71253517-TA,16-71253523-71253532-TA,16-71253525-71253550-TATATATG,16-71253549-71253574-TGTATATA,16-71253627-71253637-TA,16-71253653-71253665-TA,16-71253671-71253680-TA,16-71253684-71253694-GT,16-71253699-71253708-TA,16-71253734-71253745-AT;MOTIFS=A,TATATATG,TA,AT,GT,TGTATATA;STRUC=<VC91718>	HPRC,HGSVC,1KG-ONT	No	1.616	Yes	NA,NA	NA	NA
chr16:71253841	471798	INS	62	0.8217	0.6889	2	NA	NA	NA	NA	NA	NA	NA	NA	NA	No	NA	HPRC,HGSVC,1KG-ONT	No	1.616	Yes	NA,NA	NA	NA
chr16:71263862	471800	INS	339	0.8916	0.3814	2	NA	NA	NA	NA	NA	NA	NA	NA	NA	No	NA	NA	Yes	3.322	No	NA,NA	NA	NA
chr16:71291350	471801	INS	4755	0.9793	0.096	939	NA	NA	NA	NA	NA	NA	NA	NA	NA	No	NA	HPRC,HGSVC,1KG-ONT	No	6.906	Yes	NA,NA	NA	NA
chr16:71305358	471802	INS	60	0.9478	0.2109	1	NA	NA	NA	NA	NA	NA	NA	NA	NA	No	NA	NA	Yes	1.616	Yes	NA,NA	NA	NA
chr16:71322019	471803	DEL	4642	0.8736	0.4899	3	NA	NA	NA	NA	NA	NA	NA	NA	NA	No	ID=16-71322248-71322257-TA;MOTIFS=TA;STRUC=<TR1395435>,ID=16-71322506-71322524-AC;MOTIFS=AC;STRUC=<TR1395436>,ID=16-71322665-71322690-A;MOTIFS=A;STRUC=<TR1395437>,ID=16-71322854-71322875-AAAAAC;MOTIFS=AAAAAC;STRUC=<TR1395438>,ID=16-71322868-71322881-AAAC;MOTIFS=AAAC;STRUC=<TR1395439>,ID=16-71323083-71323092-CCA;MOTIFS=CCA;STRUC=<TR1395440>,ID=16-71323352-71323377-A;MOTIFS=A;STRUC=<TR1395441>,ID=16-71323661-71323689-AAAACA;MOTIFS=AAAACA;STRUC=<TR1395442>,ID=16-71323684-71323692-A;MOTIFS=A;STRUC=<TR1395443>,ID=16-71324678-71324689-CTG;MOTIFS=CTG;STRUC=<TR1395444>	NA	Yes	4.523	Yes	NA,NA	NA	NA
chr16:71331134	471804	DEL	146	0.879	0.4275	1	NA	NA	NA	NA	NA	NA	NA	NA	NA	No	ID=16-71331159-71331211-TA,16-71331208-71331220-ATAC,16-71331216-71331225-AT,16-71331226-71331235-AT,16-71331226-71331238-ACAT,16-71331236-71331245-AT,16-71331212-71331253-ATACATATAT,16-71331255-71331267-TA,16-71331272-71331283-AT,16-71331286-71331297-AT,16-71331296-71331305-AC,16-71331304-71331313-AT,16-71331316-71331329-AT;MOTIFS=ACAT,TA,ATACATATAT,AT,AC,ATAC;STRUC=<VC91727>	NA	Yes	0.95	No	NA,NA	NA	NA
chr16:71331170	471805	DEL	56	0.8586	0.5381	1	NA	NA	NA	NA	NA	NA	NA	NA	NA	No	ID=16-71331159-71331211-TA,16-71331208-71331220-ATAC,16-71331216-71331225-AT,16-71331226-71331235-AT,16-71331226-71331238-ACAT,16-71331236-71331245-AT,16-71331212-71331253-ATACATATAT,16-71331255-71331267-TA,16-71331272-71331283-AT,16-71331286-71331297-AT,16-71331296-71331305-AC,16-71331304-71331313-AT,16-71331316-71331329-AT;MOTIFS=ACAT,TA,ATACATATAT,AT,AC,ATAC;STRUC=<VC91727>	HGSVC,1KG-ONT	Yes	0.435	No	NA,NA	NA	NA
chr16:71331220	471806	INS	64	0.8637	0.4899	1	NA	NA	NA	NA	NA	NA	NA	NA	NA	No	ID=16-71331159-71331211-TA,16-71331208-71331220-ATAC,16-71331216-71331225-AT,16-71331226-71331235-AT,16-71331226-71331238-ACAT,16-71331236-71331245-AT,16-71331212-71331253-ATACATATAT,16-71331255-71331267-TA,16-71331272-71331283-AT,16-71331286-71331297-AT,16-71331296-71331305-AC,16-71331304-71331313-AT,16-71331316-71331329-AT;MOTIFS=ACAT,TA,ATACATATAT,AT,AC,ATAC;STRUC=<VC91727>	NA	No	1.616	No	NA,NA	NA	NA
chr16:71376535	471807	INS	190	0.8476	0.5712	66	CALB2(5.3217e-07,0.958)	NA	NA	NA	NA	NA	NA	NA	NA	No	NA	HPRC,1KG-ONT	No	4.689	Yes	NA,NA	NA	NA
chr16:71377160	471808	INS	55	0.8058	0.6877	1	CALB2(5.3217e-07,0.958)	NA	NA	NA	NA	NA	NA	NA	NA	No	NA	NA	No	3.242	No	NA,NA	NA	NA
chr16:71382155	471809	INS	50	0.8499	0.5607	7	CALB2(5.3217e-07,0.958)	NA	NA	NA	NA	NA	NA	NA	NA	No	ID=16-71382016-71382043-GAG,16-71382044-71382058-AGG,16-71382057-71382079-GAGGGG,16-71382079-71382091-AAGA,16-71382093-71382109-AAGG,16-71382124-71382138-AAGG,16-71382135-71382159-GAAA,16-71382139-71382154-GAAG,16-71382162-71382176-AAGG,16-71382189-71382198-A;MOTIFS=AAGG,A,GAGGGG,AGG,GAG,GAAG,GAAA,AAGA;STRUC=<VC91733>,ID=16-71382124-71382156-AAGGAAGGAAGGAAAG;MOTIFS=AAGGAAGGAAGGAAAG;STRUC=<TR1395534>	HPRC,HGSVC	No	3.242	Yes	NA,NA	NA	NA
chr16:71382155	471810	INS	54	0.8594	0.502	38	CALB2(5.3217e-07,0.958)	NA	NA	NA	NA	NA	NA	NA	NA	No	ID=16-71382016-71382043-GAG,16-71382044-71382058-AGG,16-71382057-71382079-GAGGGG,16-71382079-71382091-AAGA,16-71382093-71382109-AAGG,16-71382124-71382138-AAGG,16-71382135-71382159-GAAA,16-71382139-71382154-GAAG,16-71382162-71382176-AAGG,16-71382189-71382198-A;MOTIFS=AAGG,A,GAGGGG,AGG,GAG,GAAG,GAAA,AAGA;STRUC=<VC91733>,ID=16-71382124-71382156-AAGGAAGGAAGGAAAG;MOTIFS=AAGGAAGGAAGGAAAG;STRUC=<TR1395534>	HPRC,HGSVC	No	3.242	Yes	NA,NA	NA	NA
chr16:71382155	471811	INS	58	0.9089	0.3485	3	CALB2(5.3217e-07,0.958)	NA	NA	NA	NA	NA	NA	NA	NA	No	ID=16-71382016-71382043-GAG,16-71382044-71382058-AGG,16-71382057-71382079-GAGGGG,16-71382079-71382091-AAGA,16-71382093-71382109-AAGG,16-71382124-71382138-AAGG,16-71382135-71382159-GAAA,16-71382139-71382154-GAAG,16-71382162-71382176-AAGG,16-71382189-71382198-A;MOTIFS=AAGG,A,GAGGGG,AGG,GAG,GAAG,GAAA,AAGA;STRUC=<VC91733>,ID=16-71382124-71382156-AAGGAAGGAAGGAAAG;MOTIFS=AAGGAAGGAAGGAAAG;STRUC=<TR1395534>	HPRC,HGSVC	No	3.242	No	NA,NA	NA	NA
chr16:71384636	471813	INS	1178	0.8513	0.5811	1	CALB2(5.3217e-07,0.958)	NA	NA	NA	NA	NA	NA	NA	NA	No	ID=16-71384391-71384403-TTCC,16-71384480-71384489-CA,16-71384489-71384501-CA,16-71384509-71384519-CA,16-71384519-71384528-AC,16-71384531-71384541-CA,16-71384543-71384552-AC,16-71384555-71384564-CA,16-71384586-71384595-CA,16-71384634-71384643-CA,16-71384659-71384669-CA,16-71384669-71384678-AC,16-71384705-71384718-AC,16-71384728-71384739-CA;MOTIFS=TTCC,CA,AC;STRUC=<VC91734>	HPRC,HGSVC,1KG-ONT	Yes	0.112	No	NA,NA	NA	NA
chr16:71384687	471814	INS	1281	0.9479	0.196	378	CALB2(5.3217e-07,0.958)	NA	NA	NA	NA	NA	NA	NA	NA	No	ID=16-71384391-71384403-TTCC,16-71384480-71384489-CA,16-71384489-71384501-CA,16-71384509-71384519-CA,16-71384519-71384528-AC,16-71384531-71384541-CA,16-71384543-71384552-AC,16-71384555-71384564-CA,16-71384586-71384595-CA,16-71384634-71384643-CA,16-71384659-71384669-CA,16-71384669-71384678-AC,16-71384705-71384718-AC,16-71384728-71384739-CA;MOTIFS=TTCC,CA,AC;STRUC=<VC91734>	HPRC,HGSVC,1KG-ONT	Yes	5.85	Yes	NA,NA	NA	NA
chr16:71384687	471815	INS	1287	0.9795	0.1084	716	CALB2(5.3217e-07,0.958)	NA	NA	NA	NA	NA	NA	NA	NA	No	ID=16-71384391-71384403-TTCC,16-71384480-71384489-CA,16-71384489-71384501-CA,16-71384509-71384519-CA,16-71384519-71384528-AC,16-71384531-71384541-CA,16-71384543-71384552-AC,16-71384555-71384564-CA,16-71384586-71384595-CA,16-71384634-71384643-CA,16-71384659-71384669-CA,16-71384669-71384678-AC,16-71384705-71384718-AC,16-71384728-71384739-CA;MOTIFS=TTCC,CA,AC;STRUC=<VC91734>	HPRC,HGSVC,1KG-ONT	Yes	5.85	Yes	NA,NA	NA	NA
chr16:71384692	471816	INS	1215	0.8334	0.6023	7	CALB2(5.3217e-07,0.958)	NA	NA	NA	NA	NA	NA	NA	NA	No	ID=16-71384391-71384403-TTCC,16-71384480-71384489-CA,16-71384489-71384501-CA,16-71384509-71384519-CA,16-71384519-71384528-AC,16-71384531-71384541-CA,16-71384543-71384552-AC,16-71384555-71384564-CA,16-71384586-71384595-CA,16-71384634-71384643-CA,16-71384659-71384669-CA,16-71384669-71384678-AC,16-71384705-71384718-AC,16-71384728-71384739-CA;MOTIFS=TTCC,CA,AC;STRUC=<VC91734>	HPRC,HGSVC,1KG-ONT	Yes	4.708	Yes	NA,NA	NA	NA
chr16:71399014	471817	INS	50	0.856	0.5208	223	NA	NA	NA	NA	NA	NA	NA	NA	NA	No	ID=16-71399014-71399023-TA,16-71399062-71399078-A;MOTIFS=TA,A;STRUC=<VC91736>	HPRC,HGSVC	No	2.043	Yes	NA,NA	NA	NA
chr16:71399014	471818	INS	54	0.8691	0.485	43	NA	NA	NA	NA	NA	NA	NA	NA	NA	No	ID=16-71399014-71399023-TA,16-71399062-71399078-A;MOTIFS=TA,A;STRUC=<VC91736>	HPRC,HGSVC	No	2.043	Yes	NA,NA	NA	NA
chr16:71399014	471819	INS	58	0.8407	0.5854	30	NA	NA	NA	NA	NA	NA	NA	NA	NA	No	ID=16-71399014-71399023-TA,16-71399062-71399078-A;MOTIFS=TA,A;STRUC=<VC91736>	HPRC,HGSVC	No	2.043	Yes	NA,NA	NA	NA
chr16:71429544	471820	DEL	70	0.8458	0.5652	1	NA	NA	NA	NA	NA	NA	NA	NA	NA	No	NA	NA	No	4.033	No	NA,NA	NA	NA
chr16:71455232	471821	DEL	450	0.8707	0.4923	2	ZNF23(5.6897e-11,0.991)	NA	NA	NA	NA	NA	NA	NA	NA	No	ID=16-71455359-71455370-T;MOTIFS=T;STRUC=<TR1395658>	NA	Yes	3.132	Yes	NA,NA	NA	NA
chr16:71467926	471822	DEL	58	0.896	0.3656	1	ZNF19(0.0017647,1.396)	NA	NA	NA	NA	NA	NA	NA	open_chromatin_region	No	ID=16-71467960-71467977-G;MOTIFS=G;STRUC=<TR1395676>,ID=16-71468064-71468075-TG;MOTIFS=TG;STRUC=(TG)n	NA	No	3.264	No	NA,NA	NA	NA
chr16:71579084	471823	INS	51	0.8261	0.6428	2	NA	NA	NA	NA	NA	NA	NA	NA	NA	No	ID=16-71579066-71579085-A;MOTIFS=A;STRUC=<TR1395847>,ID=16-71579107-71579121-TA;MOTIFS=TA;STRUC=(TA)n	HGSVC	No	0.328	No	NA,NA	NA	NA
chr16:71632807	471824	DEL	783	0.8739	0.492	7	MARVELD3(1.7945e-10,1.294)	NA	NA	NA	NA	NA	NA	NA	NA	No	ID=16-71633389-71633399-TGT;MOTIFS=TGT;STRUC=<TR1395958>	HGSVC	Yes	0.157	Yes	NA,NA	NA	NA
chr16:71641675	471825	DEL	1927	0.8051	0.6963	5	MARVELD3(1.7945e-10,1.294),PHLPP2(2.9721e-07,0.684)	PHLPP2(2.9721e-07,0.684)	PHLPP2(2.9721e-07,0.684)	NA	NA	NA	NA	NA	NA	No	ID=16-71641756-71641765-AAC;MOTIFS=AAC;STRUC=<TR1395971>,ID=16-71642526-71642541-A;MOTIFS=A;STRUC=<TR1395972>	NA	Yes	0.538	Yes	NA,NA	NA	NA
chr16:71717819	471827	INS	339	0.8807	0.3992	1	PHLPP2(2.9721e-07,0.684)	PHLPP2(2.9721e-07,0.684)	PHLPP2(2.9721e-07,0.684)	NA	NA	NA	NA	NA	NA	No	NA	HGSVC	Yes	4.472	No	NA,NA	NA	NA
chr16:71733510	471828	INS	75	0.8915	0.3884	1025	AP1G1(1.0,0.113)	NA	NA	NA	NA	NA	NA	NA	NA	No	ID=16-71733438-71733457-TTTTC;MOTIFS=TTTTC;STRUC=(TTTTC)n	HPRC,HGSVC,1KG-ONT	Yes	0.354	Yes	NA,NA	NA	NA
chr16:71733510	471829	INS	75	0.8086	0.6766	15	AP1G1(1.0,0.113)	NA	NA	NA	NA	NA	NA	NA	NA	No	ID=16-71733438-71733457-TTTTC;MOTIFS=TTTTC;STRUC=(TTTTC)n	HPRC,HGSVC,1KG-ONT	Yes	0.354	Yes	NA,NA	NA	NA
chr16:71733516	471830	INS	78	0.8316	0.6166	11	AP1G1(1.0,0.113)	NA	NA	NA	NA	NA	NA	NA	NA	No	ID=16-71733438-71733457-TTTTC;MOTIFS=TTTTC;STRUC=(TTTTC)n	HPRC,HGSVC,1KG-ONT	Yes	0.354	No	NA,NA	NA	NA
chr16:71734093	471831	INS	329	0.9398	0.2547	1	AP1G1(1.0,0.113)	NA	NA	NA	NA	NA	NA	NA	NA	No	NA	NA	Yes	2.17	No	NA,NA	NA	NA
chr16:71774919	471832	DEL	311	0.9866	0.0981	1	AP1G1(1.0,0.113)	NA	NA	NA	NA	NA	NA	NA	NA	No	ID=16-71775019-71775042-T;MOTIFS=T;STRUC=<TR1396214>,ID=16-71775173-71775182-CCA;MOTIFS=CCA;STRUC=<TR1396215>,ID=16-71775193-71775203-T;MOTIFS=T;STRUC=(T)n	HPRC	No	0.048	No	NA,NA	NA	NA
chr16:71778402	471833	INS	1766	0.8669	0.5274	1	AP1G1(1.0,0.113)	NA	NA	NA	NA	NA	NA	NA	NA	No	NA	NA	No	0.046	No	NA,NA	NA	NA
chr16:71781586	471834	INS	316	0.7923	0.6769	1	AP1G1(1.0,0.113)	NA	NA	NA	NA	NA	NA	NA	NA	No	NA	NA	Yes	5.612	No	NA,NA	NA	NA
chr16:71798712	471835	DEL	1475	0.9121	0.3823	1	AP1G1(1.0,0.113)	NA	NA	NA	NA	NA	NA	NA	NA	No	ID=16-71798893-71798904-A;MOTIFS=A;STRUC=<TR1396264>,ID=16-71798980-71798989-A;MOTIFS=A;STRUC=<TR1396265>,ID=16-71799243-71799253-AAT;MOTIFS=AAT;STRUC=<TR1396266>,ID=16-71799901-71799925-AAT;MOTIFS=AAT;STRUC=<TR1396267>,ID=16-71800061-71800072-AAT;MOTIFS=AAT;STRUC=<TR1396268>	NA	Yes	0.102	No	NA,NA	NA	NA
chr16:71799606	471836	INS	359	0.949	0.458	1	AP1G1(1.0,0.113)	NA	NA	NA	NA	NA	NA	NA	NA	No	NA	HPRC,1KG-ONT	No	0.354	No	NA,NA	NA	NA
chr16:71799606	471837	INS	330	0.9875	0.0365	1	AP1G1(1.0,0.113)	NA	NA	NA	NA	NA	NA	NA	NA	No	NA	HPRC,1KG-ONT	No	0.354	Yes	NA,NA	NA	NA
chr16:71800243	471838	DEL	430	0.8507	0.5463	74	AP1G1(1.0,0.113)	NA	NA	NA	NA	NA	NA	NA	NA	No	ID=16-71800372-71800389-A;MOTIFS=A;STRUC=<TR1396270>,ID=16-71800661-71800671-GTG;MOTIFS=GTG;STRUC=<TR1396271>	HPRC,HGSVC,1KG-ONT	No	0.023	Yes	NA,NA	NA	NA
chr16:71810447	471839	INS	219	0.8156	0.6746	1	ATXN1L(0.99997,0.346)	NA	NA	NA	NA	NA	NA	NA	NA	No	NA	NA	Yes	3.188	No	NA,NA	NA	NA
chr16:71817047	471840	DEL	186	0.8117	0.6948	1	ATXN1L(0.99997,0.346)	NA	NA	NA	NA	NA	NA	NA	enhancer	No	ID=16-71817187-71817196-CTT;MOTIFS=CTT;STRUC=<TR1396321>,ID=16-71817206-71817218-T;MOTIFS=T;STRUC=<TR1396322>	NA	No	6.419	No	NA,NA	NA	NA
chr16:71832215	471841	INS	93	0.8261	0.6267	20	ATXN1L(0.99997,0.346)	NA	NA	NA	NA	NA	NA	NA	NA	No	ID=16-71832161-71832177-A,16-71832173-71832190-AAAAG,16-71832193-71832206-AAG,16-71832216-71832274-GAA,16-71832275-71832306-AGA,16-71832301-71832319-AAGA;MOTIFS=A,AAAAG,GAA,AAG,AGA,AAGA;STRUC=<VC91788>	HPRC,HGSVC	No	0.44	Yes	NA,NA	NA	NA
chr16:71832216	471842	INS	77	0.8395	0.6061	6	ATXN1L(0.99997,0.346)	NA	NA	NA	NA	NA	NA	NA	NA	No	ID=16-71832161-71832177-A,16-71832173-71832190-AAAAG,16-71832193-71832206-AAG,16-71832216-71832274-GAA,16-71832275-71832306-AGA,16-71832301-71832319-AAGA;MOTIFS=A,AAAAG,GAA,AAG,AGA,AAGA;STRUC=<VC91788>	HPRC,HGSVC,1KG-ONT	No	0.44	No	NA,NA	NA	NA
chr16:71832224	471843	DEL	51	0.8497	0.5707	39	ATXN1L(0.99997,0.346)	NA	NA	NA	NA	NA	NA	NA	NA	No	ID=16-71832161-71832177-A,16-71832173-71832190-AAAAG,16-71832193-71832206-AAG,16-71832216-71832274-GAA,16-71832275-71832306-AGA,16-71832301-71832319-AAGA;MOTIFS=A,AAAAG,GAA,AAG,AGA,AAGA;STRUC=<VC91788>	NA	No	1.959	Yes	NA,NA	NA	NA
chr16:71832274	471844	INS	60	0.8102	0.6731	7	ATXN1L(0.99997,0.346)	NA	NA	NA	NA	NA	NA	NA	NA	No	ID=16-71832161-71832177-A,16-71832173-71832190-AAAAG,16-71832193-71832206-AAG,16-71832216-71832274-GAA,16-71832275-71832306-AGA,16-71832301-71832319-AAGA;MOTIFS=A,AAAAG,GAA,AAG,AGA,AAGA;STRUC=<VC91788>	HPRC,HGSVC,1KG-ONT	No	0.44	No	NA,NA	NA	NA
chr16:71832274	471845	INS	51	0.8938	0.428	14	ATXN1L(0.99997,0.346)	NA	NA	NA	NA	NA	NA	NA	NA	No	ID=16-71832161-71832177-A,16-71832173-71832190-AAAAG,16-71832193-71832206-AAG,16-71832216-71832274-GAA,16-71832275-71832306-AGA,16-71832301-71832319-AAGA;MOTIFS=A,AAAAG,GAA,AAG,AGA,AAGA;STRUC=<VC91788>	HGSVC,1KG-ONT	No	0.44	Yes	NA,NA	NA	NA
chr16:71832274	471846	INS	54	0.8577	0.5296	9	ATXN1L(0.99997,0.346)	NA	NA	NA	NA	NA	NA	NA	NA	No	ID=16-71832161-71832177-A,16-71832173-71832190-AAAAG,16-71832193-71832206-AAG,16-71832216-71832274-GAA,16-71832275-71832306-AGA,16-71832301-71832319-AAGA;MOTIFS=A,AAAAG,GAA,AAG,AGA,AAGA;STRUC=<VC91788>	HPRC,HGSVC,1KG-ONT	No	0.44	No	NA,NA	NA	NA
chr16:71832301	471847	INS	67	0.8498	0.6742	2	ATXN1L(0.99997,0.346)	NA	NA	NA	NA	NA	NA	NA	NA	No	ID=16-71832161-71832177-A,16-71832173-71832190-AAAAG,16-71832193-71832206-AAG,16-71832216-71832274-GAA,16-71832275-71832306-AGA,16-71832301-71832319-AAGA;MOTIFS=A,AAAAG,GAA,AAG,AGA,AAGA;STRUC=<VC91788>	HPRC,HGSVC,1KG-ONT	No	0.44	No	NA,NA	NA	NA
chr16:71832301	471848	INS	71	0.8509	0.5684	14	ATXN1L(0.99997,0.346)	NA	NA	NA	NA	NA	NA	NA	NA	No	ID=16-71832161-71832177-A,16-71832173-71832190-AAAAG,16-71832193-71832206-AAG,16-71832216-71832274-GAA,16-71832275-71832306-AGA,16-71832301-71832319-AAGA;MOTIFS=A,AAAAG,GAA,AAG,AGA,AAGA;STRUC=<VC91788>	HPRC,HGSVC,1KG-ONT	No	0.44	Yes	NA,NA	NA	NA
chr16:71832301	471849	INS	121	0.864	0.5937	2	ATXN1L(0.99997,0.346)	NA	NA	NA	NA	NA	NA	NA	NA	No	ID=16-71832161-71832177-A,16-71832173-71832190-AAAAG,16-71832193-71832206-AAG,16-71832216-71832274-GAA,16-71832275-71832306-AGA,16-71832301-71832319-AAGA;MOTIFS=A,AAAAG,GAA,AAG,AGA,AAGA;STRUC=<VC91788>	HGSVC	No	0.44	No	NA,NA	NA	NA
chr16:71832305	471850	INS	101	0.8358	0.6007	3	ATXN1L(0.99997,0.346)	NA	NA	NA	NA	NA	NA	NA	NA	No	ID=16-71832161-71832177-A,16-71832173-71832190-AAAAG,16-71832193-71832206-AAG,16-71832216-71832274-GAA,16-71832275-71832306-AGA,16-71832301-71832319-AAGA;MOTIFS=A,AAAAG,GAA,AAG,AGA,AAGA;STRUC=<VC91788>	HPRC,HGSVC	No	0.44	Yes	NA,NA	NA	NA
chr16:71832305	471851	INS	137	0.8739	0.469	1	ATXN1L(0.99997,0.346)	NA	NA	NA	NA	NA	NA	NA	NA	No	ID=16-71832161-71832177-A,16-71832173-71832190-AAAAG,16-71832193-71832206-AAG,16-71832216-71832274-GAA,16-71832275-71832306-AGA,16-71832301-71832319-AAGA;MOTIFS=A,AAAAG,GAA,AAG,AGA,AAGA;STRUC=<VC91788>	HGSVC	No	0.44	No	NA,NA	NA	NA
chr16:71832305	471852	INS	87	0.8718	0.4828	13	ATXN1L(0.99997,0.346)	NA	NA	NA	NA	NA	NA	NA	NA	No	ID=16-71832161-71832177-A,16-71832173-71832190-AAAAG,16-71832193-71832206-AAG,16-71832216-71832274-GAA,16-71832275-71832306-AGA,16-71832301-71832319-AAGA;MOTIFS=A,AAAAG,GAA,AAG,AGA,AAGA;STRUC=<VC91788>	HPRC,HGSVC,1KG-ONT	No	0.44	Yes	NA,NA	NA	NA
chr16:71840994	471853	DEL	133	0.9017	0.3519	2	ATXN1L(0.99997,0.346)	NA	NA	NA	NA	NA	NA	NA	NA	No	NA	NA	Yes	0.142	Yes	NA,NA	NA	NA
chr16:71841979	471854	INS	315	0.946	0.2359	5	ATXN1L(0.99997,0.346)	NA	NA	NA	NA	NA	NA	NA	NA	No	NA	HGSVC,1KG-ONT	No	0.046	No	NA,NA	NA	NA
chr16:71841979	471855	INS	337	0.9137	0.384	30	ATXN1L(0.99997,0.346)	NA	NA	NA	NA	NA	NA	NA	NA	No	NA	HGSVC,1KG-ONT	No	0.046	Yes	NA,NA	NA	NA
chr16:71843698	471856	DEL	53	0.8433	0.5613	3	ATXN1L(0.99997,0.346)	NA	NA	NA	NA	NA	NA	NA	NA	No	NA	NA	Yes	13.21	Yes	NA,NA	NA	NA
chr16:71874319	471857	DEL	3530	0.824	0.6389	1	ATXN1L(0.99997,0.346),IST1(0.060864,0.922)	NA	NA	NA	NA	NA	NA	NA	NA	No	ID=16-71875291-71875299-T;MOTIFS=T;STRUC=<TR1396447>,ID=16-71875456-71875471-T;MOTIFS=T;STRUC=<TR1396448>,ID=16-71875600-71875610-CCA;MOTIFS=CCA;STRUC=<TR1396449>,ID=16-71876202-71876217-TTTA;MOTIFS=TTTA;STRUC=<TR1396450>,ID=16-71877263-71877279-TTTG;MOTIFS=TTTG;STRUC=<TR1396451>	NA	Yes	4.285	No	NA,NA	NA	NA
chr16:71884853	471858	INS	319	0.9291	0.2655	1	ATXN1L(0.99997,0.346),IST1(0.060864,0.922)	NA	NA	NA	NA	NA	NA	NA	NA	No	NA	NA	No	6.859	No	NA,NA	NA	NA
chr16:71893658	471859	DEL	321	0.9497	0.2134	5	IST1(0.060864,0.922)	NA	NA	NA	NA	NA	NA	NA	NA	No	ID=16-71893772-71893785-T;MOTIFS=T;STRUC=<TR1396497>	1KG-ONT	Yes	0.181	Yes	NA,NA	NA	NA
chr16:71938477	471860	INS	617	0.7954	0.6945	1	PKD1L3(2.1884e-83,1.364)	NA	NA	NA	NA	NA	NA	NA	NA	No	NA	NA	Yes	0.692	No	NA,NA	NA	NA
chr16:71944099	471861	INS	94	0.85	0.5657	1	PKD1L3(2.1884e-83,1.364)	NA	NA	NA	PKD1L3(2.1884e-83,1.364)	NA	NA	NA	NA	No	NA	NA	No	16.68	No	NA,NA	NA	NA
chr16:71946834	471862	INS	1006	0.8742	0.5571	252	PKD1L3(2.1884e-83,1.364)	NA	NA	NA	NA	NA	NA	NA	NA	No	ID=16-71946815-71946826-GGA,16-71946849-71946900-GAGAGAGGGAGA,16-71946853-71946905-GAGG,16-71946857-71946868-GA,16-71946869-71946880-GA,16-71946881-71946892-GA,16-71946907-71946923-GA,16-71946927-71946938-GA,16-71946939-71946949-GA;MOTIFS=GGA,GAGAGAGGGAGA,GA,GAGG;STRUC=<VC91803>	HPRC,HGSVC,1KG-ONT	Yes	0.794	Yes	NA,NA	NA	NA
chr16:71946834	471863	INS	1065	0.9334	0.2736	2	PKD1L3(2.1884e-83,1.364)	NA	NA	NA	NA	NA	NA	NA	NA	No	ID=16-71946815-71946826-GGA,16-71946849-71946900-GAGAGAGGGAGA,16-71946853-71946905-GAGG,16-71946857-71946868-GA,16-71946869-71946880-GA,16-71946881-71946892-GA,16-71946907-71946923-GA,16-71946927-71946938-GA,16-71946939-71946949-GA;MOTIFS=GGA,GAGAGAGGGAGA,GA,GAGG;STRUC=<VC91803>	HPRC,HGSVC,1KG-ONT	Yes	0.794	No	NA,NA	NA	NA
chr16:71946835	471864	INS	889	0.8435	0.5739	5	PKD1L3(2.1884e-83,1.364)	NA	NA	NA	NA	NA	NA	NA	NA	No	ID=16-71946815-71946826-GGA,16-71946849-71946900-GAGAGAGGGAGA,16-71946853-71946905-GAGG,16-71946857-71946868-GA,16-71946869-71946880-GA,16-71946881-71946892-GA,16-71946907-71946923-GA,16-71946927-71946938-GA,16-71946939-71946949-GA;MOTIFS=GGA,GAGAGAGGGAGA,GA,GAGG;STRUC=<VC91803>	HPRC,HGSVC,1KG-ONT	Yes	0.794	Yes	NA,NA	NA	NA
chr16:71946835	471865	INS	1039	0.9388	0.2583	54	PKD1L3(2.1884e-83,1.364)	NA	NA	NA	NA	NA	NA	NA	NA	No	ID=16-71946815-71946826-GGA,16-71946849-71946900-GAGAGAGGGAGA,16-71946853-71946905-GAGG,16-71946857-71946868-GA,16-71946869-71946880-GA,16-71946881-71946892-GA,16-71946907-71946923-GA,16-71946927-71946938-GA,16-71946939-71946949-GA;MOTIFS=GGA,GAGAGAGGGAGA,GA,GAGG;STRUC=<VC91803>	HPRC,HGSVC,1KG-ONT	Yes	0.794	Yes	NA,NA	NA	NA
chr16:71946835	471866	INS	1007	0.882	0.4889	42	PKD1L3(2.1884e-83,1.364)	NA	NA	NA	NA	NA	NA	NA	NA	No	ID=16-71946815-71946826-GGA,16-71946849-71946900-GAGAGAGGGAGA,16-71946853-71946905-GAGG,16-71946857-71946868-GA,16-71946869-71946880-GA,16-71946881-71946892-GA,16-71946907-71946923-GA,16-71946927-71946938-GA,16-71946939-71946949-GA;MOTIFS=GGA,GAGAGAGGGAGA,GA,GAGG;STRUC=<VC91803>	HPRC,HGSVC,1KG-ONT	Yes	0.794	Yes	NA,NA	NA	NA
chr16:71946836	471867	INS	904	0.8222	0.6774	2	PKD1L3(2.1884e-83,1.364)	NA	NA	NA	NA	NA	NA	NA	NA	No	ID=16-71946815-71946826-GGA,16-71946849-71946900-GAGAGAGGGAGA,16-71946853-71946905-GAGG,16-71946857-71946868-GA,16-71946869-71946880-GA,16-71946881-71946892-GA,16-71946907-71946923-GA,16-71946927-71946938-GA,16-71946939-71946949-GA;MOTIFS=GGA,GAGAGAGGGAGA,GA,GAGG;STRUC=<VC91803>	HPRC,HGSVC,1KG-ONT	Yes	0.794	No	NA,NA	NA	NA
chr16:71946837	471875	INS	896	0.8512	0.5533	22	PKD1L3(2.1884e-83,1.364)	NA	NA	NA	NA	NA	NA	NA	NA	No	ID=16-71946815-71946826-GGA,16-71946849-71946900-GAGAGAGGGAGA,16-71946853-71946905-GAGG,16-71946857-71946868-GA,16-71946869-71946880-GA,16-71946881-71946892-GA,16-71946907-71946923-GA,16-71946927-71946938-GA,16-71946939-71946949-GA;MOTIFS=GGA,GAGAGAGGGAGA,GA,GAGG;STRUC=<VC91803>	HPRC,HGSVC,1KG-ONT	Yes	0.794	Yes	NA,NA	NA	NA
chr16:71946837	471873	INS	904	0.9484	0.2131	59	PKD1L3(2.1884e-83,1.364)	NA	NA	NA	NA	NA	NA	NA	NA	No	ID=16-71946815-71946826-GGA,16-71946849-71946900-GAGAGAGGGAGA,16-71946853-71946905-GAGG,16-71946857-71946868-GA,16-71946869-71946880-GA,16-71946881-71946892-GA,16-71946907-71946923-GA,16-71946927-71946938-GA,16-71946939-71946949-GA;MOTIFS=GGA,GAGAGAGGGAGA,GA,GAGG;STRUC=<VC91803>	HPRC,HGSVC,1KG-ONT	Yes	0.794	Yes	NA,NA	NA	NA
chr16:71946837	471874	INS	856	0.8709	0.4516	57	PKD1L3(2.1884e-83,1.364)	NA	NA	NA	NA	NA	NA	NA	NA	No	ID=16-71946815-71946826-GGA,16-71946849-71946900-GAGAGAGGGAGA,16-71946853-71946905-GAGG,16-71946857-71946868-GA,16-71946869-71946880-GA,16-71946881-71946892-GA,16-71946907-71946923-GA,16-71946927-71946938-GA,16-71946939-71946949-GA;MOTIFS=GGA,GAGAGAGGGAGA,GA,GAGG;STRUC=<VC91803>	HPRC,HGSVC,1KG-ONT	Yes	0.794	Yes	NA,NA	NA	NA
chr16:71946837	471880	INS	1022	0.8896	0.3999	29	PKD1L3(2.1884e-83,1.364)	NA	NA	NA	NA	NA	NA	NA	NA	No	ID=16-71946815-71946826-GGA,16-71946849-71946900-GAGAGAGGGAGA,16-71946853-71946905-GAGG,16-71946857-71946868-GA,16-71946869-71946880-GA,16-71946881-71946892-GA,16-71946907-71946923-GA,16-71946927-71946938-GA,16-71946939-71946949-GA;MOTIFS=GGA,GAGAGAGGGAGA,GA,GAGG;STRUC=<VC91803>	HPRC,HGSVC,1KG-ONT	Yes	0.794	Yes	NA,NA	NA	NA
chr16:71946837	471876	INS	903	0.8588	0.5807	35	PKD1L3(2.1884e-83,1.364)	NA	NA	NA	NA	NA	NA	NA	NA	No	ID=16-71946815-71946826-GGA,16-71946849-71946900-GAGAGAGGGAGA,16-71946853-71946905-GAGG,16-71946857-71946868-GA,16-71946869-71946880-GA,16-71946881-71946892-GA,16-71946907-71946923-GA,16-71946927-71946938-GA,16-71946939-71946949-GA;MOTIFS=GGA,GAGAGAGGGAGA,GA,GAGG;STRUC=<VC91803>	HPRC,HGSVC,1KG-ONT	Yes	0.794	Yes	NA,NA	NA	NA
chr16:71946837	471877	INS	1185	0.9738	0.1108	1	PKD1L3(2.1884e-83,1.364)	NA	NA	NA	NA	NA	NA	NA	NA	No	ID=16-71946815-71946826-GGA,16-71946849-71946900-GAGAGAGGGAGA,16-71946853-71946905-GAGG,16-71946857-71946868-GA,16-71946869-71946880-GA,16-71946881-71946892-GA,16-71946907-71946923-GA,16-71946927-71946938-GA,16-71946939-71946949-GA;MOTIFS=GGA,GAGAGAGGGAGA,GA,GAGG;STRUC=<VC91803>	HPRC,HGSVC,1KG-ONT	Yes	0.794	Yes	NA,NA	NA	NA
chr16:71946837	471878	INS	1022	0.8122	0.6726	9	PKD1L3(2.1884e-83,1.364)	NA	NA	NA	NA	NA	NA	NA	NA	No	ID=16-71946815-71946826-GGA,16-71946849-71946900-GAGAGAGGGAGA,16-71946853-71946905-GAGG,16-71946857-71946868-GA,16-71946869-71946880-GA,16-71946881-71946892-GA,16-71946907-71946923-GA,16-71946927-71946938-GA,16-71946939-71946949-GA;MOTIFS=GGA,GAGAGAGGGAGA,GA,GAGG;STRUC=<VC91803>	HPRC,HGSVC,1KG-ONT	Yes	0.794	Yes	NA,NA	NA	NA
chr16:71946837	471879	INS	961	0.9423	0.2235	327	PKD1L3(2.1884e-83,1.364)	NA	NA	NA	NA	NA	NA	NA	NA	No	ID=16-71946815-71946826-GGA,16-71946849-71946900-GAGAGAGGGAGA,16-71946853-71946905-GAGG,16-71946857-71946868-GA,16-71946869-71946880-GA,16-71946881-71946892-GA,16-71946907-71946923-GA,16-71946927-71946938-GA,16-71946939-71946949-GA;MOTIFS=GGA,GAGAGAGGGAGA,GA,GAGG;STRUC=<VC91803>	HPRC,HGSVC,1KG-ONT	Yes	0.794	Yes	NA,NA	NA	NA
chr16:71946837	471872	INS	804	0.9199	0.2778	8	PKD1L3(2.1884e-83,1.364)	NA	NA	NA	NA	NA	NA	NA	NA	No	ID=16-71946815-71946826-GGA,16-71946849-71946900-GAGAGAGGGAGA,16-71946853-71946905-GAGG,16-71946857-71946868-GA,16-71946869-71946880-GA,16-71946881-71946892-GA,16-71946907-71946923-GA,16-71946927-71946938-GA,16-71946939-71946949-GA;MOTIFS=GGA,GAGAGAGGGAGA,GA,GAGG;STRUC=<VC91803>	HPRC,HGSVC,1KG-ONT	Yes	0.794	Yes	NA,NA	NA	NA
chr16:71946837	471871	INS	1031	0.9475	0.208	34	PKD1L3(2.1884e-83,1.364)	NA	NA	NA	NA	NA	NA	NA	NA	No	ID=16-71946815-71946826-GGA,16-71946849-71946900-GAGAGAGGGAGA,16-71946853-71946905-GAGG,16-71946857-71946868-GA,16-71946869-71946880-GA,16-71946881-71946892-GA,16-71946907-71946923-GA,16-71946927-71946938-GA,16-71946939-71946949-GA;MOTIFS=GGA,GAGAGAGGGAGA,GA,GAGG;STRUC=<VC91803>	HPRC,HGSVC,1KG-ONT	Yes	0.794	Yes	NA,NA	NA	NA
chr16:71946837	471870	INS	1113	0.8839	0.412	76	PKD1L3(2.1884e-83,1.364)	NA	NA	NA	NA	NA	NA	NA	NA	No	ID=16-71946815-71946826-GGA,16-71946849-71946900-GAGAGAGGGAGA,16-71946853-71946905-GAGG,16-71946857-71946868-GA,16-71946869-71946880-GA,16-71946881-71946892-GA,16-71946907-71946923-GA,16-71946927-71946938-GA,16-71946939-71946949-GA;MOTIFS=GGA,GAGAGAGGGAGA,GA,GAGG;STRUC=<VC91803>	HPRC,HGSVC,1KG-ONT	Yes	0.794	Yes	NA,NA	NA	NA
chr16:71946837	471869	INS	962	0.8591	0.5279	46	PKD1L3(2.1884e-83,1.364)	NA	NA	NA	NA	NA	NA	NA	NA	No	ID=16-71946815-71946826-GGA,16-71946849-71946900-GAGAGAGGGAGA,16-71946853-71946905-GAGG,16-71946857-71946868-GA,16-71946869-71946880-GA,16-71946881-71946892-GA,16-71946907-71946923-GA,16-71946927-71946938-GA,16-71946939-71946949-GA;MOTIFS=GGA,GAGAGAGGGAGA,GA,GAGG;STRUC=<VC91803>	HPRC,HGSVC,1KG-ONT	Yes	0.794	Yes	NA,NA	NA	NA
chr16:71946837	471868	INS	1026	0.8882	0.4153	1	PKD1L3(2.1884e-83,1.364)	NA	NA	NA	NA	NA	NA	NA	NA	No	ID=16-71946815-71946826-GGA,16-71946849-71946900-GAGAGAGGGAGA,16-71946853-71946905-GAGG,16-71946857-71946868-GA,16-71946869-71946880-GA,16-71946881-71946892-GA,16-71946907-71946923-GA,16-71946927-71946938-GA,16-71946939-71946949-GA;MOTIFS=GGA,GAGAGAGGGAGA,GA,GAGG;STRUC=<VC91803>	HPRC,HGSVC,1KG-ONT	Yes	0.794	No	NA,NA	NA	NA
chr16:71946839	471882	INS	1059	0.9167	0.3641	19	PKD1L3(2.1884e-83,1.364)	NA	NA	NA	NA	NA	NA	NA	NA	No	ID=16-71946815-71946826-GGA,16-71946849-71946900-GAGAGAGGGAGA,16-71946853-71946905-GAGG,16-71946857-71946868-GA,16-71946869-71946880-GA,16-71946881-71946892-GA,16-71946907-71946923-GA,16-71946927-71946938-GA,16-71946939-71946949-GA;MOTIFS=GGA,GAGAGAGGGAGA,GA,GAGG;STRUC=<VC91803>	HPRC,HGSVC,1KG-ONT	Yes	0.794	Yes	NA,NA	NA	NA
chr16:71946847	471883	INS	793	0.8128	0.6926	4	PKD1L3(2.1884e-83,1.364)	NA	NA	NA	NA	NA	NA	NA	NA	No	ID=16-71946815-71946826-GGA,16-71946849-71946900-GAGAGAGGGAGA,16-71946853-71946905-GAGG,16-71946857-71946868-GA,16-71946869-71946880-GA,16-71946881-71946892-GA,16-71946907-71946923-GA,16-71946927-71946938-GA,16-71946939-71946949-GA;MOTIFS=GGA,GAGAGAGGGAGA,GA,GAGG;STRUC=<VC91803>	HPRC,HGSVC,1KG-ONT	Yes	0.794	Yes	NA,NA	NA	NA
chr16:71946850	471885	INS	923	0.8576	0.5339	1	PKD1L3(2.1884e-83,1.364)	NA	NA	NA	NA	NA	NA	NA	NA	No	ID=16-71946815-71946826-GGA,16-71946849-71946900-GAGAGAGGGAGA,16-71946853-71946905-GAGG,16-71946857-71946868-GA,16-71946869-71946880-GA,16-71946881-71946892-GA,16-71946907-71946923-GA,16-71946927-71946938-GA,16-71946939-71946949-GA;MOTIFS=GGA,GAGAGAGGGAGA,GA,GAGG;STRUC=<VC91803>	HPRC,HGSVC,1KG-ONT	Yes	0.794	No	NA,NA	NA	NA
chr16:71946861	471886	INS	830	0.952	0.2134	188	PKD1L3(2.1884e-83,1.364)	NA	NA	NA	NA	NA	NA	NA	NA	No	ID=16-71946815-71946826-GGA,16-71946849-71946900-GAGAGAGGGAGA,16-71946853-71946905-GAGG,16-71946857-71946868-GA,16-71946869-71946880-GA,16-71946881-71946892-GA,16-71946907-71946923-GA,16-71946927-71946938-GA,16-71946939-71946949-GA;MOTIFS=GGA,GAGAGAGGGAGA,GA,GAGG;STRUC=<VC91803>	HPRC,HGSVC,1KG-ONT	Yes	0.794	Yes	NA,NA	NA	NA
chr16:71947936	471887	INS	79	0.8013	0.6772	1	PKD1L3(2.1884e-83,1.364)	NA	NA	NA	NA	NA	NA	NA	NA	No	NA	NA	No	3.242	No	NA,NA	NA	NA
chr16:71949710	471888	INS	65	0.8451	0.6136	1	PKD1L3(2.1884e-83,1.364)	NA	NA	NA	NA	NA	NA	NA	NA	No	NA	NA	No	0.794	No	NA,NA	NA	NA
chr16:71965946	471889	DEL	219	0.863	0.524	3	PKD1L3(2.1884e-83,1.364)	NA	NA	NA	NA	NA	NA	NA	NA	No	NA	NA	Yes	1.799	Yes	NA,NA	NA	NA
chr16:71968683	471890	DEL	335	0.8911	0.3851	4	PKD1L3(2.1884e-83,1.364)	NA	NA	NA	NA	NA	NA	NA	NA	No	ID=16-71968743-71968752-CAC;MOTIFS=CAC;STRUC=<TR1396638>,ID=16-71968930-71968942-T;MOTIFS=T;STRUC=<TR1396639>	NA	No	1.061	Yes	NA,NA	NA	NA
chr16:72009550	471891	INS	103	0.8146	0.6632	1	DHODH(1.6102e-08,1.034)	DHODH(1.6102e-08,1.034)	NA	NA	NA	NA	NA	NA	NA	No	NA	NA	No	0.327	No	NA,NA	NA	NA
chr16:72020329	471892	INS	53	0.8571	0.5606	1	DHODH(1.6102e-08,1.034)	DHODH(1.6102e-08,1.034)	NA	NA	NA	NA	NA	NA	NA	No	ID=16-72020273-72020284-A,16-72020301-72020312-TA,16-72020321-72020325-TA,16-72020329-72020354-TA,16-72020357-72020372-TA,16-72020371-72020385-T;MOTIFS=T,TA,A;STRUC=<VC91813>	HPRC,HGSVC,1KG-ONT	No	0.354	No	NA,NA	NA	NA
chr16:72020331	471893	INS	62	0.8924	0.4019	77	DHODH(1.6102e-08,1.034)	DHODH(1.6102e-08,1.034)	NA	NA	NA	NA	NA	NA	NA	No	ID=16-72020273-72020284-A,16-72020301-72020312-TA,16-72020321-72020325-TA,16-72020329-72020354-TA,16-72020357-72020372-TA,16-72020371-72020385-T;MOTIFS=T,TA,A;STRUC=<VC91813>	HPRC,HGSVC,1KG-ONT	Yes	0.354	Yes	NA,NA	NA	NA
chr16:72020331	471894	INS	58	0.7991	0.693	2	DHODH(1.6102e-08,1.034)	DHODH(1.6102e-08,1.034)	NA	NA	NA	NA	NA	NA	NA	No	ID=16-72020273-72020284-A,16-72020301-72020312-TA,16-72020321-72020325-TA,16-72020329-72020354-TA,16-72020357-72020372-TA,16-72020371-72020385-T;MOTIFS=T,TA,A;STRUC=<VC91813>	HPRC,HGSVC,1KG-ONT	No	0.354	Yes	NA,NA	NA	NA
chr16:72020339	471895	INS	54	0.8556	0.5304	5	DHODH(1.6102e-08,1.034)	DHODH(1.6102e-08,1.034)	NA	NA	NA	NA	NA	NA	NA	No	ID=16-72020273-72020284-A,16-72020301-72020312-TA,16-72020321-72020325-TA,16-72020329-72020354-TA,16-72020357-72020372-TA,16-72020371-72020385-T;MOTIFS=T,TA,A;STRUC=<VC91813>	HPRC,HGSVC,1KG-ONT	No	0.354	Yes	NA,NA	NA	NA
chr16:72020372	471896	INS	59	0.9249	0.3378	1	DHODH(1.6102e-08,1.034)	DHODH(1.6102e-08,1.034)	NA	NA	NA	NA	NA	NA	NA	No	ID=16-72020273-72020284-A,16-72020301-72020312-TA,16-72020321-72020325-TA,16-72020329-72020354-TA,16-72020357-72020372-TA,16-72020371-72020385-T;MOTIFS=T,TA,A;STRUC=<VC91813>	HPRC,HGSVC,1KG-ONT	No	0.354	No	NA,NA	NA	NA
chr16:72040391	471897	DEL	301	0.8791	0.4459	21	NA	NA	NA	NA	NA	NA	NA	NA	NA	No	ID=16-72040606-72040624-T;MOTIFS=T;STRUC=<TR1396761>	HGSVC	No	0.081	Yes	NA,NA	NA	NA
chr16:72056410	471898	DEL	1724	0.848	0.5621	786	HP(0.00078572,1.013),TXNL4B(7.6032e-05,1.535)	HP(0.00078572,1.013)	NA	NA	HP(0.00078572,1.013)	HP(0.00078572,1.013)	NA	NA	NA	Yes	ID=16-72056514-72056523-TC,16-72056924-72056935-TGA,16-72057289-72057303-TTC,16-72057571-72057580-AGG,16-72058238-72058247-TC;MOTIFS=TC,AGG,TTC,TGA;STRUC=<VC91815>	HPRC,HGSVC,1KG-ONT	No	8.323	Yes	NA,NA	NA	NA
chr16:72057524	471899	DEL	1715	0.8768	0.6258	17	HP(0.00078572,1.013),TXNL4B(7.6032e-05,1.535)	HP(0.00078572,1.013)	NA	NA	HP(0.00078572,1.013)	HP(0.00078572,1.013)	NA	NA	NA	Yes	ID=16-72056514-72056523-TC,16-72056924-72056935-TGA,16-72057289-72057303-TTC,16-72057571-72057580-AGG,16-72058238-72058247-TC;MOTIFS=TC,AGG,TTC,TGA;STRUC=<VC91815>,ID=16-72058648-72058659-TGA;MOTIFS=TGA;STRUC=<TR1396786>	HPRC,HGSVC,1KG-ONT	No	9.752	No	NA,NA	NA	NA
chr16:72059767	471900	INS	167	0.8271	0.6429	266	HP(0.00078572,1.013),TXNL4B(7.6032e-05,1.535)	HP(0.00078572,1.013)	NA	NA	NA	NA	NA	NA	NA	Yes	NA	NA	No	3.242	Yes	NA,NA	NA	NA
chr16:72091286	471901	INS	325	0.9488	0.21	210	TXNL4B(7.6032e-05,1.535)	NA	NA	NA	NA	NA	NA	NA	NA	No	NA	HPRC,HGSVC,1KG-ONT	No	0.327	Yes	NA,NA	NA	NA
chr16:72092214	471902	INS	350	0.8281	0.656	1	TXNL4B(7.6032e-05,1.535)	NA	NA	NA	NA	NA	NA	NA	NA	No	NA	NA	No	0.071	No	NA,NA	NA	NA
chr16:72106441	471903	INS	125	0.813	0.6528	3	DHX38(2.7522e-20,0.752)	NA	NA	NA	NA	NA	NA	NA	NA	No	ID=16-72106440-72106452-TTTC;MOTIFS=TTTC;STRUC=<TR1396837>	HPRC,HGSVC,1KG-ONT	No	0.354	Yes	NA,NA	NA	NA
chr16:72106441	471904	INS	126	0.8728	0.4766	1	DHX38(2.7522e-20,0.752)	NA	NA	NA	NA	NA	NA	NA	NA	No	ID=16-72106440-72106452-TTTC;MOTIFS=TTTC;STRUC=<TR1396837>	HPRC,HGSVC,1KG-ONT	No	0.354	No	NA,NA	NA	NA
chr16:72106441	471905	INS	133	0.8831	0.4486	3	DHX38(2.7522e-20,0.752)	NA	NA	NA	NA	NA	NA	NA	NA	No	ID=16-72106440-72106452-TTTC;MOTIFS=TTTC;STRUC=<TR1396837>	HPRC,HGSVC,1KG-ONT	No	0.354	Yes	NA,NA	NA	NA
chr16:72106441	471906	INS	149	0.8632	0.5233	6	DHX38(2.7522e-20,0.752)	NA	NA	NA	NA	NA	NA	NA	NA	No	ID=16-72106440-72106452-TTTC;MOTIFS=TTTC;STRUC=<TR1396837>	HPRC,HGSVC,1KG-ONT	No	0.354	No	NA,NA	NA	NA
chr16:72106441	471908	INS	117	0.8486	0.5731	6	DHX38(2.7522e-20,0.752)	NA	NA	NA	NA	NA	NA	NA	NA	No	ID=16-72106440-72106452-TTTC;MOTIFS=TTTC;STRUC=<TR1396837>	HPRC,HGSVC,1KG-ONT	No	0.354	Yes	NA,NA	NA	NA
chr16:72106441	471907	INS	141	0.807	0.6919	8	DHX38(2.7522e-20,0.752)	NA	NA	NA	NA	NA	NA	NA	NA	No	ID=16-72106440-72106452-TTTC;MOTIFS=TTTC;STRUC=<TR1396837>	HPRC,HGSVC,1KG-ONT	No	0.354	Yes	NA,NA	NA	NA
chr16:72106445	471910	INS	143	0.96	0.3592	6	DHX38(2.7522e-20,0.752)	NA	NA	NA	NA	NA	NA	NA	NA	No	ID=16-72106440-72106452-TTTC;MOTIFS=TTTC;STRUC=<TR1396837>	HPRC,HGSVC,1KG-ONT	No	0.354	Yes	NA,NA	NA	NA
chr16:72106445	471909	INS	135	0.8761	0.523	10	DHX38(2.7522e-20,0.752)	NA	NA	NA	NA	NA	NA	NA	NA	No	ID=16-72106440-72106452-TTTC;MOTIFS=TTTC;STRUC=<TR1396837>	HPRC,HGSVC,1KG-ONT	No	0.354	Yes	NA,NA	NA	NA
chr16:72164068	471911	INS	2764	0.8346	0.628	1	PMFBP1(2.9141e-38,1.03)	NA	NA	NA	NA	NA	NA	NA	NA	No	ID=16-72164068-72164079-A;MOTIFS=A;STRUC=(A)n	NA	Yes	2.941	No	NA,NA	NA	NA
chr16:72164068	471912	INS	330	0.8964	0.3653	2	PMFBP1(2.9141e-38,1.03)	NA	NA	NA	NA	NA	NA	NA	NA	No	ID=16-72164068-72164079-A;MOTIFS=A;STRUC=(A)n	NA	Yes	2.941	Yes	NA,NA	NA	NA
chr16:72191651	471913	DEL	97	0.8098	0.6647	2	NA	NA	NA	NA	NA	NA	NA	NA	enhancer	No	NA	NA	Yes	13.7	No	NA,NA	NA	NA
chr16:72267380	471914	INS	361	0.8598	0.5608	1	NA	NA	NA	NA	NA	NA	NA	NA	NA	No	NA	NA	Yes	0.692	No	NA,NA	NA	NA
chr16:72273314	471915	DEL	4101	0.884	0.4337	1	NA	NA	NA	NA	NA	NA	NA	NA	NA	No	ID=16-72273621-72273630-GAT;MOTIFS=GAT;STRUC=<TR1397067>,ID=16-72274089-72274113-T;MOTIFS=T;STRUC=<TR1397068>,ID=16-72274398-72274411-T;MOTIFS=T;STRUC=(T)n,ID=16-72274421-72274433-T;MOTIFS=T;STRUC=<TR1397069>	NA	Yes	10.27	No	NA,NA	NA	NA
chr16:72284867	471916	DEL	95	0.8104	0.6913	3	NA	NA	NA	NA	NA	NA	NA	NA	NA	No	NA	NA	Yes	18.13	No	NA,NA	NA	NA
chr16:72284987	471917	INS	71	0.8345	0.6429	1	NA	NA	NA	NA	NA	NA	NA	NA	NA	No	ID=16-72284970-72284984-CA,16-72284987-72285041-TC,16-72285194-72285202-T,16-72285312-72285321-CAC;MOTIFS=TC,CA,CAC,T;STRUC=<VC91828>	HPRC,HGSVC,1KG-ONT	No	21.9	No	NA,NA	NA	NA
chr16:72284987	471918	INS	54	0.8065	0.6785	6	NA	NA	NA	NA	NA	NA	NA	NA	NA	No	ID=16-72284970-72284984-CA,16-72284987-72285041-TC,16-72285194-72285202-T,16-72285312-72285321-CAC;MOTIFS=TC,CA,CAC,T;STRUC=<VC91828>	HPRC,1KG-ONT	No	21.9	No	NA,NA	NA	NA
chr16:72284987	471919	INS	62	0.9018	0.3534	4	NA	NA	NA	NA	NA	NA	NA	NA	NA	No	ID=16-72284970-72284984-CA,16-72284987-72285041-TC,16-72285194-72285202-T,16-72285312-72285321-CAC;MOTIFS=TC,CA,CAC,T;STRUC=<VC91828>	HPRC,1KG-ONT	No	21.9	No	NA,NA	NA	NA
chr16:72284987	471920	INS	80	0.855	0.5203	4	NA	NA	NA	NA	NA	NA	NA	NA	NA	No	ID=16-72284970-72284984-CA,16-72284987-72285041-TC,16-72285194-72285202-T,16-72285312-72285321-CAC;MOTIFS=TC,CA,CAC,T;STRUC=<VC91828>	HGSVC,1KG-ONT	No	21.9	Yes	NA,NA	NA	NA
chr16:72284992	471921	INS	93	0.8258	0.6338	6	NA	NA	NA	NA	NA	NA	NA	NA	NA	No	ID=16-72284970-72284984-CA,16-72284987-72285041-TC,16-72285194-72285202-T,16-72285312-72285321-CAC;MOTIFS=TC,CA,CAC,T;STRUC=<VC91828>	HGSVC,1KG-ONT	No	21.6	Yes	NA,NA	NA	NA
chr16:72285064	471922	DEL	910	0.8624	0.5075	8	NA	NA	NA	NA	NA	NA	NA	NA	NA	No	ID=16-72284970-72284984-CA,16-72284987-72285041-TC,16-72285194-72285202-T,16-72285312-72285321-CAC;MOTIFS=TC,CA,CAC,T;STRUC=<VC91828>	NA	Yes	13.24	Yes	NA,NA	NA	NA
chr16:72285156	471923	DEL	2162	0.8633	0.4971	1	NA	NA	NA	NA	NA	NA	NA	NA	NA	No	ID=16-72284970-72284984-CA,16-72284987-72285041-TC,16-72285194-72285202-T,16-72285312-72285321-CAC;MOTIFS=TC,CA,CAC,T;STRUC=<VC91828>,ID=16-72286643-72286662-CCAC;MOTIFS=CCAC;STRUC=<TR1397077>	HGSVC,1KG-ONT	Yes	13.22	No	NA,NA	NA	NA
chr16:72286198	471924	INS	88	0.836	0.6284	1	NA	NA	NA	NA	NA	NA	NA	NA	NA	No	NA	NA	Yes	2.387	No	NA,NA	NA	NA
chr16:72286508	471925	INS	82	0.8909	0.3905	1	NA	NA	NA	NA	NA	NA	NA	NA	NA	No	NA	NA	Yes	2.387	Yes	NA,NA	NA	NA
chr16:72340691	471926	INS	782	0.9473	0.4399	1	NA	NA	NA	NA	NA	NA	NA	NA	NA	No	NA	HPRC	No	10.49	No	NA,NA	NA	NA
chr16:72390897	471927	INS	333	0.861	0.5313	2	NA	NA	NA	NA	NA	NA	NA	NA	NA	No	NA	NA	Yes	6.253	Yes	NA,NA	NA	NA
chr16:72396420	471928	INS	320	0.9339	0.248	1	NA	NA	NA	NA	NA	NA	NA	NA	NA	No	NA	NA	Yes	1.616	No	NA,NA	NA	NA
chr16:72396420	471929	INS	337	0.8632	0.5153	2	NA	NA	NA	NA	NA	NA	NA	NA	NA	No	NA	NA	Yes	1.616	No	NA,NA	NA	NA
chr16:72397249	471930	DEL	274	0.8921	0.3668	1	NA	NA	NA	NA	NA	NA	NA	NA	NA	No	NA	HGSVC	Yes	1.762	No	NA,NA	NA	NA
chr16:72488816	471932	INS	6108	0.8151	0.6992	2	NA	NA	NA	NA	NA	NA	NA	NA	NA	No	NA	NA	No	1.616	No	NA,NA	NA	NA
chr16:72531934	471933	DEL	285	0.8343	0.5949	55	NA	NA	NA	NA	NA	NA	NA	NA	NA	No	NA	HGSVC,1KG-ONT	No	2.23	Yes	NA,NA	NA	NA
chr16:72606498	471934	INS	330	0.8863	0.4284	96	NA	NA	NA	NA	NA	NA	NA	NA	NA	No	ID=16-72606498-72606524-A;MOTIFS=A;STRUC=(A)n	HPRC,HGSVC,1KG-ONT	No	0.692	Yes	NA,NA	NA	NA
chr16:72606498	471935	INS	311	0.9273	0.2784	391	NA	NA	NA	NA	NA	NA	NA	NA	NA	No	ID=16-72606498-72606524-A;MOTIFS=A;STRUC=(A)n	HPRC,HGSVC,1KG-ONT	No	0.692	Yes	NA,NA	NA	NA
chr16:72606500	471936	INS	295	0.9606	0.1599	9	NA	NA	NA	NA	NA	NA	NA	NA	NA	No	ID=16-72606498-72606524-A;MOTIFS=A;STRUC=(A)n	HPRC,HGSVC,1KG-ONT	No	0.692	Yes	NA,NA	NA	NA
chr16:72606763	471937	INS	50	0.8658	0.5051	54	NA	NA	NA	NA	NA	NA	NA	NA	NA	No	NA	NA	No	0.692	Yes	NA,NA	NA	NA
chr16:72606763	471938	INS	54	0.8367	0.5924	7	NA	NA	NA	NA	NA	NA	NA	NA	NA	No	NA	NA	No	0.692	Yes	NA,NA	NA	NA
chr16:72606763	471939	INS	65	0.9169	0.3615	2	NA	NA	NA	NA	NA	NA	NA	NA	NA	No	NA	NA	No	0.692	No	NA,NA	NA	NA
chr16:72623986	471940	INS	345	0.8894	0.3871	1	NA	NA	NA	NA	NA	NA	NA	NA	NA	No	NA	NA	Yes	5.238	No	NA,NA	NA	NA
chr16:72625974	471941	INS	60	0.8598	0.4998	1	NA	NA	NA	NA	NA	NA	NA	NA	NA	No	NA	NA	No	3.188	No	NA,NA	NA	NA
chr16:72629816	471942	DEL	1590	0.9952	0.0047	447	NA	NA	NA	NA	NA	NA	NA	NA	NA	No	NA	HPRC,HGSVC,1KG-ONT	No	1.864	Yes	NA,NA	NA	NA
chr16:72642981	471943	DEL	3441	0.8084	0.6987	10	NA	NA	NA	NA	NA	NA	NA	NA	NA	No	ID=16-72643640-72643649-ACA;MOTIFS=ACA;STRUC=<TR1397627>,ID=16-72643735-72643743-A;MOTIFS=A;STRUC=<TR1397628>,ID=16-72645555-72645565-A;MOTIFS=A;STRUC=<TR1397629>,ID=16-72645606-72645621-AAAC;MOTIFS=AAAC;STRUC=<TR1397630>,ID=16-72645622-72645630-A;MOTIFS=A;STRUC=<TR1397631>	NA	Yes	2.584	Yes	NA,NA	NA	NA
chr16:72678262	471944	DEL	175	0.8372	0.5824	1	NA	NA	NA	NA	NA	NA	NA	NA	open_chromatin_region	No	NA	NA	Yes	2.756	No	NA,NA	NA	NA
chr16:72695342	471945	INS	1635	0.9183	0.3165	1053	NA	NA	NA	NA	NA	NA	NA	NA	NA	No	ID=16-72695441-72695451-GGA;MOTIFS=GGA;STRUC=(GGA)n	HGSVC,1KG-ONT	No	1.616	Yes	NA,NA	NA	NA
chr16:72695342	471946	INS	1640	0.9262	0.4157	7	NA	NA	NA	NA	NA	NA	NA	NA	NA	No	ID=16-72695441-72695451-GGA;MOTIFS=GGA;STRUC=(GGA)n	HGSVC,1KG-ONT	No	1.616	No	NA,NA	NA	NA
chr16:72703193	471947	DEL	922	0.8159	0.6585	14	NA	NA	NA	NA	NA	NA	NA	NA	NA	No	ID=16-72704088-72704096-T;MOTIFS=T;STRUC=<TR1397738>	NA	Yes	5.468	Yes	NA,NA	NA	NA
chr16:72719393	471948	DEL	305	0.9897	0.0227	1072	NA	NA	NA	NA	NA	NA	NA	NA	NA	No	ID=16-72719369-72719384-CATT,16-72719398-72719413-T,16-72719562-72719571-T;MOTIFS=T,CATT;STRUC=<VC91859>	HPRC,HGSVC,1KG-ONT	Yes	0.323	Yes	NA,NA	NA	NA
chr16:72755914	471949	DEL	99	0.8689	0.4674	3	NA	NA	NA	NA	NA	NA	NA	NA	NA	No	NA	NA	Yes	1.718	Yes	NA,NA	NA	NA
chr16:72789010	471950	DEL	101	0.8207	0.6199	13	ZFHX3(1.0,0.189)	ZFHX3(1.0,0.189)	ZFHX3(1.0,0.189)	NA	NA	NA	NA	NA	NA	No	NA	HPRC,1KG-ONT	No	3.064	Yes	NA,NA	NA	NA
chr16:72837798	471951	INS	136	0.9422	0.2273	403	ZFHX3(1.0,0.189)	ZFHX3(1.0,0.189)	ZFHX3(1.0,0.189)	NA	NA	NA	NA	NA	NA	No	NA	HPRC,HGSVC,1KG-ONT	Yes	0.692	Yes	NA,NA	NA	NA
chr16:72923055	471952	DEL	598	0.8033	0.678	5	ZFHX3(1.0,0.189)	ZFHX3(1.0,0.189)	ZFHX3(1.0,0.189)	NA	NA	NA	NA	NA	NA	No	ID=16-72923450-72923468-A;MOTIFS=A;STRUC=<TR1398070>	NA	Yes	4.453	Yes	NA,NA	NA	NA
chr16:72928225	471953	INS	97	0.8314	0.6315	18	ZFHX3(1.0,0.189)	ZFHX3(1.0,0.189)	ZFHX3(1.0,0.189)	NA	NA	NA	NA	NA	enhancer	No	ID=16-72928108-72928200-GGGAGGGGGAGGGGAGAGA,16-72928194-72928234-GGGGAGCGAG;MOTIFS=GGGGAGCGAG,GGGAGGGGGAGGGGAGAGA;STRUC=<VC91871>	HGSVC,1KG-ONT	No	3.188	Yes	NA,NA	NA	NA
chr16:72928230	471954	INS	119	0.868	0.4598	2	ZFHX3(1.0,0.189)	ZFHX3(1.0,0.189)	ZFHX3(1.0,0.189)	NA	NA	NA	NA	NA	enhancer	No	ID=16-72928108-72928200-GGGAGGGGGAGGGGAGAGA,16-72928194-72928234-GGGGAGCGAG;MOTIFS=GGGGAGCGAG,GGGAGGGGGAGGGGAGAGA;STRUC=<VC91871>	HGSVC,1KG-ONT	No	3.188	No	NA,NA	NA	NA
chr16:72928230	471956	INS	74	0.8532	0.5368	7	ZFHX3(1.0,0.189)	ZFHX3(1.0,0.189)	ZFHX3(1.0,0.189)	NA	NA	NA	NA	NA	enhancer	No	ID=16-72928108-72928200-GGGAGGGGGAGGGGAGAGA,16-72928194-72928234-GGGGAGCGAG;MOTIFS=GGGGAGCGAG,GGGAGGGGGAGGGGAGAGA;STRUC=<VC91871>	HGSVC,1KG-ONT	No	3.188	Yes	NA,NA	NA	NA
chr16:72928230	471957	INS	54	0.9341	0.249	65	ZFHX3(1.0,0.189)	ZFHX3(1.0,0.189)	ZFHX3(1.0,0.189)	NA	NA	NA	NA	NA	enhancer	No	ID=16-72928108-72928200-GGGAGGGGGAGGGGAGAGA,16-72928194-72928234-GGGGAGCGAG;MOTIFS=GGGGAGCGAG,GGGAGGGGGAGGGGAGAGA;STRUC=<VC91871>	HGSVC	No	3.188	Yes	NA,NA	NA	NA
chr16:72928230	471958	INS	84	0.8033	0.6898	19	ZFHX3(1.0,0.189)	ZFHX3(1.0,0.189)	ZFHX3(1.0,0.189)	NA	NA	NA	NA	NA	enhancer	No	ID=16-72928108-72928200-GGGAGGGGGAGGGGAGAGA,16-72928194-72928234-GGGGAGCGAG;MOTIFS=GGGGAGCGAG,GGGAGGGGGAGGGGAGAGA;STRUC=<VC91871>	HGSVC,1KG-ONT	No	3.188	Yes	NA,NA	NA	NA
chr16:72928230	471959	INS	114	0.8422	0.5748	2	ZFHX3(1.0,0.189)	ZFHX3(1.0,0.189)	ZFHX3(1.0,0.189)	NA	NA	NA	NA	NA	enhancer	No	ID=16-72928108-72928200-GGGAGGGGGAGGGGAGAGA,16-72928194-72928234-GGGGAGCGAG;MOTIFS=GGGGAGCGAG,GGGAGGGGGAGGGGAGAGA;STRUC=<VC91871>	HGSVC,1KG-ONT	No	3.188	No	NA,NA	NA	NA
chr16:72928230	471960	INS	90	0.8329	0.6401	13	ZFHX3(1.0,0.189)	ZFHX3(1.0,0.189)	ZFHX3(1.0,0.189)	NA	NA	NA	NA	NA	enhancer	No	ID=16-72928108-72928200-GGGAGGGGGAGGGGAGAGA,16-72928194-72928234-GGGGAGCGAG;MOTIFS=GGGGAGCGAG,GGGAGGGGGAGGGGAGAGA;STRUC=<VC91871>	HGSVC,1KG-ONT	No	3.188	Yes	NA,NA	NA	NA
chr16:72928230	471961	INS	101	0.8408	0.5695	4	ZFHX3(1.0,0.189)	ZFHX3(1.0,0.189)	ZFHX3(1.0,0.189)	NA	NA	NA	NA	NA	enhancer	No	ID=16-72928108-72928200-GGGAGGGGGAGGGGAGAGA,16-72928194-72928234-GGGGAGCGAG;MOTIFS=GGGGAGCGAG,GGGAGGGGGAGGGGAGAGA;STRUC=<VC91871>	HGSVC,1KG-ONT	No	3.188	No	NA,NA	NA	NA
chr16:72928230	471955	INS	64	0.8261	0.6558	3	ZFHX3(1.0,0.189)	ZFHX3(1.0,0.189)	ZFHX3(1.0,0.189)	NA	NA	NA	NA	NA	enhancer	No	ID=16-72928108-72928200-GGGAGGGGGAGGGGAGAGA,16-72928194-72928234-GGGGAGCGAG;MOTIFS=GGGGAGCGAG,GGGAGGGGGAGGGGAGAGA;STRUC=<VC91871>	HGSVC,1KG-ONT	No	3.188	No	NA,NA	NA	NA
chr16:72928231	471962	INS	133	0.8269	0.6543	2	ZFHX3(1.0,0.189)	ZFHX3(1.0,0.189)	ZFHX3(1.0,0.189)	NA	NA	NA	NA	NA	enhancer	No	ID=16-72928108-72928200-GGGAGGGGGAGGGGAGAGA,16-72928194-72928234-GGGGAGCGAG;MOTIFS=GGGGAGCGAG,GGGAGGGGGAGGGGAGAGA;STRUC=<VC91871>	NA	No	3.188	No	NA,NA	NA	NA
chr16:73041395	471964	INS	316	0.8808	0.4324	4	ZFHX3(1.0,0.189)	ZFHX3(1.0,0.189)	ZFHX3(1.0,0.189)	NA	NA	NA	NA	NA	NA	No	NA	HPRC,HGSVC,1KG-ONT	Yes	0.692	No	NA,NA	NA	NA
chr16:73041395	471963	INS	311	0.9493	0.2032	462	ZFHX3(1.0,0.189)	ZFHX3(1.0,0.189)	ZFHX3(1.0,0.189)	NA	NA	NA	NA	NA	NA	No	NA	HPRC,HGSVC,1KG-ONT	Yes	0.692	Yes	NA,NA	NA	NA
chr16:73105370	471966	INS	70	0.8671	0.5531	100	ZFHX3(1.0,0.189)	ZFHX3(1.0,0.189)	ZFHX3(1.0,0.189)	NA	NA	NA	NA	NA	NA	No	ID=16-73105245-73105260-TA,16-73105262-73105273-AT,16-73105272-73105281-AC,16-73105282-73105291-AC,16-73105294-73105303-AT,16-73105304-73105313-AT,16-73105312-73105321-AC,16-73105322-73105336-AC,16-73105341-73105353-TA,16-73105356-73105365-AT,16-73105370-73105383-AT,16-73105382-73105395-AC,16-73105394-73105409-AT,16-73105408-73105419-AC,16-73105418-73105433-AT,16-73105432-73105445-AC,16-73105444-73105458-AT,16-73105457-73105463-T;MOTIFS=AC,T,TA,AT;STRUC=<VC91890>	HPRC,HGSVC,1KG-ONT	No	1.616	Yes	NA,NA	NA	NA
chr16:73105386	471967	INS	90	0.8505	0.5393	5	ZFHX3(1.0,0.189)	ZFHX3(1.0,0.189)	ZFHX3(1.0,0.189)	NA	NA	NA	NA	NA	NA	No	ID=16-73105245-73105260-TA,16-73105262-73105273-AT,16-73105272-73105281-AC,16-73105282-73105291-AC,16-73105294-73105303-AT,16-73105304-73105313-AT,16-73105312-73105321-AC,16-73105322-73105336-AC,16-73105341-73105353-TA,16-73105356-73105365-AT,16-73105370-73105383-AT,16-73105382-73105395-AC,16-73105394-73105409-AT,16-73105408-73105419-AC,16-73105418-73105433-AT,16-73105432-73105445-AC,16-73105444-73105458-AT,16-73105457-73105463-T;MOTIFS=AC,T,TA,AT;STRUC=<VC91890>	HPRC,HGSVC,1KG-ONT	Yes	1.616	Yes	NA,NA	NA	NA
chr16:73105398	471968	INS	150	0.8174	0.6425	1	ZFHX3(1.0,0.189)	ZFHX3(1.0,0.189)	ZFHX3(1.0,0.189)	NA	NA	NA	NA	NA	NA	No	ID=16-73105245-73105260-TA,16-73105262-73105273-AT,16-73105272-73105281-AC,16-73105282-73105291-AC,16-73105294-73105303-AT,16-73105304-73105313-AT,16-73105312-73105321-AC,16-73105322-73105336-AC,16-73105341-73105353-TA,16-73105356-73105365-AT,16-73105370-73105383-AT,16-73105382-73105395-AC,16-73105394-73105409-AT,16-73105408-73105419-AC,16-73105418-73105433-AT,16-73105432-73105445-AC,16-73105444-73105458-AT,16-73105457-73105463-T;MOTIFS=AC,T,TA,AT;STRUC=<VC91890>	HGSVC,1KG-ONT	Yes	1.616	No	NA,NA	NA	NA
chr16:73105412	471969	INS	68	0.8865	0.4357	11	ZFHX3(1.0,0.189)	ZFHX3(1.0,0.189)	ZFHX3(1.0,0.189)	NA	NA	NA	NA	NA	NA	No	ID=16-73105245-73105260-TA,16-73105262-73105273-AT,16-73105272-73105281-AC,16-73105282-73105291-AC,16-73105294-73105303-AT,16-73105304-73105313-AT,16-73105312-73105321-AC,16-73105322-73105336-AC,16-73105341-73105353-TA,16-73105356-73105365-AT,16-73105370-73105383-AT,16-73105382-73105395-AC,16-73105394-73105409-AT,16-73105408-73105419-AC,16-73105418-73105433-AT,16-73105432-73105445-AC,16-73105444-73105458-AT,16-73105457-73105463-T;MOTIFS=AC,T,TA,AT;STRUC=<VC91890>	HPRC,HGSVC,1KG-ONT	No	1.616	Yes	NA,NA	NA	NA
chr16:73105418	471970	INS	52	0.8151	0.6722	3	ZFHX3(1.0,0.189)	ZFHX3(1.0,0.189)	ZFHX3(1.0,0.189)	NA	NA	NA	NA	NA	NA	No	ID=16-73105245-73105260-TA,16-73105262-73105273-AT,16-73105272-73105281-AC,16-73105282-73105291-AC,16-73105294-73105303-AT,16-73105304-73105313-AT,16-73105312-73105321-AC,16-73105322-73105336-AC,16-73105341-73105353-TA,16-73105356-73105365-AT,16-73105370-73105383-AT,16-73105382-73105395-AC,16-73105394-73105409-AT,16-73105408-73105419-AC,16-73105418-73105433-AT,16-73105432-73105445-AC,16-73105444-73105458-AT,16-73105457-73105463-T;MOTIFS=AC,T,TA,AT;STRUC=<VC91890>	HPRC,HGSVC,1KG-ONT	No	1.616	Yes	NA,NA	NA	NA
chr16:73157016	471971	DEL	403	0.8888	0.394	4	ZFHX3(1.0,0.189)	ZFHX3(1.0,0.189)	ZFHX3(1.0,0.189)	NA	NA	NA	NA	NA	NA	No	NA	NA	Yes	3.373	Yes	NA,NA	NA	NA
chr16:73168211	471973	INS	116	0.8214	0.6465	11	ZFHX3(1.0,0.189)	ZFHX3(1.0,0.189)	ZFHX3(1.0,0.189)	NA	NA	NA	NA	NA	NA	No	NA	1KG-ONT	No	1.616	Yes	NA,NA	NA	NA
chr16:73168211	471972	INS	76	0.831	0.6149	1	ZFHX3(1.0,0.189)	ZFHX3(1.0,0.189)	ZFHX3(1.0,0.189)	NA	NA	NA	NA	NA	NA	No	NA	NA	No	1.616	No	NA,NA	NA	NA
chr16:73168279	471974	INS	85	0.888	0.3985	5	ZFHX3(1.0,0.189)	ZFHX3(1.0,0.189)	ZFHX3(1.0,0.189)	NA	NA	NA	NA	NA	NA	No	ID=16-73168211-73168279-TTTC;MOTIFS=TTTC;STRUC=<TR1398517>	NA	No	1.616	No	NA,NA	NA	NA
chr16:73247693	471976	INS	305	0.963	0.159	665	ZFHX3(1.0,0.189)	ZFHX3(1.0,0.189)	ZFHX3(1.0,0.189)	NA	NA	NA	NA	NA	NA	No	ID=16-73247624-73247634-GT,16-73247691-73247701-GT,16-73247809-73247819-GT,16-73247929-73247939-GT,16-73248021-73248032-TG;MOTIFS=TG,GT;STRUC=<VC91900>	HPRC,HGSVC,1KG-ONT	No	1.616	Yes	NA,NA	NA	NA
chr16:73247700	471977	INS	322	0.9444	0.2048	12	ZFHX3(1.0,0.189)	ZFHX3(1.0,0.189)	ZFHX3(1.0,0.189)	NA	NA	NA	NA	NA	NA	No	ID=16-73247624-73247634-GT,16-73247691-73247701-GT,16-73247809-73247819-GT,16-73247929-73247939-GT,16-73248021-73248032-TG;MOTIFS=TG,GT;STRUC=<VC91900>	HPRC,HGSVC,1KG-ONT	No	1.616	Yes	NA,NA	NA	NA
chr16:73247772	471978	INS	305	0.8677	0.5116	408	ZFHX3(1.0,0.189)	ZFHX3(1.0,0.189)	ZFHX3(1.0,0.189)	NA	NA	NA	NA	NA	NA	No	ID=16-73247624-73247634-GT,16-73247691-73247701-GT,16-73247809-73247819-GT,16-73247929-73247939-GT,16-73248021-73248032-TG;MOTIFS=TG,GT;STRUC=<VC91900>	HPRC,HGSVC,1KG-ONT	No	1.616	Yes	NA,NA	NA	NA
chr16:73251689	471979	DEL	167	0.8095	0.6726	1	ZFHX3(1.0,0.189)	ZFHX3(1.0,0.189)	ZFHX3(1.0,0.189)	NA	NA	NA	NA	NA	NA	No	ID=16-73251687-73251699-CA;MOTIFS=CA;STRUC=<TR1398663>,ID=16-73251701-73251711-CA;MOTIFS=CA;STRUC=<TR1398664>,ID=16-73251737-73251747-CA;MOTIFS=CA;STRUC=<TR1398665>,ID=16-73251754-73251769-CA;MOTIFS=CA;STRUC=<TR1398666>,ID=16-73251813-73251822-CA,16-73251822-73251833-CA,16-73251875-73251884-CA,16-73251884-73251895-CA,16-73251899-73251912-CA,16-73251912-73251923-CA,16-73251928-73251937-AC,16-73251944-73251953-CA,16-73251965-73251975-CA,16-73251983-73251997-CA,16-73251998-73252008-AC;MOTIFS=AC,CA;STRUC=<VC91903>	NA	Yes	1.473	No	NA,NA	NA	NA
chr16:73251793	471980	DEL	62	0.8047	0.6808	1	ZFHX3(1.0,0.189)	ZFHX3(1.0,0.189)	ZFHX3(1.0,0.189)	NA	NA	NA	NA	NA	NA	No	ID=16-73251813-73251822-CA,16-73251822-73251833-CA,16-73251875-73251884-CA,16-73251884-73251895-CA,16-73251899-73251912-CA,16-73251912-73251923-CA,16-73251928-73251937-AC,16-73251944-73251953-CA,16-73251965-73251975-CA,16-73251983-73251997-CA,16-73251998-73252008-AC;MOTIFS=AC,CA;STRUC=<VC91903>	NA	No	1.106	No	NA,NA	NA	NA
chr16:73251877	471981	INS	67	0.9127	0.3158	6	ZFHX3(1.0,0.189)	ZFHX3(1.0,0.189)	ZFHX3(1.0,0.189)	NA	NA	NA	NA	NA	NA	No	ID=16-73251813-73251822-CA,16-73251822-73251833-CA,16-73251875-73251884-CA,16-73251884-73251895-CA,16-73251899-73251912-CA,16-73251912-73251923-CA,16-73251928-73251937-AC,16-73251944-73251953-CA,16-73251965-73251975-CA,16-73251983-73251997-CA,16-73251998-73252008-AC;MOTIFS=AC,CA;STRUC=<VC91903>	HPRC,HGSVC,1KG-ONT	Yes	0.041	Yes	NA,NA	NA	NA
chr16:73251944	471982	INS	75	0.8558	0.5527	27	ZFHX3(1.0,0.189)	ZFHX3(1.0,0.189)	ZFHX3(1.0,0.189)	NA	NA	NA	NA	NA	NA	No	ID=16-73251813-73251822-CA,16-73251822-73251833-CA,16-73251875-73251884-CA,16-73251884-73251895-CA,16-73251899-73251912-CA,16-73251912-73251923-CA,16-73251928-73251937-AC,16-73251944-73251953-CA,16-73251965-73251975-CA,16-73251983-73251997-CA,16-73251998-73252008-AC;MOTIFS=AC,CA;STRUC=<VC91903>	HPRC,HGSVC,1KG-ONT	Yes	0.126	Yes	NA,NA	NA	NA
chr16:73251944	471983	INS	59	0.907	0.5387	2	ZFHX3(1.0,0.189)	ZFHX3(1.0,0.189)	ZFHX3(1.0,0.189)	NA	NA	NA	NA	NA	NA	No	ID=16-73251813-73251822-CA,16-73251822-73251833-CA,16-73251875-73251884-CA,16-73251884-73251895-CA,16-73251899-73251912-CA,16-73251912-73251923-CA,16-73251928-73251937-AC,16-73251944-73251953-CA,16-73251965-73251975-CA,16-73251983-73251997-CA,16-73251998-73252008-AC;MOTIFS=AC,CA;STRUC=<VC91903>	HPRC,HGSVC,1KG-ONT	Yes	0.126	No	NA,NA	NA	NA
chr16:73251944	471984	INS	70	0.8029	0.6962	800	ZFHX3(1.0,0.189)	ZFHX3(1.0,0.189)	ZFHX3(1.0,0.189)	NA	NA	NA	NA	NA	NA	No	ID=16-73251813-73251822-CA,16-73251822-73251833-CA,16-73251875-73251884-CA,16-73251884-73251895-CA,16-73251899-73251912-CA,16-73251912-73251923-CA,16-73251928-73251937-AC,16-73251944-73251953-CA,16-73251965-73251975-CA,16-73251983-73251997-CA,16-73251998-73252008-AC;MOTIFS=AC,CA;STRUC=<VC91903>	HPRC,HGSVC,1KG-ONT	Yes	0.126	Yes	NA,NA	NA	NA
chr16:73251944	471985	INS	74	0.8666	0.4983	6	ZFHX3(1.0,0.189)	ZFHX3(1.0,0.189)	ZFHX3(1.0,0.189)	NA	NA	NA	NA	NA	NA	No	ID=16-73251813-73251822-CA,16-73251822-73251833-CA,16-73251875-73251884-CA,16-73251884-73251895-CA,16-73251899-73251912-CA,16-73251912-73251923-CA,16-73251928-73251937-AC,16-73251944-73251953-CA,16-73251965-73251975-CA,16-73251983-73251997-CA,16-73251998-73252008-AC;MOTIFS=AC,CA;STRUC=<VC91903>	HPRC,HGSVC,1KG-ONT	Yes	0.126	Yes	NA,NA	NA	NA
chr16:73251954	471986	INS	74	0.8729	0.4458	61	ZFHX3(1.0,0.189)	ZFHX3(1.0,0.189)	ZFHX3(1.0,0.189)	NA	NA	NA	NA	NA	NA	No	ID=16-73251813-73251822-CA,16-73251822-73251833-CA,16-73251875-73251884-CA,16-73251884-73251895-CA,16-73251899-73251912-CA,16-73251912-73251923-CA,16-73251928-73251937-AC,16-73251944-73251953-CA,16-73251965-73251975-CA,16-73251983-73251997-CA,16-73251998-73252008-AC;MOTIFS=AC,CA;STRUC=<VC91903>	HPRC,HGSVC,1KG-ONT	Yes	0.126	Yes	NA,NA	NA	NA
chr16:73278728	471987	INS	86	0.8578	0.5302	1	ZFHX3(1.0,0.189)	ZFHX3(1.0,0.189)	ZFHX3(1.0,0.189)	NA	NA	NA	NA	NA	NA	No	NA	NA	Yes	1.616	No	NA,NA	NA	NA
chr16:73286657	471988	DEL	62	0.9156	0.4972	1	ZFHX3(1.0,0.189)	ZFHX3(1.0,0.189)	ZFHX3(1.0,0.189)	NA	NA	NA	NA	NA	NA	No	NA	HPRC	No	0.852	No	NA,NA	NA	NA
chr16:73287286	471989	DEL	110	0.8299	0.6567	3	ZFHX3(1.0,0.189)	ZFHX3(1.0,0.189)	ZFHX3(1.0,0.189)	NA	NA	NA	NA	NA	NA	No	ID=16-73287360-73287372-GGTG;MOTIFS=GGTG;STRUC=<TR1398730>	HGSVC	No	0.894	Yes	NA,NA	NA	NA
chr16:73289397	471990	INS	108	0.8198	0.6683	1	ZFHX3(1.0,0.189)	ZFHX3(1.0,0.189)	ZFHX3(1.0,0.189)	NA	NA	NA	NA	NA	NA	No	NA	NA	No	8.347	No	NA,NA	NA	NA
chr16:73296964	471991	DEL	1307	0.9701	0.1121	46	ZFHX3(1.0,0.189)	ZFHX3(1.0,0.189)	ZFHX3(1.0,0.189)	NA	NA	NA	NA	NA	NA	No	ID=16-73298019-73298027-A;MOTIFS=A;STRUC=<TR1398746>,ID=16-73298024-73298038-AAAT;MOTIFS=AAAT;STRUC=<TR1398747>,ID=16-73298191-73298208-AAC;MOTIFS=AAC;STRUC=(AAC)n,ID=16-73298217-73298234-T;MOTIFS=T;STRUC=<TR1398748>	HPRC,HGSVC,1KG-ONT	Yes	3.482	Yes	NA,NA	NA	NA
chr16:73349638	471992	DEL	59	0.8135	0.6654	313	ZFHX3(1.0,0.189)	ZFHX3(1.0,0.189)	ZFHX3(1.0,0.189)	NA	NA	NA	NA	NA	NA	No	ID=16-73349593-73349604-CT,16-73349624-73349648-CCTC,16-73349665-73349751-CTCCCTCCTTCCCTCTCTCCCTCTCCCTTCCTTCCCTCCCTCC,16-73349697-73349716-TCCC,16-73349740-73349759-TCCC,16-73349801-73349816-TCCC,16-73349831-73349844-CCTT,16-73349891-73349901-CTT;MOTIFS=TCCC,CCTT,CT,CTT,CCTC,CTCCCTCCTTCCCTCTCTCCCTCTCCCTTCCTTCCCTCCCTCC;STRUC=<VC91916>	HPRC,HGSVC	No	2.373	Yes	NA,NA	NA	NA
chr16:73349642	471993	DEL	56	0.8991	0.3654	22	ZFHX3(1.0,0.189)	ZFHX3(1.0,0.189)	ZFHX3(1.0,0.189)	NA	NA	NA	NA	NA	NA	No	ID=16-73349593-73349604-CT,16-73349624-73349648-CCTC,16-73349665-73349751-CTCCCTCCTTCCCTCTCTCCCTCTCCCTTCCTTCCCTCCCTCC,16-73349697-73349716-TCCC,16-73349740-73349759-TCCC,16-73349801-73349816-TCCC,16-73349831-73349844-CCTT,16-73349891-73349901-CTT;MOTIFS=TCCC,CCTT,CT,CTT,CCTC,CTCCCTCCTTCCCTCTCTCCCTCTCCCTTCCTTCCCTCCCTCC;STRUC=<VC91916>	HPRC,HGSVC	No	2.459	Yes	NA,NA	NA	NA
chr16:73349644	471994	DEL	155	0.8709	0.4735	186	ZFHX3(1.0,0.189)	ZFHX3(1.0,0.189)	ZFHX3(1.0,0.189)	NA	NA	NA	NA	NA	NA	No	ID=16-73349593-73349604-CT,16-73349624-73349648-CCTC,16-73349665-73349751-CTCCCTCCTTCCCTCTCTCCCTCTCCCTTCCTTCCCTCCCTCC,16-73349697-73349716-TCCC,16-73349740-73349759-TCCC,16-73349801-73349816-TCCC,16-73349831-73349844-CCTT,16-73349891-73349901-CTT;MOTIFS=TCCC,CCTT,CT,CTT,CCTC,CTCCCTCCTTCCCTCTCTCCCTCTCCCTTCCTTCCCTCCCTCC;STRUC=<VC91916>	HPRC,HGSVC,1KG-ONT	No	2.612	Yes	NA,NA	NA	NA
chr16:73349646	471995	DEL	51	0.8223	0.651	167	ZFHX3(1.0,0.189)	ZFHX3(1.0,0.189)	ZFHX3(1.0,0.189)	NA	NA	NA	NA	NA	NA	No	ID=16-73349593-73349604-CT,16-73349624-73349648-CCTC,16-73349665-73349751-CTCCCTCCTTCCCTCTCTCCCTCTCCCTTCCTTCCCTCCCTCC,16-73349697-73349716-TCCC,16-73349740-73349759-TCCC,16-73349801-73349816-TCCC,16-73349831-73349844-CCTT,16-73349891-73349901-CTT;MOTIFS=TCCC,CCTT,CT,CTT,CCTC,CTCCCTCCTTCCCTCTCTCCCTCTCCCTTCCTTCCCTCCCTCC;STRUC=<VC91916>	HPRC,HGSVC	No	2.459	Yes	NA,NA	NA	NA
chr16:73349656	471996	DEL	143	0.8145	0.6744	66	ZFHX3(1.0,0.189)	ZFHX3(1.0,0.189)	ZFHX3(1.0,0.189)	NA	NA	NA	NA	NA	NA	No	ID=16-73349593-73349604-CT,16-73349624-73349648-CCTC,16-73349665-73349751-CTCCCTCCTTCCCTCTCTCCCTCTCCCTTCCTTCCCTCCCTCC,16-73349697-73349716-TCCC,16-73349740-73349759-TCCC,16-73349801-73349816-TCCC,16-73349831-73349844-CCTT,16-73349891-73349901-CTT;MOTIFS=TCCC,CCTT,CT,CTT,CCTC,CTCCCTCCTTCCCTCTCTCCCTCTCCCTTCCTTCCCTCCCTCC;STRUC=<VC91916>	HPRC,HGSVC,1KG-ONT	No	2.5	Yes	NA,NA	NA	NA
chr16:73349664	471997	DEL	135	0.8656	0.4993	57	ZFHX3(1.0,0.189)	ZFHX3(1.0,0.189)	ZFHX3(1.0,0.189)	NA	NA	NA	NA	NA	NA	No	ID=16-73349593-73349604-CT,16-73349624-73349648-CCTC,16-73349665-73349751-CTCCCTCCTTCCCTCTCTCCCTCTCCCTTCCTTCCCTCCCTCC,16-73349697-73349716-TCCC,16-73349740-73349759-TCCC,16-73349801-73349816-TCCC,16-73349831-73349844-CCTT,16-73349891-73349901-CTT;MOTIFS=TCCC,CCTT,CT,CTT,CCTC,CTCCCTCCTTCCCTCTCTCCCTCTCCCTTCCTTCCCTCCCTCC;STRUC=<VC91916>	HPRC,HGSVC,1KG-ONT	No	2.364	Yes	NA,NA	NA	NA
chr16:73349671	471998	DEL	63	0.9262	0.3121	7	ZFHX3(1.0,0.189)	ZFHX3(1.0,0.189)	ZFHX3(1.0,0.189)	NA	NA	NA	NA	NA	NA	No	ID=16-73349593-73349604-CT,16-73349624-73349648-CCTC,16-73349665-73349751-CTCCCTCCTTCCCTCTCTCCCTCTCCCTTCCTTCCCTCCCTCC,16-73349697-73349716-TCCC,16-73349740-73349759-TCCC,16-73349801-73349816-TCCC,16-73349831-73349844-CCTT,16-73349891-73349901-CTT;MOTIFS=TCCC,CCTT,CT,CTT,CCTC,CTCCCTCCTTCCCTCTCTCCCTCTCCCTTCCTTCCCTCCCTCC;STRUC=<VC91916>	HPRC,HGSVC	No	0.745	Yes	NA,NA	NA	NA
chr16:73349672	471999	DEL	127	0.8275	0.6298	128	ZFHX3(1.0,0.189)	ZFHX3(1.0,0.189)	ZFHX3(1.0,0.189)	NA	NA	NA	NA	NA	NA	No	ID=16-73349593-73349604-CT,16-73349624-73349648-CCTC,16-73349665-73349751-CTCCCTCCTTCCCTCTCTCCCTCTCCCTTCCTTCCCTCCCTCC,16-73349697-73349716-TCCC,16-73349740-73349759-TCCC,16-73349801-73349816-TCCC,16-73349831-73349844-CCTT,16-73349891-73349901-CTT;MOTIFS=TCCC,CCTT,CT,CTT,CCTC,CTCCCTCCTTCCCTCTCTCCCTCTCCCTTCCTTCCCTCCCTCC;STRUC=<VC91916>	HPRC,HGSVC,1KG-ONT	No	0.738	Yes	NA,NA	NA	NA
chr16:73356267	472000	DEL	1163	0.9166	0.3243	3	ZFHX3(1.0,0.189)	ZFHX3(1.0,0.189)	ZFHX3(1.0,0.189)	NA	NA	NA	NA	NA	NA	No	ID=16-73356838-73356852-T;MOTIFS=T;STRUC=<TR1398829>,ID=16-73356947-73356956-TCC;MOTIFS=TCC;STRUC=<TR1398830>,ID=16-73357196-73357213-TAA;MOTIFS=TAA;STRUC=<TR1398831>,ID=16-73357342-73357356-GA;MOTIFS=GA;STRUC=<TR1398832>	NA	Yes	6.441	Yes	NA,NA	NA	NA
chr16:73389198	472001	DEL	2206	0.9477	0.2171	2	ZFHX3(1.0,0.189)	ZFHX3(1.0,0.189)	ZFHX3(1.0,0.189)	NA	NA	NA	NA	NA	NA	No	ID=16-73390980-73390993-T;MOTIFS=T;STRUC=<TR1398882>	NA	Yes	10.96	No	NA,NA	NA	NA
chr16:73403873	472002	DEL	70	0.8316	0.6274	3	ZFHX3(1.0,0.189)	ZFHX3(1.0,0.189)	ZFHX3(1.0,0.189)	NA	NA	NA	NA	NA	NA	No	NA	HGSVC	Yes	13.4	Yes	NA,NA	NA	NA
chr16:73416799	472003	DEL	1115	0.8534	0.5627	26	ZFHX3(1.0,0.189)	ZFHX3(1.0,0.189)	ZFHX3(1.0,0.189)	NA	NA	NA	NA	NA	NA	No	ID=16-73416879-73416887-A,16-73416909-73416918-ATC;MOTIFS=ATC,A;STRUC=<VC91930>,ID=16-73417396-73417414-T;MOTIFS=T;STRUC=<TR1398925>	HPRC,1KG-ONT	Yes	0.142	Yes	NA,NA	NA	NA
chr16:73417805	472004	INS	313	0.9504	0.2103	1	ZFHX3(1.0,0.189)	ZFHX3(1.0,0.189)	ZFHX3(1.0,0.189)	NA	NA	NA	NA	NA	NA	No	NA	1KG-ONT	Yes	0.692	No	NA,NA	NA	NA
chr16:73417805	472005	INS	334	0.9489	0.1982	10	ZFHX3(1.0,0.189)	ZFHX3(1.0,0.189)	ZFHX3(1.0,0.189)	NA	NA	NA	NA	NA	NA	No	NA	1KG-ONT	Yes	0.692	Yes	NA,NA	NA	NA
chr16:73500264	472006	DEL	340	0.8725	0.4567	1	ZFHX3(1.0,0.189)	ZFHX3(1.0,0.189)	ZFHX3(1.0,0.189)	NA	NA	NA	NA	NA	NA	No	ID=16-73500307-73500339-TTTG;MOTIFS=TTTG;STRUC=<TR1399053>	NA	Yes	1.867	No	NA,NA	NA	NA
chr16:73509612	472007	DEL	170	0.8222	0.6695	76	ZFHX3(1.0,0.189)	ZFHX3(1.0,0.189)	ZFHX3(1.0,0.189)	NA	NA	NA	NA	NA	NA	No	ID=16-73509671-73509680-CCA;MOTIFS=CCA;STRUC=<TR1399070>,ID=16-73509691-73509708-T;MOTIFS=T;STRUC=<TR1399071>	HPRC,HGSVC,1KG-ONT	Yes	0.206	Yes	NA,NA	NA	NA
chr16:73561588	472008	INS	309	0.9331	0.2312	1	ZFHX3(1.0,0.189)	ZFHX3(1.0,0.189)	ZFHX3(1.0,0.189)	NA	NA	NA	NA	NA	NA	No	NA	NA	Yes	5.74	No	NA,NA	NA	NA
chr16:73561588	472009	INS	332	0.9183	0.3768	4	ZFHX3(1.0,0.189)	ZFHX3(1.0,0.189)	ZFHX3(1.0,0.189)	NA	NA	NA	NA	NA	NA	No	NA	NA	Yes	5.74	Yes	NA,NA	NA	NA
chr16:73567244	472010	DEL	57	0.8593	0.5319	11	ZFHX3(1.0,0.189)	ZFHX3(1.0,0.189)	ZFHX3(1.0,0.189)	NA	NA	NA	NA	NA	NA	No	NA	HPRC	Yes	4.381	Yes	NA,NA	NA	NA
chr16:73568291	472014	INS	117	0.9783	0.1493	90	ZFHX3(1.0,0.189)	ZFHX3(1.0,0.189)	ZFHX3(1.0,0.189)	NA	NA	NA	NA	NA	NA	No	NA	HPRC,HGSVC,1KG-ONT	Yes	9.932	Yes	NA,NA	NA	NA
chr16:73568291	472015	INS	124	0.8921	0.391	34	ZFHX3(1.0,0.189)	ZFHX3(1.0,0.189)	ZFHX3(1.0,0.189)	NA	NA	NA	NA	NA	NA	No	NA	HPRC,HGSVC,1KG-ONT	Yes	9.932	Yes	NA,NA	NA	NA
chr16:73568291	472013	INS	105	0.9624	0.1535	3	ZFHX3(1.0,0.189)	ZFHX3(1.0,0.189)	ZFHX3(1.0,0.189)	NA	NA	NA	NA	NA	NA	No	NA	HPRC,HGSVC,1KG-ONT	Yes	9.932	No	NA,NA	NA	NA
chr16:73568291	472012	INS	92	0.9593	0.2683	1	ZFHX3(1.0,0.189)	ZFHX3(1.0,0.189)	ZFHX3(1.0,0.189)	NA	NA	NA	NA	NA	NA	No	NA	HPRC,HGSVC,1KG-ONT	Yes	9.932	No	NA,NA	NA	NA
chr16:73568291	472011	INS	87	0.9129	0.3084	1	ZFHX3(1.0,0.189)	ZFHX3(1.0,0.189)	ZFHX3(1.0,0.189)	NA	NA	NA	NA	NA	NA	No	NA	HPRC,HGSVC,1KG-ONT	Yes	9.932	No	NA,NA	NA	NA
chr16:73569515	472016	DEL	61	0.8829	0.452	2	ZFHX3(1.0,0.189)	ZFHX3(1.0,0.189)	ZFHX3(1.0,0.189)	NA	NA	NA	NA	NA	NA	No	NA	NA	Yes	28.9	No	NA,NA	NA	NA
chr16:73665339	472017	DEL	1778	0.8627	0.5121	41	ZFHX3(1.0,0.189)	ZFHX3(1.0,0.189)	ZFHX3(1.0,0.189)	NA	NA	NA	NA	NA	NA	No	ID=16-73665808-73665834-T;MOTIFS=T;STRUC=<TR1399353>,ID=16-73665961-73665972-ACC;MOTIFS=ACC;STRUC=<TR1399354>,ID=16-73666696-73666706-CCA;MOTIFS=CCA;STRUC=<TR1399355>,ID=16-73666988-73667002-TTAT;MOTIFS=TTAT;STRUC=<TR1399356>	HPRC,HGSVC,1KG-ONT	Yes	0.246	Yes	NA,NA	NA	NA
chr16:73682844	472018	DEL	86	0.8079	0.6799	23	ZFHX3(1.0,0.189)	ZFHX3(1.0,0.189)	ZFHX3(1.0,0.189)	NA	NA	NA	NA	NA	NA	No	ID=16-73682788-73682813-AAAG,16-73682827-73682841-GA,16-73682852-73682907-AGAA,16-73682906-73682922-AGAA,16-73682924-73682993-AGAA,16-73682991-73683012-AAAG,16-73683016-73683032-GGAG;MOTIFS=GGAG,AAAG,AGAA,GA;STRUC=<VC91958>	HPRC,HGSVC,1KG-ONT	No	1.116	Yes	NA,NA	NA	NA
chr16:73682846	472019	INS	57	0.8632	0.5004	187	ZFHX3(1.0,0.189)	ZFHX3(1.0,0.189)	ZFHX3(1.0,0.189)	NA	NA	NA	NA	NA	NA	No	ID=16-73682788-73682813-AAAG,16-73682827-73682841-GA,16-73682852-73682907-AGAA,16-73682906-73682922-AGAA,16-73682924-73682993-AGAA,16-73682991-73683012-AAAG,16-73683016-73683032-GGAG;MOTIFS=GGAG,AAAG,AGAA,GA;STRUC=<VC91958>	HGSVC	Yes	0.692	Yes	NA,NA	NA	NA
chr16:73682856	472020	DEL	68	0.906	0.3506	181	ZFHX3(1.0,0.189)	ZFHX3(1.0,0.189)	ZFHX3(1.0,0.189)	NA	NA	NA	NA	NA	NA	No	ID=16-73682788-73682813-AAAG,16-73682827-73682841-GA,16-73682852-73682907-AGAA,16-73682906-73682922-AGAA,16-73682924-73682993-AGAA,16-73682991-73683012-AAAG,16-73683016-73683032-GGAG;MOTIFS=GGAG,AAAG,AGAA,GA;STRUC=<VC91958>	HPRC,HGSVC,1KG-ONT	No	1.223	Yes	NA,NA	NA	NA
chr16:73682860	472021	DEL	64	0.8328	0.6196	86	ZFHX3(1.0,0.189)	ZFHX3(1.0,0.189)	ZFHX3(1.0,0.189)	NA	NA	NA	NA	NA	NA	No	ID=16-73682788-73682813-AAAG,16-73682827-73682841-GA,16-73682852-73682907-AGAA,16-73682906-73682922-AGAA,16-73682924-73682993-AGAA,16-73682991-73683012-AAAG,16-73683016-73683032-GGAG;MOTIFS=GGAG,AAAG,AGAA,GA;STRUC=<VC91958>	HPRC,HGSVC,1KG-ONT	No	1.254	Yes	NA,NA	NA	NA
chr16:73682864	472022	DEL	60	0.9397	0.2445	47	ZFHX3(1.0,0.189)	ZFHX3(1.0,0.189)	ZFHX3(1.0,0.189)	NA	NA	NA	NA	NA	NA	No	ID=16-73682788-73682813-AAAG,16-73682827-73682841-GA,16-73682852-73682907-AGAA,16-73682906-73682922-AGAA,16-73682924-73682993-AGAA,16-73682991-73683012-AAAG,16-73683016-73683032-GGAG;MOTIFS=GGAG,AAAG,AGAA,GA;STRUC=<VC91958>	HPRC,HGSVC,1KG-ONT	No	1.254	Yes	NA,NA	NA	NA
chr16:73682868	472023	DEL	56	0.8856	0.4162	29	ZFHX3(1.0,0.189)	ZFHX3(1.0,0.189)	ZFHX3(1.0,0.189)	NA	NA	NA	NA	NA	NA	No	ID=16-73682788-73682813-AAAG,16-73682827-73682841-GA,16-73682852-73682907-AGAA,16-73682906-73682922-AGAA,16-73682924-73682993-AGAA,16-73682991-73683012-AAAG,16-73683016-73683032-GGAG;MOTIFS=GGAG,AAAG,AGAA,GA;STRUC=<VC91958>	HPRC,HGSVC	No	1.269	Yes	NA,NA	NA	NA
chr16:73682876	472024	INS	62	0.7988	0.6903	19	ZFHX3(1.0,0.189)	ZFHX3(1.0,0.189)	ZFHX3(1.0,0.189)	NA	NA	NA	NA	NA	NA	No	ID=16-73682788-73682813-AAAG,16-73682827-73682841-GA,16-73682852-73682907-AGAA,16-73682906-73682922-AGAA,16-73682924-73682993-AGAA,16-73682991-73683012-AAAG,16-73683016-73683032-GGAG;MOTIFS=GGAG,AAAG,AGAA,GA;STRUC=<VC91958>	HGSVC	Yes	0.692	Yes	NA,NA	NA	NA
chr16:73682878	472025	DEL	53	0.8936	0.3694	10	ZFHX3(1.0,0.189)	ZFHX3(1.0,0.189)	ZFHX3(1.0,0.189)	NA	NA	NA	NA	NA	NA	No	ID=16-73682788-73682813-AAAG,16-73682827-73682841-GA,16-73682852-73682907-AGAA,16-73682906-73682922-AGAA,16-73682924-73682993-AGAA,16-73682991-73683012-AAAG,16-73683016-73683032-GGAG;MOTIFS=GGAG,AAAG,AGAA,GA;STRUC=<VC91958>	HPRC,HGSVC	No	1.271	Yes	NA,NA	NA	NA
chr16:73682888	472026	INS	53	0.9199	0.2891	232	ZFHX3(1.0,0.189)	ZFHX3(1.0,0.189)	ZFHX3(1.0,0.189)	NA	NA	NA	NA	NA	NA	No	ID=16-73682788-73682813-AAAG,16-73682827-73682841-GA,16-73682852-73682907-AGAA,16-73682906-73682922-AGAA,16-73682924-73682993-AGAA,16-73682991-73683012-AAAG,16-73683016-73683032-GGAG;MOTIFS=GGAG,AAAG,AGAA,GA;STRUC=<VC91958>	HGSVC	Yes	0.692	Yes	NA,NA	NA	NA
chr16:73682888	472027	INS	61	0.8742	0.4723	120	ZFHX3(1.0,0.189)	ZFHX3(1.0,0.189)	ZFHX3(1.0,0.189)	NA	NA	NA	NA	NA	NA	No	ID=16-73682788-73682813-AAAG,16-73682827-73682841-GA,16-73682852-73682907-AGAA,16-73682906-73682922-AGAA,16-73682924-73682993-AGAA,16-73682991-73683012-AAAG,16-73683016-73683032-GGAG;MOTIFS=GGAG,AAAG,AGAA,GA;STRUC=<VC91958>	HGSVC	Yes	0.692	Yes	NA,NA	NA	NA
chr16:73682888	472028	DEL	123	0.8468	0.6315	6	ZFHX3(1.0,0.189)	ZFHX3(1.0,0.189)	ZFHX3(1.0,0.189)	NA	NA	NA	NA	NA	NA	No	ID=16-73682788-73682813-AAAG,16-73682827-73682841-GA,16-73682852-73682907-AGAA,16-73682906-73682922-AGAA,16-73682924-73682993-AGAA,16-73682991-73683012-AAAG,16-73683016-73683032-GGAG;MOTIFS=GGAG,AAAG,AGAA,GA;STRUC=<VC91958>	HGSVC	No	1.259	Yes	NA,NA	NA	NA
chr16:73682890	472029	DEL	50	0.8232	0.6407	44	ZFHX3(1.0,0.189)	ZFHX3(1.0,0.189)	ZFHX3(1.0,0.189)	NA	NA	NA	NA	NA	NA	No	ID=16-73682788-73682813-AAAG,16-73682827-73682841-GA,16-73682852-73682907-AGAA,16-73682906-73682922-AGAA,16-73682924-73682993-AGAA,16-73682991-73683012-AAAG,16-73683016-73683032-GGAG;MOTIFS=GGAG,AAAG,AGAA,GA;STRUC=<VC91958>	HPRC,HGSVC	No	1.232	Yes	NA,NA	NA	NA
chr16:73682892	472030	INS	57	0.8082	0.6821	112	ZFHX3(1.0,0.189)	ZFHX3(1.0,0.189)	ZFHX3(1.0,0.189)	NA	NA	NA	NA	NA	NA	No	ID=16-73682788-73682813-AAAG,16-73682827-73682841-GA,16-73682852-73682907-AGAA,16-73682906-73682922-AGAA,16-73682924-73682993-AGAA,16-73682991-73683012-AAAG,16-73683016-73683032-GGAG;MOTIFS=GGAG,AAAG,AGAA,GA;STRUC=<VC91958>	HGSVC	Yes	0.692	Yes	NA,NA	NA	NA
chr16:73682903	472031	DEL	79	0.8474	0.5661	238	ZFHX3(1.0,0.189)	ZFHX3(1.0,0.189)	ZFHX3(1.0,0.189)	NA	NA	NA	NA	NA	NA	No	ID=16-73682788-73682813-AAAG,16-73682827-73682841-GA,16-73682852-73682907-AGAA,16-73682906-73682922-AGAA,16-73682924-73682993-AGAA,16-73682991-73683012-AAAG,16-73683016-73683032-GGAG;MOTIFS=GGAG,AAAG,AGAA,GA;STRUC=<VC91958>	HPRC,HGSVC,1KG-ONT	No	1.34	Yes	NA,NA	NA	NA
chr16:73682904	472032	INS	72	0.8348	0.6563	10	ZFHX3(1.0,0.189)	ZFHX3(1.0,0.189)	ZFHX3(1.0,0.189)	NA	NA	NA	NA	NA	NA	No	ID=16-73682788-73682813-AAAG,16-73682827-73682841-GA,16-73682852-73682907-AGAA,16-73682906-73682922-AGAA,16-73682924-73682993-AGAA,16-73682991-73683012-AAAG,16-73683016-73683032-GGAG;MOTIFS=GGAG,AAAG,AGAA,GA;STRUC=<VC91958>	HGSVC	Yes	0.692	Yes	NA,NA	NA	NA
chr16:73682906	472037	INS	60	0.8253	0.6464	18	ZFHX3(1.0,0.189)	ZFHX3(1.0,0.189)	ZFHX3(1.0,0.189)	NA	NA	NA	NA	NA	NA	No	ID=16-73682788-73682813-AAAG,16-73682827-73682841-GA,16-73682852-73682907-AGAA,16-73682906-73682922-AGAA,16-73682924-73682993-AGAA,16-73682991-73683012-AAAG,16-73683016-73683032-GGAG;MOTIFS=GGAG,AAAG,AGAA,GA;STRUC=<VC91958>	HGSVC	Yes	0.692	Yes	NA,NA	NA	NA
chr16:73682906	472036	INS	56	0.8996	0.3789	16	ZFHX3(1.0,0.189)	ZFHX3(1.0,0.189)	ZFHX3(1.0,0.189)	NA	NA	NA	NA	NA	NA	No	ID=16-73682788-73682813-AAAG,16-73682827-73682841-GA,16-73682852-73682907-AGAA,16-73682906-73682922-AGAA,16-73682924-73682993-AGAA,16-73682991-73683012-AAAG,16-73683016-73683032-GGAG;MOTIFS=GGAG,AAAG,AGAA,GA;STRUC=<VC91958>	HGSVC	Yes	0.692	Yes	NA,NA	NA	NA
chr16:73682906	472038	INS	52	0.8259	0.6153	43	ZFHX3(1.0,0.189)	ZFHX3(1.0,0.189)	ZFHX3(1.0,0.189)	NA	NA	NA	NA	NA	NA	No	ID=16-73682788-73682813-AAAG,16-73682827-73682841-GA,16-73682852-73682907-AGAA,16-73682906-73682922-AGAA,16-73682924-73682993-AGAA,16-73682991-73683012-AAAG,16-73683016-73683032-GGAG;MOTIFS=GGAG,AAAG,AGAA,GA;STRUC=<VC91958>	HGSVC	Yes	0.692	Yes	NA,NA	NA	NA
chr16:73682906	472035	INS	79	0.8556	0.5477	11	ZFHX3(1.0,0.189)	ZFHX3(1.0,0.189)	ZFHX3(1.0,0.189)	NA	NA	NA	NA	NA	NA	No	ID=16-73682788-73682813-AAAG,16-73682827-73682841-GA,16-73682852-73682907-AGAA,16-73682906-73682922-AGAA,16-73682924-73682993-AGAA,16-73682991-73683012-AAAG,16-73683016-73683032-GGAG;MOTIFS=GGAG,AAAG,AGAA,GA;STRUC=<VC91958>	HGSVC	Yes	0.692	Yes	NA,NA	NA	NA
chr16:73682906	472034	INS	60	0.8758	0.4793	33	ZFHX3(1.0,0.189)	ZFHX3(1.0,0.189)	ZFHX3(1.0,0.189)	NA	NA	NA	NA	NA	NA	No	ID=16-73682788-73682813-AAAG,16-73682827-73682841-GA,16-73682852-73682907-AGAA,16-73682906-73682922-AGAA,16-73682924-73682993-AGAA,16-73682991-73683012-AAAG,16-73683016-73683032-GGAG;MOTIFS=GGAG,AAAG,AGAA,GA;STRUC=<VC91958>	HGSVC	Yes	0.692	Yes	NA,NA	NA	NA
chr16:73682906	472033	INS	67	0.8378	0.5856	17	ZFHX3(1.0,0.189)	ZFHX3(1.0,0.189)	ZFHX3(1.0,0.189)	NA	NA	NA	NA	NA	NA	No	ID=16-73682788-73682813-AAAG,16-73682827-73682841-GA,16-73682852-73682907-AGAA,16-73682906-73682922-AGAA,16-73682924-73682993-AGAA,16-73682991-73683012-AAAG,16-73683016-73683032-GGAG;MOTIFS=GGAG,AAAG,AGAA,GA;STRUC=<VC91958>	HGSVC	Yes	0.692	No	NA,NA	NA	NA
chr16:73682906	472039	INS	56	0.8333	0.6393	3	ZFHX3(1.0,0.189)	ZFHX3(1.0,0.189)	ZFHX3(1.0,0.189)	NA	NA	NA	NA	NA	NA	No	ID=16-73682788-73682813-AAAG,16-73682827-73682841-GA,16-73682852-73682907-AGAA,16-73682906-73682922-AGAA,16-73682924-73682993-AGAA,16-73682991-73683012-AAAG,16-73683016-73683032-GGAG;MOTIFS=GGAG,AAAG,AGAA,GA;STRUC=<VC91958>	HGSVC	Yes	0.692	Yes	NA,NA	NA	NA
chr16:73682907	472040	DEL	75	0.8057	0.6929	272	ZFHX3(1.0,0.189)	ZFHX3(1.0,0.189)	ZFHX3(1.0,0.189)	NA	NA	NA	NA	NA	NA	No	ID=16-73682788-73682813-AAAG,16-73682827-73682841-GA,16-73682852-73682907-AGAA,16-73682906-73682922-AGAA,16-73682924-73682993-AGAA,16-73682991-73683012-AAAG,16-73683016-73683032-GGAG;MOTIFS=GGAG,AAAG,AGAA,GA;STRUC=<VC91958>	HPRC,HGSVC,1KG-ONT	No	1.34	Yes	NA,NA	NA	NA
chr16:73682942	472041	INS	57	0.8685	0.4831	18	ZFHX3(1.0,0.189)	ZFHX3(1.0,0.189)	ZFHX3(1.0,0.189)	NA	NA	NA	NA	NA	NA	No	ID=16-73682788-73682813-AAAG,16-73682827-73682841-GA,16-73682852-73682907-AGAA,16-73682906-73682922-AGAA,16-73682924-73682993-AGAA,16-73682991-73683012-AAAG,16-73683016-73683032-GGAG;MOTIFS=GGAG,AAAG,AGAA,GA;STRUC=<VC91958>	HGSVC	Yes	0.692	Yes	NA,NA	NA	NA
chr16:73804926	472042	INS	52	0.8014	0.6928	3	ZFHX3(1.0,0.189)	ZFHX3(1.0,0.189)	ZFHX3(1.0,0.189)	NA	NA	NA	NA	NA	NA	No	ID=16-73804871-73804884-CA,16-73804921-73804936-GAGG,16-73804926-73804948-AGGGAGGGAGAGAGGGAGAGGA,16-73804959-73804974-GAGG;MOTIFS=CA,AGGGAGGGAGAGAGGGAGAGGA,GAGG;STRUC=<VC91979>	NA	No	1.616	No	NA,NA	NA	NA
chr16:73829739	472043	INS	124	0.864	0.5063	294	ZFHX3(1.0,0.189)	ZFHX3(1.0,0.189)	ZFHX3(1.0,0.189)	NA	NA	NA	NA	NA	NA	No	NA	HPRC,HGSVC,1KG-ONT	No	0.011	Yes	NA,NA	NA	NA
chr16:73829739	472044	INS	127	0.9093	0.3259	8	ZFHX3(1.0,0.189)	ZFHX3(1.0,0.189)	ZFHX3(1.0,0.189)	NA	NA	NA	NA	NA	NA	No	NA	HPRC,HGSVC,1KG-ONT	No	0.011	Yes	NA,NA	NA	NA
chr16:73873448	472045	INS	298	0.8725	0.4696	29	ZFHX3(1.0,0.189)	ZFHX3(1.0,0.189)	ZFHX3(1.0,0.189)	NA	NA	NA	NA	NA	NA	No	NA	HPRC,HGSVC,1KG-ONT	Yes	6.423	Yes	NA,NA	NA	NA
chr16:73947377	472047	DEL	90	0.8666	0.4623	38	NA	NA	NA	NA	NA	NA	NA	NA	NA	No	ID=16-73947328-73947340-TA,16-73947350-73947363-AT,16-73947373-73947385-AT,16-73947386-73947399-TA,16-73947400-73947414-TA,16-73947416-73947429-TA,16-73947430-73947445-TA,16-73947448-73947464-TA,16-73947467-73947481-AT,16-73947483-73947492-T;MOTIFS=T,TA,AT;STRUC=<VC91994>	HPRC,HGSVC,1KG-ONT	No	1.357	Yes	NA,NA	NA	NA
chr16:73947383	472048	DEL	82	0.9277	0.2962	40	NA	NA	NA	NA	NA	NA	NA	NA	NA	No	ID=16-73947328-73947340-TA,16-73947350-73947363-AT,16-73947373-73947385-AT,16-73947386-73947399-TA,16-73947400-73947414-TA,16-73947416-73947429-TA,16-73947430-73947445-TA,16-73947448-73947464-TA,16-73947467-73947481-AT,16-73947483-73947492-T;MOTIFS=T,TA,AT;STRUC=<VC91994>	HPRC,HGSVC,1KG-ONT	No	1.372	Yes	NA,NA	NA	NA
chr16:73947384	472049	DEL	64	0.8924	0.377	191	NA	NA	NA	NA	NA	NA	NA	NA	NA	No	ID=16-73947328-73947340-TA,16-73947350-73947363-AT,16-73947373-73947385-AT,16-73947386-73947399-TA,16-73947400-73947414-TA,16-73947416-73947429-TA,16-73947430-73947445-TA,16-73947448-73947464-TA,16-73947467-73947481-AT,16-73947483-73947492-T;MOTIFS=T,TA,AT;STRUC=<VC91994>	HPRC,HGSVC,1KG-ONT	No	1.444	Yes	NA,NA	NA	NA
chr16:73947393	472051	DEL	74	0.8569	0.5885	51	NA	NA	NA	NA	NA	NA	NA	NA	NA	No	ID=16-73947328-73947340-TA,16-73947350-73947363-AT,16-73947373-73947385-AT,16-73947386-73947399-TA,16-73947400-73947414-TA,16-73947416-73947429-TA,16-73947430-73947445-TA,16-73947448-73947464-TA,16-73947467-73947481-AT,16-73947483-73947492-T;MOTIFS=T,TA,AT;STRUC=<VC91994>	HPRC,HGSVC,1KG-ONT	No	1.372	Yes	NA,NA	NA	NA
chr16:73947396	472052	DEL	52	0.8306	0.6382	29	NA	NA	NA	NA	NA	NA	NA	NA	NA	No	ID=16-73947328-73947340-TA,16-73947350-73947363-AT,16-73947373-73947385-AT,16-73947386-73947399-TA,16-73947400-73947414-TA,16-73947416-73947429-TA,16-73947430-73947445-TA,16-73947448-73947464-TA,16-73947467-73947481-AT,16-73947483-73947492-T;MOTIFS=T,TA,AT;STRUC=<VC91994>	HPRC,HGSVC,1KG-ONT	No	1.444	Yes	NA,NA	NA	NA
chr16:73947399	472053	DEL	68	0.8246	0.6637	69	NA	NA	NA	NA	NA	NA	NA	NA	NA	No	ID=16-73947328-73947340-TA,16-73947350-73947363-AT,16-73947373-73947385-AT,16-73947386-73947399-TA,16-73947400-73947414-TA,16-73947416-73947429-TA,16-73947430-73947445-TA,16-73947448-73947464-TA,16-73947467-73947481-AT,16-73947483-73947492-T;MOTIFS=T,TA,AT;STRUC=<VC91994>	HPRC,HGSVC,1KG-ONT	No	1.372	Yes	NA,NA	NA	NA
chr16:73947405	472054	DEL	62	0.8692	0.5081	191	NA	NA	NA	NA	NA	NA	NA	NA	NA	No	ID=16-73947328-73947340-TA,16-73947350-73947363-AT,16-73947373-73947385-AT,16-73947386-73947399-TA,16-73947400-73947414-TA,16-73947416-73947429-TA,16-73947430-73947445-TA,16-73947448-73947464-TA,16-73947467-73947481-AT,16-73947483-73947492-T;MOTIFS=T,TA,AT;STRUC=<VC91994>	HPRC,HGSVC,1KG-ONT	No	1.372	Yes	NA,NA	NA	NA
chr16:73947411	472055	DEL	56	0.9052	0.3526	100	NA	NA	NA	NA	NA	NA	NA	NA	NA	No	ID=16-73947328-73947340-TA,16-73947350-73947363-AT,16-73947373-73947385-AT,16-73947386-73947399-TA,16-73947400-73947414-TA,16-73947416-73947429-TA,16-73947430-73947445-TA,16-73947448-73947464-TA,16-73947467-73947481-AT,16-73947483-73947492-T;MOTIFS=T,TA,AT;STRUC=<VC91994>	HPRC,HGSVC,1KG-ONT	No	1.392	Yes	NA,NA	NA	NA
chr16:73947417	472056	DEL	57	0.8334	0.6211	70	NA	NA	NA	NA	NA	NA	NA	NA	NA	No	ID=16-73947328-73947340-TA,16-73947350-73947363-AT,16-73947373-73947385-AT,16-73947386-73947399-TA,16-73947400-73947414-TA,16-73947416-73947429-TA,16-73947430-73947445-TA,16-73947448-73947464-TA,16-73947467-73947481-AT,16-73947483-73947492-T;MOTIFS=T,TA,AT;STRUC=<VC91994>	HPRC,HGSVC,1KG-ONT	No	1.502	Yes	NA,NA	NA	NA
chr16:73947428	472057	INS	54	0.8327	0.6347	2	NA	NA	NA	NA	NA	NA	NA	NA	NA	No	ID=16-73947328-73947340-TA,16-73947350-73947363-AT,16-73947373-73947385-AT,16-73947386-73947399-TA,16-73947400-73947414-TA,16-73947416-73947429-TA,16-73947430-73947445-TA,16-73947448-73947464-TA,16-73947467-73947481-AT,16-73947483-73947492-T;MOTIFS=T,TA,AT;STRUC=<VC91994>	NA	No	1.616	Yes	NA,NA	NA	NA
chr16:73947442	472058	INS	67	0.8322	0.6361	2	NA	NA	NA	NA	NA	NA	NA	NA	NA	No	ID=16-73947328-73947340-TA,16-73947350-73947363-AT,16-73947373-73947385-AT,16-73947386-73947399-TA,16-73947400-73947414-TA,16-73947416-73947429-TA,16-73947430-73947445-TA,16-73947448-73947464-TA,16-73947467-73947481-AT,16-73947483-73947492-T;MOTIFS=T,TA,AT;STRUC=<VC91994>	NA	No	1.616	No	NA,NA	NA	NA
chr16:74081616	472059	DEL	96	0.8586	0.5465	1	NA	NA	NA	NA	NA	NA	NA	NA	NA	No	NA	1KG-ONT	No	1.644	No	NA,NA	NA	NA
chr16:74086918	472060	INS	52	0.9405	0.4608	1	NA	NA	NA	NA	NA	NA	NA	NA	NA	No	ID=16-74086867-74086901-A,16-74086900-74086944-AT,16-74086950-74086966-AT;MOTIFS=AT,A;STRUC=<VC91999>	HPRC	No	1.616	No	NA,NA	NA	NA
chr16:74092037	472061	DEL	106	0.8859	0.4162	2	NA	NA	NA	NA	NA	NA	NA	NA	NA	No	NA	NA	Yes	1.479	Yes	NA,NA	NA	NA
chr16:74109645	472062	INS	63	0.8085	0.6725	11	NA	NA	NA	NA	NA	NA	NA	NA	NA	No	ID=16-74109457-74109466-AT,16-74109461-74109541-ATATAATTATATTTATTATATAAAC,16-74109536-74109546-AT,16-74109638-74109647-AT,16-74109770-74109798-ATAAATATATAAATTATATATTTATATA,16-74110080-74110084-TTAT,16-74110141-74110203-TTACATAAAGACATATAATTACATACCTTTA;MOTIFS=TTACATAAAGACATATAATTACATACCTTTA,ATAAATATATAAATTATATATTTATATA,ATATAATTATATTTATTATATAAAC,AT,TTAT;STRUC=<VC92004>	HPRC,HGSVC,1KG-ONT	No	1.616	Yes	NA,NA	NA	NA
chr16:74109770	472063	INS	56	0.9564	0.2883	5	NA	NA	NA	NA	NA	NA	NA	NA	NA	No	ID=16-74109457-74109466-AT,16-74109461-74109541-ATATAATTATATTTATTATATAAAC,16-74109536-74109546-AT,16-74109638-74109647-AT,16-74109770-74109798-ATAAATATATAAATTATATATTTATATA,16-74110080-74110084-TTAT,16-74110141-74110203-TTACATAAAGACATATAATTACATACCTTTA;MOTIFS=TTACATAAAGACATATAATTACATACCTTTA,ATAAATATATAAATTATATATTTATATA,ATATAATTATATTTATTATATAAAC,AT,TTAT;STRUC=<VC92004>	HPRC,HGSVC,1KG-ONT	No	5.74	Yes	NA,NA	NA	NA
chr16:74110015	472064	INS	93	0.8293	0.6294	14	NA	NA	NA	NA	NA	NA	NA	NA	NA	No	ID=16-74109457-74109466-AT,16-74109461-74109541-ATATAATTATATTTATTATATAAAC,16-74109536-74109546-AT,16-74109638-74109647-AT,16-74109770-74109798-ATAAATATATAAATTATATATTTATATA,16-74110080-74110084-TTAT,16-74110141-74110203-TTACATAAAGACATATAATTACATACCTTTA;MOTIFS=TTACATAAAGACATATAATTACATACCTTTA,ATAAATATATAAATTATATATTTATATA,ATATAATTATATTTATTATATAAAC,AT,TTAT;STRUC=<VC92004>	HGSVC,1KG-ONT	Yes	1.616	Yes	NA,NA	NA	NA
chr16:74110015	472065	INS	62	0.8229	0.6263	32	NA	NA	NA	NA	NA	NA	NA	NA	NA	No	ID=16-74109457-74109466-AT,16-74109461-74109541-ATATAATTATATTTATTATATAAAC,16-74109536-74109546-AT,16-74109638-74109647-AT,16-74109770-74109798-ATAAATATATAAATTATATATTTATATA,16-74110080-74110084-TTAT,16-74110141-74110203-TTACATAAAGACATATAATTACATACCTTTA;MOTIFS=TTACATAAAGACATATAATTACATACCTTTA,ATAAATATATAAATTATATATTTATATA,ATATAATTATATTTATTATATAAAC,AT,TTAT;STRUC=<VC92004>	HPRC,HGSVC,1KG-ONT	Yes	1.616	Yes	NA,NA	NA	NA
chr16:74110083	472066	INS	66	0.8082	0.6925	7	NA	NA	NA	NA	NA	NA	NA	NA	NA	No	ID=16-74109457-74109466-AT,16-74109461-74109541-ATATAATTATATTTATTATATAAAC,16-74109536-74109546-AT,16-74109638-74109647-AT,16-74109770-74109798-ATAAATATATAAATTATATATTTATATA,16-74110080-74110084-TTAT,16-74110141-74110203-TTACATAAAGACATATAATTACATACCTTTA;MOTIFS=TTACATAAAGACATATAATTACATACCTTTA,ATAAATATATAAATTATATATTTATATA,ATATAATTATATTTATTATATAAAC,AT,TTAT;STRUC=<VC92004>	HPRC,HGSVC,1KG-ONT	Yes	1.616	No	NA,NA	NA	NA
chr16:74110265	472068	INS	95	0.8714	0.4899	8	NA	NA	NA	NA	NA	NA	NA	NA	NA	No	ID=16-74109457-74109466-AT,16-74109461-74109541-ATATAATTATATTTATTATATAAAC,16-74109536-74109546-AT,16-74109638-74109647-AT,16-74109770-74109798-ATAAATATATAAATTATATATTTATATA,16-74110080-74110084-TTAT,16-74110141-74110203-TTACATAAAGACATATAATTACATACCTTTA;MOTIFS=TTACATAAAGACATATAATTACATACCTTTA,ATAAATATATAAATTATATATTTATATA,ATATAATTATATTTATTATATAAAC,AT,TTAT;STRUC=<VC92004>	HPRC,HGSVC,1KG-ONT	No	1.616	No	NA,NA	NA	NA
chr16:74110265	472069	INS	64	0.8915	0.3917	172	NA	NA	NA	NA	NA	NA	NA	NA	NA	No	ID=16-74109457-74109466-AT,16-74109461-74109541-ATATAATTATATTTATTATATAAAC,16-74109536-74109546-AT,16-74109638-74109647-AT,16-74109770-74109798-ATAAATATATAAATTATATATTTATATA,16-74110080-74110084-TTAT,16-74110141-74110203-TTACATAAAGACATATAATTACATACCTTTA;MOTIFS=TTACATAAAGACATATAATTACATACCTTTA,ATAAATATATAAATTATATATTTATATA,ATATAATTATATTTATTATATAAAC,AT,TTAT;STRUC=<VC92004>	HPRC,HGSVC,1KG-ONT	No	1.616	Yes	NA,NA	NA	NA
chr16:74110637	472070	INS	84	0.8723	0.4491	34	NA	NA	NA	NA	NA	NA	NA	NA	NA	No	ID=16-74110626-74110709-ATATATTTAATTATATATTATATAAT,16-74110806-74110815-TA,16-74110938-74110947-TA,16-74110970-74110979-TA,16-74111039-74111049-AT,16-74111283-74111308-TATATTA,16-74111322-74111347-TATATTA,16-74111348-74111371-AATATAT,16-74111426-74111442-TATAT,16-74111466-74111476-TA;MOTIFS=AATATAT,ATATATTTAATTATATATTATATAAT,TA,AT,TATATTA,TATAT;STRUC=<VC92005>	HPRC,HGSVC,1KG-ONT	No	1.616	Yes	NA,NA	NA	NA
chr16:74110637	472071	INS	106	0.8324	0.68	12	NA	NA	NA	NA	NA	NA	NA	NA	NA	No	ID=16-74110626-74110709-ATATATTTAATTATATATTATATAAT,16-74110806-74110815-TA,16-74110938-74110947-TA,16-74110970-74110979-TA,16-74111039-74111049-AT,16-74111283-74111308-TATATTA,16-74111322-74111347-TATATTA,16-74111348-74111371-AATATAT,16-74111426-74111442-TATAT,16-74111466-74111476-TA;MOTIFS=AATATAT,ATATATTTAATTATATATTATATAAT,TA,AT,TATATTA,TATAT;STRUC=<VC92005>	HPRC,HGSVC,1KG-ONT	No	1.616	Yes	NA,NA	NA	NA
chr16:74110671	472072	DEL	117	0.8456	0.6466	71	NA	NA	NA	NA	NA	NA	NA	NA	NA	No	ID=16-74110626-74110709-ATATATTTAATTATATATTATATAAT,16-74110806-74110815-TA,16-74110938-74110947-TA,16-74110970-74110979-TA,16-74111039-74111049-AT,16-74111283-74111308-TATATTA,16-74111322-74111347-TATATTA,16-74111348-74111371-AATATAT,16-74111426-74111442-TATAT,16-74111466-74111476-TA;MOTIFS=AATATAT,ATATATTTAATTATATATTATATAAT,TA,AT,TATATTA,TATAT;STRUC=<VC92005>	HGSVC,1KG-ONT	No	0.003	Yes	NA,NA	NA	NA
chr16:74110726	472073	INS	58	0.8527	0.5705	26	NA	NA	NA	NA	NA	NA	NA	NA	NA	No	ID=16-74110626-74110709-ATATATTTAATTATATATTATATAAT,16-74110806-74110815-TA,16-74110938-74110947-TA,16-74110970-74110979-TA,16-74111039-74111049-AT,16-74111283-74111308-TATATTA,16-74111322-74111347-TATATTA,16-74111348-74111371-AATATAT,16-74111426-74111442-TATAT,16-74111466-74111476-TA;MOTIFS=AATATAT,ATATATTTAATTATATATTATATAAT,TA,AT,TATATTA,TATAT;STRUC=<VC92005>	HPRC,HGSVC,1KG-ONT	No	1.616	Yes	NA,NA	NA	NA
chr16:74110741	472074	INS	129	0.8569	0.5466	43	NA	NA	NA	NA	NA	NA	NA	NA	NA	No	ID=16-74110626-74110709-ATATATTTAATTATATATTATATAAT,16-74110806-74110815-TA,16-74110938-74110947-TA,16-74110970-74110979-TA,16-74111039-74111049-AT,16-74111283-74111308-TATATTA,16-74111322-74111347-TATATTA,16-74111348-74111371-AATATAT,16-74111426-74111442-TATAT,16-74111466-74111476-TA;MOTIFS=AATATAT,ATATATTTAATTATATATTATATAAT,TA,AT,TATATTA,TATAT;STRUC=<VC92005>	HPRC,HGSVC,1KG-ONT	Yes	1.616	Yes	NA,NA	NA	NA
chr16:74110741	472075	INS	78	0.8222	0.6481	186	NA	NA	NA	NA	NA	NA	NA	NA	NA	No	ID=16-74110626-74110709-ATATATTTAATTATATATTATATAAT,16-74110806-74110815-TA,16-74110938-74110947-TA,16-74110970-74110979-TA,16-74111039-74111049-AT,16-74111283-74111308-TATATTA,16-74111322-74111347-TATATTA,16-74111348-74111371-AATATAT,16-74111426-74111442-TATAT,16-74111466-74111476-TA;MOTIFS=AATATAT,ATATATTTAATTATATATTATATAAT,TA,AT,TATATTA,TATAT;STRUC=<VC92005>	HPRC,HGSVC,1KG-ONT	Yes	1.616	Yes	NA,NA	NA	NA
chr16:74110741	472076	INS	155	0.8029	0.6932	11	NA	NA	NA	NA	NA	NA	NA	NA	NA	No	ID=16-74110626-74110709-ATATATTTAATTATATATTATATAAT,16-74110806-74110815-TA,16-74110938-74110947-TA,16-74110970-74110979-TA,16-74111039-74111049-AT,16-74111283-74111308-TATATTA,16-74111322-74111347-TATATTA,16-74111348-74111371-AATATAT,16-74111426-74111442-TATAT,16-74111466-74111476-TA;MOTIFS=AATATAT,ATATATTTAATTATATATTATATAAT,TA,AT,TATATTA,TATAT;STRUC=<VC92005>	HPRC,HGSVC,1KG-ONT	Yes	1.616	Yes	NA,NA	NA	NA
chr16:74110793	472077	DEL	77	0.9344	0.4978	264	NA	NA	NA	NA	NA	NA	NA	NA	NA	No	ID=16-74110626-74110709-ATATATTTAATTATATATTATATAAT,16-74110806-74110815-TA,16-74110938-74110947-TA,16-74110970-74110979-TA,16-74111039-74111049-AT,16-74111283-74111308-TATATTA,16-74111322-74111347-TATATTA,16-74111348-74111371-AATATAT,16-74111426-74111442-TATAT,16-74111466-74111476-TA;MOTIFS=AATATAT,ATATATTTAATTATATATTATATAAT,TA,AT,TATATTA,TATAT;STRUC=<VC92005>	HPRC,HGSVC,1KG-ONT	No	0.003	Yes	NA,NA	NA	NA
chr16:74110827	472078	INS	57	0.8231	0.6429	20	NA	NA	NA	NA	NA	NA	NA	NA	NA	No	ID=16-74110626-74110709-ATATATTTAATTATATATTATATAAT,16-74110806-74110815-TA,16-74110938-74110947-TA,16-74110970-74110979-TA,16-74111039-74111049-AT,16-74111283-74111308-TATATTA,16-74111322-74111347-TATATTA,16-74111348-74111371-AATATAT,16-74111426-74111442-TATAT,16-74111466-74111476-TA;MOTIFS=AATATAT,ATATATTTAATTATATATTATATAAT,TA,AT,TATATTA,TATAT;STRUC=<VC92005>	HPRC,HGSVC,1KG-ONT	Yes	0.123	Yes	NA,NA	NA	NA
chr16:74110869	472079	INS	65	0.7908	0.6993	227	NA	NA	NA	NA	NA	NA	NA	NA	NA	No	ID=16-74110626-74110709-ATATATTTAATTATATATTATATAAT,16-74110806-74110815-TA,16-74110938-74110947-TA,16-74110970-74110979-TA,16-74111039-74111049-AT,16-74111283-74111308-TATATTA,16-74111322-74111347-TATATTA,16-74111348-74111371-AATATAT,16-74111426-74111442-TATAT,16-74111466-74111476-TA;MOTIFS=AATATAT,ATATATTTAATTATATATTATATAAT,TA,AT,TATATTA,TATAT;STRUC=<VC92005>	HPRC,HGSVC,1KG-ONT	Yes	0.123	Yes	NA,NA	NA	NA
chr16:74110908	472080	INS	65	0.9252	0.4353	28	NA	NA	NA	NA	NA	NA	NA	NA	NA	No	ID=16-74110626-74110709-ATATATTTAATTATATATTATATAAT,16-74110806-74110815-TA,16-74110938-74110947-TA,16-74110970-74110979-TA,16-74111039-74111049-AT,16-74111283-74111308-TATATTA,16-74111322-74111347-TATATTA,16-74111348-74111371-AATATAT,16-74111426-74111442-TATAT,16-74111466-74111476-TA;MOTIFS=AATATAT,ATATATTTAATTATATATTATATAAT,TA,AT,TATATTA,TATAT;STRUC=<VC92005>	HPRC,HGSVC,1KG-ONT	Yes	0.123	No	NA,NA	NA	NA
chr16:74111293	472081	INS	160	0.9214	0.2959	25	NA	NA	NA	NA	NA	NA	NA	NA	NA	No	ID=16-74110626-74110709-ATATATTTAATTATATATTATATAAT,16-74110806-74110815-TA,16-74110938-74110947-TA,16-74110970-74110979-TA,16-74111039-74111049-AT,16-74111283-74111308-TATATTA,16-74111322-74111347-TATATTA,16-74111348-74111371-AATATAT,16-74111426-74111442-TATAT,16-74111466-74111476-TA;MOTIFS=AATATAT,ATATATTTAATTATATATTATATAAT,TA,AT,TATATTA,TATAT;STRUC=<VC92005>	HPRC,HGSVC,1KG-ONT	No	0.794	Yes	NA,NA	NA	NA
chr16:74113656	472082	INS	125	0.8653	0.502	1	NA	NA	NA	NA	NA	NA	NA	NA	NA	No	NA	NA	No	1.842	No	NA,NA	NA	NA
chr16:74122131	472083	DEL	6550	0.9031	0.5385	7	NA	NA	NA	NA	NA	NA	NA	NA	NA	No	ID=16-74122730-74122744-AAAT;MOTIFS=AAAT;STRUC=<TR1400130>,ID=16-74122759-74122769-TAA;MOTIFS=TAA;STRUC=<TR1400131>,ID=16-74122818-74122827-A;MOTIFS=A;STRUC=<TR1400132>,ID=16-74123278-74123287-TCA;MOTIFS=TCA;STRUC=<TR1400133>,ID=16-74123398-74123408-ATG;MOTIFS=ATG;STRUC=<TR1400134>,ID=16-74124638-74124649-T;MOTIFS=T;STRUC=<TR1400135>,ID=16-74125113-74125122-T;MOTIFS=T;STRUC=<TR1400136>,ID=16-74125903-74125927-CA;MOTIFS=CA;STRUC=<TR1400137>,ID=16-74127489-74127498-ATA;MOTIFS=ATA;STRUC=<TR1400138>	HGSVC,1KG-ONT	Yes	8.7	Yes	NA,NA	NA	NA
chr16:74169188	472084	DEL	1160	0.8334	0.6067	15	NA	NA	NA	NA	NA	NA	NA	NA	enhancer	No	ID=16-74169935-74169945-T;MOTIFS=T;STRUC=(T)n,ID=16-74170003-74170018-TTCT;MOTIFS=TTCT;STRUC=<TR1400199>	NA	Yes	15.97	Yes	NA,NA	NA	NA
chr16:74172227	472085	DEL	2198	0.824	0.6572	1	NA	NA	NA	NA	NA	NA	NA	NA	NA	No	ID=16-74173400-74173420-AATT;MOTIFS=AATT;STRUC=(AATT)n,ID=16-74173753-74173762-CAC;MOTIFS=CAC;STRUC=<TR1400203>,ID=16-74173866-74173875-ATT;MOTIFS=ATT;STRUC=<TR1400204>,ID=16-74174127-74174161-TTTTG;MOTIFS=TTTTG;STRUC=<TR1400205>	NA	Yes	3.687	No	NA,NA	NA	NA
chr16:74180920	472087	DEL	85	0.8223	0.6354	15	NA	NA	NA	NA	NA	NA	NA	NA	NA	No	ID=16-74180871-74180892-AAGG,16-74180899-74180910-AG,16-74180920-74180994-AGAA,16-74180994-74181056-GAAA,16-74181081-74181099-AGGGG,16-74181096-74181109-AGGA;MOTIFS=AGGA,AAGG,AG,AGGGG,AGAA,GAAA;STRUC=<VC92014>	HPRC,HGSVC,1KG-ONT	No	2.312	Yes	NA,NA	NA	NA
chr16:74180920	472086	DEL	77	0.8429	0.5978	7	NA	NA	NA	NA	NA	NA	NA	NA	NA	No	ID=16-74180871-74180892-AAGG,16-74180899-74180910-AG,16-74180920-74180994-AGAA,16-74180994-74181056-GAAA,16-74181081-74181099-AGGGG,16-74181096-74181109-AGGA;MOTIFS=AGGA,AAGG,AG,AGGGG,AGAA,GAAA;STRUC=<VC92014>	HPRC,HGSVC,1KG-ONT	No	2.312	No	NA,NA	NA	NA
chr16:74180921	472088	DEL	73	0.8228	0.6152	27	NA	NA	NA	NA	NA	NA	NA	NA	NA	No	ID=16-74180871-74180892-AAGG,16-74180899-74180910-AG,16-74180920-74180994-AGAA,16-74180994-74181056-GAAA,16-74181081-74181099-AGGGG,16-74181096-74181109-AGGA;MOTIFS=AGGA,AAGG,AG,AGGGG,AGAA,GAAA;STRUC=<VC92014>	HPRC,HGSVC,1KG-ONT	No	2.312	Yes	NA,NA	NA	NA
chr16:74180925	472089	DEL	69	0.9323	0.4404	35	NA	NA	NA	NA	NA	NA	NA	NA	NA	No	ID=16-74180871-74180892-AAGG,16-74180899-74180910-AG,16-74180920-74180994-AGAA,16-74180994-74181056-GAAA,16-74181081-74181099-AGGGG,16-74181096-74181109-AGGA;MOTIFS=AGGA,AAGG,AG,AGGGG,AGAA,GAAA;STRUC=<VC92014>	HPRC,HGSVC,1KG-ONT	No	2.313	Yes	NA,NA	NA	NA
chr16:74180929	472090	DEL	65	0.8408	0.6071	50	NA	NA	NA	NA	NA	NA	NA	NA	NA	No	ID=16-74180871-74180892-AAGG,16-74180899-74180910-AG,16-74180920-74180994-AGAA,16-74180994-74181056-GAAA,16-74181081-74181099-AGGGG,16-74181096-74181109-AGGA;MOTIFS=AGGA,AAGG,AG,AGGGG,AGAA,GAAA;STRUC=<VC92014>	HPRC,HGSVC,1KG-ONT	No	2.313	Yes	NA,NA	NA	NA
chr16:74180970	472091	DEL	60	0.8276	0.6333	101	NA	NA	NA	NA	NA	NA	NA	NA	NA	No	ID=16-74180871-74180892-AAGG,16-74180899-74180910-AG,16-74180920-74180994-AGAA,16-74180994-74181056-GAAA,16-74181081-74181099-AGGGG,16-74181096-74181109-AGGA;MOTIFS=AGGA,AAGG,AG,AGGGG,AGAA,GAAA;STRUC=<VC92014>	HPRC,HGSVC,1KG-ONT	No	2.366	Yes	NA,NA	NA	NA
chr16:74180974	472092	DEL	56	0.8784	0.4441	50	NA	NA	NA	NA	NA	NA	NA	NA	NA	No	ID=16-74180871-74180892-AAGG,16-74180899-74180910-AG,16-74180920-74180994-AGAA,16-74180994-74181056-GAAA,16-74181081-74181099-AGGGG,16-74181096-74181109-AGGA;MOTIFS=AGGA,AAGG,AG,AGGGG,AGAA,GAAA;STRUC=<VC92014>	HPRC,HGSVC,1KG-ONT	No	2.365	Yes	NA,NA	NA	NA
chr16:74180978	472093	DEL	52	0.9143	0.324	144	NA	NA	NA	NA	NA	NA	NA	NA	NA	No	ID=16-74180871-74180892-AAGG,16-74180899-74180910-AG,16-74180920-74180994-AGAA,16-74180994-74181056-GAAA,16-74181081-74181099-AGGGG,16-74181096-74181109-AGGA;MOTIFS=AGGA,AAGG,AG,AGGGG,AGAA,GAAA;STRUC=<VC92014>	HPRC,HGSVC,1KG-ONT	No	2.365	Yes	NA,NA	NA	NA
chr16:74190558	472094	DEL	1454	0.8589	0.5085	20	NA	NA	NA	NA	NA	NA	NA	NA	NA	No	ID=16-74190597-74190606-CTG;MOTIFS=CTG;STRUC=<TR1400229>	NA	Yes	1.247	Yes	NA,NA	NA	NA
chr16:74199778	472095	DEL	103	0.8747	0.4578	1	NA	NA	NA	NA	NA	NA	NA	NA	NA	No	NA	NA	No	2.169	No	NA,NA	NA	NA
chr16:74237500	472096	INS	57	0.918	0.3191	1	NA	NA	NA	NA	NA	NA	NA	NA	NA	No	NA	NA	Yes	0.44	No	NA,NA	NA	NA
chr16:74255516	472097	DEL	330	0.9849	0.0354	139	NA	NA	NA	NA	NA	NA	NA	NA	NA	No	ID=16-74255819-74255848-A;MOTIFS=A;STRUC=<TR1400341>	HPRC,HGSVC,1KG-ONT	Yes	0.744	Yes	NA,NA	NA	NA
chr16:74264255	472098	DEL	2048	0.8226	0.6438	4	NA	NA	NA	NA	NA	NA	NA	NA	NA	No	ID=16-74264535-74264545-A;MOTIFS=A;STRUC=<TR1400360>,ID=16-74264774-74264784-GCA;MOTIFS=GCA;STRUC=<TR1400361>,ID=16-74265143-74265152-TCC;MOTIFS=TCC;STRUC=<TR1400362>,ID=16-74265181-74265190-T;MOTIFS=T;STRUC=<TR1400363>,ID=16-74265317-74265326-A;MOTIFS=A;STRUC=<TR1400364>,ID=16-74265645-74265653-T;MOTIFS=T;STRUC=<TR1400365>,ID=16-74265784-74265796-TTCC;MOTIFS=TTCC;STRUC=<TR1400366>,ID=16-74266259-74266280-A;MOTIFS=A;STRUC=<TR1400367>	NA	Yes	10.89	No	NA,NA	NA	NA
chr16:74287705	472100	INS	124	0.8684	0.5214	9	NA	NA	NA	NA	NA	NA	NA	NA	NA	No	ID=16-74287692-74287716-A;MOTIFS=A;STRUC=(A)n	HPRC,HGSVC,1KG-ONT	Yes	0.354	Yes	NA,NA	NA	NA
chr16:74287705	472099	INS	119	0.8532	0.543	699	NA	NA	NA	NA	NA	NA	NA	NA	NA	No	ID=16-74287692-74287716-A;MOTIFS=A;STRUC=(A)n	HPRC,HGSVC,1KG-ONT	Yes	0.354	Yes	NA,NA	NA	NA
chr16:74355584	472101	DEL	149	0.8566	0.5954	678	NA	NA	NA	NA	NA	NA	NA	NA	NA	Yes	ID=16-74355517-74355537-A,16-74355584-74355594-AT,16-74355599-74355635-TG,16-74355658-74355668-TA,16-74355676-74355687-TA,16-74355690-74355705-TA,16-74355712-74355723-TA,16-74355722-74355733-TG,16-74355732-74355753-TA,16-74355752-74355769-T;MOTIFS=A,TA,TG,AT,T;STRUC=<VC92025>	HPRC,HGSVC,1KG-ONT	No	1.86	Yes	NA,NA	NA	NA
chr16:74367287	472102	DEL	2819	0.9029	0.3734	1	NA	NA	NA	NA	NA	NA	NA	NA	enhancer,promoter	Yes	ID=16-74367363-74367372-A;MOTIFS=A;STRUC=<TR1400540>,ID=16-74367366-74367390-AAAAAAG;MOTIFS=AAAAAAG;STRUC=<TR1400541>,ID=16-74367435-74367445-CTC;MOTIFS=CTC;STRUC=<TR1400542>,ID=16-74367443-74367452-CCA;MOTIFS=CCA;STRUC=<TR1400543>,ID=16-74369130-74369138-A;MOTIFS=A;STRUC=<TR1400544>,ID=16-74369138-74369152-T;MOTIFS=T;STRUC=<TR1400545>	NA	No	5.715	No	NA,NA	NA	NA
chr16:74372786	472103	DEL	1098	0.869	0.5159	22	NA	NA	NA	NA	NA	NA	NA	NA	NA	No	ID=16-74372876-74372884-T;MOTIFS=T;STRUC=<TR1400553>,ID=16-74373796-74373809-T;MOTIFS=T;STRUC=<TR1400554>	NA	No	0.076	Yes	NA,NA	NA	NA
chr16:74372894	472104	INS	2764	0.9459	0.3202	6	NA	NA	NA	NA	NA	NA	NA	NA	NA	No	NA	HPRC	No	0.135	No	NA,NA	NA	NA
chr16:74374320	472105	DEL	57	0.8745	0.4643	27	NA	NA	NA	NA	NA	NA	NA	NA	NA	No	ID=16-74374226-74374235-CCA;MOTIFS=CCA;STRUC=(CCA)n,ID=16-74374342-74374366-T;MOTIFS=T;STRUC=<TR1400556>	1KG-ONT	No	2.338	No	NA,NA	NA	NA
chr16:74377772	472106	INS	69	0.9194	0.3005	9	NA	NA	NA	NA	NA	NA	NA	NA	NA	Yes	ID=16-74377709-74377728-CTC,16-74377788-74377803-TCCCC,16-74377794-74377815-CCCCTC,16-74377833-74377845-CCCCTC,16-74377800-74377870-CCCCTCCCCCT;MOTIFS=CCCCTC,CCCCTCCCCCT,TCCCC,CTC;STRUC=<VC92033>	HPRC,HGSVC,1KG-ONT	No	0.155	No	NA,NA	NA	NA
chr16:74377782	472107	INS	52	0.9343	0.271	6	NA	NA	NA	NA	NA	NA	NA	NA	NA	Yes	ID=16-74377709-74377728-CTC,16-74377788-74377803-TCCCC,16-74377794-74377815-CCCCTC,16-74377833-74377845-CCCCTC,16-74377800-74377870-CCCCTCCCCCT;MOTIFS=CCCCTC,CCCCTCCCCCT,TCCCC,CTC;STRUC=<VC92033>	HPRC,HGSVC	No	0.155	No	NA,NA	NA	NA
chr16:74377783	472108	INS	52	0.8542	0.5319	5	NA	NA	NA	NA	NA	NA	NA	NA	NA	Yes	ID=16-74377709-74377728-CTC,16-74377788-74377803-TCCCC,16-74377794-74377815-CCCCTC,16-74377833-74377845-CCCCTC,16-74377800-74377870-CCCCTCCCCCT;MOTIFS=CCCCTC,CCCCTCCCCCT,TCCCC,CTC;STRUC=<VC92033>	HPRC,HGSVC	No	0.155	No	NA,NA	NA	NA
chr16:74377784	472109	INS	62	0.8476	0.5699	21	NA	NA	NA	NA	NA	NA	NA	NA	NA	Yes	ID=16-74377709-74377728-CTC,16-74377788-74377803-TCCCC,16-74377794-74377815-CCCCTC,16-74377833-74377845-CCCCTC,16-74377800-74377870-CCCCTCCCCCT;MOTIFS=CCCCTC,CCCCTCCCCCT,TCCCC,CTC;STRUC=<VC92033>	HPRC,HGSVC,1KG-ONT	No	0.155	No	NA,NA	NA	NA
chr16:74377787	472110	INS	58	0.8576	0.5344	25	NA	NA	NA	NA	NA	NA	NA	NA	NA	Yes	ID=16-74377709-74377728-CTC,16-74377788-74377803-TCCCC,16-74377794-74377815-CCCCTC,16-74377833-74377845-CCCCTC,16-74377800-74377870-CCCCTCCCCCT;MOTIFS=CCCCTC,CCCCTCCCCCT,TCCCC,CTC;STRUC=<VC92033>	HPRC,HGSVC,1KG-ONT	No	0.155	No	NA,NA	NA	NA
chr16:74377787	472112	INS	67	0.8968	0.3546	8	NA	NA	NA	NA	NA	NA	NA	NA	NA	Yes	ID=16-74377709-74377728-CTC,16-74377788-74377803-TCCCC,16-74377794-74377815-CCCCTC,16-74377833-74377845-CCCCTC,16-74377800-74377870-CCCCTCCCCCT;MOTIFS=CCCCTC,CCCCTCCCCCT,TCCCC,CTC;STRUC=<VC92033>	HPRC,HGSVC,1KG-ONT	No	0.155	No	NA,NA	NA	NA
chr16:74377787	472113	INS	67	0.8465	0.5755	5	NA	NA	NA	NA	NA	NA	NA	NA	NA	Yes	ID=16-74377709-74377728-CTC,16-74377788-74377803-TCCCC,16-74377794-74377815-CCCCTC,16-74377833-74377845-CCCCTC,16-74377800-74377870-CCCCTCCCCCT;MOTIFS=CCCCTC,CCCCTCCCCCT,TCCCC,CTC;STRUC=<VC92033>	HPRC,HGSVC,1KG-ONT	No	0.155	Yes	NA,NA	NA	NA
chr16:74377787	472111	INS	66	0.8314	0.5902	2	NA	NA	NA	NA	NA	NA	NA	NA	NA	Yes	ID=16-74377709-74377728-CTC,16-74377788-74377803-TCCCC,16-74377794-74377815-CCCCTC,16-74377833-74377845-CCCCTC,16-74377800-74377870-CCCCTCCCCCT;MOTIFS=CCCCTC,CCCCTCCCCCT,TCCCC,CTC;STRUC=<VC92033>	HPRC,HGSVC,1KG-ONT	No	0.155	No	NA,NA	NA	NA
chr16:74377788	472114	INS	64	0.8069	0.6753	4	NA	NA	NA	NA	NA	NA	NA	NA	NA	Yes	ID=16-74377709-74377728-CTC,16-74377788-74377803-TCCCC,16-74377794-74377815-CCCCTC,16-74377833-74377845-CCCCTC,16-74377800-74377870-CCCCTCCCCCT;MOTIFS=CCCCTC,CCCCTCCCCCT,TCCCC,CTC;STRUC=<VC92033>	HPRC,HGSVC,1KG-ONT	No	0.155	No	NA,NA	NA	NA
chr16:74377794	472115	INS	52	0.7964	0.6971	6	NA	NA	NA	NA	NA	NA	NA	NA	NA	Yes	ID=16-74377709-74377728-CTC,16-74377788-74377803-TCCCC,16-74377794-74377815-CCCCTC,16-74377833-74377845-CCCCTC,16-74377800-74377870-CCCCTCCCCCT;MOTIFS=CCCCTC,CCCCTCCCCCT,TCCCC,CTC;STRUC=<VC92033>	HPRC,HGSVC	No	0.155	Yes	NA,NA	NA	NA
chr16:74377797	472116	INS	73	0.9203	0.3163	7	NA	NA	NA	NA	NA	NA	NA	NA	NA	Yes	ID=16-74377709-74377728-CTC,16-74377788-74377803-TCCCC,16-74377794-74377815-CCCCTC,16-74377833-74377845-CCCCTC,16-74377800-74377870-CCCCTCCCCCT;MOTIFS=CCCCTC,CCCCTCCCCCT,TCCCC,CTC;STRUC=<VC92033>	HPRC,HGSVC,1KG-ONT	No	0.155	Yes	NA,NA	NA	NA
chr16:74377798	472117	INS	61	0.8812	0.4547	9	NA	NA	NA	NA	NA	NA	NA	NA	NA	Yes	ID=16-74377709-74377728-CTC,16-74377788-74377803-TCCCC,16-74377794-74377815-CCCCTC,16-74377833-74377845-CCCCTC,16-74377800-74377870-CCCCTCCCCCT;MOTIFS=CCCCTC,CCCCTCCCCCT,TCCCC,CTC;STRUC=<VC92033>	HPRC,HGSVC,1KG-ONT	No	0.155	No	NA,NA	NA	NA
chr16:74377804	472118	INS	54	0.8169	0.6639	6	NA	NA	NA	NA	NA	NA	NA	NA	NA	Yes	ID=16-74377709-74377728-CTC,16-74377788-74377803-TCCCC,16-74377794-74377815-CCCCTC,16-74377833-74377845-CCCCTC,16-74377800-74377870-CCCCTCCCCCT;MOTIFS=CCCCTC,CCCCTCCCCCT,TCCCC,CTC;STRUC=<VC92033>	HPRC,HGSVC	No	0.155	No	NA,NA	NA	NA
chr16:74377806	472121	INS	53	0.9028	0.4164	6	NA	NA	NA	NA	NA	NA	NA	NA	NA	Yes	ID=16-74377709-74377728-CTC,16-74377788-74377803-TCCCC,16-74377794-74377815-CCCCTC,16-74377833-74377845-CCCCTC,16-74377800-74377870-CCCCTCCCCCT;MOTIFS=CCCCTC,CCCCTCCCCCT,TCCCC,CTC;STRUC=<VC92033>	HPRC,HGSVC	No	0.155	Yes	NA,NA	NA	NA
chr16:74377806	472120	INS	66	0.8003	0.6976	1	NA	NA	NA	NA	NA	NA	NA	NA	NA	Yes	ID=16-74377709-74377728-CTC,16-74377788-74377803-TCCCC,16-74377794-74377815-CCCCTC,16-74377833-74377845-CCCCTC,16-74377800-74377870-CCCCTCCCCCT;MOTIFS=CCCCTC,CCCCTCCCCCT,TCCCC,CTC;STRUC=<VC92033>	HPRC,HGSVC,1KG-ONT	No	0.155	No	NA,NA	NA	NA
chr16:74377806	472119	INS	109	0.8378	0.602	1	NA	NA	NA	NA	NA	NA	NA	NA	NA	Yes	ID=16-74377709-74377728-CTC,16-74377788-74377803-TCCCC,16-74377794-74377815-CCCCTC,16-74377833-74377845-CCCCTC,16-74377800-74377870-CCCCTCCCCCT;MOTIFS=CCCCTC,CCCCTCCCCCT,TCCCC,CTC;STRUC=<VC92033>	HPRC,HGSVC,1KG-ONT	No	0.155	No	NA,NA	NA	NA
chr16:74377811	472122	INS	54	0.8813	0.6348	7	NA	NA	NA	NA	NA	NA	NA	NA	NA	Yes	ID=16-74377709-74377728-CTC,16-74377788-74377803-TCCCC,16-74377794-74377815-CCCCTC,16-74377833-74377845-CCCCTC,16-74377800-74377870-CCCCTCCCCCT;MOTIFS=CCCCTC,CCCCTCCCCCT,TCCCC,CTC;STRUC=<VC92033>	HPRC,HGSVC	No	0.155	No	NA,NA	NA	NA
chr16:74377817	472123	INS	51	0.8148	0.656	51	NA	NA	NA	NA	NA	NA	NA	NA	NA	Yes	ID=16-74377709-74377728-CTC,16-74377788-74377803-TCCCC,16-74377794-74377815-CCCCTC,16-74377833-74377845-CCCCTC,16-74377800-74377870-CCCCTCCCCCT;MOTIFS=CCCCTC,CCCCTCCCCCT,TCCCC,CTC;STRUC=<VC92033>	HPRC,HGSVC	No	0.155	Yes	NA,NA	NA	NA
chr16:74377821	472125	INS	65	0.8332	0.6213	13	NA	NA	NA	NA	NA	NA	NA	NA	NA	Yes	ID=16-74377709-74377728-CTC,16-74377788-74377803-TCCCC,16-74377794-74377815-CCCCTC,16-74377833-74377845-CCCCTC,16-74377800-74377870-CCCCTCCCCCT;MOTIFS=CCCCTC,CCCCTCCCCCT,TCCCC,CTC;STRUC=<VC92033>	HPRC,HGSVC,1KG-ONT	No	0.155	Yes	NA,NA	NA	NA
chr16:74377822	472127	INS	63	0.8482	0.5638	5	NA	NA	NA	NA	NA	NA	NA	NA	NA	Yes	ID=16-74377709-74377728-CTC,16-74377788-74377803-TCCCC,16-74377794-74377815-CCCCTC,16-74377833-74377845-CCCCTC,16-74377800-74377870-CCCCTCCCCCT;MOTIFS=CCCCTC,CCCCTCCCCCT,TCCCC,CTC;STRUC=<VC92033>	HPRC,HGSVC,1KG-ONT	No	0.155	No	NA,NA	NA	NA
chr16:74377822	472126	INS	73	0.9078	0.3426	6	NA	NA	NA	NA	NA	NA	NA	NA	NA	Yes	ID=16-74377709-74377728-CTC,16-74377788-74377803-TCCCC,16-74377794-74377815-CCCCTC,16-74377833-74377845-CCCCTC,16-74377800-74377870-CCCCTCCCCCT;MOTIFS=CCCCTC,CCCCTCCCCCT,TCCCC,CTC;STRUC=<VC92033>	HPRC,HGSVC,1KG-ONT	No	0.155	No	NA,NA	NA	NA
chr16:74377833	472129	INS	65	0.8435	0.5884	2	NA	NA	NA	NA	NA	NA	NA	NA	NA	Yes	ID=16-74377709-74377728-CTC,16-74377788-74377803-TCCCC,16-74377794-74377815-CCCCTC,16-74377833-74377845-CCCCTC,16-74377800-74377870-CCCCTCCCCCT;MOTIFS=CCCCTC,CCCCTCCCCCT,TCCCC,CTC;STRUC=<VC92033>	HPRC,HGSVC,1KG-ONT	No	0.155	Yes	NA,NA	NA	NA
chr16:74377833	472128	INS	55	0.8359	0.6042	8	NA	NA	NA	NA	NA	NA	NA	NA	NA	Yes	ID=16-74377709-74377728-CTC,16-74377788-74377803-TCCCC,16-74377794-74377815-CCCCTC,16-74377833-74377845-CCCCTC,16-74377800-74377870-CCCCTCCCCCT;MOTIFS=CCCCTC,CCCCTCCCCCT,TCCCC,CTC;STRUC=<VC92033>	HPRC,HGSVC	No	0.155	No	NA,NA	NA	NA
chr16:74377833	472130	INS	91	0.8736	0.4806	5	NA	NA	NA	NA	NA	NA	NA	NA	NA	Yes	ID=16-74377709-74377728-CTC,16-74377788-74377803-TCCCC,16-74377794-74377815-CCCCTC,16-74377833-74377845-CCCCTC,16-74377800-74377870-CCCCTCCCCCT;MOTIFS=CCCCTC,CCCCTCCCCCT,TCCCC,CTC;STRUC=<VC92033>	HPRC,HGSVC,1KG-ONT	No	0.155	No	NA,NA	NA	NA
chr16:74377834	472131	INS	64	0.8554	0.5574	4	NA	NA	NA	NA	NA	NA	NA	NA	NA	Yes	ID=16-74377709-74377728-CTC,16-74377788-74377803-TCCCC,16-74377794-74377815-CCCCTC,16-74377833-74377845-CCCCTC,16-74377800-74377870-CCCCTCCCCCT;MOTIFS=CCCCTC,CCCCTCCCCCT,TCCCC,CTC;STRUC=<VC92033>	HPRC,HGSVC,1KG-ONT	No	0.155	No	NA,NA	NA	NA
chr16:74377835	472132	INS	64	0.9169	0.2969	8	NA	NA	NA	NA	NA	NA	NA	NA	NA	Yes	ID=16-74377709-74377728-CTC,16-74377788-74377803-TCCCC,16-74377794-74377815-CCCCTC,16-74377833-74377845-CCCCTC,16-74377800-74377870-CCCCTCCCCCT;MOTIFS=CCCCTC,CCCCTCCCCCT,TCCCC,CTC;STRUC=<VC92033>	HPRC,HGSVC,1KG-ONT	No	0.155	Yes	NA,NA	NA	NA
chr16:74377848	472135	INS	62	0.8312	0.6242	7	NA	NA	NA	NA	NA	NA	NA	NA	NA	Yes	ID=16-74377709-74377728-CTC,16-74377788-74377803-TCCCC,16-74377794-74377815-CCCCTC,16-74377833-74377845-CCCCTC,16-74377800-74377870-CCCCTCCCCCT;MOTIFS=CCCCTC,CCCCTCCCCCT,TCCCC,CTC;STRUC=<VC92033>	HPRC,HGSVC,1KG-ONT	No	0.155	No	NA,NA	NA	NA
chr16:74377848	472134	INS	68	0.8627	0.5085	2	NA	NA	NA	NA	NA	NA	NA	NA	NA	Yes	ID=16-74377709-74377728-CTC,16-74377788-74377803-TCCCC,16-74377794-74377815-CCCCTC,16-74377833-74377845-CCCCTC,16-74377800-74377870-CCCCTCCCCCT;MOTIFS=CCCCTC,CCCCTCCCCCT,TCCCC,CTC;STRUC=<VC92033>	HPRC,HGSVC,1KG-ONT	No	0.155	No	NA,NA	NA	NA
chr16:74377848	472133	INS	102	0.8066	0.6752	12	NA	NA	NA	NA	NA	NA	NA	NA	NA	Yes	ID=16-74377709-74377728-CTC,16-74377788-74377803-TCCCC,16-74377794-74377815-CCCCTC,16-74377833-74377845-CCCCTC,16-74377800-74377870-CCCCTCCCCCT;MOTIFS=CCCCTC,CCCCTCCCCCT,TCCCC,CTC;STRUC=<VC92033>	HPRC,HGSVC,1KG-ONT	No	0.155	Yes	NA,NA	NA	NA
chr16:74377848	472136	INS	96	0.8739	0.656	7	NA	NA	NA	NA	NA	NA	NA	NA	NA	Yes	ID=16-74377709-74377728-CTC,16-74377788-74377803-TCCCC,16-74377794-74377815-CCCCTC,16-74377833-74377845-CCCCTC,16-74377800-74377870-CCCCTCCCCCT;MOTIFS=CCCCTC,CCCCTCCCCCT,TCCCC,CTC;STRUC=<VC92033>	HPRC,HGSVC,1KG-ONT	No	0.155	No	NA,NA	NA	NA
chr16:74377848	472137	INS	57	0.8587	0.5875	29	NA	NA	NA	NA	NA	NA	NA	NA	NA	Yes	ID=16-74377709-74377728-CTC,16-74377788-74377803-TCCCC,16-74377794-74377815-CCCCTC,16-74377833-74377845-CCCCTC,16-74377800-74377870-CCCCTCCCCCT;MOTIFS=CCCCTC,CCCCTCCCCCT,TCCCC,CTC;STRUC=<VC92033>	HPRC,HGSVC,1KG-ONT	No	0.155	Yes	NA,NA	NA	NA
chr16:74377848	472138	INS	68	0.8802	0.4919	4	NA	NA	NA	NA	NA	NA	NA	NA	NA	Yes	ID=16-74377709-74377728-CTC,16-74377788-74377803-TCCCC,16-74377794-74377815-CCCCTC,16-74377833-74377845-CCCCTC,16-74377800-74377870-CCCCTCCCCCT;MOTIFS=CCCCTC,CCCCTCCCCCT,TCCCC,CTC;STRUC=<VC92033>	HPRC,HGSVC,1KG-ONT	No	0.155	No	NA,NA	NA	NA
chr16:74391657	472139	DEL	63	0.9312	0.2593	94	NA	NA	NA	NA	NA	NA	NA	NA	NA	Yes	NA	HGSVC	No	2.253	Yes	NA,NA	NA	NA
chr16:74406262	472140	INS	219	0.9149	0.3263	154	NA	NA	NA	NA	NA	NA	NA	NA	NA	Yes	NA	HPRC,HGSVC,1KG-ONT	No	0.169	Yes	NA,NA	NA	NA
chr16:74406262	472141	INS	219	0.8415	0.5816	490	NA	NA	NA	NA	NA	NA	NA	NA	NA	Yes	NA	HPRC,HGSVC,1KG-ONT	No	0.169	Yes	NA,NA	NA	NA
chr16:74406476	472142	INS	219	0.8464	0.5942	353	NA	NA	NA	NA	NA	NA	NA	NA	enhancer	Yes	NA	HPRC,HGSVC,1KG-ONT	No	0.142	Yes	NA,NA	NA	NA
chr16:74437003	472144	DEL	789	0.8075	0.6757	14	NA	NA	NA	NA	NA	NA	NA	NA	NA	No	ID=16-74437720-74437737-T;MOTIFS=T;STRUC=(T)n	NA	No	0.044	Yes	NA,NA	NA	NA
chr16:74470277	472145	INS	86	0.8216	0.655	2	GLG1(0.99969,0.434)	NA	NA	NA	NA	NA	NA	NA	NA	No	ID=16-74470265-74470280-TCCC;MOTIFS=TCCC;STRUC=<TR1400724>	NA	No	3.188	Yes	NA,NA	NA	NA
chr16:74487609	472146	DEL	2732	0.8187	0.6795	2	GLG1(0.99969,0.434)	NA	NA	NA	NA	NA	NA	NA	NA	No	ID=16-74488600-74488615-TTTTA;MOTIFS=TTTTA;STRUC=<TR1400774>,ID=16-74489331-74489341-GTG;MOTIFS=GTG;STRUC=<TR1400775>,ID=16-74489471-74489483-A;MOTIFS=A;STRUC=<TR1400776>,ID=16-74489771-74489785-CA;MOTIFS=CA;STRUC=<TR1400777>	NA	Yes	5.058	Yes	NA,NA	NA	NA
chr16:74496164	472147	INS	725	0.8643	0.4837	2	GLG1(0.99969,0.434)	NA	NA	NA	NA	NA	NA	NA	NA	No	NA	NA	No	3.944	Yes	NA,NA	NA	NA
chr16:74498446	472148	INS	50	0.8259	0.6745	3	GLG1(0.99969,0.434)	NA	NA	NA	NA	NA	NA	NA	NA	No	ID=16-74498433-74498447-A,16-74498448-74498467-TA,16-74498474-74498485-TA;MOTIFS=TA,A;STRUC=<VC92057>	NA	No	0.354	Yes	NA,NA	NA	NA
chr16:74498447	472149	INS	68	0.8602	0.5664	2	GLG1(0.99969,0.434)	NA	NA	NA	NA	NA	NA	NA	NA	No	ID=16-74498433-74498447-A,16-74498448-74498467-TA,16-74498474-74498485-TA;MOTIFS=TA,A;STRUC=<VC92057>	NA	No	0.354	No	NA,NA	NA	NA
chr16:74511198	472151	INS	336	0.958	0.1802	5	GLG1(0.99969,0.434)	NA	NA	NA	NA	NA	NA	NA	NA	No	NA	HPRC	Yes	2.941	Yes	NA,NA	NA	NA
chr16:74515506	472152	DEL	909	0.8936	0.3977	80	GLG1(0.99969,0.434)	NA	NA	NA	NA	NA	NA	NA	NA	No	ID=16-74515920-74515932-CTAAAC;MOTIFS=CTAAAC;STRUC=<TR1400838>,ID=16-74516095-74516104-AAT;MOTIFS=AAT;STRUC=<TR1400839>	HPRC,HGSVC,1KG-ONT	Yes	1.874	Yes	NA,NA	NA	NA
chr16:74539999	472153	INS	65	0.8475	0.5539	72	GLG1(0.99969,0.434)	NA	NA	NA	NA	NA	NA	NA	NA	Yes	ID=16-74539983-74539995-AT,16-74539997-74540010-TA,16-74540012-74540025-TA,16-74540025-74540034-TA,16-74540036-74540047-TA,16-74540047-74540056-TA,16-74540058-74540071-TA,16-74540071-74540080-TA,16-74540082-74540093-TA,16-74540093-74540102-TA,16-74540104-74540117-TA,16-74540117-74540126-TA,16-74540128-74540138-TA,16-74540144-74540156-TA;MOTIFS=TA,AT;STRUC=<VC92064>	HPRC,HGSVC,1KG-ONT	No	1.616	Yes	NA,NA	NA	NA
chr16:74540001	472154	INS	75	0.8618	0.5311	52	GLG1(0.99969,0.434)	NA	NA	NA	NA	NA	NA	NA	NA	Yes	ID=16-74539983-74539995-AT,16-74539997-74540010-TA,16-74540012-74540025-TA,16-74540025-74540034-TA,16-74540036-74540047-TA,16-74540047-74540056-TA,16-74540058-74540071-TA,16-74540071-74540080-TA,16-74540082-74540093-TA,16-74540093-74540102-TA,16-74540104-74540117-TA,16-74540117-74540126-TA,16-74540128-74540138-TA,16-74540144-74540156-TA;MOTIFS=TA,AT;STRUC=<VC92064>	HPRC,HGSVC,1KG-ONT	No	1.616	Yes	NA,NA	NA	NA
chr16:74540001	472155	INS	89	0.859	0.5306	242	GLG1(0.99969,0.434)	NA	NA	NA	NA	NA	NA	NA	NA	Yes	ID=16-74539983-74539995-AT,16-74539997-74540010-TA,16-74540012-74540025-TA,16-74540025-74540034-TA,16-74540036-74540047-TA,16-74540047-74540056-TA,16-74540058-74540071-TA,16-74540071-74540080-TA,16-74540082-74540093-TA,16-74540093-74540102-TA,16-74540104-74540117-TA,16-74540117-74540126-TA,16-74540128-74540138-TA,16-74540144-74540156-TA;MOTIFS=TA,AT;STRUC=<VC92064>	HGSVC,1KG-ONT	No	1.616	Yes	NA,NA	NA	NA
chr16:74540001	472156	INS	195	0.8511	0.5587	1	GLG1(0.99969,0.434)	NA	NA	NA	NA	NA	NA	NA	NA	Yes	ID=16-74539983-74539995-AT,16-74539997-74540010-TA,16-74540012-74540025-TA,16-74540025-74540034-TA,16-74540036-74540047-TA,16-74540047-74540056-TA,16-74540058-74540071-TA,16-74540071-74540080-TA,16-74540082-74540093-TA,16-74540093-74540102-TA,16-74540104-74540117-TA,16-74540117-74540126-TA,16-74540128-74540138-TA,16-74540144-74540156-TA;MOTIFS=TA,AT;STRUC=<VC92064>	NA	No	1.616	No	NA,NA	NA	NA
chr16:74540008	472157	DEL	93	0.8709	0.5	125	GLG1(0.99969,0.434)	NA	NA	NA	NA	NA	NA	NA	NA	Yes	ID=16-74539983-74539995-AT,16-74539997-74540010-TA,16-74540012-74540025-TA,16-74540025-74540034-TA,16-74540036-74540047-TA,16-74540047-74540056-TA,16-74540058-74540071-TA,16-74540071-74540080-TA,16-74540082-74540093-TA,16-74540093-74540102-TA,16-74540104-74540117-TA,16-74540117-74540126-TA,16-74540128-74540138-TA,16-74540144-74540156-TA;MOTIFS=TA,AT;STRUC=<VC92064>	HGSVC,1KG-ONT	No	2.938	Yes	NA,NA	NA	NA
chr16:74540011	472158	INS	58	0.9252	0.3095	8	GLG1(0.99969,0.434)	NA	NA	NA	NA	NA	NA	NA	NA	Yes	ID=16-74539983-74539995-AT,16-74539997-74540010-TA,16-74540012-74540025-TA,16-74540025-74540034-TA,16-74540036-74540047-TA,16-74540047-74540056-TA,16-74540058-74540071-TA,16-74540071-74540080-TA,16-74540082-74540093-TA,16-74540093-74540102-TA,16-74540104-74540117-TA,16-74540117-74540126-TA,16-74540128-74540138-TA,16-74540144-74540156-TA;MOTIFS=TA,AT;STRUC=<VC92064>	HPRC,HGSVC	No	1.616	Yes	NA,NA	NA	NA
chr16:74540033	472159	INS	130	0.9521	0.2514	1	GLG1(0.99969,0.434)	NA	NA	NA	NA	NA	NA	NA	NA	Yes	ID=16-74539983-74539995-AT,16-74539997-74540010-TA,16-74540012-74540025-TA,16-74540025-74540034-TA,16-74540036-74540047-TA,16-74540047-74540056-TA,16-74540058-74540071-TA,16-74540071-74540080-TA,16-74540082-74540093-TA,16-74540093-74540102-TA,16-74540104-74540117-TA,16-74540117-74540126-TA,16-74540128-74540138-TA,16-74540144-74540156-TA;MOTIFS=TA,AT;STRUC=<VC92064>	NA	No	1.616	No	NA,NA	NA	NA
chr16:74540038	472160	DEL	66	0.8976	0.3802	286	GLG1(0.99969,0.434)	NA	NA	NA	NA	NA	NA	NA	NA	Yes	ID=16-74539983-74539995-AT,16-74539997-74540010-TA,16-74540012-74540025-TA,16-74540025-74540034-TA,16-74540036-74540047-TA,16-74540047-74540056-TA,16-74540058-74540071-TA,16-74540071-74540080-TA,16-74540082-74540093-TA,16-74540093-74540102-TA,16-74540104-74540117-TA,16-74540117-74540126-TA,16-74540128-74540138-TA,16-74540144-74540156-TA;MOTIFS=TA,AT;STRUC=<VC92064>	HGSVC,1KG-ONT	No	2.917	Yes	NA,NA	NA	NA
chr16:74540047	472161	INS	55	0.8054	0.687	20	GLG1(0.99969,0.434)	NA	NA	NA	NA	NA	NA	NA	NA	Yes	ID=16-74539983-74539995-AT,16-74539997-74540010-TA,16-74540012-74540025-TA,16-74540025-74540034-TA,16-74540036-74540047-TA,16-74540047-74540056-TA,16-74540058-74540071-TA,16-74540071-74540080-TA,16-74540082-74540093-TA,16-74540093-74540102-TA,16-74540104-74540117-TA,16-74540117-74540126-TA,16-74540128-74540138-TA,16-74540144-74540156-TA;MOTIFS=TA,AT;STRUC=<VC92064>	HPRC,HGSVC	No	1.616	Yes	NA,NA	NA	NA
chr16:74540047	472162	INS	75	0.9513	0.574	4	GLG1(0.99969,0.434)	NA	NA	NA	NA	NA	NA	NA	NA	Yes	ID=16-74539983-74539995-AT,16-74539997-74540010-TA,16-74540012-74540025-TA,16-74540025-74540034-TA,16-74540036-74540047-TA,16-74540047-74540056-TA,16-74540058-74540071-TA,16-74540071-74540080-TA,16-74540082-74540093-TA,16-74540093-74540102-TA,16-74540104-74540117-TA,16-74540117-74540126-TA,16-74540128-74540138-TA,16-74540144-74540156-TA;MOTIFS=TA,AT;STRUC=<VC92064>	HPRC,HGSVC,1KG-ONT	No	1.616	No	NA,NA	NA	NA
chr16:74540047	472163	INS	57	0.8338	0.6161	8	GLG1(0.99969,0.434)	NA	NA	NA	NA	NA	NA	NA	NA	Yes	ID=16-74539983-74539995-AT,16-74539997-74540010-TA,16-74540012-74540025-TA,16-74540025-74540034-TA,16-74540036-74540047-TA,16-74540047-74540056-TA,16-74540058-74540071-TA,16-74540071-74540080-TA,16-74540082-74540093-TA,16-74540093-74540102-TA,16-74540104-74540117-TA,16-74540117-74540126-TA,16-74540128-74540138-TA,16-74540144-74540156-TA;MOTIFS=TA,AT;STRUC=<VC92064>	HPRC,HGSVC	No	1.616	Yes	NA,NA	NA	NA
chr16:74540047	472164	INS	81	0.7993	0.6917	18	GLG1(0.99969,0.434)	NA	NA	NA	NA	NA	NA	NA	NA	Yes	ID=16-74539983-74539995-AT,16-74539997-74540010-TA,16-74540012-74540025-TA,16-74540025-74540034-TA,16-74540036-74540047-TA,16-74540047-74540056-TA,16-74540058-74540071-TA,16-74540071-74540080-TA,16-74540082-74540093-TA,16-74540093-74540102-TA,16-74540104-74540117-TA,16-74540117-74540126-TA,16-74540128-74540138-TA,16-74540144-74540156-TA;MOTIFS=TA,AT;STRUC=<VC92064>	HPRC,HGSVC,1KG-ONT	No	1.616	Yes	NA,NA	NA	NA
chr16:74540047	472165	INS	53	0.7937	0.6943	22	GLG1(0.99969,0.434)	NA	NA	NA	NA	NA	NA	NA	NA	Yes	ID=16-74539983-74539995-AT,16-74539997-74540010-TA,16-74540012-74540025-TA,16-74540025-74540034-TA,16-74540036-74540047-TA,16-74540047-74540056-TA,16-74540058-74540071-TA,16-74540071-74540080-TA,16-74540082-74540093-TA,16-74540093-74540102-TA,16-74540104-74540117-TA,16-74540117-74540126-TA,16-74540128-74540138-TA,16-74540144-74540156-TA;MOTIFS=TA,AT;STRUC=<VC92064>	HPRC,HGSVC	No	1.616	Yes	NA,NA	NA	NA
chr16:74540056	472166	INS	79	0.8214	0.6621	2	GLG1(0.99969,0.434)	NA	NA	NA	NA	NA	NA	NA	NA	Yes	ID=16-74539983-74539995-AT,16-74539997-74540010-TA,16-74540012-74540025-TA,16-74540025-74540034-TA,16-74540036-74540047-TA,16-74540047-74540056-TA,16-74540058-74540071-TA,16-74540071-74540080-TA,16-74540082-74540093-TA,16-74540093-74540102-TA,16-74540104-74540117-TA,16-74540117-74540126-TA,16-74540128-74540138-TA,16-74540144-74540156-TA;MOTIFS=TA,AT;STRUC=<VC92064>	HPRC,HGSVC,1KG-ONT	No	1.616	No	NA,NA	NA	NA
chr16:74540067	472167	DEL	71	0.8486	0.6056	33	GLG1(0.99969,0.434)	NA	NA	NA	NA	NA	NA	NA	NA	Yes	ID=16-74539983-74539995-AT,16-74539997-74540010-TA,16-74540012-74540025-TA,16-74540025-74540034-TA,16-74540036-74540047-TA,16-74540047-74540056-TA,16-74540058-74540071-TA,16-74540071-74540080-TA,16-74540082-74540093-TA,16-74540093-74540102-TA,16-74540104-74540117-TA,16-74540117-74540126-TA,16-74540128-74540138-TA,16-74540144-74540156-TA;MOTIFS=TA,AT;STRUC=<VC92064>	HGSVC,1KG-ONT	No	0.003	Yes	NA,NA	NA	NA
chr16:74540071	472168	INS	79	0.8652	0.5017	9	GLG1(0.99969,0.434)	NA	NA	NA	NA	NA	NA	NA	NA	Yes	ID=16-74539983-74539995-AT,16-74539997-74540010-TA,16-74540012-74540025-TA,16-74540025-74540034-TA,16-74540036-74540047-TA,16-74540047-74540056-TA,16-74540058-74540071-TA,16-74540071-74540080-TA,16-74540082-74540093-TA,16-74540093-74540102-TA,16-74540104-74540117-TA,16-74540117-74540126-TA,16-74540128-74540138-TA,16-74540144-74540156-TA;MOTIFS=TA,AT;STRUC=<VC92064>	HPRC,HGSVC,1KG-ONT	No	1.616	Yes	NA,NA	NA	NA
chr16:74540079	472171	INS	55	0.8189	0.6468	15	GLG1(0.99969,0.434)	NA	NA	NA	NA	NA	NA	NA	NA	Yes	ID=16-74539983-74539995-AT,16-74539997-74540010-TA,16-74540012-74540025-TA,16-74540025-74540034-TA,16-74540036-74540047-TA,16-74540047-74540056-TA,16-74540058-74540071-TA,16-74540071-74540080-TA,16-74540082-74540093-TA,16-74540093-74540102-TA,16-74540104-74540117-TA,16-74540117-74540126-TA,16-74540128-74540138-TA,16-74540144-74540156-TA;MOTIFS=TA,AT;STRUC=<VC92064>	HPRC,HGSVC	No	1.616	Yes	NA,NA	NA	NA
chr16:74540079	472170	INS	66	0.8251	0.6826	6	GLG1(0.99969,0.434)	NA	NA	NA	NA	NA	NA	NA	NA	Yes	ID=16-74539983-74539995-AT,16-74539997-74540010-TA,16-74540012-74540025-TA,16-74540025-74540034-TA,16-74540036-74540047-TA,16-74540047-74540056-TA,16-74540058-74540071-TA,16-74540071-74540080-TA,16-74540082-74540093-TA,16-74540093-74540102-TA,16-74540104-74540117-TA,16-74540117-74540126-TA,16-74540128-74540138-TA,16-74540144-74540156-TA;MOTIFS=TA,AT;STRUC=<VC92064>	HPRC,HGSVC,1KG-ONT	No	1.616	Yes	NA,NA	NA	NA
chr16:74540093	472172	INS	70	0.8592	0.5356	7	GLG1(0.99969,0.434)	NA	NA	NA	NA	NA	NA	NA	NA	Yes	ID=16-74539983-74539995-AT,16-74539997-74540010-TA,16-74540012-74540025-TA,16-74540025-74540034-TA,16-74540036-74540047-TA,16-74540047-74540056-TA,16-74540058-74540071-TA,16-74540071-74540080-TA,16-74540082-74540093-TA,16-74540093-74540102-TA,16-74540104-74540117-TA,16-74540117-74540126-TA,16-74540128-74540138-TA,16-74540144-74540156-TA;MOTIFS=TA,AT;STRUC=<VC92064>	HPRC,HGSVC,1KG-ONT	No	1.616	Yes	NA,NA	NA	NA
chr16:74540093	472180	INS	83	0.8796	0.5016	37	GLG1(0.99969,0.434)	NA	NA	NA	NA	NA	NA	NA	NA	Yes	ID=16-74539983-74539995-AT,16-74539997-74540010-TA,16-74540012-74540025-TA,16-74540025-74540034-TA,16-74540036-74540047-TA,16-74540047-74540056-TA,16-74540058-74540071-TA,16-74540071-74540080-TA,16-74540082-74540093-TA,16-74540093-74540102-TA,16-74540104-74540117-TA,16-74540117-74540126-TA,16-74540128-74540138-TA,16-74540144-74540156-TA;MOTIFS=TA,AT;STRUC=<VC92064>	HGSVC,1KG-ONT	No	1.616	Yes	NA,NA	NA	NA
chr16:74540093	472173	INS	56	0.8588	0.5343	29	GLG1(0.99969,0.434)	NA	NA	NA	NA	NA	NA	NA	NA	Yes	ID=16-74539983-74539995-AT,16-74539997-74540010-TA,16-74540012-74540025-TA,16-74540025-74540034-TA,16-74540036-74540047-TA,16-74540047-74540056-TA,16-74540058-74540071-TA,16-74540071-74540080-TA,16-74540082-74540093-TA,16-74540093-74540102-TA,16-74540104-74540117-TA,16-74540117-74540126-TA,16-74540128-74540138-TA,16-74540144-74540156-TA;MOTIFS=TA,AT;STRUC=<VC92064>	HPRC,HGSVC	No	1.616	Yes	NA,NA	NA	NA
chr16:74540093	472174	INS	67	0.8217	0.6265	5	GLG1(0.99969,0.434)	NA	NA	NA	NA	NA	NA	NA	NA	Yes	ID=16-74539983-74539995-AT,16-74539997-74540010-TA,16-74540012-74540025-TA,16-74540025-74540034-TA,16-74540036-74540047-TA,16-74540047-74540056-TA,16-74540058-74540071-TA,16-74540071-74540080-TA,16-74540082-74540093-TA,16-74540093-74540102-TA,16-74540104-74540117-TA,16-74540117-74540126-TA,16-74540128-74540138-TA,16-74540144-74540156-TA;MOTIFS=TA,AT;STRUC=<VC92064>	HPRC,HGSVC,1KG-ONT	No	1.616	No	NA,NA	NA	NA
chr16:74540093	472175	INS	59	0.8828	0.4167	26	GLG1(0.99969,0.434)	NA	NA	NA	NA	NA	NA	NA	NA	Yes	ID=16-74539983-74539995-AT,16-74539997-74540010-TA,16-74540012-74540025-TA,16-74540025-74540034-TA,16-74540036-74540047-TA,16-74540047-74540056-TA,16-74540058-74540071-TA,16-74540071-74540080-TA,16-74540082-74540093-TA,16-74540093-74540102-TA,16-74540104-74540117-TA,16-74540117-74540126-TA,16-74540128-74540138-TA,16-74540144-74540156-TA;MOTIFS=TA,AT;STRUC=<VC92064>	HPRC,HGSVC,1KG-ONT	No	1.616	Yes	NA,NA	NA	NA
chr16:74540093	472176	INS	72	0.8903	0.4795	9	GLG1(0.99969,0.434)	NA	NA	NA	NA	NA	NA	NA	NA	Yes	ID=16-74539983-74539995-AT,16-74539997-74540010-TA,16-74540012-74540025-TA,16-74540025-74540034-TA,16-74540036-74540047-TA,16-74540047-74540056-TA,16-74540058-74540071-TA,16-74540071-74540080-TA,16-74540082-74540093-TA,16-74540093-74540102-TA,16-74540104-74540117-TA,16-74540117-74540126-TA,16-74540128-74540138-TA,16-74540144-74540156-TA;MOTIFS=TA,AT;STRUC=<VC92064>	HPRC,HGSVC,1KG-ONT	No	1.616	Yes	NA,NA	NA	NA
chr16:74540093	472177	INS	85	0.898	0.3668	16	GLG1(0.99969,0.434)	NA	NA	NA	NA	NA	NA	NA	NA	Yes	ID=16-74539983-74539995-AT,16-74539997-74540010-TA,16-74540012-74540025-TA,16-74540025-74540034-TA,16-74540036-74540047-TA,16-74540047-74540056-TA,16-74540058-74540071-TA,16-74540071-74540080-TA,16-74540082-74540093-TA,16-74540093-74540102-TA,16-74540104-74540117-TA,16-74540117-74540126-TA,16-74540128-74540138-TA,16-74540144-74540156-TA;MOTIFS=TA,AT;STRUC=<VC92064>	HGSVC,1KG-ONT	No	1.616	Yes	NA,NA	NA	NA
chr16:74540093	472178	INS	103	0.8762	0.5229	5	GLG1(0.99969,0.434)	NA	NA	NA	NA	NA	NA	NA	NA	Yes	ID=16-74539983-74539995-AT,16-74539997-74540010-TA,16-74540012-74540025-TA,16-74540025-74540034-TA,16-74540036-74540047-TA,16-74540047-74540056-TA,16-74540058-74540071-TA,16-74540071-74540080-TA,16-74540082-74540093-TA,16-74540093-74540102-TA,16-74540104-74540117-TA,16-74540117-74540126-TA,16-74540128-74540138-TA,16-74540144-74540156-TA;MOTIFS=TA,AT;STRUC=<VC92064>	HGSVC,1KG-ONT	No	1.616	Yes	NA,NA	NA	NA
chr16:74540093	472179	INS	59	0.8137	0.6963	2	GLG1(0.99969,0.434)	NA	NA	NA	NA	NA	NA	NA	NA	Yes	ID=16-74539983-74539995-AT,16-74539997-74540010-TA,16-74540012-74540025-TA,16-74540025-74540034-TA,16-74540036-74540047-TA,16-74540047-74540056-TA,16-74540058-74540071-TA,16-74540071-74540080-TA,16-74540082-74540093-TA,16-74540093-74540102-TA,16-74540104-74540117-TA,16-74540117-74540126-TA,16-74540128-74540138-TA,16-74540144-74540156-TA;MOTIFS=TA,AT;STRUC=<VC92064>	HPRC,HGSVC,1KG-ONT	No	1.616	No	NA,NA	NA	NA
chr16:74540094	472181	INS	50	0.8183	0.6878	75	GLG1(0.99969,0.434)	NA	NA	NA	NA	NA	NA	NA	NA	Yes	ID=16-74539983-74539995-AT,16-74539997-74540010-TA,16-74540012-74540025-TA,16-74540025-74540034-TA,16-74540036-74540047-TA,16-74540047-74540056-TA,16-74540058-74540071-TA,16-74540071-74540080-TA,16-74540082-74540093-TA,16-74540093-74540102-TA,16-74540104-74540117-TA,16-74540117-74540126-TA,16-74540128-74540138-TA,16-74540144-74540156-TA;MOTIFS=TA,AT;STRUC=<VC92064>	HPRC,HGSVC	No	1.616	Yes	NA,NA	NA	NA
chr16:74540135	472182	INS	82	0.8507	0.5837	12	GLG1(0.99969,0.434)	NA	NA	NA	NA	NA	NA	NA	NA	Yes	ID=16-74539983-74539995-AT,16-74539997-74540010-TA,16-74540012-74540025-TA,16-74540025-74540034-TA,16-74540036-74540047-TA,16-74540047-74540056-TA,16-74540058-74540071-TA,16-74540071-74540080-TA,16-74540082-74540093-TA,16-74540093-74540102-TA,16-74540104-74540117-TA,16-74540117-74540126-TA,16-74540128-74540138-TA,16-74540144-74540156-TA;MOTIFS=TA,AT;STRUC=<VC92064>	HGSVC,1KG-ONT	No	1.616	No	NA,NA	NA	NA
chr16:74540138	472183	INS	82	0.8532	0.5536	17	GLG1(0.99969,0.434)	NA	NA	NA	NA	NA	NA	NA	NA	Yes	ID=16-74539983-74539995-AT,16-74539997-74540010-TA,16-74540012-74540025-TA,16-74540025-74540034-TA,16-74540036-74540047-TA,16-74540047-74540056-TA,16-74540058-74540071-TA,16-74540071-74540080-TA,16-74540082-74540093-TA,16-74540093-74540102-TA,16-74540104-74540117-TA,16-74540117-74540126-TA,16-74540128-74540138-TA,16-74540144-74540156-TA;MOTIFS=TA,AT;STRUC=<VC92064>	HGSVC,1KG-ONT	No	1.616	Yes	NA,NA	NA	NA
chr16:74540138	472184	INS	72	0.8097	0.6783	6	GLG1(0.99969,0.434)	NA	NA	NA	NA	NA	NA	NA	NA	Yes	ID=16-74539983-74539995-AT,16-74539997-74540010-TA,16-74540012-74540025-TA,16-74540025-74540034-TA,16-74540036-74540047-TA,16-74540047-74540056-TA,16-74540058-74540071-TA,16-74540071-74540080-TA,16-74540082-74540093-TA,16-74540093-74540102-TA,16-74540104-74540117-TA,16-74540117-74540126-TA,16-74540128-74540138-TA,16-74540144-74540156-TA;MOTIFS=TA,AT;STRUC=<VC92064>	HPRC,HGSVC,1KG-ONT	No	1.616	No	NA,NA	NA	NA
chr16:74540138	472185	INS	60	0.8727	0.4618	104	GLG1(0.99969,0.434)	NA	NA	NA	NA	NA	NA	NA	NA	Yes	ID=16-74539983-74539995-AT,16-74539997-74540010-TA,16-74540012-74540025-TA,16-74540025-74540034-TA,16-74540036-74540047-TA,16-74540047-74540056-TA,16-74540058-74540071-TA,16-74540071-74540080-TA,16-74540082-74540093-TA,16-74540093-74540102-TA,16-74540104-74540117-TA,16-74540117-74540126-TA,16-74540128-74540138-TA,16-74540144-74540156-TA;MOTIFS=TA,AT;STRUC=<VC92064>	HPRC,HGSVC,1KG-ONT	No	1.616	Yes	NA,NA	NA	NA
chr16:74540144	472186	INS	89	0.8532	0.5397	43	GLG1(0.99969,0.434)	NA	NA	NA	NA	NA	NA	NA	NA	Yes	ID=16-74539983-74539995-AT,16-74539997-74540010-TA,16-74540012-74540025-TA,16-74540025-74540034-TA,16-74540036-74540047-TA,16-74540047-74540056-TA,16-74540058-74540071-TA,16-74540071-74540080-TA,16-74540082-74540093-TA,16-74540093-74540102-TA,16-74540104-74540117-TA,16-74540117-74540126-TA,16-74540128-74540138-TA,16-74540144-74540156-TA;MOTIFS=TA,AT;STRUC=<VC92064>	HGSVC,1KG-ONT	No	1.616	Yes	NA,NA	NA	NA
chr16:74540145	472187	INS	97	0.8051	0.6758	10	GLG1(0.99969,0.434)	NA	NA	NA	NA	NA	NA	NA	NA	Yes	ID=16-74539983-74539995-AT,16-74539997-74540010-TA,16-74540012-74540025-TA,16-74540025-74540034-TA,16-74540036-74540047-TA,16-74540047-74540056-TA,16-74540058-74540071-TA,16-74540071-74540080-TA,16-74540082-74540093-TA,16-74540093-74540102-TA,16-74540104-74540117-TA,16-74540117-74540126-TA,16-74540128-74540138-TA,16-74540144-74540156-TA;MOTIFS=TA,AT;STRUC=<VC92064>	HGSVC,1KG-ONT	No	1.616	Yes	NA,NA	NA	NA
chr16:74542708	472189	INS	55	0.8761	0.5497	12	GLG1(0.99969,0.434)	NA	NA	NA	NA	NA	NA	NA	NA	Yes	ID=16-74542670-74542682-A,16-74542692-74542705-GGAG,16-74542716-74542734-GGAA,16-74542735-74542808-AGGA;MOTIFS=GGAA,GGAG,AGGA,A;STRUC=<VC92065>	HPRC,HGSVC,1KG-ONT	No	1.616	Yes	NA,NA	NA	NA
chr16:74542708	472188	INS	51	0.9585	0.1623	63	GLG1(0.99969,0.434)	NA	NA	NA	NA	NA	NA	NA	NA	Yes	ID=16-74542670-74542682-A,16-74542692-74542705-GGAG,16-74542716-74542734-GGAA,16-74542735-74542808-AGGA;MOTIFS=GGAA,GGAG,AGGA,A;STRUC=<VC92065>	HPRC,HGSVC,1KG-ONT	Yes	1.616	Yes	NA,NA	NA	NA
chr16:74542708	472190	INS	59	0.8295	0.633	4	GLG1(0.99969,0.434)	NA	NA	NA	NA	NA	NA	NA	NA	Yes	ID=16-74542670-74542682-A,16-74542692-74542705-GGAG,16-74542716-74542734-GGAA,16-74542735-74542808-AGGA;MOTIFS=GGAA,GGAG,AGGA,A;STRUC=<VC92065>	HPRC,HGSVC,1KG-ONT	No	1.616	Yes	NA,NA	NA	NA
chr16:74542766	472191	INS	54	0.9192	0.2874	7	GLG1(0.99969,0.434)	NA	NA	NA	NA	NA	NA	NA	NA	Yes	ID=16-74542670-74542682-A,16-74542692-74542705-GGAG,16-74542716-74542734-GGAA,16-74542735-74542808-AGGA;MOTIFS=GGAA,GGAG,AGGA,A;STRUC=<VC92065>	HPRC,HGSVC,1KG-ONT	No	1.616	Yes	NA,NA	NA	NA
chr16:74567723	472192	DEL	984	0.9253	0.2959	1	GLG1(0.99969,0.434)	NA	NA	NA	NA	NA	NA	NA	NA	No	ID=16-74568418-74568435-T;MOTIFS=T;STRUC=(T)n,ID=16-74568565-74568574-CAC;MOTIFS=CAC;STRUC=<TR1400920>	NA	Yes	0.601	No	NA,NA	NA	NA
chr16:74575006	472193	INS	60	0.8832	0.6165	5	GLG1(0.99969,0.434)	NA	NA	NA	NA	NA	NA	NA	NA	No	ID=16-74574916-74574931-AG,16-74575006-74575022-G;MOTIFS=G,AG;STRUC=<VC92069>	NA	No	0.692	Yes	NA,NA	NA	NA
chr16:74575021	472194	INS	51	0.8353	0.577	2	GLG1(0.99969,0.434)	NA	NA	NA	NA	NA	NA	NA	NA	No	ID=16-74574916-74574931-AG,16-74575006-74575022-G;MOTIFS=G,AG;STRUC=<VC92069>	NA	No	0.692	Yes	NA,NA	NA	NA
chr16:74584809	472195	DEL	792	0.8987	0.3646	1	GLG1(0.99969,0.434)	NA	NA	NA	NA	NA	NA	NA	NA	No	ID=16-74584912-74584926-AAAC;MOTIFS=AAAC;STRUC=<TR1400953>,ID=16-74585550-74585558-A;MOTIFS=A;STRUC=<TR1400954>	HGSVC	Yes	0.057	No	NA,NA	NA	NA
chr16:74595381	472196	INS	190	0.8032	0.6917	2	GLG1(0.99969,0.434)	NA	NA	NA	NA	NA	NA	NA	NA	No	NA	NA	Yes	0.046	No	NA,NA	NA	NA
chr16:74626927	472197	INS	342	0.916	0.3095	1	RFWD3(1.0781e-15,0.931)	RFWD3(1.0781e-15,0.931)	NA	NA	NA	NA	NA	NA	NA	No	NA	NA	Yes	5.872	No	NA,NA	NA	NA
chr16:74666819	472198	INS	72	0.8386	0.5916	13	RFWD3(1.0781e-15,0.931)	RFWD3(1.0781e-15,0.931)	NA	NA	NA	NA	NA	NA	enhancer	No	NA	HPRC,HGSVC,1KG-ONT	No	6.335	Yes	NA,NA	NA	NA
chr16:74666819	472199	INS	97	0.874	0.5052	3	RFWD3(1.0781e-15,0.931)	RFWD3(1.0781e-15,0.931)	NA	NA	NA	NA	NA	NA	enhancer	No	NA	HPRC,HGSVC,1KG-ONT	No	6.335	Yes	NA,NA	NA	NA
chr16:74692816	472200	INS	332	0.8249	0.6468	1	MLKL(5.2756e-18,1.194)	NA	NA	NA	NA	NA	NA	NA	NA	No	NA	NA	Yes	5.163	No	NA,NA	NA	NA
chr16:74775880	472201	DEL	62	0.8967	0.3666	509	NA	NA	NA	NA	NA	NA	NA	NA	NA	No	ID=16-74775773-74775796-CCTCC,16-74775805-74775820-TTCCC,16-74776071-74776088-T;MOTIFS=CCTCC,TTCCC,T;STRUC=<VC92103>	HPRC,HGSVC,1KG-ONT	Yes	0.114	Yes	NA,NA	NA	NA
chr16:74811108	472202	INS	2667	0.9062	0.3433	262	NA	NA	NA	NA	NA	NA	NA	NA	NA	No	ID=16-74811040-74811051-TTG;MOTIFS=TTG;STRUC=(TTG)n	HPRC,HGSVC,1KG-ONT	Yes	0.318	Yes	NA,NA	NA	NA
chr16:74811108	472203	INS	3036	0.8395	0.5971	173	NA	NA	NA	NA	NA	NA	NA	NA	NA	No	ID=16-74811040-74811051-TTG;MOTIFS=TTG;STRUC=(TTG)n	HPRC,HGSVC,1KG-ONT	Yes	0.318	Yes	NA,NA	NA	NA
chr16:74811108	472204	INS	2826	0.9082	0.3297	303	NA	NA	NA	NA	NA	NA	NA	NA	NA	No	ID=16-74811040-74811051-TTG;MOTIFS=TTG;STRUC=(TTG)n	HPRC,HGSVC,1KG-ONT	Yes	0.318	Yes	NA,NA	NA	NA
chr16:74832915	472205	DEL	190	0.8107	0.6712	5	NA	NA	NA	NA	NA	NA	NA	NA	NA	No	ID=16-74833043-74833052-CCA,16-74833063-74833075-T,16-74833076-74833092-T;MOTIFS=T,CCA;STRUC=<VC92115>	NA	Yes	0.14	No	NA,NA	NA	NA
chr16:74833931	472206	DEL	169	0.8621	0.51	233	NA	NA	NA	NA	NA	NA	NA	NA	NA	No	ID=16-74833931-74833948-A;MOTIFS=A;STRUC=<TR1401440>,ID=16-74834097-74834123-A;MOTIFS=A;STRUC=<TR1401441>	HPRC,HGSVC,1KG-ONT	No	0.171	Yes	NA,NA	NA	NA
chr16:74835016	472207	INS	323	0.8933	0.3778	8	NA	NA	NA	NA	NA	NA	NA	NA	NA	No	NA	NA	Yes	2.238	No	NA,NA	NA	NA
chr16:74837848	472208	DEL	66	0.8745	0.4891	7	NA	NA	NA	NA	NA	NA	NA	NA	NA	No	ID=16-74837743-74837752-TAA,16-74837842-74837853-TG,16-74837852-74837867-TA,16-74837858-74837894-TATATATATGTATATATATGTATATATGTATATATG,16-74837868-74837877-TA,16-74837870-74837901-TATATATG,16-74837874-74837906-TATG,16-74837894-74837905-TA,16-74837896-74837987-TATATATATGTATATATATGTATATATG,16-74837906-74837915-TA,16-74837908-74837924-TATATATG,16-74837916-74837922-TA,16-74837916-74837951-TATATATGTA,16-74837924-74837933-TA,16-74837934-74837943-TA,16-74837936-74837952-TATATATG,16-74837944-74837979-TATATATGTA,16-74837952-74837961-TA,16-74837962-74837971-TA,16-74837964-74837997-TATATATG,16-74837972-74837978-TA,16-74837994-74838003-TG,16-74838002-74838029-TATGTATA,16-74838021-74838051-GTATATATAT,16-74838022-74838031-TA,16-74838042-74838051-TA,16-74838060-74838069-TA,16-74838070-74838079-TA,16-74838084-74838097-TA;MOTIFS=TATATATGTA,TATATATG,TATATATATGTATATATATGTATATATG,TAA,GTATATATAT,TA,TG,TATATATATGTATATATATGTATATATGTATATATG,TATGTATA,TATG;STRUC=<VC92116>	HPRC,HGSVC,1KG-ONT	No	0.003	Yes	NA,NA	NA	NA
chr16:74837852	472209	INS	84	0.9209	0.573	4	NA	NA	NA	NA	NA	NA	NA	NA	NA	No	ID=16-74837743-74837752-TAA,16-74837842-74837853-TG,16-74837852-74837867-TA,16-74837858-74837894-TATATATATGTATATATATGTATATATGTATATATG,16-74837868-74837877-TA,16-74837870-74837901-TATATATG,16-74837874-74837906-TATG,16-74837894-74837905-TA,16-74837896-74837987-TATATATATGTATATATATGTATATATG,16-74837906-74837915-TA,16-74837908-74837924-TATATATG,16-74837916-74837922-TA,16-74837916-74837951-TATATATGTA,16-74837924-74837933-TA,16-74837934-74837943-TA,16-74837936-74837952-TATATATG,16-74837944-74837979-TATATATGTA,16-74837952-74837961-TA,16-74837962-74837971-TA,16-74837964-74837997-TATATATG,16-74837972-74837978-TA,16-74837994-74838003-TG,16-74838002-74838029-TATGTATA,16-74838021-74838051-GTATATATAT,16-74838022-74838031-TA,16-74838042-74838051-TA,16-74838060-74838069-TA,16-74838070-74838079-TA,16-74838084-74838097-TA;MOTIFS=TATATATGTA,TATATATG,TATATATATGTATATATATGTATATATG,TAA,GTATATATAT,TA,TG,TATATATATGTATATATATGTATATATGTATATATG,TATGTATA,TATG;STRUC=<VC92116>	HPRC,HGSVC,1KG-ONT	No	0.44	Yes	NA,NA	NA	NA
chr16:74837856	472211	INS	78	0.8766	0.4977	21	NA	NA	NA	NA	NA	NA	NA	NA	NA	No	ID=16-74837743-74837752-TAA,16-74837842-74837853-TG,16-74837852-74837867-TA,16-74837858-74837894-TATATATATGTATATATATGTATATATGTATATATG,16-74837868-74837877-TA,16-74837870-74837901-TATATATG,16-74837874-74837906-TATG,16-74837894-74837905-TA,16-74837896-74837987-TATATATATGTATATATATGTATATATG,16-74837906-74837915-TA,16-74837908-74837924-TATATATG,16-74837916-74837922-TA,16-74837916-74837951-TATATATGTA,16-74837924-74837933-TA,16-74837934-74837943-TA,16-74837936-74837952-TATATATG,16-74837944-74837979-TATATATGTA,16-74837952-74837961-TA,16-74837962-74837971-TA,16-74837964-74837997-TATATATG,16-74837972-74837978-TA,16-74837994-74838003-TG,16-74838002-74838029-TATGTATA,16-74838021-74838051-GTATATATAT,16-74838022-74838031-TA,16-74838042-74838051-TA,16-74838060-74838069-TA,16-74838070-74838079-TA,16-74838084-74838097-TA;MOTIFS=TATATATGTA,TATATATG,TATATATATGTATATATATGTATATATG,TAA,GTATATATAT,TA,TG,TATATATATGTATATATATGTATATATGTATATATG,TATGTATA,TATG;STRUC=<VC92116>	HPRC,HGSVC,1KG-ONT	No	0.44	Yes	NA,NA	NA	NA
chr16:74837856	472212	INS	84	0.8443	0.5885	18	NA	NA	NA	NA	NA	NA	NA	NA	NA	No	ID=16-74837743-74837752-TAA,16-74837842-74837853-TG,16-74837852-74837867-TA,16-74837858-74837894-TATATATATGTATATATATGTATATATGTATATATG,16-74837868-74837877-TA,16-74837870-74837901-TATATATG,16-74837874-74837906-TATG,16-74837894-74837905-TA,16-74837896-74837987-TATATATATGTATATATATGTATATATG,16-74837906-74837915-TA,16-74837908-74837924-TATATATG,16-74837916-74837922-TA,16-74837916-74837951-TATATATGTA,16-74837924-74837933-TA,16-74837934-74837943-TA,16-74837936-74837952-TATATATG,16-74837944-74837979-TATATATGTA,16-74837952-74837961-TA,16-74837962-74837971-TA,16-74837964-74837997-TATATATG,16-74837972-74837978-TA,16-74837994-74838003-TG,16-74838002-74838029-TATGTATA,16-74838021-74838051-GTATATATAT,16-74838022-74838031-TA,16-74838042-74838051-TA,16-74838060-74838069-TA,16-74838070-74838079-TA,16-74838084-74838097-TA;MOTIFS=TATATATGTA,TATATATG,TATATATATGTATATATATGTATATATG,TAA,GTATATATAT,TA,TG,TATATATATGTATATATATGTATATATGTATATATG,TATGTATA,TATG;STRUC=<VC92116>	HPRC,HGSVC,1KG-ONT	No	0.44	Yes	NA,NA	NA	NA
chr16:74837856	472213	INS	92	0.8679	0.5334	25	NA	NA	NA	NA	NA	NA	NA	NA	NA	No	ID=16-74837743-74837752-TAA,16-74837842-74837853-TG,16-74837852-74837867-TA,16-74837858-74837894-TATATATATGTATATATATGTATATATGTATATATG,16-74837868-74837877-TA,16-74837870-74837901-TATATATG,16-74837874-74837906-TATG,16-74837894-74837905-TA,16-74837896-74837987-TATATATATGTATATATATGTATATATG,16-74837906-74837915-TA,16-74837908-74837924-TATATATG,16-74837916-74837922-TA,16-74837916-74837951-TATATATGTA,16-74837924-74837933-TA,16-74837934-74837943-TA,16-74837936-74837952-TATATATG,16-74837944-74837979-TATATATGTA,16-74837952-74837961-TA,16-74837962-74837971-TA,16-74837964-74837997-TATATATG,16-74837972-74837978-TA,16-74837994-74838003-TG,16-74838002-74838029-TATGTATA,16-74838021-74838051-GTATATATAT,16-74838022-74838031-TA,16-74838042-74838051-TA,16-74838060-74838069-TA,16-74838070-74838079-TA,16-74838084-74838097-TA;MOTIFS=TATATATGTA,TATATATG,TATATATATGTATATATATGTATATATG,TAA,GTATATATAT,TA,TG,TATATATATGTATATATATGTATATATGTATATATG,TATGTATA,TATG;STRUC=<VC92116>	HPRC,HGSVC,1KG-ONT	No	0.44	Yes	NA,NA	NA	NA
chr16:74837856	472214	INS	74	0.8416	0.5815	152	NA	NA	NA	NA	NA	NA	NA	NA	NA	No	ID=16-74837743-74837752-TAA,16-74837842-74837853-TG,16-74837852-74837867-TA,16-74837858-74837894-TATATATATGTATATATATGTATATATGTATATATG,16-74837868-74837877-TA,16-74837870-74837901-TATATATG,16-74837874-74837906-TATG,16-74837894-74837905-TA,16-74837896-74837987-TATATATATGTATATATATGTATATATG,16-74837906-74837915-TA,16-74837908-74837924-TATATATG,16-74837916-74837922-TA,16-74837916-74837951-TATATATGTA,16-74837924-74837933-TA,16-74837934-74837943-TA,16-74837936-74837952-TATATATG,16-74837944-74837979-TATATATGTA,16-74837952-74837961-TA,16-74837962-74837971-TA,16-74837964-74837997-TATATATG,16-74837972-74837978-TA,16-74837994-74838003-TG,16-74838002-74838029-TATGTATA,16-74838021-74838051-GTATATATAT,16-74838022-74838031-TA,16-74838042-74838051-TA,16-74838060-74838069-TA,16-74838070-74838079-TA,16-74838084-74838097-TA;MOTIFS=TATATATGTA,TATATATG,TATATATATGTATATATATGTATATATG,TAA,GTATATATAT,TA,TG,TATATATATGTATATATATGTATATATGTATATATG,TATGTATA,TATG;STRUC=<VC92116>	HPRC,HGSVC,1KG-ONT	No	0.44	Yes	NA,NA	NA	NA
chr16:74837856	472215	INS	58	0.8634	0.5056	6	NA	NA	NA	NA	NA	NA	NA	NA	NA	No	ID=16-74837743-74837752-TAA,16-74837842-74837853-TG,16-74837852-74837867-TA,16-74837858-74837894-TATATATATGTATATATATGTATATATGTATATATG,16-74837868-74837877-TA,16-74837870-74837901-TATATATG,16-74837874-74837906-TATG,16-74837894-74837905-TA,16-74837896-74837987-TATATATATGTATATATATGTATATATG,16-74837906-74837915-TA,16-74837908-74837924-TATATATG,16-74837916-74837922-TA,16-74837916-74837951-TATATATGTA,16-74837924-74837933-TA,16-74837934-74837943-TA,16-74837936-74837952-TATATATG,16-74837944-74837979-TATATATGTA,16-74837952-74837961-TA,16-74837962-74837971-TA,16-74837964-74837997-TATATATG,16-74837972-74837978-TA,16-74837994-74838003-TG,16-74838002-74838029-TATGTATA,16-74838021-74838051-GTATATATAT,16-74838022-74838031-TA,16-74838042-74838051-TA,16-74838060-74838069-TA,16-74838070-74838079-TA,16-74838084-74838097-TA;MOTIFS=TATATATGTA,TATATATG,TATATATATGTATATATATGTATATATG,TAA,GTATATATAT,TA,TG,TATATATATGTATATATATGTATATATGTATATATG,TATGTATA,TATG;STRUC=<VC92116>	HPRC,HGSVC,1KG-ONT	No	0.44	Yes	NA,NA	NA	NA
chr16:74837856	472210	INS	74	0.8347	0.6184	225	NA	NA	NA	NA	NA	NA	NA	NA	NA	No	ID=16-74837743-74837752-TAA,16-74837842-74837853-TG,16-74837852-74837867-TA,16-74837858-74837894-TATATATATGTATATATATGTATATATGTATATATG,16-74837868-74837877-TA,16-74837870-74837901-TATATATG,16-74837874-74837906-TATG,16-74837894-74837905-TA,16-74837896-74837987-TATATATATGTATATATATGTATATATG,16-74837906-74837915-TA,16-74837908-74837924-TATATATG,16-74837916-74837922-TA,16-74837916-74837951-TATATATGTA,16-74837924-74837933-TA,16-74837934-74837943-TA,16-74837936-74837952-TATATATG,16-74837944-74837979-TATATATGTA,16-74837952-74837961-TA,16-74837962-74837971-TA,16-74837964-74837997-TATATATG,16-74837972-74837978-TA,16-74837994-74838003-TG,16-74838002-74838029-TATGTATA,16-74838021-74838051-GTATATATAT,16-74838022-74838031-TA,16-74838042-74838051-TA,16-74838060-74838069-TA,16-74838070-74838079-TA,16-74838084-74838097-TA;MOTIFS=TATATATGTA,TATATATG,TATATATATGTATATATATGTATATATG,TAA,GTATATATAT,TA,TG,TATATATATGTATATATATGTATATATGTATATATG,TATGTATA,TATG;STRUC=<VC92116>	HPRC,HGSVC,1KG-ONT	No	0.44	Yes	NA,NA	NA	NA
chr16:74837856	472216	INS	66	0.8936	0.3845	45	NA	NA	NA	NA	NA	NA	NA	NA	NA	No	ID=16-74837743-74837752-TAA,16-74837842-74837853-TG,16-74837852-74837867-TA,16-74837858-74837894-TATATATATGTATATATATGTATATATGTATATATG,16-74837868-74837877-TA,16-74837870-74837901-TATATATG,16-74837874-74837906-TATG,16-74837894-74837905-TA,16-74837896-74837987-TATATATATGTATATATATGTATATATG,16-74837906-74837915-TA,16-74837908-74837924-TATATATG,16-74837916-74837922-TA,16-74837916-74837951-TATATATGTA,16-74837924-74837933-TA,16-74837934-74837943-TA,16-74837936-74837952-TATATATG,16-74837944-74837979-TATATATGTA,16-74837952-74837961-TA,16-74837962-74837971-TA,16-74837964-74837997-TATATATG,16-74837972-74837978-TA,16-74837994-74838003-TG,16-74838002-74838029-TATGTATA,16-74838021-74838051-GTATATATAT,16-74838022-74838031-TA,16-74838042-74838051-TA,16-74838060-74838069-TA,16-74838070-74838079-TA,16-74838084-74838097-TA;MOTIFS=TATATATGTA,TATATATG,TATATATATGTATATATATGTATATATG,TAA,GTATATATAT,TA,TG,TATATATATGTATATATATGTATATATGTATATATG,TATGTATA,TATG;STRUC=<VC92116>	HPRC,HGSVC,1KG-ONT	No	0.44	Yes	NA,NA	NA	NA
chr16:74837881	472217	INS	119	0.8566	0.5531	75	NA	NA	NA	NA	NA	NA	NA	NA	NA	No	ID=16-74837743-74837752-TAA,16-74837842-74837853-TG,16-74837852-74837867-TA,16-74837858-74837894-TATATATATGTATATATATGTATATATGTATATATG,16-74837868-74837877-TA,16-74837870-74837901-TATATATG,16-74837874-74837906-TATG,16-74837894-74837905-TA,16-74837896-74837987-TATATATATGTATATATATGTATATATG,16-74837906-74837915-TA,16-74837908-74837924-TATATATG,16-74837916-74837922-TA,16-74837916-74837951-TATATATGTA,16-74837924-74837933-TA,16-74837934-74837943-TA,16-74837936-74837952-TATATATG,16-74837944-74837979-TATATATGTA,16-74837952-74837961-TA,16-74837962-74837971-TA,16-74837964-74837997-TATATATG,16-74837972-74837978-TA,16-74837994-74838003-TG,16-74838002-74838029-TATGTATA,16-74838021-74838051-GTATATATAT,16-74838022-74838031-TA,16-74838042-74838051-TA,16-74838060-74838069-TA,16-74838070-74838079-TA,16-74838084-74838097-TA;MOTIFS=TATATATGTA,TATATATG,TATATATATGTATATATATGTATATATG,TAA,GTATATATAT,TA,TG,TATATATATGTATATATATGTATATATGTATATATG,TATGTATA,TATG;STRUC=<VC92116>	HPRC,HGSVC	No	0.44	Yes	NA,NA	NA	NA
chr16:74837883	472218	INS	66	0.9469	0.202	8	NA	NA	NA	NA	NA	NA	NA	NA	NA	No	ID=16-74837743-74837752-TAA,16-74837842-74837853-TG,16-74837852-74837867-TA,16-74837858-74837894-TATATATATGTATATATATGTATATATGTATATATG,16-74837868-74837877-TA,16-74837870-74837901-TATATATG,16-74837874-74837906-TATG,16-74837894-74837905-TA,16-74837896-74837987-TATATATATGTATATATATGTATATATG,16-74837906-74837915-TA,16-74837908-74837924-TATATATG,16-74837916-74837922-TA,16-74837916-74837951-TATATATGTA,16-74837924-74837933-TA,16-74837934-74837943-TA,16-74837936-74837952-TATATATG,16-74837944-74837979-TATATATGTA,16-74837952-74837961-TA,16-74837962-74837971-TA,16-74837964-74837997-TATATATG,16-74837972-74837978-TA,16-74837994-74838003-TG,16-74838002-74838029-TATGTATA,16-74838021-74838051-GTATATATAT,16-74838022-74838031-TA,16-74838042-74838051-TA,16-74838060-74838069-TA,16-74838070-74838079-TA,16-74838084-74838097-TA;MOTIFS=TATATATGTA,TATATATG,TATATATATGTATATATATGTATATATG,TAA,GTATATATAT,TA,TG,TATATATATGTATATATATGTATATATGTATATATG,TATGTATA,TATG;STRUC=<VC92116>	HPRC,HGSVC,1KG-ONT	No	0.44	Yes	NA,NA	NA	NA
chr16:74837888	472219	DEL	56	0.8494	0.593	340	NA	NA	NA	NA	NA	NA	NA	NA	NA	No	ID=16-74837743-74837752-TAA,16-74837842-74837853-TG,16-74837852-74837867-TA,16-74837858-74837894-TATATATATGTATATATATGTATATATGTATATATG,16-74837868-74837877-TA,16-74837870-74837901-TATATATG,16-74837874-74837906-TATG,16-74837894-74837905-TA,16-74837896-74837987-TATATATATGTATATATATGTATATATG,16-74837906-74837915-TA,16-74837908-74837924-TATATATG,16-74837916-74837922-TA,16-74837916-74837951-TATATATGTA,16-74837924-74837933-TA,16-74837934-74837943-TA,16-74837936-74837952-TATATATG,16-74837944-74837979-TATATATGTA,16-74837952-74837961-TA,16-74837962-74837971-TA,16-74837964-74837997-TATATATG,16-74837972-74837978-TA,16-74837994-74838003-TG,16-74838002-74838029-TATGTATA,16-74838021-74838051-GTATATATAT,16-74838022-74838031-TA,16-74838042-74838051-TA,16-74838060-74838069-TA,16-74838070-74838079-TA,16-74838084-74838097-TA;MOTIFS=TATATATGTA,TATATATG,TATATATATGTATATATATGTATATATG,TAA,GTATATATAT,TA,TG,TATATATATGTATATATATGTATATATGTATATATG,TATGTATA,TATG;STRUC=<VC92116>	HPRC,HGSVC,1KG-ONT	No	0.003	Yes	NA,NA	NA	NA
chr16:74837896	472224	INS	113	0.7956	0.6951	5	NA	NA	NA	NA	NA	NA	NA	NA	NA	No	ID=16-74837743-74837752-TAA,16-74837842-74837853-TG,16-74837852-74837867-TA,16-74837858-74837894-TATATATATGTATATATATGTATATATGTATATATG,16-74837868-74837877-TA,16-74837870-74837901-TATATATG,16-74837874-74837906-TATG,16-74837894-74837905-TA,16-74837896-74837987-TATATATATGTATATATATGTATATATG,16-74837906-74837915-TA,16-74837908-74837924-TATATATG,16-74837916-74837922-TA,16-74837916-74837951-TATATATGTA,16-74837924-74837933-TA,16-74837934-74837943-TA,16-74837936-74837952-TATATATG,16-74837944-74837979-TATATATGTA,16-74837952-74837961-TA,16-74837962-74837971-TA,16-74837964-74837997-TATATATG,16-74837972-74837978-TA,16-74837994-74838003-TG,16-74838002-74838029-TATGTATA,16-74838021-74838051-GTATATATAT,16-74838022-74838031-TA,16-74838042-74838051-TA,16-74838060-74838069-TA,16-74838070-74838079-TA,16-74838084-74838097-TA;MOTIFS=TATATATGTA,TATATATG,TATATATATGTATATATATGTATATATG,TAA,GTATATATAT,TA,TG,TATATATATGTATATATATGTATATATGTATATATG,TATGTATA,TATG;STRUC=<VC92116>	HPRC,HGSVC	No	0.318	No	NA,NA	NA	NA
chr16:74837896	472222	INS	84	0.8679	0.4752	19	NA	NA	NA	NA	NA	NA	NA	NA	NA	No	ID=16-74837743-74837752-TAA,16-74837842-74837853-TG,16-74837852-74837867-TA,16-74837858-74837894-TATATATATGTATATATATGTATATATGTATATATG,16-74837868-74837877-TA,16-74837870-74837901-TATATATG,16-74837874-74837906-TATG,16-74837894-74837905-TA,16-74837896-74837987-TATATATATGTATATATATGTATATATG,16-74837906-74837915-TA,16-74837908-74837924-TATATATG,16-74837916-74837922-TA,16-74837916-74837951-TATATATGTA,16-74837924-74837933-TA,16-74837934-74837943-TA,16-74837936-74837952-TATATATG,16-74837944-74837979-TATATATGTA,16-74837952-74837961-TA,16-74837962-74837971-TA,16-74837964-74837997-TATATATG,16-74837972-74837978-TA,16-74837994-74838003-TG,16-74838002-74838029-TATGTATA,16-74838021-74838051-GTATATATAT,16-74838022-74838031-TA,16-74838042-74838051-TA,16-74838060-74838069-TA,16-74838070-74838079-TA,16-74838084-74838097-TA;MOTIFS=TATATATGTA,TATATATG,TATATATATGTATATATATGTATATATG,TAA,GTATATATAT,TA,TG,TATATATATGTATATATATGTATATATGTATATATG,TATGTATA,TATG;STRUC=<VC92116>	HPRC,HGSVC,1KG-ONT	No	0.318	Yes	NA,NA	NA	NA
chr16:74837896	472223	INS	162	0.8613	0.5222	3	NA	NA	NA	NA	NA	NA	NA	NA	NA	No	ID=16-74837743-74837752-TAA,16-74837842-74837853-TG,16-74837852-74837867-TA,16-74837858-74837894-TATATATATGTATATATATGTATATATGTATATATG,16-74837868-74837877-TA,16-74837870-74837901-TATATATG,16-74837874-74837906-TATG,16-74837894-74837905-TA,16-74837896-74837987-TATATATATGTATATATATGTATATATG,16-74837906-74837915-TA,16-74837908-74837924-TATATATG,16-74837916-74837922-TA,16-74837916-74837951-TATATATGTA,16-74837924-74837933-TA,16-74837934-74837943-TA,16-74837936-74837952-TATATATG,16-74837944-74837979-TATATATGTA,16-74837952-74837961-TA,16-74837962-74837971-TA,16-74837964-74837997-TATATATG,16-74837972-74837978-TA,16-74837994-74838003-TG,16-74838002-74838029-TATGTATA,16-74838021-74838051-GTATATATAT,16-74838022-74838031-TA,16-74838042-74838051-TA,16-74838060-74838069-TA,16-74838070-74838079-TA,16-74838084-74838097-TA;MOTIFS=TATATATGTA,TATATATG,TATATATATGTATATATATGTATATATG,TAA,GTATATATAT,TA,TG,TATATATATGTATATATATGTATATATGTATATATG,TATGTATA,TATG;STRUC=<VC92116>	HPRC,HGSVC	No	0.318	Yes	NA,NA	NA	NA
chr16:74837896	472220	INS	108	0.8875	0.4332	16	NA	NA	NA	NA	NA	NA	NA	NA	NA	No	ID=16-74837743-74837752-TAA,16-74837842-74837853-TG,16-74837852-74837867-TA,16-74837858-74837894-TATATATATGTATATATATGTATATATGTATATATG,16-74837868-74837877-TA,16-74837870-74837901-TATATATG,16-74837874-74837906-TATG,16-74837894-74837905-TA,16-74837896-74837987-TATATATATGTATATATATGTATATATG,16-74837906-74837915-TA,16-74837908-74837924-TATATATG,16-74837916-74837922-TA,16-74837916-74837951-TATATATGTA,16-74837924-74837933-TA,16-74837934-74837943-TA,16-74837936-74837952-TATATATG,16-74837944-74837979-TATATATGTA,16-74837952-74837961-TA,16-74837962-74837971-TA,16-74837964-74837997-TATATATG,16-74837972-74837978-TA,16-74837994-74838003-TG,16-74838002-74838029-TATGTATA,16-74838021-74838051-GTATATATAT,16-74838022-74838031-TA,16-74838042-74838051-TA,16-74838060-74838069-TA,16-74838070-74838079-TA,16-74838084-74838097-TA;MOTIFS=TATATATGTA,TATATATG,TATATATATGTATATATATGTATATATG,TAA,GTATATATAT,TA,TG,TATATATATGTATATATATGTATATATGTATATATG,TATGTATA,TATG;STRUC=<VC92116>	HPRC,HGSVC	No	0.318	Yes	NA,NA	NA	NA
chr16:74837896	472225	INS	150	0.9003	0.3565	37	NA	NA	NA	NA	NA	NA	NA	NA	NA	No	ID=16-74837743-74837752-TAA,16-74837842-74837853-TG,16-74837852-74837867-TA,16-74837858-74837894-TATATATATGTATATATATGTATATATGTATATATG,16-74837868-74837877-TA,16-74837870-74837901-TATATATG,16-74837874-74837906-TATG,16-74837894-74837905-TA,16-74837896-74837987-TATATATATGTATATATATGTATATATG,16-74837906-74837915-TA,16-74837908-74837924-TATATATG,16-74837916-74837922-TA,16-74837916-74837951-TATATATGTA,16-74837924-74837933-TA,16-74837934-74837943-TA,16-74837936-74837952-TATATATG,16-74837944-74837979-TATATATGTA,16-74837952-74837961-TA,16-74837962-74837971-TA,16-74837964-74837997-TATATATG,16-74837972-74837978-TA,16-74837994-74838003-TG,16-74838002-74838029-TATGTATA,16-74838021-74838051-GTATATATAT,16-74838022-74838031-TA,16-74838042-74838051-TA,16-74838060-74838069-TA,16-74838070-74838079-TA,16-74838084-74838097-TA;MOTIFS=TATATATGTA,TATATATG,TATATATATGTATATATATGTATATATG,TAA,GTATATATAT,TA,TG,TATATATATGTATATATATGTATATATGTATATATG,TATGTATA,TATG;STRUC=<VC92116>	HPRC,HGSVC	No	0.318	Yes	NA,NA	NA	NA
chr16:74837896	472226	INS	178	0.844	0.5845	1	NA	NA	NA	NA	NA	NA	NA	NA	NA	No	ID=16-74837743-74837752-TAA,16-74837842-74837853-TG,16-74837852-74837867-TA,16-74837858-74837894-TATATATATGTATATATATGTATATATGTATATATG,16-74837868-74837877-TA,16-74837870-74837901-TATATATG,16-74837874-74837906-TATG,16-74837894-74837905-TA,16-74837896-74837987-TATATATATGTATATATATGTATATATG,16-74837906-74837915-TA,16-74837908-74837924-TATATATG,16-74837916-74837922-TA,16-74837916-74837951-TATATATGTA,16-74837924-74837933-TA,16-74837934-74837943-TA,16-74837936-74837952-TATATATG,16-74837944-74837979-TATATATGTA,16-74837952-74837961-TA,16-74837962-74837971-TA,16-74837964-74837997-TATATATG,16-74837972-74837978-TA,16-74837994-74838003-TG,16-74838002-74838029-TATGTATA,16-74838021-74838051-GTATATATAT,16-74838022-74838031-TA,16-74838042-74838051-TA,16-74838060-74838069-TA,16-74838070-74838079-TA,16-74838084-74838097-TA;MOTIFS=TATATATGTA,TATATATG,TATATATATGTATATATATGTATATATG,TAA,GTATATATAT,TA,TG,TATATATATGTATATATATGTATATATGTATATATG,TATGTATA,TATG;STRUC=<VC92116>	HPRC	No	0.318	No	NA,NA	NA	NA
chr16:74837896	472221	INS	116	0.8888	0.43	63	NA	NA	NA	NA	NA	NA	NA	NA	NA	No	ID=16-74837743-74837752-TAA,16-74837842-74837853-TG,16-74837852-74837867-TA,16-74837858-74837894-TATATATATGTATATATATGTATATATGTATATATG,16-74837868-74837877-TA,16-74837870-74837901-TATATATG,16-74837874-74837906-TATG,16-74837894-74837905-TA,16-74837896-74837987-TATATATATGTATATATATGTATATATG,16-74837906-74837915-TA,16-74837908-74837924-TATATATG,16-74837916-74837922-TA,16-74837916-74837951-TATATATGTA,16-74837924-74837933-TA,16-74837934-74837943-TA,16-74837936-74837952-TATATATG,16-74837944-74837979-TATATATGTA,16-74837952-74837961-TA,16-74837962-74837971-TA,16-74837964-74837997-TATATATG,16-74837972-74837978-TA,16-74837994-74838003-TG,16-74838002-74838029-TATGTATA,16-74838021-74838051-GTATATATAT,16-74838022-74838031-TA,16-74838042-74838051-TA,16-74838060-74838069-TA,16-74838070-74838079-TA,16-74838084-74838097-TA;MOTIFS=TATATATGTA,TATATATG,TATATATATGTATATATATGTATATATG,TAA,GTATATATAT,TA,TG,TATATATATGTATATATATGTATATATGTATATATG,TATGTATA,TATG;STRUC=<VC92116>	HPRC,HGSVC	No	0.318	Yes	NA,NA	NA	NA
chr16:74837898	472227	INS	92	0.8624	0.4944	34	NA	NA	NA	NA	NA	NA	NA	NA	NA	No	ID=16-74837743-74837752-TAA,16-74837842-74837853-TG,16-74837852-74837867-TA,16-74837858-74837894-TATATATATGTATATATATGTATATATGTATATATG,16-74837868-74837877-TA,16-74837870-74837901-TATATATG,16-74837874-74837906-TATG,16-74837894-74837905-TA,16-74837896-74837987-TATATATATGTATATATATGTATATATG,16-74837906-74837915-TA,16-74837908-74837924-TATATATG,16-74837916-74837922-TA,16-74837916-74837951-TATATATGTA,16-74837924-74837933-TA,16-74837934-74837943-TA,16-74837936-74837952-TATATATG,16-74837944-74837979-TATATATGTA,16-74837952-74837961-TA,16-74837962-74837971-TA,16-74837964-74837997-TATATATG,16-74837972-74837978-TA,16-74837994-74838003-TG,16-74838002-74838029-TATGTATA,16-74838021-74838051-GTATATATAT,16-74838022-74838031-TA,16-74838042-74838051-TA,16-74838060-74838069-TA,16-74838070-74838079-TA,16-74838084-74838097-TA;MOTIFS=TATATATGTA,TATATATG,TATATATATGTATATATATGTATATATG,TAA,GTATATATAT,TA,TG,TATATATATGTATATATATGTATATATGTATATATG,TATGTATA,TATG;STRUC=<VC92116>	HPRC,HGSVC,1KG-ONT	No	0.318	Yes	NA,NA	NA	NA
chr16:74837898	472228	INS	52	0.8485	0.5406	21	NA	NA	NA	NA	NA	NA	NA	NA	NA	No	ID=16-74837743-74837752-TAA,16-74837842-74837853-TG,16-74837852-74837867-TA,16-74837858-74837894-TATATATATGTATATATATGTATATATGTATATATG,16-74837868-74837877-TA,16-74837870-74837901-TATATATG,16-74837874-74837906-TATG,16-74837894-74837905-TA,16-74837896-74837987-TATATATATGTATATATATGTATATATG,16-74837906-74837915-TA,16-74837908-74837924-TATATATG,16-74837916-74837922-TA,16-74837916-74837951-TATATATGTA,16-74837924-74837933-TA,16-74837934-74837943-TA,16-74837936-74837952-TATATATG,16-74837944-74837979-TATATATGTA,16-74837952-74837961-TA,16-74837962-74837971-TA,16-74837964-74837997-TATATATG,16-74837972-74837978-TA,16-74837994-74838003-TG,16-74838002-74838029-TATGTATA,16-74838021-74838051-GTATATATAT,16-74838022-74838031-TA,16-74838042-74838051-TA,16-74838060-74838069-TA,16-74838070-74838079-TA,16-74838084-74838097-TA;MOTIFS=TATATATGTA,TATATATG,TATATATATGTATATATATGTATATATG,TAA,GTATATATAT,TA,TG,TATATATATGTATATATATGTATATATGTATATATG,TATGTATA,TATG;STRUC=<VC92116>	HPRC,HGSVC,1KG-ONT	No	0.318	Yes	NA,NA	NA	NA
chr16:74837902	472229	DEL	60	0.8701	0.4904	141	NA	NA	NA	NA	NA	NA	NA	NA	NA	No	ID=16-74837743-74837752-TAA,16-74837842-74837853-TG,16-74837852-74837867-TA,16-74837858-74837894-TATATATATGTATATATATGTATATATGTATATATG,16-74837868-74837877-TA,16-74837870-74837901-TATATATG,16-74837874-74837906-TATG,16-74837894-74837905-TA,16-74837896-74837987-TATATATATGTATATATATGTATATATG,16-74837906-74837915-TA,16-74837908-74837924-TATATATG,16-74837916-74837922-TA,16-74837916-74837951-TATATATGTA,16-74837924-74837933-TA,16-74837934-74837943-TA,16-74837936-74837952-TATATATG,16-74837944-74837979-TATATATGTA,16-74837952-74837961-TA,16-74837962-74837971-TA,16-74837964-74837997-TATATATG,16-74837972-74837978-TA,16-74837994-74838003-TG,16-74838002-74838029-TATGTATA,16-74838021-74838051-GTATATATAT,16-74838022-74838031-TA,16-74838042-74838051-TA,16-74838060-74838069-TA,16-74838070-74838079-TA,16-74838084-74838097-TA;MOTIFS=TATATATGTA,TATATATG,TATATATATGTATATATATGTATATATG,TAA,GTATATATAT,TA,TG,TATATATATGTATATATATGTATATATGTATATATG,TATGTATA,TATG;STRUC=<VC92116>	HPRC,HGSVC,1KG-ONT	No	0.003	Yes	NA,NA	NA	NA
chr16:74837902	472230	DEL	94	0.8504	0.5551	111	NA	NA	NA	NA	NA	NA	NA	NA	NA	No	ID=16-74837743-74837752-TAA,16-74837842-74837853-TG,16-74837852-74837867-TA,16-74837858-74837894-TATATATATGTATATATATGTATATATGTATATATG,16-74837868-74837877-TA,16-74837870-74837901-TATATATG,16-74837874-74837906-TATG,16-74837894-74837905-TA,16-74837896-74837987-TATATATATGTATATATATGTATATATG,16-74837906-74837915-TA,16-74837908-74837924-TATATATG,16-74837916-74837922-TA,16-74837916-74837951-TATATATGTA,16-74837924-74837933-TA,16-74837934-74837943-TA,16-74837936-74837952-TATATATG,16-74837944-74837979-TATATATGTA,16-74837952-74837961-TA,16-74837962-74837971-TA,16-74837964-74837997-TATATATG,16-74837972-74837978-TA,16-74837994-74838003-TG,16-74838002-74838029-TATGTATA,16-74838021-74838051-GTATATATAT,16-74838022-74838031-TA,16-74838042-74838051-TA,16-74838060-74838069-TA,16-74838070-74838079-TA,16-74838084-74838097-TA;MOTIFS=TATATATGTA,TATATATG,TATATATATGTATATATATGTATATATG,TAA,GTATATATAT,TA,TG,TATATATATGTATATATATGTATATATGTATATATG,TATGTATA,TATG;STRUC=<VC92116>	HPRC	No	0.003	Yes	NA,NA	NA	NA
chr16:74837906	472231	INS	64	0.8627	0.5887	3	NA	NA	NA	NA	NA	NA	NA	NA	NA	No	ID=16-74837743-74837752-TAA,16-74837842-74837853-TG,16-74837852-74837867-TA,16-74837858-74837894-TATATATATGTATATATATGTATATATGTATATATG,16-74837868-74837877-TA,16-74837870-74837901-TATATATG,16-74837874-74837906-TATG,16-74837894-74837905-TA,16-74837896-74837987-TATATATATGTATATATATGTATATATG,16-74837906-74837915-TA,16-74837908-74837924-TATATATG,16-74837916-74837922-TA,16-74837916-74837951-TATATATGTA,16-74837924-74837933-TA,16-74837934-74837943-TA,16-74837936-74837952-TATATATG,16-74837944-74837979-TATATATGTA,16-74837952-74837961-TA,16-74837962-74837971-TA,16-74837964-74837997-TATATATG,16-74837972-74837978-TA,16-74837994-74838003-TG,16-74838002-74838029-TATGTATA,16-74838021-74838051-GTATATATAT,16-74838022-74838031-TA,16-74838042-74838051-TA,16-74838060-74838069-TA,16-74838070-74838079-TA,16-74838084-74838097-TA;MOTIFS=TATATATGTA,TATATATG,TATATATATGTATATATATGTATATATG,TAA,GTATATATAT,TA,TG,TATATATATGTATATATATGTATATATGTATATATG,TATGTATA,TATG;STRUC=<VC92116>	HPRC,HGSVC,1KG-ONT	No	0.114	Yes	NA,NA	NA	NA
chr16:74837916	472241	INS	74	0.8543	0.552	32	NA	NA	NA	NA	NA	NA	NA	NA	NA	No	ID=16-74837743-74837752-TAA,16-74837842-74837853-TG,16-74837852-74837867-TA,16-74837858-74837894-TATATATATGTATATATATGTATATATGTATATATG,16-74837868-74837877-TA,16-74837870-74837901-TATATATG,16-74837874-74837906-TATG,16-74837894-74837905-TA,16-74837896-74837987-TATATATATGTATATATATGTATATATG,16-74837906-74837915-TA,16-74837908-74837924-TATATATG,16-74837916-74837922-TA,16-74837916-74837951-TATATATGTA,16-74837924-74837933-TA,16-74837934-74837943-TA,16-74837936-74837952-TATATATG,16-74837944-74837979-TATATATGTA,16-74837952-74837961-TA,16-74837962-74837971-TA,16-74837964-74837997-TATATATG,16-74837972-74837978-TA,16-74837994-74838003-TG,16-74838002-74838029-TATGTATA,16-74838021-74838051-GTATATATAT,16-74838022-74838031-TA,16-74838042-74838051-TA,16-74838060-74838069-TA,16-74838070-74838079-TA,16-74838084-74838097-TA;MOTIFS=TATATATGTA,TATATATG,TATATATATGTATATATATGTATATATG,TAA,GTATATATAT,TA,TG,TATATATATGTATATATATGTATATATGTATATATG,TATGTATA,TATG;STRUC=<VC92116>	HPRC,HGSVC,1KG-ONT	No	0.114	Yes	NA,NA	NA	NA
chr16:74837916	472232	INS	68	0.8915	0.4043	10	NA	NA	NA	NA	NA	NA	NA	NA	NA	No	ID=16-74837743-74837752-TAA,16-74837842-74837853-TG,16-74837852-74837867-TA,16-74837858-74837894-TATATATATGTATATATATGTATATATGTATATATG,16-74837868-74837877-TA,16-74837870-74837901-TATATATG,16-74837874-74837906-TATG,16-74837894-74837905-TA,16-74837896-74837987-TATATATATGTATATATATGTATATATG,16-74837906-74837915-TA,16-74837908-74837924-TATATATG,16-74837916-74837922-TA,16-74837916-74837951-TATATATGTA,16-74837924-74837933-TA,16-74837934-74837943-TA,16-74837936-74837952-TATATATG,16-74837944-74837979-TATATATGTA,16-74837952-74837961-TA,16-74837962-74837971-TA,16-74837964-74837997-TATATATG,16-74837972-74837978-TA,16-74837994-74838003-TG,16-74838002-74838029-TATGTATA,16-74838021-74838051-GTATATATAT,16-74838022-74838031-TA,16-74838042-74838051-TA,16-74838060-74838069-TA,16-74838070-74838079-TA,16-74838084-74838097-TA;MOTIFS=TATATATGTA,TATATATG,TATATATATGTATATATATGTATATATG,TAA,GTATATATAT,TA,TG,TATATATATGTATATATATGTATATATGTATATATG,TATGTATA,TATG;STRUC=<VC92116>	HPRC,HGSVC,1KG-ONT	No	0.114	Yes	NA,NA	NA	NA
chr16:74837916	472233	INS	60	0.8645	0.5288	10	NA	NA	NA	NA	NA	NA	NA	NA	NA	No	ID=16-74837743-74837752-TAA,16-74837842-74837853-TG,16-74837852-74837867-TA,16-74837858-74837894-TATATATATGTATATATATGTATATATGTATATATG,16-74837868-74837877-TA,16-74837870-74837901-TATATATG,16-74837874-74837906-TATG,16-74837894-74837905-TA,16-74837896-74837987-TATATATATGTATATATATGTATATATG,16-74837906-74837915-TA,16-74837908-74837924-TATATATG,16-74837916-74837922-TA,16-74837916-74837951-TATATATGTA,16-74837924-74837933-TA,16-74837934-74837943-TA,16-74837936-74837952-TATATATG,16-74837944-74837979-TATATATGTA,16-74837952-74837961-TA,16-74837962-74837971-TA,16-74837964-74837997-TATATATG,16-74837972-74837978-TA,16-74837994-74838003-TG,16-74838002-74838029-TATGTATA,16-74838021-74838051-GTATATATAT,16-74838022-74838031-TA,16-74838042-74838051-TA,16-74838060-74838069-TA,16-74838070-74838079-TA,16-74838084-74838097-TA;MOTIFS=TATATATGTA,TATATATG,TATATATATGTATATATATGTATATATG,TAA,GTATATATAT,TA,TG,TATATATATGTATATATATGTATATATGTATATATG,TATGTATA,TATG;STRUC=<VC92116>	HPRC,HGSVC,1KG-ONT	No	0.114	Yes	NA,NA	NA	NA
chr16:74837916	472234	INS	96	0.9044	0.3512	6	NA	NA	NA	NA	NA	NA	NA	NA	NA	No	ID=16-74837743-74837752-TAA,16-74837842-74837853-TG,16-74837852-74837867-TA,16-74837858-74837894-TATATATATGTATATATATGTATATATGTATATATG,16-74837868-74837877-TA,16-74837870-74837901-TATATATG,16-74837874-74837906-TATG,16-74837894-74837905-TA,16-74837896-74837987-TATATATATGTATATATATGTATATATG,16-74837906-74837915-TA,16-74837908-74837924-TATATATG,16-74837916-74837922-TA,16-74837916-74837951-TATATATGTA,16-74837924-74837933-TA,16-74837934-74837943-TA,16-74837936-74837952-TATATATG,16-74837944-74837979-TATATATGTA,16-74837952-74837961-TA,16-74837962-74837971-TA,16-74837964-74837997-TATATATG,16-74837972-74837978-TA,16-74837994-74838003-TG,16-74838002-74838029-TATGTATA,16-74838021-74838051-GTATATATAT,16-74838022-74838031-TA,16-74838042-74838051-TA,16-74838060-74838069-TA,16-74838070-74838079-TA,16-74838084-74838097-TA;MOTIFS=TATATATGTA,TATATATG,TATATATATGTATATATATGTATATATG,TAA,GTATATATAT,TA,TG,TATATATATGTATATATATGTATATATGTATATATG,TATGTATA,TATG;STRUC=<VC92116>	HPRC,HGSVC,1KG-ONT	No	0.114	No	NA,NA	NA	NA
chr16:74837916	472235	INS	60	0.8683	0.4799	2	NA	NA	NA	NA	NA	NA	NA	NA	NA	No	ID=16-74837743-74837752-TAA,16-74837842-74837853-TG,16-74837852-74837867-TA,16-74837858-74837894-TATATATATGTATATATATGTATATATGTATATATG,16-74837868-74837877-TA,16-74837870-74837901-TATATATG,16-74837874-74837906-TATG,16-74837894-74837905-TA,16-74837896-74837987-TATATATATGTATATATATGTATATATG,16-74837906-74837915-TA,16-74837908-74837924-TATATATG,16-74837916-74837922-TA,16-74837916-74837951-TATATATGTA,16-74837924-74837933-TA,16-74837934-74837943-TA,16-74837936-74837952-TATATATG,16-74837944-74837979-TATATATGTA,16-74837952-74837961-TA,16-74837962-74837971-TA,16-74837964-74837997-TATATATG,16-74837972-74837978-TA,16-74837994-74838003-TG,16-74838002-74838029-TATGTATA,16-74838021-74838051-GTATATATAT,16-74838022-74838031-TA,16-74838042-74838051-TA,16-74838060-74838069-TA,16-74838070-74838079-TA,16-74838084-74838097-TA;MOTIFS=TATATATGTA,TATATATG,TATATATATGTATATATATGTATATATG,TAA,GTATATATAT,TA,TG,TATATATATGTATATATATGTATATATGTATATATG,TATGTATA,TATG;STRUC=<VC92116>	HPRC,HGSVC,1KG-ONT	No	0.114	No	NA,NA	NA	NA
chr16:74837916	472236	INS	68	0.8983	0.3646	68	NA	NA	NA	NA	NA	NA	NA	NA	NA	No	ID=16-74837743-74837752-TAA,16-74837842-74837853-TG,16-74837852-74837867-TA,16-74837858-74837894-TATATATATGTATATATATGTATATATGTATATATG,16-74837868-74837877-TA,16-74837870-74837901-TATATATG,16-74837874-74837906-TATG,16-74837894-74837905-TA,16-74837896-74837987-TATATATATGTATATATATGTATATATG,16-74837906-74837915-TA,16-74837908-74837924-TATATATG,16-74837916-74837922-TA,16-74837916-74837951-TATATATGTA,16-74837924-74837933-TA,16-74837934-74837943-TA,16-74837936-74837952-TATATATG,16-74837944-74837979-TATATATGTA,16-74837952-74837961-TA,16-74837962-74837971-TA,16-74837964-74837997-TATATATG,16-74837972-74837978-TA,16-74837994-74838003-TG,16-74838002-74838029-TATGTATA,16-74838021-74838051-GTATATATAT,16-74838022-74838031-TA,16-74838042-74838051-TA,16-74838060-74838069-TA,16-74838070-74838079-TA,16-74838084-74838097-TA;MOTIFS=TATATATGTA,TATATATG,TATATATATGTATATATATGTATATATG,TAA,GTATATATAT,TA,TG,TATATATATGTATATATATGTATATATGTATATATG,TATGTATA,TATG;STRUC=<VC92116>	HPRC,HGSVC,1KG-ONT	No	0.114	Yes	NA,NA	NA	NA
chr16:74837916	472237	INS	58	0.9032	0.5299	8	NA	NA	NA	NA	NA	NA	NA	NA	NA	No	ID=16-74837743-74837752-TAA,16-74837842-74837853-TG,16-74837852-74837867-TA,16-74837858-74837894-TATATATATGTATATATATGTATATATGTATATATG,16-74837868-74837877-TA,16-74837870-74837901-TATATATG,16-74837874-74837906-TATG,16-74837894-74837905-TA,16-74837896-74837987-TATATATATGTATATATATGTATATATG,16-74837906-74837915-TA,16-74837908-74837924-TATATATG,16-74837916-74837922-TA,16-74837916-74837951-TATATATGTA,16-74837924-74837933-TA,16-74837934-74837943-TA,16-74837936-74837952-TATATATG,16-74837944-74837979-TATATATGTA,16-74837952-74837961-TA,16-74837962-74837971-TA,16-74837964-74837997-TATATATG,16-74837972-74837978-TA,16-74837994-74838003-TG,16-74838002-74838029-TATGTATA,16-74838021-74838051-GTATATATAT,16-74838022-74838031-TA,16-74838042-74838051-TA,16-74838060-74838069-TA,16-74838070-74838079-TA,16-74838084-74838097-TA;MOTIFS=TATATATGTA,TATATATG,TATATATATGTATATATATGTATATATG,TAA,GTATATATAT,TA,TG,TATATATATGTATATATATGTATATATGTATATATG,TATGTATA,TATG;STRUC=<VC92116>	HPRC,HGSVC,1KG-ONT	No	0.114	Yes	NA,NA	NA	NA
chr16:74837916	472238	INS	78	0.8163	0.6573	106	NA	NA	NA	NA	NA	NA	NA	NA	NA	No	ID=16-74837743-74837752-TAA,16-74837842-74837853-TG,16-74837852-74837867-TA,16-74837858-74837894-TATATATATGTATATATATGTATATATGTATATATG,16-74837868-74837877-TA,16-74837870-74837901-TATATATG,16-74837874-74837906-TATG,16-74837894-74837905-TA,16-74837896-74837987-TATATATATGTATATATATGTATATATG,16-74837906-74837915-TA,16-74837908-74837924-TATATATG,16-74837916-74837922-TA,16-74837916-74837951-TATATATGTA,16-74837924-74837933-TA,16-74837934-74837943-TA,16-74837936-74837952-TATATATG,16-74837944-74837979-TATATATGTA,16-74837952-74837961-TA,16-74837962-74837971-TA,16-74837964-74837997-TATATATG,16-74837972-74837978-TA,16-74837994-74838003-TG,16-74838002-74838029-TATGTATA,16-74838021-74838051-GTATATATAT,16-74838022-74838031-TA,16-74838042-74838051-TA,16-74838060-74838069-TA,16-74838070-74838079-TA,16-74838084-74838097-TA;MOTIFS=TATATATGTA,TATATATG,TATATATATGTATATATATGTATATATG,TAA,GTATATATAT,TA,TG,TATATATATGTATATATATGTATATATGTATATATG,TATGTATA,TATG;STRUC=<VC92116>	HPRC,HGSVC,1KG-ONT	No	0.114	Yes	NA,NA	NA	NA
chr16:74837916	472239	INS	98	0.8689	0.4668	7	NA	NA	NA	NA	NA	NA	NA	NA	NA	No	ID=16-74837743-74837752-TAA,16-74837842-74837853-TG,16-74837852-74837867-TA,16-74837858-74837894-TATATATATGTATATATATGTATATATGTATATATG,16-74837868-74837877-TA,16-74837870-74837901-TATATATG,16-74837874-74837906-TATG,16-74837894-74837905-TA,16-74837896-74837987-TATATATATGTATATATATGTATATATG,16-74837906-74837915-TA,16-74837908-74837924-TATATATG,16-74837916-74837922-TA,16-74837916-74837951-TATATATGTA,16-74837924-74837933-TA,16-74837934-74837943-TA,16-74837936-74837952-TATATATG,16-74837944-74837979-TATATATGTA,16-74837952-74837961-TA,16-74837962-74837971-TA,16-74837964-74837997-TATATATG,16-74837972-74837978-TA,16-74837994-74838003-TG,16-74838002-74838029-TATGTATA,16-74838021-74838051-GTATATATAT,16-74838022-74838031-TA,16-74838042-74838051-TA,16-74838060-74838069-TA,16-74838070-74838079-TA,16-74838084-74838097-TA;MOTIFS=TATATATGTA,TATATATG,TATATATATGTATATATATGTATATATG,TAA,GTATATATAT,TA,TG,TATATATATGTATATATATGTATATATGTATATATG,TATGTATA,TATG;STRUC=<VC92116>	HPRC,HGSVC,1KG-ONT	No	0.114	Yes	NA,NA	NA	NA
chr16:74837916	472240	INS	106	0.9109	0.346	9	NA	NA	NA	NA	NA	NA	NA	NA	NA	No	ID=16-74837743-74837752-TAA,16-74837842-74837853-TG,16-74837852-74837867-TA,16-74837858-74837894-TATATATATGTATATATATGTATATATGTATATATG,16-74837868-74837877-TA,16-74837870-74837901-TATATATG,16-74837874-74837906-TATG,16-74837894-74837905-TA,16-74837896-74837987-TATATATATGTATATATATGTATATATG,16-74837906-74837915-TA,16-74837908-74837924-TATATATG,16-74837916-74837922-TA,16-74837916-74837951-TATATATGTA,16-74837924-74837933-TA,16-74837934-74837943-TA,16-74837936-74837952-TATATATG,16-74837944-74837979-TATATATGTA,16-74837952-74837961-TA,16-74837962-74837971-TA,16-74837964-74837997-TATATATG,16-74837972-74837978-TA,16-74837994-74838003-TG,16-74838002-74838029-TATGTATA,16-74838021-74838051-GTATATATAT,16-74838022-74838031-TA,16-74838042-74838051-TA,16-74838060-74838069-TA,16-74838070-74838079-TA,16-74838084-74838097-TA;MOTIFS=TATATATGTA,TATATATG,TATATATATGTATATATATGTATATATG,TAA,GTATATATAT,TA,TG,TATATATATGTATATATATGTATATATGTATATATG,TATGTATA,TATG;STRUC=<VC92116>	HPRC,HGSVC	No	0.114	Yes	NA,NA	NA	NA
chr16:74837926	472243	INS	112	0.8331	0.6122	47	NA	NA	NA	NA	NA	NA	NA	NA	NA	No	ID=16-74837743-74837752-TAA,16-74837842-74837853-TG,16-74837852-74837867-TA,16-74837858-74837894-TATATATATGTATATATATGTATATATGTATATATG,16-74837868-74837877-TA,16-74837870-74837901-TATATATG,16-74837874-74837906-TATG,16-74837894-74837905-TA,16-74837896-74837987-TATATATATGTATATATATGTATATATG,16-74837906-74837915-TA,16-74837908-74837924-TATATATG,16-74837916-74837922-TA,16-74837916-74837951-TATATATGTA,16-74837924-74837933-TA,16-74837934-74837943-TA,16-74837936-74837952-TATATATG,16-74837944-74837979-TATATATGTA,16-74837952-74837961-TA,16-74837962-74837971-TA,16-74837964-74837997-TATATATG,16-74837972-74837978-TA,16-74837994-74838003-TG,16-74838002-74838029-TATGTATA,16-74838021-74838051-GTATATATAT,16-74838022-74838031-TA,16-74838042-74838051-TA,16-74838060-74838069-TA,16-74838070-74838079-TA,16-74838084-74838097-TA;MOTIFS=TATATATGTA,TATATATG,TATATATATGTATATATATGTATATATG,TAA,GTATATATAT,TA,TG,TATATATATGTATATATATGTATATATGTATATATG,TATGTATA,TATG;STRUC=<VC92116>	HPRC,HGSVC	No	0.114	Yes	NA,NA	NA	NA
chr16:74837926	472244	INS	118	0.8019	0.6964	10	NA	NA	NA	NA	NA	NA	NA	NA	NA	No	ID=16-74837743-74837752-TAA,16-74837842-74837853-TG,16-74837852-74837867-TA,16-74837858-74837894-TATATATATGTATATATATGTATATATGTATATATG,16-74837868-74837877-TA,16-74837870-74837901-TATATATG,16-74837874-74837906-TATG,16-74837894-74837905-TA,16-74837896-74837987-TATATATATGTATATATATGTATATATG,16-74837906-74837915-TA,16-74837908-74837924-TATATATG,16-74837916-74837922-TA,16-74837916-74837951-TATATATGTA,16-74837924-74837933-TA,16-74837934-74837943-TA,16-74837936-74837952-TATATATG,16-74837944-74837979-TATATATGTA,16-74837952-74837961-TA,16-74837962-74837971-TA,16-74837964-74837997-TATATATG,16-74837972-74837978-TA,16-74837994-74838003-TG,16-74838002-74838029-TATGTATA,16-74838021-74838051-GTATATATAT,16-74838022-74838031-TA,16-74838042-74838051-TA,16-74838060-74838069-TA,16-74838070-74838079-TA,16-74838084-74838097-TA;MOTIFS=TATATATGTA,TATATATG,TATATATATGTATATATATGTATATATG,TAA,GTATATATAT,TA,TG,TATATATATGTATATATATGTATATATGTATATATG,TATGTATA,TATG;STRUC=<VC92116>	HPRC,HGSVC	No	0.114	Yes	NA,NA	NA	NA
chr16:74837926	472242	INS	92	0.8206	0.6572	2	NA	NA	NA	NA	NA	NA	NA	NA	NA	No	ID=16-74837743-74837752-TAA,16-74837842-74837853-TG,16-74837852-74837867-TA,16-74837858-74837894-TATATATATGTATATATATGTATATATGTATATATG,16-74837868-74837877-TA,16-74837870-74837901-TATATATG,16-74837874-74837906-TATG,16-74837894-74837905-TA,16-74837896-74837987-TATATATATGTATATATATGTATATATG,16-74837906-74837915-TA,16-74837908-74837924-TATATATG,16-74837916-74837922-TA,16-74837916-74837951-TATATATGTA,16-74837924-74837933-TA,16-74837934-74837943-TA,16-74837936-74837952-TATATATG,16-74837944-74837979-TATATATGTA,16-74837952-74837961-TA,16-74837962-74837971-TA,16-74837964-74837997-TATATATG,16-74837972-74837978-TA,16-74837994-74838003-TG,16-74838002-74838029-TATGTATA,16-74838021-74838051-GTATATATAT,16-74838022-74838031-TA,16-74838042-74838051-TA,16-74838060-74838069-TA,16-74838070-74838079-TA,16-74838084-74838097-TA;MOTIFS=TATATATGTA,TATATATG,TATATATATGTATATATATGTATATATG,TAA,GTATATATAT,TA,TG,TATATATATGTATATATATGTATATATGTATATATG,TATGTATA,TATG;STRUC=<VC92116>	HPRC,HGSVC,1KG-ONT	No	0.114	No	NA,NA	NA	NA
chr16:74837936	472245	INS	140	0.8567	0.5248	22	NA	NA	NA	NA	NA	NA	NA	NA	NA	No	ID=16-74837743-74837752-TAA,16-74837842-74837853-TG,16-74837852-74837867-TA,16-74837858-74837894-TATATATATGTATATATATGTATATATGTATATATG,16-74837868-74837877-TA,16-74837870-74837901-TATATATG,16-74837874-74837906-TATG,16-74837894-74837905-TA,16-74837896-74837987-TATATATATGTATATATATGTATATATG,16-74837906-74837915-TA,16-74837908-74837924-TATATATG,16-74837916-74837922-TA,16-74837916-74837951-TATATATGTA,16-74837924-74837933-TA,16-74837934-74837943-TA,16-74837936-74837952-TATATATG,16-74837944-74837979-TATATATGTA,16-74837952-74837961-TA,16-74837962-74837971-TA,16-74837964-74837997-TATATATG,16-74837972-74837978-TA,16-74837994-74838003-TG,16-74838002-74838029-TATGTATA,16-74838021-74838051-GTATATATAT,16-74838022-74838031-TA,16-74838042-74838051-TA,16-74838060-74838069-TA,16-74838070-74838079-TA,16-74838084-74838097-TA;MOTIFS=TATATATGTA,TATATATG,TATATATATGTATATATATGTATATATG,TAA,GTATATATAT,TA,TG,TATATATATGTATATATATGTATATATGTATATATG,TATGTATA,TATG;STRUC=<VC92116>	HPRC,HGSVC	No	0.114	Yes	NA,NA	NA	NA
chr16:74837954	472246	INS	56	0.8911	0.3873	9	NA	NA	NA	NA	NA	NA	NA	NA	NA	No	ID=16-74837743-74837752-TAA,16-74837842-74837853-TG,16-74837852-74837867-TA,16-74837858-74837894-TATATATATGTATATATATGTATATATGTATATATG,16-74837868-74837877-TA,16-74837870-74837901-TATATATG,16-74837874-74837906-TATG,16-74837894-74837905-TA,16-74837896-74837987-TATATATATGTATATATATGTATATATG,16-74837906-74837915-TA,16-74837908-74837924-TATATATG,16-74837916-74837922-TA,16-74837916-74837951-TATATATGTA,16-74837924-74837933-TA,16-74837934-74837943-TA,16-74837936-74837952-TATATATG,16-74837944-74837979-TATATATGTA,16-74837952-74837961-TA,16-74837962-74837971-TA,16-74837964-74837997-TATATATG,16-74837972-74837978-TA,16-74837994-74838003-TG,16-74838002-74838029-TATGTATA,16-74838021-74838051-GTATATATAT,16-74838022-74838031-TA,16-74838042-74838051-TA,16-74838060-74838069-TA,16-74838070-74838079-TA,16-74838084-74838097-TA;MOTIFS=TATATATGTA,TATATATG,TATATATATGTATATATATGTATATATG,TAA,GTATATATAT,TA,TG,TATATATATGTATATATATGTATATATGTATATATG,TATGTATA,TATG;STRUC=<VC92116>	HPRC,HGSVC,1KG-ONT	No	0.114	Yes	NA,NA	NA	NA
chr16:74837954	472247	INS	70	0.853	0.535	15	NA	NA	NA	NA	NA	NA	NA	NA	NA	No	ID=16-74837743-74837752-TAA,16-74837842-74837853-TG,16-74837852-74837867-TA,16-74837858-74837894-TATATATATGTATATATATGTATATATGTATATATG,16-74837868-74837877-TA,16-74837870-74837901-TATATATG,16-74837874-74837906-TATG,16-74837894-74837905-TA,16-74837896-74837987-TATATATATGTATATATATGTATATATG,16-74837906-74837915-TA,16-74837908-74837924-TATATATG,16-74837916-74837922-TA,16-74837916-74837951-TATATATGTA,16-74837924-74837933-TA,16-74837934-74837943-TA,16-74837936-74837952-TATATATG,16-74837944-74837979-TATATATGTA,16-74837952-74837961-TA,16-74837962-74837971-TA,16-74837964-74837997-TATATATG,16-74837972-74837978-TA,16-74837994-74838003-TG,16-74838002-74838029-TATGTATA,16-74838021-74838051-GTATATATAT,16-74838022-74838031-TA,16-74838042-74838051-TA,16-74838060-74838069-TA,16-74838070-74838079-TA,16-74838084-74838097-TA;MOTIFS=TATATATGTA,TATATATG,TATATATATGTATATATATGTATATATG,TAA,GTATATATAT,TA,TG,TATATATATGTATATATATGTATATATGTATATATG,TATGTATA,TATG;STRUC=<VC92116>	HPRC,HGSVC,1KG-ONT	No	0.114	Yes	NA,NA	NA	NA
chr16:74837968	472248	INS	50	0.8713	0.4876	46	NA	NA	NA	NA	NA	NA	NA	NA	NA	No	ID=16-74837743-74837752-TAA,16-74837842-74837853-TG,16-74837852-74837867-TA,16-74837858-74837894-TATATATATGTATATATATGTATATATGTATATATG,16-74837868-74837877-TA,16-74837870-74837901-TATATATG,16-74837874-74837906-TATG,16-74837894-74837905-TA,16-74837896-74837987-TATATATATGTATATATATGTATATATG,16-74837906-74837915-TA,16-74837908-74837924-TATATATG,16-74837916-74837922-TA,16-74837916-74837951-TATATATGTA,16-74837924-74837933-TA,16-74837934-74837943-TA,16-74837936-74837952-TATATATG,16-74837944-74837979-TATATATGTA,16-74837952-74837961-TA,16-74837962-74837971-TA,16-74837964-74837997-TATATATG,16-74837972-74837978-TA,16-74837994-74838003-TG,16-74838002-74838029-TATGTATA,16-74838021-74838051-GTATATATAT,16-74838022-74838031-TA,16-74838042-74838051-TA,16-74838060-74838069-TA,16-74838070-74838079-TA,16-74838084-74838097-TA;MOTIFS=TATATATGTA,TATATATG,TATATATATGTATATATATGTATATATG,TAA,GTATATATAT,TA,TG,TATATATATGTATATATATGTATATATGTATATATG,TATGTATA,TATG;STRUC=<VC92116>	HPRC,HGSVC,1KG-ONT	No	0.114	Yes	NA,NA	NA	NA
chr16:74837980	472249	INS	84	0.8314	0.5618	52	NA	NA	NA	NA	NA	NA	NA	NA	NA	No	ID=16-74837743-74837752-TAA,16-74837842-74837853-TG,16-74837852-74837867-TA,16-74837858-74837894-TATATATATGTATATATATGTATATATGTATATATG,16-74837868-74837877-TA,16-74837870-74837901-TATATATG,16-74837874-74837906-TATG,16-74837894-74837905-TA,16-74837896-74837987-TATATATATGTATATATATGTATATATG,16-74837906-74837915-TA,16-74837908-74837924-TATATATG,16-74837916-74837922-TA,16-74837916-74837951-TATATATGTA,16-74837924-74837933-TA,16-74837934-74837943-TA,16-74837936-74837952-TATATATG,16-74837944-74837979-TATATATGTA,16-74837952-74837961-TA,16-74837962-74837971-TA,16-74837964-74837997-TATATATG,16-74837972-74837978-TA,16-74837994-74838003-TG,16-74838002-74838029-TATGTATA,16-74838021-74838051-GTATATATAT,16-74838022-74838031-TA,16-74838042-74838051-TA,16-74838060-74838069-TA,16-74838070-74838079-TA,16-74838084-74838097-TA;MOTIFS=TATATATGTA,TATATATG,TATATATATGTATATATATGTATATATG,TAA,GTATATATAT,TA,TG,TATATATATGTATATATATGTATATATGTATATATG,TATGTATA,TATG;STRUC=<VC92116>	HPRC,HGSVC,1KG-ONT	No	0.318	Yes	NA,NA	NA	NA
chr16:74837990	472251	DEL	62	0.8995	0.3614	8	NA	NA	NA	NA	NA	NA	NA	NA	NA	No	ID=16-74837743-74837752-TAA,16-74837842-74837853-TG,16-74837852-74837867-TA,16-74837858-74837894-TATATATATGTATATATATGTATATATGTATATATG,16-74837868-74837877-TA,16-74837870-74837901-TATATATG,16-74837874-74837906-TATG,16-74837894-74837905-TA,16-74837896-74837987-TATATATATGTATATATATGTATATATG,16-74837906-74837915-TA,16-74837908-74837924-TATATATG,16-74837916-74837922-TA,16-74837916-74837951-TATATATGTA,16-74837924-74837933-TA,16-74837934-74837943-TA,16-74837936-74837952-TATATATG,16-74837944-74837979-TATATATGTA,16-74837952-74837961-TA,16-74837962-74837971-TA,16-74837964-74837997-TATATATG,16-74837972-74837978-TA,16-74837994-74838003-TG,16-74838002-74838029-TATGTATA,16-74838021-74838051-GTATATATAT,16-74838022-74838031-TA,16-74838042-74838051-TA,16-74838060-74838069-TA,16-74838070-74838079-TA,16-74838084-74838097-TA;MOTIFS=TATATATGTA,TATATATG,TATATATATGTATATATATGTATATATG,TAA,GTATATATAT,TA,TG,TATATATATGTATATATATGTATATATGTATATATG,TATGTATA,TATG;STRUC=<VC92116>	HPRC,HGSVC,1KG-ONT	No	0.004	Yes	NA,NA	NA	NA
chr16:74837990	472250	DEL	52	0.8737	0.4559	77	NA	NA	NA	NA	NA	NA	NA	NA	NA	No	ID=16-74837743-74837752-TAA,16-74837842-74837853-TG,16-74837852-74837867-TA,16-74837858-74837894-TATATATATGTATATATATGTATATATGTATATATG,16-74837868-74837877-TA,16-74837870-74837901-TATATATG,16-74837874-74837906-TATG,16-74837894-74837905-TA,16-74837896-74837987-TATATATATGTATATATATGTATATATG,16-74837906-74837915-TA,16-74837908-74837924-TATATATG,16-74837916-74837922-TA,16-74837916-74837951-TATATATGTA,16-74837924-74837933-TA,16-74837934-74837943-TA,16-74837936-74837952-TATATATG,16-74837944-74837979-TATATATGTA,16-74837952-74837961-TA,16-74837962-74837971-TA,16-74837964-74837997-TATATATG,16-74837972-74837978-TA,16-74837994-74838003-TG,16-74838002-74838029-TATGTATA,16-74838021-74838051-GTATATATAT,16-74838022-74838031-TA,16-74838042-74838051-TA,16-74838060-74838069-TA,16-74838070-74838079-TA,16-74838084-74838097-TA;MOTIFS=TATATATGTA,TATATATG,TATATATATGTATATATATGTATATATG,TAA,GTATATATAT,TA,TG,TATATATATGTATATATATGTATATATGTATATATG,TATGTATA,TATG;STRUC=<VC92116>	HPRC,HGSVC,1KG-ONT	No	0.051	Yes	NA,NA	NA	NA
chr16:74837996	472252	DEL	54	0.8741	0.4473	250	NA	NA	NA	NA	NA	NA	NA	NA	NA	No	ID=16-74837743-74837752-TAA,16-74837842-74837853-TG,16-74837852-74837867-TA,16-74837858-74837894-TATATATATGTATATATATGTATATATGTATATATG,16-74837868-74837877-TA,16-74837870-74837901-TATATATG,16-74837874-74837906-TATG,16-74837894-74837905-TA,16-74837896-74837987-TATATATATGTATATATATGTATATATG,16-74837906-74837915-TA,16-74837908-74837924-TATATATG,16-74837916-74837922-TA,16-74837916-74837951-TATATATGTA,16-74837924-74837933-TA,16-74837934-74837943-TA,16-74837936-74837952-TATATATG,16-74837944-74837979-TATATATGTA,16-74837952-74837961-TA,16-74837962-74837971-TA,16-74837964-74837997-TATATATG,16-74837972-74837978-TA,16-74837994-74838003-TG,16-74838002-74838029-TATGTATA,16-74838021-74838051-GTATATATAT,16-74838022-74838031-TA,16-74838042-74838051-TA,16-74838060-74838069-TA,16-74838070-74838079-TA,16-74838084-74838097-TA;MOTIFS=TATATATGTA,TATATATG,TATATATATGTATATATATGTATATATG,TAA,GTATATATAT,TA,TG,TATATATATGTATATATATGTATATATGTATATATG,TATGTATA,TATG;STRUC=<VC92116>	HPRC,HGSVC,1KG-ONT	No	0.051	Yes	NA,NA	NA	NA
chr16:74837998	472253	INS	62	0.8909	0.3741	15	NA	NA	NA	NA	NA	NA	NA	NA	NA	No	ID=16-74837743-74837752-TAA,16-74837842-74837853-TG,16-74837852-74837867-TA,16-74837858-74837894-TATATATATGTATATATATGTATATATGTATATATG,16-74837868-74837877-TA,16-74837870-74837901-TATATATG,16-74837874-74837906-TATG,16-74837894-74837905-TA,16-74837896-74837987-TATATATATGTATATATATGTATATATG,16-74837906-74837915-TA,16-74837908-74837924-TATATATG,16-74837916-74837922-TA,16-74837916-74837951-TATATATGTA,16-74837924-74837933-TA,16-74837934-74837943-TA,16-74837936-74837952-TATATATG,16-74837944-74837979-TATATATGTA,16-74837952-74837961-TA,16-74837962-74837971-TA,16-74837964-74837997-TATATATG,16-74837972-74837978-TA,16-74837994-74838003-TG,16-74838002-74838029-TATGTATA,16-74838021-74838051-GTATATATAT,16-74838022-74838031-TA,16-74838042-74838051-TA,16-74838060-74838069-TA,16-74838070-74838079-TA,16-74838084-74838097-TA;MOTIFS=TATATATGTA,TATATATG,TATATATATGTATATATATGTATATATG,TAA,GTATATATAT,TA,TG,TATATATATGTATATATATGTATATATGTATATATG,TATGTATA,TATG;STRUC=<VC92116>	HPRC,HGSVC,1KG-ONT	No	0.114	Yes	NA,NA	NA	NA
chr16:74837998	472254	INS	118	0.8768	0.4463	8	NA	NA	NA	NA	NA	NA	NA	NA	NA	No	ID=16-74837743-74837752-TAA,16-74837842-74837853-TG,16-74837852-74837867-TA,16-74837858-74837894-TATATATATGTATATATATGTATATATGTATATATG,16-74837868-74837877-TA,16-74837870-74837901-TATATATG,16-74837874-74837906-TATG,16-74837894-74837905-TA,16-74837896-74837987-TATATATATGTATATATATGTATATATG,16-74837906-74837915-TA,16-74837908-74837924-TATATATG,16-74837916-74837922-TA,16-74837916-74837951-TATATATGTA,16-74837924-74837933-TA,16-74837934-74837943-TA,16-74837936-74837952-TATATATG,16-74837944-74837979-TATATATGTA,16-74837952-74837961-TA,16-74837962-74837971-TA,16-74837964-74837997-TATATATG,16-74837972-74837978-TA,16-74837994-74838003-TG,16-74838002-74838029-TATGTATA,16-74838021-74838051-GTATATATAT,16-74838022-74838031-TA,16-74838042-74838051-TA,16-74838060-74838069-TA,16-74838070-74838079-TA,16-74838084-74838097-TA;MOTIFS=TATATATGTA,TATATATG,TATATATATGTATATATATGTATATATG,TAA,GTATATATAT,TA,TG,TATATATATGTATATATATGTATATATGTATATATG,TATGTATA,TATG;STRUC=<VC92116>	HPRC,HGSVC	No	0.114	Yes	NA,NA	NA	NA
chr16:74838012	472255	INS	128	0.8757	0.4415	5	NA	NA	NA	NA	NA	NA	NA	NA	NA	No	ID=16-74837743-74837752-TAA,16-74837842-74837853-TG,16-74837852-74837867-TA,16-74837858-74837894-TATATATATGTATATATATGTATATATGTATATATG,16-74837868-74837877-TA,16-74837870-74837901-TATATATG,16-74837874-74837906-TATG,16-74837894-74837905-TA,16-74837896-74837987-TATATATATGTATATATATGTATATATG,16-74837906-74837915-TA,16-74837908-74837924-TATATATG,16-74837916-74837922-TA,16-74837916-74837951-TATATATGTA,16-74837924-74837933-TA,16-74837934-74837943-TA,16-74837936-74837952-TATATATG,16-74837944-74837979-TATATATGTA,16-74837952-74837961-TA,16-74837962-74837971-TA,16-74837964-74837997-TATATATG,16-74837972-74837978-TA,16-74837994-74838003-TG,16-74838002-74838029-TATGTATA,16-74838021-74838051-GTATATATAT,16-74838022-74838031-TA,16-74838042-74838051-TA,16-74838060-74838069-TA,16-74838070-74838079-TA,16-74838084-74838097-TA;MOTIFS=TATATATGTA,TATATATG,TATATATATGTATATATATGTATATATG,TAA,GTATATATAT,TA,TG,TATATATATGTATATATATGTATATATGTATATATG,TATGTATA,TATG;STRUC=<VC92116>	HPRC,HGSVC	No	0.114	Yes	NA,NA	NA	NA
chr16:74838014	472256	INS	66	0.8839	0.4244	8	NA	NA	NA	NA	NA	NA	NA	NA	NA	No	ID=16-74837743-74837752-TAA,16-74837842-74837853-TG,16-74837852-74837867-TA,16-74837858-74837894-TATATATATGTATATATATGTATATATGTATATATG,16-74837868-74837877-TA,16-74837870-74837901-TATATATG,16-74837874-74837906-TATG,16-74837894-74837905-TA,16-74837896-74837987-TATATATATGTATATATATGTATATATG,16-74837906-74837915-TA,16-74837908-74837924-TATATATG,16-74837916-74837922-TA,16-74837916-74837951-TATATATGTA,16-74837924-74837933-TA,16-74837934-74837943-TA,16-74837936-74837952-TATATATG,16-74837944-74837979-TATATATGTA,16-74837952-74837961-TA,16-74837962-74837971-TA,16-74837964-74837997-TATATATG,16-74837972-74837978-TA,16-74837994-74838003-TG,16-74838002-74838029-TATGTATA,16-74838021-74838051-GTATATATAT,16-74838022-74838031-TA,16-74838042-74838051-TA,16-74838060-74838069-TA,16-74838070-74838079-TA,16-74838084-74838097-TA;MOTIFS=TATATATGTA,TATATATG,TATATATATGTATATATATGTATATATG,TAA,GTATATATAT,TA,TG,TATATATATGTATATATATGTATATATGTATATATG,TATGTATA,TATG;STRUC=<VC92116>	HPRC,HGSVC,1KG-ONT	No	0.114	Yes	NA,NA	NA	NA
chr16:74838014	472257	INS	56	0.8578	0.5172	3	NA	NA	NA	NA	NA	NA	NA	NA	NA	No	ID=16-74837743-74837752-TAA,16-74837842-74837853-TG,16-74837852-74837867-TA,16-74837858-74837894-TATATATATGTATATATATGTATATATGTATATATG,16-74837868-74837877-TA,16-74837870-74837901-TATATATG,16-74837874-74837906-TATG,16-74837894-74837905-TA,16-74837896-74837987-TATATATATGTATATATATGTATATATG,16-74837906-74837915-TA,16-74837908-74837924-TATATATG,16-74837916-74837922-TA,16-74837916-74837951-TATATATGTA,16-74837924-74837933-TA,16-74837934-74837943-TA,16-74837936-74837952-TATATATG,16-74837944-74837979-TATATATGTA,16-74837952-74837961-TA,16-74837962-74837971-TA,16-74837964-74837997-TATATATG,16-74837972-74837978-TA,16-74837994-74838003-TG,16-74838002-74838029-TATGTATA,16-74838021-74838051-GTATATATAT,16-74838022-74838031-TA,16-74838042-74838051-TA,16-74838060-74838069-TA,16-74838070-74838079-TA,16-74838084-74838097-TA;MOTIFS=TATATATGTA,TATATATG,TATATATATGTATATATATGTATATATG,TAA,GTATATATAT,TA,TG,TATATATATGTATATATATGTATATATGTATATATG,TATGTATA,TATG;STRUC=<VC92116>	HPRC,HGSVC,1KG-ONT	No	0.114	No	NA,NA	NA	NA
chr16:74838038	472259	INS	74	0.8396	0.6104	31	NA	NA	NA	NA	NA	NA	NA	NA	NA	No	ID=16-74837743-74837752-TAA,16-74837842-74837853-TG,16-74837852-74837867-TA,16-74837858-74837894-TATATATATGTATATATATGTATATATGTATATATG,16-74837868-74837877-TA,16-74837870-74837901-TATATATG,16-74837874-74837906-TATG,16-74837894-74837905-TA,16-74837896-74837987-TATATATATGTATATATATGTATATATG,16-74837906-74837915-TA,16-74837908-74837924-TATATATG,16-74837916-74837922-TA,16-74837916-74837951-TATATATGTA,16-74837924-74837933-TA,16-74837934-74837943-TA,16-74837936-74837952-TATATATG,16-74837944-74837979-TATATATGTA,16-74837952-74837961-TA,16-74837962-74837971-TA,16-74837964-74837997-TATATATG,16-74837972-74837978-TA,16-74837994-74838003-TG,16-74838002-74838029-TATGTATA,16-74838021-74838051-GTATATATAT,16-74838022-74838031-TA,16-74838042-74838051-TA,16-74838060-74838069-TA,16-74838070-74838079-TA,16-74838084-74838097-TA;MOTIFS=TATATATGTA,TATATATG,TATATATATGTATATATATGTATATATG,TAA,GTATATATAT,TA,TG,TATATATATGTATATATATGTATATATGTATATATG,TATGTATA,TATG;STRUC=<VC92116>	HPRC,HGSVC,1KG-ONT	No	0.114	Yes	NA,NA	NA	NA
chr16:74838038	472261	INS	56	0.8915	0.4406	8	NA	NA	NA	NA	NA	NA	NA	NA	NA	No	ID=16-74837743-74837752-TAA,16-74837842-74837853-TG,16-74837852-74837867-TA,16-74837858-74837894-TATATATATGTATATATATGTATATATGTATATATG,16-74837868-74837877-TA,16-74837870-74837901-TATATATG,16-74837874-74837906-TATG,16-74837894-74837905-TA,16-74837896-74837987-TATATATATGTATATATATGTATATATG,16-74837906-74837915-TA,16-74837908-74837924-TATATATG,16-74837916-74837922-TA,16-74837916-74837951-TATATATGTA,16-74837924-74837933-TA,16-74837934-74837943-TA,16-74837936-74837952-TATATATG,16-74837944-74837979-TATATATGTA,16-74837952-74837961-TA,16-74837962-74837971-TA,16-74837964-74837997-TATATATG,16-74837972-74837978-TA,16-74837994-74838003-TG,16-74838002-74838029-TATGTATA,16-74838021-74838051-GTATATATAT,16-74838022-74838031-TA,16-74838042-74838051-TA,16-74838060-74838069-TA,16-74838070-74838079-TA,16-74838084-74838097-TA;MOTIFS=TATATATGTA,TATATATG,TATATATATGTATATATATGTATATATG,TAA,GTATATATAT,TA,TG,TATATATATGTATATATATGTATATATGTATATATG,TATGTATA,TATG;STRUC=<VC92116>	HPRC,HGSVC,1KG-ONT	No	0.114	Yes	NA,NA	NA	NA
chr16:74838038	472260	INS	108	0.8303	0.6279	4	NA	NA	NA	NA	NA	NA	NA	NA	NA	No	ID=16-74837743-74837752-TAA,16-74837842-74837853-TG,16-74837852-74837867-TA,16-74837858-74837894-TATATATATGTATATATATGTATATATGTATATATG,16-74837868-74837877-TA,16-74837870-74837901-TATATATG,16-74837874-74837906-TATG,16-74837894-74837905-TA,16-74837896-74837987-TATATATATGTATATATATGTATATATG,16-74837906-74837915-TA,16-74837908-74837924-TATATATG,16-74837916-74837922-TA,16-74837916-74837951-TATATATGTA,16-74837924-74837933-TA,16-74837934-74837943-TA,16-74837936-74837952-TATATATG,16-74837944-74837979-TATATATGTA,16-74837952-74837961-TA,16-74837962-74837971-TA,16-74837964-74837997-TATATATG,16-74837972-74837978-TA,16-74837994-74838003-TG,16-74838002-74838029-TATGTATA,16-74838021-74838051-GTATATATAT,16-74838022-74838031-TA,16-74838042-74838051-TA,16-74838060-74838069-TA,16-74838070-74838079-TA,16-74838084-74838097-TA;MOTIFS=TATATATGTA,TATATATG,TATATATATGTATATATATGTATATATG,TAA,GTATATATAT,TA,TG,TATATATATGTATATATATGTATATATGTATATATG,TATGTATA,TATG;STRUC=<VC92116>	HPRC,HGSVC	No	0.114	No	NA,NA	NA	NA
chr16:74838038	472258	INS	100	0.8551	0.547	19	NA	NA	NA	NA	NA	NA	NA	NA	NA	No	ID=16-74837743-74837752-TAA,16-74837842-74837853-TG,16-74837852-74837867-TA,16-74837858-74837894-TATATATATGTATATATATGTATATATGTATATATG,16-74837868-74837877-TA,16-74837870-74837901-TATATATG,16-74837874-74837906-TATG,16-74837894-74837905-TA,16-74837896-74837987-TATATATATGTATATATATGTATATATG,16-74837906-74837915-TA,16-74837908-74837924-TATATATG,16-74837916-74837922-TA,16-74837916-74837951-TATATATGTA,16-74837924-74837933-TA,16-74837934-74837943-TA,16-74837936-74837952-TATATATG,16-74837944-74837979-TATATATGTA,16-74837952-74837961-TA,16-74837962-74837971-TA,16-74837964-74837997-TATATATG,16-74837972-74837978-TA,16-74837994-74838003-TG,16-74838002-74838029-TATGTATA,16-74838021-74838051-GTATATATAT,16-74838022-74838031-TA,16-74838042-74838051-TA,16-74838060-74838069-TA,16-74838070-74838079-TA,16-74838084-74838097-TA;MOTIFS=TATATATGTA,TATATATG,TATATATATGTATATATATGTATATATG,TAA,GTATATATAT,TA,TG,TATATATATGTATATATATGTATATATGTATATATG,TATGTATA,TATG;STRUC=<VC92116>	HPRC,HGSVC,1KG-ONT	No	0.114	Yes	NA,NA	NA	NA
chr16:74838042	472262	INS	52	0.837	0.6089	38	NA	NA	NA	NA	NA	NA	NA	NA	NA	No	ID=16-74837743-74837752-TAA,16-74837842-74837853-TG,16-74837852-74837867-TA,16-74837858-74837894-TATATATATGTATATATATGTATATATGTATATATG,16-74837868-74837877-TA,16-74837870-74837901-TATATATG,16-74837874-74837906-TATG,16-74837894-74837905-TA,16-74837896-74837987-TATATATATGTATATATATGTATATATG,16-74837906-74837915-TA,16-74837908-74837924-TATATATG,16-74837916-74837922-TA,16-74837916-74837951-TATATATGTA,16-74837924-74837933-TA,16-74837934-74837943-TA,16-74837936-74837952-TATATATG,16-74837944-74837979-TATATATGTA,16-74837952-74837961-TA,16-74837962-74837971-TA,16-74837964-74837997-TATATATG,16-74837972-74837978-TA,16-74837994-74838003-TG,16-74838002-74838029-TATGTATA,16-74838021-74838051-GTATATATAT,16-74838022-74838031-TA,16-74838042-74838051-TA,16-74838060-74838069-TA,16-74838070-74838079-TA,16-74838084-74838097-TA;MOTIFS=TATATATGTA,TATATATG,TATATATATGTATATATATGTATATATG,TAA,GTATATATAT,TA,TG,TATATATATGTATATATATGTATATATGTATATATG,TATGTATA,TATG;STRUC=<VC92116>	HPRC,HGSVC,1KG-ONT	No	0.114	Yes	NA,NA	NA	NA
chr16:74838052	472263	INS	54	0.8778	0.4422	4	NA	NA	NA	NA	NA	NA	NA	NA	NA	No	ID=16-74837743-74837752-TAA,16-74837842-74837853-TG,16-74837852-74837867-TA,16-74837858-74837894-TATATATATGTATATATATGTATATATGTATATATG,16-74837868-74837877-TA,16-74837870-74837901-TATATATG,16-74837874-74837906-TATG,16-74837894-74837905-TA,16-74837896-74837987-TATATATATGTATATATATGTATATATG,16-74837906-74837915-TA,16-74837908-74837924-TATATATG,16-74837916-74837922-TA,16-74837916-74837951-TATATATGTA,16-74837924-74837933-TA,16-74837934-74837943-TA,16-74837936-74837952-TATATATG,16-74837944-74837979-TATATATGTA,16-74837952-74837961-TA,16-74837962-74837971-TA,16-74837964-74837997-TATATATG,16-74837972-74837978-TA,16-74837994-74838003-TG,16-74838002-74838029-TATGTATA,16-74838021-74838051-GTATATATAT,16-74838022-74838031-TA,16-74838042-74838051-TA,16-74838060-74838069-TA,16-74838070-74838079-TA,16-74838084-74838097-TA;MOTIFS=TATATATGTA,TATATATG,TATATATATGTATATATATGTATATATG,TAA,GTATATATAT,TA,TG,TATATATATGTATATATATGTATATATGTATATATG,TATGTATA,TATG;STRUC=<VC92116>	HPRC,HGSVC,1KG-ONT	No	0.318	Yes	NA,NA	NA	NA
chr16:74839137	472264	DEL	1284	0.841	0.5693	2	NA	NA	NA	NA	NA	NA	NA	NA	NA	No	ID=16-74840158-74840171-A,16-74840179-74840194-AT;MOTIFS=AT,A;STRUC=<VC92117>,ID=16-74840172-74840180-A;MOTIFS=A;STRUC=<TR1401450>,ID=16-74840331-74840340-CAC;MOTIFS=CAC;STRUC=<TR1401451>	NA	Yes	0.437	No	NA,NA	NA	NA
chr16:74844194	472265	DEL	57	0.8185	0.6654	9	NA	NA	NA	NA	NA	NA	NA	NA	enhancer	No	NA	NA	Yes	2.581	Yes	NA,NA	NA	NA
chr16:74854300	472266	DEL	1020	0.9764	0.1521	1	NA	NA	NA	NA	NA	NA	NA	NA	NA	No	ID=16-74854746-74854772-T;MOTIFS=T;STRUC=<TR1401472>,ID=16-74854897-74854906-CAC;MOTIFS=CAC;STRUC=<TR1401473>	HPRC	No	0.232	No	NA,NA	NA	NA
chr16:74863720	472267	INS	246	0.952	0.2053	230	NA	NA	NA	NA	NA	NA	NA	NA	NA	No	NA	HPRC,HGSVC,1KG-ONT	Yes	2.387	Yes	NA,NA	NA	NA
chr16:74863720	472268	INS	261	0.8665	0.5775	238	NA	NA	NA	NA	NA	NA	NA	NA	NA	No	NA	HPRC,HGSVC,1KG-ONT	Yes	2.387	Yes	NA,NA	NA	NA
chr16:74863720	472269	INS	284	0.797	0.6877	29	NA	NA	NA	NA	NA	NA	NA	NA	NA	No	NA	HPRC,HGSVC,1KG-ONT	Yes	2.387	Yes	NA,NA	NA	NA
chr16:74966223	472270	DEL	2242	0.8023	0.6496	1	WDR59(3.3383e-25,0.905)	NA	NA	NA	NA	NA	NA	NA	NA	No	ID=16-74966492-74966504-AAAT;MOTIFS=AAAT;STRUC=<TR1401690>,ID=16-74966619-74966628-CA;MOTIFS=CA;STRUC=<TR1401691>,ID=16-74967356-74967365-AGG;MOTIFS=AGG;STRUC=<TR1401692>,ID=16-74967857-74967875-A;MOTIFS=A;STRUC=<TR1401693>,ID=16-74968414-74968423-TGT;MOTIFS=TGT;STRUC=<TR1401694>	NA	Yes	3.2	No	NA,NA	NA	NA
chr16:74967925	472271	DEL	71	0.8768	0.4397	2	WDR59(3.3383e-25,0.905)	NA	NA	NA	NA	NA	NA	NA	NA	No	NA	NA	Yes	2.805	Yes	NA,NA	NA	NA
chr16:74981658	472272	INS	58	0.9199	0.3166	8	WDR59(3.3383e-25,0.905)	NA	NA	NA	NA	NA	NA	NA	NA	No	ID=16-74981613-74981661-AT;MOTIFS=AT;STRUC=<TR1401733>,ID=16-74981638-74981639-T,16-74981660-74981674-T;MOTIFS=T;STRUC=<VC92145>	HPRC	No	0.354	Yes	NA,NA	NA	NA
chr16:74981660	472273	INS	54	0.8646	0.5122	5	WDR59(3.3383e-25,0.905)	NA	NA	NA	NA	NA	NA	NA	NA	No	ID=16-74981613-74981661-AT;MOTIFS=AT;STRUC=<TR1401733>,ID=16-74981638-74981639-T,16-74981660-74981674-T;MOTIFS=T;STRUC=<VC92145>	HPRC	No	0.354	No	NA,NA	NA	NA
chr16:74988629	472275	DEL	4673	0.8402	0.6439	1	WDR59(3.3383e-25,0.905)	NA	NA	NA	NA	NA	NA	NA	enhancer	No	ID=16-74988767-74988776-A;MOTIFS=A;STRUC=<TR1401751>,ID=16-74988779-74988794-ATAC;MOTIFS=ATAC;STRUC=<TR1401752>,ID=16-74988963-74988976-A;MOTIFS=A;STRUC=<TR1401753>,ID=16-74989257-74989267-T;MOTIFS=T;STRUC=<TR1401754>,ID=16-74989683-74989708-A;MOTIFS=A;STRUC=<TR1401755>,ID=16-74989727-74989742-AAGG,16-74989749-74989766-AAGG,16-74989764-74989774-GA;MOTIFS=GA,AAGG;STRUC=<VC92146>,ID=16-74990659-74990671-A;MOTIFS=A;STRUC=<TR1401756>,ID=16-74990947-74990957-A;MOTIFS=A;STRUC=<TR1401757>,ID=16-74992297-74992309-T;MOTIFS=T;STRUC=<TR1401758>,ID=16-74993103-74993115-A;MOTIFS=A;STRUC=<TR1401759>	NA	Yes	5.924	No	NA,NA	NA	NA
chr16:74990959	472276	INS	330	0.8791	0.4532	111	WDR59(3.3383e-25,0.905)	NA	NA	NA	NA	NA	NA	NA	NA	No	NA	HPRC,HGSVC,1KG-ONT	Yes	3.238	Yes	NA,NA	NA	NA
chr16:74990959	472277	INS	351	0.9464	0.2417	17	WDR59(3.3383e-25,0.905)	NA	NA	NA	NA	NA	NA	NA	NA	No	NA	HPRC,HGSVC,1KG-ONT	Yes	3.238	Yes	NA,NA	NA	NA
chr16:75002490	472278	INS	224	0.8131	0.6595	1	ZNRF1(0.9673,0.498)	NA	NA	NA	NA	NA	NA	NA	enhancer	No	NA	NA	No	9.893	No	NA,NA	NA	NA
chr16:75061454	472279	DEL	77	0.8202	0.6559	662	ZNRF1(0.9673,0.498)	NA	NA	NA	NA	NA	NA	NA	NA	No	ID=16-75061684-75061694-TG;MOTIFS=TG;STRUC=(TG)n	HPRC,HGSVC,1KG-ONT	Yes	2.887	Yes	NA,NA	NA	NA
chr16:75061521	472280	DEL	76	0.8596	0.5041	48	ZNRF1(0.9673,0.498)	NA	NA	NA	NA	NA	NA	NA	NA	No	ID=16-75061684-75061694-TG;MOTIFS=TG;STRUC=(TG)n	HPRC,HGSVC,1KG-ONT	Yes	2.315	Yes	NA,NA	NA	NA
chr16:75082258	472281	INS	59	0.9857	0.1451	1	ZNRF1(0.9673,0.498)	NA	NA	NA	NA	NA	NA	NA	NA	No	NA	HPRC,HGSVC,1KG-ONT	No	2.012	No	NA,NA	NA	NA
chr16:75232981	472287	INS	319	0.9646	0.1445	39	BCAR1(2.5541e-06,0.778)	NA	NA	NA	NA	NA	NA	NA	NA	No	NA	HPRC,HGSVC,1KG-ONT	Yes	0.135	Yes	NA,NA	NA	NA
chr16:75268944	472288	INS	162	0.9254	0.2895	1	NA	NA	NA	NA	NA	NA	NA	NA	NA	No	NA	HGSVC	No	2.17	No	NA,NA	NA	NA
chr16:75303025	472289	DEL	166	0.8867	0.3899	3	CFDP1(3.9002e-08,1.1)	NA	NA	NA	NA	NA	NA	NA	NA	No	NA	1KG-ONT	No	0.098	Yes	NA,NA	NA	NA
chr16:75337090	472290	INS	132	0.8757	0.4346	1	CFDP1(3.9002e-08,1.1)	NA	NA	NA	NA	NA	NA	NA	NA	No	NA	NA	Yes	0.44	No	NA,NA	NA	NA
chr16:75355480	472291	INS	349	0.8505	0.5657	1	CFDP1(3.9002e-08,1.1)	NA	NA	NA	NA	NA	NA	NA	NA	No	NA	NA	Yes	5.129	No	NA,NA	NA	NA
chr16:75395933	472292	DEL	842	0.9141	0.3244	606	CFDP1(3.9002e-08,1.1)	NA	NA	NA	NA	NA	NA	NA	NA	No	ID=16-75396238-75396249-A,16-75396540-75396556-AAAT,16-75396906-75396925-TTTG;MOTIFS=AAAT,TTTG,A;STRUC=<VC92205>	HPRC,HGSVC,1KG-ONT	No	3.156	Yes	NA,NA	NA	NA
chr16:75430135	472293	DEL	104	0.8363	0.6152	22	CFDP1(3.9002e-08,1.1)	NA	NA	NA	NA	NA	NA	NA	NA	No	ID=16-75430160-75430168-T,16-75430165-75430181-TTTG;MOTIFS=TTTG,T;STRUC=<VC92212>	NA	Yes	1.32	Yes	NA,NA	NA	NA
chr16:75454119	472294	DEL	51	0.8772	0.4541	1	TMEM170A(1.2981e-08,1.909)	NA	NA	NA	NA	NA	NA	NA	NA	No	NA	NA	Yes	0.929	No	NA,NA	NA	NA
chr16:75454151	472295	DEL	87	0.9084	0.3496	51	TMEM170A(1.2981e-08,1.909)	NA	NA	NA	NA	NA	NA	NA	NA	No	NA	HPRC,HGSVC,1KG-ONT	Yes	3.22	Yes	NA,NA	NA	NA
chr16:75469417	472296	INS	2301	0.924	0.2764	529	NA	NA	NA	NA	NA	NA	NA	NA	NA	No	NA	HPRC,HGSVC,1KG-ONT	No	0.328	Yes	NA,NA	NA	NA
chr16:75488766	472297	DEL	1495	0.8167	0.6692	17	CHST6(0.26408,1.71)	CHST6(0.26408,1.71)	NA	NA	NA	NA	NA	NA	NA	No	ID=16-75489259-75489268-GTG;MOTIFS=GTG;STRUC=<TR1402648>,ID=16-75489398-75489419-A;MOTIFS=A;STRUC=<TR1402649>,ID=16-75489574-75489583-TG;MOTIFS=TG;STRUC=<TR1402650>,ID=16-75490173-75490196-A;MOTIFS=A;STRUC=<TR1402651>	1KG-ONT	Yes	0.378	Yes	NA,NA	NA	NA
chr16:75496237	472298	INS	302	0.8743	0.4524	2	NA	NA	NA	NA	NA	NA	NA	NA	NA	No	NA	NA	No	0.142	Yes	NA,NA	NA	NA
chr16:75504592	472299	INS	339	0.917	0.3243	4	NA	NA	NA	NA	NA	NA	NA	NA	NA	No	NA	NA	No	1.65	Yes	NA,NA	NA	NA
chr16:75526188	472300	INS	60	0.8582	0.5254	436	NA	NA	NA	NA	NA	NA	NA	NA	NA	No	ID=16-75526152-75526235-GTGTGCATGTGA;MOTIFS=GTGTGCATGTGA;STRUC=<TR1402732>,ID=16-75526188-75526236-GTGTGCATGTGT,16-75526231-75526243-TG;MOTIFS=TG,GTGTGCATGTGT;STRUC=<VC92233>	HPRC,HGSVC,1KG-ONT	Yes	0.106	Yes	NA,NA	NA	NA
chr16:75526188	472301	INS	180	0.8451	0.5628	3	NA	NA	NA	NA	NA	NA	NA	NA	NA	No	ID=16-75526152-75526235-GTGTGCATGTGA;MOTIFS=GTGTGCATGTGA;STRUC=<TR1402732>,ID=16-75526188-75526236-GTGTGCATGTGT,16-75526231-75526243-TG;MOTIFS=TG,GTGTGCATGTGT;STRUC=<VC92233>	HPRC,HGSVC	No	0.106	No	NA,NA	NA	NA
chr16:75526189	472308	INS	192	0.8045	0.6717	59	NA	NA	NA	NA	NA	NA	NA	NA	NA	No	ID=16-75526152-75526235-GTGTGCATGTGA;MOTIFS=GTGTGCATGTGA;STRUC=<TR1402732>,ID=16-75526188-75526236-GTGTGCATGTGT,16-75526231-75526243-TG;MOTIFS=TG,GTGTGCATGTGT;STRUC=<VC92233>	HPRC,HGSVC,1KG-ONT	No	0.106	Yes	NA,NA	NA	NA
chr16:75526189	472307	INS	252	0.8731	0.4426	33	NA	NA	NA	NA	NA	NA	NA	NA	NA	No	ID=16-75526152-75526235-GTGTGCATGTGA;MOTIFS=GTGTGCATGTGA;STRUC=<TR1402732>,ID=16-75526188-75526236-GTGTGCATGTGT,16-75526231-75526243-TG;MOTIFS=TG,GTGTGCATGTGT;STRUC=<VC92233>	HPRC,HGSVC,1KG-ONT	No	0.106	Yes	NA,NA	NA	NA
chr16:75526189	472306	INS	228	0.853	0.5602	19	NA	NA	NA	NA	NA	NA	NA	NA	NA	No	ID=16-75526152-75526235-GTGTGCATGTGA;MOTIFS=GTGTGCATGTGA;STRUC=<TR1402732>,ID=16-75526188-75526236-GTGTGCATGTGT,16-75526231-75526243-TG;MOTIFS=TG,GTGTGCATGTGT;STRUC=<VC92233>	HPRC,HGSVC,1KG-ONT	No	0.106	Yes	NA,NA	NA	NA
chr16:75526189	472305	INS	204	0.8791	0.4755	29	NA	NA	NA	NA	NA	NA	NA	NA	NA	No	ID=16-75526152-75526235-GTGTGCATGTGA;MOTIFS=GTGTGCATGTGA;STRUC=<TR1402732>,ID=16-75526188-75526236-GTGTGCATGTGT,16-75526231-75526243-TG;MOTIFS=TG,GTGTGCATGTGT;STRUC=<VC92233>	HPRC,HGSVC,1KG-ONT	No	0.106	Yes	NA,NA	NA	NA
chr16:75526189	472304	INS	216	0.8563	0.5274	3	NA	NA	NA	NA	NA	NA	NA	NA	NA	No	ID=16-75526152-75526235-GTGTGCATGTGA;MOTIFS=GTGTGCATGTGA;STRUC=<TR1402732>,ID=16-75526188-75526236-GTGTGCATGTGT,16-75526231-75526243-TG;MOTIFS=TG,GTGTGCATGTGT;STRUC=<VC92233>	HPRC,HGSVC,1KG-ONT	No	0.106	No	NA,NA	NA	NA
chr16:75526189	472303	INS	168	0.8354	0.5896	6	NA	NA	NA	NA	NA	NA	NA	NA	NA	No	ID=16-75526152-75526235-GTGTGCATGTGA;MOTIFS=GTGTGCATGTGA;STRUC=<TR1402732>,ID=16-75526188-75526236-GTGTGCATGTGT,16-75526231-75526243-TG;MOTIFS=TG,GTGTGCATGTGT;STRUC=<VC92233>	HPRC,HGSVC	No	0.106	Yes	NA,NA	NA	NA
chr16:75526189	472302	INS	274	0.8854	0.3974	70	NA	NA	NA	NA	NA	NA	NA	NA	NA	No	ID=16-75526152-75526235-GTGTGCATGTGA;MOTIFS=GTGTGCATGTGA;STRUC=<TR1402732>,ID=16-75526188-75526236-GTGTGCATGTGT,16-75526231-75526243-TG;MOTIFS=TG,GTGTGCATGTGT;STRUC=<VC92233>	HPRC,HGSVC,1KG-ONT	No	0.106	Yes	NA,NA	NA	NA
chr16:75526190	472311	INS	94	0.8677	0.4761	80	NA	NA	NA	NA	NA	NA	NA	NA	NA	No	ID=16-75526152-75526235-GTGTGCATGTGA;MOTIFS=GTGTGCATGTGA;STRUC=<TR1402732>,ID=16-75526188-75526236-GTGTGCATGTGT,16-75526231-75526243-TG;MOTIFS=TG,GTGTGCATGTGT;STRUC=<VC92233>	HPRC,HGSVC	Yes	0.106	Yes	NA,NA	NA	NA
chr16:75526190	472310	INS	82	0.9755	0.0831	69	NA	NA	NA	NA	NA	NA	NA	NA	NA	No	ID=16-75526152-75526235-GTGTGCATGTGA;MOTIFS=GTGTGCATGTGA;STRUC=<TR1402732>,ID=16-75526188-75526236-GTGTGCATGTGT,16-75526231-75526243-TG;MOTIFS=TG,GTGTGCATGTGT;STRUC=<VC92233>	HPRC,HGSVC,1KG-ONT	Yes	0.106	Yes	NA,NA	NA	NA
chr16:75526190	472309	INS	70	0.8437	0.6569	17	NA	NA	NA	NA	NA	NA	NA	NA	NA	No	ID=16-75526152-75526235-GTGTGCATGTGA;MOTIFS=GTGTGCATGTGA;STRUC=<TR1402732>,ID=16-75526188-75526236-GTGTGCATGTGT,16-75526231-75526243-TG;MOTIFS=TG,GTGTGCATGTGT;STRUC=<VC92233>	HPRC,HGSVC,1KG-ONT	Yes	0.106	Yes	NA,NA	NA	NA
chr16:75526200	472312	INS	118	0.9175	0.3193	54	NA	NA	NA	NA	NA	NA	NA	NA	NA	No	ID=16-75526152-75526235-GTGTGCATGTGA;MOTIFS=GTGTGCATGTGA;STRUC=<TR1402732>,ID=16-75526188-75526236-GTGTGCATGTGT,16-75526231-75526243-TG;MOTIFS=TG,GTGTGCATGTGT;STRUC=<VC92233>	HPRC,HGSVC	No	0.106	Yes	NA,NA	NA	NA
chr16:75526200	472313	INS	106	0.8588	0.5305	44	NA	NA	NA	NA	NA	NA	NA	NA	NA	No	ID=16-75526152-75526235-GTGTGCATGTGA;MOTIFS=GTGTGCATGTGA;STRUC=<TR1402732>,ID=16-75526188-75526236-GTGTGCATGTGT,16-75526231-75526243-TG;MOTIFS=TG,GTGTGCATGTGT;STRUC=<VC92233>	HPRC,HGSVC	Yes	0.106	Yes	NA,NA	NA	NA
chr16:75526201	472314	INS	254	0.8206	0.6468	13	NA	NA	NA	NA	NA	NA	NA	NA	NA	No	ID=16-75526152-75526235-GTGTGCATGTGA;MOTIFS=GTGTGCATGTGA;STRUC=<TR1402732>,ID=16-75526188-75526236-GTGTGCATGTGT,16-75526231-75526243-TG;MOTIFS=TG,GTGTGCATGTGT;STRUC=<VC92233>	HPRC,HGSVC,1KG-ONT	No	0.112	Yes	NA,NA	NA	NA
chr16:75526233	472315	INS	56	0.8529	0.6863	6	NA	NA	NA	NA	NA	NA	NA	NA	NA	No	ID=16-75526152-75526235-GTGTGCATGTGA;MOTIFS=GTGTGCATGTGA;STRUC=<TR1402732>,ID=16-75526188-75526236-GTGTGCATGTGT,16-75526231-75526243-TG;MOTIFS=TG,GTGTGCATGTGT;STRUC=<VC92233>	HPRC,HGSVC,1KG-ONT	Yes	0.112	No	NA,NA	NA	NA
chr16:75621256	472316	INS	321	0.9089	0.3453	193	ADAT1(2.0916000000000002e-19,1.193)	NA	NA	NA	NA	NA	NA	NA	enhancer	No	NA	HPRC,HGSVC,1KG-ONT	No	4.88	Yes	NA,NA	NA	NA
chr16:75624113	472317	INS	54	0.85	0.5794	2	NA	NA	NA	NA	NA	NA	NA	NA	NA	No	ID=16-75624101-75624113-GTCT,16-75624133-75624159-T;MOTIFS=GTCT,T;STRUC=<VC92240>	HPRC,HGSVC	Yes	0.354	No	NA,NA	NA	NA
chr16:75624114	472318	INS	52	0.8621	0.5292	44	NA	NA	NA	NA	NA	NA	NA	NA	NA	No	ID=16-75624101-75624113-GTCT,16-75624133-75624159-T;MOTIFS=GTCT,T;STRUC=<VC92240>	HPRC,HGSVC	Yes	0.354	Yes	NA,NA	NA	NA
chr16:75624114	472319	INS	58	0.87	0.46	19	NA	NA	NA	NA	NA	NA	NA	NA	NA	No	ID=16-75624101-75624113-GTCT,16-75624133-75624159-T;MOTIFS=GTCT,T;STRUC=<VC92240>	HPRC,HGSVC	Yes	0.354	Yes	NA,NA	NA	NA
chr16:75624114	472320	INS	62	0.9352	0.3872	6	NA	NA	NA	NA	NA	NA	NA	NA	NA	No	ID=16-75624101-75624113-GTCT,16-75624133-75624159-T;MOTIFS=GTCT,T;STRUC=<VC92240>	HPRC,HGSVC	Yes	0.354	Yes	NA,NA	NA	NA
chr16:75624114	472321	INS	70	0.8376	0.6238	1	NA	NA	NA	NA	NA	NA	NA	NA	NA	No	ID=16-75624101-75624113-GTCT,16-75624133-75624159-T;MOTIFS=GTCT,T;STRUC=<VC92240>	HPRC,HGSVC	Yes	0.354	No	NA,NA	NA	NA
chr16:75624133	472322	INS	55	0.8254	0.655	7	NA	NA	NA	NA	NA	NA	NA	NA	NA	No	ID=16-75624101-75624113-GTCT,16-75624133-75624159-T;MOTIFS=GTCT,T;STRUC=<VC92240>,ID=16-75624114-75624134-AT;MOTIFS=AT;STRUC=<TR1402890>	HPRC,HGSVC	Yes	1.684	Yes	NA,NA	NA	NA
chr16:75624133	472323	INS	52	0.8582	0.5917	22	NA	NA	NA	NA	NA	NA	NA	NA	NA	No	ID=16-75624101-75624113-GTCT,16-75624133-75624159-T;MOTIFS=GTCT,T;STRUC=<VC92240>,ID=16-75624114-75624134-AT;MOTIFS=AT;STRUC=<TR1402890>	HPRC,HGSVC	Yes	1.684	Yes	NA,NA	NA	NA
chr16:75624133	472324	INS	59	0.8953	0.4561	6	NA	NA	NA	NA	NA	NA	NA	NA	NA	No	ID=16-75624101-75624113-GTCT,16-75624133-75624159-T;MOTIFS=GTCT,T;STRUC=<VC92240>,ID=16-75624114-75624134-AT;MOTIFS=AT;STRUC=<TR1402890>	HPRC,HGSVC	Yes	1.684	No	NA,NA	NA	NA
chr16:75624133	472325	INS	62	0.9139	0.3117	8	NA	NA	NA	NA	NA	NA	NA	NA	NA	No	ID=16-75624101-75624113-GTCT,16-75624133-75624159-T;MOTIFS=GTCT,T;STRUC=<VC92240>,ID=16-75624114-75624134-AT;MOTIFS=AT;STRUC=<TR1402890>	HPRC,HGSVC	Yes	1.684	No	NA,NA	NA	NA
chr16:75624133	472326	INS	56	0.8741	0.4776	17	NA	NA	NA	NA	NA	NA	NA	NA	NA	No	ID=16-75624101-75624113-GTCT,16-75624133-75624159-T;MOTIFS=GTCT,T;STRUC=<VC92240>,ID=16-75624114-75624134-AT;MOTIFS=AT;STRUC=<TR1402890>	HPRC,HGSVC	Yes	1.684	Yes	NA,NA	NA	NA
chr16:75624133	472327	INS	53	0.8496	0.5856	9	NA	NA	NA	NA	NA	NA	NA	NA	NA	No	ID=16-75624101-75624113-GTCT,16-75624133-75624159-T;MOTIFS=GTCT,T;STRUC=<VC92240>,ID=16-75624114-75624134-AT;MOTIFS=AT;STRUC=<TR1402890>	HPRC,HGSVC	Yes	1.684	No	NA,NA	NA	NA
chr16:75627169	472328	INS	51	0.8367	0.6573	7	NA	NA	NA	NA	NA	NA	NA	NA	NA	No	NA	NA	Yes	2.17	Yes	NA,NA	NA	NA
chr16:75645818	472329	DEL	77	0.8503	0.5503	1	KARS1(8.5776e-09,0.883)	NA	NA	NA	NA	NA	NA	NA	NA	No	ID=16-75645843-75645866-A;MOTIFS=A;STRUC=<TR1402928>	NA	Yes	1.066	No	NA,NA	NA	NA
chr16:75662294	472330	DEL	173	0.8544	0.5821	1	TERF2IP(1.8467e-13,1.45)	NA	NA	NA	NA	NA	NA	NA	NA	No	ID=16-75662306-75662317-T;MOTIFS=T;STRUC=<TR1402961>,ID=16-75662335-75662352-T;MOTIFS=T;STRUC=<TR1402962>	NA	Yes	0.169	No	NA,NA	NA	NA
chr16:75671919	472331	DEL	1265	0.8755	0.4893	9	TERF2IP(1.8467e-13,1.45)	NA	NA	NA	NA	NA	NA	NA	NA	No	ID=16-75672107-75672117-A;MOTIFS=A;STRUC=<TR1402983>,ID=16-75672118-75672129-A;MOTIFS=A;STRUC=<TR1402984>,ID=16-75672278-75672294-A;MOTIFS=A;STRUC=<TR1402985>,ID=16-75672488-75672507-TTTTG;MOTIFS=TTTTG;STRUC=<TR1402986>,ID=16-75672888-75672911-AAAAAC;MOTIFS=AAAAAC;STRUC=<TR1402987>,ID=16-75673075-75673096-A;MOTIFS=A;STRUC=<TR1402988>	NA	Yes	1.02	No	NA,NA	NA	NA
chr16:75688791	472332	INS	325	0.949	0.2173	9	TERF2IP(1.8467e-13,1.45)	NA	NA	NA	NA	NA	NA	NA	NA	No	ID=16-75688789-75688815-T;MOTIFS=T;STRUC=<TR1403025>	NA	No	2.413	Yes	NA,NA	NA	NA
chr16:75715334	472333	INS	322	0.8201	0.6638	1	CPHXL(NA,NA),TERF2IP(1.8467e-13,1.45)	NA	NA	NA	NA	NA	NA	NA	NA	No	NA	NA	No	5.379	No	NA,NA	NA	NA
chr16:75719023	472334	DEL	141	0.9115	0.3356	10	CPHXL(NA,NA),TERF2IP(1.8467e-13,1.45)	NA	NA	NA	NA	NA	NA	NA	NA	No	NA	NA	Yes	1.244	Yes	NA,NA	NA	NA
chr16:75806546	472335	INS	68	0.8395	0.5923	1	NA	NA	NA	NA	NA	NA	NA	NA	NA	No	NA	NA	No	3.188	No	NA,NA	NA	NA
chr16:75874115	472336	DEL	82	0.8404	0.5702	1	NA	NA	NA	NA	NA	NA	NA	NA	NA	No	NA	NA	No	1.527	No	NA,NA	NA	NA
chr16:75913069	472337	INS	755	0.8333	0.6464	1	NA	NA	NA	NA	NA	NA	NA	NA	NA	No	NA	NA	No	1.616	No	NA,NA	NA	NA
chr16:75969187	472338	INS	68	0.8219	0.6669	3	NA	NA	NA	NA	NA	NA	NA	NA	NA	No	ID=16-75969187-75969271-TTC,16-75969269-75969283-TCC,16-75969272-75969346-TCCTCCTCCTCT,16-75969284-75969295-TCC,16-75969296-75969307-TCC,16-75969308-75969319-TCC,16-75969320-75969331-TCC,16-75969332-75969343-TCC,16-75969365-75969375-TCT,16-75969373-75969388-T;MOTIFS=TCT,TCC,TTC,TCCTCCTCCTCT,T;STRUC=<VC92256>	HPRC,HGSVC,1KG-ONT	No	1.616	Yes	NA,NA	NA	NA
chr16:75969266	472339	INS	61	0.8846	0.3996	31	NA	NA	NA	NA	NA	NA	NA	NA	NA	No	ID=16-75969187-75969271-TTC,16-75969269-75969283-TCC,16-75969272-75969346-TCCTCCTCCTCT,16-75969284-75969295-TCC,16-75969296-75969307-TCC,16-75969308-75969319-TCC,16-75969320-75969331-TCC,16-75969332-75969343-TCC,16-75969365-75969375-TCT,16-75969373-75969388-T;MOTIFS=TCT,TCC,TTC,TCCTCCTCCTCT,T;STRUC=<VC92256>	HPRC,HGSVC,1KG-ONT	No	1.616	Yes	NA,NA	NA	NA
chr16:75969269	472340	INS	68	0.8544	0.5571	20	NA	NA	NA	NA	NA	NA	NA	NA	NA	No	ID=16-75969187-75969271-TTC,16-75969269-75969283-TCC,16-75969272-75969346-TCCTCCTCCTCT,16-75969284-75969295-TCC,16-75969296-75969307-TCC,16-75969308-75969319-TCC,16-75969320-75969331-TCC,16-75969332-75969343-TCC,16-75969365-75969375-TCT,16-75969373-75969388-T;MOTIFS=TCT,TCC,TTC,TCCTCCTCCTCT,T;STRUC=<VC92256>	HPRC,HGSVC,1KG-ONT	No	1.616	Yes	NA,NA	NA	NA
chr16:75969269	472341	INS	59	0.8994	0.3902	11	NA	NA	NA	NA	NA	NA	NA	NA	NA	No	ID=16-75969187-75969271-TTC,16-75969269-75969283-TCC,16-75969272-75969346-TCCTCCTCCTCT,16-75969284-75969295-TCC,16-75969296-75969307-TCC,16-75969308-75969319-TCC,16-75969320-75969331-TCC,16-75969332-75969343-TCC,16-75969365-75969375-TCT,16-75969373-75969388-T;MOTIFS=TCT,TCC,TTC,TCCTCCTCCTCT,T;STRUC=<VC92256>	HPRC,HGSVC,1KG-ONT	No	1.616	No	NA,NA	NA	NA
chr16:75969269	472342	INS	63	0.856	0.5307	6	NA	NA	NA	NA	NA	NA	NA	NA	NA	No	ID=16-75969187-75969271-TTC,16-75969269-75969283-TCC,16-75969272-75969346-TCCTCCTCCTCT,16-75969284-75969295-TCC,16-75969296-75969307-TCC,16-75969308-75969319-TCC,16-75969320-75969331-TCC,16-75969332-75969343-TCC,16-75969365-75969375-TCT,16-75969373-75969388-T;MOTIFS=TCT,TCC,TTC,TCCTCCTCCTCT,T;STRUC=<VC92256>	HPRC,HGSVC,1KG-ONT	No	1.616	Yes	NA,NA	NA	NA
chr16:75969269	472343	INS	51	0.8117	0.6751	74	NA	NA	NA	NA	NA	NA	NA	NA	NA	No	ID=16-75969187-75969271-TTC,16-75969269-75969283-TCC,16-75969272-75969346-TCCTCCTCCTCT,16-75969284-75969295-TCC,16-75969296-75969307-TCC,16-75969308-75969319-TCC,16-75969320-75969331-TCC,16-75969332-75969343-TCC,16-75969365-75969375-TCT,16-75969373-75969388-T;MOTIFS=TCT,TCC,TTC,TCCTCCTCCTCT,T;STRUC=<VC92256>	HPRC,HGSVC,1KG-ONT	No	1.616	Yes	NA,NA	NA	NA
chr16:75969269	472344	INS	75	0.8393	0.5555	12	NA	NA	NA	NA	NA	NA	NA	NA	NA	No	ID=16-75969187-75969271-TTC,16-75969269-75969283-TCC,16-75969272-75969346-TCCTCCTCCTCT,16-75969284-75969295-TCC,16-75969296-75969307-TCC,16-75969308-75969319-TCC,16-75969320-75969331-TCC,16-75969332-75969343-TCC,16-75969365-75969375-TCT,16-75969373-75969388-T;MOTIFS=TCT,TCC,TTC,TCCTCCTCCTCT,T;STRUC=<VC92256>	HPRC,HGSVC,1KG-ONT	No	1.616	Yes	NA,NA	NA	NA
chr16:75969269	472345	INS	54	0.8101	0.6888	57	NA	NA	NA	NA	NA	NA	NA	NA	NA	No	ID=16-75969187-75969271-TTC,16-75969269-75969283-TCC,16-75969272-75969346-TCCTCCTCCTCT,16-75969284-75969295-TCC,16-75969296-75969307-TCC,16-75969308-75969319-TCC,16-75969320-75969331-TCC,16-75969332-75969343-TCC,16-75969365-75969375-TCT,16-75969373-75969388-T;MOTIFS=TCT,TCC,TTC,TCCTCCTCCTCT,T;STRUC=<VC92256>	HPRC,HGSVC,1KG-ONT	No	1.616	Yes	NA,NA	NA	NA
chr16:75969269	472346	INS	54	0.8406	0.6153	3	NA	NA	NA	NA	NA	NA	NA	NA	NA	No	ID=16-75969187-75969271-TTC,16-75969269-75969283-TCC,16-75969272-75969346-TCCTCCTCCTCT,16-75969284-75969295-TCC,16-75969296-75969307-TCC,16-75969308-75969319-TCC,16-75969320-75969331-TCC,16-75969332-75969343-TCC,16-75969365-75969375-TCT,16-75969373-75969388-T;MOTIFS=TCT,TCC,TTC,TCCTCCTCCTCT,T;STRUC=<VC92256>	HPRC,HGSVC,1KG-ONT	No	1.616	Yes	NA,NA	NA	NA
chr16:75969269	472347	INS	64	0.91	0.3741	4	NA	NA	NA	NA	NA	NA	NA	NA	NA	No	ID=16-75969187-75969271-TTC,16-75969269-75969283-TCC,16-75969272-75969346-TCCTCCTCCTCT,16-75969284-75969295-TCC,16-75969296-75969307-TCC,16-75969308-75969319-TCC,16-75969320-75969331-TCC,16-75969332-75969343-TCC,16-75969365-75969375-TCT,16-75969373-75969388-T;MOTIFS=TCT,TCC,TTC,TCCTCCTCCTCT,T;STRUC=<VC92256>	HPRC,HGSVC,1KG-ONT	No	1.616	No	NA,NA	NA	NA
chr16:75969269	472348	INS	60	0.8399	0.5594	73	NA	NA	NA	NA	NA	NA	NA	NA	NA	No	ID=16-75969187-75969271-TTC,16-75969269-75969283-TCC,16-75969272-75969346-TCCTCCTCCTCT,16-75969284-75969295-TCC,16-75969296-75969307-TCC,16-75969308-75969319-TCC,16-75969320-75969331-TCC,16-75969332-75969343-TCC,16-75969365-75969375-TCT,16-75969373-75969388-T;MOTIFS=TCT,TCC,TTC,TCCTCCTCCTCT,T;STRUC=<VC92256>	HPRC,HGSVC,1KG-ONT	No	1.616	Yes	NA,NA	NA	NA
chr16:75969269	472349	INS	72	0.82	0.6485	18	NA	NA	NA	NA	NA	NA	NA	NA	NA	No	ID=16-75969187-75969271-TTC,16-75969269-75969283-TCC,16-75969272-75969346-TCCTCCTCCTCT,16-75969284-75969295-TCC,16-75969296-75969307-TCC,16-75969308-75969319-TCC,16-75969320-75969331-TCC,16-75969332-75969343-TCC,16-75969365-75969375-TCT,16-75969373-75969388-T;MOTIFS=TCT,TCC,TTC,TCCTCCTCCTCT,T;STRUC=<VC92256>	HPRC,HGSVC,1KG-ONT	No	1.616	Yes	NA,NA	NA	NA
chr16:75969269	472350	INS	66	0.8262	0.6569	22	NA	NA	NA	NA	NA	NA	NA	NA	NA	No	ID=16-75969187-75969271-TTC,16-75969269-75969283-TCC,16-75969272-75969346-TCCTCCTCCTCT,16-75969284-75969295-TCC,16-75969296-75969307-TCC,16-75969308-75969319-TCC,16-75969320-75969331-TCC,16-75969332-75969343-TCC,16-75969365-75969375-TCT,16-75969373-75969388-T;MOTIFS=TCT,TCC,TTC,TCCTCCTCCTCT,T;STRUC=<VC92256>	HPRC,HGSVC,1KG-ONT	No	1.616	Yes	NA,NA	NA	NA
chr16:75969269	472351	INS	57	0.8609	0.5111	15	NA	NA	NA	NA	NA	NA	NA	NA	NA	No	ID=16-75969187-75969271-TTC,16-75969269-75969283-TCC,16-75969272-75969346-TCCTCCTCCTCT,16-75969284-75969295-TCC,16-75969296-75969307-TCC,16-75969308-75969319-TCC,16-75969320-75969331-TCC,16-75969332-75969343-TCC,16-75969365-75969375-TCT,16-75969373-75969388-T;MOTIFS=TCT,TCC,TTC,TCCTCCTCCTCT,T;STRUC=<VC92256>	HPRC,HGSVC,1KG-ONT	No	1.616	Yes	NA,NA	NA	NA
chr16:75969269	472352	INS	96	0.8315	0.627	1	NA	NA	NA	NA	NA	NA	NA	NA	NA	No	ID=16-75969187-75969271-TTC,16-75969269-75969283-TCC,16-75969272-75969346-TCCTCCTCCTCT,16-75969284-75969295-TCC,16-75969296-75969307-TCC,16-75969308-75969319-TCC,16-75969320-75969331-TCC,16-75969332-75969343-TCC,16-75969365-75969375-TCT,16-75969373-75969388-T;MOTIFS=TCT,TCC,TTC,TCCTCCTCCTCT,T;STRUC=<VC92256>	HGSVC	No	1.616	No	NA,NA	NA	NA
chr16:75969269	472353	INS	143	0.9111	0.3611	1	NA	NA	NA	NA	NA	NA	NA	NA	NA	No	ID=16-75969187-75969271-TTC,16-75969269-75969283-TCC,16-75969272-75969346-TCCTCCTCCTCT,16-75969284-75969295-TCC,16-75969296-75969307-TCC,16-75969308-75969319-TCC,16-75969320-75969331-TCC,16-75969332-75969343-TCC,16-75969365-75969375-TCT,16-75969373-75969388-T;MOTIFS=TCT,TCC,TTC,TCCTCCTCCTCT,T;STRUC=<VC92256>	HPRC,HGSVC	No	1.616	No	NA,NA	NA	NA
chr16:75969338	472354	INS	60	0.8648	0.4968	16	NA	NA	NA	NA	NA	NA	NA	NA	NA	No	ID=16-75969187-75969271-TTC,16-75969269-75969283-TCC,16-75969272-75969346-TCCTCCTCCTCT,16-75969284-75969295-TCC,16-75969296-75969307-TCC,16-75969308-75969319-TCC,16-75969320-75969331-TCC,16-75969332-75969343-TCC,16-75969365-75969375-TCT,16-75969373-75969388-T;MOTIFS=TCT,TCC,TTC,TCCTCCTCCTCT,T;STRUC=<VC92256>	HPRC,HGSVC,1KG-ONT	No	1.616	Yes	NA,NA	NA	NA
chr16:75969373	472355	INS	58	0.8738	0.4612	53	NA	NA	NA	NA	NA	NA	NA	NA	NA	No	ID=16-75969187-75969271-TTC,16-75969269-75969283-TCC,16-75969272-75969346-TCCTCCTCCTCT,16-75969284-75969295-TCC,16-75969296-75969307-TCC,16-75969308-75969319-TCC,16-75969320-75969331-TCC,16-75969332-75969343-TCC,16-75969365-75969375-TCT,16-75969373-75969388-T;MOTIFS=TCT,TCC,TTC,TCCTCCTCCTCT,T;STRUC=<VC92256>	HPRC,HGSVC,1KG-ONT	No	0.469	Yes	NA,NA	NA	NA
chr16:75970438	472356	INS	74	0.8145	0.6661	1	NA	NA	NA	NA	NA	NA	NA	NA	NA	No	ID=16-75970397-75970409-TA,16-75970404-75970419-ATATA,16-75970414-75970423-AT,16-75970427-75970437-TA,16-75970466-75970474-TA,16-75970513-75970524-AT,16-75970528-75970538-TA;MOTIFS=ATATA,TA,AT;STRUC=<VC92257>	HPRC,HGSVC,1KG-ONT	Yes	1.616	No	NA,NA	NA	NA
chr16:75970466	472357	INS	73	0.8245	0.6432	3	NA	NA	NA	NA	NA	NA	NA	NA	NA	No	ID=16-75970397-75970409-TA,16-75970404-75970419-ATATA,16-75970414-75970423-AT,16-75970427-75970437-TA,16-75970466-75970474-TA,16-75970513-75970524-AT,16-75970528-75970538-TA;MOTIFS=ATATA,TA,AT;STRUC=<VC92257>	HPRC,HGSVC,1KG-ONT	Yes	1.616	No	NA,NA	NA	NA
chr16:75970504	472358	INS	69	0.868	0.512	69	NA	NA	NA	NA	NA	NA	NA	NA	NA	No	ID=16-75970397-75970409-TA,16-75970404-75970419-ATATA,16-75970414-75970423-AT,16-75970427-75970437-TA,16-75970466-75970474-TA,16-75970513-75970524-AT,16-75970528-75970538-TA;MOTIFS=ATATA,TA,AT;STRUC=<VC92257>	HPRC,HGSVC,1KG-ONT	Yes	1.616	Yes	NA,NA	NA	NA
chr16:75970504	472359	INS	58	0.8618	0.5092	3	NA	NA	NA	NA	NA	NA	NA	NA	NA	No	ID=16-75970397-75970409-TA,16-75970404-75970419-ATATA,16-75970414-75970423-AT,16-75970427-75970437-TA,16-75970466-75970474-TA,16-75970513-75970524-AT,16-75970528-75970538-TA;MOTIFS=ATATA,TA,AT;STRUC=<VC92257>	HPRC,HGSVC,1KG-ONT	Yes	1.616	No	NA,NA	NA	NA
chr16:76022863	472360	INS	7812	0.9669	0.1213	161	NA	NA	NA	NA	NA	NA	NA	NA	NA	No	ID=16-76022727-76022739-ATTT,16-76022732-76022754-TTTAT,16-76022747-76022762-TTTA,16-76023063-76023072-TG,16-76023071-76023085-TA,16-76023140-76023148-T;MOTIFS=TA,TG,TTTA,TTTAT,ATTT,T;STRUC=<VC92263>	HPRC,HGSVC,1KG-ONT	No	0.056	No	NA,NA	NA	NA
chr16:76057179	472361	DEL	1642	0.813	0.6584	6	NA	NA	NA	NA	NA	NA	NA	NA	NA	No	ID=16-76057179-76057190-TA;MOTIFS=TA;STRUC=<TR1403593>,ID=16-76058405-76058441-TG;MOTIFS=TG;STRUC=<TR1403594>	HGSVC	Yes	3.493	Yes	NA,NA	NA	NA
chr16:76067237	472362	INS	326	0.9549	0.2039	129	NA	NA	NA	NA	NA	NA	NA	NA	NA	No	NA	HPRC,HGSVC,1KG-ONT	Yes	1.616	Yes	NA,NA	NA	NA
chr16:76071484	472363	INS	318	0.8162	0.6517	36	NA	NA	NA	NA	NA	NA	NA	NA	NA	No	NA	HPRC,HGSVC,1KG-ONT	Yes	1.616	Yes	NA,NA	NA	NA
chr16:76071484	472364	INS	335	0.9456	0.2545	36	NA	NA	NA	NA	NA	NA	NA	NA	NA	No	NA	HPRC,HGSVC,1KG-ONT	Yes	1.616	Yes	NA,NA	NA	NA
chr16:76120503	472365	DEL	58	0.8865	0.3931	18	NA	NA	NA	NA	NA	NA	NA	NA	NA	No	NA	HPRC,HGSVC,1KG-ONT	No	1.112	Yes	NA,NA	NA	NA
chr16:76120611	472366	DEL	58	0.9397	0.2403	307	NA	NA	NA	NA	NA	NA	NA	NA	NA	No	NA	HPRC,HGSVC,1KG-ONT	No	1.018	Yes	NA,NA	NA	NA
chr16:76120699	472367	DEL	58	0.8595	0.5466	2	NA	NA	NA	NA	NA	NA	NA	NA	NA	No	NA	HPRC,HGSVC,1KG-ONT	No	1.138	No	NA,NA	NA	NA
chr16:76134750	472368	DEL	105	0.8532	0.5721	315	NA	NA	NA	NA	NA	NA	NA	NA	NA	No	NA	HPRC,HGSVC,1KG-ONT	No	0.775	Yes	NA,NA	NA	NA
chr16:76143619	472369	DEL	110	0.8907	0.4154	1	NA	NA	NA	NA	NA	NA	NA	NA	NA	No	NA	NA	Yes	2.283	No	NA,NA	NA	NA
chr16:76153251	472370	DEL	93	0.8673	0.4844	2	NA	NA	NA	NA	NA	NA	NA	NA	NA	No	NA	NA	Yes	1.351	No	NA,NA	NA	NA
chr16:76162670	472371	INS	64	0.8394	0.5981	21	NA	NA	NA	NA	NA	NA	NA	NA	NA	No	ID=16-76162600-76162609-TGC,16-76162634-76162677-TTCC,16-76162687-76162752-TCTT,16-76162750-76162762-TTTC;MOTIFS=TTCC,TTTC,TCTT,TGC;STRUC=<VC92275>	HPRC,HGSVC,1KG-ONT	Yes	1.616	Yes	NA,NA	NA	NA
chr16:76162674	472377	INS	52	0.8179	0.6421	2	NA	NA	NA	NA	NA	NA	NA	NA	NA	No	ID=16-76162600-76162609-TGC,16-76162634-76162677-TTCC,16-76162687-76162752-TCTT,16-76162750-76162762-TTTC;MOTIFS=TTCC,TTTC,TCTT,TGC;STRUC=<VC92275>	HPRC,HGSVC,1KG-ONT	Yes	1.616	No	NA,NA	NA	NA
chr16:76162674	472386	INS	64	0.8038	0.6838	1	NA	NA	NA	NA	NA	NA	NA	NA	NA	No	ID=16-76162600-76162609-TGC,16-76162634-76162677-TTCC,16-76162687-76162752-TCTT,16-76162750-76162762-TTTC;MOTIFS=TTCC,TTTC,TCTT,TGC;STRUC=<VC92275>	HPRC,HGSVC,1KG-ONT	Yes	1.616	No	NA,NA	NA	NA
chr16:76162674	472372	INS	64	0.8061	0.6793	11	NA	NA	NA	NA	NA	NA	NA	NA	NA	No	ID=16-76162600-76162609-TGC,16-76162634-76162677-TTCC,16-76162687-76162752-TCTT,16-76162750-76162762-TTTC;MOTIFS=TTCC,TTTC,TCTT,TGC;STRUC=<VC92275>	HPRC,HGSVC,1KG-ONT	Yes	1.616	No	NA,NA	NA	NA
chr16:76162674	472395	INS	56	0.8663	0.5099	6	NA	NA	NA	NA	NA	NA	NA	NA	NA	No	ID=16-76162600-76162609-TGC,16-76162634-76162677-TTCC,16-76162687-76162752-TCTT,16-76162750-76162762-TTTC;MOTIFS=TTCC,TTTC,TCTT,TGC;STRUC=<VC92275>	HPRC,HGSVC,1KG-ONT	Yes	1.616	Yes	NA,NA	NA	NA
chr16:76162674	472394	INS	56	0.8279	0.6506	7	NA	NA	NA	NA	NA	NA	NA	NA	NA	No	ID=16-76162600-76162609-TGC,16-76162634-76162677-TTCC,16-76162687-76162752-TCTT,16-76162750-76162762-TTTC;MOTIFS=TTCC,TTTC,TCTT,TGC;STRUC=<VC92275>	HPRC,HGSVC,1KG-ONT	Yes	1.616	No	NA,NA	NA	NA
chr16:76162674	472393	INS	52	0.9682	0.1461	18	NA	NA	NA	NA	NA	NA	NA	NA	NA	No	ID=16-76162600-76162609-TGC,16-76162634-76162677-TTCC,16-76162687-76162752-TCTT,16-76162750-76162762-TTTC;MOTIFS=TTCC,TTTC,TCTT,TGC;STRUC=<VC92275>	HPRC,HGSVC,1KG-ONT	Yes	1.616	No	NA,NA	NA	NA
chr16:76162674	472391	INS	76	0.8244	0.6591	1	NA	NA	NA	NA	NA	NA	NA	NA	NA	No	ID=16-76162600-76162609-TGC,16-76162634-76162677-TTCC,16-76162687-76162752-TCTT,16-76162750-76162762-TTTC;MOTIFS=TTCC,TTTC,TCTT,TGC;STRUC=<VC92275>	HPRC,HGSVC,1KG-ONT	Yes	1.616	No	NA,NA	NA	NA
chr16:76162674	472390	INS	68	0.8481	0.5532	5	NA	NA	NA	NA	NA	NA	NA	NA	NA	No	ID=16-76162600-76162609-TGC,16-76162634-76162677-TTCC,16-76162687-76162752-TCTT,16-76162750-76162762-TTTC;MOTIFS=TTCC,TTTC,TCTT,TGC;STRUC=<VC92275>	HPRC,HGSVC,1KG-ONT	Yes	1.616	Yes	NA,NA	NA	NA
chr16:76162674	472389	INS	60	0.9001	0.3568	6	NA	NA	NA	NA	NA	NA	NA	NA	NA	No	ID=16-76162600-76162609-TGC,16-76162634-76162677-TTCC,16-76162687-76162752-TCTT,16-76162750-76162762-TTTC;MOTIFS=TTCC,TTTC,TCTT,TGC;STRUC=<VC92275>	HPRC,HGSVC,1KG-ONT	Yes	1.616	No	NA,NA	NA	NA
chr16:76162674	472388	INS	56	0.8327	0.6029	8	NA	NA	NA	NA	NA	NA	NA	NA	NA	No	ID=16-76162600-76162609-TGC,16-76162634-76162677-TTCC,16-76162687-76162752-TCTT,16-76162750-76162762-TTTC;MOTIFS=TTCC,TTTC,TCTT,TGC;STRUC=<VC92275>	HPRC,HGSVC,1KG-ONT	Yes	1.616	No	NA,NA	NA	NA
chr16:76162674	472387	INS	52	0.8466	0.5778	28	NA	NA	NA	NA	NA	NA	NA	NA	NA	No	ID=16-76162600-76162609-TGC,16-76162634-76162677-TTCC,16-76162687-76162752-TCTT,16-76162750-76162762-TTTC;MOTIFS=TTCC,TTTC,TCTT,TGC;STRUC=<VC92275>	HPRC,HGSVC,1KG-ONT	Yes	1.616	Yes	NA,NA	NA	NA
chr16:76162674	472385	INS	64	0.8734	0.522	8	NA	NA	NA	NA	NA	NA	NA	NA	NA	No	ID=16-76162600-76162609-TGC,16-76162634-76162677-TTCC,16-76162687-76162752-TCTT,16-76162750-76162762-TTTC;MOTIFS=TTCC,TTTC,TCTT,TGC;STRUC=<VC92275>	HPRC,HGSVC,1KG-ONT	Yes	1.616	No	NA,NA	NA	NA
chr16:76162674	472384	INS	56	0.8204	0.645	8	NA	NA	NA	NA	NA	NA	NA	NA	NA	No	ID=16-76162600-76162609-TGC,16-76162634-76162677-TTCC,16-76162687-76162752-TCTT,16-76162750-76162762-TTTC;MOTIFS=TTCC,TTTC,TCTT,TGC;STRUC=<VC92275>	HPRC,HGSVC,1KG-ONT	Yes	1.616	Yes	NA,NA	NA	NA
chr16:76162674	472376	INS	73	0.8386	0.5939	2	NA	NA	NA	NA	NA	NA	NA	NA	NA	No	ID=16-76162600-76162609-TGC,16-76162634-76162677-TTCC,16-76162687-76162752-TCTT,16-76162750-76162762-TTTC;MOTIFS=TTCC,TTTC,TCTT,TGC;STRUC=<VC92275>	HPRC,HGSVC,1KG-ONT	Yes	1.616	Yes	NA,NA	NA	NA
chr16:76162674	472373	INS	52	0.8635	0.5053	50	NA	NA	NA	NA	NA	NA	NA	NA	NA	No	ID=16-76162600-76162609-TGC,16-76162634-76162677-TTCC,16-76162687-76162752-TCTT,16-76162750-76162762-TTTC;MOTIFS=TTCC,TTTC,TCTT,TGC;STRUC=<VC92275>	HPRC,HGSVC,1KG-ONT	Yes	1.616	Yes	NA,NA	NA	NA
chr16:76162674	472374	INS	56	0.8342	0.6132	12	NA	NA	NA	NA	NA	NA	NA	NA	NA	No	ID=16-76162600-76162609-TGC,16-76162634-76162677-TTCC,16-76162687-76162752-TCTT,16-76162750-76162762-TTTC;MOTIFS=TTCC,TTTC,TCTT,TGC;STRUC=<VC92275>	HPRC,HGSVC,1KG-ONT	Yes	1.616	Yes	NA,NA	NA	NA
chr16:76162674	472375	INS	60	0.8443	0.6116	11	NA	NA	NA	NA	NA	NA	NA	NA	NA	No	ID=16-76162600-76162609-TGC,16-76162634-76162677-TTCC,16-76162687-76162752-TCTT,16-76162750-76162762-TTTC;MOTIFS=TTCC,TTTC,TCTT,TGC;STRUC=<VC92275>	HPRC,HGSVC,1KG-ONT	Yes	1.616	No	NA,NA	NA	NA
chr16:76162674	472383	INS	52	0.9903	0.0206	24	NA	NA	NA	NA	NA	NA	NA	NA	NA	No	ID=16-76162600-76162609-TGC,16-76162634-76162677-TTCC,16-76162687-76162752-TCTT,16-76162750-76162762-TTTC;MOTIFS=TTCC,TTTC,TCTT,TGC;STRUC=<VC92275>	HPRC,HGSVC,1KG-ONT	Yes	1.616	Yes	NA,NA	NA	NA
chr16:76162674	472378	INS	56	0.8967	0.4045	6	NA	NA	NA	NA	NA	NA	NA	NA	NA	No	ID=16-76162600-76162609-TGC,16-76162634-76162677-TTCC,16-76162687-76162752-TCTT,16-76162750-76162762-TTTC;MOTIFS=TTCC,TTTC,TCTT,TGC;STRUC=<VC92275>	HPRC,HGSVC,1KG-ONT	Yes	1.616	No	NA,NA	NA	NA
chr16:76162674	472379	INS	68	0.8296	0.6001	8	NA	NA	NA	NA	NA	NA	NA	NA	NA	No	ID=16-76162600-76162609-TGC,16-76162634-76162677-TTCC,16-76162687-76162752-TCTT,16-76162750-76162762-TTTC;MOTIFS=TTCC,TTTC,TCTT,TGC;STRUC=<VC92275>	HPRC,HGSVC,1KG-ONT	Yes	1.616	No	NA,NA	NA	NA
chr16:76162674	472380	INS	52	0.9819	0.1077	46	NA	NA	NA	NA	NA	NA	NA	NA	NA	No	ID=16-76162600-76162609-TGC,16-76162634-76162677-TTCC,16-76162687-76162752-TCTT,16-76162750-76162762-TTTC;MOTIFS=TTCC,TTTC,TCTT,TGC;STRUC=<VC92275>	HPRC,HGSVC,1KG-ONT	Yes	1.616	Yes	NA,NA	NA	NA
chr16:76162674	472381	INS	56	0.8621	0.5271	7	NA	NA	NA	NA	NA	NA	NA	NA	NA	No	ID=16-76162600-76162609-TGC,16-76162634-76162677-TTCC,16-76162687-76162752-TCTT,16-76162750-76162762-TTTC;MOTIFS=TTCC,TTTC,TCTT,TGC;STRUC=<VC92275>	HPRC,HGSVC,1KG-ONT	Yes	1.616	Yes	NA,NA	NA	NA
chr16:76162674	472382	INS	60	0.8673	0.5153	10	NA	NA	NA	NA	NA	NA	NA	NA	NA	No	ID=16-76162600-76162609-TGC,16-76162634-76162677-TTCC,16-76162687-76162752-TCTT,16-76162750-76162762-TTTC;MOTIFS=TTCC,TTTC,TCTT,TGC;STRUC=<VC92275>	HPRC,HGSVC,1KG-ONT	Yes	1.616	Yes	NA,NA	NA	NA
chr16:76162675	472396	INS	60	0.8621	0.601	30	NA	NA	NA	NA	NA	NA	NA	NA	NA	No	ID=16-76162600-76162609-TGC,16-76162634-76162677-TTCC,16-76162687-76162752-TCTT,16-76162750-76162762-TTTC;MOTIFS=TTCC,TTTC,TCTT,TGC;STRUC=<VC92275>	HPRC,HGSVC,1KG-ONT	Yes	1.616	Yes	NA,NA	NA	NA
chr16:76162675	472397	INS	64	0.8535	0.5561	13	NA	NA	NA	NA	NA	NA	NA	NA	NA	No	ID=16-76162600-76162609-TGC,16-76162634-76162677-TTCC,16-76162687-76162752-TCTT,16-76162750-76162762-TTTC;MOTIFS=TTCC,TTTC,TCTT,TGC;STRUC=<VC92275>	HPRC,HGSVC,1KG-ONT	Yes	1.616	Yes	NA,NA	NA	NA
chr16:76162675	472398	INS	68	0.8371	0.5944	4	NA	NA	NA	NA	NA	NA	NA	NA	NA	No	ID=16-76162600-76162609-TGC,16-76162634-76162677-TTCC,16-76162687-76162752-TCTT,16-76162750-76162762-TTTC;MOTIFS=TTCC,TTTC,TCTT,TGC;STRUC=<VC92275>	HPRC,HGSVC,1KG-ONT	Yes	1.616	No	NA,NA	NA	NA
chr16:76162675	472399	INS	58	0.8062	0.6792	1	NA	NA	NA	NA	NA	NA	NA	NA	NA	No	ID=16-76162600-76162609-TGC,16-76162634-76162677-TTCC,16-76162687-76162752-TCTT,16-76162750-76162762-TTTC;MOTIFS=TTCC,TTTC,TCTT,TGC;STRUC=<VC92275>	HPRC,HGSVC,1KG-ONT	Yes	1.616	No	NA,NA	NA	NA
chr16:76162675	472400	INS	64	0.8236	0.6324	6	NA	NA	NA	NA	NA	NA	NA	NA	NA	No	ID=16-76162600-76162609-TGC,16-76162634-76162677-TTCC,16-76162687-76162752-TCTT,16-76162750-76162762-TTTC;MOTIFS=TTCC,TTTC,TCTT,TGC;STRUC=<VC92275>	HPRC,HGSVC,1KG-ONT	Yes	1.616	Yes	NA,NA	NA	NA
chr16:76162676	472403	INS	55	0.8824	0.4103	2	NA	NA	NA	NA	NA	NA	NA	NA	NA	No	ID=16-76162600-76162609-TGC,16-76162634-76162677-TTCC,16-76162687-76162752-TCTT,16-76162750-76162762-TTTC;MOTIFS=TTCC,TTTC,TCTT,TGC;STRUC=<VC92275>	HPRC,HGSVC,1KG-ONT	Yes	1.616	No	NA,NA	NA	NA
chr16:76162676	472401	INS	60	0.8067	0.6901	3	NA	NA	NA	NA	NA	NA	NA	NA	NA	No	ID=16-76162600-76162609-TGC,16-76162634-76162677-TTCC,16-76162687-76162752-TCTT,16-76162750-76162762-TTTC;MOTIFS=TTCC,TTTC,TCTT,TGC;STRUC=<VC92275>	HPRC,HGSVC,1KG-ONT	Yes	1.616	No	NA,NA	NA	NA
chr16:76162677	472404	INS	56	0.8465	0.5756	21	NA	NA	NA	NA	NA	NA	NA	NA	NA	No	ID=16-76162600-76162609-TGC,16-76162634-76162677-TTCC,16-76162687-76162752-TCTT,16-76162750-76162762-TTTC;MOTIFS=TTCC,TTTC,TCTT,TGC;STRUC=<VC92275>	HPRC,HGSVC,1KG-ONT	Yes	1.616	Yes	NA,NA	NA	NA
chr16:76162677	472405	INS	78	0.807	0.6733	6	NA	NA	NA	NA	NA	NA	NA	NA	NA	No	ID=16-76162600-76162609-TGC,16-76162634-76162677-TTCC,16-76162687-76162752-TCTT,16-76162750-76162762-TTTC;MOTIFS=TTCC,TTTC,TCTT,TGC;STRUC=<VC92275>	HPRC,HGSVC,1KG-ONT	Yes	1.616	Yes	NA,NA	NA	NA
chr16:76162677	472406	INS	65	0.8299	0.62	3	NA	NA	NA	NA	NA	NA	NA	NA	NA	No	ID=16-76162600-76162609-TGC,16-76162634-76162677-TTCC,16-76162687-76162752-TCTT,16-76162750-76162762-TTTC;MOTIFS=TTCC,TTTC,TCTT,TGC;STRUC=<VC92275>	HPRC,HGSVC,1KG-ONT	Yes	1.616	Yes	NA,NA	NA	NA
chr16:76175355	472407	INS	313	0.9709	0.1131	32	NA	NA	NA	NA	NA	NA	NA	NA	NA	No	NA	HPRC,HGSVC	Yes	5.505	Yes	NA,NA	NA	NA
chr16:76184465	472408	DEL	52	0.9121	0.3296	45	NA	NA	NA	NA	NA	NA	NA	NA	NA	No	ID=16-76184453-76184468-A,16-76184469-76184552-AAAG;MOTIFS=AAAG,A;STRUC=<VC92277>	NA	No	0.861	Yes	NA,NA	NA	NA
chr16:76214716	472409	INS	1790	0.9087	0.3524	2	NA	NA	NA	NA	NA	NA	NA	NA	NA	No	NA	NA	Yes	6.788	No	NA,NA	NA	NA
chr16:76216399	472410	DEL	790	0.8547	0.5396	3	NA	NA	NA	NA	NA	NA	NA	NA	NA	No	ID=16-76216923-76216935-AG;MOTIFS=AG;STRUC=<TR1403799>	HGSVC,1KG-ONT	Yes	3.101	Yes	NA,NA	NA	NA
chr16:76232398	472411	INS	80	0.8351	0.619	1	NA	NA	NA	NA	NA	NA	NA	NA	NA	No	NA	NA	No	0.692	No	NA,NA	NA	NA
chr16:76251647	472412	INS	314	0.9337	0.2535	7	NA	NA	NA	NA	NA	NA	NA	NA	NA	No	NA	NA	Yes	1.616	Yes	NA,NA	NA	NA
chr16:76261014	472413	DEL	120	0.8269	0.6289	407	NA	NA	NA	NA	NA	NA	NA	NA	NA	No	ID=16-76261031-76261040-CTT,16-76261038-76261056-T,16-76261179-76261188-CCA;MOTIFS=CCA,CTT,T;STRUC=<VC92283>	HPRC,HGSVC,1KG-ONT	No	1.03	Yes	NA,NA	NA	NA
chr16:76295480	472414	DEL	136	0.8414	0.6208	2	CNTNAP4(8.7352e-17,0.831)	CNTNAP4(8.7352e-17,0.831)	NA	NA	NA	NA	NA	NA	NA	No	NA	HGSVC	Yes	1.628	Yes	NA,NA	NA	NA
chr16:76307263	472415	DEL	74	0.8026	0.6803	2	CNTNAP4(8.7352e-17,0.831)	CNTNAP4(8.7352e-17,0.831)	NA	NA	NA	NA	NA	NA	NA	No	NA	NA	Yes	1.986	No	NA,NA	NA	NA
chr16:76338199	472416	INS	372	0.8236	0.6038	1	CNTNAP4(8.7352e-17,0.831)	CNTNAP4(8.7352e-17,0.831)	NA	NA	NA	NA	NA	NA	NA	No	NA	NA	Yes	1.616	No	NA,NA	NA	NA
chr16:76359477	472417	INS	836	0.8623	0.5212	55	CNTNAP4(8.7352e-17,0.831)	CNTNAP4(8.7352e-17,0.831)	NA	NA	NA	NA	NA	NA	NA	No	NA	HPRC,HGSVC,1KG-ONT	Yes	2.44	Yes	NA,NA	NA	NA
chr16:76397938	472418	DEL	52	0.8554	0.5579	77	CNTNAP4(8.7352e-17,0.831)	CNTNAP4(8.7352e-17,0.831)	NA	NA	NA	NA	NA	NA	NA	No	ID=16-76397797-76397817-TG,16-76397945-76398001-AT;MOTIFS=TG,AT;STRUC=<VC92296>	HGSVC	No	1.412	Yes	NA,NA	NA	NA
chr16:76408351	472419	INS	50	0.8622	0.4963	67	CNTNAP4(8.7352e-17,0.831)	CNTNAP4(8.7352e-17,0.831)	NA	NA	NA	NA	NA	NA	NA	No	NA	HPRC,HGSVC,1KG-ONT	Yes	1.616	Yes	NA,NA	NA	NA
chr16:76420196	472420	INS	156	0.8632	0.5226	2	CNTNAP4(8.7352e-17,0.831)	CNTNAP4(8.7352e-17,0.831)	NA	NA	NA	NA	NA	NA	NA	No	ID=16-76420151-76420164-TG;MOTIFS=TG;STRUC=(TG)n	HPRC,HGSVC	No	1.616	No	NA,NA	NA	NA
chr16:76420196	472421	INS	62	0.848	0.5379	80	CNTNAP4(8.7352e-17,0.831)	CNTNAP4(8.7352e-17,0.831)	NA	NA	NA	NA	NA	NA	NA	No	ID=16-76420151-76420164-TG;MOTIFS=TG;STRUC=(TG)n	HPRC,HGSVC,1KG-ONT	Yes	1.616	Yes	NA,NA	NA	NA
chr16:76420196	472422	INS	93	0.869	0.4973	165	CNTNAP4(8.7352e-17,0.831)	CNTNAP4(8.7352e-17,0.831)	NA	NA	NA	NA	NA	NA	NA	No	ID=16-76420151-76420164-TG;MOTIFS=TG;STRUC=(TG)n	HPRC,HGSVC	Yes	1.616	Yes	NA,NA	NA	NA
chr16:76420196	472423	INS	124	0.8474	0.5763	48	CNTNAP4(8.7352e-17,0.831)	CNTNAP4(8.7352e-17,0.831)	NA	NA	NA	NA	NA	NA	NA	No	ID=16-76420151-76420164-TG;MOTIFS=TG;STRUC=(TG)n	HPRC,HGSVC	Yes	1.616	Yes	NA,NA	NA	NA
chr16:76422660	472424	INS	316	0.9735	0.0998	27	CNTNAP4(8.7352e-17,0.831)	CNTNAP4(8.7352e-17,0.831)	NA	NA	NA	NA	NA	NA	NA	No	NA	HPRC,HGSVC	Yes	17.73	Yes	NA,NA	NA	NA
chr16:76422660	472425	INS	336	0.9538	0.1873	56	CNTNAP4(8.7352e-17,0.831)	CNTNAP4(8.7352e-17,0.831)	NA	NA	NA	NA	NA	NA	NA	No	NA	HPRC,HGSVC	Yes	17.73	Yes	NA,NA	NA	NA
chr16:76436949	472426	DEL	200	0.9124	0.3335	6	CNTNAP4(8.7352e-17,0.831)	CNTNAP4(8.7352e-17,0.831)	NA	NA	NA	NA	NA	NA	NA	No	ID=16-76436961-76436993-TATC;MOTIFS=TATC;STRUC=<TR1404121>	1KG-ONT	Yes	1.139	No	NA,NA	NA	NA
chr16:76450770	472427	INS	1218	0.8562	0.5434	4	CNTNAP4(8.7352e-17,0.831)	CNTNAP4(8.7352e-17,0.831)	NA	NA	NA	NA	NA	NA	NA	No	NA	NA	Yes	7.006	Yes	NA,NA	NA	NA
chr16:76463667	472428	INS	590	0.8463	0.6157	2	CNTNAP4(8.7352e-17,0.831)	CNTNAP4(8.7352e-17,0.831)	NA	NA	NA	NA	NA	NA	NA	No	NA	HPRC,HGSVC	Yes	0.469	Yes	NA,NA	NA	NA
chr16:76470481	472429	INS	72	0.843	0.5798	7	CNTNAP4(8.7352e-17,0.831)	CNTNAP4(8.7352e-17,0.831)	NA	NA	NA	NA	NA	NA	NA	No	NA	HPRC,HGSVC	No	2.538	Yes	NA,NA	NA	NA
chr16:76470482	472430	INS	50	0.8539	0.5401	199	CNTNAP4(8.7352e-17,0.831)	CNTNAP4(8.7352e-17,0.831)	NA	NA	NA	NA	NA	NA	NA	No	NA	HPRC,HGSVC	No	2.538	Yes	NA,NA	NA	NA
chr16:76470482	472431	INS	54	0.89	0.4633	136	CNTNAP4(8.7352e-17,0.831)	CNTNAP4(8.7352e-17,0.831)	NA	NA	NA	NA	NA	NA	NA	No	NA	HPRC,HGSVC	No	2.538	Yes	NA,NA	NA	NA
chr16:76470482	472432	INS	58	0.8769	0.4398	107	CNTNAP4(8.7352e-17,0.831)	CNTNAP4(8.7352e-17,0.831)	NA	NA	NA	NA	NA	NA	NA	No	NA	HPRC,HGSVC	No	2.538	Yes	NA,NA	NA	NA
chr16:76470482	472433	INS	62	0.8219	0.6412	59	CNTNAP4(8.7352e-17,0.831)	CNTNAP4(8.7352e-17,0.831)	NA	NA	NA	NA	NA	NA	NA	No	NA	HPRC,HGSVC	No	2.538	Yes	NA,NA	NA	NA
chr16:76470482	472434	INS	68	0.8566	0.5408	20	CNTNAP4(8.7352e-17,0.831)	CNTNAP4(8.7352e-17,0.831)	NA	NA	NA	NA	NA	NA	NA	No	NA	HPRC,HGSVC	No	2.538	Yes	NA,NA	NA	NA
chr16:76470482	472435	INS	76	0.8573	0.5374	4	CNTNAP4(8.7352e-17,0.831)	CNTNAP4(8.7352e-17,0.831)	NA	NA	NA	NA	NA	NA	NA	No	NA	HPRC,HGSVC	No	2.538	Yes	NA,NA	NA	NA
chr16:76470490	472436	INS	55	0.9047	0.5479	2	CNTNAP4(8.7352e-17,0.831)	CNTNAP4(8.7352e-17,0.831)	NA	NA	NA	NA	NA	NA	NA	No	ID=16-76470482-76470497-AT;MOTIFS=AT;STRUC=<TR1404163>	HPRC,HGSVC	No	2.538	No	NA,NA	NA	NA
chr16:76472025	472437	DEL	565	0.8822	0.484	28	CNTNAP4(8.7352e-17,0.831)	CNTNAP4(8.7352e-17,0.831)	NA	NA	NA	NA	NA	NA	NA	No	NA	1KG-ONT	Yes	4.083	Yes	NA,NA	NA	NA
chr16:76473855	472438	INS	309	0.8799	0.406	2	CNTNAP4(8.7352e-17,0.831)	CNTNAP4(8.7352e-17,0.831)	NA	NA	NA	NA	NA	NA	NA	No	ID=16-76473840-76473850-T;MOTIFS=T;STRUC=(T)n,ID=16-76473846-76473875-TTTTG;MOTIFS=TTTTG;STRUC=<TR1404171>	NA	No	1.616	No	NA,NA	NA	NA
chr16:76484030	472439	DEL	1969	0.8455	0.5632	1	CNTNAP4(8.7352e-17,0.831)	CNTNAP4(8.7352e-17,0.831)	NA	NA	NA	NA	NA	NA	NA	No	ID=16-76484171-76484181-TG;MOTIFS=TG;STRUC=<TR1404179>,ID=16-76484186-76484199-AG;MOTIFS=AG;STRUC=<TR1404180>,ID=16-76484275-76484295-A;MOTIFS=A;STRUC=<TR1404181>,ID=16-76484967-76484975-A;MOTIFS=A;STRUC=<TR1404182>,ID=16-76485104-76485123-TTTTC;MOTIFS=TTTTC;STRUC=<TR1404183>,ID=16-76485265-76485274-CAC;MOTIFS=CAC;STRUC=<TR1404184>	NA	Yes	5.026	No	NA,NA	NA	NA
chr16:76490978	472440	INS	6025	0.9221	0.2848	2	CNTNAP4(8.7352e-17,0.831)	CNTNAP4(8.7352e-17,0.831)	NA	NA	NA	NA	NA	NA	NA	No	NA	NA	Yes	1.616	Yes	NA,NA	NA	NA
chr16:76505236	472441	DEL	4891	0.9228	0.2823	351	CNTNAP4(8.7352e-17,0.831)	CNTNAP4(8.7352e-17,0.831)	NA	NA	NA	NA	NA	NA	NA	No	ID=16-76507791-76507800-AAG,16-76508258-76508266-TAAA,16-76508528-76508539-T,16-76508753-76508770-T,16-76508898-76508909-ACC,16-76509831-76509840-T,16-76510187-76510197-T;MOTIFS=TAAA,ACC,AAG,T;STRUC=<VC92316>	HPRC,HGSVC,1KG-ONT	Yes	1.406	Yes	NA,NA	NA	NA
chr16:76514663	472442	DEL	100	0.9043	0.3771	89	CNTNAP4(8.7352e-17,0.831)	CNTNAP4(8.7352e-17,0.831)	NA	NA	NA	NA	NA	NA	NA	No	NA	HPRC,HGSVC,1KG-ONT	Yes	4.571	Yes	NA,NA	NA	NA
chr16:76522686	472443	DEL	54	0.9351	0.2519	25	CNTNAP4(8.7352e-17,0.831)	CNTNAP4(8.7352e-17,0.831)	NA	NA	NA	NA	NA	NA	NA	No	ID=16-76522547-76522571-TGCC,16-76522584-76522597-TC,16-76522610-76522637-TTCC,16-76522634-76522648-TTCT,16-76522687-76522779-TTTCT;MOTIFS=TC,TGCC,TTCC,TTTCT,TTCT;STRUC=<VC92318>	HPRC,HGSVC,1KG-ONT	Yes	1.586	Yes	NA,NA	NA	NA
chr16:76522686	472444	DEL	59	0.904	0.341	56	CNTNAP4(8.7352e-17,0.831)	CNTNAP4(8.7352e-17,0.831)	NA	NA	NA	NA	NA	NA	NA	No	ID=16-76522547-76522571-TGCC,16-76522584-76522597-TC,16-76522610-76522637-TTCC,16-76522634-76522648-TTCT,16-76522687-76522779-TTTCT;MOTIFS=TC,TGCC,TTCC,TTTCT,TTCT;STRUC=<VC92318>	HPRC,HGSVC,1KG-ONT	Yes	1.586	Yes	NA,NA	NA	NA
chr16:76522686	472445	DEL	64	0.881	0.4266	1	CNTNAP4(8.7352e-17,0.831)	CNTNAP4(8.7352e-17,0.831)	NA	NA	NA	NA	NA	NA	NA	No	ID=16-76522547-76522571-TGCC,16-76522584-76522597-TC,16-76522610-76522637-TTCC,16-76522634-76522648-TTCT,16-76522687-76522779-TTTCT;MOTIFS=TC,TGCC,TTCC,TTTCT,TTCT;STRUC=<VC92318>	HPRC,HGSVC,1KG-ONT	Yes	1.574	No	NA,NA	NA	NA
chr16:76565023	472446	DEL	2644	0.8651	0.5006	86	NA	NA	NA	NA	NA	NA	NA	NA	NA	No	ID=16-76566389-76566408-T;MOTIFS=T;STRUC=<TR1404281>	HPRC,HGSVC,1KG-ONT	Yes	4.013	Yes	NA,NA	NA	NA
chr16:76627603	472447	DEL	9578	0.9754	0.1084	6	NA	NA	NA	NA	NA	NA	NA	NA	NA	No	ID=16-76628376-76628392-TTTTG;MOTIFS=TTTTG;STRUC=<TR1404391>,ID=16-76630505-76630514-CTG;MOTIFS=CTG;STRUC=<TR1404392>,ID=16-76630771-76630781-TTA;MOTIFS=TTA;STRUC=<TR1404393>,ID=16-76630916-76630925-TG;MOTIFS=TG;STRUC=<TR1404394>,ID=16-76631749-76631765-TG;MOTIFS=TG;STRUC=<TR1404395>,ID=16-76633450-76633468-CAAAAA;MOTIFS=CAAAAA;STRUC=<TR1404396>,ID=16-76633953-76633973-GAGGCA;MOTIFS=GAGGCA;STRUC=<TR1404397>,ID=16-76634210-76634223-A;MOTIFS=A;STRUC=<TR1404398>,ID=16-76635881-76635890-A;MOTIFS=A;STRUC=<TR1404399>,ID=16-76637045-76637054-CT;MOTIFS=CT;STRUC=<TR1404400>	HPRC,HGSVC,1KG-ONT	No	6.216	Yes	NA,NA	NA	NA
chr16:76651999	472448	INS	60	0.8363	0.6298	2	NA	NA	NA	NA	NA	NA	NA	NA	NA	No	NA	NA	Yes	2.538	No	NA,NA	NA	NA
chr16:76664690	472449	DEL	92	0.8439	0.6214	1	NA	NA	NA	NA	NA	NA	NA	NA	NA	No	NA	NA	No	16.66	No	NA,NA	NA	NA
chr16:76665383	472450	INS	204	0.8194	0.6793	21	NA	NA	NA	NA	NA	NA	NA	NA	NA	No	NA	HGSVC	Yes	10.49	Yes	NA,NA	NA	NA
chr16:76682480	472451	DEL	2672	0.8471	0.6426	14	NA	NA	NA	NA	NA	NA	NA	NA	CTCF_binding_site	No	ID=16-76683790-76683799-ATT;MOTIFS=ATT;STRUC=<TR1404454>,ID=16-76685068-76685076-T;MOTIFS=T;STRUC=<TR1404455>	NA	Yes	8.134	Yes	NA,NA	NA	NA
chr16:76720306	472452	DEL	55	0.8999	0.3738	14	NA	NA	NA	NA	NA	NA	NA	NA	NA	No	NA	HPRC,HGSVC	Yes	1.489	Yes	NA,NA	NA	NA
chr16:76735286	472453	INS	154	0.8085	0.6654	1	NA	NA	NA	NA	NA	NA	NA	NA	NA	No	NA	NA	No	1.616	No	NA,NA	NA	NA
chr16:76763085	472454	DEL	94	0.8115	0.6966	146	NA	NA	NA	NA	NA	NA	NA	NA	NA	No	ID=16-76763090-76763099-ATT;MOTIFS=ATT;STRUC=<TR1404567>	HPRC,HGSVC,1KG-ONT	Yes	0.723	Yes	NA,NA	NA	NA
chr16:76831878	472455	INS	860	0.9746	0.0831	196	NA	NA	NA	NA	NA	NA	NA	NA	NA	No	NA	HPRC,HGSVC,1KG-ONT	Yes	1.908	Yes	NA,NA	NA	NA
chr16:76870574	472456	DEL	150	0.8487	0.567	1	NA	NA	NA	NA	NA	NA	NA	NA	NA	No	NA	NA	Yes	1.306	No	NA,NA	NA	NA
chr16:76889402	472457	DEL	178	0.8659	0.6556	1	NA	NA	NA	NA	NA	NA	NA	NA	NA	No	NA	HPRC,HGSVC	No	4.122	No	NA,NA	NA	NA
chr16:76909486	472458	DEL	820	0.8531	0.5457	1	NA	NA	NA	NA	NA	NA	NA	NA	NA	No	ID=16-76910099-76910110-AAT;MOTIFS=AAT;STRUC=<TR1404730>	NA	Yes	1.373	No	NA,NA	NA	NA
chr16:76922666	472459	INS	330	0.9352	0.2469	2	NA	NA	NA	NA	NA	NA	NA	NA	NA	No	NA	NA	Yes	1.616	Yes	NA,NA	NA	NA
chr16:76945358	472460	INS	161	0.8453	0.622	1	NA	NA	NA	NA	NA	NA	NA	NA	NA	No	NA	NA	Yes	2.538	No	NA,NA	NA	NA
chr16:76955460	472461	INS	321	0.9709	0.1173	115	NA	NA	NA	NA	NA	NA	NA	NA	NA	No	NA	HPRC,1KG-ONT	Yes	7.803	Yes	NA,NA	NA	NA
chr16:77015916	472462	INS	50	0.8659	0.5306	1	NA	NA	NA	NA	NA	NA	NA	NA	NA	No	NA	NA	No	1.616	No	NA,NA	NA	NA
chr16:77037330	472463	INS	2573	0.8287	0.6836	3	NA	NA	NA	NA	NA	NA	NA	NA	NA	No	NA	NA	No	1.616	Yes	NA,NA	NA	NA
chr16:77056740	472464	DEL	2222	0.9082	0.3499	194	NA	NA	NA	NA	NA	NA	NA	NA	NA	No	ID=16-77057388-77057398-CT,16-77057796-77057805-T,16-77058147-77058160-AAT;MOTIFS=AAT,CT,T;STRUC=<VC92359>	HPRC,HGSVC,1KG-ONT	Yes	2.32	Yes	NA,NA	NA	NA
chr16:77099601	472465	INS	338	0.8804	0.4467	8	NA	NA	NA	NA	NA	NA	NA	NA	NA	No	NA	HGSVC,1KG-ONT	Yes	4.971	Yes	NA,NA	NA	NA
chr16:77114540	472466	DEL	851	0.9839	0.067	39	NA	NA	NA	NA	NA	NA	NA	NA	NA	No	ID=16-77114606-77114615-T;MOTIFS=T;STRUC=<TR1404992>	HPRC,1KG-ONT	Yes	0.605	Yes	NA,NA	NA	NA
chr16:77140673	472467	DEL	73	0.888	0.426	2	NA	NA	NA	NA	NA	NA	NA	NA	NA	No	ID=16-77140667-77140676-ATT;MOTIFS=ATT;STRUC=<TR1405028>	NA	No	1.417	No	NA,NA	NA	NA
chr16:77196295	472468	INS	315	0.9486	0.1964	98	MON1B(4.6252e-05,0.796)	NA	NA	NA	NA	NA	NA	NA	NA	No	NA	HPRC,HGSVC,1KG-ONT	Yes	0.354	Yes	NA,NA	NA	NA
chr16:77200291	472469	INS	60	0.8256	0.6231	5	MON1B(4.6252e-05,0.796),SYCE1L(4.2609e-22,1.673)	NA	NA	NA	NA	NA	NA	NA	NA	No	ID=16-77200210-77200227-TATG,16-77200224-77200233-TG,16-77200232-77200247-TA,16-77200256-77200271-TA,16-77200274-77200292-TA;MOTIFS=TA,TATG,TG;STRUC=<VC92377>	HPRC,HGSVC,1KG-ONT	Yes	0.354	No	NA,NA	NA	NA
chr16:77200291	472470	INS	56	0.8829	0.4634	69	MON1B(4.6252e-05,0.796),SYCE1L(4.2609e-22,1.673)	NA	NA	NA	NA	NA	NA	NA	NA	No	ID=16-77200210-77200227-TATG,16-77200224-77200233-TG,16-77200232-77200247-TA,16-77200256-77200271-TA,16-77200274-77200292-TA;MOTIFS=TA,TATG,TG;STRUC=<VC92377>	HPRC,HGSVC,1KG-ONT	Yes	0.354	Yes	NA,NA	NA	NA
chr16:77200291	472471	INS	53	0.8273	0.638	6	MON1B(4.6252e-05,0.796),SYCE1L(4.2609e-22,1.673)	NA	NA	NA	NA	NA	NA	NA	NA	No	ID=16-77200210-77200227-TATG,16-77200224-77200233-TG,16-77200232-77200247-TA,16-77200256-77200271-TA,16-77200274-77200292-TA;MOTIFS=TA,TATG,TG;STRUC=<VC92377>	HPRC,HGSVC,1KG-ONT	Yes	0.354	No	NA,NA	NA	NA
chr16:77200291	472472	INS	80	0.8542	0.5463	7	MON1B(4.6252e-05,0.796),SYCE1L(4.2609e-22,1.673)	NA	NA	NA	NA	NA	NA	NA	NA	No	ID=16-77200210-77200227-TATG,16-77200224-77200233-TG,16-77200232-77200247-TA,16-77200256-77200271-TA,16-77200274-77200292-TA;MOTIFS=TA,TATG,TG;STRUC=<VC92377>	HPRC,HGSVC,1KG-ONT	Yes	0.354	No	NA,NA	NA	NA
chr16:77200291	472473	INS	74	0.9013	0.3501	5	MON1B(4.6252e-05,0.796),SYCE1L(4.2609e-22,1.673)	NA	NA	NA	NA	NA	NA	NA	NA	No	ID=16-77200210-77200227-TATG,16-77200224-77200233-TG,16-77200232-77200247-TA,16-77200256-77200271-TA,16-77200274-77200292-TA;MOTIFS=TA,TATG,TG;STRUC=<VC92377>	HPRC,HGSVC,1KG-ONT	Yes	0.354	Yes	NA,NA	NA	NA
chr16:77249598	472474	INS	304	0.879	0.4406	2	ADAMTS18(1.0763e-48,1.055)	ADAMTS18(1.0763e-48,1.055)	NA	NA	NA	NA	NA	NA	NA	No	NA	HPRC,HGSVC,1KG-ONT	No	1.616	Yes	NA,NA	NA	NA
chr16:77249598	472475	INS	332	0.8947	0.368	86	ADAMTS18(1.0763e-48,1.055)	ADAMTS18(1.0763e-48,1.055)	NA	NA	NA	NA	NA	NA	NA	No	NA	HPRC,HGSVC,1KG-ONT	No	1.616	Yes	NA,NA	NA	NA
chr16:77285013	472476	INS	68	0.8707	0.4716	27	ADAMTS18(1.0763e-48,1.055)	ADAMTS18(1.0763e-48,1.055)	NA	NA	NA	NA	NA	NA	NA	No	NA	HPRC,HGSVC,1KG-ONT	Yes	2.387	Yes	NA,NA	NA	NA
chr16:77287317	472477	INS	52	0.9151	0.3158	1	ADAMTS18(1.0763e-48,1.055)	ADAMTS18(1.0763e-48,1.055)	NA	NA	NA	NA	NA	NA	NA	No	NA	NA	Yes	3.322	Yes	NA,NA	NA	NA
chr16:77312542	472478	INS	327	0.9576	0.1928	1	ADAMTS18(1.0763e-48,1.055)	ADAMTS18(1.0763e-48,1.055)	NA	NA	NA	NA	NA	NA	NA	No	NA	NA	No	0.345	No	NA,NA	NA	NA
chr16:77334067	472481	INS	79	0.8723	0.4862	202	ADAMTS18(1.0763e-48,1.055)	ADAMTS18(1.0763e-48,1.055)	NA	NA	NA	NA	NA	NA	NA	No	ID=16-77334067-77334093-TATATATAATATACAGTGTTATATAT,16-77334081-77334133-AGTGTTATATATTATATATAATATAT;MOTIFS=AGTGTTATATATTATATATAATATAT,TATATATAATATACAGTGTTATATAT;STRUC=<VC92393>	HPRC,HGSVC	No	0.118	Yes	NA,NA	NA	NA
chr16:77334067	472480	INS	132	0.8826	0.4673	70	ADAMTS18(1.0763e-48,1.055)	ADAMTS18(1.0763e-48,1.055)	NA	NA	NA	NA	NA	NA	NA	No	ID=16-77334067-77334093-TATATATAATATACAGTGTTATATAT,16-77334081-77334133-AGTGTTATATATTATATATAATATAT;MOTIFS=AGTGTTATATATTATATATAATATAT,TATATATAATATACAGTGTTATATAT;STRUC=<VC92393>	HPRC,HGSVC,1KG-ONT	No	0.118	Yes	NA,NA	NA	NA
chr16:77334067	472479	INS	54	0.8094	0.6686	196	ADAMTS18(1.0763e-48,1.055)	ADAMTS18(1.0763e-48,1.055)	NA	NA	NA	NA	NA	NA	NA	No	ID=16-77334067-77334093-TATATATAATATACAGTGTTATATAT,16-77334081-77334133-AGTGTTATATATTATATATAATATAT;MOTIFS=AGTGTTATATATTATATATAATATAT,TATATATAATATACAGTGTTATATAT;STRUC=<VC92393>	HPRC,HGSVC,1KG-ONT	No	0.118	Yes	NA,NA	NA	NA
chr16:77334081	472484	INS	106	0.929	0.2823	198	ADAMTS18(1.0763e-48,1.055)	ADAMTS18(1.0763e-48,1.055)	NA	NA	NA	NA	NA	NA	NA	No	ID=16-77334067-77334093-TATATATAATATACAGTGTTATATAT,16-77334081-77334133-AGTGTTATATATTATATATAATATAT;MOTIFS=AGTGTTATATATTATATATAATATAT,TATATATAATATACAGTGTTATATAT;STRUC=<VC92393>	HPRC,HGSVC	No	0.345	Yes	NA,NA	NA	NA
chr16:77334081	472486	DEL	52	0.826	0.6381	359	ADAMTS18(1.0763e-48,1.055)	ADAMTS18(1.0763e-48,1.055)	NA	NA	NA	NA	NA	NA	NA	No	ID=16-77334067-77334093-TATATATAATATACAGTGTTATATAT,16-77334081-77334133-AGTGTTATATATTATATATAATATAT;MOTIFS=AGTGTTATATATTATATATAATATAT,TATATATAATATACAGTGTTATATAT;STRUC=<VC92393>	HPRC,HGSVC	No	0.087	Yes	NA,NA	NA	NA
chr16:77334081	472485	INS	78	0.8436	0.5957	59	ADAMTS18(1.0763e-48,1.055)	ADAMTS18(1.0763e-48,1.055)	NA	NA	NA	NA	NA	NA	NA	No	ID=16-77334067-77334093-TATATATAATATACAGTGTTATATAT,16-77334081-77334133-AGTGTTATATATTATATATAATATAT;MOTIFS=AGTGTTATATATTATATATAATATAT,TATATATAATATACAGTGTTATATAT;STRUC=<VC92393>	HPRC,HGSVC	No	0.345	Yes	NA,NA	NA	NA
chr16:77334081	472483	INS	158	0.8451	0.5655	33	ADAMTS18(1.0763e-48,1.055)	ADAMTS18(1.0763e-48,1.055)	NA	NA	NA	NA	NA	NA	NA	No	ID=16-77334067-77334093-TATATATAATATACAGTGTTATATAT,16-77334081-77334133-AGTGTTATATATTATATATAATATAT;MOTIFS=AGTGTTATATATTATATATAATATAT,TATATATAATATACAGTGTTATATAT;STRUC=<VC92393>	HPRC,HGSVC,1KG-ONT	No	0.345	Yes	NA,NA	NA	NA
chr16:77334081	472482	INS	186	0.8416	0.5916	81	ADAMTS18(1.0763e-48,1.055)	ADAMTS18(1.0763e-48,1.055)	NA	NA	NA	NA	NA	NA	NA	No	ID=16-77334067-77334093-TATATATAATATACAGTGTTATATAT,16-77334081-77334133-AGTGTTATATATTATATATAATATAT;MOTIFS=AGTGTTATATATTATATATAATATAT,TATATATAATATACAGTGTTATATAT;STRUC=<VC92393>	HPRC,HGSVC,1KG-ONT	No	0.345	Yes	NA,NA	NA	NA
chr16:77334084	472487	DEL	56	0.8931	0.3818	11	ADAMTS18(1.0763e-48,1.055)	ADAMTS18(1.0763e-48,1.055)	NA	NA	NA	NA	NA	NA	NA	No	ID=16-77334067-77334093-TATATATAATATACAGTGTTATATAT,16-77334081-77334133-AGTGTTATATATTATATATAATATAT;MOTIFS=AGTGTTATATATTATATATAATATAT,TATATATAATATACAGTGTTATATAT;STRUC=<VC92393>	HPRC,HGSVC,1KG-ONT	No	0.08	Yes	NA,NA	NA	NA
chr16:77334122	472488	DEL	78	0.9318	0.2565	170	ADAMTS18(1.0763e-48,1.055)	ADAMTS18(1.0763e-48,1.055)	NA	NA	NA	NA	NA	NA	NA	No	ID=16-77334067-77334093-TATATATAATATACAGTGTTATATAT,16-77334081-77334133-AGTGTTATATATTATATATAATATAT;MOTIFS=AGTGTTATATATTATATATAATATAT,TATATATAATATACAGTGTTATATAT;STRUC=<VC92393>	HPRC,HGSVC,1KG-ONT	Yes	0.004	Yes	NA,NA	NA	NA
chr16:77334138	472490	INS	197	0.9026	0.3514	3	ADAMTS18(1.0763e-48,1.055)	ADAMTS18(1.0763e-48,1.055)	NA	NA	NA	NA	NA	NA	NA	No	ID=16-77334067-77334093-TATATATAATATACAGTGTTATATAT,16-77334081-77334133-AGTGTTATATATTATATATAATATAT;MOTIFS=AGTGTTATATATTATATATAATATAT,TATATATAATATACAGTGTTATATAT;STRUC=<VC92393>	HPRC,HGSVC,1KG-ONT	No	0.118	No	NA,NA	NA	NA
chr16:77334138	472489	INS	147	0.7944	0.6987	51	ADAMTS18(1.0763e-48,1.055)	ADAMTS18(1.0763e-48,1.055)	NA	NA	NA	NA	NA	NA	NA	No	ID=16-77334067-77334093-TATATATAATATACAGTGTTATATAT,16-77334081-77334133-AGTGTTATATATTATATATAATATAT;MOTIFS=AGTGTTATATATTATATATAATATAT,TATATATAATATACAGTGTTATATAT;STRUC=<VC92393>	HPRC,HGSVC,1KG-ONT	No	0.118	Yes	NA,NA	NA	NA
chr16:77334146	472491	DEL	54	0.8549	0.5553	75	ADAMTS18(1.0763e-48,1.055)	ADAMTS18(1.0763e-48,1.055)	NA	NA	NA	NA	NA	NA	NA	No	ID=16-77334067-77334093-TATATATAATATACAGTGTTATATAT,16-77334081-77334133-AGTGTTATATATTATATATAATATAT;MOTIFS=AGTGTTATATATTATATATAATATAT,TATATATAATATACAGTGTTATATAT;STRUC=<VC92393>	HPRC,HGSVC	Yes	0.004	Yes	NA,NA	NA	NA
chr16:77334211	472492	INS	100	0.8507	0.5787	85	ADAMTS18(1.0763e-48,1.055)	ADAMTS18(1.0763e-48,1.055)	NA	NA	NA	NA	NA	NA	NA	No	ID=16-77334067-77334093-TATATATAATATACAGTGTTATATAT,16-77334081-77334133-AGTGTTATATATTATATATAATATAT;MOTIFS=AGTGTTATATATTATATATAATATAT,TATATATAATATACAGTGTTATATAT;STRUC=<VC92393>	HPRC,HGSVC	No	0.692	Yes	NA,NA	NA	NA
chr16:77334259	472493	INS	98	0.852	0.6678	224	ADAMTS18(1.0763e-48,1.055)	ADAMTS18(1.0763e-48,1.055)	NA	NA	NA	NA	NA	NA	NA	No	ID=16-77334067-77334093-TATATATAATATACAGTGTTATATAT,16-77334081-77334133-AGTGTTATATATTATATATAATATAT;MOTIFS=AGTGTTATATATTATATATAATATAT,TATATATAATATACAGTGTTATATAT;STRUC=<VC92393>	HPRC,HGSVC,1KG-ONT	No	0.692	Yes	NA,NA	NA	NA
chr16:77334288	472494	INS	124	0.8061	0.677	28	ADAMTS18(1.0763e-48,1.055)	ADAMTS18(1.0763e-48,1.055)	NA	NA	NA	NA	NA	NA	NA	No	NA	HPRC,HGSVC,1KG-ONT	No	0.692	Yes	NA,NA	NA	NA
chr16:77334289	472495	INS	50	0.88	0.4197	173	ADAMTS18(1.0763e-48,1.055)	ADAMTS18(1.0763e-48,1.055)	NA	NA	NA	NA	NA	NA	NA	No	NA	HPRC,HGSVC,1KG-ONT	No	0.692	Yes	NA,NA	NA	NA
chr16:77334387	472496	INS	70	0.8733	0.4631	6	ADAMTS18(1.0763e-48,1.055)	ADAMTS18(1.0763e-48,1.055)	NA	NA	NA	NA	NA	NA	NA	No	ID=16-77334385-77334395-TA;MOTIFS=TA;STRUC=<TR1405307>	HPRC,HGSVC,1KG-ONT	No	0.692	No	NA,NA	NA	NA
chr16:77334387	472497	DEL	70	0.8981	0.5463	8	ADAMTS18(1.0763e-48,1.055)	ADAMTS18(1.0763e-48,1.055)	NA	NA	NA	NA	NA	NA	NA	No	ID=16-77334385-77334395-TA;MOTIFS=TA;STRUC=<TR1405307>,ID=16-77334387-77334538-TATATATACTGTATATTATAGTATATATTATATAG;MOTIFS=TATATATACTGTATATTATAGTATATATTATATAG;STRUC=<TR1405308>	HPRC,HGSVC,1KG-ONT	No	0.003	Yes	NA,NA	NA	NA
chr16:77334628	472498	INS	231	0.8238	0.6547	6	ADAMTS18(1.0763e-48,1.055)	ADAMTS18(1.0763e-48,1.055)	NA	NA	NA	NA	NA	NA	NA	No	ID=16-77334619-77334627-TA,16-77334681-77334693-TA,16-77334694-77334704-TA,16-77334706-77334721-GTATA;MOTIFS=GTATA,TA;STRUC=<VC92394>	HPRC,HGSVC	No	0.692	Yes	NA,NA	NA	NA
chr16:77334756	472499	DEL	138	0.8037	0.6783	63	ADAMTS18(1.0763e-48,1.055)	ADAMTS18(1.0763e-48,1.055)	NA	NA	NA	NA	NA	NA	NA	No	ID=16-77334619-77334627-TA,16-77334681-77334693-TA,16-77334694-77334704-TA,16-77334706-77334721-GTATA;MOTIFS=GTATA,TA;STRUC=<VC92394>	HGSVC	No	0.008	Yes	NA,NA	NA	NA
chr16:77334767	472500	INS	50	0.8174	0.6265	216	ADAMTS18(1.0763e-48,1.055)	ADAMTS18(1.0763e-48,1.055)	NA	NA	NA	NA	NA	NA	NA	No	ID=16-77334619-77334627-TA,16-77334681-77334693-TA,16-77334694-77334704-TA,16-77334706-77334721-GTATA;MOTIFS=GTATA,TA;STRUC=<VC92394>	HPRC,HGSVC,1KG-ONT	Yes	0.692	Yes	NA,NA	NA	NA
chr16:77334767	472501	INS	78	0.8544	0.5467	12	ADAMTS18(1.0763e-48,1.055)	ADAMTS18(1.0763e-48,1.055)	NA	NA	NA	NA	NA	NA	NA	No	ID=16-77334619-77334627-TA,16-77334681-77334693-TA,16-77334694-77334704-TA,16-77334706-77334721-GTATA;MOTIFS=GTATA,TA;STRUC=<VC92394>	HPRC,HGSVC,1KG-ONT	No	0.692	Yes	NA,NA	NA	NA
chr16:77334767	472502	DEL	56	0.8472	0.5665	2	ADAMTS18(1.0763e-48,1.055)	ADAMTS18(1.0763e-48,1.055)	NA	NA	NA	NA	NA	NA	NA	No	ID=16-77334619-77334627-TA,16-77334681-77334693-TA,16-77334694-77334704-TA,16-77334706-77334721-GTATA;MOTIFS=GTATA,TA;STRUC=<VC92394>	HPRC	No	0.003	No	NA,NA	NA	NA
chr16:77334789	472503	INS	56	0.8586	0.5293	23	ADAMTS18(1.0763e-48,1.055)	ADAMTS18(1.0763e-48,1.055)	NA	NA	NA	NA	NA	NA	NA	No	ID=16-77334619-77334627-TA,16-77334681-77334693-TA,16-77334694-77334704-TA,16-77334706-77334721-GTATA;MOTIFS=GTATA,TA;STRUC=<VC92394>	HPRC,HGSVC,1KG-ONT	Yes	0.692	Yes	NA,NA	NA	NA
chr16:77339122	472504	DEL	772	0.8959	0.5096	2	ADAMTS18(1.0763e-48,1.055)	ADAMTS18(1.0763e-48,1.055)	NA	NA	NA	NA	NA	NA	NA	No	ID=16-77339598-77339609-A;MOTIFS=A;STRUC=<TR1405318>	NA	Yes	3.734	No	NA,NA	NA	NA
chr16:77477624	472505	INS	103	0.7947	0.6925	1	NA	NA	NA	NA	NA	NA	NA	NA	NA	No	NA	NA	No	1.616	No	NA,NA	NA	NA
chr16:77516243	472506	INS	61	0.8097	0.6627	1	NA	NA	NA	NA	NA	NA	NA	NA	NA	No	NA	NA	No	2.538	No	NA,NA	NA	NA
chr16:77530527	472508	INS	57	0.8773	0.4589	1	NA	NA	NA	NA	NA	NA	NA	NA	NA	No	NA	HPRC,HGSVC,1KG-ONT	Yes	1.616	No	NA,NA	NA	NA
chr16:77530527	472507	INS	58	0.9132	0.3274	702	NA	NA	NA	NA	NA	NA	NA	NA	NA	No	NA	HPRC,HGSVC,1KG-ONT	Yes	1.616	Yes	NA,NA	NA	NA
chr16:77530579	472509	INS	55	0.8416	0.5909	7	NA	NA	NA	NA	NA	NA	NA	NA	NA	No	NA	HPRC,HGSVC,1KG-ONT	Yes	1.616	Yes	NA,NA	NA	NA
chr16:77565398	472510	INS	318	0.9671	0.1584	1	NA	NA	NA	NA	NA	NA	NA	NA	NA	No	NA	NA	Yes	3.322	No	NA,NA	NA	NA
chr16:77606179	472511	DEL	106	0.862	0.5267	1	NA	NA	NA	NA	NA	NA	NA	NA	NA	No	ID=16-77606230-77606242-GAAT;MOTIFS=GAAT;STRUC=<TR1405685>	NA	Yes	1.835	No	NA,NA	NA	NA
chr16:77616223	472512	DEL	630	0.8318	0.6323	3	NA	NA	NA	NA	NA	NA	NA	NA	NA	No	ID=16-77616795-77616804-TTA;MOTIFS=TTA;STRUC=<TR1405699>	NA	Yes	8.158	No	NA,NA	NA	NA
chr16:77712609	472513	INS	63	0.8139	0.6536	1	NA	NA	NA	NA	NA	NA	NA	NA	NA	No	NA	NA	No	0.745	No	NA,NA	NA	NA
chr16:77713680	472514	DEL	257	0.8746	0.4567	1	NA	NA	NA	NA	NA	NA	NA	NA	NA	No	ID=16-77714011-77714133-CGATCTTTCTGCTAATATCACAGTGGCTTTACACCATGTGATATTATACATGATATTCTCG,16-77714313-77714365-TATCATGTATAA;MOTIFS=TATCATGTATAA,CGATCTTTCTGCTAATATCACAGTGGCTTTACACCATGTGATATTATACATGATATTCTCG;STRUC=<VC92436>	1KG-ONT	No	2.737	No	NA,NA	NA	NA
chr16:77713792	472515	INS	135	0.8499	0.5977	2	NA	NA	NA	NA	NA	NA	NA	NA	NA	No	NA	HPRC,HGSVC,1KG-ONT	No	0.745	No	NA,NA	NA	NA
chr16:77713795	472517	DEL	61	0.9096	0.3301	7	NA	NA	NA	NA	NA	NA	NA	NA	NA	No	ID=16-77714011-77714133-CGATCTTTCTGCTAATATCACAGTGGCTTTACACCATGTGATATTATACATGATATTCTCG,16-77714313-77714365-TATCATGTATAA;MOTIFS=TATCATGTATAA,CGATCTTTCTGCTAATATCACAGTGGCTTTACACCATGTGATATTATACATGATATTCTCG;STRUC=<VC92436>	HPRC,HGSVC,1KG-ONT	No	2.185	No	NA,NA	NA	NA
chr16:77713795	472516	INS	257	0.8329	0.6446	1	NA	NA	NA	NA	NA	NA	NA	NA	NA	No	NA	HPRC,HGSVC,1KG-ONT	No	0.745	No	NA,NA	NA	NA
chr16:77713828	472519	INS	427	0.936	0.2676	67	NA	NA	NA	NA	NA	NA	NA	NA	NA	No	NA	HPRC,HGSVC,1KG-ONT	No	0.745	Yes	NA,NA	NA	NA
chr16:77713828	472518	INS	562	0.8669	0.4759	1	NA	NA	NA	NA	NA	NA	NA	NA	NA	No	NA	HPRC,HGSVC,1KG-ONT	No	0.745	No	NA,NA	NA	NA
chr16:77713828	472520	INS	74	0.915	0.2931	24	NA	NA	NA	NA	NA	NA	NA	NA	NA	No	NA	HPRC,HGSVC,1KG-ONT	No	0.745	Yes	NA,NA	NA	NA
chr16:77713950	472521	DEL	183	0.8151	0.6633	3	NA	NA	NA	NA	NA	NA	NA	NA	NA	No	ID=16-77714011-77714133-CGATCTTTCTGCTAATATCACAGTGGCTTTACACCATGTGATATTATACATGATATTCTCG,16-77714313-77714365-TATCATGTATAA;MOTIFS=TATCATGTATAA,CGATCTTTCTGCTAATATCACAGTGGCTTTACACCATGTGATATTATACATGATATTCTCG;STRUC=<VC92436>	1KG-ONT	No	2.485	Yes	NA,NA	NA	NA
chr16:77713993	472522	INS	183	0.8123	0.6885	10	NA	NA	NA	NA	NA	NA	NA	NA	NA	No	ID=16-77714011-77714133-CGATCTTTCTGCTAATATCACAGTGGCTTTACACCATGTGATATTATACATGATATTCTCG,16-77714313-77714365-TATCATGTATAA;MOTIFS=TATCATGTATAA,CGATCTTTCTGCTAATATCACAGTGGCTTTACACCATGTGATATTATACATGATATTCTCG;STRUC=<VC92436>	HPRC,HGSVC,1KG-ONT	No	0.745	Yes	NA,NA	NA	NA
chr16:77714011	472523	INS	61	0.9283	0.532	2	NA	NA	NA	NA	NA	NA	NA	NA	NA	No	ID=16-77714011-77714133-CGATCTTTCTGCTAATATCACAGTGGCTTTACACCATGTGATATTATACATGATATTCTCG,16-77714313-77714365-TATCATGTATAA;MOTIFS=TATCATGTATAA,CGATCTTTCTGCTAATATCACAGTGGCTTTACACCATGTGATATTATACATGATATTCTCG;STRUC=<VC92436>	HPRC,HGSVC,1KG-ONT	No	0.745	Yes	NA,NA	NA	NA
chr16:77714011	472524	DEL	61	0.8754	0.4434	3	NA	NA	NA	NA	NA	NA	NA	NA	NA	No	ID=16-77714011-77714133-CGATCTTTCTGCTAATATCACAGTGGCTTTACACCATGTGATATTATACATGATATTCTCG,16-77714313-77714365-TATCATGTATAA;MOTIFS=TATCATGTATAA,CGATCTTTCTGCTAATATCACAGTGGCTTTACACCATGTGATATTATACATGATATTCTCG;STRUC=<VC92436>	HPRC,HGSVC,1KG-ONT	No	1.816	No	NA,NA	NA	NA
chr16:77714043	472525	INS	331	0.9014	0.3878	1	NA	NA	NA	NA	NA	NA	NA	NA	NA	No	ID=16-77714011-77714133-CGATCTTTCTGCTAATATCACAGTGGCTTTACACCATGTGATATTATACATGATATTCTCG,16-77714313-77714365-TATCATGTATAA;MOTIFS=TATCATGTATAA,CGATCTTTCTGCTAATATCACAGTGGCTTTACACCATGTGATATTATACATGATATTCTCG;STRUC=<VC92436>	HPRC,HGSVC,1KG-ONT	No	0.745	No	NA,NA	NA	NA
chr16:77714072	472526	INS	196	0.8079	0.6984	1	NA	NA	NA	NA	NA	NA	NA	NA	NA	No	ID=16-77714011-77714133-CGATCTTTCTGCTAATATCACAGTGGCTTTACACCATGTGATATTATACATGATATTCTCG,16-77714313-77714365-TATCATGTATAA;MOTIFS=TATCATGTATAA,CGATCTTTCTGCTAATATCACAGTGGCTTTACACCATGTGATATTATACATGATATTCTCG;STRUC=<VC92436>	HPRC,HGSVC,1KG-ONT	No	0.745	No	NA,NA	NA	NA
chr16:77714106	472527	DEL	122	0.8739	0.4539	132	NA	NA	NA	NA	NA	NA	NA	NA	NA	No	ID=16-77714011-77714133-CGATCTTTCTGCTAATATCACAGTGGCTTTACACCATGTGATATTATACATGATATTCTCG,16-77714313-77714365-TATCATGTATAA;MOTIFS=TATCATGTATAA,CGATCTTTCTGCTAATATCACAGTGGCTTTACACCATGTGATATTATACATGATATTCTCG;STRUC=<VC92436>	HPRC,HGSVC,1KG-ONT	No	2.767	Yes	NA,NA	NA	NA
chr16:77714133	472528	INS	488	0.8668	0.519	26	NA	NA	NA	NA	NA	NA	NA	NA	NA	No	ID=16-77714011-77714133-CGATCTTTCTGCTAATATCACAGTGGCTTTACACCATGTGATATTATACATGATATTCTCG,16-77714313-77714365-TATCATGTATAA;MOTIFS=TATCATGTATAA,CGATCTTTCTGCTAATATCACAGTGGCTTTACACCATGTGATATTATACATGATATTCTCG;STRUC=<VC92436>	HPRC,HGSVC,1KG-ONT	No	0.745	Yes	NA,NA	NA	NA
chr16:77714167	472529	DEL	61	0.9451	0.2043	99	NA	NA	NA	NA	NA	NA	NA	NA	NA	No	ID=16-77714011-77714133-CGATCTTTCTGCTAATATCACAGTGGCTTTACACCATGTGATATTATACATGATATTCTCG,16-77714313-77714365-TATCATGTATAA;MOTIFS=TATCATGTATAA,CGATCTTTCTGCTAATATCACAGTGGCTTTACACCATGTGATATTATACATGATATTCTCG;STRUC=<VC92436>	HPRC,HGSVC,1KG-ONT	No	2.767	Yes	NA,NA	NA	NA
chr16:77714189	472530	DEL	97	0.8528	0.5551	3	NA	NA	NA	NA	NA	NA	NA	NA	NA	No	ID=16-77714011-77714133-CGATCTTTCTGCTAATATCACAGTGGCTTTACACCATGTGATATTATACATGATATTCTCG,16-77714313-77714365-TATCATGTATAA;MOTIFS=TATCATGTATAA,CGATCTTTCTGCTAATATCACAGTGGCTTTACACCATGTGATATTATACATGATATTCTCG;STRUC=<VC92436>	HPRC,HGSVC,1KG-ONT	No	2.767	No	NA,NA	NA	NA
chr16:77715727	472531	DEL	144	0.8977	0.3542	48	NA	NA	NA	NA	NA	NA	NA	NA	NA	No	NA	HPRC,HGSVC,1KG-ONT	Yes	2.607	Yes	NA,NA	NA	NA
chr16:77717247	472532	DEL	108	0.8725	0.4686	1	NA	NA	NA	NA	NA	NA	NA	NA	NA	No	NA	NA	No	2.566	No	NA,NA	NA	NA
chr16:77717343	472533	DEL	54	0.9319	0.2508	7	NA	NA	NA	NA	NA	NA	NA	NA	NA	No	NA	HPRC,HGSVC,1KG-ONT	No	2.58	Yes	NA,NA	NA	NA
chr16:77719717	472534	DEL	67	0.9449	0.4359	4	NA	NA	NA	NA	NA	NA	NA	NA	NA	No	NA	HPRC	Yes	2.842	Yes	NA,NA	NA	NA
chr16:77729197	472535	DEL	61	0.8345	0.65	1	NUDT7(7.0725e-10,1.941)	NA	NA	NA	NA	NA	NA	NA	NA	No	NA	NA	Yes	1.728	No	NA,NA	NA	NA
chr16:77755050	472536	INS	1153	0.8221	0.6364	300	NA	NA	NA	NA	NA	NA	NA	NA	NA	No	ID=16-77754990-77755001-T;MOTIFS=T;STRUC=(T)n	HPRC,HGSVC,1KG-ONT	Yes	1.616	Yes	NA,NA	NA	NA
chr16:77759213	472537	DEL	1069	0.8452	0.5596	2	NA	NA	NA	NA	NA	NA	NA	NA	NA	No	ID=16-77759321-77759337-A;MOTIFS=A;STRUC=<TR1405908>,ID=16-77759785-77759800-A;MOTIFS=A;STRUC=<TR1405909>	NA	Yes	4.532	No	NA,NA	NA	NA
chr16:77798261	472538	INS	3618	0.9085	0.3468	1	VAT1L(6.0321e-10,1.061)	NA	NA	NA	NA	NA	NA	NA	NA	No	NA	NA	No	0.745	No	NA,NA	NA	NA
chr16:77806359	472539	DEL	134	0.839	0.5992	35	VAT1L(6.0321e-10,1.061)	NA	NA	NA	NA	NA	NA	NA	NA	No	ID=16-77806356-77806366-CCA;MOTIFS=CCA;STRUC=(CCA)n	HPRC,HGSVC,1KG-ONT	No	0.133	Yes	NA,NA	NA	NA
chr16:77806371	472540	INS	134	0.9546	0.181	131	VAT1L(6.0321e-10,1.061)	NA	NA	NA	NA	NA	NA	NA	NA	No	ID=16-77806356-77806366-CCA;MOTIFS=CCA;STRUC=(CCA)n	HPRC,HGSVC,1KG-ONT	No	0.692	Yes	NA,NA	NA	NA
chr16:77815892	472541	INS	450	0.9835	0.057	641	VAT1L(6.0321e-10,1.061)	NA	NA	NA	NA	NA	NA	NA	NA	No	ID=16-77815968-77815989-A;MOTIFS=A;STRUC=(A)n	HPRC,HGSVC,1KG-ONT	No	0.44	Yes	NA,NA	NA	NA
chr16:77815892	472542	INS	451	0.9379	0.2315	302	VAT1L(6.0321e-10,1.061)	NA	NA	NA	NA	NA	NA	NA	NA	No	ID=16-77815968-77815989-A;MOTIFS=A;STRUC=(A)n	HPRC,HGSVC,1KG-ONT	No	0.44	Yes	NA,NA	NA	NA
chr16:77821727	472543	DEL	67	0.8893	0.4352	6	VAT1L(6.0321e-10,1.061)	NA	NA	NA	NA	NA	NA	NA	NA	No	NA	HPRC,HGSVC	Yes	2.368	Yes	NA,NA	NA	NA
chr16:77845102	472544	DEL	83	0.9661	0.1304	23	VAT1L(6.0321e-10,1.061)	NA	NA	NA	NA	NA	NA	NA	NA	No	NA	HGSVC	Yes	6.022	Yes	NA,NA	NA	NA
chr16:77876973	472545	DEL	75	0.8759	0.4587	3	VAT1L(6.0321e-10,1.061)	NA	NA	NA	NA	NA	NA	NA	NA	No	ID=16-77876981-77876991-TTC;MOTIFS=TTC;STRUC=<TR1406084>	NA	Yes	4.139	Yes	NA,NA	NA	NA
chr16:77926257	472546	DEL	1083	0.872	0.4642	3	VAT1L(6.0321e-10,1.061)	NA	NA	NA	NA	NA	NA	NA	NA	No	ID=16-77926257-77926277-A;MOTIFS=A;STRUC=<TR1406159>,ID=16-77927337-77927352-A;MOTIFS=A;STRUC=<TR1406160>	NA	Yes	1.835	No	NA,NA	NA	NA
chr16:78004631	472547	INS	179	0.8249	0.6359	43	NA	NA	NA	NA	NA	NA	NA	NA	NA	No	ID=16-78004589-78004601-CTAC;MOTIFS=CTAC;STRUC=(CTAC)n	HPRC,HGSVC,1KG-ONT	No	3.322	Yes	NA,NA	NA	NA
chr16:78004641	472548	INS	167	0.8012	0.6851	339	NA	NA	NA	NA	NA	NA	NA	NA	NA	No	ID=16-78004589-78004601-CTAC;MOTIFS=CTAC;STRUC=(CTAC)n	HPRC,HGSVC,1KG-ONT	No	3.322	Yes	NA,NA	NA	NA
chr16:78034351	472549	DEL	196	0.9136	0.3262	286	CLEC3A(4.379e-12,1.728)	NA	NA	NA	NA	NA	NA	NA	NA	No	ID=16-78034351-78034505-CTCCCCAAACCTTACCAGGAAGCTGATTCTAATCTTCAGAGCAGTGCTT;MOTIFS=CTCCCCAAACCTTACCAGGAAGCTGATTCTAATCTTCAGAGCAGTGCTT;STRUC=(CTCCCCAAACCTTACCAGGAAGCTGATTCTAATCTTCAGAGCAGTGCTT)n	HPRC,HGSVC,1KG-ONT	No	2.008	Yes	NA,NA	NA	NA
chr16:78034385	472550	DEL	50	0.8377	0.6145	846	CLEC3A(4.379e-12,1.728)	NA	NA	NA	NA	NA	NA	NA	NA	No	ID=16-78034351-78034505-CTCCCCAAACCTTACCAGGAAGCTGATTCTAATCTTCAGAGCAGTGCTT;MOTIFS=CTCCCCAAACCTTACCAGGAAGCTGATTCTAATCTTCAGAGCAGTGCTT;STRUC=(CTCCCCAAACCTTACCAGGAAGCTGATTCTAATCTTCAGAGCAGTGCTT)n	NA	No	2.329	Yes	NA,NA	NA	NA
chr16:78034408	472551	DEL	98	0.8083	0.6947	52	CLEC3A(4.379e-12,1.728)	NA	NA	NA	NA	NA	NA	NA	NA	No	ID=16-78034351-78034505-CTCCCCAAACCTTACCAGGAAGCTGATTCTAATCTTCAGAGCAGTGCTT;MOTIFS=CTCCCCAAACCTTACCAGGAAGCTGATTCTAATCTTCAGAGCAGTGCTT;STRUC=(CTCCCCAAACCTTACCAGGAAGCTGATTCTAATCTTCAGAGCAGTGCTT)n	HPRC,HGSVC	No	1.775	Yes	NA,NA	NA	NA
chr16:78034500	472552	DEL	50	0.8507	0.5707	15	CLEC3A(4.379e-12,1.728)	NA	NA	NA	NA	NA	NA	NA	NA	No	ID=16-78034351-78034505-CTCCCCAAACCTTACCAGGAAGCTGATTCTAATCTTCAGAGCAGTGCTT;MOTIFS=CTCCCCAAACCTTACCAGGAAGCTGATTCTAATCTTCAGAGCAGTGCTT;STRUC=(CTCCCCAAACCTTACCAGGAAGCTGATTCTAATCTTCAGAGCAGTGCTT)n	NA	No	1.754	Yes	NA,NA	NA	NA
chr16:78064459	472553	DEL	55	0.9747	0.1661	39	CLEC3A(4.379e-12,1.728)	NA	NA	NA	NA	NA	NA	NA	NA	No	NA	HPRC,HGSVC,1KG-ONT	No	2.424	Yes	NA,NA	NA	NA
chr16:78069811	472554	INS	310	0.882	0.4414	1	NA	NA	NA	NA	NA	NA	NA	NA	NA	No	NA	NA	No	0.182	No	NA,NA	NA	NA
chr16:78114688	472555	INS	316	0.9429	0.2207	156	WWOX(3.1152e-33,1.82)	WWOX(3.1152e-33,1.82)	NA	NA	NA	NA	NA	NA	NA	No	NA	HPRC,HGSVC,1KG-ONT	Yes	0.354	Yes	NA,NA	NA	NA
chr16:78137768	472557	DEL	677	0.9049	0.3398	118	WWOX(3.1152e-33,1.82)	WWOX(3.1152e-33,1.82)	NA	NA	NA	NA	NA	NA	NA	No	NA	HPRC,HGSVC,1KG-ONT	Yes	3.633	Yes	NA,NA	NA	NA
chr16:78144431	472559	INS	68	0.8898	0.3913	12	WWOX(3.1152e-33,1.82)	WWOX(3.1152e-33,1.82)	NA	NA	NA	NA	NA	NA	NA	No	ID=16-78144429-78144447-TA,16-78144450-78144463-AT,16-78144468-78144487-AT,16-78144486-78144501-AC,16-78144500-78144524-AT,16-78144523-78144538-T;MOTIFS=AC,T,TA,AT;STRUC=<VC92494>	HPRC,HGSVC,1KG-ONT	Yes	1.616	Yes	NA,NA	NA	NA
chr16:78144431	472558	INS	55	0.8991	0.421	11	WWOX(3.1152e-33,1.82)	WWOX(3.1152e-33,1.82)	NA	NA	NA	NA	NA	NA	NA	No	ID=16-78144429-78144447-TA,16-78144450-78144463-AT,16-78144468-78144487-AT,16-78144486-78144501-AC,16-78144500-78144524-AT,16-78144523-78144538-T;MOTIFS=AC,T,TA,AT;STRUC=<VC92494>	HPRC,HGSVC,1KG-ONT	Yes	1.616	Yes	NA,NA	NA	NA
chr16:78144433	472561	INS	52	0.8387	0.5744	18	WWOX(3.1152e-33,1.82)	WWOX(3.1152e-33,1.82)	NA	NA	NA	NA	NA	NA	NA	No	ID=16-78144429-78144447-TA,16-78144450-78144463-AT,16-78144468-78144487-AT,16-78144486-78144501-AC,16-78144500-78144524-AT,16-78144523-78144538-T;MOTIFS=AC,T,TA,AT;STRUC=<VC92494>	HPRC,HGSVC,1KG-ONT	Yes	1.616	Yes	NA,NA	NA	NA
chr16:78144433	472560	INS	84	0.9175	0.3085	2	WWOX(3.1152e-33,1.82)	WWOX(3.1152e-33,1.82)	NA	NA	NA	NA	NA	NA	NA	No	ID=16-78144429-78144447-TA,16-78144450-78144463-AT,16-78144468-78144487-AT,16-78144486-78144501-AC,16-78144500-78144524-AT,16-78144523-78144538-T;MOTIFS=AC,T,TA,AT;STRUC=<VC92494>	HPRC,HGSVC	Yes	1.616	No	NA,NA	NA	NA
chr16:78144439	472562	INS	60	0.8437	0.5785	23	WWOX(3.1152e-33,1.82)	WWOX(3.1152e-33,1.82)	NA	NA	NA	NA	NA	NA	NA	No	ID=16-78144429-78144447-TA,16-78144450-78144463-AT,16-78144468-78144487-AT,16-78144486-78144501-AC,16-78144500-78144524-AT,16-78144523-78144538-T;MOTIFS=AC,T,TA,AT;STRUC=<VC92494>	HPRC,HGSVC,1KG-ONT	Yes	1.616	Yes	NA,NA	NA	NA
chr16:78144442	472563	INS	68	0.8121	0.6875	7	WWOX(3.1152e-33,1.82)	WWOX(3.1152e-33,1.82)	NA	NA	NA	NA	NA	NA	NA	No	ID=16-78144429-78144447-TA,16-78144450-78144463-AT,16-78144468-78144487-AT,16-78144486-78144501-AC,16-78144500-78144524-AT,16-78144523-78144538-T;MOTIFS=AC,T,TA,AT;STRUC=<VC92494>	HPRC,HGSVC,1KG-ONT	Yes	1.616	Yes	NA,NA	NA	NA
chr16:78144443	472564	INS	56	0.8952	0.393	17	WWOX(3.1152e-33,1.82)	WWOX(3.1152e-33,1.82)	NA	NA	NA	NA	NA	NA	NA	No	ID=16-78144429-78144447-TA,16-78144450-78144463-AT,16-78144468-78144487-AT,16-78144486-78144501-AC,16-78144500-78144524-AT,16-78144523-78144538-T;MOTIFS=AC,T,TA,AT;STRUC=<VC92494>	HPRC,HGSVC,1KG-ONT	Yes	1.616	Yes	NA,NA	NA	NA
chr16:78144444	472571	INS	72	0.9417	0.2939	4	WWOX(3.1152e-33,1.82)	WWOX(3.1152e-33,1.82)	NA	NA	NA	NA	NA	NA	NA	No	ID=16-78144429-78144447-TA,16-78144450-78144463-AT,16-78144468-78144487-AT,16-78144486-78144501-AC,16-78144500-78144524-AT,16-78144523-78144538-T;MOTIFS=AC,T,TA,AT;STRUC=<VC92494>	HPRC,HGSVC,1KG-ONT	Yes	1.616	Yes	NA,NA	NA	NA
chr16:78144444	472565	INS	82	0.9012	0.3633	2	WWOX(3.1152e-33,1.82)	WWOX(3.1152e-33,1.82)	NA	NA	NA	NA	NA	NA	NA	No	ID=16-78144429-78144447-TA,16-78144450-78144463-AT,16-78144468-78144487-AT,16-78144486-78144501-AC,16-78144500-78144524-AT,16-78144523-78144538-T;MOTIFS=AC,T,TA,AT;STRUC=<VC92494>	HPRC,HGSVC	Yes	1.616	No	NA,NA	NA	NA
chr16:78144444	472566	INS	58	0.8866	0.4777	9	WWOX(3.1152e-33,1.82)	WWOX(3.1152e-33,1.82)	NA	NA	NA	NA	NA	NA	NA	No	ID=16-78144429-78144447-TA,16-78144450-78144463-AT,16-78144468-78144487-AT,16-78144486-78144501-AC,16-78144500-78144524-AT,16-78144523-78144538-T;MOTIFS=AC,T,TA,AT;STRUC=<VC92494>	HPRC,HGSVC,1KG-ONT	Yes	1.616	Yes	NA,NA	NA	NA
chr16:78144444	472567	INS	56	0.8322	0.6395	11	WWOX(3.1152e-33,1.82)	WWOX(3.1152e-33,1.82)	NA	NA	NA	NA	NA	NA	NA	No	ID=16-78144429-78144447-TA,16-78144450-78144463-AT,16-78144468-78144487-AT,16-78144486-78144501-AC,16-78144500-78144524-AT,16-78144523-78144538-T;MOTIFS=AC,T,TA,AT;STRUC=<VC92494>	HPRC,HGSVC,1KG-ONT	Yes	1.616	Yes	NA,NA	NA	NA
chr16:78144444	472568	INS	60	0.9047	0.3728	53	WWOX(3.1152e-33,1.82)	WWOX(3.1152e-33,1.82)	NA	NA	NA	NA	NA	NA	NA	No	ID=16-78144429-78144447-TA,16-78144450-78144463-AT,16-78144468-78144487-AT,16-78144486-78144501-AC,16-78144500-78144524-AT,16-78144523-78144538-T;MOTIFS=AC,T,TA,AT;STRUC=<VC92494>	HPRC,HGSVC,1KG-ONT	Yes	1.616	Yes	NA,NA	NA	NA
chr16:78144444	472569	INS	68	0.8854	0.4039	22	WWOX(3.1152e-33,1.82)	WWOX(3.1152e-33,1.82)	NA	NA	NA	NA	NA	NA	NA	No	ID=16-78144429-78144447-TA,16-78144450-78144463-AT,16-78144468-78144487-AT,16-78144486-78144501-AC,16-78144500-78144524-AT,16-78144523-78144538-T;MOTIFS=AC,T,TA,AT;STRUC=<VC92494>	HPRC,HGSVC,1KG-ONT	Yes	1.616	Yes	NA,NA	NA	NA
chr16:78144444	472570	INS	64	0.9046	0.363	24	WWOX(3.1152e-33,1.82)	WWOX(3.1152e-33,1.82)	NA	NA	NA	NA	NA	NA	NA	No	ID=16-78144429-78144447-TA,16-78144450-78144463-AT,16-78144468-78144487-AT,16-78144486-78144501-AC,16-78144500-78144524-AT,16-78144523-78144538-T;MOTIFS=AC,T,TA,AT;STRUC=<VC92494>	HPRC,HGSVC,1KG-ONT	Yes	1.616	Yes	NA,NA	NA	NA
chr16:78144444	472572	INS	78	0.8232	0.6863	7	WWOX(3.1152e-33,1.82)	WWOX(3.1152e-33,1.82)	NA	NA	NA	NA	NA	NA	NA	No	ID=16-78144429-78144447-TA,16-78144450-78144463-AT,16-78144468-78144487-AT,16-78144486-78144501-AC,16-78144500-78144524-AT,16-78144523-78144538-T;MOTIFS=AC,T,TA,AT;STRUC=<VC92494>	HPRC,HGSVC	Yes	1.616	Yes	NA,NA	NA	NA
chr16:78144445	472582	INS	64	0.8811	0.4284	17	WWOX(3.1152e-33,1.82)	WWOX(3.1152e-33,1.82)	NA	NA	NA	NA	NA	NA	NA	No	ID=16-78144429-78144447-TA,16-78144450-78144463-AT,16-78144468-78144487-AT,16-78144486-78144501-AC,16-78144500-78144524-AT,16-78144523-78144538-T;MOTIFS=AC,T,TA,AT;STRUC=<VC92494>	HPRC,HGSVC,1KG-ONT	Yes	1.616	Yes	NA,NA	NA	NA
chr16:78144445	472573	INS	71	0.8068	0.6996	8	WWOX(3.1152e-33,1.82)	WWOX(3.1152e-33,1.82)	NA	NA	NA	NA	NA	NA	NA	No	ID=16-78144429-78144447-TA,16-78144450-78144463-AT,16-78144468-78144487-AT,16-78144486-78144501-AC,16-78144500-78144524-AT,16-78144523-78144538-T;MOTIFS=AC,T,TA,AT;STRUC=<VC92494>	HPRC,HGSVC,1KG-ONT	Yes	1.616	Yes	NA,NA	NA	NA
chr16:78144445	472574	INS	64	0.9191	0.3024	2	WWOX(3.1152e-33,1.82)	WWOX(3.1152e-33,1.82)	NA	NA	NA	NA	NA	NA	NA	No	ID=16-78144429-78144447-TA,16-78144450-78144463-AT,16-78144468-78144487-AT,16-78144486-78144501-AC,16-78144500-78144524-AT,16-78144523-78144538-T;MOTIFS=AC,T,TA,AT;STRUC=<VC92494>	HPRC,HGSVC,1KG-ONT	Yes	1.616	No	NA,NA	NA	NA
chr16:78144445	472575	INS	72	0.8834	0.4616	10	WWOX(3.1152e-33,1.82)	WWOX(3.1152e-33,1.82)	NA	NA	NA	NA	NA	NA	NA	No	ID=16-78144429-78144447-TA,16-78144450-78144463-AT,16-78144468-78144487-AT,16-78144486-78144501-AC,16-78144500-78144524-AT,16-78144523-78144538-T;MOTIFS=AC,T,TA,AT;STRUC=<VC92494>	HPRC,HGSVC,1KG-ONT	Yes	1.616	Yes	NA,NA	NA	NA
chr16:78144445	472576	INS	52	0.816	0.679	5	WWOX(3.1152e-33,1.82)	WWOX(3.1152e-33,1.82)	NA	NA	NA	NA	NA	NA	NA	No	ID=16-78144429-78144447-TA,16-78144450-78144463-AT,16-78144468-78144487-AT,16-78144486-78144501-AC,16-78144500-78144524-AT,16-78144523-78144538-T;MOTIFS=AC,T,TA,AT;STRUC=<VC92494>	HPRC,HGSVC,1KG-ONT	Yes	1.616	Yes	NA,NA	NA	NA
chr16:78144445	472577	INS	56	0.8539	0.5314	32	WWOX(3.1152e-33,1.82)	WWOX(3.1152e-33,1.82)	NA	NA	NA	NA	NA	NA	NA	No	ID=16-78144429-78144447-TA,16-78144450-78144463-AT,16-78144468-78144487-AT,16-78144486-78144501-AC,16-78144500-78144524-AT,16-78144523-78144538-T;MOTIFS=AC,T,TA,AT;STRUC=<VC92494>	HPRC,HGSVC,1KG-ONT	Yes	1.616	Yes	NA,NA	NA	NA
chr16:78144445	472578	INS	96	0.8324	0.6263	2	WWOX(3.1152e-33,1.82)	WWOX(3.1152e-33,1.82)	NA	NA	NA	NA	NA	NA	NA	No	ID=16-78144429-78144447-TA,16-78144450-78144463-AT,16-78144468-78144487-AT,16-78144486-78144501-AC,16-78144500-78144524-AT,16-78144523-78144538-T;MOTIFS=AC,T,TA,AT;STRUC=<VC92494>	HPRC,HGSVC	Yes	1.616	No	NA,NA	NA	NA
chr16:78144445	472579	INS	60	0.8134	0.6566	24	WWOX(3.1152e-33,1.82)	WWOX(3.1152e-33,1.82)	NA	NA	NA	NA	NA	NA	NA	No	ID=16-78144429-78144447-TA,16-78144450-78144463-AT,16-78144468-78144487-AT,16-78144486-78144501-AC,16-78144500-78144524-AT,16-78144523-78144538-T;MOTIFS=AC,T,TA,AT;STRUC=<VC92494>	HPRC,HGSVC,1KG-ONT	Yes	1.616	Yes	NA,NA	NA	NA
chr16:78144445	472580	INS	64	0.9225	0.2958	4	WWOX(3.1152e-33,1.82)	WWOX(3.1152e-33,1.82)	NA	NA	NA	NA	NA	NA	NA	No	ID=16-78144429-78144447-TA,16-78144450-78144463-AT,16-78144468-78144487-AT,16-78144486-78144501-AC,16-78144500-78144524-AT,16-78144523-78144538-T;MOTIFS=AC,T,TA,AT;STRUC=<VC92494>	HPRC,HGSVC,1KG-ONT	Yes	1.616	Yes	NA,NA	NA	NA
chr16:78144445	472581	INS	68	0.8276	0.6336	6	WWOX(3.1152e-33,1.82)	WWOX(3.1152e-33,1.82)	NA	NA	NA	NA	NA	NA	NA	No	ID=16-78144429-78144447-TA,16-78144450-78144463-AT,16-78144468-78144487-AT,16-78144486-78144501-AC,16-78144500-78144524-AT,16-78144523-78144538-T;MOTIFS=AC,T,TA,AT;STRUC=<VC92494>	HPRC,HGSVC,1KG-ONT	Yes	1.616	Yes	NA,NA	NA	NA
chr16:78144447	472583	INS	62	0.8409	0.5807	39	WWOX(3.1152e-33,1.82)	WWOX(3.1152e-33,1.82)	NA	NA	NA	NA	NA	NA	NA	No	ID=16-78144429-78144447-TA,16-78144450-78144463-AT,16-78144468-78144487-AT,16-78144486-78144501-AC,16-78144500-78144524-AT,16-78144523-78144538-T;MOTIFS=AC,T,TA,AT;STRUC=<VC92494>	HPRC,HGSVC,1KG-ONT	Yes	1.616	No	NA,NA	NA	NA
chr16:78144448	472584	INS	56	0.8314	0.647	10	WWOX(3.1152e-33,1.82)	WWOX(3.1152e-33,1.82)	NA	NA	NA	NA	NA	NA	NA	No	ID=16-78144429-78144447-TA,16-78144450-78144463-AT,16-78144468-78144487-AT,16-78144486-78144501-AC,16-78144500-78144524-AT,16-78144523-78144538-T;MOTIFS=AC,T,TA,AT;STRUC=<VC92494>	HPRC,HGSVC,1KG-ONT	Yes	1.616	Yes	NA,NA	NA	NA
chr16:78144448	472585	INS	62	0.9589	0.1881	10	WWOX(3.1152e-33,1.82)	WWOX(3.1152e-33,1.82)	NA	NA	NA	NA	NA	NA	NA	No	ID=16-78144429-78144447-TA,16-78144450-78144463-AT,16-78144468-78144487-AT,16-78144486-78144501-AC,16-78144500-78144524-AT,16-78144523-78144538-T;MOTIFS=AC,T,TA,AT;STRUC=<VC92494>	HPRC,HGSVC,1KG-ONT	Yes	1.616	Yes	NA,NA	NA	NA
chr16:78144462	472586	INS	62	0.8858	0.4283	7	WWOX(3.1152e-33,1.82)	WWOX(3.1152e-33,1.82)	NA	NA	NA	NA	NA	NA	NA	No	ID=16-78144429-78144447-TA,16-78144450-78144463-AT,16-78144468-78144487-AT,16-78144486-78144501-AC,16-78144500-78144524-AT,16-78144523-78144538-T;MOTIFS=AC,T,TA,AT;STRUC=<VC92494>	HPRC,HGSVC,1KG-ONT	Yes	1.616	Yes	NA,NA	NA	NA
chr16:78144462	472587	INS	72	0.8753	0.4405	2	WWOX(3.1152e-33,1.82)	WWOX(3.1152e-33,1.82)	NA	NA	NA	NA	NA	NA	NA	No	ID=16-78144429-78144447-TA,16-78144450-78144463-AT,16-78144468-78144487-AT,16-78144486-78144501-AC,16-78144500-78144524-AT,16-78144523-78144538-T;MOTIFS=AC,T,TA,AT;STRUC=<VC92494>	HPRC,HGSVC,1KG-ONT	Yes	1.616	No	NA,NA	NA	NA
chr16:78144474	472589	INS	84	0.8538	0.5223	1	WWOX(3.1152e-33,1.82)	WWOX(3.1152e-33,1.82)	NA	NA	NA	NA	NA	NA	NA	No	ID=16-78144429-78144447-TA,16-78144450-78144463-AT,16-78144468-78144487-AT,16-78144486-78144501-AC,16-78144500-78144524-AT,16-78144523-78144538-T;MOTIFS=AC,T,TA,AT;STRUC=<VC92494>	HPRC,HGSVC	Yes	1.616	No	NA,NA	NA	NA
chr16:78144474	472588	INS	58	0.8073	0.6924	32	WWOX(3.1152e-33,1.82)	WWOX(3.1152e-33,1.82)	NA	NA	NA	NA	NA	NA	NA	No	ID=16-78144429-78144447-TA,16-78144450-78144463-AT,16-78144468-78144487-AT,16-78144486-78144501-AC,16-78144500-78144524-AT,16-78144523-78144538-T;MOTIFS=AC,T,TA,AT;STRUC=<VC92494>	HPRC,HGSVC,1KG-ONT	Yes	1.616	Yes	NA,NA	NA	NA
chr16:78144475	472590	INS	52	0.8419	0.57	6	WWOX(3.1152e-33,1.82)	WWOX(3.1152e-33,1.82)	NA	NA	NA	NA	NA	NA	NA	No	ID=16-78144429-78144447-TA,16-78144450-78144463-AT,16-78144468-78144487-AT,16-78144486-78144501-AC,16-78144500-78144524-AT,16-78144523-78144538-T;MOTIFS=AC,T,TA,AT;STRUC=<VC92494>	HPRC,HGSVC,1KG-ONT	Yes	1.616	Yes	NA,NA	NA	NA
chr16:78144476	472591	INS	54	0.8495	0.5799	22	WWOX(3.1152e-33,1.82)	WWOX(3.1152e-33,1.82)	NA	NA	NA	NA	NA	NA	NA	No	ID=16-78144429-78144447-TA,16-78144450-78144463-AT,16-78144468-78144487-AT,16-78144486-78144501-AC,16-78144500-78144524-AT,16-78144523-78144538-T;MOTIFS=AC,T,TA,AT;STRUC=<VC92494>	HPRC,HGSVC,1KG-ONT	Yes	1.616	Yes	NA,NA	NA	NA
chr16:78144477	472592	INS	51	0.889	0.6661	76	WWOX(3.1152e-33,1.82)	WWOX(3.1152e-33,1.82)	NA	NA	NA	NA	NA	NA	NA	No	ID=16-78144429-78144447-TA,16-78144450-78144463-AT,16-78144468-78144487-AT,16-78144486-78144501-AC,16-78144500-78144524-AT,16-78144523-78144538-T;MOTIFS=AC,T,TA,AT;STRUC=<VC92494>	HPRC,HGSVC,1KG-ONT	Yes	1.616	Yes	NA,NA	NA	NA
chr16:78144488	472595	INS	52	0.8487	0.5562	10	WWOX(3.1152e-33,1.82)	WWOX(3.1152e-33,1.82)	NA	NA	NA	NA	NA	NA	NA	No	ID=16-78144429-78144447-TA,16-78144450-78144463-AT,16-78144468-78144487-AT,16-78144486-78144501-AC,16-78144500-78144524-AT,16-78144523-78144538-T;MOTIFS=AC,T,TA,AT;STRUC=<VC92494>	HPRC,HGSVC,1KG-ONT	Yes	1.616	Yes	NA,NA	NA	NA
chr16:78144488	472594	INS	60	0.8836	0.4203	8	WWOX(3.1152e-33,1.82)	WWOX(3.1152e-33,1.82)	NA	NA	NA	NA	NA	NA	NA	No	ID=16-78144429-78144447-TA,16-78144450-78144463-AT,16-78144468-78144487-AT,16-78144486-78144501-AC,16-78144500-78144524-AT,16-78144523-78144538-T;MOTIFS=AC,T,TA,AT;STRUC=<VC92494>	HPRC,HGSVC,1KG-ONT	Yes	1.616	Yes	NA,NA	NA	NA
chr16:78144488	472593	INS	76	0.8971	0.3956	1	WWOX(3.1152e-33,1.82)	WWOX(3.1152e-33,1.82)	NA	NA	NA	NA	NA	NA	NA	No	ID=16-78144429-78144447-TA,16-78144450-78144463-AT,16-78144468-78144487-AT,16-78144486-78144501-AC,16-78144500-78144524-AT,16-78144523-78144538-T;MOTIFS=AC,T,TA,AT;STRUC=<VC92494>	HPRC,HGSVC	Yes	1.616	No	NA,NA	NA	NA
chr16:78144489	472596	INS	55	0.8407	0.6025	3	WWOX(3.1152e-33,1.82)	WWOX(3.1152e-33,1.82)	NA	NA	NA	NA	NA	NA	NA	No	ID=16-78144429-78144447-TA,16-78144450-78144463-AT,16-78144468-78144487-AT,16-78144486-78144501-AC,16-78144500-78144524-AT,16-78144523-78144538-T;MOTIFS=AC,T,TA,AT;STRUC=<VC92494>	HPRC,HGSVC,1KG-ONT	Yes	1.616	No	NA,NA	NA	NA
chr16:78144490	472597	INS	66	0.8082	0.6567	2	WWOX(3.1152e-33,1.82)	WWOX(3.1152e-33,1.82)	NA	NA	NA	NA	NA	NA	NA	No	ID=16-78144429-78144447-TA,16-78144450-78144463-AT,16-78144468-78144487-AT,16-78144486-78144501-AC,16-78144500-78144524-AT,16-78144523-78144538-T;MOTIFS=AC,T,TA,AT;STRUC=<VC92494>	HPRC,HGSVC,1KG-ONT	Yes	1.616	No	NA,NA	NA	NA
chr16:78144490	472598	INS	74	0.8194	0.673	6	WWOX(3.1152e-33,1.82)	WWOX(3.1152e-33,1.82)	NA	NA	NA	NA	NA	NA	NA	No	ID=16-78144429-78144447-TA,16-78144450-78144463-AT,16-78144468-78144487-AT,16-78144486-78144501-AC,16-78144500-78144524-AT,16-78144523-78144538-T;MOTIFS=AC,T,TA,AT;STRUC=<VC92494>	HPRC,HGSVC	Yes	1.616	Yes	NA,NA	NA	NA
chr16:78161729	472599	DEL	2781	0.8022	0.6844	1	WWOX(3.1152e-33,1.82)	WWOX(3.1152e-33,1.82)	NA	NA	WWOX(3.1152e-33,1.82)	WWOX(3.1152e-33,1.82)	NA	NA	NA	No	ID=16-78161926-78161937-TTA;MOTIFS=TTA;STRUC=<TR1406512>,ID=16-78162403-78162412-AC;MOTIFS=AC;STRUC=<TR1406513>,ID=16-78162472-78162486-AT;MOTIFS=AT;STRUC=<TR1406514>,ID=16-78162517-78162528-AT;MOTIFS=AT;STRUC=<TR1406515>,ID=16-78162527-78162540-AC;MOTIFS=AC;STRUC=<TR1406516>,ID=16-78162549-78162558-AC;MOTIFS=AC;STRUC=<TR1406517>,ID=16-78164302-78164312-TGT;MOTIFS=TGT;STRUC=(TGT)n,ID=16-78164458-78164467-ATT;MOTIFS=ATT;STRUC=<TR1406518>	NA	No	8.52	No	NA,NA	NA	NA
chr16:78193549	472600	INS	413	0.8213	0.6526	1042	WWOX(3.1152e-33,1.82)	WWOX(3.1152e-33,1.82)	NA	NA	NA	NA	NA	NA	NA	No	NA	HPRC,HGSVC,1KG-ONT	Yes	3.188	No	NA,NA	NA	NA
chr16:78238901	472602	INS	320	0.9199	0.3164	123	WWOX(3.1152e-33,1.82)	WWOX(3.1152e-33,1.82)	NA	NA	NA	NA	NA	NA	NA	No	NA	HPRC,HGSVC,1KG-ONT	Yes	0.692	Yes	NA,NA	NA	NA
chr16:78259456	472603	DEL	2290	0.8653	0.4835	52	WWOX(3.1152e-33,1.82)	WWOX(3.1152e-33,1.82)	NA	NA	NA	NA	NA	NA	CTCF_binding_site	No	ID=16-78259777-78259786-T;MOTIFS=T;STRUC=<TR1406662>,ID=16-78260282-78260292-AAC;MOTIFS=AAC;STRUC=<TR1406663>,ID=16-78260666-78260677-A;MOTIFS=A;STRUC=<TR1406664>,ID=16-78260936-78260956-A;MOTIFS=A;STRUC=<TR1406665>,ID=16-78261084-78261093-T;MOTIFS=T;STRUC=<TR1406666>,ID=16-78261263-78261285-TAGA,16-78261282-78261313-ATAC,16-78261407-78261435-AAAT;MOTIFS=AAAT,ATAC,TAGA;STRUC=<VC92509>,ID=16-78261515-78261524-T;MOTIFS=T;STRUC=<TR1406667>,ID=16-78261736-78261751-TG,16-78261754-78261771-TCTA,16-78261772-78261791-TATC,16-78261788-78261818-TA;MOTIFS=TATC,TA,TG,TCTA;STRUC=<VC92510>	HPRC,HGSVC,1KG-ONT	Yes	1.85	Yes	NA,NA	NA	NA
chr16:78321284	472604	DEL	110	0.8457	0.581	1	WWOX(3.1152e-33,1.82)	WWOX(3.1152e-33,1.82)	NA	NA	NA	NA	NA	NA	NA	No	ID=16-78321277-78321290-AT,16-78321292-78321302-TA,16-78321304-78321313-TA,16-78321316-78321326-TA,16-78321338-78321348-TA,16-78321360-78321370-TA,16-78321382-78321392-TA,16-78321306-78321401-TATATATGCGTATATATATACG,16-78321394-78321402-TA,16-78321404-78321415-TA,16-78321420-78321434-TA;MOTIFS=TATATATGCGTATATATATACG,TA,AT;STRUC=<VC92517>	HPRC,1KG-ONT	No	3.366	No	NA,NA	NA	NA
chr16:78321306	472605	DEL	66	0.8625	0.5091	356	WWOX(3.1152e-33,1.82)	WWOX(3.1152e-33,1.82)	NA	NA	NA	NA	NA	NA	NA	No	ID=16-78321277-78321290-AT,16-78321292-78321302-TA,16-78321304-78321313-TA,16-78321316-78321326-TA,16-78321338-78321348-TA,16-78321360-78321370-TA,16-78321382-78321392-TA,16-78321306-78321401-TATATATGCGTATATATATACG,16-78321394-78321402-TA,16-78321404-78321415-TA,16-78321420-78321434-TA;MOTIFS=TATATATGCGTATATATATACG,TA,AT;STRUC=<VC92517>	HPRC,HGSVC,1KG-ONT	No	2.466	Yes	NA,NA	NA	NA
chr16:78321314	472606	DEL	88	0.8305	0.6202	5	WWOX(3.1152e-33,1.82)	WWOX(3.1152e-33,1.82)	NA	NA	NA	NA	NA	NA	NA	No	ID=16-78321277-78321290-AT,16-78321292-78321302-TA,16-78321304-78321313-TA,16-78321316-78321326-TA,16-78321338-78321348-TA,16-78321360-78321370-TA,16-78321382-78321392-TA,16-78321306-78321401-TATATATGCGTATATATATACG,16-78321394-78321402-TA,16-78321404-78321415-TA,16-78321420-78321434-TA;MOTIFS=TATATATGCGTATATATATACG,TA,AT;STRUC=<VC92517>	HPRC,HGSVC,1KG-ONT	No	3.232	Yes	NA,NA	NA	NA
chr16:78321318	472607	DEL	76	0.8435	0.5757	262	WWOX(3.1152e-33,1.82)	WWOX(3.1152e-33,1.82)	NA	NA	NA	NA	NA	NA	NA	No	ID=16-78321277-78321290-AT,16-78321292-78321302-TA,16-78321304-78321313-TA,16-78321316-78321326-TA,16-78321338-78321348-TA,16-78321360-78321370-TA,16-78321382-78321392-TA,16-78321306-78321401-TATATATGCGTATATATATACG,16-78321394-78321402-TA,16-78321404-78321415-TA,16-78321420-78321434-TA;MOTIFS=TATATATGCGTATATATATACG,TA,AT;STRUC=<VC92517>	HPRC,HGSVC,1KG-ONT	No	3.267	Yes	NA,NA	NA	NA
chr16:78321338	472608	DEL	68	0.9154	0.2941	89	WWOX(3.1152e-33,1.82)	WWOX(3.1152e-33,1.82)	NA	NA	NA	NA	NA	NA	NA	No	ID=16-78321277-78321290-AT,16-78321292-78321302-TA,16-78321304-78321313-TA,16-78321316-78321326-TA,16-78321338-78321348-TA,16-78321360-78321370-TA,16-78321382-78321392-TA,16-78321306-78321401-TATATATGCGTATATATATACG,16-78321394-78321402-TA,16-78321404-78321415-TA,16-78321420-78321434-TA;MOTIFS=TATATATGCGTATATATATACG,TA,AT;STRUC=<VC92517>	HPRC,HGSVC,1KG-ONT	No	3.267	Yes	NA,NA	NA	NA
chr16:78321362	472609	INS	66	0.8895	0.4194	1	WWOX(3.1152e-33,1.82)	WWOX(3.1152e-33,1.82)	NA	NA	NA	NA	NA	NA	NA	No	ID=16-78321277-78321290-AT,16-78321292-78321302-TA,16-78321304-78321313-TA,16-78321316-78321326-TA,16-78321338-78321348-TA,16-78321360-78321370-TA,16-78321382-78321392-TA,16-78321306-78321401-TATATATGCGTATATATATACG,16-78321394-78321402-TA,16-78321404-78321415-TA,16-78321420-78321434-TA;MOTIFS=TATATATGCGTATATATATACG,TA,AT;STRUC=<VC92517>	NA	No	1.616	No	NA,NA	NA	NA
chr16:78333019	472610	DEL	54	0.805	0.6852	4	WWOX(3.1152e-33,1.82)	WWOX(3.1152e-33,1.82)	NA	NA	NA	NA	NA	NA	NA	No	ID=16-78333043-78333067-T;MOTIFS=T;STRUC=<TR1406780>	NA	Yes	2.789	Yes	NA,NA	NA	NA
chr16:78360618	472612	DEL	91	0.8869	0.4075	654	WWOX(3.1152e-33,1.82)	WWOX(3.1152e-33,1.82)	NA	NA	NA	NA	NA	NA	NA	No	ID=16-78360585-78360599-A,16-78360827-78360838-T;MOTIFS=T,A;STRUC=<VC92530>	HPRC,HGSVC,1KG-ONT	Yes	2.775	Yes	NA,NA	NA	NA
chr16:78398983	472613	INS	59	0.8894	0.4175	1	WWOX(3.1152e-33,1.82)	WWOX(3.1152e-33,1.82)	NA	NA	NA	NA	NA	NA	NA	No	NA	NA	No	1.616	No	NA,NA	NA	NA
chr16:78399007	472614	DEL	59	0.8272	0.6289	64	WWOX(3.1152e-33,1.82)	WWOX(3.1152e-33,1.82)	NA	NA	NA	NA	NA	NA	NA	No	ID=16-78399008-78399021-TGGC;MOTIFS=TGGC;STRUC=<TR1406850>	HPRC,HGSVC,1KG-ONT	Yes	2.458	Yes	NA,NA	NA	NA
chr16:78422663	472615	INS	60	0.8417	0.6268	4	WWOX(3.1152e-33,1.82)	WWOX(3.1152e-33,1.82)	NA	NA	NA	NA	NA	NA	NA	No	ID=16-78422521-78422531-GTT,16-78422663-78422685-TA,16-78422684-78422701-AC,16-78422700-78422711-AT,16-78422710-78422721-AC,16-78422720-78422731-AT,16-78422730-78422739-AC,16-78422738-78422747-AT,16-78422760-78422769-AT,16-78422774-78422785-AT,16-78422784-78422795-AC,16-78422786-78422835-ACACACACATATATAT,16-78422794-78422803-AT,16-78422802-78422811-AC,16-78422810-78422819-AT,16-78422818-78422827-AC,16-78422826-78422839-AT,16-78422844-78422885-AC,16-78422889-78422899-T;MOTIFS=GTT,TA,AT,AC,ACACACACATATATAT,T;STRUC=<VC92540>	1KG-ONT	No	1.666	Yes	NA,NA	NA	NA
chr16:78422663	472616	INS	80	0.8729	0.4951	1	WWOX(3.1152e-33,1.82)	WWOX(3.1152e-33,1.82)	NA	NA	NA	NA	NA	NA	NA	No	ID=16-78422521-78422531-GTT,16-78422663-78422685-TA,16-78422684-78422701-AC,16-78422700-78422711-AT,16-78422710-78422721-AC,16-78422720-78422731-AT,16-78422730-78422739-AC,16-78422738-78422747-AT,16-78422760-78422769-AT,16-78422774-78422785-AT,16-78422784-78422795-AC,16-78422786-78422835-ACACACACATATATAT,16-78422794-78422803-AT,16-78422802-78422811-AC,16-78422810-78422819-AT,16-78422818-78422827-AC,16-78422826-78422839-AT,16-78422844-78422885-AC,16-78422889-78422899-T;MOTIFS=GTT,TA,AT,AC,ACACACACATATATAT,T;STRUC=<VC92540>	NA	No	1.666	No	NA,NA	NA	NA
chr16:78422663	472617	INS	74	0.8561	0.5335	2	WWOX(3.1152e-33,1.82)	WWOX(3.1152e-33,1.82)	NA	NA	NA	NA	NA	NA	NA	No	ID=16-78422521-78422531-GTT,16-78422663-78422685-TA,16-78422684-78422701-AC,16-78422700-78422711-AT,16-78422710-78422721-AC,16-78422720-78422731-AT,16-78422730-78422739-AC,16-78422738-78422747-AT,16-78422760-78422769-AT,16-78422774-78422785-AT,16-78422784-78422795-AC,16-78422786-78422835-ACACACACATATATAT,16-78422794-78422803-AT,16-78422802-78422811-AC,16-78422810-78422819-AT,16-78422818-78422827-AC,16-78422826-78422839-AT,16-78422844-78422885-AC,16-78422889-78422899-T;MOTIFS=GTT,TA,AT,AC,ACACACACATATATAT,T;STRUC=<VC92540>	1KG-ONT	No	1.666	No	NA,NA	NA	NA
chr16:78422668	472618	DEL	92	0.8269	0.6686	21	WWOX(3.1152e-33,1.82)	WWOX(3.1152e-33,1.82)	NA	NA	NA	NA	NA	NA	NA	No	ID=16-78422521-78422531-GTT,16-78422663-78422685-TA,16-78422684-78422701-AC,16-78422700-78422711-AT,16-78422710-78422721-AC,16-78422720-78422731-AT,16-78422730-78422739-AC,16-78422738-78422747-AT,16-78422760-78422769-AT,16-78422774-78422785-AT,16-78422784-78422795-AC,16-78422786-78422835-ACACACACATATATAT,16-78422794-78422803-AT,16-78422802-78422811-AC,16-78422810-78422819-AT,16-78422818-78422827-AC,16-78422826-78422839-AT,16-78422844-78422885-AC,16-78422889-78422899-T;MOTIFS=GTT,TA,AT,AC,ACACACACATATATAT,T;STRUC=<VC92540>	HPRC,HGSVC,1KG-ONT	Yes	2.34	Yes	NA,NA	NA	NA
chr16:78422714	472619	INS	94	0.8728	0.494	4	WWOX(3.1152e-33,1.82)	WWOX(3.1152e-33,1.82)	NA	NA	NA	NA	NA	NA	NA	No	ID=16-78422521-78422531-GTT,16-78422663-78422685-TA,16-78422684-78422701-AC,16-78422700-78422711-AT,16-78422710-78422721-AC,16-78422720-78422731-AT,16-78422730-78422739-AC,16-78422738-78422747-AT,16-78422760-78422769-AT,16-78422774-78422785-AT,16-78422784-78422795-AC,16-78422786-78422835-ACACACACATATATAT,16-78422794-78422803-AT,16-78422802-78422811-AC,16-78422810-78422819-AT,16-78422818-78422827-AC,16-78422826-78422839-AT,16-78422844-78422885-AC,16-78422889-78422899-T;MOTIFS=GTT,TA,AT,AC,ACACACACATATATAT,T;STRUC=<VC92540>	NA	No	0.118	Yes	NA,NA	NA	NA
chr16:78422734	472620	DEL	84	0.799	0.6898	36	WWOX(3.1152e-33,1.82)	WWOX(3.1152e-33,1.82)	NA	NA	NA	NA	NA	NA	NA	No	ID=16-78422521-78422531-GTT,16-78422663-78422685-TA,16-78422684-78422701-AC,16-78422700-78422711-AT,16-78422710-78422721-AC,16-78422720-78422731-AT,16-78422730-78422739-AC,16-78422738-78422747-AT,16-78422760-78422769-AT,16-78422774-78422785-AT,16-78422784-78422795-AC,16-78422786-78422835-ACACACACATATATAT,16-78422794-78422803-AT,16-78422802-78422811-AC,16-78422810-78422819-AT,16-78422818-78422827-AC,16-78422826-78422839-AT,16-78422844-78422885-AC,16-78422889-78422899-T;MOTIFS=GTT,TA,AT,AC,ACACACACATATATAT,T;STRUC=<VC92540>	HPRC,HGSVC,1KG-ONT	Yes	2.331	Yes	NA,NA	NA	NA
chr16:78422746	472621	DEL	64	0.9017	0.3544	30	WWOX(3.1152e-33,1.82)	WWOX(3.1152e-33,1.82)	NA	NA	NA	NA	NA	NA	NA	No	ID=16-78422521-78422531-GTT,16-78422663-78422685-TA,16-78422684-78422701-AC,16-78422700-78422711-AT,16-78422710-78422721-AC,16-78422720-78422731-AT,16-78422730-78422739-AC,16-78422738-78422747-AT,16-78422760-78422769-AT,16-78422774-78422785-AT,16-78422784-78422795-AC,16-78422786-78422835-ACACACACATATATAT,16-78422794-78422803-AT,16-78422802-78422811-AC,16-78422810-78422819-AT,16-78422818-78422827-AC,16-78422826-78422839-AT,16-78422844-78422885-AC,16-78422889-78422899-T;MOTIFS=GTT,TA,AT,AC,ACACACACATATATAT,T;STRUC=<VC92540>	HPRC,HGSVC	Yes	2.335	Yes	NA,NA	NA	NA
chr16:78422756	472622	DEL	98	0.8043	0.6783	72	WWOX(3.1152e-33,1.82)	WWOX(3.1152e-33,1.82)	NA	NA	NA	NA	NA	NA	NA	No	ID=16-78422521-78422531-GTT,16-78422663-78422685-TA,16-78422684-78422701-AC,16-78422700-78422711-AT,16-78422710-78422721-AC,16-78422720-78422731-AT,16-78422730-78422739-AC,16-78422738-78422747-AT,16-78422760-78422769-AT,16-78422774-78422785-AT,16-78422784-78422795-AC,16-78422786-78422835-ACACACACATATATAT,16-78422794-78422803-AT,16-78422802-78422811-AC,16-78422810-78422819-AT,16-78422818-78422827-AC,16-78422826-78422839-AT,16-78422844-78422885-AC,16-78422889-78422899-T;MOTIFS=GTT,TA,AT,AC,ACACACACATATATAT,T;STRUC=<VC92540>	HPRC,HGSVC,1KG-ONT	Yes	2.26	Yes	NA,NA	NA	NA
chr16:78422756	472623	DEL	104	0.799	0.6802	20	WWOX(3.1152e-33,1.82)	WWOX(3.1152e-33,1.82)	NA	NA	NA	NA	NA	NA	NA	No	ID=16-78422521-78422531-GTT,16-78422663-78422685-TA,16-78422684-78422701-AC,16-78422700-78422711-AT,16-78422710-78422721-AC,16-78422720-78422731-AT,16-78422730-78422739-AC,16-78422738-78422747-AT,16-78422760-78422769-AT,16-78422774-78422785-AT,16-78422784-78422795-AC,16-78422786-78422835-ACACACACATATATAT,16-78422794-78422803-AT,16-78422802-78422811-AC,16-78422810-78422819-AT,16-78422818-78422827-AC,16-78422826-78422839-AT,16-78422844-78422885-AC,16-78422889-78422899-T;MOTIFS=GTT,TA,AT,AC,ACACACACATATATAT,T;STRUC=<VC92540>	HPRC,HGSVC,1KG-ONT	Yes	2.26	Yes	NA,NA	NA	NA
chr16:78422761	472624	DEL	56	0.8671	0.5559	10	WWOX(3.1152e-33,1.82)	WWOX(3.1152e-33,1.82)	NA	NA	NA	NA	NA	NA	NA	No	ID=16-78422521-78422531-GTT,16-78422663-78422685-TA,16-78422684-78422701-AC,16-78422700-78422711-AT,16-78422710-78422721-AC,16-78422720-78422731-AT,16-78422730-78422739-AC,16-78422738-78422747-AT,16-78422760-78422769-AT,16-78422774-78422785-AT,16-78422784-78422795-AC,16-78422786-78422835-ACACACACATATATAT,16-78422794-78422803-AT,16-78422802-78422811-AC,16-78422810-78422819-AT,16-78422818-78422827-AC,16-78422826-78422839-AT,16-78422844-78422885-AC,16-78422889-78422899-T;MOTIFS=GTT,TA,AT,AC,ACACACACATATATAT,T;STRUC=<VC92540>	HPRC,HGSVC	Yes	2.277	Yes	NA,NA	NA	NA
chr16:78422768	472625	DEL	88	0.968	0.1495	58	WWOX(3.1152e-33,1.82)	WWOX(3.1152e-33,1.82)	NA	NA	NA	NA	NA	NA	NA	No	ID=16-78422521-78422531-GTT,16-78422663-78422685-TA,16-78422684-78422701-AC,16-78422700-78422711-AT,16-78422710-78422721-AC,16-78422720-78422731-AT,16-78422730-78422739-AC,16-78422738-78422747-AT,16-78422760-78422769-AT,16-78422774-78422785-AT,16-78422784-78422795-AC,16-78422786-78422835-ACACACACATATATAT,16-78422794-78422803-AT,16-78422802-78422811-AC,16-78422810-78422819-AT,16-78422818-78422827-AC,16-78422826-78422839-AT,16-78422844-78422885-AC,16-78422889-78422899-T;MOTIFS=GTT,TA,AT,AC,ACACACACATATATAT,T;STRUC=<VC92540>	HPRC,HGSVC,1KG-ONT	Yes	2.409	Yes	NA,NA	NA	NA
chr16:78422780	472626	DEL	80	0.8227	0.6865	128	WWOX(3.1152e-33,1.82)	WWOX(3.1152e-33,1.82)	NA	NA	NA	NA	NA	NA	NA	No	ID=16-78422521-78422531-GTT,16-78422663-78422685-TA,16-78422684-78422701-AC,16-78422700-78422711-AT,16-78422710-78422721-AC,16-78422720-78422731-AT,16-78422730-78422739-AC,16-78422738-78422747-AT,16-78422760-78422769-AT,16-78422774-78422785-AT,16-78422784-78422795-AC,16-78422786-78422835-ACACACACATATATAT,16-78422794-78422803-AT,16-78422802-78422811-AC,16-78422810-78422819-AT,16-78422818-78422827-AC,16-78422826-78422839-AT,16-78422844-78422885-AC,16-78422889-78422899-T;MOTIFS=GTT,TA,AT,AC,ACACACACATATATAT,T;STRUC=<VC92540>	HPRC,HGSVC,1KG-ONT	Yes	2.507	Yes	NA,NA	NA	NA
chr16:78422782	472627	DEL	74	0.8565	0.5129	115	WWOX(3.1152e-33,1.82)	WWOX(3.1152e-33,1.82)	NA	NA	NA	NA	NA	NA	NA	No	ID=16-78422521-78422531-GTT,16-78422663-78422685-TA,16-78422684-78422701-AC,16-78422700-78422711-AT,16-78422710-78422721-AC,16-78422720-78422731-AT,16-78422730-78422739-AC,16-78422738-78422747-AT,16-78422760-78422769-AT,16-78422774-78422785-AT,16-78422784-78422795-AC,16-78422786-78422835-ACACACACATATATAT,16-78422794-78422803-AT,16-78422802-78422811-AC,16-78422810-78422819-AT,16-78422818-78422827-AC,16-78422826-78422839-AT,16-78422844-78422885-AC,16-78422889-78422899-T;MOTIFS=GTT,TA,AT,AC,ACACACACATATATAT,T;STRUC=<VC92540>	HPRC,HGSVC,1KG-ONT	Yes	2.507	Yes	NA,NA	NA	NA
chr16:78422785	472628	DEL	66	0.8058	0.68	14	WWOX(3.1152e-33,1.82)	WWOX(3.1152e-33,1.82)	NA	NA	NA	NA	NA	NA	NA	No	ID=16-78422521-78422531-GTT,16-78422663-78422685-TA,16-78422684-78422701-AC,16-78422700-78422711-AT,16-78422710-78422721-AC,16-78422720-78422731-AT,16-78422730-78422739-AC,16-78422738-78422747-AT,16-78422760-78422769-AT,16-78422774-78422785-AT,16-78422784-78422795-AC,16-78422786-78422835-ACACACACATATATAT,16-78422794-78422803-AT,16-78422802-78422811-AC,16-78422810-78422819-AT,16-78422818-78422827-AC,16-78422826-78422839-AT,16-78422844-78422885-AC,16-78422889-78422899-T;MOTIFS=GTT,TA,AT,AC,ACACACACATATATAT,T;STRUC=<VC92540>	HPRC,HGSVC,1KG-ONT	Yes	2.186	Yes	NA,NA	NA	NA
chr16:78422787	472629	DEL	70	0.8557	0.5484	1	WWOX(3.1152e-33,1.82)	WWOX(3.1152e-33,1.82)	NA	NA	NA	NA	NA	NA	NA	No	ID=16-78422521-78422531-GTT,16-78422663-78422685-TA,16-78422684-78422701-AC,16-78422700-78422711-AT,16-78422710-78422721-AC,16-78422720-78422731-AT,16-78422730-78422739-AC,16-78422738-78422747-AT,16-78422760-78422769-AT,16-78422774-78422785-AT,16-78422784-78422795-AC,16-78422786-78422835-ACACACACATATATAT,16-78422794-78422803-AT,16-78422802-78422811-AC,16-78422810-78422819-AT,16-78422818-78422827-AC,16-78422826-78422839-AT,16-78422844-78422885-AC,16-78422889-78422899-T;MOTIFS=GTT,TA,AT,AC,ACACACACATATATAT,T;STRUC=<VC92540>	HPRC,HGSVC,1KG-ONT	Yes	2.507	No	NA,NA	NA	NA
chr16:78424738	472630	DEL	57	0.8798	0.5144	2	WWOX(3.1152e-33,1.82)	WWOX(3.1152e-33,1.82)	NA	NA	NA	NA	NA	NA	NA	No	NA	NA	Yes	1.144	No	NA,NA	NA	NA
chr16:78452876	472631	INS	62	0.7973	0.6991	1	WWOX(3.1152e-33,1.82)	WWOX(3.1152e-33,1.82)	NA	NA	NA	NA	NA	NA	NA	No	ID=16-78452868-78452880-AT;MOTIFS=AT;STRUC=<TR1406929>	HGSVC	No	1.616	No	NA,NA	NA	NA
chr16:78452878	472632	INS	50	0.873	0.5038	63	WWOX(3.1152e-33,1.82)	WWOX(3.1152e-33,1.82)	NA	NA	NA	NA	NA	NA	NA	No	ID=16-78452868-78452880-AT;MOTIFS=AT;STRUC=<TR1406929>	HGSVC	No	1.616	Yes	NA,NA	NA	NA
chr16:78452878	472633	INS	54	0.8398	0.608	15	WWOX(3.1152e-33,1.82)	WWOX(3.1152e-33,1.82)	NA	NA	NA	NA	NA	NA	NA	No	ID=16-78452868-78452880-AT;MOTIFS=AT;STRUC=<TR1406929>	HGSVC	No	1.616	Yes	NA,NA	NA	NA
chr16:78463970	472634	DEL	609	0.8807	0.4269	1	WWOX(3.1152e-33,1.82)	WWOX(3.1152e-33,1.82)	NA	NA	NA	NA	NA	NA	NA	No	ID=16-78464339-78464348-AG;MOTIFS=AG;STRUC=<TR1406950>	NA	Yes	4.017	No	NA,NA	NA	NA
chr16:78527991	472635	INS	55	0.8517	0.5807	4	WWOX(3.1152e-33,1.82)	WWOX(3.1152e-33,1.82)	NA	NA	NA	NA	NA	NA	NA	No	NA	HPRC,HGSVC	No	0.692	No	NA,NA	NA	NA
chr16:78561243	472636	INS	90	0.8528	0.569	42	WWOX(3.1152e-33,1.82)	WWOX(3.1152e-33,1.82)	NA	NA	NA	NA	NA	NA	NA	No	NA	HGSVC,1KG-ONT	No	4.593	Yes	NA,NA	NA	NA
chr16:78574999	472644	DEL	74	0.8486	0.5517	83	WWOX(3.1152e-33,1.82)	WWOX(3.1152e-33,1.82)	NA	NA	NA	NA	NA	NA	NA	No	ID=16-78574848-78574857-TAA,16-78574999-78575021-TA,16-78575008-78575036-ATATATATATATAA,16-78575016-78575040-ATATAA,16-78575018-78575042-ATAA,16-78575022-78575096-AT;MOTIFS=ATATAA,ATATATATATATAA,ATAA,TAA,TA,AT;STRUC=<VC92567>	HPRC,HGSVC,1KG-ONT	No	2.546	Yes	NA,NA	NA	NA
chr16:78574999	472646	DEL	84	0.8523	0.5298	11	WWOX(3.1152e-33,1.82)	WWOX(3.1152e-33,1.82)	NA	NA	NA	NA	NA	NA	NA	No	ID=16-78574848-78574857-TAA,16-78574999-78575021-TA,16-78575008-78575036-ATATATATATATAA,16-78575016-78575040-ATATAA,16-78575018-78575042-ATAA,16-78575022-78575096-AT;MOTIFS=ATATAA,ATATATATATATAA,ATAA,TAA,TA,AT;STRUC=<VC92567>	HPRC,HGSVC,1KG-ONT	No	2.546	Yes	NA,NA	NA	NA
chr16:78574999	472645	DEL	78	0.9094	0.37	37	WWOX(3.1152e-33,1.82)	WWOX(3.1152e-33,1.82)	NA	NA	NA	NA	NA	NA	NA	No	ID=16-78574848-78574857-TAA,16-78574999-78575021-TA,16-78575008-78575036-ATATATATATATAA,16-78575016-78575040-ATATAA,16-78575018-78575042-ATAA,16-78575022-78575096-AT;MOTIFS=ATATAA,ATATATATATATAA,ATAA,TAA,TA,AT;STRUC=<VC92567>	HPRC,HGSVC,1KG-ONT	No	2.546	Yes	NA,NA	NA	NA
chr16:78574999	472643	DEL	70	0.875	0.5227	46	WWOX(3.1152e-33,1.82)	WWOX(3.1152e-33,1.82)	NA	NA	NA	NA	NA	NA	NA	No	ID=16-78574848-78574857-TAA,16-78574999-78575021-TA,16-78575008-78575036-ATATATATATATAA,16-78575016-78575040-ATATAA,16-78575018-78575042-ATAA,16-78575022-78575096-AT;MOTIFS=ATATAA,ATATATATATATAA,ATAA,TAA,TA,AT;STRUC=<VC92567>	HPRC,HGSVC,1KG-ONT	No	2.236	Yes	NA,NA	NA	NA
chr16:78574999	472642	DEL	66	0.8564	0.5162	17	WWOX(3.1152e-33,1.82)	WWOX(3.1152e-33,1.82)	NA	NA	NA	NA	NA	NA	NA	No	ID=16-78574848-78574857-TAA,16-78574999-78575021-TA,16-78575008-78575036-ATATATATATATAA,16-78575016-78575040-ATATAA,16-78575018-78575042-ATAA,16-78575022-78575096-AT;MOTIFS=ATATAA,ATATATATATATAA,ATAA,TAA,TA,AT;STRUC=<VC92567>	HPRC,HGSVC,1KG-ONT	No	1.984	Yes	NA,NA	NA	NA
chr16:78574999	472641	DEL	62	0.9065	0.3455	61	WWOX(3.1152e-33,1.82)	WWOX(3.1152e-33,1.82)	NA	NA	NA	NA	NA	NA	NA	No	ID=16-78574848-78574857-TAA,16-78574999-78575021-TA,16-78575008-78575036-ATATATATATATAA,16-78575016-78575040-ATATAA,16-78575018-78575042-ATAA,16-78575022-78575096-AT;MOTIFS=ATATAA,ATATATATATATAA,ATAA,TAA,TA,AT;STRUC=<VC92567>	HPRC,HGSVC,1KG-ONT	No	2.306	Yes	NA,NA	NA	NA
chr16:78574999	472640	DEL	56	0.8862	0.434	125	WWOX(3.1152e-33,1.82)	WWOX(3.1152e-33,1.82)	NA	NA	NA	NA	NA	NA	NA	No	ID=16-78574848-78574857-TAA,16-78574999-78575021-TA,16-78575008-78575036-ATATATATATATAA,16-78575016-78575040-ATATAA,16-78575018-78575042-ATAA,16-78575022-78575096-AT;MOTIFS=ATATAA,ATATATATATATAA,ATAA,TAA,TA,AT;STRUC=<VC92567>	HPRC,HGSVC,1KG-ONT	No	2.306	Yes	NA,NA	NA	NA
chr16:78574999	472639	DEL	52	0.8427	0.5982	147	WWOX(3.1152e-33,1.82)	WWOX(3.1152e-33,1.82)	NA	NA	NA	NA	NA	NA	NA	No	ID=16-78574848-78574857-TAA,16-78574999-78575021-TA,16-78575008-78575036-ATATATATATATAA,16-78575016-78575040-ATATAA,16-78575018-78575042-ATAA,16-78575022-78575096-AT;MOTIFS=ATATAA,ATATATATATATAA,ATAA,TAA,TA,AT;STRUC=<VC92567>	HPRC,HGSVC,1KG-ONT	No	2.306	Yes	NA,NA	NA	NA
chr16:78574999	472638	INS	58	0.9025	0.4919	8	WWOX(3.1152e-33,1.82)	WWOX(3.1152e-33,1.82)	NA	NA	NA	NA	NA	NA	NA	No	ID=16-78574848-78574857-TAA,16-78574999-78575021-TA,16-78575008-78575036-ATATATATATATAA,16-78575016-78575040-ATATAA,16-78575018-78575042-ATAA,16-78575022-78575096-AT;MOTIFS=ATATAA,ATATATATATATAA,ATAA,TAA,TA,AT;STRUC=<VC92567>	HPRC,HGSVC,1KG-ONT	No	1.616	Yes	NA,NA	NA	NA
chr16:78574999	472637	INS	50	0.9239	0.5512	5	WWOX(3.1152e-33,1.82)	WWOX(3.1152e-33,1.82)	NA	NA	NA	NA	NA	NA	NA	No	ID=16-78574848-78574857-TAA,16-78574999-78575021-TA,16-78575008-78575036-ATATATATATATAA,16-78575016-78575040-ATATAA,16-78575018-78575042-ATAA,16-78575022-78575096-AT;MOTIFS=ATATAA,ATATATATATATAA,ATAA,TAA,TA,AT;STRUC=<VC92567>	HPRC,HGSVC,1KG-ONT	No	1.616	No	NA,NA	NA	NA
chr16:78575004	472647	INS	86	0.8499	0.5697	4	WWOX(3.1152e-33,1.82)	WWOX(3.1152e-33,1.82)	NA	NA	NA	NA	NA	NA	NA	No	ID=16-78574848-78574857-TAA,16-78574999-78575021-TA,16-78575008-78575036-ATATATATATATAA,16-78575016-78575040-ATATAA,16-78575018-78575042-ATAA,16-78575022-78575096-AT;MOTIFS=ATATAA,ATATATATATATAA,ATAA,TAA,TA,AT;STRUC=<VC92567>	HPRC,1KG-ONT	No	1.616	Yes	NA,NA	NA	NA
chr16:78575006	472648	INS	68	0.8026	0.6797	6	WWOX(3.1152e-33,1.82)	WWOX(3.1152e-33,1.82)	NA	NA	NA	NA	NA	NA	NA	No	ID=16-78574848-78574857-TAA,16-78574999-78575021-TA,16-78575008-78575036-ATATATATATATAA,16-78575016-78575040-ATATAA,16-78575018-78575042-ATAA,16-78575022-78575096-AT;MOTIFS=ATATAA,ATATATATATATAA,ATAA,TAA,TA,AT;STRUC=<VC92567>	HPRC,HGSVC,1KG-ONT	No	1.616	Yes	NA,NA	NA	NA
chr16:78575006	472649	INS	104	0.8821	0.4455	16	WWOX(3.1152e-33,1.82)	WWOX(3.1152e-33,1.82)	NA	NA	NA	NA	NA	NA	NA	No	ID=16-78574848-78574857-TAA,16-78574999-78575021-TA,16-78575008-78575036-ATATATATATATAA,16-78575016-78575040-ATATAA,16-78575018-78575042-ATAA,16-78575022-78575096-AT;MOTIFS=ATATAA,ATATATATATATAA,ATAA,TAA,TA,AT;STRUC=<VC92567>	HPRC	No	1.616	Yes	NA,NA	NA	NA
chr16:78575006	472650	INS	132	0.8644	0.5271	4	WWOX(3.1152e-33,1.82)	WWOX(3.1152e-33,1.82)	NA	NA	NA	NA	NA	NA	NA	No	ID=16-78574848-78574857-TAA,16-78574999-78575021-TA,16-78575008-78575036-ATATATATATATAA,16-78575016-78575040-ATATAA,16-78575018-78575042-ATAA,16-78575022-78575096-AT;MOTIFS=ATATAA,ATATATATATATAA,ATAA,TAA,TA,AT;STRUC=<VC92567>	HGSVC	No	1.616	Yes	NA,NA	NA	NA
chr16:78575021	472651	INS	52	0.8787	0.5248	4	WWOX(3.1152e-33,1.82)	WWOX(3.1152e-33,1.82)	NA	NA	NA	NA	NA	NA	NA	No	ID=16-78574848-78574857-TAA,16-78574999-78575021-TA,16-78575008-78575036-ATATATATATATAA,16-78575016-78575040-ATATAA,16-78575018-78575042-ATAA,16-78575022-78575096-AT;MOTIFS=ATATAA,ATATATATATATAA,ATAA,TAA,TA,AT;STRUC=<VC92567>	HPRC,HGSVC,1KG-ONT	No	1.616	Yes	NA,NA	NA	NA
chr16:78575026	472652	INS	78	0.8573	0.5374	3	WWOX(3.1152e-33,1.82)	WWOX(3.1152e-33,1.82)	NA	NA	NA	NA	NA	NA	NA	No	ID=16-78574848-78574857-TAA,16-78574999-78575021-TA,16-78575008-78575036-ATATATATATATAA,16-78575016-78575040-ATATAA,16-78575018-78575042-ATAA,16-78575022-78575096-AT;MOTIFS=ATATAA,ATATATATATATAA,ATAA,TAA,TA,AT;STRUC=<VC92567>	HPRC,HGSVC,1KG-ONT	No	1.616	Yes	NA,NA	NA	NA
chr16:78575038	472653	INS	162	0.8124	0.6614	3	WWOX(3.1152e-33,1.82)	WWOX(3.1152e-33,1.82)	NA	NA	NA	NA	NA	NA	NA	No	ID=16-78574848-78574857-TAA,16-78574999-78575021-TA,16-78575008-78575036-ATATATATATATAA,16-78575016-78575040-ATATAA,16-78575018-78575042-ATAA,16-78575022-78575096-AT;MOTIFS=ATATAA,ATATATATATATAA,ATAA,TAA,TA,AT;STRUC=<VC92567>	HGSVC	No	1.616	No	NA,NA	NA	NA
chr16:78575038	472654	INS	149	0.8573	0.5947	7	WWOX(3.1152e-33,1.82)	WWOX(3.1152e-33,1.82)	NA	NA	NA	NA	NA	NA	NA	No	ID=16-78574848-78574857-TAA,16-78574999-78575021-TA,16-78575008-78575036-ATATATATATATAA,16-78575016-78575040-ATATAA,16-78575018-78575042-ATAA,16-78575022-78575096-AT;MOTIFS=ATATAA,ATATATATATATAA,ATAA,TAA,TA,AT;STRUC=<VC92567>	HGSVC	No	1.616	Yes	NA,NA	NA	NA
chr16:78575040	472655	INS	92	0.8812	0.4189	2	WWOX(3.1152e-33,1.82)	WWOX(3.1152e-33,1.82)	NA	NA	NA	NA	NA	NA	NA	No	ID=16-78574848-78574857-TAA,16-78574999-78575021-TA,16-78575008-78575036-ATATATATATATAA,16-78575016-78575040-ATATAA,16-78575018-78575042-ATAA,16-78575022-78575096-AT;MOTIFS=ATATAA,ATATATATATATAA,ATAA,TAA,TA,AT;STRUC=<VC92567>	HPRC	No	1.616	No	NA,NA	NA	NA
chr16:78575040	472656	INS	98	0.8329	0.6179	9	WWOX(3.1152e-33,1.82)	WWOX(3.1152e-33,1.82)	NA	NA	NA	NA	NA	NA	NA	No	ID=16-78574848-78574857-TAA,16-78574999-78575021-TA,16-78575008-78575036-ATATATATATATAA,16-78575016-78575040-ATATAA,16-78575018-78575042-ATAA,16-78575022-78575096-AT;MOTIFS=ATATAA,ATATATATATATAA,ATAA,TAA,TA,AT;STRUC=<VC92567>	HPRC	No	1.616	Yes	NA,NA	NA	NA
chr16:78575040	472657	INS	124	0.8343	0.5998	8	WWOX(3.1152e-33,1.82)	WWOX(3.1152e-33,1.82)	NA	NA	NA	NA	NA	NA	NA	No	ID=16-78574848-78574857-TAA,16-78574999-78575021-TA,16-78575008-78575036-ATATATATATATAA,16-78575016-78575040-ATATAA,16-78575018-78575042-ATAA,16-78575022-78575096-AT;MOTIFS=ATATAA,ATATATATATATAA,ATAA,TAA,TA,AT;STRUC=<VC92567>	NA	No	1.616	Yes	NA,NA	NA	NA
chr16:78575040	472658	INS	64	0.8827	0.4987	3	WWOX(3.1152e-33,1.82)	WWOX(3.1152e-33,1.82)	NA	NA	NA	NA	NA	NA	NA	No	ID=16-78574848-78574857-TAA,16-78574999-78575021-TA,16-78575008-78575036-ATATATATATATAA,16-78575016-78575040-ATATAA,16-78575018-78575042-ATAA,16-78575022-78575096-AT;MOTIFS=ATATAA,ATATATATATATAA,ATAA,TAA,TA,AT;STRUC=<VC92567>	HPRC,HGSVC,1KG-ONT	No	1.616	No	NA,NA	NA	NA
chr16:78575040	472659	INS	116	0.7998	0.6829	7	WWOX(3.1152e-33,1.82)	WWOX(3.1152e-33,1.82)	NA	NA	NA	NA	NA	NA	NA	No	ID=16-78574848-78574857-TAA,16-78574999-78575021-TA,16-78575008-78575036-ATATATATATATAA,16-78575016-78575040-ATATAA,16-78575018-78575042-ATAA,16-78575022-78575096-AT;MOTIFS=ATATAA,ATATATATATATAA,ATAA,TAA,TA,AT;STRUC=<VC92567>	NA	No	1.616	Yes	NA,NA	NA	NA
chr16:78575044	472660	INS	74	0.8953	0.4445	2	WWOX(3.1152e-33,1.82)	WWOX(3.1152e-33,1.82)	NA	NA	NA	NA	NA	NA	NA	No	ID=16-78574848-78574857-TAA,16-78574999-78575021-TA,16-78575008-78575036-ATATATATATATAA,16-78575016-78575040-ATATAA,16-78575018-78575042-ATAA,16-78575022-78575096-AT;MOTIFS=ATATAA,ATATATATATATAA,ATAA,TAA,TA,AT;STRUC=<VC92567>	HPRC,HGSVC,1KG-ONT	No	1.616	Yes	NA,NA	NA	NA
chr16:78575051	472661	INS	60	0.9293	0.2995	2	WWOX(3.1152e-33,1.82)	WWOX(3.1152e-33,1.82)	NA	NA	NA	NA	NA	NA	NA	No	ID=16-78574848-78574857-TAA,16-78574999-78575021-TA,16-78575008-78575036-ATATATATATATAA,16-78575016-78575040-ATATAA,16-78575018-78575042-ATAA,16-78575022-78575096-AT;MOTIFS=ATATAA,ATATATATATATAA,ATAA,TAA,TA,AT;STRUC=<VC92567>	HPRC,HGSVC,1KG-ONT	No	1.616	No	NA,NA	NA	NA
chr16:78575096	472662	INS	77	0.8398	0.6196	1	WWOX(3.1152e-33,1.82)	WWOX(3.1152e-33,1.82)	NA	NA	NA	NA	NA	NA	NA	No	ID=16-78574848-78574857-TAA,16-78574999-78575021-TA,16-78575008-78575036-ATATATATATATAA,16-78575016-78575040-ATATAA,16-78575018-78575042-ATAA,16-78575022-78575096-AT;MOTIFS=ATATAA,ATATATATATATAA,ATAA,TAA,TA,AT;STRUC=<VC92567>	HPRC,HGSVC,1KG-ONT	No	1.616	No	NA,NA	NA	NA
chr16:78575911	472663	INS	314	0.9116	0.3501	40	WWOX(3.1152e-33,1.82)	WWOX(3.1152e-33,1.82)	NA	NA	NA	NA	NA	NA	NA	No	NA	HPRC,1KG-ONT	Yes	20.5	Yes	NA,NA	NA	NA
chr16:78604663	472664	INS	60	0.859	0.5663	34	WWOX(3.1152e-33,1.82)	WWOX(3.1152e-33,1.82)	NA	NA	NA	NA	NA	NA	NA	No	ID=16-78604654-78604670-TTCC,16-78604663-78604805-TCCTTCCCCCCTCCC,16-78604803-78604816-CCTC,16-78604823-78604836-CCTC,16-78604841-78604855-CCCT,16-78604842-78604915-CCTCCCTCCCTCCTTCCCTT,16-78604862-78604875-CCTC,16-78604882-78604895-CCTC,16-78604902-78604921-CCTC,16-78604928-78604945-TCCC,16-78604944-78604983-TTCTTTCCTTCCT,16-78604980-78604992-CCTC;MOTIFS=TCCC,TTCC,CCTCCCTCCCTCCTTCCCTT,TTCTTTCCTTCCT,CCCT,CCTC,TCCTTCCCCCCTCCC;STRUC=<VC92572>	HPRC,HGSVC	No	1.616	Yes	NA,NA	NA	NA
chr16:78604663	472665	INS	75	0.8056	0.6806	134	WWOX(3.1152e-33,1.82)	WWOX(3.1152e-33,1.82)	NA	NA	NA	NA	NA	NA	NA	No	ID=16-78604654-78604670-TTCC,16-78604663-78604805-TCCTTCCCCCCTCCC,16-78604803-78604816-CCTC,16-78604823-78604836-CCTC,16-78604841-78604855-CCCT,16-78604842-78604915-CCTCCCTCCCTCCTTCCCTT,16-78604862-78604875-CCTC,16-78604882-78604895-CCTC,16-78604902-78604921-CCTC,16-78604928-78604945-TCCC,16-78604944-78604983-TTCTTTCCTTCCT,16-78604980-78604992-CCTC;MOTIFS=TCCC,TTCC,CCTCCCTCCCTCCTTCCCTT,TTCTTTCCTTCCT,CCCT,CCTC,TCCTTCCCCCCTCCC;STRUC=<VC92572>	HPRC,HGSVC,1KG-ONT	No	1.616	Yes	NA,NA	NA	NA
chr16:78604663	472666	DEL	90	0.8146	0.684	7	WWOX(3.1152e-33,1.82)	WWOX(3.1152e-33,1.82)	NA	NA	NA	NA	NA	NA	NA	No	ID=16-78604654-78604670-TTCC,16-78604663-78604805-TCCTTCCCCCCTCCC,16-78604803-78604816-CCTC,16-78604823-78604836-CCTC,16-78604841-78604855-CCCT,16-78604842-78604915-CCTCCCTCCCTCCTTCCCTT,16-78604862-78604875-CCTC,16-78604882-78604895-CCTC,16-78604902-78604921-CCTC,16-78604928-78604945-TCCC,16-78604944-78604983-TTCTTTCCTTCCT,16-78604980-78604992-CCTC;MOTIFS=TCCC,TTCC,CCTCCCTCCCTCCTTCCCTT,TTCTTTCCTTCCT,CCCT,CCTC,TCCTTCCCCCCTCCC;STRUC=<VC92572>	HPRC,HGSVC,1KG-ONT	No	1.091	No	NA,NA	NA	NA
chr16:78604697	472667	INS	64	0.8534	0.5512	6	WWOX(3.1152e-33,1.82)	WWOX(3.1152e-33,1.82)	NA	NA	NA	NA	NA	NA	NA	No	ID=16-78604654-78604670-TTCC,16-78604663-78604805-TCCTTCCCCCCTCCC,16-78604803-78604816-CCTC,16-78604823-78604836-CCTC,16-78604841-78604855-CCCT,16-78604842-78604915-CCTCCCTCCCTCCTTCCCTT,16-78604862-78604875-CCTC,16-78604882-78604895-CCTC,16-78604902-78604921-CCTC,16-78604928-78604945-TCCC,16-78604944-78604983-TTCTTTCCTTCCT,16-78604980-78604992-CCTC;MOTIFS=TCCC,TTCC,CCTCCCTCCCTCCTTCCCTT,TTCTTTCCTTCCT,CCCT,CCTC,TCCTTCCCCCCTCCC;STRUC=<VC92572>	HPRC,HGSVC	No	1.616	Yes	NA,NA	NA	NA
chr16:78604712	472668	DEL	107	0.8446	0.5812	45	WWOX(3.1152e-33,1.82)	WWOX(3.1152e-33,1.82)	NA	NA	NA	NA	NA	NA	NA	No	ID=16-78604654-78604670-TTCC,16-78604663-78604805-TCCTTCCCCCCTCCC,16-78604803-78604816-CCTC,16-78604823-78604836-CCTC,16-78604841-78604855-CCCT,16-78604842-78604915-CCTCCCTCCCTCCTTCCCTT,16-78604862-78604875-CCTC,16-78604882-78604895-CCTC,16-78604902-78604921-CCTC,16-78604928-78604945-TCCC,16-78604944-78604983-TTCTTTCCTTCCT,16-78604980-78604992-CCTC;MOTIFS=TCCC,TTCC,CCTCCCTCCCTCCTTCCCTT,TTCTTTCCTTCCT,CCCT,CCTC,TCCTTCCCCCCTCCC;STRUC=<VC92572>	HPRC,HGSVC,1KG-ONT	No	1.966	Yes	NA,NA	NA	NA
chr16:78604713	472669	DEL	128	0.8137	0.6794	8	WWOX(3.1152e-33,1.82)	WWOX(3.1152e-33,1.82)	NA	NA	NA	NA	NA	NA	NA	No	ID=16-78604654-78604670-TTCC,16-78604663-78604805-TCCTTCCCCCCTCCC,16-78604803-78604816-CCTC,16-78604823-78604836-CCTC,16-78604841-78604855-CCCT,16-78604842-78604915-CCTCCCTCCCTCCTTCCCTT,16-78604862-78604875-CCTC,16-78604882-78604895-CCTC,16-78604902-78604921-CCTC,16-78604928-78604945-TCCC,16-78604944-78604983-TTCTTTCCTTCCT,16-78604980-78604992-CCTC;MOTIFS=TCCC,TTCC,CCTCCCTCCCTCCTTCCCTT,TTCTTTCCTTCCT,CCCT,CCTC,TCCTTCCCCCCTCCC;STRUC=<VC92572>	HPRC,HGSVC,1KG-ONT	No	1.861	No	NA,NA	NA	NA
chr16:78604714	472670	DEL	74	0.8455	0.5994	8	WWOX(3.1152e-33,1.82)	WWOX(3.1152e-33,1.82)	NA	NA	NA	NA	NA	NA	NA	No	ID=16-78604654-78604670-TTCC,16-78604663-78604805-TCCTTCCCCCCTCCC,16-78604803-78604816-CCTC,16-78604823-78604836-CCTC,16-78604841-78604855-CCCT,16-78604842-78604915-CCTCCCTCCCTCCTTCCCTT,16-78604862-78604875-CCTC,16-78604882-78604895-CCTC,16-78604902-78604921-CCTC,16-78604928-78604945-TCCC,16-78604944-78604983-TTCTTTCCTTCCT,16-78604980-78604992-CCTC;MOTIFS=TCCC,TTCC,CCTCCCTCCCTCCTTCCCTT,TTCTTTCCTTCCT,CCCT,CCTC,TCCTTCCCCCCTCCC;STRUC=<VC92572>	HPRC,HGSVC	No	2.011	Yes	NA,NA	NA	NA
chr16:78604718	472671	DEL	55	0.858	0.5378	40	WWOX(3.1152e-33,1.82)	WWOX(3.1152e-33,1.82)	NA	NA	NA	NA	NA	NA	NA	No	ID=16-78604654-78604670-TTCC,16-78604663-78604805-TCCTTCCCCCCTCCC,16-78604803-78604816-CCTC,16-78604823-78604836-CCTC,16-78604841-78604855-CCCT,16-78604842-78604915-CCTCCCTCCCTCCTTCCCTT,16-78604862-78604875-CCTC,16-78604882-78604895-CCTC,16-78604902-78604921-CCTC,16-78604928-78604945-TCCC,16-78604944-78604983-TTCTTTCCTTCCT,16-78604980-78604992-CCTC;MOTIFS=TCCC,TTCC,CCTCCCTCCCTCCTTCCCTT,TTCTTTCCTTCCT,CCCT,CCTC,TCCTTCCCCCCTCCC;STRUC=<VC92572>	HPRC,HGSVC	No	2.048	Yes	NA,NA	NA	NA
chr16:78604728	472672	DEL	113	0.9486	0.2013	257	WWOX(3.1152e-33,1.82)	WWOX(3.1152e-33,1.82)	NA	NA	NA	NA	NA	NA	NA	No	ID=16-78604654-78604670-TTCC,16-78604663-78604805-TCCTTCCCCCCTCCC,16-78604803-78604816-CCTC,16-78604823-78604836-CCTC,16-78604841-78604855-CCCT,16-78604842-78604915-CCTCCCTCCCTCCTTCCCTT,16-78604862-78604875-CCTC,16-78604882-78604895-CCTC,16-78604902-78604921-CCTC,16-78604928-78604945-TCCC,16-78604944-78604983-TTCTTTCCTTCCT,16-78604980-78604992-CCTC;MOTIFS=TCCC,TTCC,CCTCCCTCCCTCCTTCCCTT,TTCTTTCCTTCCT,CCCT,CCTC,TCCTTCCCCCCTCCC;STRUC=<VC92572>	HPRC,HGSVC,1KG-ONT	No	1.966	Yes	NA,NA	NA	NA
chr16:78604743	472673	DEL	98	0.8574	0.5354	5	WWOX(3.1152e-33,1.82)	WWOX(3.1152e-33,1.82)	NA	NA	NA	NA	NA	NA	NA	No	ID=16-78604654-78604670-TTCC,16-78604663-78604805-TCCTTCCCCCCTCCC,16-78604803-78604816-CCTC,16-78604823-78604836-CCTC,16-78604841-78604855-CCCT,16-78604842-78604915-CCTCCCTCCCTCCTTCCCTT,16-78604862-78604875-CCTC,16-78604882-78604895-CCTC,16-78604902-78604921-CCTC,16-78604928-78604945-TCCC,16-78604944-78604983-TTCTTTCCTTCCT,16-78604980-78604992-CCTC;MOTIFS=TCCC,TTCC,CCTCCCTCCCTCCTTCCCTT,TTCTTTCCTTCCT,CCCT,CCTC,TCCTTCCCCCCTCCC;STRUC=<VC92572>	HPRC,HGSVC,1KG-ONT	No	1.966	Yes	NA,NA	NA	NA
chr16:78604746	472675	DEL	80	0.8534	0.5357	14	WWOX(3.1152e-33,1.82)	WWOX(3.1152e-33,1.82)	NA	NA	NA	NA	NA	NA	NA	No	ID=16-78604654-78604670-TTCC,16-78604663-78604805-TCCTTCCCCCCTCCC,16-78604803-78604816-CCTC,16-78604823-78604836-CCTC,16-78604841-78604855-CCCT,16-78604842-78604915-CCTCCCTCCCTCCTTCCCTT,16-78604862-78604875-CCTC,16-78604882-78604895-CCTC,16-78604902-78604921-CCTC,16-78604928-78604945-TCCC,16-78604944-78604983-TTCTTTCCTTCCT,16-78604980-78604992-CCTC;MOTIFS=TCCC,TTCC,CCTCCCTCCCTCCTTCCCTT,TTCTTTCCTTCCT,CCCT,CCTC,TCCTTCCCCCCTCCC;STRUC=<VC92572>	HPRC,HGSVC,1KG-ONT	No	2.011	Yes	NA,NA	NA	NA
chr16:78604746	472674	DEL	60	0.8223	0.6326	26	WWOX(3.1152e-33,1.82)	WWOX(3.1152e-33,1.82)	NA	NA	NA	NA	NA	NA	NA	No	ID=16-78604654-78604670-TTCC,16-78604663-78604805-TCCTTCCCCCCTCCC,16-78604803-78604816-CCTC,16-78604823-78604836-CCTC,16-78604841-78604855-CCCT,16-78604842-78604915-CCTCCCTCCCTCCTTCCCTT,16-78604862-78604875-CCTC,16-78604882-78604895-CCTC,16-78604902-78604921-CCTC,16-78604928-78604945-TCCC,16-78604944-78604983-TTCTTTCCTTCCT,16-78604980-78604992-CCTC;MOTIFS=TCCC,TTCC,CCTCCCTCCCTCCTTCCCTT,TTCTTTCCTTCCT,CCCT,CCTC,TCCTTCCCCCCTCCC;STRUC=<VC92572>	HPRC,HGSVC	No	2.048	Yes	NA,NA	NA	NA
chr16:78604773	472676	DEL	68	0.8314	0.6461	29	WWOX(3.1152e-33,1.82)	WWOX(3.1152e-33,1.82)	NA	NA	NA	NA	NA	NA	NA	No	ID=16-78604654-78604670-TTCC,16-78604663-78604805-TCCTTCCCCCCTCCC,16-78604803-78604816-CCTC,16-78604823-78604836-CCTC,16-78604841-78604855-CCCT,16-78604842-78604915-CCTCCCTCCCTCCTTCCCTT,16-78604862-78604875-CCTC,16-78604882-78604895-CCTC,16-78604902-78604921-CCTC,16-78604928-78604945-TCCC,16-78604944-78604983-TTCTTTCCTTCCT,16-78604980-78604992-CCTC;MOTIFS=TCCC,TTCC,CCTCCCTCCCTCCTTCCCTT,TTCTTTCCTTCCT,CCCT,CCTC,TCCTTCCCCCCTCCC;STRUC=<VC92572>	HPRC,HGSVC	No	2.011	Yes	NA,NA	NA	NA
chr16:78604776	472677	DEL	64	0.8185	0.667	2	WWOX(3.1152e-33,1.82)	WWOX(3.1152e-33,1.82)	NA	NA	NA	NA	NA	NA	NA	No	ID=16-78604654-78604670-TTCC,16-78604663-78604805-TCCTTCCCCCCTCCC,16-78604803-78604816-CCTC,16-78604823-78604836-CCTC,16-78604841-78604855-CCCT,16-78604842-78604915-CCTCCCTCCCTCCTTCCCTT,16-78604862-78604875-CCTC,16-78604882-78604895-CCTC,16-78604902-78604921-CCTC,16-78604928-78604945-TCCC,16-78604944-78604983-TTCTTTCCTTCCT,16-78604980-78604992-CCTC;MOTIFS=TCCC,TTCC,CCTCCCTCCCTCCTTCCCTT,TTCTTTCCTTCCT,CCCT,CCTC,TCCTTCCCCCCTCCC;STRUC=<VC92572>	HPRC,HGSVC	No	2.011	No	NA,NA	NA	NA
chr16:78604791	472678	DEL	54	0.884	0.4203	26	WWOX(3.1152e-33,1.82)	WWOX(3.1152e-33,1.82)	NA	NA	NA	NA	NA	NA	NA	No	ID=16-78604654-78604670-TTCC,16-78604663-78604805-TCCTTCCCCCCTCCC,16-78604803-78604816-CCTC,16-78604823-78604836-CCTC,16-78604841-78604855-CCCT,16-78604842-78604915-CCTCCCTCCCTCCTTCCCTT,16-78604862-78604875-CCTC,16-78604882-78604895-CCTC,16-78604902-78604921-CCTC,16-78604928-78604945-TCCC,16-78604944-78604983-TTCTTTCCTTCCT,16-78604980-78604992-CCTC;MOTIFS=TCCC,TTCC,CCTCCCTCCCTCCTTCCCTT,TTCTTTCCTTCCT,CCCT,CCTC,TCCTTCCCCCCTCCC;STRUC=<VC92572>	HPRC,HGSVC	No	1.953	Yes	NA,NA	NA	NA
chr16:78604797	472679	INS	88	0.8396	0.5963	19	WWOX(3.1152e-33,1.82)	WWOX(3.1152e-33,1.82)	NA	NA	NA	NA	NA	NA	NA	No	ID=16-78604654-78604670-TTCC,16-78604663-78604805-TCCTTCCCCCCTCCC,16-78604803-78604816-CCTC,16-78604823-78604836-CCTC,16-78604841-78604855-CCCT,16-78604842-78604915-CCTCCCTCCCTCCTTCCCTT,16-78604862-78604875-CCTC,16-78604882-78604895-CCTC,16-78604902-78604921-CCTC,16-78604928-78604945-TCCC,16-78604944-78604983-TTCTTTCCTTCCT,16-78604980-78604992-CCTC;MOTIFS=TCCC,TTCC,CCTCCCTCCCTCCTTCCCTT,TTCTTTCCTTCCT,CCCT,CCTC,TCCTTCCCCCCTCCC;STRUC=<VC92572>	HGSVC,1KG-ONT	No	1.616	Yes	NA,NA	NA	NA
chr16:78604799	472680	DEL	59	0.9094	0.3616	2	WWOX(3.1152e-33,1.82)	WWOX(3.1152e-33,1.82)	NA	NA	NA	NA	NA	NA	NA	No	ID=16-78604654-78604670-TTCC,16-78604663-78604805-TCCTTCCCCCCTCCC,16-78604803-78604816-CCTC,16-78604823-78604836-CCTC,16-78604841-78604855-CCCT,16-78604842-78604915-CCTCCCTCCCTCCTTCCCTT,16-78604862-78604875-CCTC,16-78604882-78604895-CCTC,16-78604902-78604921-CCTC,16-78604928-78604945-TCCC,16-78604944-78604983-TTCTTTCCTTCCT,16-78604980-78604992-CCTC;MOTIFS=TCCC,TTCC,CCTCCCTCCCTCCTTCCCTT,TTCTTTCCTTCCT,CCCT,CCTC,TCCTTCCCCCCTCCC;STRUC=<VC92572>	HPRC,HGSVC	No	2.048	Yes	NA,NA	NA	NA
chr16:78604819	472681	INS	60	0.9253	0.2889	10	WWOX(3.1152e-33,1.82)	WWOX(3.1152e-33,1.82)	NA	NA	NA	NA	NA	NA	NA	No	ID=16-78604654-78604670-TTCC,16-78604663-78604805-TCCTTCCCCCCTCCC,16-78604803-78604816-CCTC,16-78604823-78604836-CCTC,16-78604841-78604855-CCCT,16-78604842-78604915-CCTCCCTCCCTCCTTCCCTT,16-78604862-78604875-CCTC,16-78604882-78604895-CCTC,16-78604902-78604921-CCTC,16-78604928-78604945-TCCC,16-78604944-78604983-TTCTTTCCTTCCT,16-78604980-78604992-CCTC;MOTIFS=TCCC,TTCC,CCTCCCTCCCTCCTTCCCTT,TTCTTTCCTTCCT,CCCT,CCTC,TCCTTCCCCCCTCCC;STRUC=<VC92572>	HPRC,HGSVC	No	1.616	Yes	NA,NA	NA	NA
chr16:78604900	472682	DEL	57	0.8125	0.6733	2	WWOX(3.1152e-33,1.82)	WWOX(3.1152e-33,1.82)	NA	NA	NA	NA	NA	NA	NA	No	ID=16-78604654-78604670-TTCC,16-78604663-78604805-TCCTTCCCCCCTCCC,16-78604803-78604816-CCTC,16-78604823-78604836-CCTC,16-78604841-78604855-CCCT,16-78604842-78604915-CCTCCCTCCCTCCTTCCCTT,16-78604862-78604875-CCTC,16-78604882-78604895-CCTC,16-78604902-78604921-CCTC,16-78604928-78604945-TCCC,16-78604944-78604983-TTCTTTCCTTCCT,16-78604980-78604992-CCTC;MOTIFS=TCCC,TTCC,CCTCCCTCCCTCCTTCCCTT,TTCTTTCCTTCCT,CCCT,CCTC,TCCTTCCCCCCTCCC;STRUC=<VC92572>	HPRC,HGSVC	No	2.03	No	NA,NA	NA	NA
chr16:78619136	472683	DEL	52	0.8339	0.6246	5	WWOX(3.1152e-33,1.82)	WWOX(3.1152e-33,1.82)	NA	NA	NA	NA	NA	NA	NA	No	ID=16-78619133-78619143-A,16-78619142-78619214-AT;MOTIFS=AT,A;STRUC=<VC92576>	NA	No	0.32	Yes	NA,NA	NA	NA
chr16:78619140	472684	DEL	56	0.8522	0.5325	8	WWOX(3.1152e-33,1.82)	WWOX(3.1152e-33,1.82)	NA	NA	NA	NA	NA	NA	NA	No	ID=16-78619133-78619143-A,16-78619142-78619214-AT;MOTIFS=AT,A;STRUC=<VC92576>	NA	No	0.656	Yes	NA,NA	NA	NA
chr16:78619142	472685	INS	51	0.8185	0.6651	1	WWOX(3.1152e-33,1.82)	WWOX(3.1152e-33,1.82)	NA	NA	NA	NA	NA	NA	NA	No	ID=16-78619133-78619143-A,16-78619142-78619214-AT;MOTIFS=AT,A;STRUC=<VC92576>	NA	No	0.692	Yes	NA,NA	NA	NA
chr16:78658929	472688	INS	333	0.9604	0.1998	381	WWOX(3.1152e-33,1.82)	WWOX(3.1152e-33,1.82)	NA	NA	NA	NA	NA	NA	NA	No	NA	HPRC,HGSVC,1KG-ONT	No	0.692	Yes	NA,NA	NA	NA
chr16:78658929	472687	INS	307	0.9632	0.2079	9	WWOX(3.1152e-33,1.82)	WWOX(3.1152e-33,1.82)	NA	NA	NA	NA	NA	NA	NA	No	NA	HPRC,HGSVC,1KG-ONT	No	0.692	Yes	NA,NA	NA	NA
chr16:78658929	472686	INS	357	0.8204	0.6505	12	WWOX(3.1152e-33,1.82)	WWOX(3.1152e-33,1.82)	NA	NA	NA	NA	NA	NA	NA	No	NA	HPRC,HGSVC,1KG-ONT	No	0.692	Yes	NA,NA	NA	NA
chr16:78720314	472691	INS	87	0.9443	0.3668	20	WWOX(3.1152e-33,1.82)	WWOX(3.1152e-33,1.82)	NA	NA	NA	NA	NA	NA	NA	No	NA	HPRC,1KG-ONT	No	7.668	Yes	NA,NA	NA	NA
chr16:78720314	472690	INS	116	0.85	0.5192	1	WWOX(3.1152e-33,1.82)	WWOX(3.1152e-33,1.82)	NA	NA	NA	NA	NA	NA	NA	No	NA	HPRC,1KG-ONT	No	7.668	No	NA,NA	NA	NA
chr16:78720314	472689	INS	58	0.7959	0.6895	2	WWOX(3.1152e-33,1.82)	WWOX(3.1152e-33,1.82)	NA	NA	NA	NA	NA	NA	NA	No	NA	NA	Yes	7.668	No	NA,NA	NA	NA
chr16:78720559	472692	INS	52	0.8892	0.4232	1	WWOX(3.1152e-33,1.82)	WWOX(3.1152e-33,1.82)	NA	NA	NA	NA	NA	NA	enhancer	No	NA	NA	No	9.075	No	NA,NA	NA	NA
chr16:78723554	472699	DEL	50	0.8771	0.4479	66	WWOX(3.1152e-33,1.82)	WWOX(3.1152e-33,1.82)	NA	NA	NA	NA	NA	NA	NA	No	ID=16-78723422-78723431-TAT,16-78723629-78723650-TTTTC;MOTIFS=TAT,TTTTC;STRUC=<VC92593>,ID=16-78723554-78723631-TTCTT;MOTIFS=TTCTT;STRUC=<TR1407356>	HPRC,HGSVC,1KG-ONT	No	2.579	Yes	NA,NA	NA	NA
chr16:78723554	472697	INS	265	0.831	0.6005	8	WWOX(3.1152e-33,1.82)	WWOX(3.1152e-33,1.82)	NA	NA	NA	NA	NA	NA	NA	No	ID=16-78723422-78723431-TAT,16-78723629-78723650-TTTTC;MOTIFS=TAT,TTTTC;STRUC=<VC92593>	HPRC,HGSVC,1KG-ONT	Yes	2.538	Yes	NA,NA	NA	NA
chr16:78723554	472696	INS	361	0.8456	0.5925	2	WWOX(3.1152e-33,1.82)	WWOX(3.1152e-33,1.82)	NA	NA	NA	NA	NA	NA	NA	No	ID=16-78723422-78723431-TAT,16-78723629-78723650-TTTTC;MOTIFS=TAT,TTTTC;STRUC=<VC92593>	HPRC	Yes	2.538	No	NA,NA	NA	NA
chr16:78723554	472695	INS	432	0.8808	0.4685	12	WWOX(3.1152e-33,1.82)	WWOX(3.1152e-33,1.82)	NA	NA	NA	NA	NA	NA	NA	No	ID=16-78723422-78723431-TAT,16-78723629-78723650-TTTTC;MOTIFS=TAT,TTTTC;STRUC=<VC92593>	HPRC	Yes	2.538	Yes	NA,NA	NA	NA
chr16:78723554	472694	INS	292	0.8817	0.4251	3	WWOX(3.1152e-33,1.82)	WWOX(3.1152e-33,1.82)	NA	NA	NA	NA	NA	NA	NA	No	ID=16-78723422-78723431-TAT,16-78723629-78723650-TTTTC;MOTIFS=TAT,TTTTC;STRUC=<VC92593>	HPRC,HGSVC	Yes	2.538	No	NA,NA	NA	NA
chr16:78723554	472693	INS	475	0.831	0.625	2	WWOX(3.1152e-33,1.82)	WWOX(3.1152e-33,1.82)	NA	NA	NA	NA	NA	NA	NA	No	ID=16-78723422-78723431-TAT,16-78723629-78723650-TTTTC;MOTIFS=TAT,TTTTC;STRUC=<VC92593>	HPRC	Yes	2.538	No	NA,NA	NA	NA
chr16:78723554	472698	INS	385	0.8729	0.4653	5	WWOX(3.1152e-33,1.82)	WWOX(3.1152e-33,1.82)	NA	NA	NA	NA	NA	NA	NA	No	ID=16-78723422-78723431-TAT,16-78723629-78723650-TTTTC;MOTIFS=TAT,TTTTC;STRUC=<VC92593>	HPRC	Yes	2.538	Yes	NA,NA	NA	NA
chr16:78723554	472700	DEL	55	0.9441	0.2193	488	WWOX(3.1152e-33,1.82)	WWOX(3.1152e-33,1.82)	NA	NA	NA	NA	NA	NA	NA	No	ID=16-78723422-78723431-TAT,16-78723629-78723650-TTTTC;MOTIFS=TAT,TTTTC;STRUC=<VC92593>,ID=16-78723554-78723631-TTCTT;MOTIFS=TTCTT;STRUC=<TR1407356>	HPRC,HGSVC,1KG-ONT	No	2.577	Yes	NA,NA	NA	NA
chr16:78723574	472701	DEL	65	0.9478	0.2003	1	WWOX(3.1152e-33,1.82)	WWOX(3.1152e-33,1.82)	NA	NA	NA	NA	NA	NA	NA	No	ID=16-78723422-78723431-TAT,16-78723629-78723650-TTTTC;MOTIFS=TAT,TTTTC;STRUC=<VC92593>,ID=16-78723554-78723631-TTCTT;MOTIFS=TTCTT;STRUC=<TR1407356>	HPRC,HGSVC,1KG-ONT	No	1.804	Yes	NA,NA	NA	NA
chr16:78723583	472702	INS	51	0.8789	0.4672	20	WWOX(3.1152e-33,1.82)	WWOX(3.1152e-33,1.82)	NA	NA	NA	NA	NA	NA	NA	No	ID=16-78723422-78723431-TAT,16-78723629-78723650-TTTTC;MOTIFS=TAT,TTTTC;STRUC=<VC92593>,ID=16-78723554-78723631-TTCTT;MOTIFS=TTCTT;STRUC=<TR1407356>	HPRC,HGSVC	Yes	2.538	Yes	NA,NA	NA	NA
chr16:78723595	472703	INS	134	0.7926	0.6971	1	WWOX(3.1152e-33,1.82)	WWOX(3.1152e-33,1.82)	NA	NA	NA	NA	NA	NA	NA	No	ID=16-78723422-78723431-TAT,16-78723629-78723650-TTTTC;MOTIFS=TAT,TTTTC;STRUC=<VC92593>,ID=16-78723554-78723631-TTCTT;MOTIFS=TTCTT;STRUC=<TR1407356>	HPRC,HGSVC	Yes	2.538	No	NA,NA	NA	NA
chr16:78723598	472704	INS	308	0.8048	0.6646	5	WWOX(3.1152e-33,1.82)	WWOX(3.1152e-33,1.82)	NA	NA	NA	NA	NA	NA	NA	No	ID=16-78723422-78723431-TAT,16-78723629-78723650-TTTTC;MOTIFS=TAT,TTTTC;STRUC=<VC92593>,ID=16-78723554-78723631-TTCTT;MOTIFS=TTCTT;STRUC=<TR1407356>	HPRC,HGSVC	Yes	2.538	Yes	NA,NA	NA	NA
chr16:78723600	472708	INS	112	0.8256	0.6515	7	WWOX(3.1152e-33,1.82)	WWOX(3.1152e-33,1.82)	NA	NA	NA	NA	NA	NA	NA	No	ID=16-78723422-78723431-TAT,16-78723629-78723650-TTTTC;MOTIFS=TAT,TTTTC;STRUC=<VC92593>,ID=16-78723554-78723631-TTCTT;MOTIFS=TTCTT;STRUC=<TR1407356>	HPRC,HGSVC,1KG-ONT	Yes	2.538	Yes	NA,NA	NA	NA
chr16:78723600	472707	INS	121	0.8762	0.4712	3	WWOX(3.1152e-33,1.82)	WWOX(3.1152e-33,1.82)	NA	NA	NA	NA	NA	NA	NA	No	ID=16-78723422-78723431-TAT,16-78723629-78723650-TTTTC;MOTIFS=TAT,TTTTC;STRUC=<VC92593>,ID=16-78723554-78723631-TTCTT;MOTIFS=TTCTT;STRUC=<TR1407356>	HPRC,HGSVC,1KG-ONT	Yes	2.538	No	NA,NA	NA	NA
chr16:78723600	472706	INS	106	0.8659	0.502	8	WWOX(3.1152e-33,1.82)	WWOX(3.1152e-33,1.82)	NA	NA	NA	NA	NA	NA	NA	No	ID=16-78723422-78723431-TAT,16-78723629-78723650-TTTTC;MOTIFS=TAT,TTTTC;STRUC=<VC92593>,ID=16-78723554-78723631-TTCTT;MOTIFS=TTCTT;STRUC=<TR1407356>	HPRC,HGSVC,1KG-ONT	Yes	2.538	Yes	NA,NA	NA	NA
chr16:78723600	472705	INS	57	0.9203	0.5027	13	WWOX(3.1152e-33,1.82)	WWOX(3.1152e-33,1.82)	NA	NA	NA	NA	NA	NA	NA	No	ID=16-78723422-78723431-TAT,16-78723629-78723650-TTTTC;MOTIFS=TAT,TTTTC;STRUC=<VC92593>,ID=16-78723554-78723631-TTCTT;MOTIFS=TTCTT;STRUC=<TR1407356>	HPRC,HGSVC	Yes	2.538	Yes	NA,NA	NA	NA
chr16:78723602	472709	INS	207	0.8375	0.5909	1	WWOX(3.1152e-33,1.82)	WWOX(3.1152e-33,1.82)	NA	NA	NA	NA	NA	NA	NA	No	ID=16-78723422-78723431-TAT,16-78723629-78723650-TTTTC;MOTIFS=TAT,TTTTC;STRUC=<VC92593>,ID=16-78723554-78723631-TTCTT;MOTIFS=TTCTT;STRUC=<TR1407356>	HPRC,HGSVC,1KG-ONT	Yes	2.538	No	NA,NA	NA	NA
chr16:78723605	472710	INS	154	0.8288	0.6393	6	WWOX(3.1152e-33,1.82)	WWOX(3.1152e-33,1.82)	NA	NA	NA	NA	NA	NA	NA	No	ID=16-78723422-78723431-TAT,16-78723629-78723650-TTTTC;MOTIFS=TAT,TTTTC;STRUC=<VC92593>,ID=16-78723554-78723631-TTCTT;MOTIFS=TTCTT;STRUC=<TR1407356>	HPRC,HGSVC,1KG-ONT	Yes	2.538	Yes	NA,NA	NA	NA
chr16:78723605	472713	INS	91	0.8074	0.6993	14	WWOX(3.1152e-33,1.82)	WWOX(3.1152e-33,1.82)	NA	NA	NA	NA	NA	NA	NA	No	ID=16-78723422-78723431-TAT,16-78723629-78723650-TTTTC;MOTIFS=TAT,TTTTC;STRUC=<VC92593>,ID=16-78723554-78723631-TTCTT;MOTIFS=TTCTT;STRUC=<TR1407356>	HPRC,HGSVC,1KG-ONT	Yes	2.538	Yes	NA,NA	NA	NA
chr16:78723605	472712	INS	81	0.8974	0.3558	9	WWOX(3.1152e-33,1.82)	WWOX(3.1152e-33,1.82)	NA	NA	NA	NA	NA	NA	NA	No	ID=16-78723422-78723431-TAT,16-78723629-78723650-TTTTC;MOTIFS=TAT,TTTTC;STRUC=<VC92593>,ID=16-78723554-78723631-TTCTT;MOTIFS=TTCTT;STRUC=<TR1407356>	HPRC,HGSVC,1KG-ONT	Yes	2.538	Yes	NA,NA	NA	NA
chr16:78723605	472711	INS	76	0.9029	0.3484	7	WWOX(3.1152e-33,1.82)	WWOX(3.1152e-33,1.82)	NA	NA	NA	NA	NA	NA	NA	No	ID=16-78723422-78723431-TAT,16-78723629-78723650-TTTTC;MOTIFS=TAT,TTTTC;STRUC=<VC92593>,ID=16-78723554-78723631-TTCTT;MOTIFS=TTCTT;STRUC=<TR1407356>	HPRC,HGSVC,1KG-ONT	Yes	2.538	No	NA,NA	NA	NA
chr16:78723608	472714	INS	54	0.8348	0.6048	4	WWOX(3.1152e-33,1.82)	WWOX(3.1152e-33,1.82)	NA	NA	NA	NA	NA	NA	NA	No	ID=16-78723422-78723431-TAT,16-78723629-78723650-TTTTC;MOTIFS=TAT,TTTTC;STRUC=<VC92593>,ID=16-78723554-78723631-TTCTT;MOTIFS=TTCTT;STRUC=<TR1407356>	HPRC,HGSVC	Yes	2.538	Yes	NA,NA	NA	NA
chr16:78723609	472730	INS	50	0.804	0.6909	85	WWOX(3.1152e-33,1.82)	WWOX(3.1152e-33,1.82)	NA	NA	NA	NA	NA	NA	NA	No	ID=16-78723422-78723431-TAT,16-78723629-78723650-TTTTC;MOTIFS=TAT,TTTTC;STRUC=<VC92593>,ID=16-78723554-78723631-TTCTT;MOTIFS=TTCTT;STRUC=<TR1407356>	HPRC,HGSVC	Yes	2.538	Yes	NA,NA	NA	NA
chr16:78723609	472729	INS	54	0.8549	0.5444	45	WWOX(3.1152e-33,1.82)	WWOX(3.1152e-33,1.82)	NA	NA	NA	NA	NA	NA	NA	No	ID=16-78723422-78723431-TAT,16-78723629-78723650-TTTTC;MOTIFS=TAT,TTTTC;STRUC=<VC92593>,ID=16-78723554-78723631-TTCTT;MOTIFS=TTCTT;STRUC=<TR1407356>	HPRC,HGSVC	Yes	2.538	Yes	NA,NA	NA	NA
chr16:78723609	472727	INS	64	0.8956	0.418	107	WWOX(3.1152e-33,1.82)	WWOX(3.1152e-33,1.82)	NA	NA	NA	NA	NA	NA	NA	No	ID=16-78723422-78723431-TAT,16-78723629-78723650-TTTTC;MOTIFS=TAT,TTTTC;STRUC=<VC92593>,ID=16-78723554-78723631-TTCTT;MOTIFS=TTCTT;STRUC=<TR1407356>	HPRC,HGSVC,1KG-ONT	Yes	2.538	Yes	NA,NA	NA	NA
chr16:78723609	472728	INS	59	0.8513	0.5234	102	WWOX(3.1152e-33,1.82)	WWOX(3.1152e-33,1.82)	NA	NA	NA	NA	NA	NA	NA	No	ID=16-78723422-78723431-TAT,16-78723629-78723650-TTTTC;MOTIFS=TAT,TTTTC;STRUC=<VC92593>,ID=16-78723554-78723631-TTCTT;MOTIFS=TTCTT;STRUC=<TR1407356>	HPRC,HGSVC	Yes	2.538	Yes	NA,NA	NA	NA
chr16:78723609	472726	INS	69	0.8445	0.59	117	WWOX(3.1152e-33,1.82)	WWOX(3.1152e-33,1.82)	NA	NA	NA	NA	NA	NA	NA	No	ID=16-78723422-78723431-TAT,16-78723629-78723650-TTTTC;MOTIFS=TAT,TTTTC;STRUC=<VC92593>,ID=16-78723554-78723631-TTCTT;MOTIFS=TTCTT;STRUC=<TR1407356>	HPRC,HGSVC,1KG-ONT	Yes	2.538	Yes	NA,NA	NA	NA
chr16:78723609	472725	INS	74	0.8776	0.437	115	WWOX(3.1152e-33,1.82)	WWOX(3.1152e-33,1.82)	NA	NA	NA	NA	NA	NA	NA	No	ID=16-78723422-78723431-TAT,16-78723629-78723650-TTTTC;MOTIFS=TAT,TTTTC;STRUC=<VC92593>,ID=16-78723554-78723631-TTCTT;MOTIFS=TTCTT;STRUC=<TR1407356>	HPRC,HGSVC,1KG-ONT	Yes	2.538	Yes	NA,NA	NA	NA
chr16:78723609	472724	INS	79	0.9025	0.3862	60	WWOX(3.1152e-33,1.82)	WWOX(3.1152e-33,1.82)	NA	NA	NA	NA	NA	NA	NA	No	ID=16-78723422-78723431-TAT,16-78723629-78723650-TTTTC;MOTIFS=TAT,TTTTC;STRUC=<VC92593>,ID=16-78723554-78723631-TTCTT;MOTIFS=TTCTT;STRUC=<TR1407356>	HPRC,HGSVC,1KG-ONT	Yes	2.538	Yes	NA,NA	NA	NA
chr16:78723609	472723	INS	84	0.8936	0.3689	42	WWOX(3.1152e-33,1.82)	WWOX(3.1152e-33,1.82)	NA	NA	NA	NA	NA	NA	NA	No	ID=16-78723422-78723431-TAT,16-78723629-78723650-TTTTC;MOTIFS=TAT,TTTTC;STRUC=<VC92593>,ID=16-78723554-78723631-TTCTT;MOTIFS=TTCTT;STRUC=<TR1407356>	HPRC,HGSVC,1KG-ONT	Yes	2.538	Yes	NA,NA	NA	NA
chr16:78723609	472722	INS	89	0.7962	0.688	40	WWOX(3.1152e-33,1.82)	WWOX(3.1152e-33,1.82)	NA	NA	NA	NA	NA	NA	NA	No	ID=16-78723422-78723431-TAT,16-78723629-78723650-TTTTC;MOTIFS=TAT,TTTTC;STRUC=<VC92593>,ID=16-78723554-78723631-TTCTT;MOTIFS=TTCTT;STRUC=<TR1407356>	HPRC,HGSVC,1KG-ONT	Yes	2.538	Yes	NA,NA	NA	NA
chr16:78723609	472721	INS	94	0.8351	0.6122	43	WWOX(3.1152e-33,1.82)	WWOX(3.1152e-33,1.82)	NA	NA	NA	NA	NA	NA	NA	No	ID=16-78723422-78723431-TAT,16-78723629-78723650-TTTTC;MOTIFS=TAT,TTTTC;STRUC=<VC92593>,ID=16-78723554-78723631-TTCTT;MOTIFS=TTCTT;STRUC=<TR1407356>	HPRC,HGSVC,1KG-ONT	Yes	2.538	Yes	NA,NA	NA	NA
chr16:78723609	472720	INS	99	0.8718	0.4757	10	WWOX(3.1152e-33,1.82)	WWOX(3.1152e-33,1.82)	NA	NA	NA	NA	NA	NA	NA	No	ID=16-78723422-78723431-TAT,16-78723629-78723650-TTTTC;MOTIFS=TAT,TTTTC;STRUC=<VC92593>,ID=16-78723554-78723631-TTCTT;MOTIFS=TTCTT;STRUC=<TR1407356>	HPRC,HGSVC,1KG-ONT	Yes	2.538	No	NA,NA	NA	NA
chr16:78723609	472719	INS	114	0.878	0.4645	7	WWOX(3.1152e-33,1.82)	WWOX(3.1152e-33,1.82)	NA	NA	NA	NA	NA	NA	NA	No	ID=16-78723422-78723431-TAT,16-78723629-78723650-TTTTC;MOTIFS=TAT,TTTTC;STRUC=<VC92593>,ID=16-78723554-78723631-TTCTT;MOTIFS=TTCTT;STRUC=<TR1407356>	HPRC,HGSVC,1KG-ONT	Yes	2.538	Yes	NA,NA	NA	NA
chr16:78723609	472718	INS	124	0.8364	0.5851	12	WWOX(3.1152e-33,1.82)	WWOX(3.1152e-33,1.82)	NA	NA	NA	NA	NA	NA	NA	No	ID=16-78723422-78723431-TAT,16-78723629-78723650-TTTTC;MOTIFS=TAT,TTTTC;STRUC=<VC92593>,ID=16-78723554-78723631-TTCTT;MOTIFS=TTCTT;STRUC=<TR1407356>	HPRC,HGSVC,1KG-ONT	Yes	2.538	Yes	NA,NA	NA	NA
chr16:78723609	472717	INS	139	0.8677	0.5094	7	WWOX(3.1152e-33,1.82)	WWOX(3.1152e-33,1.82)	NA	NA	NA	NA	NA	NA	NA	No	ID=16-78723422-78723431-TAT,16-78723629-78723650-TTTTC;MOTIFS=TAT,TTTTC;STRUC=<VC92593>,ID=16-78723554-78723631-TTCTT;MOTIFS=TTCTT;STRUC=<TR1407356>	HPRC,HGSVC	Yes	2.538	Yes	NA,NA	NA	NA
chr16:78723609	472716	INS	154	0.8397	0.6038	3	WWOX(3.1152e-33,1.82)	WWOX(3.1152e-33,1.82)	NA	NA	NA	NA	NA	NA	NA	No	ID=16-78723422-78723431-TAT,16-78723629-78723650-TTTTC;MOTIFS=TAT,TTTTC;STRUC=<VC92593>,ID=16-78723554-78723631-TTCTT;MOTIFS=TTCTT;STRUC=<TR1407356>	HPRC,HGSVC,1KG-ONT	Yes	2.538	Yes	NA,NA	NA	NA
chr16:78723609	472715	INS	169	0.8863	0.4853	1	WWOX(3.1152e-33,1.82)	WWOX(3.1152e-33,1.82)	NA	NA	NA	NA	NA	NA	NA	No	ID=16-78723422-78723431-TAT,16-78723629-78723650-TTTTC;MOTIFS=TAT,TTTTC;STRUC=<VC92593>,ID=16-78723554-78723631-TTCTT;MOTIFS=TTCTT;STRUC=<TR1407356>	HPRC,HGSVC,1KG-ONT	Yes	2.538	No	NA,NA	NA	NA
chr16:78723620	472731	INS	142	0.8299	0.6415	6	WWOX(3.1152e-33,1.82)	WWOX(3.1152e-33,1.82)	NA	NA	NA	NA	NA	NA	NA	No	ID=16-78723422-78723431-TAT,16-78723629-78723650-TTTTC;MOTIFS=TAT,TTTTC;STRUC=<VC92593>,ID=16-78723554-78723631-TTCTT;MOTIFS=TTCTT;STRUC=<TR1407356>	HPRC,HGSVC	Yes	2.538	Yes	NA,NA	NA	NA
chr16:78723626	472732	INS	104	0.8374	0.6073	7	WWOX(3.1152e-33,1.82)	WWOX(3.1152e-33,1.82)	NA	NA	NA	NA	NA	NA	NA	No	ID=16-78723422-78723431-TAT,16-78723629-78723650-TTTTC;MOTIFS=TAT,TTTTC;STRUC=<VC92593>,ID=16-78723554-78723631-TTCTT;MOTIFS=TTCTT;STRUC=<TR1407356>	HPRC,HGSVC,1KG-ONT	Yes	2.538	No	NA,NA	NA	NA
chr16:78723627	472737	INS	79	0.8206	0.6504	5	WWOX(3.1152e-33,1.82)	WWOX(3.1152e-33,1.82)	NA	NA	NA	NA	NA	NA	NA	No	ID=16-78723422-78723431-TAT,16-78723629-78723650-TTTTC;MOTIFS=TAT,TTTTC;STRUC=<VC92593>,ID=16-78723554-78723631-TTCTT;MOTIFS=TTCTT;STRUC=<TR1407356>	HPRC,HGSVC,1KG-ONT	Yes	2.538	Yes	NA,NA	NA	NA
chr16:78723627	472736	INS	55	0.8751	0.4732	3	WWOX(3.1152e-33,1.82)	WWOX(3.1152e-33,1.82)	NA	NA	NA	NA	NA	NA	NA	No	ID=16-78723422-78723431-TAT,16-78723629-78723650-TTTTC;MOTIFS=TAT,TTTTC;STRUC=<VC92593>,ID=16-78723554-78723631-TTCTT;MOTIFS=TTCTT;STRUC=<TR1407356>	HPRC,HGSVC	Yes	2.538	No	NA,NA	NA	NA
chr16:78723627	472735	INS	65	0.8718	0.4839	10	WWOX(3.1152e-33,1.82)	WWOX(3.1152e-33,1.82)	NA	NA	NA	NA	NA	NA	NA	No	ID=16-78723422-78723431-TAT,16-78723629-78723650-TTTTC;MOTIFS=TAT,TTTTC;STRUC=<VC92593>,ID=16-78723554-78723631-TTCTT;MOTIFS=TTCTT;STRUC=<TR1407356>	HPRC,HGSVC,1KG-ONT	Yes	2.538	Yes	NA,NA	NA	NA
chr16:78723627	472734	INS	70	0.8337	0.6249	7	WWOX(3.1152e-33,1.82)	WWOX(3.1152e-33,1.82)	NA	NA	NA	NA	NA	NA	NA	No	ID=16-78723422-78723431-TAT,16-78723629-78723650-TTTTC;MOTIFS=TAT,TTTTC;STRUC=<VC92593>,ID=16-78723554-78723631-TTCTT;MOTIFS=TTCTT;STRUC=<TR1407356>	HPRC,HGSVC,1KG-ONT	Yes	2.538	Yes	NA,NA	NA	NA
chr16:78723627	472733	INS	95	0.8613	0.5324	8	WWOX(3.1152e-33,1.82)	WWOX(3.1152e-33,1.82)	NA	NA	NA	NA	NA	NA	NA	No	ID=16-78723422-78723431-TAT,16-78723629-78723650-TTTTC;MOTIFS=TAT,TTTTC;STRUC=<VC92593>,ID=16-78723554-78723631-TTCTT;MOTIFS=TTCTT;STRUC=<TR1407356>	HPRC,HGSVC,1KG-ONT	Yes	2.538	Yes	NA,NA	NA	NA
chr16:78723628	472738	INS	129	0.8195	0.646	6	WWOX(3.1152e-33,1.82)	WWOX(3.1152e-33,1.82)	NA	NA	NA	NA	NA	NA	NA	No	ID=16-78723422-78723431-TAT,16-78723629-78723650-TTTTC;MOTIFS=TAT,TTTTC;STRUC=<VC92593>,ID=16-78723554-78723631-TTCTT;MOTIFS=TTCTT;STRUC=<TR1407356>	HPRC,HGSVC,1KG-ONT	Yes	2.538	No	NA,NA	NA	NA
chr16:78723628	472739	INS	527	0.8785	0.4358	3	WWOX(3.1152e-33,1.82)	WWOX(3.1152e-33,1.82)	NA	NA	NA	NA	NA	NA	NA	No	ID=16-78723422-78723431-TAT,16-78723629-78723650-TTTTC;MOTIFS=TAT,TTTTC;STRUC=<VC92593>,ID=16-78723554-78723631-TTCTT;MOTIFS=TTCTT;STRUC=<TR1407356>	HPRC	Yes	2.538	No	NA,NA	NA	NA
chr16:78723629	472740	INS	80	0.8116	0.6792	11	WWOX(3.1152e-33,1.82)	WWOX(3.1152e-33,1.82)	NA	NA	NA	NA	NA	NA	NA	No	ID=16-78723422-78723431-TAT,16-78723629-78723650-TTTTC;MOTIFS=TAT,TTTTC;STRUC=<VC92593>,ID=16-78723554-78723631-TTCTT;MOTIFS=TTCTT;STRUC=<TR1407356>	HPRC,HGSVC,1KG-ONT	Yes	3.977	No	NA,NA	NA	NA
chr16:78723629	472741	INS	340	0.8354	0.5938	6	WWOX(3.1152e-33,1.82)	WWOX(3.1152e-33,1.82)	NA	NA	NA	NA	NA	NA	NA	No	ID=16-78723422-78723431-TAT,16-78723629-78723650-TTTTC;MOTIFS=TAT,TTTTC;STRUC=<VC92593>,ID=16-78723554-78723631-TTCTT;MOTIFS=TTCTT;STRUC=<TR1407356>	HPRC	Yes	3.977	No	NA,NA	NA	NA
chr16:78723629	472742	INS	242	0.8168	0.65	3	WWOX(3.1152e-33,1.82)	WWOX(3.1152e-33,1.82)	NA	NA	NA	NA	NA	NA	NA	No	ID=16-78723422-78723431-TAT,16-78723629-78723650-TTTTC;MOTIFS=TAT,TTTTC;STRUC=<VC92593>,ID=16-78723554-78723631-TTCTT;MOTIFS=TTCTT;STRUC=<TR1407356>	HPRC,HGSVC,1KG-ONT	Yes	3.977	Yes	NA,NA	NA	NA
chr16:78723630	472743	INS	118	0.8128	0.6778	4	WWOX(3.1152e-33,1.82)	WWOX(3.1152e-33,1.82)	NA	NA	NA	NA	NA	NA	NA	No	ID=16-78723422-78723431-TAT,16-78723629-78723650-TTTTC;MOTIFS=TAT,TTTTC;STRUC=<VC92593>,ID=16-78723554-78723631-TTCTT;MOTIFS=TTCTT;STRUC=<TR1407356>	HPRC,HGSVC,1KG-ONT	Yes	2.538	Yes	NA,NA	NA	NA
chr16:78723631	472744	INS	99	0.8541	0.5396	15	WWOX(3.1152e-33,1.82)	WWOX(3.1152e-33,1.82)	NA	NA	NA	NA	NA	NA	NA	No	ID=16-78723422-78723431-TAT,16-78723629-78723650-TTTTC;MOTIFS=TAT,TTTTC;STRUC=<VC92593>,ID=16-78723554-78723631-TTCTT;MOTIFS=TTCTT;STRUC=<TR1407356>	HPRC,HGSVC,1KG-ONT	Yes	2.538	Yes	NA,NA	NA	NA
chr16:78726071	472745	INS	52	0.8304	0.6762	7	WWOX(3.1152e-33,1.82)	WWOX(3.1152e-33,1.82)	NA	NA	NA	NA	NA	NA	NA	No	ID=16-78725967-78725978-CTC,16-78725997-78726008-CTT,16-78726071-78726085-TCCC,16-78726087-78726111-CCTC,16-78726174-78726189-TC,16-78726189-78726208-TTCC,16-78726212-78726227-CTTC;MOTIFS=TCCC,TC,CTT,CTC,TTCC,CCTC,CTTC;STRUC=<VC92595>	HGSVC,1KG-ONT	No	2.538	Yes	NA,NA	NA	NA
chr16:78728293	472746	DEL	3320	0.9352	0.2438	1	WWOX(3.1152e-33,1.82)	WWOX(3.1152e-33,1.82)	NA	NA	NA	NA	NA	NA	NA	No	ID=16-78728339-78728348-GAT;MOTIFS=GAT;STRUC=<TR1407367>,ID=16-78729341-78729352-A;MOTIFS=A;STRUC=<TR1407368>,ID=16-78729373-78729383-AT;MOTIFS=AT;STRUC=<TR1407369>,ID=16-78729500-78729509-GAG;MOTIFS=GAG;STRUC=<TR1407370>,ID=16-78730336-78730348-TTCC;MOTIFS=TTCC;STRUC=<TR1407371>,ID=16-78730455-78730474-TTTG;MOTIFS=TTTG;STRUC=<TR1407372>,ID=16-78730617-78730638-T;MOTIFS=T;STRUC=(T)n	NA	Yes	1.688	No	NA,NA	NA	NA
chr16:78842755	472747	DEL	892	0.8294	0.6508	46	WWOX(3.1152e-33,1.82)	WWOX(3.1152e-33,1.82)	NA	NA	NA	NA	NA	NA	NA	No	ID=16-78843095-78843104-T;MOTIFS=T;STRUC=<TR1407581>	HGSVC,1KG-ONT	Yes	6.437	Yes	NA,NA	NA	NA
chr16:78859023	472748	INS	83	0.9084	0.5225	7	WWOX(3.1152e-33,1.82)	WWOX(3.1152e-33,1.82)	NA	NA	NA	NA	NA	NA	NA	No	ID=16-78859001-78859028-A,16-78859027-78859049-AT,16-78859050-78859073-TA,16-78859044-78859074-TATATG,16-78859046-78859074-TATG;MOTIFS=TATATG,A,TA,AT,TATG;STRUC=<VC92616>	HPRC,HGSVC	No	1.616	Yes	NA,NA	NA	NA
chr16:78859025	472749	INS	63	0.8845	0.4667	5	WWOX(3.1152e-33,1.82)	WWOX(3.1152e-33,1.82)	NA	NA	NA	NA	NA	NA	NA	No	ID=16-78859001-78859028-A,16-78859027-78859049-AT,16-78859050-78859073-TA,16-78859044-78859074-TATATG,16-78859046-78859074-TATG;MOTIFS=TATATG,A,TA,AT,TATG;STRUC=<VC92616>	HPRC,HGSVC,1KG-ONT	Yes	1.616	No	NA,NA	NA	NA
chr16:78859027	472752	INS	59	0.8971	0.3785	1	WWOX(3.1152e-33,1.82)	WWOX(3.1152e-33,1.82)	NA	NA	NA	NA	NA	NA	NA	No	ID=16-78859001-78859028-A,16-78859027-78859049-AT,16-78859050-78859073-TA,16-78859044-78859074-TATATG,16-78859046-78859074-TATG;MOTIFS=TATATG,A,TA,AT,TATG;STRUC=<VC92616>	HPRC,HGSVC,1KG-ONT	Yes	1.616	No	NA,NA	NA	NA
chr16:78859027	472751	INS	99	0.8147	0.6756	7	WWOX(3.1152e-33,1.82)	WWOX(3.1152e-33,1.82)	NA	NA	NA	NA	NA	NA	NA	No	ID=16-78859001-78859028-A,16-78859027-78859049-AT,16-78859050-78859073-TA,16-78859044-78859074-TATATG,16-78859046-78859074-TATG;MOTIFS=TATATG,A,TA,AT,TATG;STRUC=<VC92616>	HPRC	No	1.616	Yes	NA,NA	NA	NA
chr16:78859027	472750	INS	58	0.8597	0.527	1	WWOX(3.1152e-33,1.82)	WWOX(3.1152e-33,1.82)	NA	NA	NA	NA	NA	NA	NA	No	ID=16-78859001-78859028-A,16-78859027-78859049-AT,16-78859050-78859073-TA,16-78859044-78859074-TATATG,16-78859046-78859074-TATG;MOTIFS=TATATG,A,TA,AT,TATG;STRUC=<VC92616>	HPRC,HGSVC,1KG-ONT	Yes	1.616	No	NA,NA	NA	NA
chr16:78859028	472753	INS	58	0.868	0.5739	14	WWOX(3.1152e-33,1.82)	WWOX(3.1152e-33,1.82)	NA	NA	NA	NA	NA	NA	NA	No	ID=16-78859001-78859028-A,16-78859027-78859049-AT,16-78859050-78859073-TA,16-78859044-78859074-TATATG,16-78859046-78859074-TATG;MOTIFS=TATATG,A,TA,AT,TATG;STRUC=<VC92616>	HPRC,HGSVC,1KG-ONT	Yes	1.616	Yes	NA,NA	NA	NA
chr16:78859044	472755	INS	64	0.8595	0.5318	11	WWOX(3.1152e-33,1.82)	WWOX(3.1152e-33,1.82)	NA	NA	NA	NA	NA	NA	NA	No	ID=16-78859001-78859028-A,16-78859027-78859049-AT,16-78859050-78859073-TA,16-78859044-78859074-TATATG,16-78859046-78859074-TATG;MOTIFS=TATATG,A,TA,AT,TATG;STRUC=<VC92616>	HPRC,HGSVC,1KG-ONT	Yes	1.616	Yes	NA,NA	NA	NA
chr16:78859044	472754	INS	68	0.8955	0.3635	33	WWOX(3.1152e-33,1.82)	WWOX(3.1152e-33,1.82)	NA	NA	NA	NA	NA	NA	NA	No	ID=16-78859001-78859028-A,16-78859027-78859049-AT,16-78859050-78859073-TA,16-78859044-78859074-TATATG,16-78859046-78859074-TATG;MOTIFS=TATATG,A,TA,AT,TATG;STRUC=<VC92616>	HPRC,HGSVC,1KG-ONT	Yes	1.616	Yes	NA,NA	NA	NA
chr16:78859050	472759	INS	90	0.8784	0.6469	6	WWOX(3.1152e-33,1.82)	WWOX(3.1152e-33,1.82)	NA	NA	NA	NA	NA	NA	NA	No	ID=16-78859001-78859028-A,16-78859027-78859049-AT,16-78859050-78859073-TA,16-78859044-78859074-TATATG,16-78859046-78859074-TATG;MOTIFS=TATATG,A,TA,AT,TATG;STRUC=<VC92616>	HPRC,HGSVC	No	1.616	No	NA,NA	NA	NA
chr16:78859050	472763	INS	56	0.8664	0.4697	1	WWOX(3.1152e-33,1.82)	WWOX(3.1152e-33,1.82)	NA	NA	NA	NA	NA	NA	NA	No	ID=16-78859001-78859028-A,16-78859027-78859049-AT,16-78859050-78859073-TA,16-78859044-78859074-TATATG,16-78859046-78859074-TATG;MOTIFS=TATATG,A,TA,AT,TATG;STRUC=<VC92616>	HPRC,HGSVC,1KG-ONT	Yes	1.616	No	NA,NA	NA	NA
chr16:78859050	472762	INS	68	0.8663	0.4774	15	WWOX(3.1152e-33,1.82)	WWOX(3.1152e-33,1.82)	NA	NA	NA	NA	NA	NA	NA	No	ID=16-78859001-78859028-A,16-78859027-78859049-AT,16-78859050-78859073-TA,16-78859044-78859074-TATATG,16-78859046-78859074-TATG;MOTIFS=TATATG,A,TA,AT,TATG;STRUC=<VC92616>	HPRC,HGSVC,1KG-ONT	Yes	1.616	Yes	NA,NA	NA	NA
chr16:78859050	472761	INS	64	0.903	0.37	22	WWOX(3.1152e-33,1.82)	WWOX(3.1152e-33,1.82)	NA	NA	NA	NA	NA	NA	NA	No	ID=16-78859001-78859028-A,16-78859027-78859049-AT,16-78859050-78859073-TA,16-78859044-78859074-TATATG,16-78859046-78859074-TATG;MOTIFS=TATATG,A,TA,AT,TATG;STRUC=<VC92616>	HPRC,HGSVC,1KG-ONT	Yes	1.616	Yes	NA,NA	NA	NA
chr16:78859050	472760	INS	68	0.8652	0.4959	12	WWOX(3.1152e-33,1.82)	WWOX(3.1152e-33,1.82)	NA	NA	NA	NA	NA	NA	NA	No	ID=16-78859001-78859028-A,16-78859027-78859049-AT,16-78859050-78859073-TA,16-78859044-78859074-TATATG,16-78859046-78859074-TATG;MOTIFS=TATATG,A,TA,AT,TATG;STRUC=<VC92616>	HPRC,HGSVC,1KG-ONT	Yes	1.616	No	NA,NA	NA	NA
chr16:78859050	472758	INS	72	0.8748	0.4711	9	WWOX(3.1152e-33,1.82)	WWOX(3.1152e-33,1.82)	NA	NA	NA	NA	NA	NA	NA	No	ID=16-78859001-78859028-A,16-78859027-78859049-AT,16-78859050-78859073-TA,16-78859044-78859074-TATATG,16-78859046-78859074-TATG;MOTIFS=TATATG,A,TA,AT,TATG;STRUC=<VC92616>	HPRC,HGSVC,1KG-ONT	No	1.616	Yes	NA,NA	NA	NA
chr16:78859050	472757	INS	106	0.837	0.607	27	WWOX(3.1152e-33,1.82)	WWOX(3.1152e-33,1.82)	NA	NA	NA	NA	NA	NA	NA	No	ID=16-78859001-78859028-A,16-78859027-78859049-AT,16-78859050-78859073-TA,16-78859044-78859074-TATATG,16-78859046-78859074-TATG;MOTIFS=TATATG,A,TA,AT,TATG;STRUC=<VC92616>	HPRC	No	1.616	Yes	NA,NA	NA	NA
chr16:78859050	472756	INS	119	0.875	0.4755	3	WWOX(3.1152e-33,1.82)	WWOX(3.1152e-33,1.82)	NA	NA	NA	NA	NA	NA	NA	No	ID=16-78859001-78859028-A,16-78859027-78859049-AT,16-78859050-78859073-TA,16-78859044-78859074-TATATG,16-78859046-78859074-TATG;MOTIFS=TATATG,A,TA,AT,TATG;STRUC=<VC92616>	HPRC	No	1.616	No	NA,NA	NA	NA
chr16:78862069	472764	DEL	62	0.849	0.5746	1	WWOX(3.1152e-33,1.82)	WWOX(3.1152e-33,1.82)	NA	NA	NA	NA	NA	NA	NA	No	ID=16-78862053-78862062-AG;MOTIFS=AG;STRUC=(AG)n	HPRC	No	5.002	No	NA,NA	NA	NA
chr16:78862179	472765	DEL	64	0.9842	0.1088	1	WWOX(3.1152e-33,1.82)	WWOX(3.1152e-33,1.82)	NA	NA	NA	NA	NA	NA	NA	No	NA	HPRC	No	6.127	No	NA,NA	NA	NA
chr16:78930215	472766	INS	52	0.9357	0.2622	58	WWOX(3.1152e-33,1.82)	WWOX(3.1152e-33,1.82)	NA	NA	NA	NA	NA	NA	NA	No	NA	HPRC,HGSVC,1KG-ONT	Yes	3.322	Yes	NA,NA	NA	NA
chr16:78930217	472769	INS	56	0.8599	0.5445	16	WWOX(3.1152e-33,1.82)	WWOX(3.1152e-33,1.82)	NA	NA	NA	NA	NA	NA	NA	No	ID=16-78930222-78930266-CTTC,16-78930287-78930297-T;MOTIFS=T,CTTC;STRUC=<VC92626>	HPRC,HGSVC,1KG-ONT	Yes	3.322	Yes	NA,NA	NA	NA
chr16:78930217	472768	INS	64	0.9326	0.5242	1	WWOX(3.1152e-33,1.82)	WWOX(3.1152e-33,1.82)	NA	NA	NA	NA	NA	NA	NA	No	ID=16-78930222-78930266-CTTC,16-78930287-78930297-T;MOTIFS=T,CTTC;STRUC=<VC92626>	HPRC,HGSVC,1KG-ONT	Yes	3.322	No	NA,NA	NA	NA
chr16:78930217	472767	INS	60	0.8646	0.4951	5	WWOX(3.1152e-33,1.82)	WWOX(3.1152e-33,1.82)	NA	NA	NA	NA	NA	NA	NA	No	ID=16-78930222-78930266-CTTC,16-78930287-78930297-T;MOTIFS=T,CTTC;STRUC=<VC92626>	HPRC,HGSVC,1KG-ONT	Yes	3.322	Yes	NA,NA	NA	NA
chr16:78930221	472770	INS	59	0.8641	0.5146	21	WWOX(3.1152e-33,1.82)	WWOX(3.1152e-33,1.82)	NA	NA	NA	NA	NA	NA	NA	No	ID=16-78930222-78930266-CTTC,16-78930287-78930297-T;MOTIFS=T,CTTC;STRUC=<VC92626>	HPRC,HGSVC,1KG-ONT	Yes	3.322	No	NA,NA	NA	NA
chr16:78930225	472773	INS	54	0.8479	0.5493	3	WWOX(3.1152e-33,1.82)	WWOX(3.1152e-33,1.82)	NA	NA	NA	NA	NA	NA	NA	No	ID=16-78930222-78930266-CTTC,16-78930287-78930297-T;MOTIFS=T,CTTC;STRUC=<VC92626>	HPRC,HGSVC,1KG-ONT	Yes	3.322	No	NA,NA	NA	NA
chr16:78930225	472772	INS	52	0.9617	0.1737	8	WWOX(3.1152e-33,1.82)	WWOX(3.1152e-33,1.82)	NA	NA	NA	NA	NA	NA	NA	No	ID=16-78930222-78930266-CTTC,16-78930287-78930297-T;MOTIFS=T,CTTC;STRUC=<VC92626>	HPRC,HGSVC,1KG-ONT	Yes	3.322	Yes	NA,NA	NA	NA
chr16:78930225	472771	INS	51	0.9305	0.2715	138	WWOX(3.1152e-33,1.82)	WWOX(3.1152e-33,1.82)	NA	NA	NA	NA	NA	NA	NA	No	ID=16-78930222-78930266-CTTC,16-78930287-78930297-T;MOTIFS=T,CTTC;STRUC=<VC92626>	HPRC,HGSVC,1KG-ONT	Yes	3.322	Yes	NA,NA	NA	NA
chr16:78930279	472780	INS	55	0.9568	0.1824	16	WWOX(3.1152e-33,1.82)	WWOX(3.1152e-33,1.82)	NA	NA	NA	NA	NA	NA	NA	No	ID=16-78930222-78930266-CTTC,16-78930287-78930297-T;MOTIFS=T,CTTC;STRUC=<VC92626>	HPRC,HGSVC,1KG-ONT	Yes	3.322	Yes	NA,NA	NA	NA
chr16:78930279	472778	INS	67	0.8876	0.4048	11	WWOX(3.1152e-33,1.82)	WWOX(3.1152e-33,1.82)	NA	NA	NA	NA	NA	NA	NA	No	ID=16-78930222-78930266-CTTC,16-78930287-78930297-T;MOTIFS=T,CTTC;STRUC=<VC92626>	HPRC,HGSVC,1KG-ONT	Yes	3.322	Yes	NA,NA	NA	NA
chr16:78930279	472777	INS	63	0.9191	0.293	12	WWOX(3.1152e-33,1.82)	WWOX(3.1152e-33,1.82)	NA	NA	NA	NA	NA	NA	NA	No	ID=16-78930222-78930266-CTTC,16-78930287-78930297-T;MOTIFS=T,CTTC;STRUC=<VC92626>	HPRC,HGSVC,1KG-ONT	Yes	3.322	No	NA,NA	NA	NA
chr16:78930279	472776	INS	62	0.8184	0.6763	2	WWOX(3.1152e-33,1.82)	WWOX(3.1152e-33,1.82)	NA	NA	NA	NA	NA	NA	NA	No	ID=16-78930222-78930266-CTTC,16-78930287-78930297-T;MOTIFS=T,CTTC;STRUC=<VC92626>	HPRC,HGSVC,1KG-ONT	Yes	3.322	No	NA,NA	NA	NA
chr16:78930279	472775	INS	71	0.8259	0.635	7	WWOX(3.1152e-33,1.82)	WWOX(3.1152e-33,1.82)	NA	NA	NA	NA	NA	NA	NA	No	ID=16-78930222-78930266-CTTC,16-78930287-78930297-T;MOTIFS=T,CTTC;STRUC=<VC92626>	HPRC,HGSVC,1KG-ONT	Yes	3.322	Yes	NA,NA	NA	NA
chr16:78930279	472779	INS	51	0.8414	0.6077	51	WWOX(3.1152e-33,1.82)	WWOX(3.1152e-33,1.82)	NA	NA	NA	NA	NA	NA	NA	No	ID=16-78930222-78930266-CTTC,16-78930287-78930297-T;MOTIFS=T,CTTC;STRUC=<VC92626>	HPRC,HGSVC,1KG-ONT	Yes	3.322	Yes	NA,NA	NA	NA
chr16:78930279	472781	INS	59	0.8214	0.6641	2	WWOX(3.1152e-33,1.82)	WWOX(3.1152e-33,1.82)	NA	NA	NA	NA	NA	NA	NA	No	ID=16-78930222-78930266-CTTC,16-78930287-78930297-T;MOTIFS=T,CTTC;STRUC=<VC92626>	HPRC,HGSVC,1KG-ONT	Yes	3.322	No	NA,NA	NA	NA
chr16:78930279	472782	INS	55	0.8381	0.6122	41	WWOX(3.1152e-33,1.82)	WWOX(3.1152e-33,1.82)	NA	NA	NA	NA	NA	NA	NA	No	ID=16-78930222-78930266-CTTC,16-78930287-78930297-T;MOTIFS=T,CTTC;STRUC=<VC92626>	HPRC,HGSVC,1KG-ONT	Yes	3.322	Yes	NA,NA	NA	NA
chr16:78964187	472783	DEL	221	0.8347	0.6147	2	WWOX(3.1152e-33,1.82)	WWOX(3.1152e-33,1.82)	NA	NA	NA	NA	NA	NA	NA	No	ID=16-78964229-78964238-AGA;MOTIFS=AGA;STRUC=<TR1407804>	NA	Yes	2.603	No	NA,NA	NA	NA
chr16:78968053	472784	DEL	105	0.8332	0.6318	1	WWOX(3.1152e-33,1.82)	WWOX(3.1152e-33,1.82)	NA	NA	NA	NA	NA	NA	NA	No	ID=16-78968095-78968158-TGGCACAGCGCGTGGTCCGCG;MOTIFS=TGGCACAGCGCGTGGTCCGCG;STRUC=(TGGCACAGCGCGTGGTCCGCG)n	NA	Yes	5.647	No	NA,NA	NA	NA
chr16:79025889	472785	DEL	3214	0.9192	0.2923	74	WWOX(3.1152e-33,1.82)	WWOX(3.1152e-33,1.82)	NA	NA	NA	NA	NA	NA	NA	No	ID=16-79026614-79026635-T;MOTIFS=T;STRUC=<TR1407899>,ID=16-79026784-79026801-T;MOTIFS=T;STRUC=<TR1407900>,ID=16-79027279-79027294-A;MOTIFS=A;STRUC=<TR1407901>,ID=16-79027947-79027958-TTG;MOTIFS=TTG;STRUC=<TR1407902>,ID=16-79027953-79027967-TTGT;MOTIFS=TTGT;STRUC=<TR1407903>,ID=16-79028523-79028536-CTCC;MOTIFS=CTCC;STRUC=<TR1407904>,ID=16-79028898-79028907-A;MOTIFS=A;STRUC=<TR1407905>	HPRC,HGSVC,1KG-ONT	Yes	4.051	Yes	NA,NA	NA	NA
chr16:79031863	472786	INS	60	0.8335	0.6037	2	WWOX(3.1152e-33,1.82)	WWOX(3.1152e-33,1.82)	NA	NA	NA	NA	NA	NA	NA	No	ID=16-79031731-79031741-CT,16-79031754-79031768-TA,16-79031810-79031819-AT,16-79031830-79031840-AT,16-79031852-79031862-TA,16-79031900-79031910-TA,16-79031916-79031926-TA,16-79031948-79031960-TA;MOTIFS=CT,TA,AT;STRUC=<VC92639>	1KG-ONT	No	2.538	Yes	NA,NA	NA	NA
chr16:79031874	472787	DEL	60	0.8956	0.3822	4	WWOX(3.1152e-33,1.82)	WWOX(3.1152e-33,1.82)	NA	NA	NA	NA	NA	NA	NA	No	ID=16-79031731-79031741-CT,16-79031754-79031768-TA,16-79031810-79031819-AT,16-79031830-79031840-AT,16-79031852-79031862-TA,16-79031900-79031910-TA,16-79031916-79031926-TA,16-79031948-79031960-TA;MOTIFS=CT,TA,AT;STRUC=<VC92639>	1KG-ONT	No	2.062	Yes	NA,NA	NA	NA
chr16:79107143	472788	DEL	147	0.8912	0.4234	3	WWOX(3.1152e-33,1.82)	WWOX(3.1152e-33,1.82)	NA	NA	NA	NA	NA	NA	NA	No	NA	NA	No	0.701	No	NA,NA	NA	NA
chr16:79141661	472789	DEL	77	0.8916	0.4055	11	WWOX(3.1152e-33,1.82)	WWOX(3.1152e-33,1.82)	NA	NA	NA	NA	NA	NA	NA	No	NA	HPRC,1KG-ONT	No	3.151	Yes	NA,NA	NA	NA
chr16:79156823	472790	INS	317	0.9514	0.2007	187	WWOX(3.1152e-33,1.82)	WWOX(3.1152e-33,1.82)	NA	NA	NA	NA	NA	NA	NA	No	NA	HPRC,HGSVC,1KG-ONT	Yes	13.01	Yes	NA,NA	NA	NA
chr16:79156823	472791	INS	336	0.8536	0.5557	83	WWOX(3.1152e-33,1.82)	WWOX(3.1152e-33,1.82)	NA	NA	NA	NA	NA	NA	NA	No	NA	HPRC,HGSVC,1KG-ONT	Yes	13.01	Yes	NA,NA	NA	NA
chr16:79156823	472792	INS	348	0.8665	0.4985	76	WWOX(3.1152e-33,1.82)	WWOX(3.1152e-33,1.82)	NA	NA	NA	NA	NA	NA	NA	No	NA	HPRC,HGSVC,1KG-ONT	Yes	13.01	Yes	NA,NA	NA	NA
chr16:79165183	472793	INS	341	0.8815	0.4201	1	WWOX(3.1152e-33,1.82)	WWOX(3.1152e-33,1.82)	NA	NA	NA	NA	NA	NA	NA	No	NA	NA	Yes	3.322	No	NA,NA	NA	NA
chr16:79190209	472794	DEL	1031	0.8308	0.6178	3	WWOX(3.1152e-33,1.82)	WWOX(3.1152e-33,1.82)	NA	NA	NA	NA	NA	NA	NA	No	ID=16-79190342-79190352-A;MOTIFS=A;STRUC=<TR1408156>,ID=16-79191045-79191059-TTGT;MOTIFS=TTGT;STRUC=<TR1408157>,ID=16-79191220-79191228-T;MOTIFS=T;STRUC=<TR1408158>	NA	Yes	1.112	No	NA,NA	NA	NA
chr16:79221695	472795	DEL	60	0.8176	0.6575	2	NA	NA	NA	NA	NA	NA	NA	NA	NA	No	ID=16-79221715-79221727-TG;MOTIFS=TG;STRUC=<TR1408206>,ID=16-79221749-79221758-TG;MOTIFS=TG;STRUC=<TR1408207>	NA	Yes	4.511	Yes	NA,NA	NA	NA
chr16:79257022	472796	INS	369	0.8362	0.599	1	NA	NA	NA	NA	NA	NA	NA	NA	NA	No	NA	NA	No	2.387	No	NA,NA	NA	NA
chr16:79316954	472797	DEL	3485	0.8359	0.6166	2	NA	NA	NA	NA	NA	NA	NA	NA	enhancer	No	ID=16-79317128-79317140-CTCC;MOTIFS=CTCC;STRUC=<TR1408324>,ID=16-79317141-79317154-TCCC;MOTIFS=TCCC;STRUC=<TR1408325>,ID=16-79317165-79317179-TTCC;MOTIFS=TTCC;STRUC=<TR1408326>,ID=16-79317224-79317236-CTCC;MOTIFS=CTCC;STRUC=<TR1408327>,ID=16-79317242-79317256-TCCT;MOTIFS=TCCT;STRUC=<TR1408328>,ID=16-79317257-79317269-TTCC;MOTIFS=TTCC;STRUC=<TR1408329>,ID=16-79317274-79317291-TCCT;MOTIFS=TCCT;STRUC=<TR1408330>,ID=16-79317407-79317419-CTCC;MOTIFS=CTCC;STRUC=<TR1408331>,ID=16-79317432-79317449-TCCC;MOTIFS=TCCC;STRUC=<TR1408332>,ID=16-79317478-79317490-CTCC;MOTIFS=CTCC;STRUC=<TR1408333>,ID=16-79317509-79317525-CCTC;MOTIFS=CCTC;STRUC=<TR1408334>,ID=16-79317526-79317541-CTTC;MOTIFS=CTTC;STRUC=<TR1408335>,ID=16-79317546-79317558-CTTC;MOTIFS=CTTC;STRUC=<TR1408336>,ID=16-79317899-79317916-ATTC,16-79318064-79318079-TTCA;MOTIFS=ATTC,TTCA;STRUC=<VC92671>,ID=16-79317913-79317959-TCAC;MOTIFS=TCAC;STRUC=<TR1408337>,ID=16-79318359-79318369-GGA;MOTIFS=GGA;STRUC=<TR1408338>,ID=16-79318953-79318967-CA;MOTIFS=CA;STRUC=<TR1408339>,ID=16-79319059-79319068-T;MOTIFS=T;STRUC=<TR1408340>,ID=16-79320227-79320236-TC;MOTIFS=TC;STRUC=<TR1408341>,ID=16-79320235-79320245-TA;MOTIFS=TA;STRUC=<TR1408342>,ID=16-79320405-79320414-GCT;MOTIFS=GCT;STRUC=<TR1408343>	NA	Yes	12.07	No	NA,NA	NA	NA
chr16:79337946	472798	INS	353	0.8982	0.3665	4	NA	NA	NA	NA	NA	NA	NA	NA	NA	No	NA	NA	Yes	2.538	Yes	NA,NA	NA	NA
chr16:79354974	472799	INS	331	0.973	0.1423	81	NA	NA	NA	NA	NA	NA	NA	NA	NA	No	NA	HPRC,HGSVC,1KG-ONT	Yes	7.491	Yes	NA,NA	NA	NA
chr16:79389848	472800	DEL	121	0.8945	0.4085	1	NA	NA	NA	NA	NA	NA	NA	NA	NA	No	NA	NA	No	1.123	No	NA,NA	NA	NA
chr16:79397541	472801	INS	326	0.8292	0.6323	2	NA	NA	NA	NA	NA	NA	NA	NA	NA	No	NA	NA	Yes	6.07	No	NA,NA	NA	NA
chr16:79406974	472802	DEL	86	0.8587	0.6996	1	NA	NA	NA	NA	NA	NA	NA	NA	NA	No	NA	NA	No	5.658	No	NA,NA	NA	NA
chr16:79424268	472803	INS	314	0.8303	0.6205	2	NA	NA	NA	NA	NA	NA	NA	NA	NA	No	NA	NA	Yes	1.616	Yes	NA,NA	NA	NA
chr16:79539014	472804	INS	6114	0.8837	0.4378	1	NA	NA	NA	NA	NA	NA	NA	NA	NA	No	NA	NA	No	0.794	Yes	NA,NA	NA	NA
chr16:79556941	472805	DEL	1219	0.9373	0.2647	17	NA	NA	NA	NA	NA	NA	NA	NA	NA	No	ID=16-79556983-79556997-A;MOTIFS=A;STRUC=<TR1408736>,ID=16-79557167-79557175-T;MOTIFS=T;STRUC=<TR1408737>	HPRC,HGSVC	Yes	6.822	Yes	NA,NA	NA	NA
chr16:79585352	472806	DEL	201	0.8438	0.5515	1	NA	NA	NA	NA	NA	NA	NA	NA	NA	No	NA	NA	Yes	10.51	No	NA,NA	NA	NA
chr16:79614787	472807	DEL	308	0.8145	0.677	1	NA	NA	NA	NA	NA	NA	NA	NA	NA	No	NA	NA	Yes	2.437	No	NA,NA	NA	NA
chr16:79617680	472808	DEL	65	0.8634	0.51	23	NA	NA	NA	NA	NA	NA	NA	NA	NA	No	NA	HPRC,HGSVC,1KG-ONT	Yes	0.656	Yes	NA,NA	NA	NA
chr16:79721010	472810	DEL	58	0.8504	0.5815	2	MAFTRR(NA,NA)	NA	NA	NA	NA	NA	NA	NA	NA	No	NA	NA	Yes	5.305	Yes	NA,NA	NA	NA
chr16:79722880	472811	INS	77	0.8919	0.3848	14	MAFTRR(NA,NA)	NA	NA	NA	NA	NA	NA	NA	NA	No	NA	HGSVC,1KG-ONT	No	0.126	Yes	NA,NA	NA	NA
chr16:79722905	472812	DEL	77	0.8407	0.6082	2	MAFTRR(NA,NA)	NA	NA	NA	NA	NA	NA	NA	NA	No	ID=16-79722882-79722894-GTG,16-79722897-79722906-GTG,16-79722959-79722971-GTG,16-79723019-79723030-TGA,16-79723085-79723097-GAT,16-79723123-79723150-TGG;MOTIFS=TGA,TGG,GAT,GTG;STRUC=<VC92714>	1KG-ONT	No	0.738	Yes	NA,NA	NA	NA
chr16:79723022	472813	INS	71	0.843	0.6093	1	MAFTRR(NA,NA)	NA	NA	NA	NA	NA	NA	NA	NA	No	ID=16-79722882-79722894-GTG,16-79722897-79722906-GTG,16-79722959-79722971-GTG,16-79723019-79723030-TGA,16-79723085-79723097-GAT,16-79723123-79723150-TGG;MOTIFS=TGA,TGG,GAT,GTG;STRUC=<VC92714>	HGSVC,1KG-ONT	No	0.746	No	NA,NA	NA	NA
chr16:79723031	472814	INS	151	0.8615	0.5402	4	MAFTRR(NA,NA)	NA	NA	NA	NA	NA	NA	NA	NA	No	ID=16-79722882-79722894-GTG,16-79722897-79722906-GTG,16-79722959-79722971-GTG,16-79723019-79723030-TGA,16-79723085-79723097-GAT,16-79723123-79723150-TGG;MOTIFS=TGA,TGG,GAT,GTG;STRUC=<VC92714>	HPRC,HGSVC	Yes	0.746	Yes	NA,NA	NA	NA
chr16:79723034	472815	DEL	160	0.9301	0.2807	1	MAFTRR(NA,NA)	NA	NA	NA	NA	NA	NA	NA	NA	No	ID=16-79722882-79722894-GTG,16-79722897-79722906-GTG,16-79722959-79722971-GTG,16-79723019-79723030-TGA,16-79723085-79723097-GAT,16-79723123-79723150-TGG;MOTIFS=TGA,TGG,GAT,GTG;STRUC=<VC92714>,ID=16-79723034-79723066-TGG;MOTIFS=TGG;STRUC=<TR1409016>,ID=16-79723193-79723217-GTG;MOTIFS=GTG;STRUC=<TR1409017>	1KG-ONT	Yes	0.478	Yes	NA,NA	NA	NA
chr16:79723049	472816	DEL	74	0.8161	0.6648	2	MAFTRR(NA,NA)	NA	NA	NA	NA	NA	NA	NA	NA	No	ID=16-79722882-79722894-GTG,16-79722897-79722906-GTG,16-79722959-79722971-GTG,16-79723019-79723030-TGA,16-79723085-79723097-GAT,16-79723123-79723150-TGG;MOTIFS=TGA,TGG,GAT,GTG;STRUC=<VC92714>,ID=16-79723034-79723066-TGG;MOTIFS=TGG;STRUC=<TR1409016>	1KG-ONT	Yes	0.511	No	NA,NA	NA	NA
chr16:79756552	472820	INS	64	0.8603	0.5898	1	MAFTRR(NA,NA)	NA	NA	NA	NA	NA	NA	NA	NA	No	ID=16-79756305-79756318-ATA,16-79756330-79756339-A,16-79756497-79756509-GGAG,16-79756515-79756531-AGGA,16-79756540-79756555-GGAG,16-79756552-79756582-GGAA;MOTIFS=AGGA,ATA,A,GGAA,GGAG;STRUC=<VC92718>	HPRC,HGSVC,1KG-ONT	Yes	3.322	No	NA,NA	NA	NA
chr16:79756552	472818	INS	56	0.8436	0.5637	64	MAFTRR(NA,NA)	NA	NA	NA	NA	NA	NA	NA	NA	No	ID=16-79756305-79756318-ATA,16-79756330-79756339-A,16-79756497-79756509-GGAG,16-79756515-79756531-AGGA,16-79756540-79756555-GGAG,16-79756552-79756582-GGAA;MOTIFS=AGGA,ATA,A,GGAA,GGAG;STRUC=<VC92718>	HPRC,HGSVC,1KG-ONT	Yes	3.322	Yes	NA,NA	NA	NA
chr16:79756552	472817	INS	52	0.8611	0.5244	91	MAFTRR(NA,NA)	NA	NA	NA	NA	NA	NA	NA	NA	No	ID=16-79756305-79756318-ATA,16-79756330-79756339-A,16-79756497-79756509-GGAG,16-79756515-79756531-AGGA,16-79756540-79756555-GGAG,16-79756552-79756582-GGAA;MOTIFS=AGGA,ATA,A,GGAA,GGAG;STRUC=<VC92718>	HPRC,HGSVC,1KG-ONT	Yes	3.322	Yes	NA,NA	NA	NA
chr16:79756552	472819	INS	60	0.8671	0.4844	15	MAFTRR(NA,NA)	NA	NA	NA	NA	NA	NA	NA	NA	No	ID=16-79756305-79756318-ATA,16-79756330-79756339-A,16-79756497-79756509-GGAG,16-79756515-79756531-AGGA,16-79756540-79756555-GGAG,16-79756552-79756582-GGAA;MOTIFS=AGGA,ATA,A,GGAA,GGAG;STRUC=<VC92718>	HPRC,HGSVC,1KG-ONT	Yes	3.322	Yes	NA,NA	NA	NA
chr16:79756552	472821	INS	68	0.8545	0.5193	1	MAFTRR(NA,NA)	NA	NA	NA	NA	NA	NA	NA	NA	No	ID=16-79756305-79756318-ATA,16-79756330-79756339-A,16-79756497-79756509-GGAG,16-79756515-79756531-AGGA,16-79756540-79756555-GGAG,16-79756552-79756582-GGAA;MOTIFS=AGGA,ATA,A,GGAA,GGAG;STRUC=<VC92718>	HPRC,HGSVC,1KG-ONT	Yes	3.322	No	NA,NA	NA	NA
chr16:79770131	472827	INS	204	0.8622	0.6056	4	MAFTRR(NA,NA)	NA	NA	NA	NA	NA	NA	NA	enhancer	No	ID=16-79770144-79770153-TC,16-79770189-79770201-GT,16-79770259-79770283-GCGTGTGT;MOTIFS=TC,GCGTGTGT,GT;STRUC=<VC92720>	HPRC,HGSVC,1KG-ONT	Yes	3.989	No	NA,NA	NA	NA
chr16:79770131	472826	INS	191	0.9927	0.0351	79	MAFTRR(NA,NA)	NA	NA	NA	NA	NA	NA	NA	enhancer	No	ID=16-79770144-79770153-TC,16-79770189-79770201-GT,16-79770259-79770283-GCGTGTGT;MOTIFS=TC,GCGTGTGT,GT;STRUC=<VC92720>	HPRC,HGSVC,1KG-ONT	Yes	3.989	Yes	NA,NA	NA	NA
chr16:79770131	472823	INS	170	0.9659	0.1363	549	MAFTRR(NA,NA)	NA	NA	NA	NA	NA	NA	NA	enhancer	No	ID=16-79770144-79770153-TC,16-79770189-79770201-GT,16-79770259-79770283-GCGTGTGT;MOTIFS=TC,GCGTGTGT,GT;STRUC=<VC92720>	HPRC,HGSVC,1KG-ONT	Yes	3.989	Yes	NA,NA	NA	NA
chr16:79770131	472824	INS	181	0.8714	0.4875	7	MAFTRR(NA,NA)	NA	NA	NA	NA	NA	NA	NA	enhancer	No	ID=16-79770144-79770153-TC,16-79770189-79770201-GT,16-79770259-79770283-GCGTGTGT;MOTIFS=TC,GCGTGTGT,GT;STRUC=<VC92720>	HPRC,HGSVC,1KG-ONT	Yes	3.989	No	NA,NA	NA	NA
chr16:79770131	472825	INS	185	0.912	0.3304	348	MAFTRR(NA,NA)	NA	NA	NA	NA	NA	NA	NA	enhancer	No	ID=16-79770144-79770153-TC,16-79770189-79770201-GT,16-79770259-79770283-GCGTGTGT;MOTIFS=TC,GCGTGTGT,GT;STRUC=<VC92720>	HPRC,HGSVC,1KG-ONT	Yes	3.989	Yes	NA,NA	NA	NA
chr16:79830900	472829	INS	4236	0.8841	0.4343	169	NA	NA	NA	NA	NA	NA	NA	NA	NA	No	ID=16-79830930-79830939-CTC;MOTIFS=CTC;STRUC=(CTC)n	HPRC,HGSVC,1KG-ONT	No	6.444	Yes	NA,NA	NA	NA
chr16:79830900	472830	INS	2569	0.8559	0.5519	4	NA	NA	NA	NA	NA	NA	NA	NA	NA	No	ID=16-79830930-79830939-CTC;MOTIFS=CTC;STRUC=(CTC)n	NA	Yes	6.444	Yes	NA,NA	NA	NA
chr16:79830900	472831	INS	4625	0.9292	0.2631	10	NA	NA	NA	NA	NA	NA	NA	NA	NA	No	ID=16-79830930-79830939-CTC;MOTIFS=CTC;STRUC=(CTC)n	HPRC,HGSVC,1KG-ONT	No	6.444	Yes	NA,NA	NA	NA
chr16:79870556	472832	DEL	70	0.9037	0.3488	8	NA	NA	NA	NA	NA	NA	NA	NA	NA	No	NA	HPRC,HGSVC,1KG-ONT	Yes	1.137	Yes	NA,NA	NA	NA
chr16:79897961	472833	INS	147	0.9622	0.1587	3	NA	NA	NA	NA	NA	NA	NA	NA	enhancer	No	NA	HGSVC,1KG-ONT	Yes	21.1	Yes	NA,NA	NA	NA
chr16:79918940	472834	INS	317	0.9795	0.1037	31	NA	NA	NA	NA	NA	NA	NA	NA	NA	No	NA	HPRC,HGSVC	Yes	3.322	Yes	NA,NA	NA	NA
chr16:79937864	472835	DEL	51	0.8727	0.4981	8	NA	NA	NA	NA	NA	NA	NA	NA	NA	No	ID=16-79937790-79937801-CTC,16-79937831-79937851-CTC,16-79937837-79937899-CTCCTCCTCCTCCTT,16-79937852-79937866-CTC,16-79937867-79937881-CTC,16-79937882-79937896-CTC,16-79937894-79937903-CTT,16-79937905-79937983-TCT,16-79937999-79938015-ATCT,16-79938012-79938027-TC;MOTIFS=TC,TCT,CTCCTCCTCCTCCTT,CTT,CTC,ATCT;STRUC=<VC92737>	HGSVC,1KG-ONT	Yes	0.989	Yes	NA,NA	NA	NA
chr16:79937864	472838	DEL	66	0.8115	0.6878	4	NA	NA	NA	NA	NA	NA	NA	NA	NA	No	ID=16-79937790-79937801-CTC,16-79937831-79937851-CTC,16-79937837-79937899-CTCCTCCTCCTCCTT,16-79937852-79937866-CTC,16-79937867-79937881-CTC,16-79937882-79937896-CTC,16-79937894-79937903-CTT,16-79937905-79937983-TCT,16-79937999-79938015-ATCT,16-79938012-79938027-TC;MOTIFS=TC,TCT,CTCCTCCTCCTCCTT,CTT,CTC,ATCT;STRUC=<VC92737>	HGSVC,1KG-ONT	Yes	1.021	Yes	NA,NA	NA	NA
chr16:79937864	472837	DEL	60	0.8839	0.4216	31	NA	NA	NA	NA	NA	NA	NA	NA	NA	No	ID=16-79937790-79937801-CTC,16-79937831-79937851-CTC,16-79937837-79937899-CTCCTCCTCCTCCTT,16-79937852-79937866-CTC,16-79937867-79937881-CTC,16-79937882-79937896-CTC,16-79937894-79937903-CTT,16-79937905-79937983-TCT,16-79937999-79938015-ATCT,16-79938012-79938027-TC;MOTIFS=TC,TCT,CTCCTCCTCCTCCTT,CTT,CTC,ATCT;STRUC=<VC92737>	HGSVC,1KG-ONT	Yes	0.989	Yes	NA,NA	NA	NA
chr16:79937864	472836	DEL	54	0.8535	0.5385	7	NA	NA	NA	NA	NA	NA	NA	NA	NA	No	ID=16-79937790-79937801-CTC,16-79937831-79937851-CTC,16-79937837-79937899-CTCCTCCTCCTCCTT,16-79937852-79937866-CTC,16-79937867-79937881-CTC,16-79937882-79937896-CTC,16-79937894-79937903-CTT,16-79937905-79937983-TCT,16-79937999-79938015-ATCT,16-79938012-79938027-TC;MOTIFS=TC,TCT,CTCCTCCTCCTCCTT,CTT,CTC,ATCT;STRUC=<VC92737>	HGSVC,1KG-ONT	Yes	0.989	Yes	NA,NA	NA	NA
chr16:79947018	472839	INS	250	0.8611	0.495	1	NA	NA	NA	NA	NA	NA	NA	NA	NA	No	NA	NA	Yes	1.629	No	NA,NA	NA	NA
chr16:79947030	472840	INS	315	0.8679	0.5045	1	NA	NA	NA	NA	NA	NA	NA	NA	NA	No	NA	NA	Yes	1.629	No	NA,NA	NA	NA
chr16:79977046	472841	INS	324	0.9461	0.2126	110	NA	NA	NA	NA	NA	NA	NA	NA	NA	No	ID=16-79977010-79977019-ACC;MOTIFS=ACC;STRUC=(ACC)n	HPRC,HGSVC,1KG-ONT	Yes	1.616	Yes	NA,NA	NA	NA
chr16:80043218	472842	DEL	104	0.8338	0.6248	14	NA	NA	NA	NA	NA	NA	NA	NA	NA	No	NA	1KG-ONT	Yes	1.125	Yes	NA,NA	NA	NA
chr16:80083733	472843	INS	319	0.9507	0.1995	1	NA	NA	NA	NA	NA	NA	NA	NA	NA	No	NA	1KG-ONT	Yes	3.322	No	NA,NA	NA	NA
chr16:80129370	472844	DEL	92	0.8787	0.4679	4	NA	NA	NA	NA	NA	NA	NA	NA	NA	No	NA	NA	Yes	12.75	No	NA,NA	NA	NA
chr16:80132905	472845	DEL	75	0.8921	0.3932	1	NA	NA	NA	NA	NA	NA	NA	NA	NA	No	NA	NA	Yes	1.779	No	NA,NA	NA	NA
chr16:80163003	472846	DEL	102	0.8119	0.6778	612	NA	NA	NA	NA	NA	NA	NA	NA	NA	No	ID=16-80162969-80162978-CTT;MOTIFS=CTT;STRUC=(CTT)n	HPRC,HGSVC,1KG-ONT	Yes	4.244	Yes	NA,NA	NA	NA
chr16:80183527	472847	INS	324	0.9602	0.1921	607	NA	NA	NA	NA	NA	NA	NA	NA	NA	No	ID=16-80183403-80183414-A;MOTIFS=A;STRUC=(A)n	HPRC,HGSVC,1KG-ONT	Yes	1.616	Yes	NA,NA	NA	NA
chr16:80196840	472848	INS	57	0.8474	0.5887	13	NA	NA	NA	NA	NA	NA	NA	NA	NA	No	ID=16-80196804-80196840-CAA,16-80196840-80196851-AT,16-80196850-80196867-AC,16-80196866-80196877-AT,16-80196882-80196891-AT,16-80196890-80196899-AC,16-80196898-80196907-AT,16-80196906-80196917-AC,16-80196916-80196927-AT,16-80196926-80196935-AC,16-80196934-80196943-AT,16-80196942-80196953-AC,16-80196952-80196961-AT,16-80196960-80196975-AC,16-80196974-80196983-AT,16-80196982-80196995-AC,16-80196994-80197005-AT,16-80197010-80197019-AT,16-80197018-80197029-AC,16-80197028-80197037-AT,16-80197036-80197049-AC,16-80197048-80197059-AT,16-80197064-80197073-AT,16-80197072-80197083-AC,16-80197082-80197091-AT,16-80197090-80197105-AC,16-80197104-80197115-AT,16-80197120-80197129-AT,16-80197128-80197141-AC,16-80197140-80197151-AT,16-80197156-80197165-AT,16-80197164-80197175-AC,16-80197174-80197183-AT,16-80197182-80197195-AC,16-80197194-80197205-AT,16-80197204-80197215-AC,16-80197214-80197225-AT,16-80197224-80197230-AC,16-80197230-80197239-AT,16-80197238-80197247-AC,16-80197246-80197255-AT,16-80197254-80197265-AC,16-80197264-80197273-AT,16-80197272-80197283-AC,16-80197282-80197293-AT,16-80197298-80197307-AT,16-80197306-80197315-AC,16-80197314-80197325-AT,16-80197324-80197337-AC,16-80197336-80197345-AT,16-80197350-80197359-AT,16-80197358-80197367-AC,16-80197366-80197375-AT,16-80197374-80197389-AC,16-80197388-80197397-AT,16-80197402-80197411-AT,16-80197410-80197419-AC,16-80197418-80197427-AT,16-80197426-80197441-AC,16-80197428-80197489-ACACACACACACATATATAT,16-80197440-80197449-AT,16-80197448-80197461-AC,16-80197460-80197469-AT,16-80197468-80197481-AC,16-80197480-80197491-AT,16-80197490-80197501-AC,16-80197494-80197526-ACACACATATATATAT,16-80197500-80197509-AT,16-80197508-80197517-AC,16-80197516-80197529-AT,16-80197528-80197543-AC,16-80197542-80197556-AT;MOTIFS=CAA,ACACACATATATATAT,AT,AC,ACACACACACACATATATAT;STRUC=<VC92755>	HPRC,HGSVC	No	1.616	Yes	NA,NA	NA	NA
chr16:80196856	472849	INS	95	0.7958	0.6942	8	NA	NA	NA	NA	NA	NA	NA	NA	NA	No	ID=16-80196804-80196840-CAA,16-80196840-80196851-AT,16-80196850-80196867-AC,16-80196866-80196877-AT,16-80196882-80196891-AT,16-80196890-80196899-AC,16-80196898-80196907-AT,16-80196906-80196917-AC,16-80196916-80196927-AT,16-80196926-80196935-AC,16-80196934-80196943-AT,16-80196942-80196953-AC,16-80196952-80196961-AT,16-80196960-80196975-AC,16-80196974-80196983-AT,16-80196982-80196995-AC,16-80196994-80197005-AT,16-80197010-80197019-AT,16-80197018-80197029-AC,16-80197028-80197037-AT,16-80197036-80197049-AC,16-80197048-80197059-AT,16-80197064-80197073-AT,16-80197072-80197083-AC,16-80197082-80197091-AT,16-80197090-80197105-AC,16-80197104-80197115-AT,16-80197120-80197129-AT,16-80197128-80197141-AC,16-80197140-80197151-AT,16-80197156-80197165-AT,16-80197164-80197175-AC,16-80197174-80197183-AT,16-80197182-80197195-AC,16-80197194-80197205-AT,16-80197204-80197215-AC,16-80197214-80197225-AT,16-80197224-80197230-AC,16-80197230-80197239-AT,16-80197238-80197247-AC,16-80197246-80197255-AT,16-80197254-80197265-AC,16-80197264-80197273-AT,16-80197272-80197283-AC,16-80197282-80197293-AT,16-80197298-80197307-AT,16-80197306-80197315-AC,16-80197314-80197325-AT,16-80197324-80197337-AC,16-80197336-80197345-AT,16-80197350-80197359-AT,16-80197358-80197367-AC,16-80197366-80197375-AT,16-80197374-80197389-AC,16-80197388-80197397-AT,16-80197402-80197411-AT,16-80197410-80197419-AC,16-80197418-80197427-AT,16-80197426-80197441-AC,16-80197428-80197489-ACACACACACACATATATAT,16-80197440-80197449-AT,16-80197448-80197461-AC,16-80197460-80197469-AT,16-80197468-80197481-AC,16-80197480-80197491-AT,16-80197490-80197501-AC,16-80197494-80197526-ACACACATATATATAT,16-80197500-80197509-AT,16-80197508-80197517-AC,16-80197516-80197529-AT,16-80197528-80197543-AC,16-80197542-80197556-AT;MOTIFS=CAA,ACACACATATATATAT,AT,AC,ACACACACACACATATATAT;STRUC=<VC92755>	HPRC,HGSVC	No	1.616	Yes	NA,NA	NA	NA
chr16:80196856	472850	INS	90	0.9042	0.3805	2	NA	NA	NA	NA	NA	NA	NA	NA	NA	No	ID=16-80196804-80196840-CAA,16-80196840-80196851-AT,16-80196850-80196867-AC,16-80196866-80196877-AT,16-80196882-80196891-AT,16-80196890-80196899-AC,16-80196898-80196907-AT,16-80196906-80196917-AC,16-80196916-80196927-AT,16-80196926-80196935-AC,16-80196934-80196943-AT,16-80196942-80196953-AC,16-80196952-80196961-AT,16-80196960-80196975-AC,16-80196974-80196983-AT,16-80196982-80196995-AC,16-80196994-80197005-AT,16-80197010-80197019-AT,16-80197018-80197029-AC,16-80197028-80197037-AT,16-80197036-80197049-AC,16-80197048-80197059-AT,16-80197064-80197073-AT,16-80197072-80197083-AC,16-80197082-80197091-AT,16-80197090-80197105-AC,16-80197104-80197115-AT,16-80197120-80197129-AT,16-80197128-80197141-AC,16-80197140-80197151-AT,16-80197156-80197165-AT,16-80197164-80197175-AC,16-80197174-80197183-AT,16-80197182-80197195-AC,16-80197194-80197205-AT,16-80197204-80197215-AC,16-80197214-80197225-AT,16-80197224-80197230-AC,16-80197230-80197239-AT,16-80197238-80197247-AC,16-80197246-80197255-AT,16-80197254-80197265-AC,16-80197264-80197273-AT,16-80197272-80197283-AC,16-80197282-80197293-AT,16-80197298-80197307-AT,16-80197306-80197315-AC,16-80197314-80197325-AT,16-80197324-80197337-AC,16-80197336-80197345-AT,16-80197350-80197359-AT,16-80197358-80197367-AC,16-80197366-80197375-AT,16-80197374-80197389-AC,16-80197388-80197397-AT,16-80197402-80197411-AT,16-80197410-80197419-AC,16-80197418-80197427-AT,16-80197426-80197441-AC,16-80197428-80197489-ACACACACACACATATATAT,16-80197440-80197449-AT,16-80197448-80197461-AC,16-80197460-80197469-AT,16-80197468-80197481-AC,16-80197480-80197491-AT,16-80197490-80197501-AC,16-80197494-80197526-ACACACATATATATAT,16-80197500-80197509-AT,16-80197508-80197517-AC,16-80197516-80197529-AT,16-80197528-80197543-AC,16-80197542-80197556-AT;MOTIFS=CAA,ACACACATATATATAT,AT,AC,ACACACACACACATATATAT;STRUC=<VC92755>	HPRC,HGSVC	No	1.616	No	NA,NA	NA	NA
chr16:80196892	472851	INS	126	0.8926	0.4292	14	NA	NA	NA	NA	NA	NA	NA	NA	NA	No	ID=16-80196804-80196840-CAA,16-80196840-80196851-AT,16-80196850-80196867-AC,16-80196866-80196877-AT,16-80196882-80196891-AT,16-80196890-80196899-AC,16-80196898-80196907-AT,16-80196906-80196917-AC,16-80196916-80196927-AT,16-80196926-80196935-AC,16-80196934-80196943-AT,16-80196942-80196953-AC,16-80196952-80196961-AT,16-80196960-80196975-AC,16-80196974-80196983-AT,16-80196982-80196995-AC,16-80196994-80197005-AT,16-80197010-80197019-AT,16-80197018-80197029-AC,16-80197028-80197037-AT,16-80197036-80197049-AC,16-80197048-80197059-AT,16-80197064-80197073-AT,16-80197072-80197083-AC,16-80197082-80197091-AT,16-80197090-80197105-AC,16-80197104-80197115-AT,16-80197120-80197129-AT,16-80197128-80197141-AC,16-80197140-80197151-AT,16-80197156-80197165-AT,16-80197164-80197175-AC,16-80197174-80197183-AT,16-80197182-80197195-AC,16-80197194-80197205-AT,16-80197204-80197215-AC,16-80197214-80197225-AT,16-80197224-80197230-AC,16-80197230-80197239-AT,16-80197238-80197247-AC,16-80197246-80197255-AT,16-80197254-80197265-AC,16-80197264-80197273-AT,16-80197272-80197283-AC,16-80197282-80197293-AT,16-80197298-80197307-AT,16-80197306-80197315-AC,16-80197314-80197325-AT,16-80197324-80197337-AC,16-80197336-80197345-AT,16-80197350-80197359-AT,16-80197358-80197367-AC,16-80197366-80197375-AT,16-80197374-80197389-AC,16-80197388-80197397-AT,16-80197402-80197411-AT,16-80197410-80197419-AC,16-80197418-80197427-AT,16-80197426-80197441-AC,16-80197428-80197489-ACACACACACACATATATAT,16-80197440-80197449-AT,16-80197448-80197461-AC,16-80197460-80197469-AT,16-80197468-80197481-AC,16-80197480-80197491-AT,16-80197490-80197501-AC,16-80197494-80197526-ACACACATATATATAT,16-80197500-80197509-AT,16-80197508-80197517-AC,16-80197516-80197529-AT,16-80197528-80197543-AC,16-80197542-80197556-AT;MOTIFS=CAA,ACACACATATATATAT,AT,AC,ACACACACACACATATATAT;STRUC=<VC92755>	HPRC,HGSVC,1KG-ONT	Yes	1.616	Yes	NA,NA	NA	NA
chr16:80196898	472852	INS	142	0.7994	0.6967	3	NA	NA	NA	NA	NA	NA	NA	NA	NA	No	ID=16-80196804-80196840-CAA,16-80196840-80196851-AT,16-80196850-80196867-AC,16-80196866-80196877-AT,16-80196882-80196891-AT,16-80196890-80196899-AC,16-80196898-80196907-AT,16-80196906-80196917-AC,16-80196916-80196927-AT,16-80196926-80196935-AC,16-80196934-80196943-AT,16-80196942-80196953-AC,16-80196952-80196961-AT,16-80196960-80196975-AC,16-80196974-80196983-AT,16-80196982-80196995-AC,16-80196994-80197005-AT,16-80197010-80197019-AT,16-80197018-80197029-AC,16-80197028-80197037-AT,16-80197036-80197049-AC,16-80197048-80197059-AT,16-80197064-80197073-AT,16-80197072-80197083-AC,16-80197082-80197091-AT,16-80197090-80197105-AC,16-80197104-80197115-AT,16-80197120-80197129-AT,16-80197128-80197141-AC,16-80197140-80197151-AT,16-80197156-80197165-AT,16-80197164-80197175-AC,16-80197174-80197183-AT,16-80197182-80197195-AC,16-80197194-80197205-AT,16-80197204-80197215-AC,16-80197214-80197225-AT,16-80197224-80197230-AC,16-80197230-80197239-AT,16-80197238-80197247-AC,16-80197246-80197255-AT,16-80197254-80197265-AC,16-80197264-80197273-AT,16-80197272-80197283-AC,16-80197282-80197293-AT,16-80197298-80197307-AT,16-80197306-80197315-AC,16-80197314-80197325-AT,16-80197324-80197337-AC,16-80197336-80197345-AT,16-80197350-80197359-AT,16-80197358-80197367-AC,16-80197366-80197375-AT,16-80197374-80197389-AC,16-80197388-80197397-AT,16-80197402-80197411-AT,16-80197410-80197419-AC,16-80197418-80197427-AT,16-80197426-80197441-AC,16-80197428-80197489-ACACACACACACATATATAT,16-80197440-80197449-AT,16-80197448-80197461-AC,16-80197460-80197469-AT,16-80197468-80197481-AC,16-80197480-80197491-AT,16-80197490-80197501-AC,16-80197494-80197526-ACACACATATATATAT,16-80197500-80197509-AT,16-80197508-80197517-AC,16-80197516-80197529-AT,16-80197528-80197543-AC,16-80197542-80197556-AT;MOTIFS=CAA,ACACACATATATATAT,AT,AC,ACACACACACACATATATAT;STRUC=<VC92755>	HPRC,HGSVC,1KG-ONT	Yes	1.616	No	NA,NA	NA	NA
chr16:80196926	472853	INS	420	0.8462	0.5728	1	NA	NA	NA	NA	NA	NA	NA	NA	NA	No	ID=16-80196804-80196840-CAA,16-80196840-80196851-AT,16-80196850-80196867-AC,16-80196866-80196877-AT,16-80196882-80196891-AT,16-80196890-80196899-AC,16-80196898-80196907-AT,16-80196906-80196917-AC,16-80196916-80196927-AT,16-80196926-80196935-AC,16-80196934-80196943-AT,16-80196942-80196953-AC,16-80196952-80196961-AT,16-80196960-80196975-AC,16-80196974-80196983-AT,16-80196982-80196995-AC,16-80196994-80197005-AT,16-80197010-80197019-AT,16-80197018-80197029-AC,16-80197028-80197037-AT,16-80197036-80197049-AC,16-80197048-80197059-AT,16-80197064-80197073-AT,16-80197072-80197083-AC,16-80197082-80197091-AT,16-80197090-80197105-AC,16-80197104-80197115-AT,16-80197120-80197129-AT,16-80197128-80197141-AC,16-80197140-80197151-AT,16-80197156-80197165-AT,16-80197164-80197175-AC,16-80197174-80197183-AT,16-80197182-80197195-AC,16-80197194-80197205-AT,16-80197204-80197215-AC,16-80197214-80197225-AT,16-80197224-80197230-AC,16-80197230-80197239-AT,16-80197238-80197247-AC,16-80197246-80197255-AT,16-80197254-80197265-AC,16-80197264-80197273-AT,16-80197272-80197283-AC,16-80197282-80197293-AT,16-80197298-80197307-AT,16-80197306-80197315-AC,16-80197314-80197325-AT,16-80197324-80197337-AC,16-80197336-80197345-AT,16-80197350-80197359-AT,16-80197358-80197367-AC,16-80197366-80197375-AT,16-80197374-80197389-AC,16-80197388-80197397-AT,16-80197402-80197411-AT,16-80197410-80197419-AC,16-80197418-80197427-AT,16-80197426-80197441-AC,16-80197428-80197489-ACACACACACACATATATAT,16-80197440-80197449-AT,16-80197448-80197461-AC,16-80197460-80197469-AT,16-80197468-80197481-AC,16-80197480-80197491-AT,16-80197490-80197501-AC,16-80197494-80197526-ACACACATATATATAT,16-80197500-80197509-AT,16-80197508-80197517-AC,16-80197516-80197529-AT,16-80197528-80197543-AC,16-80197542-80197556-AT;MOTIFS=CAA,ACACACATATATATAT,AT,AC,ACACACACACACATATATAT;STRUC=<VC92755>	HGSVC	No	1.616	Yes	NA,NA	NA	NA
chr16:80196933	472854	INS	52	0.8683	0.6645	11	NA	NA	NA	NA	NA	NA	NA	NA	NA	No	ID=16-80196804-80196840-CAA,16-80196840-80196851-AT,16-80196850-80196867-AC,16-80196866-80196877-AT,16-80196882-80196891-AT,16-80196890-80196899-AC,16-80196898-80196907-AT,16-80196906-80196917-AC,16-80196916-80196927-AT,16-80196926-80196935-AC,16-80196934-80196943-AT,16-80196942-80196953-AC,16-80196952-80196961-AT,16-80196960-80196975-AC,16-80196974-80196983-AT,16-80196982-80196995-AC,16-80196994-80197005-AT,16-80197010-80197019-AT,16-80197018-80197029-AC,16-80197028-80197037-AT,16-80197036-80197049-AC,16-80197048-80197059-AT,16-80197064-80197073-AT,16-80197072-80197083-AC,16-80197082-80197091-AT,16-80197090-80197105-AC,16-80197104-80197115-AT,16-80197120-80197129-AT,16-80197128-80197141-AC,16-80197140-80197151-AT,16-80197156-80197165-AT,16-80197164-80197175-AC,16-80197174-80197183-AT,16-80197182-80197195-AC,16-80197194-80197205-AT,16-80197204-80197215-AC,16-80197214-80197225-AT,16-80197224-80197230-AC,16-80197230-80197239-AT,16-80197238-80197247-AC,16-80197246-80197255-AT,16-80197254-80197265-AC,16-80197264-80197273-AT,16-80197272-80197283-AC,16-80197282-80197293-AT,16-80197298-80197307-AT,16-80197306-80197315-AC,16-80197314-80197325-AT,16-80197324-80197337-AC,16-80197336-80197345-AT,16-80197350-80197359-AT,16-80197358-80197367-AC,16-80197366-80197375-AT,16-80197374-80197389-AC,16-80197388-80197397-AT,16-80197402-80197411-AT,16-80197410-80197419-AC,16-80197418-80197427-AT,16-80197426-80197441-AC,16-80197428-80197489-ACACACACACACATATATAT,16-80197440-80197449-AT,16-80197448-80197461-AC,16-80197460-80197469-AT,16-80197468-80197481-AC,16-80197480-80197491-AT,16-80197490-80197501-AC,16-80197494-80197526-ACACACATATATATAT,16-80197500-80197509-AT,16-80197508-80197517-AC,16-80197516-80197529-AT,16-80197528-80197543-AC,16-80197542-80197556-AT;MOTIFS=CAA,ACACACATATATATAT,AT,AC,ACACACACACACATATATAT;STRUC=<VC92755>	HPRC,HGSVC	Yes	1.616	No	NA,NA	NA	NA
chr16:80196968	472858	INS	514	0.8847	0.5107	11	NA	NA	NA	NA	NA	NA	NA	NA	NA	No	ID=16-80196804-80196840-CAA,16-80196840-80196851-AT,16-80196850-80196867-AC,16-80196866-80196877-AT,16-80196882-80196891-AT,16-80196890-80196899-AC,16-80196898-80196907-AT,16-80196906-80196917-AC,16-80196916-80196927-AT,16-80196926-80196935-AC,16-80196934-80196943-AT,16-80196942-80196953-AC,16-80196952-80196961-AT,16-80196960-80196975-AC,16-80196974-80196983-AT,16-80196982-80196995-AC,16-80196994-80197005-AT,16-80197010-80197019-AT,16-80197018-80197029-AC,16-80197028-80197037-AT,16-80197036-80197049-AC,16-80197048-80197059-AT,16-80197064-80197073-AT,16-80197072-80197083-AC,16-80197082-80197091-AT,16-80197090-80197105-AC,16-80197104-80197115-AT,16-80197120-80197129-AT,16-80197128-80197141-AC,16-80197140-80197151-AT,16-80197156-80197165-AT,16-80197164-80197175-AC,16-80197174-80197183-AT,16-80197182-80197195-AC,16-80197194-80197205-AT,16-80197204-80197215-AC,16-80197214-80197225-AT,16-80197224-80197230-AC,16-80197230-80197239-AT,16-80197238-80197247-AC,16-80197246-80197255-AT,16-80197254-80197265-AC,16-80197264-80197273-AT,16-80197272-80197283-AC,16-80197282-80197293-AT,16-80197298-80197307-AT,16-80197306-80197315-AC,16-80197314-80197325-AT,16-80197324-80197337-AC,16-80197336-80197345-AT,16-80197350-80197359-AT,16-80197358-80197367-AC,16-80197366-80197375-AT,16-80197374-80197389-AC,16-80197388-80197397-AT,16-80197402-80197411-AT,16-80197410-80197419-AC,16-80197418-80197427-AT,16-80197426-80197441-AC,16-80197428-80197489-ACACACACACACATATATAT,16-80197440-80197449-AT,16-80197448-80197461-AC,16-80197460-80197469-AT,16-80197468-80197481-AC,16-80197480-80197491-AT,16-80197490-80197501-AC,16-80197494-80197526-ACACACATATATATAT,16-80197500-80197509-AT,16-80197508-80197517-AC,16-80197516-80197529-AT,16-80197528-80197543-AC,16-80197542-80197556-AT;MOTIFS=CAA,ACACACATATATATAT,AT,AC,ACACACACACACATATATAT;STRUC=<VC92755>	HGSVC	No	1.616	Yes	NA,NA	NA	NA
chr16:80196968	472857	INS	136	0.8758	0.4556	425	NA	NA	NA	NA	NA	NA	NA	NA	NA	No	ID=16-80196804-80196840-CAA,16-80196840-80196851-AT,16-80196850-80196867-AC,16-80196866-80196877-AT,16-80196882-80196891-AT,16-80196890-80196899-AC,16-80196898-80196907-AT,16-80196906-80196917-AC,16-80196916-80196927-AT,16-80196926-80196935-AC,16-80196934-80196943-AT,16-80196942-80196953-AC,16-80196952-80196961-AT,16-80196960-80196975-AC,16-80196974-80196983-AT,16-80196982-80196995-AC,16-80196994-80197005-AT,16-80197010-80197019-AT,16-80197018-80197029-AC,16-80197028-80197037-AT,16-80197036-80197049-AC,16-80197048-80197059-AT,16-80197064-80197073-AT,16-80197072-80197083-AC,16-80197082-80197091-AT,16-80197090-80197105-AC,16-80197104-80197115-AT,16-80197120-80197129-AT,16-80197128-80197141-AC,16-80197140-80197151-AT,16-80197156-80197165-AT,16-80197164-80197175-AC,16-80197174-80197183-AT,16-80197182-80197195-AC,16-80197194-80197205-AT,16-80197204-80197215-AC,16-80197214-80197225-AT,16-80197224-80197230-AC,16-80197230-80197239-AT,16-80197238-80197247-AC,16-80197246-80197255-AT,16-80197254-80197265-AC,16-80197264-80197273-AT,16-80197272-80197283-AC,16-80197282-80197293-AT,16-80197298-80197307-AT,16-80197306-80197315-AC,16-80197314-80197325-AT,16-80197324-80197337-AC,16-80197336-80197345-AT,16-80197350-80197359-AT,16-80197358-80197367-AC,16-80197366-80197375-AT,16-80197374-80197389-AC,16-80197388-80197397-AT,16-80197402-80197411-AT,16-80197410-80197419-AC,16-80197418-80197427-AT,16-80197426-80197441-AC,16-80197428-80197489-ACACACACACACATATATAT,16-80197440-80197449-AT,16-80197448-80197461-AC,16-80197460-80197469-AT,16-80197468-80197481-AC,16-80197480-80197491-AT,16-80197490-80197501-AC,16-80197494-80197526-ACACACATATATATAT,16-80197500-80197509-AT,16-80197508-80197517-AC,16-80197516-80197529-AT,16-80197528-80197543-AC,16-80197542-80197556-AT;MOTIFS=CAA,ACACACATATATATAT,AT,AC,ACACACACACACATATATAT;STRUC=<VC92755>	HPRC,HGSVC,1KG-ONT	Yes	1.616	Yes	NA,NA	NA	NA
chr16:80196968	472856	INS	120	0.8694	0.5016	3	NA	NA	NA	NA	NA	NA	NA	NA	NA	No	ID=16-80196804-80196840-CAA,16-80196840-80196851-AT,16-80196850-80196867-AC,16-80196866-80196877-AT,16-80196882-80196891-AT,16-80196890-80196899-AC,16-80196898-80196907-AT,16-80196906-80196917-AC,16-80196916-80196927-AT,16-80196926-80196935-AC,16-80196934-80196943-AT,16-80196942-80196953-AC,16-80196952-80196961-AT,16-80196960-80196975-AC,16-80196974-80196983-AT,16-80196982-80196995-AC,16-80196994-80197005-AT,16-80197010-80197019-AT,16-80197018-80197029-AC,16-80197028-80197037-AT,16-80197036-80197049-AC,16-80197048-80197059-AT,16-80197064-80197073-AT,16-80197072-80197083-AC,16-80197082-80197091-AT,16-80197090-80197105-AC,16-80197104-80197115-AT,16-80197120-80197129-AT,16-80197128-80197141-AC,16-80197140-80197151-AT,16-80197156-80197165-AT,16-80197164-80197175-AC,16-80197174-80197183-AT,16-80197182-80197195-AC,16-80197194-80197205-AT,16-80197204-80197215-AC,16-80197214-80197225-AT,16-80197224-80197230-AC,16-80197230-80197239-AT,16-80197238-80197247-AC,16-80197246-80197255-AT,16-80197254-80197265-AC,16-80197264-80197273-AT,16-80197272-80197283-AC,16-80197282-80197293-AT,16-80197298-80197307-AT,16-80197306-80197315-AC,16-80197314-80197325-AT,16-80197324-80197337-AC,16-80197336-80197345-AT,16-80197350-80197359-AT,16-80197358-80197367-AC,16-80197366-80197375-AT,16-80197374-80197389-AC,16-80197388-80197397-AT,16-80197402-80197411-AT,16-80197410-80197419-AC,16-80197418-80197427-AT,16-80197426-80197441-AC,16-80197428-80197489-ACACACACACACATATATAT,16-80197440-80197449-AT,16-80197448-80197461-AC,16-80197460-80197469-AT,16-80197468-80197481-AC,16-80197480-80197491-AT,16-80197490-80197501-AC,16-80197494-80197526-ACACACATATATATAT,16-80197500-80197509-AT,16-80197508-80197517-AC,16-80197516-80197529-AT,16-80197528-80197543-AC,16-80197542-80197556-AT;MOTIFS=CAA,ACACACATATATATAT,AT,AC,ACACACACACACATATATAT;STRUC=<VC92755>	HPRC,HGSVC,1KG-ONT	Yes	1.616	No	NA,NA	NA	NA
chr16:80196968	472855	INS	154	0.9858	0.1242	55	NA	NA	NA	NA	NA	NA	NA	NA	NA	No	ID=16-80196804-80196840-CAA,16-80196840-80196851-AT,16-80196850-80196867-AC,16-80196866-80196877-AT,16-80196882-80196891-AT,16-80196890-80196899-AC,16-80196898-80196907-AT,16-80196906-80196917-AC,16-80196916-80196927-AT,16-80196926-80196935-AC,16-80196934-80196943-AT,16-80196942-80196953-AC,16-80196952-80196961-AT,16-80196960-80196975-AC,16-80196974-80196983-AT,16-80196982-80196995-AC,16-80196994-80197005-AT,16-80197010-80197019-AT,16-80197018-80197029-AC,16-80197028-80197037-AT,16-80197036-80197049-AC,16-80197048-80197059-AT,16-80197064-80197073-AT,16-80197072-80197083-AC,16-80197082-80197091-AT,16-80197090-80197105-AC,16-80197104-80197115-AT,16-80197120-80197129-AT,16-80197128-80197141-AC,16-80197140-80197151-AT,16-80197156-80197165-AT,16-80197164-80197175-AC,16-80197174-80197183-AT,16-80197182-80197195-AC,16-80197194-80197205-AT,16-80197204-80197215-AC,16-80197214-80197225-AT,16-80197224-80197230-AC,16-80197230-80197239-AT,16-80197238-80197247-AC,16-80197246-80197255-AT,16-80197254-80197265-AC,16-80197264-80197273-AT,16-80197272-80197283-AC,16-80197282-80197293-AT,16-80197298-80197307-AT,16-80197306-80197315-AC,16-80197314-80197325-AT,16-80197324-80197337-AC,16-80197336-80197345-AT,16-80197350-80197359-AT,16-80197358-80197367-AC,16-80197366-80197375-AT,16-80197374-80197389-AC,16-80197388-80197397-AT,16-80197402-80197411-AT,16-80197410-80197419-AC,16-80197418-80197427-AT,16-80197426-80197441-AC,16-80197428-80197489-ACACACACACACATATATAT,16-80197440-80197449-AT,16-80197448-80197461-AC,16-80197460-80197469-AT,16-80197468-80197481-AC,16-80197480-80197491-AT,16-80197490-80197501-AC,16-80197494-80197526-ACACACATATATATAT,16-80197500-80197509-AT,16-80197508-80197517-AC,16-80197516-80197529-AT,16-80197528-80197543-AC,16-80197542-80197556-AT;MOTIFS=CAA,ACACACATATATATAT,AT,AC,ACACACACACACATATATAT;STRUC=<VC92755>	HPRC,HGSVC,1KG-ONT	Yes	1.616	Yes	NA,NA	NA	NA
chr16:80196986	472859	INS	70	0.8811	0.4326	83	NA	NA	NA	NA	NA	NA	NA	NA	NA	No	ID=16-80196804-80196840-CAA,16-80196840-80196851-AT,16-80196850-80196867-AC,16-80196866-80196877-AT,16-80196882-80196891-AT,16-80196890-80196899-AC,16-80196898-80196907-AT,16-80196906-80196917-AC,16-80196916-80196927-AT,16-80196926-80196935-AC,16-80196934-80196943-AT,16-80196942-80196953-AC,16-80196952-80196961-AT,16-80196960-80196975-AC,16-80196974-80196983-AT,16-80196982-80196995-AC,16-80196994-80197005-AT,16-80197010-80197019-AT,16-80197018-80197029-AC,16-80197028-80197037-AT,16-80197036-80197049-AC,16-80197048-80197059-AT,16-80197064-80197073-AT,16-80197072-80197083-AC,16-80197082-80197091-AT,16-80197090-80197105-AC,16-80197104-80197115-AT,16-80197120-80197129-AT,16-80197128-80197141-AC,16-80197140-80197151-AT,16-80197156-80197165-AT,16-80197164-80197175-AC,16-80197174-80197183-AT,16-80197182-80197195-AC,16-80197194-80197205-AT,16-80197204-80197215-AC,16-80197214-80197225-AT,16-80197224-80197230-AC,16-80197230-80197239-AT,16-80197238-80197247-AC,16-80197246-80197255-AT,16-80197254-80197265-AC,16-80197264-80197273-AT,16-80197272-80197283-AC,16-80197282-80197293-AT,16-80197298-80197307-AT,16-80197306-80197315-AC,16-80197314-80197325-AT,16-80197324-80197337-AC,16-80197336-80197345-AT,16-80197350-80197359-AT,16-80197358-80197367-AC,16-80197366-80197375-AT,16-80197374-80197389-AC,16-80197388-80197397-AT,16-80197402-80197411-AT,16-80197410-80197419-AC,16-80197418-80197427-AT,16-80197426-80197441-AC,16-80197428-80197489-ACACACACACACATATATAT,16-80197440-80197449-AT,16-80197448-80197461-AC,16-80197460-80197469-AT,16-80197468-80197481-AC,16-80197480-80197491-AT,16-80197490-80197501-AC,16-80197494-80197526-ACACACATATATATAT,16-80197500-80197509-AT,16-80197508-80197517-AC,16-80197516-80197529-AT,16-80197528-80197543-AC,16-80197542-80197556-AT;MOTIFS=CAA,ACACACATATATATAT,AT,AC,ACACACACACACATATATAT;STRUC=<VC92755>	HPRC,HGSVC	Yes	1.616	Yes	NA,NA	NA	NA
chr16:80197057	472860	INS	1192	0.8116	0.6583	22	NA	NA	NA	NA	NA	NA	NA	NA	NA	No	ID=16-80196804-80196840-CAA,16-80196840-80196851-AT,16-80196850-80196867-AC,16-80196866-80196877-AT,16-80196882-80196891-AT,16-80196890-80196899-AC,16-80196898-80196907-AT,16-80196906-80196917-AC,16-80196916-80196927-AT,16-80196926-80196935-AC,16-80196934-80196943-AT,16-80196942-80196953-AC,16-80196952-80196961-AT,16-80196960-80196975-AC,16-80196974-80196983-AT,16-80196982-80196995-AC,16-80196994-80197005-AT,16-80197010-80197019-AT,16-80197018-80197029-AC,16-80197028-80197037-AT,16-80197036-80197049-AC,16-80197048-80197059-AT,16-80197064-80197073-AT,16-80197072-80197083-AC,16-80197082-80197091-AT,16-80197090-80197105-AC,16-80197104-80197115-AT,16-80197120-80197129-AT,16-80197128-80197141-AC,16-80197140-80197151-AT,16-80197156-80197165-AT,16-80197164-80197175-AC,16-80197174-80197183-AT,16-80197182-80197195-AC,16-80197194-80197205-AT,16-80197204-80197215-AC,16-80197214-80197225-AT,16-80197224-80197230-AC,16-80197230-80197239-AT,16-80197238-80197247-AC,16-80197246-80197255-AT,16-80197254-80197265-AC,16-80197264-80197273-AT,16-80197272-80197283-AC,16-80197282-80197293-AT,16-80197298-80197307-AT,16-80197306-80197315-AC,16-80197314-80197325-AT,16-80197324-80197337-AC,16-80197336-80197345-AT,16-80197350-80197359-AT,16-80197358-80197367-AC,16-80197366-80197375-AT,16-80197374-80197389-AC,16-80197388-80197397-AT,16-80197402-80197411-AT,16-80197410-80197419-AC,16-80197418-80197427-AT,16-80197426-80197441-AC,16-80197428-80197489-ACACACACACACATATATAT,16-80197440-80197449-AT,16-80197448-80197461-AC,16-80197460-80197469-AT,16-80197468-80197481-AC,16-80197480-80197491-AT,16-80197490-80197501-AC,16-80197494-80197526-ACACACATATATATAT,16-80197500-80197509-AT,16-80197508-80197517-AC,16-80197516-80197529-AT,16-80197528-80197543-AC,16-80197542-80197556-AT;MOTIFS=CAA,ACACACATATATATAT,AT,AC,ACACACACACACATATATAT;STRUC=<VC92755>	HPRC	No	1.616	Yes	NA,NA	NA	NA
chr16:80197098	472861	INS	66	0.8066	0.6841	8	NA	NA	NA	NA	NA	NA	NA	NA	NA	No	ID=16-80196804-80196840-CAA,16-80196840-80196851-AT,16-80196850-80196867-AC,16-80196866-80196877-AT,16-80196882-80196891-AT,16-80196890-80196899-AC,16-80196898-80196907-AT,16-80196906-80196917-AC,16-80196916-80196927-AT,16-80196926-80196935-AC,16-80196934-80196943-AT,16-80196942-80196953-AC,16-80196952-80196961-AT,16-80196960-80196975-AC,16-80196974-80196983-AT,16-80196982-80196995-AC,16-80196994-80197005-AT,16-80197010-80197019-AT,16-80197018-80197029-AC,16-80197028-80197037-AT,16-80197036-80197049-AC,16-80197048-80197059-AT,16-80197064-80197073-AT,16-80197072-80197083-AC,16-80197082-80197091-AT,16-80197090-80197105-AC,16-80197104-80197115-AT,16-80197120-80197129-AT,16-80197128-80197141-AC,16-80197140-80197151-AT,16-80197156-80197165-AT,16-80197164-80197175-AC,16-80197174-80197183-AT,16-80197182-80197195-AC,16-80197194-80197205-AT,16-80197204-80197215-AC,16-80197214-80197225-AT,16-80197224-80197230-AC,16-80197230-80197239-AT,16-80197238-80197247-AC,16-80197246-80197255-AT,16-80197254-80197265-AC,16-80197264-80197273-AT,16-80197272-80197283-AC,16-80197282-80197293-AT,16-80197298-80197307-AT,16-80197306-80197315-AC,16-80197314-80197325-AT,16-80197324-80197337-AC,16-80197336-80197345-AT,16-80197350-80197359-AT,16-80197358-80197367-AC,16-80197366-80197375-AT,16-80197374-80197389-AC,16-80197388-80197397-AT,16-80197402-80197411-AT,16-80197410-80197419-AC,16-80197418-80197427-AT,16-80197426-80197441-AC,16-80197428-80197489-ACACACACACACATATATAT,16-80197440-80197449-AT,16-80197448-80197461-AC,16-80197460-80197469-AT,16-80197468-80197481-AC,16-80197480-80197491-AT,16-80197490-80197501-AC,16-80197494-80197526-ACACACATATATATAT,16-80197500-80197509-AT,16-80197508-80197517-AC,16-80197516-80197529-AT,16-80197528-80197543-AC,16-80197542-80197556-AT;MOTIFS=CAA,ACACACATATATATAT,AT,AC,ACACACACACACATATATAT;STRUC=<VC92755>	HPRC,HGSVC	No	1.616	No	NA,NA	NA	NA
chr16:80197134	472863	INS	138	0.8338	0.6296	67	NA	NA	NA	NA	NA	NA	NA	NA	NA	No	ID=16-80196804-80196840-CAA,16-80196840-80196851-AT,16-80196850-80196867-AC,16-80196866-80196877-AT,16-80196882-80196891-AT,16-80196890-80196899-AC,16-80196898-80196907-AT,16-80196906-80196917-AC,16-80196916-80196927-AT,16-80196926-80196935-AC,16-80196934-80196943-AT,16-80196942-80196953-AC,16-80196952-80196961-AT,16-80196960-80196975-AC,16-80196974-80196983-AT,16-80196982-80196995-AC,16-80196994-80197005-AT,16-80197010-80197019-AT,16-80197018-80197029-AC,16-80197028-80197037-AT,16-80197036-80197049-AC,16-80197048-80197059-AT,16-80197064-80197073-AT,16-80197072-80197083-AC,16-80197082-80197091-AT,16-80197090-80197105-AC,16-80197104-80197115-AT,16-80197120-80197129-AT,16-80197128-80197141-AC,16-80197140-80197151-AT,16-80197156-80197165-AT,16-80197164-80197175-AC,16-80197174-80197183-AT,16-80197182-80197195-AC,16-80197194-80197205-AT,16-80197204-80197215-AC,16-80197214-80197225-AT,16-80197224-80197230-AC,16-80197230-80197239-AT,16-80197238-80197247-AC,16-80197246-80197255-AT,16-80197254-80197265-AC,16-80197264-80197273-AT,16-80197272-80197283-AC,16-80197282-80197293-AT,16-80197298-80197307-AT,16-80197306-80197315-AC,16-80197314-80197325-AT,16-80197324-80197337-AC,16-80197336-80197345-AT,16-80197350-80197359-AT,16-80197358-80197367-AC,16-80197366-80197375-AT,16-80197374-80197389-AC,16-80197388-80197397-AT,16-80197402-80197411-AT,16-80197410-80197419-AC,16-80197418-80197427-AT,16-80197426-80197441-AC,16-80197428-80197489-ACACACACACACATATATAT,16-80197440-80197449-AT,16-80197448-80197461-AC,16-80197460-80197469-AT,16-80197468-80197481-AC,16-80197480-80197491-AT,16-80197490-80197501-AC,16-80197494-80197526-ACACACATATATATAT,16-80197500-80197509-AT,16-80197508-80197517-AC,16-80197516-80197529-AT,16-80197528-80197543-AC,16-80197542-80197556-AT;MOTIFS=CAA,ACACACATATATATAT,AT,AC,ACACACACACACATATATAT;STRUC=<VC92755>	HPRC,HGSVC,1KG-ONT	No	1.616	Yes	NA,NA	NA	NA
chr16:80197186	472866	INS	84	0.8989	0.3612	5	NA	NA	NA	NA	NA	NA	NA	NA	NA	No	ID=16-80196804-80196840-CAA,16-80196840-80196851-AT,16-80196850-80196867-AC,16-80196866-80196877-AT,16-80196882-80196891-AT,16-80196890-80196899-AC,16-80196898-80196907-AT,16-80196906-80196917-AC,16-80196916-80196927-AT,16-80196926-80196935-AC,16-80196934-80196943-AT,16-80196942-80196953-AC,16-80196952-80196961-AT,16-80196960-80196975-AC,16-80196974-80196983-AT,16-80196982-80196995-AC,16-80196994-80197005-AT,16-80197010-80197019-AT,16-80197018-80197029-AC,16-80197028-80197037-AT,16-80197036-80197049-AC,16-80197048-80197059-AT,16-80197064-80197073-AT,16-80197072-80197083-AC,16-80197082-80197091-AT,16-80197090-80197105-AC,16-80197104-80197115-AT,16-80197120-80197129-AT,16-80197128-80197141-AC,16-80197140-80197151-AT,16-80197156-80197165-AT,16-80197164-80197175-AC,16-80197174-80197183-AT,16-80197182-80197195-AC,16-80197194-80197205-AT,16-80197204-80197215-AC,16-80197214-80197225-AT,16-80197224-80197230-AC,16-80197230-80197239-AT,16-80197238-80197247-AC,16-80197246-80197255-AT,16-80197254-80197265-AC,16-80197264-80197273-AT,16-80197272-80197283-AC,16-80197282-80197293-AT,16-80197298-80197307-AT,16-80197306-80197315-AC,16-80197314-80197325-AT,16-80197324-80197337-AC,16-80197336-80197345-AT,16-80197350-80197359-AT,16-80197358-80197367-AC,16-80197366-80197375-AT,16-80197374-80197389-AC,16-80197388-80197397-AT,16-80197402-80197411-AT,16-80197410-80197419-AC,16-80197418-80197427-AT,16-80197426-80197441-AC,16-80197428-80197489-ACACACACACACATATATAT,16-80197440-80197449-AT,16-80197448-80197461-AC,16-80197460-80197469-AT,16-80197468-80197481-AC,16-80197480-80197491-AT,16-80197490-80197501-AC,16-80197494-80197526-ACACACATATATATAT,16-80197500-80197509-AT,16-80197508-80197517-AC,16-80197516-80197529-AT,16-80197528-80197543-AC,16-80197542-80197556-AT;MOTIFS=CAA,ACACACATATATATAT,AT,AC,ACACACACACACATATATAT;STRUC=<VC92755>	HPRC,HGSVC	No	1.616	No	NA,NA	NA	NA
chr16:80197186	472865	INS	64	0.8153	0.6684	1	NA	NA	NA	NA	NA	NA	NA	NA	NA	No	ID=16-80196804-80196840-CAA,16-80196840-80196851-AT,16-80196850-80196867-AC,16-80196866-80196877-AT,16-80196882-80196891-AT,16-80196890-80196899-AC,16-80196898-80196907-AT,16-80196906-80196917-AC,16-80196916-80196927-AT,16-80196926-80196935-AC,16-80196934-80196943-AT,16-80196942-80196953-AC,16-80196952-80196961-AT,16-80196960-80196975-AC,16-80196974-80196983-AT,16-80196982-80196995-AC,16-80196994-80197005-AT,16-80197010-80197019-AT,16-80197018-80197029-AC,16-80197028-80197037-AT,16-80197036-80197049-AC,16-80197048-80197059-AT,16-80197064-80197073-AT,16-80197072-80197083-AC,16-80197082-80197091-AT,16-80197090-80197105-AC,16-80197104-80197115-AT,16-80197120-80197129-AT,16-80197128-80197141-AC,16-80197140-80197151-AT,16-80197156-80197165-AT,16-80197164-80197175-AC,16-80197174-80197183-AT,16-80197182-80197195-AC,16-80197194-80197205-AT,16-80197204-80197215-AC,16-80197214-80197225-AT,16-80197224-80197230-AC,16-80197230-80197239-AT,16-80197238-80197247-AC,16-80197246-80197255-AT,16-80197254-80197265-AC,16-80197264-80197273-AT,16-80197272-80197283-AC,16-80197282-80197293-AT,16-80197298-80197307-AT,16-80197306-80197315-AC,16-80197314-80197325-AT,16-80197324-80197337-AC,16-80197336-80197345-AT,16-80197350-80197359-AT,16-80197358-80197367-AC,16-80197366-80197375-AT,16-80197374-80197389-AC,16-80197388-80197397-AT,16-80197402-80197411-AT,16-80197410-80197419-AC,16-80197418-80197427-AT,16-80197426-80197441-AC,16-80197428-80197489-ACACACACACACATATATAT,16-80197440-80197449-AT,16-80197448-80197461-AC,16-80197460-80197469-AT,16-80197468-80197481-AC,16-80197480-80197491-AT,16-80197490-80197501-AC,16-80197494-80197526-ACACACATATATATAT,16-80197500-80197509-AT,16-80197508-80197517-AC,16-80197516-80197529-AT,16-80197528-80197543-AC,16-80197542-80197556-AT;MOTIFS=CAA,ACACACATATATATAT,AT,AC,ACACACACACACATATATAT;STRUC=<VC92755>	HPRC,HGSVC	No	1.616	Yes	NA,NA	NA	NA
chr16:80197186	472864	INS	60	0.8064	0.6954	7	NA	NA	NA	NA	NA	NA	NA	NA	NA	No	ID=16-80196804-80196840-CAA,16-80196840-80196851-AT,16-80196850-80196867-AC,16-80196866-80196877-AT,16-80196882-80196891-AT,16-80196890-80196899-AC,16-80196898-80196907-AT,16-80196906-80196917-AC,16-80196916-80196927-AT,16-80196926-80196935-AC,16-80196934-80196943-AT,16-80196942-80196953-AC,16-80196952-80196961-AT,16-80196960-80196975-AC,16-80196974-80196983-AT,16-80196982-80196995-AC,16-80196994-80197005-AT,16-80197010-80197019-AT,16-80197018-80197029-AC,16-80197028-80197037-AT,16-80197036-80197049-AC,16-80197048-80197059-AT,16-80197064-80197073-AT,16-80197072-80197083-AC,16-80197082-80197091-AT,16-80197090-80197105-AC,16-80197104-80197115-AT,16-80197120-80197129-AT,16-80197128-80197141-AC,16-80197140-80197151-AT,16-80197156-80197165-AT,16-80197164-80197175-AC,16-80197174-80197183-AT,16-80197182-80197195-AC,16-80197194-80197205-AT,16-80197204-80197215-AC,16-80197214-80197225-AT,16-80197224-80197230-AC,16-80197230-80197239-AT,16-80197238-80197247-AC,16-80197246-80197255-AT,16-80197254-80197265-AC,16-80197264-80197273-AT,16-80197272-80197283-AC,16-80197282-80197293-AT,16-80197298-80197307-AT,16-80197306-80197315-AC,16-80197314-80197325-AT,16-80197324-80197337-AC,16-80197336-80197345-AT,16-80197350-80197359-AT,16-80197358-80197367-AC,16-80197366-80197375-AT,16-80197374-80197389-AC,16-80197388-80197397-AT,16-80197402-80197411-AT,16-80197410-80197419-AC,16-80197418-80197427-AT,16-80197426-80197441-AC,16-80197428-80197489-ACACACACACACATATATAT,16-80197440-80197449-AT,16-80197448-80197461-AC,16-80197460-80197469-AT,16-80197468-80197481-AC,16-80197480-80197491-AT,16-80197490-80197501-AC,16-80197494-80197526-ACACACATATATATAT,16-80197500-80197509-AT,16-80197508-80197517-AC,16-80197516-80197529-AT,16-80197528-80197543-AC,16-80197542-80197556-AT;MOTIFS=CAA,ACACACATATATATAT,AT,AC,ACACACACACACATATATAT;STRUC=<VC92755>	HPRC,HGSVC	No	1.616	No	NA,NA	NA	NA
chr16:80197264	472867	INS	70	0.8161	0.6586	3	NA	NA	NA	NA	NA	NA	NA	NA	NA	No	ID=16-80196804-80196840-CAA,16-80196840-80196851-AT,16-80196850-80196867-AC,16-80196866-80196877-AT,16-80196882-80196891-AT,16-80196890-80196899-AC,16-80196898-80196907-AT,16-80196906-80196917-AC,16-80196916-80196927-AT,16-80196926-80196935-AC,16-80196934-80196943-AT,16-80196942-80196953-AC,16-80196952-80196961-AT,16-80196960-80196975-AC,16-80196974-80196983-AT,16-80196982-80196995-AC,16-80196994-80197005-AT,16-80197010-80197019-AT,16-80197018-80197029-AC,16-80197028-80197037-AT,16-80197036-80197049-AC,16-80197048-80197059-AT,16-80197064-80197073-AT,16-80197072-80197083-AC,16-80197082-80197091-AT,16-80197090-80197105-AC,16-80197104-80197115-AT,16-80197120-80197129-AT,16-80197128-80197141-AC,16-80197140-80197151-AT,16-80197156-80197165-AT,16-80197164-80197175-AC,16-80197174-80197183-AT,16-80197182-80197195-AC,16-80197194-80197205-AT,16-80197204-80197215-AC,16-80197214-80197225-AT,16-80197224-80197230-AC,16-80197230-80197239-AT,16-80197238-80197247-AC,16-80197246-80197255-AT,16-80197254-80197265-AC,16-80197264-80197273-AT,16-80197272-80197283-AC,16-80197282-80197293-AT,16-80197298-80197307-AT,16-80197306-80197315-AC,16-80197314-80197325-AT,16-80197324-80197337-AC,16-80197336-80197345-AT,16-80197350-80197359-AT,16-80197358-80197367-AC,16-80197366-80197375-AT,16-80197374-80197389-AC,16-80197388-80197397-AT,16-80197402-80197411-AT,16-80197410-80197419-AC,16-80197418-80197427-AT,16-80197426-80197441-AC,16-80197428-80197489-ACACACACACACATATATAT,16-80197440-80197449-AT,16-80197448-80197461-AC,16-80197460-80197469-AT,16-80197468-80197481-AC,16-80197480-80197491-AT,16-80197490-80197501-AC,16-80197494-80197526-ACACACATATATATAT,16-80197500-80197509-AT,16-80197508-80197517-AC,16-80197516-80197529-AT,16-80197528-80197543-AC,16-80197542-80197556-AT;MOTIFS=CAA,ACACACATATATATAT,AT,AC,ACACACACACACATATATAT;STRUC=<VC92755>	HPRC,HGSVC	No	1.616	No	NA,NA	NA	NA
chr16:80197271	472868	INS	126	0.9103	0.3505	47	NA	NA	NA	NA	NA	NA	NA	NA	NA	No	ID=16-80196804-80196840-CAA,16-80196840-80196851-AT,16-80196850-80196867-AC,16-80196866-80196877-AT,16-80196882-80196891-AT,16-80196890-80196899-AC,16-80196898-80196907-AT,16-80196906-80196917-AC,16-80196916-80196927-AT,16-80196926-80196935-AC,16-80196934-80196943-AT,16-80196942-80196953-AC,16-80196952-80196961-AT,16-80196960-80196975-AC,16-80196974-80196983-AT,16-80196982-80196995-AC,16-80196994-80197005-AT,16-80197010-80197019-AT,16-80197018-80197029-AC,16-80197028-80197037-AT,16-80197036-80197049-AC,16-80197048-80197059-AT,16-80197064-80197073-AT,16-80197072-80197083-AC,16-80197082-80197091-AT,16-80197090-80197105-AC,16-80197104-80197115-AT,16-80197120-80197129-AT,16-80197128-80197141-AC,16-80197140-80197151-AT,16-80197156-80197165-AT,16-80197164-80197175-AC,16-80197174-80197183-AT,16-80197182-80197195-AC,16-80197194-80197205-AT,16-80197204-80197215-AC,16-80197214-80197225-AT,16-80197224-80197230-AC,16-80197230-80197239-AT,16-80197238-80197247-AC,16-80197246-80197255-AT,16-80197254-80197265-AC,16-80197264-80197273-AT,16-80197272-80197283-AC,16-80197282-80197293-AT,16-80197298-80197307-AT,16-80197306-80197315-AC,16-80197314-80197325-AT,16-80197324-80197337-AC,16-80197336-80197345-AT,16-80197350-80197359-AT,16-80197358-80197367-AC,16-80197366-80197375-AT,16-80197374-80197389-AC,16-80197388-80197397-AT,16-80197402-80197411-AT,16-80197410-80197419-AC,16-80197418-80197427-AT,16-80197426-80197441-AC,16-80197428-80197489-ACACACACACACATATATAT,16-80197440-80197449-AT,16-80197448-80197461-AC,16-80197460-80197469-AT,16-80197468-80197481-AC,16-80197480-80197491-AT,16-80197490-80197501-AC,16-80197494-80197526-ACACACATATATATAT,16-80197500-80197509-AT,16-80197508-80197517-AC,16-80197516-80197529-AT,16-80197528-80197543-AC,16-80197542-80197556-AT;MOTIFS=CAA,ACACACATATATATAT,AT,AC,ACACACACACACATATATAT;STRUC=<VC92755>	HPRC,HGSVC,1KG-ONT	No	1.616	Yes	NA,NA	NA	NA
chr16:80197306	472870	INS	82	0.8391	0.6198	60	NA	NA	NA	NA	NA	NA	NA	NA	NA	No	ID=16-80196804-80196840-CAA,16-80196840-80196851-AT,16-80196850-80196867-AC,16-80196866-80196877-AT,16-80196882-80196891-AT,16-80196890-80196899-AC,16-80196898-80196907-AT,16-80196906-80196917-AC,16-80196916-80196927-AT,16-80196926-80196935-AC,16-80196934-80196943-AT,16-80196942-80196953-AC,16-80196952-80196961-AT,16-80196960-80196975-AC,16-80196974-80196983-AT,16-80196982-80196995-AC,16-80196994-80197005-AT,16-80197010-80197019-AT,16-80197018-80197029-AC,16-80197028-80197037-AT,16-80197036-80197049-AC,16-80197048-80197059-AT,16-80197064-80197073-AT,16-80197072-80197083-AC,16-80197082-80197091-AT,16-80197090-80197105-AC,16-80197104-80197115-AT,16-80197120-80197129-AT,16-80197128-80197141-AC,16-80197140-80197151-AT,16-80197156-80197165-AT,16-80197164-80197175-AC,16-80197174-80197183-AT,16-80197182-80197195-AC,16-80197194-80197205-AT,16-80197204-80197215-AC,16-80197214-80197225-AT,16-80197224-80197230-AC,16-80197230-80197239-AT,16-80197238-80197247-AC,16-80197246-80197255-AT,16-80197254-80197265-AC,16-80197264-80197273-AT,16-80197272-80197283-AC,16-80197282-80197293-AT,16-80197298-80197307-AT,16-80197306-80197315-AC,16-80197314-80197325-AT,16-80197324-80197337-AC,16-80197336-80197345-AT,16-80197350-80197359-AT,16-80197358-80197367-AC,16-80197366-80197375-AT,16-80197374-80197389-AC,16-80197388-80197397-AT,16-80197402-80197411-AT,16-80197410-80197419-AC,16-80197418-80197427-AT,16-80197426-80197441-AC,16-80197428-80197489-ACACACACACACATATATAT,16-80197440-80197449-AT,16-80197448-80197461-AC,16-80197460-80197469-AT,16-80197468-80197481-AC,16-80197480-80197491-AT,16-80197490-80197501-AC,16-80197494-80197526-ACACACATATATATAT,16-80197500-80197509-AT,16-80197508-80197517-AC,16-80197516-80197529-AT,16-80197528-80197543-AC,16-80197542-80197556-AT;MOTIFS=CAA,ACACACATATATATAT,AT,AC,ACACACACACACATATATAT;STRUC=<VC92755>	HPRC,HGSVC	No	1.616	Yes	NA,NA	NA	NA
chr16:80197306	472869	INS	76	0.8749	0.4504	9	NA	NA	NA	NA	NA	NA	NA	NA	NA	No	ID=16-80196804-80196840-CAA,16-80196840-80196851-AT,16-80196850-80196867-AC,16-80196866-80196877-AT,16-80196882-80196891-AT,16-80196890-80196899-AC,16-80196898-80196907-AT,16-80196906-80196917-AC,16-80196916-80196927-AT,16-80196926-80196935-AC,16-80196934-80196943-AT,16-80196942-80196953-AC,16-80196952-80196961-AT,16-80196960-80196975-AC,16-80196974-80196983-AT,16-80196982-80196995-AC,16-80196994-80197005-AT,16-80197010-80197019-AT,16-80197018-80197029-AC,16-80197028-80197037-AT,16-80197036-80197049-AC,16-80197048-80197059-AT,16-80197064-80197073-AT,16-80197072-80197083-AC,16-80197082-80197091-AT,16-80197090-80197105-AC,16-80197104-80197115-AT,16-80197120-80197129-AT,16-80197128-80197141-AC,16-80197140-80197151-AT,16-80197156-80197165-AT,16-80197164-80197175-AC,16-80197174-80197183-AT,16-80197182-80197195-AC,16-80197194-80197205-AT,16-80197204-80197215-AC,16-80197214-80197225-AT,16-80197224-80197230-AC,16-80197230-80197239-AT,16-80197238-80197247-AC,16-80197246-80197255-AT,16-80197254-80197265-AC,16-80197264-80197273-AT,16-80197272-80197283-AC,16-80197282-80197293-AT,16-80197298-80197307-AT,16-80197306-80197315-AC,16-80197314-80197325-AT,16-80197324-80197337-AC,16-80197336-80197345-AT,16-80197350-80197359-AT,16-80197358-80197367-AC,16-80197366-80197375-AT,16-80197374-80197389-AC,16-80197388-80197397-AT,16-80197402-80197411-AT,16-80197410-80197419-AC,16-80197418-80197427-AT,16-80197426-80197441-AC,16-80197428-80197489-ACACACACACACATATATAT,16-80197440-80197449-AT,16-80197448-80197461-AC,16-80197460-80197469-AT,16-80197468-80197481-AC,16-80197480-80197491-AT,16-80197490-80197501-AC,16-80197494-80197526-ACACACATATATATAT,16-80197500-80197509-AT,16-80197508-80197517-AC,16-80197516-80197529-AT,16-80197528-80197543-AC,16-80197542-80197556-AT;MOTIFS=CAA,ACACACATATATATAT,AT,AC,ACACACACACACATATATAT;STRUC=<VC92755>	HPRC,HGSVC	No	1.616	Yes	NA,NA	NA	NA
chr16:80197350	472871	INS	121	0.8031	0.6924	16	NA	NA	NA	NA	NA	NA	NA	NA	NA	No	ID=16-80196804-80196840-CAA,16-80196840-80196851-AT,16-80196850-80196867-AC,16-80196866-80196877-AT,16-80196882-80196891-AT,16-80196890-80196899-AC,16-80196898-80196907-AT,16-80196906-80196917-AC,16-80196916-80196927-AT,16-80196926-80196935-AC,16-80196934-80196943-AT,16-80196942-80196953-AC,16-80196952-80196961-AT,16-80196960-80196975-AC,16-80196974-80196983-AT,16-80196982-80196995-AC,16-80196994-80197005-AT,16-80197010-80197019-AT,16-80197018-80197029-AC,16-80197028-80197037-AT,16-80197036-80197049-AC,16-80197048-80197059-AT,16-80197064-80197073-AT,16-80197072-80197083-AC,16-80197082-80197091-AT,16-80197090-80197105-AC,16-80197104-80197115-AT,16-80197120-80197129-AT,16-80197128-80197141-AC,16-80197140-80197151-AT,16-80197156-80197165-AT,16-80197164-80197175-AC,16-80197174-80197183-AT,16-80197182-80197195-AC,16-80197194-80197205-AT,16-80197204-80197215-AC,16-80197214-80197225-AT,16-80197224-80197230-AC,16-80197230-80197239-AT,16-80197238-80197247-AC,16-80197246-80197255-AT,16-80197254-80197265-AC,16-80197264-80197273-AT,16-80197272-80197283-AC,16-80197282-80197293-AT,16-80197298-80197307-AT,16-80197306-80197315-AC,16-80197314-80197325-AT,16-80197324-80197337-AC,16-80197336-80197345-AT,16-80197350-80197359-AT,16-80197358-80197367-AC,16-80197366-80197375-AT,16-80197374-80197389-AC,16-80197388-80197397-AT,16-80197402-80197411-AT,16-80197410-80197419-AC,16-80197418-80197427-AT,16-80197426-80197441-AC,16-80197428-80197489-ACACACACACACATATATAT,16-80197440-80197449-AT,16-80197448-80197461-AC,16-80197460-80197469-AT,16-80197468-80197481-AC,16-80197480-80197491-AT,16-80197490-80197501-AC,16-80197494-80197526-ACACACATATATATAT,16-80197500-80197509-AT,16-80197508-80197517-AC,16-80197516-80197529-AT,16-80197528-80197543-AC,16-80197542-80197556-AT;MOTIFS=CAA,ACACACATATATATAT,AT,AC,ACACACACACACATATATAT;STRUC=<VC92755>	HPRC,HGSVC,1KG-ONT	No	1.616	Yes	NA,NA	NA	NA
chr16:80205262	472872	INS	621	0.8352	0.6081	12	NA	NA	NA	NA	NA	NA	NA	NA	NA	No	NA	HGSVC	Yes	3.322	Yes	NA,NA	NA	NA
chr16:80226083	472873	INS	308	0.8885	0.3852	16	NA	NA	NA	NA	NA	NA	NA	NA	NA	No	NA	1KG-ONT	Yes	7.287	Yes	NA,NA	NA	NA
chr16:80237789	472874	DEL	317	0.9429	0.2262	1	NA	NA	NA	NA	NA	NA	NA	NA	NA	No	ID=16-80237800-80237809-T;MOTIFS=T;STRUC=<TR1409741>,ID=16-80237810-80237823-T;MOTIFS=T;STRUC=(T)n	NA	Yes	1.681	No	NA,NA	NA	NA
chr16:80242562	472879	INS	111	0.804	0.673	16	NA	NA	NA	NA	NA	NA	NA	NA	NA	No	ID=16-80242510-80242528-TCCCTC,16-80242518-80242564-CCTCTCCCT,16-80242554-80242580-CCTCTC;MOTIFS=TCCCTC,CCTCTC,CCTCTCCCT;STRUC=<VC92760>	HPRC,HGSVC,1KG-ONT	No	0.056	Yes	NA,NA	NA	NA
chr16:80242562	472878	INS	86	0.8167	0.6564	22	NA	NA	NA	NA	NA	NA	NA	NA	NA	No	ID=16-80242510-80242528-TCCCTC,16-80242518-80242564-CCTCTCCCT,16-80242554-80242580-CCTCTC;MOTIFS=TCCCTC,CCTCTC,CCTCTCCCT;STRUC=<VC92760>	HPRC,HGSVC	No	0.056	Yes	NA,NA	NA	NA
chr16:80242562	472877	INS	92	0.9245	0.2869	4	NA	NA	NA	NA	NA	NA	NA	NA	NA	No	ID=16-80242510-80242528-TCCCTC,16-80242518-80242564-CCTCTCCCT,16-80242554-80242580-CCTCTC;MOTIFS=TCCCTC,CCTCTC,CCTCTCCCT;STRUC=<VC92760>	HPRC,HGSVC,1KG-ONT	No	0.056	No	NA,NA	NA	NA
chr16:80242562	472876	INS	104	0.8474	0.587	4	NA	NA	NA	NA	NA	NA	NA	NA	NA	No	ID=16-80242510-80242528-TCCCTC,16-80242518-80242564-CCTCTCCCT,16-80242554-80242580-CCTCTC;MOTIFS=TCCCTC,CCTCTC,CCTCTCCCT;STRUC=<VC92760>	HPRC,HGSVC,1KG-ONT	No	0.056	Yes	NA,NA	NA	NA
chr16:80242562	472875	INS	94	0.8205	0.665	3	NA	NA	NA	NA	NA	NA	NA	NA	NA	No	ID=16-80242510-80242528-TCCCTC,16-80242518-80242564-CCTCTCCCT,16-80242554-80242580-CCTCTC;MOTIFS=TCCCTC,CCTCTC,CCTCTCCCT;STRUC=<VC92760>	HPRC,HGSVC,1KG-ONT	No	0.056	No	NA,NA	NA	NA
chr16:80242579	472880	INS	106	0.8095	0.6758	18	NA	NA	NA	NA	NA	NA	NA	NA	NA	No	ID=16-80242510-80242528-TCCCTC,16-80242518-80242564-CCTCTCCCT,16-80242554-80242580-CCTCTC;MOTIFS=TCCCTC,CCTCTC,CCTCTCCCT;STRUC=<VC92760>	HPRC,HGSVC,1KG-ONT	No	0.056	Yes	NA,NA	NA	NA
chr16:80242579	472881	INS	50	0.9179	0.468	39	NA	NA	NA	NA	NA	NA	NA	NA	NA	No	ID=16-80242510-80242528-TCCCTC,16-80242518-80242564-CCTCTCCCT,16-80242554-80242580-CCTCTC;MOTIFS=TCCCTC,CCTCTC,CCTCTCCCT;STRUC=<VC92760>	HPRC,HGSVC	No	0.056	Yes	NA,NA	NA	NA
chr16:80242579	472882	INS	75	0.8628	0.5265	39	NA	NA	NA	NA	NA	NA	NA	NA	NA	No	ID=16-80242510-80242528-TCCCTC,16-80242518-80242564-CCTCTCCCT,16-80242554-80242580-CCTCTC;MOTIFS=TCCCTC,CCTCTC,CCTCTCCCT;STRUC=<VC92760>	HPRC,HGSVC	No	0.056	Yes	NA,NA	NA	NA
chr16:80242579	472883	INS	125	0.9054	0.5207	88	NA	NA	NA	NA	NA	NA	NA	NA	NA	No	ID=16-80242510-80242528-TCCCTC,16-80242518-80242564-CCTCTCCCT,16-80242554-80242580-CCTCTC;MOTIFS=TCCCTC,CCTCTC,CCTCTCCCT;STRUC=<VC92760>	HPRC,HGSVC,1KG-ONT	No	0.056	Yes	NA,NA	NA	NA
chr16:80242579	472885	INS	57	0.8394	0.5866	7	NA	NA	NA	NA	NA	NA	NA	NA	NA	No	ID=16-80242510-80242528-TCCCTC,16-80242518-80242564-CCTCTCCCT,16-80242554-80242580-CCTCTC;MOTIFS=TCCCTC,CCTCTC,CCTCTCCCT;STRUC=<VC92760>	HPRC,HGSVC	No	0.056	No	NA,NA	NA	NA
chr16:80243384	472886	INS	50	0.814	0.6672	206	NA	NA	NA	NA	NA	NA	NA	NA	NA	No	NA	HPRC	No	0.011	Yes	NA,NA	NA	NA
chr16:80243392	472887	INS	55	0.9001	0.3533	1	NA	NA	NA	NA	NA	NA	NA	NA	NA	No	NA	HPRC	No	0.011	No	NA,NA	NA	NA
chr16:80243393	472889	INS	53	0.9016	0.3899	4	NA	NA	NA	NA	NA	NA	NA	NA	NA	No	NA	HPRC	No	0.011	Yes	NA,NA	NA	NA
chr16:80243393	472888	INS	52	0.8079	0.673	31	NA	NA	NA	NA	NA	NA	NA	NA	NA	No	NA	HPRC	No	0.011	Yes	NA,NA	NA	NA
chr16:80243403	472891	INS	50	0.8818	0.425	572	NA	NA	NA	NA	NA	NA	NA	NA	NA	No	NA	HPRC	No	0.011	Yes	NA,NA	NA	NA
chr16:80243403	472890	INS	53	0.8444	0.5792	46	NA	NA	NA	NA	NA	NA	NA	NA	NA	No	NA	HPRC	No	0.011	Yes	NA,NA	NA	NA
chr16:80243414	472893	INS	50	0.8169	0.6606	14	NA	NA	NA	NA	NA	NA	NA	NA	NA	No	NA	HPRC	No	0.011	Yes	NA,NA	NA	NA
chr16:80243414	472892	INS	56	0.8052	0.6892	5	NA	NA	NA	NA	NA	NA	NA	NA	NA	No	NA	HPRC	No	0.011	No	NA,NA	NA	NA
chr16:80243596	472894	DEL	631	0.8543	0.5557	1	NA	NA	NA	NA	NA	NA	NA	NA	NA	No	ID=16-80244134-80244142-G;MOTIFS=G;STRUC=<TR1409748>	NA	No	0.032	No	NA,NA	NA	NA
chr16:80243666	472895	DEL	327	0.9792	0.1769	1	NA	NA	NA	NA	NA	NA	NA	NA	NA	No	NA	HPRC,HGSVC	No	0.032	No	NA,NA	NA	NA
chr16:80243808	472896	DEL	406	0.9278	0.4138	1	NA	NA	NA	NA	NA	NA	NA	NA	NA	No	ID=16-80244134-80244142-G;MOTIFS=G;STRUC=<TR1409748>	HPRC,HGSVC	No	0.033	No	NA,NA	NA	NA
chr16:80244102	472897	DEL	50	0.8291	0.6425	1	NA	NA	NA	NA	NA	NA	NA	NA	NA	No	ID=16-80244134-80244142-G;MOTIFS=G;STRUC=<TR1409748>	1KG-ONT	No	0.332	No	NA,NA	NA	NA
chr16:80264344	472898	DEL	1552	0.8139	0.6625	1	NA	NA	NA	NA	NA	NA	NA	NA	enhancer	No	ID=16-80265134-80265143-AC;MOTIFS=AC;STRUC=<TR1409778>,ID=16-80265275-80265286-AG;MOTIFS=AG;STRUC=<TR1409779>	NA	Yes	7.544	No	NA,NA	NA	NA
chr16:80275676	472899	INS	57	0.8002	0.6957	1	NA	NA	NA	NA	NA	NA	NA	NA	enhancer	No	ID=16-80275604-80275644-GT,16-80275701-80275710-TG,16-80275709-80275718-TA,16-80275810-80275822-AT,16-80275823-80275833-GA;MOTIFS=TA,TG,AT,GT,GA;STRUC=<VC92767>	HPRC,HGSVC,1KG-ONT	Yes	3.322	Yes	NA,NA	NA	NA
chr16:80275712	472900	INS	56	0.9064	0.3684	236	NA	NA	NA	NA	NA	NA	NA	NA	NA	No	ID=16-80275604-80275644-GT,16-80275701-80275710-TG,16-80275709-80275718-TA,16-80275810-80275822-AT,16-80275823-80275833-GA;MOTIFS=TA,TG,AT,GT,GA;STRUC=<VC92767>	HPRC,HGSVC,1KG-ONT	Yes	2.538	Yes	NA,NA	NA	NA
chr16:80275717	472904	INS	54	0.8319	0.649	7	NA	NA	NA	NA	NA	NA	NA	NA	NA	No	ID=16-80275604-80275644-GT,16-80275701-80275710-TG,16-80275709-80275718-TA,16-80275810-80275822-AT,16-80275823-80275833-GA;MOTIFS=TA,TG,AT,GT,GA;STRUC=<VC92767>	HPRC,HGSVC,1KG-ONT	Yes	2.538	Yes	NA,NA	NA	NA
chr16:80275717	472901	INS	58	0.9721	0.109	732	NA	NA	NA	NA	NA	NA	NA	NA	NA	No	ID=16-80275604-80275644-GT,16-80275701-80275710-TG,16-80275709-80275718-TA,16-80275810-80275822-AT,16-80275823-80275833-GA;MOTIFS=TA,TG,AT,GT,GA;STRUC=<VC92767>	HPRC,HGSVC,1KG-ONT	Yes	2.538	Yes	NA,NA	NA	NA
chr16:80275717	472905	INS	58	0.9892	0.0406	149	NA	NA	NA	NA	NA	NA	NA	NA	NA	No	ID=16-80275604-80275644-GT,16-80275701-80275710-TG,16-80275709-80275718-TA,16-80275810-80275822-AT,16-80275823-80275833-GA;MOTIFS=TA,TG,AT,GT,GA;STRUC=<VC92767>	HPRC,HGSVC,1KG-ONT	Yes	2.538	Yes	NA,NA	NA	NA
chr16:80275717	472903	INS	58	0.8821	0.427	177	NA	NA	NA	NA	NA	NA	NA	NA	NA	No	ID=16-80275604-80275644-GT,16-80275701-80275710-TG,16-80275709-80275718-TA,16-80275810-80275822-AT,16-80275823-80275833-GA;MOTIFS=TA,TG,AT,GT,GA;STRUC=<VC92767>	HPRC,HGSVC,1KG-ONT	Yes	2.538	Yes	NA,NA	NA	NA
chr16:80275717	472902	INS	90	0.9578	0.1738	67	NA	NA	NA	NA	NA	NA	NA	NA	NA	No	ID=16-80275604-80275644-GT,16-80275701-80275710-TG,16-80275709-80275718-TA,16-80275810-80275822-AT,16-80275823-80275833-GA;MOTIFS=TA,TG,AT,GT,GA;STRUC=<VC92767>	HPRC,HGSVC	Yes	2.538	Yes	NA,NA	NA	NA
chr16:80343690	472906	DEL	51	0.8056	0.6861	9	NA	NA	NA	NA	NA	NA	NA	NA	NA	No	ID=16-80343518-80343530-AGAA,16-80343547-80343561-GAAG,16-80343558-80343578-GGAG,16-80343579-80343593-GAGG,16-80343590-80343614-GGAA,16-80343611-80343624-GAAA,16-80343637-80343651-AAGG,16-80343661-80343727-AAGAA,16-80343725-80343754-AAGG,16-80343784-80343799-CATT;MOTIFS=AAGG,GGAA,CATT,AAGAA,GGAG,GAGG,GAAG,AGAA,GAAA;STRUC=<VC92772>	NA	No	2.297	Yes	NA,NA	NA	NA
chr16:80356716	472907	DEL	75	0.8873	0.4112	375	NA	NA	NA	NA	NA	NA	NA	NA	NA	No	NA	HPRC,HGSVC,1KG-ONT	Yes	0.504	Yes	NA,NA	NA	NA
chr16:80364871	472908	DEL	2139	0.8948	0.4289	1	NA	NA	NA	NA	NA	NA	NA	NA	NA	No	ID=16-80365834-80365854-GTTT;MOTIFS=GTTT;STRUC=<TR1409924>,ID=16-80366559-80366568-GTG;MOTIFS=GTG;STRUC=<TR1409925>,ID=16-80366699-80366712-A;MOTIFS=A;STRUC=<TR1409926>	NA	Yes	8.298	No	NA,NA	NA	NA
chr16:80410965	472910	INS	536	0.8436	0.5848	1	NA	NA	NA	NA	NA	NA	NA	NA	NA	No	ID=16-80410865-80410873-T,16-80410971-80410981-AT,16-80411215-80411224-TA;MOTIFS=AT,TA,T;STRUC=<VC92785>	HPRC,HGSVC,1KG-ONT	No	1.616	No	NA,NA	NA	NA
chr16:80410974	472918	INS	491	0.85	0.5641	47	NA	NA	NA	NA	NA	NA	NA	NA	NA	No	ID=16-80410865-80410873-T,16-80410971-80410981-AT,16-80411215-80411224-TA;MOTIFS=AT,TA,T;STRUC=<VC92785>	HPRC,HGSVC,1KG-ONT	No	0.469	Yes	NA,NA	NA	NA
chr16:80410974	472919	INS	372	0.96	0.1694	4	NA	NA	NA	NA	NA	NA	NA	NA	NA	No	ID=16-80410865-80410873-T,16-80410971-80410981-AT,16-80411215-80411224-TA;MOTIFS=AT,TA,T;STRUC=<VC92785>	HPRC,HGSVC,1KG-ONT	No	0.469	Yes	NA,NA	NA	NA
chr16:80410974	472920	INS	598	0.9399	0.2344	165	NA	NA	NA	NA	NA	NA	NA	NA	NA	No	ID=16-80410865-80410873-T,16-80410971-80410981-AT,16-80411215-80411224-TA;MOTIFS=AT,TA,T;STRUC=<VC92785>	HPRC,HGSVC,1KG-ONT	No	0.469	Yes	NA,NA	NA	NA
chr16:80410974	472921	INS	74	0.9035	0.3448	2	NA	NA	NA	NA	NA	NA	NA	NA	NA	No	ID=16-80410865-80410873-T,16-80410971-80410981-AT,16-80411215-80411224-TA;MOTIFS=AT,TA,T;STRUC=<VC92785>	HPRC	No	0.469	No	NA,NA	NA	NA
chr16:80410974	472922	INS	561	0.8437	0.6361	147	NA	NA	NA	NA	NA	NA	NA	NA	NA	No	ID=16-80410865-80410873-T,16-80410971-80410981-AT,16-80411215-80411224-TA;MOTIFS=AT,TA,T;STRUC=<VC92785>	HPRC,HGSVC,1KG-ONT	No	0.469	Yes	NA,NA	NA	NA
chr16:80410974	472923	INS	727	0.8141	0.6565	32	NA	NA	NA	NA	NA	NA	NA	NA	NA	No	ID=16-80410865-80410873-T,16-80410971-80410981-AT,16-80411215-80411224-TA;MOTIFS=AT,TA,T;STRUC=<VC92785>	HPRC,HGSVC,1KG-ONT	No	0.469	Yes	NA,NA	NA	NA
chr16:80410974	472917	INS	666	0.9755	0.1085	205	NA	NA	NA	NA	NA	NA	NA	NA	NA	No	ID=16-80410865-80410873-T,16-80410971-80410981-AT,16-80411215-80411224-TA;MOTIFS=AT,TA,T;STRUC=<VC92785>	HPRC,HGSVC,1KG-ONT	No	0.469	Yes	NA,NA	NA	NA
chr16:80410974	472916	INS	337	0.9576	0.1457	1	NA	NA	NA	NA	NA	NA	NA	NA	NA	No	ID=16-80410865-80410873-T,16-80410971-80410981-AT,16-80411215-80411224-TA;MOTIFS=AT,TA,T;STRUC=<VC92785>	HPRC,HGSVC,1KG-ONT	No	0.469	No	NA,NA	NA	NA
chr16:80410974	472915	INS	1020	0.8783	0.4777	22	NA	NA	NA	NA	NA	NA	NA	NA	NA	No	ID=16-80410865-80410873-T,16-80410971-80410981-AT,16-80411215-80411224-TA;MOTIFS=AT,TA,T;STRUC=<VC92785>	HPRC,HGSVC,1KG-ONT	No	0.469	Yes	NA,NA	NA	NA
chr16:80410974	472914	INS	627	0.9636	0.1498	274	NA	NA	NA	NA	NA	NA	NA	NA	NA	No	ID=16-80410865-80410873-T,16-80410971-80410981-AT,16-80411215-80411224-TA;MOTIFS=AT,TA,T;STRUC=<VC92785>	HPRC,HGSVC,1KG-ONT	No	0.469	Yes	NA,NA	NA	NA
chr16:80410974	472924	INS	765	0.8456	0.5847	24	NA	NA	NA	NA	NA	NA	NA	NA	NA	No	ID=16-80410865-80410873-T,16-80410971-80410981-AT,16-80411215-80411224-TA;MOTIFS=AT,TA,T;STRUC=<VC92785>	HPRC,HGSVC,1KG-ONT	No	0.469	Yes	NA,NA	NA	NA
chr16:80410974	472913	INS	530	0.9226	0.2969	101	NA	NA	NA	NA	NA	NA	NA	NA	NA	No	ID=16-80410865-80410873-T,16-80410971-80410981-AT,16-80411215-80411224-TA;MOTIFS=AT,TA,T;STRUC=<VC92785>	HPRC,HGSVC,1KG-ONT	No	0.469	Yes	NA,NA	NA	NA
chr16:80410974	472912	INS	1309	0.9711	0.2753	8	NA	NA	NA	NA	NA	NA	NA	NA	NA	No	ID=16-80410865-80410873-T,16-80410971-80410981-AT,16-80411215-80411224-TA;MOTIFS=AT,TA,T;STRUC=<VC92785>	HPRC,HGSVC,1KG-ONT	No	0.469	Yes	NA,NA	NA	NA
chr16:80410974	472911	INS	299	0.8808	0.4348	9	NA	NA	NA	NA	NA	NA	NA	NA	NA	No	ID=16-80410865-80410873-T,16-80410971-80410981-AT,16-80411215-80411224-TA;MOTIFS=AT,TA,T;STRUC=<VC92785>	HPRC,HGSVC,1KG-ONT	No	0.469	Yes	NA,NA	NA	NA
chr16:80410975	472926	INS	710	0.8725	0.4929	62	NA	NA	NA	NA	NA	NA	NA	NA	NA	No	ID=16-80410865-80410873-T,16-80410971-80410981-AT,16-80411215-80411224-TA;MOTIFS=AT,TA,T;STRUC=<VC92785>	HPRC,HGSVC,1KG-ONT	No	0.469	Yes	NA,NA	NA	NA
chr16:80410981	472927	INS	591	0.9263	0.2767	196	NA	NA	NA	NA	NA	NA	NA	NA	NA	No	ID=16-80410865-80410873-T,16-80410971-80410981-AT,16-80411215-80411224-TA;MOTIFS=AT,TA,T;STRUC=<VC92785>	HPRC,HGSVC,1KG-ONT	No	0.469	Yes	NA,NA	NA	NA
chr16:80410998	472928	INS	795	0.886	0.6781	4	NA	NA	NA	NA	NA	NA	NA	NA	NA	No	ID=16-80410865-80410873-T,16-80410971-80410981-AT,16-80411215-80411224-TA;MOTIFS=AT,TA,T;STRUC=<VC92785>	HPRC,HGSVC,1KG-ONT	No	0.123	Yes	NA,NA	NA	NA
chr16:80411013	472932	INS	392	0.9207	0.3067	3	NA	NA	NA	NA	NA	NA	NA	NA	NA	No	ID=16-80410865-80410873-T,16-80410971-80410981-AT,16-80411215-80411224-TA;MOTIFS=AT,TA,T;STRUC=<VC92785>	HPRC,HGSVC,1KG-ONT	No	0.123	Yes	NA,NA	NA	NA
chr16:80411013	472929	INS	478	0.8917	0.404	13	NA	NA	NA	NA	NA	NA	NA	NA	NA	No	ID=16-80410865-80410873-T,16-80410971-80410981-AT,16-80411215-80411224-TA;MOTIFS=AT,TA,T;STRUC=<VC92785>	HPRC,HGSVC,1KG-ONT	No	0.123	Yes	NA,NA	NA	NA
chr16:80411013	472930	INS	320	0.9377	0.2592	1	NA	NA	NA	NA	NA	NA	NA	NA	NA	No	ID=16-80410865-80410873-T,16-80410971-80410981-AT,16-80411215-80411224-TA;MOTIFS=AT,TA,T;STRUC=<VC92785>	HPRC,HGSVC,1KG-ONT	No	0.123	No	NA,NA	NA	NA
chr16:80411013	472931	INS	416	0.8505	0.5494	3	NA	NA	NA	NA	NA	NA	NA	NA	NA	No	ID=16-80410865-80410873-T,16-80410971-80410981-AT,16-80411215-80411224-TA;MOTIFS=AT,TA,T;STRUC=<VC92785>	HPRC,HGSVC,1KG-ONT	No	0.123	Yes	NA,NA	NA	NA
chr16:80411013	472933	INS	1117	0.8738	0.4849	47	NA	NA	NA	NA	NA	NA	NA	NA	NA	No	ID=16-80410865-80410873-T,16-80410971-80410981-AT,16-80411215-80411224-TA;MOTIFS=AT,TA,T;STRUC=<VC92785>	HPRC,HGSVC,1KG-ONT	No	0.123	Yes	NA,NA	NA	NA
chr16:80411071	472934	INS	561	0.8386	0.5713	65	NA	NA	NA	NA	NA	NA	NA	NA	NA	No	ID=16-80410865-80410873-T,16-80410971-80410981-AT,16-80411215-80411224-TA;MOTIFS=AT,TA,T;STRUC=<VC92785>	HPRC,HGSVC,1KG-ONT	No	0.123	Yes	NA,NA	NA	NA
chr16:80411073	472935	INS	842	0.8606	0.5248	1	NA	NA	NA	NA	NA	NA	NA	NA	NA	No	ID=16-80410865-80410873-T,16-80410971-80410981-AT,16-80411215-80411224-TA;MOTIFS=AT,TA,T;STRUC=<VC92785>	HPRC,HGSVC,1KG-ONT	No	0.171	No	NA,NA	NA	NA
chr16:80411074	472938	INS	1386	0.8152	0.6538	3	NA	NA	NA	NA	NA	NA	NA	NA	NA	No	ID=16-80410865-80410873-T,16-80410971-80410981-AT,16-80411215-80411224-TA;MOTIFS=AT,TA,T;STRUC=<VC92785>	HPRC,HGSVC,1KG-ONT	No	0.171	Yes	NA,NA	NA	NA
chr16:80411074	472937	INS	939	0.9627	0.3329	9	NA	NA	NA	NA	NA	NA	NA	NA	NA	No	ID=16-80410865-80410873-T,16-80410971-80410981-AT,16-80411215-80411224-TA;MOTIFS=AT,TA,T;STRUC=<VC92785>	HPRC,HGSVC,1KG-ONT	No	0.171	Yes	NA,NA	NA	NA
chr16:80411074	472936	INS	1250	0.8735	0.4459	13	NA	NA	NA	NA	NA	NA	NA	NA	NA	No	ID=16-80410865-80410873-T,16-80410971-80410981-AT,16-80411215-80411224-TA;MOTIFS=AT,TA,T;STRUC=<VC92785>	HPRC,HGSVC,1KG-ONT	No	0.171	Yes	NA,NA	NA	NA
chr16:80411074	472939	INS	952	0.8853	0.488	27	NA	NA	NA	NA	NA	NA	NA	NA	NA	No	ID=16-80410865-80410873-T,16-80410971-80410981-AT,16-80411215-80411224-TA;MOTIFS=AT,TA,T;STRUC=<VC92785>	HPRC,HGSVC,1KG-ONT	No	0.171	Yes	NA,NA	NA	NA
chr16:80411074	472940	INS	904	0.9156	0.3266	13	NA	NA	NA	NA	NA	NA	NA	NA	NA	No	ID=16-80410865-80410873-T,16-80410971-80410981-AT,16-80411215-80411224-TA;MOTIFS=AT,TA,T;STRUC=<VC92785>	HPRC,HGSVC,1KG-ONT	No	0.171	Yes	NA,NA	NA	NA
chr16:80411074	472942	INS	1056	0.9273	0.2648	45	NA	NA	NA	NA	NA	NA	NA	NA	NA	No	ID=16-80410865-80410873-T,16-80410971-80410981-AT,16-80411215-80411224-TA;MOTIFS=AT,TA,T;STRUC=<VC92785>	HPRC,HGSVC,1KG-ONT	No	0.171	Yes	NA,NA	NA	NA
chr16:80411074	472941	INS	1186	0.937	0.4996	43	NA	NA	NA	NA	NA	NA	NA	NA	NA	No	ID=16-80410865-80410873-T,16-80410971-80410981-AT,16-80411215-80411224-TA;MOTIFS=AT,TA,T;STRUC=<VC92785>	HPRC,HGSVC,1KG-ONT	No	0.171	Yes	NA,NA	NA	NA
chr16:80411078	472945	INS	415	0.8801	0.434	1	NA	NA	NA	NA	NA	NA	NA	NA	NA	No	ID=16-80410865-80410873-T,16-80410971-80410981-AT,16-80411215-80411224-TA;MOTIFS=AT,TA,T;STRUC=<VC92785>	HPRC,HGSVC,1KG-ONT	No	0.123	No	NA,NA	NA	NA
chr16:80411078	472944	INS	459	0.8181	0.6536	108	NA	NA	NA	NA	NA	NA	NA	NA	NA	No	ID=16-80410865-80410873-T,16-80410971-80410981-AT,16-80411215-80411224-TA;MOTIFS=AT,TA,T;STRUC=<VC92785>	HPRC,HGSVC	No	0.123	Yes	NA,NA	NA	NA
chr16:80411078	472943	INS	520	0.8897	0.3997	29	NA	NA	NA	NA	NA	NA	NA	NA	NA	No	ID=16-80410865-80410873-T,16-80410971-80410981-AT,16-80411215-80411224-TA;MOTIFS=AT,TA,T;STRUC=<VC92785>	HPRC,HGSVC,1KG-ONT	No	0.123	Yes	NA,NA	NA	NA
chr16:80411086	472946	INS	188	0.8647	0.5065	12	NA	NA	NA	NA	NA	NA	NA	NA	NA	No	ID=16-80410865-80410873-T,16-80410971-80410981-AT,16-80411215-80411224-TA;MOTIFS=AT,TA,T;STRUC=<VC92785>	HPRC,HGSVC,1KG-ONT	No	0.469	Yes	NA,NA	NA	NA
chr16:80411086	472947	INS	225	0.8136	0.6518	23	NA	NA	NA	NA	NA	NA	NA	NA	NA	No	ID=16-80410865-80410873-T,16-80410971-80410981-AT,16-80411215-80411224-TA;MOTIFS=AT,TA,T;STRUC=<VC92785>	HPRC,HGSVC,1KG-ONT	No	0.469	Yes	NA,NA	NA	NA
chr16:80411114	472949	INS	672	0.8572	0.5134	2	NA	NA	NA	NA	NA	NA	NA	NA	NA	No	ID=16-80410865-80410873-T,16-80410971-80410981-AT,16-80411215-80411224-TA;MOTIFS=AT,TA,T;STRUC=<VC92785>	HPRC,HGSVC,1KG-ONT	No	1.616	Yes	NA,NA	NA	NA
chr16:80411161	472950	INS	584	0.919	0.3479	1	NA	NA	NA	NA	NA	NA	NA	NA	NA	No	ID=16-80410865-80410873-T,16-80410971-80410981-AT,16-80411215-80411224-TA;MOTIFS=AT,TA,T;STRUC=<VC92785>	HPRC,HGSVC,1KG-ONT	No	1.616	No	NA,NA	NA	NA
chr16:80434733	472951	DEL	313	0.9659	0.1439	703	NA	NA	NA	NA	NA	NA	NA	NA	NA	No	ID=16-80434653-80434662-TAT,16-80434742-80434765-T;MOTIFS=TAT,T;STRUC=<VC92786>	HPRC,HGSVC,1KG-ONT	Yes	1.172	Yes	NA,NA	NA	NA
chr16:80511644	472952	INS	56	0.8838	0.4316	5	NA	NA	NA	NA	NA	NA	NA	NA	NA	No	ID=16-80511579-80511592-TG,16-80511591-80511599-TA,16-80511679-80511693-GT;MOTIFS=TA,TG,GT;STRUC=<VC92791>	NA	No	0.794	No	NA,NA	NA	NA
chr16:80568297	472953	DEL	102	0.9312	0.2666	243	NA	NA	NA	NA	NA	NA	NA	NA	NA	No	ID=16-80568370-80568506-CACTCAACCACACCCCCACCTCTCCCATTCTCCCCACTCAACCACATCCCCACCTCTCCCACCCTCCCTACTCAACCACACCCCCACCTCTCCCATTCTCCCCACTCAACCACACTCCCACCTCTCCCACCCTCCT;MOTIFS=CACTCAACCACACCCCCACCTCTCCCATTCTCCCCACTCAACCACATCCCCACCTCTCCCACCCTCCCTACTCAACCACACCCCCACCTCTCCCATTCTCCCCACTCAACCACACTCCCACCTCTCCCACCCTCCT;STRUC=<TR1410185>	HPRC,HGSVC,1KG-ONT	Yes	0.384	Yes	NA,NA	NA	NA
chr16:80568371	472954	DEL	68	0.8565	0.5279	67	NA	NA	NA	NA	NA	NA	NA	NA	NA	No	ID=16-80568370-80568506-CACTCAACCACACCCCCACCTCTCCCATTCTCCCCACTCAACCACATCCCCACCTCTCCCACCCTCCCTACTCAACCACACCCCCACCTCTCCCATTCTCCCCACTCAACCACACTCCCACCTCTCCCACCCTCCT;MOTIFS=CACTCAACCACACCCCCACCTCTCCCATTCTCCCCACTCAACCACATCCCCACCTCTCCCACCCTCCCTACTCAACCACACCCCCACCTCTCCCATTCTCCCCACTCAACCACACTCCCACCTCTCCCACCCTCCT;STRUC=<TR1410185>	HPRC,HGSVC	Yes	0.355	Yes	NA,NA	NA	NA
chr16:80570542	472955	DEL	135	0.8633	0.5001	274	NA	NA	NA	NA	NA	NA	NA	NA	NA	No	NA	HPRC,HGSVC	No	0.479	Yes	NA,NA	NA	NA
chr16:80570608	472956	DEL	68	0.9316	0.2827	175	NA	NA	NA	NA	NA	NA	NA	NA	NA	No	NA	HGSVC,1KG-ONT	No	0.299	Yes	NA,NA	NA	NA
chr16:80570766	472957	INS	78	0.8548	0.5445	3	NA	NA	NA	NA	NA	NA	NA	NA	NA	No	NA	HPRC,HGSVC,1KG-ONT	Yes	0.794	Yes	NA,NA	NA	NA
chr16:80570776	472958	INS	197	0.8478	0.5774	5	NA	NA	NA	NA	NA	NA	NA	NA	NA	No	NA	NA	Yes	0.794	Yes	NA,NA	NA	NA
chr16:80570782	472960	INS	65	0.8806	0.435	394	NA	NA	NA	NA	NA	NA	NA	NA	NA	No	NA	HPRC,HGSVC,1KG-ONT	Yes	0.794	Yes	NA,NA	NA	NA
chr16:80570782	472961	INS	70	0.904	0.3548	14	NA	NA	NA	NA	NA	NA	NA	NA	NA	No	NA	HPRC,HGSVC,1KG-ONT	Yes	0.794	Yes	NA,NA	NA	NA
chr16:80570782	472959	INS	63	0.8374	0.6221	19	NA	NA	NA	NA	NA	NA	NA	NA	NA	No	NA	HPRC,HGSVC,1KG-ONT	Yes	0.794	Yes	NA,NA	NA	NA
chr16:80576436	472962	DEL	78	0.8765	0.4688	10	NA	NA	NA	NA	NA	NA	NA	NA	NA	No	ID=16-80576430-80576444-TGA;MOTIFS=TGA;STRUC=<TR1410206>,ID=16-80576468-80576477-GTG;MOTIFS=GTG;STRUC=<TR1410207>	HGSVC	Yes	0.613	Yes	NA,NA	NA	NA
chr16:80576698	472963	DEL	57	0.8886	0.4276	1	NA	NA	NA	NA	NA	NA	NA	NA	NA	No	ID=16-80576718-80576732-TGA;MOTIFS=TGA;STRUC=<TR1410211>	HGSVC	No	1.029	No	NA,NA	NA	NA
chr16:80607230	472964	DEL	52	0.8911	0.4165	23	CDYL2(0.0022035,0.713)	NA	NA	NA	NA	NA	NA	NA	NA	No	NA	1KG-ONT	No	1.718	Yes	NA,NA	NA	NA
chr16:80638578	472965	INS	333	0.905	0.3585	29	CDYL2(0.0022035,0.713)	NA	NA	NA	NA	NA	NA	NA	NA	No	NA	HGSVC,1KG-ONT	Yes	0.692	Yes	NA,NA	NA	NA
chr16:80642635	472966	DEL	1914	0.875	0.422	1	CDYL2(0.0022035,0.713)	NA	NA	NA	NA	NA	NA	NA	NA	No	ID=16-80644363-80644372-TCT;MOTIFS=TCT;STRUC=<TR1410283>	NA	No	3.0	No	NA,NA	NA	NA
chr16:80663084	472968	INS	357	0.8136	0.6661	9	CDYL2(0.0022035,0.713)	NA	NA	NA	NA	NA	NA	NA	NA	No	NA	HPRC,HGSVC,1KG-ONT	Yes	0.692	Yes	NA,NA	NA	NA
chr16:80663084	472969	INS	316	0.9167	0.3022	18	CDYL2(0.0022035,0.713)	NA	NA	NA	NA	NA	NA	NA	NA	No	NA	HPRC,HGSVC,1KG-ONT	Yes	0.692	Yes	NA,NA	NA	NA
chr16:80663084	472970	INS	337	0.9195	0.3146	159	CDYL2(0.0022035,0.713)	NA	NA	NA	NA	NA	NA	NA	NA	No	NA	HPRC,HGSVC,1KG-ONT	Yes	0.692	Yes	NA,NA	NA	NA
chr16:80672535	472972	INS	55	0.8645	0.5283	4	CDYL2(0.0022035,0.713)	NA	NA	NA	NA	NA	NA	NA	NA	No	ID=16-80672472-80672484-AAAG,16-80672523-80672543-AAAGGA,16-80672535-80672610-AAAGG,16-80672614-80672632-GAAAG;MOTIFS=AAAGGA,AAAG,GAAAG,AAAGG;STRUC=<VC92803>	1KG-ONT	No	3.188	No	NA,NA	NA	NA
chr16:80672535	472971	INS	50	0.8406	0.6107	4	CDYL2(0.0022035,0.713)	NA	NA	NA	NA	NA	NA	NA	NA	No	ID=16-80672472-80672484-AAAG,16-80672523-80672543-AAAGGA,16-80672535-80672610-AAAGG,16-80672614-80672632-GAAAG;MOTIFS=AAAGGA,AAAG,GAAAG,AAAGG;STRUC=<VC92803>	1KG-ONT	No	3.188	Yes	NA,NA	NA	NA
chr16:80675660	472974	DEL	64	0.8483	0.5536	60	CDYL2(0.0022035,0.713)	NA	NA	NA	NA	NA	NA	NA	NA	No	NA	HGSVC,1KG-ONT	No	1.278	Yes	NA,NA	NA	NA
chr16:80712019	472975	INS	54	0.8334	0.611	53	CDYL2(0.0022035,0.713)	NA	NA	NA	NA	NA	NA	NA	NA	No	ID=16-80711976-80711986-AT,16-80711991-80712000-TA,16-80712005-80712051-TATATATGTGTGTA,16-80712031-80712040-TA,16-80712053-80712062-TG,16-80712081-80712090-TG,16-80712089-80712098-TA,16-80712091-80712128-TATATATGTG,16-80712121-80712130-TA,16-80712161-80712170-TA;MOTIFS=TG,TA,AT,TATATATGTGTGTA,TATATATGTG;STRUC=<VC92808>,ID=16-80712017-80712026-TA;MOTIFS=TA;STRUC=<TR1410385>	HGSVC,1KG-ONT	Yes	0.692	Yes	NA,NA	NA	NA
chr16:80717004	472976	DEL	145	0.8905	0.4109	4	CDYL2(0.0022035,0.713)	NA	NA	NA	NA	NA	NA	NA	NA	No	ID=16-80717004-80717040-GATG;MOTIFS=GATG;STRUC=<TR1410403>,ID=16-80717043-80717055-GGAT;MOTIFS=GGAT;STRUC=<TR1410404>	NA	No	1.919	Yes	NA,NA	NA	NA
chr16:80729936	472977	DEL	66	0.9448	0.3319	2	CDYL2(0.0022035,0.713)	NA	NA	NA	NA	NA	NA	NA	NA	No	NA	HPRC	No	3.144	Yes	NA,NA	NA	NA
chr16:80759120	472978	INS	56	0.884	0.3875	1	CDYL2(0.0022035,0.713)	NA	NA	NA	NA	NA	NA	NA	NA	No	ID=16-80759102-80759138-TA,16-80759143-80759149-TA,16-80759160-80759175-TA,16-80759181-80759195-TA;MOTIFS=TA;STRUC=<VC92813>	HPRC	No	0.692	No	NA,NA	NA	NA
chr16:80759120	472979	INS	53	0.8265	0.6331	4	CDYL2(0.0022035,0.713)	NA	NA	NA	NA	NA	NA	NA	NA	No	ID=16-80759102-80759138-TA,16-80759143-80759149-TA,16-80759160-80759175-TA,16-80759181-80759195-TA;MOTIFS=TA;STRUC=<VC92813>	HPRC	No	0.692	Yes	NA,NA	NA	NA
chr16:80763272	472980	INS	177	0.9662	0.143	1071	CDYL2(0.0022035,0.713)	NA	NA	NA	NA	NA	NA	NA	NA	No	ID=16-80763455-80763465-A;MOTIFS=A;STRUC=(A)n	HPRC,HGSVC,1KG-ONT	Yes	6.45	Yes	NA,NA	NA	NA
chr16:80763272	472981	INS	354	0.828	0.6351	1	CDYL2(0.0022035,0.713)	NA	NA	NA	NA	NA	NA	NA	NA	No	ID=16-80763455-80763465-A;MOTIFS=A;STRUC=(A)n	NA	Yes	6.45	No	NA,NA	NA	NA
chr16:80765129	472982	INS	65	0.8897	0.396	1	CDYL2(0.0022035,0.713)	NA	NA	NA	NA	NA	NA	NA	NA	No	NA	NA	Yes	0.692	No	NA,NA	NA	NA
chr16:80778323	472983	DEL	66	0.8904	0.3991	25	CDYL2(0.0022035,0.713)	NA	NA	NA	NA	NA	NA	NA	NA	No	ID=16-80778320-80778329-AT;MOTIFS=AT;STRUC=<TR1410515>	1KG-ONT	Yes	1.939	Yes	NA,NA	NA	NA
chr16:80814162	472985	INS	325	0.9681	0.1337	605	NA	NA	NA	NA	NA	NA	NA	NA	NA	No	NA	HPRC,HGSVC,1KG-ONT	Yes	2.413	Yes	NA,NA	NA	NA
chr16:80817323	472986	DEL	197	0.8396	0.5598	1	NA	NA	NA	NA	NA	NA	NA	NA	NA	No	NA	NA	No	2.017	No	NA,NA	NA	NA
chr16:80827595	472987	INS	350	0.9206	0.292	1	ARLNC1(NA,NA)	NA	NA	NA	NA	NA	NA	NA	NA	No	NA	NA	Yes	3.322	Yes	NA,NA	NA	NA
chr16:80849489	472988	INS	51	0.8288	0.6169	1	ARLNC1(NA,NA)	NA	NA	NA	NA	NA	NA	NA	NA	No	NA	NA	No	1.616	No	NA,NA	NA	NA
chr16:80875505	472989	INS	334	0.949	0.2362	1	ARLNC1(NA,NA)	NA	NA	NA	NA	NA	NA	NA	NA	No	NA	NA	Yes	6.533	No	NA,NA	NA	NA
chr16:80886308	472990	INS	344	0.9712	0.2247	4	ARLNC1(NA,NA)	NA	NA	NA	NA	NA	NA	NA	NA	No	NA	HPRC	Yes	1.616	No	NA,NA	NA	NA
chr16:80942605	472992	DEL	6780	0.8709	0.49	33	NA	NA	NA	NA	NA	NA	NA	NA	CTCF_binding_site,enhancer	No	ID=16-80942858-80942876-A;MOTIFS=A;STRUC=<TR1410783>,ID=16-80943053-80943062-GTT;MOTIFS=GTT;STRUC=<TR1410784>,ID=16-80944277-80944302-AAAAC;MOTIFS=AAAAC;STRUC=<TR1410785>,ID=16-80944581-80944599-AAAC;MOTIFS=AAAC;STRUC=<TR1410786>,ID=16-80946940-80946949-ATG;MOTIFS=ATG;STRUC=<TR1410787>,ID=16-80948533-80948542-CA;MOTIFS=CA;STRUC=<TR1410788>	HGSVC,1KG-ONT	Yes	5.181	Yes	NA,NA	NA	NA
chr16:80949980	472993	INS	55	0.8392	0.6115	7	NA	NA	NA	NA	NA	NA	NA	NA	NA	No	ID=16-80949904-80949919-A,16-80949918-80949939-AT,16-80949955-80949964-ATA,16-80949970-80949980-AT,16-80949972-80950014-ATATATATTATATA,16-80950008-80950017-TA,16-80950027-80950048-ATATATA,16-80950059-80950080-ATATATA,16-80950009-80950105-ATATATATTATATATAAGATATATAATATATA,16-80950136-80950145-AC;MOTIFS=ATA,ATATATATTATATA,A,TA,AT,AC,ATATATA,ATATATATTATATATAAGATATATAATATATA;STRUC=<VC92830>	HPRC	No	0.692	Yes	NA,NA	NA	NA
chr16:80949980	472994	DEL	55	0.8727	0.4755	14	NA	NA	NA	NA	NA	NA	NA	NA	NA	No	ID=16-80949904-80949919-A,16-80949918-80949939-AT,16-80949955-80949964-ATA,16-80949970-80949980-AT,16-80949972-80950014-ATATATATTATATA,16-80950008-80950017-TA,16-80950027-80950048-ATATATA,16-80950059-80950080-ATATATA,16-80950009-80950105-ATATATATTATATATAAGATATATAATATATA,16-80950136-80950145-AC;MOTIFS=ATA,ATATATATTATATA,A,TA,AT,AC,ATATATA,ATATATATTATATATAAGATATATAATATATA;STRUC=<VC92830>	HGSVC,1KG-ONT	Yes	0.026	Yes	NA,NA	NA	NA
chr16:80950000	472995	INS	113	0.9049	0.3461	3	NA	NA	NA	NA	NA	NA	NA	NA	NA	No	ID=16-80949904-80949919-A,16-80949918-80949939-AT,16-80949955-80949964-ATA,16-80949970-80949980-AT,16-80949972-80950014-ATATATATTATATA,16-80950008-80950017-TA,16-80950027-80950048-ATATATA,16-80950059-80950080-ATATATA,16-80950009-80950105-ATATATATTATATATAAGATATATAATATATA,16-80950136-80950145-AC;MOTIFS=ATA,ATATATATTATATA,A,TA,AT,AC,ATATATA,ATATATATTATATATAAGATATATAATATATA;STRUC=<VC92830>	HPRC,HGSVC,1KG-ONT	No	0.692	Yes	NA,NA	NA	NA
chr16:80950000	472996	INS	144	0.8467	0.5585	1	NA	NA	NA	NA	NA	NA	NA	NA	NA	No	ID=16-80949904-80949919-A,16-80949918-80949939-AT,16-80949955-80949964-ATA,16-80949970-80949980-AT,16-80949972-80950014-ATATATATTATATA,16-80950008-80950017-TA,16-80950027-80950048-ATATATA,16-80950059-80950080-ATATATA,16-80950009-80950105-ATATATATTATATATAAGATATATAATATATA,16-80950136-80950145-AC;MOTIFS=ATA,ATATATATTATATA,A,TA,AT,AC,ATATATA,ATATATATTATATATAAGATATATAATATATA;STRUC=<VC92830>	HPRC,HGSVC	No	0.692	No	NA,NA	NA	NA
chr16:80950006	472997	DEL	60	0.8677	0.4743	1	NA	NA	NA	NA	NA	NA	NA	NA	NA	No	ID=16-80949904-80949919-A,16-80949918-80949939-AT,16-80949955-80949964-ATA,16-80949970-80949980-AT,16-80949972-80950014-ATATATATTATATA,16-80950008-80950017-TA,16-80950027-80950048-ATATATA,16-80950059-80950080-ATATATA,16-80950009-80950105-ATATATATTATATATAAGATATATAATATATA,16-80950136-80950145-AC;MOTIFS=ATA,ATATATATTATATA,A,TA,AT,AC,ATATATA,ATATATATTATATATAAGATATATAATATATA;STRUC=<VC92830>	HGSVC,1KG-ONT	Yes	0.003	No	NA,NA	NA	NA
chr16:80950009	473003	INS	128	0.9232	0.2997	48	NA	NA	NA	NA	NA	NA	NA	NA	NA	No	ID=16-80949904-80949919-A,16-80949918-80949939-AT,16-80949955-80949964-ATA,16-80949970-80949980-AT,16-80949972-80950014-ATATATATTATATA,16-80950008-80950017-TA,16-80950027-80950048-ATATATA,16-80950059-80950080-ATATATA,16-80950009-80950105-ATATATATTATATATAAGATATATAATATATA,16-80950136-80950145-AC;MOTIFS=ATA,ATATATATTATATA,A,TA,AT,AC,ATATATA,ATATATATTATATATAAGATATATAATATATA;STRUC=<VC92830>	HPRC,HGSVC,1KG-ONT	No	1.616	Yes	NA,NA	NA	NA
chr16:80950009	473005	INS	80	0.9052	0.3673	2	NA	NA	NA	NA	NA	NA	NA	NA	NA	No	ID=16-80949904-80949919-A,16-80949918-80949939-AT,16-80949955-80949964-ATA,16-80949970-80949980-AT,16-80949972-80950014-ATATATATTATATA,16-80950008-80950017-TA,16-80950027-80950048-ATATATA,16-80950059-80950080-ATATATA,16-80950009-80950105-ATATATATTATATATAAGATATATAATATATA,16-80950136-80950145-AC;MOTIFS=ATA,ATATATATTATATA,A,TA,AT,AC,ATATATA,ATATATATTATATATAAGATATATAATATATA;STRUC=<VC92830>	HPRC,HGSVC,1KG-ONT	No	1.616	No	NA,NA	NA	NA
chr16:80950009	473004	INS	160	0.8565	0.5359	10	NA	NA	NA	NA	NA	NA	NA	NA	NA	No	ID=16-80949904-80949919-A,16-80949918-80949939-AT,16-80949955-80949964-ATA,16-80949970-80949980-AT,16-80949972-80950014-ATATATATTATATA,16-80950008-80950017-TA,16-80950027-80950048-ATATATA,16-80950059-80950080-ATATATA,16-80950009-80950105-ATATATATTATATATAAGATATATAATATATA,16-80950136-80950145-AC;MOTIFS=ATA,ATATATATTATATA,A,TA,AT,AC,ATATATA,ATATATATTATATATAAGATATATAATATATA;STRUC=<VC92830>	HPRC,HGSVC	No	1.616	Yes	NA,NA	NA	NA
chr16:80950009	473002	INS	96	0.8904	0.3992	447	NA	NA	NA	NA	NA	NA	NA	NA	NA	No	ID=16-80949904-80949919-A,16-80949918-80949939-AT,16-80949955-80949964-ATA,16-80949970-80949980-AT,16-80949972-80950014-ATATATATTATATA,16-80950008-80950017-TA,16-80950027-80950048-ATATATA,16-80950059-80950080-ATATATA,16-80950009-80950105-ATATATATTATATATAAGATATATAATATATA,16-80950136-80950145-AC;MOTIFS=ATA,ATATATATTATATA,A,TA,AT,AC,ATATATA,ATATATATTATATATAAGATATATAATATATA;STRUC=<VC92830>	HPRC,HGSVC,1KG-ONT	No	1.616	Yes	NA,NA	NA	NA
chr16:80950009	473000	INS	103	0.9269	0.2953	14	NA	NA	NA	NA	NA	NA	NA	NA	NA	No	ID=16-80949904-80949919-A,16-80949918-80949939-AT,16-80949955-80949964-ATA,16-80949970-80949980-AT,16-80949972-80950014-ATATATATTATATA,16-80950008-80950017-TA,16-80950027-80950048-ATATATA,16-80950059-80950080-ATATATA,16-80950009-80950105-ATATATATTATATATAAGATATATAATATATA,16-80950136-80950145-AC;MOTIFS=ATA,ATATATATTATATA,A,TA,AT,AC,ATATATA,ATATATATTATATATAAGATATATAATATATA;STRUC=<VC92830>	HPRC,HGSVC,1KG-ONT	No	1.616	Yes	NA,NA	NA	NA
chr16:80950009	473001	INS	89	0.8286	0.6734	2	NA	NA	NA	NA	NA	NA	NA	NA	NA	No	ID=16-80949904-80949919-A,16-80949918-80949939-AT,16-80949955-80949964-ATA,16-80949970-80949980-AT,16-80949972-80950014-ATATATATTATATA,16-80950008-80950017-TA,16-80950027-80950048-ATATATA,16-80950059-80950080-ATATATA,16-80950009-80950105-ATATATATTATATATAAGATATATAATATATA,16-80950136-80950145-AC;MOTIFS=ATA,ATATATATTATATA,A,TA,AT,AC,ATATATA,ATATATATTATATATAAGATATATAATATATA;STRUC=<VC92830>	HPRC,HGSVC,1KG-ONT	No	1.616	No	NA,NA	NA	NA
chr16:80950009	472999	INS	64	0.8528	0.5346	5	NA	NA	NA	NA	NA	NA	NA	NA	NA	No	ID=16-80949904-80949919-A,16-80949918-80949939-AT,16-80949955-80949964-ATA,16-80949970-80949980-AT,16-80949972-80950014-ATATATATTATATA,16-80950008-80950017-TA,16-80950027-80950048-ATATATA,16-80950059-80950080-ATATATA,16-80950009-80950105-ATATATATTATATATAAGATATATAATATATA,16-80950136-80950145-AC;MOTIFS=ATA,ATATATATTATATA,A,TA,AT,AC,ATATATA,ATATATATTATATATAAGATATATAATATATA;STRUC=<VC92830>	HPRC	No	1.616	Yes	NA,NA	NA	NA
chr16:80950009	472998	INS	51	0.8077	0.6976	1	NA	NA	NA	NA	NA	NA	NA	NA	NA	No	ID=16-80949904-80949919-A,16-80949918-80949939-AT,16-80949955-80949964-ATA,16-80949970-80949980-AT,16-80949972-80950014-ATATATATTATATA,16-80950008-80950017-TA,16-80950027-80950048-ATATATA,16-80950059-80950080-ATATATA,16-80950009-80950105-ATATATATTATATATAAGATATATAATATATA,16-80950136-80950145-AC;MOTIFS=ATA,ATATATATTATATA,A,TA,AT,AC,ATATATA,ATATATATTATATATAAGATATATAATATATA;STRUC=<VC92830>	HPRC	No	1.616	No	NA,NA	NA	NA
chr16:80950066	473006	INS	121	0.8582	0.5141	7	NA	NA	NA	NA	NA	NA	NA	NA	NA	No	ID=16-80949904-80949919-A,16-80949918-80949939-AT,16-80949955-80949964-ATA,16-80949970-80949980-AT,16-80949972-80950014-ATATATATTATATA,16-80950008-80950017-TA,16-80950027-80950048-ATATATA,16-80950059-80950080-ATATATA,16-80950009-80950105-ATATATATTATATATAAGATATATAATATATA,16-80950136-80950145-AC;MOTIFS=ATA,ATATATATTATATA,A,TA,AT,AC,ATATATA,ATATATATTATATATAAGATATATAATATATA;STRUC=<VC92830>	HPRC,HGSVC,1KG-ONT	No	1.616	Yes	NA,NA	NA	NA
chr16:80950091	473007	INS	87	0.8193	0.6523	6	NA	NA	NA	NA	NA	NA	NA	NA	NA	No	ID=16-80949904-80949919-A,16-80949918-80949939-AT,16-80949955-80949964-ATA,16-80949970-80949980-AT,16-80949972-80950014-ATATATATTATATA,16-80950008-80950017-TA,16-80950027-80950048-ATATATA,16-80950059-80950080-ATATATA,16-80950009-80950105-ATATATATTATATATAAGATATATAATATATA,16-80950136-80950145-AC;MOTIFS=ATA,ATATATATTATATA,A,TA,AT,AC,ATATATA,ATATATATTATATATAAGATATATAATATATA;STRUC=<VC92830>	HPRC,HGSVC,1KG-ONT	No	1.616	Yes	NA,NA	NA	NA
chr16:80950097	473008	INS	64	0.866	0.6486	2	NA	NA	NA	NA	NA	NA	NA	NA	NA	No	ID=16-80949904-80949919-A,16-80949918-80949939-AT,16-80949955-80949964-ATA,16-80949970-80949980-AT,16-80949972-80950014-ATATATATTATATA,16-80950008-80950017-TA,16-80950027-80950048-ATATATA,16-80950059-80950080-ATATATA,16-80950009-80950105-ATATATATTATATATAAGATATATAATATATA,16-80950136-80950145-AC;MOTIFS=ATA,ATATATATTATATA,A,TA,AT,AC,ATATATA,ATATATATTATATATAAGATATATAATATATA;STRUC=<VC92830>	HPRC	No	1.616	Yes	NA,NA	NA	NA
chr16:80963378	473009	INS	313	0.9718	0.1556	478	NA	NA	NA	NA	NA	NA	NA	NA	NA	No	NA	HPRC,HGSVC,1KG-ONT	Yes	6.341	Yes	NA,NA	NA	NA
chr16:80965190	473010	INS	116	0.872	0.5022	8	NA	NA	NA	NA	NA	NA	NA	NA	NA	No	ID=16-80965181-80965201-A,16-80965202-80965244-AT,16-80965237-80965238-T,16-80965243-80965244-T,16-80965245-80965269-T;MOTIFS=AT,T,A;STRUC=<VC92832>	HGSVC	No	0.692	Yes	NA,NA	NA	NA
chr16:80965193	473011	INS	54	0.8219	0.6869	12	NA	NA	NA	NA	NA	NA	NA	NA	NA	No	ID=16-80965181-80965201-A,16-80965202-80965244-AT,16-80965237-80965238-T,16-80965243-80965244-T,16-80965245-80965269-T;MOTIFS=AT,T,A;STRUC=<VC92832>	HPRC,HGSVC,1KG-ONT	Yes	0.692	No	NA,NA	NA	NA
chr16:80965204	473012	INS	96	0.832	0.6141	2	NA	NA	NA	NA	NA	NA	NA	NA	NA	No	ID=16-80965181-80965201-A,16-80965202-80965244-AT,16-80965237-80965238-T,16-80965243-80965244-T,16-80965245-80965269-T;MOTIFS=AT,T,A;STRUC=<VC92832>	HPRC,HGSVC	No	0.692	Yes	NA,NA	NA	NA
chr16:80965245	473013	INS	53	0.8297	0.6089	12	NA	NA	NA	NA	NA	NA	NA	NA	NA	No	ID=16-80965181-80965201-A,16-80965202-80965244-AT,16-80965237-80965238-T,16-80965243-80965244-T,16-80965245-80965269-T;MOTIFS=AT,T,A;STRUC=<VC92832>	HPRC,HGSVC,1KG-ONT	No	0.692	No	NA,NA	NA	NA
chr16:80965245	473014	INS	77	0.8224	0.6523	1	NA	NA	NA	NA	NA	NA	NA	NA	NA	No	ID=16-80965181-80965201-A,16-80965202-80965244-AT,16-80965237-80965238-T,16-80965243-80965244-T,16-80965245-80965269-T;MOTIFS=AT,T,A;STRUC=<VC92832>	HPRC	No	0.692	No	NA,NA	NA	NA
chr16:80971562	473015	INS	57	0.8421	0.5823	2	NA	NA	NA	NA	NA	NA	NA	NA	NA	No	ID=16-80971444-80971454-T,16-80971454-80971464-A,16-80971550-80971562-ACAT,16-80971564-80971585-TA,16-80971599-80971611-AT;MOTIFS=ACAT,A,TA,AT,T;STRUC=<VC92833>	NA	No	2.387	Yes	NA,NA	NA	NA
chr16:80971599	473016	INS	80	0.8256	0.6469	1	NA	NA	NA	NA	NA	NA	NA	NA	NA	No	ID=16-80971444-80971454-T,16-80971454-80971464-A,16-80971550-80971562-ACAT,16-80971564-80971585-TA,16-80971599-80971611-AT;MOTIFS=ACAT,A,TA,AT,T;STRUC=<VC92833>	NA	No	2.387	No	NA,NA	NA	NA
chr16:80980230	473017	DEL	292	0.9664	0.1416	1074	NA	NA	NA	NA	NA	NA	NA	NA	NA	No	ID=16-80980230-80980669-TCACCCTAGGTGTATTTTTCATGTAAACTGGCTTTTTCATATAAAGGACAAACATTTTTAGTAAATAATTTAAAAACACTAATAAGGCTGGGAATGGTGACTCATGTCTGTAGTCCCAGCACTTTGGGAGGCCAAGGTGGGAGGAC;MOTIFS=TCACCCTAGGTGTATTTTTCATGTAAACTGGCTTTTTCATATAAAGGACAAACATTTTTAGTAAATAATTTAAAAACACTAATAAGGCTGGGAATGGTGACTCATGTCTGTAGTCCCAGCACTTTGGGAGGCCAAGGTGGGAGGAC;STRUC=<TR1410835>	HPRC,HGSVC,1KG-ONT	No	3.967	Yes	NA,NA	NA	NA
chr16:80980263	473018	DEL	273	0.8374	0.6078	2	NA	NA	NA	NA	NA	NA	NA	NA	NA	No	ID=16-80980230-80980669-TCACCCTAGGTGTATTTTTCATGTAAACTGGCTTTTTCATATAAAGGACAAACATTTTTAGTAAATAATTTAAAAACACTAATAAGGCTGGGAATGGTGACTCATGTCTGTAGTCCCAGCACTTTGGGAGGCCAAGGTGGGAGGAC;MOTIFS=TCACCCTAGGTGTATTTTTCATGTAAACTGGCTTTTTCATATAAAGGACAAACATTTTTAGTAAATAATTTAAAAACACTAATAAGGCTGGGAATGGTGACTCATGTCTGTAGTCCCAGCACTTTGGGAGGCCAAGGTGGGAGGAC;STRUC=<TR1410835>	HPRC,HGSVC,1KG-ONT	No	4.671	Yes	NA,NA	NA	NA
chr16:80990172	473019	INS	336	0.9426	0.2318	26	NA	NA	NA	NA	NA	NA	NA	NA	NA	No	NA	HPRC,HGSVC	Yes	0.354	Yes	NA,NA	NA	NA
chr16:81000870	473020	INS	72	0.9462	0.2112	1	NA	NA	NA	NA	NA	NA	NA	NA	NA	No	NA	NA	Yes	2.17	No	NA,NA	NA	NA
chr16:81085859	473021	DEL	353	0.9013	0.3504	1069	GCSH(0.33443,1.537)	GCSH(0.33443,1.537)	NA	NA	NA	NA	NA	NA	NA	No	ID=16-81085720-81085730-GTG,16-81086162-81086217-A;MOTIFS=GTG,A;STRUC=<VC92855>	HPRC,HGSVC,1KG-ONT	No	0.088	Yes	NA,NA	NA	NA
chr16:81097078	473022	INS	360	0.8268	0.6378	3	NA	NA	NA	NA	NA	NA	NA	NA	NA	No	NA	NA	Yes	3.238	No	NA,NA	NA	NA
chr16:81106599	473023	INS	73	0.8236	0.6366	4	PKD1L2(1.5607e-61,1.522)	NA	NA	NA	NA	NA	NA	NA	NA	No	NA	HPRC,HGSVC,1KG-ONT	Yes	2.133	Yes	NA,NA	NA	NA
chr16:81106599	473024	INS	73	0.9768	0.0819	1025	PKD1L2(1.5607e-61,1.522)	NA	NA	NA	NA	NA	NA	NA	NA	No	NA	HPRC,HGSVC,1KG-ONT	Yes	2.133	Yes	NA,NA	NA	NA
chr16:81108960	473025	DEL	2101	0.8348	0.6261	1	PKD1L2(1.5607e-61,1.522)	NA	NA	NA	PKD1L2(1.5607e-61,1.522)	NA	NA	NA	NA	No	ID=16-81109470-81109478-T;MOTIFS=T;STRUC=<TR1411059>,ID=16-81109610-81109619-CAC;MOTIFS=CAC;STRUC=<TR1411060>,ID=16-81109956-81109965-TG,16-81109995-81110004-TG;MOTIFS=TG;STRUC=<VC92857>,ID=16-81110007-81110015-TTTG;MOTIFS=TTTG;STRUC=<TR1411061>	NA	Yes	7.118	No	NA,NA	NA	NA
chr16:81115069	473026	DEL	903	0.895	0.4397	33	PKD1L2(1.5607e-61,1.522)	NA	NA	NA	NA	NA	NA	NA	NA	No	ID=16-81115317-81115327-A;MOTIFS=A;STRUC=(A)n,ID=16-81115920-81115932-A;MOTIFS=A;STRUC=<TR1411074>	HPRC,1KG-ONT	Yes	0.22	Yes	NA,NA	NA	NA
chr16:81117964	473027	DEL	1621	0.8842	0.4118	2	PKD1L2(1.5607e-61,1.522)	NA	NA	NA	NA	NA	NA	NA	NA	No	ID=16-81118642-81118657-A,16-81118665-81118679-AAAT;MOTIFS=AAAT,A;STRUC=<VC92861>,ID=16-81119027-81119043-A;MOTIFS=A;STRUC=(A)n,ID=16-81119500-81119518-TTCC;MOTIFS=TTCC;STRUC=<TR1411078>	NA	Yes	0.081	No	NA,NA	NA	NA
chr16:81140086	473028	DEL	505	0.8849	0.4299	17	PKD1L2(1.5607e-61,1.522)	NA	NA	NA	NA	NA	NA	NA	NA	No	ID=16-81140306-81140314-A,16-81140673-81140683-GTG,16-81140813-81140828-A;MOTIFS=GTG,A;STRUC=<VC92872>	HPRC,HGSVC,1KG-ONT	No	3.025	Yes	NA,NA	NA	NA
chr16:81140231	473029	DEL	508	0.9693	0.1257	581	PKD1L2(1.5607e-61,1.522)	NA	NA	NA	NA	NA	NA	NA	NA	No	ID=16-81140306-81140314-A,16-81140673-81140683-GTG,16-81140813-81140828-A;MOTIFS=GTG,A;STRUC=<VC92872>	HPRC,HGSVC,1KG-ONT	No	3.112	Yes	NA,NA	NA	NA
chr16:81144807	473030	INS	2907	0.9601	0.1587	83	PKD1L2(1.5607e-61,1.522)	NA	NA	NA	NA	NA	NA	NA	NA	No	NA	HPRC,HGSVC,1KG-ONT	Yes	1.894	Yes	NA,NA	NA	NA
chr16:81144808	473031	INS	3659	0.857	0.5248	1	PKD1L2(1.5607e-61,1.522)	NA	NA	NA	NA	NA	NA	NA	NA	No	NA	HPRC,HGSVC,1KG-ONT	Yes	1.894	No	NA,NA	NA	NA
chr16:81144808	473032	INS	2570	0.8162	0.6787	27	PKD1L2(1.5607e-61,1.522)	NA	NA	NA	NA	NA	NA	NA	NA	No	NA	HPRC,HGSVC,1KG-ONT	Yes	1.894	Yes	NA,NA	NA	NA
chr16:81144808	473033	INS	2811	0.9068	0.6266	9	PKD1L2(1.5607e-61,1.522)	NA	NA	NA	NA	NA	NA	NA	NA	No	NA	HPRC,HGSVC,1KG-ONT	Yes	1.894	Yes	NA,NA	NA	NA
chr16:81144810	473034	INS	2737	0.9224	0.2794	18	PKD1L2(1.5607e-61,1.522)	NA	NA	NA	NA	NA	NA	NA	NA	No	NA	HPRC,HGSVC,1KG-ONT	Yes	1.894	Yes	NA,NA	NA	NA
chr16:81153086	473035	INS	2721	0.8427	0.5814	3	PKD1L2(1.5607e-61,1.522)	NA	NA	NA	NA	NA	NA	NA	NA	No	NA	NA	Yes	1.859	Yes	NA,NA	NA	NA
chr16:81191311	473036	DEL	1121	0.9572	0.2731	1	PKD1L2(1.5607e-61,1.522)	NA	NA	NA	NA	NA	NA	NA	NA	No	ID=16-81191177-81191187-CCA,16-81191197-81191218-T,16-81191374-81191384-T;MOTIFS=T,CCA;STRUC=<VC92882>,ID=16-81192232-81192251-A;MOTIFS=A;STRUC=<TR1411222>,ID=16-81192248-81192267-AAAG;MOTIFS=AAAG;STRUC=(AAAG)n,ID=16-81192332-81192342-AT;MOTIFS=AT;STRUC=<TR1411223>	HPRC	No	0.074	No	NA,NA	NA	NA
chr16:81211433	473037	INS	310	0.9521	0.1895	91	PKD1L2(1.5607e-61,1.522)	NA	NA	NA	NA	NA	NA	NA	NA	No	NA	HPRC,HGSVC,1KG-ONT	No	2.986	Yes	NA,NA	NA	NA
chr16:81211433	473038	INS	681	0.8199	0.6501	31	PKD1L2(1.5607e-61,1.522)	NA	NA	NA	NA	NA	NA	NA	NA	No	NA	HPRC,HGSVC,1KG-ONT	No	2.986	Yes	NA,NA	NA	NA
chr16:81214235	473039	INS	91	0.8812	0.4478	204	PKD1L2(1.5607e-61,1.522)	NA	NA	NA	NA	NA	NA	NA	NA	No	ID=16-81214216-81214225-CT;MOTIFS=CT;STRUC=(CT)n	HPRC,HGSVC,1KG-ONT	Yes	0.328	Yes	NA,NA	NA	NA
chr16:81235180	473040	INS	100	0.8147	0.6778	5	NA	NA	NA	NA	NA	NA	NA	NA	NA	No	ID=16-81235157-81235200-AT,16-81235197-81235225-ATAA,16-81235201-81235224-AT,16-81235225-81235234-ATT,16-81235232-81235242-T;MOTIFS=ATT,ATAA,T,AT;STRUC=<VC92898>	NA	No	0.328	Yes	NA,NA	NA	NA
chr16:81235191	473041	INS	58	0.8347	0.6219	2	NA	NA	NA	NA	NA	NA	NA	NA	NA	No	ID=16-81235157-81235200-AT,16-81235197-81235225-ATAA,16-81235201-81235224-AT,16-81235225-81235234-ATT,16-81235232-81235242-T;MOTIFS=ATT,ATAA,T,AT;STRUC=<VC92898>	NA	No	0.328	No	NA,NA	NA	NA
chr16:81235197	473042	INS	78	0.8468	0.5595	2	NA	NA	NA	NA	NA	NA	NA	NA	NA	No	ID=16-81235157-81235200-AT,16-81235197-81235225-ATAA,16-81235201-81235224-AT,16-81235225-81235234-ATT,16-81235232-81235242-T;MOTIFS=ATT,ATAA,T,AT;STRUC=<VC92898>	NA	No	0.328	No	NA,NA	NA	NA
chr16:81235199	473043	INS	62	0.8521	0.5349	1	NA	NA	NA	NA	NA	NA	NA	NA	NA	No	ID=16-81235157-81235200-AT,16-81235197-81235225-ATAA,16-81235201-81235224-AT,16-81235225-81235234-ATT,16-81235232-81235242-T;MOTIFS=ATT,ATAA,T,AT;STRUC=<VC92898>	NA	No	0.328	No	NA,NA	NA	NA
chr16:81235210	473044	INS	72	0.9206	0.2886	1	NA	NA	NA	NA	NA	NA	NA	NA	NA	No	ID=16-81235157-81235200-AT,16-81235197-81235225-ATAA,16-81235201-81235224-AT,16-81235225-81235234-ATT,16-81235232-81235242-T;MOTIFS=ATT,ATAA,T,AT;STRUC=<VC92898>	NA	No	0.328	No	NA,NA	NA	NA
chr16:81235212	473045	INS	56	0.8673	0.5068	1	NA	NA	NA	NA	NA	NA	NA	NA	NA	No	ID=16-81235157-81235200-AT,16-81235197-81235225-ATAA,16-81235201-81235224-AT,16-81235225-81235234-ATT,16-81235232-81235242-T;MOTIFS=ATT,ATAA,T,AT;STRUC=<VC92898>	NA	No	0.328	No	NA,NA	NA	NA
chr16:81244407	473046	INS	315	0.9393	0.237	52	BCO1(1.2604e-16,1.17)	BCO1(1.2604e-16,1.17)	NA	NA	NA	NA	NA	NA	NA	No	NA	HPRC,1KG-ONT	Yes	2.133	Yes	NA,NA	NA	NA
chr16:81265782	473047	DEL	58	0.9562	0.1707	476	BCO1(1.2604e-16,1.17)	BCO1(1.2604e-16,1.17)	NA	NA	NA	NA	NA	NA	NA	No	ID=16-81265715-81265728-CCAC,16-81265785-81265797-CCAT,16-81265813-81265826-CCAT,16-81265881-81265896-CCAT;MOTIFS=CCAT,CCAC;STRUC=<VC92905>	HPRC,HGSVC,1KG-ONT	No	0.789	Yes	NA,NA	NA	NA
chr16:81270585	473048	INS	324	0.8943	0.4649	5	BCO1(1.2604e-16,1.17)	BCO1(1.2604e-16,1.17)	NA	NA	NA	NA	NA	NA	NA	No	NA	HGSVC,1KG-ONT	Yes	4.198	Yes	NA,NA	NA	NA
chr16:81270586	473049	INS	343	0.8526	0.56	6	BCO1(1.2604e-16,1.17)	BCO1(1.2604e-16,1.17)	NA	NA	NA	NA	NA	NA	NA	No	NA	HGSVC,1KG-ONT	Yes	5.63	Yes	NA,NA	NA	NA
chr16:81278967	473050	INS	65	0.8635	0.5024	13	BCO1(1.2604e-16,1.17)	BCO1(1.2604e-16,1.17)	NA	NA	NA	NA	NA	NA	NA	No	NA	NA	Yes	5.709	Yes	NA,NA	NA	NA
chr16:81284232	473051	DEL	52	0.8696	0.4945	12	BCO1(1.2604e-16,1.17)	BCO1(1.2604e-16,1.17)	NA	NA	NA	NA	NA	NA	NA	No	ID=16-81284194-81284208-AAC,16-81284214-81284229-TA,16-81284230-81284255-TTTATATA,16-81284299-81284308-AC;MOTIFS=AC,AAC,TTTATATA,TA;STRUC=<VC92910>	NA	No	1.521	Yes	NA,NA	NA	NA
chr16:81289124	473052	DEL	441	0.8985	0.4087	2	BCO1(1.2604e-16,1.17)	BCO1(1.2604e-16,1.17)	NA	NA	NA	NA	NA	NA	NA	No	NA	NA	Yes	1.31	Yes	NA,NA	NA	NA
chr16:81327614	473053	INS	70	0.961	0.1654	44	GAN(1.5123e-06,0.842)	GAN(1.5123e-06,0.842)	NA	NA	NA	NA	NA	NA	NA	No	NA	HGSVC	No	2.941	No	NA,NA	NA	NA
chr16:81335958	473054	INS	84	0.7954	0.6957	2	GAN(1.5123e-06,0.842)	GAN(1.5123e-06,0.842)	NA	NA	NA	NA	NA	NA	NA	No	NA	NA	Yes	3.188	Yes	NA,NA	NA	NA
chr16:81374921	473055	INS	324	0.9191	0.2924	3	GAN(1.5123e-06,0.842)	GAN(1.5123e-06,0.842)	NA	NA	NA	NA	NA	NA	NA	No	NA	NA	Yes	4.07	Yes	NA,NA	NA	NA
chr16:81390997	473056	INS	98	0.8577	0.5464	9	NA	NA	NA	NA	NA	NA	NA	NA	NA	No	ID=16-81390998-81391046-TCCATCGCTGACTGCCTGAGTCTC;MOTIFS=TCCATCGCTGACTGCCTGAGTCTC;STRUC=(TCCATCGCTGACTGCCTGAGTCTC)n	HPRC,HGSVC,1KG-ONT	Yes	3.188	Yes	NA,NA	NA	NA
chr16:81390998	473057	INS	73	0.8539	0.5362	1	NA	NA	NA	NA	NA	NA	NA	NA	NA	No	ID=16-81390998-81391046-TCCATCGCTGACTGCCTGAGTCTC;MOTIFS=TCCATCGCTGACTGCCTGAGTCTC;STRUC=(TCCATCGCTGACTGCCTGAGTCTC)n	HPRC,HGSVC,1KG-ONT	Yes	3.188	Yes	NA,NA	NA	NA
chr16:81390998	473058	INS	97	0.8397	0.5922	689	NA	NA	NA	NA	NA	NA	NA	NA	NA	No	ID=16-81390998-81391046-TCCATCGCTGACTGCCTGAGTCTC;MOTIFS=TCCATCGCTGACTGCCTGAGTCTC;STRUC=(TCCATCGCTGACTGCCTGAGTCTC)n	HPRC,HGSVC,1KG-ONT	Yes	3.188	Yes	NA,NA	NA	NA
chr16:81390998	473059	INS	145	0.9018	0.3552	16	NA	NA	NA	NA	NA	NA	NA	NA	NA	No	ID=16-81390998-81391046-TCCATCGCTGACTGCCTGAGTCTC;MOTIFS=TCCATCGCTGACTGCCTGAGTCTC;STRUC=(TCCATCGCTGACTGCCTGAGTCTC)n	HPRC,HGSVC	Yes	3.188	Yes	NA,NA	NA	NA
chr16:81390998	473060	INS	121	0.8246	0.6368	55	NA	NA	NA	NA	NA	NA	NA	NA	NA	No	ID=16-81390998-81391046-TCCATCGCTGACTGCCTGAGTCTC;MOTIFS=TCCATCGCTGACTGCCTGAGTCTC;STRUC=(TCCATCGCTGACTGCCTGAGTCTC)n	HPRC,HGSVC,1KG-ONT	Yes	3.188	Yes	NA,NA	NA	NA
chr16:81390998	473061	INS	193	0.8787	0.415	72	NA	NA	NA	NA	NA	NA	NA	NA	NA	No	ID=16-81390998-81391046-TCCATCGCTGACTGCCTGAGTCTC;MOTIFS=TCCATCGCTGACTGCCTGAGTCTC;STRUC=(TCCATCGCTGACTGCCTGAGTCTC)n	HPRC,HGSVC	Yes	3.188	Yes	NA,NA	NA	NA
chr16:81390998	473062	INS	433	0.8274	0.6409	1	NA	NA	NA	NA	NA	NA	NA	NA	NA	No	ID=16-81390998-81391046-TCCATCGCTGACTGCCTGAGTCTC;MOTIFS=TCCATCGCTGACTGCCTGAGTCTC;STRUC=(TCCATCGCTGACTGCCTGAGTCTC)n	NA	Yes	3.188	No	NA,NA	NA	NA
chr16:81390998	473063	INS	50	0.829	0.6157	423	NA	NA	NA	NA	NA	NA	NA	NA	NA	No	ID=16-81390998-81391046-TCCATCGCTGACTGCCTGAGTCTC;MOTIFS=TCCATCGCTGACTGCCTGAGTCTC;STRUC=(TCCATCGCTGACTGCCTGAGTCTC)n	NA	Yes	3.188	Yes	NA,NA	NA	NA
chr16:81415626	473064	DEL	54	0.8969	0.3804	1	NA	NA	NA	NA	NA	NA	NA	NA	NA	No	NA	NA	Yes	0.844	No	NA,NA	NA	NA
chr16:81422805	473065	INS	50	0.8148	0.6579	17	NA	NA	NA	NA	NA	NA	NA	NA	NA	No	NA	NA	No	0.692	No	NA,NA	NA	NA
chr16:81429788	473066	INS	96	0.8183	0.6412	1	NA	NA	NA	NA	NA	NA	NA	NA	NA	No	NA	NA	No	0.469	No	NA,NA	NA	NA
chr16:81434638	473067	DEL	1110	0.8452	0.5953	1	NA	NA	NA	NA	NA	NA	NA	NA	NA	No	ID=16-81434842-81434855-ATT;MOTIFS=ATT;STRUC=<TR1411659>	NA	Yes	0.302	No	NA,NA	NA	NA
chr16:81471066	473068	DEL	123	0.9704	0.1209	1	CMIP(1.0,0.189)	NA	NA	NA	NA	NA	NA	NA	NA	No	ID=16-81471081-81471090-CA;MOTIFS=CA;STRUC=<TR1411690>	NA	Yes	2.803	No	NA,NA	NA	NA
chr16:81517203	473070	DEL	93	0.9804	0.0587	225	CMIP(1.0,0.189)	NA	NA	NA	NA	NA	NA	NA	NA	No	NA	HPRC,HGSVC,1KG-ONT	No	5.79	Yes	NA,NA	NA	NA
chr16:81542200	473071	INS	342	0.8575	0.5479	1	CMIP(1.0,0.189)	NA	NA	NA	NA	NA	NA	NA	NA	No	NA	NA	Yes	2.387	No	NA,NA	NA	NA
chr16:81551022	473072	DEL	60	0.8449	0.5764	2	CMIP(1.0,0.189)	NA	NA	NA	NA	NA	NA	NA	NA	No	ID=16-81551022-81551098-TCACACGCACCCCAGTCCCG;MOTIFS=TCACACGCACCCCAGTCCCG;STRUC=<TR1411829>	NA	No	5.694	Yes	NA,NA	NA	NA
chr16:81576993	473073	INS	154	0.852	0.5663	2	CMIP(1.0,0.189)	NA	NA	NA	NA	NA	NA	NA	NA	No	ID=16-81576921-81576933-CAC,16-81576959-81576968-TCA,16-81576966-81576975-CAC,16-81577179-81577197-CAC,16-81577182-81577203-CAT,16-81577422-81577431-CAC,16-81577478-81577487-TAT,16-81577543-81577552-TAT,16-81577626-81577647-CAT;MOTIFS=TAT,CAT,TCA,CAC;STRUC=<VC92944>	1KG-ONT	No	3.188	No	NA,NA	NA	NA
chr16:81576993	473074	DEL	154	0.8155	0.6647	6	CMIP(1.0,0.189)	NA	NA	NA	NA	NA	NA	NA	NA	No	ID=16-81576921-81576933-CAC,16-81576959-81576968-TCA,16-81576966-81576975-CAC,16-81577179-81577197-CAC,16-81577182-81577203-CAT,16-81577422-81577431-CAC,16-81577478-81577487-TAT,16-81577543-81577552-TAT,16-81577626-81577647-CAT;MOTIFS=TAT,CAT,TCA,CAC;STRUC=<VC92944>	HGSVC	No	2.451	Yes	NA,NA	NA	NA
chr16:81577029	473075	INS	82	0.8054	0.6877	277	CMIP(1.0,0.189)	NA	NA	NA	NA	NA	NA	NA	NA	No	ID=16-81576921-81576933-CAC,16-81576959-81576968-TCA,16-81576966-81576975-CAC,16-81577179-81577197-CAC,16-81577182-81577203-CAT,16-81577422-81577431-CAC,16-81577478-81577487-TAT,16-81577543-81577552-TAT,16-81577626-81577647-CAT;MOTIFS=TAT,CAT,TCA,CAC;STRUC=<VC92944>	HPRC,HGSVC	No	5.872	Yes	NA,NA	NA	NA
chr16:81577114	473076	DEL	65	0.7985	0.6752	43	CMIP(1.0,0.189)	NA	NA	NA	NA	NA	NA	NA	NA	No	ID=16-81576921-81576933-CAC,16-81576959-81576968-TCA,16-81576966-81576975-CAC,16-81577179-81577197-CAC,16-81577182-81577203-CAT,16-81577422-81577431-CAC,16-81577478-81577487-TAT,16-81577543-81577552-TAT,16-81577626-81577647-CAT;MOTIFS=TAT,CAT,TCA,CAC;STRUC=<VC92944>	HPRC,HGSVC,1KG-ONT	No	2.104	No	NA,NA	NA	NA
chr16:81577120	473077	DEL	61	0.8473	0.6424	1	CMIP(1.0,0.189)	NA	NA	NA	NA	NA	NA	NA	NA	No	ID=16-81576921-81576933-CAC,16-81576959-81576968-TCA,16-81576966-81576975-CAC,16-81577179-81577197-CAC,16-81577182-81577203-CAT,16-81577422-81577431-CAC,16-81577478-81577487-TAT,16-81577543-81577552-TAT,16-81577626-81577647-CAT;MOTIFS=TAT,CAT,TCA,CAC;STRUC=<VC92944>	HPRC,HGSVC,1KG-ONT	No	2.156	No	NA,NA	NA	NA
chr16:81577154	473078	INS	879	0.9182	0.3229	221	CMIP(1.0,0.189)	NA	NA	NA	NA	NA	NA	NA	NA	No	ID=16-81576921-81576933-CAC,16-81576959-81576968-TCA,16-81576966-81576975-CAC,16-81577179-81577197-CAC,16-81577182-81577203-CAT,16-81577422-81577431-CAC,16-81577478-81577487-TAT,16-81577543-81577552-TAT,16-81577626-81577647-CAT;MOTIFS=TAT,CAT,TCA,CAC;STRUC=<VC92944>	HPRC,HGSVC,1KG-ONT	No	0.692	Yes	NA,NA	NA	NA
chr16:81577154	473079	INS	1045	0.8498	0.5672	1	CMIP(1.0,0.189)	NA	NA	NA	NA	NA	NA	NA	NA	No	ID=16-81576921-81576933-CAC,16-81576959-81576968-TCA,16-81576966-81576975-CAC,16-81577179-81577197-CAC,16-81577182-81577203-CAT,16-81577422-81577431-CAC,16-81577478-81577487-TAT,16-81577543-81577552-TAT,16-81577626-81577647-CAT;MOTIFS=TAT,CAT,TCA,CAC;STRUC=<VC92944>	HPRC,HGSVC,1KG-ONT	No	0.692	No	NA,NA	NA	NA
chr16:81577475	473080	DEL	65	0.8711	0.4492	290	CMIP(1.0,0.189)	NA	NA	NA	NA	NA	NA	NA	NA	No	ID=16-81576921-81576933-CAC,16-81576959-81576968-TCA,16-81576966-81576975-CAC,16-81577179-81577197-CAC,16-81577182-81577203-CAT,16-81577422-81577431-CAC,16-81577478-81577487-TAT,16-81577543-81577552-TAT,16-81577626-81577647-CAT;MOTIFS=TAT,CAT,TCA,CAC;STRUC=<VC92944>	HPRC,HGSVC,1KG-ONT	No	1.275	Yes	NA,NA	NA	NA
chr16:81577491	473081	INS	92	0.847	0.5625	33	CMIP(1.0,0.189)	NA	NA	NA	NA	NA	NA	NA	NA	No	ID=16-81576921-81576933-CAC,16-81576959-81576968-TCA,16-81576966-81576975-CAC,16-81577179-81577197-CAC,16-81577182-81577203-CAT,16-81577422-81577431-CAC,16-81577478-81577487-TAT,16-81577543-81577552-TAT,16-81577626-81577647-CAT;MOTIFS=TAT,CAT,TCA,CAC;STRUC=<VC92944>	HPRC,HGSVC,1KG-ONT	No	0.056	Yes	NA,NA	NA	NA
chr16:81577767	473082	INS	71	0.8095	0.6972	2	CMIP(1.0,0.189)	NA	NA	NA	NA	NA	NA	NA	NA	No	NA	HPRC,HGSVC,1KG-ONT	No	0.011	Yes	NA,NA	NA	NA
chr16:81577909	473083	DEL	71	0.9038	0.3735	21	CMIP(1.0,0.189)	NA	NA	NA	NA	NA	NA	NA	NA	No	NA	HGSVC,1KG-ONT	No	0.774	Yes	NA,NA	NA	NA
chr16:81578098	473084	DEL	71	0.8397	0.5776	4	CMIP(1.0,0.189)	NA	NA	NA	NA	NA	NA	NA	NA	No	NA	1KG-ONT	No	2.314	Yes	NA,NA	NA	NA
chr16:81585661	473085	DEL	93	0.8636	0.5273	96	CMIP(1.0,0.189)	NA	NA	NA	NA	NA	NA	NA	NA	No	NA	HPRC,HGSVC,1KG-ONT	Yes	0.922	Yes	NA,NA	NA	NA
chr16:81598184	473086	DEL	64	0.8537	0.5767	3	CMIP(1.0,0.189)	NA	NA	NA	NA	NA	NA	NA	enhancer	No	NA	NA	Yes	0.319	Yes	NA,NA	NA	NA
chr16:81615209	473087	DEL	89	0.8585	0.5673	1	CMIP(1.0,0.189)	NA	NA	NA	NA	NA	NA	NA	NA	No	ID=16-81615156-81615166-TG,16-81615190-81615199-GT,16-81615243-81615253-TG,16-81615285-81615294-GT,16-81615306-81615316-GT,16-81615319-81615328-GT,16-81615341-81615351-TG,16-81615387-81615398-GT,16-81615405-81615420-GT;MOTIFS=TG,GT;STRUC=<VC92946>	1KG-ONT	Yes	2.705	No	NA,NA	NA	NA
chr16:81626549	473088	INS	62	0.8085	0.6722	1	CMIP(1.0,0.189)	NA	NA	NA	NA	NA	NA	NA	enhancer	No	NA	NA	No	0.317	No	NA,NA	NA	NA
chr16:81626977	473089	INS	163	0.8236	0.6691	86	CMIP(1.0,0.189)	NA	NA	NA	NA	NA	NA	NA	enhancer	No	NA	HPRC,HGSVC,1KG-ONT	No	0.438	Yes	NA,NA	NA	NA
chr16:81631363	473090	INS	61	0.9344	0.2528	1	CMIP(1.0,0.189)	NA	NA	NA	NA	NA	NA	NA	NA	No	NA	NA	Yes	2.941	Yes	NA,NA	NA	NA
chr16:81643364	473091	INS	57	0.8278	0.6977	1	CMIP(1.0,0.189)	NA	NA	NA	NA	NA	NA	NA	NA	No	NA	NA	No	2.941	No	NA,NA	NA	NA
chr16:81647897	473092	INS	64	0.8401	0.6226	11	CMIP(1.0,0.189)	NA	NA	NA	NA	NA	NA	NA	NA	No	NA	HGSVC,1KG-ONT	No	2.941	Yes	NA,NA	NA	NA
chr16:81647897	473093	DEL	96	0.9295	0.2728	9	CMIP(1.0,0.189)	NA	NA	NA	NA	NA	NA	NA	NA	No	NA	NA	Yes	0.28	No	NA,NA	NA	NA
chr16:81647950	473094	DEL	64	0.8288	0.6174	67	CMIP(1.0,0.189)	NA	NA	NA	NA	NA	NA	NA	NA	No	NA	HPRC,HGSVC,1KG-ONT	Yes	0.094	Yes	NA,NA	NA	NA
chr16:81647953	473095	INS	69	0.8869	0.408	8	CMIP(1.0,0.189)	NA	NA	NA	NA	NA	NA	NA	NA	No	NA	HGSVC,1KG-ONT	No	2.941	Yes	NA,NA	NA	NA
chr16:81656445	473096	INS	383	0.8736	0.5375	1	CMIP(1.0,0.189)	NA	NA	NA	NA	NA	NA	NA	NA	No	NA	NA	No	2.941	No	NA,NA	NA	NA
chr16:81668806	473097	DEL	101	0.8592	0.5901	9	CMIP(1.0,0.189)	NA	NA	NA	NA	NA	NA	NA	NA	No	NA	HPRC,HGSVC,1KG-ONT	No	0.088	Yes	NA,NA	NA	NA
chr16:81669285	473098	INS	91	0.9151	0.3186	23	CMIP(1.0,0.189)	NA	NA	NA	NA	NA	NA	NA	NA	No	NA	1KG-ONT	No	0.011	Yes	NA,NA	NA	NA
chr16:81669285	473099	DEL	91	0.8901	0.3936	276	CMIP(1.0,0.189)	NA	NA	NA	NA	NA	NA	NA	NA	No	NA	HPRC,HGSVC,1KG-ONT	No	0.111	Yes	NA,NA	NA	NA
chr16:81669509	473100	INS	137	0.8285	0.6343	8	CMIP(1.0,0.189)	NA	NA	NA	NA	NA	NA	NA	NA	No	NA	NA	No	0.011	Yes	NA,NA	NA	NA
chr16:81669659	473101	INS	54	0.8187	0.6587	27	CMIP(1.0,0.189)	NA	NA	NA	NA	NA	NA	NA	NA	No	NA	NA	No	0.011	Yes	NA,NA	NA	NA
chr16:81669659	473102	DEL	54	0.8981	0.3729	363	CMIP(1.0,0.189)	NA	NA	NA	NA	NA	NA	NA	NA	No	NA	HPRC,HGSVC,1KG-ONT	No	0.091	Yes	NA,NA	NA	NA
chr16:81669676	473103	DEL	77	0.8948	0.6608	44	CMIP(1.0,0.189)	NA	NA	NA	NA	NA	NA	NA	NA	No	NA	HPRC,HGSVC,1KG-ONT	No	0.074	Yes	NA,NA	NA	NA
chr16:81704220	473104	INS	123	0.8335	0.6005	22	CMIP(1.0,0.189)	NA	NA	NA	NA	NA	NA	NA	NA	No	NA	HPRC,HGSVC	Yes	0.692	Yes	NA,NA	NA	NA
chr16:81704258	473105	INS	144	0.8471	0.6265	4	CMIP(1.0,0.189)	NA	NA	NA	NA	NA	NA	NA	NA	No	NA	HPRC,HGSVC,1KG-ONT	Yes	0.692	No	NA,NA	NA	NA
chr16:81704275	473106	INS	202	0.8145	0.6693	10	CMIP(1.0,0.189)	NA	NA	NA	NA	NA	NA	NA	NA	No	NA	HPRC,HGSVC,1KG-ONT	Yes	0.692	Yes	NA,NA	NA	NA
chr16:81704278	473107	INS	378	0.8263	0.6531	1	CMIP(1.0,0.189)	NA	NA	NA	NA	NA	NA	NA	NA	No	NA	HPRC,HGSVC,1KG-ONT	No	0.692	Yes	NA,NA	NA	NA
chr16:81704284	473108	INS	164	0.9563	0.2227	15	CMIP(1.0,0.189)	NA	NA	NA	NA	NA	NA	NA	NA	No	ID=16-81704681-81704690-TCC;MOTIFS=TCC;STRUC=(TCC)n	HPRC,HGSVC,1KG-ONT	Yes	0.692	Yes	NA,NA	NA	NA
chr16:81704284	473109	INS	246	0.8294	0.6159	57	CMIP(1.0,0.189)	NA	NA	NA	NA	NA	NA	NA	NA	No	ID=16-81704681-81704690-TCC;MOTIFS=TCC;STRUC=(TCC)n	HPRC,HGSVC,1KG-ONT	Yes	0.692	Yes	NA,NA	NA	NA
chr16:81704284	473110	INS	82	0.821	0.6373	16	CMIP(1.0,0.189)	NA	NA	NA	NA	NA	NA	NA	NA	No	ID=16-81704681-81704690-TCC;MOTIFS=TCC;STRUC=(TCC)n	HGSVC	Yes	0.692	Yes	NA,NA	NA	NA
chr16:81704284	473111	INS	367	0.8571	0.5213	5	CMIP(1.0,0.189)	NA	NA	NA	NA	NA	NA	NA	NA	No	ID=16-81704681-81704690-TCC;MOTIFS=TCC;STRUC=(TCC)n	HPRC,HGSVC,1KG-ONT	No	0.692	Yes	NA,NA	NA	NA
chr16:81704284	473112	INS	985	0.8444	0.5741	1	CMIP(1.0,0.189)	NA	NA	NA	NA	NA	NA	NA	NA	No	ID=16-81704681-81704690-TCC;MOTIFS=TCC;STRUC=(TCC)n	HGSVC,1KG-ONT	No	0.692	No	NA,NA	NA	NA
chr16:81704314	473113	INS	503	0.8201	0.6671	1	CMIP(1.0,0.189)	NA	NA	NA	NA	NA	NA	NA	NA	No	ID=16-81704681-81704690-TCC;MOTIFS=TCC;STRUC=(TCC)n	HPRC,HGSVC,1KG-ONT	No	0.692	No	NA,NA	NA	NA
chr16:81704325	473115	INS	400	0.8023	0.697	48	CMIP(1.0,0.189)	NA	NA	NA	NA	NA	NA	NA	NA	No	ID=16-81704681-81704690-TCC;MOTIFS=TCC;STRUC=(TCC)n	HPRC,HGSVC,1KG-ONT	No	0.692	Yes	NA,NA	NA	NA
chr16:81704325	473114	INS	439	0.8033	0.6855	6	CMIP(1.0,0.189)	NA	NA	NA	NA	NA	NA	NA	NA	No	ID=16-81704681-81704690-TCC;MOTIFS=TCC;STRUC=(TCC)n	HPRC,HGSVC,1KG-ONT	No	0.692	Yes	NA,NA	NA	NA
chr16:81704359	473116	DEL	100	0.8412	0.6042	46	CMIP(1.0,0.189)	NA	NA	NA	NA	NA	NA	NA	NA	No	ID=16-81704681-81704690-TCC;MOTIFS=TCC;STRUC=(TCC)n	HGSVC,1KG-ONT	No	0.06	Yes	NA,NA	NA	NA
chr16:81704423	473117	INS	132	0.8265	0.6514	12	CMIP(1.0,0.189)	NA	NA	NA	NA	NA	NA	NA	NA	No	ID=16-81704681-81704690-TCC;MOTIFS=TCC;STRUC=(TCC)n	HPRC,HGSVC	No	2.387	Yes	NA,NA	NA	NA
chr16:81704424	473118	INS	134	0.796	0.698	6	CMIP(1.0,0.189)	NA	NA	NA	NA	NA	NA	NA	NA	No	ID=16-81704681-81704690-TCC;MOTIFS=TCC;STRUC=(TCC)n	HPRC,HGSVC	No	2.387	Yes	NA,NA	NA	NA
chr16:81704443	473119	INS	91	0.7951	0.6992	11	CMIP(1.0,0.189)	NA	NA	NA	NA	NA	NA	NA	NA	No	ID=16-81704681-81704690-TCC;MOTIFS=TCC;STRUC=(TCC)n	HGSVC	Yes	2.387	Yes	NA,NA	NA	NA
chr16:81704601	473120	INS	744	0.8703	0.5224	19	CMIP(1.0,0.189)	NA	NA	NA	NA	NA	NA	NA	NA	No	ID=16-81704681-81704690-TCC;MOTIFS=TCC;STRUC=(TCC)n	HPRC,HGSVC,1KG-ONT	No	2.387	Yes	NA,NA	NA	NA
chr16:81704601	473121	INS	692	0.9556	0.1701	387	CMIP(1.0,0.189)	NA	NA	NA	NA	NA	NA	NA	NA	No	ID=16-81704681-81704690-TCC;MOTIFS=TCC;STRUC=(TCC)n	HPRC,HGSVC,1KG-ONT	No	2.387	Yes	NA,NA	NA	NA
chr16:81704601	473122	INS	657	0.8388	0.5906	46	CMIP(1.0,0.189)	NA	NA	NA	NA	NA	NA	NA	NA	No	ID=16-81704681-81704690-TCC;MOTIFS=TCC;STRUC=(TCC)n	HPRC,HGSVC,1KG-ONT	No	2.387	Yes	NA,NA	NA	NA
chr16:81704622	473125	INS	596	0.879	0.4581	15	CMIP(1.0,0.189)	NA	NA	NA	NA	NA	NA	NA	NA	No	ID=16-81704681-81704690-TCC;MOTIFS=TCC;STRUC=(TCC)n	HPRC,HGSVC,1KG-ONT	No	2.387	Yes	NA,NA	NA	NA
chr16:81704622	473124	INS	685	0.8589	0.5233	65	CMIP(1.0,0.189)	NA	NA	NA	NA	NA	NA	NA	NA	No	ID=16-81704681-81704690-TCC;MOTIFS=TCC;STRUC=(TCC)n	HPRC,HGSVC,1KG-ONT	No	2.387	Yes	NA,NA	NA	NA
chr16:81704622	473123	INS	60	0.8135	0.6836	5	CMIP(1.0,0.189)	NA	NA	NA	NA	NA	NA	NA	NA	No	ID=16-81704681-81704690-TCC;MOTIFS=TCC;STRUC=(TCC)n	HGSVC	No	2.387	Yes	NA,NA	NA	NA
chr16:81704642	473126	INS	554	0.898	0.3722	3	CMIP(1.0,0.189)	NA	NA	NA	NA	NA	NA	NA	NA	No	ID=16-81704681-81704690-TCC;MOTIFS=TCC;STRUC=(TCC)n	HPRC,HGSVC,1KG-ONT	No	2.387	No	NA,NA	NA	NA
chr16:81704694	473127	INS	59	0.8193	0.6977	3	CMIP(1.0,0.189)	NA	NA	NA	NA	NA	NA	NA	NA	No	NA	HGSVC	No	3.188	Yes	NA,NA	NA	NA
chr16:81710241	473128	INS	525	0.8054	0.6942	1	CMIP(1.0,0.189)	NA	NA	NA	NA	NA	NA	NA	NA	No	NA	NA	No	10.41	No	NA,NA	NA	NA
chr16:81719277	473129	DEL	127	0.8639	0.4869	2	NA	NA	NA	NA	NA	NA	NA	NA	enhancer,promoter	No	ID=16-81719353-81719386-GTCTC,16-81719387-81719406-CGTCT,16-81719402-81719421-CGTCC,16-81719437-81719463-CCTCC,16-81719459-81719494-TCCCT,16-81719454-81719501-TCCCCTCCCT;MOTIFS=TCCCCTCCCT,TCCCT,CGTCC,CGTCT,CCTCC,GTCTC;STRUC=<VC92959>	NA	Yes	0.352	Yes	NA,NA	NA	NA
chr16:81725713	473131	INS	50	0.8836	0.4982	49	NA	NA	NA	NA	NA	NA	NA	NA	NA	No	ID=16-81725637-81725653-TTTC,16-81725653-81725716-CTTT,16-81725713-81725740-CTTC,16-81725738-81725750-T;MOTIFS=TTTC,CTTT,T,CTTC;STRUC=<VC92960>	HPRC,HGSVC,1KG-ONT	Yes	0.182	Yes	NA,NA	NA	NA
chr16:81725713	473139	INS	68	0.8721	0.4519	4	NA	NA	NA	NA	NA	NA	NA	NA	NA	No	ID=16-81725637-81725653-TTTC,16-81725653-81725716-CTTT,16-81725713-81725740-CTTC,16-81725738-81725750-T;MOTIFS=TTTC,CTTT,T,CTTC;STRUC=<VC92960>	HPRC,HGSVC,1KG-ONT	Yes	0.182	Yes	NA,NA	NA	NA
chr16:81725713	473138	INS	74	0.8888	0.4137	3	NA	NA	NA	NA	NA	NA	NA	NA	NA	No	ID=16-81725637-81725653-TTTC,16-81725653-81725716-CTTT,16-81725713-81725740-CTTC,16-81725738-81725750-T;MOTIFS=TTTC,CTTT,T,CTTC;STRUC=<VC92960>	HPRC,HGSVC,1KG-ONT	Yes	0.182	No	NA,NA	NA	NA
chr16:81725713	473137	INS	54	0.8103	0.6655	8	NA	NA	NA	NA	NA	NA	NA	NA	NA	No	ID=16-81725637-81725653-TTTC,16-81725653-81725716-CTTT,16-81725713-81725740-CTTC,16-81725738-81725750-T;MOTIFS=TTTC,CTTT,T,CTTC;STRUC=<VC92960>	HPRC,HGSVC,1KG-ONT	Yes	0.182	No	NA,NA	NA	NA
chr16:81725713	473136	INS	62	0.8623	0.5054	7	NA	NA	NA	NA	NA	NA	NA	NA	NA	No	ID=16-81725637-81725653-TTTC,16-81725653-81725716-CTTT,16-81725713-81725740-CTTC,16-81725738-81725750-T;MOTIFS=TTTC,CTTT,T,CTTC;STRUC=<VC92960>	HPRC,HGSVC,1KG-ONT	Yes	0.182	No	NA,NA	NA	NA
chr16:81725713	473135	INS	58	0.8077	0.6781	15	NA	NA	NA	NA	NA	NA	NA	NA	NA	No	ID=16-81725637-81725653-TTTC,16-81725653-81725716-CTTT,16-81725713-81725740-CTTC,16-81725738-81725750-T;MOTIFS=TTTC,CTTT,T,CTTC;STRUC=<VC92960>	HPRC,HGSVC,1KG-ONT	Yes	0.182	Yes	NA,NA	NA	NA
chr16:81725713	473134	INS	69	0.8346	0.6496	4	NA	NA	NA	NA	NA	NA	NA	NA	NA	No	ID=16-81725637-81725653-TTTC,16-81725653-81725716-CTTT,16-81725713-81725740-CTTC,16-81725738-81725750-T;MOTIFS=TTTC,CTTT,T,CTTC;STRUC=<VC92960>	HPRC,HGSVC,1KG-ONT	Yes	0.182	No	NA,NA	NA	NA
chr16:81725713	473133	INS	54	0.9864	0.1099	21	NA	NA	NA	NA	NA	NA	NA	NA	NA	No	ID=16-81725637-81725653-TTTC,16-81725653-81725716-CTTT,16-81725713-81725740-CTTC,16-81725738-81725750-T;MOTIFS=TTTC,CTTT,T,CTTC;STRUC=<VC92960>	HPRC,HGSVC,1KG-ONT	Yes	0.182	Yes	NA,NA	NA	NA
chr16:81725713	473132	INS	58	0.8984	0.6457	11	NA	NA	NA	NA	NA	NA	NA	NA	NA	No	ID=16-81725637-81725653-TTTC,16-81725653-81725716-CTTT,16-81725713-81725740-CTTC,16-81725738-81725750-T;MOTIFS=TTTC,CTTT,T,CTTC;STRUC=<VC92960>	HPRC,HGSVC,1KG-ONT	Yes	0.182	Yes	NA,NA	NA	NA
chr16:81725713	473130	INS	50	0.8662	0.5494	52	NA	NA	NA	NA	NA	NA	NA	NA	NA	No	ID=16-81725637-81725653-TTTC,16-81725653-81725716-CTTT,16-81725713-81725740-CTTC,16-81725738-81725750-T;MOTIFS=TTTC,CTTT,T,CTTC;STRUC=<VC92960>	HPRC,HGSVC,1KG-ONT	Yes	0.182	Yes	NA,NA	NA	NA
chr16:81754325	473140	INS	160	0.8222	0.6597	1	PLCG2(0.9987,0.461)	PLCG2(0.9987,0.461)	PLCG2(0.9987,0.461)	NA	NA	NA	NA	NA	NA	No	NA	HPRC,HGSVC,1KG-ONT	No	0.794	No	NA,NA	NA	NA
chr16:81754342	473141	INS	258	0.8213	0.6703	1	PLCG2(0.9987,0.461)	PLCG2(0.9987,0.461)	PLCG2(0.9987,0.461)	NA	NA	NA	NA	NA	NA	No	NA	HPRC,HGSVC,1KG-ONT	No	0.794	No	NA,NA	NA	NA
chr16:81754358	473142	INS	213	0.8416	0.5707	3	PLCG2(0.9987,0.461)	PLCG2(0.9987,0.461)	PLCG2(0.9987,0.461)	NA	NA	NA	NA	NA	NA	No	ID=16-81754351-81754368-CCTCC,16-81754393-81754410-CCTCC,16-81754435-81754440-CCTCC;MOTIFS=CCTCC;STRUC=<VC92967>	HPRC,HGSVC,1KG-ONT	No	0.794	Yes	NA,NA	NA	NA
chr16:81754372	473143	INS	206	0.8995	0.404	1	PLCG2(0.9987,0.461)	PLCG2(0.9987,0.461)	PLCG2(0.9987,0.461)	NA	NA	NA	NA	NA	NA	No	ID=16-81754351-81754368-CCTCC,16-81754393-81754410-CCTCC,16-81754435-81754440-CCTCC;MOTIFS=CCTCC;STRUC=<VC92967>	HPRC,HGSVC,1KG-ONT	No	0.794	No	NA,NA	NA	NA
chr16:81754443	473144	INS	211	0.811	0.6956	1	PLCG2(0.9987,0.461)	PLCG2(0.9987,0.461)	PLCG2(0.9987,0.461)	NA	NA	NA	NA	NA	NA	No	ID=16-81754351-81754368-CCTCC,16-81754393-81754410-CCTCC,16-81754435-81754440-CCTCC;MOTIFS=CCTCC;STRUC=<VC92967>	HPRC,HGSVC,1KG-ONT	No	0.794	No	NA,NA	NA	NA
chr16:81754445	473145	INS	195	0.8517	0.5459	4	PLCG2(0.9987,0.461)	PLCG2(0.9987,0.461)	PLCG2(0.9987,0.461)	NA	NA	NA	NA	NA	NA	No	ID=16-81754351-81754368-CCTCC,16-81754393-81754410-CCTCC,16-81754435-81754440-CCTCC;MOTIFS=CCTCC;STRUC=<VC92967>	HPRC,HGSVC,1KG-ONT	No	0.794	No	NA,NA	NA	NA
chr16:81754446	473146	INS	211	0.937	0.2472	102	PLCG2(0.9987,0.461)	PLCG2(0.9987,0.461)	PLCG2(0.9987,0.461)	NA	NA	NA	NA	NA	NA	No	ID=16-81754351-81754368-CCTCC,16-81754393-81754410-CCTCC,16-81754435-81754440-CCTCC;MOTIFS=CCTCC;STRUC=<VC92967>	HPRC,HGSVC,1KG-ONT	No	0.794	Yes	NA,NA	NA	NA
chr16:81754452	473147	INS	257	0.8349	0.6075	4	PLCG2(0.9987,0.461)	PLCG2(0.9987,0.461)	PLCG2(0.9987,0.461)	NA	NA	NA	NA	NA	NA	No	ID=16-81754351-81754368-CCTCC,16-81754393-81754410-CCTCC,16-81754435-81754440-CCTCC;MOTIFS=CCTCC;STRUC=<VC92967>	HPRC,HGSVC,1KG-ONT	No	0.794	Yes	NA,NA	NA	NA
chr16:81754454	473161	INS	207	0.8984	0.3586	642	PLCG2(0.9987,0.461)	PLCG2(0.9987,0.461)	PLCG2(0.9987,0.461)	NA	NA	NA	NA	NA	NA	No	ID=16-81754351-81754368-CCTCC,16-81754393-81754410-CCTCC,16-81754435-81754440-CCTCC;MOTIFS=CCTCC;STRUC=<VC92967>	HPRC,HGSVC,1KG-ONT	No	0.794	Yes	NA,NA	NA	NA
chr16:81754454	473168	INS	200	0.9269	0.4577	8	PLCG2(0.9987,0.461)	PLCG2(0.9987,0.461)	PLCG2(0.9987,0.461)	NA	NA	NA	NA	NA	NA	No	ID=16-81754351-81754368-CCTCC,16-81754393-81754410-CCTCC,16-81754435-81754440-CCTCC;MOTIFS=CCTCC;STRUC=<VC92967>	HPRC,HGSVC,1KG-ONT	No	0.794	Yes	NA,NA	NA	NA
chr16:81754454	473167	INS	81	0.8151	0.6588	4	PLCG2(0.9987,0.461)	PLCG2(0.9987,0.461)	PLCG2(0.9987,0.461)	NA	NA	NA	NA	NA	NA	No	ID=16-81754351-81754368-CCTCC,16-81754393-81754410-CCTCC,16-81754435-81754440-CCTCC;MOTIFS=CCTCC;STRUC=<VC92967>	NA	No	0.794	No	NA,NA	NA	NA
chr16:81754454	473166	INS	214	0.8821	0.5774	124	PLCG2(0.9987,0.461)	PLCG2(0.9987,0.461)	PLCG2(0.9987,0.461)	NA	NA	NA	NA	NA	NA	No	ID=16-81754351-81754368-CCTCC,16-81754393-81754410-CCTCC,16-81754435-81754440-CCTCC;MOTIFS=CCTCC;STRUC=<VC92967>	HPRC,HGSVC,1KG-ONT	No	0.794	Yes	NA,NA	NA	NA
chr16:81754454	473165	INS	186	0.8517	0.5787	62	PLCG2(0.9987,0.461)	PLCG2(0.9987,0.461)	PLCG2(0.9987,0.461)	NA	NA	NA	NA	NA	NA	No	ID=16-81754351-81754368-CCTCC,16-81754393-81754410-CCTCC,16-81754435-81754440-CCTCC;MOTIFS=CCTCC;STRUC=<VC92967>	HPRC,HGSVC,1KG-ONT	No	0.794	Yes	NA,NA	NA	NA
chr16:81754454	473164	INS	350	0.9045	0.3842	7	PLCG2(0.9987,0.461)	PLCG2(0.9987,0.461)	PLCG2(0.9987,0.461)	NA	NA	NA	NA	NA	NA	No	ID=16-81754351-81754368-CCTCC,16-81754393-81754410-CCTCC,16-81754435-81754440-CCTCC;MOTIFS=CCTCC;STRUC=<VC92967>	HPRC,HGSVC	No	0.794	Yes	NA,NA	NA	NA
chr16:81754454	473163	INS	144	0.8356	0.5779	164	PLCG2(0.9987,0.461)	PLCG2(0.9987,0.461)	PLCG2(0.9987,0.461)	NA	NA	NA	NA	NA	NA	No	ID=16-81754351-81754368-CCTCC,16-81754393-81754410-CCTCC,16-81754435-81754440-CCTCC;MOTIFS=CCTCC;STRUC=<VC92967>	HPRC,HGSVC	No	0.794	Yes	NA,NA	NA	NA
chr16:81754454	473162	INS	249	0.8694	0.5067	9	PLCG2(0.9987,0.461)	PLCG2(0.9987,0.461)	PLCG2(0.9987,0.461)	NA	NA	NA	NA	NA	NA	No	ID=16-81754351-81754368-CCTCC,16-81754393-81754410-CCTCC,16-81754435-81754440-CCTCC;MOTIFS=CCTCC;STRUC=<VC92967>	HPRC,HGSVC,1KG-ONT	No	0.794	Yes	NA,NA	NA	NA
chr16:81754454	473160	INS	290	0.7983	0.6974	2	PLCG2(0.9987,0.461)	PLCG2(0.9987,0.461)	PLCG2(0.9987,0.461)	NA	NA	NA	NA	NA	NA	No	ID=16-81754351-81754368-CCTCC,16-81754393-81754410-CCTCC,16-81754435-81754440-CCTCC;MOTIFS=CCTCC;STRUC=<VC92967>	HPRC,HGSVC,1KG-ONT	No	0.794	Yes	NA,NA	NA	NA
chr16:81754454	473159	INS	270	0.95	0.4332	5	PLCG2(0.9987,0.461)	PLCG2(0.9987,0.461)	PLCG2(0.9987,0.461)	NA	NA	NA	NA	NA	NA	No	ID=16-81754351-81754368-CCTCC,16-81754393-81754410-CCTCC,16-81754435-81754440-CCTCC;MOTIFS=CCTCC;STRUC=<VC92967>	HPRC,HGSVC,1KG-ONT	No	0.794	Yes	NA,NA	NA	NA
chr16:81754454	473157	INS	228	0.87	0.4696	2	PLCG2(0.9987,0.461)	PLCG2(0.9987,0.461)	PLCG2(0.9987,0.461)	NA	NA	NA	NA	NA	NA	No	ID=16-81754351-81754368-CCTCC,16-81754393-81754410-CCTCC,16-81754435-81754440-CCTCC;MOTIFS=CCTCC;STRUC=<VC92967>	HPRC,HGSVC,1KG-ONT	No	0.794	Yes	NA,NA	NA	NA
chr16:81754454	473148	INS	154	0.884	0.4291	35	PLCG2(0.9987,0.461)	PLCG2(0.9987,0.461)	PLCG2(0.9987,0.461)	NA	NA	NA	NA	NA	NA	No	ID=16-81754351-81754368-CCTCC,16-81754393-81754410-CCTCC,16-81754435-81754440-CCTCC;MOTIFS=CCTCC;STRUC=<VC92967>	HPRC,HGSVC	No	0.794	Yes	NA,NA	NA	NA
chr16:81754454	473149	INS	225	0.8233	0.6517	2	PLCG2(0.9987,0.461)	PLCG2(0.9987,0.461)	PLCG2(0.9987,0.461)	NA	NA	NA	NA	NA	NA	No	ID=16-81754351-81754368-CCTCC,16-81754393-81754410-CCTCC,16-81754435-81754440-CCTCC;MOTIFS=CCTCC;STRUC=<VC92967>	HPRC,HGSVC,1KG-ONT	No	0.794	No	NA,NA	NA	NA
chr16:81754454	473150	INS	313	0.957	0.3737	1	PLCG2(0.9987,0.461)	PLCG2(0.9987,0.461)	PLCG2(0.9987,0.461)	NA	NA	NA	NA	NA	NA	No	ID=16-81754351-81754368-CCTCC,16-81754393-81754410-CCTCC,16-81754435-81754440-CCTCC;MOTIFS=CCTCC;STRUC=<VC92967>	HPRC,HGSVC,1KG-ONT	No	0.794	No	NA,NA	NA	NA
chr16:81754454	473151	INS	459	0.9173	0.5847	2	PLCG2(0.9987,0.461)	PLCG2(0.9987,0.461)	PLCG2(0.9987,0.461)	NA	NA	NA	NA	NA	NA	No	ID=16-81754351-81754368-CCTCC,16-81754393-81754410-CCTCC,16-81754435-81754440-CCTCC;MOTIFS=CCTCC;STRUC=<VC92967>	HPRC,HGSVC	No	0.794	Yes	NA,NA	NA	NA
chr16:81754454	473152	INS	564	0.8651	0.4785	3	PLCG2(0.9987,0.461)	PLCG2(0.9987,0.461)	PLCG2(0.9987,0.461)	NA	NA	NA	NA	NA	NA	No	ID=16-81754351-81754368-CCTCC,16-81754393-81754410-CCTCC,16-81754435-81754440-CCTCC;MOTIFS=CCTCC;STRUC=<VC92967>	HPRC,HGSVC	No	0.794	Yes	NA,NA	NA	NA
chr16:81754454	473153	INS	165	0.8691	0.4951	11	PLCG2(0.9987,0.461)	PLCG2(0.9987,0.461)	PLCG2(0.9987,0.461)	NA	NA	NA	NA	NA	NA	No	ID=16-81754351-81754368-CCTCC,16-81754393-81754410-CCTCC,16-81754435-81754440-CCTCC;MOTIFS=CCTCC;STRUC=<VC92967>	HPRC,HGSVC,1KG-ONT	No	0.794	Yes	NA,NA	NA	NA
chr16:81754454	473154	INS	102	0.8296	0.6282	1	PLCG2(0.9987,0.461)	PLCG2(0.9987,0.461)	PLCG2(0.9987,0.461)	NA	NA	NA	NA	NA	NA	No	ID=16-81754351-81754368-CCTCC,16-81754393-81754410-CCTCC,16-81754435-81754440-CCTCC;MOTIFS=CCTCC;STRUC=<VC92967>	HPRC,HGSVC	No	0.794	No	NA,NA	NA	NA
chr16:81754454	473155	INS	123	0.9129	0.3301	11	PLCG2(0.9987,0.461)	PLCG2(0.9987,0.461)	PLCG2(0.9987,0.461)	NA	NA	NA	NA	NA	NA	No	ID=16-81754351-81754368-CCTCC,16-81754393-81754410-CCTCC,16-81754435-81754440-CCTCC;MOTIFS=CCTCC;STRUC=<VC92967>	HPRC,HGSVC	No	0.794	Yes	NA,NA	NA	NA
chr16:81754454	473156	INS	202	0.8468	0.5703	1	PLCG2(0.9987,0.461)	PLCG2(0.9987,0.461)	PLCG2(0.9987,0.461)	NA	NA	NA	NA	NA	NA	No	ID=16-81754351-81754368-CCTCC,16-81754393-81754410-CCTCC,16-81754435-81754440-CCTCC;MOTIFS=CCTCC;STRUC=<VC92967>	HPRC,HGSVC,1KG-ONT	No	0.794	No	NA,NA	NA	NA
chr16:81754454	473158	INS	228	0.8414	0.5858	302	PLCG2(0.9987,0.461)	PLCG2(0.9987,0.461)	PLCG2(0.9987,0.461)	NA	NA	NA	NA	NA	NA	No	ID=16-81754351-81754368-CCTCC,16-81754393-81754410-CCTCC,16-81754435-81754440-CCTCC;MOTIFS=CCTCC;STRUC=<VC92967>	HPRC,HGSVC,1KG-ONT	No	0.794	Yes	NA,NA	NA	NA
chr16:81754455	473169	INS	250	0.8749	0.6176	13	PLCG2(0.9987,0.461)	PLCG2(0.9987,0.461)	PLCG2(0.9987,0.461)	NA	NA	NA	NA	NA	NA	No	ID=16-81754351-81754368-CCTCC,16-81754393-81754410-CCTCC,16-81754435-81754440-CCTCC;MOTIFS=CCTCC;STRUC=<VC92967>	HPRC,HGSVC,1KG-ONT	No	0.794	Yes	NA,NA	NA	NA
chr16:81754456	473170	INS	195	0.899	0.3754	8	PLCG2(0.9987,0.461)	PLCG2(0.9987,0.461)	PLCG2(0.9987,0.461)	NA	NA	NA	NA	NA	NA	No	ID=16-81754351-81754368-CCTCC,16-81754393-81754410-CCTCC,16-81754435-81754440-CCTCC;MOTIFS=CCTCC;STRUC=<VC92967>	HPRC,HGSVC,1KG-ONT	No	0.794	Yes	NA,NA	NA	NA
chr16:81755524	473171	DEL	320	0.9683	0.1398	2	PLCG2(0.9987,0.461)	PLCG2(0.9987,0.461)	PLCG2(0.9987,0.461)	NA	NA	NA	NA	NA	NA	No	NA	NA	Yes	0.962	No	NA,NA	NA	NA
chr16:81765053	473173	INS	545	0.9686	0.3071	2	PLCG2(0.9987,0.461)	PLCG2(0.9987,0.461)	PLCG2(0.9987,0.461)	NA	NA	NA	NA	NA	NA	No	ID=16-81765053-81765596-CTCCAGCCTGGGTGACAGAGTGAGATGAGACACTGTCCCCCCACAAAAAAAATAAATCAATGACTGGTGTGTCATAAGAAGAGGGACATTTGGACACAGAGACATGCACAGAGGGAAGATGATATGAAGGCAACACAGCGACACACAGGGAGAGCACCATGTGACAACTGAGGCAGAGGATGGGGAGAGGCATCTGCAAACCAGAACACACAAAAGATTCCCAGCAACCACCCAAAGCTTGGAGAGAGGCATGGGACAATCTCCCGCAGAGCCTCCGGAAGAAAGCAACCATGCCGGCCAGGTGTGGAGGCTCATGCCTGTAATTCCAGCACTTTGGGAGGCCCAGGAGGGCAGATCACTTGAGGTCAGGAGTTCAAGACCAGCCTGGGCTACATGATGAAACCCTGTTTCTACATAAAATACAAAAATTAGCTGGGCGTCATGATGGGCACCTGTAATCCCAGCTACCCGGGAGGCTGAGGCAGGAGAATTGCTTGGACCCGAGAAGCAGAGGTTGCTGTGAGCTGAGGTGGTGCTAGTGCC,16-81765097-81765105-A,16-81765630-81765647-AATA;MOTIFS=CTCCAGCCTGGGTGACAGAGTGAGATGAGACACTGTCCCCCCACAAAAAAAATAAATCAATGACTGGTGTGTCATAAGAAGAGGGACATTTGGACACAGAGACATGCACAGAGGGAAGATGATATGAAGGCAACACAGCGACACACAGGGAGAGCACCATGTGACAACTGAGGCAGAGGATGGGGAGAGGCATCTGCAAACCAGAACACACAAAAGATTCCCAGCAACCACCCAAAGCTTGGAGAGAGGCATGGGACAATCTCCCGCAGAGCCTCCGGAAGAAAGCAACCATGCCGGCCAGGTGTGGAGGCTCATGCCTGTAATTCCAGCACTTTGGGAGGCCCAGGAGGGCAGATCACTTGAGGTCAGGAGTTCAAGACCAGCCTGGGCTACATGATGAAACCCTGTTTCTACATAAAATACAAAAATTAGCTGGGCGTCATGATGGGCACCTGTAATCCCAGCTACCCGGGAGGCTGAGGCAGGAGAATTGCTTGGACCCGAGAAGCAGAGGTTGCTGTGAGCTGAGGTGGTGCTAGTGCC,AATA,A;STRUC=<VC92969>	HPRC,HGSVC,1KG-ONT	Yes	1.831	Yes	NA,NA	NA	NA
chr16:81765053	473174	INS	543	0.8854	0.4219	61	PLCG2(0.9987,0.461)	PLCG2(0.9987,0.461)	PLCG2(0.9987,0.461)	NA	NA	NA	NA	NA	NA	No	ID=16-81765053-81765596-CTCCAGCCTGGGTGACAGAGTGAGATGAGACACTGTCCCCCCACAAAAAAAATAAATCAATGACTGGTGTGTCATAAGAAGAGGGACATTTGGACACAGAGACATGCACAGAGGGAAGATGATATGAAGGCAACACAGCGACACACAGGGAGAGCACCATGTGACAACTGAGGCAGAGGATGGGGAGAGGCATCTGCAAACCAGAACACACAAAAGATTCCCAGCAACCACCCAAAGCTTGGAGAGAGGCATGGGACAATCTCCCGCAGAGCCTCCGGAAGAAAGCAACCATGCCGGCCAGGTGTGGAGGCTCATGCCTGTAATTCCAGCACTTTGGGAGGCCCAGGAGGGCAGATCACTTGAGGTCAGGAGTTCAAGACCAGCCTGGGCTACATGATGAAACCCTGTTTCTACATAAAATACAAAAATTAGCTGGGCGTCATGATGGGCACCTGTAATCCCAGCTACCCGGGAGGCTGAGGCAGGAGAATTGCTTGGACCCGAGAAGCAGAGGTTGCTGTGAGCTGAGGTGGTGCTAGTGCC,16-81765097-81765105-A,16-81765630-81765647-AATA;MOTIFS=CTCCAGCCTGGGTGACAGAGTGAGATGAGACACTGTCCCCCCACAAAAAAAATAAATCAATGACTGGTGTGTCATAAGAAGAGGGACATTTGGACACAGAGACATGCACAGAGGGAAGATGATATGAAGGCAACACAGCGACACACAGGGAGAGCACCATGTGACAACTGAGGCAGAGGATGGGGAGAGGCATCTGCAAACCAGAACACACAAAAGATTCCCAGCAACCACCCAAAGCTTGGAGAGAGGCATGGGACAATCTCCCGCAGAGCCTCCGGAAGAAAGCAACCATGCCGGCCAGGTGTGGAGGCTCATGCCTGTAATTCCAGCACTTTGGGAGGCCCAGGAGGGCAGATCACTTGAGGTCAGGAGTTCAAGACCAGCCTGGGCTACATGATGAAACCCTGTTTCTACATAAAATACAAAAATTAGCTGGGCGTCATGATGGGCACCTGTAATCCCAGCTACCCGGGAGGCTGAGGCAGGAGAATTGCTTGGACCCGAGAAGCAGAGGTTGCTGTGAGCTGAGGTGGTGCTAGTGCC,AATA,A;STRUC=<VC92969>	HPRC,HGSVC,1KG-ONT	Yes	1.831	Yes	NA,NA	NA	NA
chr16:81765053	473175	INS	1086	0.8267	0.6401	114	PLCG2(0.9987,0.461)	PLCG2(0.9987,0.461)	PLCG2(0.9987,0.461)	NA	NA	NA	NA	NA	NA	No	ID=16-81765053-81765596-CTCCAGCCTGGGTGACAGAGTGAGATGAGACACTGTCCCCCCACAAAAAAAATAAATCAATGACTGGTGTGTCATAAGAAGAGGGACATTTGGACACAGAGACATGCACAGAGGGAAGATGATATGAAGGCAACACAGCGACACACAGGGAGAGCACCATGTGACAACTGAGGCAGAGGATGGGGAGAGGCATCTGCAAACCAGAACACACAAAAGATTCCCAGCAACCACCCAAAGCTTGGAGAGAGGCATGGGACAATCTCCCGCAGAGCCTCCGGAAGAAAGCAACCATGCCGGCCAGGTGTGGAGGCTCATGCCTGTAATTCCAGCACTTTGGGAGGCCCAGGAGGGCAGATCACTTGAGGTCAGGAGTTCAAGACCAGCCTGGGCTACATGATGAAACCCTGTTTCTACATAAAATACAAAAATTAGCTGGGCGTCATGATGGGCACCTGTAATCCCAGCTACCCGGGAGGCTGAGGCAGGAGAATTGCTTGGACCCGAGAAGCAGAGGTTGCTGTGAGCTGAGGTGGTGCTAGTGCC,16-81765097-81765105-A,16-81765630-81765647-AATA;MOTIFS=CTCCAGCCTGGGTGACAGAGTGAGATGAGACACTGTCCCCCCACAAAAAAAATAAATCAATGACTGGTGTGTCATAAGAAGAGGGACATTTGGACACAGAGACATGCACAGAGGGAAGATGATATGAAGGCAACACAGCGACACACAGGGAGAGCACCATGTGACAACTGAGGCAGAGGATGGGGAGAGGCATCTGCAAACCAGAACACACAAAAGATTCCCAGCAACCACCCAAAGCTTGGAGAGAGGCATGGGACAATCTCCCGCAGAGCCTCCGGAAGAAAGCAACCATGCCGGCCAGGTGTGGAGGCTCATGCCTGTAATTCCAGCACTTTGGGAGGCCCAGGAGGGCAGATCACTTGAGGTCAGGAGTTCAAGACCAGCCTGGGCTACATGATGAAACCCTGTTTCTACATAAAATACAAAAATTAGCTGGGCGTCATGATGGGCACCTGTAATCCCAGCTACCCGGGAGGCTGAGGCAGGAGAATTGCTTGGACCCGAGAAGCAGAGGTTGCTGTGAGCTGAGGTGGTGCTAGTGCC,AATA,A;STRUC=<VC92969>	HPRC,HGSVC	Yes	1.831	Yes	NA,NA	NA	NA
chr16:81765053	473176	INS	1629	0.8152	0.6957	134	PLCG2(0.9987,0.461)	PLCG2(0.9987,0.461)	PLCG2(0.9987,0.461)	NA	NA	NA	NA	NA	NA	No	ID=16-81765053-81765596-CTCCAGCCTGGGTGACAGAGTGAGATGAGACACTGTCCCCCCACAAAAAAAATAAATCAATGACTGGTGTGTCATAAGAAGAGGGACATTTGGACACAGAGACATGCACAGAGGGAAGATGATATGAAGGCAACACAGCGACACACAGGGAGAGCACCATGTGACAACTGAGGCAGAGGATGGGGAGAGGCATCTGCAAACCAGAACACACAAAAGATTCCCAGCAACCACCCAAAGCTTGGAGAGAGGCATGGGACAATCTCCCGCAGAGCCTCCGGAAGAAAGCAACCATGCCGGCCAGGTGTGGAGGCTCATGCCTGTAATTCCAGCACTTTGGGAGGCCCAGGAGGGCAGATCACTTGAGGTCAGGAGTTCAAGACCAGCCTGGGCTACATGATGAAACCCTGTTTCTACATAAAATACAAAAATTAGCTGGGCGTCATGATGGGCACCTGTAATCCCAGCTACCCGGGAGGCTGAGGCAGGAGAATTGCTTGGACCCGAGAAGCAGAGGTTGCTGTGAGCTGAGGTGGTGCTAGTGCC,16-81765097-81765105-A,16-81765630-81765647-AATA;MOTIFS=CTCCAGCCTGGGTGACAGAGTGAGATGAGACACTGTCCCCCCACAAAAAAAATAAATCAATGACTGGTGTGTCATAAGAAGAGGGACATTTGGACACAGAGACATGCACAGAGGGAAGATGATATGAAGGCAACACAGCGACACACAGGGAGAGCACCATGTGACAACTGAGGCAGAGGATGGGGAGAGGCATCTGCAAACCAGAACACACAAAAGATTCCCAGCAACCACCCAAAGCTTGGAGAGAGGCATGGGACAATCTCCCGCAGAGCCTCCGGAAGAAAGCAACCATGCCGGCCAGGTGTGGAGGCTCATGCCTGTAATTCCAGCACTTTGGGAGGCCCAGGAGGGCAGATCACTTGAGGTCAGGAGTTCAAGACCAGCCTGGGCTACATGATGAAACCCTGTTTCTACATAAAATACAAAAATTAGCTGGGCGTCATGATGGGCACCTGTAATCCCAGCTACCCGGGAGGCTGAGGCAGGAGAATTGCTTGGACCCGAGAAGCAGAGGTTGCTGTGAGCTGAGGTGGTGCTAGTGCC,AATA,A;STRUC=<VC92969>	HPRC,HGSVC,1KG-ONT	No	1.831	Yes	NA,NA	NA	NA
chr16:81765090	473177	INS	1633	0.8582	0.542	46	PLCG2(0.9987,0.461)	PLCG2(0.9987,0.461)	PLCG2(0.9987,0.461)	NA	NA	NA	NA	NA	NA	No	ID=16-81765053-81765596-CTCCAGCCTGGGTGACAGAGTGAGATGAGACACTGTCCCCCCACAAAAAAAATAAATCAATGACTGGTGTGTCATAAGAAGAGGGACATTTGGACACAGAGACATGCACAGAGGGAAGATGATATGAAGGCAACACAGCGACACACAGGGAGAGCACCATGTGACAACTGAGGCAGAGGATGGGGAGAGGCATCTGCAAACCAGAACACACAAAAGATTCCCAGCAACCACCCAAAGCTTGGAGAGAGGCATGGGACAATCTCCCGCAGAGCCTCCGGAAGAAAGCAACCATGCCGGCCAGGTGTGGAGGCTCATGCCTGTAATTCCAGCACTTTGGGAGGCCCAGGAGGGCAGATCACTTGAGGTCAGGAGTTCAAGACCAGCCTGGGCTACATGATGAAACCCTGTTTCTACATAAAATACAAAAATTAGCTGGGCGTCATGATGGGCACCTGTAATCCCAGCTACCCGGGAGGCTGAGGCAGGAGAATTGCTTGGACCCGAGAAGCAGAGGTTGCTGTGAGCTGAGGTGGTGCTAGTGCC,16-81765097-81765105-A,16-81765630-81765647-AATA;MOTIFS=CTCCAGCCTGGGTGACAGAGTGAGATGAGACACTGTCCCCCCACAAAAAAAATAAATCAATGACTGGTGTGTCATAAGAAGAGGGACATTTGGACACAGAGACATGCACAGAGGGAAGATGATATGAAGGCAACACAGCGACACACAGGGAGAGCACCATGTGACAACTGAGGCAGAGGATGGGGAGAGGCATCTGCAAACCAGAACACACAAAAGATTCCCAGCAACCACCCAAAGCTTGGAGAGAGGCATGGGACAATCTCCCGCAGAGCCTCCGGAAGAAAGCAACCATGCCGGCCAGGTGTGGAGGCTCATGCCTGTAATTCCAGCACTTTGGGAGGCCCAGGAGGGCAGATCACTTGAGGTCAGGAGTTCAAGACCAGCCTGGGCTACATGATGAAACCCTGTTTCTACATAAAATACAAAAATTAGCTGGGCGTCATGATGGGCACCTGTAATCCCAGCTACCCGGGAGGCTGAGGCAGGAGAATTGCTTGGACCCGAGAAGCAGAGGTTGCTGTGAGCTGAGGTGGTGCTAGTGCC,AATA,A;STRUC=<VC92969>	HPRC,HGSVC,1KG-ONT	No	3.298	Yes	NA,NA	NA	NA
chr16:81765403	473180	INS	1087	0.8854	0.5056	53	PLCG2(0.9987,0.461)	PLCG2(0.9987,0.461)	PLCG2(0.9987,0.461)	NA	NA	NA	NA	NA	NA	No	ID=16-81765053-81765596-CTCCAGCCTGGGTGACAGAGTGAGATGAGACACTGTCCCCCCACAAAAAAAATAAATCAATGACTGGTGTGTCATAAGAAGAGGGACATTTGGACACAGAGACATGCACAGAGGGAAGATGATATGAAGGCAACACAGCGACACACAGGGAGAGCACCATGTGACAACTGAGGCAGAGGATGGGGAGAGGCATCTGCAAACCAGAACACACAAAAGATTCCCAGCAACCACCCAAAGCTTGGAGAGAGGCATGGGACAATCTCCCGCAGAGCCTCCGGAAGAAAGCAACCATGCCGGCCAGGTGTGGAGGCTCATGCCTGTAATTCCAGCACTTTGGGAGGCCCAGGAGGGCAGATCACTTGAGGTCAGGAGTTCAAGACCAGCCTGGGCTACATGATGAAACCCTGTTTCTACATAAAATACAAAAATTAGCTGGGCGTCATGATGGGCACCTGTAATCCCAGCTACCCGGGAGGCTGAGGCAGGAGAATTGCTTGGACCCGAGAAGCAGAGGTTGCTGTGAGCTGAGGTGGTGCTAGTGCC,16-81765097-81765105-A,16-81765630-81765647-AATA;MOTIFS=CTCCAGCCTGGGTGACAGAGTGAGATGAGACACTGTCCCCCCACAAAAAAAATAAATCAATGACTGGTGTGTCATAAGAAGAGGGACATTTGGACACAGAGACATGCACAGAGGGAAGATGATATGAAGGCAACACAGCGACACACAGGGAGAGCACCATGTGACAACTGAGGCAGAGGATGGGGAGAGGCATCTGCAAACCAGAACACACAAAAGATTCCCAGCAACCACCCAAAGCTTGGAGAGAGGCATGGGACAATCTCCCGCAGAGCCTCCGGAAGAAAGCAACCATGCCGGCCAGGTGTGGAGGCTCATGCCTGTAATTCCAGCACTTTGGGAGGCCCAGGAGGGCAGATCACTTGAGGTCAGGAGTTCAAGACCAGCCTGGGCTACATGATGAAACCCTGTTTCTACATAAAATACAAAAATTAGCTGGGCGTCATGATGGGCACCTGTAATCCCAGCTACCCGGGAGGCTGAGGCAGGAGAATTGCTTGGACCCGAGAAGCAGAGGTTGCTGTGAGCTGAGGTGGTGCTAGTGCC,AATA,A;STRUC=<VC92969>	HPRC,HGSVC	Yes	0.052	Yes	NA,NA	NA	NA
chr16:81765512	473181	INS	1630	0.8353	0.6442	44	PLCG2(0.9987,0.461)	PLCG2(0.9987,0.461)	PLCG2(0.9987,0.461)	NA	NA	NA	NA	NA	NA	No	ID=16-81765053-81765596-CTCCAGCCTGGGTGACAGAGTGAGATGAGACACTGTCCCCCCACAAAAAAAATAAATCAATGACTGGTGTGTCATAAGAAGAGGGACATTTGGACACAGAGACATGCACAGAGGGAAGATGATATGAAGGCAACACAGCGACACACAGGGAGAGCACCATGTGACAACTGAGGCAGAGGATGGGGAGAGGCATCTGCAAACCAGAACACACAAAAGATTCCCAGCAACCACCCAAAGCTTGGAGAGAGGCATGGGACAATCTCCCGCAGAGCCTCCGGAAGAAAGCAACCATGCCGGCCAGGTGTGGAGGCTCATGCCTGTAATTCCAGCACTTTGGGAGGCCCAGGAGGGCAGATCACTTGAGGTCAGGAGTTCAAGACCAGCCTGGGCTACATGATGAAACCCTGTTTCTACATAAAATACAAAAATTAGCTGGGCGTCATGATGGGCACCTGTAATCCCAGCTACCCGGGAGGCTGAGGCAGGAGAATTGCTTGGACCCGAGAAGCAGAGGTTGCTGTGAGCTGAGGTGGTGCTAGTGCC,16-81765097-81765105-A,16-81765630-81765647-AATA;MOTIFS=CTCCAGCCTGGGTGACAGAGTGAGATGAGACACTGTCCCCCCACAAAAAAAATAAATCAATGACTGGTGTGTCATAAGAAGAGGGACATTTGGACACAGAGACATGCACAGAGGGAAGATGATATGAAGGCAACACAGCGACACACAGGGAGAGCACCATGTGACAACTGAGGCAGAGGATGGGGAGAGGCATCTGCAAACCAGAACACACAAAAGATTCCCAGCAACCACCCAAAGCTTGGAGAGAGGCATGGGACAATCTCCCGCAGAGCCTCCGGAAGAAAGCAACCATGCCGGCCAGGTGTGGAGGCTCATGCCTGTAATTCCAGCACTTTGGGAGGCCCAGGAGGGCAGATCACTTGAGGTCAGGAGTTCAAGACCAGCCTGGGCTACATGATGAAACCCTGTTTCTACATAAAATACAAAAATTAGCTGGGCGTCATGATGGGCACCTGTAATCCCAGCTACCCGGGAGGCTGAGGCAGGAGAATTGCTTGGACCCGAGAAGCAGAGGTTGCTGTGAGCTGAGGTGGTGCTAGTGCC,AATA,A;STRUC=<VC92969>	HPRC,HGSVC,1KG-ONT	No	0.043	Yes	NA,NA	NA	NA
chr16:81765554	473182	INS	542	0.8674	0.4976	14	PLCG2(0.9987,0.461)	PLCG2(0.9987,0.461)	PLCG2(0.9987,0.461)	NA	NA	NA	NA	NA	NA	No	ID=16-81765053-81765596-CTCCAGCCTGGGTGACAGAGTGAGATGAGACACTGTCCCCCCACAAAAAAAATAAATCAATGACTGGTGTGTCATAAGAAGAGGGACATTTGGACACAGAGACATGCACAGAGGGAAGATGATATGAAGGCAACACAGCGACACACAGGGAGAGCACCATGTGACAACTGAGGCAGAGGATGGGGAGAGGCATCTGCAAACCAGAACACACAAAAGATTCCCAGCAACCACCCAAAGCTTGGAGAGAGGCATGGGACAATCTCCCGCAGAGCCTCCGGAAGAAAGCAACCATGCCGGCCAGGTGTGGAGGCTCATGCCTGTAATTCCAGCACTTTGGGAGGCCCAGGAGGGCAGATCACTTGAGGTCAGGAGTTCAAGACCAGCCTGGGCTACATGATGAAACCCTGTTTCTACATAAAATACAAAAATTAGCTGGGCGTCATGATGGGCACCTGTAATCCCAGCTACCCGGGAGGCTGAGGCAGGAGAATTGCTTGGACCCGAGAAGCAGAGGTTGCTGTGAGCTGAGGTGGTGCTAGTGCC,16-81765097-81765105-A,16-81765630-81765647-AATA;MOTIFS=CTCCAGCCTGGGTGACAGAGTGAGATGAGACACTGTCCCCCCACAAAAAAAATAAATCAATGACTGGTGTGTCATAAGAAGAGGGACATTTGGACACAGAGACATGCACAGAGGGAAGATGATATGAAGGCAACACAGCGACACACAGGGAGAGCACCATGTGACAACTGAGGCAGAGGATGGGGAGAGGCATCTGCAAACCAGAACACACAAAAGATTCCCAGCAACCACCCAAAGCTTGGAGAGAGGCATGGGACAATCTCCCGCAGAGCCTCCGGAAGAAAGCAACCATGCCGGCCAGGTGTGGAGGCTCATGCCTGTAATTCCAGCACTTTGGGAGGCCCAGGAGGGCAGATCACTTGAGGTCAGGAGTTCAAGACCAGCCTGGGCTACATGATGAAACCCTGTTTCTACATAAAATACAAAAATTAGCTGGGCGTCATGATGGGCACCTGTAATCCCAGCTACCCGGGAGGCTGAGGCAGGAGAATTGCTTGGACCCGAGAAGCAGAGGTTGCTGTGAGCTGAGGTGGTGCTAGTGCC,AATA,A;STRUC=<VC92969>	HPRC	Yes	0.043	Yes	NA,NA	NA	NA
chr16:81765594	473183	INS	1091	0.9062	0.3619	11	PLCG2(0.9987,0.461)	PLCG2(0.9987,0.461)	PLCG2(0.9987,0.461)	NA	NA	NA	NA	NA	NA	No	ID=16-81765053-81765596-CTCCAGCCTGGGTGACAGAGTGAGATGAGACACTGTCCCCCCACAAAAAAAATAAATCAATGACTGGTGTGTCATAAGAAGAGGGACATTTGGACACAGAGACATGCACAGAGGGAAGATGATATGAAGGCAACACAGCGACACACAGGGAGAGCACCATGTGACAACTGAGGCAGAGGATGGGGAGAGGCATCTGCAAACCAGAACACACAAAAGATTCCCAGCAACCACCCAAAGCTTGGAGAGAGGCATGGGACAATCTCCCGCAGAGCCTCCGGAAGAAAGCAACCATGCCGGCCAGGTGTGGAGGCTCATGCCTGTAATTCCAGCACTTTGGGAGGCCCAGGAGGGCAGATCACTTGAGGTCAGGAGTTCAAGACCAGCCTGGGCTACATGATGAAACCCTGTTTCTACATAAAATACAAAAATTAGCTGGGCGTCATGATGGGCACCTGTAATCCCAGCTACCCGGGAGGCTGAGGCAGGAGAATTGCTTGGACCCGAGAAGCAGAGGTTGCTGTGAGCTGAGGTGGTGCTAGTGCC,16-81765097-81765105-A,16-81765630-81765647-AATA;MOTIFS=CTCCAGCCTGGGTGACAGAGTGAGATGAGACACTGTCCCCCCACAAAAAAAATAAATCAATGACTGGTGTGTCATAAGAAGAGGGACATTTGGACACAGAGACATGCACAGAGGGAAGATGATATGAAGGCAACACAGCGACACACAGGGAGAGCACCATGTGACAACTGAGGCAGAGGATGGGGAGAGGCATCTGCAAACCAGAACACACAAAAGATTCCCAGCAACCACCCAAAGCTTGGAGAGAGGCATGGGACAATCTCCCGCAGAGCCTCCGGAAGAAAGCAACCATGCCGGCCAGGTGTGGAGGCTCATGCCTGTAATTCCAGCACTTTGGGAGGCCCAGGAGGGCAGATCACTTGAGGTCAGGAGTTCAAGACCAGCCTGGGCTACATGATGAAACCCTGTTTCTACATAAAATACAAAAATTAGCTGGGCGTCATGATGGGCACCTGTAATCCCAGCTACCCGGGAGGCTGAGGCAGGAGAATTGCTTGGACCCGAGAAGCAGAGGTTGCTGTGAGCTGAGGTGGTGCTAGTGCC,AATA,A;STRUC=<VC92969>	NA	Yes	0.043	No	NA,NA	NA	NA
chr16:81765595	473184	INS	1644	0.8106	0.6939	1	PLCG2(0.9987,0.461)	PLCG2(0.9987,0.461)	PLCG2(0.9987,0.461)	NA	NA	NA	NA	NA	NA	No	ID=16-81765053-81765596-CTCCAGCCTGGGTGACAGAGTGAGATGAGACACTGTCCCCCCACAAAAAAAATAAATCAATGACTGGTGTGTCATAAGAAGAGGGACATTTGGACACAGAGACATGCACAGAGGGAAGATGATATGAAGGCAACACAGCGACACACAGGGAGAGCACCATGTGACAACTGAGGCAGAGGATGGGGAGAGGCATCTGCAAACCAGAACACACAAAAGATTCCCAGCAACCACCCAAAGCTTGGAGAGAGGCATGGGACAATCTCCCGCAGAGCCTCCGGAAGAAAGCAACCATGCCGGCCAGGTGTGGAGGCTCATGCCTGTAATTCCAGCACTTTGGGAGGCCCAGGAGGGCAGATCACTTGAGGTCAGGAGTTCAAGACCAGCCTGGGCTACATGATGAAACCCTGTTTCTACATAAAATACAAAAATTAGCTGGGCGTCATGATGGGCACCTGTAATCCCAGCTACCCGGGAGGCTGAGGCAGGAGAATTGCTTGGACCCGAGAAGCAGAGGTTGCTGTGAGCTGAGGTGGTGCTAGTGCC,16-81765097-81765105-A,16-81765630-81765647-AATA;MOTIFS=CTCCAGCCTGGGTGACAGAGTGAGATGAGACACTGTCCCCCCACAAAAAAAATAAATCAATGACTGGTGTGTCATAAGAAGAGGGACATTTGGACACAGAGACATGCACAGAGGGAAGATGATATGAAGGCAACACAGCGACACACAGGGAGAGCACCATGTGACAACTGAGGCAGAGGATGGGGAGAGGCATCTGCAAACCAGAACACACAAAAGATTCCCAGCAACCACCCAAAGCTTGGAGAGAGGCATGGGACAATCTCCCGCAGAGCCTCCGGAAGAAAGCAACCATGCCGGCCAGGTGTGGAGGCTCATGCCTGTAATTCCAGCACTTTGGGAGGCCCAGGAGGGCAGATCACTTGAGGTCAGGAGTTCAAGACCAGCCTGGGCTACATGATGAAACCCTGTTTCTACATAAAATACAAAAATTAGCTGGGCGTCATGATGGGCACCTGTAATCCCAGCTACCCGGGAGGCTGAGGCAGGAGAATTGCTTGGACCCGAGAAGCAGAGGTTGCTGTGAGCTGAGGTGGTGCTAGTGCC,AATA,A;STRUC=<VC92969>	HPRC	No	0.043	No	NA,NA	NA	NA
chr16:81776079	473196	INS	76	0.883	0.4456	98	PLCG2(0.9987,0.461)	PLCG2(0.9987,0.461)	PLCG2(0.9987,0.461)	NA	NA	NA	NA	NA	NA	No	ID=16-81776073-81776090-TC,16-81776087-81776100-TCTT,16-81776120-81776128-T;MOTIFS=TCTT,TC,T;STRUC=<VC92971>	HPRC,HGSVC,1KG-ONT	Yes	0.142	Yes	NA,NA	NA	NA
chr16:81776079	473198	INS	52	0.8479	0.5889	58	PLCG2(0.9987,0.461)	PLCG2(0.9987,0.461)	PLCG2(0.9987,0.461)	NA	NA	NA	NA	NA	NA	No	ID=16-81776073-81776090-TC,16-81776087-81776100-TCTT,16-81776120-81776128-T;MOTIFS=TCTT,TC,T;STRUC=<VC92971>	HPRC,HGSVC,1KG-ONT	Yes	0.142	Yes	NA,NA	NA	NA
chr16:81776079	473197	INS	56	0.8724	0.5503	44	PLCG2(0.9987,0.461)	PLCG2(0.9987,0.461)	PLCG2(0.9987,0.461)	NA	NA	NA	NA	NA	NA	No	ID=16-81776073-81776090-TC,16-81776087-81776100-TCTT,16-81776120-81776128-T;MOTIFS=TCTT,TC,T;STRUC=<VC92971>	HPRC,HGSVC,1KG-ONT	Yes	0.142	Yes	NA,NA	NA	NA
chr16:81776079	473195	INS	72	0.8171	0.6391	157	PLCG2(0.9987,0.461)	PLCG2(0.9987,0.461)	PLCG2(0.9987,0.461)	NA	NA	NA	NA	NA	NA	No	ID=16-81776073-81776090-TC,16-81776087-81776100-TCTT,16-81776120-81776128-T;MOTIFS=TCTT,TC,T;STRUC=<VC92971>	HPRC,HGSVC,1KG-ONT	Yes	0.142	Yes	NA,NA	NA	NA
chr16:81776079	473194	INS	84	0.8767	0.4635	129	PLCG2(0.9987,0.461)	PLCG2(0.9987,0.461)	PLCG2(0.9987,0.461)	NA	NA	NA	NA	NA	NA	No	ID=16-81776073-81776090-TC,16-81776087-81776100-TCTT,16-81776120-81776128-T;MOTIFS=TCTT,TC,T;STRUC=<VC92971>	HPRC,HGSVC,1KG-ONT	Yes	0.142	Yes	NA,NA	NA	NA
chr16:81776079	473193	INS	88	0.874	0.4593	121	PLCG2(0.9987,0.461)	PLCG2(0.9987,0.461)	PLCG2(0.9987,0.461)	NA	NA	NA	NA	NA	NA	No	ID=16-81776073-81776090-TC,16-81776087-81776100-TCTT,16-81776120-81776128-T;MOTIFS=TCTT,TC,T;STRUC=<VC92971>	HPRC,HGSVC,1KG-ONT	Yes	0.142	Yes	NA,NA	NA	NA
chr16:81776079	473192	INS	96	0.9515	0.2077	123	PLCG2(0.9987,0.461)	PLCG2(0.9987,0.461)	PLCG2(0.9987,0.461)	NA	NA	NA	NA	NA	NA	No	ID=16-81776073-81776090-TC,16-81776087-81776100-TCTT,16-81776120-81776128-T;MOTIFS=TCTT,TC,T;STRUC=<VC92971>	HPRC,HGSVC	Yes	0.142	Yes	NA,NA	NA	NA
chr16:81776079	473190	INS	77	0.8708	0.4788	12	PLCG2(0.9987,0.461)	PLCG2(0.9987,0.461)	PLCG2(0.9987,0.461)	NA	NA	NA	NA	NA	NA	No	ID=16-81776073-81776090-TC,16-81776087-81776100-TCTT,16-81776120-81776128-T;MOTIFS=TCTT,TC,T;STRUC=<VC92971>	HPRC,HGSVC,1KG-ONT	Yes	0.142	No	NA,NA	NA	NA
chr16:81776079	473189	INS	102	0.8882	0.4381	24	PLCG2(0.9987,0.461)	PLCG2(0.9987,0.461)	PLCG2(0.9987,0.461)	NA	NA	NA	NA	NA	NA	No	ID=16-81776073-81776090-TC,16-81776087-81776100-TCTT,16-81776120-81776128-T;MOTIFS=TCTT,TC,T;STRUC=<VC92971>	HPRC,HGSVC	Yes	0.142	Yes	NA,NA	NA	NA
chr16:81776079	473188	INS	53	0.9474	0.4397	2	PLCG2(0.9987,0.461)	PLCG2(0.9987,0.461)	PLCG2(0.9987,0.461)	NA	NA	NA	NA	NA	NA	No	ID=16-81776073-81776090-TC,16-81776087-81776100-TCTT,16-81776120-81776128-T;MOTIFS=TCTT,TC,T;STRUC=<VC92971>	HPRC,HGSVC,1KG-ONT	Yes	0.142	No	NA,NA	NA	NA
chr16:81776079	473191	INS	108	0.8267	0.6347	33	PLCG2(0.9987,0.461)	PLCG2(0.9987,0.461)	PLCG2(0.9987,0.461)	NA	NA	NA	NA	NA	NA	No	ID=16-81776073-81776090-TC,16-81776087-81776100-TCTT,16-81776120-81776128-T;MOTIFS=TCTT,TC,T;STRUC=<VC92971>	HPRC,HGSVC	Yes	0.142	Yes	NA,NA	NA	NA
chr16:81776079	473187	INS	60	0.8358	0.5963	108	PLCG2(0.9987,0.461)	PLCG2(0.9987,0.461)	PLCG2(0.9987,0.461)	NA	NA	NA	NA	NA	NA	No	ID=16-81776073-81776090-TC,16-81776087-81776100-TCTT,16-81776120-81776128-T;MOTIFS=TCTT,TC,T;STRUC=<VC92971>	HPRC,HGSVC,1KG-ONT	Yes	0.142	Yes	NA,NA	NA	NA
chr16:81776079	473186	INS	68	0.8223	0.6486	173	PLCG2(0.9987,0.461)	PLCG2(0.9987,0.461)	PLCG2(0.9987,0.461)	NA	NA	NA	NA	NA	NA	No	ID=16-81776073-81776090-TC,16-81776087-81776100-TCTT,16-81776120-81776128-T;MOTIFS=TCTT,TC,T;STRUC=<VC92971>	HPRC,HGSVC,1KG-ONT	Yes	0.142	Yes	NA,NA	NA	NA
chr16:81776081	473199	INS	72	0.8702	0.4745	82	PLCG2(0.9987,0.461)	PLCG2(0.9987,0.461)	PLCG2(0.9987,0.461)	NA	NA	NA	NA	NA	NA	No	ID=16-81776073-81776090-TC,16-81776087-81776100-TCTT,16-81776120-81776128-T;MOTIFS=TCTT,TC,T;STRUC=<VC92971>	HPRC,HGSVC,1KG-ONT	Yes	0.142	Yes	NA,NA	NA	NA
chr16:81776081	473200	INS	68	0.8098	0.6593	95	PLCG2(0.9987,0.461)	PLCG2(0.9987,0.461)	PLCG2(0.9987,0.461)	NA	NA	NA	NA	NA	NA	No	ID=16-81776073-81776090-TC,16-81776087-81776100-TCTT,16-81776120-81776128-T;MOTIFS=TCTT,TC,T;STRUC=<VC92971>	HPRC,HGSVC,1KG-ONT	Yes	0.142	Yes	NA,NA	NA	NA
chr16:81776081	473201	INS	64	0.8062	0.6826	135	PLCG2(0.9987,0.461)	PLCG2(0.9987,0.461)	PLCG2(0.9987,0.461)	NA	NA	NA	NA	NA	NA	No	ID=16-81776073-81776090-TC,16-81776087-81776100-TCTT,16-81776120-81776128-T;MOTIFS=TCTT,TC,T;STRUC=<VC92971>	HPRC,HGSVC,1KG-ONT	Yes	0.142	Yes	NA,NA	NA	NA
chr16:81776094	473202	INS	76	0.8106	0.6711	18	PLCG2(0.9987,0.461)	PLCG2(0.9987,0.461)	PLCG2(0.9987,0.461)	NA	NA	NA	NA	NA	NA	No	ID=16-81776073-81776090-TC,16-81776087-81776100-TCTT,16-81776120-81776128-T;MOTIFS=TCTT,TC,T;STRUC=<VC92971>	HPRC,HGSVC,1KG-ONT	Yes	0.142	Yes	NA,NA	NA	NA
chr16:81776098	473203	INS	59	0.8088	0.6944	14	PLCG2(0.9987,0.461)	PLCG2(0.9987,0.461)	PLCG2(0.9987,0.461)	NA	NA	NA	NA	NA	NA	No	ID=16-81776073-81776090-TC,16-81776087-81776100-TCTT,16-81776120-81776128-T;MOTIFS=TCTT,TC,T;STRUC=<VC92971>	HPRC,HGSVC,1KG-ONT	Yes	0.142	Yes	NA,NA	NA	NA
chr16:81776100	473204	INS	50	0.8652	0.5043	36	PLCG2(0.9987,0.461)	PLCG2(0.9987,0.461)	PLCG2(0.9987,0.461)	NA	NA	NA	NA	NA	NA	No	ID=16-81776073-81776090-TC,16-81776087-81776100-TCTT,16-81776120-81776128-T;MOTIFS=TCTT,TC,T;STRUC=<VC92971>	HPRC,HGSVC,1KG-ONT	Yes	0.142	No	NA,NA	NA	NA
chr16:81781072	473205	INS	2842	0.8795	0.4427	1	PLCG2(0.9987,0.461)	PLCG2(0.9987,0.461)	PLCG2(0.9987,0.461)	NA	NA	NA	NA	NA	NA	No	NA	NA	Yes	1.834	Yes	NA,NA	NA	NA
chr16:81820729	473208	DEL	271	0.8674	0.5014	25	PLCG2(0.9987,0.461)	PLCG2(0.9987,0.461)	PLCG2(0.9987,0.461)	NA	NA	NA	NA	NA	NA	No	NA	NA	No	0.778	Yes	NA,NA	NA	NA
chr16:81820808	473209	INS	271	0.9382	0.494	1	PLCG2(0.9987,0.461)	PLCG2(0.9987,0.461)	PLCG2(0.9987,0.461)	NA	NA	NA	NA	NA	NA	No	NA	HPRC	No	0.44	No	NA,NA	NA	NA
chr16:81820814	473210	DEL	136	0.8382	0.6173	1	PLCG2(0.9987,0.461)	PLCG2(0.9987,0.461)	PLCG2(0.9987,0.461)	NA	NA	NA	NA	NA	NA	No	NA	HGSVC	No	0.089	No	NA,NA	NA	NA
chr16:81824021	473211	DEL	70	0.8913	0.3938	2	PLCG2(0.9987,0.461)	PLCG2(0.9987,0.461)	PLCG2(0.9987,0.461)	NA	NA	NA	NA	NA	NA	No	ID=16-81823897-81823909-CCTT,16-81823923-81823937-CTTC,16-81823945-81823964-CCTTTC,16-81823960-81823975-TTCC,16-81824004-81824050-TTTCC,16-81824113-81824131-TCCC,16-81824139-81824153-TCTT;MOTIFS=TCTT,TCCC,CCTT,CCTTTC,TTCC,CTTC,TTTCC;STRUC=<VC92978>,ID=16-81824046-81824095-TCCTG;MOTIFS=TCCTG;STRUC=<TR1412282>	HPRC,HGSVC,1KG-ONT	No	1.236	No	NA,NA	NA	NA
chr16:81824026	473212	DEL	65	0.8768	0.4286	95	PLCG2(0.9987,0.461)	PLCG2(0.9987,0.461)	PLCG2(0.9987,0.461)	NA	NA	NA	NA	NA	NA	No	ID=16-81823897-81823909-CCTT,16-81823923-81823937-CTTC,16-81823945-81823964-CCTTTC,16-81823960-81823975-TTCC,16-81824004-81824050-TTTCC,16-81824113-81824131-TCCC,16-81824139-81824153-TCTT;MOTIFS=TCTT,TCCC,CCTT,CCTTTC,TTCC,CTTC,TTTCC;STRUC=<VC92978>,ID=16-81824046-81824095-TCCTG;MOTIFS=TCCTG;STRUC=<TR1412282>	HPRC,HGSVC,1KG-ONT	No	0.698	Yes	NA,NA	NA	NA
chr16:81824031	473213	DEL	60	0.954	0.1975	7	PLCG2(0.9987,0.461)	PLCG2(0.9987,0.461)	PLCG2(0.9987,0.461)	NA	NA	NA	NA	NA	NA	No	ID=16-81823897-81823909-CCTT,16-81823923-81823937-CTTC,16-81823945-81823964-CCTTTC,16-81823960-81823975-TTCC,16-81824004-81824050-TTTCC,16-81824113-81824131-TCCC,16-81824139-81824153-TCTT;MOTIFS=TCTT,TCCC,CCTT,CCTTTC,TTCC,CTTC,TTTCC;STRUC=<VC92978>,ID=16-81824046-81824095-TCCTG;MOTIFS=TCCTG;STRUC=<TR1412282>	HPRC,HGSVC,1KG-ONT	No	0.647	Yes	NA,NA	NA	NA
chr16:81824642	473214	INS	104	0.8269	0.6494	1	PLCG2(0.9987,0.461)	PLCG2(0.9987,0.461)	PLCG2(0.9987,0.461)	NA	NA	NA	NA	NA	NA	No	NA	NA	No	0.126	No	NA,NA	NA	NA
chr16:81865654	473215	DEL	342	0.8988	0.4073	2	PLCG2(0.9987,0.461)	PLCG2(0.9987,0.461)	PLCG2(0.9987,0.461)	NA	NA	NA	NA	NA	NA	No	NA	HPRC,HGSVC,1KG-ONT	No	0.061	No	NA,NA	NA	NA
chr16:81865701	473216	INS	56	0.8769	0.4663	1	PLCG2(0.9987,0.461)	PLCG2(0.9987,0.461)	PLCG2(0.9987,0.461)	NA	NA	NA	NA	NA	NA	No	NA	HPRC	No	0.142	No	NA,NA	NA	NA
chr16:81865758	473217	INS	56	0.8636	0.5021	22	PLCG2(0.9987,0.461)	PLCG2(0.9987,0.461)	PLCG2(0.9987,0.461)	NA	NA	NA	NA	NA	NA	No	NA	HPRC	No	0.142	Yes	NA,NA	NA	NA
chr16:81865909	473218	DEL	114	0.9165	0.2951	3	PLCG2(0.9987,0.461)	PLCG2(0.9987,0.461)	PLCG2(0.9987,0.461)	NA	NA	NA	NA	NA	NA	No	NA	HPRC,HGSVC,1KG-ONT	No	0.27	Yes	NA,NA	NA	NA
chr16:81865929	473219	DEL	57	0.9084	0.336	1	PLCG2(0.9987,0.461)	PLCG2(0.9987,0.461)	PLCG2(0.9987,0.461)	NA	NA	NA	NA	NA	NA	No	NA	1KG-ONT	No	0.187	No	NA,NA	NA	NA
chr16:81865986	473220	DEL	171	0.833	0.6049	291	PLCG2(0.9987,0.461)	PLCG2(0.9987,0.461)	PLCG2(0.9987,0.461)	NA	NA	NA	NA	NA	NA	No	NA	NA	No	2.837	Yes	NA,NA	NA	NA
chr16:81866028	473221	DEL	114	0.8399	0.5819	155	PLCG2(0.9987,0.461)	PLCG2(0.9987,0.461)	PLCG2(0.9987,0.461)	NA	NA	NA	NA	NA	NA	No	NA	HPRC,HGSVC,1KG-ONT	No	0.82	Yes	NA,NA	NA	NA
chr16:81866259	473222	DEL	115	0.8765	0.4658	275	PLCG2(0.9987,0.461)	PLCG2(0.9987,0.461)	PLCG2(0.9987,0.461)	NA	NA	NA	NA	NA	NA	No	NA	HPRC,HGSVC,1KG-ONT	No	4.16	Yes	NA,NA	NA	NA
chr16:81866308	473223	DEL	57	0.8463	0.562	3	PLCG2(0.9987,0.461)	PLCG2(0.9987,0.461)	PLCG2(0.9987,0.461)	NA	NA	NA	NA	NA	NA	No	NA	1KG-ONT	No	3.96	Yes	NA,NA	NA	NA
chr16:81866343	473224	INS	56	0.9681	0.1375	83	PLCG2(0.9987,0.461)	PLCG2(0.9987,0.461)	PLCG2(0.9987,0.461)	NA	NA	NA	NA	NA	NA	No	NA	HPRC,HGSVC,1KG-ONT	No	0.183	Yes	NA,NA	NA	NA
chr16:81866366	473225	INS	114	0.8303	0.6315	8	PLCG2(0.9987,0.461)	PLCG2(0.9987,0.461)	PLCG2(0.9987,0.461)	NA	NA	NA	NA	NA	NA	No	NA	NA	No	0.142	Yes	NA,NA	NA	NA
chr16:81866385	473226	DEL	284	0.8236	0.6782	167	PLCG2(0.9987,0.461)	PLCG2(0.9987,0.461)	PLCG2(0.9987,0.461)	NA	NA	NA	NA	NA	NA	No	NA	HPRC,HGSVC,1KG-ONT	No	0.092	Yes	NA,NA	NA	NA
chr16:81866452	473227	INS	736	0.8207	0.6526	13	PLCG2(0.9987,0.461)	PLCG2(0.9987,0.461)	PLCG2(0.9987,0.461)	NA	NA	NA	NA	NA	NA	No	NA	HGSVC	No	1.85	Yes	NA,NA	NA	NA
chr16:81866480	473228	INS	171	0.8859	0.4135	60	PLCG2(0.9987,0.461)	PLCG2(0.9987,0.461)	PLCG2(0.9987,0.461)	NA	NA	NA	NA	NA	NA	No	NA	HPRC,HGSVC,1KG-ONT	No	1.859	Yes	NA,NA	NA	NA
chr16:81866621	473230	DEL	57	0.9082	0.403	1	PLCG2(0.9987,0.461)	PLCG2(0.9987,0.461)	PLCG2(0.9987,0.461)	NA	NA	NA	NA	NA	NA	No	NA	1KG-ONT	No	1.761	No	NA,NA	NA	NA
chr16:81868226	473231	DEL	124	0.8075	0.6829	1	PLCG2(0.9987,0.461)	PLCG2(0.9987,0.461)	PLCG2(0.9987,0.461)	NA	NA	NA	NA	NA	NA	No	NA	NA	Yes	1.811	No	NA,NA	NA	NA
chr16:81907252	473232	DEL	149	0.8721	0.4704	1	PLCG2(0.9987,0.461)	PLCG2(0.9987,0.461)	PLCG2(0.9987,0.461)	NA	NA	NA	NA	NA	NA	No	ID=16-81907305-81907315-A;MOTIFS=A;STRUC=<TR1412416>	NA	Yes	2.229	No	NA,NA	NA	NA
chr16:81939607	473233	INS	236	0.8109	0.6751	1	PLCG2(0.9987,0.461)	PLCG2(0.9987,0.461)	PLCG2(0.9987,0.461)	NA	NA	NA	NA	NA	enhancer	No	NA	NA	Yes	1.894	No	NA,NA	NA	NA
chr16:81948149	473234	INS	59	0.8556	0.5247	42	PLCG2(0.9987,0.461)	PLCG2(0.9987,0.461)	PLCG2(0.9987,0.461)	NA	NA	NA	NA	NA	NA	No	NA	HGSVC,1KG-ONT	Yes	10.49	Yes	NA,NA	NA	NA
chr16:81976340	473235	INS	339	0.8437	0.5878	2	NA	NA	NA	NA	NA	NA	NA	NA	NA	No	NA	NA	Yes	8.333	Yes	NA,NA	NA	NA
chr16:81978457	473236	DEL	324	0.9491	0.2083	814	NA	NA	NA	NA	NA	NA	NA	NA	NA	No	ID=16-81978311-81978321-CTC,16-81978754-81978781-A;MOTIFS=A,CTC;STRUC=<VC93000>	HPRC,HGSVC,1KG-ONT	No	0.265	Yes	NA,NA	NA	NA
chr16:82007280	473237	DEL	550	0.8268	0.6233	1	SDR42E1(1.6478e-05,1.805)	NA	NA	NA	NA	NA	NA	NA	NA	No	ID=16-82007587-82007596-GCA;MOTIFS=GCA;STRUC=<TR1412523>	NA	Yes	2.228	No	NA,NA	NA	NA
chr16:82043387	473238	DEL	322	0.9881	0.0351	646	HSD17B2(8.04e-14,1.567)	NA	HSD17B2(8.04e-14,1.567)	NA	NA	NA	NA	NA	enhancer	No	ID=16-82043684-82043714-A;MOTIFS=A;STRUC=(A)n	HPRC,HGSVC,1KG-ONT	Yes	3.367	Yes	NA,NA	NA	NA
chr16:82044752	473240	INS	2063	0.8931	0.403	1	HSD17B2(8.04e-14,1.567)	NA	HSD17B2(8.04e-14,1.567)	NA	NA	NA	NA	NA	enhancer	No	NA	NA	Yes	3.238	No	NA,NA	NA	NA
chr16:82097284	473241	INS	54	0.8827	0.4363	4	HSD17B2(8.04e-14,1.567)	NA	HSD17B2(8.04e-14,1.567)	NA	NA	NA	NA	NA	NA	No	ID=16-82097206-82097271-TATGTC,16-82097268-82097277-TG,16-82097278-82097293-TG,16-82097292-82097304-TA,16-82097314-82097323-TG,16-82097322-82097334-TA,16-82097350-82097377-AC,16-82097382-82097396-AT;MOTIFS=TG,TA,AT,AC,TATGTC;STRUC=<VC93004>	NA	No	0.692	Yes	NA,NA	NA	NA
chr16:82115730	473242	INS	51	0.8402	0.6097	2	NA	NA	NA	NA	NA	NA	NA	NA	NA	No	NA	HPRC,HGSVC,1KG-ONT	Yes	1.616	Yes	NA,NA	NA	NA
chr16:82116146	473243	INS	70	0.867	0.5002	8	NA	NA	NA	NA	NA	NA	NA	NA	NA	No	ID=16-82116045-82116072-AT,16-82116071-82116102-AC,16-82116152-82116224-TATATGTATTTACATATATATACACACATATGTGTG,16-82116165-82116174-AT,16-82116201-82116210-AT,16-82116237-82116248-AT,16-82116249-82116261-AT;MOTIFS=AC,TATATGTATTTACATATATATACACACATATGTGTG,AT;STRUC=<VC93008>	HPRC,HGSVC,1KG-ONT	Yes	1.616	Yes	NA,NA	NA	NA
chr16:82116152	473245	INS	108	0.9325	0.27	420	NA	NA	NA	NA	NA	NA	NA	NA	NA	No	ID=16-82116045-82116072-AT,16-82116071-82116102-AC,16-82116152-82116224-TATATGTATTTACATATATATACACACATATGTGTG,16-82116165-82116174-AT,16-82116201-82116210-AT,16-82116237-82116248-AT,16-82116249-82116261-AT;MOTIFS=AC,TATATGTATTTACATATATATACACACATATGTGTG,AT;STRUC=<VC93008>	HPRC,HGSVC	Yes	1.616	Yes	NA,NA	NA	NA
chr16:82116152	473244	INS	72	0.8721	0.4873	347	NA	NA	NA	NA	NA	NA	NA	NA	NA	No	ID=16-82116045-82116072-AT,16-82116071-82116102-AC,16-82116152-82116224-TATATGTATTTACATATATATACACACATATGTGTG,16-82116165-82116174-AT,16-82116201-82116210-AT,16-82116237-82116248-AT,16-82116249-82116261-AT;MOTIFS=AC,TATATGTATTTACATATATATACACACATATGTGTG,AT;STRUC=<VC93008>	HPRC,HGSVC,1KG-ONT	Yes	1.616	Yes	NA,NA	NA	NA
chr16:82116152	473246	INS	180	0.9333	0.5035	3	NA	NA	NA	NA	NA	NA	NA	NA	NA	No	ID=16-82116045-82116072-AT,16-82116071-82116102-AC,16-82116152-82116224-TATATGTATTTACATATATATACACACATATGTGTG,16-82116165-82116174-AT,16-82116201-82116210-AT,16-82116237-82116248-AT,16-82116249-82116261-AT;MOTIFS=AC,TATATGTATTTACATATATATACACACATATGTGTG,AT;STRUC=<VC93008>	HPRC,HGSVC	Yes	1.616	Yes	NA,NA	NA	NA
chr16:82116152	473247	INS	252	0.9546	0.3764	1	NA	NA	NA	NA	NA	NA	NA	NA	NA	No	ID=16-82116045-82116072-AT,16-82116071-82116102-AC,16-82116152-82116224-TATATGTATTTACATATATATACACACATATGTGTG,16-82116165-82116174-AT,16-82116201-82116210-AT,16-82116237-82116248-AT,16-82116249-82116261-AT;MOTIFS=AC,TATATGTATTTACATATATATACACACATATGTGTG,AT;STRUC=<VC93008>	HPRC,HGSVC	Yes	1.616	Yes	NA,NA	NA	NA
chr16:82116169	473248	INS	68	0.8393	0.6125	3	NA	NA	NA	NA	NA	NA	NA	NA	NA	No	ID=16-82116045-82116072-AT,16-82116071-82116102-AC,16-82116152-82116224-TATATGTATTTACATATATATACACACATATGTGTG,16-82116165-82116174-AT,16-82116201-82116210-AT,16-82116237-82116248-AT,16-82116249-82116261-AT;MOTIFS=AC,TATATGTATTTACATATATATACACACATATGTGTG,AT;STRUC=<VC93008>	HPRC,HGSVC,1KG-ONT	Yes	1.616	Yes	NA,NA	NA	NA
chr16:82116169	473249	INS	144	0.8472	0.5822	51	NA	NA	NA	NA	NA	NA	NA	NA	NA	No	ID=16-82116045-82116072-AT,16-82116071-82116102-AC,16-82116152-82116224-TATATGTATTTACATATATATACACACATATGTGTG,16-82116165-82116174-AT,16-82116201-82116210-AT,16-82116237-82116248-AT,16-82116249-82116261-AT;MOTIFS=AC,TATATGTATTTACATATATATACACACATATGTGTG,AT;STRUC=<VC93008>	HPRC,HGSVC	Yes	1.616	Yes	NA,NA	NA	NA
chr16:82116237	473250	INS	76	0.7972	0.6878	18	NA	NA	NA	NA	NA	NA	NA	NA	NA	No	ID=16-82116045-82116072-AT,16-82116071-82116102-AC,16-82116152-82116224-TATATGTATTTACATATATATACACACATATGTGTG,16-82116165-82116174-AT,16-82116201-82116210-AT,16-82116237-82116248-AT,16-82116249-82116261-AT;MOTIFS=AC,TATATGTATTTACATATATATACACACATATGTGTG,AT;STRUC=<VC93008>	HPRC,HGSVC,1KG-ONT	No	1.616	Yes	NA,NA	NA	NA
chr16:82116246	473251	INS	114	0.8458	0.5763	8	NA	NA	NA	NA	NA	NA	NA	NA	NA	No	ID=16-82116045-82116072-AT,16-82116071-82116102-AC,16-82116152-82116224-TATATGTATTTACATATATATACACACATATGTGTG,16-82116165-82116174-AT,16-82116201-82116210-AT,16-82116237-82116248-AT,16-82116249-82116261-AT;MOTIFS=AC,TATATGTATTTACATATATATACACACATATGTGTG,AT;STRUC=<VC93008>	HPRC,HGSVC	Yes	1.616	Yes	NA,NA	NA	NA
chr16:82130591	473252	DEL	236	0.8292	0.6344	1007	NA	NA	NA	NA	NA	NA	NA	NA	NA	No	ID=16-82130580-82130616-TGTGTATATATA,16-82130584-82130593-TA,16-82130596-82130605-TA,16-82130683-82130693-AC,16-82130927-82130938-AC,16-82131211-82131231-AAAAC,16-82131222-82131232-AAACC;MOTIFS=TA,TGTGTATATATA,AC,AAACC,AAAAC;STRUC=<VC93013>	HGSVC,1KG-ONT	No	2.126	Yes	NA,NA	NA	NA
chr16:82130604	473253	DEL	294	0.8113	0.6762	101	NA	NA	NA	NA	NA	NA	NA	NA	NA	No	ID=16-82130580-82130616-TGTGTATATATA,16-82130584-82130593-TA,16-82130596-82130605-TA,16-82130683-82130693-AC,16-82130927-82130938-AC,16-82131211-82131231-AAAAC,16-82131222-82131232-AAACC;MOTIFS=TA,TGTGTATATATA,AC,AAACC,AAAAC;STRUC=<VC93013>	HGSVC,1KG-ONT	No	1.982	Yes	NA,NA	NA	NA
chr16:82130631	473254	DEL	262	0.8826	0.4338	4	NA	NA	NA	NA	NA	NA	NA	NA	NA	No	ID=16-82130580-82130616-TGTGTATATATA,16-82130584-82130593-TA,16-82130596-82130605-TA,16-82130683-82130693-AC,16-82130927-82130938-AC,16-82131211-82131231-AAAAC,16-82131222-82131232-AAACC;MOTIFS=TA,TGTGTATATATA,AC,AAACC,AAAAC;STRUC=<VC93013>	HGSVC,1KG-ONT	No	2.089	No	NA,NA	NA	NA
chr16:82130869	473256	INS	56	0.9089	0.3439	3	NA	NA	NA	NA	NA	NA	NA	NA	NA	No	ID=16-82130580-82130616-TGTGTATATATA,16-82130584-82130593-TA,16-82130596-82130605-TA,16-82130683-82130693-AC,16-82130927-82130938-AC,16-82131211-82131231-AAAAC,16-82131222-82131232-AAACC;MOTIFS=TA,TGTGTATATATA,AC,AAACC,AAAAC;STRUC=<VC93013>	NA	Yes	2.538	Yes	NA,NA	NA	NA
chr16:82131073	473258	INS	323	0.8575	0.5305	172	NA	NA	NA	NA	NA	NA	NA	NA	NA	No	ID=16-82130580-82130616-TGTGTATATATA,16-82130584-82130593-TA,16-82130596-82130605-TA,16-82130683-82130693-AC,16-82130927-82130938-AC,16-82131211-82131231-AAAAC,16-82131222-82131232-AAACC;MOTIFS=TA,TGTGTATATATA,AC,AAACC,AAAAC;STRUC=<VC93013>	HPRC,HGSVC,1KG-ONT	No	2.538	Yes	NA,NA	NA	NA
chr16:82131073	473257	INS	305	0.8519	0.5447	719	NA	NA	NA	NA	NA	NA	NA	NA	NA	No	ID=16-82130580-82130616-TGTGTATATATA,16-82130584-82130593-TA,16-82130596-82130605-TA,16-82130683-82130693-AC,16-82130927-82130938-AC,16-82131211-82131231-AAAAC,16-82131222-82131232-AAACC;MOTIFS=TA,TGTGTATATATA,AC,AAACC,AAAAC;STRUC=<VC93013>	HPRC,HGSVC,1KG-ONT	No	2.538	Yes	NA,NA	NA	NA
chr16:82131073	473259	INS	304	0.8908	0.4124	470	NA	NA	NA	NA	NA	NA	NA	NA	NA	No	ID=16-82130580-82130616-TGTGTATATATA,16-82130584-82130593-TA,16-82130596-82130605-TA,16-82130683-82130693-AC,16-82130927-82130938-AC,16-82131211-82131231-AAAAC,16-82131222-82131232-AAACC;MOTIFS=TA,TGTGTATATATA,AC,AAACC,AAAAC;STRUC=<VC93013>	HPRC,HGSVC,1KG-ONT	No	2.538	Yes	NA,NA	NA	NA
chr16:82145675	473260	INS	87	0.8233	0.68	1	NA	NA	NA	NA	NA	NA	NA	NA	NA	No	NA	NA	No	3.188	No	NA,NA	NA	NA
chr16:82186084	473261	INS	6066	0.8656	0.5133	11	NA	NA	NA	NA	NA	NA	NA	NA	NA	No	NA	NA	Yes	2.416	Yes	NA,NA	NA	NA
chr16:82209973	473262	INS	51	0.8625	0.5213	17	NA	NA	NA	NA	NA	NA	NA	NA	NA	No	ID=16-82209892-82209912-TTCC,16-82209911-82209939-CCTTCTTT,16-82209945-82209976-TCTT,16-82209973-82209989-TC,16-82209987-82210003-TCCT,16-82210013-82210027-TTCT,16-82210040-82210052-CCTT,16-82210074-82210093-CTTCCC,16-82210100-82210119-CTTC,16-82210162-82210165-TTC,16-82210166-82210178-CT,16-82210179-82210192-TC,16-82210189-82210205-TCTT,16-82210210-82210226-CTTC;MOTIFS=TCTT,TC,TCCT,CCTT,CTTCCC,CT,TTC,CCTTCTTT,TTCC,CTTC,TTCT;STRUC=<VC93026>	NA	No	1.616	Yes	NA,NA	NA	NA
chr16:82213456	473263	INS	411	0.8493	0.5957	1	NA	NA	NA	NA	NA	NA	NA	NA	NA	No	NA	NA	No	2.538	No	NA,NA	NA	NA
chr16:82219404	473264	INS	263	0.8503	0.5596	21	NA	NA	NA	NA	NA	NA	NA	NA	NA	No	NA	HPRC,1KG-ONT	Yes	5.855	Yes	NA,NA	NA	NA
chr16:82246752	473265	INS	344	0.8671	0.5033	1	NA	NA	NA	NA	NA	NA	NA	NA	NA	No	NA	NA	Yes	1.616	No	NA,NA	NA	NA
chr16:82260016	473266	INS	132	0.8651	0.5033	65	NA	NA	NA	NA	NA	NA	NA	NA	NA	No	ID=16-82259995-82260027-GCCT,16-82260024-82260039-CCTT,16-82260048-82260065-CCTT,16-82260058-82260066-TTCT,16-82260066-82260087-TTCC,16-82260096-82260109-CCTT,16-82260096-82260157-CCTTCCTTCCTTCTTT,16-82260110-82260125-TTCC,16-82260126-82260141-TTCC,16-82260142-82260159-TTCC,16-82260156-82260179-CCTG,16-82260182-82260194-TTCC,16-82260187-82260190-TCC,16-82260195-82260261-TCCT;MOTIFS=TCCT,CCTT,CCTTCCTTCCTTCTTT,GCCT,TCC,TTCC,CCTG,TTCT;STRUC=<VC93037>	HPRC,HGSVC,1KG-ONT	No	3.322	Yes	NA,NA	NA	NA
chr16:82260016	473267	INS	148	0.8153	0.6533	82	NA	NA	NA	NA	NA	NA	NA	NA	NA	No	ID=16-82259995-82260027-GCCT,16-82260024-82260039-CCTT,16-82260048-82260065-CCTT,16-82260058-82260066-TTCT,16-82260066-82260087-TTCC,16-82260096-82260109-CCTT,16-82260096-82260157-CCTTCCTTCCTTCTTT,16-82260110-82260125-TTCC,16-82260126-82260141-TTCC,16-82260142-82260159-TTCC,16-82260156-82260179-CCTG,16-82260182-82260194-TTCC,16-82260187-82260190-TCC,16-82260195-82260261-TCCT;MOTIFS=TCCT,CCTT,CCTTCCTTCCTTCTTT,GCCT,TCC,TTCC,CCTG,TTCT;STRUC=<VC93037>	HPRC,HGSVC,1KG-ONT	No	3.322	Yes	NA,NA	NA	NA
chr16:82260016	473268	INS	164	0.9286	0.2744	177	NA	NA	NA	NA	NA	NA	NA	NA	NA	No	ID=16-82259995-82260027-GCCT,16-82260024-82260039-CCTT,16-82260048-82260065-CCTT,16-82260058-82260066-TTCT,16-82260066-82260087-TTCC,16-82260096-82260109-CCTT,16-82260096-82260157-CCTTCCTTCCTTCTTT,16-82260110-82260125-TTCC,16-82260126-82260141-TTCC,16-82260142-82260159-TTCC,16-82260156-82260179-CCTG,16-82260182-82260194-TTCC,16-82260187-82260190-TCC,16-82260195-82260261-TCCT;MOTIFS=TCCT,CCTT,CCTTCCTTCCTTCTTT,GCCT,TCC,TTCC,CCTG,TTCT;STRUC=<VC93037>	HPRC,HGSVC,1KG-ONT	No	3.322	Yes	NA,NA	NA	NA
chr16:82260016	473269	INS	152	0.9096	0.6068	6	NA	NA	NA	NA	NA	NA	NA	NA	NA	No	ID=16-82259995-82260027-GCCT,16-82260024-82260039-CCTT,16-82260048-82260065-CCTT,16-82260058-82260066-TTCT,16-82260066-82260087-TTCC,16-82260096-82260109-CCTT,16-82260096-82260157-CCTTCCTTCCTTCTTT,16-82260110-82260125-TTCC,16-82260126-82260141-TTCC,16-82260142-82260159-TTCC,16-82260156-82260179-CCTG,16-82260182-82260194-TTCC,16-82260187-82260190-TCC,16-82260195-82260261-TCCT;MOTIFS=TCCT,CCTT,CCTTCCTTCCTTCTTT,GCCT,TCC,TTCC,CCTG,TTCT;STRUC=<VC93037>	HPRC,HGSVC,1KG-ONT	No	3.322	Yes	NA,NA	NA	NA
chr16:82260027	473270	INS	188	0.8432	0.5572	2	NA	NA	NA	NA	NA	NA	NA	NA	NA	No	ID=16-82259995-82260027-GCCT,16-82260024-82260039-CCTT,16-82260048-82260065-CCTT,16-82260058-82260066-TTCT,16-82260066-82260087-TTCC,16-82260096-82260109-CCTT,16-82260096-82260157-CCTTCCTTCCTTCTTT,16-82260110-82260125-TTCC,16-82260126-82260141-TTCC,16-82260142-82260159-TTCC,16-82260156-82260179-CCTG,16-82260182-82260194-TTCC,16-82260187-82260190-TCC,16-82260195-82260261-TCCT;MOTIFS=TCCT,CCTT,CCTTCCTTCCTTCTTT,GCCT,TCC,TTCC,CCTG,TTCT;STRUC=<VC93037>	HPRC,HGSVC,1KG-ONT	No	2.538	No	NA,NA	NA	NA
chr16:82260146	473271	INS	332	0.9864	0.0365	19	NA	NA	NA	NA	NA	NA	NA	NA	NA	No	ID=16-82259995-82260027-GCCT,16-82260024-82260039-CCTT,16-82260048-82260065-CCTT,16-82260058-82260066-TTCT,16-82260066-82260087-TTCC,16-82260096-82260109-CCTT,16-82260096-82260157-CCTTCCTTCCTTCTTT,16-82260110-82260125-TTCC,16-82260126-82260141-TTCC,16-82260142-82260159-TTCC,16-82260156-82260179-CCTG,16-82260182-82260194-TTCC,16-82260187-82260190-TCC,16-82260195-82260261-TCCT;MOTIFS=TCCT,CCTT,CCTTCCTTCCTTCTTT,GCCT,TCC,TTCC,CCTG,TTCT;STRUC=<VC93037>	HPRC,1KG-ONT	Yes	2.538	Yes	NA,NA	NA	NA
chr16:82260146	473272	INS	168	0.908	0.376	19	NA	NA	NA	NA	NA	NA	NA	NA	NA	No	ID=16-82259995-82260027-GCCT,16-82260024-82260039-CCTT,16-82260048-82260065-CCTT,16-82260058-82260066-TTCT,16-82260066-82260087-TTCC,16-82260096-82260109-CCTT,16-82260096-82260157-CCTTCCTTCCTTCTTT,16-82260110-82260125-TTCC,16-82260126-82260141-TTCC,16-82260142-82260159-TTCC,16-82260156-82260179-CCTG,16-82260182-82260194-TTCC,16-82260187-82260190-TCC,16-82260195-82260261-TCCT;MOTIFS=TCCT,CCTT,CCTTCCTTCCTTCTTT,GCCT,TCC,TTCC,CCTG,TTCT;STRUC=<VC93037>	HPRC,HGSVC,1KG-ONT	Yes	2.538	Yes	NA,NA	NA	NA
chr16:82260159	473273	INS	144	0.839	0.5833	27	NA	NA	NA	NA	NA	NA	NA	NA	NA	No	ID=16-82259995-82260027-GCCT,16-82260024-82260039-CCTT,16-82260048-82260065-CCTT,16-82260058-82260066-TTCT,16-82260066-82260087-TTCC,16-82260096-82260109-CCTT,16-82260096-82260157-CCTTCCTTCCTTCTTT,16-82260110-82260125-TTCC,16-82260126-82260141-TTCC,16-82260142-82260159-TTCC,16-82260156-82260179-CCTG,16-82260182-82260194-TTCC,16-82260187-82260190-TCC,16-82260195-82260261-TCCT;MOTIFS=TCCT,CCTT,CCTTCCTTCCTTCTTT,GCCT,TCC,TTCC,CCTG,TTCT;STRUC=<VC93037>	HPRC,HGSVC,1KG-ONT	Yes	2.538	Yes	NA,NA	NA	NA
chr16:82260172	473275	INS	132	0.8551	0.5354	3	NA	NA	NA	NA	NA	NA	NA	NA	NA	No	ID=16-82259995-82260027-GCCT,16-82260024-82260039-CCTT,16-82260048-82260065-CCTT,16-82260058-82260066-TTCT,16-82260066-82260087-TTCC,16-82260096-82260109-CCTT,16-82260096-82260157-CCTTCCTTCCTTCTTT,16-82260110-82260125-TTCC,16-82260126-82260141-TTCC,16-82260142-82260159-TTCC,16-82260156-82260179-CCTG,16-82260182-82260194-TTCC,16-82260187-82260190-TCC,16-82260195-82260261-TCCT;MOTIFS=TCCT,CCTT,CCTTCCTTCCTTCTTT,GCCT,TCC,TTCC,CCTG,TTCT;STRUC=<VC93037>	HPRC,HGSVC,1KG-ONT	Yes	2.538	No	NA,NA	NA	NA
chr16:82260184	473276	INS	140	0.8863	0.3976	1	NA	NA	NA	NA	NA	NA	NA	NA	NA	No	ID=16-82259995-82260027-GCCT,16-82260024-82260039-CCTT,16-82260048-82260065-CCTT,16-82260058-82260066-TTCT,16-82260066-82260087-TTCC,16-82260096-82260109-CCTT,16-82260096-82260157-CCTTCCTTCCTTCTTT,16-82260110-82260125-TTCC,16-82260126-82260141-TTCC,16-82260142-82260159-TTCC,16-82260156-82260179-CCTG,16-82260182-82260194-TTCC,16-82260187-82260190-TCC,16-82260195-82260261-TCCT;MOTIFS=TCCT,CCTT,CCTTCCTTCCTTCTTT,GCCT,TCC,TTCC,CCTG,TTCT;STRUC=<VC93037>	HPRC,HGSVC,1KG-ONT	Yes	2.538	No	NA,NA	NA	NA
chr16:82260187	473277	INS	128	0.8096	0.6965	8	NA	NA	NA	NA	NA	NA	NA	NA	NA	No	ID=16-82259995-82260027-GCCT,16-82260024-82260039-CCTT,16-82260048-82260065-CCTT,16-82260058-82260066-TTCT,16-82260066-82260087-TTCC,16-82260096-82260109-CCTT,16-82260096-82260157-CCTTCCTTCCTTCTTT,16-82260110-82260125-TTCC,16-82260126-82260141-TTCC,16-82260142-82260159-TTCC,16-82260156-82260179-CCTG,16-82260182-82260194-TTCC,16-82260187-82260190-TCC,16-82260195-82260261-TCCT;MOTIFS=TCCT,CCTT,CCTTCCTTCCTTCTTT,GCCT,TCC,TTCC,CCTG,TTCT;STRUC=<VC93037>	HPRC,HGSVC,1KG-ONT	Yes	2.538	No	NA,NA	NA	NA
chr16:82260193	473278	INS	299	0.8357	0.5774	3	NA	NA	NA	NA	NA	NA	NA	NA	NA	No	ID=16-82259995-82260027-GCCT,16-82260024-82260039-CCTT,16-82260048-82260065-CCTT,16-82260058-82260066-TTCT,16-82260066-82260087-TTCC,16-82260096-82260109-CCTT,16-82260096-82260157-CCTTCCTTCCTTCTTT,16-82260110-82260125-TTCC,16-82260126-82260141-TTCC,16-82260142-82260159-TTCC,16-82260156-82260179-CCTG,16-82260182-82260194-TTCC,16-82260187-82260190-TCC,16-82260195-82260261-TCCT;MOTIFS=TCCT,CCTT,CCTTCCTTCCTTCTTT,GCCT,TCC,TTCC,CCTG,TTCT;STRUC=<VC93037>	HPRC,1KG-ONT	Yes	2.538	Yes	NA,NA	NA	NA
chr16:82260206	473279	INS	120	0.8425	0.5752	5	NA	NA	NA	NA	NA	NA	NA	NA	NA	No	ID=16-82259995-82260027-GCCT,16-82260024-82260039-CCTT,16-82260048-82260065-CCTT,16-82260058-82260066-TTCT,16-82260066-82260087-TTCC,16-82260096-82260109-CCTT,16-82260096-82260157-CCTTCCTTCCTTCTTT,16-82260110-82260125-TTCC,16-82260126-82260141-TTCC,16-82260142-82260159-TTCC,16-82260156-82260179-CCTG,16-82260182-82260194-TTCC,16-82260187-82260190-TCC,16-82260195-82260261-TCCT;MOTIFS=TCCT,CCTT,CCTTCCTTCCTTCTTT,GCCT,TCC,TTCC,CCTG,TTCT;STRUC=<VC93037>	HPRC,HGSVC,1KG-ONT	Yes	2.538	No	NA,NA	NA	NA
chr16:82267651	473280	INS	57	0.8606	0.5871	1	NA	NA	NA	NA	NA	NA	NA	NA	NA	No	NA	HPRC,HGSVC,1KG-ONT	No	3.322	No	NA,NA	NA	NA
chr16:82267769	473281	INS	51	0.9379	0.3757	1	NA	NA	NA	NA	NA	NA	NA	NA	NA	No	ID=16-82267653-82267682-CTTCTC,16-82267710-82267729-CTTCTC,16-82267724-82267744-TCTCCC,16-82267751-82267762-TCT,16-82267778-82267789-TCT;MOTIFS=TCT,TCTCCC,CTTCTC;STRUC=<VC93039>	HPRC,HGSVC,1KG-ONT	No	2.538	No	NA,NA	NA	NA
chr16:82267846	473282	INS	60	0.9406	0.2482	32	NA	NA	NA	NA	NA	NA	NA	NA	NA	No	ID=16-82267838-82267849-TCT;MOTIFS=TCT;STRUC=<TR1412877>	HPRC,HGSVC,1KG-ONT	No	1.616	Yes	NA,NA	NA	NA
chr16:82275614	473284	DEL	115	0.8529	0.6318	2	NA	NA	NA	NA	NA	NA	NA	NA	NA	No	ID=16-82275481-82275491-A,16-82275668-82276002-TTTTTATGATTGCTGCAGCAGTGGGAAGGGGATGTTGACCAGTGATTTGGGGGTCCATTGGGTGCTGGGAGAAGTGAATCTGTCTGCTTCTGGGATTGACTG,16-82275951-82276053-CTGTCTGCTTCTGGGATTGACTGTTTTTATGATTGCTGCAGCAGTGGGAAGAGGATGTTGACCAGTGATTTGGGGGTCCATTGGGTGCTGGGAGAAGTGAAC,16-82276513-82276615-GGATGTTGACCAGTGATTTGGGGGTCCATTGGGTGCTGGGAGAAGTGAACCTGTCTGCTTCTGGGATTGACTGTTTTTATGATTGCTGCAGCAGTGGGAAGG;MOTIFS=GGATGTTGACCAGTGATTTGGGGGTCCATTGGGTGCTGGGAGAAGTGAACCTGTCTGCTTCTGGGATTGACTGTTTTTATGATTGCTGCAGCAGTGGGAAGG,CTGTCTGCTTCTGGGATTGACTGTTTTTATGATTGCTGCAGCAGTGGGAAGAGGATGTTGACCAGTGATTTGGGGGTCCATTGGGTGCTGGGAGAAGTGAAC,TTTTTATGATTGCTGCAGCAGTGGGAAGGGGATGTTGACCAGTGATTTGGGGGTCCATTGGGTGCTGGGAGAAGTGAATCTGTCTGCTTCTGGGATTGACTG,A;STRUC=<VC93042>	HPRC,HGSVC,1KG-ONT	No	0.783	Yes	NA,NA	NA	NA
chr16:82275623	473285	DEL	408	0.8961	0.384	221	NA	NA	NA	NA	NA	NA	NA	NA	NA	No	ID=16-82275481-82275491-A,16-82275668-82276002-TTTTTATGATTGCTGCAGCAGTGGGAAGGGGATGTTGACCAGTGATTTGGGGGTCCATTGGGTGCTGGGAGAAGTGAATCTGTCTGCTTCTGGGATTGACTG,16-82275951-82276053-CTGTCTGCTTCTGGGATTGACTGTTTTTATGATTGCTGCAGCAGTGGGAAGAGGATGTTGACCAGTGATTTGGGGGTCCATTGGGTGCTGGGAGAAGTGAAC,16-82276513-82276615-GGATGTTGACCAGTGATTTGGGGGTCCATTGGGTGCTGGGAGAAGTGAACCTGTCTGCTTCTGGGATTGACTGTTTTTATGATTGCTGCAGCAGTGGGAAGG;MOTIFS=GGATGTTGACCAGTGATTTGGGGGTCCATTGGGTGCTGGGAGAAGTGAACCTGTCTGCTTCTGGGATTGACTGTTTTTATGATTGCTGCAGCAGTGGGAAGG,CTGTCTGCTTCTGGGATTGACTGTTTTTATGATTGCTGCAGCAGTGGGAAGAGGATGTTGACCAGTGATTTGGGGGTCCATTGGGTGCTGGGAGAAGTGAAC,TTTTTATGATTGCTGCAGCAGTGGGAAGGGGATGTTGACCAGTGATTTGGGGGTCCATTGGGTGCTGGGAGAAGTGAATCTGTCTGCTTCTGGGATTGACTG,A;STRUC=<VC93042>	HPRC,HGSVC,1KG-ONT	No	0.637	Yes	NA,NA	NA	NA
chr16:82275623	473286	DEL	612	0.8684	0.4839	274	NA	NA	NA	NA	NA	NA	NA	NA	NA	No	ID=16-82275481-82275491-A,16-82275668-82276002-TTTTTATGATTGCTGCAGCAGTGGGAAGGGGATGTTGACCAGTGATTTGGGGGTCCATTGGGTGCTGGGAGAAGTGAATCTGTCTGCTTCTGGGATTGACTG,16-82275951-82276053-CTGTCTGCTTCTGGGATTGACTGTTTTTATGATTGCTGCAGCAGTGGGAAGAGGATGTTGACCAGTGATTTGGGGGTCCATTGGGTGCTGGGAGAAGTGAAC,16-82276513-82276615-GGATGTTGACCAGTGATTTGGGGGTCCATTGGGTGCTGGGAGAAGTGAACCTGTCTGCTTCTGGGATTGACTGTTTTTATGATTGCTGCAGCAGTGGGAAGG;MOTIFS=GGATGTTGACCAGTGATTTGGGGGTCCATTGGGTGCTGGGAGAAGTGAACCTGTCTGCTTCTGGGATTGACTGTTTTTATGATTGCTGCAGCAGTGGGAAGG,CTGTCTGCTTCTGGGATTGACTGTTTTTATGATTGCTGCAGCAGTGGGAAGAGGATGTTGACCAGTGATTTGGGGGTCCATTGGGTGCTGGGAGAAGTGAAC,TTTTTATGATTGCTGCAGCAGTGGGAAGGGGATGTTGACCAGTGATTTGGGGGTCCATTGGGTGCTGGGAGAAGTGAATCTGTCTGCTTCTGGGATTGACTG,A;STRUC=<VC93042>	HPRC,HGSVC,1KG-ONT	No	0.637	Yes	NA,NA	NA	NA
chr16:82275623	473287	DEL	918	0.8911	0.3986	18	NA	NA	NA	NA	NA	NA	NA	NA	NA	No	ID=16-82275481-82275491-A,16-82275668-82276002-TTTTTATGATTGCTGCAGCAGTGGGAAGGGGATGTTGACCAGTGATTTGGGGGTCCATTGGGTGCTGGGAGAAGTGAATCTGTCTGCTTCTGGGATTGACTG,16-82275951-82276053-CTGTCTGCTTCTGGGATTGACTGTTTTTATGATTGCTGCAGCAGTGGGAAGAGGATGTTGACCAGTGATTTGGGGGTCCATTGGGTGCTGGGAGAAGTGAAC,16-82276513-82276615-GGATGTTGACCAGTGATTTGGGGGTCCATTGGGTGCTGGGAGAAGTGAACCTGTCTGCTTCTGGGATTGACTGTTTTTATGATTGCTGCAGCAGTGGGAAGG;MOTIFS=GGATGTTGACCAGTGATTTGGGGGTCCATTGGGTGCTGGGAGAAGTGAACCTGTCTGCTTCTGGGATTGACTGTTTTTATGATTGCTGCAGCAGTGGGAAGG,CTGTCTGCTTCTGGGATTGACTGTTTTTATGATTGCTGCAGCAGTGGGAAGAGGATGTTGACCAGTGATTTGGGGGTCCATTGGGTGCTGGGAGAAGTGAAC,TTTTTATGATTGCTGCAGCAGTGGGAAGGGGATGTTGACCAGTGATTTGGGGGTCCATTGGGTGCTGGGAGAAGTGAATCTGTCTGCTTCTGGGATTGACTG,A;STRUC=<VC93042>	HPRC,HGSVC	No	0.6	Yes	NA,NA	NA	NA
chr16:82275645	473288	INS	510	0.8036	0.691	4	NA	NA	NA	NA	NA	NA	NA	NA	NA	No	ID=16-82275481-82275491-A,16-82275668-82276002-TTTTTATGATTGCTGCAGCAGTGGGAAGGGGATGTTGACCAGTGATTTGGGGGTCCATTGGGTGCTGGGAGAAGTGAATCTGTCTGCTTCTGGGATTGACTG,16-82275951-82276053-CTGTCTGCTTCTGGGATTGACTGTTTTTATGATTGCTGCAGCAGTGGGAAGAGGATGTTGACCAGTGATTTGGGGGTCCATTGGGTGCTGGGAGAAGTGAAC,16-82276513-82276615-GGATGTTGACCAGTGATTTGGGGGTCCATTGGGTGCTGGGAGAAGTGAACCTGTCTGCTTCTGGGATTGACTGTTTTTATGATTGCTGCAGCAGTGGGAAGG;MOTIFS=GGATGTTGACCAGTGATTTGGGGGTCCATTGGGTGCTGGGAGAAGTGAACCTGTCTGCTTCTGGGATTGACTGTTTTTATGATTGCTGCAGCAGTGGGAAGG,CTGTCTGCTTCTGGGATTGACTGTTTTTATGATTGCTGCAGCAGTGGGAAGAGGATGTTGACCAGTGATTTGGGGGTCCATTGGGTGCTGGGAGAAGTGAAC,TTTTTATGATTGCTGCAGCAGTGGGAAGGGGATGTTGACCAGTGATTTGGGGGTCCATTGGGTGCTGGGAGAAGTGAATCTGTCTGCTTCTGGGATTGACTG,A;STRUC=<VC93042>	HPRC	No	1.616	Yes	NA,NA	NA	NA
chr16:82275645	473289	INS	816	0.8579	0.5521	5	NA	NA	NA	NA	NA	NA	NA	NA	NA	No	ID=16-82275481-82275491-A,16-82275668-82276002-TTTTTATGATTGCTGCAGCAGTGGGAAGGGGATGTTGACCAGTGATTTGGGGGTCCATTGGGTGCTGGGAGAAGTGAATCTGTCTGCTTCTGGGATTGACTG,16-82275951-82276053-CTGTCTGCTTCTGGGATTGACTGTTTTTATGATTGCTGCAGCAGTGGGAAGAGGATGTTGACCAGTGATTTGGGGGTCCATTGGGTGCTGGGAGAAGTGAAC,16-82276513-82276615-GGATGTTGACCAGTGATTTGGGGGTCCATTGGGTGCTGGGAGAAGTGAACCTGTCTGCTTCTGGGATTGACTGTTTTTATGATTGCTGCAGCAGTGGGAAGG;MOTIFS=GGATGTTGACCAGTGATTTGGGGGTCCATTGGGTGCTGGGAGAAGTGAACCTGTCTGCTTCTGGGATTGACTGTTTTTATGATTGCTGCAGCAGTGGGAAGG,CTGTCTGCTTCTGGGATTGACTGTTTTTATGATTGCTGCAGCAGTGGGAAGAGGATGTTGACCAGTGATTTGGGGGTCCATTGGGTGCTGGGAGAAGTGAAC,TTTTTATGATTGCTGCAGCAGTGGGAAGGGGATGTTGACCAGTGATTTGGGGGTCCATTGGGTGCTGGGAGAAGTGAATCTGTCTGCTTCTGGGATTGACTG,A;STRUC=<VC93042>	HPRC,1KG-ONT	No	1.616	No	NA,NA	NA	NA
chr16:82275645	473290	DEL	102	0.8886	0.4046	62	NA	NA	NA	NA	NA	NA	NA	NA	NA	No	ID=16-82275481-82275491-A,16-82275668-82276002-TTTTTATGATTGCTGCAGCAGTGGGAAGGGGATGTTGACCAGTGATTTGGGGGTCCATTGGGTGCTGGGAGAAGTGAATCTGTCTGCTTCTGGGATTGACTG,16-82275951-82276053-CTGTCTGCTTCTGGGATTGACTGTTTTTATGATTGCTGCAGCAGTGGGAAGAGGATGTTGACCAGTGATTTGGGGGTCCATTGGGTGCTGGGAGAAGTGAAC,16-82276513-82276615-GGATGTTGACCAGTGATTTGGGGGTCCATTGGGTGCTGGGAGAAGTGAACCTGTCTGCTTCTGGGATTGACTGTTTTTATGATTGCTGCAGCAGTGGGAAGG;MOTIFS=GGATGTTGACCAGTGATTTGGGGGTCCATTGGGTGCTGGGAGAAGTGAACCTGTCTGCTTCTGGGATTGACTGTTTTTATGATTGCTGCAGCAGTGGGAAGG,CTGTCTGCTTCTGGGATTGACTGTTTTTATGATTGCTGCAGCAGTGGGAAGAGGATGTTGACCAGTGATTTGGGGGTCCATTGGGTGCTGGGAGAAGTGAAC,TTTTTATGATTGCTGCAGCAGTGGGAAGGGGATGTTGACCAGTGATTTGGGGGTCCATTGGGTGCTGGGAGAAGTGAATCTGTCTGCTTCTGGGATTGACTG,A;STRUC=<VC93042>	HPRC,HGSVC,1KG-ONT	No	0.837	Yes	NA,NA	NA	NA
chr16:82275645	473291	DEL	204	0.9268	0.2795	152	NA	NA	NA	NA	NA	NA	NA	NA	NA	No	ID=16-82275481-82275491-A,16-82275668-82276002-TTTTTATGATTGCTGCAGCAGTGGGAAGGGGATGTTGACCAGTGATTTGGGGGTCCATTGGGTGCTGGGAGAAGTGAATCTGTCTGCTTCTGGGATTGACTG,16-82275951-82276053-CTGTCTGCTTCTGGGATTGACTGTTTTTATGATTGCTGCAGCAGTGGGAAGAGGATGTTGACCAGTGATTTGGGGGTCCATTGGGTGCTGGGAGAAGTGAAC,16-82276513-82276615-GGATGTTGACCAGTGATTTGGGGGTCCATTGGGTGCTGGGAGAAGTGAACCTGTCTGCTTCTGGGATTGACTGTTTTTATGATTGCTGCAGCAGTGGGAAGG;MOTIFS=GGATGTTGACCAGTGATTTGGGGGTCCATTGGGTGCTGGGAGAAGTGAACCTGTCTGCTTCTGGGATTGACTGTTTTTATGATTGCTGCAGCAGTGGGAAGG,CTGTCTGCTTCTGGGATTGACTGTTTTTATGATTGCTGCAGCAGTGGGAAGAGGATGTTGACCAGTGATTTGGGGGTCCATTGGGTGCTGGGAGAAGTGAAC,TTTTTATGATTGCTGCAGCAGTGGGAAGGGGATGTTGACCAGTGATTTGGGGGTCCATTGGGTGCTGGGAGAAGTGAATCTGTCTGCTTCTGGGATTGACTG,A;STRUC=<VC93042>	HPRC,HGSVC,1KG-ONT	No	0.705	Yes	NA,NA	NA	NA
chr16:82275645	473292	DEL	816	0.866	0.5038	80	NA	NA	NA	NA	NA	NA	NA	NA	NA	No	ID=16-82275481-82275491-A,16-82275668-82276002-TTTTTATGATTGCTGCAGCAGTGGGAAGGGGATGTTGACCAGTGATTTGGGGGTCCATTGGGTGCTGGGAGAAGTGAATCTGTCTGCTTCTGGGATTGACTG,16-82275951-82276053-CTGTCTGCTTCTGGGATTGACTGTTTTTATGATTGCTGCAGCAGTGGGAAGAGGATGTTGACCAGTGATTTGGGGGTCCATTGGGTGCTGGGAGAAGTGAAC,16-82276513-82276615-GGATGTTGACCAGTGATTTGGGGGTCCATTGGGTGCTGGGAGAAGTGAACCTGTCTGCTTCTGGGATTGACTGTTTTTATGATTGCTGCAGCAGTGGGAAGG;MOTIFS=GGATGTTGACCAGTGATTTGGGGGTCCATTGGGTGCTGGGAGAAGTGAACCTGTCTGCTTCTGGGATTGACTGTTTTTATGATTGCTGCAGCAGTGGGAAGG,CTGTCTGCTTCTGGGATTGACTGTTTTTATGATTGCTGCAGCAGTGGGAAGAGGATGTTGACCAGTGATTTGGGGGTCCATTGGGTGCTGGGAGAAGTGAAC,TTTTTATGATTGCTGCAGCAGTGGGAAGGGGATGTTGACCAGTGATTTGGGGGTCCATTGGGTGCTGGGAGAAGTGAATCTGTCTGCTTCTGGGATTGACTG,A;STRUC=<VC93042>	HPRC,HGSVC,1KG-ONT	No	0.6	Yes	NA,NA	NA	NA
chr16:82275647	473293	DEL	611	0.8091	0.6728	10	NA	NA	NA	NA	NA	NA	NA	NA	NA	No	ID=16-82275481-82275491-A,16-82275668-82276002-TTTTTATGATTGCTGCAGCAGTGGGAAGGGGATGTTGACCAGTGATTTGGGGGTCCATTGGGTGCTGGGAGAAGTGAATCTGTCTGCTTCTGGGATTGACTG,16-82275951-82276053-CTGTCTGCTTCTGGGATTGACTGTTTTTATGATTGCTGCAGCAGTGGGAAGAGGATGTTGACCAGTGATTTGGGGGTCCATTGGGTGCTGGGAGAAGTGAAC,16-82276513-82276615-GGATGTTGACCAGTGATTTGGGGGTCCATTGGGTGCTGGGAGAAGTGAACCTGTCTGCTTCTGGGATTGACTGTTTTTATGATTGCTGCAGCAGTGGGAAGG;MOTIFS=GGATGTTGACCAGTGATTTGGGGGTCCATTGGGTGCTGGGAGAAGTGAACCTGTCTGCTTCTGGGATTGACTGTTTTTATGATTGCTGCAGCAGTGGGAAGG,CTGTCTGCTTCTGGGATTGACTGTTTTTATGATTGCTGCAGCAGTGGGAAGAGGATGTTGACCAGTGATTTGGGGGTCCATTGGGTGCTGGGAGAAGTGAAC,TTTTTATGATTGCTGCAGCAGTGGGAAGGGGATGTTGACCAGTGATTTGGGGGTCCATTGGGTGCTGGGAGAAGTGAATCTGTCTGCTTCTGGGATTGACTG,A;STRUC=<VC93042>	HPRC,HGSVC,1KG-ONT	No	0.637	No	NA,NA	NA	NA
chr16:82275667	473294	INS	306	0.8358	0.568	19	NA	NA	NA	NA	NA	NA	NA	NA	NA	No	ID=16-82275481-82275491-A,16-82275668-82276002-TTTTTATGATTGCTGCAGCAGTGGGAAGGGGATGTTGACCAGTGATTTGGGGGTCCATTGGGTGCTGGGAGAAGTGAATCTGTCTGCTTCTGGGATTGACTG,16-82275951-82276053-CTGTCTGCTTCTGGGATTGACTGTTTTTATGATTGCTGCAGCAGTGGGAAGAGGATGTTGACCAGTGATTTGGGGGTCCATTGGGTGCTGGGAGAAGTGAAC,16-82276513-82276615-GGATGTTGACCAGTGATTTGGGGGTCCATTGGGTGCTGGGAGAAGTGAACCTGTCTGCTTCTGGGATTGACTGTTTTTATGATTGCTGCAGCAGTGGGAAGG;MOTIFS=GGATGTTGACCAGTGATTTGGGGGTCCATTGGGTGCTGGGAGAAGTGAACCTGTCTGCTTCTGGGATTGACTGTTTTTATGATTGCTGCAGCAGTGGGAAGG,CTGTCTGCTTCTGGGATTGACTGTTTTTATGATTGCTGCAGCAGTGGGAAGAGGATGTTGACCAGTGATTTGGGGGTCCATTGGGTGCTGGGAGAAGTGAAC,TTTTTATGATTGCTGCAGCAGTGGGAAGGGGATGTTGACCAGTGATTTGGGGGTCCATTGGGTGCTGGGAGAAGTGAATCTGTCTGCTTCTGGGATTGACTG,A;STRUC=<VC93042>	HPRC,HGSVC	No	1.616	Yes	NA,NA	NA	NA
chr16:82275697	473295	INS	204	0.8283	0.6182	19	NA	NA	NA	NA	NA	NA	NA	NA	NA	No	ID=16-82275481-82275491-A,16-82275668-82276002-TTTTTATGATTGCTGCAGCAGTGGGAAGGGGATGTTGACCAGTGATTTGGGGGTCCATTGGGTGCTGGGAGAAGTGAATCTGTCTGCTTCTGGGATTGACTG,16-82275951-82276053-CTGTCTGCTTCTGGGATTGACTGTTTTTATGATTGCTGCAGCAGTGGGAAGAGGATGTTGACCAGTGATTTGGGGGTCCATTGGGTGCTGGGAGAAGTGAAC,16-82276513-82276615-GGATGTTGACCAGTGATTTGGGGGTCCATTGGGTGCTGGGAGAAGTGAACCTGTCTGCTTCTGGGATTGACTGTTTTTATGATTGCTGCAGCAGTGGGAAGG;MOTIFS=GGATGTTGACCAGTGATTTGGGGGTCCATTGGGTGCTGGGAGAAGTGAACCTGTCTGCTTCTGGGATTGACTGTTTTTATGATTGCTGCAGCAGTGGGAAGG,CTGTCTGCTTCTGGGATTGACTGTTTTTATGATTGCTGCAGCAGTGGGAAGAGGATGTTGACCAGTGATTTGGGGGTCCATTGGGTGCTGGGAGAAGTGAAC,TTTTTATGATTGCTGCAGCAGTGGGAAGGGGATGTTGACCAGTGATTTGGGGGTCCATTGGGTGCTGGGAGAAGTGAATCTGTCTGCTTCTGGGATTGACTG,A;STRUC=<VC93042>	HPRC,HGSVC	No	1.616	Yes	NA,NA	NA	NA
chr16:82275747	473296	DEL	510	0.8463	0.5738	239	NA	NA	NA	NA	NA	NA	NA	NA	NA	No	ID=16-82275481-82275491-A,16-82275668-82276002-TTTTTATGATTGCTGCAGCAGTGGGAAGGGGATGTTGACCAGTGATTTGGGGGTCCATTGGGTGCTGGGAGAAGTGAATCTGTCTGCTTCTGGGATTGACTG,16-82275951-82276053-CTGTCTGCTTCTGGGATTGACTGTTTTTATGATTGCTGCAGCAGTGGGAAGAGGATGTTGACCAGTGATTTGGGGGTCCATTGGGTGCTGGGAGAAGTGAAC,16-82276513-82276615-GGATGTTGACCAGTGATTTGGGGGTCCATTGGGTGCTGGGAGAAGTGAACCTGTCTGCTTCTGGGATTGACTGTTTTTATGATTGCTGCAGCAGTGGGAAGG;MOTIFS=GGATGTTGACCAGTGATTTGGGGGTCCATTGGGTGCTGGGAGAAGTGAACCTGTCTGCTTCTGGGATTGACTGTTTTTATGATTGCTGCAGCAGTGGGAAGG,CTGTCTGCTTCTGGGATTGACTGTTTTTATGATTGCTGCAGCAGTGGGAAGAGGATGTTGACCAGTGATTTGGGGGTCCATTGGGTGCTGGGAGAAGTGAAC,TTTTTATGATTGCTGCAGCAGTGGGAAGGGGATGTTGACCAGTGATTTGGGGGTCCATTGGGTGCTGGGAGAAGTGAATCTGTCTGCTTCTGGGATTGACTG,A;STRUC=<VC93042>	HPRC,HGSVC,1KG-ONT	No	0.637	Yes	NA,NA	NA	NA
chr16:82275799	473297	INS	102	0.87	0.5024	56	NA	NA	NA	NA	NA	NA	NA	NA	NA	No	ID=16-82275481-82275491-A,16-82275668-82276002-TTTTTATGATTGCTGCAGCAGTGGGAAGGGGATGTTGACCAGTGATTTGGGGGTCCATTGGGTGCTGGGAGAAGTGAATCTGTCTGCTTCTGGGATTGACTG,16-82275951-82276053-CTGTCTGCTTCTGGGATTGACTGTTTTTATGATTGCTGCAGCAGTGGGAAGAGGATGTTGACCAGTGATTTGGGGGTCCATTGGGTGCTGGGAGAAGTGAAC,16-82276513-82276615-GGATGTTGACCAGTGATTTGGGGGTCCATTGGGTGCTGGGAGAAGTGAACCTGTCTGCTTCTGGGATTGACTGTTTTTATGATTGCTGCAGCAGTGGGAAGG;MOTIFS=GGATGTTGACCAGTGATTTGGGGGTCCATTGGGTGCTGGGAGAAGTGAACCTGTCTGCTTCTGGGATTGACTGTTTTTATGATTGCTGCAGCAGTGGGAAGG,CTGTCTGCTTCTGGGATTGACTGTTTTTATGATTGCTGCAGCAGTGGGAAGAGGATGTTGACCAGTGATTTGGGGGTCCATTGGGTGCTGGGAGAAGTGAAC,TTTTTATGATTGCTGCAGCAGTGGGAAGGGGATGTTGACCAGTGATTTGGGGGTCCATTGGGTGCTGGGAGAAGTGAATCTGTCTGCTTCTGGGATTGACTG,A;STRUC=<VC93042>	HPRC,HGSVC,1KG-ONT	No	0.469	Yes	NA,NA	NA	NA
chr16:82275849	473298	DEL	714	0.8925	0.3993	215	NA	NA	NA	NA	NA	NA	NA	NA	NA	No	ID=16-82275481-82275491-A,16-82275668-82276002-TTTTTATGATTGCTGCAGCAGTGGGAAGGGGATGTTGACCAGTGATTTGGGGGTCCATTGGGTGCTGGGAGAAGTGAATCTGTCTGCTTCTGGGATTGACTG,16-82275951-82276053-CTGTCTGCTTCTGGGATTGACTGTTTTTATGATTGCTGCAGCAGTGGGAAGAGGATGTTGACCAGTGATTTGGGGGTCCATTGGGTGCTGGGAGAAGTGAAC,16-82276513-82276615-GGATGTTGACCAGTGATTTGGGGGTCCATTGGGTGCTGGGAGAAGTGAACCTGTCTGCTTCTGGGATTGACTGTTTTTATGATTGCTGCAGCAGTGGGAAGG;MOTIFS=GGATGTTGACCAGTGATTTGGGGGTCCATTGGGTGCTGGGAGAAGTGAACCTGTCTGCTTCTGGGATTGACTGTTTTTATGATTGCTGCAGCAGTGGGAAGG,CTGTCTGCTTCTGGGATTGACTGTTTTTATGATTGCTGCAGCAGTGGGAAGAGGATGTTGACCAGTGATTTGGGGGTCCATTGGGTGCTGGGAGAAGTGAAC,TTTTTATGATTGCTGCAGCAGTGGGAAGGGGATGTTGACCAGTGATTTGGGGGTCCATTGGGTGCTGGGAGAAGTGAATCTGTCTGCTTCTGGGATTGACTG,A;STRUC=<VC93042>	HPRC,HGSVC,1KG-ONT	No	0.615	Yes	NA,NA	NA	NA
chr16:82275951	473300	DEL	306	0.8204	0.6223	207	NA	NA	NA	NA	NA	NA	NA	NA	NA	No	ID=16-82275481-82275491-A,16-82275668-82276002-TTTTTATGATTGCTGCAGCAGTGGGAAGGGGATGTTGACCAGTGATTTGGGGGTCCATTGGGTGCTGGGAGAAGTGAATCTGTCTGCTTCTGGGATTGACTG,16-82275951-82276053-CTGTCTGCTTCTGGGATTGACTGTTTTTATGATTGCTGCAGCAGTGGGAAGAGGATGTTGACCAGTGATTTGGGGGTCCATTGGGTGCTGGGAGAAGTGAAC,16-82276513-82276615-GGATGTTGACCAGTGATTTGGGGGTCCATTGGGTGCTGGGAGAAGTGAACCTGTCTGCTTCTGGGATTGACTGTTTTTATGATTGCTGCAGCAGTGGGAAGG;MOTIFS=GGATGTTGACCAGTGATTTGGGGGTCCATTGGGTGCTGGGAGAAGTGAACCTGTCTGCTTCTGGGATTGACTGTTTTTATGATTGCTGCAGCAGTGGGAAGG,CTGTCTGCTTCTGGGATTGACTGTTTTTATGATTGCTGCAGCAGTGGGAAGAGGATGTTGACCAGTGATTTGGGGGTCCATTGGGTGCTGGGAGAAGTGAAC,TTTTTATGATTGCTGCAGCAGTGGGAAGGGGATGTTGACCAGTGATTTGGGGGTCCATTGGGTGCTGGGAGAAGTGAATCTGTCTGCTTCTGGGATTGACTG,A;STRUC=<VC93042>	HPRC,HGSVC,1KG-ONT	No	0.624	Yes	NA,NA	NA	NA
chr16:82275951	473299	DEL	102	0.8208	0.6794	47	NA	NA	NA	NA	NA	NA	NA	NA	NA	No	ID=16-82275481-82275491-A,16-82275668-82276002-TTTTTATGATTGCTGCAGCAGTGGGAAGGGGATGTTGACCAGTGATTTGGGGGTCCATTGGGTGCTGGGAGAAGTGAATCTGTCTGCTTCTGGGATTGACTG,16-82275951-82276053-CTGTCTGCTTCTGGGATTGACTGTTTTTATGATTGCTGCAGCAGTGGGAAGAGGATGTTGACCAGTGATTTGGGGGTCCATTGGGTGCTGGGAGAAGTGAAC,16-82276513-82276615-GGATGTTGACCAGTGATTTGGGGGTCCATTGGGTGCTGGGAGAAGTGAACCTGTCTGCTTCTGGGATTGACTGTTTTTATGATTGCTGCAGCAGTGGGAAGG;MOTIFS=GGATGTTGACCAGTGATTTGGGGGTCCATTGGGTGCTGGGAGAAGTGAACCTGTCTGCTTCTGGGATTGACTGTTTTTATGATTGCTGCAGCAGTGGGAAGG,CTGTCTGCTTCTGGGATTGACTGTTTTTATGATTGCTGCAGCAGTGGGAAGAGGATGTTGACCAGTGATTTGGGGGTCCATTGGGTGCTGGGAGAAGTGAAC,TTTTTATGATTGCTGCAGCAGTGGGAAGGGGATGTTGACCAGTGATTTGGGGGTCCATTGGGTGCTGGGAGAAGTGAATCTGTCTGCTTCTGGGATTGACTG,A;STRUC=<VC93042>	HPRC,HGSVC,1KG-ONT	No	0.828	Yes	NA,NA	NA	NA
chr16:82276053	473301	INS	714	0.8215	0.6676	10	NA	NA	NA	NA	NA	NA	NA	NA	NA	No	ID=16-82275481-82275491-A,16-82275668-82276002-TTTTTATGATTGCTGCAGCAGTGGGAAGGGGATGTTGACCAGTGATTTGGGGGTCCATTGGGTGCTGGGAGAAGTGAATCTGTCTGCTTCTGGGATTGACTG,16-82275951-82276053-CTGTCTGCTTCTGGGATTGACTGTTTTTATGATTGCTGCAGCAGTGGGAAGAGGATGTTGACCAGTGATTTGGGGGTCCATTGGGTGCTGGGAGAAGTGAAC,16-82276513-82276615-GGATGTTGACCAGTGATTTGGGGGTCCATTGGGTGCTGGGAGAAGTGAACCTGTCTGCTTCTGGGATTGACTGTTTTTATGATTGCTGCAGCAGTGGGAAGG;MOTIFS=GGATGTTGACCAGTGATTTGGGGGTCCATTGGGTGCTGGGAGAAGTGAACCTGTCTGCTTCTGGGATTGACTGTTTTTATGATTGCTGCAGCAGTGGGAAGG,CTGTCTGCTTCTGGGATTGACTGTTTTTATGATTGCTGCAGCAGTGGGAAGAGGATGTTGACCAGTGATTTGGGGGTCCATTGGGTGCTGGGAGAAGTGAAC,TTTTTATGATTGCTGCAGCAGTGGGAAGGGGATGTTGACCAGTGATTTGGGGGTCCATTGGGTGCTGGGAGAAGTGAATCTGTCTGCTTCTGGGATTGACTG,A;STRUC=<VC93042>	HPRC,HGSVC,1KG-ONT	No	1.616	Yes	NA,NA	NA	NA
chr16:82276155	473302	INS	816	0.8894	0.3881	3	NA	NA	NA	NA	NA	NA	NA	NA	NA	No	ID=16-82275481-82275491-A,16-82275668-82276002-TTTTTATGATTGCTGCAGCAGTGGGAAGGGGATGTTGACCAGTGATTTGGGGGTCCATTGGGTGCTGGGAGAAGTGAATCTGTCTGCTTCTGGGATTGACTG,16-82275951-82276053-CTGTCTGCTTCTGGGATTGACTGTTTTTATGATTGCTGCAGCAGTGGGAAGAGGATGTTGACCAGTGATTTGGGGGTCCATTGGGTGCTGGGAGAAGTGAAC,16-82276513-82276615-GGATGTTGACCAGTGATTTGGGGGTCCATTGGGTGCTGGGAGAAGTGAACCTGTCTGCTTCTGGGATTGACTGTTTTTATGATTGCTGCAGCAGTGGGAAGG;MOTIFS=GGATGTTGACCAGTGATTTGGGGGTCCATTGGGTGCTGGGAGAAGTGAACCTGTCTGCTTCTGGGATTGACTGTTTTTATGATTGCTGCAGCAGTGGGAAGG,CTGTCTGCTTCTGGGATTGACTGTTTTTATGATTGCTGCAGCAGTGGGAAGAGGATGTTGACCAGTGATTTGGGGGTCCATTGGGTGCTGGGAGAAGTGAAC,TTTTTATGATTGCTGCAGCAGTGGGAAGGGGATGTTGACCAGTGATTTGGGGGTCCATTGGGTGCTGGGAGAAGTGAATCTGTCTGCTTCTGGGATTGACTG,A;STRUC=<VC93042>	HPRC,HGSVC,1KG-ONT	No	1.616	Yes	NA,NA	NA	NA
chr16:82276207	473304	INS	510	0.8689	0.525	9	NA	NA	NA	NA	NA	NA	NA	NA	NA	No	ID=16-82275481-82275491-A,16-82275668-82276002-TTTTTATGATTGCTGCAGCAGTGGGAAGGGGATGTTGACCAGTGATTTGGGGGTCCATTGGGTGCTGGGAGAAGTGAATCTGTCTGCTTCTGGGATTGACTG,16-82275951-82276053-CTGTCTGCTTCTGGGATTGACTGTTTTTATGATTGCTGCAGCAGTGGGAAGAGGATGTTGACCAGTGATTTGGGGGTCCATTGGGTGCTGGGAGAAGTGAAC,16-82276513-82276615-GGATGTTGACCAGTGATTTGGGGGTCCATTGGGTGCTGGGAGAAGTGAACCTGTCTGCTTCTGGGATTGACTGTTTTTATGATTGCTGCAGCAGTGGGAAGG;MOTIFS=GGATGTTGACCAGTGATTTGGGGGTCCATTGGGTGCTGGGAGAAGTGAACCTGTCTGCTTCTGGGATTGACTGTTTTTATGATTGCTGCAGCAGTGGGAAGG,CTGTCTGCTTCTGGGATTGACTGTTTTTATGATTGCTGCAGCAGTGGGAAGAGGATGTTGACCAGTGATTTGGGGGTCCATTGGGTGCTGGGAGAAGTGAAC,TTTTTATGATTGCTGCAGCAGTGGGAAGGGGATGTTGACCAGTGATTTGGGGGTCCATTGGGTGCTGGGAGAAGTGAATCTGTCTGCTTCTGGGATTGACTG,A;STRUC=<VC93042>	HPRC,HGSVC	No	1.616	Yes	NA,NA	NA	NA
chr16:82276207	473303	INS	203	0.8575	0.5585	8	NA	NA	NA	NA	NA	NA	NA	NA	NA	No	ID=16-82275481-82275491-A,16-82275668-82276002-TTTTTATGATTGCTGCAGCAGTGGGAAGGGGATGTTGACCAGTGATTTGGGGGTCCATTGGGTGCTGGGAGAAGTGAATCTGTCTGCTTCTGGGATTGACTG,16-82275951-82276053-CTGTCTGCTTCTGGGATTGACTGTTTTTATGATTGCTGCAGCAGTGGGAAGAGGATGTTGACCAGTGATTTGGGGGTCCATTGGGTGCTGGGAGAAGTGAAC,16-82276513-82276615-GGATGTTGACCAGTGATTTGGGGGTCCATTGGGTGCTGGGAGAAGTGAACCTGTCTGCTTCTGGGATTGACTGTTTTTATGATTGCTGCAGCAGTGGGAAGG;MOTIFS=GGATGTTGACCAGTGATTTGGGGGTCCATTGGGTGCTGGGAGAAGTGAACCTGTCTGCTTCTGGGATTGACTGTTTTTATGATTGCTGCAGCAGTGGGAAGG,CTGTCTGCTTCTGGGATTGACTGTTTTTATGATTGCTGCAGCAGTGGGAAGAGGATGTTGACCAGTGATTTGGGGGTCCATTGGGTGCTGGGAGAAGTGAAC,TTTTTATGATTGCTGCAGCAGTGGGAAGGGGATGTTGACCAGTGATTTGGGGGTCCATTGGGTGCTGGGAGAAGTGAATCTGTCTGCTTCTGGGATTGACTG,A;STRUC=<VC93042>	HPRC,1KG-ONT	No	1.616	Yes	NA,NA	NA	NA
chr16:82276234	473305	INS	408	0.8577	0.6073	12	NA	NA	NA	NA	NA	NA	NA	NA	NA	No	ID=16-82275481-82275491-A,16-82275668-82276002-TTTTTATGATTGCTGCAGCAGTGGGAAGGGGATGTTGACCAGTGATTTGGGGGTCCATTGGGTGCTGGGAGAAGTGAATCTGTCTGCTTCTGGGATTGACTG,16-82275951-82276053-CTGTCTGCTTCTGGGATTGACTGTTTTTATGATTGCTGCAGCAGTGGGAAGAGGATGTTGACCAGTGATTTGGGGGTCCATTGGGTGCTGGGAGAAGTGAAC,16-82276513-82276615-GGATGTTGACCAGTGATTTGGGGGTCCATTGGGTGCTGGGAGAAGTGAACCTGTCTGCTTCTGGGATTGACTGTTTTTATGATTGCTGCAGCAGTGGGAAGG;MOTIFS=GGATGTTGACCAGTGATTTGGGGGTCCATTGGGTGCTGGGAGAAGTGAACCTGTCTGCTTCTGGGATTGACTGTTTTTATGATTGCTGCAGCAGTGGGAAGG,CTGTCTGCTTCTGGGATTGACTGTTTTTATGATTGCTGCAGCAGTGGGAAGAGGATGTTGACCAGTGATTTGGGGGTCCATTGGGTGCTGGGAGAAGTGAAC,TTTTTATGATTGCTGCAGCAGTGGGAAGGGGATGTTGACCAGTGATTTGGGGGTCCATTGGGTGCTGGGAGAAGTGAATCTGTCTGCTTCTGGGATTGACTG,A;STRUC=<VC93042>	HPRC,HGSVC	No	1.616	Yes	NA,NA	NA	NA
chr16:82276234	473306	INS	612	0.8408	0.6606	6	NA	NA	NA	NA	NA	NA	NA	NA	NA	No	ID=16-82275481-82275491-A,16-82275668-82276002-TTTTTATGATTGCTGCAGCAGTGGGAAGGGGATGTTGACCAGTGATTTGGGGGTCCATTGGGTGCTGGGAGAAGTGAATCTGTCTGCTTCTGGGATTGACTG,16-82275951-82276053-CTGTCTGCTTCTGGGATTGACTGTTTTTATGATTGCTGCAGCAGTGGGAAGAGGATGTTGACCAGTGATTTGGGGGTCCATTGGGTGCTGGGAGAAGTGAAC,16-82276513-82276615-GGATGTTGACCAGTGATTTGGGGGTCCATTGGGTGCTGGGAGAAGTGAACCTGTCTGCTTCTGGGATTGACTGTTTTTATGATTGCTGCAGCAGTGGGAAGG;MOTIFS=GGATGTTGACCAGTGATTTGGGGGTCCATTGGGTGCTGGGAGAAGTGAACCTGTCTGCTTCTGGGATTGACTGTTTTTATGATTGCTGCAGCAGTGGGAAGG,CTGTCTGCTTCTGGGATTGACTGTTTTTATGATTGCTGCAGCAGTGGGAAGAGGATGTTGACCAGTGATTTGGGGGTCCATTGGGTGCTGGGAGAAGTGAAC,TTTTTATGATTGCTGCAGCAGTGGGAAGGGGATGTTGACCAGTGATTTGGGGGTCCATTGGGTGCTGGGAGAAGTGAATCTGTCTGCTTCTGGGATTGACTG,A;STRUC=<VC93042>	HPRC,HGSVC	No	1.616	Yes	NA,NA	NA	NA
chr16:82276257	473307	INS	306	0.8973	0.3768	37	NA	NA	NA	NA	NA	NA	NA	NA	NA	No	ID=16-82275481-82275491-A,16-82275668-82276002-TTTTTATGATTGCTGCAGCAGTGGGAAGGGGATGTTGACCAGTGATTTGGGGGTCCATTGGGTGCTGGGAGAAGTGAATCTGTCTGCTTCTGGGATTGACTG,16-82275951-82276053-CTGTCTGCTTCTGGGATTGACTGTTTTTATGATTGCTGCAGCAGTGGGAAGAGGATGTTGACCAGTGATTTGGGGGTCCATTGGGTGCTGGGAGAAGTGAAC,16-82276513-82276615-GGATGTTGACCAGTGATTTGGGGGTCCATTGGGTGCTGGGAGAAGTGAACCTGTCTGCTTCTGGGATTGACTGTTTTTATGATTGCTGCAGCAGTGGGAAGG;MOTIFS=GGATGTTGACCAGTGATTTGGGGGTCCATTGGGTGCTGGGAGAAGTGAACCTGTCTGCTTCTGGGATTGACTGTTTTTATGATTGCTGCAGCAGTGGGAAGG,CTGTCTGCTTCTGGGATTGACTGTTTTTATGATTGCTGCAGCAGTGGGAAGAGGATGTTGACCAGTGATTTGGGGGTCCATTGGGTGCTGGGAGAAGTGAAC,TTTTTATGATTGCTGCAGCAGTGGGAAGGGGATGTTGACCAGTGATTTGGGGGTCCATTGGGTGCTGGGAGAAGTGAATCTGTCTGCTTCTGGGATTGACTG,A;STRUC=<VC93042>	HPRC,HGSVC	No	1.616	Yes	NA,NA	NA	NA
chr16:82276359	473308	INS	102	0.8305	0.6386	45	NA	NA	NA	NA	NA	NA	NA	NA	NA	No	ID=16-82275481-82275491-A,16-82275668-82276002-TTTTTATGATTGCTGCAGCAGTGGGAAGGGGATGTTGACCAGTGATTTGGGGGTCCATTGGGTGCTGGGAGAAGTGAATCTGTCTGCTTCTGGGATTGACTG,16-82275951-82276053-CTGTCTGCTTCTGGGATTGACTGTTTTTATGATTGCTGCAGCAGTGGGAAGAGGATGTTGACCAGTGATTTGGGGGTCCATTGGGTGCTGGGAGAAGTGAAC,16-82276513-82276615-GGATGTTGACCAGTGATTTGGGGGTCCATTGGGTGCTGGGAGAAGTGAACCTGTCTGCTTCTGGGATTGACTGTTTTTATGATTGCTGCAGCAGTGGGAAGG;MOTIFS=GGATGTTGACCAGTGATTTGGGGGTCCATTGGGTGCTGGGAGAAGTGAACCTGTCTGCTTCTGGGATTGACTGTTTTTATGATTGCTGCAGCAGTGGGAAGG,CTGTCTGCTTCTGGGATTGACTGTTTTTATGATTGCTGCAGCAGTGGGAAGAGGATGTTGACCAGTGATTTGGGGGTCCATTGGGTGCTGGGAGAAGTGAAC,TTTTTATGATTGCTGCAGCAGTGGGAAGGGGATGTTGACCAGTGATTTGGGGGTCCATTGGGTGCTGGGAGAAGTGAATCTGTCTGCTTCTGGGATTGACTG,A;STRUC=<VC93042>	HPRC,HGSVC,1KG-ONT	No	1.616	Yes	NA,NA	NA	NA
chr16:82276359	473309	DEL	204	0.9728	0.1357	90	NA	NA	NA	NA	NA	NA	NA	NA	NA	No	ID=16-82275481-82275491-A,16-82275668-82276002-TTTTTATGATTGCTGCAGCAGTGGGAAGGGGATGTTGACCAGTGATTTGGGGGTCCATTGGGTGCTGGGAGAAGTGAATCTGTCTGCTTCTGGGATTGACTG,16-82275951-82276053-CTGTCTGCTTCTGGGATTGACTGTTTTTATGATTGCTGCAGCAGTGGGAAGAGGATGTTGACCAGTGATTTGGGGGTCCATTGGGTGCTGGGAGAAGTGAAC,16-82276513-82276615-GGATGTTGACCAGTGATTTGGGGGTCCATTGGGTGCTGGGAGAAGTGAACCTGTCTGCTTCTGGGATTGACTGTTTTTATGATTGCTGCAGCAGTGGGAAGG;MOTIFS=GGATGTTGACCAGTGATTTGGGGGTCCATTGGGTGCTGGGAGAAGTGAACCTGTCTGCTTCTGGGATTGACTGTTTTTATGATTGCTGCAGCAGTGGGAAGG,CTGTCTGCTTCTGGGATTGACTGTTTTTATGATTGCTGCAGCAGTGGGAAGAGGATGTTGACCAGTGATTTGGGGGTCCATTGGGTGCTGGGAGAAGTGAAC,TTTTTATGATTGCTGCAGCAGTGGGAAGGGGATGTTGACCAGTGATTTGGGGGTCCATTGGGTGCTGGGAGAAGTGAATCTGTCTGCTTCTGGGATTGACTG,A;STRUC=<VC93042>	HPRC,HGSVC,1KG-ONT	No	0.76	Yes	NA,NA	NA	NA
chr16:82276411	473310	DEL	102	0.9261	0.5486	51	NA	NA	NA	NA	NA	NA	NA	NA	NA	No	ID=16-82275481-82275491-A,16-82275668-82276002-TTTTTATGATTGCTGCAGCAGTGGGAAGGGGATGTTGACCAGTGATTTGGGGGTCCATTGGGTGCTGGGAGAAGTGAATCTGTCTGCTTCTGGGATTGACTG,16-82275951-82276053-CTGTCTGCTTCTGGGATTGACTGTTTTTATGATTGCTGCAGCAGTGGGAAGAGGATGTTGACCAGTGATTTGGGGGTCCATTGGGTGCTGGGAGAAGTGAAC,16-82276513-82276615-GGATGTTGACCAGTGATTTGGGGGTCCATTGGGTGCTGGGAGAAGTGAACCTGTCTGCTTCTGGGATTGACTGTTTTTATGATTGCTGCAGCAGTGGGAAGG;MOTIFS=GGATGTTGACCAGTGATTTGGGGGTCCATTGGGTGCTGGGAGAAGTGAACCTGTCTGCTTCTGGGATTGACTGTTTTTATGATTGCTGCAGCAGTGGGAAGG,CTGTCTGCTTCTGGGATTGACTGTTTTTATGATTGCTGCAGCAGTGGGAAGAGGATGTTGACCAGTGATTTGGGGGTCCATTGGGTGCTGGGAGAAGTGAAC,TTTTTATGATTGCTGCAGCAGTGGGAAGGGGATGTTGACCAGTGATTTGGGGGTCCATTGGGTGCTGGGAGAAGTGAATCTGTCTGCTTCTGGGATTGACTG,A;STRUC=<VC93042>	HPRC,HGSVC,1KG-ONT	No	0.782	Yes	NA,NA	NA	NA
chr16:82299909	473311	DEL	56	0.8013	0.6984	31	NA	NA	NA	NA	NA	NA	NA	NA	NA	No	ID=16-82299784-82299794-TA,16-82299803-82299813-TTA,16-82299927-82299935-TATT,16-82299934-82299944-TA,16-82299963-82299972-TA,16-82299994-82300003-TA,16-82300025-82300034-TA,16-82300056-82300065-TA,16-82299942-82300094-TAATATACAATATTTATATATTATATATATT,16-82300058-82300116-TATATATTTAATATACAATATTTATATAT;MOTIFS=TATT,TATATATTTAATATACAATATTTATATAT,TA,TAATATACAATATTTATATATTATATATATT,TTA;STRUC=<VC93045>	HGSVC	No	0.003	No	NA,NA	NA	NA
chr16:82299927	473312	INS	66	0.8025	0.6881	7	NA	NA	NA	NA	NA	NA	NA	NA	NA	No	ID=16-82299784-82299794-TA,16-82299803-82299813-TTA,16-82299927-82299935-TATT,16-82299934-82299944-TA,16-82299963-82299972-TA,16-82299994-82300003-TA,16-82300025-82300034-TA,16-82300056-82300065-TA,16-82299942-82300094-TAATATACAATATTTATATATTATATATATT,16-82300058-82300116-TATATATTTAATATACAATATTTATATAT;MOTIFS=TATT,TATATATTTAATATACAATATTTATATAT,TA,TAATATACAATATTTATATATTATATATATT,TTA;STRUC=<VC93045>	HPRC,HGSVC,1KG-ONT	No	1.616	Yes	NA,NA	NA	NA
chr16:82299927	473313	INS	252	0.888	0.4408	26	NA	NA	NA	NA	NA	NA	NA	NA	NA	No	ID=16-82299784-82299794-TA,16-82299803-82299813-TTA,16-82299927-82299935-TATT,16-82299934-82299944-TA,16-82299963-82299972-TA,16-82299994-82300003-TA,16-82300025-82300034-TA,16-82300056-82300065-TA,16-82299942-82300094-TAATATACAATATTTATATATTATATATATT,16-82300058-82300116-TATATATTTAATATACAATATTTATATAT;MOTIFS=TATT,TATATATTTAATATACAATATTTATATAT,TA,TAATATACAATATTTATATATTATATATATT,TTA;STRUC=<VC93045>	HPRC,HGSVC,1KG-ONT	No	1.616	Yes	NA,NA	NA	NA
chr16:82299927	473314	INS	58	0.8338	0.5862	17	NA	NA	NA	NA	NA	NA	NA	NA	NA	No	ID=16-82299784-82299794-TA,16-82299803-82299813-TTA,16-82299927-82299935-TATT,16-82299934-82299944-TA,16-82299963-82299972-TA,16-82299994-82300003-TA,16-82300025-82300034-TA,16-82300056-82300065-TA,16-82299942-82300094-TAATATACAATATTTATATATTATATATATT,16-82300058-82300116-TATATATTTAATATACAATATTTATATAT;MOTIFS=TATT,TATATATTTAATATACAATATTTATATAT,TA,TAATATACAATATTTATATATTATATATATT,TTA;STRUC=<VC93045>	HPRC,HGSVC,1KG-ONT	No	1.616	Yes	NA,NA	NA	NA
chr16:82299934	473315	INS	56	0.8823	0.4069	5	NA	NA	NA	NA	NA	NA	NA	NA	NA	No	ID=16-82299784-82299794-TA,16-82299803-82299813-TTA,16-82299927-82299935-TATT,16-82299934-82299944-TA,16-82299963-82299972-TA,16-82299994-82300003-TA,16-82300025-82300034-TA,16-82300056-82300065-TA,16-82299942-82300094-TAATATACAATATTTATATATTATATATATT,16-82300058-82300116-TATATATTTAATATACAATATTTATATAT;MOTIFS=TATT,TATATATTTAATATACAATATTTATATAT,TA,TAATATACAATATTTATATATTATATATATT,TTA;STRUC=<VC93045>	HPRC,HGSVC,1KG-ONT	No	1.616	Yes	NA,NA	NA	NA
chr16:82299934	473316	INS	62	0.8089	0.6712	148	NA	NA	NA	NA	NA	NA	NA	NA	NA	No	ID=16-82299784-82299794-TA,16-82299803-82299813-TTA,16-82299927-82299935-TATT,16-82299934-82299944-TA,16-82299963-82299972-TA,16-82299994-82300003-TA,16-82300025-82300034-TA,16-82300056-82300065-TA,16-82299942-82300094-TAATATACAATATTTATATATTATATATATT,16-82300058-82300116-TATATATTTAATATACAATATTTATATAT;MOTIFS=TATT,TATATATTTAATATACAATATTTATATAT,TA,TAATATACAATATTTATATATTATATATATT,TTA;STRUC=<VC93045>	HPRC,HGSVC,1KG-ONT	No	1.616	Yes	NA,NA	NA	NA
chr16:82299934	473317	INS	93	0.8529	0.5267	103	NA	NA	NA	NA	NA	NA	NA	NA	NA	No	ID=16-82299784-82299794-TA,16-82299803-82299813-TTA,16-82299927-82299935-TATT,16-82299934-82299944-TA,16-82299963-82299972-TA,16-82299994-82300003-TA,16-82300025-82300034-TA,16-82300056-82300065-TA,16-82299942-82300094-TAATATACAATATTTATATATTATATATATT,16-82300058-82300116-TATATATTTAATATACAATATTTATATAT;MOTIFS=TATT,TATATATTTAATATACAATATTTATATAT,TA,TAATATACAATATTTATATATTATATATATT,TTA;STRUC=<VC93045>	HPRC,HGSVC	No	1.616	Yes	NA,NA	NA	NA
chr16:82300058	473321	INS	385	0.8268	0.6155	11	NA	NA	NA	NA	NA	NA	NA	NA	NA	No	ID=16-82299784-82299794-TA,16-82299803-82299813-TTA,16-82299927-82299935-TATT,16-82299934-82299944-TA,16-82299963-82299972-TA,16-82299994-82300003-TA,16-82300025-82300034-TA,16-82300056-82300065-TA,16-82299942-82300094-TAATATACAATATTTATATATTATATATATT,16-82300058-82300116-TATATATTTAATATACAATATTTATATAT;MOTIFS=TATT,TATATATTTAATATACAATATTTATATAT,TA,TAATATACAATATTTATATATTATATATATT,TTA;STRUC=<VC93045>	HGSVC	No	0.469	Yes	NA,NA	NA	NA
chr16:82300058	473325	INS	149	0.8091	0.6803	21	NA	NA	NA	NA	NA	NA	NA	NA	NA	No	ID=16-82299784-82299794-TA,16-82299803-82299813-TTA,16-82299927-82299935-TATT,16-82299934-82299944-TA,16-82299963-82299972-TA,16-82299994-82300003-TA,16-82300025-82300034-TA,16-82300056-82300065-TA,16-82299942-82300094-TAATATACAATATTTATATATTATATATATT,16-82300058-82300116-TATATATTTAATATACAATATTTATATAT;MOTIFS=TATT,TATATATTTAATATACAATATTTATATAT,TA,TAATATACAATATTTATATATTATATATATT,TTA;STRUC=<VC93045>	HPRC,HGSVC	No	0.469	Yes	NA,NA	NA	NA
chr16:82300058	473324	INS	120	0.8739	0.6577	7	NA	NA	NA	NA	NA	NA	NA	NA	NA	No	ID=16-82299784-82299794-TA,16-82299803-82299813-TTA,16-82299927-82299935-TATT,16-82299934-82299944-TA,16-82299963-82299972-TA,16-82299994-82300003-TA,16-82300025-82300034-TA,16-82300056-82300065-TA,16-82299942-82300094-TAATATACAATATTTATATATTATATATATT,16-82300058-82300116-TATATATTTAATATACAATATTTATATAT;MOTIFS=TATT,TATATATTTAATATACAATATTTATATAT,TA,TAATATACAATATTTATATATTATATATATT,TTA;STRUC=<VC93045>	HPRC,HGSVC	No	0.469	Yes	NA,NA	NA	NA
chr16:82300058	473323	INS	176	0.815	0.6821	26	NA	NA	NA	NA	NA	NA	NA	NA	NA	No	ID=16-82299784-82299794-TA,16-82299803-82299813-TTA,16-82299927-82299935-TATT,16-82299934-82299944-TA,16-82299963-82299972-TA,16-82299994-82300003-TA,16-82300025-82300034-TA,16-82300056-82300065-TA,16-82299942-82300094-TAATATACAATATTTATATATTATATATATT,16-82300058-82300116-TATATATTTAATATACAATATTTATATAT;MOTIFS=TATT,TATATATTTAATATACAATATTTATATAT,TA,TAATATACAATATTTATATATTATATATATT,TTA;STRUC=<VC93045>	HPRC,HGSVC,1KG-ONT	No	0.469	Yes	NA,NA	NA	NA
chr16:82300058	473320	INS	298	0.8936	0.4532	21	NA	NA	NA	NA	NA	NA	NA	NA	NA	No	ID=16-82299784-82299794-TA,16-82299803-82299813-TTA,16-82299927-82299935-TATT,16-82299934-82299944-TA,16-82299963-82299972-TA,16-82299994-82300003-TA,16-82300025-82300034-TA,16-82300056-82300065-TA,16-82299942-82300094-TAATATACAATATTTATATATTATATATATT,16-82300058-82300116-TATATATTTAATATACAATATTTATATAT;MOTIFS=TATT,TATATATTTAATATACAATATTTATATAT,TA,TAATATACAATATTTATATATTATATATATT,TTA;STRUC=<VC93045>	HPRC,HGSVC,1KG-ONT	No	0.469	Yes	NA,NA	NA	NA
chr16:82300058	473319	INS	269	0.8234	0.6478	67	NA	NA	NA	NA	NA	NA	NA	NA	NA	No	ID=16-82299784-82299794-TA,16-82299803-82299813-TTA,16-82299927-82299935-TATT,16-82299934-82299944-TA,16-82299963-82299972-TA,16-82299994-82300003-TA,16-82300025-82300034-TA,16-82300056-82300065-TA,16-82299942-82300094-TAATATACAATATTTATATATTATATATATT,16-82300058-82300116-TATATATTTAATATACAATATTTATATAT;MOTIFS=TATT,TATATATTTAATATACAATATTTATATAT,TA,TAATATACAATATTTATATATTATATATATT,TTA;STRUC=<VC93045>	HPRC,HGSVC,1KG-ONT	No	0.469	Yes	NA,NA	NA	NA
chr16:82300058	473318	INS	335	0.8563	0.5136	14	NA	NA	NA	NA	NA	NA	NA	NA	NA	No	ID=16-82299784-82299794-TA,16-82299803-82299813-TTA,16-82299927-82299935-TATT,16-82299934-82299944-TA,16-82299963-82299972-TA,16-82299994-82300003-TA,16-82300025-82300034-TA,16-82300056-82300065-TA,16-82299942-82300094-TAATATACAATATTTATATATTATATATATT,16-82300058-82300116-TATATATTTAATATACAATATTTATATAT;MOTIFS=TATT,TATATATTTAATATACAATATTTATATAT,TA,TAATATACAATATTTATATATTATATATATT,TTA;STRUC=<VC93045>	HPRC,HGSVC	No	0.469	Yes	NA,NA	NA	NA
chr16:82300087	473326	INS	219	0.9631	0.1756	31	NA	NA	NA	NA	NA	NA	NA	NA	NA	No	ID=16-82299784-82299794-TA,16-82299803-82299813-TTA,16-82299927-82299935-TATT,16-82299934-82299944-TA,16-82299963-82299972-TA,16-82299994-82300003-TA,16-82300025-82300034-TA,16-82300056-82300065-TA,16-82299942-82300094-TAATATACAATATTTATATATTATATATATT,16-82300058-82300116-TATATATTTAATATACAATATTTATATAT;MOTIFS=TATT,TATATATTTAATATACAATATTTATATAT,TA,TAATATACAATATTTATATATTATATATATT,TTA;STRUC=<VC93045>	HPRC,HGSVC,1KG-ONT	No	1.616	Yes	NA,NA	NA	NA
chr16:82367401	473328	DEL	67	0.8058	0.678	343	NA	NA	NA	NA	NA	NA	NA	NA	NA	No	NA	HPRC,HGSVC,1KG-ONT	Yes	3.442	Yes	NA,NA	NA	NA
chr16:82433279	473329	INS	50	0.7994	0.6955	51	NA	NA	NA	NA	NA	NA	NA	NA	NA	No	NA	HPRC,HGSVC	No	0.794	Yes	NA,NA	NA	NA
chr16:82433279	473334	INS	75	0.838	0.6016	5	NA	NA	NA	NA	NA	NA	NA	NA	NA	No	NA	HPRC	No	0.794	No	NA,NA	NA	NA
chr16:82433279	473333	INS	70	0.8971	0.37	5	NA	NA	NA	NA	NA	NA	NA	NA	NA	No	NA	HPRC,HGSVC	No	0.794	No	NA,NA	NA	NA
chr16:82433279	473332	INS	65	0.8518	0.5789	6	NA	NA	NA	NA	NA	NA	NA	NA	NA	No	NA	HPRC,HGSVC	No	0.794	Yes	NA,NA	NA	NA
chr16:82433279	473331	INS	60	0.9036	0.3542	8	NA	NA	NA	NA	NA	NA	NA	NA	NA	No	NA	HPRC,HGSVC	No	0.794	Yes	NA,NA	NA	NA
chr16:82433279	473330	INS	55	0.8313	0.6338	11	NA	NA	NA	NA	NA	NA	NA	NA	NA	No	NA	HPRC,HGSVC	No	0.794	Yes	NA,NA	NA	NA
chr16:82433287	473335	INS	58	0.8447	0.581	6	NA	NA	NA	NA	NA	NA	NA	NA	NA	No	ID=16-82433279-82433329-CCTCC;MOTIFS=CCTCC;STRUC=<TR1413066>,ID=16-82433349-82433364-CCTCT;MOTIFS=CCTCT;STRUC=(CCTCT)n	HPRC,HGSVC	No	0.794	No	NA,NA	NA	NA
chr16:82433296	473336	INS	73	0.8056	0.6784	2	NA	NA	NA	NA	NA	NA	NA	NA	NA	No	ID=16-82433279-82433329-CCTCC;MOTIFS=CCTCC;STRUC=<TR1413066>,ID=16-82433349-82433364-CCTCT;MOTIFS=CCTCT;STRUC=(CCTCT)n	HPRC	No	0.794	No	NA,NA	NA	NA
chr16:82433307	473337	INS	87	0.8103	0.6927	3	NA	NA	NA	NA	NA	NA	NA	NA	NA	No	ID=16-82433279-82433329-CCTCC;MOTIFS=CCTCC;STRUC=<TR1413066>,ID=16-82433349-82433364-CCTCT;MOTIFS=CCTCT;STRUC=(CCTCT)n	HPRC	No	0.794	No	NA,NA	NA	NA
chr16:82433317	473338	INS	50	0.8055	0.6971	3	NA	NA	NA	NA	NA	NA	NA	NA	NA	No	ID=16-82433279-82433329-CCTCC;MOTIFS=CCTCC;STRUC=<TR1413066>,ID=16-82433349-82433364-CCTCT;MOTIFS=CCTCT;STRUC=(CCTCT)n	HPRC,HGSVC	No	0.794	No	NA,NA	NA	NA
chr16:82434982	473339	DEL	77	0.8796	0.4392	1	NA	NA	NA	NA	NA	NA	NA	NA	NA	No	NA	NA	No	4.099	No	NA,NA	NA	NA
chr16:82435022	473340	INS	77	0.9493	0.296	8	NA	NA	NA	NA	NA	NA	NA	NA	NA	No	NA	HPRC	Yes	4.572	Yes	NA,NA	NA	NA
chr16:82444149	473341	INS	53	0.8003	0.6839	1	NA	NA	NA	NA	NA	NA	NA	NA	NA	No	NA	NA	No	6.949	No	NA,NA	NA	NA
chr16:82448915	473342	DEL	327	0.9316	0.2623	348	NA	NA	NA	NA	NA	NA	NA	NA	NA	No	ID=16-82448924-82448926-T,16-82448927-82448952-T,16-82449103-82449117-T;MOTIFS=T;STRUC=<VC93065>	HPRC,HGSVC,1KG-ONT	Yes	0.318	Yes	NA,NA	NA	NA
chr16:82551428	473343	DEL	54	0.8097	0.6963	1	NA	NA	NA	NA	NA	NA	NA	NA	NA	No	NA	NA	Yes	1.159	No	NA,NA	NA	NA
chr16:82572384	473344	INS	323	0.9129	0.3293	1	NA	NA	NA	NA	NA	NA	NA	NA	NA	No	NA	NA	Yes	1.616	No	NA,NA	NA	NA
chr16:82601230	473345	DEL	289	0.8199	0.6993	11	NA	NA	NA	NA	NA	NA	NA	NA	NA	No	NA	HGSVC,1KG-ONT	Yes	0.967	Yes	NA,NA	NA	NA
chr16:82614264	473346	INS	758	0.8363	0.6551	1	NA	NA	NA	NA	NA	NA	NA	NA	NA	No	NA	NA	No	2.859	No	NA,NA	NA	NA
chr16:82623212	473347	DEL	334	0.907	0.3455	1	NA	NA	NA	NA	NA	NA	NA	NA	NA	No	ID=16-82623421-82623432-CA;MOTIFS=CA;STRUC=<TR1413302>	NA	Yes	4.648	No	NA,NA	NA	NA
chr16:82632104	473348	INS	52	0.9054	0.3764	1	CDH13(0.99807,0.456)	CDH13(0.99807,0.456)	NA	NA	NA	NA	NA	NA	enhancer	No	NA	NA	Yes	2.043	No	NA,NA	NA	NA
chr16:82632987	473349	INS	86	0.8672	0.4828	1	CDH13(0.99807,0.456)	CDH13(0.99807,0.456)	NA	NA	NA	NA	NA	NA	NA	No	NA	NA	Yes	2.244	No	NA,NA	NA	NA
chr16:82652612	473350	DEL	57	0.8965	0.3948	2	CDH13(0.99807,0.456)	CDH13(0.99807,0.456)	NA	NA	NA	NA	NA	NA	enhancer	No	ID=16-82652628-82652658-GCT;MOTIFS=GCT;STRUC=<TR1413339>	NA	Yes	13.75	Yes	NA,NA	NA	NA
chr16:82654390	473351	DEL	5278	0.9861	0.0867	1	CDH13(0.99807,0.456)	CDH13(0.99807,0.456)	NA	NA	NA	NA	NA	NA	enhancer	No	ID=16-82654734-82654747-T;MOTIFS=T;STRUC=<TR1413346>,ID=16-82655117-82655129-CATT;MOTIFS=CATT;STRUC=<TR1413347>,ID=16-82656312-82656336-GT;MOTIFS=GT;STRUC=<TR1413348>,ID=16-82656918-82656936-T;MOTIFS=T;STRUC=<TR1413349>,ID=16-82657721-82657735-TTCA;MOTIFS=TTCA;STRUC=<TR1413350>	HPRC	No	7.13	No	NA,NA	NA	NA
chr16:82658319	473352	DEL	808	0.8155	0.6432	1	CDH13(0.99807,0.456)	CDH13(0.99807,0.456)	NA	NA	NA	NA	NA	NA	NA	No	NA	NA	Yes	2.052	No	NA,NA	NA	NA
chr16:82658911	473353	INS	6092	0.9278	0.2742	1	CDH13(0.99807,0.456)	CDH13(0.99807,0.456)	NA	NA	NA	NA	NA	NA	NA	No	NA	NA	Yes	2.387	No	NA,NA	NA	NA
chr16:82746191	473354	INS	66	0.8554	0.5277	37	CDH13(0.99807,0.456)	CDH13(0.99807,0.456)	NA	NA	NA	NA	NA	NA	NA	No	ID=16-82746092-82746103-TC,16-82746184-82746196-GT,16-82746216-82746225-TA,16-82746249-82746258-TA;MOTIFS=TC,TA,GT;STRUC=<VC93090>	HPRC,HGSVC,1KG-ONT	No	2.538	Yes	NA,NA	NA	NA
chr16:82757476	473355	INS	137	0.8996	0.3595	156	CDH13(0.99807,0.456)	CDH13(0.99807,0.456)	NA	NA	NA	NA	NA	NA	NA	No	NA	HPRC,HGSVC,1KG-ONT	Yes	16.73	Yes	NA,NA	NA	NA
chr16:82794350	473356	INS	290	0.8187	0.6915	9	CDH13(0.99807,0.456)	CDH13(0.99807,0.456)	NA	NA	NA	NA	NA	NA	NA	No	ID=16-82794241-82794253-TTC,16-82794397-82794406-T,16-82794402-82794421-TTTTC;MOTIFS=TTTTC,TTC,T;STRUC=<VC93098>	HPRC,HGSVC,1KG-ONT	Yes	0.692	Yes	NA,NA	NA	NA
chr16:82794350	473357	INS	306	0.9201	0.293	128	CDH13(0.99807,0.456)	CDH13(0.99807,0.456)	NA	NA	NA	NA	NA	NA	NA	No	ID=16-82794241-82794253-TTC,16-82794397-82794406-T,16-82794402-82794421-TTTTC;MOTIFS=TTTTC,TTC,T;STRUC=<VC93098>	HPRC,HGSVC,1KG-ONT	Yes	0.692	Yes	NA,NA	NA	NA
chr16:82817586	473358	INS	136	0.8525	0.5434	1	CDH13(0.99807,0.456)	CDH13(0.99807,0.456)	NA	NA	NA	NA	NA	NA	NA	No	NA	NA	Yes	0.692	No	NA,NA	NA	NA
chr16:82842091	473360	DEL	54	0.9198	0.2933	3	CDH13(0.99807,0.456)	CDH13(0.99807,0.456)	NA	NA	NA	NA	NA	NA	NA	No	ID=16-82842038-82842051-TCCC,16-82842091-82842111-AT,16-82842112-82842138-TA,16-82842141-82842164-AT,16-82842149-82842165-ATAC,16-82842163-82842176-AC,16-82842175-82842184-AT,16-82842197-82842206-AC;MOTIFS=TCCC,TA,AT,AC,ATAC;STRUC=<VC93103>	1KG-ONT	Yes	4.84	Yes	NA,NA	NA	NA
chr16:82842091	473361	DEL	62	0.9153	0.332	10	CDH13(0.99807,0.456)	CDH13(0.99807,0.456)	NA	NA	NA	NA	NA	NA	NA	No	ID=16-82842038-82842051-TCCC,16-82842091-82842111-AT,16-82842112-82842138-TA,16-82842141-82842164-AT,16-82842149-82842165-ATAC,16-82842163-82842176-AC,16-82842175-82842184-AT,16-82842197-82842206-AC;MOTIFS=TCCC,TA,AT,AC,ATAC;STRUC=<VC93103>	1KG-ONT	Yes	5.107	Yes	NA,NA	NA	NA
chr16:82842091	473359	INS	66	0.9549	0.393	1	CDH13(0.99807,0.456)	CDH13(0.99807,0.456)	NA	NA	NA	NA	NA	NA	NA	No	ID=16-82842038-82842051-TCCC,16-82842091-82842111-AT,16-82842112-82842138-TA,16-82842141-82842164-AT,16-82842149-82842165-ATAC,16-82842163-82842176-AC,16-82842175-82842184-AT,16-82842197-82842206-AC;MOTIFS=TCCC,TA,AT,AC,ATAC;STRUC=<VC93103>	HPRC,HGSVC	No	1.616	No	NA,NA	NA	NA
chr16:82842138	473362	INS	74	0.8369	0.6622	1	CDH13(0.99807,0.456)	CDH13(0.99807,0.456)	NA	NA	NA	NA	NA	NA	NA	No	ID=16-82842038-82842051-TCCC,16-82842091-82842111-AT,16-82842112-82842138-TA,16-82842141-82842164-AT,16-82842149-82842165-ATAC,16-82842163-82842176-AC,16-82842175-82842184-AT,16-82842197-82842206-AC;MOTIFS=TCCC,TA,AT,AC,ATAC;STRUC=<VC93103>	HPRC,HGSVC	No	1.616	No	NA,NA	NA	NA
chr16:82878497	473363	INS	333	0.9253	0.2856	48	CDH13(0.99807,0.456)	CDH13(0.99807,0.456)	NA	NA	NA	NA	NA	NA	NA	No	NA	HPRC,HGSVC,1KG-ONT	Yes	0.692	Yes	NA,NA	NA	NA
chr16:82878503	473364	INS	313	0.9944	0.0072	399	CDH13(0.99807,0.456)	CDH13(0.99807,0.456)	NA	NA	NA	NA	NA	NA	NA	No	NA	HPRC,HGSVC,1KG-ONT	Yes	0.692	Yes	NA,NA	NA	NA
chr16:82878503	473365	INS	660	0.8638	0.5203	1	CDH13(0.99807,0.456)	CDH13(0.99807,0.456)	NA	NA	NA	NA	NA	NA	NA	No	NA	1KG-ONT	Yes	0.692	No	NA,NA	NA	NA
chr16:82892028	473366	DEL	51	0.7987	0.6982	2	CDH13(0.99807,0.456)	CDH13(0.99807,0.456)	NA	NA	NA	NA	NA	NA	NA	No	NA	NA	No	1.534	No	NA,NA	NA	NA
chr16:82909518	473367	INS	343	0.8591	0.5298	12	CDH13(0.99807,0.456)	CDH13(0.99807,0.456)	NA	NA	NA	NA	NA	NA	NA	No	NA	HGSVC,1KG-ONT	Yes	0.692	Yes	NA,NA	NA	NA
chr16:82913984	473368	INS	329	0.9414	0.266	17	CDH13(0.99807,0.456)	CDH13(0.99807,0.456)	NA	NA	NA	NA	NA	NA	NA	No	NA	NA	Yes	2.387	Yes	NA,NA	NA	NA
chr16:82970370	473369	DEL	295	0.9188	0.3081	121	CDH13(0.99807,0.456)	CDH13(0.99807,0.456)	NA	NA	NA	NA	NA	NA	NA	No	ID=16-82970382-82970410-T;MOTIFS=T;STRUC=(T)n	HPRC,HGSVC,1KG-ONT	No	1.722	Yes	NA,NA	NA	NA
chr16:83031167	473376	INS	207	0.963	0.1461	242	CDH13(0.99807,0.456)	CDH13(0.99807,0.456)	NA	NA	NA	NA	NA	NA	NA	No	ID=16-83031167-83031300-ATATACATGCGCATGTATACACC,16-83031321-83031330-TA,16-83031411-83031485-ATACACGTATATGGTATATACATGTACATGTATATGC;MOTIFS=ATATACATGCGCATGTATACACC,TA,ATACACGTATATGGTATATACATGTACATGTATATGC;STRUC=<VC93130>	HPRC,HGSVC,1KG-ONT	No	3.322	Yes	NA,NA	NA	NA
chr16:83031167	473370	INS	69	0.8535	0.5201	14	CDH13(0.99807,0.456)	CDH13(0.99807,0.456)	NA	NA	NA	NA	NA	NA	NA	No	ID=16-83031167-83031300-ATATACATGCGCATGTATACACC,16-83031321-83031330-TA,16-83031411-83031485-ATACACGTATATGGTATATACATGTACATGTATATGC;MOTIFS=ATATACATGCGCATGTATACACC,TA,ATACACGTATATGGTATATACATGTACATGTATATGC;STRUC=<VC93130>	HPRC,1KG-ONT	No	3.322	Yes	NA,NA	NA	NA
chr16:83031167	473371	INS	92	0.8482	0.5615	48	CDH13(0.99807,0.456)	CDH13(0.99807,0.456)	NA	NA	NA	NA	NA	NA	NA	No	ID=16-83031167-83031300-ATATACATGCGCATGTATACACC,16-83031321-83031330-TA,16-83031411-83031485-ATACACGTATATGGTATATACATGTACATGTATATGC;MOTIFS=ATATACATGCGCATGTATACACC,TA,ATACACGTATATGGTATATACATGTACATGTATATGC;STRUC=<VC93130>	HPRC,HGSVC,1KG-ONT	No	3.322	Yes	NA,NA	NA	NA
chr16:83031167	473372	INS	115	0.9015	0.3788	153	CDH13(0.99807,0.456)	CDH13(0.99807,0.456)	NA	NA	NA	NA	NA	NA	NA	No	ID=16-83031167-83031300-ATATACATGCGCATGTATACACC,16-83031321-83031330-TA,16-83031411-83031485-ATACACGTATATGGTATATACATGTACATGTATATGC;MOTIFS=ATATACATGCGCATGTATACACC,TA,ATACACGTATATGGTATATACATGTACATGTATATGC;STRUC=<VC93130>	HPRC,HGSVC	No	3.322	Yes	NA,NA	NA	NA
chr16:83031167	473373	INS	138	0.8588	0.5174	144	CDH13(0.99807,0.456)	CDH13(0.99807,0.456)	NA	NA	NA	NA	NA	NA	NA	No	ID=16-83031167-83031300-ATATACATGCGCATGTATACACC,16-83031321-83031330-TA,16-83031411-83031485-ATACACGTATATGGTATATACATGTACATGTATATGC;MOTIFS=ATATACATGCGCATGTATACACC,TA,ATACACGTATATGGTATATACATGTACATGTATATGC;STRUC=<VC93130>	HPRC,HGSVC,1KG-ONT	No	3.322	Yes	NA,NA	NA	NA
chr16:83031167	473374	INS	161	0.9063	0.3413	208	CDH13(0.99807,0.456)	CDH13(0.99807,0.456)	NA	NA	NA	NA	NA	NA	NA	No	ID=16-83031167-83031300-ATATACATGCGCATGTATACACC,16-83031321-83031330-TA,16-83031411-83031485-ATACACGTATATGGTATATACATGTACATGTATATGC;MOTIFS=ATATACATGCGCATGTATACACC,TA,ATACACGTATATGGTATATACATGTACATGTATATGC;STRUC=<VC93130>	HPRC,HGSVC,1KG-ONT	No	3.322	Yes	NA,NA	NA	NA
chr16:83031167	473375	INS	184	0.909	0.3202	196	CDH13(0.99807,0.456)	CDH13(0.99807,0.456)	NA	NA	NA	NA	NA	NA	NA	No	ID=16-83031167-83031300-ATATACATGCGCATGTATACACC,16-83031321-83031330-TA,16-83031411-83031485-ATACACGTATATGGTATATACATGTACATGTATATGC;MOTIFS=ATATACATGCGCATGTATACACC,TA,ATACACGTATATGGTATATACATGTACATGTATATGC;STRUC=<VC93130>	HPRC,HGSVC,1KG-ONT	No	3.322	Yes	NA,NA	NA	NA
chr16:83031167	473378	INS	253	0.8385	0.5952	88	CDH13(0.99807,0.456)	CDH13(0.99807,0.456)	NA	NA	NA	NA	NA	NA	NA	No	ID=16-83031167-83031300-ATATACATGCGCATGTATACACC,16-83031321-83031330-TA,16-83031411-83031485-ATACACGTATATGGTATATACATGTACATGTATATGC;MOTIFS=ATATACATGCGCATGTATACACC,TA,ATACACGTATATGGTATATACATGTACATGTATATGC;STRUC=<VC93130>	HPRC,HGSVC	No	3.322	Yes	NA,NA	NA	NA
chr16:83031167	473377	INS	230	0.8526	0.5978	147	CDH13(0.99807,0.456)	CDH13(0.99807,0.456)	NA	NA	NA	NA	NA	NA	NA	No	ID=16-83031167-83031300-ATATACATGCGCATGTATACACC,16-83031321-83031330-TA,16-83031411-83031485-ATACACGTATATGGTATATACATGTACATGTATATGC;MOTIFS=ATATACATGCGCATGTATACACC,TA,ATACACGTATATGGTATATACATGTACATGTATATGC;STRUC=<VC93130>	HPRC,HGSVC,1KG-ONT	No	3.322	Yes	NA,NA	NA	NA
chr16:83031167	473386	DEL	69	0.8655	0.5461	4	CDH13(0.99807,0.456)	CDH13(0.99807,0.456)	NA	NA	NA	NA	NA	NA	NA	No	ID=16-83031167-83031300-ATATACATGCGCATGTATACACC,16-83031321-83031330-TA,16-83031411-83031485-ATACACGTATATGGTATATACATGTACATGTATATGC;MOTIFS=ATATACATGCGCATGTATACACC,TA,ATACACGTATATGGTATATACATGTACATGTATATGC;STRUC=<VC93130>	HPRC	No	2.449	Yes	NA,NA	NA	NA
chr16:83031167	473385	INS	369	0.8695	0.5242	8	CDH13(0.99807,0.456)	CDH13(0.99807,0.456)	NA	NA	NA	NA	NA	NA	NA	No	ID=16-83031167-83031300-ATATACATGCGCATGTATACACC,16-83031321-83031330-TA,16-83031411-83031485-ATACACGTATATGGTATATACATGTACATGTATATGC;MOTIFS=ATATACATGCGCATGTATACACC,TA,ATACACGTATATGGTATATACATGTACATGTATATGC;STRUC=<VC93130>	HPRC,HGSVC	No	3.322	Yes	NA,NA	NA	NA
chr16:83031167	473384	INS	414	0.8615	0.601	2	CDH13(0.99807,0.456)	CDH13(0.99807,0.456)	NA	NA	NA	NA	NA	NA	NA	No	ID=16-83031167-83031300-ATATACATGCGCATGTATACACC,16-83031321-83031330-TA,16-83031411-83031485-ATACACGTATATGGTATATACATGTACATGTATATGC;MOTIFS=ATATACATGCGCATGTATACACC,TA,ATACACGTATATGGTATATACATGTACATGTATATGC;STRUC=<VC93130>	HPRC,HGSVC	No	3.322	No	NA,NA	NA	NA
chr16:83031167	473383	INS	391	0.8596	0.4828	7	CDH13(0.99807,0.456)	CDH13(0.99807,0.456)	NA	NA	NA	NA	NA	NA	NA	No	ID=16-83031167-83031300-ATATACATGCGCATGTATACACC,16-83031321-83031330-TA,16-83031411-83031485-ATACACGTATATGGTATATACATGTACATGTATATGC;MOTIFS=ATATACATGCGCATGTATACACC,TA,ATACACGTATATGGTATATACATGTACATGTATATGC;STRUC=<VC93130>	HPRC,HGSVC	No	3.322	Yes	NA,NA	NA	NA
chr16:83031167	473382	INS	345	0.8732	0.4579	20	CDH13(0.99807,0.456)	CDH13(0.99807,0.456)	NA	NA	NA	NA	NA	NA	NA	No	ID=16-83031167-83031300-ATATACATGCGCATGTATACACC,16-83031321-83031330-TA,16-83031411-83031485-ATACACGTATATGGTATATACATGTACATGTATATGC;MOTIFS=ATATACATGCGCATGTATACACC,TA,ATACACGTATATGGTATATACATGTACATGTATATGC;STRUC=<VC93130>	HPRC,HGSVC	No	3.322	Yes	NA,NA	NA	NA
chr16:83031167	473381	INS	322	0.9056	0.369	36	CDH13(0.99807,0.456)	CDH13(0.99807,0.456)	NA	NA	NA	NA	NA	NA	NA	No	ID=16-83031167-83031300-ATATACATGCGCATGTATACACC,16-83031321-83031330-TA,16-83031411-83031485-ATACACGTATATGGTATATACATGTACATGTATATGC;MOTIFS=ATATACATGCGCATGTATACACC,TA,ATACACGTATATGGTATATACATGTACATGTATATGC;STRUC=<VC93130>	HPRC,HGSVC	No	3.322	Yes	NA,NA	NA	NA
chr16:83031167	473380	INS	299	0.8223	0.6177	56	CDH13(0.99807,0.456)	CDH13(0.99807,0.456)	NA	NA	NA	NA	NA	NA	NA	No	ID=16-83031167-83031300-ATATACATGCGCATGTATACACC,16-83031321-83031330-TA,16-83031411-83031485-ATACACGTATATGGTATATACATGTACATGTATATGC;MOTIFS=ATATACATGCGCATGTATACACC,TA,ATACACGTATATGGTATATACATGTACATGTATATGC;STRUC=<VC93130>	HPRC,HGSVC	No	3.322	Yes	NA,NA	NA	NA
chr16:83031167	473379	INS	276	0.8369	0.6014	129	CDH13(0.99807,0.456)	CDH13(0.99807,0.456)	NA	NA	NA	NA	NA	NA	NA	No	ID=16-83031167-83031300-ATATACATGCGCATGTATACACC,16-83031321-83031330-TA,16-83031411-83031485-ATACACGTATATGGTATATACATGTACATGTATATGC;MOTIFS=ATATACATGCGCATGTATACACC,TA,ATACACGTATATGGTATATACATGTACATGTATATGC;STRUC=<VC93130>	HPRC,HGSVC	No	3.322	Yes	NA,NA	NA	NA
chr16:83031174	473387	INS	207	0.8245	0.6403	18	CDH13(0.99807,0.456)	CDH13(0.99807,0.456)	NA	NA	NA	NA	NA	NA	NA	No	ID=16-83031167-83031300-ATATACATGCGCATGTATACACC,16-83031321-83031330-TA,16-83031411-83031485-ATACACGTATATGGTATATACATGTACATGTATATGC;MOTIFS=ATATACATGCGCATGTATACACC,TA,ATACACGTATATGGTATATACATGTACATGTATATGC;STRUC=<VC93130>	HPRC,HGSVC,1KG-ONT	No	3.322	Yes	NA,NA	NA	NA
chr16:83031236	473388	DEL	60	0.889	0.5778	3	CDH13(0.99807,0.456)	CDH13(0.99807,0.456)	NA	NA	NA	NA	NA	NA	NA	No	ID=16-83031167-83031300-ATATACATGCGCATGTATACACC,16-83031321-83031330-TA,16-83031411-83031485-ATACACGTATATGGTATATACATGTACATGTATATGC;MOTIFS=ATATACATGCGCATGTATACACC,TA,ATACACGTATATGGTATATACATGTACATGTATATGC;STRUC=<VC93130>	HPRC	No	2.502	No	NA,NA	NA	NA
chr16:83031325	473389	INS	222	0.8732	0.4657	20	CDH13(0.99807,0.456)	CDH13(0.99807,0.456)	NA	NA	NA	NA	NA	NA	NA	No	ID=16-83031167-83031300-ATATACATGCGCATGTATACACC,16-83031321-83031330-TA,16-83031411-83031485-ATACACGTATATGGTATATACATGTACATGTATATGC;MOTIFS=ATATACATGCGCATGTATACACC,TA,ATACACGTATATGGTATATACATGTACATGTATATGC;STRUC=<VC93130>	HPRC,HGSVC,1KG-ONT	No	2.538	Yes	NA,NA	NA	NA
chr16:83031325	473390	INS	199	0.9078	0.3508	22	CDH13(0.99807,0.456)	CDH13(0.99807,0.456)	NA	NA	NA	NA	NA	NA	NA	No	ID=16-83031167-83031300-ATATACATGCGCATGTATACACC,16-83031321-83031330-TA,16-83031411-83031485-ATACACGTATATGGTATATACATGTACATGTATATGC;MOTIFS=ATATACATGCGCATGTATACACC,TA,ATACACGTATATGGTATATACATGTACATGTATATGC;STRUC=<VC93130>	HPRC,HGSVC,1KG-ONT	No	2.538	Yes	NA,NA	NA	NA
chr16:83031325	473391	INS	176	0.8065	0.6749	31	CDH13(0.99807,0.456)	CDH13(0.99807,0.456)	NA	NA	NA	NA	NA	NA	NA	No	ID=16-83031167-83031300-ATATACATGCGCATGTATACACC,16-83031321-83031330-TA,16-83031411-83031485-ATACACGTATATGGTATATACATGTACATGTATATGC;MOTIFS=ATATACATGCGCATGTATACACC,TA,ATACACGTATATGGTATATACATGTACATGTATATGC;STRUC=<VC93130>	HPRC,HGSVC,1KG-ONT	No	2.538	Yes	NA,NA	NA	NA
chr16:83031362	473392	INS	172	0.8219	0.6345	2	CDH13(0.99807,0.456)	CDH13(0.99807,0.456)	NA	NA	NA	NA	NA	NA	NA	No	ID=16-83031167-83031300-ATATACATGCGCATGTATACACC,16-83031321-83031330-TA,16-83031411-83031485-ATACACGTATATGGTATATACATGTACATGTATATGC;MOTIFS=ATATACATGCGCATGTATACACC,TA,ATACACGTATATGGTATATACATGTACATGTATATGC;STRUC=<VC93130>	HPRC,HGSVC,1KG-ONT	No	2.538	Yes	NA,NA	NA	NA
chr16:83031463	473393	DEL	124	0.835	0.6236	1	CDH13(0.99807,0.456)	CDH13(0.99807,0.456)	NA	NA	NA	NA	NA	NA	NA	No	ID=16-83031167-83031300-ATATACATGCGCATGTATACACC,16-83031321-83031330-TA,16-83031411-83031485-ATACACGTATATGGTATATACATGTACATGTATATGC;MOTIFS=ATATACATGCGCATGTATACACC,TA,ATACACGTATATGGTATATACATGTACATGTATATGC;STRUC=<VC93130>	NA	Yes	2.26	No	NA,NA	NA	NA
chr16:83081654	473394	DEL	115	0.8293	0.6171	1	CDH13(0.99807,0.456)	CDH13(0.99807,0.456)	NA	NA	NA	NA	NA	NA	NA	No	ID=16-83081687-83081706-AG;MOTIFS=AG;STRUC=<TR1413895>,ID=16-83081707-83081720-AG;MOTIFS=AG;STRUC=<TR1413896>	NA	Yes	1.355	No	NA,NA	NA	NA
chr16:83099624	473395	INS	316	0.9598	0.19	2	CDH13(0.99807,0.456)	CDH13(0.99807,0.456)	NA	NA	NA	NA	NA	NA	NA	No	ID=16-83099760-83099769-TAA;MOTIFS=TAA;STRUC=(TAA)n	HPRC,HGSVC,1KG-ONT	No	1.868	No	NA,NA	NA	NA
chr16:83099624	473396	INS	339	0.8478	0.5678	273	CDH13(0.99807,0.456)	CDH13(0.99807,0.456)	NA	NA	NA	NA	NA	NA	NA	No	ID=16-83099760-83099769-TAA;MOTIFS=TAA;STRUC=(TAA)n	HPRC,HGSVC,1KG-ONT	No	1.868	Yes	NA,NA	NA	NA
chr16:83099624	473397	INS	343	0.8663	0.4846	157	CDH13(0.99807,0.456)	CDH13(0.99807,0.456)	NA	NA	NA	NA	NA	NA	NA	No	ID=16-83099760-83099769-TAA;MOTIFS=TAA;STRUC=(TAA)n	HPRC,HGSVC,1KG-ONT	No	1.868	Yes	NA,NA	NA	NA
chr16:83106070	473398	DEL	493	0.8214	0.635	1	CDH13(0.99807,0.456)	CDH13(0.99807,0.456)	NA	NA	NA	NA	NA	NA	NA	No	ID=16-83106383-83106391-A;MOTIFS=A;STRUC=<TR1413938>,ID=16-83106540-83106561-AAACA;MOTIFS=AAACA;STRUC=<TR1413939>	NA	Yes	2.531	No	NA,NA	NA	NA
chr16:83128269	473399	INS	71	0.8857	0.6877	1	CDH13(0.99807,0.456)	CDH13(0.99807,0.456)	NA	NA	NA	NA	NA	NA	NA	No	NA	NA	No	3.188	No	NA,NA	NA	NA
chr16:83139037	473400	INS	313	0.9704	0.1318	11	CDH13(0.99807,0.456)	CDH13(0.99807,0.456)	NA	NA	NA	NA	NA	NA	NA	No	NA	HPRC,HGSVC	Yes	2.972	Yes	NA,NA	NA	NA
chr16:83145286	473401	DEL	449	0.8033	0.6896	1	CDH13(0.99807,0.456)	CDH13(0.99807,0.456)	NA	NA	NA	NA	NA	NA	NA	No	ID=16-83145290-83145302-GCA;MOTIFS=GCA;STRUC=<TR1413982>,ID=16-83145708-83145721-TCAA;MOTIFS=TCAA;STRUC=<TR1413983>	NA	Yes	5.436	No	NA,NA	NA	NA
chr16:83210030	473402	DEL	1046	0.8881	0.5137	3	CDH13(0.99807,0.456)	CDH13(0.99807,0.456)	NA	NA	NA	NA	NA	NA	NA	No	ID=16-83210067-83210083-TTTG;MOTIFS=TTTG;STRUC=<TR1414096>,ID=16-83210647-83210656-GGA;MOTIFS=GGA;STRUC=<TR1414097>,ID=16-83210844-83210857-A;MOTIFS=A;STRUC=<TR1414098>	1KG-ONT	Yes	3.312	No	NA,NA	NA	NA
chr16:83216401	473403	INS	74	0.8512	0.5764	3	CDH13(0.99807,0.456)	CDH13(0.99807,0.456)	NA	NA	NA	NA	NA	NA	NA	No	ID=16-83216366-83216375-AAT,16-83216443-83216447-AC,16-83216491-83216500-TA,16-83216534-83216543-AT,16-83216553-83216562-AT;MOTIFS=AC,AAT,TA,AT;STRUC=<VC93155>,ID=16-83216397-83216444-AT;MOTIFS=AT;STRUC=<TR1414108>	HPRC,HGSVC	No	2.538	No	NA,NA	NA	NA
chr16:83216401	473404	INS	50	0.8564	0.6849	34	CDH13(0.99807,0.456)	CDH13(0.99807,0.456)	NA	NA	NA	NA	NA	NA	NA	No	ID=16-83216366-83216375-AAT,16-83216443-83216447-AC,16-83216491-83216500-TA,16-83216534-83216543-AT,16-83216553-83216562-AT;MOTIFS=AC,AAT,TA,AT;STRUC=<VC93155>,ID=16-83216397-83216444-AT;MOTIFS=AT;STRUC=<TR1414108>	HPRC,HGSVC	No	2.538	Yes	NA,NA	NA	NA
chr16:83216401	473405	INS	78	0.9613	0.1604	9	CDH13(0.99807,0.456)	CDH13(0.99807,0.456)	NA	NA	NA	NA	NA	NA	NA	No	ID=16-83216366-83216375-AAT,16-83216443-83216447-AC,16-83216491-83216500-TA,16-83216534-83216543-AT,16-83216553-83216562-AT;MOTIFS=AC,AAT,TA,AT;STRUC=<VC93155>,ID=16-83216397-83216444-AT;MOTIFS=AT;STRUC=<TR1414108>	HPRC,HGSVC	No	2.538	Yes	NA,NA	NA	NA
chr16:83216427	473409	INS	86	0.8219	0.6375	7	CDH13(0.99807,0.456)	CDH13(0.99807,0.456)	NA	NA	NA	NA	NA	NA	NA	No	ID=16-83216366-83216375-AAT,16-83216443-83216447-AC,16-83216491-83216500-TA,16-83216534-83216543-AT,16-83216553-83216562-AT;MOTIFS=AC,AAT,TA,AT;STRUC=<VC93155>,ID=16-83216397-83216444-AT;MOTIFS=AT;STRUC=<TR1414108>	HPRC,HGSVC	No	1.616	Yes	NA,NA	NA	NA
chr16:83216427	473408	INS	68	0.8651	0.5146	1	CDH13(0.99807,0.456)	CDH13(0.99807,0.456)	NA	NA	NA	NA	NA	NA	NA	No	ID=16-83216366-83216375-AAT,16-83216443-83216447-AC,16-83216491-83216500-TA,16-83216534-83216543-AT,16-83216553-83216562-AT;MOTIFS=AC,AAT,TA,AT;STRUC=<VC93155>,ID=16-83216397-83216444-AT;MOTIFS=AT;STRUC=<TR1414108>	HPRC,HGSVC	No	1.616	No	NA,NA	NA	NA
chr16:83216427	473407	INS	92	0.8255	0.6275	4	CDH13(0.99807,0.456)	CDH13(0.99807,0.456)	NA	NA	NA	NA	NA	NA	NA	No	ID=16-83216366-83216375-AAT,16-83216443-83216447-AC,16-83216491-83216500-TA,16-83216534-83216543-AT,16-83216553-83216562-AT;MOTIFS=AC,AAT,TA,AT;STRUC=<VC93155>,ID=16-83216397-83216444-AT;MOTIFS=AT;STRUC=<TR1414108>	HPRC,HGSVC	No	1.616	Yes	NA,NA	NA	NA
chr16:83216427	473406	INS	113	0.7963	0.6986	2	CDH13(0.99807,0.456)	CDH13(0.99807,0.456)	NA	NA	NA	NA	NA	NA	NA	No	ID=16-83216366-83216375-AAT,16-83216443-83216447-AC,16-83216491-83216500-TA,16-83216534-83216543-AT,16-83216553-83216562-AT;MOTIFS=AC,AAT,TA,AT;STRUC=<VC93155>,ID=16-83216397-83216444-AT;MOTIFS=AT;STRUC=<TR1414108>	HPRC,HGSVC	No	1.616	No	NA,NA	NA	NA
chr16:83216429	473410	INS	56	0.878	0.4578	5	CDH13(0.99807,0.456)	CDH13(0.99807,0.456)	NA	NA	NA	NA	NA	NA	NA	No	ID=16-83216366-83216375-AAT,16-83216443-83216447-AC,16-83216491-83216500-TA,16-83216534-83216543-AT,16-83216553-83216562-AT;MOTIFS=AC,AAT,TA,AT;STRUC=<VC93155>,ID=16-83216397-83216444-AT;MOTIFS=AT;STRUC=<TR1414108>	HPRC,HGSVC	No	1.616	Yes	NA,NA	NA	NA
chr16:83341478	473411	INS	1836	0.8885	0.398	2	CDH13(0.99807,0.456)	CDH13(0.99807,0.456)	NA	NA	NA	NA	NA	NA	NA	No	NA	NA	Yes	2.538	No	NA,NA	NA	NA
chr16:83370460	473412	INS	337	0.9334	0.2723	69	CDH13(0.99807,0.456)	CDH13(0.99807,0.456)	NA	NA	NA	NA	NA	NA	NA	No	NA	HPRC,HGSVC,1KG-ONT	No	4.225	Yes	NA,NA	NA	NA
chr16:83380205	473413	INS	324	0.9572	0.1803	7	CDH13(0.99807,0.456)	CDH13(0.99807,0.456)	NA	NA	NA	NA	NA	NA	NA	No	NA	NA	Yes	6.425	Yes	NA,NA	NA	NA
chr16:83390107	473414	DEL	51	0.8682	0.5688	1	CDH13(0.99807,0.456)	CDH13(0.99807,0.456)	NA	NA	NA	NA	NA	NA	NA	No	NA	NA	Yes	2.68	No	NA,NA	NA	NA
chr16:83398074	473417	INS	57	0.8684	0.4737	185	CDH13(0.99807,0.456)	CDH13(0.99807,0.456)	NA	NA	NA	NA	NA	NA	NA	No	NA	HPRC,HGSVC,1KG-ONT	Yes	3.322	Yes	NA,NA	NA	NA
chr16:83424155	473418	DEL	102	0.8631	0.4862	4	CDH13(0.99807,0.456)	CDH13(0.99807,0.456)	NA	NA	NA	NA	NA	NA	NA	No	NA	NA	No	4.297	No	NA,NA	NA	NA
chr16:83434904	473424	INS	210	0.8729	0.5265	13	CDH13(0.99807,0.456)	CDH13(0.99807,0.456)	NA	NA	NA	NA	NA	NA	NA	No	ID=16-83434836-83434848-AT,16-83434847-83434855-TG,16-83434856-83434882-GT,16-83434904-83434934-TATTTTATTTATATATATAATATATAAATA,16-83434913-83434923-TA,16-83434972-83434987-ATAA,16-83434984-83434998-AT,16-83434999-83435009-TA,16-83435008-83435019-AC,16-83435048-83435057-AG;MOTIFS=ATAA,TA,TG,GT,TATTTTATTTATATATATAATATATAAATA,AT,AC,AG;STRUC=<VC93181>	1KG-ONT	No	1.616	Yes	NA,NA	NA	NA
chr16:83434904	473423	INS	180	0.8639	0.5581	10	CDH13(0.99807,0.456)	CDH13(0.99807,0.456)	NA	NA	NA	NA	NA	NA	NA	No	ID=16-83434836-83434848-AT,16-83434847-83434855-TG,16-83434856-83434882-GT,16-83434904-83434934-TATTTTATTTATATATATAATATATAAATA,16-83434913-83434923-TA,16-83434972-83434987-ATAA,16-83434984-83434998-AT,16-83434999-83435009-TA,16-83435008-83435019-AC,16-83435048-83435057-AG;MOTIFS=ATAA,TA,TG,GT,TATTTTATTTATATATATAATATATAAATA,AT,AC,AG;STRUC=<VC93181>	1KG-ONT	No	1.616	Yes	NA,NA	NA	NA
chr16:83434904	473422	INS	150	0.8492	0.5237	12	CDH13(0.99807,0.456)	CDH13(0.99807,0.456)	NA	NA	NA	NA	NA	NA	NA	No	ID=16-83434836-83434848-AT,16-83434847-83434855-TG,16-83434856-83434882-GT,16-83434904-83434934-TATTTTATTTATATATATAATATATAAATA,16-83434913-83434923-TA,16-83434972-83434987-ATAA,16-83434984-83434998-AT,16-83434999-83435009-TA,16-83435008-83435019-AC,16-83435048-83435057-AG;MOTIFS=ATAA,TA,TG,GT,TATTTTATTTATATATATAATATATAAATA,AT,AC,AG;STRUC=<VC93181>	HPRC,HGSVC,1KG-ONT	No	1.616	Yes	NA,NA	NA	NA
chr16:83434904	473420	INS	90	0.8727	0.4586	218	CDH13(0.99807,0.456)	CDH13(0.99807,0.456)	NA	NA	NA	NA	NA	NA	NA	No	ID=16-83434836-83434848-AT,16-83434847-83434855-TG,16-83434856-83434882-GT,16-83434904-83434934-TATTTTATTTATATATATAATATATAAATA,16-83434913-83434923-TA,16-83434972-83434987-ATAA,16-83434984-83434998-AT,16-83434999-83435009-TA,16-83435008-83435019-AC,16-83435048-83435057-AG;MOTIFS=ATAA,TA,TG,GT,TATTTTATTTATATATATAATATATAAATA,AT,AC,AG;STRUC=<VC93181>	HPRC,HGSVC	No	1.616	Yes	NA,NA	NA	NA
chr16:83434904	473421	INS	120	0.8697	0.4981	106	CDH13(0.99807,0.456)	CDH13(0.99807,0.456)	NA	NA	NA	NA	NA	NA	NA	No	ID=16-83434836-83434848-AT,16-83434847-83434855-TG,16-83434856-83434882-GT,16-83434904-83434934-TATTTTATTTATATATATAATATATAAATA,16-83434913-83434923-TA,16-83434972-83434987-ATAA,16-83434984-83434998-AT,16-83434999-83435009-TA,16-83435008-83435019-AC,16-83435048-83435057-AG;MOTIFS=ATAA,TA,TG,GT,TATTTTATTTATATATATAATATATAAATA,AT,AC,AG;STRUC=<VC93181>	HPRC,HGSVC	No	1.616	Yes	NA,NA	NA	NA
chr16:83434904	473419	INS	60	0.8698	0.505	144	CDH13(0.99807,0.456)	CDH13(0.99807,0.456)	NA	NA	NA	NA	NA	NA	NA	No	ID=16-83434836-83434848-AT,16-83434847-83434855-TG,16-83434856-83434882-GT,16-83434904-83434934-TATTTTATTTATATATATAATATATAAATA,16-83434913-83434923-TA,16-83434972-83434987-ATAA,16-83434984-83434998-AT,16-83434999-83435009-TA,16-83435008-83435019-AC,16-83435048-83435057-AG;MOTIFS=ATAA,TA,TG,GT,TATTTTATTTATATATATAATATATAAATA,AT,AC,AG;STRUC=<VC93181>	HPRC,HGSVC,1KG-ONT	No	1.616	Yes	NA,NA	NA	NA
chr16:83443779	473425	DEL	375	0.811	0.6701	20	CDH13(0.99807,0.456)	CDH13(0.99807,0.456)	NA	NA	NA	NA	NA	NA	NA	No	ID=16-83443932-83443947-A;MOTIFS=A;STRUC=(A)n,ID=16-83443987-83443999-ATG;MOTIFS=ATG;STRUC=<TR1414410>,ID=16-83444036-83444047-TGA;MOTIFS=TGA;STRUC=<TR1414411>,ID=16-83444050-83444059-TGA;MOTIFS=TGA;STRUC=<TR1414412>	HPRC,HGSVC,1KG-ONT	Yes	1.695	Yes	NA,NA	NA	NA
chr16:83444837	473426	INS	87	0.9763	0.085	848	CDH13(0.99807,0.456)	CDH13(0.99807,0.456)	NA	NA	NA	NA	NA	NA	NA	No	ID=16-83444842-83444867-CAAATCAG;MOTIFS=CAAATCAG;STRUC=(CAAATCAG)n	HPRC,HGSVC,1KG-ONT	Yes	7.048	Yes	NA,NA	NA	NA
chr16:83444837	473427	INS	91	0.9597	0.168	656	CDH13(0.99807,0.456)	CDH13(0.99807,0.456)	NA	NA	NA	NA	NA	NA	NA	No	ID=16-83444842-83444867-CAAATCAG;MOTIFS=CAAATCAG;STRUC=(CAAATCAG)n	HPRC,HGSVC,1KG-ONT	Yes	7.048	Yes	NA,NA	NA	NA
chr16:83444841	473428	INS	99	0.8298	0.6333	2	CDH13(0.99807,0.456)	CDH13(0.99807,0.456)	NA	NA	NA	NA	NA	NA	NA	No	ID=16-83444842-83444867-CAAATCAG;MOTIFS=CAAATCAG;STRUC=(CAAATCAG)n	HPRC,HGSVC,1KG-ONT	Yes	8.162	Yes	NA,NA	NA	NA
chr16:83445233	473429	INS	50	0.9146	0.3215	32	CDH13(0.99807,0.456)	CDH13(0.99807,0.456)	NA	NA	NA	NA	NA	NA	NA	No	NA	HPRC,HGSVC	No	1.616	Yes	NA,NA	NA	NA
chr16:83445233	473430	INS	88	0.9173	0.2957	124	CDH13(0.99807,0.456)	CDH13(0.99807,0.456)	NA	NA	NA	NA	NA	NA	NA	No	NA	HPRC,HGSVC,1KG-ONT	Yes	1.616	Yes	NA,NA	NA	NA
chr16:83445233	473431	INS	126	0.8721	0.5584	37	CDH13(0.99807,0.456)	CDH13(0.99807,0.456)	NA	NA	NA	NA	NA	NA	NA	No	NA	HPRC,HGSVC	Yes	1.616	Yes	NA,NA	NA	NA
chr16:83500295	473432	DEL	56	0.8344	0.6425	8	CDH13(0.99807,0.456)	CDH13(0.99807,0.456)	NA	NA	NA	NA	NA	NA	NA	No	ID=16-83500233-83500295-CTT,16-83500290-83500322-CTTCTC,16-83500317-83500355-CTC,16-83500351-83500374-TCCTTCT,16-83500367-83500376-CTT,16-83500375-83500393-TTC,16-83500423-83500434-CCT,16-83500456-83500467-CCT,16-83500487-83500498-CCT,16-83500505-83500516-CCT,16-83500515-83500526-CCT,16-83500527-83500538-CCT,16-83500543-83500554-CCT,16-83500559-83500570-CCT,16-83500569-83500579-CCT,16-83500579-83500590-T;MOTIFS=CCT,CTT,TTC,CTC,TCCTTCT,CTTCTC,T;STRUC=<VC93188>	HGSVC,1KG-ONT	Yes	1.704	No	NA,NA	NA	NA
chr16:83500301	473433	DEL	50	0.8307	0.618	8	CDH13(0.99807,0.456)	CDH13(0.99807,0.456)	NA	NA	NA	NA	NA	NA	NA	No	ID=16-83500233-83500295-CTT,16-83500290-83500322-CTTCTC,16-83500317-83500355-CTC,16-83500351-83500374-TCCTTCT,16-83500367-83500376-CTT,16-83500375-83500393-TTC,16-83500423-83500434-CCT,16-83500456-83500467-CCT,16-83500487-83500498-CCT,16-83500505-83500516-CCT,16-83500515-83500526-CCT,16-83500527-83500538-CCT,16-83500543-83500554-CCT,16-83500559-83500570-CCT,16-83500569-83500579-CCT,16-83500579-83500590-T;MOTIFS=CCT,CTT,TTC,CTC,TCCTTCT,CTTCTC,T;STRUC=<VC93188>	HGSVC,1KG-ONT	Yes	1.616	Yes	NA,NA	NA	NA
chr16:83500317	473434	INS	50	0.8131	0.6805	9	CDH13(0.99807,0.456)	CDH13(0.99807,0.456)	NA	NA	NA	NA	NA	NA	NA	No	ID=16-83500233-83500295-CTT,16-83500290-83500322-CTTCTC,16-83500317-83500355-CTC,16-83500351-83500374-TCCTTCT,16-83500367-83500376-CTT,16-83500375-83500393-TTC,16-83500423-83500434-CCT,16-83500456-83500467-CCT,16-83500487-83500498-CCT,16-83500505-83500516-CCT,16-83500515-83500526-CCT,16-83500527-83500538-CCT,16-83500543-83500554-CCT,16-83500559-83500570-CCT,16-83500569-83500579-CCT,16-83500579-83500590-T;MOTIFS=CCT,CTT,TTC,CTC,TCCTTCT,CTTCTC,T;STRUC=<VC93188>	NA	No	3.322	Yes	NA,NA	NA	NA
chr16:83500426	473435	DEL	127	0.8399	0.5959	1	CDH13(0.99807,0.456)	CDH13(0.99807,0.456)	NA	NA	NA	NA	NA	NA	NA	No	ID=16-83500233-83500295-CTT,16-83500290-83500322-CTTCTC,16-83500317-83500355-CTC,16-83500351-83500374-TCCTTCT,16-83500367-83500376-CTT,16-83500375-83500393-TTC,16-83500423-83500434-CCT,16-83500456-83500467-CCT,16-83500487-83500498-CCT,16-83500505-83500516-CCT,16-83500515-83500526-CCT,16-83500527-83500538-CCT,16-83500543-83500554-CCT,16-83500559-83500570-CCT,16-83500569-83500579-CCT,16-83500579-83500590-T;MOTIFS=CCT,CTT,TTC,CTC,TCCTTCT,CTTCTC,T;STRUC=<VC93188>	NA	No	0.717	No	NA,NA	NA	NA
chr16:83500484	473436	DEL	56	0.8695	0.4799	692	CDH13(0.99807,0.456)	CDH13(0.99807,0.456)	NA	NA	NA	NA	NA	NA	NA	No	ID=16-83500233-83500295-CTT,16-83500290-83500322-CTTCTC,16-83500317-83500355-CTC,16-83500351-83500374-TCCTTCT,16-83500367-83500376-CTT,16-83500375-83500393-TTC,16-83500423-83500434-CCT,16-83500456-83500467-CCT,16-83500487-83500498-CCT,16-83500505-83500516-CCT,16-83500515-83500526-CCT,16-83500527-83500538-CCT,16-83500543-83500554-CCT,16-83500559-83500570-CCT,16-83500569-83500579-CCT,16-83500579-83500590-T;MOTIFS=CCT,CTT,TTC,CTC,TCCTTCT,CTTCTC,T;STRUC=<VC93188>	HGSVC,1KG-ONT	No	1.03	Yes	NA,NA	NA	NA
chr16:83500487	473437	DEL	53	0.797	0.6976	55	CDH13(0.99807,0.456)	CDH13(0.99807,0.456)	NA	NA	NA	NA	NA	NA	NA	No	ID=16-83500233-83500295-CTT,16-83500290-83500322-CTTCTC,16-83500317-83500355-CTC,16-83500351-83500374-TCCTTCT,16-83500367-83500376-CTT,16-83500375-83500393-TTC,16-83500423-83500434-CCT,16-83500456-83500467-CCT,16-83500487-83500498-CCT,16-83500505-83500516-CCT,16-83500515-83500526-CCT,16-83500527-83500538-CCT,16-83500543-83500554-CCT,16-83500559-83500570-CCT,16-83500569-83500579-CCT,16-83500579-83500590-T;MOTIFS=CCT,CTT,TTC,CTC,TCCTTCT,CTTCTC,T;STRUC=<VC93188>	HGSVC,1KG-ONT	No	1.03	Yes	NA,NA	NA	NA
chr16:83500499	473438	DEL	50	0.8871	0.4111	40	CDH13(0.99807,0.456)	CDH13(0.99807,0.456)	NA	NA	NA	NA	NA	NA	NA	No	ID=16-83500233-83500295-CTT,16-83500290-83500322-CTTCTC,16-83500317-83500355-CTC,16-83500351-83500374-TCCTTCT,16-83500367-83500376-CTT,16-83500375-83500393-TTC,16-83500423-83500434-CCT,16-83500456-83500467-CCT,16-83500487-83500498-CCT,16-83500505-83500516-CCT,16-83500515-83500526-CCT,16-83500527-83500538-CCT,16-83500543-83500554-CCT,16-83500559-83500570-CCT,16-83500569-83500579-CCT,16-83500579-83500590-T;MOTIFS=CCT,CTT,TTC,CTC,TCCTTCT,CTTCTC,T;STRUC=<VC93188>	HGSVC,1KG-ONT	No	0.926	Yes	NA,NA	NA	NA
chr16:83508055	473439	INS	52	0.8686	0.4686	12	CDH13(0.99807,0.456)	CDH13(0.99807,0.456)	NA	NA	NA	NA	NA	NA	NA	No	ID=16-83508030-83508044-GAAA,16-83508055-83508098-GAAG,16-83508071-83508111-GAAA,16-83508110-83508122-AAGG,16-83508119-83508123-AGGG,16-83508132-83508147-AGGGA,16-83508137-83508155-AGGGG,16-83508151-83508181-GAGGA,16-83508181-83508198-AAGGG;MOTIFS=GAGGA,AGGGA,AAGG,AGGG,AGGGG,AAGGG,GAAG,GAAA;STRUC=<VC93189>	NA	No	1.616	Yes	NA,NA	NA	NA
chr16:83570767	473440	DEL	102	0.8907	0.3913	56	CDH13(0.99807,0.456)	CDH13(0.99807,0.456)	NA	NA	NA	NA	NA	NA	NA	No	ID=16-83570761-83570770-TA;MOTIFS=TA;STRUC=<TR1414594>,ID=16-83570778-83570799-TATATTT,16-83570803-83570813-AT,16-83570842-83570852-TA;MOTIFS=TATATTT,TA,AT;STRUC=<VC93196>	HPRC,HGSVC,1KG-ONT	Yes	0.003	Yes	NA,NA	NA	NA
chr16:83580436	473441	DEL	74	0.8801	0.5067	3	CDH13(0.99807,0.456)	CDH13(0.99807,0.456)	NA	NA	NA	NA	NA	NA	NA	No	ID=16-83580448-83580506-TC;MOTIFS=TC;STRUC=<TR1414604>	NA	Yes	3.158	Yes	NA,NA	NA	NA
chr16:83632755	473442	INS	333	0.9903	0.021	859	CDH13(0.99807,0.456)	CDH13(0.99807,0.456)	NA	NA	NA	NA	NA	NA	NA	No	NA	HPRC,HGSVC,1KG-ONT	Yes	0.469	Yes	NA,NA	NA	NA
chr16:83633152	473443	DEL	85	0.8617	0.5117	11	CDH13(0.99807,0.456)	CDH13(0.99807,0.456)	NA	NA	NA	NA	NA	NA	NA	No	NA	NA	Yes	1.751	Yes	NA,NA	NA	NA
chr16:83637234	473444	DEL	6073	0.9349	0.2554	270	CDH13(0.99807,0.456)	CDH13(0.99807,0.456)	NA	NA	NA	NA	NA	NA	open_chromatin_region	No	ID=16-83642535-83642544-TCA,16-83643283-83643301-A,16-83643302-83643312-A;MOTIFS=TCA,A;STRUC=<VC93204>	HPRC,HGSVC,1KG-ONT	No	2.898	Yes	NA,NA	NA	NA
chr16:83657852	473446	DEL	819	0.832	0.6275	10	CDH13(0.99807,0.456)	CDH13(0.99807,0.456)	NA	NA	NA	NA	NA	NA	NA	No	ID=16-83657930-83657939-CCA;MOTIFS=CCA;STRUC=(CCA)n	HPRC,HGSVC	Yes	4.848	Yes	NA,NA	NA	NA
chr16:83657946	473447	INS	302	0.8961	0.5651	1	CDH13(0.99807,0.456)	CDH13(0.99807,0.456)	NA	NA	NA	NA	NA	NA	NA	No	ID=16-83657930-83657939-CCA;MOTIFS=CCA;STRUC=(CCA)n	HPRC,HGSVC,1KG-ONT	No	0.011	Yes	NA,NA	NA	NA
chr16:83658067	473448	INS	130	0.8505	0.5835	3	CDH13(0.99807,0.456)	CDH13(0.99807,0.456)	NA	NA	NA	NA	NA	NA	NA	No	ID=16-83657930-83657939-CCA;MOTIFS=CCA;STRUC=(CCA)n	HGSVC	No	0.011	Yes	NA,NA	NA	NA
chr16:83658072	473449	INS	108	0.81	0.692	3	CDH13(0.99807,0.456)	CDH13(0.99807,0.456)	NA	NA	NA	NA	NA	NA	NA	No	ID=16-83657930-83657939-CCA;MOTIFS=CCA;STRUC=(CCA)n	HGSVC	No	0.011	No	NA,NA	NA	NA
chr16:83658072	473450	INS	431	0.822	0.657	23	CDH13(0.99807,0.456)	CDH13(0.99807,0.456)	NA	NA	NA	NA	NA	NA	NA	No	ID=16-83657930-83657939-CCA;MOTIFS=CCA;STRUC=(CCA)n	HPRC,HGSVC,1KG-ONT	No	0.011	Yes	NA,NA	NA	NA
chr16:83658089	473451	INS	343	0.8265	0.621	2	CDH13(0.99807,0.456)	CDH13(0.99807,0.456)	NA	NA	NA	NA	NA	NA	NA	No	ID=16-83657930-83657939-CCA;MOTIFS=CCA;STRUC=(CCA)n	HPRC,HGSVC,1KG-ONT	No	0.011	No	NA,NA	NA	NA
chr16:83658099	473452	INS	65	0.8298	0.6861	5	CDH13(0.99807,0.456)	CDH13(0.99807,0.456)	NA	NA	NA	NA	NA	NA	NA	No	ID=16-83657930-83657939-CCA;MOTIFS=CCA;STRUC=(CCA)n	HPRC,HGSVC	No	0.011	No	NA,NA	NA	NA
chr16:83658172	473453	DEL	152	0.8352	0.5884	4	CDH13(0.99807,0.456)	CDH13(0.99807,0.456)	NA	NA	NA	NA	NA	NA	NA	No	ID=16-83657930-83657939-CCA;MOTIFS=CCA;STRUC=(CCA)n	HPRC	No	5.276	No	NA,NA	NA	NA
chr16:83658175	473454	INS	279	0.8937	0.3756	9	CDH13(0.99807,0.456)	CDH13(0.99807,0.456)	NA	NA	NA	NA	NA	NA	NA	No	ID=16-83657930-83657939-CCA;MOTIFS=CCA;STRUC=(CCA)n	HPRC,HGSVC,1KG-ONT	No	0.011	Yes	NA,NA	NA	NA
chr16:83658176	473455	INS	258	0.8827	0.6804	13	CDH13(0.99807,0.456)	CDH13(0.99807,0.456)	NA	NA	NA	NA	NA	NA	NA	No	ID=16-83657930-83657939-CCA;MOTIFS=CCA;STRUC=(CCA)n	HPRC,HGSVC,1KG-ONT	No	0.011	Yes	NA,NA	NA	NA
chr16:83658302	473457	INS	216	0.8118	0.6691	6	CDH13(0.99807,0.456)	CDH13(0.99807,0.456)	NA	NA	NA	NA	NA	NA	NA	No	ID=16-83657930-83657939-CCA;MOTIFS=CCA;STRUC=(CCA)n	HPRC,HGSVC	No	0.007	Yes	NA,NA	NA	NA
chr16:83658326	473458	INS	883	0.7951	0.6972	93	CDH13(0.99807,0.456)	CDH13(0.99807,0.456)	NA	NA	NA	NA	NA	NA	NA	No	ID=16-83657930-83657939-CCA;MOTIFS=CCA;STRUC=(CCA)n	NA	No	0.111	Yes	NA,NA	NA	NA
chr16:83658326	473463	INS	322	0.9903	0.0209	135	CDH13(0.99807,0.456)	CDH13(0.99807,0.456)	NA	NA	NA	NA	NA	NA	NA	No	ID=16-83657930-83657939-CCA;MOTIFS=CCA;STRUC=(CCA)n	HPRC,HGSVC,1KG-ONT	No	0.111	Yes	NA,NA	NA	NA
chr16:83658326	473462	INS	64	0.8056	0.6683	1	CDH13(0.99807,0.456)	CDH13(0.99807,0.456)	NA	NA	NA	NA	NA	NA	NA	No	ID=16-83657930-83657939-CCA;MOTIFS=CCA;STRUC=(CCA)n	HPRC,HGSVC	No	0.111	No	NA,NA	NA	NA
chr16:83658326	473461	INS	108	0.862	0.5348	24	CDH13(0.99807,0.456)	CDH13(0.99807,0.456)	NA	NA	NA	NA	NA	NA	NA	No	ID=16-83657930-83657939-CCA;MOTIFS=CCA;STRUC=(CCA)n	HGSVC	No	0.111	Yes	NA,NA	NA	NA
chr16:83658326	473460	INS	388	0.831	0.6211	6	CDH13(0.99807,0.456)	CDH13(0.99807,0.456)	NA	NA	NA	NA	NA	NA	NA	No	ID=16-83657930-83657939-CCA;MOTIFS=CCA;STRUC=(CCA)n	HPRC,HGSVC,1KG-ONT	No	0.111	Yes	NA,NA	NA	NA
chr16:83658326	473459	INS	366	0.9749	0.0996	652	CDH13(0.99807,0.456)	CDH13(0.99807,0.456)	NA	NA	NA	NA	NA	NA	NA	No	ID=16-83657930-83657939-CCA;MOTIFS=CCA;STRUC=(CCA)n	HPRC,HGSVC,1KG-ONT	No	0.111	Yes	NA,NA	NA	NA
chr16:83658327	473464	INS	301	0.8917	0.3789	2	CDH13(0.99807,0.456)	CDH13(0.99807,0.456)	NA	NA	NA	NA	NA	NA	NA	No	ID=16-83657930-83657939-CCA;MOTIFS=CCA;STRUC=(CCA)n	HPRC,HGSVC,1KG-ONT	No	0.111	No	NA,NA	NA	NA
chr16:83658334	473465	INS	258	0.8111	0.6623	7	CDH13(0.99807,0.456)	CDH13(0.99807,0.456)	NA	NA	NA	NA	NA	NA	NA	No	ID=16-83657930-83657939-CCA;MOTIFS=CCA;STRUC=(CCA)n	HPRC,HGSVC,1KG-ONT	No	0.007	Yes	NA,NA	NA	NA
chr16:83658334	473466	INS	86	0.8204	0.6404	12	CDH13(0.99807,0.456)	CDH13(0.99807,0.456)	NA	NA	NA	NA	NA	NA	NA	No	ID=16-83657930-83657939-CCA;MOTIFS=CCA;STRUC=(CCA)n	HPRC,HGSVC	No	0.007	Yes	NA,NA	NA	NA
chr16:83658335	473467	INS	216	0.8359	0.6079	3	CDH13(0.99807,0.456)	CDH13(0.99807,0.456)	NA	NA	NA	NA	NA	NA	NA	No	ID=16-83657930-83657939-CCA;MOTIFS=CCA;STRUC=(CCA)n	HPRC,HGSVC	No	0.007	Yes	NA,NA	NA	NA
chr16:83658405	473468	DEL	108	0.825	0.6415	5	CDH13(0.99807,0.456)	CDH13(0.99807,0.456)	NA	NA	NA	NA	NA	NA	NA	No	ID=16-83657930-83657939-CCA;MOTIFS=CCA;STRUC=(CCA)n	HPRC	No	5.285	Yes	NA,NA	NA	NA
chr16:83658422	473469	INS	88	0.8285	0.6155	3	CDH13(0.99807,0.456)	CDH13(0.99807,0.456)	NA	NA	NA	NA	NA	NA	NA	No	ID=16-83657930-83657939-CCA;MOTIFS=CCA;STRUC=(CCA)n	HPRC,HGSVC	No	0.007	No	NA,NA	NA	NA
chr16:83658442	473471	INS	86	0.8337	0.597	11	CDH13(0.99807,0.456)	CDH13(0.99807,0.456)	NA	NA	NA	NA	NA	NA	NA	No	ID=16-83657930-83657939-CCA;MOTIFS=CCA;STRUC=(CCA)n	HPRC,HGSVC	No	0.111	Yes	NA,NA	NA	NA
chr16:83658475	473472	INS	328	0.9834	0.0758	540	CDH13(0.99807,0.456)	CDH13(0.99807,0.456)	NA	NA	NA	NA	NA	NA	NA	No	ID=16-83657930-83657939-CCA;MOTIFS=CCA;STRUC=(CCA)n	HPRC,HGSVC,1KG-ONT	No	0.032	Yes	NA,NA	NA	NA
chr16:83658657	473473	INS	302	0.8435	0.5754	2	CDH13(0.99807,0.456)	CDH13(0.99807,0.456)	NA	NA	NA	NA	NA	NA	NA	No	ID=16-83657930-83657939-CCA;MOTIFS=CCA;STRUC=(CCA)n	HPRC,HGSVC,1KG-ONT	No	0.007	No	NA,NA	NA	NA
chr16:83658757	473474	INS	495	0.8369	0.6336	5	CDH13(0.99807,0.456)	CDH13(0.99807,0.456)	NA	NA	NA	NA	NA	NA	NA	No	ID=16-83657930-83657939-CCA;MOTIFS=CCA;STRUC=(CCA)n	HPRC,HGSVC,1KG-ONT	No	0.007	Yes	NA,NA	NA	NA
chr16:83658767	473475	INS	344	0.8532	0.5211	7	CDH13(0.99807,0.456)	CDH13(0.99807,0.456)	NA	NA	NA	NA	NA	NA	NA	No	ID=16-83657930-83657939-CCA;MOTIFS=CCA;STRUC=(CCA)n	HPRC,HGSVC,1KG-ONT	No	0.007	Yes	NA,NA	NA	NA
chr16:83724181	473477	DEL	76	0.9296	0.2726	164	CDH13(0.99807,0.456)	CDH13(0.99807,0.456)	NA	NA	NA	NA	NA	NA	NA	No	NA	HPRC,HGSVC,1KG-ONT	No	0.998	Yes	NA,NA	NA	NA
chr16:83739181	473478	DEL	410	0.8464	0.5712	2	CDH13(0.99807,0.456)	CDH13(0.99807,0.456)	NA	NA	NA	NA	NA	NA	NA	No	ID=16-83739259-83739267-A;MOTIFS=A;STRUC=<TR1414802>	NA	Yes	2.147	No	NA,NA	NA	NA
chr16:83764620	473480	DEL	70	0.8802	0.4376	771	CDH13(0.99807,0.456)	CDH13(0.99807,0.456)	NA	NA	NA	NA	NA	NA	NA	No	NA	HPRC,HGSVC,1KG-ONT	No	0.144	Yes	NA,NA	NA	NA
chr16:83764620	473479	INS	70	0.88	0.4396	16	CDH13(0.99807,0.456)	CDH13(0.99807,0.456)	NA	NA	NA	NA	NA	NA	NA	No	NA	HPRC,1KG-ONT	No	0.12	Yes	NA,NA	NA	NA
chr16:83764727	473481	DEL	69	0.8361	0.5863	40	CDH13(0.99807,0.456)	CDH13(0.99807,0.456)	NA	NA	NA	NA	NA	NA	NA	No	NA	HPRC,HGSVC,1KG-ONT	No	0.145	Yes	NA,NA	NA	NA
chr16:83774909	473482	DEL	568	0.8122	0.6513	10	CDH13(0.99807,0.456)	CDH13(0.99807,0.456)	NA	NA	NA	NA	NA	NA	NA	No	ID=16-83774999-83775011-TAA;MOTIFS=TAA;STRUC=<TR1414838>	HPRC,HGSVC,1KG-ONT	Yes	1.861	Yes	NA,NA	NA	NA
chr16:83881322	473483	DEL	2321	0.9687	0.2093	13	NA	NA	NA	NA	NA	NA	NA	NA	NA	No	ID=16-83881351-83881381-TTGTT;MOTIFS=TTGTT;STRUC=(TTGTT)n,ID=16-83881944-83881958-GTCT;MOTIFS=GTCT;STRUC=<TR1415010>,ID=16-83882287-83882296-GA;MOTIFS=GA;STRUC=<TR1415011>,ID=16-83882873-83882892-T;MOTIFS=T;STRUC=<TR1415012>	HPRC	No	0.221	Yes	NA,NA	NA	NA
chr16:83883646	473486	INS	76	0.9192	0.2941	4	NA	NA	NA	NA	NA	NA	NA	NA	NA	No	NA	HPRC,HGSVC,1KG-ONT	No	3.238	No	NA,NA	NA	NA
chr16:83883646	473485	INS	74	0.9725	0.0981	524	NA	NA	NA	NA	NA	NA	NA	NA	NA	No	NA	HPRC,HGSVC,1KG-ONT	No	3.238	Yes	NA,NA	NA	NA
chr16:83883646	473484	INS	79	0.7978	0.6948	2	NA	NA	NA	NA	NA	NA	NA	NA	NA	No	NA	HPRC,HGSVC,1KG-ONT	No	3.238	No	NA,NA	NA	NA
chr16:83893632	473487	DEL	67	0.8895	0.4021	3	NA	NA	NA	NA	NA	NA	NA	NA	NA	No	NA	NA	Yes	14.74	Yes	NA,NA	NA	NA
chr16:83916738	473488	DEL	173	0.8179	0.6635	3	MLYCD(1.5305e-10,1.165)	MLYCD(1.5305e-10,1.165)	NA	NA	NA	NA	NA	NA	NA	No	NA	HPRC,HGSVC,1KG-ONT	No	0.059	Yes	NA,NA	NA	NA
chr16:83916879	473489	DEL	215	0.9031	0.3472	138	MLYCD(1.5305e-10,1.165)	MLYCD(1.5305e-10,1.165)	NA	NA	NA	NA	NA	NA	NA	No	ID=16-83917179-83917188-TG;MOTIFS=TG;STRUC=(TG)n	HPRC,HGSVC,1KG-ONT	No	0.039	Yes	NA,NA	NA	NA
chr16:83916911	473490	INS	131	0.8539	0.5615	3	MLYCD(1.5305e-10,1.165)	MLYCD(1.5305e-10,1.165)	NA	NA	NA	NA	NA	NA	NA	No	NA	NA	No	0.011	Yes	NA,NA	NA	NA
chr16:83916913	473491	DEL	129	0.8135	0.6555	12	MLYCD(1.5305e-10,1.165)	MLYCD(1.5305e-10,1.165)	NA	NA	NA	NA	NA	NA	NA	No	NA	NA	No	0.057	Yes	NA,NA	NA	NA
chr16:83917096	473492	DEL	123	0.8478	0.5879	1	MLYCD(1.5305e-10,1.165)	MLYCD(1.5305e-10,1.165)	NA	NA	NA	NA	NA	NA	NA	No	ID=16-83917179-83917188-TG;MOTIFS=TG;STRUC=(TG)n	NA	No	0.122	No	NA,NA	NA	NA
chr16:83917119	473493	DEL	83	0.8411	0.5915	156	MLYCD(1.5305e-10,1.165)	MLYCD(1.5305e-10,1.165)	NA	NA	NA	NA	NA	NA	NA	No	ID=16-83917179-83917188-TG;MOTIFS=TG;STRUC=(TG)n	HGSVC	No	0.116	Yes	NA,NA	NA	NA
chr16:83917133	473494	INS	86	0.8296	0.6161	7	MLYCD(1.5305e-10,1.165)	MLYCD(1.5305e-10,1.165)	NA	NA	NA	NA	NA	NA	NA	No	ID=16-83917179-83917188-TG;MOTIFS=TG;STRUC=(TG)n	NA	No	0.011	Yes	NA,NA	NA	NA
chr16:83917202	473495	INS	134	0.8539	0.5615	58	MLYCD(1.5305e-10,1.165)	MLYCD(1.5305e-10,1.165)	NA	NA	NA	NA	NA	NA	NA	No	NA	NA	No	0.105	Yes	NA,NA	NA	NA
chr16:83918459	473496	DEL	123	0.8403	0.5776	3	MLYCD(1.5305e-10,1.165)	MLYCD(1.5305e-10,1.165)	NA	NA	NA	NA	NA	NA	NA	No	ID=16-83918471-83918480-AC,16-83918573-83918582-AC;MOTIFS=AC;STRUC=<VC93250>	HPRC	No	4.738	No	NA,NA	NA	NA
chr16:83918515	473497	INS	793	0.8275	0.6736	4	MLYCD(1.5305e-10,1.165)	MLYCD(1.5305e-10,1.165)	NA	NA	NA	NA	NA	NA	NA	No	ID=16-83918471-83918480-AC,16-83918573-83918582-AC;MOTIFS=AC;STRUC=<VC93250>	NA	Yes	0.105	Yes	NA,NA	NA	NA
chr16:83919492	473498	DEL	101	0.8996	0.3523	1	MLYCD(1.5305e-10,1.165)	MLYCD(1.5305e-10,1.165)	NA	NA	NA	NA	NA	NA	NA	No	NA	NA	Yes	5.122	No	NA,NA	NA	NA
chr16:83919580	473499	DEL	82	0.8279	0.6167	3	MLYCD(1.5305e-10,1.165)	MLYCD(1.5305e-10,1.165)	NA	NA	NA	NA	NA	NA	NA	No	NA	NA	Yes	4.997	Yes	NA,NA	NA	NA
chr16:83919741	473500	DEL	54	0.9302	0.2669	1	MLYCD(1.5305e-10,1.165)	MLYCD(1.5305e-10,1.165)	NA	NA	NA	NA	NA	NA	NA	No	NA	NA	No	4.905	No	NA,NA	NA	NA
chr16:83919743	473501	INS	92	0.8841	0.418	4	MLYCD(1.5305e-10,1.165)	MLYCD(1.5305e-10,1.165)	NA	NA	NA	NA	NA	NA	NA	No	NA	NA	Yes	3.947	Yes	NA,NA	NA	NA
chr16:83920056	473502	DEL	71	0.8927	0.3897	2	MLYCD(1.5305e-10,1.165)	MLYCD(1.5305e-10,1.165)	NA	NA	NA	NA	NA	NA	NA	No	NA	NA	Yes	4.573	No	NA,NA	NA	NA
chr16:83921854	473503	INS	67	0.8421	0.5867	31	MLYCD(1.5305e-10,1.165)	MLYCD(1.5305e-10,1.165)	NA	NA	NA	NA	NA	NA	NA	No	NA	HPRC,HGSVC,1KG-ONT	Yes	2.387	Yes	NA,NA	NA	NA
chr16:83930804	473504	INS	85	0.8157	0.6472	161	MLYCD(1.5305e-10,1.165)	MLYCD(1.5305e-10,1.165)	NA	NA	NA	NA	NA	NA	NA	No	NA	HPRC,HGSVC,1KG-ONT	No	1.894	Yes	NA,NA	NA	NA
chr16:83930862	473505	INS	93	0.886	0.4198	1	MLYCD(1.5305e-10,1.165)	MLYCD(1.5305e-10,1.165)	NA	NA	NA	NA	NA	NA	NA	No	NA	HPRC,HGSVC,1KG-ONT	No	1.894	No	NA,NA	NA	NA
chr16:83950287	473506	DEL	180	0.8881	0.4023	158	MLYCD(1.5305e-10,1.165),OSGIN1(6.647e-08,1.434)	MLYCD(1.5305e-10,1.165)	NA	NA	NA	NA	NA	NA	enhancer	No	ID=16-83950298-83950307-AC,16-83950358-83950367-AC,16-83950418-83950427-AC,16-83950478-83950487-AC,16-83950538-83950547-AC,16-83950690-83950699-AC,16-83950748-83950757-AC,16-83950864-83950873-AC,16-83950922-83950931-AC,16-83950982-83950991-AC,16-83951040-83951049-AC,16-83951101-83951116-CT;MOTIFS=AC,CT;STRUC=<VC93253>	HPRC,HGSVC,1KG-ONT	No	0.087	Yes	NA,NA	NA	NA
chr16:83950351	473508	INS	970	0.8273	0.6402	6	MLYCD(1.5305e-10,1.165),OSGIN1(6.647e-08,1.434)	MLYCD(1.5305e-10,1.165)	NA	NA	NA	NA	NA	NA	enhancer	No	ID=16-83950298-83950307-AC,16-83950358-83950367-AC,16-83950418-83950427-AC,16-83950478-83950487-AC,16-83950538-83950547-AC,16-83950690-83950699-AC,16-83950748-83950757-AC,16-83950864-83950873-AC,16-83950922-83950931-AC,16-83950982-83950991-AC,16-83951040-83951049-AC,16-83951101-83951116-CT;MOTIFS=AC,CT;STRUC=<VC93253>	HPRC,HGSVC	No	0.121	No	NA,NA	NA	NA
chr16:83950358	473509	INS	97	0.8151	0.6669	2	MLYCD(1.5305e-10,1.165),OSGIN1(6.647e-08,1.434)	MLYCD(1.5305e-10,1.165)	NA	NA	NA	NA	NA	NA	enhancer	No	ID=16-83950298-83950307-AC,16-83950358-83950367-AC,16-83950418-83950427-AC,16-83950478-83950487-AC,16-83950538-83950547-AC,16-83950690-83950699-AC,16-83950748-83950757-AC,16-83950864-83950873-AC,16-83950922-83950931-AC,16-83950982-83950991-AC,16-83951040-83951049-AC,16-83951101-83951116-CT;MOTIFS=AC,CT;STRUC=<VC93253>	HPRC,HGSVC	Yes	0.121	No	NA,NA	NA	NA
chr16:83950358	473513	INS	316	0.8192	0.6482	1	MLYCD(1.5305e-10,1.165),OSGIN1(6.647e-08,1.434)	MLYCD(1.5305e-10,1.165)	NA	NA	NA	NA	NA	NA	enhancer	No	ID=16-83950298-83950307-AC,16-83950358-83950367-AC,16-83950418-83950427-AC,16-83950478-83950487-AC,16-83950538-83950547-AC,16-83950690-83950699-AC,16-83950748-83950757-AC,16-83950864-83950873-AC,16-83950922-83950931-AC,16-83950982-83950991-AC,16-83951040-83951049-AC,16-83951101-83951116-CT;MOTIFS=AC,CT;STRUC=<VC93253>	HPRC,HGSVC,1KG-ONT	Yes	0.121	No	NA,NA	NA	NA
chr16:83950358	473512	INS	913	0.8159	0.6941	11	MLYCD(1.5305e-10,1.165),OSGIN1(6.647e-08,1.434)	MLYCD(1.5305e-10,1.165)	NA	NA	NA	NA	NA	NA	enhancer	No	ID=16-83950298-83950307-AC,16-83950358-83950367-AC,16-83950418-83950427-AC,16-83950478-83950487-AC,16-83950538-83950547-AC,16-83950690-83950699-AC,16-83950748-83950757-AC,16-83950864-83950873-AC,16-83950922-83950931-AC,16-83950982-83950991-AC,16-83951040-83951049-AC,16-83951101-83951116-CT;MOTIFS=AC,CT;STRUC=<VC93253>	HPRC,HGSVC	No	0.121	Yes	NA,NA	NA	NA
chr16:83950358	473511	INS	1140	0.8467	0.5718	38	MLYCD(1.5305e-10,1.165),OSGIN1(6.647e-08,1.434)	MLYCD(1.5305e-10,1.165)	NA	NA	NA	NA	NA	NA	enhancer	No	ID=16-83950298-83950307-AC,16-83950358-83950367-AC,16-83950418-83950427-AC,16-83950478-83950487-AC,16-83950538-83950547-AC,16-83950690-83950699-AC,16-83950748-83950757-AC,16-83950864-83950873-AC,16-83950922-83950931-AC,16-83950982-83950991-AC,16-83951040-83951049-AC,16-83951101-83951116-CT;MOTIFS=AC,CT;STRUC=<VC93253>	HPRC,HGSVC	No	0.121	Yes	NA,NA	NA	NA
chr16:83950358	473510	INS	682	0.8435	0.603	5	MLYCD(1.5305e-10,1.165),OSGIN1(6.647e-08,1.434)	MLYCD(1.5305e-10,1.165)	NA	NA	NA	NA	NA	NA	enhancer	No	ID=16-83950298-83950307-AC,16-83950358-83950367-AC,16-83950418-83950427-AC,16-83950478-83950487-AC,16-83950538-83950547-AC,16-83950690-83950699-AC,16-83950748-83950757-AC,16-83950864-83950873-AC,16-83950922-83950931-AC,16-83950982-83950991-AC,16-83951040-83951049-AC,16-83951101-83951116-CT;MOTIFS=AC,CT;STRUC=<VC93253>	HPRC,HGSVC	No	0.121	Yes	NA,NA	NA	NA
chr16:83950360	473516	INS	912	0.8289	0.6611	4	MLYCD(1.5305e-10,1.165),OSGIN1(6.647e-08,1.434)	MLYCD(1.5305e-10,1.165)	NA	NA	NA	NA	NA	NA	enhancer	No	ID=16-83950298-83950307-AC,16-83950358-83950367-AC,16-83950418-83950427-AC,16-83950478-83950487-AC,16-83950538-83950547-AC,16-83950690-83950699-AC,16-83950748-83950757-AC,16-83950864-83950873-AC,16-83950922-83950931-AC,16-83950982-83950991-AC,16-83951040-83951049-AC,16-83951101-83951116-CT;MOTIFS=AC,CT;STRUC=<VC93253>	HPRC,HGSVC	No	0.121	No	NA,NA	NA	NA
chr16:83950361	473517	INS	185	0.862	0.6661	26	MLYCD(1.5305e-10,1.165),OSGIN1(6.647e-08,1.434)	MLYCD(1.5305e-10,1.165)	NA	NA	NA	NA	NA	NA	enhancer	No	ID=16-83950298-83950307-AC,16-83950358-83950367-AC,16-83950418-83950427-AC,16-83950478-83950487-AC,16-83950538-83950547-AC,16-83950690-83950699-AC,16-83950748-83950757-AC,16-83950864-83950873-AC,16-83950922-83950931-AC,16-83950982-83950991-AC,16-83951040-83951049-AC,16-83951101-83951116-CT;MOTIFS=AC,CT;STRUC=<VC93253>	HPRC,HGSVC	Yes	0.121	Yes	NA,NA	NA	NA
chr16:83950368	473519	INS	164	0.8474	0.5872	25	MLYCD(1.5305e-10,1.165),OSGIN1(6.647e-08,1.434)	MLYCD(1.5305e-10,1.165)	NA	NA	NA	NA	NA	NA	enhancer	No	ID=16-83950298-83950307-AC,16-83950358-83950367-AC,16-83950418-83950427-AC,16-83950478-83950487-AC,16-83950538-83950547-AC,16-83950690-83950699-AC,16-83950748-83950757-AC,16-83950864-83950873-AC,16-83950922-83950931-AC,16-83950982-83950991-AC,16-83951040-83951049-AC,16-83951101-83951116-CT;MOTIFS=AC,CT;STRUC=<VC93253>	HPRC,HGSVC	Yes	0.121	Yes	NA,NA	NA	NA
chr16:83950368	473518	INS	262	0.8273	0.6205	287	MLYCD(1.5305e-10,1.165),OSGIN1(6.647e-08,1.434)	MLYCD(1.5305e-10,1.165)	NA	NA	NA	NA	NA	NA	enhancer	No	ID=16-83950298-83950307-AC,16-83950358-83950367-AC,16-83950418-83950427-AC,16-83950478-83950487-AC,16-83950538-83950547-AC,16-83950690-83950699-AC,16-83950748-83950757-AC,16-83950864-83950873-AC,16-83950922-83950931-AC,16-83950982-83950991-AC,16-83951040-83951049-AC,16-83951101-83951116-CT;MOTIFS=AC,CT;STRUC=<VC93253>	HPRC,HGSVC,1KG-ONT	Yes	0.121	Yes	NA,NA	NA	NA
chr16:83950424	473520	INS	510	0.9417	0.2802	4	MLYCD(1.5305e-10,1.165),OSGIN1(6.647e-08,1.434)	MLYCD(1.5305e-10,1.165)	NA	NA	NA	NA	NA	NA	enhancer	No	ID=16-83950298-83950307-AC,16-83950358-83950367-AC,16-83950418-83950427-AC,16-83950478-83950487-AC,16-83950538-83950547-AC,16-83950690-83950699-AC,16-83950748-83950757-AC,16-83950864-83950873-AC,16-83950922-83950931-AC,16-83950982-83950991-AC,16-83951040-83951049-AC,16-83951101-83951116-CT;MOTIFS=AC,CT;STRUC=<VC93253>	HPRC,HGSVC	Yes	0.019	Yes	NA,NA	NA	NA
chr16:83950424	473521	INS	198	0.8921	0.4084	5	MLYCD(1.5305e-10,1.165),OSGIN1(6.647e-08,1.434)	MLYCD(1.5305e-10,1.165)	NA	NA	NA	NA	NA	NA	enhancer	No	ID=16-83950298-83950307-AC,16-83950358-83950367-AC,16-83950418-83950427-AC,16-83950478-83950487-AC,16-83950538-83950547-AC,16-83950690-83950699-AC,16-83950748-83950757-AC,16-83950864-83950873-AC,16-83950922-83950931-AC,16-83950982-83950991-AC,16-83951040-83951049-AC,16-83951101-83951116-CT;MOTIFS=AC,CT;STRUC=<VC93253>	HPRC,HGSVC,1KG-ONT	Yes	0.019	Yes	NA,NA	NA	NA
chr16:83950464	473525	INS	1914	0.8473	0.5741	48	MLYCD(1.5305e-10,1.165),OSGIN1(6.647e-08,1.434)	MLYCD(1.5305e-10,1.165)	NA	NA	NA	NA	NA	NA	enhancer	No	ID=16-83950298-83950307-AC,16-83950358-83950367-AC,16-83950418-83950427-AC,16-83950478-83950487-AC,16-83950538-83950547-AC,16-83950690-83950699-AC,16-83950748-83950757-AC,16-83950864-83950873-AC,16-83950922-83950931-AC,16-83950982-83950991-AC,16-83951040-83951049-AC,16-83951101-83951116-CT;MOTIFS=AC,CT;STRUC=<VC93253>	HPRC,HGSVC,1KG-ONT	No	0.019	Yes	NA,NA	NA	NA
chr16:83950471	473527	DEL	118	0.8404	0.5656	8	MLYCD(1.5305e-10,1.165),OSGIN1(6.647e-08,1.434)	MLYCD(1.5305e-10,1.165)	NA	NA	NA	NA	NA	NA	enhancer	No	ID=16-83950298-83950307-AC,16-83950358-83950367-AC,16-83950418-83950427-AC,16-83950478-83950487-AC,16-83950538-83950547-AC,16-83950690-83950699-AC,16-83950748-83950757-AC,16-83950864-83950873-AC,16-83950922-83950931-AC,16-83950982-83950991-AC,16-83951040-83951049-AC,16-83951101-83951116-CT;MOTIFS=AC,CT;STRUC=<VC93253>	NA	No	2.213	Yes	NA,NA	NA	NA
chr16:83950484	473529	INS	150	0.8648	0.5631	23	MLYCD(1.5305e-10,1.165),OSGIN1(6.647e-08,1.434)	MLYCD(1.5305e-10,1.165)	NA	NA	NA	NA	NA	NA	enhancer	No	ID=16-83950298-83950307-AC,16-83950358-83950367-AC,16-83950418-83950427-AC,16-83950478-83950487-AC,16-83950538-83950547-AC,16-83950690-83950699-AC,16-83950748-83950757-AC,16-83950864-83950873-AC,16-83950922-83950931-AC,16-83950982-83950991-AC,16-83951040-83951049-AC,16-83951101-83951116-CT;MOTIFS=AC,CT;STRUC=<VC93253>	HPRC,HGSVC	Yes	0.019	Yes	NA,NA	NA	NA
chr16:83950539	473532	DEL	92	0.8296	0.6274	2	MLYCD(1.5305e-10,1.165),OSGIN1(6.647e-08,1.434)	MLYCD(1.5305e-10,1.165)	NA	NA	NA	NA	NA	NA	enhancer	No	ID=16-83950298-83950307-AC,16-83950358-83950367-AC,16-83950418-83950427-AC,16-83950478-83950487-AC,16-83950538-83950547-AC,16-83950690-83950699-AC,16-83950748-83950757-AC,16-83950864-83950873-AC,16-83950922-83950931-AC,16-83950982-83950991-AC,16-83951040-83951049-AC,16-83951101-83951116-CT;MOTIFS=AC,CT;STRUC=<VC93253>	NA	No	1.943	Yes	NA,NA	NA	NA
chr16:83950539	473531	INS	418	0.8376	0.5954	1	MLYCD(1.5305e-10,1.165),OSGIN1(6.647e-08,1.434)	MLYCD(1.5305e-10,1.165)	NA	NA	NA	NA	NA	NA	enhancer	No	ID=16-83950298-83950307-AC,16-83950358-83950367-AC,16-83950418-83950427-AC,16-83950478-83950487-AC,16-83950538-83950547-AC,16-83950690-83950699-AC,16-83950748-83950757-AC,16-83950864-83950873-AC,16-83950922-83950931-AC,16-83950982-83950991-AC,16-83951040-83951049-AC,16-83951101-83951116-CT;MOTIFS=AC,CT;STRUC=<VC93253>	HPRC,HGSVC	No	0.019	No	NA,NA	NA	NA
chr16:83950629	473533	INS	202	0.7944	0.6915	18	MLYCD(1.5305e-10,1.165),OSGIN1(6.647e-08,1.434)	MLYCD(1.5305e-10,1.165)	NA	NA	NA	NA	NA	NA	enhancer	No	ID=16-83950298-83950307-AC,16-83950358-83950367-AC,16-83950418-83950427-AC,16-83950478-83950487-AC,16-83950538-83950547-AC,16-83950690-83950699-AC,16-83950748-83950757-AC,16-83950864-83950873-AC,16-83950922-83950931-AC,16-83950982-83950991-AC,16-83951040-83951049-AC,16-83951101-83951116-CT;MOTIFS=AC,CT;STRUC=<VC93253>	HPRC,HGSVC,1KG-ONT	No	0.105	Yes	NA,NA	NA	NA
chr16:83950630	473534	INS	74	0.8517	0.5507	6	MLYCD(1.5305e-10,1.165),OSGIN1(6.647e-08,1.434)	MLYCD(1.5305e-10,1.165)	NA	NA	NA	NA	NA	NA	enhancer	No	ID=16-83950298-83950307-AC,16-83950358-83950367-AC,16-83950418-83950427-AC,16-83950478-83950487-AC,16-83950538-83950547-AC,16-83950690-83950699-AC,16-83950748-83950757-AC,16-83950864-83950873-AC,16-83950922-83950931-AC,16-83950982-83950991-AC,16-83951040-83951049-AC,16-83951101-83951116-CT;MOTIFS=AC,CT;STRUC=<VC93253>	HPRC,HGSVC	No	0.105	No	NA,NA	NA	NA
chr16:83950631	473535	INS	298	0.9127	0.34	7	MLYCD(1.5305e-10,1.165),OSGIN1(6.647e-08,1.434)	MLYCD(1.5305e-10,1.165)	NA	NA	NA	NA	NA	NA	enhancer	No	ID=16-83950298-83950307-AC,16-83950358-83950367-AC,16-83950418-83950427-AC,16-83950478-83950487-AC,16-83950538-83950547-AC,16-83950690-83950699-AC,16-83950748-83950757-AC,16-83950864-83950873-AC,16-83950922-83950931-AC,16-83950982-83950991-AC,16-83951040-83951049-AC,16-83951101-83951116-CT;MOTIFS=AC,CT;STRUC=<VC93253>	HPRC,HGSVC,1KG-ONT	No	0.105	No	NA,NA	NA	NA
chr16:83950632	473541	INS	70	0.8259	0.6494	1	MLYCD(1.5305e-10,1.165),OSGIN1(6.647e-08,1.434)	MLYCD(1.5305e-10,1.165)	NA	NA	NA	NA	NA	NA	enhancer	No	ID=16-83950298-83950307-AC,16-83950358-83950367-AC,16-83950418-83950427-AC,16-83950478-83950487-AC,16-83950538-83950547-AC,16-83950690-83950699-AC,16-83950748-83950757-AC,16-83950864-83950873-AC,16-83950922-83950931-AC,16-83950982-83950991-AC,16-83951040-83951049-AC,16-83951101-83951116-CT;MOTIFS=AC,CT;STRUC=<VC93253>	HPRC,HGSVC	No	0.105	No	NA,NA	NA	NA
chr16:83950632	473540	INS	1817	0.8814	0.4366	18	MLYCD(1.5305e-10,1.165),OSGIN1(6.647e-08,1.434)	MLYCD(1.5305e-10,1.165)	NA	NA	NA	NA	NA	NA	enhancer	No	ID=16-83950298-83950307-AC,16-83950358-83950367-AC,16-83950418-83950427-AC,16-83950478-83950487-AC,16-83950538-83950547-AC,16-83950690-83950699-AC,16-83950748-83950757-AC,16-83950864-83950873-AC,16-83950922-83950931-AC,16-83950982-83950991-AC,16-83951040-83951049-AC,16-83951101-83951116-CT;MOTIFS=AC,CT;STRUC=<VC93253>	HPRC,HGSVC,1KG-ONT	No	0.105	No	NA,NA	NA	NA
chr16:83950632	473539	INS	360	0.8675	0.5126	42	MLYCD(1.5305e-10,1.165),OSGIN1(6.647e-08,1.434)	MLYCD(1.5305e-10,1.165)	NA	NA	NA	NA	NA	NA	enhancer	No	ID=16-83950298-83950307-AC,16-83950358-83950367-AC,16-83950418-83950427-AC,16-83950478-83950487-AC,16-83950538-83950547-AC,16-83950690-83950699-AC,16-83950748-83950757-AC,16-83950864-83950873-AC,16-83950922-83950931-AC,16-83950982-83950991-AC,16-83951040-83951049-AC,16-83951101-83951116-CT;MOTIFS=AC,CT;STRUC=<VC93253>	HPRC,HGSVC,1KG-ONT	No	0.105	Yes	NA,NA	NA	NA
chr16:83950632	473538	INS	850	0.8329	0.6055	1	MLYCD(1.5305e-10,1.165),OSGIN1(6.647e-08,1.434)	MLYCD(1.5305e-10,1.165)	NA	NA	NA	NA	NA	NA	enhancer	No	ID=16-83950298-83950307-AC,16-83950358-83950367-AC,16-83950418-83950427-AC,16-83950478-83950487-AC,16-83950538-83950547-AC,16-83950690-83950699-AC,16-83950748-83950757-AC,16-83950864-83950873-AC,16-83950922-83950931-AC,16-83950982-83950991-AC,16-83951040-83951049-AC,16-83951101-83951116-CT;MOTIFS=AC,CT;STRUC=<VC93253>	HPRC,HGSVC	No	0.105	No	NA,NA	NA	NA
chr16:83950632	473537	INS	1242	0.8951	0.4806	156	MLYCD(1.5305e-10,1.165),OSGIN1(6.647e-08,1.434)	MLYCD(1.5305e-10,1.165)	NA	NA	NA	NA	NA	NA	enhancer	No	ID=16-83950298-83950307-AC,16-83950358-83950367-AC,16-83950418-83950427-AC,16-83950478-83950487-AC,16-83950538-83950547-AC,16-83950690-83950699-AC,16-83950748-83950757-AC,16-83950864-83950873-AC,16-83950922-83950931-AC,16-83950982-83950991-AC,16-83951040-83951049-AC,16-83951101-83951116-CT;MOTIFS=AC,CT;STRUC=<VC93253>	HPRC,HGSVC,1KG-ONT	No	0.105	Yes	NA,NA	NA	NA
chr16:83950632	473536	INS	82	0.8554	0.5645	19	MLYCD(1.5305e-10,1.165),OSGIN1(6.647e-08,1.434)	MLYCD(1.5305e-10,1.165)	NA	NA	NA	NA	NA	NA	enhancer	No	ID=16-83950298-83950307-AC,16-83950358-83950367-AC,16-83950418-83950427-AC,16-83950478-83950487-AC,16-83950538-83950547-AC,16-83950690-83950699-AC,16-83950748-83950757-AC,16-83950864-83950873-AC,16-83950922-83950931-AC,16-83950982-83950991-AC,16-83951040-83951049-AC,16-83951101-83951116-CT;MOTIFS=AC,CT;STRUC=<VC93253>	HPRC,HGSVC	No	0.105	Yes	NA,NA	NA	NA
chr16:83950635	473542	INS	124	0.788	0.697	19	MLYCD(1.5305e-10,1.165),OSGIN1(6.647e-08,1.434)	MLYCD(1.5305e-10,1.165)	NA	NA	NA	NA	NA	NA	enhancer	No	ID=16-83950298-83950307-AC,16-83950358-83950367-AC,16-83950418-83950427-AC,16-83950478-83950487-AC,16-83950538-83950547-AC,16-83950690-83950699-AC,16-83950748-83950757-AC,16-83950864-83950873-AC,16-83950922-83950931-AC,16-83950982-83950991-AC,16-83951040-83951049-AC,16-83951101-83951116-CT;MOTIFS=AC,CT;STRUC=<VC93253>	HPRC,HGSVC	No	0.105	No	NA,NA	NA	NA
chr16:83950683	473549	INS	1228	0.8417	0.5899	141	MLYCD(1.5305e-10,1.165),OSGIN1(6.647e-08,1.434)	MLYCD(1.5305e-10,1.165)	NA	NA	NA	NA	NA	NA	enhancer	No	ID=16-83950298-83950307-AC,16-83950358-83950367-AC,16-83950418-83950427-AC,16-83950478-83950487-AC,16-83950538-83950547-AC,16-83950690-83950699-AC,16-83950748-83950757-AC,16-83950864-83950873-AC,16-83950922-83950931-AC,16-83950982-83950991-AC,16-83951040-83951049-AC,16-83951101-83951116-CT;MOTIFS=AC,CT;STRUC=<VC93253>	HPRC,HGSVC	No	0.105	Yes	NA,NA	NA	NA
chr16:83950683	473543	INS	116	0.819	0.6568	29	MLYCD(1.5305e-10,1.165),OSGIN1(6.647e-08,1.434)	MLYCD(1.5305e-10,1.165)	NA	NA	NA	NA	NA	NA	enhancer	No	ID=16-83950298-83950307-AC,16-83950358-83950367-AC,16-83950418-83950427-AC,16-83950478-83950487-AC,16-83950538-83950547-AC,16-83950690-83950699-AC,16-83950748-83950757-AC,16-83950864-83950873-AC,16-83950922-83950931-AC,16-83950982-83950991-AC,16-83951040-83951049-AC,16-83951101-83951116-CT;MOTIFS=AC,CT;STRUC=<VC93253>	HPRC,HGSVC	Yes	0.105	Yes	NA,NA	NA	NA
chr16:83950683	473544	INS	984	0.8527	0.554	16	MLYCD(1.5305e-10,1.165),OSGIN1(6.647e-08,1.434)	MLYCD(1.5305e-10,1.165)	NA	NA	NA	NA	NA	NA	enhancer	No	ID=16-83950298-83950307-AC,16-83950358-83950367-AC,16-83950418-83950427-AC,16-83950478-83950487-AC,16-83950538-83950547-AC,16-83950690-83950699-AC,16-83950748-83950757-AC,16-83950864-83950873-AC,16-83950922-83950931-AC,16-83950982-83950991-AC,16-83951040-83951049-AC,16-83951101-83951116-CT;MOTIFS=AC,CT;STRUC=<VC93253>	HPRC,HGSVC	No	0.105	Yes	NA,NA	NA	NA
chr16:83950683	473545	INS	916	0.8136	0.6761	2	MLYCD(1.5305e-10,1.165),OSGIN1(6.647e-08,1.434)	MLYCD(1.5305e-10,1.165)	NA	NA	NA	NA	NA	NA	enhancer	No	ID=16-83950298-83950307-AC,16-83950358-83950367-AC,16-83950418-83950427-AC,16-83950478-83950487-AC,16-83950538-83950547-AC,16-83950690-83950699-AC,16-83950748-83950757-AC,16-83950864-83950873-AC,16-83950922-83950931-AC,16-83950982-83950991-AC,16-83951040-83951049-AC,16-83951101-83951116-CT;MOTIFS=AC,CT;STRUC=<VC93253>	HPRC,HGSVC	No	0.105	No	NA,NA	NA	NA
chr16:83950683	473547	INS	1394	0.8587	0.5663	189	MLYCD(1.5305e-10,1.165),OSGIN1(6.647e-08,1.434)	MLYCD(1.5305e-10,1.165)	NA	NA	NA	NA	NA	NA	enhancer	No	ID=16-83950298-83950307-AC,16-83950358-83950367-AC,16-83950418-83950427-AC,16-83950478-83950487-AC,16-83950538-83950547-AC,16-83950690-83950699-AC,16-83950748-83950757-AC,16-83950864-83950873-AC,16-83950922-83950931-AC,16-83950982-83950991-AC,16-83951040-83951049-AC,16-83951101-83951116-CT;MOTIFS=AC,CT;STRUC=<VC93253>	HPRC,1KG-ONT	No	0.105	Yes	NA,NA	NA	NA
chr16:83950683	473551	DEL	58	0.8124	0.6883	67	MLYCD(1.5305e-10,1.165),OSGIN1(6.647e-08,1.434)	MLYCD(1.5305e-10,1.165)	NA	NA	NA	NA	NA	NA	enhancer	No	ID=16-83950298-83950307-AC,16-83950358-83950367-AC,16-83950418-83950427-AC,16-83950478-83950487-AC,16-83950538-83950547-AC,16-83950690-83950699-AC,16-83950748-83950757-AC,16-83950864-83950873-AC,16-83950922-83950931-AC,16-83950982-83950991-AC,16-83951040-83951049-AC,16-83951101-83951116-CT;MOTIFS=AC,CT;STRUC=<VC93253>	HPRC,HGSVC	No	2.296	Yes	NA,NA	NA	NA
chr16:83950683	473548	INS	316	0.8473	0.5446	2	MLYCD(1.5305e-10,1.165),OSGIN1(6.647e-08,1.434)	MLYCD(1.5305e-10,1.165)	NA	NA	NA	NA	NA	NA	enhancer	No	ID=16-83950298-83950307-AC,16-83950358-83950367-AC,16-83950418-83950427-AC,16-83950478-83950487-AC,16-83950538-83950547-AC,16-83950690-83950699-AC,16-83950748-83950757-AC,16-83950864-83950873-AC,16-83950922-83950931-AC,16-83950982-83950991-AC,16-83951040-83951049-AC,16-83951101-83951116-CT;MOTIFS=AC,CT;STRUC=<VC93253>	HPRC,HGSVC,1KG-ONT	Yes	0.105	Yes	NA,NA	NA	NA
chr16:83950684	473552	INS	53	0.8146	0.6608	8	MLYCD(1.5305e-10,1.165),OSGIN1(6.647e-08,1.434)	MLYCD(1.5305e-10,1.165)	NA	NA	NA	NA	NA	NA	enhancer	No	ID=16-83950298-83950307-AC,16-83950358-83950367-AC,16-83950418-83950427-AC,16-83950478-83950487-AC,16-83950538-83950547-AC,16-83950690-83950699-AC,16-83950748-83950757-AC,16-83950864-83950873-AC,16-83950922-83950931-AC,16-83950982-83950991-AC,16-83951040-83951049-AC,16-83951101-83951116-CT;MOTIFS=AC,CT;STRUC=<VC93253>	HPRC,HGSVC	Yes	0.105	Yes	NA,NA	NA	NA
chr16:83950701	473555	INS	50	0.8504	0.5392	2	MLYCD(1.5305e-10,1.165),OSGIN1(6.647e-08,1.434)	MLYCD(1.5305e-10,1.165)	NA	NA	NA	NA	NA	NA	enhancer	No	ID=16-83950298-83950307-AC,16-83950358-83950367-AC,16-83950418-83950427-AC,16-83950478-83950487-AC,16-83950538-83950547-AC,16-83950690-83950699-AC,16-83950748-83950757-AC,16-83950864-83950873-AC,16-83950922-83950931-AC,16-83950982-83950991-AC,16-83951040-83951049-AC,16-83951101-83951116-CT;MOTIFS=AC,CT;STRUC=<VC93253>	HPRC,HGSVC	Yes	0.105	No	NA,NA	NA	NA
chr16:83950706	473556	INS	220	0.7886	0.6999	15	MLYCD(1.5305e-10,1.165),OSGIN1(6.647e-08,1.434)	MLYCD(1.5305e-10,1.165)	NA	NA	NA	NA	NA	NA	enhancer	No	ID=16-83950298-83950307-AC,16-83950358-83950367-AC,16-83950418-83950427-AC,16-83950478-83950487-AC,16-83950538-83950547-AC,16-83950690-83950699-AC,16-83950748-83950757-AC,16-83950864-83950873-AC,16-83950922-83950931-AC,16-83950982-83950991-AC,16-83951040-83951049-AC,16-83951101-83951116-CT;MOTIFS=AC,CT;STRUC=<VC93253>	HPRC,HGSVC,1KG-ONT	Yes	0.105	Yes	NA,NA	NA	NA
chr16:83950741	473557	INS	510	0.8197	0.648	1	MLYCD(1.5305e-10,1.165),OSGIN1(6.647e-08,1.434)	MLYCD(1.5305e-10,1.165)	NA	NA	NA	NA	NA	NA	enhancer	No	ID=16-83950298-83950307-AC,16-83950358-83950367-AC,16-83950418-83950427-AC,16-83950478-83950487-AC,16-83950538-83950547-AC,16-83950690-83950699-AC,16-83950748-83950757-AC,16-83950864-83950873-AC,16-83950922-83950931-AC,16-83950982-83950991-AC,16-83951040-83951049-AC,16-83951101-83951116-CT;MOTIFS=AC,CT;STRUC=<VC93253>	HPRC,HGSVC	Yes	0.105	No	NA,NA	NA	NA
chr16:83950754	473558	INS	54	0.8138	0.685	1	MLYCD(1.5305e-10,1.165),OSGIN1(6.647e-08,1.434)	MLYCD(1.5305e-10,1.165)	NA	NA	NA	NA	NA	NA	enhancer	No	ID=16-83950298-83950307-AC,16-83950358-83950367-AC,16-83950418-83950427-AC,16-83950478-83950487-AC,16-83950538-83950547-AC,16-83950690-83950699-AC,16-83950748-83950757-AC,16-83950864-83950873-AC,16-83950922-83950931-AC,16-83950982-83950991-AC,16-83951040-83951049-AC,16-83951101-83951116-CT;MOTIFS=AC,CT;STRUC=<VC93253>	HPRC,HGSVC	Yes	0.105	No	NA,NA	NA	NA
chr16:83950806	473560	INS	114	0.8753	0.459	1	MLYCD(1.5305e-10,1.165),OSGIN1(6.647e-08,1.434)	MLYCD(1.5305e-10,1.165)	NA	NA	NA	NA	NA	NA	enhancer	No	ID=16-83950298-83950307-AC,16-83950358-83950367-AC,16-83950418-83950427-AC,16-83950478-83950487-AC,16-83950538-83950547-AC,16-83950690-83950699-AC,16-83950748-83950757-AC,16-83950864-83950873-AC,16-83950922-83950931-AC,16-83950982-83950991-AC,16-83951040-83951049-AC,16-83951101-83951116-CT;MOTIFS=AC,CT;STRUC=<VC93253>	HPRC,HGSVC	No	0.105	No	NA,NA	NA	NA
chr16:83950810	473561	INS	51	0.838	0.6227	6	MLYCD(1.5305e-10,1.165),OSGIN1(6.647e-08,1.434)	MLYCD(1.5305e-10,1.165)	NA	NA	NA	NA	NA	NA	enhancer	No	ID=16-83950298-83950307-AC,16-83950358-83950367-AC,16-83950418-83950427-AC,16-83950478-83950487-AC,16-83950538-83950547-AC,16-83950690-83950699-AC,16-83950748-83950757-AC,16-83950864-83950873-AC,16-83950922-83950931-AC,16-83950982-83950991-AC,16-83951040-83951049-AC,16-83951101-83951116-CT;MOTIFS=AC,CT;STRUC=<VC93253>	HPRC,HGSVC	No	0.105	Yes	NA,NA	NA	NA
chr16:83950850	473562	INS	798	0.9181	0.3038	1	MLYCD(1.5305e-10,1.165),OSGIN1(6.647e-08,1.434)	MLYCD(1.5305e-10,1.165)	NA	NA	NA	NA	NA	NA	enhancer	No	ID=16-83950298-83950307-AC,16-83950358-83950367-AC,16-83950418-83950427-AC,16-83950478-83950487-AC,16-83950538-83950547-AC,16-83950690-83950699-AC,16-83950748-83950757-AC,16-83950864-83950873-AC,16-83950922-83950931-AC,16-83950982-83950991-AC,16-83951040-83951049-AC,16-83951101-83951116-CT;MOTIFS=AC,CT;STRUC=<VC93253>	HPRC,HGSVC	No	0.019	No	NA,NA	NA	NA
chr16:83950855	473563	INS	486	0.8481	0.5631	1	MLYCD(1.5305e-10,1.165),OSGIN1(6.647e-08,1.434)	MLYCD(1.5305e-10,1.165)	NA	NA	NA	NA	NA	NA	enhancer	No	ID=16-83950298-83950307-AC,16-83950358-83950367-AC,16-83950418-83950427-AC,16-83950478-83950487-AC,16-83950538-83950547-AC,16-83950690-83950699-AC,16-83950748-83950757-AC,16-83950864-83950873-AC,16-83950922-83950931-AC,16-83950982-83950991-AC,16-83951040-83951049-AC,16-83951101-83951116-CT;MOTIFS=AC,CT;STRUC=<VC93253>	HPRC,HGSVC	Yes	0.019	No	NA,NA	NA	NA
chr16:83950865	473564	INS	98	0.8363	0.6356	1	MLYCD(1.5305e-10,1.165),OSGIN1(6.647e-08,1.434)	MLYCD(1.5305e-10,1.165)	NA	NA	NA	NA	NA	NA	enhancer	No	ID=16-83950298-83950307-AC,16-83950358-83950367-AC,16-83950418-83950427-AC,16-83950478-83950487-AC,16-83950538-83950547-AC,16-83950690-83950699-AC,16-83950748-83950757-AC,16-83950864-83950873-AC,16-83950922-83950931-AC,16-83950982-83950991-AC,16-83951040-83951049-AC,16-83951101-83951116-CT;MOTIFS=AC,CT;STRUC=<VC93253>	HPRC,HGSVC	Yes	0.019	No	NA,NA	NA	NA
