## Supplemental Table 3 for "Population-scale Long-read Sequencing in the *All of Us* Research Program": AoU_strict_SV_summary.csv (part 75 of 233)

SV coordinate	SV ID	SV type	SV length	Confidence score	Calibration sensitivity	AoU cohort sample count	OMIM genes intersected(pLI, LOEUF)	Disease genes intersected(pLI, LOEUF)	Cancer genes intersected(pLI, LOEUF)	ACMG genes intersected(pLI, LOEUF)	OMIM CDS intersected(pLI, LOEUF)	Disease CDS intersected(pLI, LOEUF)	Cancer CDS intersected(pLI, LOEUF)	ACMG CDS intersected(pLI, LOEUF)	Regulatory element intersected	SegDUP association(INS:within 1kb, DEL:intersect)	Tandem repeats intersected	Detected in other LR datasets(HPRC,HGSVC,1KG-ONT)	Detected in AoU SR(990/1,027 AoU Phase I matched samples)	CADD-SV score	Detected in 1KG SR	SR validation	LR assembly-supported	Locityper validation (percentage of carriers with allele differences <20 between the identified and Locityper calls.)
chr16:83950870	473568	INS	770	0.8479	0.5778	2	MLYCD(1.5305e-10,1.165),OSGIN1(6.647e-08,1.434)	MLYCD(1.5305e-10,1.165)	NA	NA	NA	NA	NA	NA	enhancer	No	ID=16-83950298-83950307-AC,16-83950358-83950367-AC,16-83950418-83950427-AC,16-83950478-83950487-AC,16-83950538-83950547-AC,16-83950690-83950699-AC,16-83950748-83950757-AC,16-83950864-83950873-AC,16-83950922-83950931-AC,16-83950982-83950991-AC,16-83951040-83951049-AC,16-83951101-83951116-CT;MOTIFS=AC,CT;STRUC=<VC93253>	HPRC,HGSVC	No	0.019	No	NA,NA	NA	NA
chr16:83950870	473567	INS	830	0.8528	0.5523	2	MLYCD(1.5305e-10,1.165),OSGIN1(6.647e-08,1.434)	MLYCD(1.5305e-10,1.165)	NA	NA	NA	NA	NA	NA	enhancer	No	ID=16-83950298-83950307-AC,16-83950358-83950367-AC,16-83950418-83950427-AC,16-83950478-83950487-AC,16-83950538-83950547-AC,16-83950690-83950699-AC,16-83950748-83950757-AC,16-83950864-83950873-AC,16-83950922-83950931-AC,16-83950982-83950991-AC,16-83951040-83951049-AC,16-83951101-83951116-CT;MOTIFS=AC,CT;STRUC=<VC93253>	HPRC,HGSVC	No	0.019	No	NA,NA	NA	NA
chr16:83950870	473566	INS	904	0.8305	0.6334	84	MLYCD(1.5305e-10,1.165),OSGIN1(6.647e-08,1.434)	MLYCD(1.5305e-10,1.165)	NA	NA	NA	NA	NA	NA	enhancer	No	ID=16-83950298-83950307-AC,16-83950358-83950367-AC,16-83950418-83950427-AC,16-83950478-83950487-AC,16-83950538-83950547-AC,16-83950690-83950699-AC,16-83950748-83950757-AC,16-83950864-83950873-AC,16-83950922-83950931-AC,16-83950982-83950991-AC,16-83951040-83951049-AC,16-83951101-83951116-CT;MOTIFS=AC,CT;STRUC=<VC93253>	HPRC,HGSVC	No	0.019	Yes	NA,NA	NA	NA
chr16:83950958	473569	INS	57	0.8342	0.6001	1	MLYCD(1.5305e-10,1.165),OSGIN1(6.647e-08,1.434)	MLYCD(1.5305e-10,1.165)	NA	NA	NA	NA	NA	NA	enhancer	No	ID=16-83950298-83950307-AC,16-83950358-83950367-AC,16-83950418-83950427-AC,16-83950478-83950487-AC,16-83950538-83950547-AC,16-83950690-83950699-AC,16-83950748-83950757-AC,16-83950864-83950873-AC,16-83950922-83950931-AC,16-83950982-83950991-AC,16-83951040-83951049-AC,16-83951101-83951116-CT;MOTIFS=AC,CT;STRUC=<VC93253>	HPRC,HGSVC	No	0.121	No	NA,NA	NA	NA
chr16:83950975	473570	INS	58	0.8083	0.6818	9	MLYCD(1.5305e-10,1.165),OSGIN1(6.647e-08,1.434)	MLYCD(1.5305e-10,1.165)	NA	NA	NA	NA	NA	NA	enhancer	No	ID=16-83950298-83950307-AC,16-83950358-83950367-AC,16-83950418-83950427-AC,16-83950478-83950487-AC,16-83950538-83950547-AC,16-83950690-83950699-AC,16-83950748-83950757-AC,16-83950864-83950873-AC,16-83950922-83950931-AC,16-83950982-83950991-AC,16-83951040-83951049-AC,16-83951101-83951116-CT;MOTIFS=AC,CT;STRUC=<VC93253>	HPRC,HGSVC	Yes	0.121	Yes	NA,NA	NA	NA
chr16:83951848	473573	INS	610	0.8294	0.6156	60	OSGIN1(6.647e-08,1.434)	NA	NA	NA	NA	NA	NA	NA	NA	No	ID=16-83951673-83951682-ACA,16-83951737-83951755-CTCC,16-83951770-83951785-TCCC,16-83951822-83951835-TCCC,16-83951932-83951945-TCCC,16-83952040-83952053-TCCC,16-83952080-83952093-TCCC;MOTIFS=TCCC,CTCC,ACA;STRUC=<VC93254>	HPRC,HGSVC	Yes	0.745	Yes	NA,NA	NA	NA
chr16:83951886	473574	INS	344	0.8169	0.6522	6	OSGIN1(6.647e-08,1.434)	NA	NA	NA	NA	NA	NA	NA	NA	No	ID=16-83951673-83951682-ACA,16-83951737-83951755-CTCC,16-83951770-83951785-TCCC,16-83951822-83951835-TCCC,16-83951932-83951945-TCCC,16-83952040-83952053-TCCC,16-83952080-83952093-TCCC;MOTIFS=TCCC,CTCC,ACA;STRUC=<VC93254>	HPRC,HGSVC,1KG-ONT	Yes	0.745	No	NA,NA	NA	NA
chr16:83951889	473575	INS	344	0.8166	0.6881	3	OSGIN1(6.647e-08,1.434)	NA	NA	NA	NA	NA	NA	NA	NA	No	ID=16-83951673-83951682-ACA,16-83951737-83951755-CTCC,16-83951770-83951785-TCCC,16-83951822-83951835-TCCC,16-83951932-83951945-TCCC,16-83952040-83952053-TCCC,16-83952080-83952093-TCCC;MOTIFS=TCCC,CTCC,ACA;STRUC=<VC93254>	HPRC,HGSVC,1KG-ONT	Yes	0.745	No	NA,NA	NA	NA
chr16:83951890	473579	INS	294	0.9093	0.3349	7	OSGIN1(6.647e-08,1.434)	NA	NA	NA	NA	NA	NA	NA	NA	No	ID=16-83951673-83951682-ACA,16-83951737-83951755-CTCC,16-83951770-83951785-TCCC,16-83951822-83951835-TCCC,16-83951932-83951945-TCCC,16-83952040-83952053-TCCC,16-83952080-83952093-TCCC;MOTIFS=TCCC,CTCC,ACA;STRUC=<VC93254>	HPRC,HGSVC,1KG-ONT	Yes	0.745	No	NA,NA	NA	NA
chr16:83951890	473576	INS	468	0.914	0.365	4	OSGIN1(6.647e-08,1.434)	NA	NA	NA	NA	NA	NA	NA	NA	No	ID=16-83951673-83951682-ACA,16-83951737-83951755-CTCC,16-83951770-83951785-TCCC,16-83951822-83951835-TCCC,16-83951932-83951945-TCCC,16-83952040-83952053-TCCC,16-83952080-83952093-TCCC;MOTIFS=TCCC,CTCC,ACA;STRUC=<VC93254>	HPRC,HGSVC,1KG-ONT	Yes	0.745	No	NA,NA	NA	NA
chr16:83951890	473577	INS	744	0.8495	0.5863	1	OSGIN1(6.647e-08,1.434)	NA	NA	NA	NA	NA	NA	NA	NA	No	ID=16-83951673-83951682-ACA,16-83951737-83951755-CTCC,16-83951770-83951785-TCCC,16-83951822-83951835-TCCC,16-83951932-83951945-TCCC,16-83952040-83952053-TCCC,16-83952080-83952093-TCCC;MOTIFS=TCCC,CTCC,ACA;STRUC=<VC93254>	HPRC	Yes	0.745	No	NA,NA	NA	NA
chr16:83951890	473578	INS	186	0.8328	0.6419	2	OSGIN1(6.647e-08,1.434)	NA	NA	NA	NA	NA	NA	NA	NA	No	ID=16-83951673-83951682-ACA,16-83951737-83951755-CTCC,16-83951770-83951785-TCCC,16-83951822-83951835-TCCC,16-83951932-83951945-TCCC,16-83952040-83952053-TCCC,16-83952080-83952093-TCCC;MOTIFS=TCCC,CTCC,ACA;STRUC=<VC93254>	HPRC,HGSVC	Yes	0.745	No	NA,NA	NA	NA
chr16:83951890	473586	INS	565	0.8763	0.4577	74	OSGIN1(6.647e-08,1.434)	NA	NA	NA	NA	NA	NA	NA	NA	No	ID=16-83951673-83951682-ACA,16-83951737-83951755-CTCC,16-83951770-83951785-TCCC,16-83951822-83951835-TCCC,16-83951932-83951945-TCCC,16-83952040-83952053-TCCC,16-83952080-83952093-TCCC;MOTIFS=TCCC,CTCC,ACA;STRUC=<VC93254>	HPRC,HGSVC,1KG-ONT	Yes	0.745	Yes	NA,NA	NA	NA
chr16:83951890	473584	INS	552	0.8137	0.6856	83	OSGIN1(6.647e-08,1.434)	NA	NA	NA	NA	NA	NA	NA	NA	No	ID=16-83951673-83951682-ACA,16-83951737-83951755-CTCC,16-83951770-83951785-TCCC,16-83951822-83951835-TCCC,16-83951932-83951945-TCCC,16-83952040-83952053-TCCC,16-83952080-83952093-TCCC;MOTIFS=TCCC,CTCC,ACA;STRUC=<VC93254>	HPRC,HGSVC,1KG-ONT	Yes	0.745	Yes	NA,NA	NA	NA
chr16:83951890	473583	INS	705	0.8959	0.3775	1	OSGIN1(6.647e-08,1.434)	NA	NA	NA	NA	NA	NA	NA	NA	No	ID=16-83951673-83951682-ACA,16-83951737-83951755-CTCC,16-83951770-83951785-TCCC,16-83951822-83951835-TCCC,16-83951932-83951945-TCCC,16-83952040-83952053-TCCC,16-83952080-83952093-TCCC;MOTIFS=TCCC,CTCC,ACA;STRUC=<VC93254>	HPRC,HGSVC	Yes	0.745	No	NA,NA	NA	NA
chr16:83951890	473587	INS	524	0.9176	0.2868	24	OSGIN1(6.647e-08,1.434)	NA	NA	NA	NA	NA	NA	NA	NA	No	ID=16-83951673-83951682-ACA,16-83951737-83951755-CTCC,16-83951770-83951785-TCCC,16-83951822-83951835-TCCC,16-83951932-83951945-TCCC,16-83952040-83952053-TCCC,16-83952080-83952093-TCCC;MOTIFS=TCCC,CTCC,ACA;STRUC=<VC93254>	HPRC,HGSVC,1KG-ONT	Yes	0.745	Yes	NA,NA	NA	NA
chr16:83951890	473582	INS	450	0.9297	0.2548	35	OSGIN1(6.647e-08,1.434)	NA	NA	NA	NA	NA	NA	NA	NA	No	ID=16-83951673-83951682-ACA,16-83951737-83951755-CTCC,16-83951770-83951785-TCCC,16-83951822-83951835-TCCC,16-83951932-83951945-TCCC,16-83952040-83952053-TCCC,16-83952080-83952093-TCCC;MOTIFS=TCCC,CTCC,ACA;STRUC=<VC93254>	HPRC,HGSVC,1KG-ONT	Yes	0.745	Yes	NA,NA	NA	NA
chr16:83951890	473581	INS	426	0.9153	0.318	2	OSGIN1(6.647e-08,1.434)	NA	NA	NA	NA	NA	NA	NA	NA	No	ID=16-83951673-83951682-ACA,16-83951737-83951755-CTCC,16-83951770-83951785-TCCC,16-83951822-83951835-TCCC,16-83951932-83951945-TCCC,16-83952040-83952053-TCCC,16-83952080-83952093-TCCC;MOTIFS=TCCC,CTCC,ACA;STRUC=<VC93254>	HPRC,HGSVC,1KG-ONT	Yes	0.745	Yes	NA,NA	NA	NA
chr16:83951890	473585	INS	724	0.8673	0.6499	3	OSGIN1(6.647e-08,1.434)	NA	NA	NA	NA	NA	NA	NA	NA	No	ID=16-83951673-83951682-ACA,16-83951737-83951755-CTCC,16-83951770-83951785-TCCC,16-83951822-83951835-TCCC,16-83951932-83951945-TCCC,16-83952040-83952053-TCCC,16-83952080-83952093-TCCC;MOTIFS=TCCC,CTCC,ACA;STRUC=<VC93254>	HPRC,HGSVC	Yes	0.745	No	NA,NA	NA	NA
chr16:83951890	473588	INS	535	0.9018	0.3825	86	OSGIN1(6.647e-08,1.434)	NA	NA	NA	NA	NA	NA	NA	NA	No	ID=16-83951673-83951682-ACA,16-83951737-83951755-CTCC,16-83951770-83951785-TCCC,16-83951822-83951835-TCCC,16-83951932-83951945-TCCC,16-83952040-83952053-TCCC,16-83952080-83952093-TCCC;MOTIFS=TCCC,CTCC,ACA;STRUC=<VC93254>	HPRC,HGSVC,1KG-ONT	Yes	0.745	Yes	NA,NA	NA	NA
chr16:83951890	473580	INS	318	0.9379	0.2482	117	OSGIN1(6.647e-08,1.434)	NA	NA	NA	NA	NA	NA	NA	NA	No	ID=16-83951673-83951682-ACA,16-83951737-83951755-CTCC,16-83951770-83951785-TCCC,16-83951822-83951835-TCCC,16-83951932-83951945-TCCC,16-83952040-83952053-TCCC,16-83952080-83952093-TCCC;MOTIFS=TCCC,CTCC,ACA;STRUC=<VC93254>	HPRC,HGSVC,1KG-ONT	Yes	0.745	Yes	NA,NA	NA	NA
chr16:83951892	473597	INS	367	0.8561	0.5676	15	OSGIN1(6.647e-08,1.434)	NA	NA	NA	NA	NA	NA	NA	NA	No	ID=16-83951673-83951682-ACA,16-83951737-83951755-CTCC,16-83951770-83951785-TCCC,16-83951822-83951835-TCCC,16-83951932-83951945-TCCC,16-83952040-83952053-TCCC,16-83952080-83952093-TCCC;MOTIFS=TCCC,CTCC,ACA;STRUC=<VC93254>	HPRC,HGSVC,1KG-ONT	Yes	0.745	Yes	NA,NA	NA	NA
chr16:83951892	473596	INS	396	0.8596	0.5145	47	OSGIN1(6.647e-08,1.434)	NA	NA	NA	NA	NA	NA	NA	NA	No	ID=16-83951673-83951682-ACA,16-83951737-83951755-CTCC,16-83951770-83951785-TCCC,16-83951822-83951835-TCCC,16-83951932-83951945-TCCC,16-83952040-83952053-TCCC,16-83952080-83952093-TCCC;MOTIFS=TCCC,CTCC,ACA;STRUC=<VC93254>	HPRC,HGSVC,1KG-ONT	Yes	0.745	Yes	NA,NA	NA	NA
chr16:83951892	473595	INS	437	0.8444	0.5962	23	OSGIN1(6.647e-08,1.434)	NA	NA	NA	NA	NA	NA	NA	NA	No	ID=16-83951673-83951682-ACA,16-83951737-83951755-CTCC,16-83951770-83951785-TCCC,16-83951822-83951835-TCCC,16-83951932-83951945-TCCC,16-83952040-83952053-TCCC,16-83952080-83952093-TCCC;MOTIFS=TCCC,CTCC,ACA;STRUC=<VC93254>	HPRC,HGSVC,1KG-ONT	Yes	0.745	Yes	NA,NA	NA	NA
chr16:83951892	473594	INS	512	0.8939	0.3916	444	OSGIN1(6.647e-08,1.434)	NA	NA	NA	NA	NA	NA	NA	NA	No	ID=16-83951673-83951682-ACA,16-83951737-83951755-CTCC,16-83951770-83951785-TCCC,16-83951822-83951835-TCCC,16-83951932-83951945-TCCC,16-83952040-83952053-TCCC,16-83952080-83952093-TCCC;MOTIFS=TCCC,CTCC,ACA;STRUC=<VC93254>	HPRC,HGSVC,1KG-ONT	Yes	0.745	Yes	NA,NA	NA	NA
chr16:83951892	473593	INS	485	0.907	0.3865	52	OSGIN1(6.647e-08,1.434)	NA	NA	NA	NA	NA	NA	NA	NA	No	ID=16-83951673-83951682-ACA,16-83951737-83951755-CTCC,16-83951770-83951785-TCCC,16-83951822-83951835-TCCC,16-83951932-83951945-TCCC,16-83952040-83952053-TCCC,16-83952080-83952093-TCCC;MOTIFS=TCCC,CTCC,ACA;STRUC=<VC93254>	HPRC,HGSVC,1KG-ONT	Yes	0.745	Yes	NA,NA	NA	NA
chr16:83951892	473591	INS	393	0.8452	0.5828	6	OSGIN1(6.647e-08,1.434)	NA	NA	NA	NA	NA	NA	NA	NA	No	ID=16-83951673-83951682-ACA,16-83951737-83951755-CTCC,16-83951770-83951785-TCCC,16-83951822-83951835-TCCC,16-83951932-83951945-TCCC,16-83952040-83952053-TCCC,16-83952080-83952093-TCCC;MOTIFS=TCCC,CTCC,ACA;STRUC=<VC93254>	HPRC,HGSVC,1KG-ONT	Yes	0.745	No	NA,NA	NA	NA
chr16:83951892	473590	INS	369	0.844	0.5637	290	OSGIN1(6.647e-08,1.434)	NA	NA	NA	NA	NA	NA	NA	NA	No	ID=16-83951673-83951682-ACA,16-83951737-83951755-CTCC,16-83951770-83951785-TCCC,16-83951822-83951835-TCCC,16-83951932-83951945-TCCC,16-83952040-83952053-TCCC,16-83952080-83952093-TCCC;MOTIFS=TCCC,CTCC,ACA;STRUC=<VC93254>	HPRC,HGSVC,1KG-ONT	Yes	0.745	Yes	NA,NA	NA	NA
chr16:83951892	473589	INS	329	0.9881	0.0794	57	OSGIN1(6.647e-08,1.434)	NA	NA	NA	NA	NA	NA	NA	NA	No	ID=16-83951673-83951682-ACA,16-83951737-83951755-CTCC,16-83951770-83951785-TCCC,16-83951822-83951835-TCCC,16-83951932-83951945-TCCC,16-83952040-83952053-TCCC,16-83952080-83952093-TCCC;MOTIFS=TCCC,CTCC,ACA;STRUC=<VC93254>	HPRC,HGSVC,1KG-ONT	Yes	0.745	Yes	NA,NA	NA	NA
chr16:83951895	473599	INS	305	0.8339	0.6036	6	OSGIN1(6.647e-08,1.434)	NA	NA	NA	NA	NA	NA	NA	NA	No	ID=16-83951673-83951682-ACA,16-83951737-83951755-CTCC,16-83951770-83951785-TCCC,16-83951822-83951835-TCCC,16-83951932-83951945-TCCC,16-83952040-83952053-TCCC,16-83952080-83952093-TCCC;MOTIFS=TCCC,CTCC,ACA;STRUC=<VC93254>	HPRC,HGSVC,1KG-ONT	Yes	0.745	No	NA,NA	NA	NA
chr16:83951921	473600	INS	367	0.8508	0.5442	4	OSGIN1(6.647e-08,1.434)	NA	NA	NA	NA	NA	NA	NA	NA	No	ID=16-83951673-83951682-ACA,16-83951737-83951755-CTCC,16-83951770-83951785-TCCC,16-83951822-83951835-TCCC,16-83951932-83951945-TCCC,16-83952040-83952053-TCCC,16-83952080-83952093-TCCC;MOTIFS=TCCC,CTCC,ACA;STRUC=<VC93254>	HPRC,HGSVC,1KG-ONT	Yes	0.745	No	NA,NA	NA	NA
chr16:83951957	473601	INS	486	0.8464	0.5727	16	OSGIN1(6.647e-08,1.434)	NA	NA	NA	NA	NA	NA	NA	NA	No	ID=16-83951673-83951682-ACA,16-83951737-83951755-CTCC,16-83951770-83951785-TCCC,16-83951822-83951835-TCCC,16-83951932-83951945-TCCC,16-83952040-83952053-TCCC,16-83952080-83952093-TCCC;MOTIFS=TCCC,CTCC,ACA;STRUC=<VC93254>	HPRC,HGSVC,1KG-ONT	Yes	0.745	Yes	NA,NA	NA	NA
chr16:83951963	473602	INS	690	0.9302	0.2591	6	OSGIN1(6.647e-08,1.434)	NA	NA	NA	NA	NA	NA	NA	NA	No	ID=16-83951673-83951682-ACA,16-83951737-83951755-CTCC,16-83951770-83951785-TCCC,16-83951822-83951835-TCCC,16-83951932-83951945-TCCC,16-83952040-83952053-TCCC,16-83952080-83952093-TCCC;MOTIFS=TCCC,CTCC,ACA;STRUC=<VC93254>	HPRC,HGSVC	Yes	0.745	Yes	NA,NA	NA	NA
chr16:83952014	473603	INS	227	0.8055	0.6902	3	OSGIN1(6.647e-08,1.434)	NA	NA	NA	NA	NA	NA	NA	NA	No	ID=16-83951673-83951682-ACA,16-83951737-83951755-CTCC,16-83951770-83951785-TCCC,16-83951822-83951835-TCCC,16-83951932-83951945-TCCC,16-83952040-83952053-TCCC,16-83952080-83952093-TCCC;MOTIFS=TCCC,CTCC,ACA;STRUC=<VC93254>	HPRC,HGSVC	No	0.745	Yes	NA,NA	NA	NA
chr16:83963885	473604	INS	62	0.8864	0.5066	7	OSGIN1(6.647e-08,1.434)	NA	NA	NA	NA	NA	NA	NA	NA	No	NA	HGSVC,1KG-ONT	Yes	2.012	Yes	NA,NA	NA	NA
chr16:83967448	473605	INS	524	0.9109	0.3392	14	NA	NA	NA	NA	NA	NA	NA	NA	NA	No	ID=16-83967440-83967453-GGTG;MOTIFS=GGTG;STRUC=<TR1415138>	NA	Yes	0.135	Yes	NA,NA	NA	NA
chr16:83967982	473606	INS	528	0.8091	0.7	21	NA	NA	NA	NA	NA	NA	NA	NA	NA	No	ID=16-83967978-83968002-TGGA;MOTIFS=TGGA;STRUC=<TR1415155>	HGSVC	Yes	0.039	Yes	NA,NA	NA	NA
chr16:83974932	473607	INS	337	0.8942	0.3943	2	NECAB2(3.0006e-30,1.713)	NA	NA	NA	NA	NA	NA	NA	NA	No	ID=16-83975004-83975068-GGTGTGCAGGGATGAGAGCAGGTGTGCAGGGA,16-83975091-83975155-AGGTGTGCAGGGATGAGAGCAGGTGTGCAGGG;MOTIFS=GGTGTGCAGGGATGAGAGCAGGTGTGCAGGGA,AGGTGTGCAGGGATGAGAGCAGGTGTGCAGGG;STRUC=<VC93255>	HPRC,HGSVC,1KG-ONT	Yes	0.034	Yes	NA,NA	NA	NA
chr16:83974951	473610	INS	261	0.8613	0.5	3	NECAB2(3.0006e-30,1.713)	NA	NA	NA	NA	NA	NA	NA	NA	No	ID=16-83975004-83975068-GGTGTGCAGGGATGAGAGCAGGTGTGCAGGGA,16-83975091-83975155-AGGTGTGCAGGGATGAGAGCAGGTGTGCAGGG;MOTIFS=GGTGTGCAGGGATGAGAGCAGGTGTGCAGGGA,AGGTGTGCAGGGATGAGAGCAGGTGTGCAGGG;STRUC=<VC93255>	HPRC,HGSVC,1KG-ONT	Yes	0.034	Yes	NA,NA	NA	NA
chr16:83974951	473609	INS	256	0.854	0.5636	6	NECAB2(3.0006e-30,1.713)	NA	NA	NA	NA	NA	NA	NA	NA	No	ID=16-83975004-83975068-GGTGTGCAGGGATGAGAGCAGGTGTGCAGGGA,16-83975091-83975155-AGGTGTGCAGGGATGAGAGCAGGTGTGCAGGG;MOTIFS=GGTGTGCAGGGATGAGAGCAGGTGTGCAGGGA,AGGTGTGCAGGGATGAGAGCAGGTGTGCAGGG;STRUC=<VC93255>	HPRC,HGSVC,1KG-ONT	Yes	0.034	Yes	NA,NA	NA	NA
chr16:83974951	473608	INS	52	0.7944	0.6847	70	NECAB2(3.0006e-30,1.713)	NA	NA	NA	NA	NA	NA	NA	NA	No	ID=16-83975004-83975068-GGTGTGCAGGGATGAGAGCAGGTGTGCAGGGA,16-83975091-83975155-AGGTGTGCAGGGATGAGAGCAGGTGTGCAGGG;MOTIFS=GGTGTGCAGGGATGAGAGCAGGTGTGCAGGGA,AGGTGTGCAGGGATGAGAGCAGGTGTGCAGGG;STRUC=<VC93255>	HPRC,HGSVC	Yes	0.034	Yes	NA,NA	NA	NA
chr16:83974980	473611	INS	292	0.8157	0.6512	56	NECAB2(3.0006e-30,1.713)	NA	NA	NA	NA	NA	NA	NA	NA	No	ID=16-83975004-83975068-GGTGTGCAGGGATGAGAGCAGGTGTGCAGGGA,16-83975091-83975155-AGGTGTGCAGGGATGAGAGCAGGTGTGCAGGG;MOTIFS=GGTGTGCAGGGATGAGAGCAGGTGTGCAGGGA,AGGTGTGCAGGGATGAGAGCAGGTGTGCAGGG;STRUC=<VC93255>	HPRC,HGSVC,1KG-ONT	Yes	0.034	Yes	NA,NA	NA	NA
chr16:83974991	473612	INS	213	0.8517	0.6839	6	NECAB2(3.0006e-30,1.713)	NA	NA	NA	NA	NA	NA	NA	NA	No	ID=16-83975004-83975068-GGTGTGCAGGGATGAGAGCAGGTGTGCAGGGA,16-83975091-83975155-AGGTGTGCAGGGATGAGAGCAGGTGTGCAGGG;MOTIFS=GGTGTGCAGGGATGAGAGCAGGTGTGCAGGGA,AGGTGTGCAGGGATGAGAGCAGGTGTGCAGGG;STRUC=<VC93255>	HPRC,HGSVC,1KG-ONT	Yes	0.0	No	NA,NA	NA	NA
chr16:83975003	473613	INS	60	0.8685	0.5184	1	NECAB2(3.0006e-30,1.713)	NA	NA	NA	NA	NA	NA	NA	NA	No	ID=16-83975004-83975068-GGTGTGCAGGGATGAGAGCAGGTGTGCAGGGA,16-83975091-83975155-AGGTGTGCAGGGATGAGAGCAGGTGTGCAGGG;MOTIFS=GGTGTGCAGGGATGAGAGCAGGTGTGCAGGGA,AGGTGTGCAGGGATGAGAGCAGGTGTGCAGGG;STRUC=<VC93255>	HPRC,HGSVC,1KG-ONT	Yes	0.02	No	NA,NA	NA	NA
chr16:83975003	473614	INS	156	0.912	0.3056	21	NECAB2(3.0006e-30,1.713)	NA	NA	NA	NA	NA	NA	NA	NA	No	ID=16-83975004-83975068-GGTGTGCAGGGATGAGAGCAGGTGTGCAGGGA,16-83975091-83975155-AGGTGTGCAGGGATGAGAGCAGGTGTGCAGGG;MOTIFS=GGTGTGCAGGGATGAGAGCAGGTGTGCAGGGA,AGGTGTGCAGGGATGAGAGCAGGTGTGCAGGG;STRUC=<VC93255>	HPRC,HGSVC,1KG-ONT	Yes	0.02	Yes	NA,NA	NA	NA
chr16:83975003	473615	INS	144	0.8946	0.6312	16	NECAB2(3.0006e-30,1.713)	NA	NA	NA	NA	NA	NA	NA	NA	No	ID=16-83975004-83975068-GGTGTGCAGGGATGAGAGCAGGTGTGCAGGGA,16-83975091-83975155-AGGTGTGCAGGGATGAGAGCAGGTGTGCAGGG;MOTIFS=GGTGTGCAGGGATGAGAGCAGGTGTGCAGGGA,AGGTGTGCAGGGATGAGAGCAGGTGTGCAGGG;STRUC=<VC93255>	HPRC,HGSVC,1KG-ONT	Yes	0.02	No	NA,NA	NA	NA
chr16:83975004	473616	INS	88	0.9463	0.2005	12	NECAB2(3.0006e-30,1.713)	NA	NA	NA	NA	NA	NA	NA	NA	No	ID=16-83975004-83975068-GGTGTGCAGGGATGAGAGCAGGTGTGCAGGGA,16-83975091-83975155-AGGTGTGCAGGGATGAGAGCAGGTGTGCAGGG;MOTIFS=GGTGTGCAGGGATGAGAGCAGGTGTGCAGGGA,AGGTGTGCAGGGATGAGAGCAGGTGTGCAGGG;STRUC=<VC93255>	HPRC,HGSVC,1KG-ONT	Yes	0.02	Yes	NA,NA	NA	NA
chr16:83975004	473617	INS	120	0.8578	0.5298	50	NECAB2(3.0006e-30,1.713)	NA	NA	NA	NA	NA	NA	NA	NA	No	ID=16-83975004-83975068-GGTGTGCAGGGATGAGAGCAGGTGTGCAGGGA,16-83975091-83975155-AGGTGTGCAGGGATGAGAGCAGGTGTGCAGGG;MOTIFS=GGTGTGCAGGGATGAGAGCAGGTGTGCAGGGA,AGGTGTGCAGGGATGAGAGCAGGTGTGCAGGG;STRUC=<VC93255>	HPRC,HGSVC,1KG-ONT	Yes	0.02	Yes	NA,NA	NA	NA
chr16:83975161	473618	INS	84	0.8633	0.509	20	NECAB2(3.0006e-30,1.713)	NA	NA	NA	NA	NA	NA	NA	NA	No	ID=16-83975004-83975068-GGTGTGCAGGGATGAGAGCAGGTGTGCAGGGA,16-83975091-83975155-AGGTGTGCAGGGATGAGAGCAGGTGTGCAGGG;MOTIFS=GGTGTGCAGGGATGAGAGCAGGTGTGCAGGGA,AGGTGTGCAGGGATGAGAGCAGGTGTGCAGGG;STRUC=<VC93255>	HPRC,HGSVC,1KG-ONT	No	0.132	Yes	NA,NA	NA	NA
chr16:83975163	473619	INS	64	0.8428	0.5592	48	NECAB2(3.0006e-30,1.713)	NA	NA	NA	NA	NA	NA	NA	NA	No	ID=16-83975004-83975068-GGTGTGCAGGGATGAGAGCAGGTGTGCAGGGA,16-83975091-83975155-AGGTGTGCAGGGATGAGAGCAGGTGTGCAGGG;MOTIFS=GGTGTGCAGGGATGAGAGCAGGTGTGCAGGGA,AGGTGTGCAGGGATGAGAGCAGGTGTGCAGGG;STRUC=<VC93255>	HPRC,HGSVC,1KG-ONT	No	0.132	Yes	NA,NA	NA	NA
chr16:83975171	473620	DEL	116	0.8174	0.6734	7	NECAB2(3.0006e-30,1.713)	NA	NA	NA	NA	NA	NA	NA	NA	No	NA	NA	Yes	0.509	Yes	NA,NA	NA	NA
chr16:83983044	473622	DEL	1128	0.9682	0.149	1	NECAB2(3.0006e-30,1.713)	NA	NA	NA	NA	NA	NA	NA	NA	No	ID=16-83983220-83983229-GTT;MOTIFS=GTT;STRUC=<TR1415175>,ID=16-83983538-83983548-GGT;MOTIFS=GGT;STRUC=<TR1415176>,ID=16-83983979-83983991-AT;MOTIFS=AT;STRUC=(AT)n,ID=16-83983996-83984015-T;MOTIFS=T;STRUC=<TR1415177>	NA	Yes	5.16	No	NA,NA	NA	NA
chr16:83997050	473623	INS	58	0.8696	0.5414	46	NECAB2(3.0006e-30,1.713)	NA	NA	NA	NA	NA	NA	NA	enhancer	No	NA	HPRC,1KG-ONT	Yes	2.169	Yes	NA,NA	NA	NA
chr16:83997579	473624	INS	81	0.8528	0.5374	25	NECAB2(3.0006e-30,1.713)	NA	NA	NA	NA	NA	NA	NA	NA	No	NA	HPRC,HGSVC,1KG-ONT	Yes	0.148	Yes	NA,NA	NA	NA
chr16:83999632	473625	DEL	91	0.8965	0.4498	1	NECAB2(3.0006e-30,1.713)	NA	NA	NA	NA	NA	NA	NA	NA	No	NA	NA	Yes	0.503	No	NA,NA	NA	NA
chr16:84002973	473626	DEL	1022	0.8413	0.6062	1	NA	NA	NA	NA	NA	NA	NA	NA	NA	No	ID=16-84002868-84002878-TGG,16-84003003-84003019-GACA;MOTIFS=TGG,GACA;STRUC=<VC93259>,ID=16-84003710-84003720-A;MOTIFS=A;STRUC=<TR1415208>	NA	Yes	0.324	No	NA,NA	NA	NA
chr16:84032945	473627	DEL	56	0.9384	0.2371	140	SLC38A8(2.0536e-29,1.676)	NA	NA	NA	NA	NA	NA	NA	NA	No	ID=16-84032836-84032846-TG,16-84033061-84033074-TC;MOTIFS=TC,TG;STRUC=<VC93265>	HPRC,HGSVC,1KG-ONT	No	0.314	Yes	NA,NA	NA	NA
chr16:84032962	473628	DEL	53	0.9005	0.3719	2	SLC38A8(2.0536e-29,1.676)	NA	NA	NA	NA	NA	NA	NA	NA	No	ID=16-84032836-84032846-TG,16-84033061-84033074-TC;MOTIFS=TC,TG;STRUC=<VC93265>	HPRC,HGSVC,1KG-ONT	No	0.276	Yes	NA,NA	NA	NA
chr16:84050651	473629	DEL	199	0.8378	0.6305	212	NA	NA	NA	NA	NA	NA	NA	NA	NA	No	ID=16-84050822-84050965-CCGCATGTGGGTAAGGAGAGCTGCAAGG,16-84051250-84051306-CATGTGGGTAAGGAGAGCTGCAAGGCCG,16-84052104-84052160-ATGTGGGTAAGGAGAGCTGCAAGGCCGC;MOTIFS=ATGTGGGTAAGGAGAGCTGCAAGGCCGC,CCGCATGTGGGTAAGGAGAGCTGCAAGG,CATGTGGGTAAGGAGAGCTGCAAGGCCG;STRUC=<VC93270>	HPRC,HGSVC	Yes	2.884	Yes	NA,NA	NA	NA
chr16:84050707	473630	DEL	58	0.8367	0.59	2	NA	NA	NA	NA	NA	NA	NA	NA	NA	No	ID=16-84050822-84050965-CCGCATGTGGGTAAGGAGAGCTGCAAGG,16-84051250-84051306-CATGTGGGTAAGGAGAGCTGCAAGGCCG,16-84052104-84052160-ATGTGGGTAAGGAGAGCTGCAAGGCCGC;MOTIFS=ATGTGGGTAAGGAGAGCTGCAAGGCCGC,CCGCATGTGGGTAAGGAGAGCTGCAAGG,CATGTGGGTAAGGAGAGCTGCAAGGCCG;STRUC=<VC93270>	HPRC,HGSVC,1KG-ONT	No	3.294	Yes	NA,NA	NA	NA
chr16:84050754	473631	INS	568	0.8647	0.471	15	NA	NA	NA	NA	NA	NA	NA	NA	NA	No	ID=16-84050822-84050965-CCGCATGTGGGTAAGGAGAGCTGCAAGG,16-84051250-84051306-CATGTGGGTAAGGAGAGCTGCAAGGCCG,16-84052104-84052160-ATGTGGGTAAGGAGAGCTGCAAGGCCGC;MOTIFS=ATGTGGGTAAGGAGAGCTGCAAGGCCGC,CCGCATGTGGGTAAGGAGAGCTGCAAGG,CATGTGGGTAAGGAGAGCTGCAAGGCCG;STRUC=<VC93270>	HPRC	No	0.799	Yes	NA,NA	NA	NA
chr16:84050796	473632	INS	286	0.7959	0.6988	2	NA	NA	NA	NA	NA	NA	NA	NA	NA	No	ID=16-84050822-84050965-CCGCATGTGGGTAAGGAGAGCTGCAAGG,16-84051250-84051306-CATGTGGGTAAGGAGAGCTGCAAGGCCG,16-84052104-84052160-ATGTGGGTAAGGAGAGCTGCAAGGCCGC;MOTIFS=ATGTGGGTAAGGAGAGCTGCAAGGCCGC,CCGCATGTGGGTAAGGAGAGCTGCAAGG,CATGTGGGTAAGGAGAGCTGCAAGGCCG;STRUC=<VC93270>	HPRC,HGSVC,1KG-ONT	No	0.095	Yes	NA,NA	NA	NA
chr16:84050822	473633	INS	56	0.8666	0.4816	2	NA	NA	NA	NA	NA	NA	NA	NA	NA	No	ID=16-84050822-84050965-CCGCATGTGGGTAAGGAGAGCTGCAAGG,16-84051250-84051306-CATGTGGGTAAGGAGAGCTGCAAGGCCG,16-84052104-84052160-ATGTGGGTAAGGAGAGCTGCAAGGCCGC;MOTIFS=ATGTGGGTAAGGAGAGCTGCAAGGCCGC,CCGCATGTGGGTAAGGAGAGCTGCAAGG,CATGTGGGTAAGGAGAGCTGCAAGGCCG;STRUC=<VC93270>	HPRC,HGSVC,1KG-ONT	No	1.654	Yes	NA,NA	NA	NA
chr16:84050852	473634	DEL	424	0.8359	0.5974	1	NA	NA	NA	NA	NA	NA	NA	NA	NA	No	ID=16-84050822-84050965-CCGCATGTGGGTAAGGAGAGCTGCAAGG,16-84051250-84051306-CATGTGGGTAAGGAGAGCTGCAAGGCCG,16-84052104-84052160-ATGTGGGTAAGGAGAGCTGCAAGGCCGC;MOTIFS=ATGTGGGTAAGGAGAGCTGCAAGGCCGC,CCGCATGTGGGTAAGGAGAGCTGCAAGG,CATGTGGGTAAGGAGAGCTGCAAGGCCG;STRUC=<VC93270>	HPRC,HGSVC	No	3.021	No	NA,NA	NA	NA
chr16:84050860	473636	INS	115	0.8623	0.5102	6	NA	NA	NA	NA	NA	NA	NA	NA	NA	No	ID=16-84050822-84050965-CCGCATGTGGGTAAGGAGAGCTGCAAGG,16-84051250-84051306-CATGTGGGTAAGGAGAGCTGCAAGGCCG,16-84052104-84052160-ATGTGGGTAAGGAGAGCTGCAAGGCCGC;MOTIFS=ATGTGGGTAAGGAGAGCTGCAAGGCCGC,CCGCATGTGGGTAAGGAGAGCTGCAAGG,CATGTGGGTAAGGAGAGCTGCAAGGCCG;STRUC=<VC93270>	HPRC,HGSVC,1KG-ONT	No	1.624	Yes	NA,NA	NA	NA
chr16:84050906	473638	INS	173	0.798	0.6966	96	NA	NA	NA	NA	NA	NA	NA	NA	NA	No	ID=16-84050822-84050965-CCGCATGTGGGTAAGGAGAGCTGCAAGG,16-84051250-84051306-CATGTGGGTAAGGAGAGCTGCAAGGCCG,16-84052104-84052160-ATGTGGGTAAGGAGAGCTGCAAGGCCGC;MOTIFS=ATGTGGGTAAGGAGAGCTGCAAGGCCGC,CCGCATGTGGGTAAGGAGAGCTGCAAGG,CATGTGGGTAAGGAGAGCTGCAAGGCCG;STRUC=<VC93270>	HGSVC,1KG-ONT	No	0.046	Yes	NA,NA	NA	NA
chr16:84050906	473639	INS	202	0.842	0.5999	1	NA	NA	NA	NA	NA	NA	NA	NA	NA	No	ID=16-84050822-84050965-CCGCATGTGGGTAAGGAGAGCTGCAAGG,16-84051250-84051306-CATGTGGGTAAGGAGAGCTGCAAGGCCG,16-84052104-84052160-ATGTGGGTAAGGAGAGCTGCAAGGCCGC;MOTIFS=ATGTGGGTAAGGAGAGCTGCAAGGCCGC,CCGCATGTGGGTAAGGAGAGCTGCAAGG,CATGTGGGTAAGGAGAGCTGCAAGGCCG;STRUC=<VC93270>	HPRC,HGSVC,1KG-ONT	No	0.046	Yes	NA,NA	NA	NA
chr16:84050906	473640	INS	343	0.8185	0.6486	24	NA	NA	NA	NA	NA	NA	NA	NA	NA	No	ID=16-84050822-84050965-CCGCATGTGGGTAAGGAGAGCTGCAAGG,16-84051250-84051306-CATGTGGGTAAGGAGAGCTGCAAGGCCG,16-84052104-84052160-ATGTGGGTAAGGAGAGCTGCAAGGCCGC;MOTIFS=ATGTGGGTAAGGAGAGCTGCAAGGCCGC,CCGCATGTGGGTAAGGAGAGCTGCAAGG,CATGTGGGTAAGGAGAGCTGCAAGGCCG;STRUC=<VC93270>	HPRC,HGSVC,1KG-ONT	No	0.046	Yes	NA,NA	NA	NA
chr16:84050906	473641	INS	1509	0.8124	0.6647	27	NA	NA	NA	NA	NA	NA	NA	NA	NA	No	ID=16-84050822-84050965-CCGCATGTGGGTAAGGAGAGCTGCAAGG,16-84051250-84051306-CATGTGGGTAAGGAGAGCTGCAAGGCCG,16-84052104-84052160-ATGTGGGTAAGGAGAGCTGCAAGGCCGC;MOTIFS=ATGTGGGTAAGGAGAGCTGCAAGGCCGC,CCGCATGTGGGTAAGGAGAGCTGCAAGG,CATGTGGGTAAGGAGAGCTGCAAGGCCG;STRUC=<VC93270>	1KG-ONT	No	0.046	Yes	NA,NA	NA	NA
chr16:84050907	473642	DEL	311	0.8198	0.6375	8	NA	NA	NA	NA	NA	NA	NA	NA	NA	No	ID=16-84050822-84050965-CCGCATGTGGGTAAGGAGAGCTGCAAGG,16-84051250-84051306-CATGTGGGTAAGGAGAGCTGCAAGGCCG,16-84052104-84052160-ATGTGGGTAAGGAGAGCTGCAAGGCCGC;MOTIFS=ATGTGGGTAAGGAGAGCTGCAAGGCCGC,CCGCATGTGGGTAAGGAGAGCTGCAAGG,CATGTGGGTAAGGAGAGCTGCAAGGCCG;STRUC=<VC93270>	HPRC,HGSVC	No	3.194	No	NA,NA	NA	NA
chr16:84050944	473643	DEL	1082	0.872	0.5	19	NA	NA	NA	NA	NA	NA	NA	NA	NA	No	ID=16-84050822-84050965-CCGCATGTGGGTAAGGAGAGCTGCAAGG,16-84051250-84051306-CATGTGGGTAAGGAGAGCTGCAAGGCCG,16-84052104-84052160-ATGTGGGTAAGGAGAGCTGCAAGGCCGC;MOTIFS=ATGTGGGTAAGGAGAGCTGCAAGGCCGC,CCGCATGTGGGTAAGGAGAGCTGCAAGG,CATGTGGGTAAGGAGAGCTGCAAGGCCG;STRUC=<VC93270>	HGSVC	No	3.616	Yes	NA,NA	NA	NA
chr16:84051030	473644	DEL	655	0.8382	0.5763	3	NA	NA	NA	NA	NA	NA	NA	NA	NA	No	ID=16-84050822-84050965-CCGCATGTGGGTAAGGAGAGCTGCAAGG,16-84051250-84051306-CATGTGGGTAAGGAGAGCTGCAAGGCCG,16-84052104-84052160-ATGTGGGTAAGGAGAGCTGCAAGGCCGC;MOTIFS=ATGTGGGTAAGGAGAGCTGCAAGGCCGC,CCGCATGTGGGTAAGGAGAGCTGCAAGG,CATGTGGGTAAGGAGAGCTGCAAGGCCG;STRUC=<VC93270>	HPRC,HGSVC	No	3.121	No	NA,NA	NA	NA
chr16:84051031	473645	DEL	114	0.8775	0.4681	6	NA	NA	NA	NA	NA	NA	NA	NA	NA	No	ID=16-84050822-84050965-CCGCATGTGGGTAAGGAGAGCTGCAAGG,16-84051250-84051306-CATGTGGGTAAGGAGAGCTGCAAGGCCG,16-84052104-84052160-ATGTGGGTAAGGAGAGCTGCAAGGCCGC;MOTIFS=ATGTGGGTAAGGAGAGCTGCAAGGCCGC,CCGCATGTGGGTAAGGAGAGCTGCAAGG,CATGTGGGTAAGGAGAGCTGCAAGGCCG;STRUC=<VC93270>	HPRC,HGSVC,1KG-ONT	No	3.407	No	NA,NA	NA	NA
chr16:84051060	473646	INS	58	0.8695	0.5148	27	NA	NA	NA	NA	NA	NA	NA	NA	NA	No	ID=16-84050822-84050965-CCGCATGTGGGTAAGGAGAGCTGCAAGG,16-84051250-84051306-CATGTGGGTAAGGAGAGCTGCAAGGCCG,16-84052104-84052160-ATGTGGGTAAGGAGAGCTGCAAGGCCGC;MOTIFS=ATGTGGGTAAGGAGAGCTGCAAGGCCGC,CCGCATGTGGGTAAGGAGAGCTGCAAGG,CATGTGGGTAAGGAGAGCTGCAAGGCCG;STRUC=<VC93270>	HPRC,HGSVC,1KG-ONT	No	0.046	Yes	NA,NA	NA	NA
chr16:84051077	473647	DEL	739	0.8914	0.3782	32	NA	NA	NA	NA	NA	NA	NA	NA	NA	No	ID=16-84050822-84050965-CCGCATGTGGGTAAGGAGAGCTGCAAGG,16-84051250-84051306-CATGTGGGTAAGGAGAGCTGCAAGGCCG,16-84052104-84052160-ATGTGGGTAAGGAGAGCTGCAAGGCCGC;MOTIFS=ATGTGGGTAAGGAGAGCTGCAAGGCCGC,CCGCATGTGGGTAAGGAGAGCTGCAAGG,CATGTGGGTAAGGAGAGCTGCAAGGCCG;STRUC=<VC93270>	HPRC,HGSVC	No	0.847	No	NA,NA	NA	NA
chr16:84051100	473648	INS	56	0.8791	0.4417	51	NA	NA	NA	NA	NA	NA	NA	NA	NA	No	ID=16-84050822-84050965-CCGCATGTGGGTAAGGAGAGCTGCAAGG,16-84051250-84051306-CATGTGGGTAAGGAGAGCTGCAAGGCCG,16-84052104-84052160-ATGTGGGTAAGGAGAGCTGCAAGGCCGC;MOTIFS=ATGTGGGTAAGGAGAGCTGCAAGGCCGC,CCGCATGTGGGTAAGGAGAGCTGCAAGG,CATGTGGGTAAGGAGAGCTGCAAGGCCG;STRUC=<VC93270>	HPRC,HGSVC,1KG-ONT	No	0.046	Yes	NA,NA	NA	NA
chr16:84051100	473649	INS	84	0.9394	0.2811	2	NA	NA	NA	NA	NA	NA	NA	NA	NA	No	ID=16-84050822-84050965-CCGCATGTGGGTAAGGAGAGCTGCAAGG,16-84051250-84051306-CATGTGGGTAAGGAGAGCTGCAAGGCCG,16-84052104-84052160-ATGTGGGTAAGGAGAGCTGCAAGGCCGC;MOTIFS=ATGTGGGTAAGGAGAGCTGCAAGGCCGC,CCGCATGTGGGTAAGGAGAGCTGCAAGG,CATGTGGGTAAGGAGAGCTGCAAGGCCG;STRUC=<VC93270>	HPRC,HGSVC,1KG-ONT	No	0.046	No	NA,NA	NA	NA
chr16:84051105	473650	INS	115	0.8367	0.5943	1	NA	NA	NA	NA	NA	NA	NA	NA	NA	No	ID=16-84050822-84050965-CCGCATGTGGGTAAGGAGAGCTGCAAGG,16-84051250-84051306-CATGTGGGTAAGGAGAGCTGCAAGGCCG,16-84052104-84052160-ATGTGGGTAAGGAGAGCTGCAAGGCCGC;MOTIFS=ATGTGGGTAAGGAGAGCTGCAAGGCCGC,CCGCATGTGGGTAAGGAGAGCTGCAAGG,CATGTGGGTAAGGAGAGCTGCAAGGCCG;STRUC=<VC93270>	HPRC,HGSVC,1KG-ONT	No	0.043	No	NA,NA	NA	NA
chr16:84051106	473651	DEL	56	0.8153	0.6554	157	NA	NA	NA	NA	NA	NA	NA	NA	NA	No	ID=16-84050822-84050965-CCGCATGTGGGTAAGGAGAGCTGCAAGG,16-84051250-84051306-CATGTGGGTAAGGAGAGCTGCAAGGCCG,16-84052104-84052160-ATGTGGGTAAGGAGAGCTGCAAGGCCGC;MOTIFS=ATGTGGGTAAGGAGAGCTGCAAGGCCGC,CCGCATGTGGGTAAGGAGAGCTGCAAGG,CATGTGGGTAAGGAGAGCTGCAAGGCCG;STRUC=<VC93270>	HPRC,HGSVC,1KG-ONT	No	3.653	Yes	NA,NA	NA	NA
chr16:84051112	473652	DEL	85	0.8332	0.6355	33	NA	NA	NA	NA	NA	NA	NA	NA	NA	No	ID=16-84050822-84050965-CCGCATGTGGGTAAGGAGAGCTGCAAGG,16-84051250-84051306-CATGTGGGTAAGGAGAGCTGCAAGGCCG,16-84052104-84052160-ATGTGGGTAAGGAGAGCTGCAAGGCCGC;MOTIFS=ATGTGGGTAAGGAGAGCTGCAAGGCCGC,CCGCATGTGGGTAAGGAGAGCTGCAAGG,CATGTGGGTAAGGAGAGCTGCAAGGCCG;STRUC=<VC93270>	HPRC,HGSVC,1KG-ONT	No	4.082	Yes	NA,NA	NA	NA
chr16:84051247	473653	INS	597	0.8448	0.5761	52	NA	NA	NA	NA	NA	NA	NA	NA	NA	No	ID=16-84050822-84050965-CCGCATGTGGGTAAGGAGAGCTGCAAGG,16-84051250-84051306-CATGTGGGTAAGGAGAGCTGCAAGGCCG,16-84052104-84052160-ATGTGGGTAAGGAGAGCTGCAAGGCCGC;MOTIFS=ATGTGGGTAAGGAGAGCTGCAAGGCCGC,CCGCATGTGGGTAAGGAGAGCTGCAAGG,CATGTGGGTAAGGAGAGCTGCAAGGCCG;STRUC=<VC93270>	NA	No	0.046	Yes	NA,NA	NA	NA
chr16:84051247	473654	INS	282	0.8098	0.6642	1	NA	NA	NA	NA	NA	NA	NA	NA	NA	No	ID=16-84050822-84050965-CCGCATGTGGGTAAGGAGAGCTGCAAGG,16-84051250-84051306-CATGTGGGTAAGGAGAGCTGCAAGGCCG,16-84052104-84052160-ATGTGGGTAAGGAGAGCTGCAAGGCCGC;MOTIFS=ATGTGGGTAAGGAGAGCTGCAAGGCCGC,CCGCATGTGGGTAAGGAGAGCTGCAAGG,CATGTGGGTAAGGAGAGCTGCAAGGCCG;STRUC=<VC93270>	HPRC,HGSVC,1KG-ONT	No	0.046	No	NA,NA	NA	NA
chr16:84051256	473655	INS	57	0.8357	0.622	3	NA	NA	NA	NA	NA	NA	NA	NA	NA	No	ID=16-84050822-84050965-CCGCATGTGGGTAAGGAGAGCTGCAAGG,16-84051250-84051306-CATGTGGGTAAGGAGAGCTGCAAGGCCG,16-84052104-84052160-ATGTGGGTAAGGAGAGCTGCAAGGCCGC;MOTIFS=ATGTGGGTAAGGAGAGCTGCAAGGCCGC,CCGCATGTGGGTAAGGAGAGCTGCAAGG,CATGTGGGTAAGGAGAGCTGCAAGGCCG;STRUC=<VC93270>	HPRC,HGSVC,1KG-ONT	No	1.654	Yes	NA,NA	NA	NA
chr16:84051275	473656	DEL	57	0.9113	0.3421	50	NA	NA	NA	NA	NA	NA	NA	NA	NA	No	ID=16-84050822-84050965-CCGCATGTGGGTAAGGAGAGCTGCAAGG,16-84051250-84051306-CATGTGGGTAAGGAGAGCTGCAAGGCCG,16-84052104-84052160-ATGTGGGTAAGGAGAGCTGCAAGGCCGC;MOTIFS=ATGTGGGTAAGGAGAGCTGCAAGGCCGC,CCGCATGTGGGTAAGGAGAGCTGCAAGG,CATGTGGGTAAGGAGAGCTGCAAGGCCG;STRUC=<VC93270>	HPRC,HGSVC	No	3.727	Yes	NA,NA	NA	NA
chr16:84051286	473657	INS	796	0.8238	0.621	69	NA	NA	NA	NA	NA	NA	NA	NA	NA	No	ID=16-84050822-84050965-CCGCATGTGGGTAAGGAGAGCTGCAAGG,16-84051250-84051306-CATGTGGGTAAGGAGAGCTGCAAGGCCG,16-84052104-84052160-ATGTGGGTAAGGAGAGCTGCAAGGCCGC;MOTIFS=ATGTGGGTAAGGAGAGCTGCAAGGCCGC,CCGCATGTGGGTAAGGAGAGCTGCAAGG,CATGTGGGTAAGGAGAGCTGCAAGGCCG;STRUC=<VC93270>	NA	No	0.046	Yes	NA,NA	NA	NA
chr16:84051332	473659	DEL	796	0.8139	0.6711	199	NA	NA	NA	NA	NA	NA	NA	NA	NA	No	ID=16-84050822-84050965-CCGCATGTGGGTAAGGAGAGCTGCAAGG,16-84051250-84051306-CATGTGGGTAAGGAGAGCTGCAAGGCCG,16-84052104-84052160-ATGTGGGTAAGGAGAGCTGCAAGGCCGC;MOTIFS=ATGTGGGTAAGGAGAGCTGCAAGGCCGC,CCGCATGTGGGTAAGGAGAGCTGCAAGG,CATGTGGGTAAGGAGAGCTGCAAGGCCG;STRUC=<VC93270>	HPRC,HGSVC	No	2.26	No	NA,NA	NA	NA
chr16:84051332	473658	INS	226	0.822	0.6396	57	NA	NA	NA	NA	NA	NA	NA	NA	NA	No	ID=16-84050822-84050965-CCGCATGTGGGTAAGGAGAGCTGCAAGG,16-84051250-84051306-CATGTGGGTAAGGAGAGCTGCAAGGCCG,16-84052104-84052160-ATGTGGGTAAGGAGAGCTGCAAGGCCGC;MOTIFS=ATGTGGGTAAGGAGAGCTGCAAGGCCGC,CCGCATGTGGGTAAGGAGAGCTGCAAGG,CATGTGGGTAAGGAGAGCTGCAAGGCCG;STRUC=<VC93270>	HPRC,HGSVC,1KG-ONT	No	0.046	Yes	NA,NA	NA	NA
chr16:84051342	473660	INS	86	0.8137	0.6622	71	NA	NA	NA	NA	NA	NA	NA	NA	NA	No	ID=16-84050822-84050965-CCGCATGTGGGTAAGGAGAGCTGCAAGG,16-84051250-84051306-CATGTGGGTAAGGAGAGCTGCAAGGCCG,16-84052104-84052160-ATGTGGGTAAGGAGAGCTGCAAGGCCGC;MOTIFS=ATGTGGGTAAGGAGAGCTGCAAGGCCGC,CCGCATGTGGGTAAGGAGAGCTGCAAGG,CATGTGGGTAAGGAGAGCTGCAAGGCCG;STRUC=<VC93270>	HPRC,HGSVC,1KG-ONT	No	1.654	Yes	NA,NA	NA	NA
chr16:84051389	473661	INS	57	0.8453	0.5392	101	NA	NA	NA	NA	NA	NA	NA	NA	NA	No	ID=16-84050822-84050965-CCGCATGTGGGTAAGGAGAGCTGCAAGG,16-84051250-84051306-CATGTGGGTAAGGAGAGCTGCAAGGCCG,16-84052104-84052160-ATGTGGGTAAGGAGAGCTGCAAGGCCGC;MOTIFS=ATGTGGGTAAGGAGAGCTGCAAGGCCGC,CCGCATGTGGGTAAGGAGAGCTGCAAGG,CATGTGGGTAAGGAGAGCTGCAAGGCCG;STRUC=<VC93270>	HPRC,HGSVC,1KG-ONT	No	0.046	Yes	NA,NA	NA	NA
chr16:84051411	473663	DEL	114	0.9948	0.0114	261	NA	NA	NA	NA	NA	NA	NA	NA	NA	No	ID=16-84050822-84050965-CCGCATGTGGGTAAGGAGAGCTGCAAGG,16-84051250-84051306-CATGTGGGTAAGGAGAGCTGCAAGGCCG,16-84052104-84052160-ATGTGGGTAAGGAGAGCTGCAAGGCCGC;MOTIFS=ATGTGGGTAAGGAGAGCTGCAAGGCCGC,CCGCATGTGGGTAAGGAGAGCTGCAAGG,CATGTGGGTAAGGAGAGCTGCAAGGCCG;STRUC=<VC93270>	HPRC,HGSVC,1KG-ONT	No	3.425	Yes	NA,NA	NA	NA
chr16:84051485	473664	INS	143	0.8402	0.5738	5	NA	NA	NA	NA	NA	NA	NA	NA	NA	No	ID=16-84050822-84050965-CCGCATGTGGGTAAGGAGAGCTGCAAGG,16-84051250-84051306-CATGTGGGTAAGGAGAGCTGCAAGGCCG,16-84052104-84052160-ATGTGGGTAAGGAGAGCTGCAAGGCCGC;MOTIFS=ATGTGGGTAAGGAGAGCTGCAAGGCCGC,CCGCATGTGGGTAAGGAGAGCTGCAAGG,CATGTGGGTAAGGAGAGCTGCAAGGCCG;STRUC=<VC93270>	HPRC,HGSVC,1KG-ONT	No	0.046	Yes	NA,NA	NA	NA
chr16:84051532	473669	INS	1675	0.8493	0.575	54	NA	NA	NA	NA	NA	NA	NA	NA	NA	No	ID=16-84050822-84050965-CCGCATGTGGGTAAGGAGAGCTGCAAGG,16-84051250-84051306-CATGTGGGTAAGGAGAGCTGCAAGGCCG,16-84052104-84052160-ATGTGGGTAAGGAGAGCTGCAAGGCCGC;MOTIFS=ATGTGGGTAAGGAGAGCTGCAAGGCCGC,CCGCATGTGGGTAAGGAGAGCTGCAAGG,CATGTGGGTAAGGAGAGCTGCAAGGCCG;STRUC=<VC93270>	1KG-ONT	No	0.046	Yes	NA,NA	NA	NA
chr16:84051532	473668	INS	86	0.8434	0.6101	145	NA	NA	NA	NA	NA	NA	NA	NA	NA	No	ID=16-84050822-84050965-CCGCATGTGGGTAAGGAGAGCTGCAAGG,16-84051250-84051306-CATGTGGGTAAGGAGAGCTGCAAGGCCG,16-84052104-84052160-ATGTGGGTAAGGAGAGCTGCAAGGCCGC;MOTIFS=ATGTGGGTAAGGAGAGCTGCAAGGCCGC,CCGCATGTGGGTAAGGAGAGCTGCAAGG,CATGTGGGTAAGGAGAGCTGCAAGGCCG;STRUC=<VC93270>	HPRC,HGSVC,1KG-ONT	No	0.046	Yes	NA,NA	NA	NA
chr16:84051532	473667	INS	341	0.869	0.4938	7	NA	NA	NA	NA	NA	NA	NA	NA	NA	No	ID=16-84050822-84050965-CCGCATGTGGGTAAGGAGAGCTGCAAGG,16-84051250-84051306-CATGTGGGTAAGGAGAGCTGCAAGGCCG,16-84052104-84052160-ATGTGGGTAAGGAGAGCTGCAAGGCCGC;MOTIFS=ATGTGGGTAAGGAGAGCTGCAAGGCCGC,CCGCATGTGGGTAAGGAGAGCTGCAAGG,CATGTGGGTAAGGAGAGCTGCAAGGCCG;STRUC=<VC93270>	HGSVC,1KG-ONT	No	0.046	Yes	NA,NA	NA	NA
chr16:84051532	473666	INS	313	0.896	0.3724	8	NA	NA	NA	NA	NA	NA	NA	NA	NA	No	ID=16-84050822-84050965-CCGCATGTGGGTAAGGAGAGCTGCAAGG,16-84051250-84051306-CATGTGGGTAAGGAGAGCTGCAAGGCCG,16-84052104-84052160-ATGTGGGTAAGGAGAGCTGCAAGGCCGC;MOTIFS=ATGTGGGTAAGGAGAGCTGCAAGGCCGC,CCGCATGTGGGTAAGGAGAGCTGCAAGG,CATGTGGGTAAGGAGAGCTGCAAGGCCG;STRUC=<VC93270>	HPRC,HGSVC,1KG-ONT	No	0.046	No	NA,NA	NA	NA
chr16:84051543	473670	INS	257	0.9191	0.299	3	NA	NA	NA	NA	NA	NA	NA	NA	NA	No	ID=16-84050822-84050965-CCGCATGTGGGTAAGGAGAGCTGCAAGG,16-84051250-84051306-CATGTGGGTAAGGAGAGCTGCAAGGCCG,16-84052104-84052160-ATGTGGGTAAGGAGAGCTGCAAGGCCGC;MOTIFS=ATGTGGGTAAGGAGAGCTGCAAGGCCGC,CCGCATGTGGGTAAGGAGAGCTGCAAGG,CATGTGGGTAAGGAGAGCTGCAAGGCCG;STRUC=<VC93270>	HPRC,HGSVC,1KG-ONT	No	0.046	Yes	NA,NA	NA	NA
chr16:84051617	473671	INS	257	0.8522	0.5246	2	NA	NA	NA	NA	NA	NA	NA	NA	NA	No	ID=16-84050822-84050965-CCGCATGTGGGTAAGGAGAGCTGCAAGG,16-84051250-84051306-CATGTGGGTAAGGAGAGCTGCAAGGCCG,16-84052104-84052160-ATGTGGGTAAGGAGAGCTGCAAGGCCGC;MOTIFS=ATGTGGGTAAGGAGAGCTGCAAGGCCGC,CCGCATGTGGGTAAGGAGAGCTGCAAGG,CATGTGGGTAAGGAGAGCTGCAAGGCCG;STRUC=<VC93270>	HPRC,HGSVC,1KG-ONT	No	0.046	No	NA,NA	NA	NA
chr16:84051649	473672	DEL	171	0.8116	0.6726	20	NA	NA	NA	NA	NA	NA	NA	NA	NA	No	ID=16-84050822-84050965-CCGCATGTGGGTAAGGAGAGCTGCAAGG,16-84051250-84051306-CATGTGGGTAAGGAGAGCTGCAAGGCCG,16-84052104-84052160-ATGTGGGTAAGGAGAGCTGCAAGGCCGC;MOTIFS=ATGTGGGTAAGGAGAGCTGCAAGGCCGC,CCGCATGTGGGTAAGGAGAGCTGCAAGG,CATGTGGGTAAGGAGAGCTGCAAGGCCG;STRUC=<VC93270>	HPRC	No	0.537	Yes	NA,NA	NA	NA
chr16:84051680	473673	DEL	140	0.8017	0.6788	15	NA	NA	NA	NA	NA	NA	NA	NA	NA	No	ID=16-84050822-84050965-CCGCATGTGGGTAAGGAGAGCTGCAAGG,16-84051250-84051306-CATGTGGGTAAGGAGAGCTGCAAGGCCG,16-84052104-84052160-ATGTGGGTAAGGAGAGCTGCAAGGCCGC;MOTIFS=ATGTGGGTAAGGAGAGCTGCAAGGCCGC,CCGCATGTGGGTAAGGAGAGCTGCAAGG,CATGTGGGTAAGGAGAGCTGCAAGGCCG;STRUC=<VC93270>	HPRC,HGSVC,1KG-ONT	No	0.575	Yes	NA,NA	NA	NA
chr16:84051734	473674	INS	85	0.8761	0.4541	72	NA	NA	NA	NA	NA	NA	NA	NA	NA	No	ID=16-84050822-84050965-CCGCATGTGGGTAAGGAGAGCTGCAAGG,16-84051250-84051306-CATGTGGGTAAGGAGAGCTGCAAGGCCG,16-84052104-84052160-ATGTGGGTAAGGAGAGCTGCAAGGCCGC;MOTIFS=ATGTGGGTAAGGAGAGCTGCAAGGCCGC,CCGCATGTGGGTAAGGAGAGCTGCAAGG,CATGTGGGTAAGGAGAGCTGCAAGGCCG;STRUC=<VC93270>	HPRC,HGSVC,1KG-ONT	No	0.037	Yes	NA,NA	NA	NA
chr16:84051763	473675	DEL	114	0.8187	0.6444	21	NA	NA	NA	NA	NA	NA	NA	NA	NA	No	ID=16-84050822-84050965-CCGCATGTGGGTAAGGAGAGCTGCAAGG,16-84051250-84051306-CATGTGGGTAAGGAGAGCTGCAAGGCCG,16-84052104-84052160-ATGTGGGTAAGGAGAGCTGCAAGGCCGC;MOTIFS=ATGTGGGTAAGGAGAGCTGCAAGGCCGC,CCGCATGTGGGTAAGGAGAGCTGCAAGG,CATGTGGGTAAGGAGAGCTGCAAGGCCG;STRUC=<VC93270>	HPRC,HGSVC,1KG-ONT	No	3.369	Yes	NA,NA	NA	NA
chr16:84051815	473676	INS	171	0.8221	0.6642	2	NA	NA	NA	NA	NA	NA	NA	NA	NA	No	ID=16-84050822-84050965-CCGCATGTGGGTAAGGAGAGCTGCAAGG,16-84051250-84051306-CATGTGGGTAAGGAGAGCTGCAAGGCCG,16-84052104-84052160-ATGTGGGTAAGGAGAGCTGCAAGGCCGC;MOTIFS=ATGTGGGTAAGGAGAGCTGCAAGGCCGC,CCGCATGTGGGTAAGGAGAGCTGCAAGG,CATGTGGGTAAGGAGAGCTGCAAGGCCG;STRUC=<VC93270>	HPRC,HGSVC,1KG-ONT	No	1.654	No	NA,NA	NA	NA
chr16:84051816	473677	INS	285	0.814	0.661	10	NA	NA	NA	NA	NA	NA	NA	NA	NA	No	ID=16-84050822-84050965-CCGCATGTGGGTAAGGAGAGCTGCAAGG,16-84051250-84051306-CATGTGGGTAAGGAGAGCTGCAAGGCCG,16-84052104-84052160-ATGTGGGTAAGGAGAGCTGCAAGGCCGC;MOTIFS=ATGTGGGTAAGGAGAGCTGCAAGGCCGC,CCGCATGTGGGTAAGGAGAGCTGCAAGG,CATGTGGGTAAGGAGAGCTGCAAGGCCG;STRUC=<VC93270>	HPRC,HGSVC,1KG-ONT	No	1.654	Yes	NA,NA	NA	NA
chr16:84051838	473678	DEL	85	0.9362	0.2552	34	NA	NA	NA	NA	NA	NA	NA	NA	NA	No	ID=16-84050822-84050965-CCGCATGTGGGTAAGGAGAGCTGCAAGG,16-84051250-84051306-CATGTGGGTAAGGAGAGCTGCAAGGCCG,16-84052104-84052160-ATGTGGGTAAGGAGAGCTGCAAGGCCGC;MOTIFS=ATGTGGGTAAGGAGAGCTGCAAGGCCGC,CCGCATGTGGGTAAGGAGAGCTGCAAGG,CATGTGGGTAAGGAGAGCTGCAAGGCCG;STRUC=<VC93270>	HPRC,HGSVC,1KG-ONT	No	0.488	Yes	NA,NA	NA	NA
chr16:84051847	473679	INS	853	0.811	0.6774	207	NA	NA	NA	NA	NA	NA	NA	NA	NA	No	ID=16-84050822-84050965-CCGCATGTGGGTAAGGAGAGCTGCAAGG,16-84051250-84051306-CATGTGGGTAAGGAGAGCTGCAAGGCCG,16-84052104-84052160-ATGTGGGTAAGGAGAGCTGCAAGGCCGC;MOTIFS=ATGTGGGTAAGGAGAGCTGCAAGGCCGC,CCGCATGTGGGTAAGGAGAGCTGCAAGG,CATGTGGGTAAGGAGAGCTGCAAGGCCG;STRUC=<VC93270>	HPRC	No	0.046	Yes	NA,NA	NA	NA
chr16:84051855	473680	DEL	255	0.8207	0.6391	5	NA	NA	NA	NA	NA	NA	NA	NA	NA	No	ID=16-84050822-84050965-CCGCATGTGGGTAAGGAGAGCTGCAAGG,16-84051250-84051306-CATGTGGGTAAGGAGAGCTGCAAGGCCG,16-84052104-84052160-ATGTGGGTAAGGAGAGCTGCAAGGCCGC;MOTIFS=ATGTGGGTAAGGAGAGCTGCAAGGCCGC,CCGCATGTGGGTAAGGAGAGCTGCAAGG,CATGTGGGTAAGGAGAGCTGCAAGGCCG;STRUC=<VC93270>	HPRC,1KG-ONT	No	0.963	No	NA,NA	NA	NA
chr16:84051940	473682	DEL	57	0.8332	0.5945	193	NA	NA	NA	NA	NA	NA	NA	NA	NA	No	ID=16-84050822-84050965-CCGCATGTGGGTAAGGAGAGCTGCAAGG,16-84051250-84051306-CATGTGGGTAAGGAGAGCTGCAAGGCCG,16-84052104-84052160-ATGTGGGTAAGGAGAGCTGCAAGGCCGC;MOTIFS=ATGTGGGTAAGGAGAGCTGCAAGGCCGC,CCGCATGTGGGTAAGGAGAGCTGCAAGG,CATGTGGGTAAGGAGAGCTGCAAGGCCG;STRUC=<VC93270>	HPRC,HGSVC,1KG-ONT	No	0.101	Yes	NA,NA	NA	NA
chr16:84051940	473681	INS	227	0.8461	0.6127	19	NA	NA	NA	NA	NA	NA	NA	NA	NA	No	ID=16-84050822-84050965-CCGCATGTGGGTAAGGAGAGCTGCAAGG,16-84051250-84051306-CATGTGGGTAAGGAGAGCTGCAAGGCCG,16-84052104-84052160-ATGTGGGTAAGGAGAGCTGCAAGGCCGC;MOTIFS=ATGTGGGTAAGGAGAGCTGCAAGGCCGC,CCGCATGTGGGTAAGGAGAGCTGCAAGG,CATGTGGGTAAGGAGAGCTGCAAGGCCG;STRUC=<VC93270>	HPRC,HGSVC,1KG-ONT	No	1.654	Yes	NA,NA	NA	NA
chr16:84051962	473683	INS	284	0.8163	0.6446	1	NA	NA	NA	NA	NA	NA	NA	NA	NA	No	ID=16-84050822-84050965-CCGCATGTGGGTAAGGAGAGCTGCAAGG,16-84051250-84051306-CATGTGGGTAAGGAGAGCTGCAAGGCCG,16-84052104-84052160-ATGTGGGTAAGGAGAGCTGCAAGGCCGC;MOTIFS=ATGTGGGTAAGGAGAGCTGCAAGGCCGC,CCGCATGTGGGTAAGGAGAGCTGCAAGG,CATGTGGGTAAGGAGAGCTGCAAGGCCG;STRUC=<VC93270>	HPRC,HGSVC,1KG-ONT	No	0.046	Yes	NA,NA	NA	NA
chr16:84052009	473685	INS	653	0.8532	0.541	11	NA	NA	NA	NA	NA	NA	NA	NA	NA	No	ID=16-84050822-84050965-CCGCATGTGGGTAAGGAGAGCTGCAAGG,16-84051250-84051306-CATGTGGGTAAGGAGAGCTGCAAGGCCG,16-84052104-84052160-ATGTGGGTAAGGAGAGCTGCAAGGCCGC;MOTIFS=ATGTGGGTAAGGAGAGCTGCAAGGCCGC,CCGCATGTGGGTAAGGAGAGCTGCAAGG,CATGTGGGTAAGGAGAGCTGCAAGGCCG;STRUC=<VC93270>	HPRC	No	0.046	No	NA,NA	NA	NA
chr16:84052009	473684	INS	568	0.8763	0.4288	2	NA	NA	NA	NA	NA	NA	NA	NA	NA	No	ID=16-84050822-84050965-CCGCATGTGGGTAAGGAGAGCTGCAAGG,16-84051250-84051306-CATGTGGGTAAGGAGAGCTGCAAGGCCG,16-84052104-84052160-ATGTGGGTAAGGAGAGCTGCAAGGCCGC;MOTIFS=ATGTGGGTAAGGAGAGCTGCAAGGCCGC,CCGCATGTGGGTAAGGAGAGCTGCAAGG,CATGTGGGTAAGGAGAGCTGCAAGGCCG;STRUC=<VC93270>	HPRC	No	0.046	Yes	NA,NA	NA	NA
chr16:84052010	473686	INS	201	0.8225	0.6413	6	NA	NA	NA	NA	NA	NA	NA	NA	NA	No	ID=16-84050822-84050965-CCGCATGTGGGTAAGGAGAGCTGCAAGG,16-84051250-84051306-CATGTGGGTAAGGAGAGCTGCAAGGCCG,16-84052104-84052160-ATGTGGGTAAGGAGAGCTGCAAGGCCGC;MOTIFS=ATGTGGGTAAGGAGAGCTGCAAGGCCGC,CCGCATGTGGGTAAGGAGAGCTGCAAGG,CATGTGGGTAAGGAGAGCTGCAAGGCCG;STRUC=<VC93270>	HPRC,HGSVC,1KG-ONT	No	1.654	Yes	NA,NA	NA	NA
chr16:84052019	473687	INS	55	0.8748	0.5516	10	NA	NA	NA	NA	NA	NA	NA	NA	NA	No	ID=16-84050822-84050965-CCGCATGTGGGTAAGGAGAGCTGCAAGG,16-84051250-84051306-CATGTGGGTAAGGAGAGCTGCAAGGCCG,16-84052104-84052160-ATGTGGGTAAGGAGAGCTGCAAGGCCGC;MOTIFS=ATGTGGGTAAGGAGAGCTGCAAGGCCGC,CCGCATGTGGGTAAGGAGAGCTGCAAGG,CATGTGGGTAAGGAGAGCTGCAAGGCCG;STRUC=<VC93270>	HPRC,HGSVC	No	0.046	No	NA,NA	NA	NA
chr16:84052073	473688	DEL	55	0.8146	0.6386	30	NA	NA	NA	NA	NA	NA	NA	NA	NA	No	ID=16-84050822-84050965-CCGCATGTGGGTAAGGAGAGCTGCAAGG,16-84051250-84051306-CATGTGGGTAAGGAGAGCTGCAAGGCCG,16-84052104-84052160-ATGTGGGTAAGGAGAGCTGCAAGGCCGC;MOTIFS=ATGTGGGTAAGGAGAGCTGCAAGGCCGC,CCGCATGTGGGTAAGGAGAGCTGCAAGG,CATGTGGGTAAGGAGAGCTGCAAGGCCG;STRUC=<VC93270>	HPRC,HGSVC,1KG-ONT	No	1.085	Yes	NA,NA	NA	NA
chr16:84052155	473689	INS	82	0.8532	0.5639	6	NA	NA	NA	NA	NA	NA	NA	NA	NA	No	ID=16-84050822-84050965-CCGCATGTGGGTAAGGAGAGCTGCAAGG,16-84051250-84051306-CATGTGGGTAAGGAGAGCTGCAAGGCCG,16-84052104-84052160-ATGTGGGTAAGGAGAGCTGCAAGGCCGC;MOTIFS=ATGTGGGTAAGGAGAGCTGCAAGGCCGC,CCGCATGTGGGTAAGGAGAGCTGCAAGG,CATGTGGGTAAGGAGAGCTGCAAGGCCG;STRUC=<VC93270>	HPRC,HGSVC,1KG-ONT	No	0.327	Yes	NA,NA	NA	NA
chr16:84078283	473690	INS	50	0.9157	0.3176	4	MBTPS1(1.32e-18,0.851)	NA	NA	NA	NA	NA	NA	NA	NA	No	NA	NA	No	2.103	No	NA,NA	NA	NA
chr16:84078283	473692	DEL	50	0.8314	0.6315	15	MBTPS1(1.32e-18,0.851)	NA	NA	NA	NA	NA	NA	NA	NA	No	ID=16-84078283-84078517-GACCAGCAGTGCCACCTTACCTAACAGAGCTACCCGATGCTCTCAACCCA;MOTIFS=GACCAGCAGTGCCACCTTACCTAACAGAGCTACCCGATGCTCTCAACCCA;STRUC=<TR1415295>	HGSVC	No	0.142	Yes	NA,NA	NA	NA
chr16:84078283	473691	INS	100	0.9127	0.3205	1	MBTPS1(1.32e-18,0.851)	NA	NA	NA	NA	NA	NA	NA	NA	No	NA	NA	No	2.103	No	NA,NA	NA	NA
chr16:84078283	473693	DEL	100	0.841	0.5739	44	MBTPS1(1.32e-18,0.851)	NA	NA	NA	NA	NA	NA	NA	NA	No	ID=16-84078283-84078517-GACCAGCAGTGCCACCTTACCTAACAGAGCTACCCGATGCTCTCAACCCA;MOTIFS=GACCAGCAGTGCCACCTTACCTAACAGAGCTACCCGATGCTCTCAACCCA;STRUC=<TR1415295>	HGSVC,1KG-ONT	Yes	0.13	Yes	NA,NA	NA	NA
chr16:84086265	473694	DEL	58	0.9129	0.3171	10	MBTPS1(1.32e-18,0.851)	NA	NA	NA	NA	NA	NA	NA	NA	No	NA	NA	No	3.077	Yes	NA,NA	NA	NA
chr16:84124990	473695	DEL	123	0.9126	0.5904	1	HSDL1(8.453e-08,1.195)	NA	NA	NA	NA	NA	NA	NA	NA	No	ID=16-84124884-84124950-CAATCACAACAAATACCCAC,16-84125086-84125149-CAATCACAACAAATACCCAC;MOTIFS=CAATCACAACAAATACCCAC;STRUC=<VC93281>	HPRC,HGSVC	No	5.723	No	NA,NA	NA	NA
chr16:84125150	473697	DEL	405	0.8125	0.6965	9	HSDL1(8.453e-08,1.195)	NA	NA	NA	NA	NA	NA	NA	NA	No	ID=16-84125174-84125260-CAATCACAACAAATACCCAC;MOTIFS=CAATCACAACAAATACCCAC;STRUC=<TR1415369>	1KG-ONT	No	5.345	Yes	NA,NA	NA	NA
chr16:84125150	473696	INS	108	0.833	0.6155	1	HSDL1(8.453e-08,1.195)	NA	NA	NA	NA	NA	NA	NA	NA	No	NA	NA	No	0.354	No	NA,NA	NA	NA
chr16:84125245	473698	INS	125	0.8587	0.5159	5	HSDL1(8.453e-08,1.195)	NA	NA	NA	NA	NA	NA	NA	NA	No	ID=16-84125174-84125260-CAATCACAACAAATACCCAC;MOTIFS=CAATCACAACAAATACCCAC;STRUC=<TR1415369>	NA	No	1.645	Yes	NA,NA	NA	NA
chr16:84144488	473699	INS	337	0.8392	0.6238	1	HSDL1(8.453e-08,1.195)	NA	NA	NA	NA	NA	NA	NA	enhancer	No	NA	NA	No	1.689	No	NA,NA	NA	NA
chr16:84155010	473700	DEL	252	0.8512	0.544	1	DNAAF1(3.4027e-21,1.135)	DNAAF1(3.4027e-21,1.135)	NA	NA	NA	NA	NA	NA	NA	No	ID=16-84155055-84155065-CCA;MOTIFS=CCA;STRUC=<TR1415450>	NA	No	0.044	No	NA,NA	NA	NA
chr16:84226715	473701	INS	322	0.9305	0.2769	23	KCNG4(3.2466e-13,1.473)	NA	NA	NA	NA	NA	NA	NA	NA	No	NA	HPRC,HGSVC,1KG-ONT	Yes	0.469	Yes	NA,NA	NA	NA
chr16:84226715	473702	INS	341	0.9101	0.3212	334	KCNG4(3.2466e-13,1.473)	NA	NA	NA	NA	NA	NA	NA	NA	No	NA	HPRC,HGSVC,1KG-ONT	Yes	0.469	Yes	NA,NA	NA	NA
chr16:84241102	473703	DEL	2150	0.9199	0.3031	14	NA	NA	NA	NA	NA	NA	NA	NA	NA	No	ID=16-84241231-84241252-A;MOTIFS=A;STRUC=<TR1415575>,ID=16-84241796-84241806-TCC;MOTIFS=TCC;STRUC=<TR1415576>,ID=16-84242134-84242143-TAT;MOTIFS=TAT;STRUC=(TAT)n,ID=16-84242150-84242174-T;MOTIFS=T;STRUC=<TR1415577>,ID=16-84242474-84242482-T;MOTIFS=T;STRUC=<TR1415578>	HPRC,HGSVC	Yes	0.638	Yes	NA,NA	NA	NA
chr16:84244704	473704	DEL	175	0.806	0.6985	1	NA	NA	NA	NA	NA	NA	NA	NA	NA	No	NA	NA	Yes	0.992	No	NA,NA	NA	NA
chr16:84263591	473705	INS	57	0.8427	0.6054	1	NA	NA	NA	NA	NA	NA	NA	NA	NA	No	NA	NA	No	2.416	No	NA,NA	NA	NA
chr16:84278863	473706	DEL	84	0.8913	0.3984	6	NA	NA	NA	NA	NA	NA	NA	NA	NA	No	NA	NA	Yes	1.483	Yes	NA,NA	NA	NA
chr16:84279284	473707	DEL	1862	0.8138	0.6473	1	NA	NA	NA	NA	NA	NA	NA	NA	NA	No	ID=16-84279775-84279784-TGG;MOTIFS=TGG;STRUC=<TR1415635>	NA	Yes	0.436	No	NA,NA	NA	NA
chr16:84308716	473708	INS	126	0.8469	0.5618	1	WFDC1(6.8907e-17,1.705)	WFDC1(6.8907e-17,1.705)	NA	NA	NA	NA	NA	NA	NA	No	NA	NA	No	1.834	No	NA,NA	NA	NA
chr16:84326110	473709	INS	56	0.8274	0.6337	124	WFDC1(6.8907e-17,1.705)	WFDC1(6.8907e-17,1.705)	NA	NA	NA	NA	NA	NA	NA	No	ID=16-84325969-84325981-CCAT,16-84326062-84326076-ATCC,16-84326177-84326193-CATC;MOTIFS=ATCC,CCAT,CATC;STRUC=<VC93309>,ID=16-84326106-84326132-ATCC;MOTIFS=ATCC;STRUC=<TR1415710>	HPRC,HGSVC,1KG-ONT	No	3.188	Yes	NA,NA	NA	NA
chr16:84355200	473710	DEL	128	0.8693	0.4991	15	NA	NA	NA	NA	NA	NA	NA	NA	NA	No	ID=16-84355257-84355272-TGGG;MOTIFS=TGGG;STRUC=<TR1415764>	HGSVC	Yes	0.419	Yes	NA,NA	NA	NA
chr16:84357504	473711	DEL	8897	0.9338	0.3873	1	NA	NA	NA	NA	NA	NA	NA	NA	enhancer	No	ID=16-84358017-84358032-TTTA;MOTIFS=TTTA;STRUC=<TR1415771>,ID=16-84358320-84358337-TTATT;MOTIFS=TTATT;STRUC=(TTATT)n,ID=16-84359279-84359288-AGG;MOTIFS=AGG;STRUC=<TR1415772>,ID=16-84359639-84359648-AGC;MOTIFS=AGC;STRUC=<TR1415773>,ID=16-84359756-84359765-ACC;MOTIFS=ACC;STRUC=<TR1415774>,ID=16-84360822-84360834-GAAG;MOTIFS=GAAG;STRUC=<TR1415775>,ID=16-84360860-84360869-GA;MOTIFS=GA;STRUC=<TR1415776>,ID=16-84361696-84361708-A;MOTIFS=A;STRUC=<TR1415777>,ID=16-84362144-84362155-AG;MOTIFS=AG;STRUC=<TR1415778>,ID=16-84362483-84362493-GGA;MOTIFS=GGA;STRUC=(GGA)n,ID=16-84362995-84363020-T;MOTIFS=T;STRUC=<TR1415779>,ID=16-84364604-84364614-AAC;MOTIFS=AAC;STRUC=<TR1415780>,ID=16-84364615-84364635-ACA;MOTIFS=ACA;STRUC=<TR1415781>,ID=16-84364781-84364807-A;MOTIFS=A;STRUC=<TR1415782>,ID=16-84364956-84364978-A;MOTIFS=A;STRUC=<TR1415783>,ID=16-84364977-84364985-AG;MOTIFS=AG;STRUC=(AG)n,ID=16-84365297-84365318-T;MOTIFS=T;STRUC=<TR1415784>,ID=16-84366221-84366230-TTC;MOTIFS=TTC;STRUC=<TR1415785>,ID=16-84366372-84366381-TAC;MOTIFS=TAC;STRUC=<TR1415786>	HPRC	No	2.819	No	NA,NA	NA	NA
chr16:84393917	473712	DEL	1878	0.8933	0.3861	16	ATP2C2(2.8962e-72,1.712)	NA	NA	NA	NA	NA	NA	NA	NA	No	ID=16-84394002-84394010-A;MOTIFS=A;STRUC=<TR1415827>,ID=16-84395462-84395476-T;MOTIFS=T;STRUC=<TR1415828>	NA	Yes	1.17	Yes	NA,NA	NA	NA
chr16:84395526	473713	DEL	50	0.8308	0.6424	2	ATP2C2(2.8962e-72,1.712)	NA	NA	NA	NA	NA	NA	NA	NA	No	NA	NA	No	0.469	Yes	NA,NA	NA	NA
chr16:84396340	473714	DEL	1856	0.9481	0.2147	38	ATP2C2(2.8962e-72,1.712)	NA	NA	NA	NA	NA	NA	NA	CTCF_binding_site,enhancer	No	ID=16-84396475-84396486-GGA;MOTIFS=GGA;STRUC=<TR1415830>,ID=16-84396549-84396572-A;MOTIFS=A;STRUC=<TR1415831>,ID=16-84397655-84397673-A;MOTIFS=A;STRUC=<TR1415832>,ID=16-84397976-84397988-AGGT;MOTIFS=AGGT;STRUC=(AGGT)n,ID=16-84398082-84398095-TG;MOTIFS=TG;STRUC=<TR1415833>,ID=16-84398105-84398113-A;MOTIFS=A;STRUC=<TR1415834>	HPRC,HGSVC,1KG-ONT	Yes	2.317	Yes	NA,NA	NA	NA
chr16:84400666	473715	DEL	2224	0.8302	0.6152	1	ATP2C2(2.8962e-72,1.712)	NA	NA	NA	NA	NA	NA	NA	NA	No	ID=16-84401222-84401241-T;MOTIFS=T;STRUC=<TR1415837>	NA	Yes	0.753	No	NA,NA	NA	NA
chr16:84447676	473717	INS	130	0.8189	0.6544	17	ATP2C2(2.8962e-72,1.712)	NA	NA	NA	NA	NA	NA	NA	NA	No	NA	NA	Yes	0.167	Yes	NA,NA	NA	NA
chr16:84447676	473716	INS	56	0.8546	0.5551	170	ATP2C2(2.8962e-72,1.712)	NA	NA	NA	NA	NA	NA	NA	NA	No	NA	HPRC,HGSVC,1KG-ONT	Yes	0.167	Yes	NA,NA	NA	NA
chr16:84447677	473719	INS	93	0.9036	0.3575	1	ATP2C2(2.8962e-72,1.712)	NA	NA	NA	NA	NA	NA	NA	NA	No	NA	NA	Yes	0.167	No	NA,NA	NA	NA
chr16:84455754	473720	DEL	2761	0.822	0.6473	10	ATP2C2(2.8962e-72,1.712)	NA	NA	NA	NA	NA	NA	NA	NA	No	ID=16-84455751-84455765-A;MOTIFS=A;STRUC=<TR1415900>,ID=16-84457746-84457755-TCA;MOTIFS=TCA;STRUC=<TR1415901>,ID=16-84458495-84458508-A,16-84458515-84458524-A;MOTIFS=A;STRUC=<VC93334>	NA	Yes	1.531	Yes	NA,NA	NA	NA
chr16:84464320	473722	INS	304	0.8582	0.5501	39	NA	NA	NA	NA	NA	NA	NA	NA	NA	No	NA	HPRC,HGSVC,1KG-ONT	No	0.438	Yes	NA,NA	NA	NA
chr16:84464320	473721	INS	311	0.9618	0.1627	205	NA	NA	NA	NA	NA	NA	NA	NA	NA	No	NA	HPRC,HGSVC,1KG-ONT	No	0.438	Yes	NA,NA	NA	NA
chr16:84467854	473723	DEL	2655	0.9845	0.053	577	NA	NA	NA	NA	NA	NA	NA	NA	NA	No	ID=16-84468491-84468500-TGG,16-84468635-84468645-AAT,16-84468910-84468921-A,16-84468999-84469007-A,16-84469397-84469406-GTG,16-84469535-84469547-A,16-84469552-84469563-A,16-84469847-84469863-A;MOTIFS=AAT,TGG,GTG,A;STRUC=<VC93336>	HPRC,HGSVC,1KG-ONT	Yes	0.195	Yes	NA,NA	NA	NA
chr16:84477576	473724	INS	323	0.9464	0.2183	251	MEAK7(7.2259e-34,1.935)	NA	NA	NA	NA	NA	NA	NA	NA	No	ID=16-84477580-84477590-T;MOTIFS=T;STRUC=(T)n	HPRC,HGSVC,1KG-ONT	Yes	0.692	Yes	NA,NA	NA	NA
chr16:84477576	473725	INS	349	0.8777	0.4956	1	MEAK7(7.2259e-34,1.935)	NA	NA	NA	NA	NA	NA	NA	NA	No	ID=16-84477580-84477590-T;MOTIFS=T;STRUC=(T)n	HPRC,HGSVC,1KG-ONT	Yes	0.692	No	NA,NA	NA	NA
chr16:84478110	473726	INS	321	0.912	0.324	5	MEAK7(7.2259e-34,1.935)	NA	NA	NA	NA	NA	NA	NA	NA	No	NA	HGSVC,1KG-ONT	Yes	3.188	Yes	NA,NA	NA	NA
chr16:84479390	473731	INS	247	0.8789	0.4385	4	MEAK7(7.2259e-34,1.935)	NA	NA	NA	NA	NA	NA	NA	NA	No	NA	HPRC,1KG-ONT	No	3.188	Yes	NA,NA	NA	NA
chr16:84479390	473728	INS	76	0.8658	0.5172	90	MEAK7(7.2259e-34,1.935)	NA	NA	NA	NA	NA	NA	NA	NA	No	NA	HPRC,HGSVC,1KG-ONT	No	3.188	Yes	NA,NA	NA	NA
chr16:84479390	473729	INS	95	0.8713	0.4626	95	MEAK7(7.2259e-34,1.935)	NA	NA	NA	NA	NA	NA	NA	NA	No	NA	HPRC,HGSVC,1KG-ONT	No	3.188	Yes	NA,NA	NA	NA
chr16:84479390	473730	INS	228	0.9559	0.2036	13	MEAK7(7.2259e-34,1.935)	NA	NA	NA	NA	NA	NA	NA	NA	No	NA	HPRC,1KG-ONT	No	3.188	Yes	NA,NA	NA	NA
chr16:84479390	473727	INS	57	0.9133	0.3042	57	MEAK7(7.2259e-34,1.935)	NA	NA	NA	NA	NA	NA	NA	NA	No	NA	HPRC,HGSVC	No	3.188	Yes	NA,NA	NA	NA
chr16:84479390	473732	INS	266	0.8397	0.5917	1	MEAK7(7.2259e-34,1.935)	NA	NA	NA	NA	NA	NA	NA	NA	No	NA	HPRC,1KG-ONT	No	3.188	No	NA,NA	NA	NA
chr16:84479390	473733	INS	304	0.9104	0.4025	5	MEAK7(7.2259e-34,1.935)	NA	NA	NA	NA	NA	NA	NA	NA	No	NA	HPRC	No	3.188	No	NA,NA	NA	NA
chr16:84479390	473734	DEL	57	0.857	0.5293	251	MEAK7(7.2259e-34,1.935)	NA	NA	NA	NA	NA	NA	NA	NA	No	ID=16-84479390-84479574-CTAATGCCAGCGGAATTCC;MOTIFS=CTAATGCCAGCGGAATTCC;STRUC=<TR1415921>	HPRC,HGSVC,1KG-ONT	Yes	0.185	Yes	NA,NA	NA	NA
chr16:84479390	473735	DEL	76	0.8506	0.56	231	MEAK7(7.2259e-34,1.935)	NA	NA	NA	NA	NA	NA	NA	NA	No	ID=16-84479390-84479574-CTAATGCCAGCGGAATTCC;MOTIFS=CTAATGCCAGCGGAATTCC;STRUC=<TR1415921>	HPRC,HGSVC,1KG-ONT	Yes	0.096	Yes	NA,NA	NA	NA
chr16:84479390	473736	DEL	95	0.8556	0.5623	89	MEAK7(7.2259e-34,1.935)	NA	NA	NA	NA	NA	NA	NA	NA	No	ID=16-84479390-84479574-CTAATGCCAGCGGAATTCC;MOTIFS=CTAATGCCAGCGGAATTCC;STRUC=<TR1415921>	HPRC,HGSVC	Yes	0.095	Yes	NA,NA	NA	NA
chr16:84479390	473737	DEL	114	0.9024	0.3386	55	MEAK7(7.2259e-34,1.935)	NA	NA	NA	NA	NA	NA	NA	NA	No	ID=16-84479390-84479574-CTAATGCCAGCGGAATTCC;MOTIFS=CTAATGCCAGCGGAATTCC;STRUC=<TR1415921>	HPRC,HGSVC	Yes	0.095	Yes	NA,NA	NA	NA
chr16:84479390	473738	DEL	133	0.8004	0.6992	58	MEAK7(7.2259e-34,1.935)	NA	NA	NA	NA	NA	NA	NA	NA	No	ID=16-84479390-84479574-CTAATGCCAGCGGAATTCC;MOTIFS=CTAATGCCAGCGGAATTCC;STRUC=<TR1415921>	HPRC,HGSVC	Yes	0.102	Yes	NA,NA	NA	NA
chr16:84479554	473740	INS	114	0.8958	0.3879	49	MEAK7(7.2259e-34,1.935)	NA	NA	NA	NA	NA	NA	NA	NA	No	ID=16-84479390-84479574-CTAATGCCAGCGGAATTCC;MOTIFS=CTAATGCCAGCGGAATTCC;STRUC=<TR1415921>	HPRC,HGSVC,1KG-ONT	No	3.188	Yes	NA,NA	NA	NA
chr16:84479554	473744	INS	323	0.8066	0.6828	3	MEAK7(7.2259e-34,1.935)	NA	NA	NA	NA	NA	NA	NA	NA	No	ID=16-84479390-84479574-CTAATGCCAGCGGAATTCC;MOTIFS=CTAATGCCAGCGGAATTCC;STRUC=<TR1415921>	HPRC	No	3.188	Yes	NA,NA	NA	NA
chr16:84479554	473743	INS	171	0.8637	0.4903	37	MEAK7(7.2259e-34,1.935)	NA	NA	NA	NA	NA	NA	NA	NA	No	ID=16-84479390-84479574-CTAATGCCAGCGGAATTCC;MOTIFS=CTAATGCCAGCGGAATTCC;STRUC=<TR1415921>	HPRC,HGSVC,1KG-ONT	No	3.188	Yes	NA,NA	NA	NA
chr16:84479554	473742	INS	152	0.8463	0.5928	23	MEAK7(7.2259e-34,1.935)	NA	NA	NA	NA	NA	NA	NA	NA	No	ID=16-84479390-84479574-CTAATGCCAGCGGAATTCC;MOTIFS=CTAATGCCAGCGGAATTCC;STRUC=<TR1415921>	HPRC,HGSVC,1KG-ONT	No	3.188	Yes	NA,NA	NA	NA
chr16:84479554	473741	INS	133	0.9333	0.4353	55	MEAK7(7.2259e-34,1.935)	NA	NA	NA	NA	NA	NA	NA	NA	No	ID=16-84479390-84479574-CTAATGCCAGCGGAATTCC;MOTIFS=CTAATGCCAGCGGAATTCC;STRUC=<TR1415921>	HPRC,HGSVC,1KG-ONT	No	3.188	Yes	NA,NA	NA	NA
chr16:84479554	473739	INS	57	0.9143	0.3071	11	MEAK7(7.2259e-34,1.935)	NA	NA	NA	NA	NA	NA	NA	NA	No	ID=16-84479390-84479574-CTAATGCCAGCGGAATTCC;MOTIFS=CTAATGCCAGCGGAATTCC;STRUC=<TR1415921>	HPRC,HGSVC	No	3.188	Yes	NA,NA	NA	NA
chr16:84487108	473745	DEL	423	0.8708	0.4786	2	MEAK7(7.2259e-34,1.935)	NA	NA	NA	NA	NA	NA	NA	NA	No	NA	NA	Yes	2.113	No	NA,NA	NA	NA
chr16:84512784	473746	DEL	520	0.8613	0.5217	21	MEAK7(7.2259e-34,1.935)	NA	NA	NA	NA	NA	NA	NA	enhancer	No	ID=16-84512837-84512849-ATTT;MOTIFS=ATTT;STRUC=<TR1415958>,ID=16-84513149-84513160-A;MOTIFS=A;STRUC=<TR1415959>	1KG-ONT	Yes	0.368	Yes	NA,NA	NA	NA
chr16:84525111	473747	INS	560	0.8906	0.4702	1	MEAK7(7.2259e-34,1.935)	NA	NA	NA	NA	NA	NA	NA	enhancer	No	NA	HPRC,HGSVC,1KG-ONT	No	3.188	No	NA,NA	NA	NA
chr16:84525111	473748	INS	280	0.8606	0.5365	39	MEAK7(7.2259e-34,1.935)	NA	NA	NA	NA	NA	NA	NA	enhancer	No	NA	HPRC,HGSVC,1KG-ONT	No	3.188	Yes	NA,NA	NA	NA
chr16:84525111	473749	INS	120	0.8438	0.5679	162	MEAK7(7.2259e-34,1.935)	NA	NA	NA	NA	NA	NA	NA	enhancer	No	NA	HPRC,HGSVC	No	3.188	Yes	NA,NA	NA	NA
chr16:84525111	473750	DEL	80	0.959	0.1639	173	MEAK7(7.2259e-34,1.935)	NA	NA	NA	NA	NA	NA	NA	enhancer	No	ID=16-84525111-84525301-CTCCTAGAGCCCGGCCACTCCGCCCCCTCCACTCAGTCCT;MOTIFS=CTCCTAGAGCCCGGCCACTCCGCCCCCTCCACTCAGTCCT;STRUC=(CTCCTAGAGCCCGGCCACTCCGCCCCCTCCACTCAGTCCT)n	HPRC,HGSVC,1KG-ONT	No	0.098	Yes	NA,NA	NA	NA
chr16:84525111	473751	DEL	120	0.8778	0.4512	130	MEAK7(7.2259e-34,1.935)	NA	NA	NA	NA	NA	NA	NA	enhancer	No	ID=16-84525111-84525301-CTCCTAGAGCCCGGCCACTCCGCCCCCTCCACTCAGTCCT;MOTIFS=CTCCTAGAGCCCGGCCACTCCGCCCCCTCCACTCAGTCCT;STRUC=(CTCCTAGAGCCCGGCCACTCCGCCCCCTCCACTCAGTCCT)n	HPRC,HGSVC	No	0.098	Yes	NA,NA	NA	NA
chr16:84525111	473752	DEL	160	0.8703	0.4679	6	MEAK7(7.2259e-34,1.935)	NA	NA	NA	NA	NA	NA	NA	enhancer	No	ID=16-84525111-84525301-CTCCTAGAGCCCGGCCACTCCGCCCCCTCCACTCAGTCCT;MOTIFS=CTCCTAGAGCCCGGCCACTCCGCCCCCTCCACTCAGTCCT;STRUC=(CTCCTAGAGCCCGGCCACTCCGCCCCCTCCACTCAGTCCT)n	HPRC,HGSVC	No	2.452	Yes	NA,NA	NA	NA
chr16:84525134	473753	DEL	79	0.8124	0.6531	30	MEAK7(7.2259e-34,1.935)	NA	NA	NA	NA	NA	NA	NA	enhancer	No	ID=16-84525111-84525301-CTCCTAGAGCCCGGCCACTCCGCCCCCTCCACTCAGTCCT;MOTIFS=CTCCTAGAGCCCGGCCACTCCGCCCCCTCCACTCAGTCCT;STRUC=(CTCCTAGAGCCCGGCCACTCCGCCCCCTCCACTCAGTCCT)n	HPRC,HGSVC,1KG-ONT	No	0.098	Yes	NA,NA	NA	NA
chr16:84525142	473754	INS	720	0.88	0.5099	3	MEAK7(7.2259e-34,1.935)	NA	NA	NA	NA	NA	NA	NA	enhancer	No	ID=16-84525111-84525301-CTCCTAGAGCCCGGCCACTCCGCCCCCTCCACTCAGTCCT;MOTIFS=CTCCTAGAGCCCGGCCACTCCGCCCCCTCCACTCAGTCCT;STRUC=(CTCCTAGAGCCCGGCCACTCCGCCCCCTCCACTCAGTCCT)n	HPRC,HGSVC,1KG-ONT	No	3.188	Yes	NA,NA	NA	NA
chr16:84525142	473755	INS	84	0.9248	0.2978	20	MEAK7(7.2259e-34,1.935)	NA	NA	NA	NA	NA	NA	NA	enhancer	No	ID=16-84525111-84525301-CTCCTAGAGCCCGGCCACTCCGCCCCCTCCACTCAGTCCT;MOTIFS=CTCCTAGAGCCCGGCCACTCCGCCCCCTCCACTCAGTCCT;STRUC=(CTCCTAGAGCCCGGCCACTCCGCCCCCTCCACTCAGTCCT)n	HPRC,HGSVC,1KG-ONT	No	3.188	No	NA,NA	NA	NA
chr16:84525142	473756	INS	400	0.8354	0.6099	18	MEAK7(7.2259e-34,1.935)	NA	NA	NA	NA	NA	NA	NA	enhancer	No	ID=16-84525111-84525301-CTCCTAGAGCCCGGCCACTCCGCCCCCTCCACTCAGTCCT;MOTIFS=CTCCTAGAGCCCGGCCACTCCGCCCCCTCCACTCAGTCCT;STRUC=(CTCCTAGAGCCCGGCCACTCCGCCCCCTCCACTCAGTCCT)n	HPRC,HGSVC,1KG-ONT	No	3.188	Yes	NA,NA	NA	NA
chr16:84525142	473757	INS	200	0.8843	0.4314	84	MEAK7(7.2259e-34,1.935)	NA	NA	NA	NA	NA	NA	NA	enhancer	No	ID=16-84525111-84525301-CTCCTAGAGCCCGGCCACTCCGCCCCCTCCACTCAGTCCT;MOTIFS=CTCCTAGAGCCCGGCCACTCCGCCCCCTCCACTCAGTCCT;STRUC=(CTCCTAGAGCCCGGCCACTCCGCCCCCTCCACTCAGTCCT)n	HPRC,HGSVC	No	3.188	Yes	NA,NA	NA	NA
chr16:84525142	473758	INS	520	0.851	0.5402	3	MEAK7(7.2259e-34,1.935)	NA	NA	NA	NA	NA	NA	NA	enhancer	No	ID=16-84525111-84525301-CTCCTAGAGCCCGGCCACTCCGCCCCCTCCACTCAGTCCT;MOTIFS=CTCCTAGAGCCCGGCCACTCCGCCCCCTCCACTCAGTCCT;STRUC=(CTCCTAGAGCCCGGCCACTCCGCCCCCTCCACTCAGTCCT)n	HPRC,HGSVC	No	3.188	No	NA,NA	NA	NA
chr16:84525142	473759	INS	160	0.8187	0.6934	69	MEAK7(7.2259e-34,1.935)	NA	NA	NA	NA	NA	NA	NA	enhancer	No	ID=16-84525111-84525301-CTCCTAGAGCCCGGCCACTCCGCCCCCTCCACTCAGTCCT;MOTIFS=CTCCTAGAGCCCGGCCACTCCGCCCCCTCCACTCAGTCCT;STRUC=(CTCCTAGAGCCCGGCCACTCCGCCCCCTCCACTCAGTCCT)n	HPRC,HGSVC	No	3.188	Yes	NA,NA	NA	NA
chr16:84525142	473760	INS	280	0.9716	0.1117	66	MEAK7(7.2259e-34,1.935)	NA	NA	NA	NA	NA	NA	NA	enhancer	No	ID=16-84525111-84525301-CTCCTAGAGCCCGGCCACTCCGCCCCCTCCACTCAGTCCT;MOTIFS=CTCCTAGAGCCCGGCCACTCCGCCCCCTCCACTCAGTCCT;STRUC=(CTCCTAGAGCCCGGCCACTCCGCCCCCTCCACTCAGTCCT)n	HPRC,HGSVC,1KG-ONT	No	3.188	Yes	NA,NA	NA	NA
chr16:84525142	473763	INS	960	0.8427	0.579	6	MEAK7(7.2259e-34,1.935)	NA	NA	NA	NA	NA	NA	NA	enhancer	No	ID=16-84525111-84525301-CTCCTAGAGCCCGGCCACTCCGCCCCCTCCACTCAGTCCT;MOTIFS=CTCCTAGAGCCCGGCCACTCCGCCCCCTCCACTCAGTCCT;STRUC=(CTCCTAGAGCCCGGCCACTCCGCCCCCTCCACTCAGTCCT)n	HPRC,1KG-ONT	No	3.188	No	NA,NA	NA	NA
chr16:84525142	473761	INS	320	0.9621	0.1712	33	MEAK7(7.2259e-34,1.935)	NA	NA	NA	NA	NA	NA	NA	enhancer	No	ID=16-84525111-84525301-CTCCTAGAGCCCGGCCACTCCGCCCCCTCCACTCAGTCCT;MOTIFS=CTCCTAGAGCCCGGCCACTCCGCCCCCTCCACTCAGTCCT;STRUC=(CTCCTAGAGCCCGGCCACTCCGCCCCCTCCACTCAGTCCT)n	HPRC,HGSVC,1KG-ONT	No	3.188	Yes	NA,NA	NA	NA
chr16:84525142	473762	INS	480	0.9115	0.3112	4	MEAK7(7.2259e-34,1.935)	NA	NA	NA	NA	NA	NA	NA	enhancer	No	ID=16-84525111-84525301-CTCCTAGAGCCCGGCCACTCCGCCCCCTCCACTCAGTCCT;MOTIFS=CTCCTAGAGCCCGGCCACTCCGCCCCCTCCACTCAGTCCT;STRUC=(CTCCTAGAGCCCGGCCACTCCGCCCCCTCCACTCAGTCCT)n	HPRC,HGSVC,1KG-ONT	No	3.188	Yes	NA,NA	NA	NA
chr16:84525182	473764	INS	640	0.8506	0.5861	14	MEAK7(7.2259e-34,1.935)	NA	NA	NA	NA	NA	NA	NA	enhancer	No	ID=16-84525111-84525301-CTCCTAGAGCCCGGCCACTCCGCCCCCTCCACTCAGTCCT;MOTIFS=CTCCTAGAGCCCGGCCACTCCGCCCCCTCCACTCAGTCCT;STRUC=(CTCCTAGAGCCCGGCCACTCCGCCCCCTCCACTCAGTCCT)n	HPRC,HGSVC,1KG-ONT	No	2.387	Yes	NA,NA	NA	NA
chr16:84525182	473765	INS	676	0.8819	0.4541	5	MEAK7(7.2259e-34,1.935)	NA	NA	NA	NA	NA	NA	NA	enhancer	No	ID=16-84525111-84525301-CTCCTAGAGCCCGGCCACTCCGCCCCCTCCACTCAGTCCT;MOTIFS=CTCCTAGAGCCCGGCCACTCCGCCCCCTCCACTCAGTCCT;STRUC=(CTCCTAGAGCCCGGCCACTCCGCCCCCTCCACTCAGTCCT)n	HPRC,HGSVC,1KG-ONT	No	2.387	No	NA,NA	NA	NA
chr16:84525201	473766	INS	198	0.9422	0.4705	34	MEAK7(7.2259e-34,1.935)	NA	NA	NA	NA	NA	NA	NA	enhancer	No	ID=16-84525111-84525301-CTCCTAGAGCCCGGCCACTCCGCCCCCTCCACTCAGTCCT;MOTIFS=CTCCTAGAGCCCGGCCACTCCGCCCCCTCCACTCAGTCCT;STRUC=(CTCCTAGAGCCCGGCCACTCCGCCCCCTCCACTCAGTCCT)n	HPRC,HGSVC	No	2.387	Yes	NA,NA	NA	NA
chr16:84525222	473767	INS	440	0.8427	0.5879	6	MEAK7(7.2259e-34,1.935)	NA	NA	NA	NA	NA	NA	NA	enhancer	No	ID=16-84525111-84525301-CTCCTAGAGCCCGGCCACTCCGCCCCCTCCACTCAGTCCT;MOTIFS=CTCCTAGAGCCCGGCCACTCCGCCCCCTCCACTCAGTCCT;STRUC=(CTCCTAGAGCCCGGCCACTCCGCCCCCTCCACTCAGTCCT)n	HPRC,HGSVC,1KG-ONT	No	2.387	Yes	NA,NA	NA	NA
chr16:84525241	473768	INS	79	0.8808	0.4458	164	MEAK7(7.2259e-34,1.935)	NA	NA	NA	NA	NA	NA	NA	enhancer	No	ID=16-84525111-84525301-CTCCTAGAGCCCGGCCACTCCGCCCCCTCCACTCAGTCCT;MOTIFS=CTCCTAGAGCCCGGCCACTCCGCCCCCTCCACTCAGTCCT;STRUC=(CTCCTAGAGCCCGGCCACTCCGCCCCCTCCACTCAGTCCT)n	HPRC,HGSVC,1KG-ONT	No	3.188	Yes	NA,NA	NA	NA
chr16:84525261	473769	INS	606	0.7983	0.6786	2	MEAK7(7.2259e-34,1.935)	NA	NA	NA	NA	NA	NA	NA	enhancer	No	ID=16-84525111-84525301-CTCCTAGAGCCCGGCCACTCCGCCCCCTCCACTCAGTCCT;MOTIFS=CTCCTAGAGCCCGGCCACTCCGCCCCCTCCACTCAGTCCT;STRUC=(CTCCTAGAGCCCGGCCACTCCGCCCCCTCCACTCAGTCCT)n	HPRC,HGSVC,1KG-ONT	No	3.188	No	NA,NA	NA	NA
chr16:84525283	473770	INS	80	0.9519	0.2253	163	MEAK7(7.2259e-34,1.935)	NA	NA	NA	NA	NA	NA	NA	enhancer	No	ID=16-84525111-84525301-CTCCTAGAGCCCGGCCACTCCGCCCCCTCCACTCAGTCCT;MOTIFS=CTCCTAGAGCCCGGCCACTCCGCCCCCTCCACTCAGTCCT;STRUC=(CTCCTAGAGCCCGGCCACTCCGCCCCCTCCACTCAGTCCT)n	HPRC,HGSVC,1KG-ONT	No	3.188	Yes	NA,NA	NA	NA
chr16:84525283	473771	INS	360	0.801	0.6931	25	MEAK7(7.2259e-34,1.935)	NA	NA	NA	NA	NA	NA	NA	enhancer	No	ID=16-84525111-84525301-CTCCTAGAGCCCGGCCACTCCGCCCCCTCCACTCAGTCCT;MOTIFS=CTCCTAGAGCCCGGCCACTCCGCCCCCTCCACTCAGTCCT;STRUC=(CTCCTAGAGCCCGGCCACTCCGCCCCCTCCACTCAGTCCT)n	HPRC,HGSVC,1KG-ONT	No	3.188	Yes	NA,NA	NA	NA
chr16:84525283	473772	INS	240	0.8449	0.5594	36	MEAK7(7.2259e-34,1.935)	NA	NA	NA	NA	NA	NA	NA	enhancer	No	ID=16-84525111-84525301-CTCCTAGAGCCCGGCCACTCCGCCCCCTCCACTCAGTCCT;MOTIFS=CTCCTAGAGCCCGGCCACTCCGCCCCCTCCACTCAGTCCT;STRUC=(CTCCTAGAGCCCGGCCACTCCGCCCCCTCCACTCAGTCCT)n	HPRC,HGSVC	No	3.188	Yes	NA,NA	NA	NA
chr16:84525288	473773	INS	788	0.8618	0.6593	1	MEAK7(7.2259e-34,1.935)	NA	NA	NA	NA	NA	NA	NA	enhancer	No	ID=16-84525111-84525301-CTCCTAGAGCCCGGCCACTCCGCCCCCTCCACTCAGTCCT;MOTIFS=CTCCTAGAGCCCGGCCACTCCGCCCCCTCCACTCAGTCCT;STRUC=(CTCCTAGAGCCCGGCCACTCCGCCCCCTCCACTCAGTCCT)n	HPRC,1KG-ONT	No	4.167	No	NA,NA	NA	NA
chr16:84591833	473774	INS	124	0.8637	0.5277	3	COTL1(5.7903e-07,1.855)	NA	NA	NA	NA	NA	NA	NA	NA	No	ID=16-84591823-84591878-AAATA;MOTIFS=AAATA;STRUC=<TR1416090>	HGSVC	No	0.354	Yes	NA,NA	NA	NA
chr16:84594011	473775	DEL	215	0.798	0.6938	3	COTL1(5.7903e-07,1.855)	NA	NA	NA	NA	NA	NA	NA	promoter	No	NA	1KG-ONT	Yes	3.224	Yes	NA,NA	NA	NA
chr16:84608082	473776	INS	324	0.9419	0.2313	9	COTL1(5.7903e-07,1.855)	NA	NA	NA	NA	NA	NA	NA	enhancer	No	NA	NA	Yes	5.946	Yes	NA,NA	NA	NA
chr16:84625211	473777	DEL	2048	0.7998	0.6924	7	NA	NA	NA	NA	NA	NA	NA	NA	NA	No	ID=16-84625331-84625341-GTG;MOTIFS=GTG;STRUC=<TR1416146>,ID=16-84625459-84625468-A;MOTIFS=A;STRUC=<TR1416147>,ID=16-84625495-84625508-AGAC;MOTIFS=AGAC;STRUC=<TR1416148>,ID=16-84626151-84626163-AT,16-84626195-84626204-GA;MOTIFS=GA,AT;STRUC=<VC93369>,ID=16-84626164-84626180-CATA;MOTIFS=CATA;STRUC=<TR1416149>,ID=16-84626177-84626193-AT;MOTIFS=AT;STRUC=<TR1416150>,ID=16-84626344-84626356-TTAT;MOTIFS=TTAT;STRUC=<TR1416151>,ID=16-84627098-84627108-GAA;MOTIFS=GAA;STRUC=<TR1416152>,ID=16-84627204-84627215-T;MOTIFS=T;STRUC=<TR1416153>	1KG-ONT	Yes	0.098	No	NA,NA	NA	NA
chr16:84635670	473778	INS	115	0.8166	0.6396	1	NA	NA	NA	NA	NA	NA	NA	NA	NA	No	NA	NA	No	0.469	No	NA,NA	NA	NA
chr16:84644104	473779	INS	53	0.8387	0.6092	17	NA	NA	NA	NA	NA	NA	NA	NA	NA	No	NA	HGSVC	Yes	2.986	Yes	NA,NA	NA	NA
chr16:84644126	473780	INS	58	0.8578	0.52	4	NA	NA	NA	NA	NA	NA	NA	NA	NA	No	ID=16-84644104-84644172-AAGA;MOTIFS=AAGA;STRUC=<TR1416189>,ID=16-84644169-84644188-AG,16-84644185-84644206-AGAA,16-84644207-84644222-GAAG,16-84644235-84644251-GAAG,16-84644254-84644266-GGAA,16-84644267-84644282-GAAG;MOTIFS=GGAA,GAAG,AGAA,AG;STRUC=<VC93372>	HGSVC	No	2.244	No	NA,NA	NA	NA
chr16:84654512	473781	DEL	1052	0.8746	0.4574	1	NA	NA	NA	NA	NA	NA	NA	NA	NA	No	ID=16-84654577-84654637-GTTTT;MOTIFS=GTTTT;STRUC=<TR1416207>	NA	No	0.06	No	NA,NA	NA	NA
chr16:84690986	473782	INS	326	0.9284	0.2893	1	NA	NA	NA	NA	NA	NA	NA	NA	NA	No	NA	NA	No	0.354	No	NA,NA	NA	NA
chr16:84697684	473783	DEL	908	0.8253	0.6397	1	NA	NA	NA	NA	NA	NA	NA	NA	NA	No	ID=16-84697661-84697708-TA;MOTIFS=TA;STRUC=<TR1416297>,ID=16-84697709-84697730-T;MOTIFS=T;STRUC=(T)n,ID=16-84698569-84698587-TTTTC;MOTIFS=TTTTC;STRUC=(TTTTC)n,ID=16-84698580-84698603-TTTC;MOTIFS=TTTC;STRUC=<TR1416298>	NA	No	4.77	No	NA,NA	NA	NA
chr16:84735964	473784	INS	76	0.8987	0.351	129	USP10(0.99997,0.404)	NA	NA	NA	NA	NA	NA	NA	enhancer	No	NA	HPRC,HGSVC,1KG-ONT	No	0.327	Yes	NA,NA	NA	NA
chr16:84763770	473785	DEL	78	0.8104	0.6785	1	USP10(0.99997,0.404)	NA	NA	NA	NA	NA	NA	NA	NA	No	NA	NA	No	2.003	No	NA,NA	NA	NA
chr16:84763867	473786	DEL	75	0.8759	0.4587	1	USP10(0.99997,0.404)	NA	NA	NA	NA	NA	NA	NA	NA	No	NA	NA	No	4.218	No	NA,NA	NA	NA
chr16:84765170	473787	DEL	176	0.851	0.5392	11	USP10(0.99997,0.404)	NA	NA	NA	NA	NA	NA	NA	NA	No	ID=16-84765255-84765271-TG;MOTIFS=TG;STRUC=<TR1416407>	NA	Yes	2.633	Yes	NA,NA	NA	NA
chr16:84777676	473788	DEL	60	0.8738	0.4765	7	USP10(0.99997,0.404)	NA	NA	NA	NA	NA	NA	NA	NA	No	NA	NA	Yes	0.775	No	NA,NA	NA	NA
chr16:84793957	473789	INS	95	0.8556	0.5475	1	NA	NA	NA	NA	NA	NA	NA	NA	NA	No	NA	NA	No	0.692	No	NA,NA	NA	NA
chr16:84797813	473790	DEL	4091	0.866	0.499	27	NA	NA	NA	NA	NA	NA	NA	NA	NA	No	ID=16-84797857-84797876-AAAAC;MOTIFS=AAAAC;STRUC=<TR1416463>,ID=16-84798137-84798147-A;MOTIFS=A;STRUC=<TR1416464>,ID=16-84798230-84798239-ACT;MOTIFS=ACT;STRUC=<TR1416465>,ID=16-84798869-84798882-T;MOTIFS=T;STRUC=<TR1416466>,ID=16-84799312-84799326-A;MOTIFS=A;STRUC=<TR1416467>,ID=16-84799995-84800005-T;MOTIFS=T;STRUC=<TR1416468>,ID=16-84800829-84800845-TGGGG;MOTIFS=TGGGG;STRUC=<TR1416469>,ID=16-84801265-84801274-GA;MOTIFS=GA;STRUC=<TR1416470>,ID=16-84801412-84801421-AG;MOTIFS=AG;STRUC=<TR1416471>,ID=16-84801579-84801594-A;MOTIFS=A;STRUC=<TR1416472>	HGSVC	Yes	1.159	Yes	NA,NA	NA	NA
chr16:84809886	473791	INS	50	0.8335	0.6216	2	NA	NA	NA	NA	NA	NA	NA	NA	NA	No	ID=16-84809632-84809641-GTG,16-84809772-84809803-A;MOTIFS=GTG,A;STRUC=<VC93392>	NA	Yes	0.182	No	NA,NA	NA	NA
chr16:84849182	473792	INS	62	0.8565	0.5355	91	CRISPLD2(6.6528e-11,0.871)	NA	NA	NA	NA	NA	NA	NA	NA	No	NA	HGSVC,1KG-ONT	Yes	0.126	Yes	NA,NA	NA	NA
chr16:84849245	473793	DEL	62	0.925	0.2849	34	CRISPLD2(6.6528e-11,0.871)	NA	NA	NA	NA	NA	NA	NA	NA	No	ID=16-84849291-84849304-CCTC;MOTIFS=CCTC;STRUC=<TR1416549>	HPRC,HGSVC,1KG-ONT	No	0.916	Yes	NA,NA	NA	NA
chr16:84878335	473795	INS	54	0.8394	0.6171	57	CRISPLD2(6.6528e-11,0.871)	NA	NA	NA	NA	NA	NA	NA	NA	No	NA	HPRC,HGSVC,1KG-ONT	No	3.188	Yes	NA,NA	NA	NA
chr16:84878335	473794	INS	54	0.8825	0.4337	263	CRISPLD2(6.6528e-11,0.871)	NA	NA	NA	NA	NA	NA	NA	NA	No	NA	HPRC,HGSVC,1KG-ONT	No	3.188	Yes	NA,NA	NA	NA
chr16:84878355	473797	INS	57	0.8266	0.6205	9	CRISPLD2(6.6528e-11,0.871)	NA	NA	NA	NA	NA	NA	NA	NA	No	NA	HPRC,HGSVC,1KG-ONT	No	3.188	Yes	NA,NA	NA	NA
chr16:84878361	473798	INS	55	0.8912	0.4162	1	CRISPLD2(6.6528e-11,0.871)	NA	NA	NA	NA	NA	NA	NA	NA	No	NA	HPRC,HGSVC,1KG-ONT	No	3.188	No	NA,NA	NA	NA
chr16:84905587	473799	DEL	85	0.8287	0.6138	1	CRISPLD2(6.6528e-11,0.871)	NA	NA	NA	NA	NA	NA	NA	NA	No	ID=16-84905707-84905725-T;MOTIFS=T;STRUC=(T)n	NA	No	0.865	No	NA,NA	NA	NA
chr16:84930385	473800	INS	449	0.8653	0.5613	60	NA	NA	NA	NA	NA	NA	NA	NA	NA	No	ID=16-84930390-84930409-GTGGGT,16-84930491-84930500-GT;MOTIFS=GTGGGT,GT;STRUC=<VC93411>	HPRC,HGSVC,1KG-ONT	No	0.146	Yes	NA,NA	NA	NA
chr16:84930386	473801	INS	453	0.8141	0.6513	25	NA	NA	NA	NA	NA	NA	NA	NA	NA	No	ID=16-84930390-84930409-GTGGGT,16-84930491-84930500-GT;MOTIFS=GTGGGT,GT;STRUC=<VC93411>	HPRC,HGSVC,1KG-ONT	No	0.146	Yes	NA,NA	NA	NA
chr16:84930400	473805	INS	107	0.8234	0.6937	2	NA	NA	NA	NA	NA	NA	NA	NA	NA	No	ID=16-84930390-84930409-GTGGGT,16-84930491-84930500-GT;MOTIFS=GTGGGT,GT;STRUC=<VC93411>	HPRC,HGSVC,1KG-ONT	Yes	0.146	No	NA,NA	NA	NA
chr16:84930400	473804	INS	422	0.9583	0.166	404	NA	NA	NA	NA	NA	NA	NA	NA	NA	No	ID=16-84930390-84930409-GTGGGT,16-84930491-84930500-GT;MOTIFS=GTGGGT,GT;STRUC=<VC93411>	HPRC,HGSVC,1KG-ONT	Yes	0.146	Yes	NA,NA	NA	NA
chr16:84930400	473803	INS	315	0.8272	0.634	15	NA	NA	NA	NA	NA	NA	NA	NA	NA	No	ID=16-84930390-84930409-GTGGGT,16-84930491-84930500-GT;MOTIFS=GTGGGT,GT;STRUC=<VC93411>	HPRC,HGSVC,1KG-ONT	Yes	0.146	Yes	NA,NA	NA	NA
chr16:84930400	473802	INS	534	0.8099	0.6748	4	NA	NA	NA	NA	NA	NA	NA	NA	NA	No	ID=16-84930390-84930409-GTGGGT,16-84930491-84930500-GT;MOTIFS=GTGGGT,GT;STRUC=<VC93411>	HPRC,HGSVC,1KG-ONT	Yes	0.146	Yes	NA,NA	NA	NA
chr16:84930403	473806	INS	448	0.9038	0.6324	18	NA	NA	NA	NA	NA	NA	NA	NA	NA	No	ID=16-84930390-84930409-GTGGGT,16-84930491-84930500-GT;MOTIFS=GTGGGT,GT;STRUC=<VC93411>	HPRC,HGSVC,1KG-ONT	Yes	0.044	Yes	NA,NA	NA	NA
chr16:84930420	473807	DEL	181	0.8105	0.6745	22	NA	NA	NA	NA	NA	NA	NA	NA	NA	No	ID=16-84930390-84930409-GTGGGT,16-84930491-84930500-GT;MOTIFS=GTGGGT,GT;STRUC=<VC93411>	HPRC,1KG-ONT	No	0.474	Yes	NA,NA	NA	NA
chr16:84930595	473808	INS	116	0.8364	0.594	90	NA	NA	NA	NA	NA	NA	NA	NA	NA	No	ID=16-84930390-84930409-GTGGGT,16-84930491-84930500-GT;MOTIFS=GTGGGT,GT;STRUC=<VC93411>	HPRC,HGSVC,1KG-ONT	Yes	0.044	Yes	NA,NA	NA	NA
chr16:84930769	473809	INS	70	0.8817	0.4237	3	NA	NA	NA	NA	NA	NA	NA	NA	NA	No	NA	HPRC,HGSVC,1KG-ONT	Yes	0.044	No	NA,NA	NA	NA
chr16:84930779	473810	INS	74	0.8147	0.6819	36	NA	NA	NA	NA	NA	NA	NA	NA	NA	No	NA	HPRC,HGSVC,1KG-ONT	Yes	0.044	Yes	NA,NA	NA	NA
chr16:84930815	473811	INS	70	0.8498	0.5481	107	NA	NA	NA	NA	NA	NA	NA	NA	NA	No	NA	HPRC,HGSVC,1KG-ONT	Yes	0.044	Yes	NA,NA	NA	NA
chr16:84930829	473812	INS	57	0.9382	0.6221	8	NA	NA	NA	NA	NA	NA	NA	NA	NA	No	NA	HPRC,HGSVC,1KG-ONT	Yes	0.044	Yes	NA,NA	NA	NA
chr16:84930829	473813	INS	54	0.8454	0.5693	270	NA	NA	NA	NA	NA	NA	NA	NA	NA	No	NA	HPRC,HGSVC,1KG-ONT	Yes	0.044	Yes	NA,NA	NA	NA
chr16:84930838	473814	INS	74	0.9113	0.3636	3	NA	NA	NA	NA	NA	NA	NA	NA	NA	No	NA	HPRC,HGSVC,1KG-ONT	Yes	0.044	Yes	NA,NA	NA	NA
chr16:84930839	473815	INS	52	0.8554	0.621	13	NA	NA	NA	NA	NA	NA	NA	NA	NA	No	NA	HPRC,HGSVC,1KG-ONT	Yes	0.044	Yes	NA,NA	NA	NA
chr16:84942498	473816	INS	163	0.8461	0.5557	2	NA	NA	NA	NA	NA	NA	NA	NA	NA	No	NA	1KG-ONT	Yes	0.142	Yes	NA,NA	NA	NA
chr16:84949070	473817	INS	372	0.8374	0.62	2	NA	NA	NA	NA	NA	NA	NA	NA	NA	No	ID=16-84948932-84948943-TG,16-84948961-84948970-GT,16-84949022-84949031-TG,16-84949082-84949099-TG,16-84949120-84949135-TG,16-84949148-84949158-TG,16-84949182-84949196-TG,16-84949248-84949260-TG,16-84949272-84949281-TG,16-84949296-84949306-TG,16-84949384-84949394-TG,16-84949414-84949423-TG;MOTIFS=TG,GT;STRUC=<VC93416>	1KG-ONT	Yes	2.066	Yes	NA,NA	NA	NA
chr16:84966005	473818	INS	180	0.8785	0.4461	5	NA	NA	NA	NA	NA	NA	NA	NA	NA	No	ID=16-84965749-84965759-CA,16-84966043-84966051-CA,16-84966121-84966129-CA,16-84966135-84966145-CA;MOTIFS=CA;STRUC=<VC93420>	HPRC	Yes	0.097	Yes	NA,NA	NA	NA
chr16:84966063	473819	INS	64	0.9203	0.291	39	NA	NA	NA	NA	NA	NA	NA	NA	NA	No	ID=16-84965749-84965759-CA,16-84966043-84966051-CA,16-84966121-84966129-CA,16-84966135-84966145-CA;MOTIFS=CA;STRUC=<VC93420>	HPRC,HGSVC,1KG-ONT	Yes	0.102	Yes	NA,NA	NA	NA
chr16:84966142	473820	DEL	118	0.8685	0.5077	4	NA	NA	NA	NA	NA	NA	NA	NA	NA	No	ID=16-84965749-84965759-CA,16-84966043-84966051-CA,16-84966121-84966129-CA,16-84966135-84966145-CA;MOTIFS=CA;STRUC=<VC93420>	1KG-ONT	Yes	0.141	Yes	NA,NA	NA	NA
chr16:84973989	473821	INS	98	0.8311	0.6196	1	NA	NA	NA	NA	NA	NA	NA	NA	NA	No	NA	NA	No	2.941	No	NA,NA	NA	NA
chr16:85004678	473822	INS	146	0.8897	0.4223	9	ZDHHC7(0.95018,0.528)	NA	NA	NA	NA	NA	NA	NA	enhancer	No	NA	HGSVC,1KG-ONT	Yes	3.831	Yes	NA,NA	NA	NA
chr16:85006839	473823	DEL	2734	0.9616	0.1635	28	ZDHHC7(0.95018,0.528)	NA	NA	NA	NA	NA	NA	NA	NA	No	ID=16-85007422-85007439-A;MOTIFS=A;STRUC=<TR1416804>,ID=16-85007439-85007457-GAATG;MOTIFS=GAATG;STRUC=(GAATG)n,ID=16-85008117-85008129-CAAA;MOTIFS=CAAA;STRUC=<TR1416805>,ID=16-85008267-85008289-CAAT;MOTIFS=CAAT;STRUC=<TR1416806>,ID=16-85008489-85008498-ACC;MOTIFS=ACC;STRUC=(ACC)n,ID=16-85008502-85008511-C;MOTIFS=C;STRUC=<TR1416807>,ID=16-85008751-85008762-A;MOTIFS=A;STRUC=(A)n,ID=16-85009045-85009060-A;MOTIFS=A;STRUC=<TR1416808>,ID=16-85009551-85009560-TCT;MOTIFS=TCT;STRUC=<TR1416809>	HGSVC,1KG-ONT	Yes	3.828	Yes	NA,NA	NA	NA
chr16:85075086	473825	INS	331	0.9247	0.2793	439	KIAA0513(1.9599e-09,0.932)	NA	NA	NA	NA	NA	NA	NA	NA	No	NA	HPRC,HGSVC,1KG-ONT	Yes	0.155	Yes	NA,NA	NA	NA
chr16:85084682	473826	DEL	134	0.9652	0.16	6	KIAA0513(1.9599e-09,0.932)	NA	NA	NA	NA	NA	NA	NA	NA	No	NA	HPRC,HGSVC,1KG-ONT	Yes	0.05	Yes	NA,NA	NA	NA
chr16:85115881	473827	DEL	588	0.9686	0.1298	927	NA	NA	NA	NA	NA	NA	NA	NA	NA	No	ID=16-85116229-85116237-T,16-85116388-85116397-CCA;MOTIFS=CCA,T;STRUC=<VC93441>	HPRC,HGSVC,1KG-ONT	No	0.035	Yes	NA,NA	NA	NA
chr16:85140995	473828	DEL	163	0.8319	0.6367	2	NA	NA	NA	NA	NA	NA	NA	NA	NA	No	ID=16-85141085-85141094-T;MOTIFS=T;STRUC=<TR1417033>	NA	No	0.341	No	NA,NA	NA	NA
chr16:85143247	473829	INS	59	0.8708	0.4967	14	NA	NA	NA	NA	NA	NA	NA	NA	NA	No	NA	HGSVC	No	3.242	Yes	NA,NA	NA	NA
chr16:85148842	473830	INS	325	0.9284	0.2859	1	NA	NA	NA	NA	NA	NA	NA	NA	NA	No	ID=16-85148837-85148853-TAAA;MOTIFS=TAAA;STRUC=<TR1417039>	NA	No	0.794	No	NA,NA	NA	NA
chr16:85150718	473831	INS	88	0.8597	0.5322	1	NA	NA	NA	NA	NA	NA	NA	NA	NA	No	ID=16-85150662-85150675-TG,16-85150682-85150697-TG,16-85150698-85150715-TG,16-85150716-85150733-TG,16-85150762-85150771-TG,16-85150804-85150813-TG;MOTIFS=TG;STRUC=<VC93447>	NA	Yes	0.154	No	NA,NA	NA	NA
chr16:85150946	473832	INS	57	0.8004	0.6911	4	NA	NA	NA	NA	NA	NA	NA	NA	NA	No	NA	NA	No	0.17	Yes	NA,NA	NA	NA
chr16:85151048	473833	DEL	60	0.9557	0.2048	196	NA	NA	NA	NA	NA	NA	NA	NA	NA	No	ID=16-85150985-85150996-TG,16-85151044-85151053-TG,16-85151207-85151218-TG,16-85151257-85151266-TG;MOTIFS=TG;STRUC=<VC93448>	HPRC,HGSVC,1KG-ONT	No	3.458	Yes	NA,NA	NA	NA
chr16:85151100	473834	DEL	56	0.9233	0.2842	475	NA	NA	NA	NA	NA	NA	NA	NA	NA	No	ID=16-85150985-85150996-TG,16-85151044-85151053-TG,16-85151207-85151218-TG,16-85151257-85151266-TG;MOTIFS=TG;STRUC=<VC93448>	HPRC,HGSVC,1KG-ONT	No	3.328	Yes	NA,NA	NA	NA
chr16:85163189	473836	INS	61	0.9013	0.3506	1	NA	NA	NA	NA	NA	NA	NA	NA	NA	No	NA	HPRC,HGSVC,1KG-ONT	No	0.469	Yes	NA,NA	NA	NA
chr16:85163189	473837	INS	61	0.9118	0.332	223	NA	NA	NA	NA	NA	NA	NA	NA	NA	No	NA	HPRC,HGSVC,1KG-ONT	No	0.469	Yes	NA,NA	NA	NA
chr16:85163275	473838	INS	65	0.8362	0.5854	45	NA	NA	NA	NA	NA	NA	NA	NA	NA	No	ID=16-85163275-85163397-GGCACTTCTCGGTTGCACGCTGGTTAGTATTGGGCGCCGACTGCATGCCGGGTGCCCTCAT;MOTIFS=GGCACTTCTCGGTTGCACGCTGGTTAGTATTGGGCGCCGACTGCATGCCGGGTGCCCTCAT;STRUC=(GGCACTTCTCGGTTGCACGCTGGTTAGTATTGGGCGCCGACTGCATGCCGGGTGCCCTCAT)n	HPRC,HGSVC,1KG-ONT	No	2.133	Yes	NA,NA	NA	NA
chr16:85163372	473840	INS	122	0.8725	0.4697	43	NA	NA	NA	NA	NA	NA	NA	NA	NA	No	ID=16-85163275-85163397-GGCACTTCTCGGTTGCACGCTGGTTAGTATTGGGCGCCGACTGCATGCCGGGTGCCCTCAT;MOTIFS=GGCACTTCTCGGTTGCACGCTGGTTAGTATTGGGCGCCGACTGCATGCCGGGTGCCCTCAT;STRUC=(GGCACTTCTCGGTTGCACGCTGGTTAGTATTGGGCGCCGACTGCATGCCGGGTGCCCTCAT)n	HPRC	No	2.133	Yes	NA,NA	NA	NA
chr16:85163372	473839	INS	61	0.8942	0.3772	724	NA	NA	NA	NA	NA	NA	NA	NA	NA	No	ID=16-85163275-85163397-GGCACTTCTCGGTTGCACGCTGGTTAGTATTGGGCGCCGACTGCATGCCGGGTGCCCTCAT;MOTIFS=GGCACTTCTCGGTTGCACGCTGGTTAGTATTGGGCGCCGACTGCATGCCGGGTGCCCTCAT;STRUC=(GGCACTTCTCGGTTGCACGCTGGTTAGTATTGGGCGCCGACTGCATGCCGGGTGCCCTCAT)n	HPRC,HGSVC,1KG-ONT	No	2.133	Yes	NA,NA	NA	NA
chr16:85163385	473841	INS	62	0.8293	0.6342	91	NA	NA	NA	NA	NA	NA	NA	NA	NA	No	ID=16-85163275-85163397-GGCACTTCTCGGTTGCACGCTGGTTAGTATTGGGCGCCGACTGCATGCCGGGTGCCCTCAT;MOTIFS=GGCACTTCTCGGTTGCACGCTGGTTAGTATTGGGCGCCGACTGCATGCCGGGTGCCCTCAT;STRUC=(GGCACTTCTCGGTTGCACGCTGGTTAGTATTGGGCGCCGACTGCATGCCGGGTGCCCTCAT)n	HPRC,HGSVC,1KG-ONT	No	2.53	Yes	NA,NA	NA	NA
chr16:85169254	473842	DEL	70	0.8909	0.3979	1	NA	NA	NA	NA	NA	NA	NA	NA	promoter	No	ID=16-85169152-85169163-CCG,16-85169324-85169335-CGC;MOTIFS=CGC,CCG;STRUC=<VC93455>,ID=16-85169250-85169287-CCG;MOTIFS=CCG;STRUC=<TR1417073>	NA	Yes	14.02	No	NA,NA	NA	NA
chr16:85196850	473843	INS	320	0.9507	0.192	12	GSE1(1.0,0.356)	GSE1(1.0,0.356)	NA	NA	NA	NA	NA	NA	enhancer	No	NA	HPRC	Yes	16.4	Yes	NA,NA	NA	NA
chr16:85207407	473844	INS	187	0.8026	0.6966	1	GSE1(1.0,0.356)	GSE1(1.0,0.356)	NA	NA	NA	NA	NA	NA	enhancer	No	NA	NA	No	0.158	No	NA,NA	NA	NA
chr16:85208798	473845	DEL	100	0.8737	0.4887	282	GSE1(1.0,0.356)	GSE1(1.0,0.356)	NA	NA	NA	NA	NA	NA	NA	No	ID=16-85208666-85208677-T;MOTIFS=T;STRUC=(T)n	HPRC,HGSVC,1KG-ONT	No	3.205	Yes	NA,NA	NA	NA
chr16:85238624	473846	DEL	88	0.8278	0.6483	1	GSE1(1.0,0.356)	GSE1(1.0,0.356)	NA	NA	NA	NA	NA	NA	enhancer	No	NA	NA	Yes	5.128	No	NA,NA	NA	NA
chr16:85246243	473847	DEL	54	0.8737	0.4487	1	GSE1(1.0,0.356)	GSE1(1.0,0.356)	NA	NA	NA	NA	NA	NA	enhancer	No	ID=16-85246106-85246115-CA,16-85246200-85246238-AC,16-85246256-85246274-AC,16-85246310-85246332-AC,16-85246348-85246368-AC,16-85246380-85246390-AC,16-85246404-85246422-AC,16-85246434-85246460-AC,16-85246471-85246492-CA,16-85246498-85246499-C,16-85246500-85246513-C,16-85246598-85246608-GGA;MOTIFS=AC,CA,GGA,C;STRUC=<VC93467>	NA	No	0.934	No	NA,NA	NA	NA
chr16:85246256	473848	INS	194	0.9171	0.5907	7	GSE1(1.0,0.356)	GSE1(1.0,0.356)	NA	NA	NA	NA	NA	NA	enhancer	No	ID=16-85246106-85246115-CA,16-85246200-85246238-AC,16-85246256-85246274-AC,16-85246310-85246332-AC,16-85246348-85246368-AC,16-85246380-85246390-AC,16-85246404-85246422-AC,16-85246434-85246460-AC,16-85246471-85246492-CA,16-85246498-85246499-C,16-85246500-85246513-C,16-85246598-85246608-GGA;MOTIFS=AC,CA,GGA,C;STRUC=<VC93467>	HPRC,HGSVC,1KG-ONT	Yes	0.044	No	NA,NA	NA	NA
chr16:85246312	473849	INS	166	0.8545	0.5254	27	GSE1(1.0,0.356)	GSE1(1.0,0.356)	NA	NA	NA	NA	NA	NA	enhancer	No	ID=16-85246106-85246115-CA,16-85246200-85246238-AC,16-85246256-85246274-AC,16-85246310-85246332-AC,16-85246348-85246368-AC,16-85246380-85246390-AC,16-85246404-85246422-AC,16-85246434-85246460-AC,16-85246471-85246492-CA,16-85246498-85246499-C,16-85246500-85246513-C,16-85246598-85246608-GGA;MOTIFS=AC,CA,GGA,C;STRUC=<VC93467>	HPRC,HGSVC,1KG-ONT	Yes	0.004	Yes	NA,NA	NA	NA
chr16:85246352	473850	INS	56	0.8583	0.5245	13	GSE1(1.0,0.356)	GSE1(1.0,0.356)	NA	NA	NA	NA	NA	NA	enhancer	No	ID=16-85246106-85246115-CA,16-85246200-85246238-AC,16-85246256-85246274-AC,16-85246310-85246332-AC,16-85246348-85246368-AC,16-85246380-85246390-AC,16-85246404-85246422-AC,16-85246434-85246460-AC,16-85246471-85246492-CA,16-85246498-85246499-C,16-85246500-85246513-C,16-85246598-85246608-GGA;MOTIFS=AC,CA,GGA,C;STRUC=<VC93467>	HPRC,HGSVC,1KG-ONT	Yes	0.041	Yes	NA,NA	NA	NA
chr16:85246406	473852	INS	54	0.8558	0.5142	1	GSE1(1.0,0.356)	GSE1(1.0,0.356)	NA	NA	NA	NA	NA	NA	enhancer	No	ID=16-85246106-85246115-CA,16-85246200-85246238-AC,16-85246256-85246274-AC,16-85246310-85246332-AC,16-85246348-85246368-AC,16-85246380-85246390-AC,16-85246404-85246422-AC,16-85246434-85246460-AC,16-85246471-85246492-CA,16-85246498-85246499-C,16-85246500-85246513-C,16-85246598-85246608-GGA;MOTIFS=AC,CA,GGA,C;STRUC=<VC93467>	HPRC,HGSVC,1KG-ONT	No	5.049	Yes	NA,NA	NA	NA
chr16:85246406	473851	INS	53	0.8899	0.4144	2	GSE1(1.0,0.356)	GSE1(1.0,0.356)	NA	NA	NA	NA	NA	NA	enhancer	No	ID=16-85246106-85246115-CA,16-85246200-85246238-AC,16-85246256-85246274-AC,16-85246310-85246332-AC,16-85246348-85246368-AC,16-85246380-85246390-AC,16-85246404-85246422-AC,16-85246434-85246460-AC,16-85246471-85246492-CA,16-85246498-85246499-C,16-85246500-85246513-C,16-85246598-85246608-GGA;MOTIFS=AC,CA,GGA,C;STRUC=<VC93467>	HPRC,HGSVC,1KG-ONT	No	5.049	Yes	NA,NA	NA	NA
chr16:85246436	473853	INS	126	0.817	0.6598	4	GSE1(1.0,0.356)	GSE1(1.0,0.356)	NA	NA	NA	NA	NA	NA	enhancer	No	ID=16-85246106-85246115-CA,16-85246200-85246238-AC,16-85246256-85246274-AC,16-85246310-85246332-AC,16-85246348-85246368-AC,16-85246380-85246390-AC,16-85246404-85246422-AC,16-85246434-85246460-AC,16-85246471-85246492-CA,16-85246498-85246499-C,16-85246500-85246513-C,16-85246598-85246608-GGA;MOTIFS=AC,CA,GGA,C;STRUC=<VC93467>	HPRC,HGSVC,1KG-ONT	No	1.894	Yes	NA,NA	NA	NA
chr16:85246498	473854	INS	64	0.8375	0.6255	1	GSE1(1.0,0.356)	GSE1(1.0,0.356)	NA	NA	NA	NA	NA	NA	enhancer	No	ID=16-85246106-85246115-CA,16-85246200-85246238-AC,16-85246256-85246274-AC,16-85246310-85246332-AC,16-85246348-85246368-AC,16-85246380-85246390-AC,16-85246404-85246422-AC,16-85246434-85246460-AC,16-85246471-85246492-CA,16-85246498-85246499-C,16-85246500-85246513-C,16-85246598-85246608-GGA;MOTIFS=AC,CA,GGA,C;STRUC=<VC93467>	HPRC,HGSVC,1KG-ONT	No	5.659	No	NA,NA	NA	NA
chr16:85252214	473855	INS	71	0.8268	0.619	34	GSE1(1.0,0.356)	GSE1(1.0,0.356)	NA	NA	NA	NA	NA	NA	NA	No	NA	HPRC,HGSVC,1KG-ONT	No	0.308	Yes	NA,NA	NA	NA
chr16:85252264	473857	INS	69	0.818	0.6602	506	GSE1(1.0,0.356)	GSE1(1.0,0.356)	NA	NA	NA	NA	NA	NA	NA	No	NA	HPRC,HGSVC,1KG-ONT	No	1.894	Yes	NA,NA	NA	NA
chr16:85252280	473858	INS	72	0.8567	0.5416	6	GSE1(1.0,0.356)	GSE1(1.0,0.356)	NA	NA	NA	NA	NA	NA	NA	No	NA	HPRC,HGSVC,1KG-ONT	No	1.894	Yes	NA,NA	NA	NA
chr16:85253753	473859	INS	73	0.8837	0.4114	9	GSE1(1.0,0.356)	GSE1(1.0,0.356)	NA	NA	NA	NA	NA	NA	enhancer	No	NA	HPRC	No	0.135	Yes	NA,NA	NA	NA
chr16:85253753	473860	DEL	73	0.9231	0.3187	22	GSE1(1.0,0.356)	GSE1(1.0,0.356)	NA	NA	NA	NA	NA	NA	enhancer	No	NA	HGSVC,1KG-ONT	Yes	0.43	Yes	NA,NA	NA	NA
chr16:85268885	473861	DEL	1899	0.901	0.355	58	GSE1(1.0,0.356)	GSE1(1.0,0.356)	NA	NA	NA	NA	NA	NA	NA	No	ID=16-85269447-85269467-GT;MOTIFS=GT;STRUC=<TR1417226>	HPRC,HGSVC,1KG-ONT	Yes	6.057	Yes	NA,NA	NA	NA
chr16:85331355	473863	INS	96	0.8848	0.4278	4	GSE1(1.0,0.356)	GSE1(1.0,0.356)	NA	NA	NA	NA	NA	NA	NA	No	ID=16-85331323-85331366-TG,16-85331365-85331371-TA,16-85331373-85331382-TA,16-85331383-85331392-TA,16-85331403-85331412-TA,16-85331414-85331438-GTATATAT,16-85331431-85331440-TA,16-85331451-85331460-TA,16-85331521-85331546-TATATGTG,16-85331581-85331585-TGTA,16-85331643-85331654-TA,16-85331661-85331686-TG,16-85331685-85331708-TA,16-85331707-85331727-T;MOTIFS=TATATGTG,GTATATAT,TA,TG,TGTA,T;STRUC=<VC93473>	HPRC,HGSVC	Yes	0.148	Yes	NA,NA	NA	NA
chr16:85331355	473862	INS	92	0.8557	0.5394	3	GSE1(1.0,0.356)	GSE1(1.0,0.356)	NA	NA	NA	NA	NA	NA	NA	No	ID=16-85331323-85331366-TG,16-85331365-85331371-TA,16-85331373-85331382-TA,16-85331383-85331392-TA,16-85331403-85331412-TA,16-85331414-85331438-GTATATAT,16-85331431-85331440-TA,16-85331451-85331460-TA,16-85331521-85331546-TATATGTG,16-85331581-85331585-TGTA,16-85331643-85331654-TA,16-85331661-85331686-TG,16-85331685-85331708-TA,16-85331707-85331727-T;MOTIFS=TATATGTG,GTATATAT,TA,TG,TGTA,T;STRUC=<VC93473>	HPRC,HGSVC	Yes	0.148	Yes	NA,NA	NA	NA
chr16:85331355	473864	INS	52	0.8255	0.6517	15	GSE1(1.0,0.356)	GSE1(1.0,0.356)	NA	NA	NA	NA	NA	NA	NA	No	ID=16-85331323-85331366-TG,16-85331365-85331371-TA,16-85331373-85331382-TA,16-85331383-85331392-TA,16-85331403-85331412-TA,16-85331414-85331438-GTATATAT,16-85331431-85331440-TA,16-85331451-85331460-TA,16-85331521-85331546-TATATGTG,16-85331581-85331585-TGTA,16-85331643-85331654-TA,16-85331661-85331686-TG,16-85331685-85331708-TA,16-85331707-85331727-T;MOTIFS=TATATGTG,GTATATAT,TA,TG,TGTA,T;STRUC=<VC93473>	HPRC,HGSVC,1KG-ONT	Yes	0.148	Yes	NA,NA	NA	NA
chr16:85331355	473865	INS	84	0.8567	0.5521	21	GSE1(1.0,0.356)	GSE1(1.0,0.356)	NA	NA	NA	NA	NA	NA	NA	No	ID=16-85331323-85331366-TG,16-85331365-85331371-TA,16-85331373-85331382-TA,16-85331383-85331392-TA,16-85331403-85331412-TA,16-85331414-85331438-GTATATAT,16-85331431-85331440-TA,16-85331451-85331460-TA,16-85331521-85331546-TATATGTG,16-85331581-85331585-TGTA,16-85331643-85331654-TA,16-85331661-85331686-TG,16-85331685-85331708-TA,16-85331707-85331727-T;MOTIFS=TATATGTG,GTATATAT,TA,TG,TGTA,T;STRUC=<VC93473>	HPRC,HGSVC,1KG-ONT	Yes	0.148	Yes	NA,NA	NA	NA
chr16:85331356	473866	INS	114	0.8453	0.61	17	GSE1(1.0,0.356)	GSE1(1.0,0.356)	NA	NA	NA	NA	NA	NA	NA	No	ID=16-85331323-85331366-TG,16-85331365-85331371-TA,16-85331373-85331382-TA,16-85331383-85331392-TA,16-85331403-85331412-TA,16-85331414-85331438-GTATATAT,16-85331431-85331440-TA,16-85331451-85331460-TA,16-85331521-85331546-TATATGTG,16-85331581-85331585-TGTA,16-85331643-85331654-TA,16-85331661-85331686-TG,16-85331685-85331708-TA,16-85331707-85331727-T;MOTIFS=TATATGTG,GTATATAT,TA,TG,TGTA,T;STRUC=<VC93473>	HPRC,HGSVC	Yes	0.148	Yes	NA,NA	NA	NA
chr16:85331356	473867	INS	60	0.8936	0.3705	6	GSE1(1.0,0.356)	GSE1(1.0,0.356)	NA	NA	NA	NA	NA	NA	NA	No	ID=16-85331323-85331366-TG,16-85331365-85331371-TA,16-85331373-85331382-TA,16-85331383-85331392-TA,16-85331403-85331412-TA,16-85331414-85331438-GTATATAT,16-85331431-85331440-TA,16-85331451-85331460-TA,16-85331521-85331546-TATATGTG,16-85331581-85331585-TGTA,16-85331643-85331654-TA,16-85331661-85331686-TG,16-85331685-85331708-TA,16-85331707-85331727-T;MOTIFS=TATATGTG,GTATATAT,TA,TG,TGTA,T;STRUC=<VC93473>	HPRC,HGSVC,1KG-ONT	Yes	0.148	No	NA,NA	NA	NA
chr16:85331357	473869	INS	68	0.9021	0.388	114	GSE1(1.0,0.356)	GSE1(1.0,0.356)	NA	NA	NA	NA	NA	NA	NA	No	ID=16-85331323-85331366-TG,16-85331365-85331371-TA,16-85331373-85331382-TA,16-85331383-85331392-TA,16-85331403-85331412-TA,16-85331414-85331438-GTATATAT,16-85331431-85331440-TA,16-85331451-85331460-TA,16-85331521-85331546-TATATGTG,16-85331581-85331585-TGTA,16-85331643-85331654-TA,16-85331661-85331686-TG,16-85331685-85331708-TA,16-85331707-85331727-T;MOTIFS=TATATGTG,GTATATAT,TA,TG,TGTA,T;STRUC=<VC93473>	HPRC,HGSVC,1KG-ONT	Yes	0.148	Yes	NA,NA	NA	NA
chr16:85331357	473868	INS	56	0.8917	0.382	10	GSE1(1.0,0.356)	GSE1(1.0,0.356)	NA	NA	NA	NA	NA	NA	NA	No	ID=16-85331323-85331366-TG,16-85331365-85331371-TA,16-85331373-85331382-TA,16-85331383-85331392-TA,16-85331403-85331412-TA,16-85331414-85331438-GTATATAT,16-85331431-85331440-TA,16-85331451-85331460-TA,16-85331521-85331546-TATATGTG,16-85331581-85331585-TGTA,16-85331643-85331654-TA,16-85331661-85331686-TG,16-85331685-85331708-TA,16-85331707-85331727-T;MOTIFS=TATATGTG,GTATATAT,TA,TG,TGTA,T;STRUC=<VC93473>	HPRC,HGSVC,1KG-ONT	Yes	0.148	Yes	NA,NA	NA	NA
chr16:85331357	473870	INS	62	0.8983	0.3622	170	GSE1(1.0,0.356)	GSE1(1.0,0.356)	NA	NA	NA	NA	NA	NA	NA	No	ID=16-85331323-85331366-TG,16-85331365-85331371-TA,16-85331373-85331382-TA,16-85331383-85331392-TA,16-85331403-85331412-TA,16-85331414-85331438-GTATATAT,16-85331431-85331440-TA,16-85331451-85331460-TA,16-85331521-85331546-TATATGTG,16-85331581-85331585-TGTA,16-85331643-85331654-TA,16-85331661-85331686-TG,16-85331685-85331708-TA,16-85331707-85331727-T;MOTIFS=TATATGTG,GTATATAT,TA,TG,TGTA,T;STRUC=<VC93473>	HPRC,HGSVC,1KG-ONT	Yes	0.148	Yes	NA,NA	NA	NA
chr16:85331359	473871	INS	75	0.81	0.6667	4	GSE1(1.0,0.356)	GSE1(1.0,0.356)	NA	NA	NA	NA	NA	NA	NA	No	ID=16-85331323-85331366-TG,16-85331365-85331371-TA,16-85331373-85331382-TA,16-85331383-85331392-TA,16-85331403-85331412-TA,16-85331414-85331438-GTATATAT,16-85331431-85331440-TA,16-85331451-85331460-TA,16-85331521-85331546-TATATGTG,16-85331581-85331585-TGTA,16-85331643-85331654-TA,16-85331661-85331686-TG,16-85331685-85331708-TA,16-85331707-85331727-T;MOTIFS=TATATGTG,GTATATAT,TA,TG,TGTA,T;STRUC=<VC93473>	HPRC,HGSVC,1KG-ONT	Yes	0.148	Yes	NA,NA	NA	NA
chr16:85331359	473872	INS	70	0.81	0.6842	1	GSE1(1.0,0.356)	GSE1(1.0,0.356)	NA	NA	NA	NA	NA	NA	NA	No	ID=16-85331323-85331366-TG,16-85331365-85331371-TA,16-85331373-85331382-TA,16-85331383-85331392-TA,16-85331403-85331412-TA,16-85331414-85331438-GTATATAT,16-85331431-85331440-TA,16-85331451-85331460-TA,16-85331521-85331546-TATATGTG,16-85331581-85331585-TGTA,16-85331643-85331654-TA,16-85331661-85331686-TG,16-85331685-85331708-TA,16-85331707-85331727-T;MOTIFS=TATATGTG,GTATATAT,TA,TG,TGTA,T;STRUC=<VC93473>	HPRC,HGSVC,1KG-ONT	Yes	0.148	No	NA,NA	NA	NA
chr16:85331363	473873	INS	72	0.8505	0.5952	3	GSE1(1.0,0.356)	GSE1(1.0,0.356)	NA	NA	NA	NA	NA	NA	NA	No	ID=16-85331323-85331366-TG,16-85331365-85331371-TA,16-85331373-85331382-TA,16-85331383-85331392-TA,16-85331403-85331412-TA,16-85331414-85331438-GTATATAT,16-85331431-85331440-TA,16-85331451-85331460-TA,16-85331521-85331546-TATATGTG,16-85331581-85331585-TGTA,16-85331643-85331654-TA,16-85331661-85331686-TG,16-85331685-85331708-TA,16-85331707-85331727-T;MOTIFS=TATATGTG,GTATATAT,TA,TG,TGTA,T;STRUC=<VC93473>	HPRC,HGSVC,1KG-ONT	Yes	0.148	Yes	NA,NA	NA	NA
chr16:85331373	473874	INS	54	0.9096	0.6024	3	GSE1(1.0,0.356)	GSE1(1.0,0.356)	NA	NA	NA	NA	NA	NA	NA	No	ID=16-85331323-85331366-TG,16-85331365-85331371-TA,16-85331373-85331382-TA,16-85331383-85331392-TA,16-85331403-85331412-TA,16-85331414-85331438-GTATATAT,16-85331431-85331440-TA,16-85331451-85331460-TA,16-85331521-85331546-TATATGTG,16-85331581-85331585-TGTA,16-85331643-85331654-TA,16-85331661-85331686-TG,16-85331685-85331708-TA,16-85331707-85331727-T;MOTIFS=TATATGTG,GTATATAT,TA,TG,TGTA,T;STRUC=<VC93473>	HPRC,HGSVC,1KG-ONT	Yes	0.148	Yes	NA,NA	NA	NA
chr16:85331393	473875	INS	60	0.9309	0.5494	6	GSE1(1.0,0.356)	GSE1(1.0,0.356)	NA	NA	NA	NA	NA	NA	NA	No	ID=16-85331323-85331366-TG,16-85331365-85331371-TA,16-85331373-85331382-TA,16-85331383-85331392-TA,16-85331403-85331412-TA,16-85331414-85331438-GTATATAT,16-85331431-85331440-TA,16-85331451-85331460-TA,16-85331521-85331546-TATATGTG,16-85331581-85331585-TGTA,16-85331643-85331654-TA,16-85331661-85331686-TG,16-85331685-85331708-TA,16-85331707-85331727-T;MOTIFS=TATATGTG,GTATATAT,TA,TG,TGTA,T;STRUC=<VC93473>	HPRC,HGSVC,1KG-ONT	Yes	0.148	Yes	NA,NA	NA	NA
chr16:85361284	473876	INS	64	0.8483	0.5275	11	GSE1(1.0,0.356)	GSE1(1.0,0.356)	NA	NA	NA	NA	NA	NA	NA	No	NA	NA	No	0.17	Yes	NA,NA	NA	NA
chr16:85361330	473877	INS	121	0.8901	0.4223	2	GSE1(1.0,0.356)	GSE1(1.0,0.356)	NA	NA	NA	NA	NA	NA	NA	No	ID=16-85361328-85361347-AC;MOTIFS=AC;STRUC=<TR1417386>	NA	No	0.17	Yes	NA,NA	NA	NA
chr16:85382115	473878	INS	332	0.8233	0.6418	1	GSE1(1.0,0.356)	GSE1(1.0,0.356)	NA	NA	NA	NA	NA	NA	enhancer	No	NA	NA	No	1.992	No	NA,NA	NA	NA
chr16:85383077	473879	DEL	1065	0.919	0.3031	3	GSE1(1.0,0.356)	GSE1(1.0,0.356)	NA	NA	NA	NA	NA	NA	NA	No	ID=16-85383186-85383196-CA;MOTIFS=CA;STRUC=<TR1417417>,ID=16-85383221-85383230-AC;MOTIFS=AC;STRUC=<TR1417418>,ID=16-85383324-85383335-CA;MOTIFS=CA;STRUC=<TR1417419>,ID=16-85383400-85383409-CA,16-85383497-85383516-CA,16-85383584-85383600-CTC;MOTIFS=CA,CTC;STRUC=<VC93481>,ID=16-85383527-85383574-TC;MOTIFS=TC;STRUC=<TR1417420>	HPRC	Yes	4.541	Yes	NA,NA	NA	NA
chr16:85388000	473880	INS	284	0.8825	0.455	4	GSE1(1.0,0.356)	GSE1(1.0,0.356)	NA	NA	NA	NA	NA	NA	NA	No	ID=16-85387884-85387897-TGGA,16-85387920-85387949-TGGA,16-85388076-85388097-TGGA,16-85388121-85388138-GGAT;MOTIFS=GGAT,TGGA;STRUC=<VC93482>,ID=16-85387992-85388034-TGGA;MOTIFS=TGGA;STRUC=<TR1417423>	HPRC,HGSVC	No	1.894	No	NA,NA	NA	NA
chr16:85388292	473881	INS	300	0.8143	0.6711	110	GSE1(1.0,0.356)	GSE1(1.0,0.356)	NA	NA	NA	NA	NA	NA	NA	No	ID=16-85388180-85388204-TGGA,16-85388232-85388250-TGGA,16-85388284-85388292-TGGG,16-85388292-85388330-TGGA,16-85388376-85388413-TGGA,16-85388424-85388438-TGGA,16-85388472-85388495-TGGG,16-85388492-85388517-TGGA;MOTIFS=TGGG,TGGA;STRUC=<VC93483>	HPRC,HGSVC	Yes	0.031	Yes	NA,NA	NA	NA
chr16:85388321	473882	INS	188	0.8415	0.5818	78	GSE1(1.0,0.356)	GSE1(1.0,0.356)	NA	NA	NA	NA	NA	NA	NA	No	ID=16-85388180-85388204-TGGA,16-85388232-85388250-TGGA,16-85388284-85388292-TGGG,16-85388292-85388330-TGGA,16-85388376-85388413-TGGA,16-85388424-85388438-TGGA,16-85388472-85388495-TGGG,16-85388492-85388517-TGGA;MOTIFS=TGGG,TGGA;STRUC=<VC93483>	HPRC,HGSVC,1KG-ONT	Yes	0.031	Yes	NA,NA	NA	NA
chr16:85388372	473883	INS	320	0.9529	0.1918	21	GSE1(1.0,0.356)	GSE1(1.0,0.356)	NA	NA	NA	NA	NA	NA	NA	No	ID=16-85388180-85388204-TGGA,16-85388232-85388250-TGGA,16-85388284-85388292-TGGG,16-85388292-85388330-TGGA,16-85388376-85388413-TGGA,16-85388424-85388438-TGGA,16-85388472-85388495-TGGG,16-85388492-85388517-TGGA;MOTIFS=TGGG,TGGA;STRUC=<VC93483>	HPRC,HGSVC	Yes	0.031	Yes	NA,NA	NA	NA
chr16:85388432	473884	DEL	108	0.811	0.673	6	GSE1(1.0,0.356)	GSE1(1.0,0.356)	NA	NA	NA	NA	NA	NA	NA	No	ID=16-85388180-85388204-TGGA,16-85388232-85388250-TGGA,16-85388284-85388292-TGGG,16-85388292-85388330-TGGA,16-85388376-85388413-TGGA,16-85388424-85388438-TGGA,16-85388472-85388495-TGGG,16-85388492-85388517-TGGA;MOTIFS=TGGG,TGGA;STRUC=<VC93483>	HGSVC,1KG-ONT	No	0.15	Yes	NA,NA	NA	NA
chr16:85404396	473892	INS	69	0.819	0.6446	2	GSE1(1.0,0.356)	GSE1(1.0,0.356)	NA	NA	NA	NA	NA	NA	NA	Yes	NA	HPRC,HGSVC,1KG-ONT	No	0.44	No	NA,NA	NA	NA
chr16:85404524	473894	INS	67	0.7968	0.6971	1	GSE1(1.0,0.356)	GSE1(1.0,0.356)	NA	NA	NA	NA	NA	NA	NA	Yes	NA	HPRC,HGSVC,1KG-ONT	No	0.44	No	NA,NA	NA	NA
chr16:85404568	473895	DEL	855	0.805	0.6785	3	GSE1(1.0,0.356)	GSE1(1.0,0.356)	NA	NA	NA	NA	NA	NA	NA	Yes	NA	HPRC,HGSVC	No	0.203	No	NA,NA	NA	NA
chr16:85404758	473896	INS	130	0.8535	0.5442	3	GSE1(1.0,0.356)	GSE1(1.0,0.356)	NA	NA	NA	NA	NA	NA	NA	Yes	NA	HPRC,HGSVC	No	0.44	No	NA,NA	NA	NA
chr16:85404788	473899	DEL	6484	0.8448	0.5768	29	GSE1(1.0,0.356)	GSE1(1.0,0.356)	NA	NA	NA	NA	NA	NA	NA	Yes	NA	HGSVC,1KG-ONT	No	3.655	No	NA,NA	NA	NA
chr16:85405022	473901	DEL	6982	0.798	0.6932	37	GSE1(1.0,0.356)	GSE1(1.0,0.356)	NA	NA	NA	NA	NA	NA	NA	Yes	NA	NA	No	1.626	No	NA,NA	NA	NA
chr16:85405028	473902	DEL	692	0.813	0.6995	6	GSE1(1.0,0.356)	GSE1(1.0,0.356)	NA	NA	NA	NA	NA	NA	NA	Yes	NA	HPRC,HGSVC	No	3.747	No	NA,NA	NA	NA
chr16:85405088	473904	DEL	626	0.8363	0.5944	4	GSE1(1.0,0.356)	GSE1(1.0,0.356)	NA	NA	NA	NA	NA	NA	NA	Yes	NA	HPRC,HGSVC	No	3.273	No	NA,NA	NA	NA
chr16:85405119	473905	DEL	2147	0.9013	0.385	7	GSE1(1.0,0.356)	GSE1(1.0,0.356)	NA	NA	NA	NA	NA	NA	NA	Yes	NA	HPRC,HGSVC,1KG-ONT	Yes	3.251	No	NA,NA	NA	NA
chr16:85405127	473907	DEL	1287	0.8183	0.6481	5	GSE1(1.0,0.356)	GSE1(1.0,0.356)	NA	NA	NA	NA	NA	NA	NA	Yes	NA	HPRC,HGSVC,1KG-ONT	No	2.777	No	NA,NA	NA	NA
chr16:85405184	473909	DEL	5406	0.8331	0.613	16	GSE1(1.0,0.356)	GSE1(1.0,0.356)	NA	NA	NA	NA	NA	NA	NA	Yes	NA	HGSVC,1KG-ONT	Yes	3.749	No	NA,NA	NA	NA
chr16:85405289	473910	DEL	465	0.8457	0.6389	1	GSE1(1.0,0.356)	GSE1(1.0,0.356)	NA	NA	NA	NA	NA	NA	NA	Yes	NA	HPRC,HGSVC	No	4.432	No	NA,NA	NA	NA
chr16:85405388	473911	DEL	299	0.8089	0.6796	5	GSE1(1.0,0.356)	GSE1(1.0,0.356)	NA	NA	NA	NA	NA	NA	NA	Yes	NA	HPRC,HGSVC	No	4.095	No	NA,NA	NA	NA
chr16:85405620	473912	DEL	660	0.7993	0.6943	1	GSE1(1.0,0.356)	GSE1(1.0,0.356)	NA	NA	NA	NA	NA	NA	NA	Yes	NA	HPRC,HGSVC,1KG-ONT	No	3.226	No	NA,NA	NA	NA
chr16:85405647	473913	DEL	196	0.8487	0.6223	4	GSE1(1.0,0.356)	GSE1(1.0,0.356)	NA	NA	NA	NA	NA	NA	NA	Yes	NA	HPRC,HGSVC	No	2.812	No	NA,NA	NA	NA
chr16:85405727	473914	DEL	3467	0.8433	0.6041	33	GSE1(1.0,0.356)	GSE1(1.0,0.356)	NA	NA	NA	NA	NA	NA	NA	Yes	NA	HGSVC,1KG-ONT	Yes	5.05	No	NA,NA	NA	NA
chr16:85405728	473915	DEL	4325	0.8074	0.6771	39	GSE1(1.0,0.356)	GSE1(1.0,0.356)	NA	NA	NA	NA	NA	NA	NA	Yes	NA	HGSVC,1KG-ONT	Yes	4.566	No	NA,NA	NA	NA
chr16:85405738	473916	DEL	4974	0.8237	0.6533	20	GSE1(1.0,0.356)	GSE1(1.0,0.356)	NA	NA	NA	NA	NA	NA	NA	Yes	NA	HGSVC,1KG-ONT	Yes	5.008	No	NA,NA	NA	NA
chr16:85405744	473917	DEL	594	0.8551	0.5714	2	GSE1(1.0,0.356)	GSE1(1.0,0.356)	NA	NA	NA	NA	NA	NA	NA	Yes	NA	HPRC,HGSVC,1KG-ONT	No	4.996	No	NA,NA	NA	NA
chr16:85405799	473918	DEL	6058	0.853	0.5407	75	GSE1(1.0,0.356)	GSE1(1.0,0.356)	NA	NA	NA	NA	NA	NA	NA	Yes	NA	HGSVC,1KG-ONT	Yes	4.529	No	NA,NA	NA	NA
chr16:85405879	473920	DEL	328	0.8061	0.6852	3	GSE1(1.0,0.356)	GSE1(1.0,0.356)	NA	NA	NA	NA	NA	NA	NA	Yes	NA	HPRC,HGSVC,1KG-ONT	No	4.238	No	NA,NA	NA	NA
chr16:85405935	473921	DEL	5728	0.8053	0.6895	148	GSE1(1.0,0.356)	GSE1(1.0,0.356)	NA	NA	NA	NA	NA	NA	NA	Yes	NA	HGSVC,1KG-ONT	Yes	4.918	Yes	NA,NA	NA	NA
chr16:85405944	473922	DEL	199	0.8115	0.6754	1	GSE1(1.0,0.356)	GSE1(1.0,0.356)	NA	NA	NA	NA	NA	NA	NA	Yes	NA	HPRC,HGSVC	No	3.972	No	NA,NA	NA	NA
chr16:85405975	473923	INS	97	0.8577	0.5736	1	GSE1(1.0,0.356)	GSE1(1.0,0.356)	NA	NA	NA	NA	NA	NA	NA	Yes	NA	HGSVC	No	0.44	No	NA,NA	NA	NA
chr16:85406080	473926	DEL	98	0.8616	0.5635	1	GSE1(1.0,0.356)	GSE1(1.0,0.356)	NA	NA	NA	NA	NA	NA	NA	Yes	NA	HPRC,HGSVC	No	3.984	No	NA,NA	NA	NA
chr16:85406174	473927	DEL	64	0.8972	0.3645	4	GSE1(1.0,0.356)	GSE1(1.0,0.356)	NA	NA	NA	NA	NA	NA	NA	Yes	NA	HPRC,HGSVC	No	5.094	Yes	NA,NA	NA	NA
chr16:85406176	473929	DEL	2671	0.8349	0.6059	24	GSE1(1.0,0.356)	GSE1(1.0,0.356)	NA	NA	NA	NA	NA	NA	NA	Yes	NA	HPRC,HGSVC	Yes	5.07	Yes	NA,NA	NA	NA
chr16:85406344	473930	DEL	68	0.8303	0.6301	2	GSE1(1.0,0.356)	GSE1(1.0,0.356)	NA	NA	NA	NA	NA	NA	NA	Yes	NA	HPRC,HGSVC	No	4.204	No	NA,NA	NA	NA
chr16:85406507	473931	DEL	2011	0.8549	0.52	17	GSE1(1.0,0.356)	GSE1(1.0,0.356)	NA	NA	NA	NA	NA	NA	NA	Yes	NA	HPRC,HGSVC,1KG-ONT	Yes	4.59	No	NA,NA	NA	NA
chr16:85406636	473932	DEL	98	0.8401	0.6081	1	GSE1(1.0,0.356)	GSE1(1.0,0.356)	NA	NA	NA	NA	NA	NA	NA	Yes	NA	HGSVC	No	4.984	No	NA,NA	NA	NA
chr16:85406639	473933	DEL	1585	0.8294	0.588	10	GSE1(1.0,0.356)	GSE1(1.0,0.356)	NA	NA	NA	NA	NA	NA	NA	Yes	NA	HPRC,HGSVC,1KG-ONT	No	3.97	Yes	NA,NA	NA	NA
chr16:85406734	473934	INS	65	0.7974	0.6952	1	GSE1(1.0,0.356)	GSE1(1.0,0.356)	NA	NA	NA	NA	NA	NA	NA	Yes	NA	HGSVC	No	0.44	No	NA,NA	NA	NA
chr16:85407068	473936	INS	64	0.8406	0.6234	2	GSE1(1.0,0.356)	GSE1(1.0,0.356)	NA	NA	NA	NA	NA	NA	NA	Yes	NA	HGSVC	No	0.318	No	NA,NA	NA	NA
chr16:85407201	473940	DEL	4669	0.8117	0.6831	150	GSE1(1.0,0.356)	GSE1(1.0,0.356)	NA	NA	NA	NA	NA	NA	NA	Yes	NA	HGSVC,1KG-ONT	Yes	3.764	Yes	NA,NA	NA	NA
chr16:85407206	473941	DEL	860	0.8227	0.6385	8	GSE1(1.0,0.356)	GSE1(1.0,0.356)	NA	NA	NA	NA	NA	NA	NA	Yes	NA	HPRC,HGSVC	No	4.167	No	NA,NA	NA	NA
chr16:85407288	473942	DEL	398	0.8258	0.6398	2	GSE1(1.0,0.356)	GSE1(1.0,0.356)	NA	NA	NA	NA	NA	NA	NA	Yes	NA	HPRC,HGSVC,1KG-ONT	No	5.04	No	NA,NA	NA	NA
chr16:85407301	473944	INS	67	0.8912	0.6883	2	GSE1(1.0,0.356)	GSE1(1.0,0.356)	NA	NA	NA	NA	NA	NA	NA	Yes	NA	HGSVC	No	0.44	No	NA,NA	NA	NA
chr16:85407368	473945	DEL	1810	0.8304	0.6285	16	GSE1(1.0,0.356)	GSE1(1.0,0.356)	NA	NA	NA	NA	NA	NA	NA	Yes	NA	HPRC,HGSVC,1KG-ONT	Yes	3.928	No	NA,NA	NA	NA
chr16:85407371	473946	DEL	235	0.8306	0.6026	1	GSE1(1.0,0.356)	GSE1(1.0,0.356)	NA	NA	NA	NA	NA	NA	NA	Yes	NA	HPRC,HGSVC,1KG-ONT	No	3.227	No	NA,NA	NA	NA
chr16:85407405	473947	DEL	2241	0.8133	0.6665	14	GSE1(1.0,0.356)	GSE1(1.0,0.356)	NA	NA	NA	NA	NA	NA	NA	Yes	NA	HPRC,HGSVC,1KG-ONT	Yes	4.267	No	NA,NA	NA	NA
chr16:85407470	473948	DEL	1316	0.8039	0.6946	4	GSE1(1.0,0.356)	GSE1(1.0,0.356)	NA	NA	NA	NA	NA	NA	NA	Yes	NA	HPRC,HGSVC	No	3.706	No	NA,NA	NA	NA
chr16:85407499	473949	DEL	68	0.8162	0.6516	5	GSE1(1.0,0.356)	GSE1(1.0,0.356)	NA	NA	NA	NA	NA	NA	NA	Yes	NA	HPRC,HGSVC,1KG-ONT	No	1.424	No	NA,NA	NA	NA
chr16:85407499	473950	DEL	101	0.8241	0.6417	1	GSE1(1.0,0.356)	GSE1(1.0,0.356)	NA	NA	NA	NA	NA	NA	NA	Yes	NA	HGSVC	No	2.457	No	NA,NA	NA	NA
chr16:85407516	473951	DEL	4007	0.8622	0.5288	50	GSE1(1.0,0.356)	GSE1(1.0,0.356)	NA	NA	NA	NA	NA	NA	NA	Yes	NA	HGSVC,1KG-ONT	No	4.239	No	NA,NA	NA	NA
chr16:85407604	473952	DEL	1182	0.8002	0.6866	1	GSE1(1.0,0.356)	GSE1(1.0,0.356)	NA	NA	NA	NA	NA	NA	NA	Yes	NA	HPRC,HGSVC	No	5.061	No	NA,NA	NA	NA
chr16:85407800	473954	DEL	2953	0.7966	0.6989	39	GSE1(1.0,0.356)	GSE1(1.0,0.356)	NA	NA	NA	NA	NA	NA	NA	Yes	NA	HPRC,HGSVC,1KG-ONT	No	4.986	No	NA,NA	NA	NA
chr16:85408001	473955	DEL	62	0.8827	0.4381	1	GSE1(1.0,0.356)	GSE1(1.0,0.356)	NA	NA	NA	NA	NA	NA	NA	Yes	NA	HPRC,HGSVC,1KG-ONT	No	3.446	No	NA,NA	NA	NA
chr16:85408453	473960	DEL	724	0.8717	0.5684	5	GSE1(1.0,0.356)	GSE1(1.0,0.356)	NA	NA	NA	NA	NA	NA	NA	Yes	NA	HPRC,HGSVC	No	5.004	No	NA,NA	NA	NA
chr16:85408555	473961	DEL	163	0.8412	0.5914	1	GSE1(1.0,0.356)	GSE1(1.0,0.356)	NA	NA	NA	NA	NA	NA	NA	Yes	NA	HPRC,HGSVC	No	5.094	No	NA,NA	NA	NA
chr16:85408684	473962	INS	58	0.8632	0.5242	3	GSE1(1.0,0.356)	GSE1(1.0,0.356)	NA	NA	NA	NA	NA	NA	NA	Yes	NA	HGSVC	No	0.44	No	NA,NA	NA	NA
chr16:85408820	473964	DEL	65	0.8675	0.4909	1	GSE1(1.0,0.356)	GSE1(1.0,0.356)	NA	NA	NA	NA	NA	NA	NA	Yes	NA	HPRC,HGSVC	No	4.708	No	NA,NA	NA	NA
chr16:85408878	473965	DEL	96	0.8036	0.6811	1	GSE1(1.0,0.356)	GSE1(1.0,0.356)	NA	NA	NA	NA	NA	NA	NA	Yes	NA	HPRC,HGSVC	No	4.41	No	NA,NA	NA	NA
chr16:85408944	473966	INS	134	0.8241	0.6447	1	GSE1(1.0,0.356)	GSE1(1.0,0.356)	NA	NA	NA	NA	NA	NA	NA	Yes	NA	HGSVC,1KG-ONT	No	0.44	No	NA,NA	NA	NA
chr16:85409116	473968	DEL	66	0.8155	0.6555	2	GSE1(1.0,0.356)	GSE1(1.0,0.356)	NA	NA	NA	NA	NA	NA	NA	Yes	NA	HPRC,HGSVC	No	5.006	No	NA,NA	NA	NA
chr16:85409210	473969	DEL	1218	0.8952	0.5654	3	GSE1(1.0,0.356)	GSE1(1.0,0.356)	NA	NA	NA	NA	NA	NA	NA	Yes	NA	HPRC,HGSVC,1KG-ONT	No	0.281	No	NA,NA	NA	NA
chr16:85409478	473970	DEL	134	0.8679	0.67	2	GSE1(1.0,0.356)	GSE1(1.0,0.356)	NA	NA	NA	NA	NA	NA	NA	Yes	NA	HPRC,HGSVC	No	5.004	No	NA,NA	NA	NA
chr16:85409498	473971	DEL	331	0.8722	0.4814	1	GSE1(1.0,0.356)	GSE1(1.0,0.356)	NA	NA	NA	NA	NA	NA	NA	Yes	NA	HPRC,HGSVC	No	5.094	No	NA,NA	NA	NA
chr16:85409540	473972	DEL	100	0.8397	0.5782	2	GSE1(1.0,0.356)	GSE1(1.0,0.356)	NA	NA	NA	NA	NA	NA	NA	Yes	NA	HPRC,HGSVC	No	5.004	No	NA,NA	NA	NA
chr16:85409541	473973	DEL	165	0.8274	0.6519	1	GSE1(1.0,0.356)	GSE1(1.0,0.356)	NA	NA	NA	NA	NA	NA	NA	Yes	NA	HPRC,HGSVC	No	5.094	No	NA,NA	NA	NA
chr16:85409671	473975	DEL	655	0.8498	0.6913	2	GSE1(1.0,0.356)	GSE1(1.0,0.356)	NA	NA	NA	NA	NA	NA	NA	Yes	NA	HPRC,HGSVC	No	3.616	No	NA,NA	NA	NA
chr16:85409836	473976	DEL	65	0.8534	0.6468	6	GSE1(1.0,0.356)	GSE1(1.0,0.356)	NA	NA	NA	NA	NA	NA	NA	Yes	NA	HPRC,HGSVC,1KG-ONT	No	4.669	Yes	NA,NA	NA	NA
chr16:85409845	473977	INS	98	0.8095	0.6901	1	GSE1(1.0,0.356)	GSE1(1.0,0.356)	NA	NA	NA	NA	NA	NA	NA	Yes	NA	HPRC,HGSVC	No	0.44	Yes	NA,NA	NA	NA
chr16:85409877	473978	DEL	327	0.8225	0.6661	2	GSE1(1.0,0.356)	GSE1(1.0,0.356)	NA	NA	NA	NA	NA	NA	NA	Yes	NA	HPRC,HGSVC	No	3.084	No	NA,NA	NA	NA
chr16:85409940	473979	DEL	2661	0.8418	0.6282	27	GSE1(1.0,0.356)	GSE1(1.0,0.356)	NA	NA	NA	NA	NA	NA	NA	Yes	NA	HPRC,HGSVC,1KG-ONT	No	4.623	No	NA,NA	NA	NA
chr16:85409975	473980	INS	695	0.8102	0.6709	4	GSE1(1.0,0.356)	GSE1(1.0,0.356)	NA	NA	NA	NA	NA	NA	NA	Yes	NA	HGSVC	No	0.44	No	NA,NA	NA	NA
chr16:85410018	473981	INS	65	0.9128	0.3257	3	GSE1(1.0,0.356)	GSE1(1.0,0.356)	NA	NA	NA	NA	NA	NA	NA	Yes	NA	HGSVC	No	0.44	No	NA,NA	NA	NA
chr16:85410164	473982	DEL	162	0.8513	0.619	7	GSE1(1.0,0.356)	GSE1(1.0,0.356)	NA	NA	NA	NA	NA	NA	NA	Yes	NA	HPRC,HGSVC	No	0.194	Yes	NA,NA	NA	NA
chr16:85410191	473983	DEL	96	0.8264	0.631	3	GSE1(1.0,0.356)	GSE1(1.0,0.356)	NA	NA	NA	NA	NA	NA	NA	Yes	NA	HPRC,HGSVC	No	0.197	No	NA,NA	NA	NA
chr16:85410264	473985	INS	295	0.8216	0.6613	1	GSE1(1.0,0.356)	GSE1(1.0,0.356)	NA	NA	NA	NA	NA	NA	NA	Yes	NA	HGSVC	No	0.44	Yes	NA,NA	NA	NA
chr16:85410360	473986	INS	619	0.8551	0.5714	2	GSE1(1.0,0.356)	GSE1(1.0,0.356)	NA	NA	NA	NA	NA	NA	NA	Yes	NA	HGSVC	No	0.44	No	NA,NA	NA	NA
chr16:85410674	473990	DEL	226	0.8413	0.6642	2	GSE1(1.0,0.356)	GSE1(1.0,0.356)	NA	NA	NA	NA	NA	NA	NA	Yes	NA	HPRC,HGSVC	No	3.227	No	NA,NA	NA	NA
chr16:85410719	473991	DEL	128	0.8348	0.601	1	GSE1(1.0,0.356)	GSE1(1.0,0.356)	NA	NA	NA	NA	NA	NA	NA	Yes	NA	HPRC,HGSVC	No	2.01	No	NA,NA	NA	NA
chr16:85410818	473992	DEL	130	0.8066	0.6866	3	GSE1(1.0,0.356)	GSE1(1.0,0.356)	NA	NA	NA	NA	NA	NA	NA	Yes	NA	HPRC,HGSVC	No	3.088	No	NA,NA	NA	NA
chr16:85410881	473993	DEL	1058	0.8258	0.6315	4	GSE1(1.0,0.356)	GSE1(1.0,0.356)	NA	NA	NA	NA	NA	NA	NA	Yes	NA	HPRC,HGSVC,1KG-ONT	No	4.033	No	NA,NA	NA	NA
chr16:85410883	473994	INS	96	0.838	0.5793	2	GSE1(1.0,0.356)	GSE1(1.0,0.356)	NA	NA	NA	NA	NA	NA	NA	Yes	NA	HGSVC	No	0.44	No	NA,NA	NA	NA
chr16:85410889	473995	INS	64	0.9097	0.3374	2	GSE1(1.0,0.356)	GSE1(1.0,0.356)	NA	NA	NA	NA	NA	NA	NA	Yes	NA	HGSVC	No	0.44	No	NA,NA	NA	NA
chr16:85411011	473996	DEL	563	0.8208	0.6696	2	GSE1(1.0,0.356)	GSE1(1.0,0.356)	NA	NA	NA	NA	NA	NA	NA	Yes	NA	HPRC,HGSVC	No	3.834	No	NA,NA	NA	NA
chr16:85411013	473997	INS	63	0.8447	0.5604	7	GSE1(1.0,0.356)	GSE1(1.0,0.356)	NA	NA	NA	NA	NA	NA	NA	Yes	NA	HGSVC	No	0.44	Yes	NA,NA	NA	NA
chr16:85411017	473998	DEL	228	0.8534	0.6	8	GSE1(1.0,0.356)	GSE1(1.0,0.356)	NA	NA	NA	NA	NA	NA	NA	Yes	NA	HPRC,HGSVC	No	4.212	No	NA,NA	NA	NA
chr16:85411171	474001	DEL	1551	0.8742	0.6329	1	GSE1(1.0,0.356)	GSE1(1.0,0.356)	NA	NA	NA	NA	NA	NA	NA	Yes	NA	HPRC,HGSVC,1KG-ONT	No	5.236	No	NA,NA	NA	NA
chr16:85411215	474004	DEL	1291	0.8583	0.5187	1	GSE1(1.0,0.356)	GSE1(1.0,0.356)	NA	NA	NA	NA	NA	NA	NA	Yes	NA	HPRC,HGSVC,1KG-ONT	No	4.031	No	NA,NA	NA	NA
chr16:85411274	474005	DEL	597	0.7954	0.6967	1	GSE1(1.0,0.356)	GSE1(1.0,0.356)	NA	NA	NA	NA	NA	NA	NA	Yes	NA	HPRC,HGSVC	No	4.93	No	NA,NA	NA	NA
chr16:85411325	474007	INS	98	0.811	0.6936	1	GSE1(1.0,0.356)	GSE1(1.0,0.356)	NA	NA	NA	NA	NA	NA	NA	Yes	NA	HPRC,HGSVC	No	4.393	No	NA,NA	NA	NA
chr16:85411543	474008	INS	462	0.8429	0.5875	1	GSE1(1.0,0.356)	GSE1(1.0,0.356)	NA	NA	NA	NA	NA	NA	NA	Yes	NA	HPRC,HGSVC	No	0.44	No	NA,NA	NA	NA
chr16:85411575	474009	INS	1012	0.8226	0.6485	11	GSE1(1.0,0.356)	GSE1(1.0,0.356)	NA	NA	NA	NA	NA	NA	NA	Yes	NA	HPRC,HGSVC,1KG-ONT	No	0.44	Yes	NA,NA	NA	NA
chr16:85411759	474010	INS	828	0.831	0.6119	12	GSE1(1.0,0.356)	GSE1(1.0,0.356)	NA	NA	NA	NA	NA	NA	NA	Yes	NA	HPRC,HGSVC,1KG-ONT	No	0.44	No	NA,NA	NA	NA
chr16:85412005	474011	INS	778	0.8632	0.5407	1	GSE1(1.0,0.356)	GSE1(1.0,0.356)	NA	NA	NA	NA	NA	NA	NA	Yes	NA	HPRC,HGSVC,1KG-ONT	No	0.44	Yes	NA,NA	NA	NA
chr16:85412077	474012	INS	1215	0.8181	0.6376	9	GSE1(1.0,0.356)	GSE1(1.0,0.356)	NA	NA	NA	NA	NA	NA	NA	Yes	NA	HPRC,HGSVC	No	0.44	No	NA,NA	NA	NA
chr16:85412078	474013	INS	360	0.807	0.6753	4	GSE1(1.0,0.356)	GSE1(1.0,0.356)	NA	NA	NA	NA	NA	NA	NA	Yes	NA	HPRC	No	0.44	No	NA,NA	NA	NA
chr16:85412121	474014	INS	391	0.8052	0.6915	1	GSE1(1.0,0.356)	GSE1(1.0,0.356)	NA	NA	NA	NA	NA	NA	NA	Yes	NA	NA	No	0.44	No	NA,NA	NA	NA
chr16:85412222	474017	INS	296	0.9054	0.3883	11	GSE1(1.0,0.356)	GSE1(1.0,0.356)	NA	NA	NA	NA	NA	NA	NA	Yes	NA	HPRC,HGSVC	No	4.077	Yes	NA,NA	NA	NA
chr16:85412234	474018	INS	632	0.8826	0.4263	9	GSE1(1.0,0.356)	GSE1(1.0,0.356)	NA	NA	NA	NA	NA	NA	NA	Yes	NA	HPRC,HGSVC,1KG-ONT	No	0.44	Yes	NA,NA	NA	NA
chr16:85412402	474021	INS	93	0.8481	0.6438	7	GSE1(1.0,0.356)	GSE1(1.0,0.356)	NA	NA	NA	NA	NA	NA	NA	Yes	NA	HPRC	No	0.44	Yes	NA,NA	NA	NA
chr16:85412466	474022	INS	165	0.8372	0.5956	8	GSE1(1.0,0.356)	GSE1(1.0,0.356)	NA	NA	NA	NA	NA	NA	NA	Yes	NA	HGSVC	No	0.44	Yes	NA,NA	NA	NA
chr16:85412469	474023	DEL	132	0.9052	0.5664	3	GSE1(1.0,0.356)	GSE1(1.0,0.356)	NA	NA	NA	NA	NA	NA	NA	Yes	NA	HPRC,HGSVC	No	3.967	No	NA,NA	NA	NA
chr16:85412500	474024	INS	651	0.8172	0.6454	4	GSE1(1.0,0.356)	GSE1(1.0,0.356)	NA	NA	NA	NA	NA	NA	NA	Yes	NA	HGSVC	No	0.44	Yes	NA,NA	NA	NA
chr16:85412501	474025	INS	224	0.8736	0.5929	6	GSE1(1.0,0.356)	GSE1(1.0,0.356)	NA	NA	NA	NA	NA	NA	NA	Yes	NA	HGSVC	No	0.44	No	NA,NA	NA	NA
chr16:85412530	474026	INS	2552	0.8366	0.5721	11	GSE1(1.0,0.356)	GSE1(1.0,0.356)	NA	NA	NA	NA	NA	NA	NA	Yes	NA	HGSVC	No	0.44	No	NA,NA	NA	NA
chr16:85412537	474027	DEL	64	0.8717	0.4774	9	GSE1(1.0,0.356)	GSE1(1.0,0.356)	NA	NA	NA	NA	NA	NA	NA	Yes	NA	HPRC,HGSVC,1KG-ONT	No	4.212	Yes	NA,NA	NA	NA
chr16:85412566	474028	INS	747	0.8153	0.6672	3	GSE1(1.0,0.356)	GSE1(1.0,0.356)	NA	NA	NA	NA	NA	NA	NA	Yes	NA	HGSVC	No	0.44	No	NA,NA	NA	NA
chr16:85412584	474029	INS	2100	0.7997	0.6922	7	GSE1(1.0,0.356)	GSE1(1.0,0.356)	NA	NA	NA	NA	NA	NA	NA	Yes	NA	HPRC,HGSVC	No	0.44	Yes	NA,NA	NA	NA
chr16:85412599	474030	INS	594	0.8201	0.6614	13	GSE1(1.0,0.356)	GSE1(1.0,0.356)	NA	NA	NA	NA	NA	NA	NA	Yes	NA	HGSVC	No	0.44	Yes	NA,NA	NA	NA
chr16:85450227	474031	DEL	330	0.8829	0.4276	1	GSE1(1.0,0.356)	GSE1(1.0,0.356)	NA	NA	NA	NA	NA	NA	NA	No	ID=16-85450438-85450461-TTTATTT;MOTIFS=TTTATTT;STRUC=<TR1417515>	NA	No	0.437	No	NA,NA	NA	NA
chr16:85451407	474032	DEL	82	0.9086	0.3736	89	GSE1(1.0,0.356)	GSE1(1.0,0.356)	NA	NA	NA	NA	NA	NA	NA	No	ID=16-85451407-85451634-GCTGGTGGTTGGTGCGTGCGCTGGTGGTGGTTGGTGTGTGT,16-85451440-85451449-GT,16-85451469-85451479-TGG,16-85451481-85451490-GT,16-85451510-85451520-TGG,16-85451522-85451531-GT,16-85451551-85451561-TGG,16-85451563-85451572-GT,16-85451592-85451602-TGG,16-85451604-85451613-GT,16-85451645-85451654-GT,16-85451674-85451684-TGG,16-85451686-85451695-GT,16-85451715-85451725-TGG,16-85451727-85451736-GT,16-85451737-85451743-TGG,16-85451756-85451766-TGG,16-85451635-85451771-GTGGTGGTTGGTGTGTGTGCTGGTGGTTGGTGCGTGCGCTG,16-85451778-85451788-TGG;MOTIFS=GTGGTGGTTGGTGTGTGTGCTGGTGGTTGGTGCGTGCGCTG,TGG,GCTGGTGGTTGGTGCGTGCGCTGGTGGTGGTTGGTGTGTGT,GT;STRUC=<VC93492>,ID=16-85451428-85451438-TGG;MOTIFS=TGG;STRUC=<TR1417518>	HPRC,HGSVC,1KG-ONT	No	0.259	Yes	NA,NA	NA	NA
chr16:85451595	474033	INS	60	0.9034	0.3555	5	GSE1(1.0,0.356)	GSE1(1.0,0.356)	NA	NA	NA	NA	NA	NA	NA	No	ID=16-85451407-85451634-GCTGGTGGTTGGTGCGTGCGCTGGTGGTGGTTGGTGTGTGT,16-85451440-85451449-GT,16-85451469-85451479-TGG,16-85451481-85451490-GT,16-85451510-85451520-TGG,16-85451522-85451531-GT,16-85451551-85451561-TGG,16-85451563-85451572-GT,16-85451592-85451602-TGG,16-85451604-85451613-GT,16-85451645-85451654-GT,16-85451674-85451684-TGG,16-85451686-85451695-GT,16-85451715-85451725-TGG,16-85451727-85451736-GT,16-85451737-85451743-TGG,16-85451756-85451766-TGG,16-85451635-85451771-GTGGTGGTTGGTGTGTGTGCTGGTGGTTGGTGCGTGCGCTG,16-85451778-85451788-TGG;MOTIFS=GTGGTGGTTGGTGTGTGTGCTGGTGGTTGGTGCGTGCGCTG,TGG,GCTGGTGGTTGGTGCGTGCGCTGGTGGTGGTTGGTGTGTGT,GT;STRUC=<VC93492>	HPRC,HGSVC	No	0.042	Yes	NA,NA	NA	NA
chr16:85451759	474034	INS	82	0.8489	0.5492	64	GSE1(1.0,0.356)	GSE1(1.0,0.356)	NA	NA	NA	NA	NA	NA	NA	No	ID=16-85451407-85451634-GCTGGTGGTTGGTGCGTGCGCTGGTGGTGGTTGGTGTGTGT,16-85451440-85451449-GT,16-85451469-85451479-TGG,16-85451481-85451490-GT,16-85451510-85451520-TGG,16-85451522-85451531-GT,16-85451551-85451561-TGG,16-85451563-85451572-GT,16-85451592-85451602-TGG,16-85451604-85451613-GT,16-85451645-85451654-GT,16-85451674-85451684-TGG,16-85451686-85451695-GT,16-85451715-85451725-TGG,16-85451727-85451736-GT,16-85451737-85451743-TGG,16-85451756-85451766-TGG,16-85451635-85451771-GTGGTGGTTGGTGTGTGTGCTGGTGGTTGGTGCGTGCGCTG,16-85451778-85451788-TGG;MOTIFS=GTGGTGGTTGGTGTGTGTGCTGGTGGTTGGTGCGTGCGCTG,TGG,GCTGGTGGTTGGTGCGTGCGCTGGTGGTGGTTGGTGTGTGT,GT;STRUC=<VC93492>	HPRC,HGSVC	No	0.042	Yes	NA,NA	NA	NA
chr16:85451759	474035	INS	205	0.8588	0.5328	31	GSE1(1.0,0.356)	GSE1(1.0,0.356)	NA	NA	NA	NA	NA	NA	NA	No	ID=16-85451407-85451634-GCTGGTGGTTGGTGCGTGCGCTGGTGGTGGTTGGTGTGTGT,16-85451440-85451449-GT,16-85451469-85451479-TGG,16-85451481-85451490-GT,16-85451510-85451520-TGG,16-85451522-85451531-GT,16-85451551-85451561-TGG,16-85451563-85451572-GT,16-85451592-85451602-TGG,16-85451604-85451613-GT,16-85451645-85451654-GT,16-85451674-85451684-TGG,16-85451686-85451695-GT,16-85451715-85451725-TGG,16-85451727-85451736-GT,16-85451737-85451743-TGG,16-85451756-85451766-TGG,16-85451635-85451771-GTGGTGGTTGGTGTGTGTGCTGGTGGTTGGTGCGTGCGCTG,16-85451778-85451788-TGG;MOTIFS=GTGGTGGTTGGTGTGTGTGCTGGTGGTTGGTGCGTGCGCTG,TGG,GCTGGTGGTTGGTGCGTGCGCTGGTGGTGGTTGGTGTGTGT,GT;STRUC=<VC93492>	HPRC,HGSVC,1KG-ONT	No	0.042	Yes	NA,NA	NA	NA
chr16:85451759	474036	INS	164	0.8839	0.4267	145	GSE1(1.0,0.356)	GSE1(1.0,0.356)	NA	NA	NA	NA	NA	NA	NA	No	ID=16-85451407-85451634-GCTGGTGGTTGGTGCGTGCGCTGGTGGTGGTTGGTGTGTGT,16-85451440-85451449-GT,16-85451469-85451479-TGG,16-85451481-85451490-GT,16-85451510-85451520-TGG,16-85451522-85451531-GT,16-85451551-85451561-TGG,16-85451563-85451572-GT,16-85451592-85451602-TGG,16-85451604-85451613-GT,16-85451645-85451654-GT,16-85451674-85451684-TGG,16-85451686-85451695-GT,16-85451715-85451725-TGG,16-85451727-85451736-GT,16-85451737-85451743-TGG,16-85451756-85451766-TGG,16-85451635-85451771-GTGGTGGTTGGTGTGTGTGCTGGTGGTTGGTGCGTGCGCTG,16-85451778-85451788-TGG;MOTIFS=GTGGTGGTTGGTGTGTGTGCTGGTGGTTGGTGCGTGCGCTG,TGG,GCTGGTGGTTGGTGCGTGCGCTGGTGGTGGTTGGTGTGTGT,GT;STRUC=<VC93492>	HPRC,HGSVC,1KG-ONT	No	0.042	Yes	NA,NA	NA	NA
chr16:85463887	474038	INS	99	0.8468	0.5766	1	GSE1(1.0,0.356)	GSE1(1.0,0.356)	NA	NA	NA	NA	NA	NA	NA	No	NA	NA	No	0.146	No	NA,NA	NA	NA
chr16:85476840	474039	INS	63	0.8903	0.3878	6	GSE1(1.0,0.356)	GSE1(1.0,0.356)	NA	NA	NA	NA	NA	NA	NA	No	NA	1KG-ONT	Yes	4.624	Yes	NA,NA	NA	NA
chr16:85478869	474040	DEL	50	0.8257	0.6247	4	GSE1(1.0,0.356)	GSE1(1.0,0.356)	NA	NA	NA	NA	NA	NA	NA	No	ID=16-85478839-85478928-TTTC,16-85478927-85478948-TCTT,16-85478945-85478954-T,16-85478951-85478967-TTTC,16-85478964-85478995-TTCC,16-85478997-85479014-TCCC,16-85479017-85479040-TCCT;MOTIFS=TCTT,TCCC,TCCT,TTTC,TTCC,T;STRUC=<VC93497>	1KG-ONT	No	1.031	No	NA,NA	NA	NA
chr16:85478895	474041	DEL	54	0.8463	0.5881	6	GSE1(1.0,0.356)	GSE1(1.0,0.356)	NA	NA	NA	NA	NA	NA	NA	No	ID=16-85478839-85478928-TTTC,16-85478927-85478948-TCTT,16-85478945-85478954-T,16-85478951-85478967-TTTC,16-85478964-85478995-TTCC,16-85478997-85479014-TCCC,16-85479017-85479040-TCCT;MOTIFS=TCTT,TCCC,TCCT,TTTC,TTCC,T;STRUC=<VC93497>	1KG-ONT	No	1.024	Yes	NA,NA	NA	NA
chr16:85478924	474042	DEL	52	0.8428	0.5983	34	GSE1(1.0,0.356)	GSE1(1.0,0.356)	NA	NA	NA	NA	NA	NA	NA	No	ID=16-85478839-85478928-TTTC,16-85478927-85478948-TCTT,16-85478945-85478954-T,16-85478951-85478967-TTTC,16-85478964-85478995-TTCC,16-85478997-85479014-TCCC,16-85479017-85479040-TCCT;MOTIFS=TCTT,TCCC,TCCT,TTTC,TTCC,T;STRUC=<VC93497>	1KG-ONT	No	1.024	Yes	NA,NA	NA	NA
chr16:85513193	474043	DEL	62	0.8746	0.463	1	GSE1(1.0,0.356)	GSE1(1.0,0.356)	NA	NA	NA	NA	NA	NA	enhancer	No	NA	NA	No	0.404	No	NA,NA	NA	NA
chr16:85514192	474044	INS	64	0.8352	0.5972	53	GSE1(1.0,0.356)	GSE1(1.0,0.356)	NA	NA	NA	NA	NA	NA	enhancer	No	NA	HPRC,HGSVC,1KG-ONT	Yes	2.066	Yes	NA,NA	NA	NA
chr16:85519247	474045	INS	210	0.8999	0.4263	2	GSE1(1.0,0.356)	GSE1(1.0,0.356)	NA	NA	NA	NA	NA	NA	NA	No	ID=16-85519196-85519208-TCA,16-85519267-85519277-ATC,16-85519281-85519292-CAC,16-85519287-85519544-CACCATCACCGGTCTCCATCATCATCACCTTCACCACCATCATCACTTTTACCACCATCACTATCATCAT,16-85519303-85519314-CAT,16-85519349-85519359-ATC,16-85519373-85519384-CAT,16-85519419-85519429-ATC,16-85519427-85519436-CAC,16-85519443-85519454-CAT,16-85519489-85519499-ATC,16-85519497-85519506-CAC,16-85519513-85519524-CAT,16-85519559-85519569-ATC,16-85519567-85519576-CAC,16-85519583-85519594-CAT,16-85519616-85519627-CAC,16-85519638-85519649-CAT,16-85519712-85519724-TCA,16-85519719-85519739-CATCAC,16-85519722-85519761-CAC;MOTIFS=CACCATCACCGGTCTCCATCATCATCACCTTCACCACCATCATCACTTTTACCACCATCACTATCATCAT,CATCAC,ATC,TCA,CAT,CAC;STRUC=<VC93502>	HPRC,HGSVC,1KG-ONT	No	0.002	Yes	NA,NA	NA	NA
chr16:85519247	474047	INS	340	0.8168	0.6587	1	GSE1(1.0,0.356)	GSE1(1.0,0.356)	NA	NA	NA	NA	NA	NA	NA	No	ID=16-85519196-85519208-TCA,16-85519267-85519277-ATC,16-85519281-85519292-CAC,16-85519287-85519544-CACCATCACCGGTCTCCATCATCATCACCTTCACCACCATCATCACTTTTACCACCATCACTATCATCAT,16-85519303-85519314-CAT,16-85519349-85519359-ATC,16-85519373-85519384-CAT,16-85519419-85519429-ATC,16-85519427-85519436-CAC,16-85519443-85519454-CAT,16-85519489-85519499-ATC,16-85519497-85519506-CAC,16-85519513-85519524-CAT,16-85519559-85519569-ATC,16-85519567-85519576-CAC,16-85519583-85519594-CAT,16-85519616-85519627-CAC,16-85519638-85519649-CAT,16-85519712-85519724-TCA,16-85519719-85519739-CATCAC,16-85519722-85519761-CAC;MOTIFS=CACCATCACCGGTCTCCATCATCATCACCTTCACCACCATCATCACTTTTACCACCATCACTATCATCAT,CATCAC,ATC,TCA,CAT,CAC;STRUC=<VC93502>	HPRC,HGSVC,1KG-ONT	No	0.002	No	NA,NA	NA	NA
chr16:85519247	474046	INS	362	0.8636	0.5894	8	GSE1(1.0,0.356)	GSE1(1.0,0.356)	NA	NA	NA	NA	NA	NA	NA	No	ID=16-85519196-85519208-TCA,16-85519267-85519277-ATC,16-85519281-85519292-CAC,16-85519287-85519544-CACCATCACCGGTCTCCATCATCATCACCTTCACCACCATCATCACTTTTACCACCATCACTATCATCAT,16-85519303-85519314-CAT,16-85519349-85519359-ATC,16-85519373-85519384-CAT,16-85519419-85519429-ATC,16-85519427-85519436-CAC,16-85519443-85519454-CAT,16-85519489-85519499-ATC,16-85519497-85519506-CAC,16-85519513-85519524-CAT,16-85519559-85519569-ATC,16-85519567-85519576-CAC,16-85519583-85519594-CAT,16-85519616-85519627-CAC,16-85519638-85519649-CAT,16-85519712-85519724-TCA,16-85519719-85519739-CATCAC,16-85519722-85519761-CAC;MOTIFS=CACCATCACCGGTCTCCATCATCATCACCTTCACCACCATCATCACTTTTACCACCATCACTATCATCAT,CATCAC,ATC,TCA,CAT,CAC;STRUC=<VC93502>	HPRC,HGSVC,1KG-ONT	No	0.002	Yes	NA,NA	NA	NA
chr16:85519284	474048	INS	58	0.8293	0.6149	14	GSE1(1.0,0.356)	GSE1(1.0,0.356)	NA	NA	NA	NA	NA	NA	NA	No	ID=16-85519196-85519208-TCA,16-85519267-85519277-ATC,16-85519281-85519292-CAC,16-85519287-85519544-CACCATCACCGGTCTCCATCATCATCACCTTCACCACCATCATCACTTTTACCACCATCACTATCATCAT,16-85519303-85519314-CAT,16-85519349-85519359-ATC,16-85519373-85519384-CAT,16-85519419-85519429-ATC,16-85519427-85519436-CAC,16-85519443-85519454-CAT,16-85519489-85519499-ATC,16-85519497-85519506-CAC,16-85519513-85519524-CAT,16-85519559-85519569-ATC,16-85519567-85519576-CAC,16-85519583-85519594-CAT,16-85519616-85519627-CAC,16-85519638-85519649-CAT,16-85519712-85519724-TCA,16-85519719-85519739-CATCAC,16-85519722-85519761-CAC;MOTIFS=CACCATCACCGGTCTCCATCATCATCACCTTCACCACCATCATCACTTTTACCACCATCACTATCATCAT,CATCAC,ATC,TCA,CAT,CAC;STRUC=<VC93502>	HPRC,HGSVC,1KG-ONT	No	0.002	Yes	NA,NA	NA	NA
chr16:85519284	474049	INS	228	0.8408	0.6052	2	GSE1(1.0,0.356)	GSE1(1.0,0.356)	NA	NA	NA	NA	NA	NA	NA	No	ID=16-85519196-85519208-TCA,16-85519267-85519277-ATC,16-85519281-85519292-CAC,16-85519287-85519544-CACCATCACCGGTCTCCATCATCATCACCTTCACCACCATCATCACTTTTACCACCATCACTATCATCAT,16-85519303-85519314-CAT,16-85519349-85519359-ATC,16-85519373-85519384-CAT,16-85519419-85519429-ATC,16-85519427-85519436-CAC,16-85519443-85519454-CAT,16-85519489-85519499-ATC,16-85519497-85519506-CAC,16-85519513-85519524-CAT,16-85519559-85519569-ATC,16-85519567-85519576-CAC,16-85519583-85519594-CAT,16-85519616-85519627-CAC,16-85519638-85519649-CAT,16-85519712-85519724-TCA,16-85519719-85519739-CATCAC,16-85519722-85519761-CAC;MOTIFS=CACCATCACCGGTCTCCATCATCATCACCTTCACCACCATCATCACTTTTACCACCATCACTATCATCAT,CATCAC,ATC,TCA,CAT,CAC;STRUC=<VC93502>	HPRC,HGSVC,1KG-ONT	No	0.002	No	NA,NA	NA	NA
chr16:85519287	474050	INS	450	0.8201	0.6495	60	GSE1(1.0,0.356)	GSE1(1.0,0.356)	NA	NA	NA	NA	NA	NA	NA	No	ID=16-85519196-85519208-TCA,16-85519267-85519277-ATC,16-85519281-85519292-CAC,16-85519287-85519544-CACCATCACCGGTCTCCATCATCATCACCTTCACCACCATCATCACTTTTACCACCATCACTATCATCAT,16-85519303-85519314-CAT,16-85519349-85519359-ATC,16-85519373-85519384-CAT,16-85519419-85519429-ATC,16-85519427-85519436-CAC,16-85519443-85519454-CAT,16-85519489-85519499-ATC,16-85519497-85519506-CAC,16-85519513-85519524-CAT,16-85519559-85519569-ATC,16-85519567-85519576-CAC,16-85519583-85519594-CAT,16-85519616-85519627-CAC,16-85519638-85519649-CAT,16-85519712-85519724-TCA,16-85519719-85519739-CATCAC,16-85519722-85519761-CAC;MOTIFS=CACCATCACCGGTCTCCATCATCATCACCTTCACCACCATCATCACTTTTACCACCATCACTATCATCAT,CATCAC,ATC,TCA,CAT,CAC;STRUC=<VC93502>	HPRC,HGSVC,1KG-ONT	No	0.002	Yes	NA,NA	NA	NA
chr16:85519288	474051	INS	380	0.8113	0.658	27	GSE1(1.0,0.356)	GSE1(1.0,0.356)	NA	NA	NA	NA	NA	NA	NA	No	ID=16-85519196-85519208-TCA,16-85519267-85519277-ATC,16-85519281-85519292-CAC,16-85519287-85519544-CACCATCACCGGTCTCCATCATCATCACCTTCACCACCATCATCACTTTTACCACCATCACTATCATCAT,16-85519303-85519314-CAT,16-85519349-85519359-ATC,16-85519373-85519384-CAT,16-85519419-85519429-ATC,16-85519427-85519436-CAC,16-85519443-85519454-CAT,16-85519489-85519499-ATC,16-85519497-85519506-CAC,16-85519513-85519524-CAT,16-85519559-85519569-ATC,16-85519567-85519576-CAC,16-85519583-85519594-CAT,16-85519616-85519627-CAC,16-85519638-85519649-CAT,16-85519712-85519724-TCA,16-85519719-85519739-CATCAC,16-85519722-85519761-CAC;MOTIFS=CACCATCACCGGTCTCCATCATCATCACCTTCACCACCATCATCACTTTTACCACCATCACTATCATCAT,CATCAC,ATC,TCA,CAT,CAC;STRUC=<VC93502>	HPRC,HGSVC,1KG-ONT	No	0.002	Yes	NA,NA	NA	NA
chr16:85519309	474052	INS	70	0.8799	0.4755	4	GSE1(1.0,0.356)	GSE1(1.0,0.356)	NA	NA	NA	NA	NA	NA	NA	No	ID=16-85519196-85519208-TCA,16-85519267-85519277-ATC,16-85519281-85519292-CAC,16-85519287-85519544-CACCATCACCGGTCTCCATCATCATCACCTTCACCACCATCATCACTTTTACCACCATCACTATCATCAT,16-85519303-85519314-CAT,16-85519349-85519359-ATC,16-85519373-85519384-CAT,16-85519419-85519429-ATC,16-85519427-85519436-CAC,16-85519443-85519454-CAT,16-85519489-85519499-ATC,16-85519497-85519506-CAC,16-85519513-85519524-CAT,16-85519559-85519569-ATC,16-85519567-85519576-CAC,16-85519583-85519594-CAT,16-85519616-85519627-CAC,16-85519638-85519649-CAT,16-85519712-85519724-TCA,16-85519719-85519739-CATCAC,16-85519722-85519761-CAC;MOTIFS=CACCATCACCGGTCTCCATCATCATCACCTTCACCACCATCATCACTTTTACCACCATCACTATCATCAT,CATCAC,ATC,TCA,CAT,CAC;STRUC=<VC93502>	HPRC,HGSVC,1KG-ONT	No	0.002	Yes	NA,NA	NA	NA
chr16:85519317	474053	INS	1341	0.8287	0.6959	10	GSE1(1.0,0.356)	GSE1(1.0,0.356)	NA	NA	NA	NA	NA	NA	NA	No	ID=16-85519196-85519208-TCA,16-85519267-85519277-ATC,16-85519281-85519292-CAC,16-85519287-85519544-CACCATCACCGGTCTCCATCATCATCACCTTCACCACCATCATCACTTTTACCACCATCACTATCATCAT,16-85519303-85519314-CAT,16-85519349-85519359-ATC,16-85519373-85519384-CAT,16-85519419-85519429-ATC,16-85519427-85519436-CAC,16-85519443-85519454-CAT,16-85519489-85519499-ATC,16-85519497-85519506-CAC,16-85519513-85519524-CAT,16-85519559-85519569-ATC,16-85519567-85519576-CAC,16-85519583-85519594-CAT,16-85519616-85519627-CAC,16-85519638-85519649-CAT,16-85519712-85519724-TCA,16-85519719-85519739-CATCAC,16-85519722-85519761-CAC;MOTIFS=CACCATCACCGGTCTCCATCATCATCACCTTCACCACCATCATCACTTTTACCACCATCACTATCATCAT,CATCAC,ATC,TCA,CAT,CAC;STRUC=<VC93502>	HPRC,HGSVC,1KG-ONT	No	0.002	Yes	NA,NA	NA	NA
chr16:85519337	474054	INS	913	0.8863	0.4264	23	GSE1(1.0,0.356)	GSE1(1.0,0.356)	NA	NA	NA	NA	NA	NA	NA	No	ID=16-85519196-85519208-TCA,16-85519267-85519277-ATC,16-85519281-85519292-CAC,16-85519287-85519544-CACCATCACCGGTCTCCATCATCATCACCTTCACCACCATCATCACTTTTACCACCATCACTATCATCAT,16-85519303-85519314-CAT,16-85519349-85519359-ATC,16-85519373-85519384-CAT,16-85519419-85519429-ATC,16-85519427-85519436-CAC,16-85519443-85519454-CAT,16-85519489-85519499-ATC,16-85519497-85519506-CAC,16-85519513-85519524-CAT,16-85519559-85519569-ATC,16-85519567-85519576-CAC,16-85519583-85519594-CAT,16-85519616-85519627-CAC,16-85519638-85519649-CAT,16-85519712-85519724-TCA,16-85519719-85519739-CATCAC,16-85519722-85519761-CAC;MOTIFS=CACCATCACCGGTCTCCATCATCATCACCTTCACCACCATCATCACTTTTACCACCATCACTATCATCAT,CATCAC,ATC,TCA,CAT,CAC;STRUC=<VC93502>	HPRC,HGSVC,1KG-ONT	No	0.002	Yes	NA,NA	NA	NA
chr16:85519368	474057	INS	106	0.7845	0.7	3	GSE1(1.0,0.356)	GSE1(1.0,0.356)	NA	NA	NA	NA	NA	NA	NA	No	ID=16-85519196-85519208-TCA,16-85519267-85519277-ATC,16-85519281-85519292-CAC,16-85519287-85519544-CACCATCACCGGTCTCCATCATCATCACCTTCACCACCATCATCACTTTTACCACCATCACTATCATCAT,16-85519303-85519314-CAT,16-85519349-85519359-ATC,16-85519373-85519384-CAT,16-85519419-85519429-ATC,16-85519427-85519436-CAC,16-85519443-85519454-CAT,16-85519489-85519499-ATC,16-85519497-85519506-CAC,16-85519513-85519524-CAT,16-85519559-85519569-ATC,16-85519567-85519576-CAC,16-85519583-85519594-CAT,16-85519616-85519627-CAC,16-85519638-85519649-CAT,16-85519712-85519724-TCA,16-85519719-85519739-CATCAC,16-85519722-85519761-CAC;MOTIFS=CACCATCACCGGTCTCCATCATCATCACCTTCACCACCATCATCACTTTTACCACCATCACTATCATCAT,CATCAC,ATC,TCA,CAT,CAC;STRUC=<VC93502>	HPRC,HGSVC	No	0.002	Yes	NA,NA	NA	NA
chr16:85519369	474058	INS	81	0.902	0.3766	1	GSE1(1.0,0.356)	GSE1(1.0,0.356)	NA	NA	NA	NA	NA	NA	NA	No	ID=16-85519196-85519208-TCA,16-85519267-85519277-ATC,16-85519281-85519292-CAC,16-85519287-85519544-CACCATCACCGGTCTCCATCATCATCACCTTCACCACCATCATCACTTTTACCACCATCACTATCATCAT,16-85519303-85519314-CAT,16-85519349-85519359-ATC,16-85519373-85519384-CAT,16-85519419-85519429-ATC,16-85519427-85519436-CAC,16-85519443-85519454-CAT,16-85519489-85519499-ATC,16-85519497-85519506-CAC,16-85519513-85519524-CAT,16-85519559-85519569-ATC,16-85519567-85519576-CAC,16-85519583-85519594-CAT,16-85519616-85519627-CAC,16-85519638-85519649-CAT,16-85519712-85519724-TCA,16-85519719-85519739-CATCAC,16-85519722-85519761-CAC;MOTIFS=CACCATCACCGGTCTCCATCATCATCACCTTCACCACCATCATCACTTTTACCACCATCACTATCATCAT,CATCAC,ATC,TCA,CAT,CAC;STRUC=<VC93502>	HPRC,HGSVC,1KG-ONT	No	0.002	No	NA,NA	NA	NA
chr16:85519369	474059	INS	327	0.8537	0.5641	13	GSE1(1.0,0.356)	GSE1(1.0,0.356)	NA	NA	NA	NA	NA	NA	NA	No	ID=16-85519196-85519208-TCA,16-85519267-85519277-ATC,16-85519281-85519292-CAC,16-85519287-85519544-CACCATCACCGGTCTCCATCATCATCACCTTCACCACCATCATCACTTTTACCACCATCACTATCATCAT,16-85519303-85519314-CAT,16-85519349-85519359-ATC,16-85519373-85519384-CAT,16-85519419-85519429-ATC,16-85519427-85519436-CAC,16-85519443-85519454-CAT,16-85519489-85519499-ATC,16-85519497-85519506-CAC,16-85519513-85519524-CAT,16-85519559-85519569-ATC,16-85519567-85519576-CAC,16-85519583-85519594-CAT,16-85519616-85519627-CAC,16-85519638-85519649-CAT,16-85519712-85519724-TCA,16-85519719-85519739-CATCAC,16-85519722-85519761-CAC;MOTIFS=CACCATCACCGGTCTCCATCATCATCACCTTCACCACCATCATCACTTTTACCACCATCACTATCATCAT,CATCAC,ATC,TCA,CAT,CAC;STRUC=<VC93502>	HPRC,HGSVC,1KG-ONT	No	0.002	Yes	NA,NA	NA	NA
chr16:85519376	474062	INS	410	0.8045	0.6817	2	GSE1(1.0,0.356)	GSE1(1.0,0.356)	NA	NA	NA	NA	NA	NA	NA	No	ID=16-85519196-85519208-TCA,16-85519267-85519277-ATC,16-85519281-85519292-CAC,16-85519287-85519544-CACCATCACCGGTCTCCATCATCATCACCTTCACCACCATCATCACTTTTACCACCATCACTATCATCAT,16-85519303-85519314-CAT,16-85519349-85519359-ATC,16-85519373-85519384-CAT,16-85519419-85519429-ATC,16-85519427-85519436-CAC,16-85519443-85519454-CAT,16-85519489-85519499-ATC,16-85519497-85519506-CAC,16-85519513-85519524-CAT,16-85519559-85519569-ATC,16-85519567-85519576-CAC,16-85519583-85519594-CAT,16-85519616-85519627-CAC,16-85519638-85519649-CAT,16-85519712-85519724-TCA,16-85519719-85519739-CATCAC,16-85519722-85519761-CAC;MOTIFS=CACCATCACCGGTCTCCATCATCATCACCTTCACCACCATCATCACTTTTACCACCATCACTATCATCAT,CATCAC,ATC,TCA,CAT,CAC;STRUC=<VC93502>	HPRC,HGSVC,1KG-ONT	No	0.002	Yes	NA,NA	NA	NA
chr16:85519387	474063	INS	1012	0.8428	0.6082	6	GSE1(1.0,0.356)	GSE1(1.0,0.356)	NA	NA	NA	NA	NA	NA	NA	No	ID=16-85519196-85519208-TCA,16-85519267-85519277-ATC,16-85519281-85519292-CAC,16-85519287-85519544-CACCATCACCGGTCTCCATCATCATCACCTTCACCACCATCATCACTTTTACCACCATCACTATCATCAT,16-85519303-85519314-CAT,16-85519349-85519359-ATC,16-85519373-85519384-CAT,16-85519419-85519429-ATC,16-85519427-85519436-CAC,16-85519443-85519454-CAT,16-85519489-85519499-ATC,16-85519497-85519506-CAC,16-85519513-85519524-CAT,16-85519559-85519569-ATC,16-85519567-85519576-CAC,16-85519583-85519594-CAT,16-85519616-85519627-CAC,16-85519638-85519649-CAT,16-85519712-85519724-TCA,16-85519719-85519739-CATCAC,16-85519722-85519761-CAC;MOTIFS=CACCATCACCGGTCTCCATCATCATCACCTTCACCACCATCATCACTTTTACCACCATCACTATCATCAT,CATCAC,ATC,TCA,CAT,CAC;STRUC=<VC93502>	HPRC,HGSVC,1KG-ONT	No	0.002	Yes	NA,NA	NA	NA
chr16:85519387	474065	INS	170	0.8319	0.6207	20	GSE1(1.0,0.356)	GSE1(1.0,0.356)	NA	NA	NA	NA	NA	NA	NA	No	ID=16-85519196-85519208-TCA,16-85519267-85519277-ATC,16-85519281-85519292-CAC,16-85519287-85519544-CACCATCACCGGTCTCCATCATCATCACCTTCACCACCATCATCACTTTTACCACCATCACTATCATCAT,16-85519303-85519314-CAT,16-85519349-85519359-ATC,16-85519373-85519384-CAT,16-85519419-85519429-ATC,16-85519427-85519436-CAC,16-85519443-85519454-CAT,16-85519489-85519499-ATC,16-85519497-85519506-CAC,16-85519513-85519524-CAT,16-85519559-85519569-ATC,16-85519567-85519576-CAC,16-85519583-85519594-CAT,16-85519616-85519627-CAC,16-85519638-85519649-CAT,16-85519712-85519724-TCA,16-85519719-85519739-CATCAC,16-85519722-85519761-CAC;MOTIFS=CACCATCACCGGTCTCCATCATCATCACCTTCACCACCATCATCACTTTTACCACCATCACTATCATCAT,CATCAC,ATC,TCA,CAT,CAC;STRUC=<VC93502>	HPRC,HGSVC,1KG-ONT	No	0.002	Yes	NA,NA	NA	NA
chr16:85519387	474064	INS	1270	0.8437	0.6572	2	GSE1(1.0,0.356)	GSE1(1.0,0.356)	NA	NA	NA	NA	NA	NA	NA	No	ID=16-85519196-85519208-TCA,16-85519267-85519277-ATC,16-85519281-85519292-CAC,16-85519287-85519544-CACCATCACCGGTCTCCATCATCATCACCTTCACCACCATCATCACTTTTACCACCATCACTATCATCAT,16-85519303-85519314-CAT,16-85519349-85519359-ATC,16-85519373-85519384-CAT,16-85519419-85519429-ATC,16-85519427-85519436-CAC,16-85519443-85519454-CAT,16-85519489-85519499-ATC,16-85519497-85519506-CAC,16-85519513-85519524-CAT,16-85519559-85519569-ATC,16-85519567-85519576-CAC,16-85519583-85519594-CAT,16-85519616-85519627-CAC,16-85519638-85519649-CAT,16-85519712-85519724-TCA,16-85519719-85519739-CATCAC,16-85519722-85519761-CAC;MOTIFS=CACCATCACCGGTCTCCATCATCATCACCTTCACCACCATCATCACTTTTACCACCATCACTATCATCAT,CATCAC,ATC,TCA,CAT,CAC;STRUC=<VC93502>	HPRC,HGSVC,1KG-ONT	No	0.002	No	NA,NA	NA	NA
chr16:85519427	474066	INS	623	0.88	0.4321	9	GSE1(1.0,0.356)	GSE1(1.0,0.356)	NA	NA	NA	NA	NA	NA	NA	No	ID=16-85519196-85519208-TCA,16-85519267-85519277-ATC,16-85519281-85519292-CAC,16-85519287-85519544-CACCATCACCGGTCTCCATCATCATCACCTTCACCACCATCATCACTTTTACCACCATCACTATCATCAT,16-85519303-85519314-CAT,16-85519349-85519359-ATC,16-85519373-85519384-CAT,16-85519419-85519429-ATC,16-85519427-85519436-CAC,16-85519443-85519454-CAT,16-85519489-85519499-ATC,16-85519497-85519506-CAC,16-85519513-85519524-CAT,16-85519559-85519569-ATC,16-85519567-85519576-CAC,16-85519583-85519594-CAT,16-85519616-85519627-CAC,16-85519638-85519649-CAT,16-85519712-85519724-TCA,16-85519719-85519739-CATCAC,16-85519722-85519761-CAC;MOTIFS=CACCATCACCGGTCTCCATCATCATCACCTTCACCACCATCATCACTTTTACCACCATCACTATCATCAT,CATCAC,ATC,TCA,CAT,CAC;STRUC=<VC93502>	HPRC,HGSVC,1KG-ONT	No	0.002	Yes	NA,NA	NA	NA
chr16:85519427	474067	INS	924	0.8057	0.6872	11	GSE1(1.0,0.356)	GSE1(1.0,0.356)	NA	NA	NA	NA	NA	NA	NA	No	ID=16-85519196-85519208-TCA,16-85519267-85519277-ATC,16-85519281-85519292-CAC,16-85519287-85519544-CACCATCACCGGTCTCCATCATCATCACCTTCACCACCATCATCACTTTTACCACCATCACTATCATCAT,16-85519303-85519314-CAT,16-85519349-85519359-ATC,16-85519373-85519384-CAT,16-85519419-85519429-ATC,16-85519427-85519436-CAC,16-85519443-85519454-CAT,16-85519489-85519499-ATC,16-85519497-85519506-CAC,16-85519513-85519524-CAT,16-85519559-85519569-ATC,16-85519567-85519576-CAC,16-85519583-85519594-CAT,16-85519616-85519627-CAC,16-85519638-85519649-CAT,16-85519712-85519724-TCA,16-85519719-85519739-CATCAC,16-85519722-85519761-CAC;MOTIFS=CACCATCACCGGTCTCCATCATCATCACCTTCACCACCATCATCACTTTTACCACCATCACTATCATCAT,CATCAC,ATC,TCA,CAT,CAC;STRUC=<VC93502>	HPRC,HGSVC,1KG-ONT	No	0.002	Yes	NA,NA	NA	NA
chr16:85519436	474068	DEL	128	0.8048	0.6757	4	GSE1(1.0,0.356)	GSE1(1.0,0.356)	NA	NA	NA	NA	NA	NA	NA	No	ID=16-85519196-85519208-TCA,16-85519267-85519277-ATC,16-85519281-85519292-CAC,16-85519287-85519544-CACCATCACCGGTCTCCATCATCATCACCTTCACCACCATCATCACTTTTACCACCATCACTATCATCAT,16-85519303-85519314-CAT,16-85519349-85519359-ATC,16-85519373-85519384-CAT,16-85519419-85519429-ATC,16-85519427-85519436-CAC,16-85519443-85519454-CAT,16-85519489-85519499-ATC,16-85519497-85519506-CAC,16-85519513-85519524-CAT,16-85519559-85519569-ATC,16-85519567-85519576-CAC,16-85519583-85519594-CAT,16-85519616-85519627-CAC,16-85519638-85519649-CAT,16-85519712-85519724-TCA,16-85519719-85519739-CATCAC,16-85519722-85519761-CAC;MOTIFS=CACCATCACCGGTCTCCATCATCATCACCTTCACCACCATCATCACTTTTACCACCATCACTATCATCAT,CATCAC,ATC,TCA,CAT,CAC;STRUC=<VC93502>	HGSVC	No	0.084	No	NA,NA	NA	NA
chr16:85519438	474069	INS	106	0.8334	0.6653	3	GSE1(1.0,0.356)	GSE1(1.0,0.356)	NA	NA	NA	NA	NA	NA	NA	No	ID=16-85519196-85519208-TCA,16-85519267-85519277-ATC,16-85519281-85519292-CAC,16-85519287-85519544-CACCATCACCGGTCTCCATCATCATCACCTTCACCACCATCATCACTTTTACCACCATCACTATCATCAT,16-85519303-85519314-CAT,16-85519349-85519359-ATC,16-85519373-85519384-CAT,16-85519419-85519429-ATC,16-85519427-85519436-CAC,16-85519443-85519454-CAT,16-85519489-85519499-ATC,16-85519497-85519506-CAC,16-85519513-85519524-CAT,16-85519559-85519569-ATC,16-85519567-85519576-CAC,16-85519583-85519594-CAT,16-85519616-85519627-CAC,16-85519638-85519649-CAT,16-85519712-85519724-TCA,16-85519719-85519739-CATCAC,16-85519722-85519761-CAC;MOTIFS=CACCATCACCGGTCTCCATCATCATCACCTTCACCACCATCATCACTTTTACCACCATCACTATCATCAT,CATCAC,ATC,TCA,CAT,CAC;STRUC=<VC93502>	HPRC,HGSVC	No	0.002	Yes	NA,NA	NA	NA
chr16:85519438	474070	DEL	140	0.8447	0.5759	9	GSE1(1.0,0.356)	GSE1(1.0,0.356)	NA	NA	NA	NA	NA	NA	NA	No	ID=16-85519196-85519208-TCA,16-85519267-85519277-ATC,16-85519281-85519292-CAC,16-85519287-85519544-CACCATCACCGGTCTCCATCATCATCACCTTCACCACCATCATCACTTTTACCACCATCACTATCATCAT,16-85519303-85519314-CAT,16-85519349-85519359-ATC,16-85519373-85519384-CAT,16-85519419-85519429-ATC,16-85519427-85519436-CAC,16-85519443-85519454-CAT,16-85519489-85519499-ATC,16-85519497-85519506-CAC,16-85519513-85519524-CAT,16-85519559-85519569-ATC,16-85519567-85519576-CAC,16-85519583-85519594-CAT,16-85519616-85519627-CAC,16-85519638-85519649-CAT,16-85519712-85519724-TCA,16-85519719-85519739-CATCAC,16-85519722-85519761-CAC;MOTIFS=CACCATCACCGGTCTCCATCATCATCACCTTCACCACCATCATCACTTTTACCACCATCACTATCATCAT,CATCAC,ATC,TCA,CAT,CAC;STRUC=<VC93502>	HGSVC,1KG-ONT	No	0.077	Yes	NA,NA	NA	NA
chr16:85519457	474071	INS	100	0.8326	0.6027	1	GSE1(1.0,0.356)	GSE1(1.0,0.356)	NA	NA	NA	NA	NA	NA	NA	No	ID=16-85519196-85519208-TCA,16-85519267-85519277-ATC,16-85519281-85519292-CAC,16-85519287-85519544-CACCATCACCGGTCTCCATCATCATCACCTTCACCACCATCATCACTTTTACCACCATCACTATCATCAT,16-85519303-85519314-CAT,16-85519349-85519359-ATC,16-85519373-85519384-CAT,16-85519419-85519429-ATC,16-85519427-85519436-CAC,16-85519443-85519454-CAT,16-85519489-85519499-ATC,16-85519497-85519506-CAC,16-85519513-85519524-CAT,16-85519559-85519569-ATC,16-85519567-85519576-CAC,16-85519583-85519594-CAT,16-85519616-85519627-CAC,16-85519638-85519649-CAT,16-85519712-85519724-TCA,16-85519719-85519739-CATCAC,16-85519722-85519761-CAC;MOTIFS=CACCATCACCGGTCTCCATCATCATCACCTTCACCACCATCATCACTTTTACCACCATCACTATCATCAT,CATCAC,ATC,TCA,CAT,CAC;STRUC=<VC93502>	HPRC,HGSVC	No	0.002	Yes	NA,NA	NA	NA
chr16:85519491	474072	DEL	113	0.7904	0.6994	14	GSE1(1.0,0.356)	GSE1(1.0,0.356)	NA	NA	NA	NA	NA	NA	NA	No	ID=16-85519196-85519208-TCA,16-85519267-85519277-ATC,16-85519281-85519292-CAC,16-85519287-85519544-CACCATCACCGGTCTCCATCATCATCACCTTCACCACCATCATCACTTTTACCACCATCACTATCATCAT,16-85519303-85519314-CAT,16-85519349-85519359-ATC,16-85519373-85519384-CAT,16-85519419-85519429-ATC,16-85519427-85519436-CAC,16-85519443-85519454-CAT,16-85519489-85519499-ATC,16-85519497-85519506-CAC,16-85519513-85519524-CAT,16-85519559-85519569-ATC,16-85519567-85519576-CAC,16-85519583-85519594-CAT,16-85519616-85519627-CAC,16-85519638-85519649-CAT,16-85519712-85519724-TCA,16-85519719-85519739-CATCAC,16-85519722-85519761-CAC;MOTIFS=CACCATCACCGGTCTCCATCATCATCACCTTCACCACCATCATCACTTTTACCACCATCACTATCATCAT,CATCAC,ATC,TCA,CAT,CAC;STRUC=<VC93502>	HGSVC,1KG-ONT	No	0.07	Yes	NA,NA	NA	NA
chr16:85519506	474073	DEL	58	0.8275	0.6114	55	GSE1(1.0,0.356)	GSE1(1.0,0.356)	NA	NA	NA	NA	NA	NA	NA	No	ID=16-85519196-85519208-TCA,16-85519267-85519277-ATC,16-85519281-85519292-CAC,16-85519287-85519544-CACCATCACCGGTCTCCATCATCATCACCTTCACCACCATCATCACTTTTACCACCATCACTATCATCAT,16-85519303-85519314-CAT,16-85519349-85519359-ATC,16-85519373-85519384-CAT,16-85519419-85519429-ATC,16-85519427-85519436-CAC,16-85519443-85519454-CAT,16-85519489-85519499-ATC,16-85519497-85519506-CAC,16-85519513-85519524-CAT,16-85519559-85519569-ATC,16-85519567-85519576-CAC,16-85519583-85519594-CAT,16-85519616-85519627-CAC,16-85519638-85519649-CAT,16-85519712-85519724-TCA,16-85519719-85519739-CATCAC,16-85519722-85519761-CAC;MOTIFS=CACCATCACCGGTCTCCATCATCATCACCTTCACCACCATCATCACTTTTACCACCATCACTATCATCAT,CATCAC,ATC,TCA,CAT,CAC;STRUC=<VC93502>	HPRC,HGSVC	No	0.077	Yes	NA,NA	NA	NA
chr16:85519516	474075	DEL	88	0.9097	0.3196	16	GSE1(1.0,0.356)	GSE1(1.0,0.356)	NA	NA	NA	NA	NA	NA	NA	No	ID=16-85519196-85519208-TCA,16-85519267-85519277-ATC,16-85519281-85519292-CAC,16-85519287-85519544-CACCATCACCGGTCTCCATCATCATCACCTTCACCACCATCATCACTTTTACCACCATCACTATCATCAT,16-85519303-85519314-CAT,16-85519349-85519359-ATC,16-85519373-85519384-CAT,16-85519419-85519429-ATC,16-85519427-85519436-CAC,16-85519443-85519454-CAT,16-85519489-85519499-ATC,16-85519497-85519506-CAC,16-85519513-85519524-CAT,16-85519559-85519569-ATC,16-85519567-85519576-CAC,16-85519583-85519594-CAT,16-85519616-85519627-CAC,16-85519638-85519649-CAT,16-85519712-85519724-TCA,16-85519719-85519739-CATCAC,16-85519722-85519761-CAC;MOTIFS=CACCATCACCGGTCTCCATCATCATCACCTTCACCACCATCATCACTTTTACCACCATCACTATCATCAT,CATCAC,ATC,TCA,CAT,CAC;STRUC=<VC93502>	HGSVC,1KG-ONT	No	0.068	Yes	NA,NA	NA	NA
chr16:85519552	474076	INS	96	0.8029	0.6842	1	GSE1(1.0,0.356)	GSE1(1.0,0.356)	NA	NA	NA	NA	NA	NA	NA	No	ID=16-85519196-85519208-TCA,16-85519267-85519277-ATC,16-85519281-85519292-CAC,16-85519287-85519544-CACCATCACCGGTCTCCATCATCATCACCTTCACCACCATCATCACTTTTACCACCATCACTATCATCAT,16-85519303-85519314-CAT,16-85519349-85519359-ATC,16-85519373-85519384-CAT,16-85519419-85519429-ATC,16-85519427-85519436-CAC,16-85519443-85519454-CAT,16-85519489-85519499-ATC,16-85519497-85519506-CAC,16-85519513-85519524-CAT,16-85519559-85519569-ATC,16-85519567-85519576-CAC,16-85519583-85519594-CAT,16-85519616-85519627-CAC,16-85519638-85519649-CAT,16-85519712-85519724-TCA,16-85519719-85519739-CATCAC,16-85519722-85519761-CAC;MOTIFS=CACCATCACCGGTCTCCATCATCATCACCTTCACCACCATCATCACTTTTACCACCATCACTATCATCAT,CATCAC,ATC,TCA,CAT,CAC;STRUC=<VC93502>	HPRC,HGSVC	No	0.002	No	NA,NA	NA	NA
chr16:85519552	474077	INS	200	0.8163	0.6989	3	GSE1(1.0,0.356)	GSE1(1.0,0.356)	NA	NA	NA	NA	NA	NA	NA	No	ID=16-85519196-85519208-TCA,16-85519267-85519277-ATC,16-85519281-85519292-CAC,16-85519287-85519544-CACCATCACCGGTCTCCATCATCATCACCTTCACCACCATCATCACTTTTACCACCATCACTATCATCAT,16-85519303-85519314-CAT,16-85519349-85519359-ATC,16-85519373-85519384-CAT,16-85519419-85519429-ATC,16-85519427-85519436-CAC,16-85519443-85519454-CAT,16-85519489-85519499-ATC,16-85519497-85519506-CAC,16-85519513-85519524-CAT,16-85519559-85519569-ATC,16-85519567-85519576-CAC,16-85519583-85519594-CAT,16-85519616-85519627-CAC,16-85519638-85519649-CAT,16-85519712-85519724-TCA,16-85519719-85519739-CATCAC,16-85519722-85519761-CAC;MOTIFS=CACCATCACCGGTCTCCATCATCATCACCTTCACCACCATCATCACTTTTACCACCATCACTATCATCAT,CATCAC,ATC,TCA,CAT,CAC;STRUC=<VC93502>	HPRC,HGSVC,1KG-ONT	No	0.002	No	NA,NA	NA	NA
chr16:85519552	474078	INS	70	0.8494	0.567	1	GSE1(1.0,0.356)	GSE1(1.0,0.356)	NA	NA	NA	NA	NA	NA	NA	No	ID=16-85519196-85519208-TCA,16-85519267-85519277-ATC,16-85519281-85519292-CAC,16-85519287-85519544-CACCATCACCGGTCTCCATCATCATCACCTTCACCACCATCATCACTTTTACCACCATCACTATCATCAT,16-85519303-85519314-CAT,16-85519349-85519359-ATC,16-85519373-85519384-CAT,16-85519419-85519429-ATC,16-85519427-85519436-CAC,16-85519443-85519454-CAT,16-85519489-85519499-ATC,16-85519497-85519506-CAC,16-85519513-85519524-CAT,16-85519559-85519569-ATC,16-85519567-85519576-CAC,16-85519583-85519594-CAT,16-85519616-85519627-CAC,16-85519638-85519649-CAT,16-85519712-85519724-TCA,16-85519719-85519739-CATCAC,16-85519722-85519761-CAC;MOTIFS=CACCATCACCGGTCTCCATCATCATCACCTTCACCACCATCATCACTTTTACCACCATCACTATCATCAT,CATCAC,ATC,TCA,CAT,CAC;STRUC=<VC93502>	HPRC,HGSVC,1KG-ONT	No	0.002	No	NA,NA	NA	NA
chr16:85519554	474079	INS	566	0.8724	0.4533	1	GSE1(1.0,0.356)	GSE1(1.0,0.356)	NA	NA	NA	NA	NA	NA	NA	No	ID=16-85519196-85519208-TCA,16-85519267-85519277-ATC,16-85519281-85519292-CAC,16-85519287-85519544-CACCATCACCGGTCTCCATCATCATCACCTTCACCACCATCATCACTTTTACCACCATCACTATCATCAT,16-85519303-85519314-CAT,16-85519349-85519359-ATC,16-85519373-85519384-CAT,16-85519419-85519429-ATC,16-85519427-85519436-CAC,16-85519443-85519454-CAT,16-85519489-85519499-ATC,16-85519497-85519506-CAC,16-85519513-85519524-CAT,16-85519559-85519569-ATC,16-85519567-85519576-CAC,16-85519583-85519594-CAT,16-85519616-85519627-CAC,16-85519638-85519649-CAT,16-85519712-85519724-TCA,16-85519719-85519739-CATCAC,16-85519722-85519761-CAC;MOTIFS=CACCATCACCGGTCTCCATCATCATCACCTTCACCACCATCATCACTTTTACCACCATCACTATCATCAT,CATCAC,ATC,TCA,CAT,CAC;STRUC=<VC93502>	HPRC,HGSVC,1KG-ONT	No	0.002	No	NA,NA	NA	NA
chr16:85519554	474081	INS	250	0.8296	0.629	2	GSE1(1.0,0.356)	GSE1(1.0,0.356)	NA	NA	NA	NA	NA	NA	NA	No	ID=16-85519196-85519208-TCA,16-85519267-85519277-ATC,16-85519281-85519292-CAC,16-85519287-85519544-CACCATCACCGGTCTCCATCATCATCACCTTCACCACCATCATCACTTTTACCACCATCACTATCATCAT,16-85519303-85519314-CAT,16-85519349-85519359-ATC,16-85519373-85519384-CAT,16-85519419-85519429-ATC,16-85519427-85519436-CAC,16-85519443-85519454-CAT,16-85519489-85519499-ATC,16-85519497-85519506-CAC,16-85519513-85519524-CAT,16-85519559-85519569-ATC,16-85519567-85519576-CAC,16-85519583-85519594-CAT,16-85519616-85519627-CAC,16-85519638-85519649-CAT,16-85519712-85519724-TCA,16-85519719-85519739-CATCAC,16-85519722-85519761-CAC;MOTIFS=CACCATCACCGGTCTCCATCATCATCACCTTCACCACCATCATCACTTTTACCACCATCACTATCATCAT,CATCAC,ATC,TCA,CAT,CAC;STRUC=<VC93502>	HPRC,HGSVC,1KG-ONT	No	0.002	No	NA,NA	NA	NA
chr16:85519554	474082	INS	141	0.8525	0.5883	7	GSE1(1.0,0.356)	GSE1(1.0,0.356)	NA	NA	NA	NA	NA	NA	NA	No	ID=16-85519196-85519208-TCA,16-85519267-85519277-ATC,16-85519281-85519292-CAC,16-85519287-85519544-CACCATCACCGGTCTCCATCATCATCACCTTCACCACCATCATCACTTTTACCACCATCACTATCATCAT,16-85519303-85519314-CAT,16-85519349-85519359-ATC,16-85519373-85519384-CAT,16-85519419-85519429-ATC,16-85519427-85519436-CAC,16-85519443-85519454-CAT,16-85519489-85519499-ATC,16-85519497-85519506-CAC,16-85519513-85519524-CAT,16-85519559-85519569-ATC,16-85519567-85519576-CAC,16-85519583-85519594-CAT,16-85519616-85519627-CAC,16-85519638-85519649-CAT,16-85519712-85519724-TCA,16-85519719-85519739-CATCAC,16-85519722-85519761-CAC;MOTIFS=CACCATCACCGGTCTCCATCATCATCACCTTCACCACCATCATCACTTTTACCACCATCACTATCATCAT,CATCAC,ATC,TCA,CAT,CAC;STRUC=<VC93502>	HPRC,HGSVC,1KG-ONT	No	0.002	No	NA,NA	NA	NA
chr16:85519554	474083	INS	123	0.8215	0.6573	5	GSE1(1.0,0.356)	GSE1(1.0,0.356)	NA	NA	NA	NA	NA	NA	NA	No	ID=16-85519196-85519208-TCA,16-85519267-85519277-ATC,16-85519281-85519292-CAC,16-85519287-85519544-CACCATCACCGGTCTCCATCATCATCACCTTCACCACCATCATCACTTTTACCACCATCACTATCATCAT,16-85519303-85519314-CAT,16-85519349-85519359-ATC,16-85519373-85519384-CAT,16-85519419-85519429-ATC,16-85519427-85519436-CAC,16-85519443-85519454-CAT,16-85519489-85519499-ATC,16-85519497-85519506-CAC,16-85519513-85519524-CAT,16-85519559-85519569-ATC,16-85519567-85519576-CAC,16-85519583-85519594-CAT,16-85519616-85519627-CAC,16-85519638-85519649-CAT,16-85519712-85519724-TCA,16-85519719-85519739-CATCAC,16-85519722-85519761-CAC;MOTIFS=CACCATCACCGGTCTCCATCATCATCACCTTCACCACCATCATCACTTTTACCACCATCACTATCATCAT,CATCAC,ATC,TCA,CAT,CAC;STRUC=<VC93502>	HPRC,HGSVC,1KG-ONT	No	0.002	Yes	NA,NA	NA	NA
chr16:85519554	474084	INS	104	0.8231	0.6365	1	GSE1(1.0,0.356)	GSE1(1.0,0.356)	NA	NA	NA	NA	NA	NA	NA	No	ID=16-85519196-85519208-TCA,16-85519267-85519277-ATC,16-85519281-85519292-CAC,16-85519287-85519544-CACCATCACCGGTCTCCATCATCATCACCTTCACCACCATCATCACTTTTACCACCATCACTATCATCAT,16-85519303-85519314-CAT,16-85519349-85519359-ATC,16-85519373-85519384-CAT,16-85519419-85519429-ATC,16-85519427-85519436-CAC,16-85519443-85519454-CAT,16-85519489-85519499-ATC,16-85519497-85519506-CAC,16-85519513-85519524-CAT,16-85519559-85519569-ATC,16-85519567-85519576-CAC,16-85519583-85519594-CAT,16-85519616-85519627-CAC,16-85519638-85519649-CAT,16-85519712-85519724-TCA,16-85519719-85519739-CATCAC,16-85519722-85519761-CAC;MOTIFS=CACCATCACCGGTCTCCATCATCATCACCTTCACCACCATCATCACTTTTACCACCATCACTATCATCAT,CATCAC,ATC,TCA,CAT,CAC;STRUC=<VC93502>	HPRC,HGSVC	No	0.002	No	NA,NA	NA	NA
chr16:85519554	474085	INS	232	0.8396	0.6066	2	GSE1(1.0,0.356)	GSE1(1.0,0.356)	NA	NA	NA	NA	NA	NA	NA	No	ID=16-85519196-85519208-TCA,16-85519267-85519277-ATC,16-85519281-85519292-CAC,16-85519287-85519544-CACCATCACCGGTCTCCATCATCATCACCTTCACCACCATCATCACTTTTACCACCATCACTATCATCAT,16-85519303-85519314-CAT,16-85519349-85519359-ATC,16-85519373-85519384-CAT,16-85519419-85519429-ATC,16-85519427-85519436-CAC,16-85519443-85519454-CAT,16-85519489-85519499-ATC,16-85519497-85519506-CAC,16-85519513-85519524-CAT,16-85519559-85519569-ATC,16-85519567-85519576-CAC,16-85519583-85519594-CAT,16-85519616-85519627-CAC,16-85519638-85519649-CAT,16-85519712-85519724-TCA,16-85519719-85519739-CATCAC,16-85519722-85519761-CAC;MOTIFS=CACCATCACCGGTCTCCATCATCATCACCTTCACCACCATCATCACTTTTACCACCATCACTATCATCAT,CATCAC,ATC,TCA,CAT,CAC;STRUC=<VC93502>	HPRC,HGSVC,1KG-ONT	No	0.002	No	NA,NA	NA	NA
chr16:85519557	474088	INS	332	0.8144	0.6703	5	GSE1(1.0,0.356)	GSE1(1.0,0.356)	NA	NA	NA	NA	NA	NA	NA	No	ID=16-85519196-85519208-TCA,16-85519267-85519277-ATC,16-85519281-85519292-CAC,16-85519287-85519544-CACCATCACCGGTCTCCATCATCATCACCTTCACCACCATCATCACTTTTACCACCATCACTATCATCAT,16-85519303-85519314-CAT,16-85519349-85519359-ATC,16-85519373-85519384-CAT,16-85519419-85519429-ATC,16-85519427-85519436-CAC,16-85519443-85519454-CAT,16-85519489-85519499-ATC,16-85519497-85519506-CAC,16-85519513-85519524-CAT,16-85519559-85519569-ATC,16-85519567-85519576-CAC,16-85519583-85519594-CAT,16-85519616-85519627-CAC,16-85519638-85519649-CAT,16-85519712-85519724-TCA,16-85519719-85519739-CATCAC,16-85519722-85519761-CAC;MOTIFS=CACCATCACCGGTCTCCATCATCATCACCTTCACCACCATCATCACTTTTACCACCATCACTATCATCAT,CATCAC,ATC,TCA,CAT,CAC;STRUC=<VC93502>	HPRC,HGSVC,1KG-ONT	No	0.002	Yes	NA,NA	NA	NA
chr16:85519557	474087	INS	314	0.8161	0.6871	8	GSE1(1.0,0.356)	GSE1(1.0,0.356)	NA	NA	NA	NA	NA	NA	NA	No	ID=16-85519196-85519208-TCA,16-85519267-85519277-ATC,16-85519281-85519292-CAC,16-85519287-85519544-CACCATCACCGGTCTCCATCATCATCACCTTCACCACCATCATCACTTTTACCACCATCACTATCATCAT,16-85519303-85519314-CAT,16-85519349-85519359-ATC,16-85519373-85519384-CAT,16-85519419-85519429-ATC,16-85519427-85519436-CAC,16-85519443-85519454-CAT,16-85519489-85519499-ATC,16-85519497-85519506-CAC,16-85519513-85519524-CAT,16-85519559-85519569-ATC,16-85519567-85519576-CAC,16-85519583-85519594-CAT,16-85519616-85519627-CAC,16-85519638-85519649-CAT,16-85519712-85519724-TCA,16-85519719-85519739-CATCAC,16-85519722-85519761-CAC;MOTIFS=CACCATCACCGGTCTCCATCATCATCACCTTCACCACCATCATCACTTTTACCACCATCACTATCATCAT,CATCAC,ATC,TCA,CAT,CAC;STRUC=<VC93502>	HPRC,HGSVC,1KG-ONT	No	0.002	No	NA,NA	NA	NA
chr16:85519557	474086	INS	560	0.8659	0.5156	5	GSE1(1.0,0.356)	GSE1(1.0,0.356)	NA	NA	NA	NA	NA	NA	NA	No	ID=16-85519196-85519208-TCA,16-85519267-85519277-ATC,16-85519281-85519292-CAC,16-85519287-85519544-CACCATCACCGGTCTCCATCATCATCACCTTCACCACCATCATCACTTTTACCACCATCACTATCATCAT,16-85519303-85519314-CAT,16-85519349-85519359-ATC,16-85519373-85519384-CAT,16-85519419-85519429-ATC,16-85519427-85519436-CAC,16-85519443-85519454-CAT,16-85519489-85519499-ATC,16-85519497-85519506-CAC,16-85519513-85519524-CAT,16-85519559-85519569-ATC,16-85519567-85519576-CAC,16-85519583-85519594-CAT,16-85519616-85519627-CAC,16-85519638-85519649-CAT,16-85519712-85519724-TCA,16-85519719-85519739-CATCAC,16-85519722-85519761-CAC;MOTIFS=CACCATCACCGGTCTCCATCATCATCACCTTCACCACCATCATCACTTTTACCACCATCACTATCATCAT,CATCAC,ATC,TCA,CAT,CAC;STRUC=<VC93502>	HPRC,HGSVC,1KG-ONT	No	0.002	Yes	NA,NA	NA	NA
chr16:85519561	474089	INS	174	0.8095	0.6704	5	GSE1(1.0,0.356)	GSE1(1.0,0.356)	NA	NA	NA	NA	NA	NA	NA	No	ID=16-85519196-85519208-TCA,16-85519267-85519277-ATC,16-85519281-85519292-CAC,16-85519287-85519544-CACCATCACCGGTCTCCATCATCATCACCTTCACCACCATCATCACTTTTACCACCATCACTATCATCAT,16-85519303-85519314-CAT,16-85519349-85519359-ATC,16-85519373-85519384-CAT,16-85519419-85519429-ATC,16-85519427-85519436-CAC,16-85519443-85519454-CAT,16-85519489-85519499-ATC,16-85519497-85519506-CAC,16-85519513-85519524-CAT,16-85519559-85519569-ATC,16-85519567-85519576-CAC,16-85519583-85519594-CAT,16-85519616-85519627-CAC,16-85519638-85519649-CAT,16-85519712-85519724-TCA,16-85519719-85519739-CATCAC,16-85519722-85519761-CAC;MOTIFS=CACCATCACCGGTCTCCATCATCATCACCTTCACCACCATCATCACTTTTACCACCATCACTATCATCAT,CATCAC,ATC,TCA,CAT,CAC;STRUC=<VC93502>	HPRC,HGSVC,1KG-ONT	No	0.002	Yes	NA,NA	NA	NA
chr16:85519567	474105	INS	481	0.8234	0.6414	3	GSE1(1.0,0.356)	GSE1(1.0,0.356)	NA	NA	NA	NA	NA	NA	NA	No	ID=16-85519196-85519208-TCA,16-85519267-85519277-ATC,16-85519281-85519292-CAC,16-85519287-85519544-CACCATCACCGGTCTCCATCATCATCACCTTCACCACCATCATCACTTTTACCACCATCACTATCATCAT,16-85519303-85519314-CAT,16-85519349-85519359-ATC,16-85519373-85519384-CAT,16-85519419-85519429-ATC,16-85519427-85519436-CAC,16-85519443-85519454-CAT,16-85519489-85519499-ATC,16-85519497-85519506-CAC,16-85519513-85519524-CAT,16-85519559-85519569-ATC,16-85519567-85519576-CAC,16-85519583-85519594-CAT,16-85519616-85519627-CAC,16-85519638-85519649-CAT,16-85519712-85519724-TCA,16-85519719-85519739-CATCAC,16-85519722-85519761-CAC;MOTIFS=CACCATCACCGGTCTCCATCATCATCACCTTCACCACCATCATCACTTTTACCACCATCACTATCATCAT,CATCAC,ATC,TCA,CAT,CAC;STRUC=<VC93502>	HPRC,HGSVC,1KG-ONT	No	0.002	No	NA,NA	NA	NA
chr16:85519567	474104	INS	731	0.8316	0.6042	12	GSE1(1.0,0.356)	GSE1(1.0,0.356)	NA	NA	NA	NA	NA	NA	NA	No	ID=16-85519196-85519208-TCA,16-85519267-85519277-ATC,16-85519281-85519292-CAC,16-85519287-85519544-CACCATCACCGGTCTCCATCATCATCACCTTCACCACCATCATCACTTTTACCACCATCACTATCATCAT,16-85519303-85519314-CAT,16-85519349-85519359-ATC,16-85519373-85519384-CAT,16-85519419-85519429-ATC,16-85519427-85519436-CAC,16-85519443-85519454-CAT,16-85519489-85519499-ATC,16-85519497-85519506-CAC,16-85519513-85519524-CAT,16-85519559-85519569-ATC,16-85519567-85519576-CAC,16-85519583-85519594-CAT,16-85519616-85519627-CAC,16-85519638-85519649-CAT,16-85519712-85519724-TCA,16-85519719-85519739-CATCAC,16-85519722-85519761-CAC;MOTIFS=CACCATCACCGGTCTCCATCATCATCACCTTCACCACCATCATCACTTTTACCACCATCACTATCATCAT,CATCAC,ATC,TCA,CAT,CAC;STRUC=<VC93502>	HPRC,HGSVC	No	0.002	Yes	NA,NA	NA	NA
chr16:85519567	474103	INS	619	0.8555	0.5234	3	GSE1(1.0,0.356)	GSE1(1.0,0.356)	NA	NA	NA	NA	NA	NA	NA	No	ID=16-85519196-85519208-TCA,16-85519267-85519277-ATC,16-85519281-85519292-CAC,16-85519287-85519544-CACCATCACCGGTCTCCATCATCATCACCTTCACCACCATCATCACTTTTACCACCATCACTATCATCAT,16-85519303-85519314-CAT,16-85519349-85519359-ATC,16-85519373-85519384-CAT,16-85519419-85519429-ATC,16-85519427-85519436-CAC,16-85519443-85519454-CAT,16-85519489-85519499-ATC,16-85519497-85519506-CAC,16-85519513-85519524-CAT,16-85519559-85519569-ATC,16-85519567-85519576-CAC,16-85519583-85519594-CAT,16-85519616-85519627-CAC,16-85519638-85519649-CAT,16-85519712-85519724-TCA,16-85519719-85519739-CATCAC,16-85519722-85519761-CAC;MOTIFS=CACCATCACCGGTCTCCATCATCATCACCTTCACCACCATCATCACTTTTACCACCATCACTATCATCAT,CATCAC,ATC,TCA,CAT,CAC;STRUC=<VC93502>	HPRC,HGSVC,1KG-ONT	No	0.002	No	NA,NA	NA	NA
chr16:85519567	474102	INS	352	0.9155	0.3239	33	GSE1(1.0,0.356)	GSE1(1.0,0.356)	NA	NA	NA	NA	NA	NA	NA	No	ID=16-85519196-85519208-TCA,16-85519267-85519277-ATC,16-85519281-85519292-CAC,16-85519287-85519544-CACCATCACCGGTCTCCATCATCATCACCTTCACCACCATCATCACTTTTACCACCATCACTATCATCAT,16-85519303-85519314-CAT,16-85519349-85519359-ATC,16-85519373-85519384-CAT,16-85519419-85519429-ATC,16-85519427-85519436-CAC,16-85519443-85519454-CAT,16-85519489-85519499-ATC,16-85519497-85519506-CAC,16-85519513-85519524-CAT,16-85519559-85519569-ATC,16-85519567-85519576-CAC,16-85519583-85519594-CAT,16-85519616-85519627-CAC,16-85519638-85519649-CAT,16-85519712-85519724-TCA,16-85519719-85519739-CATCAC,16-85519722-85519761-CAC;MOTIFS=CACCATCACCGGTCTCCATCATCATCACCTTCACCACCATCATCACTTTTACCACCATCACTATCATCAT,CATCAC,ATC,TCA,CAT,CAC;STRUC=<VC93502>	HPRC,HGSVC,1KG-ONT	No	0.002	Yes	NA,NA	NA	NA
chr16:85519567	474101	INS	250	0.8096	0.6754	26	GSE1(1.0,0.356)	GSE1(1.0,0.356)	NA	NA	NA	NA	NA	NA	NA	No	ID=16-85519196-85519208-TCA,16-85519267-85519277-ATC,16-85519281-85519292-CAC,16-85519287-85519544-CACCATCACCGGTCTCCATCATCATCACCTTCACCACCATCATCACTTTTACCACCATCACTATCATCAT,16-85519303-85519314-CAT,16-85519349-85519359-ATC,16-85519373-85519384-CAT,16-85519419-85519429-ATC,16-85519427-85519436-CAC,16-85519443-85519454-CAT,16-85519489-85519499-ATC,16-85519497-85519506-CAC,16-85519513-85519524-CAT,16-85519559-85519569-ATC,16-85519567-85519576-CAC,16-85519583-85519594-CAT,16-85519616-85519627-CAC,16-85519638-85519649-CAT,16-85519712-85519724-TCA,16-85519719-85519739-CATCAC,16-85519722-85519761-CAC;MOTIFS=CACCATCACCGGTCTCCATCATCATCACCTTCACCACCATCATCACTTTTACCACCATCACTATCATCAT,CATCAC,ATC,TCA,CAT,CAC;STRUC=<VC93502>	HPRC,HGSVC,1KG-ONT	No	0.002	Yes	NA,NA	NA	NA
chr16:85519567	474100	INS	265	0.8577	0.5501	6	GSE1(1.0,0.356)	GSE1(1.0,0.356)	NA	NA	NA	NA	NA	NA	NA	No	ID=16-85519196-85519208-TCA,16-85519267-85519277-ATC,16-85519281-85519292-CAC,16-85519287-85519544-CACCATCACCGGTCTCCATCATCATCACCTTCACCACCATCATCACTTTTACCACCATCACTATCATCAT,16-85519303-85519314-CAT,16-85519349-85519359-ATC,16-85519373-85519384-CAT,16-85519419-85519429-ATC,16-85519427-85519436-CAC,16-85519443-85519454-CAT,16-85519489-85519499-ATC,16-85519497-85519506-CAC,16-85519513-85519524-CAT,16-85519559-85519569-ATC,16-85519567-85519576-CAC,16-85519583-85519594-CAT,16-85519616-85519627-CAC,16-85519638-85519649-CAT,16-85519712-85519724-TCA,16-85519719-85519739-CATCAC,16-85519722-85519761-CAC;MOTIFS=CACCATCACCGGTCTCCATCATCATCACCTTCACCACCATCATCACTTTTACCACCATCACTATCATCAT,CATCAC,ATC,TCA,CAT,CAC;STRUC=<VC93502>	HPRC,HGSVC,1KG-ONT	No	0.002	No	NA,NA	NA	NA
chr16:85519567	474099	INS	401	0.9417	0.2323	7	GSE1(1.0,0.356)	GSE1(1.0,0.356)	NA	NA	NA	NA	NA	NA	NA	No	ID=16-85519196-85519208-TCA,16-85519267-85519277-ATC,16-85519281-85519292-CAC,16-85519287-85519544-CACCATCACCGGTCTCCATCATCATCACCTTCACCACCATCATCACTTTTACCACCATCACTATCATCAT,16-85519303-85519314-CAT,16-85519349-85519359-ATC,16-85519373-85519384-CAT,16-85519419-85519429-ATC,16-85519427-85519436-CAC,16-85519443-85519454-CAT,16-85519489-85519499-ATC,16-85519497-85519506-CAC,16-85519513-85519524-CAT,16-85519559-85519569-ATC,16-85519567-85519576-CAC,16-85519583-85519594-CAT,16-85519616-85519627-CAC,16-85519638-85519649-CAT,16-85519712-85519724-TCA,16-85519719-85519739-CATCAC,16-85519722-85519761-CAC;MOTIFS=CACCATCACCGGTCTCCATCATCATCACCTTCACCACCATCATCACTTTTACCACCATCACTATCATCAT,CATCAC,ATC,TCA,CAT,CAC;STRUC=<VC93502>	HPRC,HGSVC,1KG-ONT	No	0.002	Yes	NA,NA	NA	NA
chr16:85519567	474098	INS	365	0.8161	0.666	12	GSE1(1.0,0.356)	GSE1(1.0,0.356)	NA	NA	NA	NA	NA	NA	NA	No	ID=16-85519196-85519208-TCA,16-85519267-85519277-ATC,16-85519281-85519292-CAC,16-85519287-85519544-CACCATCACCGGTCTCCATCATCATCACCTTCACCACCATCATCACTTTTACCACCATCACTATCATCAT,16-85519303-85519314-CAT,16-85519349-85519359-ATC,16-85519373-85519384-CAT,16-85519419-85519429-ATC,16-85519427-85519436-CAC,16-85519443-85519454-CAT,16-85519489-85519499-ATC,16-85519497-85519506-CAC,16-85519513-85519524-CAT,16-85519559-85519569-ATC,16-85519567-85519576-CAC,16-85519583-85519594-CAT,16-85519616-85519627-CAC,16-85519638-85519649-CAT,16-85519712-85519724-TCA,16-85519719-85519739-CATCAC,16-85519722-85519761-CAC;MOTIFS=CACCATCACCGGTCTCCATCATCATCACCTTCACCACCATCATCACTTTTACCACCATCACTATCATCAT,CATCAC,ATC,TCA,CAT,CAC;STRUC=<VC93502>	HPRC,HGSVC,1KG-ONT	No	0.002	Yes	NA,NA	NA	NA
chr16:85519567	474097	INS	234	0.919	0.3224	32	GSE1(1.0,0.356)	GSE1(1.0,0.356)	NA	NA	NA	NA	NA	NA	NA	No	ID=16-85519196-85519208-TCA,16-85519267-85519277-ATC,16-85519281-85519292-CAC,16-85519287-85519544-CACCATCACCGGTCTCCATCATCATCACCTTCACCACCATCATCACTTTTACCACCATCACTATCATCAT,16-85519303-85519314-CAT,16-85519349-85519359-ATC,16-85519373-85519384-CAT,16-85519419-85519429-ATC,16-85519427-85519436-CAC,16-85519443-85519454-CAT,16-85519489-85519499-ATC,16-85519497-85519506-CAC,16-85519513-85519524-CAT,16-85519559-85519569-ATC,16-85519567-85519576-CAC,16-85519583-85519594-CAT,16-85519616-85519627-CAC,16-85519638-85519649-CAT,16-85519712-85519724-TCA,16-85519719-85519739-CATCAC,16-85519722-85519761-CAC;MOTIFS=CACCATCACCGGTCTCCATCATCATCACCTTCACCACCATCATCACTTTTACCACCATCACTATCATCAT,CATCAC,ATC,TCA,CAT,CAC;STRUC=<VC93502>	HPRC,HGSVC,1KG-ONT	No	0.002	Yes	NA,NA	NA	NA
chr16:85519567	474096	INS	235	0.831	0.6215	3	GSE1(1.0,0.356)	GSE1(1.0,0.356)	NA	NA	NA	NA	NA	NA	NA	No	ID=16-85519196-85519208-TCA,16-85519267-85519277-ATC,16-85519281-85519292-CAC,16-85519287-85519544-CACCATCACCGGTCTCCATCATCATCACCTTCACCACCATCATCACTTTTACCACCATCACTATCATCAT,16-85519303-85519314-CAT,16-85519349-85519359-ATC,16-85519373-85519384-CAT,16-85519419-85519429-ATC,16-85519427-85519436-CAC,16-85519443-85519454-CAT,16-85519489-85519499-ATC,16-85519497-85519506-CAC,16-85519513-85519524-CAT,16-85519559-85519569-ATC,16-85519567-85519576-CAC,16-85519583-85519594-CAT,16-85519616-85519627-CAC,16-85519638-85519649-CAT,16-85519712-85519724-TCA,16-85519719-85519739-CATCAC,16-85519722-85519761-CAC;MOTIFS=CACCATCACCGGTCTCCATCATCATCACCTTCACCACCATCATCACTTTTACCACCATCACTATCATCAT,CATCAC,ATC,TCA,CAT,CAC;STRUC=<VC93502>	HPRC,HGSVC,1KG-ONT	No	0.002	No	NA,NA	NA	NA
chr16:85519567	474095	INS	68	0.8219	0.6489	30	GSE1(1.0,0.356)	GSE1(1.0,0.356)	NA	NA	NA	NA	NA	NA	NA	No	ID=16-85519196-85519208-TCA,16-85519267-85519277-ATC,16-85519281-85519292-CAC,16-85519287-85519544-CACCATCACCGGTCTCCATCATCATCACCTTCACCACCATCATCACTTTTACCACCATCACTATCATCAT,16-85519303-85519314-CAT,16-85519349-85519359-ATC,16-85519373-85519384-CAT,16-85519419-85519429-ATC,16-85519427-85519436-CAC,16-85519443-85519454-CAT,16-85519489-85519499-ATC,16-85519497-85519506-CAC,16-85519513-85519524-CAT,16-85519559-85519569-ATC,16-85519567-85519576-CAC,16-85519583-85519594-CAT,16-85519616-85519627-CAC,16-85519638-85519649-CAT,16-85519712-85519724-TCA,16-85519719-85519739-CATCAC,16-85519722-85519761-CAC;MOTIFS=CACCATCACCGGTCTCCATCATCATCACCTTCACCACCATCATCACTTTTACCACCATCACTATCATCAT,CATCAC,ATC,TCA,CAT,CAC;STRUC=<VC93502>	HPRC,HGSVC,1KG-ONT	No	0.002	Yes	NA,NA	NA	NA
chr16:85519567	474094	INS	58	0.8736	0.4371	1	GSE1(1.0,0.356)	GSE1(1.0,0.356)	NA	NA	NA	NA	NA	NA	NA	No	ID=16-85519196-85519208-TCA,16-85519267-85519277-ATC,16-85519281-85519292-CAC,16-85519287-85519544-CACCATCACCGGTCTCCATCATCATCACCTTCACCACCATCATCACTTTTACCACCATCACTATCATCAT,16-85519303-85519314-CAT,16-85519349-85519359-ATC,16-85519373-85519384-CAT,16-85519419-85519429-ATC,16-85519427-85519436-CAC,16-85519443-85519454-CAT,16-85519489-85519499-ATC,16-85519497-85519506-CAC,16-85519513-85519524-CAT,16-85519559-85519569-ATC,16-85519567-85519576-CAC,16-85519583-85519594-CAT,16-85519616-85519627-CAC,16-85519638-85519649-CAT,16-85519712-85519724-TCA,16-85519719-85519739-CATCAC,16-85519722-85519761-CAC;MOTIFS=CACCATCACCGGTCTCCATCATCATCACCTTCACCACCATCATCACTTTTACCACCATCACTATCATCAT,CATCAC,ATC,TCA,CAT,CAC;STRUC=<VC93502>	HPRC,HGSVC,1KG-ONT	No	0.002	No	NA,NA	NA	NA
chr16:85519567	474093	INS	359	0.8707	0.4825	7	GSE1(1.0,0.356)	GSE1(1.0,0.356)	NA	NA	NA	NA	NA	NA	NA	No	ID=16-85519196-85519208-TCA,16-85519267-85519277-ATC,16-85519281-85519292-CAC,16-85519287-85519544-CACCATCACCGGTCTCCATCATCATCACCTTCACCACCATCATCACTTTTACCACCATCACTATCATCAT,16-85519303-85519314-CAT,16-85519349-85519359-ATC,16-85519373-85519384-CAT,16-85519419-85519429-ATC,16-85519427-85519436-CAC,16-85519443-85519454-CAT,16-85519489-85519499-ATC,16-85519497-85519506-CAC,16-85519513-85519524-CAT,16-85519559-85519569-ATC,16-85519567-85519576-CAC,16-85519583-85519594-CAT,16-85519616-85519627-CAC,16-85519638-85519649-CAT,16-85519712-85519724-TCA,16-85519719-85519739-CATCAC,16-85519722-85519761-CAC;MOTIFS=CACCATCACCGGTCTCCATCATCATCACCTTCACCACCATCATCACTTTTACCACCATCACTATCATCAT,CATCAC,ATC,TCA,CAT,CAC;STRUC=<VC93502>	HPRC,HGSVC,1KG-ONT	No	0.002	Yes	NA,NA	NA	NA
chr16:85519567	474092	INS	565	0.8951	0.4565	9	GSE1(1.0,0.356)	GSE1(1.0,0.356)	NA	NA	NA	NA	NA	NA	NA	No	ID=16-85519196-85519208-TCA,16-85519267-85519277-ATC,16-85519281-85519292-CAC,16-85519287-85519544-CACCATCACCGGTCTCCATCATCATCACCTTCACCACCATCATCACTTTTACCACCATCACTATCATCAT,16-85519303-85519314-CAT,16-85519349-85519359-ATC,16-85519373-85519384-CAT,16-85519419-85519429-ATC,16-85519427-85519436-CAC,16-85519443-85519454-CAT,16-85519489-85519499-ATC,16-85519497-85519506-CAC,16-85519513-85519524-CAT,16-85519559-85519569-ATC,16-85519567-85519576-CAC,16-85519583-85519594-CAT,16-85519616-85519627-CAC,16-85519638-85519649-CAT,16-85519712-85519724-TCA,16-85519719-85519739-CATCAC,16-85519722-85519761-CAC;MOTIFS=CACCATCACCGGTCTCCATCATCATCACCTTCACCACCATCATCACTTTTACCACCATCACTATCATCAT,CATCAC,ATC,TCA,CAT,CAC;STRUC=<VC93502>	HPRC,HGSVC,1KG-ONT	No	0.002	Yes	NA,NA	NA	NA
chr16:85519567	474091	INS	249	0.8385	0.5847	3	GSE1(1.0,0.356)	GSE1(1.0,0.356)	NA	NA	NA	NA	NA	NA	NA	No	ID=16-85519196-85519208-TCA,16-85519267-85519277-ATC,16-85519281-85519292-CAC,16-85519287-85519544-CACCATCACCGGTCTCCATCATCATCACCTTCACCACCATCATCACTTTTACCACCATCACTATCATCAT,16-85519303-85519314-CAT,16-85519349-85519359-ATC,16-85519373-85519384-CAT,16-85519419-85519429-ATC,16-85519427-85519436-CAC,16-85519443-85519454-CAT,16-85519489-85519499-ATC,16-85519497-85519506-CAC,16-85519513-85519524-CAT,16-85519559-85519569-ATC,16-85519567-85519576-CAC,16-85519583-85519594-CAT,16-85519616-85519627-CAC,16-85519638-85519649-CAT,16-85519712-85519724-TCA,16-85519719-85519739-CATCAC,16-85519722-85519761-CAC;MOTIFS=CACCATCACCGGTCTCCATCATCATCACCTTCACCACCATCATCACTTTTACCACCATCACTATCATCAT,CATCAC,ATC,TCA,CAT,CAC;STRUC=<VC93502>	HPRC,HGSVC,1KG-ONT	No	0.002	No	NA,NA	NA	NA
chr16:85519567	474090	INS	331	0.9659	0.1392	4	GSE1(1.0,0.356)	GSE1(1.0,0.356)	NA	NA	NA	NA	NA	NA	NA	No	ID=16-85519196-85519208-TCA,16-85519267-85519277-ATC,16-85519281-85519292-CAC,16-85519287-85519544-CACCATCACCGGTCTCCATCATCATCACCTTCACCACCATCATCACTTTTACCACCATCACTATCATCAT,16-85519303-85519314-CAT,16-85519349-85519359-ATC,16-85519373-85519384-CAT,16-85519419-85519429-ATC,16-85519427-85519436-CAC,16-85519443-85519454-CAT,16-85519489-85519499-ATC,16-85519497-85519506-CAC,16-85519513-85519524-CAT,16-85519559-85519569-ATC,16-85519567-85519576-CAC,16-85519583-85519594-CAT,16-85519616-85519627-CAC,16-85519638-85519649-CAT,16-85519712-85519724-TCA,16-85519719-85519739-CATCAC,16-85519722-85519761-CAC;MOTIFS=CACCATCACCGGTCTCCATCATCATCACCTTCACCACCATCATCACTTTTACCACCATCACTATCATCAT,CATCAC,ATC,TCA,CAT,CAC;STRUC=<VC93502>	HPRC,HGSVC,1KG-ONT	No	0.002	Yes	NA,NA	NA	NA
chr16:85519567	474107	INS	262	0.9018	0.3377	1	GSE1(1.0,0.356)	GSE1(1.0,0.356)	NA	NA	NA	NA	NA	NA	NA	No	ID=16-85519196-85519208-TCA,16-85519267-85519277-ATC,16-85519281-85519292-CAC,16-85519287-85519544-CACCATCACCGGTCTCCATCATCATCACCTTCACCACCATCATCACTTTTACCACCATCACTATCATCAT,16-85519303-85519314-CAT,16-85519349-85519359-ATC,16-85519373-85519384-CAT,16-85519419-85519429-ATC,16-85519427-85519436-CAC,16-85519443-85519454-CAT,16-85519489-85519499-ATC,16-85519497-85519506-CAC,16-85519513-85519524-CAT,16-85519559-85519569-ATC,16-85519567-85519576-CAC,16-85519583-85519594-CAT,16-85519616-85519627-CAC,16-85519638-85519649-CAT,16-85519712-85519724-TCA,16-85519719-85519739-CATCAC,16-85519722-85519761-CAC;MOTIFS=CACCATCACCGGTCTCCATCATCATCACCTTCACCACCATCATCACTTTTACCACCATCACTATCATCAT,CATCAC,ATC,TCA,CAT,CAC;STRUC=<VC93502>	HPRC,HGSVC,1KG-ONT	No	0.002	Yes	NA,NA	NA	NA
chr16:85519567	474108	INS	728	0.8495	0.5798	10	GSE1(1.0,0.356)	GSE1(1.0,0.356)	NA	NA	NA	NA	NA	NA	NA	No	ID=16-85519196-85519208-TCA,16-85519267-85519277-ATC,16-85519281-85519292-CAC,16-85519287-85519544-CACCATCACCGGTCTCCATCATCATCACCTTCACCACCATCATCACTTTTACCACCATCACTATCATCAT,16-85519303-85519314-CAT,16-85519349-85519359-ATC,16-85519373-85519384-CAT,16-85519419-85519429-ATC,16-85519427-85519436-CAC,16-85519443-85519454-CAT,16-85519489-85519499-ATC,16-85519497-85519506-CAC,16-85519513-85519524-CAT,16-85519559-85519569-ATC,16-85519567-85519576-CAC,16-85519583-85519594-CAT,16-85519616-85519627-CAC,16-85519638-85519649-CAT,16-85519712-85519724-TCA,16-85519719-85519739-CATCAC,16-85519722-85519761-CAC;MOTIFS=CACCATCACCGGTCTCCATCATCATCACCTTCACCACCATCATCACTTTTACCACCATCACTATCATCAT,CATCAC,ATC,TCA,CAT,CAC;STRUC=<VC93502>	HPRC,HGSVC	No	0.002	Yes	NA,NA	NA	NA
chr16:85519567	474109	INS	429	0.8525	0.5343	13	GSE1(1.0,0.356)	GSE1(1.0,0.356)	NA	NA	NA	NA	NA	NA	NA	No	ID=16-85519196-85519208-TCA,16-85519267-85519277-ATC,16-85519281-85519292-CAC,16-85519287-85519544-CACCATCACCGGTCTCCATCATCATCACCTTCACCACCATCATCACTTTTACCACCATCACTATCATCAT,16-85519303-85519314-CAT,16-85519349-85519359-ATC,16-85519373-85519384-CAT,16-85519419-85519429-ATC,16-85519427-85519436-CAC,16-85519443-85519454-CAT,16-85519489-85519499-ATC,16-85519497-85519506-CAC,16-85519513-85519524-CAT,16-85519559-85519569-ATC,16-85519567-85519576-CAC,16-85519583-85519594-CAT,16-85519616-85519627-CAC,16-85519638-85519649-CAT,16-85519712-85519724-TCA,16-85519719-85519739-CATCAC,16-85519722-85519761-CAC;MOTIFS=CACCATCACCGGTCTCCATCATCATCACCTTCACCACCATCATCACTTTTACCACCATCACTATCATCAT,CATCAC,ATC,TCA,CAT,CAC;STRUC=<VC93502>	HPRC,HGSVC,1KG-ONT	No	0.002	Yes	NA,NA	NA	NA
chr16:85519567	474110	INS	195	0.8481	0.5774	12	GSE1(1.0,0.356)	GSE1(1.0,0.356)	NA	NA	NA	NA	NA	NA	NA	No	ID=16-85519196-85519208-TCA,16-85519267-85519277-ATC,16-85519281-85519292-CAC,16-85519287-85519544-CACCATCACCGGTCTCCATCATCATCACCTTCACCACCATCATCACTTTTACCACCATCACTATCATCAT,16-85519303-85519314-CAT,16-85519349-85519359-ATC,16-85519373-85519384-CAT,16-85519419-85519429-ATC,16-85519427-85519436-CAC,16-85519443-85519454-CAT,16-85519489-85519499-ATC,16-85519497-85519506-CAC,16-85519513-85519524-CAT,16-85519559-85519569-ATC,16-85519567-85519576-CAC,16-85519583-85519594-CAT,16-85519616-85519627-CAC,16-85519638-85519649-CAT,16-85519712-85519724-TCA,16-85519719-85519739-CATCAC,16-85519722-85519761-CAC;MOTIFS=CACCATCACCGGTCTCCATCATCATCACCTTCACCACCATCATCACTTTTACCACCATCACTATCATCAT,CATCAC,ATC,TCA,CAT,CAC;STRUC=<VC93502>	HPRC,HGSVC,1KG-ONT	No	0.002	Yes	NA,NA	NA	NA
chr16:85519567	474111	INS	302	0.8981	0.3862	1	GSE1(1.0,0.356)	GSE1(1.0,0.356)	NA	NA	NA	NA	NA	NA	NA	No	ID=16-85519196-85519208-TCA,16-85519267-85519277-ATC,16-85519281-85519292-CAC,16-85519287-85519544-CACCATCACCGGTCTCCATCATCATCACCTTCACCACCATCATCACTTTTACCACCATCACTATCATCAT,16-85519303-85519314-CAT,16-85519349-85519359-ATC,16-85519373-85519384-CAT,16-85519419-85519429-ATC,16-85519427-85519436-CAC,16-85519443-85519454-CAT,16-85519489-85519499-ATC,16-85519497-85519506-CAC,16-85519513-85519524-CAT,16-85519559-85519569-ATC,16-85519567-85519576-CAC,16-85519583-85519594-CAT,16-85519616-85519627-CAC,16-85519638-85519649-CAT,16-85519712-85519724-TCA,16-85519719-85519739-CATCAC,16-85519722-85519761-CAC;MOTIFS=CACCATCACCGGTCTCCATCATCATCACCTTCACCACCATCATCACTTTTACCACCATCACTATCATCAT,CATCAC,ATC,TCA,CAT,CAC;STRUC=<VC93502>	HPRC,HGSVC,1KG-ONT	No	0.002	No	NA,NA	NA	NA
chr16:85519567	474106	INS	280	0.8708	0.4935	5	GSE1(1.0,0.356)	GSE1(1.0,0.356)	NA	NA	NA	NA	NA	NA	NA	No	ID=16-85519196-85519208-TCA,16-85519267-85519277-ATC,16-85519281-85519292-CAC,16-85519287-85519544-CACCATCACCGGTCTCCATCATCATCACCTTCACCACCATCATCACTTTTACCACCATCACTATCATCAT,16-85519303-85519314-CAT,16-85519349-85519359-ATC,16-85519373-85519384-CAT,16-85519419-85519429-ATC,16-85519427-85519436-CAC,16-85519443-85519454-CAT,16-85519489-85519499-ATC,16-85519497-85519506-CAC,16-85519513-85519524-CAT,16-85519559-85519569-ATC,16-85519567-85519576-CAC,16-85519583-85519594-CAT,16-85519616-85519627-CAC,16-85519638-85519649-CAT,16-85519712-85519724-TCA,16-85519719-85519739-CATCAC,16-85519722-85519761-CAC;MOTIFS=CACCATCACCGGTCTCCATCATCATCACCTTCACCACCATCATCACTTTTACCACCATCACTATCATCAT,CATCAC,ATC,TCA,CAT,CAC;STRUC=<VC93502>	HPRC,HGSVC,1KG-ONT	No	0.002	Yes	NA,NA	NA	NA
chr16:85519570	474119	INS	117	0.9651	0.1502	155	GSE1(1.0,0.356)	GSE1(1.0,0.356)	NA	NA	NA	NA	NA	NA	NA	No	ID=16-85519196-85519208-TCA,16-85519267-85519277-ATC,16-85519281-85519292-CAC,16-85519287-85519544-CACCATCACCGGTCTCCATCATCATCACCTTCACCACCATCATCACTTTTACCACCATCACTATCATCAT,16-85519303-85519314-CAT,16-85519349-85519359-ATC,16-85519373-85519384-CAT,16-85519419-85519429-ATC,16-85519427-85519436-CAC,16-85519443-85519454-CAT,16-85519489-85519499-ATC,16-85519497-85519506-CAC,16-85519513-85519524-CAT,16-85519559-85519569-ATC,16-85519567-85519576-CAC,16-85519583-85519594-CAT,16-85519616-85519627-CAC,16-85519638-85519649-CAT,16-85519712-85519724-TCA,16-85519719-85519739-CATCAC,16-85519722-85519761-CAC;MOTIFS=CACCATCACCGGTCTCCATCATCATCACCTTCACCACCATCATCACTTTTACCACCATCACTATCATCAT,CATCAC,ATC,TCA,CAT,CAC;STRUC=<VC93502>	HPRC,HGSVC	No	0.002	Yes	NA,NA	NA	NA
chr16:85519570	474130	INS	677	0.909	0.354	142	GSE1(1.0,0.356)	GSE1(1.0,0.356)	NA	NA	NA	NA	NA	NA	NA	No	ID=16-85519196-85519208-TCA,16-85519267-85519277-ATC,16-85519281-85519292-CAC,16-85519287-85519544-CACCATCACCGGTCTCCATCATCATCACCTTCACCACCATCATCACTTTTACCACCATCACTATCATCAT,16-85519303-85519314-CAT,16-85519349-85519359-ATC,16-85519373-85519384-CAT,16-85519419-85519429-ATC,16-85519427-85519436-CAC,16-85519443-85519454-CAT,16-85519489-85519499-ATC,16-85519497-85519506-CAC,16-85519513-85519524-CAT,16-85519559-85519569-ATC,16-85519567-85519576-CAC,16-85519583-85519594-CAT,16-85519616-85519627-CAC,16-85519638-85519649-CAT,16-85519712-85519724-TCA,16-85519719-85519739-CATCAC,16-85519722-85519761-CAC;MOTIFS=CACCATCACCGGTCTCCATCATCATCACCTTCACCACCATCATCACTTTTACCACCATCACTATCATCAT,CATCAC,ATC,TCA,CAT,CAC;STRUC=<VC93502>	HPRC,HGSVC	No	0.002	Yes	NA,NA	NA	NA
chr16:85519570	474129	INS	537	0.9015	0.3988	9	GSE1(1.0,0.356)	GSE1(1.0,0.356)	NA	NA	NA	NA	NA	NA	NA	No	ID=16-85519196-85519208-TCA,16-85519267-85519277-ATC,16-85519281-85519292-CAC,16-85519287-85519544-CACCATCACCGGTCTCCATCATCATCACCTTCACCACCATCATCACTTTTACCACCATCACTATCATCAT,16-85519303-85519314-CAT,16-85519349-85519359-ATC,16-85519373-85519384-CAT,16-85519419-85519429-ATC,16-85519427-85519436-CAC,16-85519443-85519454-CAT,16-85519489-85519499-ATC,16-85519497-85519506-CAC,16-85519513-85519524-CAT,16-85519559-85519569-ATC,16-85519567-85519576-CAC,16-85519583-85519594-CAT,16-85519616-85519627-CAC,16-85519638-85519649-CAT,16-85519712-85519724-TCA,16-85519719-85519739-CATCAC,16-85519722-85519761-CAC;MOTIFS=CACCATCACCGGTCTCCATCATCATCACCTTCACCACCATCATCACTTTTACCACCATCACTATCATCAT,CATCAC,ATC,TCA,CAT,CAC;STRUC=<VC93502>	HPRC,HGSVC,1KG-ONT	No	0.002	No	NA,NA	NA	NA
chr16:85519570	474128	INS	467	0.807	0.6984	4	GSE1(1.0,0.356)	GSE1(1.0,0.356)	NA	NA	NA	NA	NA	NA	NA	No	ID=16-85519196-85519208-TCA,16-85519267-85519277-ATC,16-85519281-85519292-CAC,16-85519287-85519544-CACCATCACCGGTCTCCATCATCATCACCTTCACCACCATCATCACTTTTACCACCATCACTATCATCAT,16-85519303-85519314-CAT,16-85519349-85519359-ATC,16-85519373-85519384-CAT,16-85519419-85519429-ATC,16-85519427-85519436-CAC,16-85519443-85519454-CAT,16-85519489-85519499-ATC,16-85519497-85519506-CAC,16-85519513-85519524-CAT,16-85519559-85519569-ATC,16-85519567-85519576-CAC,16-85519583-85519594-CAT,16-85519616-85519627-CAC,16-85519638-85519649-CAT,16-85519712-85519724-TCA,16-85519719-85519739-CATCAC,16-85519722-85519761-CAC;MOTIFS=CACCATCACCGGTCTCCATCATCATCACCTTCACCACCATCATCACTTTTACCACCATCACTATCATCAT,CATCAC,ATC,TCA,CAT,CAC;STRUC=<VC93502>	HPRC,HGSVC,1KG-ONT	No	0.002	Yes	NA,NA	NA	NA
chr16:85519570	474127	INS	397	0.8544	0.5316	192	GSE1(1.0,0.356)	GSE1(1.0,0.356)	NA	NA	NA	NA	NA	NA	NA	No	ID=16-85519196-85519208-TCA,16-85519267-85519277-ATC,16-85519281-85519292-CAC,16-85519287-85519544-CACCATCACCGGTCTCCATCATCATCACCTTCACCACCATCATCACTTTTACCACCATCACTATCATCAT,16-85519303-85519314-CAT,16-85519349-85519359-ATC,16-85519373-85519384-CAT,16-85519419-85519429-ATC,16-85519427-85519436-CAC,16-85519443-85519454-CAT,16-85519489-85519499-ATC,16-85519497-85519506-CAC,16-85519513-85519524-CAT,16-85519559-85519569-ATC,16-85519567-85519576-CAC,16-85519583-85519594-CAT,16-85519616-85519627-CAC,16-85519638-85519649-CAT,16-85519712-85519724-TCA,16-85519719-85519739-CATCAC,16-85519722-85519761-CAC;MOTIFS=CACCATCACCGGTCTCCATCATCATCACCTTCACCACCATCATCACTTTTACCACCATCACTATCATCAT,CATCAC,ATC,TCA,CAT,CAC;STRUC=<VC93502>	HPRC,HGSVC,1KG-ONT	No	0.002	Yes	NA,NA	NA	NA
chr16:85519570	474126	INS	327	0.9573	0.1824	8	GSE1(1.0,0.356)	GSE1(1.0,0.356)	NA	NA	NA	NA	NA	NA	NA	No	ID=16-85519196-85519208-TCA,16-85519267-85519277-ATC,16-85519281-85519292-CAC,16-85519287-85519544-CACCATCACCGGTCTCCATCATCATCACCTTCACCACCATCATCACTTTTACCACCATCACTATCATCAT,16-85519303-85519314-CAT,16-85519349-85519359-ATC,16-85519373-85519384-CAT,16-85519419-85519429-ATC,16-85519427-85519436-CAC,16-85519443-85519454-CAT,16-85519489-85519499-ATC,16-85519497-85519506-CAC,16-85519513-85519524-CAT,16-85519559-85519569-ATC,16-85519567-85519576-CAC,16-85519583-85519594-CAT,16-85519616-85519627-CAC,16-85519638-85519649-CAT,16-85519712-85519724-TCA,16-85519719-85519739-CATCAC,16-85519722-85519761-CAC;MOTIFS=CACCATCACCGGTCTCCATCATCATCACCTTCACCACCATCATCACTTTTACCACCATCACTATCATCAT,CATCAC,ATC,TCA,CAT,CAC;STRUC=<VC93502>	HPRC,HGSVC,1KG-ONT	No	0.002	Yes	NA,NA	NA	NA
chr16:85519570	474125	INS	187	0.9522	0.1905	54	GSE1(1.0,0.356)	GSE1(1.0,0.356)	NA	NA	NA	NA	NA	NA	NA	No	ID=16-85519196-85519208-TCA,16-85519267-85519277-ATC,16-85519281-85519292-CAC,16-85519287-85519544-CACCATCACCGGTCTCCATCATCATCACCTTCACCACCATCATCACTTTTACCACCATCACTATCATCAT,16-85519303-85519314-CAT,16-85519349-85519359-ATC,16-85519373-85519384-CAT,16-85519419-85519429-ATC,16-85519427-85519436-CAC,16-85519443-85519454-CAT,16-85519489-85519499-ATC,16-85519497-85519506-CAC,16-85519513-85519524-CAT,16-85519559-85519569-ATC,16-85519567-85519576-CAC,16-85519583-85519594-CAT,16-85519616-85519627-CAC,16-85519638-85519649-CAT,16-85519712-85519724-TCA,16-85519719-85519739-CATCAC,16-85519722-85519761-CAC;MOTIFS=CACCATCACCGGTCTCCATCATCATCACCTTCACCACCATCATCACTTTTACCACCATCACTATCATCAT,CATCAC,ATC,TCA,CAT,CAC;STRUC=<VC93502>	HPRC,HGSVC,1KG-ONT	No	0.002	Yes	NA,NA	NA	NA
chr16:85519570	474124	INS	222	0.9559	0.5515	3	GSE1(1.0,0.356)	GSE1(1.0,0.356)	NA	NA	NA	NA	NA	NA	NA	No	ID=16-85519196-85519208-TCA,16-85519267-85519277-ATC,16-85519281-85519292-CAC,16-85519287-85519544-CACCATCACCGGTCTCCATCATCATCACCTTCACCACCATCATCACTTTTACCACCATCACTATCATCAT,16-85519303-85519314-CAT,16-85519349-85519359-ATC,16-85519373-85519384-CAT,16-85519419-85519429-ATC,16-85519427-85519436-CAC,16-85519443-85519454-CAT,16-85519489-85519499-ATC,16-85519497-85519506-CAC,16-85519513-85519524-CAT,16-85519559-85519569-ATC,16-85519567-85519576-CAC,16-85519583-85519594-CAT,16-85519616-85519627-CAC,16-85519638-85519649-CAT,16-85519712-85519724-TCA,16-85519719-85519739-CATCAC,16-85519722-85519761-CAC;MOTIFS=CACCATCACCGGTCTCCATCATCATCACCTTCACCACCATCATCACTTTTACCACCATCACTATCATCAT,CATCAC,ATC,TCA,CAT,CAC;STRUC=<VC93502>	HPRC,HGSVC,1KG-ONT	No	0.002	Yes	NA,NA	NA	NA
chr16:85519570	474123	INS	405	0.8875	0.5312	9	GSE1(1.0,0.356)	GSE1(1.0,0.356)	NA	NA	NA	NA	NA	NA	NA	No	ID=16-85519196-85519208-TCA,16-85519267-85519277-ATC,16-85519281-85519292-CAC,16-85519287-85519544-CACCATCACCGGTCTCCATCATCATCACCTTCACCACCATCATCACTTTTACCACCATCACTATCATCAT,16-85519303-85519314-CAT,16-85519349-85519359-ATC,16-85519373-85519384-CAT,16-85519419-85519429-ATC,16-85519427-85519436-CAC,16-85519443-85519454-CAT,16-85519489-85519499-ATC,16-85519497-85519506-CAC,16-85519513-85519524-CAT,16-85519559-85519569-ATC,16-85519567-85519576-CAC,16-85519583-85519594-CAT,16-85519616-85519627-CAC,16-85519638-85519649-CAT,16-85519712-85519724-TCA,16-85519719-85519739-CATCAC,16-85519722-85519761-CAC;MOTIFS=CACCATCACCGGTCTCCATCATCATCACCTTCACCACCATCATCACTTTTACCACCATCACTATCATCAT,CATCAC,ATC,TCA,CAT,CAC;STRUC=<VC93502>	HPRC,HGSVC,1KG-ONT	No	0.002	Yes	NA,NA	NA	NA
chr16:85519570	474122	INS	253	0.8314	0.6644	3	GSE1(1.0,0.356)	GSE1(1.0,0.356)	NA	NA	NA	NA	NA	NA	NA	No	ID=16-85519196-85519208-TCA,16-85519267-85519277-ATC,16-85519281-85519292-CAC,16-85519287-85519544-CACCATCACCGGTCTCCATCATCATCACCTTCACCACCATCATCACTTTTACCACCATCACTATCATCAT,16-85519303-85519314-CAT,16-85519349-85519359-ATC,16-85519373-85519384-CAT,16-85519419-85519429-ATC,16-85519427-85519436-CAC,16-85519443-85519454-CAT,16-85519489-85519499-ATC,16-85519497-85519506-CAC,16-85519513-85519524-CAT,16-85519559-85519569-ATC,16-85519567-85519576-CAC,16-85519583-85519594-CAT,16-85519616-85519627-CAC,16-85519638-85519649-CAT,16-85519712-85519724-TCA,16-85519719-85519739-CATCAC,16-85519722-85519761-CAC;MOTIFS=CACCATCACCGGTCTCCATCATCATCACCTTCACCACCATCATCACTTTTACCACCATCACTATCATCAT,CATCAC,ATC,TCA,CAT,CAC;STRUC=<VC93502>	HPRC,HGSVC,1KG-ONT	No	0.002	No	NA,NA	NA	NA
chr16:85519570	474121	INS	506	0.86	0.5851	8	GSE1(1.0,0.356)	GSE1(1.0,0.356)	NA	NA	NA	NA	NA	NA	NA	No	ID=16-85519196-85519208-TCA,16-85519267-85519277-ATC,16-85519281-85519292-CAC,16-85519287-85519544-CACCATCACCGGTCTCCATCATCATCACCTTCACCACCATCATCACTTTTACCACCATCACTATCATCAT,16-85519303-85519314-CAT,16-85519349-85519359-ATC,16-85519373-85519384-CAT,16-85519419-85519429-ATC,16-85519427-85519436-CAC,16-85519443-85519454-CAT,16-85519489-85519499-ATC,16-85519497-85519506-CAC,16-85519513-85519524-CAT,16-85519559-85519569-ATC,16-85519567-85519576-CAC,16-85519583-85519594-CAT,16-85519616-85519627-CAC,16-85519638-85519649-CAT,16-85519712-85519724-TCA,16-85519719-85519739-CATCAC,16-85519722-85519761-CAC;MOTIFS=CACCATCACCGGTCTCCATCATCATCACCTTCACCACCATCATCACTTTTACCACCATCACTATCATCAT,CATCAC,ATC,TCA,CAT,CAC;STRUC=<VC93502>	HPRC,HGSVC,1KG-ONT	No	0.002	Yes	NA,NA	NA	NA
chr16:85519570	474120	INS	104	0.8219	0.6825	4	GSE1(1.0,0.356)	GSE1(1.0,0.356)	NA	NA	NA	NA	NA	NA	NA	No	ID=16-85519196-85519208-TCA,16-85519267-85519277-ATC,16-85519281-85519292-CAC,16-85519287-85519544-CACCATCACCGGTCTCCATCATCATCACCTTCACCACCATCATCACTTTTACCACCATCACTATCATCAT,16-85519303-85519314-CAT,16-85519349-85519359-ATC,16-85519373-85519384-CAT,16-85519419-85519429-ATC,16-85519427-85519436-CAC,16-85519443-85519454-CAT,16-85519489-85519499-ATC,16-85519497-85519506-CAC,16-85519513-85519524-CAT,16-85519559-85519569-ATC,16-85519567-85519576-CAC,16-85519583-85519594-CAT,16-85519616-85519627-CAC,16-85519638-85519649-CAT,16-85519712-85519724-TCA,16-85519719-85519739-CATCAC,16-85519722-85519761-CAC;MOTIFS=CACCATCACCGGTCTCCATCATCATCACCTTCACCACCATCATCACTTTTACCACCATCACTATCATCAT,CATCAC,ATC,TCA,CAT,CAC;STRUC=<VC93502>	HPRC,HGSVC	No	0.002	Yes	NA,NA	NA	NA
chr16:85519570	474118	INS	135	0.8019	0.6884	4	GSE1(1.0,0.356)	GSE1(1.0,0.356)	NA	NA	NA	NA	NA	NA	NA	No	ID=16-85519196-85519208-TCA,16-85519267-85519277-ATC,16-85519281-85519292-CAC,16-85519287-85519544-CACCATCACCGGTCTCCATCATCATCACCTTCACCACCATCATCACTTTTACCACCATCACTATCATCAT,16-85519303-85519314-CAT,16-85519349-85519359-ATC,16-85519373-85519384-CAT,16-85519419-85519429-ATC,16-85519427-85519436-CAC,16-85519443-85519454-CAT,16-85519489-85519499-ATC,16-85519497-85519506-CAC,16-85519513-85519524-CAT,16-85519559-85519569-ATC,16-85519567-85519576-CAC,16-85519583-85519594-CAT,16-85519616-85519627-CAC,16-85519638-85519649-CAT,16-85519712-85519724-TCA,16-85519719-85519739-CATCAC,16-85519722-85519761-CAC;MOTIFS=CACCATCACCGGTCTCCATCATCATCACCTTCACCACCATCATCACTTTTACCACCATCACTATCATCAT,CATCAC,ATC,TCA,CAT,CAC;STRUC=<VC93502>	HPRC,HGSVC,1KG-ONT	No	0.002	Yes	NA,NA	NA	NA
chr16:85519570	474117	INS	152	0.8652	0.633	3	GSE1(1.0,0.356)	GSE1(1.0,0.356)	NA	NA	NA	NA	NA	NA	NA	No	ID=16-85519196-85519208-TCA,16-85519267-85519277-ATC,16-85519281-85519292-CAC,16-85519287-85519544-CACCATCACCGGTCTCCATCATCATCACCTTCACCACCATCATCACTTTTACCACCATCACTATCATCAT,16-85519303-85519314-CAT,16-85519349-85519359-ATC,16-85519373-85519384-CAT,16-85519419-85519429-ATC,16-85519427-85519436-CAC,16-85519443-85519454-CAT,16-85519489-85519499-ATC,16-85519497-85519506-CAC,16-85519513-85519524-CAT,16-85519559-85519569-ATC,16-85519567-85519576-CAC,16-85519583-85519594-CAT,16-85519616-85519627-CAC,16-85519638-85519649-CAT,16-85519712-85519724-TCA,16-85519719-85519739-CATCAC,16-85519722-85519761-CAC;MOTIFS=CACCATCACCGGTCTCCATCATCATCACCTTCACCACCATCATCACTTTTACCACCATCACTATCATCAT,CATCAC,ATC,TCA,CAT,CAC;STRUC=<VC93502>	HPRC,HGSVC,1KG-ONT	No	0.002	Yes	NA,NA	NA	NA
chr16:85519570	474116	INS	122	0.8369	0.5917	3	GSE1(1.0,0.356)	GSE1(1.0,0.356)	NA	NA	NA	NA	NA	NA	NA	No	ID=16-85519196-85519208-TCA,16-85519267-85519277-ATC,16-85519281-85519292-CAC,16-85519287-85519544-CACCATCACCGGTCTCCATCATCATCACCTTCACCACCATCATCACTTTTACCACCATCACTATCATCAT,16-85519303-85519314-CAT,16-85519349-85519359-ATC,16-85519373-85519384-CAT,16-85519419-85519429-ATC,16-85519427-85519436-CAC,16-85519443-85519454-CAT,16-85519489-85519499-ATC,16-85519497-85519506-CAC,16-85519513-85519524-CAT,16-85519559-85519569-ATC,16-85519567-85519576-CAC,16-85519583-85519594-CAT,16-85519616-85519627-CAC,16-85519638-85519649-CAT,16-85519712-85519724-TCA,16-85519719-85519739-CATCAC,16-85519722-85519761-CAC;MOTIFS=CACCATCACCGGTCTCCATCATCATCACCTTCACCACCATCATCACTTTTACCACCATCACTATCATCAT,CATCAC,ATC,TCA,CAT,CAC;STRUC=<VC93502>	HPRC,HGSVC,1KG-ONT	No	0.002	No	NA,NA	NA	NA
chr16:85519570	474115	INS	304	0.9934	0.1472	9	GSE1(1.0,0.356)	GSE1(1.0,0.356)	NA	NA	NA	NA	NA	NA	NA	No	ID=16-85519196-85519208-TCA,16-85519267-85519277-ATC,16-85519281-85519292-CAC,16-85519287-85519544-CACCATCACCGGTCTCCATCATCATCACCTTCACCACCATCATCACTTTTACCACCATCACTATCATCAT,16-85519303-85519314-CAT,16-85519349-85519359-ATC,16-85519373-85519384-CAT,16-85519419-85519429-ATC,16-85519427-85519436-CAC,16-85519443-85519454-CAT,16-85519489-85519499-ATC,16-85519497-85519506-CAC,16-85519513-85519524-CAT,16-85519559-85519569-ATC,16-85519567-85519576-CAC,16-85519583-85519594-CAT,16-85519616-85519627-CAC,16-85519638-85519649-CAT,16-85519712-85519724-TCA,16-85519719-85519739-CATCAC,16-85519722-85519761-CAC;MOTIFS=CACCATCACCGGTCTCCATCATCATCACCTTCACCACCATCATCACTTTTACCACCATCACTATCATCAT,CATCAC,ATC,TCA,CAT,CAC;STRUC=<VC93502>	HPRC,HGSVC,1KG-ONT	No	0.002	Yes	NA,NA	NA	NA
chr16:85519570	474114	INS	268	0.8868	0.4541	1	GSE1(1.0,0.356)	GSE1(1.0,0.356)	NA	NA	NA	NA	NA	NA	NA	No	ID=16-85519196-85519208-TCA,16-85519267-85519277-ATC,16-85519281-85519292-CAC,16-85519287-85519544-CACCATCACCGGTCTCCATCATCATCACCTTCACCACCATCATCACTTTTACCACCATCACTATCATCAT,16-85519303-85519314-CAT,16-85519349-85519359-ATC,16-85519373-85519384-CAT,16-85519419-85519429-ATC,16-85519427-85519436-CAC,16-85519443-85519454-CAT,16-85519489-85519499-ATC,16-85519497-85519506-CAC,16-85519513-85519524-CAT,16-85519559-85519569-ATC,16-85519567-85519576-CAC,16-85519583-85519594-CAT,16-85519616-85519627-CAC,16-85519638-85519649-CAT,16-85519712-85519724-TCA,16-85519719-85519739-CATCAC,16-85519722-85519761-CAC;MOTIFS=CACCATCACCGGTCTCCATCATCATCACCTTCACCACCATCATCACTTTTACCACCATCACTATCATCAT,CATCAC,ATC,TCA,CAT,CAC;STRUC=<VC93502>	HPRC,HGSVC,1KG-ONT	No	0.002	No	NA,NA	NA	NA
chr16:85519570	474113	INS	335	0.9418	0.314	1	GSE1(1.0,0.356)	GSE1(1.0,0.356)	NA	NA	NA	NA	NA	NA	NA	No	ID=16-85519196-85519208-TCA,16-85519267-85519277-ATC,16-85519281-85519292-CAC,16-85519287-85519544-CACCATCACCGGTCTCCATCATCATCACCTTCACCACCATCATCACTTTTACCACCATCACTATCATCAT,16-85519303-85519314-CAT,16-85519349-85519359-ATC,16-85519373-85519384-CAT,16-85519419-85519429-ATC,16-85519427-85519436-CAC,16-85519443-85519454-CAT,16-85519489-85519499-ATC,16-85519497-85519506-CAC,16-85519513-85519524-CAT,16-85519559-85519569-ATC,16-85519567-85519576-CAC,16-85519583-85519594-CAT,16-85519616-85519627-CAC,16-85519638-85519649-CAT,16-85519712-85519724-TCA,16-85519719-85519739-CATCAC,16-85519722-85519761-CAC;MOTIFS=CACCATCACCGGTCTCCATCATCATCACCTTCACCACCATCATCACTTTTACCACCATCACTATCATCAT,CATCAC,ATC,TCA,CAT,CAC;STRUC=<VC93502>	HPRC,HGSVC,1KG-ONT	No	0.002	No	NA,NA	NA	NA
chr16:85519570	474112	INS	198	0.8367	0.5909	10	GSE1(1.0,0.356)	GSE1(1.0,0.356)	NA	NA	NA	NA	NA	NA	NA	No	ID=16-85519196-85519208-TCA,16-85519267-85519277-ATC,16-85519281-85519292-CAC,16-85519287-85519544-CACCATCACCGGTCTCCATCATCATCACCTTCACCACCATCATCACTTTTACCACCATCACTATCATCAT,16-85519303-85519314-CAT,16-85519349-85519359-ATC,16-85519373-85519384-CAT,16-85519419-85519429-ATC,16-85519427-85519436-CAC,16-85519443-85519454-CAT,16-85519489-85519499-ATC,16-85519497-85519506-CAC,16-85519513-85519524-CAT,16-85519559-85519569-ATC,16-85519567-85519576-CAC,16-85519583-85519594-CAT,16-85519616-85519627-CAC,16-85519638-85519649-CAT,16-85519712-85519724-TCA,16-85519719-85519739-CATCAC,16-85519722-85519761-CAC;MOTIFS=CACCATCACCGGTCTCCATCATCATCACCTTCACCACCATCATCACTTTTACCACCATCACTATCATCAT,CATCAC,ATC,TCA,CAT,CAC;STRUC=<VC93502>	HPRC,HGSVC,1KG-ONT	No	0.002	Yes	NA,NA	NA	NA
chr16:85519577	474133	INS	435	0.8255	0.6463	39	GSE1(1.0,0.356)	GSE1(1.0,0.356)	NA	NA	NA	NA	NA	NA	NA	No	ID=16-85519196-85519208-TCA,16-85519267-85519277-ATC,16-85519281-85519292-CAC,16-85519287-85519544-CACCATCACCGGTCTCCATCATCATCACCTTCACCACCATCATCACTTTTACCACCATCACTATCATCAT,16-85519303-85519314-CAT,16-85519349-85519359-ATC,16-85519373-85519384-CAT,16-85519419-85519429-ATC,16-85519427-85519436-CAC,16-85519443-85519454-CAT,16-85519489-85519499-ATC,16-85519497-85519506-CAC,16-85519513-85519524-CAT,16-85519559-85519569-ATC,16-85519567-85519576-CAC,16-85519583-85519594-CAT,16-85519616-85519627-CAC,16-85519638-85519649-CAT,16-85519712-85519724-TCA,16-85519719-85519739-CATCAC,16-85519722-85519761-CAC;MOTIFS=CACCATCACCGGTCTCCATCATCATCACCTTCACCACCATCATCACTTTTACCACCATCACTATCATCAT,CATCAC,ATC,TCA,CAT,CAC;STRUC=<VC93502>	HPRC,HGSVC,1KG-ONT	No	0.002	Yes	NA,NA	NA	NA
chr16:85519577	474131	INS	329	0.922	0.2986	10	GSE1(1.0,0.356)	GSE1(1.0,0.356)	NA	NA	NA	NA	NA	NA	NA	No	ID=16-85519196-85519208-TCA,16-85519267-85519277-ATC,16-85519281-85519292-CAC,16-85519287-85519544-CACCATCACCGGTCTCCATCATCATCACCTTCACCACCATCATCACTTTTACCACCATCACTATCATCAT,16-85519303-85519314-CAT,16-85519349-85519359-ATC,16-85519373-85519384-CAT,16-85519419-85519429-ATC,16-85519427-85519436-CAC,16-85519443-85519454-CAT,16-85519489-85519499-ATC,16-85519497-85519506-CAC,16-85519513-85519524-CAT,16-85519559-85519569-ATC,16-85519567-85519576-CAC,16-85519583-85519594-CAT,16-85519616-85519627-CAC,16-85519638-85519649-CAT,16-85519712-85519724-TCA,16-85519719-85519739-CATCAC,16-85519722-85519761-CAC;MOTIFS=CACCATCACCGGTCTCCATCATCATCACCTTCACCACCATCATCACTTTTACCACCATCACTATCATCAT,CATCAC,ATC,TCA,CAT,CAC;STRUC=<VC93502>	HPRC,HGSVC,1KG-ONT	No	0.002	No	NA,NA	NA	NA
chr16:85519577	474134	INS	542	0.9096	0.5371	43	GSE1(1.0,0.356)	GSE1(1.0,0.356)	NA	NA	NA	NA	NA	NA	NA	No	ID=16-85519196-85519208-TCA,16-85519267-85519277-ATC,16-85519281-85519292-CAC,16-85519287-85519544-CACCATCACCGGTCTCCATCATCATCACCTTCACCACCATCATCACTTTTACCACCATCACTATCATCAT,16-85519303-85519314-CAT,16-85519349-85519359-ATC,16-85519373-85519384-CAT,16-85519419-85519429-ATC,16-85519427-85519436-CAC,16-85519443-85519454-CAT,16-85519489-85519499-ATC,16-85519497-85519506-CAC,16-85519513-85519524-CAT,16-85519559-85519569-ATC,16-85519567-85519576-CAC,16-85519583-85519594-CAT,16-85519616-85519627-CAC,16-85519638-85519649-CAT,16-85519712-85519724-TCA,16-85519719-85519739-CATCAC,16-85519722-85519761-CAC;MOTIFS=CACCATCACCGGTCTCCATCATCATCACCTTCACCACCATCATCACTTTTACCACCATCACTATCATCAT,CATCAC,ATC,TCA,CAT,CAC;STRUC=<VC93502>	HPRC,HGSVC,1KG-ONT	No	0.002	Yes	NA,NA	NA	NA
chr16:85519577	474135	INS	308	0.8998	0.3607	16	GSE1(1.0,0.356)	GSE1(1.0,0.356)	NA	NA	NA	NA	NA	NA	NA	No	ID=16-85519196-85519208-TCA,16-85519267-85519277-ATC,16-85519281-85519292-CAC,16-85519287-85519544-CACCATCACCGGTCTCCATCATCATCACCTTCACCACCATCATCACTTTTACCACCATCACTATCATCAT,16-85519303-85519314-CAT,16-85519349-85519359-ATC,16-85519373-85519384-CAT,16-85519419-85519429-ATC,16-85519427-85519436-CAC,16-85519443-85519454-CAT,16-85519489-85519499-ATC,16-85519497-85519506-CAC,16-85519513-85519524-CAT,16-85519559-85519569-ATC,16-85519567-85519576-CAC,16-85519583-85519594-CAT,16-85519616-85519627-CAC,16-85519638-85519649-CAT,16-85519712-85519724-TCA,16-85519719-85519739-CATCAC,16-85519722-85519761-CAC;MOTIFS=CACCATCACCGGTCTCCATCATCATCACCTTCACCACCATCATCACTTTTACCACCATCACTATCATCAT,CATCAC,ATC,TCA,CAT,CAC;STRUC=<VC93502>	HPRC,HGSVC,1KG-ONT	No	0.002	Yes	NA,NA	NA	NA
chr16:85519577	474132	INS	1183	0.9003	0.4261	6	GSE1(1.0,0.356)	GSE1(1.0,0.356)	NA	NA	NA	NA	NA	NA	NA	No	ID=16-85519196-85519208-TCA,16-85519267-85519277-ATC,16-85519281-85519292-CAC,16-85519287-85519544-CACCATCACCGGTCTCCATCATCATCACCTTCACCACCATCATCACTTTTACCACCATCACTATCATCAT,16-85519303-85519314-CAT,16-85519349-85519359-ATC,16-85519373-85519384-CAT,16-85519419-85519429-ATC,16-85519427-85519436-CAC,16-85519443-85519454-CAT,16-85519489-85519499-ATC,16-85519497-85519506-CAC,16-85519513-85519524-CAT,16-85519559-85519569-ATC,16-85519567-85519576-CAC,16-85519583-85519594-CAT,16-85519616-85519627-CAC,16-85519638-85519649-CAT,16-85519712-85519724-TCA,16-85519719-85519739-CATCAC,16-85519722-85519761-CAC;MOTIFS=CACCATCACCGGTCTCCATCATCATCACCTTCACCACCATCATCACTTTTACCACCATCACTATCATCAT,CATCAC,ATC,TCA,CAT,CAC;STRUC=<VC93502>	HPRC,HGSVC,1KG-ONT	No	0.002	No	NA,NA	NA	NA
chr16:85519578	474146	INS	295	0.8146	0.6689	12	GSE1(1.0,0.356)	GSE1(1.0,0.356)	NA	NA	NA	NA	NA	NA	NA	No	ID=16-85519196-85519208-TCA,16-85519267-85519277-ATC,16-85519281-85519292-CAC,16-85519287-85519544-CACCATCACCGGTCTCCATCATCATCACCTTCACCACCATCATCACTTTTACCACCATCACTATCATCAT,16-85519303-85519314-CAT,16-85519349-85519359-ATC,16-85519373-85519384-CAT,16-85519419-85519429-ATC,16-85519427-85519436-CAC,16-85519443-85519454-CAT,16-85519489-85519499-ATC,16-85519497-85519506-CAC,16-85519513-85519524-CAT,16-85519559-85519569-ATC,16-85519567-85519576-CAC,16-85519583-85519594-CAT,16-85519616-85519627-CAC,16-85519638-85519649-CAT,16-85519712-85519724-TCA,16-85519719-85519739-CATCAC,16-85519722-85519761-CAC;MOTIFS=CACCATCACCGGTCTCCATCATCATCACCTTCACCACCATCATCACTTTTACCACCATCACTATCATCAT,CATCAC,ATC,TCA,CAT,CAC;STRUC=<VC93502>	HPRC,HGSVC,1KG-ONT	No	0.043	Yes	NA,NA	NA	NA
chr16:85519578	474136	INS	235	0.8073	0.6891	1	GSE1(1.0,0.356)	GSE1(1.0,0.356)	NA	NA	NA	NA	NA	NA	NA	No	ID=16-85519196-85519208-TCA,16-85519267-85519277-ATC,16-85519281-85519292-CAC,16-85519287-85519544-CACCATCACCGGTCTCCATCATCATCACCTTCACCACCATCATCACTTTTACCACCATCACTATCATCAT,16-85519303-85519314-CAT,16-85519349-85519359-ATC,16-85519373-85519384-CAT,16-85519419-85519429-ATC,16-85519427-85519436-CAC,16-85519443-85519454-CAT,16-85519489-85519499-ATC,16-85519497-85519506-CAC,16-85519513-85519524-CAT,16-85519559-85519569-ATC,16-85519567-85519576-CAC,16-85519583-85519594-CAT,16-85519616-85519627-CAC,16-85519638-85519649-CAT,16-85519712-85519724-TCA,16-85519719-85519739-CATCAC,16-85519722-85519761-CAC;MOTIFS=CACCATCACCGGTCTCCATCATCATCACCTTCACCACCATCATCACTTTTACCACCATCACTATCATCAT,CATCAC,ATC,TCA,CAT,CAC;STRUC=<VC93502>	HPRC,HGSVC,1KG-ONT	No	0.043	No	NA,NA	NA	NA
chr16:85519578	474137	INS	167	0.8639	0.4978	13	GSE1(1.0,0.356)	GSE1(1.0,0.356)	NA	NA	NA	NA	NA	NA	NA	No	ID=16-85519196-85519208-TCA,16-85519267-85519277-ATC,16-85519281-85519292-CAC,16-85519287-85519544-CACCATCACCGGTCTCCATCATCATCACCTTCACCACCATCATCACTTTTACCACCATCACTATCATCAT,16-85519303-85519314-CAT,16-85519349-85519359-ATC,16-85519373-85519384-CAT,16-85519419-85519429-ATC,16-85519427-85519436-CAC,16-85519443-85519454-CAT,16-85519489-85519499-ATC,16-85519497-85519506-CAC,16-85519513-85519524-CAT,16-85519559-85519569-ATC,16-85519567-85519576-CAC,16-85519583-85519594-CAT,16-85519616-85519627-CAC,16-85519638-85519649-CAT,16-85519712-85519724-TCA,16-85519719-85519739-CATCAC,16-85519722-85519761-CAC;MOTIFS=CACCATCACCGGTCTCCATCATCATCACCTTCACCACCATCATCACTTTTACCACCATCACTATCATCAT,CATCAC,ATC,TCA,CAT,CAC;STRUC=<VC93502>	HPRC,HGSVC,1KG-ONT	No	0.043	Yes	NA,NA	NA	NA
chr16:85519578	474138	INS	55	0.8323	0.6483	75	GSE1(1.0,0.356)	GSE1(1.0,0.356)	NA	NA	NA	NA	NA	NA	NA	No	ID=16-85519196-85519208-TCA,16-85519267-85519277-ATC,16-85519281-85519292-CAC,16-85519287-85519544-CACCATCACCGGTCTCCATCATCATCACCTTCACCACCATCATCACTTTTACCACCATCACTATCATCAT,16-85519303-85519314-CAT,16-85519349-85519359-ATC,16-85519373-85519384-CAT,16-85519419-85519429-ATC,16-85519427-85519436-CAC,16-85519443-85519454-CAT,16-85519489-85519499-ATC,16-85519497-85519506-CAC,16-85519513-85519524-CAT,16-85519559-85519569-ATC,16-85519567-85519576-CAC,16-85519583-85519594-CAT,16-85519616-85519627-CAC,16-85519638-85519649-CAT,16-85519712-85519724-TCA,16-85519719-85519739-CATCAC,16-85519722-85519761-CAC;MOTIFS=CACCATCACCGGTCTCCATCATCATCACCTTCACCACCATCATCACTTTTACCACCATCACTATCATCAT,CATCAC,ATC,TCA,CAT,CAC;STRUC=<VC93502>	HPRC,HGSVC,1KG-ONT	No	0.043	Yes	NA,NA	NA	NA
chr16:85519578	474139	INS	515	0.9824	0.1386	4	GSE1(1.0,0.356)	GSE1(1.0,0.356)	NA	NA	NA	NA	NA	NA	NA	No	ID=16-85519196-85519208-TCA,16-85519267-85519277-ATC,16-85519281-85519292-CAC,16-85519287-85519544-CACCATCACCGGTCTCCATCATCATCACCTTCACCACCATCATCACTTTTACCACCATCACTATCATCAT,16-85519303-85519314-CAT,16-85519349-85519359-ATC,16-85519373-85519384-CAT,16-85519419-85519429-ATC,16-85519427-85519436-CAC,16-85519443-85519454-CAT,16-85519489-85519499-ATC,16-85519497-85519506-CAC,16-85519513-85519524-CAT,16-85519559-85519569-ATC,16-85519567-85519576-CAC,16-85519583-85519594-CAT,16-85519616-85519627-CAC,16-85519638-85519649-CAT,16-85519712-85519724-TCA,16-85519719-85519739-CATCAC,16-85519722-85519761-CAC;MOTIFS=CACCATCACCGGTCTCCATCATCATCACCTTCACCACCATCATCACTTTTACCACCATCACTATCATCAT,CATCAC,ATC,TCA,CAT,CAC;STRUC=<VC93502>	HPRC,HGSVC,1KG-ONT	No	0.043	Yes	NA,NA	NA	NA
chr16:85519578	474140	INS	255	0.8646	0.5282	6	GSE1(1.0,0.356)	GSE1(1.0,0.356)	NA	NA	NA	NA	NA	NA	NA	No	ID=16-85519196-85519208-TCA,16-85519267-85519277-ATC,16-85519281-85519292-CAC,16-85519287-85519544-CACCATCACCGGTCTCCATCATCATCACCTTCACCACCATCATCACTTTTACCACCATCACTATCATCAT,16-85519303-85519314-CAT,16-85519349-85519359-ATC,16-85519373-85519384-CAT,16-85519419-85519429-ATC,16-85519427-85519436-CAC,16-85519443-85519454-CAT,16-85519489-85519499-ATC,16-85519497-85519506-CAC,16-85519513-85519524-CAT,16-85519559-85519569-ATC,16-85519567-85519576-CAC,16-85519583-85519594-CAT,16-85519616-85519627-CAC,16-85519638-85519649-CAT,16-85519712-85519724-TCA,16-85519719-85519739-CATCAC,16-85519722-85519761-CAC;MOTIFS=CACCATCACCGGTCTCCATCATCATCACCTTCACCACCATCATCACTTTTACCACCATCACTATCATCAT,CATCAC,ATC,TCA,CAT,CAC;STRUC=<VC93502>	HPRC,HGSVC,1KG-ONT	No	0.043	Yes	NA,NA	NA	NA
chr16:85519578	474141	INS	368	0.8131	0.6789	3	GSE1(1.0,0.356)	GSE1(1.0,0.356)	NA	NA	NA	NA	NA	NA	NA	No	ID=16-85519196-85519208-TCA,16-85519267-85519277-ATC,16-85519281-85519292-CAC,16-85519287-85519544-CACCATCACCGGTCTCCATCATCATCACCTTCACCACCATCATCACTTTTACCACCATCACTATCATCAT,16-85519303-85519314-CAT,16-85519349-85519359-ATC,16-85519373-85519384-CAT,16-85519419-85519429-ATC,16-85519427-85519436-CAC,16-85519443-85519454-CAT,16-85519489-85519499-ATC,16-85519497-85519506-CAC,16-85519513-85519524-CAT,16-85519559-85519569-ATC,16-85519567-85519576-CAC,16-85519583-85519594-CAT,16-85519616-85519627-CAC,16-85519638-85519649-CAT,16-85519712-85519724-TCA,16-85519719-85519739-CATCAC,16-85519722-85519761-CAC;MOTIFS=CACCATCACCGGTCTCCATCATCATCACCTTCACCACCATCATCACTTTTACCACCATCACTATCATCAT,CATCAC,ATC,TCA,CAT,CAC;STRUC=<VC93502>	HPRC,HGSVC,1KG-ONT	No	0.043	No	NA,NA	NA	NA
chr16:85519578	474142	INS	277	0.8854	0.4368	16	GSE1(1.0,0.356)	GSE1(1.0,0.356)	NA	NA	NA	NA	NA	NA	NA	No	ID=16-85519196-85519208-TCA,16-85519267-85519277-ATC,16-85519281-85519292-CAC,16-85519287-85519544-CACCATCACCGGTCTCCATCATCATCACCTTCACCACCATCATCACTTTTACCACCATCACTATCATCAT,16-85519303-85519314-CAT,16-85519349-85519359-ATC,16-85519373-85519384-CAT,16-85519419-85519429-ATC,16-85519427-85519436-CAC,16-85519443-85519454-CAT,16-85519489-85519499-ATC,16-85519497-85519506-CAC,16-85519513-85519524-CAT,16-85519559-85519569-ATC,16-85519567-85519576-CAC,16-85519583-85519594-CAT,16-85519616-85519627-CAC,16-85519638-85519649-CAT,16-85519712-85519724-TCA,16-85519719-85519739-CATCAC,16-85519722-85519761-CAC;MOTIFS=CACCATCACCGGTCTCCATCATCATCACCTTCACCACCATCATCACTTTTACCACCATCACTATCATCAT,CATCAC,ATC,TCA,CAT,CAC;STRUC=<VC93502>	HPRC,HGSVC,1KG-ONT	No	0.043	Yes	NA,NA	NA	NA
chr16:85519578	474143	INS	441	0.8267	0.6423	2	GSE1(1.0,0.356)	GSE1(1.0,0.356)	NA	NA	NA	NA	NA	NA	NA	No	ID=16-85519196-85519208-TCA,16-85519267-85519277-ATC,16-85519281-85519292-CAC,16-85519287-85519544-CACCATCACCGGTCTCCATCATCATCACCTTCACCACCATCATCACTTTTACCACCATCACTATCATCAT,16-85519303-85519314-CAT,16-85519349-85519359-ATC,16-85519373-85519384-CAT,16-85519419-85519429-ATC,16-85519427-85519436-CAC,16-85519443-85519454-CAT,16-85519489-85519499-ATC,16-85519497-85519506-CAC,16-85519513-85519524-CAT,16-85519559-85519569-ATC,16-85519567-85519576-CAC,16-85519583-85519594-CAT,16-85519616-85519627-CAC,16-85519638-85519649-CAT,16-85519712-85519724-TCA,16-85519719-85519739-CATCAC,16-85519722-85519761-CAC;MOTIFS=CACCATCACCGGTCTCCATCATCATCACCTTCACCACCATCATCACTTTTACCACCATCACTATCATCAT,CATCAC,ATC,TCA,CAT,CAC;STRUC=<VC93502>	HPRC,HGSVC,1KG-ONT	No	0.043	Yes	NA,NA	NA	NA
chr16:85519578	474144	INS	476	0.8997	0.3611	1	GSE1(1.0,0.356)	GSE1(1.0,0.356)	NA	NA	NA	NA	NA	NA	NA	No	ID=16-85519196-85519208-TCA,16-85519267-85519277-ATC,16-85519281-85519292-CAC,16-85519287-85519544-CACCATCACCGGTCTCCATCATCATCACCTTCACCACCATCATCACTTTTACCACCATCACTATCATCAT,16-85519303-85519314-CAT,16-85519349-85519359-ATC,16-85519373-85519384-CAT,16-85519419-85519429-ATC,16-85519427-85519436-CAC,16-85519443-85519454-CAT,16-85519489-85519499-ATC,16-85519497-85519506-CAC,16-85519513-85519524-CAT,16-85519559-85519569-ATC,16-85519567-85519576-CAC,16-85519583-85519594-CAT,16-85519616-85519627-CAC,16-85519638-85519649-CAT,16-85519712-85519724-TCA,16-85519719-85519739-CATCAC,16-85519722-85519761-CAC;MOTIFS=CACCATCACCGGTCTCCATCATCATCACCTTCACCACCATCATCACTTTTACCACCATCACTATCATCAT,CATCAC,ATC,TCA,CAT,CAC;STRUC=<VC93502>	HPRC,HGSVC,1KG-ONT	No	0.043	No	NA,NA	NA	NA
chr16:85519578	474145	INS	313	0.9204	0.3688	7	GSE1(1.0,0.356)	GSE1(1.0,0.356)	NA	NA	NA	NA	NA	NA	NA	No	ID=16-85519196-85519208-TCA,16-85519267-85519277-ATC,16-85519281-85519292-CAC,16-85519287-85519544-CACCATCACCGGTCTCCATCATCATCACCTTCACCACCATCATCACTTTTACCACCATCACTATCATCAT,16-85519303-85519314-CAT,16-85519349-85519359-ATC,16-85519373-85519384-CAT,16-85519419-85519429-ATC,16-85519427-85519436-CAC,16-85519443-85519454-CAT,16-85519489-85519499-ATC,16-85519497-85519506-CAC,16-85519513-85519524-CAT,16-85519559-85519569-ATC,16-85519567-85519576-CAC,16-85519583-85519594-CAT,16-85519616-85519627-CAC,16-85519638-85519649-CAT,16-85519712-85519724-TCA,16-85519719-85519739-CATCAC,16-85519722-85519761-CAC;MOTIFS=CACCATCACCGGTCTCCATCATCATCACCTTCACCACCATCATCACTTTTACCACCATCACTATCATCAT,CATCAC,ATC,TCA,CAT,CAC;STRUC=<VC93502>	HPRC,HGSVC,1KG-ONT	No	0.043	Yes	NA,NA	NA	NA
chr16:85519578	474157	INS	112	0.8009	0.6707	1	GSE1(1.0,0.356)	GSE1(1.0,0.356)	NA	NA	NA	NA	NA	NA	NA	No	ID=16-85519196-85519208-TCA,16-85519267-85519277-ATC,16-85519281-85519292-CAC,16-85519287-85519544-CACCATCACCGGTCTCCATCATCATCACCTTCACCACCATCATCACTTTTACCACCATCACTATCATCAT,16-85519303-85519314-CAT,16-85519349-85519359-ATC,16-85519373-85519384-CAT,16-85519419-85519429-ATC,16-85519427-85519436-CAC,16-85519443-85519454-CAT,16-85519489-85519499-ATC,16-85519497-85519506-CAC,16-85519513-85519524-CAT,16-85519559-85519569-ATC,16-85519567-85519576-CAC,16-85519583-85519594-CAT,16-85519616-85519627-CAC,16-85519638-85519649-CAT,16-85519712-85519724-TCA,16-85519719-85519739-CATCAC,16-85519722-85519761-CAC;MOTIFS=CACCATCACCGGTCTCCATCATCATCACCTTCACCACCATCATCACTTTTACCACCATCACTATCATCAT,CATCAC,ATC,TCA,CAT,CAC;STRUC=<VC93502>	HPRC,HGSVC	No	0.043	Yes	NA,NA	NA	NA
chr16:85519578	474147	INS	176	0.8685	0.5592	2	GSE1(1.0,0.356)	GSE1(1.0,0.356)	NA	NA	NA	NA	NA	NA	NA	No	ID=16-85519196-85519208-TCA,16-85519267-85519277-ATC,16-85519281-85519292-CAC,16-85519287-85519544-CACCATCACCGGTCTCCATCATCATCACCTTCACCACCATCATCACTTTTACCACCATCACTATCATCAT,16-85519303-85519314-CAT,16-85519349-85519359-ATC,16-85519373-85519384-CAT,16-85519419-85519429-ATC,16-85519427-85519436-CAC,16-85519443-85519454-CAT,16-85519489-85519499-ATC,16-85519497-85519506-CAC,16-85519513-85519524-CAT,16-85519559-85519569-ATC,16-85519567-85519576-CAC,16-85519583-85519594-CAT,16-85519616-85519627-CAC,16-85519638-85519649-CAT,16-85519712-85519724-TCA,16-85519719-85519739-CATCAC,16-85519722-85519761-CAC;MOTIFS=CACCATCACCGGTCTCCATCATCATCACCTTCACCACCATCATCACTTTTACCACCATCACTATCATCAT,CATCAC,ATC,TCA,CAT,CAC;STRUC=<VC93502>	HPRC,HGSVC,1KG-ONT	No	0.043	No	NA,NA	NA	NA
chr16:85519578	474148	INS	460	0.8653	0.4867	5	GSE1(1.0,0.356)	GSE1(1.0,0.356)	NA	NA	NA	NA	NA	NA	NA	No	ID=16-85519196-85519208-TCA,16-85519267-85519277-ATC,16-85519281-85519292-CAC,16-85519287-85519544-CACCATCACCGGTCTCCATCATCATCACCTTCACCACCATCATCACTTTTACCACCATCACTATCATCAT,16-85519303-85519314-CAT,16-85519349-85519359-ATC,16-85519373-85519384-CAT,16-85519419-85519429-ATC,16-85519427-85519436-CAC,16-85519443-85519454-CAT,16-85519489-85519499-ATC,16-85519497-85519506-CAC,16-85519513-85519524-CAT,16-85519559-85519569-ATC,16-85519567-85519576-CAC,16-85519583-85519594-CAT,16-85519616-85519627-CAC,16-85519638-85519649-CAT,16-85519712-85519724-TCA,16-85519719-85519739-CATCAC,16-85519722-85519761-CAC;MOTIFS=CACCATCACCGGTCTCCATCATCATCACCTTCACCACCATCATCACTTTTACCACCATCACTATCATCAT,CATCAC,ATC,TCA,CAT,CAC;STRUC=<VC93502>	HPRC,HGSVC,1KG-ONT	No	0.043	No	NA,NA	NA	NA
chr16:85519578	474149	INS	663	0.8006	0.688	36	GSE1(1.0,0.356)	GSE1(1.0,0.356)	NA	NA	NA	NA	NA	NA	NA	No	ID=16-85519196-85519208-TCA,16-85519267-85519277-ATC,16-85519281-85519292-CAC,16-85519287-85519544-CACCATCACCGGTCTCCATCATCATCACCTTCACCACCATCATCACTTTTACCACCATCACTATCATCAT,16-85519303-85519314-CAT,16-85519349-85519359-ATC,16-85519373-85519384-CAT,16-85519419-85519429-ATC,16-85519427-85519436-CAC,16-85519443-85519454-CAT,16-85519489-85519499-ATC,16-85519497-85519506-CAC,16-85519513-85519524-CAT,16-85519559-85519569-ATC,16-85519567-85519576-CAC,16-85519583-85519594-CAT,16-85519616-85519627-CAC,16-85519638-85519649-CAT,16-85519712-85519724-TCA,16-85519719-85519739-CATCAC,16-85519722-85519761-CAC;MOTIFS=CACCATCACCGGTCTCCATCATCATCACCTTCACCACCATCATCACTTTTACCACCATCACTATCATCAT,CATCAC,ATC,TCA,CAT,CAC;STRUC=<VC93502>	HPRC,HGSVC,1KG-ONT	No	0.043	Yes	NA,NA	NA	NA
chr16:85519578	474150	INS	878	0.8392	0.5901	2	GSE1(1.0,0.356)	GSE1(1.0,0.356)	NA	NA	NA	NA	NA	NA	NA	No	ID=16-85519196-85519208-TCA,16-85519267-85519277-ATC,16-85519281-85519292-CAC,16-85519287-85519544-CACCATCACCGGTCTCCATCATCATCACCTTCACCACCATCATCACTTTTACCACCATCACTATCATCAT,16-85519303-85519314-CAT,16-85519349-85519359-ATC,16-85519373-85519384-CAT,16-85519419-85519429-ATC,16-85519427-85519436-CAC,16-85519443-85519454-CAT,16-85519489-85519499-ATC,16-85519497-85519506-CAC,16-85519513-85519524-CAT,16-85519559-85519569-ATC,16-85519567-85519576-CAC,16-85519583-85519594-CAT,16-85519616-85519627-CAC,16-85519638-85519649-CAT,16-85519712-85519724-TCA,16-85519719-85519739-CATCAC,16-85519722-85519761-CAC;MOTIFS=CACCATCACCGGTCTCCATCATCATCACCTTCACCACCATCATCACTTTTACCACCATCACTATCATCAT,CATCAC,ATC,TCA,CAT,CAC;STRUC=<VC93502>	HPRC,HGSVC,1KG-ONT	No	0.043	No	NA,NA	NA	NA
chr16:85519578	474151	INS	1493	0.8131	0.6554	21	GSE1(1.0,0.356)	GSE1(1.0,0.356)	NA	NA	NA	NA	NA	NA	NA	No	ID=16-85519196-85519208-TCA,16-85519267-85519277-ATC,16-85519281-85519292-CAC,16-85519287-85519544-CACCATCACCGGTCTCCATCATCATCACCTTCACCACCATCATCACTTTTACCACCATCACTATCATCAT,16-85519303-85519314-CAT,16-85519349-85519359-ATC,16-85519373-85519384-CAT,16-85519419-85519429-ATC,16-85519427-85519436-CAC,16-85519443-85519454-CAT,16-85519489-85519499-ATC,16-85519497-85519506-CAC,16-85519513-85519524-CAT,16-85519559-85519569-ATC,16-85519567-85519576-CAC,16-85519583-85519594-CAT,16-85519616-85519627-CAC,16-85519638-85519649-CAT,16-85519712-85519724-TCA,16-85519719-85519739-CATCAC,16-85519722-85519761-CAC;MOTIFS=CACCATCACCGGTCTCCATCATCATCACCTTCACCACCATCATCACTTTTACCACCATCACTATCATCAT,CATCAC,ATC,TCA,CAT,CAC;STRUC=<VC93502>	HPRC,HGSVC,1KG-ONT	No	0.043	Yes	NA,NA	NA	NA
chr16:85519578	474152	INS	1113	0.9131	0.3235	12	GSE1(1.0,0.356)	GSE1(1.0,0.356)	NA	NA	NA	NA	NA	NA	NA	No	ID=16-85519196-85519208-TCA,16-85519267-85519277-ATC,16-85519281-85519292-CAC,16-85519287-85519544-CACCATCACCGGTCTCCATCATCATCACCTTCACCACCATCATCACTTTTACCACCATCACTATCATCAT,16-85519303-85519314-CAT,16-85519349-85519359-ATC,16-85519373-85519384-CAT,16-85519419-85519429-ATC,16-85519427-85519436-CAC,16-85519443-85519454-CAT,16-85519489-85519499-ATC,16-85519497-85519506-CAC,16-85519513-85519524-CAT,16-85519559-85519569-ATC,16-85519567-85519576-CAC,16-85519583-85519594-CAT,16-85519616-85519627-CAC,16-85519638-85519649-CAT,16-85519712-85519724-TCA,16-85519719-85519739-CATCAC,16-85519722-85519761-CAC;MOTIFS=CACCATCACCGGTCTCCATCATCATCACCTTCACCACCATCATCACTTTTACCACCATCACTATCATCAT,CATCAC,ATC,TCA,CAT,CAC;STRUC=<VC93502>	HPRC,HGSVC,1KG-ONT	No	0.043	Yes	NA,NA	NA	NA
chr16:85519578	474153	INS	733	0.8982	0.3873	16	GSE1(1.0,0.356)	GSE1(1.0,0.356)	NA	NA	NA	NA	NA	NA	NA	No	ID=16-85519196-85519208-TCA,16-85519267-85519277-ATC,16-85519281-85519292-CAC,16-85519287-85519544-CACCATCACCGGTCTCCATCATCATCACCTTCACCACCATCATCACTTTTACCACCATCACTATCATCAT,16-85519303-85519314-CAT,16-85519349-85519359-ATC,16-85519373-85519384-CAT,16-85519419-85519429-ATC,16-85519427-85519436-CAC,16-85519443-85519454-CAT,16-85519489-85519499-ATC,16-85519497-85519506-CAC,16-85519513-85519524-CAT,16-85519559-85519569-ATC,16-85519567-85519576-CAC,16-85519583-85519594-CAT,16-85519616-85519627-CAC,16-85519638-85519649-CAT,16-85519712-85519724-TCA,16-85519719-85519739-CATCAC,16-85519722-85519761-CAC;MOTIFS=CACCATCACCGGTCTCCATCATCATCACCTTCACCACCATCATCACTTTTACCACCATCACTATCATCAT,CATCAC,ATC,TCA,CAT,CAC;STRUC=<VC93502>	HPRC,HGSVC	No	0.043	Yes	NA,NA	NA	NA
chr16:85519578	474154	INS	432	0.9162	0.3685	7	GSE1(1.0,0.356)	GSE1(1.0,0.356)	NA	NA	NA	NA	NA	NA	NA	No	ID=16-85519196-85519208-TCA,16-85519267-85519277-ATC,16-85519281-85519292-CAC,16-85519287-85519544-CACCATCACCGGTCTCCATCATCATCACCTTCACCACCATCATCACTTTTACCACCATCACTATCATCAT,16-85519303-85519314-CAT,16-85519349-85519359-ATC,16-85519373-85519384-CAT,16-85519419-85519429-ATC,16-85519427-85519436-CAC,16-85519443-85519454-CAT,16-85519489-85519499-ATC,16-85519497-85519506-CAC,16-85519513-85519524-CAT,16-85519559-85519569-ATC,16-85519567-85519576-CAC,16-85519583-85519594-CAT,16-85519616-85519627-CAC,16-85519638-85519649-CAT,16-85519712-85519724-TCA,16-85519719-85519739-CATCAC,16-85519722-85519761-CAC;MOTIFS=CACCATCACCGGTCTCCATCATCATCACCTTCACCACCATCATCACTTTTACCACCATCACTATCATCAT,CATCAC,ATC,TCA,CAT,CAC;STRUC=<VC93502>	HPRC,HGSVC,1KG-ONT	No	0.043	Yes	NA,NA	NA	NA
chr16:85519578	474155	INS	353	0.8112	0.7	13	GSE1(1.0,0.356)	GSE1(1.0,0.356)	NA	NA	NA	NA	NA	NA	NA	No	ID=16-85519196-85519208-TCA,16-85519267-85519277-ATC,16-85519281-85519292-CAC,16-85519287-85519544-CACCATCACCGGTCTCCATCATCATCACCTTCACCACCATCATCACTTTTACCACCATCACTATCATCAT,16-85519303-85519314-CAT,16-85519349-85519359-ATC,16-85519373-85519384-CAT,16-85519419-85519429-ATC,16-85519427-85519436-CAC,16-85519443-85519454-CAT,16-85519489-85519499-ATC,16-85519497-85519506-CAC,16-85519513-85519524-CAT,16-85519559-85519569-ATC,16-85519567-85519576-CAC,16-85519583-85519594-CAT,16-85519616-85519627-CAC,16-85519638-85519649-CAT,16-85519712-85519724-TCA,16-85519719-85519739-CATCAC,16-85519722-85519761-CAC;MOTIFS=CACCATCACCGGTCTCCATCATCATCACCTTCACCACCATCATCACTTTTACCACCATCACTATCATCAT,CATCAC,ATC,TCA,CAT,CAC;STRUC=<VC93502>	HPRC,HGSVC,1KG-ONT	No	0.043	Yes	NA,NA	NA	NA
chr16:85519578	474156	INS	384	0.8289	0.6104	10	GSE1(1.0,0.356)	GSE1(1.0,0.356)	NA	NA	NA	NA	NA	NA	NA	No	ID=16-85519196-85519208-TCA,16-85519267-85519277-ATC,16-85519281-85519292-CAC,16-85519287-85519544-CACCATCACCGGTCTCCATCATCATCACCTTCACCACCATCATCACTTTTACCACCATCACTATCATCAT,16-85519303-85519314-CAT,16-85519349-85519359-ATC,16-85519373-85519384-CAT,16-85519419-85519429-ATC,16-85519427-85519436-CAC,16-85519443-85519454-CAT,16-85519489-85519499-ATC,16-85519497-85519506-CAC,16-85519513-85519524-CAT,16-85519559-85519569-ATC,16-85519567-85519576-CAC,16-85519583-85519594-CAT,16-85519616-85519627-CAC,16-85519638-85519649-CAT,16-85519712-85519724-TCA,16-85519719-85519739-CATCAC,16-85519722-85519761-CAC;MOTIFS=CACCATCACCGGTCTCCATCATCATCACCTTCACCACCATCATCACTTTTACCACCATCACTATCATCAT,CATCAC,ATC,TCA,CAT,CAC;STRUC=<VC93502>	HPRC,HGSVC,1KG-ONT	No	0.043	Yes	NA,NA	NA	NA
chr16:85519578	474158	INS	94	0.8067	0.6602	1	GSE1(1.0,0.356)	GSE1(1.0,0.356)	NA	NA	NA	NA	NA	NA	NA	No	ID=16-85519196-85519208-TCA,16-85519267-85519277-ATC,16-85519281-85519292-CAC,16-85519287-85519544-CACCATCACCGGTCTCCATCATCATCACCTTCACCACCATCATCACTTTTACCACCATCACTATCATCAT,16-85519303-85519314-CAT,16-85519349-85519359-ATC,16-85519373-85519384-CAT,16-85519419-85519429-ATC,16-85519427-85519436-CAC,16-85519443-85519454-CAT,16-85519489-85519499-ATC,16-85519497-85519506-CAC,16-85519513-85519524-CAT,16-85519559-85519569-ATC,16-85519567-85519576-CAC,16-85519583-85519594-CAT,16-85519616-85519627-CAC,16-85519638-85519649-CAT,16-85519712-85519724-TCA,16-85519719-85519739-CATCAC,16-85519722-85519761-CAC;MOTIFS=CACCATCACCGGTCTCCATCATCATCACCTTCACCACCATCATCACTTTTACCACCATCACTATCATCAT,CATCAC,ATC,TCA,CAT,CAC;STRUC=<VC93502>	HPRC,HGSVC	No	0.043	No	NA,NA	NA	NA
chr16:85519580	474159	INS	566	0.8112	0.6747	27	GSE1(1.0,0.356)	GSE1(1.0,0.356)	NA	NA	NA	NA	NA	NA	NA	No	ID=16-85519196-85519208-TCA,16-85519267-85519277-ATC,16-85519281-85519292-CAC,16-85519287-85519544-CACCATCACCGGTCTCCATCATCATCACCTTCACCACCATCATCACTTTTACCACCATCACTATCATCAT,16-85519303-85519314-CAT,16-85519349-85519359-ATC,16-85519373-85519384-CAT,16-85519419-85519429-ATC,16-85519427-85519436-CAC,16-85519443-85519454-CAT,16-85519489-85519499-ATC,16-85519497-85519506-CAC,16-85519513-85519524-CAT,16-85519559-85519569-ATC,16-85519567-85519576-CAC,16-85519583-85519594-CAT,16-85519616-85519627-CAC,16-85519638-85519649-CAT,16-85519712-85519724-TCA,16-85519719-85519739-CATCAC,16-85519722-85519761-CAC;MOTIFS=CACCATCACCGGTCTCCATCATCATCACCTTCACCACCATCATCACTTTTACCACCATCACTATCATCAT,CATCAC,ATC,TCA,CAT,CAC;STRUC=<VC93502>	HPRC,HGSVC,1KG-ONT	No	0.043	Yes	NA,NA	NA	NA
chr16:85519604	474160	INS	869	0.862	0.5105	14	GSE1(1.0,0.356)	GSE1(1.0,0.356)	NA	NA	NA	NA	NA	NA	NA	No	ID=16-85519196-85519208-TCA,16-85519267-85519277-ATC,16-85519281-85519292-CAC,16-85519287-85519544-CACCATCACCGGTCTCCATCATCATCACCTTCACCACCATCATCACTTTTACCACCATCACTATCATCAT,16-85519303-85519314-CAT,16-85519349-85519359-ATC,16-85519373-85519384-CAT,16-85519419-85519429-ATC,16-85519427-85519436-CAC,16-85519443-85519454-CAT,16-85519489-85519499-ATC,16-85519497-85519506-CAC,16-85519513-85519524-CAT,16-85519559-85519569-ATC,16-85519567-85519576-CAC,16-85519583-85519594-CAT,16-85519616-85519627-CAC,16-85519638-85519649-CAT,16-85519712-85519724-TCA,16-85519719-85519739-CATCAC,16-85519722-85519761-CAC;MOTIFS=CACCATCACCGGTCTCCATCATCATCACCTTCACCACCATCATCACTTTTACCACCATCACTATCATCAT,CATCAC,ATC,TCA,CAT,CAC;STRUC=<VC93502>	HPRC,HGSVC,1KG-ONT	No	0.043	Yes	NA,NA	NA	NA
chr16:85519609	474171	INS	717	0.8758	0.4315	3	GSE1(1.0,0.356)	GSE1(1.0,0.356)	NA	NA	NA	NA	NA	NA	NA	No	ID=16-85519196-85519208-TCA,16-85519267-85519277-ATC,16-85519281-85519292-CAC,16-85519287-85519544-CACCATCACCGGTCTCCATCATCATCACCTTCACCACCATCATCACTTTTACCACCATCACTATCATCAT,16-85519303-85519314-CAT,16-85519349-85519359-ATC,16-85519373-85519384-CAT,16-85519419-85519429-ATC,16-85519427-85519436-CAC,16-85519443-85519454-CAT,16-85519489-85519499-ATC,16-85519497-85519506-CAC,16-85519513-85519524-CAT,16-85519559-85519569-ATC,16-85519567-85519576-CAC,16-85519583-85519594-CAT,16-85519616-85519627-CAC,16-85519638-85519649-CAT,16-85519712-85519724-TCA,16-85519719-85519739-CATCAC,16-85519722-85519761-CAC;MOTIFS=CACCATCACCGGTCTCCATCATCATCACCTTCACCACCATCATCACTTTTACCACCATCACTATCATCAT,CATCAC,ATC,TCA,CAT,CAC;STRUC=<VC93502>	HPRC,HGSVC	No	0.043	No	NA,NA	NA	NA
chr16:85519609	474162	INS	179	0.9005	0.3504	8	GSE1(1.0,0.356)	GSE1(1.0,0.356)	NA	NA	NA	NA	NA	NA	NA	No	ID=16-85519196-85519208-TCA,16-85519267-85519277-ATC,16-85519281-85519292-CAC,16-85519287-85519544-CACCATCACCGGTCTCCATCATCATCACCTTCACCACCATCATCACTTTTACCACCATCACTATCATCAT,16-85519303-85519314-CAT,16-85519349-85519359-ATC,16-85519373-85519384-CAT,16-85519419-85519429-ATC,16-85519427-85519436-CAC,16-85519443-85519454-CAT,16-85519489-85519499-ATC,16-85519497-85519506-CAC,16-85519513-85519524-CAT,16-85519559-85519569-ATC,16-85519567-85519576-CAC,16-85519583-85519594-CAT,16-85519616-85519627-CAC,16-85519638-85519649-CAT,16-85519712-85519724-TCA,16-85519719-85519739-CATCAC,16-85519722-85519761-CAC;MOTIFS=CACCATCACCGGTCTCCATCATCATCACCTTCACCACCATCATCACTTTTACCACCATCACTATCATCAT,CATCAC,ATC,TCA,CAT,CAC;STRUC=<VC93502>	HPRC,HGSVC,1KG-ONT	No	0.043	No	NA,NA	NA	NA
chr16:85519609	474163	INS	110	0.7966	0.6674	4	GSE1(1.0,0.356)	GSE1(1.0,0.356)	NA	NA	NA	NA	NA	NA	NA	No	ID=16-85519196-85519208-TCA,16-85519267-85519277-ATC,16-85519281-85519292-CAC,16-85519287-85519544-CACCATCACCGGTCTCCATCATCATCACCTTCACCACCATCATCACTTTTACCACCATCACTATCATCAT,16-85519303-85519314-CAT,16-85519349-85519359-ATC,16-85519373-85519384-CAT,16-85519419-85519429-ATC,16-85519427-85519436-CAC,16-85519443-85519454-CAT,16-85519489-85519499-ATC,16-85519497-85519506-CAC,16-85519513-85519524-CAT,16-85519559-85519569-ATC,16-85519567-85519576-CAC,16-85519583-85519594-CAT,16-85519616-85519627-CAC,16-85519638-85519649-CAT,16-85519712-85519724-TCA,16-85519719-85519739-CATCAC,16-85519722-85519761-CAC;MOTIFS=CACCATCACCGGTCTCCATCATCATCACCTTCACCACCATCATCACTTTTACCACCATCACTATCATCAT,CATCAC,ATC,TCA,CAT,CAC;STRUC=<VC93502>	HPRC,HGSVC	No	0.043	No	NA,NA	NA	NA
chr16:85519609	474164	INS	191	0.839	0.6117	10	GSE1(1.0,0.356)	GSE1(1.0,0.356)	NA	NA	NA	NA	NA	NA	NA	No	ID=16-85519196-85519208-TCA,16-85519267-85519277-ATC,16-85519281-85519292-CAC,16-85519287-85519544-CACCATCACCGGTCTCCATCATCATCACCTTCACCACCATCATCACTTTTACCACCATCACTATCATCAT,16-85519303-85519314-CAT,16-85519349-85519359-ATC,16-85519373-85519384-CAT,16-85519419-85519429-ATC,16-85519427-85519436-CAC,16-85519443-85519454-CAT,16-85519489-85519499-ATC,16-85519497-85519506-CAC,16-85519513-85519524-CAT,16-85519559-85519569-ATC,16-85519567-85519576-CAC,16-85519583-85519594-CAT,16-85519616-85519627-CAC,16-85519638-85519649-CAT,16-85519712-85519724-TCA,16-85519719-85519739-CATCAC,16-85519722-85519761-CAC;MOTIFS=CACCATCACCGGTCTCCATCATCATCACCTTCACCACCATCATCACTTTTACCACCATCACTATCATCAT,CATCAC,ATC,TCA,CAT,CAC;STRUC=<VC93502>	HPRC,HGSVC,1KG-ONT	No	0.043	No	NA,NA	NA	NA
chr16:85519609	474165	INS	261	0.8807	0.4588	24	GSE1(1.0,0.356)	GSE1(1.0,0.356)	NA	NA	NA	NA	NA	NA	NA	No	ID=16-85519196-85519208-TCA,16-85519267-85519277-ATC,16-85519281-85519292-CAC,16-85519287-85519544-CACCATCACCGGTCTCCATCATCATCACCTTCACCACCATCATCACTTTTACCACCATCACTATCATCAT,16-85519303-85519314-CAT,16-85519349-85519359-ATC,16-85519373-85519384-CAT,16-85519419-85519429-ATC,16-85519427-85519436-CAC,16-85519443-85519454-CAT,16-85519489-85519499-ATC,16-85519497-85519506-CAC,16-85519513-85519524-CAT,16-85519559-85519569-ATC,16-85519567-85519576-CAC,16-85519583-85519594-CAT,16-85519616-85519627-CAC,16-85519638-85519649-CAT,16-85519712-85519724-TCA,16-85519719-85519739-CATCAC,16-85519722-85519761-CAC;MOTIFS=CACCATCACCGGTCTCCATCATCATCACCTTCACCACCATCATCACTTTTACCACCATCACTATCATCAT,CATCAC,ATC,TCA,CAT,CAC;STRUC=<VC93502>	HPRC,HGSVC,1KG-ONT	No	0.043	Yes	NA,NA	NA	NA
chr16:85519609	474166	INS	330	0.9948	0.0118	24	GSE1(1.0,0.356)	GSE1(1.0,0.356)	NA	NA	NA	NA	NA	NA	NA	No	ID=16-85519196-85519208-TCA,16-85519267-85519277-ATC,16-85519281-85519292-CAC,16-85519287-85519544-CACCATCACCGGTCTCCATCATCATCACCTTCACCACCATCATCACTTTTACCACCATCACTATCATCAT,16-85519303-85519314-CAT,16-85519349-85519359-ATC,16-85519373-85519384-CAT,16-85519419-85519429-ATC,16-85519427-85519436-CAC,16-85519443-85519454-CAT,16-85519489-85519499-ATC,16-85519497-85519506-CAC,16-85519513-85519524-CAT,16-85519559-85519569-ATC,16-85519567-85519576-CAC,16-85519583-85519594-CAT,16-85519616-85519627-CAC,16-85519638-85519649-CAT,16-85519712-85519724-TCA,16-85519719-85519739-CATCAC,16-85519722-85519761-CAC;MOTIFS=CACCATCACCGGTCTCCATCATCATCACCTTCACCACCATCATCACTTTTACCACCATCACTATCATCAT,CATCAC,ATC,TCA,CAT,CAC;STRUC=<VC93502>	HPRC,HGSVC,1KG-ONT	No	0.043	No	NA,NA	NA	NA
chr16:85519609	474167	INS	402	0.8264	0.6363	3	GSE1(1.0,0.356)	GSE1(1.0,0.356)	NA	NA	NA	NA	NA	NA	NA	No	ID=16-85519196-85519208-TCA,16-85519267-85519277-ATC,16-85519281-85519292-CAC,16-85519287-85519544-CACCATCACCGGTCTCCATCATCATCACCTTCACCACCATCATCACTTTTACCACCATCACTATCATCAT,16-85519303-85519314-CAT,16-85519349-85519359-ATC,16-85519373-85519384-CAT,16-85519419-85519429-ATC,16-85519427-85519436-CAC,16-85519443-85519454-CAT,16-85519489-85519499-ATC,16-85519497-85519506-CAC,16-85519513-85519524-CAT,16-85519559-85519569-ATC,16-85519567-85519576-CAC,16-85519583-85519594-CAT,16-85519616-85519627-CAC,16-85519638-85519649-CAT,16-85519712-85519724-TCA,16-85519719-85519739-CATCAC,16-85519722-85519761-CAC;MOTIFS=CACCATCACCGGTCTCCATCATCATCACCTTCACCACCATCATCACTTTTACCACCATCACTATCATCAT,CATCAC,ATC,TCA,CAT,CAC;STRUC=<VC93502>	HPRC,HGSVC,1KG-ONT	No	0.043	No	NA,NA	NA	NA
chr16:85519609	474168	INS	952	0.8408	0.5838	3	GSE1(1.0,0.356)	GSE1(1.0,0.356)	NA	NA	NA	NA	NA	NA	NA	No	ID=16-85519196-85519208-TCA,16-85519267-85519277-ATC,16-85519281-85519292-CAC,16-85519287-85519544-CACCATCACCGGTCTCCATCATCATCACCTTCACCACCATCATCACTTTTACCACCATCACTATCATCAT,16-85519303-85519314-CAT,16-85519349-85519359-ATC,16-85519373-85519384-CAT,16-85519419-85519429-ATC,16-85519427-85519436-CAC,16-85519443-85519454-CAT,16-85519489-85519499-ATC,16-85519497-85519506-CAC,16-85519513-85519524-CAT,16-85519559-85519569-ATC,16-85519567-85519576-CAC,16-85519583-85519594-CAT,16-85519616-85519627-CAC,16-85519638-85519649-CAT,16-85519712-85519724-TCA,16-85519719-85519739-CATCAC,16-85519722-85519761-CAC;MOTIFS=CACCATCACCGGTCTCCATCATCATCACCTTCACCACCATCATCACTTTTACCACCATCACTATCATCAT,CATCAC,ATC,TCA,CAT,CAC;STRUC=<VC93502>	HPRC,HGSVC,1KG-ONT	No	0.043	Yes	NA,NA	NA	NA
chr16:85519609	474169	INS	496	0.8692	0.4814	16	GSE1(1.0,0.356)	GSE1(1.0,0.356)	NA	NA	NA	NA	NA	NA	NA	No	ID=16-85519196-85519208-TCA,16-85519267-85519277-ATC,16-85519281-85519292-CAC,16-85519287-85519544-CACCATCACCGGTCTCCATCATCATCACCTTCACCACCATCATCACTTTTACCACCATCACTATCATCAT,16-85519303-85519314-CAT,16-85519349-85519359-ATC,16-85519373-85519384-CAT,16-85519419-85519429-ATC,16-85519427-85519436-CAC,16-85519443-85519454-CAT,16-85519489-85519499-ATC,16-85519497-85519506-CAC,16-85519513-85519524-CAT,16-85519559-85519569-ATC,16-85519567-85519576-CAC,16-85519583-85519594-CAT,16-85519616-85519627-CAC,16-85519638-85519649-CAT,16-85519712-85519724-TCA,16-85519719-85519739-CATCAC,16-85519722-85519761-CAC;MOTIFS=CACCATCACCGGTCTCCATCATCATCACCTTCACCACCATCATCACTTTTACCACCATCACTATCATCAT,CATCAC,ATC,TCA,CAT,CAC;STRUC=<VC93502>	HPRC,HGSVC,1KG-ONT	No	0.043	Yes	NA,NA	NA	NA
chr16:85519609	474170	INS	636	0.8262	0.6286	4	GSE1(1.0,0.356)	GSE1(1.0,0.356)	NA	NA	NA	NA	NA	NA	NA	No	ID=16-85519196-85519208-TCA,16-85519267-85519277-ATC,16-85519281-85519292-CAC,16-85519287-85519544-CACCATCACCGGTCTCCATCATCATCACCTTCACCACCATCATCACTTTTACCACCATCACTATCATCAT,16-85519303-85519314-CAT,16-85519349-85519359-ATC,16-85519373-85519384-CAT,16-85519419-85519429-ATC,16-85519427-85519436-CAC,16-85519443-85519454-CAT,16-85519489-85519499-ATC,16-85519497-85519506-CAC,16-85519513-85519524-CAT,16-85519559-85519569-ATC,16-85519567-85519576-CAC,16-85519583-85519594-CAT,16-85519616-85519627-CAC,16-85519638-85519649-CAT,16-85519712-85519724-TCA,16-85519719-85519739-CATCAC,16-85519722-85519761-CAC;MOTIFS=CACCATCACCGGTCTCCATCATCATCACCTTCACCACCATCATCACTTTTACCACCATCACTATCATCAT,CATCAC,ATC,TCA,CAT,CAC;STRUC=<VC93502>	HPRC,HGSVC,1KG-ONT	No	0.043	No	NA,NA	NA	NA
chr16:85519609	474172	INS	566	0.8665	0.5044	15	GSE1(1.0,0.356)	GSE1(1.0,0.356)	NA	NA	NA	NA	NA	NA	NA	No	ID=16-85519196-85519208-TCA,16-85519267-85519277-ATC,16-85519281-85519292-CAC,16-85519287-85519544-CACCATCACCGGTCTCCATCATCATCACCTTCACCACCATCATCACTTTTACCACCATCACTATCATCAT,16-85519303-85519314-CAT,16-85519349-85519359-ATC,16-85519373-85519384-CAT,16-85519419-85519429-ATC,16-85519427-85519436-CAC,16-85519443-85519454-CAT,16-85519489-85519499-ATC,16-85519497-85519506-CAC,16-85519513-85519524-CAT,16-85519559-85519569-ATC,16-85519567-85519576-CAC,16-85519583-85519594-CAT,16-85519616-85519627-CAC,16-85519638-85519649-CAT,16-85519712-85519724-TCA,16-85519719-85519739-CATCAC,16-85519722-85519761-CAC;MOTIFS=CACCATCACCGGTCTCCATCATCATCACCTTCACCACCATCATCACTTTTACCACCATCACTATCATCAT,CATCAC,ATC,TCA,CAT,CAC;STRUC=<VC93502>	HPRC,HGSVC,1KG-ONT	No	0.043	Yes	NA,NA	NA	NA
chr16:85519609	474173	INS	180	0.8094	0.6808	3	GSE1(1.0,0.356)	GSE1(1.0,0.356)	NA	NA	NA	NA	NA	NA	NA	No	ID=16-85519196-85519208-TCA,16-85519267-85519277-ATC,16-85519281-85519292-CAC,16-85519287-85519544-CACCATCACCGGTCTCCATCATCATCACCTTCACCACCATCATCACTTTTACCACCATCACTATCATCAT,16-85519303-85519314-CAT,16-85519349-85519359-ATC,16-85519373-85519384-CAT,16-85519419-85519429-ATC,16-85519427-85519436-CAC,16-85519443-85519454-CAT,16-85519489-85519499-ATC,16-85519497-85519506-CAC,16-85519513-85519524-CAT,16-85519559-85519569-ATC,16-85519567-85519576-CAC,16-85519583-85519594-CAT,16-85519616-85519627-CAC,16-85519638-85519649-CAT,16-85519712-85519724-TCA,16-85519719-85519739-CATCAC,16-85519722-85519761-CAC;MOTIFS=CACCATCACCGGTCTCCATCATCATCACCTTCACCACCATCATCACTTTTACCACCATCACTATCATCAT,CATCAC,ATC,TCA,CAT,CAC;STRUC=<VC93502>	HPRC,HGSVC,1KG-ONT	No	0.043	No	NA,NA	NA	NA
chr16:85519609	474161	INS	311	0.9787	0.2188	3	GSE1(1.0,0.356)	GSE1(1.0,0.356)	NA	NA	NA	NA	NA	NA	NA	No	ID=16-85519196-85519208-TCA,16-85519267-85519277-ATC,16-85519281-85519292-CAC,16-85519287-85519544-CACCATCACCGGTCTCCATCATCATCACCTTCACCACCATCATCACTTTTACCACCATCACTATCATCAT,16-85519303-85519314-CAT,16-85519349-85519359-ATC,16-85519373-85519384-CAT,16-85519419-85519429-ATC,16-85519427-85519436-CAC,16-85519443-85519454-CAT,16-85519489-85519499-ATC,16-85519497-85519506-CAC,16-85519513-85519524-CAT,16-85519559-85519569-ATC,16-85519567-85519576-CAC,16-85519583-85519594-CAT,16-85519616-85519627-CAC,16-85519638-85519649-CAT,16-85519712-85519724-TCA,16-85519719-85519739-CATCAC,16-85519722-85519761-CAC;MOTIFS=CACCATCACCGGTCTCCATCATCATCACCTTCACCACCATCATCACTTTTACCACCATCACTATCATCAT,CATCAC,ATC,TCA,CAT,CAC;STRUC=<VC93502>	HPRC,HGSVC,1KG-ONT	No	0.043	Yes	NA,NA	NA	NA
chr16:85519610	474175	INS	608	0.8677	0.4833	3	GSE1(1.0,0.356)	GSE1(1.0,0.356)	NA	NA	NA	NA	NA	NA	NA	No	ID=16-85519196-85519208-TCA,16-85519267-85519277-ATC,16-85519281-85519292-CAC,16-85519287-85519544-CACCATCACCGGTCTCCATCATCATCACCTTCACCACCATCATCACTTTTACCACCATCACTATCATCAT,16-85519303-85519314-CAT,16-85519349-85519359-ATC,16-85519373-85519384-CAT,16-85519419-85519429-ATC,16-85519427-85519436-CAC,16-85519443-85519454-CAT,16-85519489-85519499-ATC,16-85519497-85519506-CAC,16-85519513-85519524-CAT,16-85519559-85519569-ATC,16-85519567-85519576-CAC,16-85519583-85519594-CAT,16-85519616-85519627-CAC,16-85519638-85519649-CAT,16-85519712-85519724-TCA,16-85519719-85519739-CATCAC,16-85519722-85519761-CAC;MOTIFS=CACCATCACCGGTCTCCATCATCATCACCTTCACCACCATCATCACTTTTACCACCATCACTATCATCAT,CATCAC,ATC,TCA,CAT,CAC;STRUC=<VC93502>	HPRC,HGSVC,1KG-ONT	No	0.043	Yes	NA,NA	NA	NA
chr16:85523226	474176	DEL	54	0.8853	0.4188	99	GSE1(1.0,0.356)	GSE1(1.0,0.356)	NA	NA	NA	NA	NA	NA	NA	No	ID=16-85523264-85523274-TG;MOTIFS=TG;STRUC=<TR1417616>	HPRC,HGSVC,1KG-ONT	No	0.702	Yes	NA,NA	NA	NA
chr16:85552273	474177	DEL	307	0.98	0.066	316	GSE1(1.0,0.356)	GSE1(1.0,0.356)	NA	NA	NA	NA	NA	NA	NA	No	ID=16-85552172-85552182-CCA,16-85552328-85552350-T;MOTIFS=T,CCA;STRUC=<VC93509>	HPRC,HGSVC,1KG-ONT	No	0.081	Yes	NA,NA	NA	NA
chr16:85567123	474178	DEL	213	0.8186	0.6401	1	GSE1(1.0,0.356)	GSE1(1.0,0.356)	NA	NA	NA	NA	NA	NA	enhancer	No	NA	NA	Yes	0.164	No	NA,NA	NA	NA
chr16:85572324	474179	INS	71	0.8568	0.5711	12	GSE1(1.0,0.356)	GSE1(1.0,0.356)	NA	NA	NA	NA	NA	NA	NA	No	ID=16-85572323-85572332-CA;MOTIFS=CA;STRUC=<TR1417705>	HPRC,1KG-ONT	Yes	0.12	Yes	NA,NA	NA	NA
chr16:85577072	474180	DEL	64	0.8604	0.5302	13	GSE1(1.0,0.356)	GSE1(1.0,0.356)	NA	NA	NA	NA	NA	NA	NA	No	NA	NA	Yes	0.154	Yes	NA,NA	NA	NA
chr16:85587827	474181	INS	50	0.8066	0.6869	1	GSE1(1.0,0.356)	GSE1(1.0,0.356)	NA	NA	NA	NA	NA	NA	NA	No	NA	NA	No	2.972	No	NA,NA	NA	NA
chr16:85604758	474182	INS	156	0.8459	0.5604	5	GSE1(1.0,0.356)	GSE1(1.0,0.356)	NA	NA	NA	NA	NA	NA	NA	No	ID=16-85604742-85604775-A,16-85604774-85604806-AT,16-85604805-85604835-T;MOTIFS=AT,T,A;STRUC=<VC93516>	HPRC,HGSVC,1KG-ONT	Yes	0.328	Yes	NA,NA	NA	NA
chr16:85604760	474183	INS	94	0.8358	0.6051	34	GSE1(1.0,0.356)	GSE1(1.0,0.356)	NA	NA	NA	NA	NA	NA	NA	No	ID=16-85604742-85604775-A,16-85604774-85604806-AT,16-85604805-85604835-T;MOTIFS=AT,T,A;STRUC=<VC93516>	HPRC,HGSVC,1KG-ONT	Yes	0.328	Yes	NA,NA	NA	NA
chr16:85604764	474186	INS	100	0.8675	0.4806	11	GSE1(1.0,0.356)	GSE1(1.0,0.356)	NA	NA	NA	NA	NA	NA	NA	No	ID=16-85604742-85604775-A,16-85604774-85604806-AT,16-85604805-85604835-T;MOTIFS=AT,T,A;STRUC=<VC93516>	HPRC,HGSVC,1KG-ONT	Yes	0.328	Yes	NA,NA	NA	NA
chr16:85604764	474187	INS	92	0.8745	0.443	12	GSE1(1.0,0.356)	GSE1(1.0,0.356)	NA	NA	NA	NA	NA	NA	NA	No	ID=16-85604742-85604775-A,16-85604774-85604806-AT,16-85604805-85604835-T;MOTIFS=AT,T,A;STRUC=<VC93516>	HPRC,HGSVC,1KG-ONT	Yes	0.328	Yes	NA,NA	NA	NA
chr16:85604766	474189	INS	84	0.8246	0.6489	36	GSE1(1.0,0.356)	GSE1(1.0,0.356)	NA	NA	NA	NA	NA	NA	NA	No	ID=16-85604742-85604775-A,16-85604774-85604806-AT,16-85604805-85604835-T;MOTIFS=AT,T,A;STRUC=<VC93516>	HPRC,HGSVC,1KG-ONT	Yes	0.328	Yes	NA,NA	NA	NA
chr16:85604766	474190	INS	98	0.8069	0.6715	22	GSE1(1.0,0.356)	GSE1(1.0,0.356)	NA	NA	NA	NA	NA	NA	NA	No	ID=16-85604742-85604775-A,16-85604774-85604806-AT,16-85604805-85604835-T;MOTIFS=AT,T,A;STRUC=<VC93516>	HPRC,HGSVC,1KG-ONT	Yes	0.328	Yes	NA,NA	NA	NA
chr16:85604772	474191	INS	93	0.8461	0.5621	20	GSE1(1.0,0.356)	GSE1(1.0,0.356)	NA	NA	NA	NA	NA	NA	NA	No	ID=16-85604742-85604775-A,16-85604774-85604806-AT,16-85604805-85604835-T;MOTIFS=AT,T,A;STRUC=<VC93516>	HPRC,HGSVC,1KG-ONT	Yes	0.328	Yes	NA,NA	NA	NA
chr16:85604772	474192	INS	120	0.8065	0.6853	190	GSE1(1.0,0.356)	GSE1(1.0,0.356)	NA	NA	NA	NA	NA	NA	NA	No	ID=16-85604742-85604775-A,16-85604774-85604806-AT,16-85604805-85604835-T;MOTIFS=AT,T,A;STRUC=<VC93516>	HPRC,HGSVC,1KG-ONT	Yes	0.328	Yes	NA,NA	NA	NA
chr16:85604773	474193	INS	126	0.9057	0.3566	30	GSE1(1.0,0.356)	GSE1(1.0,0.356)	NA	NA	NA	NA	NA	NA	NA	No	ID=16-85604742-85604775-A,16-85604774-85604806-AT,16-85604805-85604835-T;MOTIFS=AT,T,A;STRUC=<VC93516>	HPRC,HGSVC,1KG-ONT	Yes	0.328	Yes	NA,NA	NA	NA
chr16:85604774	474199	INS	110	0.8802	0.4458	133	GSE1(1.0,0.356)	GSE1(1.0,0.356)	NA	NA	NA	NA	NA	NA	NA	No	ID=16-85604742-85604775-A,16-85604774-85604806-AT,16-85604805-85604835-T;MOTIFS=AT,T,A;STRUC=<VC93516>	HPRC,HGSVC,1KG-ONT	Yes	0.328	Yes	NA,NA	NA	NA
chr16:85604774	474200	INS	124	0.8662	0.4984	148	GSE1(1.0,0.356)	GSE1(1.0,0.356)	NA	NA	NA	NA	NA	NA	NA	No	ID=16-85604742-85604775-A,16-85604774-85604806-AT,16-85604805-85604835-T;MOTIFS=AT,T,A;STRUC=<VC93516>	HPRC,HGSVC,1KG-ONT	Yes	0.328	Yes	NA,NA	NA	NA
chr16:85604774	474198	INS	108	0.8421	0.5887	60	GSE1(1.0,0.356)	GSE1(1.0,0.356)	NA	NA	NA	NA	NA	NA	NA	No	ID=16-85604742-85604775-A,16-85604774-85604806-AT,16-85604805-85604835-T;MOTIFS=AT,T,A;STRUC=<VC93516>	HPRC,HGSVC,1KG-ONT	Yes	0.328	Yes	NA,NA	NA	NA
chr16:85604774	474197	INS	70	0.8443	0.6027	28	GSE1(1.0,0.356)	GSE1(1.0,0.356)	NA	NA	NA	NA	NA	NA	NA	No	ID=16-85604742-85604775-A,16-85604774-85604806-AT,16-85604805-85604835-T;MOTIFS=AT,T,A;STRUC=<VC93516>	HPRC,HGSVC	Yes	0.328	Yes	NA,NA	NA	NA
chr16:85604774	474196	INS	139	0.8413	0.5975	30	GSE1(1.0,0.356)	GSE1(1.0,0.356)	NA	NA	NA	NA	NA	NA	NA	No	ID=16-85604742-85604775-A,16-85604774-85604806-AT,16-85604805-85604835-T;MOTIFS=AT,T,A;STRUC=<VC93516>	HPRC,HGSVC,1KG-ONT	Yes	0.328	Yes	NA,NA	NA	NA
chr16:85604774	474195	INS	128	0.8318	0.6097	8	GSE1(1.0,0.356)	GSE1(1.0,0.356)	NA	NA	NA	NA	NA	NA	NA	No	ID=16-85604742-85604775-A,16-85604774-85604806-AT,16-85604805-85604835-T;MOTIFS=AT,T,A;STRUC=<VC93516>	HPRC,HGSVC,1KG-ONT	Yes	0.328	No	NA,NA	NA	NA
chr16:85604774	474194	INS	136	0.8708	0.4506	13	GSE1(1.0,0.356)	GSE1(1.0,0.356)	NA	NA	NA	NA	NA	NA	NA	No	ID=16-85604742-85604775-A,16-85604774-85604806-AT,16-85604805-85604835-T;MOTIFS=AT,T,A;STRUC=<VC93516>	HPRC,HGSVC,1KG-ONT	Yes	0.328	Yes	NA,NA	NA	NA
chr16:85604775	474201	INS	104	0.9754	0.251	21	GSE1(1.0,0.356)	GSE1(1.0,0.356)	NA	NA	NA	NA	NA	NA	NA	No	ID=16-85604742-85604775-A,16-85604774-85604806-AT,16-85604805-85604835-T;MOTIFS=AT,T,A;STRUC=<VC93516>	HPRC,HGSVC,1KG-ONT	Yes	0.328	Yes	NA,NA	NA	NA
chr16:85604780	474202	INS	61	0.8366	0.6133	5	GSE1(1.0,0.356)	GSE1(1.0,0.356)	NA	NA	NA	NA	NA	NA	NA	No	ID=16-85604742-85604775-A,16-85604774-85604806-AT,16-85604805-85604835-T;MOTIFS=AT,T,A;STRUC=<VC93516>	HPRC,HGSVC	Yes	0.328	No	NA,NA	NA	NA
chr16:85604780	474203	INS	83	0.8194	0.6534	50	GSE1(1.0,0.356)	GSE1(1.0,0.356)	NA	NA	NA	NA	NA	NA	NA	No	ID=16-85604742-85604775-A,16-85604774-85604806-AT,16-85604805-85604835-T;MOTIFS=AT,T,A;STRUC=<VC93516>	HPRC,HGSVC,1KG-ONT	Yes	0.328	Yes	NA,NA	NA	NA
chr16:85604782	474204	INS	66	0.8646	0.491	8	GSE1(1.0,0.356)	GSE1(1.0,0.356)	NA	NA	NA	NA	NA	NA	NA	No	ID=16-85604742-85604775-A,16-85604774-85604806-AT,16-85604805-85604835-T;MOTIFS=AT,T,A;STRUC=<VC93516>	HPRC,HGSVC	Yes	0.328	Yes	NA,NA	NA	NA
chr16:85604782	474205	INS	77	0.8525	0.5564	94	GSE1(1.0,0.356)	GSE1(1.0,0.356)	NA	NA	NA	NA	NA	NA	NA	No	ID=16-85604742-85604775-A,16-85604774-85604806-AT,16-85604805-85604835-T;MOTIFS=AT,T,A;STRUC=<VC93516>	HPRC,HGSVC	Yes	0.328	Yes	NA,NA	NA	NA
chr16:85604803	474206	INS	100	0.8072	0.6934	16	GSE1(1.0,0.356)	GSE1(1.0,0.356)	NA	NA	NA	NA	NA	NA	NA	No	ID=16-85604742-85604775-A,16-85604774-85604806-AT,16-85604805-85604835-T;MOTIFS=AT,T,A;STRUC=<VC93516>	HPRC,HGSVC,1KG-ONT	Yes	0.155	Yes	NA,NA	NA	NA
chr16:85604803	474207	INS	81	0.9536	0.3059	16	GSE1(1.0,0.356)	GSE1(1.0,0.356)	NA	NA	NA	NA	NA	NA	NA	No	ID=16-85604742-85604775-A,16-85604774-85604806-AT,16-85604805-85604835-T;MOTIFS=AT,T,A;STRUC=<VC93516>	HPRC,HGSVC,1KG-ONT	Yes	0.155	No	NA,NA	NA	NA
chr16:85604803	474208	INS	108	0.8508	0.5442	12	GSE1(1.0,0.356)	GSE1(1.0,0.356)	NA	NA	NA	NA	NA	NA	NA	No	ID=16-85604742-85604775-A,16-85604774-85604806-AT,16-85604805-85604835-T;MOTIFS=AT,T,A;STRUC=<VC93516>	HPRC,HGSVC,1KG-ONT	Yes	0.155	Yes	NA,NA	NA	NA
chr16:85604805	474212	INS	79	0.9821	0.0888	1	GSE1(1.0,0.356)	GSE1(1.0,0.356)	NA	NA	NA	NA	NA	NA	NA	No	ID=16-85604742-85604775-A,16-85604774-85604806-AT,16-85604805-85604835-T;MOTIFS=AT,T,A;STRUC=<VC93516>	HPRC,HGSVC	Yes	0.155	No	NA,NA	NA	NA
chr16:85604805	474209	INS	115	0.9222	0.2865	67	GSE1(1.0,0.356)	GSE1(1.0,0.356)	NA	NA	NA	NA	NA	NA	NA	No	ID=16-85604742-85604775-A,16-85604774-85604806-AT,16-85604805-85604835-T;MOTIFS=AT,T,A;STRUC=<VC93516>	HPRC,HGSVC,1KG-ONT	Yes	0.155	Yes	NA,NA	NA	NA
chr16:85604805	474210	INS	134	0.9529	0.1843	16	GSE1(1.0,0.356)	GSE1(1.0,0.356)	NA	NA	NA	NA	NA	NA	NA	No	ID=16-85604742-85604775-A,16-85604774-85604806-AT,16-85604805-85604835-T;MOTIFS=AT,T,A;STRUC=<VC93516>	HPRC,HGSVC,1KG-ONT	Yes	0.155	Yes	NA,NA	NA	NA
chr16:85604805	474211	INS	94	0.9286	0.2766	8	GSE1(1.0,0.356)	GSE1(1.0,0.356)	NA	NA	NA	NA	NA	NA	NA	No	ID=16-85604742-85604775-A,16-85604774-85604806-AT,16-85604805-85604835-T;MOTIFS=AT,T,A;STRUC=<VC93516>	HPRC,HGSVC,1KG-ONT	Yes	0.155	Yes	NA,NA	NA	NA
chr16:85604805	474214	INS	102	0.8053	0.6926	27	GSE1(1.0,0.356)	GSE1(1.0,0.356)	NA	NA	NA	NA	NA	NA	NA	No	ID=16-85604742-85604775-A,16-85604774-85604806-AT,16-85604805-85604835-T;MOTIFS=AT,T,A;STRUC=<VC93516>	HPRC,HGSVC,1KG-ONT	Yes	0.155	Yes	NA,NA	NA	NA
chr16:85604805	474215	INS	131	0.8475	0.5901	102	GSE1(1.0,0.356)	GSE1(1.0,0.356)	NA	NA	NA	NA	NA	NA	NA	No	ID=16-85604742-85604775-A,16-85604774-85604806-AT,16-85604805-85604835-T;MOTIFS=AT,T,A;STRUC=<VC93516>	HPRC,HGSVC,1KG-ONT	Yes	0.155	Yes	NA,NA	NA	NA
chr16:85604805	474216	INS	146	0.8424	0.5738	2	GSE1(1.0,0.356)	GSE1(1.0,0.356)	NA	NA	NA	NA	NA	NA	NA	No	ID=16-85604742-85604775-A,16-85604774-85604806-AT,16-85604805-85604835-T;MOTIFS=AT,T,A;STRUC=<VC93516>	HPRC,HGSVC,1KG-ONT	Yes	0.155	Yes	NA,NA	NA	NA
chr16:85604805	474217	INS	136	0.7989	0.6916	22	GSE1(1.0,0.356)	GSE1(1.0,0.356)	NA	NA	NA	NA	NA	NA	NA	No	ID=16-85604742-85604775-A,16-85604774-85604806-AT,16-85604805-85604835-T;MOTIFS=AT,T,A;STRUC=<VC93516>	HPRC,HGSVC,1KG-ONT	Yes	0.155	Yes	NA,NA	NA	NA
chr16:85604805	474213	INS	133	0.8979	0.6401	33	GSE1(1.0,0.356)	GSE1(1.0,0.356)	NA	NA	NA	NA	NA	NA	NA	No	ID=16-85604742-85604775-A,16-85604774-85604806-AT,16-85604805-85604835-T;MOTIFS=AT,T,A;STRUC=<VC93516>	HPRC,HGSVC,1KG-ONT	Yes	0.155	Yes	NA,NA	NA	NA
chr16:85604806	474218	INS	75	0.9538	0.1838	41	GSE1(1.0,0.356)	GSE1(1.0,0.356)	NA	NA	NA	NA	NA	NA	NA	No	ID=16-85604742-85604775-A,16-85604774-85604806-AT,16-85604805-85604835-T;MOTIFS=AT,T,A;STRUC=<VC93516>	HPRC,HGSVC	Yes	0.155	Yes	NA,NA	NA	NA
chr16:85604806	474219	INS	124	0.8247	0.6492	127	GSE1(1.0,0.356)	GSE1(1.0,0.356)	NA	NA	NA	NA	NA	NA	NA	No	ID=16-85604742-85604775-A,16-85604774-85604806-AT,16-85604805-85604835-T;MOTIFS=AT,T,A;STRUC=<VC93516>	HPRC,HGSVC,1KG-ONT	Yes	0.155	Yes	NA,NA	NA	NA
chr16:85604806	474220	INS	88	0.8425	0.605	26	GSE1(1.0,0.356)	GSE1(1.0,0.356)	NA	NA	NA	NA	NA	NA	NA	No	ID=16-85604742-85604775-A,16-85604774-85604806-AT,16-85604805-85604835-T;MOTIFS=AT,T,A;STRUC=<VC93516>	HPRC,HGSVC,1KG-ONT	Yes	0.155	Yes	NA,NA	NA	NA
chr16:85604806	474221	INS	90	0.926	0.2723	47	GSE1(1.0,0.356)	GSE1(1.0,0.356)	NA	NA	NA	NA	NA	NA	NA	No	ID=16-85604742-85604775-A,16-85604774-85604806-AT,16-85604805-85604835-T;MOTIFS=AT,T,A;STRUC=<VC93516>	HPRC,HGSVC,1KG-ONT	Yes	0.155	Yes	NA,NA	NA	NA
chr16:85604806	474222	INS	116	0.9302	0.2711	286	GSE1(1.0,0.356)	GSE1(1.0,0.356)	NA	NA	NA	NA	NA	NA	NA	No	ID=16-85604742-85604775-A,16-85604774-85604806-AT,16-85604805-85604835-T;MOTIFS=AT,T,A;STRUC=<VC93516>	HPRC,HGSVC,1KG-ONT	Yes	0.155	Yes	NA,NA	NA	NA
chr16:85604839	474223	DEL	1056	0.8401	0.604	31	GSE1(1.0,0.356)	GSE1(1.0,0.356)	NA	NA	NA	NA	NA	NA	enhancer	No	ID=16-85605260-85605269-GT;MOTIFS=GT;STRUC=<TR1417767>	HGSVC	Yes	0.99	Yes	NA,NA	NA	NA
chr16:85620846	474224	DEL	90	0.8916	0.4103	1	GSE1(1.0,0.356)	GSE1(1.0,0.356)	NA	NA	NA	NA	NA	NA	NA	No	NA	NA	No	0.71	No	NA,NA	NA	NA
chr16:85637474	474225	INS	210	0.8866	0.452	2	GSE1(1.0,0.356)	GSE1(1.0,0.356)	NA	NA	NA	NA	NA	NA	NA	No	NA	NA	No	1.862	No	NA,NA	NA	NA
chr16:85645813	474226	INS	290	0.8045	0.6851	5	GSE1(1.0,0.356)	GSE1(1.0,0.356)	NA	NA	NA	NA	NA	NA	NA	No	NA	1KG-ONT	No	0.317	No	NA,NA	NA	NA
chr16:85645813	474227	DEL	360	0.8645	0.5074	2	GSE1(1.0,0.356)	GSE1(1.0,0.356)	NA	NA	NA	NA	NA	NA	NA	No	ID=16-85646025-85646232-CTATGCATGCATTCTACCTGCTTCTACCACGCTTC;MOTIFS=CTATGCATGCATTCTACCTGCTTCTACCACGCTTC;STRUC=<TR1417815>	NA	No	5.283	No	NA,NA	NA	NA
chr16:85645998	474228	INS	115	0.8393	0.5693	3	GSE1(1.0,0.356)	GSE1(1.0,0.356)	NA	NA	NA	NA	NA	NA	NA	No	NA	NA	No	1.64	No	NA,NA	NA	NA
chr16:85646016	474229	DEL	70	0.8833	0.4248	330	GSE1(1.0,0.356)	GSE1(1.0,0.356)	NA	NA	NA	NA	NA	NA	NA	No	ID=16-85646025-85646232-CTATGCATGCATTCTACCTGCTTCTACCACGCTTC;MOTIFS=CTATGCATGCATTCTACCTGCTTCTACCACGCTTC;STRUC=<TR1417815>	HPRC,HGSVC,1KG-ONT	No	5.336	Yes	NA,NA	NA	NA
chr16:85646025	474230	INS	70	0.8237	0.6413	5	GSE1(1.0,0.356)	GSE1(1.0,0.356)	NA	NA	NA	NA	NA	NA	NA	No	NA	NA	No	0.044	Yes	NA,NA	NA	NA
chr16:85646025	474231	DEL	105	0.8727	0.4818	6	GSE1(1.0,0.356)	GSE1(1.0,0.356)	NA	NA	NA	NA	NA	NA	NA	No	ID=16-85646025-85646232-CTATGCATGCATTCTACCTGCTTCTACCACGCTTC;MOTIFS=CTATGCATGCATTCTACCTGCTTCTACCACGCTTC;STRUC=<TR1417815>	NA	No	5.235	Yes	NA,NA	NA	NA
chr16:85646173	474232	DEL	57	0.8442	0.5766	2	GSE1(1.0,0.356)	GSE1(1.0,0.356)	NA	NA	NA	NA	NA	NA	NA	No	ID=16-85646025-85646232-CTATGCATGCATTCTACCTGCTTCTACCACGCTTC;MOTIFS=CTATGCATGCATTCTACCTGCTTCTACCACGCTTC;STRUC=<TR1417815>	HPRC,HGSVC,1KG-ONT	No	5.405	No	NA,NA	NA	NA
chr16:85646181	474233	INS	70	0.835	0.6207	8	GSE1(1.0,0.356)	GSE1(1.0,0.356)	NA	NA	NA	NA	NA	NA	NA	No	ID=16-85646025-85646232-CTATGCATGCATTCTACCTGCTTCTACCACGCTTC;MOTIFS=CTATGCATGCATTCTACCTGCTTCTACCACGCTTC;STRUC=<TR1417815>	NA	No	0.201	Yes	NA,NA	NA	NA
chr16:85651037	474234	INS	52	0.8038	0.6913	21	GSE1(1.0,0.356)	GSE1(1.0,0.356)	NA	NA	NA	NA	NA	NA	NA	No	ID=16-85651026-85651072-CTCCTCCCCCTCCCCCTCCGCCC;MOTIFS=CTCCTCCCCCTCCCCCTCCGCCC;STRUC=(CTCCTCCCCCTCCCCCTCCGCCC)n	NA	No	1.862	Yes	NA,NA	NA	NA
chr16:85653181	474235	INS	278	0.8475	0.5672	1	GSE1(1.0,0.356)	GSE1(1.0,0.356)	NA	NA	NA	NA	NA	NA	enhancer	No	ID=16-85653191-85653197-CCT,16-85653217-85653234-CCT,16-85653236-85653257-CCT,16-85653261-85653285-CCT,16-85653289-85653304-CCT,16-85653308-85653325-CCT;MOTIFS=CCT;STRUC=<VC93520>	HPRC,HGSVC,1KG-ONT	Yes	2.281	No	NA,NA	NA	NA
chr16:85653187	474236	INS	134	0.8525	0.5876	7	GSE1(1.0,0.356)	GSE1(1.0,0.356)	NA	NA	NA	NA	NA	NA	enhancer	No	ID=16-85653191-85653197-CCT,16-85653217-85653234-CCT,16-85653236-85653257-CCT,16-85653261-85653285-CCT,16-85653289-85653304-CCT,16-85653308-85653325-CCT;MOTIFS=CCT;STRUC=<VC93520>	HPRC,HGSVC,1KG-ONT	Yes	2.012	No	NA,NA	NA	NA
chr16:85653188	474237	INS	204	0.8418	0.6211	2	GSE1(1.0,0.356)	GSE1(1.0,0.356)	NA	NA	NA	NA	NA	NA	enhancer	No	ID=16-85653191-85653197-CCT,16-85653217-85653234-CCT,16-85653236-85653257-CCT,16-85653261-85653285-CCT,16-85653289-85653304-CCT,16-85653308-85653325-CCT;MOTIFS=CCT;STRUC=<VC93520>	HPRC,HGSVC	Yes	2.012	No	NA,NA	NA	NA
chr16:85653190	474238	INS	119	0.8217	0.652	16	GSE1(1.0,0.356)	GSE1(1.0,0.356)	NA	NA	NA	NA	NA	NA	enhancer	No	ID=16-85653191-85653197-CCT,16-85653217-85653234-CCT,16-85653236-85653257-CCT,16-85653261-85653285-CCT,16-85653289-85653304-CCT,16-85653308-85653325-CCT;MOTIFS=CCT;STRUC=<VC93520>	HPRC,HGSVC,1KG-ONT	Yes	2.281	Yes	NA,NA	NA	NA
chr16:85653190	474239	INS	147	0.8328	0.6395	13	GSE1(1.0,0.356)	GSE1(1.0,0.356)	NA	NA	NA	NA	NA	NA	enhancer	No	ID=16-85653191-85653197-CCT,16-85653217-85653234-CCT,16-85653236-85653257-CCT,16-85653261-85653285-CCT,16-85653289-85653304-CCT,16-85653308-85653325-CCT;MOTIFS=CCT;STRUC=<VC93520>	HPRC,HGSVC	Yes	2.281	Yes	NA,NA	NA	NA
chr16:85653191	474259	INS	171	0.9544	0.2391	10	GSE1(1.0,0.356)	GSE1(1.0,0.356)	NA	NA	NA	NA	NA	NA	enhancer	No	ID=16-85653191-85653197-CCT,16-85653217-85653234-CCT,16-85653236-85653257-CCT,16-85653261-85653285-CCT,16-85653289-85653304-CCT,16-85653308-85653325-CCT;MOTIFS=CCT;STRUC=<VC93520>	HPRC,HGSVC	Yes	2.012	Yes	NA,NA	NA	NA
chr16:85653191	474240	INS	208	0.8522	0.5003	1	GSE1(1.0,0.356)	GSE1(1.0,0.356)	NA	NA	NA	NA	NA	NA	enhancer	No	ID=16-85653191-85653197-CCT,16-85653217-85653234-CCT,16-85653236-85653257-CCT,16-85653261-85653285-CCT,16-85653289-85653304-CCT,16-85653308-85653325-CCT;MOTIFS=CCT;STRUC=<VC93520>	HPRC,HGSVC	Yes	2.012	No	NA,NA	NA	NA
chr16:85653191	474241	INS	361	0.8011	0.6861	3	GSE1(1.0,0.356)	GSE1(1.0,0.356)	NA	NA	NA	NA	NA	NA	enhancer	No	ID=16-85653191-85653197-CCT,16-85653217-85653234-CCT,16-85653236-85653257-CCT,16-85653261-85653285-CCT,16-85653289-85653304-CCT,16-85653308-85653325-CCT;MOTIFS=CCT;STRUC=<VC93520>	HPRC,HGSVC,1KG-ONT	Yes	2.012	Yes	NA,NA	NA	NA
chr16:85653191	474242	INS	169	0.8415	0.5846	1	GSE1(1.0,0.356)	GSE1(1.0,0.356)	NA	NA	NA	NA	NA	NA	enhancer	No	ID=16-85653191-85653197-CCT,16-85653217-85653234-CCT,16-85653236-85653257-CCT,16-85653261-85653285-CCT,16-85653289-85653304-CCT,16-85653308-85653325-CCT;MOTIFS=CCT;STRUC=<VC93520>	HPRC,HGSVC	Yes	2.012	No	NA,NA	NA	NA
chr16:85653191	474243	INS	213	0.8094	0.6966	8	GSE1(1.0,0.356)	GSE1(1.0,0.356)	NA	NA	NA	NA	NA	NA	enhancer	No	ID=16-85653191-85653197-CCT,16-85653217-85653234-CCT,16-85653236-85653257-CCT,16-85653261-85653285-CCT,16-85653289-85653304-CCT,16-85653308-85653325-CCT;MOTIFS=CCT;STRUC=<VC93520>	HPRC,HGSVC	Yes	2.012	Yes	NA,NA	NA	NA
chr16:85653191	474270	INS	260	0.8527	0.5382	1	GSE1(1.0,0.356)	GSE1(1.0,0.356)	NA	NA	NA	NA	NA	NA	enhancer	No	ID=16-85653191-85653197-CCT,16-85653217-85653234-CCT,16-85653236-85653257-CCT,16-85653261-85653285-CCT,16-85653289-85653304-CCT,16-85653308-85653325-CCT;MOTIFS=CCT;STRUC=<VC93520>	HPRC,HGSVC,1KG-ONT	Yes	2.012	No	NA,NA	NA	NA
chr16:85653191	474269	INS	315	0.9765	0.1166	8	GSE1(1.0,0.356)	GSE1(1.0,0.356)	NA	NA	NA	NA	NA	NA	enhancer	No	ID=16-85653191-85653197-CCT,16-85653217-85653234-CCT,16-85653236-85653257-CCT,16-85653261-85653285-CCT,16-85653289-85653304-CCT,16-85653308-85653325-CCT;MOTIFS=CCT;STRUC=<VC93520>	HPRC,HGSVC,1KG-ONT	Yes	2.012	No	NA,NA	NA	NA
chr16:85653191	474268	INS	512	0.8972	0.4575	6	GSE1(1.0,0.356)	GSE1(1.0,0.356)	NA	NA	NA	NA	NA	NA	enhancer	No	ID=16-85653191-85653197-CCT,16-85653217-85653234-CCT,16-85653236-85653257-CCT,16-85653261-85653285-CCT,16-85653289-85653304-CCT,16-85653308-85653325-CCT;MOTIFS=CCT;STRUC=<VC93520>	HPRC,HGSVC,1KG-ONT	Yes	2.012	Yes	NA,NA	NA	NA
chr16:85653191	474267	INS	455	0.8654	0.5037	2	GSE1(1.0,0.356)	GSE1(1.0,0.356)	NA	NA	NA	NA	NA	NA	enhancer	No	ID=16-85653191-85653197-CCT,16-85653217-85653234-CCT,16-85653236-85653257-CCT,16-85653261-85653285-CCT,16-85653289-85653304-CCT,16-85653308-85653325-CCT;MOTIFS=CCT;STRUC=<VC93520>	HPRC,HGSVC,1KG-ONT	Yes	2.012	Yes	NA,NA	NA	NA
chr16:85653191	474244	INS	480	0.8661	0.4878	9	GSE1(1.0,0.356)	GSE1(1.0,0.356)	NA	NA	NA	NA	NA	NA	enhancer	No	ID=16-85653191-85653197-CCT,16-85653217-85653234-CCT,16-85653236-85653257-CCT,16-85653261-85653285-CCT,16-85653289-85653304-CCT,16-85653308-85653325-CCT;MOTIFS=CCT;STRUC=<VC93520>	HPRC,HGSVC,1KG-ONT	Yes	2.012	Yes	NA,NA	NA	NA
chr16:85653191	474245	INS	247	0.8025	0.6946	6	GSE1(1.0,0.356)	GSE1(1.0,0.356)	NA	NA	NA	NA	NA	NA	enhancer	No	ID=16-85653191-85653197-CCT,16-85653217-85653234-CCT,16-85653236-85653257-CCT,16-85653261-85653285-CCT,16-85653289-85653304-CCT,16-85653308-85653325-CCT;MOTIFS=CCT;STRUC=<VC93520>	HPRC,HGSVC	Yes	2.012	Yes	NA,NA	NA	NA
chr16:85653191	474246	INS	94	0.9005	0.3499	2	GSE1(1.0,0.356)	GSE1(1.0,0.356)	NA	NA	NA	NA	NA	NA	enhancer	No	ID=16-85653191-85653197-CCT,16-85653217-85653234-CCT,16-85653236-85653257-CCT,16-85653261-85653285-CCT,16-85653289-85653304-CCT,16-85653308-85653325-CCT;MOTIFS=CCT;STRUC=<VC93520>	HPRC,HGSVC,1KG-ONT	No	2.012	Yes	NA,NA	NA	NA
chr16:85653191	474247	INS	371	0.8681	0.4674	20	GSE1(1.0,0.356)	GSE1(1.0,0.356)	NA	NA	NA	NA	NA	NA	enhancer	No	ID=16-85653191-85653197-CCT,16-85653217-85653234-CCT,16-85653236-85653257-CCT,16-85653261-85653285-CCT,16-85653289-85653304-CCT,16-85653308-85653325-CCT;MOTIFS=CCT;STRUC=<VC93520>	HPRC,HGSVC,1KG-ONT	Yes	2.012	Yes	NA,NA	NA	NA
chr16:85653191	474248	INS	183	0.9231	0.2877	1	GSE1(1.0,0.356)	GSE1(1.0,0.356)	NA	NA	NA	NA	NA	NA	enhancer	No	ID=16-85653191-85653197-CCT,16-85653217-85653234-CCT,16-85653236-85653257-CCT,16-85653261-85653285-CCT,16-85653289-85653304-CCT,16-85653308-85653325-CCT;MOTIFS=CCT;STRUC=<VC93520>	HPRC,HGSVC	Yes	2.012	No	NA,NA	NA	NA
chr16:85653191	474249	INS	177	0.875	0.4347	7	GSE1(1.0,0.356)	GSE1(1.0,0.356)	NA	NA	NA	NA	NA	NA	enhancer	No	ID=16-85653191-85653197-CCT,16-85653217-85653234-CCT,16-85653236-85653257-CCT,16-85653261-85653285-CCT,16-85653289-85653304-CCT,16-85653308-85653325-CCT;MOTIFS=CCT;STRUC=<VC93520>	HPRC,HGSVC	Yes	2.012	Yes	NA,NA	NA	NA
chr16:85653191	474264	INS	391	0.8172	0.6639	27	GSE1(1.0,0.356)	GSE1(1.0,0.356)	NA	NA	NA	NA	NA	NA	enhancer	No	ID=16-85653191-85653197-CCT,16-85653217-85653234-CCT,16-85653236-85653257-CCT,16-85653261-85653285-CCT,16-85653289-85653304-CCT,16-85653308-85653325-CCT;MOTIFS=CCT;STRUC=<VC93520>	HPRC,HGSVC,1KG-ONT	Yes	2.012	Yes	NA,NA	NA	NA
chr16:85653191	474263	INS	319	0.8544	0.5457	9	GSE1(1.0,0.356)	GSE1(1.0,0.356)	NA	NA	NA	NA	NA	NA	enhancer	No	ID=16-85653191-85653197-CCT,16-85653217-85653234-CCT,16-85653236-85653257-CCT,16-85653261-85653285-CCT,16-85653289-85653304-CCT,16-85653308-85653325-CCT;MOTIFS=CCT;STRUC=<VC93520>	HPRC,HGSVC,1KG-ONT	Yes	2.012	Yes	NA,NA	NA	NA
chr16:85653191	474262	INS	330	0.8213	0.6432	16	GSE1(1.0,0.356)	GSE1(1.0,0.356)	NA	NA	NA	NA	NA	NA	enhancer	No	ID=16-85653191-85653197-CCT,16-85653217-85653234-CCT,16-85653236-85653257-CCT,16-85653261-85653285-CCT,16-85653289-85653304-CCT,16-85653308-85653325-CCT;MOTIFS=CCT;STRUC=<VC93520>	HPRC,HGSVC,1KG-ONT	Yes	2.012	Yes	NA,NA	NA	NA
chr16:85653191	474260	INS	201	0.8085	0.6845	11	GSE1(1.0,0.356)	GSE1(1.0,0.356)	NA	NA	NA	NA	NA	NA	enhancer	No	ID=16-85653191-85653197-CCT,16-85653217-85653234-CCT,16-85653236-85653257-CCT,16-85653261-85653285-CCT,16-85653289-85653304-CCT,16-85653308-85653325-CCT;MOTIFS=CCT;STRUC=<VC93520>	HPRC,HGSVC	Yes	2.012	Yes	NA,NA	NA	NA
chr16:85653191	474258	INS	533	0.8682	0.6008	10	GSE1(1.0,0.356)	GSE1(1.0,0.356)	NA	NA	NA	NA	NA	NA	enhancer	No	ID=16-85653191-85653197-CCT,16-85653217-85653234-CCT,16-85653236-85653257-CCT,16-85653261-85653285-CCT,16-85653289-85653304-CCT,16-85653308-85653325-CCT;MOTIFS=CCT;STRUC=<VC93520>	HPRC,HGSVC,1KG-ONT	Yes	2.012	Yes	NA,NA	NA	NA
chr16:85653191	474250	INS	328	0.8791	0.616	4	GSE1(1.0,0.356)	GSE1(1.0,0.356)	NA	NA	NA	NA	NA	NA	enhancer	No	ID=16-85653191-85653197-CCT,16-85653217-85653234-CCT,16-85653236-85653257-CCT,16-85653261-85653285-CCT,16-85653289-85653304-CCT,16-85653308-85653325-CCT;MOTIFS=CCT;STRUC=<VC93520>	HPRC,HGSVC,1KG-ONT	Yes	2.012	Yes	NA,NA	NA	NA
chr16:85653191	474265	INS	181	0.8695	0.4856	14	GSE1(1.0,0.356)	GSE1(1.0,0.356)	NA	NA	NA	NA	NA	NA	enhancer	No	ID=16-85653191-85653197-CCT,16-85653217-85653234-CCT,16-85653236-85653257-CCT,16-85653261-85653285-CCT,16-85653289-85653304-CCT,16-85653308-85653325-CCT;MOTIFS=CCT;STRUC=<VC93520>	HPRC,HGSVC	Yes	2.012	Yes	NA,NA	NA	NA
chr16:85653191	474266	INS	289	0.7949	0.6992	9	GSE1(1.0,0.356)	GSE1(1.0,0.356)	NA	NA	NA	NA	NA	NA	enhancer	No	ID=16-85653191-85653197-CCT,16-85653217-85653234-CCT,16-85653236-85653257-CCT,16-85653261-85653285-CCT,16-85653289-85653304-CCT,16-85653308-85653325-CCT;MOTIFS=CCT;STRUC=<VC93520>	HPRC,HGSVC,1KG-ONT	Yes	2.012	Yes	NA,NA	NA	NA
chr16:85653191	474256	INS	251	0.8307	0.6365	1	GSE1(1.0,0.356)	GSE1(1.0,0.356)	NA	NA	NA	NA	NA	NA	enhancer	No	ID=16-85653191-85653197-CCT,16-85653217-85653234-CCT,16-85653236-85653257-CCT,16-85653261-85653285-CCT,16-85653289-85653304-CCT,16-85653308-85653325-CCT;MOTIFS=CCT;STRUC=<VC93520>	HPRC,HGSVC	Yes	2.012	No	NA,NA	NA	NA
chr16:85653191	474255	INS	404	0.9349	0.2588	1	GSE1(1.0,0.356)	GSE1(1.0,0.356)	NA	NA	NA	NA	NA	NA	enhancer	No	ID=16-85653191-85653197-CCT,16-85653217-85653234-CCT,16-85653236-85653257-CCT,16-85653261-85653285-CCT,16-85653289-85653304-CCT,16-85653308-85653325-CCT;MOTIFS=CCT;STRUC=<VC93520>	HPRC,HGSVC,1KG-ONT	Yes	2.012	No	NA,NA	NA	NA
chr16:85653191	474254	INS	452	0.8084	0.6791	1	GSE1(1.0,0.356)	GSE1(1.0,0.356)	NA	NA	NA	NA	NA	NA	enhancer	No	ID=16-85653191-85653197-CCT,16-85653217-85653234-CCT,16-85653236-85653257-CCT,16-85653261-85653285-CCT,16-85653289-85653304-CCT,16-85653308-85653325-CCT;MOTIFS=CCT;STRUC=<VC93520>	HPRC,HGSVC,1KG-ONT	Yes	2.012	No	NA,NA	NA	NA
chr16:85653191	474253	INS	496	0.8253	0.6237	21	GSE1(1.0,0.356)	GSE1(1.0,0.356)	NA	NA	NA	NA	NA	NA	enhancer	No	ID=16-85653191-85653197-CCT,16-85653217-85653234-CCT,16-85653236-85653257-CCT,16-85653261-85653285-CCT,16-85653289-85653304-CCT,16-85653308-85653325-CCT;MOTIFS=CCT;STRUC=<VC93520>	HPRC,HGSVC,1KG-ONT	Yes	2.012	Yes	NA,NA	NA	NA
chr16:85653191	474252	INS	427	0.8096	0.6761	5	GSE1(1.0,0.356)	GSE1(1.0,0.356)	NA	NA	NA	NA	NA	NA	enhancer	No	ID=16-85653191-85653197-CCT,16-85653217-85653234-CCT,16-85653236-85653257-CCT,16-85653261-85653285-CCT,16-85653289-85653304-CCT,16-85653308-85653325-CCT;MOTIFS=CCT;STRUC=<VC93520>	HPRC,HGSVC,1KG-ONT	Yes	2.012	Yes	NA,NA	NA	NA
chr16:85653191	474251	INS	356	0.8802	0.4469	31	GSE1(1.0,0.356)	GSE1(1.0,0.356)	NA	NA	NA	NA	NA	NA	enhancer	No	ID=16-85653191-85653197-CCT,16-85653217-85653234-CCT,16-85653236-85653257-CCT,16-85653261-85653285-CCT,16-85653289-85653304-CCT,16-85653308-85653325-CCT;MOTIFS=CCT;STRUC=<VC93520>	HPRC,HGSVC,1KG-ONT	Yes	2.012	Yes	NA,NA	NA	NA
chr16:85653193	474271	INS	309	0.8462	0.5514	1	GSE1(1.0,0.356)	GSE1(1.0,0.356)	NA	NA	NA	NA	NA	NA	enhancer	No	ID=16-85653191-85653197-CCT,16-85653217-85653234-CCT,16-85653236-85653257-CCT,16-85653261-85653285-CCT,16-85653289-85653304-CCT,16-85653308-85653325-CCT;MOTIFS=CCT;STRUC=<VC93520>	HPRC,HGSVC,1KG-ONT	Yes	2.012	No	NA,NA	NA	NA
chr16:85653195	474272	INS	193	0.8255	0.6378	1	GSE1(1.0,0.356)	GSE1(1.0,0.356)	NA	NA	NA	NA	NA	NA	enhancer	No	ID=16-85653191-85653197-CCT,16-85653217-85653234-CCT,16-85653236-85653257-CCT,16-85653261-85653285-CCT,16-85653289-85653304-CCT,16-85653308-85653325-CCT;MOTIFS=CCT;STRUC=<VC93520>	HPRC,HGSVC	Yes	2.012	No	NA,NA	NA	NA
chr16:85653195	474273	INS	295	0.8502	0.5872	1	GSE1(1.0,0.356)	GSE1(1.0,0.356)	NA	NA	NA	NA	NA	NA	enhancer	No	ID=16-85653191-85653197-CCT,16-85653217-85653234-CCT,16-85653236-85653257-CCT,16-85653261-85653285-CCT,16-85653289-85653304-CCT,16-85653308-85653325-CCT;MOTIFS=CCT;STRUC=<VC93520>	HPRC,HGSVC,1KG-ONT	Yes	2.012	No	NA,NA	NA	NA
chr16:85653196	474274	INS	412	0.817	0.6465	12	GSE1(1.0,0.356)	GSE1(1.0,0.356)	NA	NA	NA	NA	NA	NA	enhancer	No	ID=16-85653191-85653197-CCT,16-85653217-85653234-CCT,16-85653236-85653257-CCT,16-85653261-85653285-CCT,16-85653289-85653304-CCT,16-85653308-85653325-CCT;MOTIFS=CCT;STRUC=<VC93520>	HPRC,HGSVC,1KG-ONT	Yes	2.012	Yes	NA,NA	NA	NA
chr16:85653198	474275	INS	153	0.9465	0.2286	5	GSE1(1.0,0.356)	GSE1(1.0,0.356)	NA	NA	NA	NA	NA	NA	enhancer	No	ID=16-85653191-85653197-CCT,16-85653217-85653234-CCT,16-85653236-85653257-CCT,16-85653261-85653285-CCT,16-85653289-85653304-CCT,16-85653308-85653325-CCT;MOTIFS=CCT;STRUC=<VC93520>	HPRC,HGSVC	Yes	2.012	Yes	NA,NA	NA	NA
chr16:85653198	474278	INS	88	0.8837	0.4115	2	GSE1(1.0,0.356)	GSE1(1.0,0.356)	NA	NA	NA	NA	NA	NA	enhancer	No	ID=16-85653191-85653197-CCT,16-85653217-85653234-CCT,16-85653236-85653257-CCT,16-85653261-85653285-CCT,16-85653289-85653304-CCT,16-85653308-85653325-CCT;MOTIFS=CCT;STRUC=<VC93520>	HPRC,HGSVC,1KG-ONT	No	2.012	Yes	NA,NA	NA	NA
chr16:85653198	474277	INS	366	0.8606	0.5279	16	GSE1(1.0,0.356)	GSE1(1.0,0.356)	NA	NA	NA	NA	NA	NA	enhancer	No	ID=16-85653191-85653197-CCT,16-85653217-85653234-CCT,16-85653236-85653257-CCT,16-85653261-85653285-CCT,16-85653289-85653304-CCT,16-85653308-85653325-CCT;MOTIFS=CCT;STRUC=<VC93520>	HPRC,HGSVC,1KG-ONT	Yes	2.012	Yes	NA,NA	NA	NA
chr16:85653198	474276	INS	272	0.814	0.6476	4	GSE1(1.0,0.356)	GSE1(1.0,0.356)	NA	NA	NA	NA	NA	NA	enhancer	No	ID=16-85653191-85653197-CCT,16-85653217-85653234-CCT,16-85653236-85653257-CCT,16-85653261-85653285-CCT,16-85653289-85653304-CCT,16-85653308-85653325-CCT;MOTIFS=CCT;STRUC=<VC93520>	HPRC,HGSVC,1KG-ONT	Yes	2.012	Yes	NA,NA	NA	NA
chr16:85653200	474279	INS	342	0.9195	0.3128	1	GSE1(1.0,0.356)	GSE1(1.0,0.356)	NA	NA	NA	NA	NA	NA	enhancer	No	ID=16-85653191-85653197-CCT,16-85653217-85653234-CCT,16-85653236-85653257-CCT,16-85653261-85653285-CCT,16-85653289-85653304-CCT,16-85653308-85653325-CCT;MOTIFS=CCT;STRUC=<VC93520>	HPRC,HGSVC,1KG-ONT	Yes	2.281	No	NA,NA	NA	NA
chr16:85653200	474280	INS	346	0.8252	0.6321	20	GSE1(1.0,0.356)	GSE1(1.0,0.356)	NA	NA	NA	NA	NA	NA	enhancer	No	ID=16-85653191-85653197-CCT,16-85653217-85653234-CCT,16-85653236-85653257-CCT,16-85653261-85653285-CCT,16-85653289-85653304-CCT,16-85653308-85653325-CCT;MOTIFS=CCT;STRUC=<VC93520>	HPRC,HGSVC,1KG-ONT	Yes	2.281	Yes	NA,NA	NA	NA
chr16:85653201	474281	INS	402	0.9354	0.371	4	GSE1(1.0,0.356)	GSE1(1.0,0.356)	NA	NA	NA	NA	NA	NA	enhancer	No	ID=16-85653191-85653197-CCT,16-85653217-85653234-CCT,16-85653236-85653257-CCT,16-85653261-85653285-CCT,16-85653289-85653304-CCT,16-85653308-85653325-CCT;MOTIFS=CCT;STRUC=<VC93520>	HPRC,HGSVC,1KG-ONT	Yes	2.012	No	NA,NA	NA	NA
chr16:85653201	474282	INS	411	0.8118	0.6627	7	GSE1(1.0,0.356)	GSE1(1.0,0.356)	NA	NA	NA	NA	NA	NA	enhancer	No	ID=16-85653191-85653197-CCT,16-85653217-85653234-CCT,16-85653236-85653257-CCT,16-85653261-85653285-CCT,16-85653289-85653304-CCT,16-85653308-85653325-CCT;MOTIFS=CCT;STRUC=<VC93520>	HPRC,HGSVC,1KG-ONT	Yes	2.012	No	NA,NA	NA	NA
chr16:85653201	474283	INS	420	0.859	0.5514	1	GSE1(1.0,0.356)	GSE1(1.0,0.356)	NA	NA	NA	NA	NA	NA	enhancer	No	ID=16-85653191-85653197-CCT,16-85653217-85653234-CCT,16-85653236-85653257-CCT,16-85653261-85653285-CCT,16-85653289-85653304-CCT,16-85653308-85653325-CCT;MOTIFS=CCT;STRUC=<VC93520>	HPRC,HGSVC,1KG-ONT	Yes	2.012	No	NA,NA	NA	NA
chr16:85653201	474284	INS	259	0.8585	0.5123	1	GSE1(1.0,0.356)	GSE1(1.0,0.356)	NA	NA	NA	NA	NA	NA	enhancer	No	ID=16-85653191-85653197-CCT,16-85653217-85653234-CCT,16-85653236-85653257-CCT,16-85653261-85653285-CCT,16-85653289-85653304-CCT,16-85653308-85653325-CCT;MOTIFS=CCT;STRUC=<VC93520>	HPRC,HGSVC,1KG-ONT	Yes	2.012	No	NA,NA	NA	NA
chr16:85653201	474285	INS	486	0.8266	0.6246	5	GSE1(1.0,0.356)	GSE1(1.0,0.356)	NA	NA	NA	NA	NA	NA	enhancer	No	ID=16-85653191-85653197-CCT,16-85653217-85653234-CCT,16-85653236-85653257-CCT,16-85653261-85653285-CCT,16-85653289-85653304-CCT,16-85653308-85653325-CCT;MOTIFS=CCT;STRUC=<VC93520>	HPRC,HGSVC,1KG-ONT	Yes	2.012	No	NA,NA	NA	NA
chr16:85653201	474287	INS	695	0.867	0.4846	3	GSE1(1.0,0.356)	GSE1(1.0,0.356)	NA	NA	NA	NA	NA	NA	enhancer	No	ID=16-85653191-85653197-CCT,16-85653217-85653234-CCT,16-85653236-85653257-CCT,16-85653261-85653285-CCT,16-85653289-85653304-CCT,16-85653308-85653325-CCT;MOTIFS=CCT;STRUC=<VC93520>	HPRC,HGSVC	Yes	2.012	No	NA,NA	NA	NA
chr16:85653201	474310	INS	411	0.8578	0.5369	16	GSE1(1.0,0.356)	GSE1(1.0,0.356)	NA	NA	NA	NA	NA	NA	enhancer	No	ID=16-85653191-85653197-CCT,16-85653217-85653234-CCT,16-85653236-85653257-CCT,16-85653261-85653285-CCT,16-85653289-85653304-CCT,16-85653308-85653325-CCT;MOTIFS=CCT;STRUC=<VC93520>	HPRC,HGSVC,1KG-ONT	Yes	2.012	Yes	NA,NA	NA	NA
chr16:85653201	474309	INS	426	0.8577	0.5417	1	GSE1(1.0,0.356)	GSE1(1.0,0.356)	NA	NA	NA	NA	NA	NA	enhancer	No	ID=16-85653191-85653197-CCT,16-85653217-85653234-CCT,16-85653236-85653257-CCT,16-85653261-85653285-CCT,16-85653289-85653304-CCT,16-85653308-85653325-CCT;MOTIFS=CCT;STRUC=<VC93520>	HPRC,HGSVC,1KG-ONT	Yes	2.012	No	NA,NA	NA	NA
chr16:85653201	474308	INS	533	0.8808	0.4375	12	GSE1(1.0,0.356)	GSE1(1.0,0.356)	NA	NA	NA	NA	NA	NA	enhancer	No	ID=16-85653191-85653197-CCT,16-85653217-85653234-CCT,16-85653236-85653257-CCT,16-85653261-85653285-CCT,16-85653289-85653304-CCT,16-85653308-85653325-CCT;MOTIFS=CCT;STRUC=<VC93520>	HPRC,HGSVC,1KG-ONT	Yes	2.012	Yes	NA,NA	NA	NA
chr16:85653201	474307	INS	386	0.845	0.5933	20	GSE1(1.0,0.356)	GSE1(1.0,0.356)	NA	NA	NA	NA	NA	NA	enhancer	No	ID=16-85653191-85653197-CCT,16-85653217-85653234-CCT,16-85653236-85653257-CCT,16-85653261-85653285-CCT,16-85653289-85653304-CCT,16-85653308-85653325-CCT;MOTIFS=CCT;STRUC=<VC93520>	HPRC,HGSVC,1KG-ONT	Yes	2.012	Yes	NA,NA	NA	NA
chr16:85653201	474306	INS	398	0.9467	0.4449	3	GSE1(1.0,0.356)	GSE1(1.0,0.356)	NA	NA	NA	NA	NA	NA	enhancer	No	ID=16-85653191-85653197-CCT,16-85653217-85653234-CCT,16-85653236-85653257-CCT,16-85653261-85653285-CCT,16-85653289-85653304-CCT,16-85653308-85653325-CCT;MOTIFS=CCT;STRUC=<VC93520>	HPRC,HGSVC,1KG-ONT	Yes	2.012	No	NA,NA	NA	NA
chr16:85653201	474305	INS	170	0.8061	0.6952	15	GSE1(1.0,0.356)	GSE1(1.0,0.356)	NA	NA	NA	NA	NA	NA	enhancer	No	ID=16-85653191-85653197-CCT,16-85653217-85653234-CCT,16-85653236-85653257-CCT,16-85653261-85653285-CCT,16-85653289-85653304-CCT,16-85653308-85653325-CCT;MOTIFS=CCT;STRUC=<VC93520>	HPRC,HGSVC	Yes	2.012	Yes	NA,NA	NA	NA
chr16:85653201	474304	INS	201	0.8437	0.6984	3	GSE1(1.0,0.356)	GSE1(1.0,0.356)	NA	NA	NA	NA	NA	NA	enhancer	No	ID=16-85653191-85653197-CCT,16-85653217-85653234-CCT,16-85653236-85653257-CCT,16-85653261-85653285-CCT,16-85653289-85653304-CCT,16-85653308-85653325-CCT;MOTIFS=CCT;STRUC=<VC93520>	HPRC,HGSVC	Yes	2.012	No	NA,NA	NA	NA
chr16:85653201	474303	INS	164	0.8692	0.6885	5	GSE1(1.0,0.356)	GSE1(1.0,0.356)	NA	NA	NA	NA	NA	NA	enhancer	No	ID=16-85653191-85653197-CCT,16-85653217-85653234-CCT,16-85653236-85653257-CCT,16-85653261-85653285-CCT,16-85653289-85653304-CCT,16-85653308-85653325-CCT;MOTIFS=CCT;STRUC=<VC93520>	HPRC,HGSVC	Yes	2.012	Yes	NA,NA	NA	NA
chr16:85653201	474302	INS	486	0.8014	0.6949	7	GSE1(1.0,0.356)	GSE1(1.0,0.356)	NA	NA	NA	NA	NA	NA	enhancer	No	ID=16-85653191-85653197-CCT,16-85653217-85653234-CCT,16-85653236-85653257-CCT,16-85653261-85653285-CCT,16-85653289-85653304-CCT,16-85653308-85653325-CCT;MOTIFS=CCT;STRUC=<VC93520>	HPRC,HGSVC,1KG-ONT	Yes	2.012	Yes	NA,NA	NA	NA
chr16:85653201	474301	INS	532	0.8652	0.4728	9	GSE1(1.0,0.356)	GSE1(1.0,0.356)	NA	NA	NA	NA	NA	NA	enhancer	No	ID=16-85653191-85653197-CCT,16-85653217-85653234-CCT,16-85653236-85653257-CCT,16-85653261-85653285-CCT,16-85653289-85653304-CCT,16-85653308-85653325-CCT;MOTIFS=CCT;STRUC=<VC93520>	HPRC,HGSVC,1KG-ONT	Yes	2.012	Yes	NA,NA	NA	NA
chr16:85653201	474300	INS	492	0.8598	0.5195	10	GSE1(1.0,0.356)	GSE1(1.0,0.356)	NA	NA	NA	NA	NA	NA	enhancer	No	ID=16-85653191-85653197-CCT,16-85653217-85653234-CCT,16-85653236-85653257-CCT,16-85653261-85653285-CCT,16-85653289-85653304-CCT,16-85653308-85653325-CCT;MOTIFS=CCT;STRUC=<VC93520>	HPRC,HGSVC,1KG-ONT	Yes	2.012	No	NA,NA	NA	NA
chr16:85653201	474299	INS	196	0.8932	0.4007	6	GSE1(1.0,0.356)	GSE1(1.0,0.356)	NA	NA	NA	NA	NA	NA	enhancer	No	ID=16-85653191-85653197-CCT,16-85653217-85653234-CCT,16-85653236-85653257-CCT,16-85653261-85653285-CCT,16-85653289-85653304-CCT,16-85653308-85653325-CCT;MOTIFS=CCT;STRUC=<VC93520>	HPRC,HGSVC	Yes	2.012	Yes	NA,NA	NA	NA
chr16:85653201	474297	INS	181	0.847	0.5478	5	GSE1(1.0,0.356)	GSE1(1.0,0.356)	NA	NA	NA	NA	NA	NA	enhancer	No	ID=16-85653191-85653197-CCT,16-85653217-85653234-CCT,16-85653236-85653257-CCT,16-85653261-85653285-CCT,16-85653289-85653304-CCT,16-85653308-85653325-CCT;MOTIFS=CCT;STRUC=<VC93520>	HPRC,HGSVC	Yes	2.012	Yes	NA,NA	NA	NA
chr16:85653201	474296	INS	232	0.8619	0.511	7	GSE1(1.0,0.356)	GSE1(1.0,0.356)	NA	NA	NA	NA	NA	NA	enhancer	No	ID=16-85653191-85653197-CCT,16-85653217-85653234-CCT,16-85653236-85653257-CCT,16-85653261-85653285-CCT,16-85653289-85653304-CCT,16-85653308-85653325-CCT;MOTIFS=CCT;STRUC=<VC93520>	HPRC,HGSVC	Yes	2.012	No	NA,NA	NA	NA
chr16:85653201	474295	INS	278	0.901	0.3736	7	GSE1(1.0,0.356)	GSE1(1.0,0.356)	NA	NA	NA	NA	NA	NA	enhancer	No	ID=16-85653191-85653197-CCT,16-85653217-85653234-CCT,16-85653236-85653257-CCT,16-85653261-85653285-CCT,16-85653289-85653304-CCT,16-85653308-85653325-CCT;MOTIFS=CCT;STRUC=<VC93520>	HPRC,HGSVC,1KG-ONT	Yes	2.012	Yes	NA,NA	NA	NA
chr16:85653201	474294	INS	250	0.7978	0.6945	11	GSE1(1.0,0.356)	GSE1(1.0,0.356)	NA	NA	NA	NA	NA	NA	enhancer	No	ID=16-85653191-85653197-CCT,16-85653217-85653234-CCT,16-85653236-85653257-CCT,16-85653261-85653285-CCT,16-85653289-85653304-CCT,16-85653308-85653325-CCT;MOTIFS=CCT;STRUC=<VC93520>	HPRC,HGSVC	Yes	2.012	Yes	NA,NA	NA	NA
chr16:85653201	474293	INS	562	0.9059	0.3536	2	GSE1(1.0,0.356)	GSE1(1.0,0.356)	NA	NA	NA	NA	NA	NA	enhancer	No	ID=16-85653191-85653197-CCT,16-85653217-85653234-CCT,16-85653236-85653257-CCT,16-85653261-85653285-CCT,16-85653289-85653304-CCT,16-85653308-85653325-CCT;MOTIFS=CCT;STRUC=<VC93520>	HPRC,HGSVC,1KG-ONT	Yes	2.012	No	NA,NA	NA	NA
chr16:85653201	474292	INS	440	0.9319	0.2633	10	GSE1(1.0,0.356)	GSE1(1.0,0.356)	NA	NA	NA	NA	NA	NA	enhancer	No	ID=16-85653191-85653197-CCT,16-85653217-85653234-CCT,16-85653236-85653257-CCT,16-85653261-85653285-CCT,16-85653289-85653304-CCT,16-85653308-85653325-CCT;MOTIFS=CCT;STRUC=<VC93520>	HPRC,HGSVC,1KG-ONT	Yes	2.012	Yes	NA,NA	NA	NA
chr16:85653201	474291	INS	399	0.9205	0.2943	20	GSE1(1.0,0.356)	GSE1(1.0,0.356)	NA	NA	NA	NA	NA	NA	enhancer	No	ID=16-85653191-85653197-CCT,16-85653217-85653234-CCT,16-85653236-85653257-CCT,16-85653261-85653285-CCT,16-85653289-85653304-CCT,16-85653308-85653325-CCT;MOTIFS=CCT;STRUC=<VC93520>	HPRC,HGSVC,1KG-ONT	Yes	2.012	Yes	NA,NA	NA	NA
chr16:85653201	474290	INS	338	0.9061	0.3436	12	GSE1(1.0,0.356)	GSE1(1.0,0.356)	NA	NA	NA	NA	NA	NA	enhancer	No	ID=16-85653191-85653197-CCT,16-85653217-85653234-CCT,16-85653236-85653257-CCT,16-85653261-85653285-CCT,16-85653289-85653304-CCT,16-85653308-85653325-CCT;MOTIFS=CCT;STRUC=<VC93520>	HPRC,HGSVC,1KG-ONT	Yes	2.012	Yes	NA,NA	NA	NA
chr16:85653201	474289	INS	295	0.8818	0.4833	10	GSE1(1.0,0.356)	GSE1(1.0,0.356)	NA	NA	NA	NA	NA	NA	enhancer	No	ID=16-85653191-85653197-CCT,16-85653217-85653234-CCT,16-85653236-85653257-CCT,16-85653261-85653285-CCT,16-85653289-85653304-CCT,16-85653308-85653325-CCT;MOTIFS=CCT;STRUC=<VC93520>	HPRC,HGSVC,1KG-ONT	Yes	2.012	Yes	NA,NA	NA	NA
chr16:85653201	474288	INS	382	0.9304	0.3168	30	GSE1(1.0,0.356)	GSE1(1.0,0.356)	NA	NA	NA	NA	NA	NA	enhancer	No	ID=16-85653191-85653197-CCT,16-85653217-85653234-CCT,16-85653236-85653257-CCT,16-85653261-85653285-CCT,16-85653289-85653304-CCT,16-85653308-85653325-CCT;MOTIFS=CCT;STRUC=<VC93520>	HPRC,HGSVC,1KG-ONT	Yes	2.012	Yes	NA,NA	NA	NA
chr16:85653201	474298	INS	561	0.8067	0.6864	7	GSE1(1.0,0.356)	GSE1(1.0,0.356)	NA	NA	NA	NA	NA	NA	enhancer	No	ID=16-85653191-85653197-CCT,16-85653217-85653234-CCT,16-85653236-85653257-CCT,16-85653261-85653285-CCT,16-85653289-85653304-CCT,16-85653308-85653325-CCT;MOTIFS=CCT;STRUC=<VC93520>	HPRC,HGSVC,1KG-ONT	Yes	2.012	Yes	NA,NA	NA	NA
chr16:85653201	474286	INS	210	0.8546	0.5677	13	GSE1(1.0,0.356)	GSE1(1.0,0.356)	NA	NA	NA	NA	NA	NA	enhancer	No	ID=16-85653191-85653197-CCT,16-85653217-85653234-CCT,16-85653236-85653257-CCT,16-85653261-85653285-CCT,16-85653289-85653304-CCT,16-85653308-85653325-CCT;MOTIFS=CCT;STRUC=<VC93520>	HPRC,HGSVC	Yes	2.012	Yes	NA,NA	NA	NA
chr16:85653202	474311	INS	312	0.9265	0.2751	6	GSE1(1.0,0.356)	GSE1(1.0,0.356)	NA	NA	NA	NA	NA	NA	enhancer	No	ID=16-85653191-85653197-CCT,16-85653217-85653234-CCT,16-85653236-85653257-CCT,16-85653261-85653285-CCT,16-85653289-85653304-CCT,16-85653308-85653325-CCT;MOTIFS=CCT;STRUC=<VC93520>	HPRC,HGSVC,1KG-ONT	Yes	2.012	Yes	NA,NA	NA	NA
chr16:85653207	474312	INS	212	0.8336	0.6044	1	GSE1(1.0,0.356)	GSE1(1.0,0.356)	NA	NA	NA	NA	NA	NA	enhancer	No	ID=16-85653191-85653197-CCT,16-85653217-85653234-CCT,16-85653236-85653257-CCT,16-85653261-85653285-CCT,16-85653289-85653304-CCT,16-85653308-85653325-CCT;MOTIFS=CCT;STRUC=<VC93520>	HPRC,HGSVC	Yes	2.281	No	NA,NA	NA	NA
chr16:85653208	474313	INS	176	0.9235	0.2863	20	GSE1(1.0,0.356)	GSE1(1.0,0.356)	NA	NA	NA	NA	NA	NA	enhancer	No	ID=16-85653191-85653197-CCT,16-85653217-85653234-CCT,16-85653236-85653257-CCT,16-85653261-85653285-CCT,16-85653289-85653304-CCT,16-85653308-85653325-CCT;MOTIFS=CCT;STRUC=<VC93520>	HPRC,HGSVC	Yes	2.281	Yes	NA,NA	NA	NA
chr16:85653208	474314	INS	433	0.8184	0.6612	3	GSE1(1.0,0.356)	GSE1(1.0,0.356)	NA	NA	NA	NA	NA	NA	enhancer	No	ID=16-85653191-85653197-CCT,16-85653217-85653234-CCT,16-85653236-85653257-CCT,16-85653261-85653285-CCT,16-85653289-85653304-CCT,16-85653308-85653325-CCT;MOTIFS=CCT;STRUC=<VC93520>	HPRC,HGSVC,1KG-ONT	Yes	2.281	Yes	NA,NA	NA	NA
chr16:85653208	474315	INS	202	0.8075	0.6681	26	GSE1(1.0,0.356)	GSE1(1.0,0.356)	NA	NA	NA	NA	NA	NA	enhancer	No	ID=16-85653191-85653197-CCT,16-85653217-85653234-CCT,16-85653236-85653257-CCT,16-85653261-85653285-CCT,16-85653289-85653304-CCT,16-85653308-85653325-CCT;MOTIFS=CCT;STRUC=<VC93520>	HPRC,HGSVC	Yes	2.281	Yes	NA,NA	NA	NA
chr16:85653208	474316	INS	342	0.9252	0.2648	3	GSE1(1.0,0.356)	GSE1(1.0,0.356)	NA	NA	NA	NA	NA	NA	enhancer	No	ID=16-85653191-85653197-CCT,16-85653217-85653234-CCT,16-85653236-85653257-CCT,16-85653261-85653285-CCT,16-85653289-85653304-CCT,16-85653308-85653325-CCT;MOTIFS=CCT;STRUC=<VC93520>	HPRC,HGSVC,1KG-ONT	Yes	2.281	No	NA,NA	NA	NA
chr16:85653208	474317	INS	176	0.8495	0.5461	15	GSE1(1.0,0.356)	GSE1(1.0,0.356)	NA	NA	NA	NA	NA	NA	enhancer	No	ID=16-85653191-85653197-CCT,16-85653217-85653234-CCT,16-85653236-85653257-CCT,16-85653261-85653285-CCT,16-85653289-85653304-CCT,16-85653308-85653325-CCT;MOTIFS=CCT;STRUC=<VC93520>	HPRC,HGSVC	Yes	2.281	Yes	NA,NA	NA	NA
chr16:85653208	474318	INS	231	0.8605	0.6061	15	GSE1(1.0,0.356)	GSE1(1.0,0.356)	NA	NA	NA	NA	NA	NA	enhancer	No	ID=16-85653191-85653197-CCT,16-85653217-85653234-CCT,16-85653236-85653257-CCT,16-85653261-85653285-CCT,16-85653289-85653304-CCT,16-85653308-85653325-CCT;MOTIFS=CCT;STRUC=<VC93520>	HPRC,HGSVC	Yes	2.281	Yes	NA,NA	NA	NA
chr16:85653208	474319	INS	398	0.9139	0.3076	10	GSE1(1.0,0.356)	GSE1(1.0,0.356)	NA	NA	NA	NA	NA	NA	enhancer	No	ID=16-85653191-85653197-CCT,16-85653217-85653234-CCT,16-85653236-85653257-CCT,16-85653261-85653285-CCT,16-85653289-85653304-CCT,16-85653308-85653325-CCT;MOTIFS=CCT;STRUC=<VC93520>	HPRC,HGSVC,1KG-ONT	Yes	2.281	Yes	NA,NA	NA	NA
chr16:85653208	474320	INS	236	0.8219	0.6414	12	GSE1(1.0,0.356)	GSE1(1.0,0.356)	NA	NA	NA	NA	NA	NA	enhancer	No	ID=16-85653191-85653197-CCT,16-85653217-85653234-CCT,16-85653236-85653257-CCT,16-85653261-85653285-CCT,16-85653289-85653304-CCT,16-85653308-85653325-CCT;MOTIFS=CCT;STRUC=<VC93520>	HPRC,HGSVC	Yes	2.281	Yes	NA,NA	NA	NA
chr16:85653208	474321	INS	261	0.8671	0.5082	8	GSE1(1.0,0.356)	GSE1(1.0,0.356)	NA	NA	NA	NA	NA	NA	enhancer	No	ID=16-85653191-85653197-CCT,16-85653217-85653234-CCT,16-85653236-85653257-CCT,16-85653261-85653285-CCT,16-85653289-85653304-CCT,16-85653308-85653325-CCT;MOTIFS=CCT;STRUC=<VC93520>	HPRC,HGSVC,1KG-ONT	Yes	2.281	No	NA,NA	NA	NA
chr16:85653208	474322	INS	82	0.8405	0.6045	7	GSE1(1.0,0.356)	GSE1(1.0,0.356)	NA	NA	NA	NA	NA	NA	enhancer	No	ID=16-85653191-85653197-CCT,16-85653217-85653234-CCT,16-85653236-85653257-CCT,16-85653261-85653285-CCT,16-85653289-85653304-CCT,16-85653308-85653325-CCT;MOTIFS=CCT;STRUC=<VC93520>	HPRC,1KG-ONT	No	2.281	Yes	NA,NA	NA	NA
chr16:85653208	474323	INS	205	0.8382	0.6347	4	GSE1(1.0,0.356)	GSE1(1.0,0.356)	NA	NA	NA	NA	NA	NA	enhancer	No	ID=16-85653191-85653197-CCT,16-85653217-85653234-CCT,16-85653236-85653257-CCT,16-85653261-85653285-CCT,16-85653289-85653304-CCT,16-85653308-85653325-CCT;MOTIFS=CCT;STRUC=<VC93520>	HPRC,HGSVC	Yes	2.281	Yes	NA,NA	NA	NA
chr16:85653209	474326	INS	187	0.8515	0.5531	14	GSE1(1.0,0.356)	GSE1(1.0,0.356)	NA	NA	NA	NA	NA	NA	enhancer	No	ID=16-85653191-85653197-CCT,16-85653217-85653234-CCT,16-85653236-85653257-CCT,16-85653261-85653285-CCT,16-85653289-85653304-CCT,16-85653308-85653325-CCT;MOTIFS=CCT;STRUC=<VC93520>	HPRC,HGSVC	Yes	2.012	Yes	NA,NA	NA	NA
chr16:85653209	474327	INS	232	0.8828	0.4241	3	GSE1(1.0,0.356)	GSE1(1.0,0.356)	NA	NA	NA	NA	NA	NA	enhancer	No	ID=16-85653191-85653197-CCT,16-85653217-85653234-CCT,16-85653236-85653257-CCT,16-85653261-85653285-CCT,16-85653289-85653304-CCT,16-85653308-85653325-CCT;MOTIFS=CCT;STRUC=<VC93520>	HPRC,HGSVC	Yes	2.012	No	NA,NA	NA	NA
chr16:85653209	474325	INS	346	0.9093	0.3294	1	GSE1(1.0,0.356)	GSE1(1.0,0.356)	NA	NA	NA	NA	NA	NA	enhancer	No	ID=16-85653191-85653197-CCT,16-85653217-85653234-CCT,16-85653236-85653257-CCT,16-85653261-85653285-CCT,16-85653289-85653304-CCT,16-85653308-85653325-CCT;MOTIFS=CCT;STRUC=<VC93520>	HPRC,HGSVC,1KG-ONT	Yes	2.012	No	NA,NA	NA	NA
chr16:85653209	474324	INS	524	0.8933	0.4578	1	GSE1(1.0,0.356)	GSE1(1.0,0.356)	NA	NA	NA	NA	NA	NA	enhancer	No	ID=16-85653191-85653197-CCT,16-85653217-85653234-CCT,16-85653236-85653257-CCT,16-85653261-85653285-CCT,16-85653289-85653304-CCT,16-85653308-85653325-CCT;MOTIFS=CCT;STRUC=<VC93520>	HPRC,HGSVC,1KG-ONT	Yes	2.012	No	NA,NA	NA	NA
chr16:85653209	474329	INS	324	0.8373	0.5954	2	GSE1(1.0,0.356)	GSE1(1.0,0.356)	NA	NA	NA	NA	NA	NA	enhancer	No	ID=16-85653191-85653197-CCT,16-85653217-85653234-CCT,16-85653236-85653257-CCT,16-85653261-85653285-CCT,16-85653289-85653304-CCT,16-85653308-85653325-CCT;MOTIFS=CCT;STRUC=<VC93520>	HPRC,HGSVC,1KG-ONT	Yes	2.012	No	NA,NA	NA	NA
chr16:85653209	474328	INS	190	0.8857	0.4133	26	GSE1(1.0,0.356)	GSE1(1.0,0.356)	NA	NA	NA	NA	NA	NA	enhancer	No	ID=16-85653191-85653197-CCT,16-85653217-85653234-CCT,16-85653236-85653257-CCT,16-85653261-85653285-CCT,16-85653289-85653304-CCT,16-85653308-85653325-CCT;MOTIFS=CCT;STRUC=<VC93520>	HPRC,HGSVC	Yes	2.012	Yes	NA,NA	NA	NA
chr16:85653210	474330	INS	139	0.8086	0.6704	7	GSE1(1.0,0.356)	GSE1(1.0,0.356)	NA	NA	NA	NA	NA	NA	enhancer	No	ID=16-85653191-85653197-CCT,16-85653217-85653234-CCT,16-85653236-85653257-CCT,16-85653261-85653285-CCT,16-85653289-85653304-CCT,16-85653308-85653325-CCT;MOTIFS=CCT;STRUC=<VC93520>	HPRC,HGSVC,1KG-ONT	Yes	2.281	Yes	NA,NA	NA	NA
chr16:85653211	474331	INS	307	0.9714	0.1399	12	GSE1(1.0,0.356)	GSE1(1.0,0.356)	NA	NA	NA	NA	NA	NA	enhancer	No	ID=16-85653191-85653197-CCT,16-85653217-85653234-CCT,16-85653236-85653257-CCT,16-85653261-85653285-CCT,16-85653289-85653304-CCT,16-85653308-85653325-CCT;MOTIFS=CCT;STRUC=<VC93520>	HPRC,HGSVC,1KG-ONT	Yes	2.154	Yes	NA,NA	NA	NA
chr16:85653211	474332	INS	309	0.8798	0.4269	4	GSE1(1.0,0.356)	GSE1(1.0,0.356)	NA	NA	NA	NA	NA	NA	enhancer	No	ID=16-85653191-85653197-CCT,16-85653217-85653234-CCT,16-85653236-85653257-CCT,16-85653261-85653285-CCT,16-85653289-85653304-CCT,16-85653308-85653325-CCT;MOTIFS=CCT;STRUC=<VC93520>	HPRC,HGSVC,1KG-ONT	Yes	2.154	Yes	NA,NA	NA	NA
chr16:85653213	474336	INS	299	0.935	0.6322	1	GSE1(1.0,0.356)	GSE1(1.0,0.356)	NA	NA	NA	NA	NA	NA	enhancer	No	ID=16-85653191-85653197-CCT,16-85653217-85653234-CCT,16-85653236-85653257-CCT,16-85653261-85653285-CCT,16-85653289-85653304-CCT,16-85653308-85653325-CCT;MOTIFS=CCT;STRUC=<VC93520>	HPRC,HGSVC,1KG-ONT	Yes	2.012	No	NA,NA	NA	NA
chr16:85653213	474333	INS	179	0.8838	0.4791	5	GSE1(1.0,0.356)	GSE1(1.0,0.356)	NA	NA	NA	NA	NA	NA	enhancer	No	ID=16-85653191-85653197-CCT,16-85653217-85653234-CCT,16-85653236-85653257-CCT,16-85653261-85653285-CCT,16-85653289-85653304-CCT,16-85653308-85653325-CCT;MOTIFS=CCT;STRUC=<VC93520>	HPRC,HGSVC	Yes	2.012	No	NA,NA	NA	NA
chr16:85653213	474334	INS	499	0.873	0.5719	2	GSE1(1.0,0.356)	GSE1(1.0,0.356)	NA	NA	NA	NA	NA	NA	enhancer	No	ID=16-85653191-85653197-CCT,16-85653217-85653234-CCT,16-85653236-85653257-CCT,16-85653261-85653285-CCT,16-85653289-85653304-CCT,16-85653308-85653325-CCT;MOTIFS=CCT;STRUC=<VC93520>	HPRC,HGSVC,1KG-ONT	Yes	2.012	Yes	NA,NA	NA	NA
chr16:85653213	474335	INS	476	0.906	0.3824	10	GSE1(1.0,0.356)	GSE1(1.0,0.356)	NA	NA	NA	NA	NA	NA	enhancer	No	ID=16-85653191-85653197-CCT,16-85653217-85653234-CCT,16-85653236-85653257-CCT,16-85653261-85653285-CCT,16-85653289-85653304-CCT,16-85653308-85653325-CCT;MOTIFS=CCT;STRUC=<VC93520>	HPRC,HGSVC,1KG-ONT	Yes	2.012	Yes	NA,NA	NA	NA
chr16:85653213	474337	INS	390	0.8148	0.6565	52	GSE1(1.0,0.356)	GSE1(1.0,0.356)	NA	NA	NA	NA	NA	NA	enhancer	No	ID=16-85653191-85653197-CCT,16-85653217-85653234-CCT,16-85653236-85653257-CCT,16-85653261-85653285-CCT,16-85653289-85653304-CCT,16-85653308-85653325-CCT;MOTIFS=CCT;STRUC=<VC93520>	HPRC,HGSVC,1KG-ONT	Yes	2.012	Yes	NA,NA	NA	NA
chr16:85653213	474338	INS	161	0.8232	0.621	17	GSE1(1.0,0.356)	GSE1(1.0,0.356)	NA	NA	NA	NA	NA	NA	enhancer	No	ID=16-85653191-85653197-CCT,16-85653217-85653234-CCT,16-85653236-85653257-CCT,16-85653261-85653285-CCT,16-85653289-85653304-CCT,16-85653308-85653325-CCT;MOTIFS=CCT;STRUC=<VC93520>	HPRC,HGSVC	Yes	2.012	Yes	NA,NA	NA	NA
chr16:85653213	474339	INS	133	0.8579	0.5498	11	GSE1(1.0,0.356)	GSE1(1.0,0.356)	NA	NA	NA	NA	NA	NA	enhancer	No	ID=16-85653191-85653197-CCT,16-85653217-85653234-CCT,16-85653236-85653257-CCT,16-85653261-85653285-CCT,16-85653289-85653304-CCT,16-85653308-85653325-CCT;MOTIFS=CCT;STRUC=<VC93520>	HPRC,HGSVC,1KG-ONT	Yes	2.012	Yes	NA,NA	NA	NA
chr16:85653213	474340	INS	325	0.8563	0.5207	20	GSE1(1.0,0.356)	GSE1(1.0,0.356)	NA	NA	NA	NA	NA	NA	enhancer	No	ID=16-85653191-85653197-CCT,16-85653217-85653234-CCT,16-85653236-85653257-CCT,16-85653261-85653285-CCT,16-85653289-85653304-CCT,16-85653308-85653325-CCT;MOTIFS=CCT;STRUC=<VC93520>	HPRC,HGSVC,1KG-ONT	Yes	2.012	Yes	NA,NA	NA	NA
chr16:85653214	474342	INS	427	0.8364	0.5655	14	GSE1(1.0,0.356)	GSE1(1.0,0.356)	NA	NA	NA	NA	NA	NA	enhancer	No	ID=16-85653191-85653197-CCT,16-85653217-85653234-CCT,16-85653236-85653257-CCT,16-85653261-85653285-CCT,16-85653289-85653304-CCT,16-85653308-85653325-CCT;MOTIFS=CCT;STRUC=<VC93520>	HPRC,HGSVC,1KG-ONT	Yes	2.012	Yes	NA,NA	NA	NA
chr16:85653214	474352	INS	176	0.8564	0.5351	11	GSE1(1.0,0.356)	GSE1(1.0,0.356)	NA	NA	NA	NA	NA	NA	enhancer	No	ID=16-85653191-85653197-CCT,16-85653217-85653234-CCT,16-85653236-85653257-CCT,16-85653261-85653285-CCT,16-85653289-85653304-CCT,16-85653308-85653325-CCT;MOTIFS=CCT;STRUC=<VC93520>	HPRC,HGSVC	Yes	2.012	Yes	NA,NA	NA	NA
chr16:85653214	474351	INS	119	0.8533	0.5636	2	GSE1(1.0,0.356)	GSE1(1.0,0.356)	NA	NA	NA	NA	NA	NA	enhancer	No	ID=16-85653191-85653197-CCT,16-85653217-85653234-CCT,16-85653236-85653257-CCT,16-85653261-85653285-CCT,16-85653289-85653304-CCT,16-85653308-85653325-CCT;MOTIFS=CCT;STRUC=<VC93520>	HPRC,HGSVC,1KG-ONT	Yes	2.012	No	NA,NA	NA	NA
chr16:85653214	474350	INS	209	0.8227	0.6483	6	GSE1(1.0,0.356)	GSE1(1.0,0.356)	NA	NA	NA	NA	NA	NA	enhancer	No	ID=16-85653191-85653197-CCT,16-85653217-85653234-CCT,16-85653236-85653257-CCT,16-85653261-85653285-CCT,16-85653289-85653304-CCT,16-85653308-85653325-CCT;MOTIFS=CCT;STRUC=<VC93520>	HPRC,HGSVC	Yes	2.012	No	NA,NA	NA	NA
chr16:85653214	474348	INS	291	0.9054	0.3381	14	GSE1(1.0,0.356)	GSE1(1.0,0.356)	NA	NA	NA	NA	NA	NA	enhancer	No	ID=16-85653191-85653197-CCT,16-85653217-85653234-CCT,16-85653236-85653257-CCT,16-85653261-85653285-CCT,16-85653289-85653304-CCT,16-85653308-85653325-CCT;MOTIFS=CCT;STRUC=<VC93520>	HPRC,HGSVC,1KG-ONT	Yes	2.012	Yes	NA,NA	NA	NA
chr16:85653214	474347	INS	350	0.8921	0.3992	1	GSE1(1.0,0.356)	GSE1(1.0,0.356)	NA	NA	NA	NA	NA	NA	enhancer	No	ID=16-85653191-85653197-CCT,16-85653217-85653234-CCT,16-85653236-85653257-CCT,16-85653261-85653285-CCT,16-85653289-85653304-CCT,16-85653308-85653325-CCT;MOTIFS=CCT;STRUC=<VC93520>	HPRC,HGSVC,1KG-ONT	Yes	2.012	No	NA,NA	NA	NA
chr16:85653214	474346	INS	361	0.8517	0.5476	5	GSE1(1.0,0.356)	GSE1(1.0,0.356)	NA	NA	NA	NA	NA	NA	enhancer	No	ID=16-85653191-85653197-CCT,16-85653217-85653234-CCT,16-85653236-85653257-CCT,16-85653261-85653285-CCT,16-85653289-85653304-CCT,16-85653308-85653325-CCT;MOTIFS=CCT;STRUC=<VC93520>	HPRC,HGSVC,1KG-ONT	Yes	2.012	Yes	NA,NA	NA	NA
chr16:85653214	474345	INS	139	0.8798	0.4381	9	GSE1(1.0,0.356)	GSE1(1.0,0.356)	NA	NA	NA	NA	NA	NA	enhancer	No	ID=16-85653191-85653197-CCT,16-85653217-85653234-CCT,16-85653236-85653257-CCT,16-85653261-85653285-CCT,16-85653289-85653304-CCT,16-85653308-85653325-CCT;MOTIFS=CCT;STRUC=<VC93520>	HPRC,HGSVC,1KG-ONT	Yes	2.012	Yes	NA,NA	NA	NA
chr16:85653214	474344	INS	149	0.8874	0.409	6	GSE1(1.0,0.356)	GSE1(1.0,0.356)	NA	NA	NA	NA	NA	NA	enhancer	No	ID=16-85653191-85653197-CCT,16-85653217-85653234-CCT,16-85653236-85653257-CCT,16-85653261-85653285-CCT,16-85653289-85653304-CCT,16-85653308-85653325-CCT;MOTIFS=CCT;STRUC=<VC93520>	HPRC,HGSVC	Yes	2.012	Yes	NA,NA	NA	NA
chr16:85653214	474343	INS	117	0.8919	0.4687	2	GSE1(1.0,0.356)	GSE1(1.0,0.356)	NA	NA	NA	NA	NA	NA	enhancer	No	ID=16-85653191-85653197-CCT,16-85653217-85653234-CCT,16-85653236-85653257-CCT,16-85653261-85653285-CCT,16-85653289-85653304-CCT,16-85653308-85653325-CCT;MOTIFS=CCT;STRUC=<VC93520>	HPRC,HGSVC,1KG-ONT	Yes	2.012	Yes	NA,NA	NA	NA
chr16:85653214	474341	INS	442	0.9178	0.3132	6	GSE1(1.0,0.356)	GSE1(1.0,0.356)	NA	NA	NA	NA	NA	NA	enhancer	No	ID=16-85653191-85653197-CCT,16-85653217-85653234-CCT,16-85653236-85653257-CCT,16-85653261-85653285-CCT,16-85653289-85653304-CCT,16-85653308-85653325-CCT;MOTIFS=CCT;STRUC=<VC93520>	HPRC,HGSVC,1KG-ONT	Yes	2.012	No	NA,NA	NA	NA
chr16:85653214	474349	INS	358	0.8673	0.4821	47	GSE1(1.0,0.356)	GSE1(1.0,0.356)	NA	NA	NA	NA	NA	NA	enhancer	No	ID=16-85653191-85653197-CCT,16-85653217-85653234-CCT,16-85653236-85653257-CCT,16-85653261-85653285-CCT,16-85653289-85653304-CCT,16-85653308-85653325-CCT;MOTIFS=CCT;STRUC=<VC93520>	HPRC,HGSVC,1KG-ONT	Yes	2.012	Yes	NA,NA	NA	NA
chr16:85653215	474353	INS	182	0.9208	0.5393	18	GSE1(1.0,0.356)	GSE1(1.0,0.356)	NA	NA	NA	NA	NA	NA	enhancer	No	ID=16-85653191-85653197-CCT,16-85653217-85653234-CCT,16-85653236-85653257-CCT,16-85653261-85653285-CCT,16-85653289-85653304-CCT,16-85653308-85653325-CCT;MOTIFS=CCT;STRUC=<VC93520>	HPRC,HGSVC	Yes	2.012	Yes	NA,NA	NA	NA
chr16:85653216	474362	INS	274	0.8251	0.6399	15	GSE1(1.0,0.356)	GSE1(1.0,0.356)	NA	NA	NA	NA	NA	NA	enhancer	No	ID=16-85653191-85653197-CCT,16-85653217-85653234-CCT,16-85653236-85653257-CCT,16-85653261-85653285-CCT,16-85653289-85653304-CCT,16-85653308-85653325-CCT;MOTIFS=CCT;STRUC=<VC93520>	HPRC,HGSVC,1KG-ONT	Yes	2.012	Yes	NA,NA	NA	NA
chr16:85653216	474367	INS	157	0.8377	0.5913	1	GSE1(1.0,0.356)	GSE1(1.0,0.356)	NA	NA	NA	NA	NA	NA	enhancer	No	ID=16-85653191-85653197-CCT,16-85653217-85653234-CCT,16-85653236-85653257-CCT,16-85653261-85653285-CCT,16-85653289-85653304-CCT,16-85653308-85653325-CCT;MOTIFS=CCT;STRUC=<VC93520>	HPRC,HGSVC	Yes	2.012	No	NA,NA	NA	NA
chr16:85653216	474366	INS	186	0.8421	0.6026	26	GSE1(1.0,0.356)	GSE1(1.0,0.356)	NA	NA	NA	NA	NA	NA	enhancer	No	ID=16-85653191-85653197-CCT,16-85653217-85653234-CCT,16-85653236-85653257-CCT,16-85653261-85653285-CCT,16-85653289-85653304-CCT,16-85653308-85653325-CCT;MOTIFS=CCT;STRUC=<VC93520>	HPRC,HGSVC	Yes	2.012	Yes	NA,NA	NA	NA
chr16:85653216	474365	INS	171	0.877	0.4466	7	GSE1(1.0,0.356)	GSE1(1.0,0.356)	NA	NA	NA	NA	NA	NA	enhancer	No	ID=16-85653191-85653197-CCT,16-85653217-85653234-CCT,16-85653236-85653257-CCT,16-85653261-85653285-CCT,16-85653289-85653304-CCT,16-85653308-85653325-CCT;MOTIFS=CCT;STRUC=<VC93520>	HPRC,HGSVC	Yes	2.012	Yes	NA,NA	NA	NA
chr16:85653216	474364	INS	68	0.896	0.3808	3	GSE1(1.0,0.356)	GSE1(1.0,0.356)	NA	NA	NA	NA	NA	NA	enhancer	No	ID=16-85653191-85653197-CCT,16-85653217-85653234-CCT,16-85653236-85653257-CCT,16-85653261-85653285-CCT,16-85653289-85653304-CCT,16-85653308-85653325-CCT;MOTIFS=CCT;STRUC=<VC93520>	HPRC,HGSVC	No	2.012	No	NA,NA	NA	NA
chr16:85653216	474363	INS	222	0.8347	0.6098	44	GSE1(1.0,0.356)	GSE1(1.0,0.356)	NA	NA	NA	NA	NA	NA	enhancer	No	ID=16-85653191-85653197-CCT,16-85653217-85653234-CCT,16-85653236-85653257-CCT,16-85653261-85653285-CCT,16-85653289-85653304-CCT,16-85653308-85653325-CCT;MOTIFS=CCT;STRUC=<VC93520>	HPRC,HGSVC	Yes	2.012	Yes	NA,NA	NA	NA
chr16:85653216	474361	INS	246	0.8449	0.5815	4	GSE1(1.0,0.356)	GSE1(1.0,0.356)	NA	NA	NA	NA	NA	NA	enhancer	No	ID=16-85653191-85653197-CCT,16-85653217-85653234-CCT,16-85653236-85653257-CCT,16-85653261-85653285-CCT,16-85653289-85653304-CCT,16-85653308-85653325-CCT;MOTIFS=CCT;STRUC=<VC93520>	HPRC,HGSVC	Yes	2.012	Yes	NA,NA	NA	NA
chr16:85653216	474359	INS	100	0.8568	0.5072	9	GSE1(1.0,0.356)	GSE1(1.0,0.356)	NA	NA	NA	NA	NA	NA	enhancer	No	ID=16-85653191-85653197-CCT,16-85653217-85653234-CCT,16-85653236-85653257-CCT,16-85653261-85653285-CCT,16-85653289-85653304-CCT,16-85653308-85653325-CCT;MOTIFS=CCT;STRUC=<VC93520>	HPRC,HGSVC,1KG-ONT	Yes	2.012	Yes	NA,NA	NA	NA
chr16:85653216	474358	INS	233	0.8606	0.5093	2	GSE1(1.0,0.356)	GSE1(1.0,0.356)	NA	NA	NA	NA	NA	NA	enhancer	No	ID=16-85653191-85653197-CCT,16-85653217-85653234-CCT,16-85653236-85653257-CCT,16-85653261-85653285-CCT,16-85653289-85653304-CCT,16-85653308-85653325-CCT;MOTIFS=CCT;STRUC=<VC93520>	HPRC,HGSVC	Yes	2.012	Yes	NA,NA	NA	NA
chr16:85653216	474357	INS	284	0.8056	0.6717	1	GSE1(1.0,0.356)	GSE1(1.0,0.356)	NA	NA	NA	NA	NA	NA	enhancer	No	ID=16-85653191-85653197-CCT,16-85653217-85653234-CCT,16-85653236-85653257-CCT,16-85653261-85653285-CCT,16-85653289-85653304-CCT,16-85653308-85653325-CCT;MOTIFS=CCT;STRUC=<VC93520>	HPRC,HGSVC,1KG-ONT	Yes	2.012	No	NA,NA	NA	NA
chr16:85653216	474356	INS	515	0.8793	0.5049	2	GSE1(1.0,0.356)	GSE1(1.0,0.356)	NA	NA	NA	NA	NA	NA	enhancer	No	ID=16-85653191-85653197-CCT,16-85653217-85653234-CCT,16-85653236-85653257-CCT,16-85653261-85653285-CCT,16-85653289-85653304-CCT,16-85653308-85653325-CCT;MOTIFS=CCT;STRUC=<VC93520>	HPRC,HGSVC,1KG-ONT	Yes	2.012	No	NA,NA	NA	NA
chr16:85653216	474355	INS	359	0.9146	0.3344	5	GSE1(1.0,0.356)	GSE1(1.0,0.356)	NA	NA	NA	NA	NA	NA	enhancer	No	ID=16-85653191-85653197-CCT,16-85653217-85653234-CCT,16-85653236-85653257-CCT,16-85653261-85653285-CCT,16-85653289-85653304-CCT,16-85653308-85653325-CCT;MOTIFS=CCT;STRUC=<VC93520>	HPRC,HGSVC,1KG-ONT	Yes	2.012	Yes	NA,NA	NA	NA
chr16:85653216	474354	INS	368	0.8851	0.4387	22	GSE1(1.0,0.356)	GSE1(1.0,0.356)	NA	NA	NA	NA	NA	NA	enhancer	No	ID=16-85653191-85653197-CCT,16-85653217-85653234-CCT,16-85653236-85653257-CCT,16-85653261-85653285-CCT,16-85653289-85653304-CCT,16-85653308-85653325-CCT;MOTIFS=CCT;STRUC=<VC93520>	HPRC,HGSVC,1KG-ONT	Yes	2.012	Yes	NA,NA	NA	NA
chr16:85653216	474360	INS	205	0.7899	0.6914	8	GSE1(1.0,0.356)	GSE1(1.0,0.356)	NA	NA	NA	NA	NA	NA	enhancer	No	ID=16-85653191-85653197-CCT,16-85653217-85653234-CCT,16-85653236-85653257-CCT,16-85653261-85653285-CCT,16-85653289-85653304-CCT,16-85653308-85653325-CCT;MOTIFS=CCT;STRUC=<VC93520>	HPRC,HGSVC	Yes	2.012	Yes	NA,NA	NA	NA
chr16:85653217	474370	INS	451	0.8583	0.5223	1	GSE1(1.0,0.356)	GSE1(1.0,0.356)	NA	NA	NA	NA	NA	NA	enhancer	No	ID=16-85653191-85653197-CCT,16-85653217-85653234-CCT,16-85653236-85653257-CCT,16-85653261-85653285-CCT,16-85653289-85653304-CCT,16-85653308-85653325-CCT;MOTIFS=CCT;STRUC=<VC93520>	HPRC,HGSVC,1KG-ONT	Yes	2.012	No	NA,NA	NA	NA
chr16:85653217	474376	INS	320	0.9476	0.2499	6	GSE1(1.0,0.356)	GSE1(1.0,0.356)	NA	NA	NA	NA	NA	NA	enhancer	No	ID=16-85653191-85653197-CCT,16-85653217-85653234-CCT,16-85653236-85653257-CCT,16-85653261-85653285-CCT,16-85653289-85653304-CCT,16-85653308-85653325-CCT;MOTIFS=CCT;STRUC=<VC93520>	HPRC,HGSVC,1KG-ONT	Yes	2.012	No	NA,NA	NA	NA
chr16:85653217	474375	INS	150	0.8617	0.5109	5	GSE1(1.0,0.356)	GSE1(1.0,0.356)	NA	NA	NA	NA	NA	NA	enhancer	No	ID=16-85653191-85653197-CCT,16-85653217-85653234-CCT,16-85653236-85653257-CCT,16-85653261-85653285-CCT,16-85653289-85653304-CCT,16-85653308-85653325-CCT;MOTIFS=CCT;STRUC=<VC93520>	HPRC,HGSVC	Yes	2.012	No	NA,NA	NA	NA
chr16:85653217	474374	INS	340	0.8082	0.6728	23	GSE1(1.0,0.356)	GSE1(1.0,0.356)	NA	NA	NA	NA	NA	NA	enhancer	No	ID=16-85653191-85653197-CCT,16-85653217-85653234-CCT,16-85653236-85653257-CCT,16-85653261-85653285-CCT,16-85653289-85653304-CCT,16-85653308-85653325-CCT;MOTIFS=CCT;STRUC=<VC93520>	HPRC,HGSVC,1KG-ONT	Yes	2.012	Yes	NA,NA	NA	NA
chr16:85653217	474373	INS	362	0.9392	0.2581	6	GSE1(1.0,0.356)	GSE1(1.0,0.356)	NA	NA	NA	NA	NA	NA	enhancer	No	ID=16-85653191-85653197-CCT,16-85653217-85653234-CCT,16-85653236-85653257-CCT,16-85653261-85653285-CCT,16-85653289-85653304-CCT,16-85653308-85653325-CCT;MOTIFS=CCT;STRUC=<VC93520>	HPRC,HGSVC,1KG-ONT	Yes	2.012	Yes	NA,NA	NA	NA
chr16:85653217	474372	INS	268	0.8259	0.6309	9	GSE1(1.0,0.356)	GSE1(1.0,0.356)	NA	NA	NA	NA	NA	NA	enhancer	No	ID=16-85653191-85653197-CCT,16-85653217-85653234-CCT,16-85653236-85653257-CCT,16-85653261-85653285-CCT,16-85653289-85653304-CCT,16-85653308-85653325-CCT;MOTIFS=CCT;STRUC=<VC93520>	HPRC,HGSVC,1KG-ONT	Yes	2.012	Yes	NA,NA	NA	NA
chr16:85653217	474371	INS	454	0.8744	0.4638	4	GSE1(1.0,0.356)	GSE1(1.0,0.356)	NA	NA	NA	NA	NA	NA	enhancer	No	ID=16-85653191-85653197-CCT,16-85653217-85653234-CCT,16-85653236-85653257-CCT,16-85653261-85653285-CCT,16-85653289-85653304-CCT,16-85653308-85653325-CCT;MOTIFS=CCT;STRUC=<VC93520>	HPRC,HGSVC,1KG-ONT	Yes	2.012	No	NA,NA	NA	NA
chr16:85653217	474369	INS	357	0.8447	0.5848	4	GSE1(1.0,0.356)	GSE1(1.0,0.356)	NA	NA	NA	NA	NA	NA	enhancer	No	ID=16-85653191-85653197-CCT,16-85653217-85653234-CCT,16-85653236-85653257-CCT,16-85653261-85653285-CCT,16-85653289-85653304-CCT,16-85653308-85653325-CCT;MOTIFS=CCT;STRUC=<VC93520>	HPRC,HGSVC,1KG-ONT	Yes	2.012	No	NA,NA	NA	NA
chr16:85653217	474368	INS	454	0.8512	0.5617	6	GSE1(1.0,0.356)	GSE1(1.0,0.356)	NA	NA	NA	NA	NA	NA	enhancer	No	ID=16-85653191-85653197-CCT,16-85653217-85653234-CCT,16-85653236-85653257-CCT,16-85653261-85653285-CCT,16-85653289-85653304-CCT,16-85653308-85653325-CCT;MOTIFS=CCT;STRUC=<VC93520>	HPRC,HGSVC,1KG-ONT	Yes	2.012	No	NA,NA	NA	NA
chr16:85653219	474377	INS	407	0.8109	0.6614	5	GSE1(1.0,0.356)	GSE1(1.0,0.356)	NA	NA	NA	NA	NA	NA	enhancer	No	ID=16-85653191-85653197-CCT,16-85653217-85653234-CCT,16-85653236-85653257-CCT,16-85653261-85653285-CCT,16-85653289-85653304-CCT,16-85653308-85653325-CCT;MOTIFS=CCT;STRUC=<VC93520>	HPRC,HGSVC,1KG-ONT	Yes	2.103	Yes	NA,NA	NA	NA
chr16:85653219	474378	INS	433	0.8925	0.5887	6	GSE1(1.0,0.356)	GSE1(1.0,0.356)	NA	NA	NA	NA	NA	NA	enhancer	No	ID=16-85653191-85653197-CCT,16-85653217-85653234-CCT,16-85653236-85653257-CCT,16-85653261-85653285-CCT,16-85653289-85653304-CCT,16-85653308-85653325-CCT;MOTIFS=CCT;STRUC=<VC93520>	HPRC,HGSVC,1KG-ONT	Yes	2.103	Yes	NA,NA	NA	NA
chr16:85653220	474381	INS	192	0.8376	0.5946	11	GSE1(1.0,0.356)	GSE1(1.0,0.356)	NA	NA	NA	NA	NA	NA	enhancer	No	ID=16-85653191-85653197-CCT,16-85653217-85653234-CCT,16-85653236-85653257-CCT,16-85653261-85653285-CCT,16-85653289-85653304-CCT,16-85653308-85653325-CCT;MOTIFS=CCT;STRUC=<VC93520>	HPRC,HGSVC	Yes	2.012	Yes	NA,NA	NA	NA
chr16:85653220	474380	INS	463	0.9625	0.1731	8	GSE1(1.0,0.356)	GSE1(1.0,0.356)	NA	NA	NA	NA	NA	NA	enhancer	No	ID=16-85653191-85653197-CCT,16-85653217-85653234-CCT,16-85653236-85653257-CCT,16-85653261-85653285-CCT,16-85653289-85653304-CCT,16-85653308-85653325-CCT;MOTIFS=CCT;STRUC=<VC93520>	HPRC,HGSVC,1KG-ONT	Yes	2.012	No	NA,NA	NA	NA
chr16:85653220	474379	INS	408	0.8347	0.5923	2	GSE1(1.0,0.356)	GSE1(1.0,0.356)	NA	NA	NA	NA	NA	NA	enhancer	No	ID=16-85653191-85653197-CCT,16-85653217-85653234-CCT,16-85653236-85653257-CCT,16-85653261-85653285-CCT,16-85653289-85653304-CCT,16-85653308-85653325-CCT;MOTIFS=CCT;STRUC=<VC93520>	HPRC,HGSVC,1KG-ONT	Yes	2.012	No	NA,NA	NA	NA
chr16:85653220	474386	INS	232	0.8538	0.564	8	GSE1(1.0,0.356)	GSE1(1.0,0.356)	NA	NA	NA	NA	NA	NA	enhancer	No	ID=16-85653191-85653197-CCT,16-85653217-85653234-CCT,16-85653236-85653257-CCT,16-85653261-85653285-CCT,16-85653289-85653304-CCT,16-85653308-85653325-CCT;MOTIFS=CCT;STRUC=<VC93520>	HPRC,HGSVC	Yes	2.012	Yes	NA,NA	NA	NA
chr16:85653220	474385	INS	444	0.8276	0.627	3	GSE1(1.0,0.356)	GSE1(1.0,0.356)	NA	NA	NA	NA	NA	NA	enhancer	No	ID=16-85653191-85653197-CCT,16-85653217-85653234-CCT,16-85653236-85653257-CCT,16-85653261-85653285-CCT,16-85653289-85653304-CCT,16-85653308-85653325-CCT;MOTIFS=CCT;STRUC=<VC93520>	HPRC,HGSVC,1KG-ONT	Yes	2.012	No	NA,NA	NA	NA
chr16:85653220	474383	INS	59	0.8157	0.6506	3	GSE1(1.0,0.356)	GSE1(1.0,0.356)	NA	NA	NA	NA	NA	NA	enhancer	No	ID=16-85653191-85653197-CCT,16-85653217-85653234-CCT,16-85653236-85653257-CCT,16-85653261-85653285-CCT,16-85653289-85653304-CCT,16-85653308-85653325-CCT;MOTIFS=CCT;STRUC=<VC93520>	HPRC,HGSVC	No	2.012	No	NA,NA	NA	NA
chr16:85653220	474382	INS	196	0.8142	0.6738	20	GSE1(1.0,0.356)	GSE1(1.0,0.356)	NA	NA	NA	NA	NA	NA	enhancer	No	ID=16-85653191-85653197-CCT,16-85653217-85653234-CCT,16-85653236-85653257-CCT,16-85653261-85653285-CCT,16-85653289-85653304-CCT,16-85653308-85653325-CCT;MOTIFS=CCT;STRUC=<VC93520>	HPRC,HGSVC	Yes	2.012	Yes	NA,NA	NA	NA
chr16:85653220	474384	INS	213	0.926	0.3359	3	GSE1(1.0,0.356)	GSE1(1.0,0.356)	NA	NA	NA	NA	NA	NA	enhancer	No	ID=16-85653191-85653197-CCT,16-85653217-85653234-CCT,16-85653236-85653257-CCT,16-85653261-85653285-CCT,16-85653289-85653304-CCT,16-85653308-85653325-CCT;MOTIFS=CCT;STRUC=<VC93520>	HPRC,HGSVC	Yes	2.012	No	NA,NA	NA	NA
chr16:85653222	474387	INS	329	0.8514	0.5685	1	GSE1(1.0,0.356)	GSE1(1.0,0.356)	NA	NA	NA	NA	NA	NA	enhancer	No	ID=16-85653191-85653197-CCT,16-85653217-85653234-CCT,16-85653236-85653257-CCT,16-85653261-85653285-CCT,16-85653289-85653304-CCT,16-85653308-85653325-CCT;MOTIFS=CCT;STRUC=<VC93520>	HPRC,HGSVC,1KG-ONT	Yes	2.012	No	NA,NA	NA	NA
chr16:85653239	474388	INS	565	0.8475	0.6005	2	GSE1(1.0,0.356)	GSE1(1.0,0.356)	NA	NA	NA	NA	NA	NA	enhancer	No	ID=16-85653191-85653197-CCT,16-85653217-85653234-CCT,16-85653236-85653257-CCT,16-85653261-85653285-CCT,16-85653289-85653304-CCT,16-85653308-85653325-CCT;MOTIFS=CCT;STRUC=<VC93520>	HPRC,HGSVC,1KG-ONT	Yes	2.012	No	NA,NA	NA	NA
chr16:85653240	474389	INS	357	0.8488	0.5573	5	GSE1(1.0,0.356)	GSE1(1.0,0.356)	NA	NA	NA	NA	NA	NA	enhancer	No	ID=16-85653191-85653197-CCT,16-85653217-85653234-CCT,16-85653236-85653257-CCT,16-85653261-85653285-CCT,16-85653289-85653304-CCT,16-85653308-85653325-CCT;MOTIFS=CCT;STRUC=<VC93520>	HPRC,HGSVC,1KG-ONT	Yes	2.012	No	NA,NA	NA	NA
chr16:85653242	474395	INS	499	0.9149	0.3449	4	GSE1(1.0,0.356)	GSE1(1.0,0.356)	NA	NA	NA	NA	NA	NA	enhancer	No	ID=16-85653191-85653197-CCT,16-85653217-85653234-CCT,16-85653236-85653257-CCT,16-85653261-85653285-CCT,16-85653289-85653304-CCT,16-85653308-85653325-CCT;MOTIFS=CCT;STRUC=<VC93520>	HPRC,HGSVC,1KG-ONT	Yes	2.012	Yes	NA,NA	NA	NA
chr16:85653242	474396	INS	406	0.8104	0.6923	3	GSE1(1.0,0.356)	GSE1(1.0,0.356)	NA	NA	NA	NA	NA	NA	enhancer	No	ID=16-85653191-85653197-CCT,16-85653217-85653234-CCT,16-85653236-85653257-CCT,16-85653261-85653285-CCT,16-85653289-85653304-CCT,16-85653308-85653325-CCT;MOTIFS=CCT;STRUC=<VC93520>	HPRC,HGSVC,1KG-ONT	Yes	2.012	Yes	NA,NA	NA	NA
chr16:85653242	474394	INS	473	0.8135	0.6568	1	GSE1(1.0,0.356)	GSE1(1.0,0.356)	NA	NA	NA	NA	NA	NA	enhancer	No	ID=16-85653191-85653197-CCT,16-85653217-85653234-CCT,16-85653236-85653257-CCT,16-85653261-85653285-CCT,16-85653289-85653304-CCT,16-85653308-85653325-CCT;MOTIFS=CCT;STRUC=<VC93520>	HPRC,HGSVC,1KG-ONT	Yes	2.012	No	NA,NA	NA	NA
chr16:85653242	474393	INS	418	0.8767	0.4679	20	GSE1(1.0,0.356)	GSE1(1.0,0.356)	NA	NA	NA	NA	NA	NA	enhancer	No	ID=16-85653191-85653197-CCT,16-85653217-85653234-CCT,16-85653236-85653257-CCT,16-85653261-85653285-CCT,16-85653289-85653304-CCT,16-85653308-85653325-CCT;MOTIFS=CCT;STRUC=<VC93520>	HPRC,HGSVC,1KG-ONT	Yes	2.012	Yes	NA,NA	NA	NA
chr16:85653242	474392	INS	471	0.8611	0.5194	1	GSE1(1.0,0.356)	GSE1(1.0,0.356)	NA	NA	NA	NA	NA	NA	enhancer	No	ID=16-85653191-85653197-CCT,16-85653217-85653234-CCT,16-85653236-85653257-CCT,16-85653261-85653285-CCT,16-85653289-85653304-CCT,16-85653308-85653325-CCT;MOTIFS=CCT;STRUC=<VC93520>	HPRC,HGSVC,1KG-ONT	Yes	2.012	No	NA,NA	NA	NA
chr16:85653242	474391	INS	434	0.8215	0.6596	9	GSE1(1.0,0.356)	GSE1(1.0,0.356)	NA	NA	NA	NA	NA	NA	enhancer	No	ID=16-85653191-85653197-CCT,16-85653217-85653234-CCT,16-85653236-85653257-CCT,16-85653261-85653285-CCT,16-85653289-85653304-CCT,16-85653308-85653325-CCT;MOTIFS=CCT;STRUC=<VC93520>	HPRC,HGSVC,1KG-ONT	Yes	2.012	Yes	NA,NA	NA	NA
chr16:85653243	474397	INS	352	0.8477	0.63	2	GSE1(1.0,0.356)	GSE1(1.0,0.356)	NA	NA	NA	NA	NA	NA	enhancer	No	ID=16-85653191-85653197-CCT,16-85653217-85653234-CCT,16-85653236-85653257-CCT,16-85653261-85653285-CCT,16-85653289-85653304-CCT,16-85653308-85653325-CCT;MOTIFS=CCT;STRUC=<VC93520>	HPRC,HGSVC,1KG-ONT	Yes	2.012	Yes	NA,NA	NA	NA
chr16:85653244	474399	INS	422	0.9354	0.6308	5	GSE1(1.0,0.356)	GSE1(1.0,0.356)	NA	NA	NA	NA	NA	NA	enhancer	No	ID=16-85653191-85653197-CCT,16-85653217-85653234-CCT,16-85653236-85653257-CCT,16-85653261-85653285-CCT,16-85653289-85653304-CCT,16-85653308-85653325-CCT;MOTIFS=CCT;STRUC=<VC93520>	HPRC,HGSVC,1KG-ONT	Yes	2.012	Yes	NA,NA	NA	NA
chr16:85653245	474400	INS	337	0.9125	0.33	10	GSE1(1.0,0.356)	GSE1(1.0,0.356)	NA	NA	NA	NA	NA	NA	enhancer	No	ID=16-85653191-85653197-CCT,16-85653217-85653234-CCT,16-85653236-85653257-CCT,16-85653261-85653285-CCT,16-85653289-85653304-CCT,16-85653308-85653325-CCT;MOTIFS=CCT;STRUC=<VC93520>	HPRC,HGSVC,1KG-ONT	Yes	2.012	Yes	NA,NA	NA	NA
chr16:85653245	474401	INS	372	0.8639	0.5286	2	GSE1(1.0,0.356)	GSE1(1.0,0.356)	NA	NA	NA	NA	NA	NA	enhancer	No	ID=16-85653191-85653197-CCT,16-85653217-85653234-CCT,16-85653236-85653257-CCT,16-85653261-85653285-CCT,16-85653289-85653304-CCT,16-85653308-85653325-CCT;MOTIFS=CCT;STRUC=<VC93520>	HPRC,HGSVC,1KG-ONT	Yes	2.012	No	NA,NA	NA	NA
chr16:85653245	474402	INS	466	0.813	0.6861	5	GSE1(1.0,0.356)	GSE1(1.0,0.356)	NA	NA	NA	NA	NA	NA	enhancer	No	ID=16-85653191-85653197-CCT,16-85653217-85653234-CCT,16-85653236-85653257-CCT,16-85653261-85653285-CCT,16-85653289-85653304-CCT,16-85653308-85653325-CCT;MOTIFS=CCT;STRUC=<VC93520>	HPRC,HGSVC,1KG-ONT	Yes	2.012	No	NA,NA	NA	NA
chr16:85653267	474403	INS	119	0.8244	0.6359	2	GSE1(1.0,0.356)	GSE1(1.0,0.356)	NA	NA	NA	NA	NA	NA	enhancer	No	ID=16-85653191-85653197-CCT,16-85653217-85653234-CCT,16-85653236-85653257-CCT,16-85653261-85653285-CCT,16-85653289-85653304-CCT,16-85653308-85653325-CCT;MOTIFS=CCT;STRUC=<VC93520>	HPRC,HGSVC,1KG-ONT	Yes	2.012	No	NA,NA	NA	NA
chr16:85653269	474404	INS	216	0.8702	0.4475	1	GSE1(1.0,0.356)	GSE1(1.0,0.356)	NA	NA	NA	NA	NA	NA	enhancer	No	ID=16-85653191-85653197-CCT,16-85653217-85653234-CCT,16-85653236-85653257-CCT,16-85653261-85653285-CCT,16-85653289-85653304-CCT,16-85653308-85653325-CCT;MOTIFS=CCT;STRUC=<VC93520>	HPRC,HGSVC	Yes	2.012	No	NA,NA	NA	NA
chr16:85653285	474405	INS	55	0.84	0.5827	5	GSE1(1.0,0.356)	GSE1(1.0,0.356)	NA	NA	NA	NA	NA	NA	enhancer	No	ID=16-85653191-85653197-CCT,16-85653217-85653234-CCT,16-85653236-85653257-CCT,16-85653261-85653285-CCT,16-85653289-85653304-CCT,16-85653308-85653325-CCT;MOTIFS=CCT;STRUC=<VC93520>	HPRC,HGSVC	No	2.012	No	NA,NA	NA	NA
chr16:85653301	474407	INS	241	0.8232	0.6585	2	GSE1(1.0,0.356)	GSE1(1.0,0.356)	NA	NA	NA	NA	NA	NA	enhancer	No	ID=16-85653191-85653197-CCT,16-85653217-85653234-CCT,16-85653236-85653257-CCT,16-85653261-85653285-CCT,16-85653289-85653304-CCT,16-85653308-85653325-CCT;MOTIFS=CCT;STRUC=<VC93520>	HPRC,HGSVC	Yes	2.012	Yes	NA,NA	NA	NA
chr16:85653301	474406	INS	193	0.8551	0.5295	2	GSE1(1.0,0.356)	GSE1(1.0,0.356)	NA	NA	NA	NA	NA	NA	enhancer	No	ID=16-85653191-85653197-CCT,16-85653217-85653234-CCT,16-85653236-85653257-CCT,16-85653261-85653285-CCT,16-85653289-85653304-CCT,16-85653308-85653325-CCT;MOTIFS=CCT;STRUC=<VC93520>	HPRC,HGSVC	Yes	2.012	Yes	NA,NA	NA	NA
chr16:85653303	474408	INS	139	0.8214	0.6456	1	GSE1(1.0,0.356)	GSE1(1.0,0.356)	NA	NA	NA	NA	NA	NA	enhancer	No	ID=16-85653191-85653197-CCT,16-85653217-85653234-CCT,16-85653236-85653257-CCT,16-85653261-85653285-CCT,16-85653289-85653304-CCT,16-85653308-85653325-CCT;MOTIFS=CCT;STRUC=<VC93520>	HPRC,HGSVC,1KG-ONT	No	2.281	No	NA,NA	NA	NA
chr16:85653323	474409	INS	216	0.8262	0.6705	4	GSE1(1.0,0.356)	GSE1(1.0,0.356)	NA	NA	NA	NA	NA	NA	enhancer	No	ID=16-85653191-85653197-CCT,16-85653217-85653234-CCT,16-85653236-85653257-CCT,16-85653261-85653285-CCT,16-85653289-85653304-CCT,16-85653308-85653325-CCT;MOTIFS=CCT;STRUC=<VC93520>	HPRC,HGSVC	No	2.012	No	NA,NA	NA	NA
chr16:85685670	474410	INS	52	0.8103	0.6699	4	GINS2(5.7716e-05,1.755)	NA	NA	NA	NA	NA	NA	NA	NA	No	NA	NA	No	2.941	Yes	NA,NA	NA	NA
chr16:85689037	474411	DEL	68	0.8648	0.4786	1	GINS2(5.7716e-05,1.755)	NA	NA	NA	NA	NA	NA	NA	promoter	No	NA	NA	Yes	4.167	No	NA,NA	NA	NA
chr16:85694422	474412	INS	51	0.826	0.6484	4	NA	NA	NA	NA	NA	NA	NA	NA	NA	No	ID=16-85694324-85694335-GGA,16-85694398-85694411-A,16-85694410-85694427-AT,16-85694439-85694454-TATTT,16-85694465-85694473-T;MOTIFS=A,AT,TATTT,GGA,T;STRUC=<VC93525>	HPRC	Yes	0.469	No	NA,NA	NA	NA
chr16:85698824	474413	DEL	58	0.8357	0.6186	1	NA	NA	NA	NA	NA	NA	NA	NA	NA	No	NA	NA	No	0.735	No	NA,NA	NA	NA
chr16:85706154	474414	DEL	319	0.8207	0.6527	1	NA	NA	NA	NA	NA	NA	NA	NA	NA	No	ID=16-85706201-85706231-A;MOTIFS=A;STRUC=<TR1417903>	NA	No	0.394	No	NA,NA	NA	NA
chr16:85719750	474415	INS	188	0.8682	0.556	9	NA	NA	NA	NA	NA	NA	NA	NA	NA	No	NA	HPRC,HGSVC,1KG-ONT	Yes	2.012	Yes	NA,NA	NA	NA
chr16:85719750	474416	DEL	94	0.8412	0.5935	15	NA	NA	NA	NA	NA	NA	NA	NA	NA	No	NA	HGSVC,1KG-ONT	Yes	0.164	Yes	NA,NA	NA	NA
chr16:85719809	474417	INS	94	0.8675	0.5586	1	NA	NA	NA	NA	NA	NA	NA	NA	NA	No	NA	NA	Yes	2.012	No	NA,NA	NA	NA
chr16:85719832	474418	INS	144	0.9474	0.1998	74	NA	NA	NA	NA	NA	NA	NA	NA	NA	No	NA	HPRC,HGSVC,1KG-ONT	Yes	2.012	Yes	NA,NA	NA	NA
chr16:85719832	474419	INS	50	0.8921	0.5778	1	NA	NA	NA	NA	NA	NA	NA	NA	NA	No	NA	NA	Yes	2.012	No	NA,NA	NA	NA
chr16:85719879	474420	INS	135	0.8709	0.4794	1	NA	NA	NA	NA	NA	NA	NA	NA	NA	No	NA	HPRC,HGSVC,1KG-ONT	Yes	2.012	No	NA,NA	NA	NA
chr16:85740055	474421	DEL	492	0.8312	0.6478	2	NA	NA	NA	NA	NA	NA	NA	NA	NA	No	ID=16-85740211-85740230-A;MOTIFS=A;STRUC=<TR1417972>	NA	No	0.03	No	NA,NA	NA	NA
chr16:85745548	474422	INS	133	0.8764	0.6179	2	NA	NA	NA	NA	NA	NA	NA	NA	NA	No	NA	HPRC,HGSVC	No	2.53	Yes	NA,NA	NA	NA
chr16:85748049	474423	DEL	136	0.8572	0.5288	265	NA	NA	NA	NA	NA	NA	NA	NA	NA	No	ID=16-85748091-85748106-AT,16-85748107-85748119-AT,16-85748118-85748129-TG,16-85748128-85748139-TA,16-85748138-85748147-TG,16-85748146-85748159-TA,16-85748162-85748178-TA,16-85748179-85748191-ACAT;MOTIFS=ACAT,TA,TG,AT;STRUC=<VC93529>	HPRC,HGSVC,1KG-ONT	No	1.731	Yes	NA,NA	NA	NA
chr16:85766852	474424	DEL	54	0.8774	0.4272	30	NA	NA	NA	NA	NA	NA	NA	NA	NA	No	ID=16-85766834-85766848-TTCT,16-85766841-85766864-TTTCT,16-85766870-85766887-TTTC,16-85766884-85766900-TC,16-85766897-85766916-CTCC,16-85766913-85766937-CT,16-85766934-85766963-TCTT;MOTIFS=TCTT,TC,CTCC,CT,TTTC,TTTCT,TTCT;STRUC=<VC93532>	HPRC,HGSVC,1KG-ONT	No	1.737	Yes	NA,NA	NA	NA
chr16:85766852	474425	DEL	62	0.8158	0.6705	19	NA	NA	NA	NA	NA	NA	NA	NA	NA	No	ID=16-85766834-85766848-TTCT,16-85766841-85766864-TTTCT,16-85766870-85766887-TTTC,16-85766884-85766900-TC,16-85766897-85766916-CTCC,16-85766913-85766937-CT,16-85766934-85766963-TCTT;MOTIFS=TCTT,TC,CTCC,CT,TTTC,TTTCT,TTCT;STRUC=<VC93532>	HPRC,HGSVC,1KG-ONT	No	1.395	No	NA,NA	NA	NA
chr16:85766853	474426	DEL	81	0.8336	0.5914	1	NA	NA	NA	NA	NA	NA	NA	NA	NA	No	ID=16-85766834-85766848-TTCT,16-85766841-85766864-TTTCT,16-85766870-85766887-TTTC,16-85766884-85766900-TC,16-85766897-85766916-CTCC,16-85766913-85766937-CT,16-85766934-85766963-TCTT;MOTIFS=TCTT,TC,CTCC,CT,TTTC,TTTCT,TTCT;STRUC=<VC93532>	HPRC,HGSVC,1KG-ONT	No	0.597	No	NA,NA	NA	NA
chr16:85766854	474427	DEL	51	0.8438	0.5761	10	NA	NA	NA	NA	NA	NA	NA	NA	NA	No	ID=16-85766834-85766848-TTCT,16-85766841-85766864-TTTCT,16-85766870-85766887-TTTC,16-85766884-85766900-TC,16-85766897-85766916-CTCC,16-85766913-85766937-CT,16-85766934-85766963-TCTT;MOTIFS=TCTT,TC,CTCC,CT,TTTC,TTTCT,TTCT;STRUC=<VC93532>	HPRC,HGSVC,1KG-ONT	No	1.737	No	NA,NA	NA	NA
chr16:85766854	474428	DEL	59	0.909	0.3344	80	NA	NA	NA	NA	NA	NA	NA	NA	NA	No	ID=16-85766834-85766848-TTCT,16-85766841-85766864-TTTCT,16-85766870-85766887-TTTC,16-85766884-85766900-TC,16-85766897-85766916-CTCC,16-85766913-85766937-CT,16-85766934-85766963-TCTT;MOTIFS=TCTT,TC,CTCC,CT,TTTC,TTTCT,TTCT;STRUC=<VC93532>	HPRC,HGSVC,1KG-ONT	No	1.395	Yes	NA,NA	NA	NA
chr16:85766862	474429	DEL	54	0.8487	0.5762	121	NA	NA	NA	NA	NA	NA	NA	NA	NA	No	ID=16-85766834-85766848-TTCT,16-85766841-85766864-TTTCT,16-85766870-85766887-TTTC,16-85766884-85766900-TC,16-85766897-85766916-CTCC,16-85766913-85766937-CT,16-85766934-85766963-TCTT;MOTIFS=TCTT,TC,CTCC,CT,TTTC,TTTCT,TTCT;STRUC=<VC93532>	HPRC,HGSVC,1KG-ONT	No	0.205	Yes	NA,NA	NA	NA
chr16:85766862	474430	DEL	66	0.8272	0.6781	157	NA	NA	NA	NA	NA	NA	NA	NA	NA	No	ID=16-85766834-85766848-TTCT,16-85766841-85766864-TTTCT,16-85766870-85766887-TTTC,16-85766884-85766900-TC,16-85766897-85766916-CTCC,16-85766913-85766937-CT,16-85766934-85766963-TCTT;MOTIFS=TCTT,TC,CTCC,CT,TTTC,TTTCT,TTCT;STRUC=<VC93532>	HPRC,HGSVC,1KG-ONT	No	0.081	Yes	NA,NA	NA	NA
chr16:85766863	474431	DEL	50	0.8805	0.4299	186	NA	NA	NA	NA	NA	NA	NA	NA	NA	No	ID=16-85766834-85766848-TTCT,16-85766841-85766864-TTTCT,16-85766870-85766887-TTTC,16-85766884-85766900-TC,16-85766897-85766916-CTCC,16-85766913-85766937-CT,16-85766934-85766963-TCTT;MOTIFS=TCTT,TC,CTCC,CT,TTTC,TTTCT,TTCT;STRUC=<VC93532>	HPRC,HGSVC,1KG-ONT	No	0.246	Yes	NA,NA	NA	NA
chr16:85795075	474432	DEL	50	0.8248	0.6597	2	EMC8(0.023214,0.915)	NA	NA	NA	NA	NA	NA	NA	NA	No	NA	HGSVC	No	1.893	No	NA,NA	NA	NA
chr16:85808181	474433	DEL	117	0.8659	0.4966	1	NA	NA	NA	NA	NA	NA	NA	NA	NA	No	NA	NA	No	0.016	No	NA,NA	NA	NA
chr16:85823508	474434	INS	57	0.9361	0.2389	1	NA	NA	NA	NA	NA	NA	NA	NA	NA	No	ID=16-85823505-85823519-CAT;MOTIFS=CAT;STRUC=<TR1418106>	NA	No	0.008	Yes	NA,NA	NA	NA
chr16:85834079	474435	INS	1036	0.8384	0.6122	6	NA	NA	NA	NA	NA	NA	NA	NA	NA	No	ID=16-85834004-85834017-AAGG,16-85834014-85834027-GGAG,16-85834094-85834121-GGAG,16-85834110-85834134-GGAGGGAGGGAA,16-85834134-85834153-GGAG,16-85834158-85834173-GGAG,16-85834186-85834207-GGAG,16-85834204-85834261-AGGAGGGAGGGA,16-85834213-85834253-GGAA,16-85834262-85834316-GAGGGAAGGAGG,16-85834265-85834389-GGAA,16-85834305-85834336-GGAG,16-85834403-85834413-AG,16-85834482-85834492-CAG;MOTIFS=AGGAGGGAGGGA,GGAGGGAGGGAA,AAGG,GGAA,AG,GGAG,CAG,GAGGGAAGGAGG;STRUC=<VC93537>	HPRC,HGSVC,1KG-ONT	No	0.148	Yes	NA,NA	NA	NA
chr16:85834119	474436	INS	935	0.8661	0.4944	40	NA	NA	NA	NA	NA	NA	NA	NA	NA	No	ID=16-85834004-85834017-AAGG,16-85834014-85834027-GGAG,16-85834094-85834121-GGAG,16-85834110-85834134-GGAGGGAGGGAA,16-85834134-85834153-GGAG,16-85834158-85834173-GGAG,16-85834186-85834207-GGAG,16-85834204-85834261-AGGAGGGAGGGA,16-85834213-85834253-GGAA,16-85834262-85834316-GAGGGAAGGAGG,16-85834265-85834389-GGAA,16-85834305-85834336-GGAG,16-85834403-85834413-AG,16-85834482-85834492-CAG;MOTIFS=AGGAGGGAGGGA,GGAGGGAGGGAA,AAGG,GGAA,AG,GGAG,CAG,GAGGGAAGGAGG;STRUC=<VC93537>	HPRC,HGSVC,1KG-ONT	Yes	0.148	Yes	NA,NA	NA	NA
chr16:85834130	474438	INS	963	0.8346	0.5898	279	NA	NA	NA	NA	NA	NA	NA	NA	NA	No	ID=16-85834004-85834017-AAGG,16-85834014-85834027-GGAG,16-85834094-85834121-GGAG,16-85834110-85834134-GGAGGGAGGGAA,16-85834134-85834153-GGAG,16-85834158-85834173-GGAG,16-85834186-85834207-GGAG,16-85834204-85834261-AGGAGGGAGGGA,16-85834213-85834253-GGAA,16-85834262-85834316-GAGGGAAGGAGG,16-85834265-85834389-GGAA,16-85834305-85834336-GGAG,16-85834403-85834413-AG,16-85834482-85834492-CAG;MOTIFS=AGGAGGGAGGGA,GGAGGGAGGGAA,AAGG,GGAA,AG,GGAG,CAG,GAGGGAAGGAGG;STRUC=<VC93537>	HPRC,HGSVC,1KG-ONT	Yes	0.148	Yes	NA,NA	NA	NA
chr16:85834134	474439	INS	763	0.8798	0.4327	7	NA	NA	NA	NA	NA	NA	NA	NA	NA	No	ID=16-85834004-85834017-AAGG,16-85834014-85834027-GGAG,16-85834094-85834121-GGAG,16-85834110-85834134-GGAGGGAGGGAA,16-85834134-85834153-GGAG,16-85834158-85834173-GGAG,16-85834186-85834207-GGAG,16-85834204-85834261-AGGAGGGAGGGA,16-85834213-85834253-GGAA,16-85834262-85834316-GAGGGAAGGAGG,16-85834265-85834389-GGAA,16-85834305-85834336-GGAG,16-85834403-85834413-AG,16-85834482-85834492-CAG;MOTIFS=AGGAGGGAGGGA,GGAGGGAGGGAA,AAGG,GGAA,AG,GGAG,CAG,GAGGGAAGGAGG;STRUC=<VC93537>	HPRC,HGSVC,1KG-ONT	Yes	0.148	Yes	NA,NA	NA	NA
chr16:85834142	474441	INS	922	0.9271	0.5386	126	NA	NA	NA	NA	NA	NA	NA	NA	NA	No	ID=16-85834004-85834017-AAGG,16-85834014-85834027-GGAG,16-85834094-85834121-GGAG,16-85834110-85834134-GGAGGGAGGGAA,16-85834134-85834153-GGAG,16-85834158-85834173-GGAG,16-85834186-85834207-GGAG,16-85834204-85834261-AGGAGGGAGGGA,16-85834213-85834253-GGAA,16-85834262-85834316-GAGGGAAGGAGG,16-85834265-85834389-GGAA,16-85834305-85834336-GGAG,16-85834403-85834413-AG,16-85834482-85834492-CAG;MOTIFS=AGGAGGGAGGGA,GGAGGGAGGGAA,AAGG,GGAA,AG,GGAG,CAG,GAGGGAAGGAGG;STRUC=<VC93537>	HPRC,HGSVC,1KG-ONT	Yes	0.148	Yes	NA,NA	NA	NA
chr16:85834142	474442	INS	1101	0.8017	0.6806	6	NA	NA	NA	NA	NA	NA	NA	NA	NA	No	ID=16-85834004-85834017-AAGG,16-85834014-85834027-GGAG,16-85834094-85834121-GGAG,16-85834110-85834134-GGAGGGAGGGAA,16-85834134-85834153-GGAG,16-85834158-85834173-GGAG,16-85834186-85834207-GGAG,16-85834204-85834261-AGGAGGGAGGGA,16-85834213-85834253-GGAA,16-85834262-85834316-GAGGGAAGGAGG,16-85834265-85834389-GGAA,16-85834305-85834336-GGAG,16-85834403-85834413-AG,16-85834482-85834492-CAG;MOTIFS=AGGAGGGAGGGA,GGAGGGAGGGAA,AAGG,GGAA,AG,GGAG,CAG,GAGGGAAGGAGG;STRUC=<VC93537>	HPRC,HGSVC,1KG-ONT	Yes	0.148	No	NA,NA	NA	NA
chr16:85834142	474443	INS	1215	0.8146	0.6571	6	NA	NA	NA	NA	NA	NA	NA	NA	NA	No	ID=16-85834004-85834017-AAGG,16-85834014-85834027-GGAG,16-85834094-85834121-GGAG,16-85834110-85834134-GGAGGGAGGGAA,16-85834134-85834153-GGAG,16-85834158-85834173-GGAG,16-85834186-85834207-GGAG,16-85834204-85834261-AGGAGGGAGGGA,16-85834213-85834253-GGAA,16-85834262-85834316-GAGGGAAGGAGG,16-85834265-85834389-GGAA,16-85834305-85834336-GGAG,16-85834403-85834413-AG,16-85834482-85834492-CAG;MOTIFS=AGGAGGGAGGGA,GGAGGGAGGGAA,AAGG,GGAA,AG,GGAG,CAG,GAGGGAAGGAGG;STRUC=<VC93537>	HPRC,HGSVC,1KG-ONT	Yes	0.148	Yes	NA,NA	NA	NA
chr16:85834161	474444	INS	901	0.8671	0.5102	166	NA	NA	NA	NA	NA	NA	NA	NA	NA	No	ID=16-85834004-85834017-AAGG,16-85834014-85834027-GGAG,16-85834094-85834121-GGAG,16-85834110-85834134-GGAGGGAGGGAA,16-85834134-85834153-GGAG,16-85834158-85834173-GGAG,16-85834186-85834207-GGAG,16-85834204-85834261-AGGAGGGAGGGA,16-85834213-85834253-GGAA,16-85834262-85834316-GAGGGAAGGAGG,16-85834265-85834389-GGAA,16-85834305-85834336-GGAG,16-85834403-85834413-AG,16-85834482-85834492-CAG;MOTIFS=AGGAGGGAGGGA,GGAGGGAGGGAA,AAGG,GGAA,AG,GGAG,CAG,GAGGGAAGGAGG;STRUC=<VC93537>	HPRC,HGSVC,1KG-ONT	Yes	0.148	Yes	NA,NA	NA	NA
chr16:85834162	474445	INS	984	0.9395	0.2388	12	NA	NA	NA	NA	NA	NA	NA	NA	NA	No	ID=16-85834004-85834017-AAGG,16-85834014-85834027-GGAG,16-85834094-85834121-GGAG,16-85834110-85834134-GGAGGGAGGGAA,16-85834134-85834153-GGAG,16-85834158-85834173-GGAG,16-85834186-85834207-GGAG,16-85834204-85834261-AGGAGGGAGGGA,16-85834213-85834253-GGAA,16-85834262-85834316-GAGGGAAGGAGG,16-85834265-85834389-GGAA,16-85834305-85834336-GGAG,16-85834403-85834413-AG,16-85834482-85834492-CAG;MOTIFS=AGGAGGGAGGGA,GGAGGGAGGGAA,AAGG,GGAA,AG,GGAG,CAG,GAGGGAAGGAGG;STRUC=<VC93537>	HPRC,HGSVC,1KG-ONT	Yes	0.148	No	NA,NA	NA	NA
chr16:85834162	474446	INS	1024	0.9488	0.3408	4	NA	NA	NA	NA	NA	NA	NA	NA	NA	No	ID=16-85834004-85834017-AAGG,16-85834014-85834027-GGAG,16-85834094-85834121-GGAG,16-85834110-85834134-GGAGGGAGGGAA,16-85834134-85834153-GGAG,16-85834158-85834173-GGAG,16-85834186-85834207-GGAG,16-85834204-85834261-AGGAGGGAGGGA,16-85834213-85834253-GGAA,16-85834262-85834316-GAGGGAAGGAGG,16-85834265-85834389-GGAA,16-85834305-85834336-GGAG,16-85834403-85834413-AG,16-85834482-85834492-CAG;MOTIFS=AGGAGGGAGGGA,GGAGGGAGGGAA,AAGG,GGAA,AG,GGAG,CAG,GAGGGAAGGAGG;STRUC=<VC93537>	HPRC,HGSVC,1KG-ONT	Yes	0.148	No	NA,NA	NA	NA
chr16:85834194	474448	INS	885	0.9531	0.1873	5	NA	NA	NA	NA	NA	NA	NA	NA	NA	No	ID=16-85834004-85834017-AAGG,16-85834014-85834027-GGAG,16-85834094-85834121-GGAG,16-85834110-85834134-GGAGGGAGGGAA,16-85834134-85834153-GGAG,16-85834158-85834173-GGAG,16-85834186-85834207-GGAG,16-85834204-85834261-AGGAGGGAGGGA,16-85834213-85834253-GGAA,16-85834262-85834316-GAGGGAAGGAGG,16-85834265-85834389-GGAA,16-85834305-85834336-GGAG,16-85834403-85834413-AG,16-85834482-85834492-CAG;MOTIFS=AGGAGGGAGGGA,GGAGGGAGGGAA,AAGG,GGAA,AG,GGAG,CAG,GAGGGAAGGAGG;STRUC=<VC93537>	HPRC,HGSVC,1KG-ONT	Yes	0.148	No	NA,NA	NA	NA
chr16:85834198	474449	INS	86	0.8191	0.668	1	NA	NA	NA	NA	NA	NA	NA	NA	NA	No	ID=16-85834004-85834017-AAGG,16-85834014-85834027-GGAG,16-85834094-85834121-GGAG,16-85834110-85834134-GGAGGGAGGGAA,16-85834134-85834153-GGAG,16-85834158-85834173-GGAG,16-85834186-85834207-GGAG,16-85834204-85834261-AGGAGGGAGGGA,16-85834213-85834253-GGAA,16-85834262-85834316-GAGGGAAGGAGG,16-85834265-85834389-GGAA,16-85834305-85834336-GGAG,16-85834403-85834413-AG,16-85834482-85834492-CAG;MOTIFS=AGGAGGGAGGGA,GGAGGGAGGGAA,AAGG,GGAA,AG,GGAG,CAG,GAGGGAAGGAGG;STRUC=<VC93537>	HPRC	Yes	0.148	No	NA,NA	NA	NA
chr16:85834205	474452	INS	851	0.818	0.6561	2	NA	NA	NA	NA	NA	NA	NA	NA	NA	No	ID=16-85834004-85834017-AAGG,16-85834014-85834027-GGAG,16-85834094-85834121-GGAG,16-85834110-85834134-GGAGGGAGGGAA,16-85834134-85834153-GGAG,16-85834158-85834173-GGAG,16-85834186-85834207-GGAG,16-85834204-85834261-AGGAGGGAGGGA,16-85834213-85834253-GGAA,16-85834262-85834316-GAGGGAAGGAGG,16-85834265-85834389-GGAA,16-85834305-85834336-GGAG,16-85834403-85834413-AG,16-85834482-85834492-CAG;MOTIFS=AGGAGGGAGGGA,GGAGGGAGGGAA,AAGG,GGAA,AG,GGAG,CAG,GAGGGAAGGAGG;STRUC=<VC93537>	HPRC,HGSVC,1KG-ONT	Yes	0.148	No	NA,NA	NA	NA
chr16:85834205	474453	INS	925	0.8818	0.4359	184	NA	NA	NA	NA	NA	NA	NA	NA	NA	No	ID=16-85834004-85834017-AAGG,16-85834014-85834027-GGAG,16-85834094-85834121-GGAG,16-85834110-85834134-GGAGGGAGGGAA,16-85834134-85834153-GGAG,16-85834158-85834173-GGAG,16-85834186-85834207-GGAG,16-85834204-85834261-AGGAGGGAGGGA,16-85834213-85834253-GGAA,16-85834262-85834316-GAGGGAAGGAGG,16-85834265-85834389-GGAA,16-85834305-85834336-GGAG,16-85834403-85834413-AG,16-85834482-85834492-CAG;MOTIFS=AGGAGGGAGGGA,GGAGGGAGGGAA,AAGG,GGAA,AG,GGAG,CAG,GAGGGAAGGAGG;STRUC=<VC93537>	HPRC,HGSVC,1KG-ONT	Yes	0.148	Yes	NA,NA	NA	NA
chr16:85834205	474450	INS	863	0.9277	0.2709	43	NA	NA	NA	NA	NA	NA	NA	NA	NA	No	ID=16-85834004-85834017-AAGG,16-85834014-85834027-GGAG,16-85834094-85834121-GGAG,16-85834110-85834134-GGAGGGAGGGAA,16-85834134-85834153-GGAG,16-85834158-85834173-GGAG,16-85834186-85834207-GGAG,16-85834204-85834261-AGGAGGGAGGGA,16-85834213-85834253-GGAA,16-85834262-85834316-GAGGGAAGGAGG,16-85834265-85834389-GGAA,16-85834305-85834336-GGAG,16-85834403-85834413-AG,16-85834482-85834492-CAG;MOTIFS=AGGAGGGAGGGA,GGAGGGAGGGAA,AAGG,GGAA,AG,GGAG,CAG,GAGGGAAGGAGG;STRUC=<VC93537>	HPRC,HGSVC,1KG-ONT	Yes	0.148	Yes	NA,NA	NA	NA
chr16:85834206	474454	INS	955	0.8874	0.4641	2	NA	NA	NA	NA	NA	NA	NA	NA	NA	No	ID=16-85834004-85834017-AAGG,16-85834014-85834027-GGAG,16-85834094-85834121-GGAG,16-85834110-85834134-GGAGGGAGGGAA,16-85834134-85834153-GGAG,16-85834158-85834173-GGAG,16-85834186-85834207-GGAG,16-85834204-85834261-AGGAGGGAGGGA,16-85834213-85834253-GGAA,16-85834262-85834316-GAGGGAAGGAGG,16-85834265-85834389-GGAA,16-85834305-85834336-GGAG,16-85834403-85834413-AG,16-85834482-85834492-CAG;MOTIFS=AGGAGGGAGGGA,GGAGGGAGGGAA,AAGG,GGAA,AG,GGAG,CAG,GAGGGAAGGAGG;STRUC=<VC93537>	HPRC,HGSVC,1KG-ONT	Yes	0.148	Yes	NA,NA	NA	NA
chr16:85834229	474455	INS	879	0.9277	0.3187	80	NA	NA	NA	NA	NA	NA	NA	NA	NA	No	ID=16-85834004-85834017-AAGG,16-85834014-85834027-GGAG,16-85834094-85834121-GGAG,16-85834110-85834134-GGAGGGAGGGAA,16-85834134-85834153-GGAG,16-85834158-85834173-GGAG,16-85834186-85834207-GGAG,16-85834204-85834261-AGGAGGGAGGGA,16-85834213-85834253-GGAA,16-85834262-85834316-GAGGGAAGGAGG,16-85834265-85834389-GGAA,16-85834305-85834336-GGAG,16-85834403-85834413-AG,16-85834482-85834492-CAG;MOTIFS=AGGAGGGAGGGA,GGAGGGAGGGAA,AAGG,GGAA,AG,GGAG,CAG,GAGGGAAGGAGG;STRUC=<VC93537>	HPRC,HGSVC,1KG-ONT	Yes	0.148	Yes	NA,NA	NA	NA
chr16:85834229	474456	INS	973	0.891	0.3814	1	NA	NA	NA	NA	NA	NA	NA	NA	NA	No	ID=16-85834004-85834017-AAGG,16-85834014-85834027-GGAG,16-85834094-85834121-GGAG,16-85834110-85834134-GGAGGGAGGGAA,16-85834134-85834153-GGAG,16-85834158-85834173-GGAG,16-85834186-85834207-GGAG,16-85834204-85834261-AGGAGGGAGGGA,16-85834213-85834253-GGAA,16-85834262-85834316-GAGGGAAGGAGG,16-85834265-85834389-GGAA,16-85834305-85834336-GGAG,16-85834403-85834413-AG,16-85834482-85834492-CAG;MOTIFS=AGGAGGGAGGGA,GGAGGGAGGGAA,AAGG,GGAA,AG,GGAG,CAG,GAGGGAAGGAGG;STRUC=<VC93537>	HPRC,HGSVC,1KG-ONT	Yes	0.148	No	NA,NA	NA	NA
chr16:85834230	474457	INS	952	0.9337	0.2514	4	NA	NA	NA	NA	NA	NA	NA	NA	NA	No	ID=16-85834004-85834017-AAGG,16-85834014-85834027-GGAG,16-85834094-85834121-GGAG,16-85834110-85834134-GGAGGGAGGGAA,16-85834134-85834153-GGAG,16-85834158-85834173-GGAG,16-85834186-85834207-GGAG,16-85834204-85834261-AGGAGGGAGGGA,16-85834213-85834253-GGAA,16-85834262-85834316-GAGGGAAGGAGG,16-85834265-85834389-GGAA,16-85834305-85834336-GGAG,16-85834403-85834413-AG,16-85834482-85834492-CAG;MOTIFS=AGGAGGGAGGGA,GGAGGGAGGGAA,AAGG,GGAA,AG,GGAG,CAG,GAGGGAAGGAGG;STRUC=<VC93537>	HPRC,HGSVC,1KG-ONT	Yes	0.148	Yes	NA,NA	NA	NA
chr16:85834241	474458	INS	704	0.8796	0.4559	2	NA	NA	NA	NA	NA	NA	NA	NA	NA	No	ID=16-85834004-85834017-AAGG,16-85834014-85834027-GGAG,16-85834094-85834121-GGAG,16-85834110-85834134-GGAGGGAGGGAA,16-85834134-85834153-GGAG,16-85834158-85834173-GGAG,16-85834186-85834207-GGAG,16-85834204-85834261-AGGAGGGAGGGA,16-85834213-85834253-GGAA,16-85834262-85834316-GAGGGAAGGAGG,16-85834265-85834389-GGAA,16-85834305-85834336-GGAG,16-85834403-85834413-AG,16-85834482-85834492-CAG;MOTIFS=AGGAGGGAGGGA,GGAGGGAGGGAA,AAGG,GGAA,AG,GGAG,CAG,GAGGGAAGGAGG;STRUC=<VC93537>	HPRC,HGSVC,1KG-ONT	Yes	0.148	No	NA,NA	NA	NA
chr16:85834245	474459	INS	887	0.897	0.3876	4	NA	NA	NA	NA	NA	NA	NA	NA	NA	No	ID=16-85834004-85834017-AAGG,16-85834014-85834027-GGAG,16-85834094-85834121-GGAG,16-85834110-85834134-GGAGGGAGGGAA,16-85834134-85834153-GGAG,16-85834158-85834173-GGAG,16-85834186-85834207-GGAG,16-85834204-85834261-AGGAGGGAGGGA,16-85834213-85834253-GGAA,16-85834262-85834316-GAGGGAAGGAGG,16-85834265-85834389-GGAA,16-85834305-85834336-GGAG,16-85834403-85834413-AG,16-85834482-85834492-CAG;MOTIFS=AGGAGGGAGGGA,GGAGGGAGGGAA,AAGG,GGAA,AG,GGAG,CAG,GAGGGAAGGAGG;STRUC=<VC93537>	HPRC,HGSVC,1KG-ONT	Yes	0.148	Yes	NA,NA	NA	NA
chr16:85834257	474461	INS	851	0.8812	0.4418	20	NA	NA	NA	NA	NA	NA	NA	NA	NA	No	ID=16-85834004-85834017-AAGG,16-85834014-85834027-GGAG,16-85834094-85834121-GGAG,16-85834110-85834134-GGAGGGAGGGAA,16-85834134-85834153-GGAG,16-85834158-85834173-GGAG,16-85834186-85834207-GGAG,16-85834204-85834261-AGGAGGGAGGGA,16-85834213-85834253-GGAA,16-85834262-85834316-GAGGGAAGGAGG,16-85834265-85834389-GGAA,16-85834305-85834336-GGAG,16-85834403-85834413-AG,16-85834482-85834492-CAG;MOTIFS=AGGAGGGAGGGA,GGAGGGAGGGAA,AAGG,GGAA,AG,GGAG,CAG,GAGGGAAGGAGG;STRUC=<VC93537>	HPRC,HGSVC,1KG-ONT	Yes	0.148	Yes	NA,NA	NA	NA
chr16:85834260	474462	INS	828	0.9545	0.206	2	NA	NA	NA	NA	NA	NA	NA	NA	NA	No	ID=16-85834004-85834017-AAGG,16-85834014-85834027-GGAG,16-85834094-85834121-GGAG,16-85834110-85834134-GGAGGGAGGGAA,16-85834134-85834153-GGAG,16-85834158-85834173-GGAG,16-85834186-85834207-GGAG,16-85834204-85834261-AGGAGGGAGGGA,16-85834213-85834253-GGAA,16-85834262-85834316-GAGGGAAGGAGG,16-85834265-85834389-GGAA,16-85834305-85834336-GGAG,16-85834403-85834413-AG,16-85834482-85834492-CAG;MOTIFS=AGGAGGGAGGGA,GGAGGGAGGGAA,AAGG,GGAA,AG,GGAG,CAG,GAGGGAAGGAGG;STRUC=<VC93537>	HPRC,HGSVC,1KG-ONT	Yes	0.148	No	NA,NA	NA	NA
chr16:85834261	474466	INS	117	0.8639	0.5069	3	NA	NA	NA	NA	NA	NA	NA	NA	NA	No	ID=16-85834004-85834017-AAGG,16-85834014-85834027-GGAG,16-85834094-85834121-GGAG,16-85834110-85834134-GGAGGGAGGGAA,16-85834134-85834153-GGAG,16-85834158-85834173-GGAG,16-85834186-85834207-GGAG,16-85834204-85834261-AGGAGGGAGGGA,16-85834213-85834253-GGAA,16-85834262-85834316-GAGGGAAGGAGG,16-85834265-85834389-GGAA,16-85834305-85834336-GGAG,16-85834403-85834413-AG,16-85834482-85834492-CAG;MOTIFS=AGGAGGGAGGGA,GGAGGGAGGGAA,AAGG,GGAA,AG,GGAG,CAG,GAGGGAAGGAGG;STRUC=<VC93537>	HPRC	Yes	0.148	Yes	NA,NA	NA	NA
chr16:85834261	474465	INS	868	0.8023	0.6763	2	NA	NA	NA	NA	NA	NA	NA	NA	NA	No	ID=16-85834004-85834017-AAGG,16-85834014-85834027-GGAG,16-85834094-85834121-GGAG,16-85834110-85834134-GGAGGGAGGGAA,16-85834134-85834153-GGAG,16-85834158-85834173-GGAG,16-85834186-85834207-GGAG,16-85834204-85834261-AGGAGGGAGGGA,16-85834213-85834253-GGAA,16-85834262-85834316-GAGGGAAGGAGG,16-85834265-85834389-GGAA,16-85834305-85834336-GGAG,16-85834403-85834413-AG,16-85834482-85834492-CAG;MOTIFS=AGGAGGGAGGGA,GGAGGGAGGGAA,AAGG,GGAA,AG,GGAG,CAG,GAGGGAAGGAGG;STRUC=<VC93537>	HPRC,HGSVC,1KG-ONT	Yes	0.148	Yes	NA,NA	NA	NA
chr16:85834261	474463	INS	944	0.8563	0.5389	1	NA	NA	NA	NA	NA	NA	NA	NA	NA	No	ID=16-85834004-85834017-AAGG,16-85834014-85834027-GGAG,16-85834094-85834121-GGAG,16-85834110-85834134-GGAGGGAGGGAA,16-85834134-85834153-GGAG,16-85834158-85834173-GGAG,16-85834186-85834207-GGAG,16-85834204-85834261-AGGAGGGAGGGA,16-85834213-85834253-GGAA,16-85834262-85834316-GAGGGAAGGAGG,16-85834265-85834389-GGAA,16-85834305-85834336-GGAG,16-85834403-85834413-AG,16-85834482-85834492-CAG;MOTIFS=AGGAGGGAGGGA,GGAGGGAGGGAA,AAGG,GGAA,AG,GGAG,CAG,GAGGGAAGGAGG;STRUC=<VC93537>	HPRC,HGSVC,1KG-ONT	Yes	0.148	No	NA,NA	NA	NA
chr16:85834261	474464	INS	863	0.8284	0.6514	4	NA	NA	NA	NA	NA	NA	NA	NA	NA	No	ID=16-85834004-85834017-AAGG,16-85834014-85834027-GGAG,16-85834094-85834121-GGAG,16-85834110-85834134-GGAGGGAGGGAA,16-85834134-85834153-GGAG,16-85834158-85834173-GGAG,16-85834186-85834207-GGAG,16-85834204-85834261-AGGAGGGAGGGA,16-85834213-85834253-GGAA,16-85834262-85834316-GAGGGAAGGAGG,16-85834265-85834389-GGAA,16-85834305-85834336-GGAG,16-85834403-85834413-AG,16-85834482-85834492-CAG;MOTIFS=AGGAGGGAGGGA,GGAGGGAGGGAA,AAGG,GGAA,AG,GGAG,CAG,GAGGGAAGGAGG;STRUC=<VC93537>	HPRC,HGSVC,1KG-ONT	Yes	0.148	No	NA,NA	NA	NA
chr16:85834265	474467	INS	910	0.8754	0.4409	6	NA	NA	NA	NA	NA	NA	NA	NA	NA	No	ID=16-85834004-85834017-AAGG,16-85834014-85834027-GGAG,16-85834094-85834121-GGAG,16-85834110-85834134-GGAGGGAGGGAA,16-85834134-85834153-GGAG,16-85834158-85834173-GGAG,16-85834186-85834207-GGAG,16-85834204-85834261-AGGAGGGAGGGA,16-85834213-85834253-GGAA,16-85834262-85834316-GAGGGAAGGAGG,16-85834265-85834389-GGAA,16-85834305-85834336-GGAG,16-85834403-85834413-AG,16-85834482-85834492-CAG;MOTIFS=AGGAGGGAGGGA,GGAGGGAGGGAA,AAGG,GGAA,AG,GGAG,CAG,GAGGGAAGGAGG;STRUC=<VC93537>	HPRC,HGSVC,1KG-ONT	Yes	0.148	Yes	NA,NA	NA	NA
chr16:85834280	474468	INS	801	0.8805	0.4538	4	NA	NA	NA	NA	NA	NA	NA	NA	NA	No	ID=16-85834004-85834017-AAGG,16-85834014-85834027-GGAG,16-85834094-85834121-GGAG,16-85834110-85834134-GGAGGGAGGGAA,16-85834134-85834153-GGAG,16-85834158-85834173-GGAG,16-85834186-85834207-GGAG,16-85834204-85834261-AGGAGGGAGGGA,16-85834213-85834253-GGAA,16-85834262-85834316-GAGGGAAGGAGG,16-85834265-85834389-GGAA,16-85834305-85834336-GGAG,16-85834403-85834413-AG,16-85834482-85834492-CAG;MOTIFS=AGGAGGGAGGGA,GGAGGGAGGGAA,AAGG,GGAA,AG,GGAG,CAG,GAGGGAAGGAGG;STRUC=<VC93537>	HPRC,HGSVC,1KG-ONT	Yes	0.148	No	NA,NA	NA	NA
chr16:85834286	474469	INS	787	0.8459	0.5769	1	NA	NA	NA	NA	NA	NA	NA	NA	NA	No	ID=16-85834004-85834017-AAGG,16-85834014-85834027-GGAG,16-85834094-85834121-GGAG,16-85834110-85834134-GGAGGGAGGGAA,16-85834134-85834153-GGAG,16-85834158-85834173-GGAG,16-85834186-85834207-GGAG,16-85834204-85834261-AGGAGGGAGGGA,16-85834213-85834253-GGAA,16-85834262-85834316-GAGGGAAGGAGG,16-85834265-85834389-GGAA,16-85834305-85834336-GGAG,16-85834403-85834413-AG,16-85834482-85834492-CAG;MOTIFS=AGGAGGGAGGGA,GGAGGGAGGGAA,AAGG,GGAA,AG,GGAG,CAG,GAGGGAAGGAGG;STRUC=<VC93537>	HPRC,HGSVC,1KG-ONT	Yes	0.148	No	NA,NA	NA	NA
chr16:85834287	474470	INS	896	0.8638	0.51	72	NA	NA	NA	NA	NA	NA	NA	NA	NA	No	ID=16-85834004-85834017-AAGG,16-85834014-85834027-GGAG,16-85834094-85834121-GGAG,16-85834110-85834134-GGAGGGAGGGAA,16-85834134-85834153-GGAG,16-85834158-85834173-GGAG,16-85834186-85834207-GGAG,16-85834204-85834261-AGGAGGGAGGGA,16-85834213-85834253-GGAA,16-85834262-85834316-GAGGGAAGGAGG,16-85834265-85834389-GGAA,16-85834305-85834336-GGAG,16-85834403-85834413-AG,16-85834482-85834492-CAG;MOTIFS=AGGAGGGAGGGA,GGAGGGAGGGAA,AAGG,GGAA,AG,GGAG,CAG,GAGGGAAGGAGG;STRUC=<VC93537>	HPRC,HGSVC,1KG-ONT	Yes	0.148	Yes	NA,NA	NA	NA
chr16:85834305	474471	INS	933	0.9169	0.2995	36	NA	NA	NA	NA	NA	NA	NA	NA	NA	No	ID=16-85834004-85834017-AAGG,16-85834014-85834027-GGAG,16-85834094-85834121-GGAG,16-85834110-85834134-GGAGGGAGGGAA,16-85834134-85834153-GGAG,16-85834158-85834173-GGAG,16-85834186-85834207-GGAG,16-85834204-85834261-AGGAGGGAGGGA,16-85834213-85834253-GGAA,16-85834262-85834316-GAGGGAAGGAGG,16-85834265-85834389-GGAA,16-85834305-85834336-GGAG,16-85834403-85834413-AG,16-85834482-85834492-CAG;MOTIFS=AGGAGGGAGGGA,GGAGGGAGGGAA,AAGG,GGAA,AG,GGAG,CAG,GAGGGAAGGAGG;STRUC=<VC93537>	HPRC,HGSVC,1KG-ONT	Yes	0.148	Yes	NA,NA	NA	NA
chr16:85834322	474472	INS	854	0.9594	0.224	4	NA	NA	NA	NA	NA	NA	NA	NA	NA	No	ID=16-85834004-85834017-AAGG,16-85834014-85834027-GGAG,16-85834094-85834121-GGAG,16-85834110-85834134-GGAGGGAGGGAA,16-85834134-85834153-GGAG,16-85834158-85834173-GGAG,16-85834186-85834207-GGAG,16-85834204-85834261-AGGAGGGAGGGA,16-85834213-85834253-GGAA,16-85834262-85834316-GAGGGAAGGAGG,16-85834265-85834389-GGAA,16-85834305-85834336-GGAG,16-85834403-85834413-AG,16-85834482-85834492-CAG;MOTIFS=AGGAGGGAGGGA,GGAGGGAGGGAA,AAGG,GGAA,AG,GGAG,CAG,GAGGGAAGGAGG;STRUC=<VC93537>	HPRC,HGSVC,1KG-ONT	No	0.148	No	NA,NA	NA	NA
chr16:85834336	474473	INS	922	0.8693	0.4876	2	NA	NA	NA	NA	NA	NA	NA	NA	NA	No	ID=16-85834004-85834017-AAGG,16-85834014-85834027-GGAG,16-85834094-85834121-GGAG,16-85834110-85834134-GGAGGGAGGGAA,16-85834134-85834153-GGAG,16-85834158-85834173-GGAG,16-85834186-85834207-GGAG,16-85834204-85834261-AGGAGGGAGGGA,16-85834213-85834253-GGAA,16-85834262-85834316-GAGGGAAGGAGG,16-85834265-85834389-GGAA,16-85834305-85834336-GGAG,16-85834403-85834413-AG,16-85834482-85834492-CAG;MOTIFS=AGGAGGGAGGGA,GGAGGGAGGGAA,AAGG,GGAA,AG,GGAG,CAG,GAGGGAAGGAGG;STRUC=<VC93537>	HPRC,HGSVC,1KG-ONT	No	0.148	Yes	NA,NA	NA	NA
chr16:85834337	474474	INS	134	0.8333	0.6171	3	NA	NA	NA	NA	NA	NA	NA	NA	NA	No	ID=16-85834004-85834017-AAGG,16-85834014-85834027-GGAG,16-85834094-85834121-GGAG,16-85834110-85834134-GGAGGGAGGGAA,16-85834134-85834153-GGAG,16-85834158-85834173-GGAG,16-85834186-85834207-GGAG,16-85834204-85834261-AGGAGGGAGGGA,16-85834213-85834253-GGAA,16-85834262-85834316-GAGGGAAGGAGG,16-85834265-85834389-GGAA,16-85834305-85834336-GGAG,16-85834403-85834413-AG,16-85834482-85834492-CAG;MOTIFS=AGGAGGGAGGGA,GGAGGGAGGGAA,AAGG,GGAA,AG,GGAG,CAG,GAGGGAAGGAGG;STRUC=<VC93537>	HPRC	No	0.148	Yes	NA,NA	NA	NA
chr16:85834341	474475	INS	907	0.9226	0.5621	9	NA	NA	NA	NA	NA	NA	NA	NA	NA	No	ID=16-85834004-85834017-AAGG,16-85834014-85834027-GGAG,16-85834094-85834121-GGAG,16-85834110-85834134-GGAGGGAGGGAA,16-85834134-85834153-GGAG,16-85834158-85834173-GGAG,16-85834186-85834207-GGAG,16-85834204-85834261-AGGAGGGAGGGA,16-85834213-85834253-GGAA,16-85834262-85834316-GAGGGAAGGAGG,16-85834265-85834389-GGAA,16-85834305-85834336-GGAG,16-85834403-85834413-AG,16-85834482-85834492-CAG;MOTIFS=AGGAGGGAGGGA,GGAGGGAGGGAA,AAGG,GGAA,AG,GGAG,CAG,GAGGGAAGGAGG;STRUC=<VC93537>	HPRC,HGSVC,1KG-ONT	No	0.148	Yes	NA,NA	NA	NA
chr16:85834343	474476	INS	943	0.8298	0.6398	4	NA	NA	NA	NA	NA	NA	NA	NA	NA	No	ID=16-85834004-85834017-AAGG,16-85834014-85834027-GGAG,16-85834094-85834121-GGAG,16-85834110-85834134-GGAGGGAGGGAA,16-85834134-85834153-GGAG,16-85834158-85834173-GGAG,16-85834186-85834207-GGAG,16-85834204-85834261-AGGAGGGAGGGA,16-85834213-85834253-GGAA,16-85834262-85834316-GAGGGAAGGAGG,16-85834265-85834389-GGAA,16-85834305-85834336-GGAG,16-85834403-85834413-AG,16-85834482-85834492-CAG;MOTIFS=AGGAGGGAGGGA,GGAGGGAGGGAA,AAGG,GGAA,AG,GGAG,CAG,GAGGGAAGGAGG;STRUC=<VC93537>	HPRC,HGSVC,1KG-ONT	No	1.859	Yes	NA,NA	NA	NA
chr16:85834344	474478	INS	912	0.8105	0.6847	3	NA	NA	NA	NA	NA	NA	NA	NA	NA	No	ID=16-85834004-85834017-AAGG,16-85834014-85834027-GGAG,16-85834094-85834121-GGAG,16-85834110-85834134-GGAGGGAGGGAA,16-85834134-85834153-GGAG,16-85834158-85834173-GGAG,16-85834186-85834207-GGAG,16-85834204-85834261-AGGAGGGAGGGA,16-85834213-85834253-GGAA,16-85834262-85834316-GAGGGAAGGAGG,16-85834265-85834389-GGAA,16-85834305-85834336-GGAG,16-85834403-85834413-AG,16-85834482-85834492-CAG;MOTIFS=AGGAGGGAGGGA,GGAGGGAGGGAA,AAGG,GGAA,AG,GGAG,CAG,GAGGGAAGGAGG;STRUC=<VC93537>	HPRC,HGSVC,1KG-ONT	No	1.859	Yes	NA,NA	NA	NA
chr16:85834344	474477	INS	879	0.9528	0.2759	7	NA	NA	NA	NA	NA	NA	NA	NA	NA	No	ID=16-85834004-85834017-AAGG,16-85834014-85834027-GGAG,16-85834094-85834121-GGAG,16-85834110-85834134-GGAGGGAGGGAA,16-85834134-85834153-GGAG,16-85834158-85834173-GGAG,16-85834186-85834207-GGAG,16-85834204-85834261-AGGAGGGAGGGA,16-85834213-85834253-GGAA,16-85834262-85834316-GAGGGAAGGAGG,16-85834265-85834389-GGAA,16-85834305-85834336-GGAG,16-85834403-85834413-AG,16-85834482-85834492-CAG;MOTIFS=AGGAGGGAGGGA,GGAGGGAGGGAA,AAGG,GGAA,AG,GGAG,CAG,GAGGGAAGGAGG;STRUC=<VC93537>	HPRC,HGSVC,1KG-ONT	No	1.859	No	NA,NA	NA	NA
chr16:85834348	474479	INS	863	0.9084	0.3955	6	NA	NA	NA	NA	NA	NA	NA	NA	NA	No	ID=16-85834004-85834017-AAGG,16-85834014-85834027-GGAG,16-85834094-85834121-GGAG,16-85834110-85834134-GGAGGGAGGGAA,16-85834134-85834153-GGAG,16-85834158-85834173-GGAG,16-85834186-85834207-GGAG,16-85834204-85834261-AGGAGGGAGGGA,16-85834213-85834253-GGAA,16-85834262-85834316-GAGGGAAGGAGG,16-85834265-85834389-GGAA,16-85834305-85834336-GGAG,16-85834403-85834413-AG,16-85834482-85834492-CAG;MOTIFS=AGGAGGGAGGGA,GGAGGGAGGGAA,AAGG,GGAA,AG,GGAG,CAG,GAGGGAAGGAGG;STRUC=<VC93537>	HPRC,HGSVC,1KG-ONT	No	1.859	Yes	NA,NA	NA	NA
chr16:85834349	474480	INS	610	0.9104	0.3142	4	NA	NA	NA	NA	NA	NA	NA	NA	NA	No	ID=16-85834004-85834017-AAGG,16-85834014-85834027-GGAG,16-85834094-85834121-GGAG,16-85834110-85834134-GGAGGGAGGGAA,16-85834134-85834153-GGAG,16-85834158-85834173-GGAG,16-85834186-85834207-GGAG,16-85834204-85834261-AGGAGGGAGGGA,16-85834213-85834253-GGAA,16-85834262-85834316-GAGGGAAGGAGG,16-85834265-85834389-GGAA,16-85834305-85834336-GGAG,16-85834403-85834413-AG,16-85834482-85834492-CAG;MOTIFS=AGGAGGGAGGGA,GGAGGGAGGGAA,AAGG,GGAA,AG,GGAG,CAG,GAGGGAAGGAGG;STRUC=<VC93537>	HPRC	No	1.859	Yes	NA,NA	NA	NA
chr16:85834352	474481	INS	814	0.9088	0.3532	1	NA	NA	NA	NA	NA	NA	NA	NA	NA	No	ID=16-85834004-85834017-AAGG,16-85834014-85834027-GGAG,16-85834094-85834121-GGAG,16-85834110-85834134-GGAGGGAGGGAA,16-85834134-85834153-GGAG,16-85834158-85834173-GGAG,16-85834186-85834207-GGAG,16-85834204-85834261-AGGAGGGAGGGA,16-85834213-85834253-GGAA,16-85834262-85834316-GAGGGAAGGAGG,16-85834265-85834389-GGAA,16-85834305-85834336-GGAG,16-85834403-85834413-AG,16-85834482-85834492-CAG;MOTIFS=AGGAGGGAGGGA,GGAGGGAGGGAA,AAGG,GGAA,AG,GGAG,CAG,GAGGGAAGGAGG;STRUC=<VC93537>	HPRC,HGSVC,1KG-ONT	No	1.859	No	NA,NA	NA	NA
chr16:85834356	474482	INS	904	0.9568	0.2024	7	NA	NA	NA	NA	NA	NA	NA	NA	NA	No	ID=16-85834004-85834017-AAGG,16-85834014-85834027-GGAG,16-85834094-85834121-GGAG,16-85834110-85834134-GGAGGGAGGGAA,16-85834134-85834153-GGAG,16-85834158-85834173-GGAG,16-85834186-85834207-GGAG,16-85834204-85834261-AGGAGGGAGGGA,16-85834213-85834253-GGAA,16-85834262-85834316-GAGGGAAGGAGG,16-85834265-85834389-GGAA,16-85834305-85834336-GGAG,16-85834403-85834413-AG,16-85834482-85834492-CAG;MOTIFS=AGGAGGGAGGGA,GGAGGGAGGGAA,AAGG,GGAA,AG,GGAG,CAG,GAGGGAAGGAGG;STRUC=<VC93537>	HPRC,HGSVC,1KG-ONT	No	1.859	Yes	NA,NA	NA	NA
chr16:85834367	474483	INS	965	0.8787	0.4202	1	NA	NA	NA	NA	NA	NA	NA	NA	NA	No	ID=16-85834004-85834017-AAGG,16-85834014-85834027-GGAG,16-85834094-85834121-GGAG,16-85834110-85834134-GGAGGGAGGGAA,16-85834134-85834153-GGAG,16-85834158-85834173-GGAG,16-85834186-85834207-GGAG,16-85834204-85834261-AGGAGGGAGGGA,16-85834213-85834253-GGAA,16-85834262-85834316-GAGGGAAGGAGG,16-85834265-85834389-GGAA,16-85834305-85834336-GGAG,16-85834403-85834413-AG,16-85834482-85834492-CAG;MOTIFS=AGGAGGGAGGGA,GGAGGGAGGGAA,AAGG,GGAA,AG,GGAG,CAG,GAGGGAAGGAGG;STRUC=<VC93537>	HPRC,HGSVC,1KG-ONT	No	1.859	No	NA,NA	NA	NA
chr16:85834376	474484	INS	880	0.8168	0.6477	3	NA	NA	NA	NA	NA	NA	NA	NA	NA	No	ID=16-85834004-85834017-AAGG,16-85834014-85834027-GGAG,16-85834094-85834121-GGAG,16-85834110-85834134-GGAGGGAGGGAA,16-85834134-85834153-GGAG,16-85834158-85834173-GGAG,16-85834186-85834207-GGAG,16-85834204-85834261-AGGAGGGAGGGA,16-85834213-85834253-GGAA,16-85834262-85834316-GAGGGAAGGAGG,16-85834265-85834389-GGAA,16-85834305-85834336-GGAG,16-85834403-85834413-AG,16-85834482-85834492-CAG;MOTIFS=AGGAGGGAGGGA,GGAGGGAGGGAA,AAGG,GGAA,AG,GGAG,CAG,GAGGGAAGGAGG;STRUC=<VC93537>	HPRC,HGSVC,1KG-ONT	No	1.859	No	NA,NA	NA	NA
chr16:85834380	474486	INS	771	0.8556	0.5534	5	NA	NA	NA	NA	NA	NA	NA	NA	NA	No	ID=16-85834004-85834017-AAGG,16-85834014-85834027-GGAG,16-85834094-85834121-GGAG,16-85834110-85834134-GGAGGGAGGGAA,16-85834134-85834153-GGAG,16-85834158-85834173-GGAG,16-85834186-85834207-GGAG,16-85834204-85834261-AGGAGGGAGGGA,16-85834213-85834253-GGAA,16-85834262-85834316-GAGGGAAGGAGG,16-85834265-85834389-GGAA,16-85834305-85834336-GGAG,16-85834403-85834413-AG,16-85834482-85834492-CAG;MOTIFS=AGGAGGGAGGGA,GGAGGGAGGGAA,AAGG,GGAA,AG,GGAG,CAG,GAGGGAAGGAGG;STRUC=<VC93537>	HPRC,HGSVC,1KG-ONT	No	1.859	Yes	NA,NA	NA	NA
chr16:85834388	474487	INS	953	0.8434	0.5987	3	NA	NA	NA	NA	NA	NA	NA	NA	NA	No	ID=16-85834004-85834017-AAGG,16-85834014-85834027-GGAG,16-85834094-85834121-GGAG,16-85834110-85834134-GGAGGGAGGGAA,16-85834134-85834153-GGAG,16-85834158-85834173-GGAG,16-85834186-85834207-GGAG,16-85834204-85834261-AGGAGGGAGGGA,16-85834213-85834253-GGAA,16-85834262-85834316-GAGGGAAGGAGG,16-85834265-85834389-GGAA,16-85834305-85834336-GGAG,16-85834403-85834413-AG,16-85834482-85834492-CAG;MOTIFS=AGGAGGGAGGGA,GGAGGGAGGGAA,AAGG,GGAA,AG,GGAG,CAG,GAGGGAAGGAGG;STRUC=<VC93537>	HPRC,HGSVC,1KG-ONT	No	1.992	Yes	NA,NA	NA	NA
chr16:85834388	474488	INS	835	0.8469	0.5594	7	NA	NA	NA	NA	NA	NA	NA	NA	NA	No	ID=16-85834004-85834017-AAGG,16-85834014-85834027-GGAG,16-85834094-85834121-GGAG,16-85834110-85834134-GGAGGGAGGGAA,16-85834134-85834153-GGAG,16-85834158-85834173-GGAG,16-85834186-85834207-GGAG,16-85834204-85834261-AGGAGGGAGGGA,16-85834213-85834253-GGAA,16-85834262-85834316-GAGGGAAGGAGG,16-85834265-85834389-GGAA,16-85834305-85834336-GGAG,16-85834403-85834413-AG,16-85834482-85834492-CAG;MOTIFS=AGGAGGGAGGGA,GGAGGGAGGGAA,AAGG,GGAA,AG,GGAG,CAG,GAGGGAAGGAGG;STRUC=<VC93537>	HPRC,HGSVC,1KG-ONT	No	1.992	Yes	NA,NA	NA	NA
chr16:85834388	474489	INS	397	0.8003	0.6999	2	NA	NA	NA	NA	NA	NA	NA	NA	NA	No	ID=16-85834004-85834017-AAGG,16-85834014-85834027-GGAG,16-85834094-85834121-GGAG,16-85834110-85834134-GGAGGGAGGGAA,16-85834134-85834153-GGAG,16-85834158-85834173-GGAG,16-85834186-85834207-GGAG,16-85834204-85834261-AGGAGGGAGGGA,16-85834213-85834253-GGAA,16-85834262-85834316-GAGGGAAGGAGG,16-85834265-85834389-GGAA,16-85834305-85834336-GGAG,16-85834403-85834413-AG,16-85834482-85834492-CAG;MOTIFS=AGGAGGGAGGGA,GGAGGGAGGGAA,AAGG,GGAA,AG,GGAG,CAG,GAGGGAAGGAGG;STRUC=<VC93537>	HPRC	No	1.992	No	NA,NA	NA	NA
chr16:85834415	474490	INS	926	0.8833	0.4388	2	NA	NA	NA	NA	NA	NA	NA	NA	NA	No	ID=16-85834004-85834017-AAGG,16-85834014-85834027-GGAG,16-85834094-85834121-GGAG,16-85834110-85834134-GGAGGGAGGGAA,16-85834134-85834153-GGAG,16-85834158-85834173-GGAG,16-85834186-85834207-GGAG,16-85834204-85834261-AGGAGGGAGGGA,16-85834213-85834253-GGAA,16-85834262-85834316-GAGGGAAGGAGG,16-85834265-85834389-GGAA,16-85834305-85834336-GGAG,16-85834403-85834413-AG,16-85834482-85834492-CAG;MOTIFS=AGGAGGGAGGGA,GGAGGGAGGGAA,AAGG,GGAA,AG,GGAG,CAG,GAGGGAAGGAGG;STRUC=<VC93537>	HPRC,HGSVC,1KG-ONT	No	0.146	No	NA,NA	NA	NA
chr16:85836907	474491	INS	295	0.8286	0.6319	1	NA	NA	NA	NA	NA	NA	NA	NA	NA	No	NA	NA	No	1.992	No	NA,NA	NA	NA
chr16:85844229	474492	INS	60	0.8579	0.5382	4	NA	NA	NA	NA	NA	NA	NA	NA	NA	No	ID=16-85844131-85844143-CTTC,16-85844173-85844186-CCTT,16-85844186-85844218-TCCT,16-85844191-85844210-CCTC,16-85844217-85844234-TCCT,16-85844262-85844274-CTTC,16-85844297-85844312-CCTT,16-85844313-85844328-CCTC,16-85844335-85844349-TCCT,16-85844349-85844361-T;MOTIFS=TCCT,CCTT,CCTC,CTTC,T;STRUC=<VC93538>	HPRC,HGSVC,1KG-ONT	Yes	1.859	Yes	NA,NA	NA	NA
chr16:85844276	474494	INS	59	0.9763	0.0847	911	NA	NA	NA	NA	NA	NA	NA	NA	NA	No	ID=16-85844131-85844143-CTTC,16-85844173-85844186-CCTT,16-85844186-85844218-TCCT,16-85844191-85844210-CCTC,16-85844217-85844234-TCCT,16-85844262-85844274-CTTC,16-85844297-85844312-CCTT,16-85844313-85844328-CCTC,16-85844335-85844349-TCCT,16-85844349-85844361-T;MOTIFS=TCCT,CCTT,CCTC,CTTC,T;STRUC=<VC93538>	HPRC,HGSVC,1KG-ONT	Yes	1.859	Yes	NA,NA	NA	NA
chr16:85844276	474495	INS	121	0.8571	0.5993	7	NA	NA	NA	NA	NA	NA	NA	NA	NA	No	ID=16-85844131-85844143-CTTC,16-85844173-85844186-CCTT,16-85844186-85844218-TCCT,16-85844191-85844210-CCTC,16-85844217-85844234-TCCT,16-85844262-85844274-CTTC,16-85844297-85844312-CCTT,16-85844313-85844328-CCTC,16-85844335-85844349-TCCT,16-85844349-85844361-T;MOTIFS=TCCT,CCTT,CCTC,CTTC,T;STRUC=<VC93538>	HPRC,HGSVC	Yes	1.859	Yes	NA,NA	NA	NA
chr16:85844276	474496	INS	189	0.8435	0.5664	2	NA	NA	NA	NA	NA	NA	NA	NA	NA	No	ID=16-85844131-85844143-CTTC,16-85844173-85844186-CCTT,16-85844186-85844218-TCCT,16-85844191-85844210-CCTC,16-85844217-85844234-TCCT,16-85844262-85844274-CTTC,16-85844297-85844312-CCTT,16-85844313-85844328-CCTC,16-85844335-85844349-TCCT,16-85844349-85844361-T;MOTIFS=TCCT,CCTT,CCTC,CTTC,T;STRUC=<VC93538>	NA	Yes	1.859	Yes	NA,NA	NA	NA
chr16:85844276	474497	INS	156	0.8434	0.5867	1	NA	NA	NA	NA	NA	NA	NA	NA	NA	No	ID=16-85844131-85844143-CTTC,16-85844173-85844186-CCTT,16-85844186-85844218-TCCT,16-85844191-85844210-CCTC,16-85844217-85844234-TCCT,16-85844262-85844274-CTTC,16-85844297-85844312-CCTT,16-85844313-85844328-CCTC,16-85844335-85844349-TCCT,16-85844349-85844361-T;MOTIFS=TCCT,CCTT,CCTC,CTTC,T;STRUC=<VC93538>	HPRC,HGSVC	Yes	1.859	No	NA,NA	NA	NA
chr16:85844276	474493	INS	55	0.9058	0.3679	5	NA	NA	NA	NA	NA	NA	NA	NA	NA	No	ID=16-85844131-85844143-CTTC,16-85844173-85844186-CCTT,16-85844186-85844218-TCCT,16-85844191-85844210-CCTC,16-85844217-85844234-TCCT,16-85844262-85844274-CTTC,16-85844297-85844312-CCTT,16-85844313-85844328-CCTC,16-85844335-85844349-TCCT,16-85844349-85844361-T;MOTIFS=TCCT,CCTT,CCTC,CTTC,T;STRUC=<VC93538>	HPRC,HGSVC,1KG-ONT	Yes	1.859	Yes	NA,NA	NA	NA
chr16:85844279	474498	INS	57	0.9677	0.1242	332	NA	NA	NA	NA	NA	NA	NA	NA	NA	No	ID=16-85844131-85844143-CTTC,16-85844173-85844186-CCTT,16-85844186-85844218-TCCT,16-85844191-85844210-CCTC,16-85844217-85844234-TCCT,16-85844262-85844274-CTTC,16-85844297-85844312-CCTT,16-85844313-85844328-CCTC,16-85844335-85844349-TCCT,16-85844349-85844361-T;MOTIFS=TCCT,CCTT,CCTC,CTTC,T;STRUC=<VC93538>,ID=16-85844278-85844297-TCCT;MOTIFS=TCCT;STRUC=<TR1418149>	HPRC,HGSVC,1KG-ONT	Yes	1.859	Yes	NA,NA	NA	NA
chr16:85844281	474499	INS	63	0.8195	0.6512	4	NA	NA	NA	NA	NA	NA	NA	NA	NA	No	ID=16-85844131-85844143-CTTC,16-85844173-85844186-CCTT,16-85844186-85844218-TCCT,16-85844191-85844210-CCTC,16-85844217-85844234-TCCT,16-85844262-85844274-CTTC,16-85844297-85844312-CCTT,16-85844313-85844328-CCTC,16-85844335-85844349-TCCT,16-85844349-85844361-T;MOTIFS=TCCT,CCTT,CCTC,CTTC,T;STRUC=<VC93538>,ID=16-85844278-85844297-TCCT;MOTIFS=TCCT;STRUC=<TR1418149>	HPRC,HGSVC,1KG-ONT	Yes	1.859	No	NA,NA	NA	NA
chr16:85844282	474500	INS	62	0.9622	0.1698	8	NA	NA	NA	NA	NA	NA	NA	NA	NA	No	ID=16-85844131-85844143-CTTC,16-85844173-85844186-CCTT,16-85844186-85844218-TCCT,16-85844191-85844210-CCTC,16-85844217-85844234-TCCT,16-85844262-85844274-CTTC,16-85844297-85844312-CCTT,16-85844313-85844328-CCTC,16-85844335-85844349-TCCT,16-85844349-85844361-T;MOTIFS=TCCT,CCTT,CCTC,CTTC,T;STRUC=<VC93538>,ID=16-85844278-85844297-TCCT;MOTIFS=TCCT;STRUC=<TR1418149>	HPRC,HGSVC,1KG-ONT	Yes	1.859	No	NA,NA	NA	NA
chr16:85844287	474501	INS	63	0.8085	0.6643	86	NA	NA	NA	NA	NA	NA	NA	NA	NA	No	ID=16-85844131-85844143-CTTC,16-85844173-85844186-CCTT,16-85844186-85844218-TCCT,16-85844191-85844210-CCTC,16-85844217-85844234-TCCT,16-85844262-85844274-CTTC,16-85844297-85844312-CCTT,16-85844313-85844328-CCTC,16-85844335-85844349-TCCT,16-85844349-85844361-T;MOTIFS=TCCT,CCTT,CCTC,CTTC,T;STRUC=<VC93538>,ID=16-85844278-85844297-TCCT;MOTIFS=TCCT;STRUC=<TR1418149>	HPRC,HGSVC,1KG-ONT	Yes	1.859	Yes	NA,NA	NA	NA
chr16:85844291	474502	INS	93	0.941	0.2398	4	NA	NA	NA	NA	NA	NA	NA	NA	NA	No	ID=16-85844131-85844143-CTTC,16-85844173-85844186-CCTT,16-85844186-85844218-TCCT,16-85844191-85844210-CCTC,16-85844217-85844234-TCCT,16-85844262-85844274-CTTC,16-85844297-85844312-CCTT,16-85844313-85844328-CCTC,16-85844335-85844349-TCCT,16-85844349-85844361-T;MOTIFS=TCCT,CCTT,CCTC,CTTC,T;STRUC=<VC93538>,ID=16-85844278-85844297-TCCT;MOTIFS=TCCT;STRUC=<TR1418149>	HPRC,HGSVC	Yes	1.859	Yes	NA,NA	NA	NA
chr16:85844297	474503	INS	53	0.8161	0.6744	10	NA	NA	NA	NA	NA	NA	NA	NA	NA	No	ID=16-85844131-85844143-CTTC,16-85844173-85844186-CCTT,16-85844186-85844218-TCCT,16-85844191-85844210-CCTC,16-85844217-85844234-TCCT,16-85844262-85844274-CTTC,16-85844297-85844312-CCTT,16-85844313-85844328-CCTC,16-85844335-85844349-TCCT,16-85844349-85844361-T;MOTIFS=TCCT,CCTT,CCTC,CTTC,T;STRUC=<VC93538>,ID=16-85844278-85844297-TCCT;MOTIFS=TCCT;STRUC=<TR1418149>	HPRC,HGSVC,1KG-ONT	Yes	0.148	Yes	NA,NA	NA	NA
chr16:85844298	474504	INS	60	0.8031	0.6888	27	NA	NA	NA	NA	NA	NA	NA	NA	NA	No	ID=16-85844131-85844143-CTTC,16-85844173-85844186-CCTT,16-85844186-85844218-TCCT,16-85844191-85844210-CCTC,16-85844217-85844234-TCCT,16-85844262-85844274-CTTC,16-85844297-85844312-CCTT,16-85844313-85844328-CCTC,16-85844335-85844349-TCCT,16-85844349-85844361-T;MOTIFS=TCCT,CCTT,CCTC,CTTC,T;STRUC=<VC93538>	HPRC,HGSVC,1KG-ONT	Yes	0.148	Yes	NA,NA	NA	NA
chr16:85871280	474505	INS	81	0.9055	0.3735	29	NA	NA	NA	NA	NA	NA	NA	NA	NA	No	NA	HPRC,HGSVC,1KG-ONT	Yes	1.859	Yes	NA,NA	NA	NA
chr16:85871288	474506	DEL	56	0.8306	0.6231	24	NA	NA	NA	NA	NA	NA	NA	NA	NA	No	ID=16-85871280-85871321-TCTT,16-85871312-85871332-TCTTTCTTTC,16-85871320-85871345-TTTC,16-85871344-85871403-TCTT,16-85871416-85871431-TCCC,16-85871428-85871442-TCCT,16-85871439-85871456-TTCT,16-85871527-85871545-TCCCC,16-85871551-85871561-CTCCC,16-85871601-85871616-CTCCT,16-85871645-85871657-TCTT,16-85871690-85871702-TCTT;MOTIFS=TCTT,TCCC,TCCT,TTTC,CTCCC,CTCCT,TCCCC,TCTTTCTTTC,TTCT;STRUC=<VC93541>	NA	No	1.747	Yes	NA,NA	NA	NA
chr16:85871298	474507	DEL	50	0.9024	0.3405	36	NA	NA	NA	NA	NA	NA	NA	NA	NA	No	ID=16-85871280-85871321-TCTT,16-85871312-85871332-TCTTTCTTTC,16-85871320-85871345-TTTC,16-85871344-85871403-TCTT,16-85871416-85871431-TCCC,16-85871428-85871442-TCCT,16-85871439-85871456-TTCT,16-85871527-85871545-TCCCC,16-85871551-85871561-CTCCC,16-85871601-85871616-CTCCT,16-85871645-85871657-TCTT,16-85871690-85871702-TCTT;MOTIFS=TCTT,TCCC,TCCT,TTTC,CTCCC,CTCCT,TCCCC,TCTTTCTTTC,TTCT;STRUC=<VC93541>	NA	No	1.747	Yes	NA,NA	NA	NA
chr16:85871300	474510	INS	64	0.8403	0.5902	18	NA	NA	NA	NA	NA	NA	NA	NA	NA	No	ID=16-85871280-85871321-TCTT,16-85871312-85871332-TCTTTCTTTC,16-85871320-85871345-TTTC,16-85871344-85871403-TCTT,16-85871416-85871431-TCCC,16-85871428-85871442-TCCT,16-85871439-85871456-TTCT,16-85871527-85871545-TCCCC,16-85871551-85871561-CTCCC,16-85871601-85871616-CTCCT,16-85871645-85871657-TCTT,16-85871690-85871702-TCTT;MOTIFS=TCTT,TCCC,TCCT,TTTC,CTCCC,CTCCT,TCCCC,TCTTTCTTTC,TTCT;STRUC=<VC93541>	HPRC,HGSVC,1KG-ONT	Yes	0.148	Yes	NA,NA	NA	NA
chr16:85871300	474511	INS	68	0.8461	0.6746	17	NA	NA	NA	NA	NA	NA	NA	NA	NA	No	ID=16-85871280-85871321-TCTT,16-85871312-85871332-TCTTTCTTTC,16-85871320-85871345-TTTC,16-85871344-85871403-TCTT,16-85871416-85871431-TCCC,16-85871428-85871442-TCCT,16-85871439-85871456-TTCT,16-85871527-85871545-TCCCC,16-85871551-85871561-CTCCC,16-85871601-85871616-CTCCT,16-85871645-85871657-TCTT,16-85871690-85871702-TCTT;MOTIFS=TCTT,TCCC,TCCT,TTTC,CTCCC,CTCCT,TCCCC,TCTTTCTTTC,TTCT;STRUC=<VC93541>	HPRC,HGSVC,1KG-ONT	Yes	0.148	Yes	NA,NA	NA	NA
chr16:85871300	474509	INS	56	0.9059	0.3441	12	NA	NA	NA	NA	NA	NA	NA	NA	NA	No	ID=16-85871280-85871321-TCTT,16-85871312-85871332-TCTTTCTTTC,16-85871320-85871345-TTTC,16-85871344-85871403-TCTT,16-85871416-85871431-TCCC,16-85871428-85871442-TCCT,16-85871439-85871456-TTCT,16-85871527-85871545-TCCCC,16-85871551-85871561-CTCCC,16-85871601-85871616-CTCCT,16-85871645-85871657-TCTT,16-85871690-85871702-TCTT;MOTIFS=TCTT,TCCC,TCCT,TTTC,CTCCC,CTCCT,TCCCC,TCTTTCTTTC,TTCT;STRUC=<VC93541>	HPRC,HGSVC,1KG-ONT	Yes	0.148	Yes	NA,NA	NA	NA
chr16:85871300	474508	INS	52	0.8913	0.4068	9	NA	NA	NA	NA	NA	NA	NA	NA	NA	No	ID=16-85871280-85871321-TCTT,16-85871312-85871332-TCTTTCTTTC,16-85871320-85871345-TTTC,16-85871344-85871403-TCTT,16-85871416-85871431-TCCC,16-85871428-85871442-TCCT,16-85871439-85871456-TTCT,16-85871527-85871545-TCCCC,16-85871551-85871561-CTCCC,16-85871601-85871616-CTCCT,16-85871645-85871657-TCTT,16-85871690-85871702-TCTT;MOTIFS=TCTT,TCCC,TCCT,TTTC,CTCCC,CTCCT,TCCCC,TCTTTCTTTC,TTCT;STRUC=<VC93541>	HPRC,HGSVC,1KG-ONT	Yes	0.148	Yes	NA,NA	NA	NA
chr16:85871320	474512	INS	54	0.8077	0.6899	12	NA	NA	NA	NA	NA	NA	NA	NA	NA	No	ID=16-85871280-85871321-TCTT,16-85871312-85871332-TCTTTCTTTC,16-85871320-85871345-TTTC,16-85871344-85871403-TCTT,16-85871416-85871431-TCCC,16-85871428-85871442-TCCT,16-85871439-85871456-TTCT,16-85871527-85871545-TCCCC,16-85871551-85871561-CTCCC,16-85871601-85871616-CTCCT,16-85871645-85871657-TCTT,16-85871690-85871702-TCTT;MOTIFS=TCTT,TCCC,TCCT,TTTC,CTCCC,CTCCT,TCCCC,TCTTTCTTTC,TTCT;STRUC=<VC93541>	HPRC,HGSVC,1KG-ONT	Yes	0.148	Yes	NA,NA	NA	NA
chr16:85871320	474513	INS	58	0.8634	0.5635	16	NA	NA	NA	NA	NA	NA	NA	NA	NA	No	ID=16-85871280-85871321-TCTT,16-85871312-85871332-TCTTTCTTTC,16-85871320-85871345-TTTC,16-85871344-85871403-TCTT,16-85871416-85871431-TCCC,16-85871428-85871442-TCCT,16-85871439-85871456-TTCT,16-85871527-85871545-TCCCC,16-85871551-85871561-CTCCC,16-85871601-85871616-CTCCT,16-85871645-85871657-TCTT,16-85871690-85871702-TCTT;MOTIFS=TCTT,TCCC,TCCT,TTTC,CTCCC,CTCCT,TCCCC,TCTTTCTTTC,TTCT;STRUC=<VC93541>	HPRC,HGSVC,1KG-ONT	Yes	0.148	Yes	NA,NA	NA	NA
chr16:85871320	474514	INS	74	0.8295	0.6471	9	NA	NA	NA	NA	NA	NA	NA	NA	NA	No	ID=16-85871280-85871321-TCTT,16-85871312-85871332-TCTTTCTTTC,16-85871320-85871345-TTTC,16-85871344-85871403-TCTT,16-85871416-85871431-TCCC,16-85871428-85871442-TCCT,16-85871439-85871456-TTCT,16-85871527-85871545-TCCCC,16-85871551-85871561-CTCCC,16-85871601-85871616-CTCCT,16-85871645-85871657-TCTT,16-85871690-85871702-TCTT;MOTIFS=TCTT,TCCC,TCCT,TTTC,CTCCC,CTCCT,TCCCC,TCTTTCTTTC,TTCT;STRUC=<VC93541>	HPRC,HGSVC,1KG-ONT	Yes	0.148	Yes	NA,NA	NA	NA
chr16:85871320	474515	INS	86	0.8003	0.6911	13	NA	NA	NA	NA	NA	NA	NA	NA	NA	No	ID=16-85871280-85871321-TCTT,16-85871312-85871332-TCTTTCTTTC,16-85871320-85871345-TTTC,16-85871344-85871403-TCTT,16-85871416-85871431-TCCC,16-85871428-85871442-TCCT,16-85871439-85871456-TTCT,16-85871527-85871545-TCCCC,16-85871551-85871561-CTCCC,16-85871601-85871616-CTCCT,16-85871645-85871657-TCTT,16-85871690-85871702-TCTT;MOTIFS=TCTT,TCCC,TCCT,TTTC,CTCCC,CTCCT,TCCCC,TCTTTCTTTC,TTCT;STRUC=<VC93541>	HPRC,HGSVC,1KG-ONT	Yes	0.148	Yes	NA,NA	NA	NA
chr16:85871336	474516	INS	59	0.855	0.5445	10	NA	NA	NA	NA	NA	NA	NA	NA	NA	No	ID=16-85871280-85871321-TCTT,16-85871312-85871332-TCTTTCTTTC,16-85871320-85871345-TTTC,16-85871344-85871403-TCTT,16-85871416-85871431-TCCC,16-85871428-85871442-TCCT,16-85871439-85871456-TTCT,16-85871527-85871545-TCCCC,16-85871551-85871561-CTCCC,16-85871601-85871616-CTCCT,16-85871645-85871657-TCTT,16-85871690-85871702-TCTT;MOTIFS=TCTT,TCCC,TCCT,TTTC,CTCCC,CTCCT,TCCCC,TCTTTCTTTC,TTCT;STRUC=<VC93541>	HPRC,HGSVC,1KG-ONT	Yes	0.148	Yes	NA,NA	NA	NA
chr16:85871342	474517	INS	53	0.8859	0.4161	7	NA	NA	NA	NA	NA	NA	NA	NA	NA	No	ID=16-85871280-85871321-TCTT,16-85871312-85871332-TCTTTCTTTC,16-85871320-85871345-TTTC,16-85871344-85871403-TCTT,16-85871416-85871431-TCCC,16-85871428-85871442-TCCT,16-85871439-85871456-TTCT,16-85871527-85871545-TCCCC,16-85871551-85871561-CTCCC,16-85871601-85871616-CTCCT,16-85871645-85871657-TCTT,16-85871690-85871702-TCTT;MOTIFS=TCTT,TCCC,TCCT,TTTC,CTCCC,CTCCT,TCCCC,TCTTTCTTTC,TTCT;STRUC=<VC93541>	HPRC,HGSVC,1KG-ONT	Yes	0.148	Yes	NA,NA	NA	NA
chr16:85871344	474519	INS	68	0.9166	0.334	28	NA	NA	NA	NA	NA	NA	NA	NA	NA	No	ID=16-85871280-85871321-TCTT,16-85871312-85871332-TCTTTCTTTC,16-85871320-85871345-TTTC,16-85871344-85871403-TCTT,16-85871416-85871431-TCCC,16-85871428-85871442-TCCT,16-85871439-85871456-TTCT,16-85871527-85871545-TCCCC,16-85871551-85871561-CTCCC,16-85871601-85871616-CTCCT,16-85871645-85871657-TCTT,16-85871690-85871702-TCTT;MOTIFS=TCTT,TCCC,TCCT,TTTC,CTCCC,CTCCT,TCCCC,TCTTTCTTTC,TTCT;STRUC=<VC93541>	HPRC,HGSVC,1KG-ONT	Yes	0.148	Yes	NA,NA	NA	NA
chr16:85871344	474520	INS	72	0.8464	0.5694	37	NA	NA	NA	NA	NA	NA	NA	NA	NA	No	ID=16-85871280-85871321-TCTT,16-85871312-85871332-TCTTTCTTTC,16-85871320-85871345-TTTC,16-85871344-85871403-TCTT,16-85871416-85871431-TCCC,16-85871428-85871442-TCCT,16-85871439-85871456-TTCT,16-85871527-85871545-TCCCC,16-85871551-85871561-CTCCC,16-85871601-85871616-CTCCT,16-85871645-85871657-TCTT,16-85871690-85871702-TCTT;MOTIFS=TCTT,TCCC,TCCT,TTTC,CTCCC,CTCCT,TCCCC,TCTTTCTTTC,TTCT;STRUC=<VC93541>	HPRC,HGSVC,1KG-ONT	Yes	0.148	Yes	NA,NA	NA	NA
chr16:85871344	474521	INS	64	0.8711	0.4807	25	NA	NA	NA	NA	NA	NA	NA	NA	NA	No	ID=16-85871280-85871321-TCTT,16-85871312-85871332-TCTTTCTTTC,16-85871320-85871345-TTTC,16-85871344-85871403-TCTT,16-85871416-85871431-TCCC,16-85871428-85871442-TCCT,16-85871439-85871456-TTCT,16-85871527-85871545-TCCCC,16-85871551-85871561-CTCCC,16-85871601-85871616-CTCCT,16-85871645-85871657-TCTT,16-85871690-85871702-TCTT;MOTIFS=TCTT,TCCC,TCCT,TTTC,CTCCC,CTCCT,TCCCC,TCTTTCTTTC,TTCT;STRUC=<VC93541>	HPRC,HGSVC,1KG-ONT	Yes	0.148	Yes	NA,NA	NA	NA
chr16:85871344	474522	INS	60	0.86	0.4996	35	NA	NA	NA	NA	NA	NA	NA	NA	NA	No	ID=16-85871280-85871321-TCTT,16-85871312-85871332-TCTTTCTTTC,16-85871320-85871345-TTTC,16-85871344-85871403-TCTT,16-85871416-85871431-TCCC,16-85871428-85871442-TCCT,16-85871439-85871456-TTCT,16-85871527-85871545-TCCCC,16-85871551-85871561-CTCCC,16-85871601-85871616-CTCCT,16-85871645-85871657-TCTT,16-85871690-85871702-TCTT;MOTIFS=TCTT,TCCC,TCCT,TTTC,CTCCC,CTCCT,TCCCC,TCTTTCTTTC,TTCT;STRUC=<VC93541>	HPRC,HGSVC,1KG-ONT	Yes	0.148	Yes	NA,NA	NA	NA
chr16:85871344	474523	INS	148	0.8082	0.6742	1	NA	NA	NA	NA	NA	NA	NA	NA	NA	No	ID=16-85871280-85871321-TCTT,16-85871312-85871332-TCTTTCTTTC,16-85871320-85871345-TTTC,16-85871344-85871403-TCTT,16-85871416-85871431-TCCC,16-85871428-85871442-TCCT,16-85871439-85871456-TTCT,16-85871527-85871545-TCCCC,16-85871551-85871561-CTCCC,16-85871601-85871616-CTCCT,16-85871645-85871657-TCTT,16-85871690-85871702-TCTT;MOTIFS=TCTT,TCCC,TCCT,TTTC,CTCCC,CTCCT,TCCCC,TCTTTCTTTC,TTCT;STRUC=<VC93541>	HGSVC	Yes	0.148	No	NA,NA	NA	NA
chr16:85871344	474524	INS	64	0.874	0.5019	8	NA	NA	NA	NA	NA	NA	NA	NA	NA	No	ID=16-85871280-85871321-TCTT,16-85871312-85871332-TCTTTCTTTC,16-85871320-85871345-TTTC,16-85871344-85871403-TCTT,16-85871416-85871431-TCCC,16-85871428-85871442-TCCT,16-85871439-85871456-TTCT,16-85871527-85871545-TCCCC,16-85871551-85871561-CTCCC,16-85871601-85871616-CTCCT,16-85871645-85871657-TCTT,16-85871690-85871702-TCTT;MOTIFS=TCTT,TCCC,TCCT,TTTC,CTCCC,CTCCT,TCCCC,TCTTTCTTTC,TTCT;STRUC=<VC93541>	HPRC,HGSVC,1KG-ONT	Yes	0.148	Yes	NA,NA	NA	NA
chr16:85871344	474525	INS	69	0.8764	0.4467	3	NA	NA	NA	NA	NA	NA	NA	NA	NA	No	ID=16-85871280-85871321-TCTT,16-85871312-85871332-TCTTTCTTTC,16-85871320-85871345-TTTC,16-85871344-85871403-TCTT,16-85871416-85871431-TCCC,16-85871428-85871442-TCCT,16-85871439-85871456-TTCT,16-85871527-85871545-TCCCC,16-85871551-85871561-CTCCC,16-85871601-85871616-CTCCT,16-85871645-85871657-TCTT,16-85871690-85871702-TCTT;MOTIFS=TCTT,TCCC,TCCT,TTTC,CTCCC,CTCCT,TCCCC,TCTTTCTTTC,TTCT;STRUC=<VC93541>	HPRC,HGSVC,1KG-ONT	Yes	0.148	No	NA,NA	NA	NA
chr16:85871344	474526	INS	56	0.9506	0.1812	21	NA	NA	NA	NA	NA	NA	NA	NA	NA	No	ID=16-85871280-85871321-TCTT,16-85871312-85871332-TCTTTCTTTC,16-85871320-85871345-TTTC,16-85871344-85871403-TCTT,16-85871416-85871431-TCCC,16-85871428-85871442-TCCT,16-85871439-85871456-TTCT,16-85871527-85871545-TCCCC,16-85871551-85871561-CTCCC,16-85871601-85871616-CTCCT,16-85871645-85871657-TCTT,16-85871690-85871702-TCTT;MOTIFS=TCTT,TCCC,TCCT,TTTC,CTCCC,CTCCT,TCCCC,TCTTTCTTTC,TTCT;STRUC=<VC93541>	HPRC,HGSVC,1KG-ONT	Yes	0.148	Yes	NA,NA	NA	NA
chr16:85871344	474527	INS	61	0.8682	0.5767	4	NA	NA	NA	NA	NA	NA	NA	NA	NA	No	ID=16-85871280-85871321-TCTT,16-85871312-85871332-TCTTTCTTTC,16-85871320-85871345-TTTC,16-85871344-85871403-TCTT,16-85871416-85871431-TCCC,16-85871428-85871442-TCCT,16-85871439-85871456-TTCT,16-85871527-85871545-TCCCC,16-85871551-85871561-CTCCC,16-85871601-85871616-CTCCT,16-85871645-85871657-TCTT,16-85871690-85871702-TCTT;MOTIFS=TCTT,TCCC,TCCT,TTTC,CTCCC,CTCCT,TCCCC,TCTTTCTTTC,TTCT;STRUC=<VC93541>	HPRC,HGSVC,1KG-ONT	Yes	0.148	Yes	NA,NA	NA	NA
chr16:85871344	474518	INS	73	0.829	0.636	9	NA	NA	NA	NA	NA	NA	NA	NA	NA	No	ID=16-85871280-85871321-TCTT,16-85871312-85871332-TCTTTCTTTC,16-85871320-85871345-TTTC,16-85871344-85871403-TCTT,16-85871416-85871431-TCCC,16-85871428-85871442-TCCT,16-85871439-85871456-TTCT,16-85871527-85871545-TCCCC,16-85871551-85871561-CTCCC,16-85871601-85871616-CTCCT,16-85871645-85871657-TCTT,16-85871690-85871702-TCTT;MOTIFS=TCTT,TCCC,TCCT,TTTC,CTCCC,CTCCT,TCCCC,TCTTTCTTTC,TTCT;STRUC=<VC93541>	HPRC,HGSVC,1KG-ONT	Yes	0.148	Yes	NA,NA	NA	NA
chr16:85871345	474530	INS	53	0.8796	0.4504	37	NA	NA	NA	NA	NA	NA	NA	NA	NA	No	ID=16-85871280-85871321-TCTT,16-85871312-85871332-TCTTTCTTTC,16-85871320-85871345-TTTC,16-85871344-85871403-TCTT,16-85871416-85871431-TCCC,16-85871428-85871442-TCCT,16-85871439-85871456-TTCT,16-85871527-85871545-TCCCC,16-85871551-85871561-CTCCC,16-85871601-85871616-CTCCT,16-85871645-85871657-TCTT,16-85871690-85871702-TCTT;MOTIFS=TCTT,TCCC,TCCT,TTTC,CTCCC,CTCCT,TCCCC,TCTTTCTTTC,TTCT;STRUC=<VC93541>	HPRC,HGSVC,1KG-ONT	Yes	0.148	Yes	NA,NA	NA	NA
chr16:85871373	474531	INS	81	0.8635	0.597	34	NA	NA	NA	NA	NA	NA	NA	NA	NA	No	ID=16-85871280-85871321-TCTT,16-85871312-85871332-TCTTTCTTTC,16-85871320-85871345-TTTC,16-85871344-85871403-TCTT,16-85871416-85871431-TCCC,16-85871428-85871442-TCCT,16-85871439-85871456-TTCT,16-85871527-85871545-TCCCC,16-85871551-85871561-CTCCC,16-85871601-85871616-CTCCT,16-85871645-85871657-TCTT,16-85871690-85871702-TCTT;MOTIFS=TCTT,TCCC,TCCT,TTTC,CTCCC,CTCCT,TCCCC,TCTTTCTTTC,TTCT;STRUC=<VC93541>	HPRC,HGSVC,1KG-ONT	Yes	0.148	Yes	NA,NA	NA	NA
chr16:85883471	474532	DEL	139	0.8627	0.5082	688	NA	NA	NA	NA	NA	NA	NA	NA	NA	No	ID=16-85883471-85883610-GCCTCCCCTGTGTCCTCTCCTTATTCTCCTGAGGGAGCCTCTGTGTCCTCTCCTTATTCTCCTGAGGGAGCCTCTGTGTCCCCTCCTTATTCTCCTGAAAGACGCCTCTCCTGTGTCCTCTCCTTATTCTCCTGAGGAA,16-85883617-85883683-CTGTGTCCTCTCCTTATTCTCCTGAGGGAGCCT;MOTIFS=GCCTCCCCTGTGTCCTCTCCTTATTCTCCTGAGGGAGCCTCTGTGTCCTCTCCTTATTCTCCTGAGGGAGCCTCTGTGTCCCCTCCTTATTCTCCTGAAAGACGCCTCTCCTGTGTCCTCTCCTTATTCTCCTGAGGAA,CTGTGTCCTCTCCTTATTCTCCTGAGGGAGCCT;STRUC=<VC93543>	HPRC,HGSVC,1KG-ONT	No	4.801	Yes	NA,NA	NA	NA
chr16:85883478	474535	DEL	172	0.8367	0.5922	2	NA	NA	NA	NA	NA	NA	NA	NA	NA	No	ID=16-85883471-85883610-GCCTCCCCTGTGTCCTCTCCTTATTCTCCTGAGGGAGCCTCTGTGTCCTCTCCTTATTCTCCTGAGGGAGCCTCTGTGTCCCCTCCTTATTCTCCTGAAAGACGCCTCTCCTGTGTCCTCTCCTTATTCTCCTGAGGAA,16-85883617-85883683-CTGTGTCCTCTCCTTATTCTCCTGAGGGAGCCT;MOTIFS=GCCTCCCCTGTGTCCTCTCCTTATTCTCCTGAGGGAGCCTCTGTGTCCTCTCCTTATTCTCCTGAGGGAGCCTCTGTGTCCCCTCCTTATTCTCCTGAAAGACGCCTCTCCTGTGTCCTCTCCTTATTCTCCTGAGGAA,CTGTGTCCTCTCCTTATTCTCCTGAGGGAGCCT;STRUC=<VC93543>	HPRC,HGSVC,1KG-ONT	No	3.571	No	NA,NA	NA	NA
chr16:85883478	474534	INS	483	0.8559	0.5445	2	NA	NA	NA	NA	NA	NA	NA	NA	NA	No	ID=16-85883471-85883610-GCCTCCCCTGTGTCCTCTCCTTATTCTCCTGAGGGAGCCTCTGTGTCCTCTCCTTATTCTCCTGAGGGAGCCTCTGTGTCCCCTCCTTATTCTCCTGAAAGACGCCTCTCCTGTGTCCTCTCCTTATTCTCCTGAGGAA,16-85883617-85883683-CTGTGTCCTCTCCTTATTCTCCTGAGGGAGCCT;MOTIFS=GCCTCCCCTGTGTCCTCTCCTTATTCTCCTGAGGGAGCCTCTGTGTCCTCTCCTTATTCTCCTGAGGGAGCCTCTGTGTCCCCTCCTTATTCTCCTGAAAGACGCCTCTCCTGTGTCCTCTCCTTATTCTCCTGAGGAA,CTGTGTCCTCTCCTTATTCTCCTGAGGGAGCCT;STRUC=<VC93543>	HPRC	No	2.538	Yes	NA,NA	NA	NA
chr16:85883478	474533	INS	103	0.9345	0.2745	34	NA	NA	NA	NA	NA	NA	NA	NA	NA	No	ID=16-85883471-85883610-GCCTCCCCTGTGTCCTCTCCTTATTCTCCTGAGGGAGCCTCTGTGTCCTCTCCTTATTCTCCTGAGGGAGCCTCTGTGTCCCCTCCTTATTCTCCTGAAAGACGCCTCTCCTGTGTCCTCTCCTTATTCTCCTGAGGAA,16-85883617-85883683-CTGTGTCCTCTCCTTATTCTCCTGAGGGAGCCT;MOTIFS=GCCTCCCCTGTGTCCTCTCCTTATTCTCCTGAGGGAGCCTCTGTGTCCTCTCCTTATTCTCCTGAGGGAGCCTCTGTGTCCCCTCCTTATTCTCCTGAAAGACGCCTCTCCTGTGTCCTCTCCTTATTCTCCTGAGGAA,CTGTGTCCTCTCCTTATTCTCCTGAGGGAGCCT;STRUC=<VC93543>	1KG-ONT	Yes	2.538	Yes	NA,NA	NA	NA
chr16:85883483	474536	DEL	130	0.827	0.6715	1	NA	NA	NA	NA	NA	NA	NA	NA	NA	No	ID=16-85883471-85883610-GCCTCCCCTGTGTCCTCTCCTTATTCTCCTGAGGGAGCCTCTGTGTCCTCTCCTTATTCTCCTGAGGGAGCCTCTGTGTCCCCTCCTTATTCTCCTGAAAGACGCCTCTCCTGTGTCCTCTCCTTATTCTCCTGAGGAA,16-85883617-85883683-CTGTGTCCTCTCCTTATTCTCCTGAGGGAGCCT;MOTIFS=GCCTCCCCTGTGTCCTCTCCTTATTCTCCTGAGGGAGCCTCTGTGTCCTCTCCTTATTCTCCTGAGGGAGCCTCTGTGTCCCCTCCTTATTCTCCTGAAAGACGCCTCTCCTGTGTCCTCTCCTTATTCTCCTGAGGAA,CTGTGTCCTCTCCTTATTCTCCTGAGGGAGCCT;STRUC=<VC93543>	HPRC,HGSVC,1KG-ONT	No	4.731	No	NA,NA	NA	NA
chr16:85883504	474538	DEL	102	0.8685	0.4835	603	NA	NA	NA	NA	NA	NA	NA	NA	NA	No	ID=16-85883471-85883610-GCCTCCCCTGTGTCCTCTCCTTATTCTCCTGAGGGAGCCTCTGTGTCCTCTCCTTATTCTCCTGAGGGAGCCTCTGTGTCCCCTCCTTATTCTCCTGAAAGACGCCTCTCCTGTGTCCTCTCCTTATTCTCCTGAGGAA,16-85883617-85883683-CTGTGTCCTCTCCTTATTCTCCTGAGGGAGCCT;MOTIFS=GCCTCCCCTGTGTCCTCTCCTTATTCTCCTGAGGGAGCCTCTGTGTCCTCTCCTTATTCTCCTGAGGGAGCCTCTGTGTCCCCTCCTTATTCTCCTGAAAGACGCCTCTCCTGTGTCCTCTCCTTATTCTCCTGAGGAA,CTGTGTCCTCTCCTTATTCTCCTGAGGGAGCCT;STRUC=<VC93543>	HPRC,HGSVC,1KG-ONT	No	4.262	Yes	NA,NA	NA	NA
chr16:85883504	474537	DEL	66	0.8915	0.4158	17	NA	NA	NA	NA	NA	NA	NA	NA	NA	No	ID=16-85883471-85883610-GCCTCCCCTGTGTCCTCTCCTTATTCTCCTGAGGGAGCCTCTGTGTCCTCTCCTTATTCTCCTGAGGGAGCCTCTGTGTCCCCTCCTTATTCTCCTGAAAGACGCCTCTCCTGTGTCCTCTCCTTATTCTCCTGAGGAA,16-85883617-85883683-CTGTGTCCTCTCCTTATTCTCCTGAGGGAGCCT;MOTIFS=GCCTCCCCTGTGTCCTCTCCTTATTCTCCTGAGGGAGCCTCTGTGTCCTCTCCTTATTCTCCTGAGGGAGCCTCTGTGTCCCCTCCTTATTCTCCTGAAAGACGCCTCTCCTGTGTCCTCTCCTTATTCTCCTGAGGAA,CTGTGTCCTCTCCTTATTCTCCTGAGGGAGCCT;STRUC=<VC93543>	NA	No	4.262	Yes	NA,NA	NA	NA
chr16:85883511	474540	INS	106	0.8607	0.5214	18	NA	NA	NA	NA	NA	NA	NA	NA	NA	No	ID=16-85883471-85883610-GCCTCCCCTGTGTCCTCTCCTTATTCTCCTGAGGGAGCCTCTGTGTCCTCTCCTTATTCTCCTGAGGGAGCCTCTGTGTCCCCTCCTTATTCTCCTGAAAGACGCCTCTCCTGTGTCCTCTCCTTATTCTCCTGAGGAA,16-85883617-85883683-CTGTGTCCTCTCCTTATTCTCCTGAGGGAGCCT;MOTIFS=GCCTCCCCTGTGTCCTCTCCTTATTCTCCTGAGGGAGCCTCTGTGTCCTCTCCTTATTCTCCTGAGGGAGCCTCTGTGTCCCCTCCTTATTCTCCTGAAAGACGCCTCTCCTGTGTCCTCTCCTTATTCTCCTGAGGAA,CTGTGTCCTCTCCTTATTCTCCTGAGGGAGCCT;STRUC=<VC93543>	1KG-ONT	Yes	2.538	Yes	NA,NA	NA	NA
chr16:85883511	474539	INS	73	0.817	0.6494	2	NA	NA	NA	NA	NA	NA	NA	NA	NA	No	ID=16-85883471-85883610-GCCTCCCCTGTGTCCTCTCCTTATTCTCCTGAGGGAGCCTCTGTGTCCTCTCCTTATTCTCCTGAGGGAGCCTCTGTGTCCCCTCCTTATTCTCCTGAAAGACGCCTCTCCTGTGTCCTCTCCTTATTCTCCTGAGGAA,16-85883617-85883683-CTGTGTCCTCTCCTTATTCTCCTGAGGGAGCCT;MOTIFS=GCCTCCCCTGTGTCCTCTCCTTATTCTCCTGAGGGAGCCTCTGTGTCCTCTCCTTATTCTCCTGAGGGAGCCTCTGTGTCCCCTCCTTATTCTCCTGAAAGACGCCTCTCCTGTGTCCTCTCCTTATTCTCCTGAGGAA,CTGTGTCCTCTCCTTATTCTCCTGAGGGAGCCT;STRUC=<VC93543>	HGSVC,1KG-ONT	Yes	2.538	Yes	NA,NA	NA	NA
chr16:85883553	474541	INS	175	0.8623	0.5323	2	NA	NA	NA	NA	NA	NA	NA	NA	NA	No	ID=16-85883471-85883610-GCCTCCCCTGTGTCCTCTCCTTATTCTCCTGAGGGAGCCTCTGTGTCCTCTCCTTATTCTCCTGAGGGAGCCTCTGTGTCCCCTCCTTATTCTCCTGAAAGACGCCTCTCCTGTGTCCTCTCCTTATTCTCCTGAGGAA,16-85883617-85883683-CTGTGTCCTCTCCTTATTCTCCTGAGGGAGCCT;MOTIFS=GCCTCCCCTGTGTCCTCTCCTTATTCTCCTGAGGGAGCCTCTGTGTCCTCTCCTTATTCTCCTGAGGGAGCCTCTGTGTCCCCTCCTTATTCTCCTGAAAGACGCCTCTCCTGTGTCCTCTCCTTATTCTCCTGAGGAA,CTGTGTCCTCTCCTTATTCTCCTGAGGGAGCCT;STRUC=<VC93543>	HPRC	Yes	2.538	Yes	NA,NA	NA	NA
chr16:85883650	474542	DEL	70	0.8535	0.5511	42	NA	NA	NA	NA	NA	NA	NA	NA	NA	No	ID=16-85883471-85883610-GCCTCCCCTGTGTCCTCTCCTTATTCTCCTGAGGGAGCCTCTGTGTCCTCTCCTTATTCTCCTGAGGGAGCCTCTGTGTCCCCTCCTTATTCTCCTGAAAGACGCCTCTCCTGTGTCCTCTCCTTATTCTCCTGAGGAA,16-85883617-85883683-CTGTGTCCTCTCCTTATTCTCCTGAGGGAGCCT;MOTIFS=GCCTCCCCTGTGTCCTCTCCTTATTCTCCTGAGGGAGCCTCTGTGTCCTCTCCTTATTCTCCTGAGGGAGCCTCTGTGTCCCCTCCTTATTCTCCTGAAAGACGCCTCTCCTGTGTCCTCTCCTTATTCTCCTGAGGAA,CTGTGTCCTCTCCTTATTCTCCTGAGGGAGCCT;STRUC=<VC93543>	NA	Yes	5.137	Yes	NA,NA	NA	NA
chr16:85907874	474543	DEL	79	0.886	0.4222	66	IRF8(0.99684,0.462)	IRF8(0.99684,0.462)	IRF8(0.99684,0.462)	NA	NA	NA	NA	NA	NA	No	NA	HPRC,HGSVC,1KG-ONT	No	3.724	Yes	NA,NA	NA	NA
chr16:85907998	474544	INS	79	0.8522	0.5768	7	IRF8(0.99684,0.462)	IRF8(0.99684,0.462)	IRF8(0.99684,0.462)	NA	NA	NA	NA	NA	NA	No	NA	NA	No	6.323	Yes	NA,NA	NA	NA
chr16:85914603	474545	INS	210	0.8683	0.4601	46	IRF8(0.99684,0.462)	IRF8(0.99684,0.462)	IRF8(0.99684,0.462)	NA	NA	NA	NA	NA	NA	No	NA	HPRC,1KG-ONT	No	1.862	Yes	NA,NA	NA	NA
chr16:85914646	474546	DEL	84	0.8493	0.5503	2	IRF8(0.99684,0.462)	IRF8(0.99684,0.462)	IRF8(0.99684,0.462)	NA	NA	NA	NA	NA	NA	No	NA	NA	No	4.424	No	NA,NA	NA	NA
chr16:85914723	474547	INS	84	0.8409	0.5813	2	IRF8(0.99684,0.462)	IRF8(0.99684,0.462)	IRF8(0.99684,0.462)	NA	NA	NA	NA	NA	NA	No	NA	HPRC	No	0.135	No	NA,NA	NA	NA
chr16:85963340	474548	DEL	616	0.8838	0.4029	62	NA	NA	NA	NA	NA	NA	NA	NA	open_chromatin_region	No	ID=16-85963408-85963421-AAAT;MOTIFS=AAAT;STRUC=(AAAT)n,ID=16-85963906-85963916-CAG;MOTIFS=CAG;STRUC=(CAG)n	HPRC,HGSVC,1KG-ONT	Yes	4.182	Yes	NA,NA	NA	NA
chr16:85972580	474549	INS	379	0.8814	0.4381	4	NA	NA	NA	NA	NA	NA	NA	NA	NA	No	ID=16-85972539-85972548-CTG,16-85972625-85972926-TACTACGACTGTAGCCATTGTTCCTACCGCCTCTGTGACTACCGCCTCTATGACCGACGCTGG,16-85972864-85973154-TGACCGACGCTGGTACTACGACTGTAGCCATTGTTCCTACCGCCTCTGTGACTACCGCCTCTG,16-85973092-85973155-CCGCCTCTGTGACTACCGCCTCTGTGACCGACGCTGGTACTACGACTGTAGCCATTGTTCCTG,16-85973281-85974036-CCGCCTCTGTGACTACCGCCTCTGTGACCGACGCTGGTACTACGACTGTAGCCATTGTTCCTG;MOTIFS=CCGCCTCTGTGACTACCGCCTCTGTGACCGACGCTGGTACTACGACTGTAGCCATTGTTCCTG,CTG,TACTACGACTGTAGCCATTGTTCCTACCGCCTCTGTGACTACCGCCTCTATGACCGACGCTGG,TGACCGACGCTGGTACTACGACTGTAGCCATTGTTCCTACCGCCTCTGTGACTACCGCCTCTG;STRUC=<VC93553>	HPRC,HGSVC,1KG-ONT	No	0.313	Yes	NA,NA	NA	NA
chr16:85972580	474550	INS	801	0.8331	0.6087	7	NA	NA	NA	NA	NA	NA	NA	NA	NA	No	ID=16-85972539-85972548-CTG,16-85972625-85972926-TACTACGACTGTAGCCATTGTTCCTACCGCCTCTGTGACTACCGCCTCTATGACCGACGCTGG,16-85972864-85973154-TGACCGACGCTGGTACTACGACTGTAGCCATTGTTCCTACCGCCTCTGTGACTACCGCCTCTG,16-85973092-85973155-CCGCCTCTGTGACTACCGCCTCTGTGACCGACGCTGGTACTACGACTGTAGCCATTGTTCCTG,16-85973281-85974036-CCGCCTCTGTGACTACCGCCTCTGTGACCGACGCTGGTACTACGACTGTAGCCATTGTTCCTG;MOTIFS=CCGCCTCTGTGACTACCGCCTCTGTGACCGACGCTGGTACTACGACTGTAGCCATTGTTCCTG,CTG,TACTACGACTGTAGCCATTGTTCCTACCGCCTCTGTGACTACCGCCTCTATGACCGACGCTGG,TGACCGACGCTGGTACTACGACTGTAGCCATTGTTCCTACCGCCTCTGTGACTACCGCCTCTG;STRUC=<VC93553>	HPRC,1KG-ONT	No	0.313	Yes	NA,NA	NA	NA
chr16:85972580	474552	DEL	126	0.8308	0.6105	11	NA	NA	NA	NA	NA	NA	NA	NA	NA	No	ID=16-85972539-85972548-CTG,16-85972625-85972926-TACTACGACTGTAGCCATTGTTCCTACCGCCTCTGTGACTACCGCCTCTATGACCGACGCTGG,16-85972864-85973154-TGACCGACGCTGGTACTACGACTGTAGCCATTGTTCCTACCGCCTCTGTGACTACCGCCTCTG,16-85973092-85973155-CCGCCTCTGTGACTACCGCCTCTGTGACCGACGCTGGTACTACGACTGTAGCCATTGTTCCTG,16-85973281-85974036-CCGCCTCTGTGACTACCGCCTCTGTGACCGACGCTGGTACTACGACTGTAGCCATTGTTCCTG;MOTIFS=CCGCCTCTGTGACTACCGCCTCTGTGACCGACGCTGGTACTACGACTGTAGCCATTGTTCCTG,CTG,TACTACGACTGTAGCCATTGTTCCTACCGCCTCTGTGACTACCGCCTCTATGACCGACGCTGG,TGACCGACGCTGGTACTACGACTGTAGCCATTGTTCCTACCGCCTCTGTGACTACCGCCTCTG;STRUC=<VC93553>	NA	No	5.382	Yes	NA,NA	NA	NA
chr16:85972580	474553	DEL	189	0.9274	0.2891	13	NA	NA	NA	NA	NA	NA	NA	NA	NA	No	ID=16-85972539-85972548-CTG,16-85972625-85972926-TACTACGACTGTAGCCATTGTTCCTACCGCCTCTGTGACTACCGCCTCTATGACCGACGCTGG,16-85972864-85973154-TGACCGACGCTGGTACTACGACTGTAGCCATTGTTCCTACCGCCTCTGTGACTACCGCCTCTG,16-85973092-85973155-CCGCCTCTGTGACTACCGCCTCTGTGACCGACGCTGGTACTACGACTGTAGCCATTGTTCCTG,16-85973281-85974036-CCGCCTCTGTGACTACCGCCTCTGTGACCGACGCTGGTACTACGACTGTAGCCATTGTTCCTG;MOTIFS=CCGCCTCTGTGACTACCGCCTCTGTGACCGACGCTGGTACTACGACTGTAGCCATTGTTCCTG,CTG,TACTACGACTGTAGCCATTGTTCCTACCGCCTCTGTGACTACCGCCTCTATGACCGACGCTGG,TGACCGACGCTGGTACTACGACTGTAGCCATTGTTCCTACCGCCTCTGTGACTACCGCCTCTG;STRUC=<VC93553>	NA	No	5.355	Yes	NA,NA	NA	NA
chr16:85972625	474556	DEL	63	0.9285	0.2787	5	NA	NA	NA	NA	NA	NA	NA	NA	NA	No	ID=16-85972539-85972548-CTG,16-85972625-85972926-TACTACGACTGTAGCCATTGTTCCTACCGCCTCTGTGACTACCGCCTCTATGACCGACGCTGG,16-85972864-85973154-TGACCGACGCTGGTACTACGACTGTAGCCATTGTTCCTACCGCCTCTGTGACTACCGCCTCTG,16-85973092-85973155-CCGCCTCTGTGACTACCGCCTCTGTGACCGACGCTGGTACTACGACTGTAGCCATTGTTCCTG,16-85973281-85974036-CCGCCTCTGTGACTACCGCCTCTGTGACCGACGCTGGTACTACGACTGTAGCCATTGTTCCTG;MOTIFS=CCGCCTCTGTGACTACCGCCTCTGTGACCGACGCTGGTACTACGACTGTAGCCATTGTTCCTG,CTG,TACTACGACTGTAGCCATTGTTCCTACCGCCTCTGTGACTACCGCCTCTATGACCGACGCTGG,TGACCGACGCTGGTACTACGACTGTAGCCATTGTTCCTACCGCCTCTGTGACTACCGCCTCTG;STRUC=<VC93553>	HGSVC	No	5.289	Yes	NA,NA	NA	NA
chr16:85972638	474557	INS	252	0.8385	0.5848	4	NA	NA	NA	NA	NA	NA	NA	NA	NA	No	ID=16-85972539-85972548-CTG,16-85972625-85972926-TACTACGACTGTAGCCATTGTTCCTACCGCCTCTGTGACTACCGCCTCTATGACCGACGCTGG,16-85972864-85973154-TGACCGACGCTGGTACTACGACTGTAGCCATTGTTCCTACCGCCTCTGTGACTACCGCCTCTG,16-85973092-85973155-CCGCCTCTGTGACTACCGCCTCTGTGACCGACGCTGGTACTACGACTGTAGCCATTGTTCCTG,16-85973281-85974036-CCGCCTCTGTGACTACCGCCTCTGTGACCGACGCTGGTACTACGACTGTAGCCATTGTTCCTG;MOTIFS=CCGCCTCTGTGACTACCGCCTCTGTGACCGACGCTGGTACTACGACTGTAGCCATTGTTCCTG,CTG,TACTACGACTGTAGCCATTGTTCCTACCGCCTCTGTGACTACCGCCTCTATGACCGACGCTGG,TGACCGACGCTGGTACTACGACTGTAGCCATTGTTCCTACCGCCTCTGTGACTACCGCCTCTG;STRUC=<VC93553>	HPRC,HGSVC	No	0.111	No	NA,NA	NA	NA
chr16:85972675	474558	DEL	315	0.8502	0.5552	9	NA	NA	NA	NA	NA	NA	NA	NA	NA	No	ID=16-85972539-85972548-CTG,16-85972625-85972926-TACTACGACTGTAGCCATTGTTCCTACCGCCTCTGTGACTACCGCCTCTATGACCGACGCTGG,16-85972864-85973154-TGACCGACGCTGGTACTACGACTGTAGCCATTGTTCCTACCGCCTCTGTGACTACCGCCTCTG,16-85973092-85973155-CCGCCTCTGTGACTACCGCCTCTGTGACCGACGCTGGTACTACGACTGTAGCCATTGTTCCTG,16-85973281-85974036-CCGCCTCTGTGACTACCGCCTCTGTGACCGACGCTGGTACTACGACTGTAGCCATTGTTCCTG;MOTIFS=CCGCCTCTGTGACTACCGCCTCTGTGACCGACGCTGGTACTACGACTGTAGCCATTGTTCCTG,CTG,TACTACGACTGTAGCCATTGTTCCTACCGCCTCTGTGACTACCGCCTCTATGACCGACGCTGG,TGACCGACGCTGGTACTACGACTGTAGCCATTGTTCCTACCGCCTCTGTGACTACCGCCTCTG;STRUC=<VC93553>	HPRC,HGSVC	No	5.276	Yes	NA,NA	NA	NA
chr16:85972701	474559	INS	1764	0.9226	0.2929	48	NA	NA	NA	NA	NA	NA	NA	NA	NA	No	ID=16-85972539-85972548-CTG,16-85972625-85972926-TACTACGACTGTAGCCATTGTTCCTACCGCCTCTGTGACTACCGCCTCTATGACCGACGCTGG,16-85972864-85973154-TGACCGACGCTGGTACTACGACTGTAGCCATTGTTCCTACCGCCTCTGTGACTACCGCCTCTG,16-85973092-85973155-CCGCCTCTGTGACTACCGCCTCTGTGACCGACGCTGGTACTACGACTGTAGCCATTGTTCCTG,16-85973281-85974036-CCGCCTCTGTGACTACCGCCTCTGTGACCGACGCTGGTACTACGACTGTAGCCATTGTTCCTG;MOTIFS=CCGCCTCTGTGACTACCGCCTCTGTGACCGACGCTGGTACTACGACTGTAGCCATTGTTCCTG,CTG,TACTACGACTGTAGCCATTGTTCCTACCGCCTCTGTGACTACCGCCTCTATGACCGACGCTGG,TGACCGACGCTGGTACTACGACTGTAGCCATTGTTCCTACCGCCTCTGTGACTACCGCCTCTG;STRUC=<VC93553>	HPRC,HGSVC	No	0.03	Yes	NA,NA	NA	NA
chr16:85972714	474560	DEL	1071	0.9045	0.3666	1	NA	NA	NA	NA	NA	NA	NA	NA	NA	No	ID=16-85972539-85972548-CTG,16-85972625-85972926-TACTACGACTGTAGCCATTGTTCCTACCGCCTCTGTGACTACCGCCTCTATGACCGACGCTGG,16-85972864-85973154-TGACCGACGCTGGTACTACGACTGTAGCCATTGTTCCTACCGCCTCTGTGACTACCGCCTCTG,16-85973092-85973155-CCGCCTCTGTGACTACCGCCTCTGTGACCGACGCTGGTACTACGACTGTAGCCATTGTTCCTG,16-85973281-85974036-CCGCCTCTGTGACTACCGCCTCTGTGACCGACGCTGGTACTACGACTGTAGCCATTGTTCCTG;MOTIFS=CCGCCTCTGTGACTACCGCCTCTGTGACCGACGCTGGTACTACGACTGTAGCCATTGTTCCTG,CTG,TACTACGACTGTAGCCATTGTTCCTACCGCCTCTGTGACTACCGCCTCTATGACCGACGCTGG,TGACCGACGCTGGTACTACGACTGTAGCCATTGTTCCTACCGCCTCTGTGACTACCGCCTCTG;STRUC=<VC93553>	HGSVC	No	4.687	No	NA,NA	NA	NA
chr16:85972777	474561	DEL	819	0.8462	0.5534	8	NA	NA	NA	NA	NA	NA	NA	NA	NA	No	ID=16-85972539-85972548-CTG,16-85972625-85972926-TACTACGACTGTAGCCATTGTTCCTACCGCCTCTGTGACTACCGCCTCTATGACCGACGCTGG,16-85972864-85973154-TGACCGACGCTGGTACTACGACTGTAGCCATTGTTCCTACCGCCTCTGTGACTACCGCCTCTG,16-85973092-85973155-CCGCCTCTGTGACTACCGCCTCTGTGACCGACGCTGGTACTACGACTGTAGCCATTGTTCCTG,16-85973281-85974036-CCGCCTCTGTGACTACCGCCTCTGTGACCGACGCTGGTACTACGACTGTAGCCATTGTTCCTG;MOTIFS=CCGCCTCTGTGACTACCGCCTCTGTGACCGACGCTGGTACTACGACTGTAGCCATTGTTCCTG,CTG,TACTACGACTGTAGCCATTGTTCCTACCGCCTCTGTGACTACCGCCTCTATGACCGACGCTGG,TGACCGACGCTGGTACTACGACTGTAGCCATTGTTCCTACCGCCTCTGTGACTACCGCCTCTG;STRUC=<VC93553>	HGSVC	No	4.758	No	NA,NA	NA	NA
chr16:85972827	474564	INS	2266	0.8784	0.5518	56	NA	NA	NA	NA	NA	NA	NA	NA	NA	No	ID=16-85972539-85972548-CTG,16-85972625-85972926-TACTACGACTGTAGCCATTGTTCCTACCGCCTCTGTGACTACCGCCTCTATGACCGACGCTGG,16-85972864-85973154-TGACCGACGCTGGTACTACGACTGTAGCCATTGTTCCTACCGCCTCTGTGACTACCGCCTCTG,16-85973092-85973155-CCGCCTCTGTGACTACCGCCTCTGTGACCGACGCTGGTACTACGACTGTAGCCATTGTTCCTG,16-85973281-85974036-CCGCCTCTGTGACTACCGCCTCTGTGACCGACGCTGGTACTACGACTGTAGCCATTGTTCCTG;MOTIFS=CCGCCTCTGTGACTACCGCCTCTGTGACCGACGCTGGTACTACGACTGTAGCCATTGTTCCTG,CTG,TACTACGACTGTAGCCATTGTTCCTACCGCCTCTGTGACTACCGCCTCTATGACCGACGCTGG,TGACCGACGCTGGTACTACGACTGTAGCCATTGTTCCTACCGCCTCTGTGACTACCGCCTCTG;STRUC=<VC93553>	HPRC,HGSVC	No	0.03	Yes	NA,NA	NA	NA
chr16:85972827	474565	INS	1891	0.8858	0.3851	15	NA	NA	NA	NA	NA	NA	NA	NA	NA	No	ID=16-85972539-85972548-CTG,16-85972625-85972926-TACTACGACTGTAGCCATTGTTCCTACCGCCTCTGTGACTACCGCCTCTATGACCGACGCTGG,16-85972864-85973154-TGACCGACGCTGGTACTACGACTGTAGCCATTGTTCCTACCGCCTCTGTGACTACCGCCTCTG,16-85973092-85973155-CCGCCTCTGTGACTACCGCCTCTGTGACCGACGCTGGTACTACGACTGTAGCCATTGTTCCTG,16-85973281-85974036-CCGCCTCTGTGACTACCGCCTCTGTGACCGACGCTGGTACTACGACTGTAGCCATTGTTCCTG;MOTIFS=CCGCCTCTGTGACTACCGCCTCTGTGACCGACGCTGGTACTACGACTGTAGCCATTGTTCCTG,CTG,TACTACGACTGTAGCCATTGTTCCTACCGCCTCTGTGACTACCGCCTCTATGACCGACGCTGG,TGACCGACGCTGGTACTACGACTGTAGCCATTGTTCCTACCGCCTCTGTGACTACCGCCTCTG;STRUC=<VC93553>	HPRC,HGSVC	No	0.03	Yes	NA,NA	NA	NA
chr16:85972890	474566	INS	1575	0.8425	0.622	49	NA	NA	NA	NA	NA	NA	NA	NA	NA	No	ID=16-85972539-85972548-CTG,16-85972625-85972926-TACTACGACTGTAGCCATTGTTCCTACCGCCTCTGTGACTACCGCCTCTATGACCGACGCTGG,16-85972864-85973154-TGACCGACGCTGGTACTACGACTGTAGCCATTGTTCCTACCGCCTCTGTGACTACCGCCTCTG,16-85973092-85973155-CCGCCTCTGTGACTACCGCCTCTGTGACCGACGCTGGTACTACGACTGTAGCCATTGTTCCTG,16-85973281-85974036-CCGCCTCTGTGACTACCGCCTCTGTGACCGACGCTGGTACTACGACTGTAGCCATTGTTCCTG;MOTIFS=CCGCCTCTGTGACTACCGCCTCTGTGACCGACGCTGGTACTACGACTGTAGCCATTGTTCCTG,CTG,TACTACGACTGTAGCCATTGTTCCTACCGCCTCTGTGACTACCGCCTCTATGACCGACGCTGG,TGACCGACGCTGGTACTACGACTGTAGCCATTGTTCCTACCGCCTCTGTGACTACCGCCTCTG;STRUC=<VC93553>	HPRC,HGSVC,1KG-ONT	No	0.03	Yes	NA,NA	NA	NA
chr16:85972926	474567	INS	2520	0.8839	0.4202	30	NA	NA	NA	NA	NA	NA	NA	NA	NA	No	ID=16-85972539-85972548-CTG,16-85972625-85972926-TACTACGACTGTAGCCATTGTTCCTACCGCCTCTGTGACTACCGCCTCTATGACCGACGCTGG,16-85972864-85973154-TGACCGACGCTGGTACTACGACTGTAGCCATTGTTCCTACCGCCTCTGTGACTACCGCCTCTG,16-85973092-85973155-CCGCCTCTGTGACTACCGCCTCTGTGACCGACGCTGGTACTACGACTGTAGCCATTGTTCCTG,16-85973281-85974036-CCGCCTCTGTGACTACCGCCTCTGTGACCGACGCTGGTACTACGACTGTAGCCATTGTTCCTG;MOTIFS=CCGCCTCTGTGACTACCGCCTCTGTGACCGACGCTGGTACTACGACTGTAGCCATTGTTCCTG,CTG,TACTACGACTGTAGCCATTGTTCCTACCGCCTCTGTGACTACCGCCTCTATGACCGACGCTGG,TGACCGACGCTGGTACTACGACTGTAGCCATTGTTCCTACCGCCTCTGTGACTACCGCCTCTG;STRUC=<VC93553>	HPRC,HGSVC	No	0.03	Yes	NA,NA	NA	NA
chr16:85972940	474569	INS	63	0.8683	0.46	4	NA	NA	NA	NA	NA	NA	NA	NA	NA	No	ID=16-85972539-85972548-CTG,16-85972625-85972926-TACTACGACTGTAGCCATTGTTCCTACCGCCTCTGTGACTACCGCCTCTATGACCGACGCTGG,16-85972864-85973154-TGACCGACGCTGGTACTACGACTGTAGCCATTGTTCCTACCGCCTCTGTGACTACCGCCTCTG,16-85973092-85973155-CCGCCTCTGTGACTACCGCCTCTGTGACCGACGCTGGTACTACGACTGTAGCCATTGTTCCTG,16-85973281-85974036-CCGCCTCTGTGACTACCGCCTCTGTGACCGACGCTGGTACTACGACTGTAGCCATTGTTCCTG;MOTIFS=CCGCCTCTGTGACTACCGCCTCTGTGACCGACGCTGGTACTACGACTGTAGCCATTGTTCCTG,CTG,TACTACGACTGTAGCCATTGTTCCTACCGCCTCTGTGACTACCGCCTCTATGACCGACGCTGG,TGACCGACGCTGGTACTACGACTGTAGCCATTGTTCCTACCGCCTCTGTGACTACCGCCTCTG;STRUC=<VC93553>	HPRC,HGSVC,1KG-ONT	No	0.132	No	NA,NA	NA	NA
chr16:85972940	474570	INS	2835	0.8012	0.6941	4	NA	NA	NA	NA	NA	NA	NA	NA	NA	No	ID=16-85972539-85972548-CTG,16-85972625-85972926-TACTACGACTGTAGCCATTGTTCCTACCGCCTCTGTGACTACCGCCTCTATGACCGACGCTGG,16-85972864-85973154-TGACCGACGCTGGTACTACGACTGTAGCCATTGTTCCTACCGCCTCTGTGACTACCGCCTCTG,16-85973092-85973155-CCGCCTCTGTGACTACCGCCTCTGTGACCGACGCTGGTACTACGACTGTAGCCATTGTTCCTG,16-85973281-85974036-CCGCCTCTGTGACTACCGCCTCTGTGACCGACGCTGGTACTACGACTGTAGCCATTGTTCCTG;MOTIFS=CCGCCTCTGTGACTACCGCCTCTGTGACCGACGCTGGTACTACGACTGTAGCCATTGTTCCTG,CTG,TACTACGACTGTAGCCATTGTTCCTACCGCCTCTGTGACTACCGCCTCTATGACCGACGCTGG,TGACCGACGCTGGTACTACGACTGTAGCCATTGTTCCTACCGCCTCTGTGACTACCGCCTCTG;STRUC=<VC93553>	HPRC,HGSVC	No	0.132	Yes	NA,NA	NA	NA
chr16:85972940	474571	INS	2646	0.8117	0.6855	45	NA	NA	NA	NA	NA	NA	NA	NA	NA	No	ID=16-85972539-85972548-CTG,16-85972625-85972926-TACTACGACTGTAGCCATTGTTCCTACCGCCTCTGTGACTACCGCCTCTATGACCGACGCTGG,16-85972864-85973154-TGACCGACGCTGGTACTACGACTGTAGCCATTGTTCCTACCGCCTCTGTGACTACCGCCTCTG,16-85973092-85973155-CCGCCTCTGTGACTACCGCCTCTGTGACCGACGCTGGTACTACGACTGTAGCCATTGTTCCTG,16-85973281-85974036-CCGCCTCTGTGACTACCGCCTCTGTGACCGACGCTGGTACTACGACTGTAGCCATTGTTCCTG;MOTIFS=CCGCCTCTGTGACTACCGCCTCTGTGACCGACGCTGGTACTACGACTGTAGCCATTGTTCCTG,CTG,TACTACGACTGTAGCCATTGTTCCTACCGCCTCTGTGACTACCGCCTCTATGACCGACGCTGG,TGACCGACGCTGGTACTACGACTGTAGCCATTGTTCCTACCGCCTCTGTGACTACCGCCTCTG;STRUC=<VC93553>	HPRC,HGSVC	No	0.132	Yes	NA,NA	NA	NA
chr16:85972966	474572	INS	189	0.811	0.6713	8	NA	NA	NA	NA	NA	NA	NA	NA	NA	No	ID=16-85972539-85972548-CTG,16-85972625-85972926-TACTACGACTGTAGCCATTGTTCCTACCGCCTCTGTGACTACCGCCTCTATGACCGACGCTGG,16-85972864-85973154-TGACCGACGCTGGTACTACGACTGTAGCCATTGTTCCTACCGCCTCTGTGACTACCGCCTCTG,16-85973092-85973155-CCGCCTCTGTGACTACCGCCTCTGTGACCGACGCTGGTACTACGACTGTAGCCATTGTTCCTG,16-85973281-85974036-CCGCCTCTGTGACTACCGCCTCTGTGACCGACGCTGGTACTACGACTGTAGCCATTGTTCCTG;MOTIFS=CCGCCTCTGTGACTACCGCCTCTGTGACCGACGCTGGTACTACGACTGTAGCCATTGTTCCTG,CTG,TACTACGACTGTAGCCATTGTTCCTACCGCCTCTGTGACTACCGCCTCTATGACCGACGCTGG,TGACCGACGCTGGTACTACGACTGTAGCCATTGTTCCTACCGCCTCTGTGACTACCGCCTCTG;STRUC=<VC93553>	HPRC,HGSVC	No	0.03	Yes	NA,NA	NA	NA
chr16:85972966	474573	INS	567	0.978	0.07	30	NA	NA	NA	NA	NA	NA	NA	NA	NA	No	ID=16-85972539-85972548-CTG,16-85972625-85972926-TACTACGACTGTAGCCATTGTTCCTACCGCCTCTGTGACTACCGCCTCTATGACCGACGCTGG,16-85972864-85973154-TGACCGACGCTGGTACTACGACTGTAGCCATTGTTCCTACCGCCTCTGTGACTACCGCCTCTG,16-85973092-85973155-CCGCCTCTGTGACTACCGCCTCTGTGACCGACGCTGGTACTACGACTGTAGCCATTGTTCCTG,16-85973281-85974036-CCGCCTCTGTGACTACCGCCTCTGTGACCGACGCTGGTACTACGACTGTAGCCATTGTTCCTG;MOTIFS=CCGCCTCTGTGACTACCGCCTCTGTGACCGACGCTGGTACTACGACTGTAGCCATTGTTCCTG,CTG,TACTACGACTGTAGCCATTGTTCCTACCGCCTCTGTGACTACCGCCTCTATGACCGACGCTGG,TGACCGACGCTGGTACTACGACTGTAGCCATTGTTCCTACCGCCTCTGTGACTACCGCCTCTG;STRUC=<VC93553>	HPRC,HGSVC,1KG-ONT	No	0.03	Yes	NA,NA	NA	NA
chr16:85972966	474574	INS	756	0.8271	0.6305	10	NA	NA	NA	NA	NA	NA	NA	NA	NA	No	ID=16-85972539-85972548-CTG,16-85972625-85972926-TACTACGACTGTAGCCATTGTTCCTACCGCCTCTGTGACTACCGCCTCTATGACCGACGCTGG,16-85972864-85973154-TGACCGACGCTGGTACTACGACTGTAGCCATTGTTCCTACCGCCTCTGTGACTACCGCCTCTG,16-85973092-85973155-CCGCCTCTGTGACTACCGCCTCTGTGACCGACGCTGGTACTACGACTGTAGCCATTGTTCCTG,16-85973281-85974036-CCGCCTCTGTGACTACCGCCTCTGTGACCGACGCTGGTACTACGACTGTAGCCATTGTTCCTG;MOTIFS=CCGCCTCTGTGACTACCGCCTCTGTGACCGACGCTGGTACTACGACTGTAGCCATTGTTCCTG,CTG,TACTACGACTGTAGCCATTGTTCCTACCGCCTCTGTGACTACCGCCTCTATGACCGACGCTGG,TGACCGACGCTGGTACTACGACTGTAGCCATTGTTCCTACCGCCTCTGTGACTACCGCCTCTG;STRUC=<VC93553>	HPRC,HGSVC,1KG-ONT	No	0.03	No	NA,NA	NA	NA
chr16:85973016	474575	INS	2394	0.8615	0.495	44	NA	NA	NA	NA	NA	NA	NA	NA	NA	No	ID=16-85972539-85972548-CTG,16-85972625-85972926-TACTACGACTGTAGCCATTGTTCCTACCGCCTCTGTGACTACCGCCTCTATGACCGACGCTGG,16-85972864-85973154-TGACCGACGCTGGTACTACGACTGTAGCCATTGTTCCTACCGCCTCTGTGACTACCGCCTCTG,16-85973092-85973155-CCGCCTCTGTGACTACCGCCTCTGTGACCGACGCTGGTACTACGACTGTAGCCATTGTTCCTG,16-85973281-85974036-CCGCCTCTGTGACTACCGCCTCTGTGACCGACGCTGGTACTACGACTGTAGCCATTGTTCCTG;MOTIFS=CCGCCTCTGTGACTACCGCCTCTGTGACCGACGCTGGTACTACGACTGTAGCCATTGTTCCTG,CTG,TACTACGACTGTAGCCATTGTTCCTACCGCCTCTGTGACTACCGCCTCTATGACCGACGCTGG,TGACCGACGCTGGTACTACGACTGTAGCCATTGTTCCTACCGCCTCTGTGACTACCGCCTCTG;STRUC=<VC93553>	HPRC,HGSVC	No	0.011	Yes	NA,NA	NA	NA
chr16:85973043	474576	INS	64	0.8423	0.6174	6	NA	NA	NA	NA	NA	NA	NA	NA	NA	No	ID=16-85972539-85972548-CTG,16-85972625-85972926-TACTACGACTGTAGCCATTGTTCCTACCGCCTCTGTGACTACCGCCTCTATGACCGACGCTGG,16-85972864-85973154-TGACCGACGCTGGTACTACGACTGTAGCCATTGTTCCTACCGCCTCTGTGACTACCGCCTCTG,16-85973092-85973155-CCGCCTCTGTGACTACCGCCTCTGTGACCGACGCTGGTACTACGACTGTAGCCATTGTTCCTG,16-85973281-85974036-CCGCCTCTGTGACTACCGCCTCTGTGACCGACGCTGGTACTACGACTGTAGCCATTGTTCCTG;MOTIFS=CCGCCTCTGTGACTACCGCCTCTGTGACCGACGCTGGTACTACGACTGTAGCCATTGTTCCTG,CTG,TACTACGACTGTAGCCATTGTTCCTACCGCCTCTGTGACTACCGCCTCTATGACCGACGCTGG,TGACCGACGCTGGTACTACGACTGTAGCCATTGTTCCTACCGCCTCTGTGACTACCGCCTCTG;STRUC=<VC93553>	HPRC,HGSVC,1KG-ONT	No	0.011	Yes	NA,NA	NA	NA
chr16:85973052	474578	INS	315	0.8057	0.6938	7	NA	NA	NA	NA	NA	NA	NA	NA	NA	No	ID=16-85972539-85972548-CTG,16-85972625-85972926-TACTACGACTGTAGCCATTGTTCCTACCGCCTCTGTGACTACCGCCTCTATGACCGACGCTGG,16-85972864-85973154-TGACCGACGCTGGTACTACGACTGTAGCCATTGTTCCTACCGCCTCTGTGACTACCGCCTCTG,16-85973092-85973155-CCGCCTCTGTGACTACCGCCTCTGTGACCGACGCTGGTACTACGACTGTAGCCATTGTTCCTG,16-85973281-85974036-CCGCCTCTGTGACTACCGCCTCTGTGACCGACGCTGGTACTACGACTGTAGCCATTGTTCCTG;MOTIFS=CCGCCTCTGTGACTACCGCCTCTGTGACCGACGCTGGTACTACGACTGTAGCCATTGTTCCTG,CTG,TACTACGACTGTAGCCATTGTTCCTACCGCCTCTGTGACTACCGCCTCTATGACCGACGCTGG,TGACCGACGCTGGTACTACGACTGTAGCCATTGTTCCTACCGCCTCTGTGACTACCGCCTCTG;STRUC=<VC93553>	HPRC,HGSVC	No	0.011	Yes	NA,NA	NA	NA
chr16:85973052	474577	INS	2016	0.8529	0.5601	47	NA	NA	NA	NA	NA	NA	NA	NA	NA	No	ID=16-85972539-85972548-CTG,16-85972625-85972926-TACTACGACTGTAGCCATTGTTCCTACCGCCTCTGTGACTACCGCCTCTATGACCGACGCTGG,16-85972864-85973154-TGACCGACGCTGGTACTACGACTGTAGCCATTGTTCCTACCGCCTCTGTGACTACCGCCTCTG,16-85973092-85973155-CCGCCTCTGTGACTACCGCCTCTGTGACCGACGCTGGTACTACGACTGTAGCCATTGTTCCTG,16-85973281-85974036-CCGCCTCTGTGACTACCGCCTCTGTGACCGACGCTGGTACTACGACTGTAGCCATTGTTCCTG;MOTIFS=CCGCCTCTGTGACTACCGCCTCTGTGACCGACGCTGGTACTACGACTGTAGCCATTGTTCCTG,CTG,TACTACGACTGTAGCCATTGTTCCTACCGCCTCTGTGACTACCGCCTCTATGACCGACGCTGG,TGACCGACGCTGGTACTACGACTGTAGCCATTGTTCCTACCGCCTCTGTGACTACCGCCTCTG;STRUC=<VC93553>	HPRC,HGSVC,1KG-ONT	No	0.011	Yes	NA,NA	NA	NA
chr16:85973057	474579	INS	945	0.8048	0.681	107	NA	NA	NA	NA	NA	NA	NA	NA	NA	No	ID=16-85972539-85972548-CTG,16-85972625-85972926-TACTACGACTGTAGCCATTGTTCCTACCGCCTCTGTGACTACCGCCTCTATGACCGACGCTGG,16-85972864-85973154-TGACCGACGCTGGTACTACGACTGTAGCCATTGTTCCTACCGCCTCTGTGACTACCGCCTCTG,16-85973092-85973155-CCGCCTCTGTGACTACCGCCTCTGTGACCGACGCTGGTACTACGACTGTAGCCATTGTTCCTG,16-85973281-85974036-CCGCCTCTGTGACTACCGCCTCTGTGACCGACGCTGGTACTACGACTGTAGCCATTGTTCCTG;MOTIFS=CCGCCTCTGTGACTACCGCCTCTGTGACCGACGCTGGTACTACGACTGTAGCCATTGTTCCTG,CTG,TACTACGACTGTAGCCATTGTTCCTACCGCCTCTGTGACTACCGCCTCTATGACCGACGCTGG,TGACCGACGCTGGTACTACGACTGTAGCCATTGTTCCTACCGCCTCTGTGACTACCGCCTCTG;STRUC=<VC93553>	HPRC,HGSVC,1KG-ONT	No	0.011	Yes	NA,NA	NA	NA
chr16:85973058	474580	INS	693	0.8699	0.4826	79	NA	NA	NA	NA	NA	NA	NA	NA	NA	No	ID=16-85972539-85972548-CTG,16-85972625-85972926-TACTACGACTGTAGCCATTGTTCCTACCGCCTCTGTGACTACCGCCTCTATGACCGACGCTGG,16-85972864-85973154-TGACCGACGCTGGTACTACGACTGTAGCCATTGTTCCTACCGCCTCTGTGACTACCGCCTCTG,16-85973092-85973155-CCGCCTCTGTGACTACCGCCTCTGTGACCGACGCTGGTACTACGACTGTAGCCATTGTTCCTG,16-85973281-85974036-CCGCCTCTGTGACTACCGCCTCTGTGACCGACGCTGGTACTACGACTGTAGCCATTGTTCCTG;MOTIFS=CCGCCTCTGTGACTACCGCCTCTGTGACCGACGCTGGTACTACGACTGTAGCCATTGTTCCTG,CTG,TACTACGACTGTAGCCATTGTTCCTACCGCCTCTGTGACTACCGCCTCTATGACCGACGCTGG,TGACCGACGCTGGTACTACGACTGTAGCCATTGTTCCTACCGCCTCTGTGACTACCGCCTCTG;STRUC=<VC93553>	HPRC,HGSVC,1KG-ONT	No	0.011	Yes	NA,NA	NA	NA
chr16:85973076	474581	DEL	61	0.9296	0.272	6	NA	NA	NA	NA	NA	NA	NA	NA	NA	No	ID=16-85972539-85972548-CTG,16-85972625-85972926-TACTACGACTGTAGCCATTGTTCCTACCGCCTCTGTGACTACCGCCTCTATGACCGACGCTGG,16-85972864-85973154-TGACCGACGCTGGTACTACGACTGTAGCCATTGTTCCTACCGCCTCTGTGACTACCGCCTCTG,16-85973092-85973155-CCGCCTCTGTGACTACCGCCTCTGTGACCGACGCTGGTACTACGACTGTAGCCATTGTTCCTG,16-85973281-85974036-CCGCCTCTGTGACTACCGCCTCTGTGACCGACGCTGGTACTACGACTGTAGCCATTGTTCCTG;MOTIFS=CCGCCTCTGTGACTACCGCCTCTGTGACCGACGCTGGTACTACGACTGTAGCCATTGTTCCTG,CTG,TACTACGACTGTAGCCATTGTTCCTACCGCCTCTGTGACTACCGCCTCTATGACCGACGCTGG,TGACCGACGCTGGTACTACGACTGTAGCCATTGTTCCTACCGCCTCTGTGACTACCGCCTCTG;STRUC=<VC93553>	HPRC,HGSVC	No	4.094	No	NA,NA	NA	NA
chr16:85973092	474583	INS	3576	0.8889	0.3868	68	NA	NA	NA	NA	NA	NA	NA	NA	NA	No	ID=16-85972539-85972548-CTG,16-85972625-85972926-TACTACGACTGTAGCCATTGTTCCTACCGCCTCTGTGACTACCGCCTCTATGACCGACGCTGG,16-85972864-85973154-TGACCGACGCTGGTACTACGACTGTAGCCATTGTTCCTACCGCCTCTGTGACTACCGCCTCTG,16-85973092-85973155-CCGCCTCTGTGACTACCGCCTCTGTGACCGACGCTGGTACTACGACTGTAGCCATTGTTCCTG,16-85973281-85974036-CCGCCTCTGTGACTACCGCCTCTGTGACCGACGCTGGTACTACGACTGTAGCCATTGTTCCTG;MOTIFS=CCGCCTCTGTGACTACCGCCTCTGTGACCGACGCTGGTACTACGACTGTAGCCATTGTTCCTG,CTG,TACTACGACTGTAGCCATTGTTCCTACCGCCTCTGTGACTACCGCCTCTATGACCGACGCTGG,TGACCGACGCTGGTACTACGACTGTAGCCATTGTTCCTACCGCCTCTGTGACTACCGCCTCTG;STRUC=<VC93553>	HPRC,HGSVC	No	0.011	Yes	NA,NA	NA	NA
chr16:85973092	474586	INS	504	0.7993	0.6981	16	NA	NA	NA	NA	NA	NA	NA	NA	NA	No	ID=16-85972539-85972548-CTG,16-85972625-85972926-TACTACGACTGTAGCCATTGTTCCTACCGCCTCTGTGACTACCGCCTCTATGACCGACGCTGG,16-85972864-85973154-TGACCGACGCTGGTACTACGACTGTAGCCATTGTTCCTACCGCCTCTGTGACTACCGCCTCTG,16-85973092-85973155-CCGCCTCTGTGACTACCGCCTCTGTGACCGACGCTGGTACTACGACTGTAGCCATTGTTCCTG,16-85973281-85974036-CCGCCTCTGTGACTACCGCCTCTGTGACCGACGCTGGTACTACGACTGTAGCCATTGTTCCTG;MOTIFS=CCGCCTCTGTGACTACCGCCTCTGTGACCGACGCTGGTACTACGACTGTAGCCATTGTTCCTG,CTG,TACTACGACTGTAGCCATTGTTCCTACCGCCTCTGTGACTACCGCCTCTATGACCGACGCTGG,TGACCGACGCTGGTACTACGACTGTAGCCATTGTTCCTACCGCCTCTGTGACTACCGCCTCTG;STRUC=<VC93553>	HPRC,HGSVC,1KG-ONT	No	0.011	Yes	NA,NA	NA	NA
chr16:85973092	474584	INS	3954	0.8346	0.6263	20	NA	NA	NA	NA	NA	NA	NA	NA	NA	No	ID=16-85972539-85972548-CTG,16-85972625-85972926-TACTACGACTGTAGCCATTGTTCCTACCGCCTCTGTGACTACCGCCTCTATGACCGACGCTGG,16-85972864-85973154-TGACCGACGCTGGTACTACGACTGTAGCCATTGTTCCTACCGCCTCTGTGACTACCGCCTCTG,16-85973092-85973155-CCGCCTCTGTGACTACCGCCTCTGTGACCGACGCTGGTACTACGACTGTAGCCATTGTTCCTG,16-85973281-85974036-CCGCCTCTGTGACTACCGCCTCTGTGACCGACGCTGGTACTACGACTGTAGCCATTGTTCCTG;MOTIFS=CCGCCTCTGTGACTACCGCCTCTGTGACCGACGCTGGTACTACGACTGTAGCCATTGTTCCTG,CTG,TACTACGACTGTAGCCATTGTTCCTACCGCCTCTGTGACTACCGCCTCTATGACCGACGCTGG,TGACCGACGCTGGTACTACGACTGTAGCCATTGTTCCTACCGCCTCTGTGACTACCGCCTCTG;STRUC=<VC93553>	HPRC,HGSVC	No	0.011	Yes	NA,NA	NA	NA
chr16:85973092	474585	INS	378	0.911	0.3246	15	NA	NA	NA	NA	NA	NA	NA	NA	NA	No	ID=16-85972539-85972548-CTG,16-85972625-85972926-TACTACGACTGTAGCCATTGTTCCTACCGCCTCTGTGACTACCGCCTCTATGACCGACGCTGG,16-85972864-85973154-TGACCGACGCTGGTACTACGACTGTAGCCATTGTTCCTACCGCCTCTGTGACTACCGCCTCTG,16-85973092-85973155-CCGCCTCTGTGACTACCGCCTCTGTGACCGACGCTGGTACTACGACTGTAGCCATTGTTCCTG,16-85973281-85974036-CCGCCTCTGTGACTACCGCCTCTGTGACCGACGCTGGTACTACGACTGTAGCCATTGTTCCTG;MOTIFS=CCGCCTCTGTGACTACCGCCTCTGTGACCGACGCTGGTACTACGACTGTAGCCATTGTTCCTG,CTG,TACTACGACTGTAGCCATTGTTCCTACCGCCTCTGTGACTACCGCCTCTATGACCGACGCTGG,TGACCGACGCTGGTACTACGACTGTAGCCATTGTTCCTACCGCCTCTGTGACTACCGCCTCTG;STRUC=<VC93553>	HPRC,HGSVC,1KG-ONT	No	0.011	Yes	NA,NA	NA	NA
chr16:85973092	474587	INS	630	0.9051	0.3347	7	NA	NA	NA	NA	NA	NA	NA	NA	NA	No	ID=16-85972539-85972548-CTG,16-85972625-85972926-TACTACGACTGTAGCCATTGTTCCTACCGCCTCTGTGACTACCGCCTCTATGACCGACGCTGG,16-85972864-85973154-TGACCGACGCTGGTACTACGACTGTAGCCATTGTTCCTACCGCCTCTGTGACTACCGCCTCTG,16-85973092-85973155-CCGCCTCTGTGACTACCGCCTCTGTGACCGACGCTGGTACTACGACTGTAGCCATTGTTCCTG,16-85973281-85974036-CCGCCTCTGTGACTACCGCCTCTGTGACCGACGCTGGTACTACGACTGTAGCCATTGTTCCTG;MOTIFS=CCGCCTCTGTGACTACCGCCTCTGTGACCGACGCTGGTACTACGACTGTAGCCATTGTTCCTG,CTG,TACTACGACTGTAGCCATTGTTCCTACCGCCTCTGTGACTACCGCCTCTATGACCGACGCTGG,TGACCGACGCTGGTACTACGACTGTAGCCATTGTTCCTACCGCCTCTGTGACTACCGCCTCTG;STRUC=<VC93553>	HPRC,HGSVC,1KG-ONT	No	0.011	Yes	NA,NA	NA	NA
chr16:85973092	474588	INS	1008	0.853	0.5688	55	NA	NA	NA	NA	NA	NA	NA	NA	NA	No	ID=16-85972539-85972548-CTG,16-85972625-85972926-TACTACGACTGTAGCCATTGTTCCTACCGCCTCTGTGACTACCGCCTCTATGACCGACGCTGG,16-85972864-85973154-TGACCGACGCTGGTACTACGACTGTAGCCATTGTTCCTACCGCCTCTGTGACTACCGCCTCTG,16-85973092-85973155-CCGCCTCTGTGACTACCGCCTCTGTGACCGACGCTGGTACTACGACTGTAGCCATTGTTCCTG,16-85973281-85974036-CCGCCTCTGTGACTACCGCCTCTGTGACCGACGCTGGTACTACGACTGTAGCCATTGTTCCTG;MOTIFS=CCGCCTCTGTGACTACCGCCTCTGTGACCGACGCTGGTACTACGACTGTAGCCATTGTTCCTG,CTG,TACTACGACTGTAGCCATTGTTCCTACCGCCTCTGTGACTACCGCCTCTATGACCGACGCTGG,TGACCGACGCTGGTACTACGACTGTAGCCATTGTTCCTACCGCCTCTGTGACTACCGCCTCTG;STRUC=<VC93553>	HPRC,HGSVC,1KG-ONT	No	0.011	Yes	NA,NA	NA	NA
chr16:85973092	474589	INS	1333	0.8615	0.5073	26	NA	NA	NA	NA	NA	NA	NA	NA	NA	No	ID=16-85972539-85972548-CTG,16-85972625-85972926-TACTACGACTGTAGCCATTGTTCCTACCGCCTCTGTGACTACCGCCTCTATGACCGACGCTGG,16-85972864-85973154-TGACCGACGCTGGTACTACGACTGTAGCCATTGTTCCTACCGCCTCTGTGACTACCGCCTCTG,16-85973092-85973155-CCGCCTCTGTGACTACCGCCTCTGTGACCGACGCTGGTACTACGACTGTAGCCATTGTTCCTG,16-85973281-85974036-CCGCCTCTGTGACTACCGCCTCTGTGACCGACGCTGGTACTACGACTGTAGCCATTGTTCCTG;MOTIFS=CCGCCTCTGTGACTACCGCCTCTGTGACCGACGCTGGTACTACGACTGTAGCCATTGTTCCTG,CTG,TACTACGACTGTAGCCATTGTTCCTACCGCCTCTGTGACTACCGCCTCTATGACCGACGCTGG,TGACCGACGCTGGTACTACGACTGTAGCCATTGTTCCTACCGCCTCTGTGACTACCGCCTCTG;STRUC=<VC93553>	HPRC,HGSVC,1KG-ONT	No	0.011	Yes	NA,NA	NA	NA
chr16:85973092	474590	DEL	882	0.8819	0.4342	1	NA	NA	NA	NA	NA	NA	NA	NA	NA	No	ID=16-85972539-85972548-CTG,16-85972625-85972926-TACTACGACTGTAGCCATTGTTCCTACCGCCTCTGTGACTACCGCCTCTATGACCGACGCTGG,16-85972864-85973154-TGACCGACGCTGGTACTACGACTGTAGCCATTGTTCCTACCGCCTCTGTGACTACCGCCTCTG,16-85973092-85973155-CCGCCTCTGTGACTACCGCCTCTGTGACCGACGCTGGTACTACGACTGTAGCCATTGTTCCTG,16-85973281-85974036-CCGCCTCTGTGACTACCGCCTCTGTGACCGACGCTGGTACTACGACTGTAGCCATTGTTCCTG;MOTIFS=CCGCCTCTGTGACTACCGCCTCTGTGACCGACGCTGGTACTACGACTGTAGCCATTGTTCCTG,CTG,TACTACGACTGTAGCCATTGTTCCTACCGCCTCTGTGACTACCGCCTCTATGACCGACGCTGG,TGACCGACGCTGGTACTACGACTGTAGCCATTGTTCCTACCGCCTCTGTGACTACCGCCTCTG;STRUC=<VC93553>	HGSVC	No	3.437	No	NA,NA	NA	NA
chr16:85973092	474582	INS	5467	0.8971	0.3846	32	NA	NA	NA	NA	NA	NA	NA	NA	NA	No	ID=16-85972539-85972548-CTG,16-85972625-85972926-TACTACGACTGTAGCCATTGTTCCTACCGCCTCTGTGACTACCGCCTCTATGACCGACGCTGG,16-85972864-85973154-TGACCGACGCTGGTACTACGACTGTAGCCATTGTTCCTACCGCCTCTGTGACTACCGCCTCTG,16-85973092-85973155-CCGCCTCTGTGACTACCGCCTCTGTGACCGACGCTGGTACTACGACTGTAGCCATTGTTCCTG,16-85973281-85974036-CCGCCTCTGTGACTACCGCCTCTGTGACCGACGCTGGTACTACGACTGTAGCCATTGTTCCTG;MOTIFS=CCGCCTCTGTGACTACCGCCTCTGTGACCGACGCTGGTACTACGACTGTAGCCATTGTTCCTG,CTG,TACTACGACTGTAGCCATTGTTCCTACCGCCTCTGTGACTACCGCCTCTATGACCGACGCTGG,TGACCGACGCTGGTACTACGACTGTAGCCATTGTTCCTACCGCCTCTGTGACTACCGCCTCTG;STRUC=<VC93553>	HPRC,HGSVC	No	0.011	Yes	NA,NA	NA	NA
chr16:85973107	474591	INS	1119	0.8801	0.4379	41	NA	NA	NA	NA	NA	NA	NA	NA	NA	No	ID=16-85972539-85972548-CTG,16-85972625-85972926-TACTACGACTGTAGCCATTGTTCCTACCGCCTCTGTGACTACCGCCTCTATGACCGACGCTGG,16-85972864-85973154-TGACCGACGCTGGTACTACGACTGTAGCCATTGTTCCTACCGCCTCTGTGACTACCGCCTCTG,16-85973092-85973155-CCGCCTCTGTGACTACCGCCTCTGTGACCGACGCTGGTACTACGACTGTAGCCATTGTTCCTG,16-85973281-85974036-CCGCCTCTGTGACTACCGCCTCTGTGACCGACGCTGGTACTACGACTGTAGCCATTGTTCCTG;MOTIFS=CCGCCTCTGTGACTACCGCCTCTGTGACCGACGCTGGTACTACGACTGTAGCCATTGTTCCTG,CTG,TACTACGACTGTAGCCATTGTTCCTACCGCCTCTGTGACTACCGCCTCTATGACCGACGCTGG,TGACCGACGCTGGTACTACGACTGTAGCCATTGTTCCTACCGCCTCTGTGACTACCGCCTCTG;STRUC=<VC93553>	HPRC,HGSVC,1KG-ONT	No	0.011	Yes	NA,NA	NA	NA
chr16:85973115	474592	INS	2142	0.9162	0.3164	44	NA	NA	NA	NA	NA	NA	NA	NA	NA	No	ID=16-85972539-85972548-CTG,16-85972625-85972926-TACTACGACTGTAGCCATTGTTCCTACCGCCTCTGTGACTACCGCCTCTATGACCGACGCTGG,16-85972864-85973154-TGACCGACGCTGGTACTACGACTGTAGCCATTGTTCCTACCGCCTCTGTGACTACCGCCTCTG,16-85973092-85973155-CCGCCTCTGTGACTACCGCCTCTGTGACCGACGCTGGTACTACGACTGTAGCCATTGTTCCTG,16-85973281-85974036-CCGCCTCTGTGACTACCGCCTCTGTGACCGACGCTGGTACTACGACTGTAGCCATTGTTCCTG;MOTIFS=CCGCCTCTGTGACTACCGCCTCTGTGACCGACGCTGGTACTACGACTGTAGCCATTGTTCCTG,CTG,TACTACGACTGTAGCCATTGTTCCTACCGCCTCTGTGACTACCGCCTCTATGACCGACGCTGG,TGACCGACGCTGGTACTACGACTGTAGCCATTGTTCCTACCGCCTCTGTGACTACCGCCTCTG;STRUC=<VC93553>	HPRC,HGSVC,1KG-ONT	No	0.123	Yes	NA,NA	NA	NA
chr16:85973137	474593	INS	503	0.8297	0.6656	49	NA	NA	NA	NA	NA	NA	NA	NA	NA	No	ID=16-85972539-85972548-CTG,16-85972625-85972926-TACTACGACTGTAGCCATTGTTCCTACCGCCTCTGTGACTACCGCCTCTATGACCGACGCTGG,16-85972864-85973154-TGACCGACGCTGGTACTACGACTGTAGCCATTGTTCCTACCGCCTCTGTGACTACCGCCTCTG,16-85973092-85973155-CCGCCTCTGTGACTACCGCCTCTGTGACCGACGCTGGTACTACGACTGTAGCCATTGTTCCTG,16-85973281-85974036-CCGCCTCTGTGACTACCGCCTCTGTGACCGACGCTGGTACTACGACTGTAGCCATTGTTCCTG;MOTIFS=CCGCCTCTGTGACTACCGCCTCTGTGACCGACGCTGGTACTACGACTGTAGCCATTGTTCCTG,CTG,TACTACGACTGTAGCCATTGTTCCTACCGCCTCTGTGACTACCGCCTCTATGACCGACGCTGG,TGACCGACGCTGGTACTACGACTGTAGCCATTGTTCCTACCGCCTCTGTGACTACCGCCTCTG;STRUC=<VC93553>	HPRC,HGSVC,1KG-ONT	No	0.011	Yes	NA,NA	NA	NA
chr16:85973179	474594	INS	63	0.8528	0.5298	7	NA	NA	NA	NA	NA	NA	NA	NA	NA	No	ID=16-85972539-85972548-CTG,16-85972625-85972926-TACTACGACTGTAGCCATTGTTCCTACCGCCTCTGTGACTACCGCCTCTATGACCGACGCTGG,16-85972864-85973154-TGACCGACGCTGGTACTACGACTGTAGCCATTGTTCCTACCGCCTCTGTGACTACCGCCTCTG,16-85973092-85973155-CCGCCTCTGTGACTACCGCCTCTGTGACCGACGCTGGTACTACGACTGTAGCCATTGTTCCTG,16-85973281-85974036-CCGCCTCTGTGACTACCGCCTCTGTGACCGACGCTGGTACTACGACTGTAGCCATTGTTCCTG;MOTIFS=CCGCCTCTGTGACTACCGCCTCTGTGACCGACGCTGGTACTACGACTGTAGCCATTGTTCCTG,CTG,TACTACGACTGTAGCCATTGTTCCTACCGCCTCTGTGACTACCGCCTCTATGACCGACGCTGG,TGACCGACGCTGGTACTACGACTGTAGCCATTGTTCCTACCGCCTCTGTGACTACCGCCTCTG;STRUC=<VC93553>	HPRC,HGSVC,1KG-ONT	No	0.011	No	NA,NA	NA	NA
chr16:85973195	474595	INS	123	0.8768	0.4636	25	NA	NA	NA	NA	NA	NA	NA	NA	NA	No	ID=16-85972539-85972548-CTG,16-85972625-85972926-TACTACGACTGTAGCCATTGTTCCTACCGCCTCTGTGACTACCGCCTCTATGACCGACGCTGG,16-85972864-85973154-TGACCGACGCTGGTACTACGACTGTAGCCATTGTTCCTACCGCCTCTGTGACTACCGCCTCTG,16-85973092-85973155-CCGCCTCTGTGACTACCGCCTCTGTGACCGACGCTGGTACTACGACTGTAGCCATTGTTCCTG,16-85973281-85974036-CCGCCTCTGTGACTACCGCCTCTGTGACCGACGCTGGTACTACGACTGTAGCCATTGTTCCTG;MOTIFS=CCGCCTCTGTGACTACCGCCTCTGTGACCGACGCTGGTACTACGACTGTAGCCATTGTTCCTG,CTG,TACTACGACTGTAGCCATTGTTCCTACCGCCTCTGTGACTACCGCCTCTATGACCGACGCTGG,TGACCGACGCTGGTACTACGACTGTAGCCATTGTTCCTACCGCCTCTGTGACTACCGCCTCTG;STRUC=<VC93553>	HPRC,HGSVC,1KG-ONT	No	0.011	Yes	NA,NA	NA	NA
chr16:85973204	474596	INS	1709	0.8217	0.6602	7	NA	NA	NA	NA	NA	NA	NA	NA	NA	No	ID=16-85972539-85972548-CTG,16-85972625-85972926-TACTACGACTGTAGCCATTGTTCCTACCGCCTCTGTGACTACCGCCTCTATGACCGACGCTGG,16-85972864-85973154-TGACCGACGCTGGTACTACGACTGTAGCCATTGTTCCTACCGCCTCTGTGACTACCGCCTCTG,16-85973092-85973155-CCGCCTCTGTGACTACCGCCTCTGTGACCGACGCTGGTACTACGACTGTAGCCATTGTTCCTG,16-85973281-85974036-CCGCCTCTGTGACTACCGCCTCTGTGACCGACGCTGGTACTACGACTGTAGCCATTGTTCCTG;MOTIFS=CCGCCTCTGTGACTACCGCCTCTGTGACCGACGCTGGTACTACGACTGTAGCCATTGTTCCTG,CTG,TACTACGACTGTAGCCATTGTTCCTACCGCCTCTGTGACTACCGCCTCTATGACCGACGCTGG,TGACCGACGCTGGTACTACGACTGTAGCCATTGTTCCTACCGCCTCTGTGACTACCGCCTCTG;STRUC=<VC93553>	HPRC,HGSVC,1KG-ONT	No	0.011	No	NA,NA	NA	NA
chr16:85973218	474597	DEL	567	0.868	0.4936	47	NA	NA	NA	NA	NA	NA	NA	NA	NA	No	ID=16-85972539-85972548-CTG,16-85972625-85972926-TACTACGACTGTAGCCATTGTTCCTACCGCCTCTGTGACTACCGCCTCTATGACCGACGCTGG,16-85972864-85973154-TGACCGACGCTGGTACTACGACTGTAGCCATTGTTCCTACCGCCTCTGTGACTACCGCCTCTG,16-85973092-85973155-CCGCCTCTGTGACTACCGCCTCTGTGACCGACGCTGGTACTACGACTGTAGCCATTGTTCCTG,16-85973281-85974036-CCGCCTCTGTGACTACCGCCTCTGTGACCGACGCTGGTACTACGACTGTAGCCATTGTTCCTG;MOTIFS=CCGCCTCTGTGACTACCGCCTCTGTGACCGACGCTGGTACTACGACTGTAGCCATTGTTCCTG,CTG,TACTACGACTGTAGCCATTGTTCCTACCGCCTCTGTGACTACCGCCTCTATGACCGACGCTGG,TGACCGACGCTGGTACTACGACTGTAGCCATTGTTCCTACCGCCTCTGTGACTACCGCCTCTG;STRUC=<VC93553>	HPRC,HGSVC,1KG-ONT	No	3.622	Yes	NA,NA	NA	NA
chr16:85973218	474598	DEL	630	0.8652	0.4991	3	NA	NA	NA	NA	NA	NA	NA	NA	NA	No	ID=16-85972539-85972548-CTG,16-85972625-85972926-TACTACGACTGTAGCCATTGTTCCTACCGCCTCTGTGACTACCGCCTCTATGACCGACGCTGG,16-85972864-85973154-TGACCGACGCTGGTACTACGACTGTAGCCATTGTTCCTACCGCCTCTGTGACTACCGCCTCTG,16-85973092-85973155-CCGCCTCTGTGACTACCGCCTCTGTGACCGACGCTGGTACTACGACTGTAGCCATTGTTCCTG,16-85973281-85974036-CCGCCTCTGTGACTACCGCCTCTGTGACCGACGCTGGTACTACGACTGTAGCCATTGTTCCTG;MOTIFS=CCGCCTCTGTGACTACCGCCTCTGTGACCGACGCTGGTACTACGACTGTAGCCATTGTTCCTG,CTG,TACTACGACTGTAGCCATTGTTCCTACCGCCTCTGTGACTACCGCCTCTATGACCGACGCTGG,TGACCGACGCTGGTACTACGACTGTAGCCATTGTTCCTACCGCCTCTGTGACTACCGCCTCTG;STRUC=<VC93553>	HPRC,HGSVC,1KG-ONT	No	3.758	No	NA,NA	NA	NA
chr16:85973242	474599	INS	252	0.8121	0.6739	15	NA	NA	NA	NA	NA	NA	NA	NA	NA	No	ID=16-85972539-85972548-CTG,16-85972625-85972926-TACTACGACTGTAGCCATTGTTCCTACCGCCTCTGTGACTACCGCCTCTATGACCGACGCTGG,16-85972864-85973154-TGACCGACGCTGGTACTACGACTGTAGCCATTGTTCCTACCGCCTCTGTGACTACCGCCTCTG,16-85973092-85973155-CCGCCTCTGTGACTACCGCCTCTGTGACCGACGCTGGTACTACGACTGTAGCCATTGTTCCTG,16-85973281-85974036-CCGCCTCTGTGACTACCGCCTCTGTGACCGACGCTGGTACTACGACTGTAGCCATTGTTCCTG;MOTIFS=CCGCCTCTGTGACTACCGCCTCTGTGACCGACGCTGGTACTACGACTGTAGCCATTGTTCCTG,CTG,TACTACGACTGTAGCCATTGTTCCTACCGCCTCTGTGACTACCGCCTCTATGACCGACGCTGG,TGACCGACGCTGGTACTACGACTGTAGCCATTGTTCCTACCGCCTCTGTGACTACCGCCTCTG;STRUC=<VC93553>	HPRC,HGSVC	No	0.011	Yes	NA,NA	NA	NA
chr16:85973268	474600	INS	819	0.8305	0.6204	15	NA	NA	NA	NA	NA	NA	NA	NA	NA	No	ID=16-85972539-85972548-CTG,16-85972625-85972926-TACTACGACTGTAGCCATTGTTCCTACCGCCTCTGTGACTACCGCCTCTATGACCGACGCTGG,16-85972864-85973154-TGACCGACGCTGGTACTACGACTGTAGCCATTGTTCCTACCGCCTCTGTGACTACCGCCTCTG,16-85973092-85973155-CCGCCTCTGTGACTACCGCCTCTGTGACCGACGCTGGTACTACGACTGTAGCCATTGTTCCTG,16-85973281-85974036-CCGCCTCTGTGACTACCGCCTCTGTGACCGACGCTGGTACTACGACTGTAGCCATTGTTCCTG;MOTIFS=CCGCCTCTGTGACTACCGCCTCTGTGACCGACGCTGGTACTACGACTGTAGCCATTGTTCCTG,CTG,TACTACGACTGTAGCCATTGTTCCTACCGCCTCTGTGACTACCGCCTCTATGACCGACGCTGG,TGACCGACGCTGGTACTACGACTGTAGCCATTGTTCCTACCGCCTCTGTGACTACCGCCTCTG;STRUC=<VC93553>	HPRC,HGSVC,1KG-ONT	No	0.011	Yes	NA,NA	NA	NA
chr16:85973281	474608	DEL	378	0.8178	0.6499	27	NA	NA	NA	NA	NA	NA	NA	NA	NA	No	ID=16-85972539-85972548-CTG,16-85972625-85972926-TACTACGACTGTAGCCATTGTTCCTACCGCCTCTGTGACTACCGCCTCTATGACCGACGCTGG,16-85972864-85973154-TGACCGACGCTGGTACTACGACTGTAGCCATTGTTCCTACCGCCTCTGTGACTACCGCCTCTG,16-85973092-85973155-CCGCCTCTGTGACTACCGCCTCTGTGACCGACGCTGGTACTACGACTGTAGCCATTGTTCCTG,16-85973281-85974036-CCGCCTCTGTGACTACCGCCTCTGTGACCGACGCTGGTACTACGACTGTAGCCATTGTTCCTG;MOTIFS=CCGCCTCTGTGACTACCGCCTCTGTGACCGACGCTGGTACTACGACTGTAGCCATTGTTCCTG,CTG,TACTACGACTGTAGCCATTGTTCCTACCGCCTCTGTGACTACCGCCTCTATGACCGACGCTGG,TGACCGACGCTGGTACTACGACTGTAGCCATTGTTCCTACCGCCTCTGTGACTACCGCCTCTG;STRUC=<VC93553>	HPRC,HGSVC	No	3.758	Yes	NA,NA	NA	NA
chr16:85973281	474607	DEL	252	0.875	0.482	110	NA	NA	NA	NA	NA	NA	NA	NA	NA	No	ID=16-85972539-85972548-CTG,16-85972625-85972926-TACTACGACTGTAGCCATTGTTCCTACCGCCTCTGTGACTACCGCCTCTATGACCGACGCTGG,16-85972864-85973154-TGACCGACGCTGGTACTACGACTGTAGCCATTGTTCCTACCGCCTCTGTGACTACCGCCTCTG,16-85973092-85973155-CCGCCTCTGTGACTACCGCCTCTGTGACCGACGCTGGTACTACGACTGTAGCCATTGTTCCTG,16-85973281-85974036-CCGCCTCTGTGACTACCGCCTCTGTGACCGACGCTGGTACTACGACTGTAGCCATTGTTCCTG;MOTIFS=CCGCCTCTGTGACTACCGCCTCTGTGACCGACGCTGGTACTACGACTGTAGCCATTGTTCCTG,CTG,TACTACGACTGTAGCCATTGTTCCTACCGCCTCTGTGACTACCGCCTCTATGACCGACGCTGG,TGACCGACGCTGGTACTACGACTGTAGCCATTGTTCCTACCGCCTCTGTGACTACCGCCTCTG;STRUC=<VC93553>	HPRC,HGSVC	No	4.64	Yes	NA,NA	NA	NA
chr16:85973281	474606	DEL	189	0.8057	0.678	5	NA	NA	NA	NA	NA	NA	NA	NA	NA	No	ID=16-85972539-85972548-CTG,16-85972625-85972926-TACTACGACTGTAGCCATTGTTCCTACCGCCTCTGTGACTACCGCCTCTATGACCGACGCTGG,16-85972864-85973154-TGACCGACGCTGGTACTACGACTGTAGCCATTGTTCCTACCGCCTCTGTGACTACCGCCTCTG,16-85973092-85973155-CCGCCTCTGTGACTACCGCCTCTGTGACCGACGCTGGTACTACGACTGTAGCCATTGTTCCTG,16-85973281-85974036-CCGCCTCTGTGACTACCGCCTCTGTGACCGACGCTGGTACTACGACTGTAGCCATTGTTCCTG;MOTIFS=CCGCCTCTGTGACTACCGCCTCTGTGACCGACGCTGGTACTACGACTGTAGCCATTGTTCCTG,CTG,TACTACGACTGTAGCCATTGTTCCTACCGCCTCTGTGACTACCGCCTCTATGACCGACGCTGG,TGACCGACGCTGGTACTACGACTGTAGCCATTGTTCCTACCGCCTCTGTGACTACCGCCTCTG;STRUC=<VC93553>	HPRC,HGSVC	No	3.758	No	NA,NA	NA	NA
chr16:85973281	474605	DEL	126	0.8528	0.5489	33	NA	NA	NA	NA	NA	NA	NA	NA	NA	No	ID=16-85972539-85972548-CTG,16-85972625-85972926-TACTACGACTGTAGCCATTGTTCCTACCGCCTCTGTGACTACCGCCTCTATGACCGACGCTGG,16-85972864-85973154-TGACCGACGCTGGTACTACGACTGTAGCCATTGTTCCTACCGCCTCTGTGACTACCGCCTCTG,16-85973092-85973155-CCGCCTCTGTGACTACCGCCTCTGTGACCGACGCTGGTACTACGACTGTAGCCATTGTTCCTG,16-85973281-85974036-CCGCCTCTGTGACTACCGCCTCTGTGACCGACGCTGGTACTACGACTGTAGCCATTGTTCCTG;MOTIFS=CCGCCTCTGTGACTACCGCCTCTGTGACCGACGCTGGTACTACGACTGTAGCCATTGTTCCTG,CTG,TACTACGACTGTAGCCATTGTTCCTACCGCCTCTGTGACTACCGCCTCTATGACCGACGCTGG,TGACCGACGCTGGTACTACGACTGTAGCCATTGTTCCTACCGCCTCTGTGACTACCGCCTCTG;STRUC=<VC93553>	NA	No	3.782	Yes	NA,NA	NA	NA
chr16:85973281	474609	DEL	441	0.8933	0.395	9	NA	NA	NA	NA	NA	NA	NA	NA	NA	No	ID=16-85972539-85972548-CTG,16-85972625-85972926-TACTACGACTGTAGCCATTGTTCCTACCGCCTCTGTGACTACCGCCTCTATGACCGACGCTGG,16-85972864-85973154-TGACCGACGCTGGTACTACGACTGTAGCCATTGTTCCTACCGCCTCTGTGACTACCGCCTCTG,16-85973092-85973155-CCGCCTCTGTGACTACCGCCTCTGTGACCGACGCTGGTACTACGACTGTAGCCATTGTTCCTG,16-85973281-85974036-CCGCCTCTGTGACTACCGCCTCTGTGACCGACGCTGGTACTACGACTGTAGCCATTGTTCCTG;MOTIFS=CCGCCTCTGTGACTACCGCCTCTGTGACCGACGCTGGTACTACGACTGTAGCCATTGTTCCTG,CTG,TACTACGACTGTAGCCATTGTTCCTACCGCCTCTGTGACTACCGCCTCTATGACCGACGCTGG,TGACCGACGCTGGTACTACGACTGTAGCCATTGTTCCTACCGCCTCTGTGACTACCGCCTCTG;STRUC=<VC93553>	HPRC,HGSVC,1KG-ONT	No	2.729	No	NA,NA	NA	NA
chr16:85973281	474610	DEL	504	0.8341	0.6213	18	NA	NA	NA	NA	NA	NA	NA	NA	NA	No	ID=16-85972539-85972548-CTG,16-85972625-85972926-TACTACGACTGTAGCCATTGTTCCTACCGCCTCTGTGACTACCGCCTCTATGACCGACGCTGG,16-85972864-85973154-TGACCGACGCTGGTACTACGACTGTAGCCATTGTTCCTACCGCCTCTGTGACTACCGCCTCTG,16-85973092-85973155-CCGCCTCTGTGACTACCGCCTCTGTGACCGACGCTGGTACTACGACTGTAGCCATTGTTCCTG,16-85973281-85974036-CCGCCTCTGTGACTACCGCCTCTGTGACCGACGCTGGTACTACGACTGTAGCCATTGTTCCTG;MOTIFS=CCGCCTCTGTGACTACCGCCTCTGTGACCGACGCTGGTACTACGACTGTAGCCATTGTTCCTG,CTG,TACTACGACTGTAGCCATTGTTCCTACCGCCTCTGTGACTACCGCCTCTATGACCGACGCTGG,TGACCGACGCTGGTACTACGACTGTAGCCATTGTTCCTACCGCCTCTGTGACTACCGCCTCTG;STRUC=<VC93553>	HPRC,HGSVC,1KG-ONT	No	3.634	Yes	NA,NA	NA	NA
chr16:85973281	474601	INS	1449	0.9451	0.239	20	NA	NA	NA	NA	NA	NA	NA	NA	NA	No	ID=16-85972539-85972548-CTG,16-85972625-85972926-TACTACGACTGTAGCCATTGTTCCTACCGCCTCTGTGACTACCGCCTCTATGACCGACGCTGG,16-85972864-85973154-TGACCGACGCTGGTACTACGACTGTAGCCATTGTTCCTACCGCCTCTGTGACTACCGCCTCTG,16-85973092-85973155-CCGCCTCTGTGACTACCGCCTCTGTGACCGACGCTGGTACTACGACTGTAGCCATTGTTCCTG,16-85973281-85974036-CCGCCTCTGTGACTACCGCCTCTGTGACCGACGCTGGTACTACGACTGTAGCCATTGTTCCTG;MOTIFS=CCGCCTCTGTGACTACCGCCTCTGTGACCGACGCTGGTACTACGACTGTAGCCATTGTTCCTG,CTG,TACTACGACTGTAGCCATTGTTCCTACCGCCTCTGTGACTACCGCCTCTATGACCGACGCTGG,TGACCGACGCTGGTACTACGACTGTAGCCATTGTTCCTACCGCCTCTGTGACTACCGCCTCTG;STRUC=<VC93553>	HPRC,HGSVC,1KG-ONT	No	0.011	Yes	NA,NA	NA	NA
chr16:85973281	474604	DEL	63	0.8378	0.5658	24	NA	NA	NA	NA	NA	NA	NA	NA	NA	No	ID=16-85972539-85972548-CTG,16-85972625-85972926-TACTACGACTGTAGCCATTGTTCCTACCGCCTCTGTGACTACCGCCTCTATGACCGACGCTGG,16-85972864-85973154-TGACCGACGCTGGTACTACGACTGTAGCCATTGTTCCTACCGCCTCTGTGACTACCGCCTCTG,16-85973092-85973155-CCGCCTCTGTGACTACCGCCTCTGTGACCGACGCTGGTACTACGACTGTAGCCATTGTTCCTG,16-85973281-85974036-CCGCCTCTGTGACTACCGCCTCTGTGACCGACGCTGGTACTACGACTGTAGCCATTGTTCCTG;MOTIFS=CCGCCTCTGTGACTACCGCCTCTGTGACCGACGCTGGTACTACGACTGTAGCCATTGTTCCTG,CTG,TACTACGACTGTAGCCATTGTTCCTACCGCCTCTGTGACTACCGCCTCTATGACCGACGCTGG,TGACCGACGCTGGTACTACGACTGTAGCCATTGTTCCTACCGCCTCTGTGACTACCGCCTCTG;STRUC=<VC93553>	HPRC,HGSVC	No	3.758	Yes	NA,NA	NA	NA
chr16:85973281	474603	INS	441	0.904	0.3705	4	NA	NA	NA	NA	NA	NA	NA	NA	NA	No	ID=16-85972539-85972548-CTG,16-85972625-85972926-TACTACGACTGTAGCCATTGTTCCTACCGCCTCTGTGACTACCGCCTCTATGACCGACGCTGG,16-85972864-85973154-TGACCGACGCTGGTACTACGACTGTAGCCATTGTTCCTACCGCCTCTGTGACTACCGCCTCTG,16-85973092-85973155-CCGCCTCTGTGACTACCGCCTCTGTGACCGACGCTGGTACTACGACTGTAGCCATTGTTCCTG,16-85973281-85974036-CCGCCTCTGTGACTACCGCCTCTGTGACCGACGCTGGTACTACGACTGTAGCCATTGTTCCTG;MOTIFS=CCGCCTCTGTGACTACCGCCTCTGTGACCGACGCTGGTACTACGACTGTAGCCATTGTTCCTG,CTG,TACTACGACTGTAGCCATTGTTCCTACCGCCTCTGTGACTACCGCCTCTATGACCGACGCTGG,TGACCGACGCTGGTACTACGACTGTAGCCATTGTTCCTACCGCCTCTGTGACTACCGCCTCTG;STRUC=<VC93553>	HPRC,HGSVC	No	0.011	No	NA,NA	NA	NA
chr16:85973281	474602	INS	1260	0.8962	0.3925	44	NA	NA	NA	NA	NA	NA	NA	NA	NA	No	ID=16-85972539-85972548-CTG,16-85972625-85972926-TACTACGACTGTAGCCATTGTTCCTACCGCCTCTGTGACTACCGCCTCTATGACCGACGCTGG,16-85972864-85973154-TGACCGACGCTGGTACTACGACTGTAGCCATTGTTCCTACCGCCTCTGTGACTACCGCCTCTG,16-85973092-85973155-CCGCCTCTGTGACTACCGCCTCTGTGACCGACGCTGGTACTACGACTGTAGCCATTGTTCCTG,16-85973281-85974036-CCGCCTCTGTGACTACCGCCTCTGTGACCGACGCTGGTACTACGACTGTAGCCATTGTTCCTG;MOTIFS=CCGCCTCTGTGACTACCGCCTCTGTGACCGACGCTGGTACTACGACTGTAGCCATTGTTCCTG,CTG,TACTACGACTGTAGCCATTGTTCCTACCGCCTCTGTGACTACCGCCTCTATGACCGACGCTGG,TGACCGACGCTGGTACTACGACTGTAGCCATTGTTCCTACCGCCTCTGTGACTACCGCCTCTG;STRUC=<VC93553>	HPRC,HGSVC,1KG-ONT	No	0.011	Yes	NA,NA	NA	NA
chr16:85973344	474611	INS	63	0.9553	0.1911	10	NA	NA	NA	NA	NA	NA	NA	NA	NA	No	ID=16-85972539-85972548-CTG,16-85972625-85972926-TACTACGACTGTAGCCATTGTTCCTACCGCCTCTGTGACTACCGCCTCTATGACCGACGCTGG,16-85972864-85973154-TGACCGACGCTGGTACTACGACTGTAGCCATTGTTCCTACCGCCTCTGTGACTACCGCCTCTG,16-85973092-85973155-CCGCCTCTGTGACTACCGCCTCTGTGACCGACGCTGGTACTACGACTGTAGCCATTGTTCCTG,16-85973281-85974036-CCGCCTCTGTGACTACCGCCTCTGTGACCGACGCTGGTACTACGACTGTAGCCATTGTTCCTG;MOTIFS=CCGCCTCTGTGACTACCGCCTCTGTGACCGACGCTGGTACTACGACTGTAGCCATTGTTCCTG,CTG,TACTACGACTGTAGCCATTGTTCCTACCGCCTCTGTGACTACCGCCTCTATGACCGACGCTGG,TGACCGACGCTGGTACTACGACTGTAGCCATTGTTCCTACCGCCTCTGTGACTACCGCCTCTG;STRUC=<VC93553>	HPRC,HGSVC,1KG-ONT	No	0.011	No	NA,NA	NA	NA
chr16:85973359	474612	INS	867	0.8026	0.6795	89	NA	NA	NA	NA	NA	NA	NA	NA	NA	No	ID=16-85972539-85972548-CTG,16-85972625-85972926-TACTACGACTGTAGCCATTGTTCCTACCGCCTCTGTGACTACCGCCTCTATGACCGACGCTGG,16-85972864-85973154-TGACCGACGCTGGTACTACGACTGTAGCCATTGTTCCTACCGCCTCTGTGACTACCGCCTCTG,16-85973092-85973155-CCGCCTCTGTGACTACCGCCTCTGTGACCGACGCTGGTACTACGACTGTAGCCATTGTTCCTG,16-85973281-85974036-CCGCCTCTGTGACTACCGCCTCTGTGACCGACGCTGGTACTACGACTGTAGCCATTGTTCCTG;MOTIFS=CCGCCTCTGTGACTACCGCCTCTGTGACCGACGCTGGTACTACGACTGTAGCCATTGTTCCTG,CTG,TACTACGACTGTAGCCATTGTTCCTACCGCCTCTGTGACTACCGCCTCTATGACCGACGCTGG,TGACCGACGCTGGTACTACGACTGTAGCCATTGTTCCTACCGCCTCTGTGACTACCGCCTCTG;STRUC=<VC93553>	HPRC,HGSVC,1KG-ONT	No	0.011	Yes	NA,NA	NA	NA
chr16:85973359	474613	INS	174	0.8791	0.4432	2	NA	NA	NA	NA	NA	NA	NA	NA	NA	No	ID=16-85972539-85972548-CTG,16-85972625-85972926-TACTACGACTGTAGCCATTGTTCCTACCGCCTCTGTGACTACCGCCTCTATGACCGACGCTGG,16-85972864-85973154-TGACCGACGCTGGTACTACGACTGTAGCCATTGTTCCTACCGCCTCTGTGACTACCGCCTCTG,16-85973092-85973155-CCGCCTCTGTGACTACCGCCTCTGTGACCGACGCTGGTACTACGACTGTAGCCATTGTTCCTG,16-85973281-85974036-CCGCCTCTGTGACTACCGCCTCTGTGACCGACGCTGGTACTACGACTGTAGCCATTGTTCCTG;MOTIFS=CCGCCTCTGTGACTACCGCCTCTGTGACCGACGCTGGTACTACGACTGTAGCCATTGTTCCTG,CTG,TACTACGACTGTAGCCATTGTTCCTACCGCCTCTGTGACTACCGCCTCTATGACCGACGCTGG,TGACCGACGCTGGTACTACGACTGTAGCCATTGTTCCTACCGCCTCTGTGACTACCGCCTCTG;STRUC=<VC93553>	HPRC,HGSVC,1KG-ONT	No	0.011	Yes	NA,NA	NA	NA
chr16:85973407	474614	INS	3214	0.9019	0.36	12	NA	NA	NA	NA	NA	NA	NA	NA	NA	No	ID=16-85972539-85972548-CTG,16-85972625-85972926-TACTACGACTGTAGCCATTGTTCCTACCGCCTCTGTGACTACCGCCTCTATGACCGACGCTGG,16-85972864-85973154-TGACCGACGCTGGTACTACGACTGTAGCCATTGTTCCTACCGCCTCTGTGACTACCGCCTCTG,16-85973092-85973155-CCGCCTCTGTGACTACCGCCTCTGTGACCGACGCTGGTACTACGACTGTAGCCATTGTTCCTG,16-85973281-85974036-CCGCCTCTGTGACTACCGCCTCTGTGACCGACGCTGGTACTACGACTGTAGCCATTGTTCCTG;MOTIFS=CCGCCTCTGTGACTACCGCCTCTGTGACCGACGCTGGTACTACGACTGTAGCCATTGTTCCTG,CTG,TACTACGACTGTAGCCATTGTTCCTACCGCCTCTGTGACTACCGCCTCTATGACCGACGCTGG,TGACCGACGCTGGTACTACGACTGTAGCCATTGTTCCTACCGCCTCTGTGACTACCGCCTCTG;STRUC=<VC93553>	HPRC,HGSVC	No	0.011	Yes	NA,NA	NA	NA
chr16:85973470	474615	INS	2709	0.9191	0.3075	18	NA	NA	NA	NA	NA	NA	NA	NA	NA	No	ID=16-85972539-85972548-CTG,16-85972625-85972926-TACTACGACTGTAGCCATTGTTCCTACCGCCTCTGTGACTACCGCCTCTATGACCGACGCTGG,16-85972864-85973154-TGACCGACGCTGGTACTACGACTGTAGCCATTGTTCCTACCGCCTCTGTGACTACCGCCTCTG,16-85973092-85973155-CCGCCTCTGTGACTACCGCCTCTGTGACCGACGCTGGTACTACGACTGTAGCCATTGTTCCTG,16-85973281-85974036-CCGCCTCTGTGACTACCGCCTCTGTGACCGACGCTGGTACTACGACTGTAGCCATTGTTCCTG;MOTIFS=CCGCCTCTGTGACTACCGCCTCTGTGACCGACGCTGGTACTACGACTGTAGCCATTGTTCCTG,CTG,TACTACGACTGTAGCCATTGTTCCTACCGCCTCTGTGACTACCGCCTCTATGACCGACGCTGG,TGACCGACGCTGGTACTACGACTGTAGCCATTGTTCCTACCGCCTCTGTGACTACCGCCTCTG;STRUC=<VC93553>	HPRC,HGSVC	No	0.011	Yes	NA,NA	NA	NA
chr16:85973485	474616	INS	741	0.8624	0.51	37	NA	NA	NA	NA	NA	NA	NA	NA	NA	No	ID=16-85972539-85972548-CTG,16-85972625-85972926-TACTACGACTGTAGCCATTGTTCCTACCGCCTCTGTGACTACCGCCTCTATGACCGACGCTGG,16-85972864-85973154-TGACCGACGCTGGTACTACGACTGTAGCCATTGTTCCTACCGCCTCTGTGACTACCGCCTCTG,16-85973092-85973155-CCGCCTCTGTGACTACCGCCTCTGTGACCGACGCTGGTACTACGACTGTAGCCATTGTTCCTG,16-85973281-85974036-CCGCCTCTGTGACTACCGCCTCTGTGACCGACGCTGGTACTACGACTGTAGCCATTGTTCCTG;MOTIFS=CCGCCTCTGTGACTACCGCCTCTGTGACCGACGCTGGTACTACGACTGTAGCCATTGTTCCTG,CTG,TACTACGACTGTAGCCATTGTTCCTACCGCCTCTGTGACTACCGCCTCTATGACCGACGCTGG,TGACCGACGCTGGTACTACGACTGTAGCCATTGTTCCTACCGCCTCTGTGACTACCGCCTCTG;STRUC=<VC93553>	HPRC,HGSVC,1KG-ONT	No	0.011	Yes	NA,NA	NA	NA
chr16:85973507	474617	INS	63	0.9197	0.3027	10	NA	NA	NA	NA	NA	NA	NA	NA	NA	No	ID=16-85972539-85972548-CTG,16-85972625-85972926-TACTACGACTGTAGCCATTGTTCCTACCGCCTCTGTGACTACCGCCTCTATGACCGACGCTGG,16-85972864-85973154-TGACCGACGCTGGTACTACGACTGTAGCCATTGTTCCTACCGCCTCTGTGACTACCGCCTCTG,16-85973092-85973155-CCGCCTCTGTGACTACCGCCTCTGTGACCGACGCTGGTACTACGACTGTAGCCATTGTTCCTG,16-85973281-85974036-CCGCCTCTGTGACTACCGCCTCTGTGACCGACGCTGGTACTACGACTGTAGCCATTGTTCCTG;MOTIFS=CCGCCTCTGTGACTACCGCCTCTGTGACCGACGCTGGTACTACGACTGTAGCCATTGTTCCTG,CTG,TACTACGACTGTAGCCATTGTTCCTACCGCCTCTGTGACTACCGCCTCTATGACCGACGCTGG,TGACCGACGCTGGTACTACGACTGTAGCCATTGTTCCTACCGCCTCTGTGACTACCGCCTCTG;STRUC=<VC93553>	HPRC,HGSVC,1KG-ONT	No	0.011	Yes	NA,NA	NA	NA
chr16:85973520	474618	INS	189	0.8098	0.6833	6	NA	NA	NA	NA	NA	NA	NA	NA	NA	No	ID=16-85972539-85972548-CTG,16-85972625-85972926-TACTACGACTGTAGCCATTGTTCCTACCGCCTCTGTGACTACCGCCTCTATGACCGACGCTGG,16-85972864-85973154-TGACCGACGCTGGTACTACGACTGTAGCCATTGTTCCTACCGCCTCTGTGACTACCGCCTCTG,16-85973092-85973155-CCGCCTCTGTGACTACCGCCTCTGTGACCGACGCTGGTACTACGACTGTAGCCATTGTTCCTG,16-85973281-85974036-CCGCCTCTGTGACTACCGCCTCTGTGACCGACGCTGGTACTACGACTGTAGCCATTGTTCCTG;MOTIFS=CCGCCTCTGTGACTACCGCCTCTGTGACCGACGCTGGTACTACGACTGTAGCCATTGTTCCTG,CTG,TACTACGACTGTAGCCATTGTTCCTACCGCCTCTGTGACTACCGCCTCTATGACCGACGCTGG,TGACCGACGCTGGTACTACGACTGTAGCCATTGTTCCTACCGCCTCTGTGACTACCGCCTCTG;STRUC=<VC93553>	HPRC,HGSVC	No	0.011	Yes	NA,NA	NA	NA
chr16:85973570	474619	INS	2017	0.93	0.6465	8	NA	NA	NA	NA	NA	NA	NA	NA	NA	No	ID=16-85972539-85972548-CTG,16-85972625-85972926-TACTACGACTGTAGCCATTGTTCCTACCGCCTCTGTGACTACCGCCTCTATGACCGACGCTGG,16-85972864-85973154-TGACCGACGCTGGTACTACGACTGTAGCCATTGTTCCTACCGCCTCTGTGACTACCGCCTCTG,16-85973092-85973155-CCGCCTCTGTGACTACCGCCTCTGTGACCGACGCTGGTACTACGACTGTAGCCATTGTTCCTG,16-85973281-85974036-CCGCCTCTGTGACTACCGCCTCTGTGACCGACGCTGGTACTACGACTGTAGCCATTGTTCCTG;MOTIFS=CCGCCTCTGTGACTACCGCCTCTGTGACCGACGCTGGTACTACGACTGTAGCCATTGTTCCTG,CTG,TACTACGACTGTAGCCATTGTTCCTACCGCCTCTGTGACTACCGCCTCTATGACCGACGCTGG,TGACCGACGCTGGTACTACGACTGTAGCCATTGTTCCTACCGCCTCTGTGACTACCGCCTCTG;STRUC=<VC93553>	HPRC,HGSVC,1KG-ONT	No	0.011	Yes	NA,NA	NA	NA
chr16:85973583	474620	INS	567	0.8816	0.4303	39	NA	NA	NA	NA	NA	NA	NA	NA	NA	No	ID=16-85972539-85972548-CTG,16-85972625-85972926-TACTACGACTGTAGCCATTGTTCCTACCGCCTCTGTGACTACCGCCTCTATGACCGACGCTGG,16-85972864-85973154-TGACCGACGCTGGTACTACGACTGTAGCCATTGTTCCTACCGCCTCTGTGACTACCGCCTCTG,16-85973092-85973155-CCGCCTCTGTGACTACCGCCTCTGTGACCGACGCTGGTACTACGACTGTAGCCATTGTTCCTG,16-85973281-85974036-CCGCCTCTGTGACTACCGCCTCTGTGACCGACGCTGGTACTACGACTGTAGCCATTGTTCCTG;MOTIFS=CCGCCTCTGTGACTACCGCCTCTGTGACCGACGCTGGTACTACGACTGTAGCCATTGTTCCTG,CTG,TACTACGACTGTAGCCATTGTTCCTACCGCCTCTGTGACTACCGCCTCTATGACCGACGCTGG,TGACCGACGCTGGTACTACGACTGTAGCCATTGTTCCTACCGCCTCTGTGACTACCGCCTCTG;STRUC=<VC93553>	HPRC,HGSVC	No	0.011	Yes	NA,NA	NA	NA
chr16:85973595	474621	INS	1014	0.8607	0.5039	8	NA	NA	NA	NA	NA	NA	NA	NA	NA	No	ID=16-85972539-85972548-CTG,16-85972625-85972926-TACTACGACTGTAGCCATTGTTCCTACCGCCTCTGTGACTACCGCCTCTATGACCGACGCTGG,16-85972864-85973154-TGACCGACGCTGGTACTACGACTGTAGCCATTGTTCCTACCGCCTCTGTGACTACCGCCTCTG,16-85973092-85973155-CCGCCTCTGTGACTACCGCCTCTGTGACCGACGCTGGTACTACGACTGTAGCCATTGTTCCTG,16-85973281-85974036-CCGCCTCTGTGACTACCGCCTCTGTGACCGACGCTGGTACTACGACTGTAGCCATTGTTCCTG;MOTIFS=CCGCCTCTGTGACTACCGCCTCTGTGACCGACGCTGGTACTACGACTGTAGCCATTGTTCCTG,CTG,TACTACGACTGTAGCCATTGTTCCTACCGCCTCTGTGACTACCGCCTCTATGACCGACGCTGG,TGACCGACGCTGGTACTACGACTGTAGCCATTGTTCCTACCGCCTCTGTGACTACCGCCTCTG;STRUC=<VC93553>	HPRC,HGSVC	No	0.011	Yes	NA,NA	NA	NA
chr16:85973595	474622	INS	2390	0.8154	0.6531	3	NA	NA	NA	NA	NA	NA	NA	NA	NA	No	ID=16-85972539-85972548-CTG,16-85972625-85972926-TACTACGACTGTAGCCATTGTTCCTACCGCCTCTGTGACTACCGCCTCTATGACCGACGCTGG,16-85972864-85973154-TGACCGACGCTGGTACTACGACTGTAGCCATTGTTCCTACCGCCTCTGTGACTACCGCCTCTG,16-85973092-85973155-CCGCCTCTGTGACTACCGCCTCTGTGACCGACGCTGGTACTACGACTGTAGCCATTGTTCCTG,16-85973281-85974036-CCGCCTCTGTGACTACCGCCTCTGTGACCGACGCTGGTACTACGACTGTAGCCATTGTTCCTG;MOTIFS=CCGCCTCTGTGACTACCGCCTCTGTGACCGACGCTGGTACTACGACTGTAGCCATTGTTCCTG,CTG,TACTACGACTGTAGCCATTGTTCCTACCGCCTCTGTGACTACCGCCTCTATGACCGACGCTGG,TGACCGACGCTGGTACTACGACTGTAGCCATTGTTCCTACCGCCTCTGTGACTACCGCCTCTG;STRUC=<VC93553>	HPRC	No	0.011	No	NA,NA	NA	NA
chr16:85973596	474625	INS	2520	0.9435	0.2157	22	NA	NA	NA	NA	NA	NA	NA	NA	NA	No	ID=16-85972539-85972548-CTG,16-85972625-85972926-TACTACGACTGTAGCCATTGTTCCTACCGCCTCTGTGACTACCGCCTCTATGACCGACGCTGG,16-85972864-85973154-TGACCGACGCTGGTACTACGACTGTAGCCATTGTTCCTACCGCCTCTGTGACTACCGCCTCTG,16-85973092-85973155-CCGCCTCTGTGACTACCGCCTCTGTGACCGACGCTGGTACTACGACTGTAGCCATTGTTCCTG,16-85973281-85974036-CCGCCTCTGTGACTACCGCCTCTGTGACCGACGCTGGTACTACGACTGTAGCCATTGTTCCTG;MOTIFS=CCGCCTCTGTGACTACCGCCTCTGTGACCGACGCTGGTACTACGACTGTAGCCATTGTTCCTG,CTG,TACTACGACTGTAGCCATTGTTCCTACCGCCTCTGTGACTACCGCCTCTATGACCGACGCTGG,TGACCGACGCTGGTACTACGACTGTAGCCATTGTTCCTACCGCCTCTGTGACTACCGCCTCTG;STRUC=<VC93553>	HPRC	No	0.011	Yes	NA,NA	NA	NA
chr16:85973596	474623	INS	126	0.8488	0.5761	21	NA	NA	NA	NA	NA	NA	NA	NA	NA	No	ID=16-85972539-85972548-CTG,16-85972625-85972926-TACTACGACTGTAGCCATTGTTCCTACCGCCTCTGTGACTACCGCCTCTATGACCGACGCTGG,16-85972864-85973154-TGACCGACGCTGGTACTACGACTGTAGCCATTGTTCCTACCGCCTCTGTGACTACCGCCTCTG,16-85973092-85973155-CCGCCTCTGTGACTACCGCCTCTGTGACCGACGCTGGTACTACGACTGTAGCCATTGTTCCTG,16-85973281-85974036-CCGCCTCTGTGACTACCGCCTCTGTGACCGACGCTGGTACTACGACTGTAGCCATTGTTCCTG;MOTIFS=CCGCCTCTGTGACTACCGCCTCTGTGACCGACGCTGGTACTACGACTGTAGCCATTGTTCCTG,CTG,TACTACGACTGTAGCCATTGTTCCTACCGCCTCTGTGACTACCGCCTCTATGACCGACGCTGG,TGACCGACGCTGGTACTACGACTGTAGCCATTGTTCCTACCGCCTCTGTGACTACCGCCTCTG;STRUC=<VC93553>	HPRC	No	0.011	Yes	NA,NA	NA	NA
chr16:85973596	474624	INS	930	0.8689	0.5447	14	NA	NA	NA	NA	NA	NA	NA	NA	NA	No	ID=16-85972539-85972548-CTG,16-85972625-85972926-TACTACGACTGTAGCCATTGTTCCTACCGCCTCTGTGACTACCGCCTCTATGACCGACGCTGG,16-85972864-85973154-TGACCGACGCTGGTACTACGACTGTAGCCATTGTTCCTACCGCCTCTGTGACTACCGCCTCTG,16-85973092-85973155-CCGCCTCTGTGACTACCGCCTCTGTGACCGACGCTGGTACTACGACTGTAGCCATTGTTCCTG,16-85973281-85974036-CCGCCTCTGTGACTACCGCCTCTGTGACCGACGCTGGTACTACGACTGTAGCCATTGTTCCTG;MOTIFS=CCGCCTCTGTGACTACCGCCTCTGTGACCGACGCTGGTACTACGACTGTAGCCATTGTTCCTG,CTG,TACTACGACTGTAGCCATTGTTCCTACCGCCTCTGTGACTACCGCCTCTATGACCGACGCTGG,TGACCGACGCTGGTACTACGACTGTAGCCATTGTTCCTACCGCCTCTGTGACTACCGCCTCTG;STRUC=<VC93553>	HPRC,HGSVC	No	0.011	Yes	NA,NA	NA	NA
chr16:85973683	474628	INS	63	0.824	0.6316	6	NA	NA	NA	NA	NA	NA	NA	NA	NA	No	ID=16-85972539-85972548-CTG,16-85972625-85972926-TACTACGACTGTAGCCATTGTTCCTACCGCCTCTGTGACTACCGCCTCTATGACCGACGCTGG,16-85972864-85973154-TGACCGACGCTGGTACTACGACTGTAGCCATTGTTCCTACCGCCTCTGTGACTACCGCCTCTG,16-85973092-85973155-CCGCCTCTGTGACTACCGCCTCTGTGACCGACGCTGGTACTACGACTGTAGCCATTGTTCCTG,16-85973281-85974036-CCGCCTCTGTGACTACCGCCTCTGTGACCGACGCTGGTACTACGACTGTAGCCATTGTTCCTG;MOTIFS=CCGCCTCTGTGACTACCGCCTCTGTGACCGACGCTGGTACTACGACTGTAGCCATTGTTCCTG,CTG,TACTACGACTGTAGCCATTGTTCCTACCGCCTCTGTGACTACCGCCTCTATGACCGACGCTGG,TGACCGACGCTGGTACTACGACTGTAGCCATTGTTCCTACCGCCTCTGTGACTACCGCCTCTG;STRUC=<VC93553>	HPRC,HGSVC,1KG-ONT	No	0.123	No	NA,NA	NA	NA
chr16:85973683	474627	INS	693	0.8741	0.4854	31	NA	NA	NA	NA	NA	NA	NA	NA	NA	No	ID=16-85972539-85972548-CTG,16-85972625-85972926-TACTACGACTGTAGCCATTGTTCCTACCGCCTCTGTGACTACCGCCTCTATGACCGACGCTGG,16-85972864-85973154-TGACCGACGCTGGTACTACGACTGTAGCCATTGTTCCTACCGCCTCTGTGACTACCGCCTCTG,16-85973092-85973155-CCGCCTCTGTGACTACCGCCTCTGTGACCGACGCTGGTACTACGACTGTAGCCATTGTTCCTG,16-85973281-85974036-CCGCCTCTGTGACTACCGCCTCTGTGACCGACGCTGGTACTACGACTGTAGCCATTGTTCCTG;MOTIFS=CCGCCTCTGTGACTACCGCCTCTGTGACCGACGCTGGTACTACGACTGTAGCCATTGTTCCTG,CTG,TACTACGACTGTAGCCATTGTTCCTACCGCCTCTGTGACTACCGCCTCTATGACCGACGCTGG,TGACCGACGCTGGTACTACGACTGTAGCCATTGTTCCTACCGCCTCTGTGACTACCGCCTCTG;STRUC=<VC93553>	HPRC,HGSVC	No	0.123	Yes	NA,NA	NA	NA
chr16:85973683	474626	INS	630	0.889	0.4078	22	NA	NA	NA	NA	NA	NA	NA	NA	NA	No	ID=16-85972539-85972548-CTG,16-85972625-85972926-TACTACGACTGTAGCCATTGTTCCTACCGCCTCTGTGACTACCGCCTCTATGACCGACGCTGG,16-85972864-85973154-TGACCGACGCTGGTACTACGACTGTAGCCATTGTTCCTACCGCCTCTGTGACTACCGCCTCTG,16-85973092-85973155-CCGCCTCTGTGACTACCGCCTCTGTGACCGACGCTGGTACTACGACTGTAGCCATTGTTCCTG,16-85973281-85974036-CCGCCTCTGTGACTACCGCCTCTGTGACCGACGCTGGTACTACGACTGTAGCCATTGTTCCTG;MOTIFS=CCGCCTCTGTGACTACCGCCTCTGTGACCGACGCTGGTACTACGACTGTAGCCATTGTTCCTG,CTG,TACTACGACTGTAGCCATTGTTCCTACCGCCTCTGTGACTACCGCCTCTATGACCGACGCTGG,TGACCGACGCTGGTACTACGACTGTAGCCATTGTTCCTACCGCCTCTGTGACTACCGCCTCTG;STRUC=<VC93553>	HPRC,HGSVC	No	0.123	Yes	NA,NA	NA	NA
chr16:85973722	474629	DEL	315	0.9235	0.2797	6	NA	NA	NA	NA	NA	NA	NA	NA	NA	No	ID=16-85972539-85972548-CTG,16-85972625-85972926-TACTACGACTGTAGCCATTGTTCCTACCGCCTCTGTGACTACCGCCTCTATGACCGACGCTGG,16-85972864-85973154-TGACCGACGCTGGTACTACGACTGTAGCCATTGTTCCTACCGCCTCTGTGACTACCGCCTCTG,16-85973092-85973155-CCGCCTCTGTGACTACCGCCTCTGTGACCGACGCTGGTACTACGACTGTAGCCATTGTTCCTG,16-85973281-85974036-CCGCCTCTGTGACTACCGCCTCTGTGACCGACGCTGGTACTACGACTGTAGCCATTGTTCCTG;MOTIFS=CCGCCTCTGTGACTACCGCCTCTGTGACCGACGCTGGTACTACGACTGTAGCCATTGTTCCTG,CTG,TACTACGACTGTAGCCATTGTTCCTACCGCCTCTGTGACTACCGCCTCTATGACCGACGCTGG,TGACCGACGCTGGTACTACGACTGTAGCCATTGTTCCTACCGCCTCTGTGACTACCGCCTCTG;STRUC=<VC93553>	HPRC,HGSVC	No	4.556	No	NA,NA	NA	NA
chr16:85973737	474630	INS	489	0.8689	0.5254	10	NA	NA	NA	NA	NA	NA	NA	NA	NA	No	ID=16-85972539-85972548-CTG,16-85972625-85972926-TACTACGACTGTAGCCATTGTTCCTACCGCCTCTGTGACTACCGCCTCTATGACCGACGCTGG,16-85972864-85973154-TGACCGACGCTGGTACTACGACTGTAGCCATTGTTCCTACCGCCTCTGTGACTACCGCCTCTG,16-85973092-85973155-CCGCCTCTGTGACTACCGCCTCTGTGACCGACGCTGGTACTACGACTGTAGCCATTGTTCCTG,16-85973281-85974036-CCGCCTCTGTGACTACCGCCTCTGTGACCGACGCTGGTACTACGACTGTAGCCATTGTTCCTG;MOTIFS=CCGCCTCTGTGACTACCGCCTCTGTGACCGACGCTGGTACTACGACTGTAGCCATTGTTCCTG,CTG,TACTACGACTGTAGCCATTGTTCCTACCGCCTCTGTGACTACCGCCTCTATGACCGACGCTGG,TGACCGACGCTGGTACTACGACTGTAGCCATTGTTCCTACCGCCTCTGTGACTACCGCCTCTG;STRUC=<VC93553>	HPRC,HGSVC	No	0.011	Yes	NA,NA	NA	NA
chr16:85973771	474631	INS	1890	0.7982	0.6915	6	NA	NA	NA	NA	NA	NA	NA	NA	NA	No	ID=16-85972539-85972548-CTG,16-85972625-85972926-TACTACGACTGTAGCCATTGTTCCTACCGCCTCTGTGACTACCGCCTCTATGACCGACGCTGG,16-85972864-85973154-TGACCGACGCTGGTACTACGACTGTAGCCATTGTTCCTACCGCCTCTGTGACTACCGCCTCTG,16-85973092-85973155-CCGCCTCTGTGACTACCGCCTCTGTGACCGACGCTGGTACTACGACTGTAGCCATTGTTCCTG,16-85973281-85974036-CCGCCTCTGTGACTACCGCCTCTGTGACCGACGCTGGTACTACGACTGTAGCCATTGTTCCTG;MOTIFS=CCGCCTCTGTGACTACCGCCTCTGTGACCGACGCTGGTACTACGACTGTAGCCATTGTTCCTG,CTG,TACTACGACTGTAGCCATTGTTCCTACCGCCTCTGTGACTACCGCCTCTATGACCGACGCTGG,TGACCGACGCTGGTACTACGACTGTAGCCATTGTTCCTACCGCCTCTGTGACTACCGCCTCTG;STRUC=<VC93553>	HPRC,HGSVC,1KG-ONT	No	0.011	No	NA,NA	NA	NA
chr16:85973771	474632	INS	378	0.7955	0.6983	4	NA	NA	NA	NA	NA	NA	NA	NA	NA	No	ID=16-85972539-85972548-CTG,16-85972625-85972926-TACTACGACTGTAGCCATTGTTCCTACCGCCTCTGTGACTACCGCCTCTATGACCGACGCTGG,16-85972864-85973154-TGACCGACGCTGGTACTACGACTGTAGCCATTGTTCCTACCGCCTCTGTGACTACCGCCTCTG,16-85973092-85973155-CCGCCTCTGTGACTACCGCCTCTGTGACCGACGCTGGTACTACGACTGTAGCCATTGTTCCTG,16-85973281-85974036-CCGCCTCTGTGACTACCGCCTCTGTGACCGACGCTGGTACTACGACTGTAGCCATTGTTCCTG;MOTIFS=CCGCCTCTGTGACTACCGCCTCTGTGACCGACGCTGGTACTACGACTGTAGCCATTGTTCCTG,CTG,TACTACGACTGTAGCCATTGTTCCTACCGCCTCTGTGACTACCGCCTCTATGACCGACGCTGG,TGACCGACGCTGGTACTACGACTGTAGCCATTGTTCCTACCGCCTCTGTGACTACCGCCTCTG;STRUC=<VC93553>	HPRC,HGSVC	No	0.011	No	NA,NA	NA	NA
chr16:85973785	474633	INS	1197	0.8345	0.6474	12	NA	NA	NA	NA	NA	NA	NA	NA	NA	No	ID=16-85972539-85972548-CTG,16-85972625-85972926-TACTACGACTGTAGCCATTGTTCCTACCGCCTCTGTGACTACCGCCTCTATGACCGACGCTGG,16-85972864-85973154-TGACCGACGCTGGTACTACGACTGTAGCCATTGTTCCTACCGCCTCTGTGACTACCGCCTCTG,16-85973092-85973155-CCGCCTCTGTGACTACCGCCTCTGTGACCGACGCTGGTACTACGACTGTAGCCATTGTTCCTG,16-85973281-85974036-CCGCCTCTGTGACTACCGCCTCTGTGACCGACGCTGGTACTACGACTGTAGCCATTGTTCCTG;MOTIFS=CCGCCTCTGTGACTACCGCCTCTGTGACCGACGCTGGTACTACGACTGTAGCCATTGTTCCTG,CTG,TACTACGACTGTAGCCATTGTTCCTACCGCCTCTGTGACTACCGCCTCTATGACCGACGCTGG,TGACCGACGCTGGTACTACGACTGTAGCCATTGTTCCTACCGCCTCTGTGACTACCGCCTCTG;STRUC=<VC93553>	HPRC,HGSVC,1KG-ONT	No	0.011	Yes	NA,NA	NA	NA
chr16:85973809	474634	INS	441	0.8367	0.6294	5	NA	NA	NA	NA	NA	NA	NA	NA	NA	No	ID=16-85972539-85972548-CTG,16-85972625-85972926-TACTACGACTGTAGCCATTGTTCCTACCGCCTCTGTGACTACCGCCTCTATGACCGACGCTGG,16-85972864-85973154-TGACCGACGCTGGTACTACGACTGTAGCCATTGTTCCTACCGCCTCTGTGACTACCGCCTCTG,16-85973092-85973155-CCGCCTCTGTGACTACCGCCTCTGTGACCGACGCTGGTACTACGACTGTAGCCATTGTTCCTG,16-85973281-85974036-CCGCCTCTGTGACTACCGCCTCTGTGACCGACGCTGGTACTACGACTGTAGCCATTGTTCCTG;MOTIFS=CCGCCTCTGTGACTACCGCCTCTGTGACCGACGCTGGTACTACGACTGTAGCCATTGTTCCTG,CTG,TACTACGACTGTAGCCATTGTTCCTACCGCCTCTGTGACTACCGCCTCTATGACCGACGCTGG,TGACCGACGCTGGTACTACGACTGTAGCCATTGTTCCTACCGCCTCTGTGACTACCGCCTCTG;STRUC=<VC93553>	HPRC,HGSVC	No	0.011	Yes	NA,NA	NA	NA
chr16:85973834	474635	INS	1260	0.8488	0.6294	17	NA	NA	NA	NA	NA	NA	NA	NA	NA	No	ID=16-85972539-85972548-CTG,16-85972625-85972926-TACTACGACTGTAGCCATTGTTCCTACCGCCTCTGTGACTACCGCCTCTATGACCGACGCTGG,16-85972864-85973154-TGACCGACGCTGGTACTACGACTGTAGCCATTGTTCCTACCGCCTCTGTGACTACCGCCTCTG,16-85973092-85973155-CCGCCTCTGTGACTACCGCCTCTGTGACCGACGCTGGTACTACGACTGTAGCCATTGTTCCTG,16-85973281-85974036-CCGCCTCTGTGACTACCGCCTCTGTGACCGACGCTGGTACTACGACTGTAGCCATTGTTCCTG;MOTIFS=CCGCCTCTGTGACTACCGCCTCTGTGACCGACGCTGGTACTACGACTGTAGCCATTGTTCCTG,CTG,TACTACGACTGTAGCCATTGTTCCTACCGCCTCTGTGACTACCGCCTCTATGACCGACGCTGG,TGACCGACGCTGGTACTACGACTGTAGCCATTGTTCCTACCGCCTCTGTGACTACCGCCTCTG;STRUC=<VC93553>	HPRC,HGSVC	No	0.011	Yes	NA,NA	NA	NA
chr16:85973834	474636	INS	3654	0.8055	0.6782	12	NA	NA	NA	NA	NA	NA	NA	NA	NA	No	ID=16-85972539-85972548-CTG,16-85972625-85972926-TACTACGACTGTAGCCATTGTTCCTACCGCCTCTGTGACTACCGCCTCTATGACCGACGCTGG,16-85972864-85973154-TGACCGACGCTGGTACTACGACTGTAGCCATTGTTCCTACCGCCTCTGTGACTACCGCCTCTG,16-85973092-85973155-CCGCCTCTGTGACTACCGCCTCTGTGACCGACGCTGGTACTACGACTGTAGCCATTGTTCCTG,16-85973281-85974036-CCGCCTCTGTGACTACCGCCTCTGTGACCGACGCTGGTACTACGACTGTAGCCATTGTTCCTG;MOTIFS=CCGCCTCTGTGACTACCGCCTCTGTGACCGACGCTGGTACTACGACTGTAGCCATTGTTCCTG,CTG,TACTACGACTGTAGCCATTGTTCCTACCGCCTCTGTGACTACCGCCTCTATGACCGACGCTGG,TGACCGACGCTGGTACTACGACTGTAGCCATTGTTCCTACCGCCTCTGTGACTACCGCCTCTG;STRUC=<VC93553>	HPRC,1KG-ONT	No	0.011	Yes	NA,NA	NA	NA
chr16:85973885	474637	INS	2190	0.9457	0.3594	5	NA	NA	NA	NA	NA	NA	NA	NA	NA	No	ID=16-85972539-85972548-CTG,16-85972625-85972926-TACTACGACTGTAGCCATTGTTCCTACCGCCTCTGTGACTACCGCCTCTATGACCGACGCTGG,16-85972864-85973154-TGACCGACGCTGGTACTACGACTGTAGCCATTGTTCCTACCGCCTCTGTGACTACCGCCTCTG,16-85973092-85973155-CCGCCTCTGTGACTACCGCCTCTGTGACCGACGCTGGTACTACGACTGTAGCCATTGTTCCTG,16-85973281-85974036-CCGCCTCTGTGACTACCGCCTCTGTGACCGACGCTGGTACTACGACTGTAGCCATTGTTCCTG;MOTIFS=CCGCCTCTGTGACTACCGCCTCTGTGACCGACGCTGGTACTACGACTGTAGCCATTGTTCCTG,CTG,TACTACGACTGTAGCCATTGTTCCTACCGCCTCTGTGACTACCGCCTCTATGACCGACGCTGG,TGACCGACGCTGGTACTACGACTGTAGCCATTGTTCCTACCGCCTCTGTGACTACCGCCTCTG;STRUC=<VC93553>	HPRC,HGSVC	No	0.011	Yes	NA,NA	NA	NA
chr16:85973897	474638	INS	1638	0.8673	0.5195	5	NA	NA	NA	NA	NA	NA	NA	NA	NA	No	ID=16-85972539-85972548-CTG,16-85972625-85972926-TACTACGACTGTAGCCATTGTTCCTACCGCCTCTGTGACTACCGCCTCTATGACCGACGCTGG,16-85972864-85973154-TGACCGACGCTGGTACTACGACTGTAGCCATTGTTCCTACCGCCTCTGTGACTACCGCCTCTG,16-85973092-85973155-CCGCCTCTGTGACTACCGCCTCTGTGACCGACGCTGGTACTACGACTGTAGCCATTGTTCCTG,16-85973281-85974036-CCGCCTCTGTGACTACCGCCTCTGTGACCGACGCTGGTACTACGACTGTAGCCATTGTTCCTG;MOTIFS=CCGCCTCTGTGACTACCGCCTCTGTGACCGACGCTGGTACTACGACTGTAGCCATTGTTCCTG,CTG,TACTACGACTGTAGCCATTGTTCCTACCGCCTCTGTGACTACCGCCTCTATGACCGACGCTGG,TGACCGACGCTGGTACTACGACTGTAGCCATTGTTCCTACCGCCTCTGTGACTACCGCCTCTG;STRUC=<VC93553>	HPRC,HGSVC	No	0.011	No	NA,NA	NA	NA
chr16:85973911	474639	DEL	126	0.845	0.6066	24	NA	NA	NA	NA	NA	NA	NA	NA	NA	No	ID=16-85972539-85972548-CTG,16-85972625-85972926-TACTACGACTGTAGCCATTGTTCCTACCGCCTCTGTGACTACCGCCTCTATGACCGACGCTGG,16-85972864-85973154-TGACCGACGCTGGTACTACGACTGTAGCCATTGTTCCTACCGCCTCTGTGACTACCGCCTCTG,16-85973092-85973155-CCGCCTCTGTGACTACCGCCTCTGTGACCGACGCTGGTACTACGACTGTAGCCATTGTTCCTG,16-85973281-85974036-CCGCCTCTGTGACTACCGCCTCTGTGACCGACGCTGGTACTACGACTGTAGCCATTGTTCCTG;MOTIFS=CCGCCTCTGTGACTACCGCCTCTGTGACCGACGCTGGTACTACGACTGTAGCCATTGTTCCTG,CTG,TACTACGACTGTAGCCATTGTTCCTACCGCCTCTGTGACTACCGCCTCTATGACCGACGCTGG,TGACCGACGCTGGTACTACGACTGTAGCCATTGTTCCTACCGCCTCTGTGACTACCGCCTCTG;STRUC=<VC93553>	NA	No	3.614	No	NA,NA	NA	NA
chr16:85974037	474640	INS	252	0.8443	0.5533	3	NA	NA	NA	NA	NA	NA	NA	NA	NA	No	ID=16-85972539-85972548-CTG,16-85972625-85972926-TACTACGACTGTAGCCATTGTTCCTACCGCCTCTGTGACTACCGCCTCTATGACCGACGCTGG,16-85972864-85973154-TGACCGACGCTGGTACTACGACTGTAGCCATTGTTCCTACCGCCTCTGTGACTACCGCCTCTG,16-85973092-85973155-CCGCCTCTGTGACTACCGCCTCTGTGACCGACGCTGGTACTACGACTGTAGCCATTGTTCCTG,16-85973281-85974036-CCGCCTCTGTGACTACCGCCTCTGTGACCGACGCTGGTACTACGACTGTAGCCATTGTTCCTG;MOTIFS=CCGCCTCTGTGACTACCGCCTCTGTGACCGACGCTGGTACTACGACTGTAGCCATTGTTCCTG,CTG,TACTACGACTGTAGCCATTGTTCCTACCGCCTCTGTGACTACCGCCTCTATGACCGACGCTGG,TGACCGACGCTGGTACTACGACTGTAGCCATTGTTCCTACCGCCTCTGTGACTACCGCCTCTG;STRUC=<VC93553>	HPRC,HGSVC	No	0.011	No	NA,NA	NA	NA
chr16:85974061	474642	INS	1134	0.8394	0.5785	9	NA	NA	NA	NA	NA	NA	NA	NA	NA	No	ID=16-85972539-85972548-CTG,16-85972625-85972926-TACTACGACTGTAGCCATTGTTCCTACCGCCTCTGTGACTACCGCCTCTATGACCGACGCTGG,16-85972864-85973154-TGACCGACGCTGGTACTACGACTGTAGCCATTGTTCCTACCGCCTCTGTGACTACCGCCTCTG,16-85973092-85973155-CCGCCTCTGTGACTACCGCCTCTGTGACCGACGCTGGTACTACGACTGTAGCCATTGTTCCTG,16-85973281-85974036-CCGCCTCTGTGACTACCGCCTCTGTGACCGACGCTGGTACTACGACTGTAGCCATTGTTCCTG;MOTIFS=CCGCCTCTGTGACTACCGCCTCTGTGACCGACGCTGGTACTACGACTGTAGCCATTGTTCCTG,CTG,TACTACGACTGTAGCCATTGTTCCTACCGCCTCTGTGACTACCGCCTCTATGACCGACGCTGG,TGACCGACGCTGGTACTACGACTGTAGCCATTGTTCCTACCGCCTCTGTGACTACCGCCTCTG;STRUC=<VC93553>	HPRC,HGSVC	Yes	0.011	Yes	NA,NA	NA	NA
chr16:85974061	474641	INS	315	0.9279	0.2671	8	NA	NA	NA	NA	NA	NA	NA	NA	NA	No	ID=16-85972539-85972548-CTG,16-85972625-85972926-TACTACGACTGTAGCCATTGTTCCTACCGCCTCTGTGACTACCGCCTCTATGACCGACGCTGG,16-85972864-85973154-TGACCGACGCTGGTACTACGACTGTAGCCATTGTTCCTACCGCCTCTGTGACTACCGCCTCTG,16-85973092-85973155-CCGCCTCTGTGACTACCGCCTCTGTGACCGACGCTGGTACTACGACTGTAGCCATTGTTCCTG,16-85973281-85974036-CCGCCTCTGTGACTACCGCCTCTGTGACCGACGCTGGTACTACGACTGTAGCCATTGTTCCTG;MOTIFS=CCGCCTCTGTGACTACCGCCTCTGTGACCGACGCTGGTACTACGACTGTAGCCATTGTTCCTG,CTG,TACTACGACTGTAGCCATTGTTCCTACCGCCTCTGTGACTACCGCCTCTATGACCGACGCTGG,TGACCGACGCTGGTACTACGACTGTAGCCATTGTTCCTACCGCCTCTGTGACTACCGCCTCTG;STRUC=<VC93553>	HGSVC	No	0.011	Yes	NA,NA	NA	NA
chr16:85974065	474643	INS	189	0.8846	0.4184	11	NA	NA	NA	NA	NA	NA	NA	NA	NA	No	ID=16-85972539-85972548-CTG,16-85972625-85972926-TACTACGACTGTAGCCATTGTTCCTACCGCCTCTGTGACTACCGCCTCTATGACCGACGCTGG,16-85972864-85973154-TGACCGACGCTGGTACTACGACTGTAGCCATTGTTCCTACCGCCTCTGTGACTACCGCCTCTG,16-85973092-85973155-CCGCCTCTGTGACTACCGCCTCTGTGACCGACGCTGGTACTACGACTGTAGCCATTGTTCCTG,16-85973281-85974036-CCGCCTCTGTGACTACCGCCTCTGTGACCGACGCTGGTACTACGACTGTAGCCATTGTTCCTG;MOTIFS=CCGCCTCTGTGACTACCGCCTCTGTGACCGACGCTGGTACTACGACTGTAGCCATTGTTCCTG,CTG,TACTACGACTGTAGCCATTGTTCCTACCGCCTCTGTGACTACCGCCTCTATGACCGACGCTGG,TGACCGACGCTGGTACTACGACTGTAGCCATTGTTCCTACCGCCTCTGTGACTACCGCCTCTG;STRUC=<VC93553>	HPRC,HGSVC	No	0.043	Yes	NA,NA	NA	NA
chr16:85974066	474644	INS	67	0.8092	0.6867	12	NA	NA	NA	NA	NA	NA	NA	NA	NA	No	ID=16-85972539-85972548-CTG,16-85972625-85972926-TACTACGACTGTAGCCATTGTTCCTACCGCCTCTGTGACTACCGCCTCTATGACCGACGCTGG,16-85972864-85973154-TGACCGACGCTGGTACTACGACTGTAGCCATTGTTCCTACCGCCTCTGTGACTACCGCCTCTG,16-85973092-85973155-CCGCCTCTGTGACTACCGCCTCTGTGACCGACGCTGGTACTACGACTGTAGCCATTGTTCCTG,16-85973281-85974036-CCGCCTCTGTGACTACCGCCTCTGTGACCGACGCTGGTACTACGACTGTAGCCATTGTTCCTG;MOTIFS=CCGCCTCTGTGACTACCGCCTCTGTGACCGACGCTGGTACTACGACTGTAGCCATTGTTCCTG,CTG,TACTACGACTGTAGCCATTGTTCCTACCGCCTCTGTGACTACCGCCTCTATGACCGACGCTGG,TGACCGACGCTGGTACTACGACTGTAGCCATTGTTCCTACCGCCTCTGTGACTACCGCCTCTG;STRUC=<VC93553>	HPRC,HGSVC,1KG-ONT	No	0.043	Yes	NA,NA	NA	NA
chr16:85974100	474645	INS	1449	0.8291	0.633	67	NA	NA	NA	NA	NA	NA	NA	NA	NA	No	ID=16-85972539-85972548-CTG,16-85972625-85972926-TACTACGACTGTAGCCATTGTTCCTACCGCCTCTGTGACTACCGCCTCTATGACCGACGCTGG,16-85972864-85973154-TGACCGACGCTGGTACTACGACTGTAGCCATTGTTCCTACCGCCTCTGTGACTACCGCCTCTG,16-85973092-85973155-CCGCCTCTGTGACTACCGCCTCTGTGACCGACGCTGGTACTACGACTGTAGCCATTGTTCCTG,16-85973281-85974036-CCGCCTCTGTGACTACCGCCTCTGTGACCGACGCTGGTACTACGACTGTAGCCATTGTTCCTG;MOTIFS=CCGCCTCTGTGACTACCGCCTCTGTGACCGACGCTGGTACTACGACTGTAGCCATTGTTCCTG,CTG,TACTACGACTGTAGCCATTGTTCCTACCGCCTCTGTGACTACCGCCTCTATGACCGACGCTGG,TGACCGACGCTGGTACTACGACTGTAGCCATTGTTCCTACCGCCTCTGTGACTACCGCCTCTG;STRUC=<VC93553>	HPRC,HGSVC	No	0.043	Yes	NA,NA	NA	NA
chr16:85974103	474646	INS	63	0.8158	0.686	1	NA	NA	NA	NA	NA	NA	NA	NA	NA	No	ID=16-85972539-85972548-CTG,16-85972625-85972926-TACTACGACTGTAGCCATTGTTCCTACCGCCTCTGTGACTACCGCCTCTATGACCGACGCTGG,16-85972864-85973154-TGACCGACGCTGGTACTACGACTGTAGCCATTGTTCCTACCGCCTCTGTGACTACCGCCTCTG,16-85973092-85973155-CCGCCTCTGTGACTACCGCCTCTGTGACCGACGCTGGTACTACGACTGTAGCCATTGTTCCTG,16-85973281-85974036-CCGCCTCTGTGACTACCGCCTCTGTGACCGACGCTGGTACTACGACTGTAGCCATTGTTCCTG;MOTIFS=CCGCCTCTGTGACTACCGCCTCTGTGACCGACGCTGGTACTACGACTGTAGCCATTGTTCCTG,CTG,TACTACGACTGTAGCCATTGTTCCTACCGCCTCTGTGACTACCGCCTCTATGACCGACGCTGG,TGACCGACGCTGGTACTACGACTGTAGCCATTGTTCCTACCGCCTCTGTGACTACCGCCTCTG;STRUC=<VC93553>	HPRC,HGSVC,1KG-ONT	No	0.043	No	NA,NA	NA	NA
chr16:85974104	474647	INS	126	0.7966	0.6899	17	NA	NA	NA	NA	NA	NA	NA	NA	NA	No	ID=16-85972539-85972548-CTG,16-85972625-85972926-TACTACGACTGTAGCCATTGTTCCTACCGCCTCTGTGACTACCGCCTCTATGACCGACGCTGG,16-85972864-85973154-TGACCGACGCTGGTACTACGACTGTAGCCATTGTTCCTACCGCCTCTGTGACTACCGCCTCTG,16-85973092-85973155-CCGCCTCTGTGACTACCGCCTCTGTGACCGACGCTGGTACTACGACTGTAGCCATTGTTCCTG,16-85973281-85974036-CCGCCTCTGTGACTACCGCCTCTGTGACCGACGCTGGTACTACGACTGTAGCCATTGTTCCTG;MOTIFS=CCGCCTCTGTGACTACCGCCTCTGTGACCGACGCTGGTACTACGACTGTAGCCATTGTTCCTG,CTG,TACTACGACTGTAGCCATTGTTCCTACCGCCTCTGTGACTACCGCCTCTATGACCGACGCTGG,TGACCGACGCTGGTACTACGACTGTAGCCATTGTTCCTACCGCCTCTGTGACTACCGCCTCTG;STRUC=<VC93553>	HPRC,HGSVC	No	0.043	Yes	NA,NA	NA	NA
chr16:85975035	474648	INS	581	0.9134	0.3245	94	NA	NA	NA	NA	NA	NA	NA	NA	NA	No	ID=16-85974912-85974921-CTC,16-85975745-85975755-TC;MOTIFS=TC,CTC;STRUC=<VC93554>	HPRC,HGSVC,1KG-ONT	Yes	3.188	Yes	NA,NA	NA	NA
chr16:85975035	474649	INS	1163	0.8501	0.5459	6	NA	NA	NA	NA	NA	NA	NA	NA	NA	No	ID=16-85974912-85974921-CTC,16-85975745-85975755-TC;MOTIFS=TC,CTC;STRUC=<VC93554>	NA	Yes	3.188	Yes	NA,NA	NA	NA
chr16:85975613	474650	INS	580	0.8374	0.65	55	NA	NA	NA	NA	NA	NA	NA	NA	NA	No	ID=16-85974912-85974921-CTC,16-85975745-85975755-TC;MOTIFS=TC,CTC;STRUC=<VC93554>	NA	Yes	2.972	Yes	NA,NA	NA	NA
chr16:85980344	474651	INS	118	0.8347	0.6067	6	NA	NA	NA	NA	NA	NA	NA	NA	NA	No	NA	HGSVC	No	0.146	No	NA,NA	NA	NA
chr16:85980344	474652	DEL	59	0.8696	0.4713	2	NA	NA	NA	NA	NA	NA	NA	NA	NA	No	NA	HGSVC	No	0.368	No	NA,NA	NA	NA
chr16:85984238	474653	INS	1386	0.9402	0.2506	62	NA	NA	NA	NA	NA	NA	NA	NA	NA	No	NA	HPRC,HGSVC,1KG-ONT	Yes	2.066	Yes	NA,NA	NA	NA
chr16:86013842	474654	INS	822	0.8989	0.3763	10	NA	NA	NA	NA	NA	NA	NA	NA	NA	No	ID=16-86013786-86013797-CAT,16-86013850-86013861-CAT,16-86013874-86013885-CAT,16-86013936-86013948-CAT,16-86013953-86013968-TCA,16-86013999-86014011-CAC,16-86014076-86014085-TCA,16-86014083-86014094-CAC;MOTIFS=CAC,TCA,CAT;STRUC=<VC93558>	HPRC,HGSVC,1KG-ONT	No	0.146	No	NA,NA	NA	NA
chr16:86013927	474656	INS	823	0.9753	0.0837	1072	NA	NA	NA	NA	NA	NA	NA	NA	NA	No	ID=16-86013786-86013797-CAT,16-86013850-86013861-CAT,16-86013874-86013885-CAT,16-86013936-86013948-CAT,16-86013953-86013968-TCA,16-86013999-86014011-CAC,16-86014076-86014085-TCA,16-86014083-86014094-CAC;MOTIFS=CAC,TCA,CAT;STRUC=<VC93558>	HPRC,HGSVC,1KG-ONT	No	0.146	Yes	NA,NA	NA	NA
chr16:86024256	474659	INS	58	0.8643	0.5347	52	NA	NA	NA	NA	NA	NA	NA	NA	NA	No	ID=16-86024244-86024266-AT;MOTIFS=AT;STRUC=<TR1418364>,ID=16-86024282-86024294-AT;MOTIFS=AT;STRUC=(AT)n	HPRC,HGSVC,1KG-ONT	No	2.538	Yes	NA,NA	NA	NA
chr16:86024256	474660	INS	82	0.8559	0.542	2	NA	NA	NA	NA	NA	NA	NA	NA	NA	No	ID=16-86024244-86024266-AT;MOTIFS=AT;STRUC=<TR1418364>,ID=16-86024282-86024294-AT;MOTIFS=AT;STRUC=(AT)n	HPRC,HGSVC	No	2.538	Yes	NA,NA	NA	NA
chr16:86024256	474661	INS	54	0.8668	0.5159	88	NA	NA	NA	NA	NA	NA	NA	NA	NA	No	ID=16-86024244-86024266-AT;MOTIFS=AT;STRUC=<TR1418364>,ID=16-86024282-86024294-AT;MOTIFS=AT;STRUC=(AT)n	HPRC,HGSVC,1KG-ONT	No	2.538	Yes	NA,NA	NA	NA
chr16:86024256	474658	INS	62	0.8878	0.4051	24	NA	NA	NA	NA	NA	NA	NA	NA	NA	No	ID=16-86024244-86024266-AT;MOTIFS=AT;STRUC=<TR1418364>,ID=16-86024282-86024294-AT;MOTIFS=AT;STRUC=(AT)n	HPRC,HGSVC,1KG-ONT	No	2.538	Yes	NA,NA	NA	NA
chr16:86024256	474657	INS	66	0.867	0.5025	5	NA	NA	NA	NA	NA	NA	NA	NA	NA	No	ID=16-86024244-86024266-AT;MOTIFS=AT;STRUC=<TR1418364>,ID=16-86024282-86024294-AT;MOTIFS=AT;STRUC=(AT)n	HPRC,HGSVC,1KG-ONT	No	2.538	No	NA,NA	NA	NA
chr16:86024256	474662	INS	50	0.8511	0.5483	87	NA	NA	NA	NA	NA	NA	NA	NA	NA	No	ID=16-86024244-86024266-AT;MOTIFS=AT;STRUC=<TR1418364>,ID=16-86024282-86024294-AT;MOTIFS=AT;STRUC=(AT)n	HPRC,HGSVC,1KG-ONT	No	2.538	Yes	NA,NA	NA	NA
chr16:86024256	474663	INS	72	0.9168	0.5819	3	NA	NA	NA	NA	NA	NA	NA	NA	NA	No	ID=16-86024244-86024266-AT;MOTIFS=AT;STRUC=<TR1418364>,ID=16-86024282-86024294-AT;MOTIFS=AT;STRUC=(AT)n	HPRC,HGSVC,1KG-ONT	No	2.538	Yes	NA,NA	NA	NA
chr16:86024256	474664	INS	58	0.8981	0.3913	1	NA	NA	NA	NA	NA	NA	NA	NA	NA	No	ID=16-86024244-86024266-AT;MOTIFS=AT;STRUC=<TR1418364>,ID=16-86024282-86024294-AT;MOTIFS=AT;STRUC=(AT)n	HPRC,HGSVC,1KG-ONT	No	2.538	No	NA,NA	NA	NA
chr16:86032616	474668	INS	64	0.8813	0.4656	1	NA	NA	NA	NA	NA	NA	NA	NA	enhancer	No	NA	NA	No	1.992	No	NA,NA	NA	NA
chr16:86032616	474667	INS	259	0.8197	0.6468	2	NA	NA	NA	NA	NA	NA	NA	NA	enhancer	No	NA	NA	No	1.992	No	NA,NA	NA	NA
chr16:86032616	474666	INS	150	0.8618	0.5455	17	NA	NA	NA	NA	NA	NA	NA	NA	enhancer	No	NA	HPRC,HGSVC,1KG-ONT	No	1.992	Yes	NA,NA	NA	NA
chr16:86032616	474665	INS	135	0.8205	0.6649	7	NA	NA	NA	NA	NA	NA	NA	NA	enhancer	No	NA	HPRC,HGSVC,1KG-ONT	No	1.992	Yes	NA,NA	NA	NA
chr16:86032619	474669	INS	162	0.8064	0.6772	20	NA	NA	NA	NA	NA	NA	NA	NA	enhancer	No	ID=16-86032616-86032661-CT;MOTIFS=CT;STRUC=<TR1418382>	HPRC,HGSVC,1KG-ONT	No	1.992	Yes	NA,NA	NA	NA
chr16:86032620	474670	INS	124	0.8628	0.5012	2	NA	NA	NA	NA	NA	NA	NA	NA	enhancer	No	ID=16-86032616-86032661-CT;MOTIFS=CT;STRUC=<TR1418382>	HPRC,HGSVC,1KG-ONT	No	1.992	No	NA,NA	NA	NA
chr16:86032620	474671	INS	181	0.8035	0.6872	18	NA	NA	NA	NA	NA	NA	NA	NA	enhancer	No	ID=16-86032616-86032661-CT;MOTIFS=CT;STRUC=<TR1418382>	HPRC,HGSVC,1KG-ONT	No	1.992	Yes	NA,NA	NA	NA
chr16:86032620	474672	INS	195	0.8103	0.6828	2	NA	NA	NA	NA	NA	NA	NA	NA	enhancer	No	ID=16-86032616-86032661-CT;MOTIFS=CT;STRUC=<TR1418382>	HPRC,HGSVC,1KG-ONT	No	1.992	Yes	NA,NA	NA	NA
chr16:86032630	474673	INS	55	0.8592	0.5359	1	NA	NA	NA	NA	NA	NA	NA	NA	enhancer	No	ID=16-86032616-86032661-CT;MOTIFS=CT;STRUC=<TR1418382>	NA	No	1.992	No	NA,NA	NA	NA
chr16:86035224	474674	INS	75	0.832	0.605	10	NA	NA	NA	NA	NA	NA	NA	NA	NA	No	NA	NA	Yes	1.859	Yes	NA,NA	NA	NA
chr16:86040194	474680	DEL	140	0.822	0.6511	10	NA	NA	NA	NA	NA	NA	NA	NA	NA	No	ID=16-86040108-86040124-TC,16-86040125-86040137-CT,16-86040166-86040181-CT,16-86040182-86040192-CT,16-86040189-86040204-TCT,16-86040227-86040392-TCTTCCTCTCTCCCTCTC,16-86040384-86040394-CT,16-86040395-86040407-TC,16-86040408-86040418-CT,16-86040444-86040454-CT,16-86040521-86040619-GGCTGGACGTCCGCGCTGTCCCTCCCTTGA;MOTIFS=TC,TCT,CT,TCTTCCTCTCTCCCTCTC,GGCTGGACGTCCGCGCTGTCCCTCCCTTGA;STRUC=<VC93564>	HPRC,HGSVC,1KG-ONT	No	0.518	Yes	NA,NA	NA	NA
chr16:86040194	474679	DEL	122	0.9118	0.3318	623	NA	NA	NA	NA	NA	NA	NA	NA	NA	No	ID=16-86040108-86040124-TC,16-86040125-86040137-CT,16-86040166-86040181-CT,16-86040182-86040192-CT,16-86040189-86040204-TCT,16-86040227-86040392-TCTTCCTCTCTCCCTCTC,16-86040384-86040394-CT,16-86040395-86040407-TC,16-86040408-86040418-CT,16-86040444-86040454-CT,16-86040521-86040619-GGCTGGACGTCCGCGCTGTCCCTCCCTTGA;MOTIFS=TC,TCT,CT,TCTTCCTCTCTCCCTCTC,GGCTGGACGTCCGCGCTGTCCCTCCCTTGA;STRUC=<VC93564>	HPRC,HGSVC,1KG-ONT	No	0.518	Yes	NA,NA	NA	NA
chr16:86040194	474678	DEL	104	0.8451	0.59	332	NA	NA	NA	NA	NA	NA	NA	NA	NA	No	ID=16-86040108-86040124-TC,16-86040125-86040137-CT,16-86040166-86040181-CT,16-86040182-86040192-CT,16-86040189-86040204-TCT,16-86040227-86040392-TCTTCCTCTCTCCCTCTC,16-86040384-86040394-CT,16-86040395-86040407-TC,16-86040408-86040418-CT,16-86040444-86040454-CT,16-86040521-86040619-GGCTGGACGTCCGCGCTGTCCCTCCCTTGA;MOTIFS=TC,TCT,CT,TCTTCCTCTCTCCCTCTC,GGCTGGACGTCCGCGCTGTCCCTCCCTTGA;STRUC=<VC93564>	HPRC,HGSVC,1KG-ONT	No	0.518	Yes	NA,NA	NA	NA
chr16:86040194	474677	DEL	86	0.8098	0.6838	47	NA	NA	NA	NA	NA	NA	NA	NA	NA	No	ID=16-86040108-86040124-TC,16-86040125-86040137-CT,16-86040166-86040181-CT,16-86040182-86040192-CT,16-86040189-86040204-TCT,16-86040227-86040392-TCTTCCTCTCTCCCTCTC,16-86040384-86040394-CT,16-86040395-86040407-TC,16-86040408-86040418-CT,16-86040444-86040454-CT,16-86040521-86040619-GGCTGGACGTCCGCGCTGTCCCTCCCTTGA;MOTIFS=TC,TCT,CT,TCTTCCTCTCTCCCTCTC,GGCTGGACGTCCGCGCTGTCCCTCCCTTGA;STRUC=<VC93564>	HPRC,HGSVC,1KG-ONT	No	0.518	Yes	NA,NA	NA	NA
chr16:86040194	474676	DEL	68	0.8931	0.3946	49	NA	NA	NA	NA	NA	NA	NA	NA	NA	No	ID=16-86040108-86040124-TC,16-86040125-86040137-CT,16-86040166-86040181-CT,16-86040182-86040192-CT,16-86040189-86040204-TCT,16-86040227-86040392-TCTTCCTCTCTCCCTCTC,16-86040384-86040394-CT,16-86040395-86040407-TC,16-86040408-86040418-CT,16-86040444-86040454-CT,16-86040521-86040619-GGCTGGACGTCCGCGCTGTCCCTCCCTTGA;MOTIFS=TC,TCT,CT,TCTTCCTCTCTCCCTCTC,GGCTGGACGTCCGCGCTGTCCCTCCCTTGA;STRUC=<VC93564>	HPRC,HGSVC	No	0.54	Yes	NA,NA	NA	NA
chr16:86040194	474675	DEL	50	0.8528	0.5325	10	NA	NA	NA	NA	NA	NA	NA	NA	NA	No	ID=16-86040108-86040124-TC,16-86040125-86040137-CT,16-86040166-86040181-CT,16-86040182-86040192-CT,16-86040189-86040204-TCT,16-86040227-86040392-TCTTCCTCTCTCCCTCTC,16-86040384-86040394-CT,16-86040395-86040407-TC,16-86040408-86040418-CT,16-86040444-86040454-CT,16-86040521-86040619-GGCTGGACGTCCGCGCTGTCCCTCCCTTGA;MOTIFS=TC,TCT,CT,TCTTCCTCTCTCCCTCTC,GGCTGGACGTCCGCGCTGTCCCTCCCTTGA;STRUC=<VC93564>	HPRC,HGSVC	No	0.555	Yes	NA,NA	NA	NA
chr16:86040211	474681	DEL	131	0.924	0.4709	37	NA	NA	NA	NA	NA	NA	NA	NA	NA	No	ID=16-86040108-86040124-TC,16-86040125-86040137-CT,16-86040166-86040181-CT,16-86040182-86040192-CT,16-86040189-86040204-TCT,16-86040227-86040392-TCTTCCTCTCTCCCTCTC,16-86040384-86040394-CT,16-86040395-86040407-TC,16-86040408-86040418-CT,16-86040444-86040454-CT,16-86040521-86040619-GGCTGGACGTCCGCGCTGTCCCTCCCTTGA;MOTIFS=TC,TCT,CT,TCTTCCTCTCTCCCTCTC,GGCTGGACGTCCGCGCTGTCCCTCCCTTGA;STRUC=<VC93564>	HPRC,HGSVC,1KG-ONT	No	0.503	Yes	NA,NA	NA	NA
chr16:86040227	474682	INS	54	0.8949	0.374	27	NA	NA	NA	NA	NA	NA	NA	NA	NA	No	ID=16-86040108-86040124-TC,16-86040125-86040137-CT,16-86040166-86040181-CT,16-86040182-86040192-CT,16-86040189-86040204-TCT,16-86040227-86040392-TCTTCCTCTCTCCCTCTC,16-86040384-86040394-CT,16-86040395-86040407-TC,16-86040408-86040418-CT,16-86040444-86040454-CT,16-86040521-86040619-GGCTGGACGTCCGCGCTGTCCCTCCCTTGA;MOTIFS=TC,TCT,CT,TCTTCCTCTCTCCCTCTC,GGCTGGACGTCCGCGCTGTCCCTCCCTTGA;STRUC=<VC93564>	HPRC,HGSVC,1KG-ONT	No	1.992	Yes	NA,NA	NA	NA
chr16:86040227	474683	DEL	72	0.914	0.3052	12	NA	NA	NA	NA	NA	NA	NA	NA	NA	No	ID=16-86040108-86040124-TC,16-86040125-86040137-CT,16-86040166-86040181-CT,16-86040182-86040192-CT,16-86040189-86040204-TCT,16-86040227-86040392-TCTTCCTCTCTCCCTCTC,16-86040384-86040394-CT,16-86040395-86040407-TC,16-86040408-86040418-CT,16-86040444-86040454-CT,16-86040521-86040619-GGCTGGACGTCCGCGCTGTCCCTCCCTTGA;MOTIFS=TC,TCT,CT,TCTTCCTCTCTCCCTCTC,GGCTGGACGTCCGCGCTGTCCCTCCCTTGA;STRUC=<VC93564>	HPRC,HGSVC	No	0.53	Yes	NA,NA	NA	NA
chr16:86040281	474684	DEL	150	0.8308	0.6117	9	NA	NA	NA	NA	NA	NA	NA	NA	NA	No	ID=16-86040108-86040124-TC,16-86040125-86040137-CT,16-86040166-86040181-CT,16-86040182-86040192-CT,16-86040189-86040204-TCT,16-86040227-86040392-TCTTCCTCTCTCCCTCTC,16-86040384-86040394-CT,16-86040395-86040407-TC,16-86040408-86040418-CT,16-86040444-86040454-CT,16-86040521-86040619-GGCTGGACGTCCGCGCTGTCCCTCCCTTGA;MOTIFS=TC,TCT,CT,TCTTCCTCTCTCCCTCTC,GGCTGGACGTCCGCGCTGTCCCTCCCTTGA;STRUC=<VC93564>	HPRC,HGSVC	No	0.546	Yes	NA,NA	NA	NA
chr16:86040292	474685	DEL	128	0.8289	0.6291	10	NA	NA	NA	NA	NA	NA	NA	NA	NA	No	ID=16-86040108-86040124-TC,16-86040125-86040137-CT,16-86040166-86040181-CT,16-86040182-86040192-CT,16-86040189-86040204-TCT,16-86040227-86040392-TCTTCCTCTCTCCCTCTC,16-86040384-86040394-CT,16-86040395-86040407-TC,16-86040408-86040418-CT,16-86040444-86040454-CT,16-86040521-86040619-GGCTGGACGTCCGCGCTGTCCCTCCCTTGA;MOTIFS=TC,TCT,CT,TCTTCCTCTCTCCCTCTC,GGCTGGACGTCCGCGCTGTCCCTCCCTTGA;STRUC=<VC93564>	HPRC,HGSVC,1KG-ONT	No	0.546	No	NA,NA	NA	NA
chr16:86063255	474686	INS	94	0.808	0.682	16	NA	NA	NA	NA	NA	NA	NA	NA	NA	No	NA	HGSVC	No	0.044	Yes	NA,NA	NA	NA
chr16:86063358	474687	DEL	58	0.8416	0.5786	255	NA	NA	NA	NA	NA	NA	NA	NA	NA	No	ID=16-86063340-86063389-GGGAAGGAGA,16-86063454-86063474-GAGGGAAGGA,16-86063456-86063517-GGGAAGGAGAGGGAAGGAGT,16-86063466-86063516-GGGAAGGAGT,16-86063521-86063561-GGAGAGGGAA,16-86063546-86063606-GGGAAGGAGT,16-86063546-86063607-GGGAAGGAGAGGGAAGGAGT,16-86063608-86063628-GAAGGAGAGG,16-86063636-86063666-GGGAAGGAGA;MOTIFS=GGGAAGGAGA,GGGAAGGAGAGGGAAGGAGT,GAGGGAAGGA,GGAGAGGGAA,GGGAAGGAGT,GAAGGAGAGG;STRUC=<VC93566>	HPRC,HGSVC,1KG-ONT	No	0.485	Yes	NA,NA	NA	NA
chr16:86063390	474688	INS	236	0.8713	0.4799	4	NA	NA	NA	NA	NA	NA	NA	NA	NA	No	ID=16-86063340-86063389-GGGAAGGAGA,16-86063454-86063474-GAGGGAAGGA,16-86063456-86063517-GGGAAGGAGAGGGAAGGAGT,16-86063466-86063516-GGGAAGGAGT,16-86063521-86063561-GGAGAGGGAA,16-86063546-86063606-GGGAAGGAGT,16-86063546-86063607-GGGAAGGAGAGGGAAGGAGT,16-86063608-86063628-GAAGGAGAGG,16-86063636-86063666-GGGAAGGAGA;MOTIFS=GGGAAGGAGA,GGGAAGGAGAGGGAAGGAGT,GAGGGAAGGA,GGAGAGGGAA,GGGAAGGAGT,GAAGGAGAGG;STRUC=<VC93566>	HGSVC,1KG-ONT	No	0.001	No	NA,NA	NA	NA
chr16:86063399	474689	INS	372	0.8396	0.6391	231	NA	NA	NA	NA	NA	NA	NA	NA	NA	No	ID=16-86063340-86063389-GGGAAGGAGA,16-86063454-86063474-GAGGGAAGGA,16-86063456-86063517-GGGAAGGAGAGGGAAGGAGT,16-86063466-86063516-GGGAAGGAGT,16-86063521-86063561-GGAGAGGGAA,16-86063546-86063606-GGGAAGGAGT,16-86063546-86063607-GGGAAGGAGAGGGAAGGAGT,16-86063608-86063628-GAAGGAGAGG,16-86063636-86063666-GGGAAGGAGA;MOTIFS=GGGAAGGAGA,GGGAAGGAGAGGGAAGGAGT,GAGGGAAGGA,GGAGAGGGAA,GGGAAGGAGT,GAAGGAGAGG;STRUC=<VC93566>	HPRC	No	0.001	Yes	NA,NA	NA	NA
chr16:86063416	474690	INS	126	0.8061	0.6943	4	NA	NA	NA	NA	NA	NA	NA	NA	NA	No	ID=16-86063340-86063389-GGGAAGGAGA,16-86063454-86063474-GAGGGAAGGA,16-86063456-86063517-GGGAAGGAGAGGGAAGGAGT,16-86063466-86063516-GGGAAGGAGT,16-86063521-86063561-GGAGAGGGAA,16-86063546-86063606-GGGAAGGAGT,16-86063546-86063607-GGGAAGGAGAGGGAAGGAGT,16-86063608-86063628-GAAGGAGAGG,16-86063636-86063666-GGGAAGGAGA;MOTIFS=GGGAAGGAGA,GGGAAGGAGAGGGAAGGAGT,GAGGGAAGGA,GGAGAGGGAA,GGGAAGGAGT,GAAGGAGAGG;STRUC=<VC93566>	HGSVC	No	0.001	Yes	NA,NA	NA	NA
chr16:86063418	474691	DEL	58	0.8042	0.6919	31	NA	NA	NA	NA	NA	NA	NA	NA	NA	No	ID=16-86063340-86063389-GGGAAGGAGA,16-86063454-86063474-GAGGGAAGGA,16-86063456-86063517-GGGAAGGAGAGGGAAGGAGT,16-86063466-86063516-GGGAAGGAGT,16-86063521-86063561-GGAGAGGGAA,16-86063546-86063606-GGGAAGGAGT,16-86063546-86063607-GGGAAGGAGAGGGAAGGAGT,16-86063608-86063628-GAAGGAGAGG,16-86063636-86063666-GGGAAGGAGA;MOTIFS=GGGAAGGAGA,GGGAAGGAGAGGGAAGGAGT,GAGGGAAGGA,GGAGAGGGAA,GGGAAGGAGT,GAAGGAGAGG;STRUC=<VC93566>	HPRC,HGSVC,1KG-ONT	Yes	0.333	Yes	NA,NA	NA	NA
chr16:86063450	474692	DEL	68	0.8783	0.4421	30	NA	NA	NA	NA	NA	NA	NA	NA	NA	No	ID=16-86063340-86063389-GGGAAGGAGA,16-86063454-86063474-GAGGGAAGGA,16-86063456-86063517-GGGAAGGAGAGGGAAGGAGT,16-86063466-86063516-GGGAAGGAGT,16-86063521-86063561-GGAGAGGGAA,16-86063546-86063606-GGGAAGGAGT,16-86063546-86063607-GGGAAGGAGAGGGAAGGAGT,16-86063608-86063628-GAAGGAGAGG,16-86063636-86063666-GGGAAGGAGA;MOTIFS=GGGAAGGAGA,GGGAAGGAGAGGGAAGGAGT,GAGGGAAGGA,GGAGAGGGAA,GGGAAGGAGT,GAAGGAGAGG;STRUC=<VC93566>	HPRC,HGSVC,1KG-ONT	Yes	0.231	Yes	NA,NA	NA	NA
chr16:86063454	474693	DEL	90	0.8801	0.4577	7	NA	NA	NA	NA	NA	NA	NA	NA	NA	No	ID=16-86063340-86063389-GGGAAGGAGA,16-86063454-86063474-GAGGGAAGGA,16-86063456-86063517-GGGAAGGAGAGGGAAGGAGT,16-86063466-86063516-GGGAAGGAGT,16-86063521-86063561-GGAGAGGGAA,16-86063546-86063606-GGGAAGGAGT,16-86063546-86063607-GGGAAGGAGAGGGAAGGAGT,16-86063608-86063628-GAAGGAGAGG,16-86063636-86063666-GGGAAGGAGA;MOTIFS=GGGAAGGAGA,GGGAAGGAGAGGGAAGGAGT,GAGGGAAGGA,GGAGAGGGAA,GGGAAGGAGT,GAAGGAGAGG;STRUC=<VC93566>	NA	Yes	0.178	No	NA,NA	NA	NA
chr16:86063492	474694	DEL	52	0.8462	0.5641	136	NA	NA	NA	NA	NA	NA	NA	NA	NA	No	ID=16-86063340-86063389-GGGAAGGAGA,16-86063454-86063474-GAGGGAAGGA,16-86063456-86063517-GGGAAGGAGAGGGAAGGAGT,16-86063466-86063516-GGGAAGGAGT,16-86063521-86063561-GGAGAGGGAA,16-86063546-86063606-GGGAAGGAGT,16-86063546-86063607-GGGAAGGAGAGGGAAGGAGT,16-86063608-86063628-GAAGGAGAGG,16-86063636-86063666-GGGAAGGAGA;MOTIFS=GGGAAGGAGA,GGGAAGGAGAGGGAAGGAGT,GAGGGAAGGA,GGAGAGGGAA,GGGAAGGAGT,GAAGGAGAGG;STRUC=<VC93566>	HPRC,HGSVC,1KG-ONT	Yes	0.178	Yes	NA,NA	NA	NA
chr16:86063663	474695	INS	91	0.807	0.6634	105	NA	NA	NA	NA	NA	NA	NA	NA	NA	No	ID=16-86063340-86063389-GGGAAGGAGA,16-86063454-86063474-GAGGGAAGGA,16-86063456-86063517-GGGAAGGAGAGGGAAGGAGT,16-86063466-86063516-GGGAAGGAGT,16-86063521-86063561-GGAGAGGGAA,16-86063546-86063606-GGGAAGGAGT,16-86063546-86063607-GGGAAGGAGAGGGAAGGAGT,16-86063608-86063628-GAAGGAGAGG,16-86063636-86063666-GGGAAGGAGA;MOTIFS=GGGAAGGAGA,GGGAAGGAGAGGGAAGGAGT,GAGGGAAGGA,GGAGAGGGAA,GGGAAGGAGT,GAAGGAGAGG;STRUC=<VC93566>	HGSVC	No	0.148	Yes	NA,NA	NA	NA
chr16:86101651	474696	INS	153	0.8114	0.6754	15	NA	NA	NA	NA	NA	NA	NA	NA	NA	No	NA	HGSVC,1KG-ONT	Yes	3.242	Yes	NA,NA	NA	NA
chr16:86101698	474697	INS	51	0.8396	0.6081	2	NA	NA	NA	NA	NA	NA	NA	NA	NA	No	NA	NA	No	3.242	No	NA,NA	NA	NA
chr16:86107798	474698	INS	81	0.8434	0.5642	43	NA	NA	NA	NA	NA	NA	NA	NA	NA	No	ID=16-86107787-86107796-TAC,16-86107799-86107818-TAC,16-86107838-86107850-TAC,16-86107856-86107866-TAC,16-86107867-86107877-CTA,16-86107880-86107899-TAC,16-86107919-86107931-TAC,16-86107937-86107947-TAC,16-86107948-86107958-CTA,16-86107961-86107972-TAC,16-86107997-86108006-TAC,16-86108004-86108014-ACC,16-86108015-86108025-TAC,16-86108026-86108036-CTA,16-86108040-86108052-ACT;MOTIFS=ACC,ACT,TAC,CTA;STRUC=<VC93572>	HPRC,HGSVC,1KG-ONT	No	2.538	Yes	NA,NA	NA	NA
chr16:86107805	474699	INS	79	0.8462	0.597	2	NA	NA	NA	NA	NA	NA	NA	NA	NA	No	ID=16-86107787-86107796-TAC,16-86107799-86107818-TAC,16-86107838-86107850-TAC,16-86107856-86107866-TAC,16-86107867-86107877-CTA,16-86107880-86107899-TAC,16-86107919-86107931-TAC,16-86107937-86107947-TAC,16-86107948-86107958-CTA,16-86107961-86107972-TAC,16-86107997-86108006-TAC,16-86108004-86108014-ACC,16-86108015-86108025-TAC,16-86108026-86108036-CTA,16-86108040-86108052-ACT;MOTIFS=ACC,ACT,TAC,CTA;STRUC=<VC93572>	HPRC,HGSVC,1KG-ONT	No	2.538	No	NA,NA	NA	NA
chr16:86107805	474700	INS	75	0.9442	0.2247	398	NA	NA	NA	NA	NA	NA	NA	NA	NA	No	ID=16-86107787-86107796-TAC,16-86107799-86107818-TAC,16-86107838-86107850-TAC,16-86107856-86107866-TAC,16-86107867-86107877-CTA,16-86107880-86107899-TAC,16-86107919-86107931-TAC,16-86107937-86107947-TAC,16-86107948-86107958-CTA,16-86107961-86107972-TAC,16-86107997-86108006-TAC,16-86108004-86108014-ACC,16-86108015-86108025-TAC,16-86108026-86108036-CTA,16-86108040-86108052-ACT;MOTIFS=ACC,ACT,TAC,CTA;STRUC=<VC93572>	HPRC,HGSVC,1KG-ONT	No	2.538	Yes	NA,NA	NA	NA
chr16:86107883	474701	INS	441	0.8062	0.6972	19	NA	NA	NA	NA	NA	NA	NA	NA	NA	No	ID=16-86107787-86107796-TAC,16-86107799-86107818-TAC,16-86107838-86107850-TAC,16-86107856-86107866-TAC,16-86107867-86107877-CTA,16-86107880-86107899-TAC,16-86107919-86107931-TAC,16-86107937-86107947-TAC,16-86107948-86107958-CTA,16-86107961-86107972-TAC,16-86107997-86108006-TAC,16-86108004-86108014-ACC,16-86108015-86108025-TAC,16-86108026-86108036-CTA,16-86108040-86108052-ACT;MOTIFS=ACC,ACT,TAC,CTA;STRUC=<VC93572>	NA	No	1.616	Yes	NA,NA	NA	NA
chr16:86107886	474702	INS	73	0.8576	0.5082	3	NA	NA	NA	NA	NA	NA	NA	NA	NA	No	ID=16-86107787-86107796-TAC,16-86107799-86107818-TAC,16-86107838-86107850-TAC,16-86107856-86107866-TAC,16-86107867-86107877-CTA,16-86107880-86107899-TAC,16-86107919-86107931-TAC,16-86107937-86107947-TAC,16-86107948-86107958-CTA,16-86107961-86107972-TAC,16-86107997-86108006-TAC,16-86108004-86108014-ACC,16-86108015-86108025-TAC,16-86108026-86108036-CTA,16-86108040-86108052-ACT;MOTIFS=ACC,ACT,TAC,CTA;STRUC=<VC93572>	HPRC,HGSVC,1KG-ONT	No	1.616	Yes	NA,NA	NA	NA
chr16:86107886	474703	INS	69	0.8919	0.3859	33	NA	NA	NA	NA	NA	NA	NA	NA	NA	No	ID=16-86107787-86107796-TAC,16-86107799-86107818-TAC,16-86107838-86107850-TAC,16-86107856-86107866-TAC,16-86107867-86107877-CTA,16-86107880-86107899-TAC,16-86107919-86107931-TAC,16-86107937-86107947-TAC,16-86107948-86107958-CTA,16-86107961-86107972-TAC,16-86107997-86108006-TAC,16-86108004-86108014-ACC,16-86108015-86108025-TAC,16-86108026-86108036-CTA,16-86108040-86108052-ACT;MOTIFS=ACC,ACT,TAC,CTA;STRUC=<VC93572>	HPRC,HGSVC,1KG-ONT	No	1.616	Yes	NA,NA	NA	NA
chr16:86107946	474704	DEL	69	0.8313	0.6212	203	NA	NA	NA	NA	NA	NA	NA	NA	NA	No	ID=16-86107787-86107796-TAC,16-86107799-86107818-TAC,16-86107838-86107850-TAC,16-86107856-86107866-TAC,16-86107867-86107877-CTA,16-86107880-86107899-TAC,16-86107919-86107931-TAC,16-86107937-86107947-TAC,16-86107948-86107958-CTA,16-86107961-86107972-TAC,16-86107997-86108006-TAC,16-86108004-86108014-ACC,16-86108015-86108025-TAC,16-86108026-86108036-CTA,16-86108040-86108052-ACT;MOTIFS=ACC,ACT,TAC,CTA;STRUC=<VC93572>	HPRC,HGSVC	No	1.122	Yes	NA,NA	NA	NA
chr16:86108021	474705	INS	168	0.8339	0.6143	42	NA	NA	NA	NA	NA	NA	NA	NA	NA	No	ID=16-86107787-86107796-TAC,16-86107799-86107818-TAC,16-86107838-86107850-TAC,16-86107856-86107866-TAC,16-86107867-86107877-CTA,16-86107880-86107899-TAC,16-86107919-86107931-TAC,16-86107937-86107947-TAC,16-86107948-86107958-CTA,16-86107961-86107972-TAC,16-86107997-86108006-TAC,16-86108004-86108014-ACC,16-86108015-86108025-TAC,16-86108026-86108036-CTA,16-86108040-86108052-ACT;MOTIFS=ACC,ACT,TAC,CTA;STRUC=<VC93572>	HPRC,HGSVC	Yes	1.616	Yes	NA,NA	NA	NA
chr16:86108021	474707	INS	87	0.8756	0.4569	79	NA	NA	NA	NA	NA	NA	NA	NA	NA	No	ID=16-86107787-86107796-TAC,16-86107799-86107818-TAC,16-86107838-86107850-TAC,16-86107856-86107866-TAC,16-86107867-86107877-CTA,16-86107880-86107899-TAC,16-86107919-86107931-TAC,16-86107937-86107947-TAC,16-86107948-86107958-CTA,16-86107961-86107972-TAC,16-86107997-86108006-TAC,16-86108004-86108014-ACC,16-86108015-86108025-TAC,16-86108026-86108036-CTA,16-86108040-86108052-ACT;MOTIFS=ACC,ACT,TAC,CTA;STRUC=<VC93572>	HPRC,HGSVC,1KG-ONT	Yes	1.616	Yes	NA,NA	NA	NA
chr16:86108021	474706	INS	90	0.868	0.5157	4	NA	NA	NA	NA	NA	NA	NA	NA	NA	No	ID=16-86107787-86107796-TAC,16-86107799-86107818-TAC,16-86107838-86107850-TAC,16-86107856-86107866-TAC,16-86107867-86107877-CTA,16-86107880-86107899-TAC,16-86107919-86107931-TAC,16-86107937-86107947-TAC,16-86107948-86107958-CTA,16-86107961-86107972-TAC,16-86107997-86108006-TAC,16-86108004-86108014-ACC,16-86108015-86108025-TAC,16-86108026-86108036-CTA,16-86108040-86108052-ACT;MOTIFS=ACC,ACT,TAC,CTA;STRUC=<VC93572>	HPRC,HGSVC,1KG-ONT	Yes	1.616	Yes	NA,NA	NA	NA
chr16:86108122	474708	INS	564	0.8595	0.5237	12	NA	NA	NA	NA	NA	NA	NA	NA	NA	No	ID=16-86108084-86108099-TAC,16-86108117-86108132-TAC,16-86108135-86108149-TAC,16-86108151-86108162-ACT,16-86108168-86108179-TAC,16-86108181-86108193-ACT;MOTIFS=ACT,TAC;STRUC=<VC93573>	1KG-ONT	Yes	1.908	Yes	NA,NA	NA	NA
chr16:86108264	474709	INS	276	0.8609	0.6673	40	NA	NA	NA	NA	NA	NA	NA	NA	NA	No	ID=16-86108231-86108241-TAC,16-86108242-86108252-CTA,16-86108261-86108270-TAC,16-86108276-86108286-TAC,16-86108288-86108297-TAC,16-86108300-86108313-TAC,16-86108320-86108330-CTA,16-86108393-86108403-TAC,16-86108417-86108426-TAC,16-86108427-86108438-ACT,16-86108444-86108454-TAC,16-86108465-86108477-TAC,16-86108475-86108485-ACC,16-86108486-86108495-TAC,16-86108501-86108513-TAC,16-86108519-86108529-TAC,16-86108536-86108546-CTA,16-86108549-86108564-TAC,16-86108565-86108676-ACCATTACTACTGCTGCTACTATTATCATTACTACTACTACTATGACTACTACTACCACTATTACCACTACTGCTACGACTACCATTACTACTACTGCCACCATTACTACT,16-86108594-86108608-TAC,16-86108610-86108621-ACT,16-86108651-86108661-TAC,16-86108669-86108678-TAC,16-86108681-86108691-TAC,16-86108698-86108740-CTACTACCACCATTACTACTA,16-86108711-86108726-TAC,16-86108732-86108745-TAC,16-86108801-86108816-TAC,16-86108825-86108835-TAC,16-86108836-86108852-CTA,16-86108858-86108870-TAC,16-86108874-86108885-ACT,16-86108891-86108906-TAC;MOTIFS=CTACTACCACCATTACTACTA,ACT,CTA,ACCATTACTACTGCTGCTACTATTATCATTACTACTACTACTATGACTACTACTACCACTATTACCACTACTGCTACGACTACCATTACTACTACTGCCACCATTACTACT,ACC,TAC;STRUC=<VC93574>	HPRC,HGSVC,1KG-ONT	No	4.55	Yes	NA,NA	NA	NA
chr16:86108401	474710	INS	132	0.8543	0.5323	11	NA	NA	NA	NA	NA	NA	NA	NA	NA	No	ID=16-86108231-86108241-TAC,16-86108242-86108252-CTA,16-86108261-86108270-TAC,16-86108276-86108286-TAC,16-86108288-86108297-TAC,16-86108300-86108313-TAC,16-86108320-86108330-CTA,16-86108393-86108403-TAC,16-86108417-86108426-TAC,16-86108427-86108438-ACT,16-86108444-86108454-TAC,16-86108465-86108477-TAC,16-86108475-86108485-ACC,16-86108486-86108495-TAC,16-86108501-86108513-TAC,16-86108519-86108529-TAC,16-86108536-86108546-CTA,16-86108549-86108564-TAC,16-86108565-86108676-ACCATTACTACTGCTGCTACTATTATCATTACTACTACTACTATGACTACTACTACCACTATTACCACTACTGCTACGACTACCATTACTACTACTGCCACCATTACTACT,16-86108594-86108608-TAC,16-86108610-86108621-ACT,16-86108651-86108661-TAC,16-86108669-86108678-TAC,16-86108681-86108691-TAC,16-86108698-86108740-CTACTACCACCATTACTACTA,16-86108711-86108726-TAC,16-86108732-86108745-TAC,16-86108801-86108816-TAC,16-86108825-86108835-TAC,16-86108836-86108852-CTA,16-86108858-86108870-TAC,16-86108874-86108885-ACT,16-86108891-86108906-TAC;MOTIFS=CTACTACCACCATTACTACTA,ACT,CTA,ACCATTACTACTGCTGCTACTATTATCATTACTACTACTACTATGACTACTACTACCACTATTACCACTACTGCTACGACTACCATTACTACTACTGCCACCATTACTACT,ACC,TAC;STRUC=<VC93574>	HPRC,HGSVC,1KG-ONT	Yes	4.801	Yes	NA,NA	NA	NA
chr16:86108402	474711	INS	57	0.8156	0.6603	24	NA	NA	NA	NA	NA	NA	NA	NA	NA	No	ID=16-86108231-86108241-TAC,16-86108242-86108252-CTA,16-86108261-86108270-TAC,16-86108276-86108286-TAC,16-86108288-86108297-TAC,16-86108300-86108313-TAC,16-86108320-86108330-CTA,16-86108393-86108403-TAC,16-86108417-86108426-TAC,16-86108427-86108438-ACT,16-86108444-86108454-TAC,16-86108465-86108477-TAC,16-86108475-86108485-ACC,16-86108486-86108495-TAC,16-86108501-86108513-TAC,16-86108519-86108529-TAC,16-86108536-86108546-CTA,16-86108549-86108564-TAC,16-86108565-86108676-ACCATTACTACTGCTGCTACTATTATCATTACTACTACTACTATGACTACTACTACCACTATTACCACTACTGCTACGACTACCATTACTACTACTGCCACCATTACTACT,16-86108594-86108608-TAC,16-86108610-86108621-ACT,16-86108651-86108661-TAC,16-86108669-86108678-TAC,16-86108681-86108691-TAC,16-86108698-86108740-CTACTACCACCATTACTACTA,16-86108711-86108726-TAC,16-86108732-86108745-TAC,16-86108801-86108816-TAC,16-86108825-86108835-TAC,16-86108836-86108852-CTA,16-86108858-86108870-TAC,16-86108874-86108885-ACT,16-86108891-86108906-TAC;MOTIFS=CTACTACCACCATTACTACTA,ACT,CTA,ACCATTACTACTGCTGCTACTATTATCATTACTACTACTACTATGACTACTACTACCACTATTACCACTACTGCTACGACTACCATTACTACTACTGCCACCATTACTACT,ACC,TAC;STRUC=<VC93574>	NA	Yes	4.801	Yes	NA,NA	NA	NA
chr16:86108483	474712	INS	84	0.8336	0.6334	5	NA	NA	NA	NA	NA	NA	NA	NA	NA	No	ID=16-86108231-86108241-TAC,16-86108242-86108252-CTA,16-86108261-86108270-TAC,16-86108276-86108286-TAC,16-86108288-86108297-TAC,16-86108300-86108313-TAC,16-86108320-86108330-CTA,16-86108393-86108403-TAC,16-86108417-86108426-TAC,16-86108427-86108438-ACT,16-86108444-86108454-TAC,16-86108465-86108477-TAC,16-86108475-86108485-ACC,16-86108486-86108495-TAC,16-86108501-86108513-TAC,16-86108519-86108529-TAC,16-86108536-86108546-CTA,16-86108549-86108564-TAC,16-86108565-86108676-ACCATTACTACTGCTGCTACTATTATCATTACTACTACTACTATGACTACTACTACCACTATTACCACTACTGCTACGACTACCATTACTACTACTGCCACCATTACTACT,16-86108594-86108608-TAC,16-86108610-86108621-ACT,16-86108651-86108661-TAC,16-86108669-86108678-TAC,16-86108681-86108691-TAC,16-86108698-86108740-CTACTACCACCATTACTACTA,16-86108711-86108726-TAC,16-86108732-86108745-TAC,16-86108801-86108816-TAC,16-86108825-86108835-TAC,16-86108836-86108852-CTA,16-86108858-86108870-TAC,16-86108874-86108885-ACT,16-86108891-86108906-TAC;MOTIFS=CTACTACCACCATTACTACTA,ACT,CTA,ACCATTACTACTGCTGCTACTATTATCATTACTACTACTACTATGACTACTACTACCACTATTACCACTACTGCTACGACTACCATTACTACTACTGCCACCATTACTACT,ACC,TAC;STRUC=<VC93574>	HPRC,HGSVC,1KG-ONT	Yes	4.801	Yes	NA,NA	NA	NA
chr16:86108501	474713	DEL	339	0.8929	0.429	2	NA	NA	NA	NA	NA	NA	NA	NA	NA	No	ID=16-86108231-86108241-TAC,16-86108242-86108252-CTA,16-86108261-86108270-TAC,16-86108276-86108286-TAC,16-86108288-86108297-TAC,16-86108300-86108313-TAC,16-86108320-86108330-CTA,16-86108393-86108403-TAC,16-86108417-86108426-TAC,16-86108427-86108438-ACT,16-86108444-86108454-TAC,16-86108465-86108477-TAC,16-86108475-86108485-ACC,16-86108486-86108495-TAC,16-86108501-86108513-TAC,16-86108519-86108529-TAC,16-86108536-86108546-CTA,16-86108549-86108564-TAC,16-86108565-86108676-ACCATTACTACTGCTGCTACTATTATCATTACTACTACTACTATGACTACTACTACCACTATTACCACTACTGCTACGACTACCATTACTACTACTGCCACCATTACTACT,16-86108594-86108608-TAC,16-86108610-86108621-ACT,16-86108651-86108661-TAC,16-86108669-86108678-TAC,16-86108681-86108691-TAC,16-86108698-86108740-CTACTACCACCATTACTACTA,16-86108711-86108726-TAC,16-86108732-86108745-TAC,16-86108801-86108816-TAC,16-86108825-86108835-TAC,16-86108836-86108852-CTA,16-86108858-86108870-TAC,16-86108874-86108885-ACT,16-86108891-86108906-TAC;MOTIFS=CTACTACCACCATTACTACTA,ACT,CTA,ACCATTACTACTGCTGCTACTATTATCATTACTACTACTACTATGACTACTACTACCACTATTACCACTACTGCTACGACTACCATTACTACTACTGCCACCATTACTACT,ACC,TAC;STRUC=<VC93574>	NA	Yes	1.051	Yes	NA,NA	NA	NA
chr16:86108502	474714	INS	90	0.8997	0.3687	99	NA	NA	NA	NA	NA	NA	NA	NA	NA	No	ID=16-86108231-86108241-TAC,16-86108242-86108252-CTA,16-86108261-86108270-TAC,16-86108276-86108286-TAC,16-86108288-86108297-TAC,16-86108300-86108313-TAC,16-86108320-86108330-CTA,16-86108393-86108403-TAC,16-86108417-86108426-TAC,16-86108427-86108438-ACT,16-86108444-86108454-TAC,16-86108465-86108477-TAC,16-86108475-86108485-ACC,16-86108486-86108495-TAC,16-86108501-86108513-TAC,16-86108519-86108529-TAC,16-86108536-86108546-CTA,16-86108549-86108564-TAC,16-86108565-86108676-ACCATTACTACTGCTGCTACTATTATCATTACTACTACTACTATGACTACTACTACCACTATTACCACTACTGCTACGACTACCATTACTACTACTGCCACCATTACTACT,16-86108594-86108608-TAC,16-86108610-86108621-ACT,16-86108651-86108661-TAC,16-86108669-86108678-TAC,16-86108681-86108691-TAC,16-86108698-86108740-CTACTACCACCATTACTACTA,16-86108711-86108726-TAC,16-86108732-86108745-TAC,16-86108801-86108816-TAC,16-86108825-86108835-TAC,16-86108836-86108852-CTA,16-86108858-86108870-TAC,16-86108874-86108885-ACT,16-86108891-86108906-TAC;MOTIFS=CTACTACCACCATTACTACTA,ACT,CTA,ACCATTACTACTGCTGCTACTATTATCATTACTACTACTACTATGACTACTACTACCACTATTACCACTACTGCTACGACTACCATTACTACTACTGCCACCATTACTACT,ACC,TAC;STRUC=<VC93574>	HPRC,HGSVC,1KG-ONT	Yes	4.801	Yes	NA,NA	NA	NA
chr16:86108565	474715	INS	162	0.8103	0.6756	29	NA	NA	NA	NA	NA	NA	NA	NA	NA	No	ID=16-86108231-86108241-TAC,16-86108242-86108252-CTA,16-86108261-86108270-TAC,16-86108276-86108286-TAC,16-86108288-86108297-TAC,16-86108300-86108313-TAC,16-86108320-86108330-CTA,16-86108393-86108403-TAC,16-86108417-86108426-TAC,16-86108427-86108438-ACT,16-86108444-86108454-TAC,16-86108465-86108477-TAC,16-86108475-86108485-ACC,16-86108486-86108495-TAC,16-86108501-86108513-TAC,16-86108519-86108529-TAC,16-86108536-86108546-CTA,16-86108549-86108564-TAC,16-86108565-86108676-ACCATTACTACTGCTGCTACTATTATCATTACTACTACTACTATGACTACTACTACCACTATTACCACTACTGCTACGACTACCATTACTACTACTGCCACCATTACTACT,16-86108594-86108608-TAC,16-86108610-86108621-ACT,16-86108651-86108661-TAC,16-86108669-86108678-TAC,16-86108681-86108691-TAC,16-86108698-86108740-CTACTACCACCATTACTACTA,16-86108711-86108726-TAC,16-86108732-86108745-TAC,16-86108801-86108816-TAC,16-86108825-86108835-TAC,16-86108836-86108852-CTA,16-86108858-86108870-TAC,16-86108874-86108885-ACT,16-86108891-86108906-TAC;MOTIFS=CTACTACCACCATTACTACTA,ACT,CTA,ACCATTACTACTGCTGCTACTATTATCATTACTACTACTACTATGACTACTACTACCACTATTACCACTACTGCTACGACTACCATTACTACTACTGCCACCATTACTACT,ACC,TAC;STRUC=<VC93574>	HPRC,HGSVC	Yes	4.801	Yes	NA,NA	NA	NA
chr16:86108565	474716	INS	222	0.8293	0.6333	21	NA	NA	NA	NA	NA	NA	NA	NA	NA	No	ID=16-86108231-86108241-TAC,16-86108242-86108252-CTA,16-86108261-86108270-TAC,16-86108276-86108286-TAC,16-86108288-86108297-TAC,16-86108300-86108313-TAC,16-86108320-86108330-CTA,16-86108393-86108403-TAC,16-86108417-86108426-TAC,16-86108427-86108438-ACT,16-86108444-86108454-TAC,16-86108465-86108477-TAC,16-86108475-86108485-ACC,16-86108486-86108495-TAC,16-86108501-86108513-TAC,16-86108519-86108529-TAC,16-86108536-86108546-CTA,16-86108549-86108564-TAC,16-86108565-86108676-ACCATTACTACTGCTGCTACTATTATCATTACTACTACTACTATGACTACTACTACCACTATTACCACTACTGCTACGACTACCATTACTACTACTGCCACCATTACTACT,16-86108594-86108608-TAC,16-86108610-86108621-ACT,16-86108651-86108661-TAC,16-86108669-86108678-TAC,16-86108681-86108691-TAC,16-86108698-86108740-CTACTACCACCATTACTACTA,16-86108711-86108726-TAC,16-86108732-86108745-TAC,16-86108801-86108816-TAC,16-86108825-86108835-TAC,16-86108836-86108852-CTA,16-86108858-86108870-TAC,16-86108874-86108885-ACT,16-86108891-86108906-TAC;MOTIFS=CTACTACCACCATTACTACTA,ACT,CTA,ACCATTACTACTGCTGCTACTATTATCATTACTACTACTACTATGACTACTACTACCACTATTACCACTACTGCTACGACTACCATTACTACTACTGCCACCATTACTACT,ACC,TAC;STRUC=<VC93574>	HPRC,HGSVC	Yes	4.801	Yes	NA,NA	NA	NA
chr16:86108565	474717	INS	333	0.8585	0.5157	5	NA	NA	NA	NA	NA	NA	NA	NA	NA	No	ID=16-86108231-86108241-TAC,16-86108242-86108252-CTA,16-86108261-86108270-TAC,16-86108276-86108286-TAC,16-86108288-86108297-TAC,16-86108300-86108313-TAC,16-86108320-86108330-CTA,16-86108393-86108403-TAC,16-86108417-86108426-TAC,16-86108427-86108438-ACT,16-86108444-86108454-TAC,16-86108465-86108477-TAC,16-86108475-86108485-ACC,16-86108486-86108495-TAC,16-86108501-86108513-TAC,16-86108519-86108529-TAC,16-86108536-86108546-CTA,16-86108549-86108564-TAC,16-86108565-86108676-ACCATTACTACTGCTGCTACTATTATCATTACTACTACTACTATGACTACTACTACCACTATTACCACTACTGCTACGACTACCATTACTACTACTGCCACCATTACTACT,16-86108594-86108608-TAC,16-86108610-86108621-ACT,16-86108651-86108661-TAC,16-86108669-86108678-TAC,16-86108681-86108691-TAC,16-86108698-86108740-CTACTACCACCATTACTACTA,16-86108711-86108726-TAC,16-86108732-86108745-TAC,16-86108801-86108816-TAC,16-86108825-86108835-TAC,16-86108836-86108852-CTA,16-86108858-86108870-TAC,16-86108874-86108885-ACT,16-86108891-86108906-TAC;MOTIFS=CTACTACCACCATTACTACTA,ACT,CTA,ACCATTACTACTGCTGCTACTATTATCATTACTACTACTACTATGACTACTACTACCACTATTACCACTACTGCTACGACTACCATTACTACTACTGCCACCATTACTACT,ACC,TAC;STRUC=<VC93574>	HPRC,HGSVC,1KG-ONT	Yes	4.801	Yes	NA,NA	NA	NA
chr16:86108625	474718	INS	111	0.8787	0.4436	196	NA	NA	NA	NA	NA	NA	NA	NA	NA	No	ID=16-86108231-86108241-TAC,16-86108242-86108252-CTA,16-86108261-86108270-TAC,16-86108276-86108286-TAC,16-86108288-86108297-TAC,16-86108300-86108313-TAC,16-86108320-86108330-CTA,16-86108393-86108403-TAC,16-86108417-86108426-TAC,16-86108427-86108438-ACT,16-86108444-86108454-TAC,16-86108465-86108477-TAC,16-86108475-86108485-ACC,16-86108486-86108495-TAC,16-86108501-86108513-TAC,16-86108519-86108529-TAC,16-86108536-86108546-CTA,16-86108549-86108564-TAC,16-86108565-86108676-ACCATTACTACTGCTGCTACTATTATCATTACTACTACTACTATGACTACTACTACCACTATTACCACTACTGCTACGACTACCATTACTACTACTGCCACCATTACTACT,16-86108594-86108608-TAC,16-86108610-86108621-ACT,16-86108651-86108661-TAC,16-86108669-86108678-TAC,16-86108681-86108691-TAC,16-86108698-86108740-CTACTACCACCATTACTACTA,16-86108711-86108726-TAC,16-86108732-86108745-TAC,16-86108801-86108816-TAC,16-86108825-86108835-TAC,16-86108836-86108852-CTA,16-86108858-86108870-TAC,16-86108874-86108885-ACT,16-86108891-86108906-TAC;MOTIFS=CTACTACCACCATTACTACTA,ACT,CTA,ACCATTACTACTGCTGCTACTATTATCATTACTACTACTACTATGACTACTACTACCACTATTACCACTACTGCTACGACTACCATTACTACTACTGCCACCATTACTACT,ACC,TAC;STRUC=<VC93574>	HPRC,HGSVC,1KG-ONT	No	4.801	Yes	NA,NA	NA	NA
chr16:86108643	474719	INS	141	0.8215	0.6347	544	NA	NA	NA	NA	NA	NA	NA	NA	NA	No	ID=16-86108231-86108241-TAC,16-86108242-86108252-CTA,16-86108261-86108270-TAC,16-86108276-86108286-TAC,16-86108288-86108297-TAC,16-86108300-86108313-TAC,16-86108320-86108330-CTA,16-86108393-86108403-TAC,16-86108417-86108426-TAC,16-86108427-86108438-ACT,16-86108444-86108454-TAC,16-86108465-86108477-TAC,16-86108475-86108485-ACC,16-86108486-86108495-TAC,16-86108501-86108513-TAC,16-86108519-86108529-TAC,16-86108536-86108546-CTA,16-86108549-86108564-TAC,16-86108565-86108676-ACCATTACTACTGCTGCTACTATTATCATTACTACTACTACTATGACTACTACTACCACTATTACCACTACTGCTACGACTACCATTACTACTACTGCCACCATTACTACT,16-86108594-86108608-TAC,16-86108610-86108621-ACT,16-86108651-86108661-TAC,16-86108669-86108678-TAC,16-86108681-86108691-TAC,16-86108698-86108740-CTACTACCACCATTACTACTA,16-86108711-86108726-TAC,16-86108732-86108745-TAC,16-86108801-86108816-TAC,16-86108825-86108835-TAC,16-86108836-86108852-CTA,16-86108858-86108870-TAC,16-86108874-86108885-ACT,16-86108891-86108906-TAC;MOTIFS=CTACTACCACCATTACTACTA,ACT,CTA,ACCATTACTACTGCTGCTACTATTATCATTACTACTACTACTATGACTACTACTACCACTATTACCACTACTGCTACGACTACCATTACTACTACTGCCACCATTACTACT,ACC,TAC;STRUC=<VC93574>	HPRC,HGSVC,1KG-ONT	No	4.801	Yes	NA,NA	NA	NA
chr16:86108692	474721	INS	129	0.8446	0.6333	151	NA	NA	NA	NA	NA	NA	NA	NA	NA	No	ID=16-86108231-86108241-TAC,16-86108242-86108252-CTA,16-86108261-86108270-TAC,16-86108276-86108286-TAC,16-86108288-86108297-TAC,16-86108300-86108313-TAC,16-86108320-86108330-CTA,16-86108393-86108403-TAC,16-86108417-86108426-TAC,16-86108427-86108438-ACT,16-86108444-86108454-TAC,16-86108465-86108477-TAC,16-86108475-86108485-ACC,16-86108486-86108495-TAC,16-86108501-86108513-TAC,16-86108519-86108529-TAC,16-86108536-86108546-CTA,16-86108549-86108564-TAC,16-86108565-86108676-ACCATTACTACTGCTGCTACTATTATCATTACTACTACTACTATGACTACTACTACCACTATTACCACTACTGCTACGACTACCATTACTACTACTGCCACCATTACTACT,16-86108594-86108608-TAC,16-86108610-86108621-ACT,16-86108651-86108661-TAC,16-86108669-86108678-TAC,16-86108681-86108691-TAC,16-86108698-86108740-CTACTACCACCATTACTACTA,16-86108711-86108726-TAC,16-86108732-86108745-TAC,16-86108801-86108816-TAC,16-86108825-86108835-TAC,16-86108836-86108852-CTA,16-86108858-86108870-TAC,16-86108874-86108885-ACT,16-86108891-86108906-TAC;MOTIFS=CTACTACCACCATTACTACTA,ACT,CTA,ACCATTACTACTGCTGCTACTATTATCATTACTACTACTACTATGACTACTACTACCACTATTACCACTACTGCTACGACTACCATTACTACTACTGCCACCATTACTACT,ACC,TAC;STRUC=<VC93574>	HPRC,HGSVC,1KG-ONT	No	4.801	Yes	NA,NA	NA	NA
chr16:86108692	474720	INS	153	0.8039	0.6951	99	NA	NA	NA	NA	NA	NA	NA	NA	NA	No	ID=16-86108231-86108241-TAC,16-86108242-86108252-CTA,16-86108261-86108270-TAC,16-86108276-86108286-TAC,16-86108288-86108297-TAC,16-86108300-86108313-TAC,16-86108320-86108330-CTA,16-86108393-86108403-TAC,16-86108417-86108426-TAC,16-86108427-86108438-ACT,16-86108444-86108454-TAC,16-86108465-86108477-TAC,16-86108475-86108485-ACC,16-86108486-86108495-TAC,16-86108501-86108513-TAC,16-86108519-86108529-TAC,16-86108536-86108546-CTA,16-86108549-86108564-TAC,16-86108565-86108676-ACCATTACTACTGCTGCTACTATTATCATTACTACTACTACTATGACTACTACTACCACTATTACCACTACTGCTACGACTACCATTACTACTACTGCCACCATTACTACT,16-86108594-86108608-TAC,16-86108610-86108621-ACT,16-86108651-86108661-TAC,16-86108669-86108678-TAC,16-86108681-86108691-TAC,16-86108698-86108740-CTACTACCACCATTACTACTA,16-86108711-86108726-TAC,16-86108732-86108745-TAC,16-86108801-86108816-TAC,16-86108825-86108835-TAC,16-86108836-86108852-CTA,16-86108858-86108870-TAC,16-86108874-86108885-ACT,16-86108891-86108906-TAC;MOTIFS=CTACTACCACCATTACTACTA,ACT,CTA,ACCATTACTACTGCTGCTACTATTATCATTACTACTACTACTATGACTACTACTACCACTATTACCACTACTGCTACGACTACCATTACTACTACTGCCACCATTACTACT,ACC,TAC;STRUC=<VC93574>	HPRC,HGSVC,1KG-ONT	Yes	4.801	Yes	NA,NA	NA	NA
chr16:86108817	474722	INS	66	0.8334	0.6001	2	NA	NA	NA	NA	NA	NA	NA	NA	NA	No	ID=16-86108231-86108241-TAC,16-86108242-86108252-CTA,16-86108261-86108270-TAC,16-86108276-86108286-TAC,16-86108288-86108297-TAC,16-86108300-86108313-TAC,16-86108320-86108330-CTA,16-86108393-86108403-TAC,16-86108417-86108426-TAC,16-86108427-86108438-ACT,16-86108444-86108454-TAC,16-86108465-86108477-TAC,16-86108475-86108485-ACC,16-86108486-86108495-TAC,16-86108501-86108513-TAC,16-86108519-86108529-TAC,16-86108536-86108546-CTA,16-86108549-86108564-TAC,16-86108565-86108676-ACCATTACTACTGCTGCTACTATTATCATTACTACTACTACTATGACTACTACTACCACTATTACCACTACTGCTACGACTACCATTACTACTACTGCCACCATTACTACT,16-86108594-86108608-TAC,16-86108610-86108621-ACT,16-86108651-86108661-TAC,16-86108669-86108678-TAC,16-86108681-86108691-TAC,16-86108698-86108740-CTACTACCACCATTACTACTA,16-86108711-86108726-TAC,16-86108732-86108745-TAC,16-86108801-86108816-TAC,16-86108825-86108835-TAC,16-86108836-86108852-CTA,16-86108858-86108870-TAC,16-86108874-86108885-ACT,16-86108891-86108906-TAC;MOTIFS=CTACTACCACCATTACTACTA,ACT,CTA,ACCATTACTACTGCTGCTACTATTATCATTACTACTACTACTATGACTACTACTACCACTATTACCACTACTGCTACGACTACCATTACTACTACTGCCACCATTACTACT,ACC,TAC;STRUC=<VC93574>	HGSVC	Yes	4.801	No	NA,NA	NA	NA
chr16:86108856	474723	INS	159	0.8181	0.6472	3	NA	NA	NA	NA	NA	NA	NA	NA	NA	No	ID=16-86108231-86108241-TAC,16-86108242-86108252-CTA,16-86108261-86108270-TAC,16-86108276-86108286-TAC,16-86108288-86108297-TAC,16-86108300-86108313-TAC,16-86108320-86108330-CTA,16-86108393-86108403-TAC,16-86108417-86108426-TAC,16-86108427-86108438-ACT,16-86108444-86108454-TAC,16-86108465-86108477-TAC,16-86108475-86108485-ACC,16-86108486-86108495-TAC,16-86108501-86108513-TAC,16-86108519-86108529-TAC,16-86108536-86108546-CTA,16-86108549-86108564-TAC,16-86108565-86108676-ACCATTACTACTGCTGCTACTATTATCATTACTACTACTACTATGACTACTACTACCACTATTACCACTACTGCTACGACTACCATTACTACTACTGCCACCATTACTACT,16-86108594-86108608-TAC,16-86108610-86108621-ACT,16-86108651-86108661-TAC,16-86108669-86108678-TAC,16-86108681-86108691-TAC,16-86108698-86108740-CTACTACCACCATTACTACTA,16-86108711-86108726-TAC,16-86108732-86108745-TAC,16-86108801-86108816-TAC,16-86108825-86108835-TAC,16-86108836-86108852-CTA,16-86108858-86108870-TAC,16-86108874-86108885-ACT,16-86108891-86108906-TAC;MOTIFS=CTACTACCACCATTACTACTA,ACT,CTA,ACCATTACTACTGCTGCTACTATTATCATTACTACTACTACTATGACTACTACTACCACTATTACCACTACTGCTACGACTACCATTACTACTACTGCCACCATTACTACT,ACC,TAC;STRUC=<VC93574>	HPRC,HGSVC	Yes	4.801	Yes	NA,NA	NA	NA
chr16:86110297	474724	INS	63	0.8618	0.5672	2	NA	NA	NA	NA	NA	NA	NA	NA	NA	No	ID=16-86110297-86110360-GCAGAGGAGGCTCATGGGAGT;MOTIFS=GCAGAGGAGGCTCATGGGAGT;STRUC=(GCAGAGGAGGCTCATGGGAGT)n	NA	No	3.322	Yes	NA,NA	NA	NA
chr16:86120799	474726	INS	81	0.8917	0.4064	6	NA	NA	NA	NA	NA	NA	NA	NA	NA	No	NA	HPRC,1KG-ONT	Yes	1.992	Yes	NA,NA	NA	NA
chr16:86120799	474725	INS	86	0.8271	0.6245	5	NA	NA	NA	NA	NA	NA	NA	NA	NA	No	NA	HPRC,1KG-ONT	Yes	1.992	Yes	NA,NA	NA	NA
chr16:86120800	474730	INS	58	0.8858	0.4058	2	NA	NA	NA	NA	NA	NA	NA	NA	NA	No	ID=16-86120800-86120814-TCC,16-86120815-86120832-TCC,16-86120833-86120850-TCC,16-86120851-86120866-TCC,16-86120864-86120870-C,16-86120872-86120890-TCC,16-86120895-86120907-CTC,16-86120918-86120933-CTC,16-86120937-86120949-TCT;MOTIFS=TCT,C,TCC,CTC;STRUC=<VC93578>	HPRC,1KG-ONT	Yes	1.992	Yes	NA,NA	NA	NA
chr16:86120800	474729	INS	71	0.9361	0.2528	41	NA	NA	NA	NA	NA	NA	NA	NA	NA	No	ID=16-86120800-86120814-TCC,16-86120815-86120832-TCC,16-86120833-86120850-TCC,16-86120851-86120866-TCC,16-86120864-86120870-C,16-86120872-86120890-TCC,16-86120895-86120907-CTC,16-86120918-86120933-CTC,16-86120937-86120949-TCT;MOTIFS=TCT,C,TCC,CTC;STRUC=<VC93578>	HPRC,1KG-ONT	Yes	1.992	Yes	NA,NA	NA	NA
chr16:86120800	474728	INS	53	0.827	0.6105	6	NA	NA	NA	NA	NA	NA	NA	NA	NA	No	ID=16-86120800-86120814-TCC,16-86120815-86120832-TCC,16-86120833-86120850-TCC,16-86120851-86120866-TCC,16-86120864-86120870-C,16-86120872-86120890-TCC,16-86120895-86120907-CTC,16-86120918-86120933-CTC,16-86120937-86120949-TCT;MOTIFS=TCT,C,TCC,CTC;STRUC=<VC93578>	HPRC,1KG-ONT	Yes	1.992	Yes	NA,NA	NA	NA
chr16:86120800	474731	INS	142	0.8501	0.5685	2	NA	NA	NA	NA	NA	NA	NA	NA	NA	No	ID=16-86120800-86120814-TCC,16-86120815-86120832-TCC,16-86120833-86120850-TCC,16-86120851-86120866-TCC,16-86120864-86120870-C,16-86120872-86120890-TCC,16-86120895-86120907-CTC,16-86120918-86120933-CTC,16-86120937-86120949-TCT;MOTIFS=TCT,C,TCC,CTC;STRUC=<VC93578>	HGSVC	Yes	1.992	No	NA,NA	NA	NA
chr16:86120806	474732	INS	131	0.8648	0.4936	17	NA	NA	NA	NA	NA	NA	NA	NA	NA	No	ID=16-86120800-86120814-TCC,16-86120815-86120832-TCC,16-86120833-86120850-TCC,16-86120851-86120866-TCC,16-86120864-86120870-C,16-86120872-86120890-TCC,16-86120895-86120907-CTC,16-86120918-86120933-CTC,16-86120937-86120949-TCT;MOTIFS=TCT,C,TCC,CTC;STRUC=<VC93578>,ID=16-86120800-86120866-TCCTCCTCCTCCTCTTCC;MOTIFS=TCCTCCTCCTCCTCTTCC;STRUC=<TR1418479>	HGSVC	Yes	1.992	Yes	NA,NA	NA	NA
chr16:86120818	474733	INS	50	0.853	0.5377	70	NA	NA	NA	NA	NA	NA	NA	NA	NA	No	ID=16-86120800-86120814-TCC,16-86120815-86120832-TCC,16-86120833-86120850-TCC,16-86120851-86120866-TCC,16-86120864-86120870-C,16-86120872-86120890-TCC,16-86120895-86120907-CTC,16-86120918-86120933-CTC,16-86120937-86120949-TCT;MOTIFS=TCT,C,TCC,CTC;STRUC=<VC93578>,ID=16-86120800-86120866-TCCTCCTCCTCCTCTTCC;MOTIFS=TCCTCCTCCTCCTCTTCC;STRUC=<TR1418479>	HPRC,1KG-ONT	Yes	1.992	Yes	NA,NA	NA	NA
chr16:86120818	474734	INS	183	0.8106	0.6767	10	NA	NA	NA	NA	NA	NA	NA	NA	NA	No	ID=16-86120800-86120814-TCC,16-86120815-86120832-TCC,16-86120833-86120850-TCC,16-86120851-86120866-TCC,16-86120864-86120870-C,16-86120872-86120890-TCC,16-86120895-86120907-CTC,16-86120918-86120933-CTC,16-86120937-86120949-TCT;MOTIFS=TCT,C,TCC,CTC;STRUC=<VC93578>,ID=16-86120800-86120866-TCCTCCTCCTCCTCTTCC;MOTIFS=TCCTCCTCCTCCTCTTCC;STRUC=<TR1418479>	HGSVC	Yes	1.992	Yes	NA,NA	NA	NA
chr16:86120818	474735	INS	63	0.8197	0.6481	2	NA	NA	NA	NA	NA	NA	NA	NA	NA	No	ID=16-86120800-86120814-TCC,16-86120815-86120832-TCC,16-86120833-86120850-TCC,16-86120851-86120866-TCC,16-86120864-86120870-C,16-86120872-86120890-TCC,16-86120895-86120907-CTC,16-86120918-86120933-CTC,16-86120937-86120949-TCT;MOTIFS=TCT,C,TCC,CTC;STRUC=<VC93578>,ID=16-86120800-86120866-TCCTCCTCCTCCTCTTCC;MOTIFS=TCCTCCTCCTCCTCTTCC;STRUC=<TR1418479>	HPRC,1KG-ONT	Yes	1.992	No	NA,NA	NA	NA
chr16:86120824	474736	INS	111	0.8155	0.6625	1	NA	NA	NA	NA	NA	NA	NA	NA	NA	No	ID=16-86120800-86120814-TCC,16-86120815-86120832-TCC,16-86120833-86120850-TCC,16-86120851-86120866-TCC,16-86120864-86120870-C,16-86120872-86120890-TCC,16-86120895-86120907-CTC,16-86120918-86120933-CTC,16-86120937-86120949-TCT;MOTIFS=TCT,C,TCC,CTC;STRUC=<VC93578>,ID=16-86120800-86120866-TCCTCCTCCTCCTCTTCC;MOTIFS=TCCTCCTCCTCCTCTTCC;STRUC=<TR1418479>	HGSVC	Yes	1.992	No	NA,NA	NA	NA
chr16:86120864	474737	INS	53	0.9197	0.2919	7	NA	NA	NA	NA	NA	NA	NA	NA	NA	No	ID=16-86120800-86120814-TCC,16-86120815-86120832-TCC,16-86120833-86120850-TCC,16-86120851-86120866-TCC,16-86120864-86120870-C,16-86120872-86120890-TCC,16-86120895-86120907-CTC,16-86120918-86120933-CTC,16-86120937-86120949-TCT;MOTIFS=TCT,C,TCC,CTC;STRUC=<VC93578>,ID=16-86120800-86120866-TCCTCCTCCTCCTCTTCC;MOTIFS=TCCTCCTCCTCCTCTTCC;STRUC=<TR1418479>	HPRC,1KG-ONT	Yes	1.992	Yes	NA,NA	NA	NA
chr16:86122295	474738	DEL	993	0.7986	0.6904	17	NA	NA	NA	NA	NA	NA	NA	NA	NA	No	ID=16-86122466-86122477-CTC;MOTIFS=CTC;STRUC=<TR1418491>,ID=16-86122530-86122539-CTC;MOTIFS=CTC;STRUC=<TR1418492>,ID=16-86122956-86122967-CTC;MOTIFS=CTC;STRUC=<TR1418493>	HGSVC	Yes	0.801	Yes	NA,NA	NA	NA
chr16:86144620	474739	INS	52	0.8015	0.6963	1	NA	NA	NA	NA	NA	NA	NA	NA	NA	No	ID=16-86144597-86144615-ATCT,16-86144612-86144621-TA,16-86144627-86144637-AT,16-86144666-86144676-AT,16-86144738-86144761-ATATATA,16-86144907-86144916-TA,16-86144909-86144959-TATATATTATATATAATTTTTATAT,16-86145012-86145062-ATATATAATTTTTATATTATATATA,16-86145092-86145189-TAATTTTTTATATTATATAATTTATG,16-86145231-86145240-AT;MOTIFS=TAATTTTTTATATTATATAATTTATG,TATATATTATATATAATTTTTATAT,TA,AT,ATATATAATTTTTATATTATATATA,ATCT,ATATATA;STRUC=<VC93586>	HPRC,HGSVC,1KG-ONT	Yes	1.616	No	NA,NA	NA	NA
chr16:86144718	474740	INS	61	0.8333	0.6813	3	NA	NA	NA	NA	NA	NA	NA	NA	NA	No	ID=16-86144597-86144615-ATCT,16-86144612-86144621-TA,16-86144627-86144637-AT,16-86144666-86144676-AT,16-86144738-86144761-ATATATA,16-86144907-86144916-TA,16-86144909-86144959-TATATATTATATATAATTTTTATAT,16-86145012-86145062-ATATATAATTTTTATATTATATATA,16-86145092-86145189-TAATTTTTTATATTATATAATTTATG,16-86145231-86145240-AT;MOTIFS=TAATTTTTTATATTATATAATTTATG,TATATATTATATATAATTTTTATAT,TA,AT,ATATATAATTTTTATATTATATATA,ATCT,ATATATA;STRUC=<VC93586>	HPRC,HGSVC,1KG-ONT	Yes	1.616	No	NA,NA	NA	NA
chr16:86144718	474741	INS	97	0.9045	0.455	1	NA	NA	NA	NA	NA	NA	NA	NA	NA	No	ID=16-86144597-86144615-ATCT,16-86144612-86144621-TA,16-86144627-86144637-AT,16-86144666-86144676-AT,16-86144738-86144761-ATATATA,16-86144907-86144916-TA,16-86144909-86144959-TATATATTATATATAATTTTTATAT,16-86145012-86145062-ATATATAATTTTTATATTATATATA,16-86145092-86145189-TAATTTTTTATATTATATAATTTATG,16-86145231-86145240-AT;MOTIFS=TAATTTTTTATATTATATAATTTATG,TATATATTATATATAATTTTTATAT,TA,AT,ATATATAATTTTTATATTATATATA,ATCT,ATATATA;STRUC=<VC93586>	HPRC,HGSVC,1KG-ONT	Yes	1.616	No	NA,NA	NA	NA
chr16:86144719	474742	INS	54	0.8746	0.5179	2	NA	NA	NA	NA	NA	NA	NA	NA	NA	No	ID=16-86144597-86144615-ATCT,16-86144612-86144621-TA,16-86144627-86144637-AT,16-86144666-86144676-AT,16-86144738-86144761-ATATATA,16-86144907-86144916-TA,16-86144909-86144959-TATATATTATATATAATTTTTATAT,16-86145012-86145062-ATATATAATTTTTATATTATATATA,16-86145092-86145189-TAATTTTTTATATTATATAATTTATG,16-86145231-86145240-AT;MOTIFS=TAATTTTTTATATTATATAATTTATG,TATATATTATATATAATTTTTATAT,TA,AT,ATATATAATTTTTATATTATATATA,ATCT,ATATATA;STRUC=<VC93586>	HPRC,HGSVC,1KG-ONT	Yes	1.616	No	NA,NA	NA	NA
chr16:86144782	474743	INS	327	0.8365	0.5923	12	NA	NA	NA	NA	NA	NA	NA	NA	NA	No	ID=16-86144597-86144615-ATCT,16-86144612-86144621-TA,16-86144627-86144637-AT,16-86144666-86144676-AT,16-86144738-86144761-ATATATA,16-86144907-86144916-TA,16-86144909-86144959-TATATATTATATATAATTTTTATAT,16-86145012-86145062-ATATATAATTTTTATATTATATATA,16-86145092-86145189-TAATTTTTTATATTATATAATTTATG,16-86145231-86145240-AT;MOTIFS=TAATTTTTTATATTATATAATTTATG,TATATATTATATATAATTTTTATAT,TA,AT,ATATATAATTTTTATATTATATATA,ATCT,ATATATA;STRUC=<VC93586>	HPRC,1KG-ONT	Yes	1.616	Yes	NA,NA	NA	NA
chr16:86144811	474744	INS	196	0.8064	0.6925	9	NA	NA	NA	NA	NA	NA	NA	NA	NA	No	ID=16-86144597-86144615-ATCT,16-86144612-86144621-TA,16-86144627-86144637-AT,16-86144666-86144676-AT,16-86144738-86144761-ATATATA,16-86144907-86144916-TA,16-86144909-86144959-TATATATTATATATAATTTTTATAT,16-86145012-86145062-ATATATAATTTTTATATTATATATA,16-86145092-86145189-TAATTTTTTATATTATATAATTTATG,16-86145231-86145240-AT;MOTIFS=TAATTTTTTATATTATATAATTTATG,TATATATTATATATAATTTTTATAT,TA,AT,ATATATAATTTTTATATTATATATA,ATCT,ATATATA;STRUC=<VC93586>	HPRC,HGSVC,1KG-ONT	Yes	1.616	Yes	NA,NA	NA	NA
chr16:86144821	474745	INS	76	0.8537	0.6951	1	NA	NA	NA	NA	NA	NA	NA	NA	NA	No	ID=16-86144597-86144615-ATCT,16-86144612-86144621-TA,16-86144627-86144637-AT,16-86144666-86144676-AT,16-86144738-86144761-ATATATA,16-86144907-86144916-TA,16-86144909-86144959-TATATATTATATATAATTTTTATAT,16-86145012-86145062-ATATATAATTTTTATATTATATATA,16-86145092-86145189-TAATTTTTTATATTATATAATTTATG,16-86145231-86145240-AT;MOTIFS=TAATTTTTTATATTATATAATTTATG,TATATATTATATATAATTTTTATAT,TA,AT,ATATATAATTTTTATATTATATATA,ATCT,ATATATA;STRUC=<VC93586>	HPRC,HGSVC,1KG-ONT	No	1.616	No	NA,NA	NA	NA
chr16:86144836	474746	INS	90	0.8121	0.6782	4	NA	NA	NA	NA	NA	NA	NA	NA	NA	No	ID=16-86144597-86144615-ATCT,16-86144612-86144621-TA,16-86144627-86144637-AT,16-86144666-86144676-AT,16-86144738-86144761-ATATATA,16-86144907-86144916-TA,16-86144909-86144959-TATATATTATATATAATTTTTATAT,16-86145012-86145062-ATATATAATTTTTATATTATATATA,16-86145092-86145189-TAATTTTTTATATTATATAATTTATG,16-86145231-86145240-AT;MOTIFS=TAATTTTTTATATTATATAATTTATG,TATATATTATATATAATTTTTATAT,TA,AT,ATATATAATTTTTATATTATATATA,ATCT,ATATATA;STRUC=<VC93586>	HPRC,HGSVC,1KG-ONT	No	1.616	No	NA,NA	NA	NA
chr16:86144867	474755	INS	183	0.8051	0.6709	37	NA	NA	NA	NA	NA	NA	NA	NA	NA	No	ID=16-86144597-86144615-ATCT,16-86144612-86144621-TA,16-86144627-86144637-AT,16-86144666-86144676-AT,16-86144738-86144761-ATATATA,16-86144907-86144916-TA,16-86144909-86144959-TATATATTATATATAATTTTTATAT,16-86145012-86145062-ATATATAATTTTTATATTATATATA,16-86145092-86145189-TAATTTTTTATATTATATAATTTATG,16-86145231-86145240-AT;MOTIFS=TAATTTTTTATATTATATAATTTATG,TATATATTATATATAATTTTTATAT,TA,AT,ATATATAATTTTTATATTATATATA,ATCT,ATATATA;STRUC=<VC93586>	HPRC,HGSVC,1KG-ONT	No	1.616	Yes	NA,NA	NA	NA
chr16:86144867	474754	INS	158	0.8488	0.5944	29	NA	NA	NA	NA	NA	NA	NA	NA	NA	No	ID=16-86144597-86144615-ATCT,16-86144612-86144621-TA,16-86144627-86144637-AT,16-86144666-86144676-AT,16-86144738-86144761-ATATATA,16-86144907-86144916-TA,16-86144909-86144959-TATATATTATATATAATTTTTATAT,16-86145012-86145062-ATATATAATTTTTATATTATATATA,16-86145092-86145189-TAATTTTTTATATTATATAATTTATG,16-86145231-86145240-AT;MOTIFS=TAATTTTTTATATTATATAATTTATG,TATATATTATATATAATTTTTATAT,TA,AT,ATATATAATTTTTATATTATATATA,ATCT,ATATATA;STRUC=<VC93586>	HPRC,HGSVC,1KG-ONT	No	1.616	No	NA,NA	NA	NA
chr16:86144867	474753	INS	135	0.8323	0.6263	35	NA	NA	NA	NA	NA	NA	NA	NA	NA	No	ID=16-86144597-86144615-ATCT,16-86144612-86144621-TA,16-86144627-86144637-AT,16-86144666-86144676-AT,16-86144738-86144761-ATATATA,16-86144907-86144916-TA,16-86144909-86144959-TATATATTATATATAATTTTTATAT,16-86145012-86145062-ATATATAATTTTTATATTATATATA,16-86145092-86145189-TAATTTTTTATATTATATAATTTATG,16-86145231-86145240-AT;MOTIFS=TAATTTTTTATATTATATAATTTATG,TATATATTATATATAATTTTTATAT,TA,AT,ATATATAATTTTTATATTATATATA,ATCT,ATATATA;STRUC=<VC93586>	HPRC,HGSVC	No	1.616	Yes	NA,NA	NA	NA
chr16:86144867	474751	INS	81	0.9048	0.3339	3	NA	NA	NA	NA	NA	NA	NA	NA	NA	No	ID=16-86144597-86144615-ATCT,16-86144612-86144621-TA,16-86144627-86144637-AT,16-86144666-86144676-AT,16-86144738-86144761-ATATATA,16-86144907-86144916-TA,16-86144909-86144959-TATATATTATATATAATTTTTATAT,16-86145012-86145062-ATATATAATTTTTATATTATATATA,16-86145092-86145189-TAATTTTTTATATTATATAATTTATG,16-86145231-86145240-AT;MOTIFS=TAATTTTTTATATTATATAATTTATG,TATATATTATATATAATTTTTATAT,TA,AT,ATATATAATTTTTATATTATATATA,ATCT,ATATATA;STRUC=<VC93586>	HPRC,HGSVC,1KG-ONT	No	1.616	Yes	NA,NA	NA	NA
chr16:86144867	474750	INS	77	0.8366	0.5901	14	NA	NA	NA	NA	NA	NA	NA	NA	NA	No	ID=16-86144597-86144615-ATCT,16-86144612-86144621-TA,16-86144627-86144637-AT,16-86144666-86144676-AT,16-86144738-86144761-ATATATA,16-86144907-86144916-TA,16-86144909-86144959-TATATATTATATATAATTTTTATAT,16-86145012-86145062-ATATATAATTTTTATATTATATATA,16-86145092-86145189-TAATTTTTTATATTATATAATTTATG,16-86145231-86145240-AT;MOTIFS=TAATTTTTTATATTATATAATTTATG,TATATATTATATATAATTTTTATAT,TA,AT,ATATATAATTTTTATATTATATATA,ATCT,ATATATA;STRUC=<VC93586>	HPRC,HGSVC,1KG-ONT	No	1.616	Yes	NA,NA	NA	NA
chr16:86144867	474749	INS	194	0.881	0.4133	5	NA	NA	NA	NA	NA	NA	NA	NA	NA	No	ID=16-86144597-86144615-ATCT,16-86144612-86144621-TA,16-86144627-86144637-AT,16-86144666-86144676-AT,16-86144738-86144761-ATATATA,16-86144907-86144916-TA,16-86144909-86144959-TATATATTATATATAATTTTTATAT,16-86145012-86145062-ATATATAATTTTTATATTATATATA,16-86145092-86145189-TAATTTTTTATATTATATAATTTATG,16-86145231-86145240-AT;MOTIFS=TAATTTTTTATATTATATAATTTATG,TATATATTATATATAATTTTTATAT,TA,AT,ATATATAATTTTTATATTATATATA,ATCT,ATATATA;STRUC=<VC93586>	HPRC,HGSVC,1KG-ONT	No	1.616	No	NA,NA	NA	NA
chr16:86144867	474748	INS	144	0.8516	0.5706	17	NA	NA	NA	NA	NA	NA	NA	NA	NA	No	ID=16-86144597-86144615-ATCT,16-86144612-86144621-TA,16-86144627-86144637-AT,16-86144666-86144676-AT,16-86144738-86144761-ATATATA,16-86144907-86144916-TA,16-86144909-86144959-TATATATTATATATAATTTTTATAT,16-86145012-86145062-ATATATAATTTTTATATTATATATA,16-86145092-86145189-TAATTTTTTATATTATATAATTTATG,16-86145231-86145240-AT;MOTIFS=TAATTTTTTATATTATATAATTTATG,TATATATTATATATAATTTTTATAT,TA,AT,ATATATAATTTTTATATTATATATA,ATCT,ATATATA;STRUC=<VC93586>	HPRC,HGSVC,1KG-ONT	No	1.616	Yes	NA,NA	NA	NA
chr16:86144867	474747	INS	117	0.8532	0.5483	12	NA	NA	NA	NA	NA	NA	NA	NA	NA	No	ID=16-86144597-86144615-ATCT,16-86144612-86144621-TA,16-86144627-86144637-AT,16-86144666-86144676-AT,16-86144738-86144761-ATATATA,16-86144907-86144916-TA,16-86144909-86144959-TATATATTATATATAATTTTTATAT,16-86145012-86145062-ATATATAATTTTTATATTATATATA,16-86145092-86145189-TAATTTTTTATATTATATAATTTATG,16-86145231-86145240-AT;MOTIFS=TAATTTTTTATATTATATAATTTATG,TATATATTATATATAATTTTTATAT,TA,AT,ATATATAATTTTTATATTATATATA,ATCT,ATATATA;STRUC=<VC93586>	HPRC,HGSVC	No	1.616	Yes	NA,NA	NA	NA
chr16:86144867	474752	INS	56	0.8389	0.5949	9	NA	NA	NA	NA	NA	NA	NA	NA	NA	No	ID=16-86144597-86144615-ATCT,16-86144612-86144621-TA,16-86144627-86144637-AT,16-86144666-86144676-AT,16-86144738-86144761-ATATATA,16-86144907-86144916-TA,16-86144909-86144959-TATATATTATATATAATTTTTATAT,16-86145012-86145062-ATATATAATTTTTATATTATATATA,16-86145092-86145189-TAATTTTTTATATTATATAATTTATG,16-86145231-86145240-AT;MOTIFS=TAATTTTTTATATTATATAATTTATG,TATATATTATATATAATTTTTATAT,TA,AT,ATATATAATTTTTATATTATATATA,ATCT,ATATATA;STRUC=<VC93586>	HPRC,HGSVC,1KG-ONT	No	1.616	Yes	NA,NA	NA	NA
chr16:86144888	474756	INS	136	0.8282	0.648	6	NA	NA	NA	NA	NA	NA	NA	NA	NA	No	ID=16-86144597-86144615-ATCT,16-86144612-86144621-TA,16-86144627-86144637-AT,16-86144666-86144676-AT,16-86144738-86144761-ATATATA,16-86144907-86144916-TA,16-86144909-86144959-TATATATTATATATAATTTTTATAT,16-86145012-86145062-ATATATAATTTTTATATTATATATA,16-86145092-86145189-TAATTTTTTATATTATATAATTTATG,16-86145231-86145240-AT;MOTIFS=TAATTTTTTATATTATATAATTTATG,TATATATTATATATAATTTTTATAT,TA,AT,ATATATAATTTTTATATTATATATA,ATCT,ATATATA;STRUC=<VC93586>	HPRC,HGSVC	No	1.616	No	NA,NA	NA	NA
chr16:86144888	474757	INS	90	0.8456	0.5969	2	NA	NA	NA	NA	NA	NA	NA	NA	NA	No	ID=16-86144597-86144615-ATCT,16-86144612-86144621-TA,16-86144627-86144637-AT,16-86144666-86144676-AT,16-86144738-86144761-ATATATA,16-86144907-86144916-TA,16-86144909-86144959-TATATATTATATATAATTTTTATAT,16-86145012-86145062-ATATATAATTTTTATATTATATATA,16-86145092-86145189-TAATTTTTTATATTATATAATTTATG,16-86145231-86145240-AT;MOTIFS=TAATTTTTTATATTATATAATTTATG,TATATATTATATATAATTTTTATAT,TA,AT,ATATATAATTTTTATATTATATATA,ATCT,ATATATA;STRUC=<VC93586>	HPRC,HGSVC,1KG-ONT	No	1.616	No	NA,NA	NA	NA
chr16:86144909	474758	INS	169	0.8872	0.3959	4	NA	NA	NA	NA	NA	NA	NA	NA	NA	No	ID=16-86144597-86144615-ATCT,16-86144612-86144621-TA,16-86144627-86144637-AT,16-86144666-86144676-AT,16-86144738-86144761-ATATATA,16-86144907-86144916-TA,16-86144909-86144959-TATATATTATATATAATTTTTATAT,16-86145012-86145062-ATATATAATTTTTATATTATATATA,16-86145092-86145189-TAATTTTTTATATTATATAATTTATG,16-86145231-86145240-AT;MOTIFS=TAATTTTTTATATTATATAATTTATG,TATATATTATATATAATTTTTATAT,TA,AT,ATATATAATTTTTATATTATATATA,ATCT,ATATATA;STRUC=<VC93586>	HPRC,HGSVC,1KG-ONT	No	1.616	No	NA,NA	NA	NA
chr16:86144909	474759	INS	127	0.8661	0.5061	29	NA	NA	NA	NA	NA	NA	NA	NA	NA	No	ID=16-86144597-86144615-ATCT,16-86144612-86144621-TA,16-86144627-86144637-AT,16-86144666-86144676-AT,16-86144738-86144761-ATATATA,16-86144907-86144916-TA,16-86144909-86144959-TATATATTATATATAATTTTTATAT,16-86145012-86145062-ATATATAATTTTTATATTATATATA,16-86145092-86145189-TAATTTTTTATATTATATAATTTATG,16-86145231-86145240-AT;MOTIFS=TAATTTTTTATATTATATAATTTATG,TATATATTATATATAATTTTTATAT,TA,AT,ATATATAATTTTTATATTATATATA,ATCT,ATATATA;STRUC=<VC93586>	HPRC,HGSVC	No	1.616	Yes	NA,NA	NA	NA
chr16:86145003	474760	INS	557	0.8965	0.4213	4	NA	NA	NA	NA	NA	NA	NA	NA	NA	No	ID=16-86144597-86144615-ATCT,16-86144612-86144621-TA,16-86144627-86144637-AT,16-86144666-86144676-AT,16-86144738-86144761-ATATATA,16-86144907-86144916-TA,16-86144909-86144959-TATATATTATATATAATTTTTATAT,16-86145012-86145062-ATATATAATTTTTATATTATATATA,16-86145092-86145189-TAATTTTTTATATTATATAATTTATG,16-86145231-86145240-AT;MOTIFS=TAATTTTTTATATTATATAATTTATG,TATATATTATATATAATTTTTATAT,TA,AT,ATATATAATTTTTATATTATATATA,ATCT,ATATATA;STRUC=<VC93586>	1KG-ONT	No	1.616	No	NA,NA	NA	NA
chr16:86145004	474761	INS	53	0.8102	0.6827	31	NA	NA	NA	NA	NA	NA	NA	NA	NA	No	ID=16-86144597-86144615-ATCT,16-86144612-86144621-TA,16-86144627-86144637-AT,16-86144666-86144676-AT,16-86144738-86144761-ATATATA,16-86144907-86144916-TA,16-86144909-86144959-TATATATTATATATAATTTTTATAT,16-86145012-86145062-ATATATAATTTTTATATTATATATA,16-86145092-86145189-TAATTTTTTATATTATATAATTTATG,16-86145231-86145240-AT;MOTIFS=TAATTTTTTATATTATATAATTTATG,TATATATTATATATAATTTTTATAT,TA,AT,ATATATAATTTTTATATTATATATA,ATCT,ATATATA;STRUC=<VC93586>	HPRC,HGSVC,1KG-ONT	No	1.616	Yes	NA,NA	NA	NA
chr16:86145012	474763	INS	150	0.987	0.1166	44	NA	NA	NA	NA	NA	NA	NA	NA	NA	No	ID=16-86144597-86144615-ATCT,16-86144612-86144621-TA,16-86144627-86144637-AT,16-86144666-86144676-AT,16-86144738-86144761-ATATATA,16-86144907-86144916-TA,16-86144909-86144959-TATATATTATATATAATTTTTATAT,16-86145012-86145062-ATATATAATTTTTATATTATATATA,16-86145092-86145189-TAATTTTTTATATTATATAATTTATG,16-86145231-86145240-AT;MOTIFS=TAATTTTTTATATTATATAATTTATG,TATATATTATATATAATTTTTATAT,TA,AT,ATATATAATTTTTATATTATATATA,ATCT,ATATATA;STRUC=<VC93586>	HPRC,HGSVC,1KG-ONT	No	1.616	Yes	NA,NA	NA	NA
chr16:86145012	474765	INS	200	0.8543	0.567	25	NA	NA	NA	NA	NA	NA	NA	NA	NA	No	ID=16-86144597-86144615-ATCT,16-86144612-86144621-TA,16-86144627-86144637-AT,16-86144666-86144676-AT,16-86144738-86144761-ATATATA,16-86144907-86144916-TA,16-86144909-86144959-TATATATTATATATAATTTTTATAT,16-86145012-86145062-ATATATAATTTTTATATTATATATA,16-86145092-86145189-TAATTTTTTATATTATATAATTTATG,16-86145231-86145240-AT;MOTIFS=TAATTTTTTATATTATATAATTTATG,TATATATTATATATAATTTTTATAT,TA,AT,ATATATAATTTTTATATTATATATA,ATCT,ATATATA;STRUC=<VC93586>	HPRC,HGSVC,1KG-ONT	No	1.616	Yes	NA,NA	NA	NA
chr16:86145012	474764	INS	175	0.9226	0.2909	62	NA	NA	NA	NA	NA	NA	NA	NA	NA	No	ID=16-86144597-86144615-ATCT,16-86144612-86144621-TA,16-86144627-86144637-AT,16-86144666-86144676-AT,16-86144738-86144761-ATATATA,16-86144907-86144916-TA,16-86144909-86144959-TATATATTATATATAATTTTTATAT,16-86145012-86145062-ATATATAATTTTTATATTATATATA,16-86145092-86145189-TAATTTTTTATATTATATAATTTATG,16-86145231-86145240-AT;MOTIFS=TAATTTTTTATATTATATAATTTATG,TATATATTATATATAATTTTTATAT,TA,AT,ATATATAATTTTTATATTATATATA,ATCT,ATATATA;STRUC=<VC93586>	HPRC,HGSVC,1KG-ONT	No	1.616	Yes	NA,NA	NA	NA
chr16:86145012	474762	INS	100	0.8798	0.4182	28	NA	NA	NA	NA	NA	NA	NA	NA	NA	No	ID=16-86144597-86144615-ATCT,16-86144612-86144621-TA,16-86144627-86144637-AT,16-86144666-86144676-AT,16-86144738-86144761-ATATATA,16-86144907-86144916-TA,16-86144909-86144959-TATATATTATATATAATTTTTATAT,16-86145012-86145062-ATATATAATTTTTATATTATATATA,16-86145092-86145189-TAATTTTTTATATTATATAATTTATG,16-86145231-86145240-AT;MOTIFS=TAATTTTTTATATTATATAATTTATG,TATATATTATATATAATTTTTATAT,TA,AT,ATATATAATTTTTATATTATATATA,ATCT,ATATATA;STRUC=<VC93586>	HPRC,HGSVC,1KG-ONT	No	1.616	Yes	NA,NA	NA	NA
chr16:86145021	474766	INS	259	0.8057	0.6898	15	NA	NA	NA	NA	NA	NA	NA	NA	NA	No	ID=16-86144597-86144615-ATCT,16-86144612-86144621-TA,16-86144627-86144637-AT,16-86144666-86144676-AT,16-86144738-86144761-ATATATA,16-86144907-86144916-TA,16-86144909-86144959-TATATATTATATATAATTTTTATAT,16-86145012-86145062-ATATATAATTTTTATATTATATATA,16-86145092-86145189-TAATTTTTTATATTATATAATTTATG,16-86145231-86145240-AT;MOTIFS=TAATTTTTTATATTATATAATTTATG,TATATATTATATATAATTTTTATAT,TA,AT,ATATATAATTTTTATATTATATATA,ATCT,ATATATA;STRUC=<VC93586>	HPRC,HGSVC,1KG-ONT	No	1.616	Yes	NA,NA	NA	NA
chr16:86145021	474767	INS	283	0.8064	0.6828	12	NA	NA	NA	NA	NA	NA	NA	NA	NA	No	ID=16-86144597-86144615-ATCT,16-86144612-86144621-TA,16-86144627-86144637-AT,16-86144666-86144676-AT,16-86144738-86144761-ATATATA,16-86144907-86144916-TA,16-86144909-86144959-TATATATTATATATAATTTTTATAT,16-86145012-86145062-ATATATAATTTTTATATTATATATA,16-86145092-86145189-TAATTTTTTATATTATATAATTTATG,16-86145231-86145240-AT;MOTIFS=TAATTTTTTATATTATATAATTTATG,TATATATTATATATAATTTTTATAT,TA,AT,ATATATAATTTTTATATTATATATA,ATCT,ATATATA;STRUC=<VC93586>	HPRC,HGSVC,1KG-ONT	No	1.616	Yes	NA,NA	NA	NA
chr16:86145033	474768	INS	227	0.9028	0.4389	14	NA	NA	NA	NA	NA	NA	NA	NA	NA	No	ID=16-86144597-86144615-ATCT,16-86144612-86144621-TA,16-86144627-86144637-AT,16-86144666-86144676-AT,16-86144738-86144761-ATATATA,16-86144907-86144916-TA,16-86144909-86144959-TATATATTATATATAATTTTTATAT,16-86145012-86145062-ATATATAATTTTTATATTATATATA,16-86145092-86145189-TAATTTTTTATATTATATAATTTATG,16-86145231-86145240-AT;MOTIFS=TAATTTTTTATATTATATAATTTATG,TATATATTATATATAATTTTTATAT,TA,AT,ATATATAATTTTTATATTATATATA,ATCT,ATATATA;STRUC=<VC93586>	HPRC,HGSVC,1KG-ONT	No	1.616	Yes	NA,NA	NA	NA
chr16:86145096	474769	INS	67	0.8537	0.5422	32	NA	NA	NA	NA	NA	NA	NA	NA	NA	No	ID=16-86144597-86144615-ATCT,16-86144612-86144621-TA,16-86144627-86144637-AT,16-86144666-86144676-AT,16-86144738-86144761-ATATATA,16-86144907-86144916-TA,16-86144909-86144959-TATATATTATATATAATTTTTATAT,16-86145012-86145062-ATATATAATTTTTATATTATATATA,16-86145092-86145189-TAATTTTTTATATTATATAATTTATG,16-86145231-86145240-AT;MOTIFS=TAATTTTTTATATTATATAATTTATG,TATATATTATATATAATTTTTATAT,TA,AT,ATATATAATTTTTATATTATATATA,ATCT,ATATATA;STRUC=<VC93586>	HPRC,HGSVC,1KG-ONT	No	1.616	Yes	NA,NA	NA	NA
chr16:86145096	474770	INS	699	0.9034	0.3515	2	NA	NA	NA	NA	NA	NA	NA	NA	NA	No	ID=16-86144597-86144615-ATCT,16-86144612-86144621-TA,16-86144627-86144637-AT,16-86144666-86144676-AT,16-86144738-86144761-ATATATA,16-86144907-86144916-TA,16-86144909-86144959-TATATATTATATATAATTTTTATAT,16-86145012-86145062-ATATATAATTTTTATATTATATATA,16-86145092-86145189-TAATTTTTTATATTATATAATTTATG,16-86145231-86145240-AT;MOTIFS=TAATTTTTTATATTATATAATTTATG,TATATATTATATATAATTTTTATAT,TA,AT,ATATATAATTTTTATATTATATATA,ATCT,ATATATA;STRUC=<VC93586>	1KG-ONT	No	1.616	No	NA,NA	NA	NA
chr16:86145096	474771	INS	124	0.9023	0.3501	33	NA	NA	NA	NA	NA	NA	NA	NA	NA	No	ID=16-86144597-86144615-ATCT,16-86144612-86144621-TA,16-86144627-86144637-AT,16-86144666-86144676-AT,16-86144738-86144761-ATATATA,16-86144907-86144916-TA,16-86144909-86144959-TATATATTATATATAATTTTTATAT,16-86145012-86145062-ATATATAATTTTTATATTATATATA,16-86145092-86145189-TAATTTTTTATATTATATAATTTATG,16-86145231-86145240-AT;MOTIFS=TAATTTTTTATATTATATAATTTATG,TATATATTATATATAATTTTTATAT,TA,AT,ATATATAATTTTTATATTATATATA,ATCT,ATATATA;STRUC=<VC93586>	HPRC,HGSVC	No	1.616	Yes	NA,NA	NA	NA
chr16:86145096	474772	INS	75	0.8604	0.6104	14	NA	NA	NA	NA	NA	NA	NA	NA	NA	No	ID=16-86144597-86144615-ATCT,16-86144612-86144621-TA,16-86144627-86144637-AT,16-86144666-86144676-AT,16-86144738-86144761-ATATATA,16-86144907-86144916-TA,16-86144909-86144959-TATATATTATATATAATTTTTATAT,16-86145012-86145062-ATATATAATTTTTATATTATATATA,16-86145092-86145189-TAATTTTTTATATTATATAATTTATG,16-86145231-86145240-AT;MOTIFS=TAATTTTTTATATTATATAATTTATG,TATATATTATATATAATTTTTATAT,TA,AT,ATATATAATTTTTATATTATATATA,ATCT,ATATATA;STRUC=<VC93586>	HPRC,HGSVC,1KG-ONT	No	1.616	Yes	NA,NA	NA	NA
chr16:86145096	474773	INS	92	0.8454	0.5564	125	NA	NA	NA	NA	NA	NA	NA	NA	NA	No	ID=16-86144597-86144615-ATCT,16-86144612-86144621-TA,16-86144627-86144637-AT,16-86144666-86144676-AT,16-86144738-86144761-ATATATA,16-86144907-86144916-TA,16-86144909-86144959-TATATATTATATATAATTTTTATAT,16-86145012-86145062-ATATATAATTTTTATATTATATATA,16-86145092-86145189-TAATTTTTTATATTATATAATTTATG,16-86145231-86145240-AT;MOTIFS=TAATTTTTTATATTATATAATTTATG,TATATATTATATATAATTTTTATAT,TA,AT,ATATATAATTTTTATATTATATATA,ATCT,ATATATA;STRUC=<VC93586>	HPRC,HGSVC,1KG-ONT	No	1.616	Yes	NA,NA	NA	NA
chr16:86176663	474774	DEL	84	0.9158	0.2939	1	NA	NA	NA	NA	NA	NA	NA	NA	NA	No	ID=16-86176663-86176681-CATC;MOTIFS=CATC;STRUC=<TR1418567>,ID=16-86176678-86176693-CCAC;MOTIFS=CCAC;STRUC=<TR1418568>,ID=16-86176690-86176705-CCAT;MOTIFS=CCAT;STRUC=<TR1418569>,ID=16-86176698-86176722-CCATCCAC;MOTIFS=CCATCCAC;STRUC=<TR1418570>,ID=16-86176734-86176749-CCAC;MOTIFS=CCAC;STRUC=<TR1418571>	NA	Yes	0.338	No	NA,NA	NA	NA
chr16:86190127	474775	INS	62	0.844	0.5508	5	NA	NA	NA	NA	NA	NA	NA	NA	NA	No	ID=16-86190069-86190080-AAT,16-86190127-86190173-CCTCTCTCTC,16-86190128-86190137-CT,16-86190138-86190147-CT,16-86190148-86190157-CT,16-86190158-86190167-CT,16-86190174-86190183-CT,16-86190184-86190193-CT,16-86190194-86190203-CT,16-86190204-86190213-CT,16-86190214-86190223-CT,16-86190224-86190233-CT,16-86190234-86190243-CT,16-86190168-86190253-CTCTCCCTCT,16-86190244-86190258-CT;MOTIFS=AAT,CT,CCTCTCTCTC,CTCTCCCTCT;STRUC=<VC93595>	HPRC,HGSVC	Yes	3.242	No	NA,NA	NA	NA
chr16:86190127	474776	INS	232	0.8454	0.5824	3	NA	NA	NA	NA	NA	NA	NA	NA	NA	No	ID=16-86190069-86190080-AAT,16-86190127-86190173-CCTCTCTCTC,16-86190128-86190137-CT,16-86190138-86190147-CT,16-86190148-86190157-CT,16-86190158-86190167-CT,16-86190174-86190183-CT,16-86190184-86190193-CT,16-86190194-86190203-CT,16-86190204-86190213-CT,16-86190214-86190223-CT,16-86190224-86190233-CT,16-86190234-86190243-CT,16-86190168-86190253-CTCTCCCTCT,16-86190244-86190258-CT;MOTIFS=AAT,CT,CCTCTCTCTC,CTCTCCCTCT;STRUC=<VC93595>	HPRC,HGSVC,1KG-ONT	Yes	3.242	Yes	NA,NA	NA	NA
chr16:86190127	474778	DEL	66	0.8233	0.6246	20	NA	NA	NA	NA	NA	NA	NA	NA	NA	No	ID=16-86190069-86190080-AAT,16-86190127-86190173-CCTCTCTCTC,16-86190128-86190137-CT,16-86190138-86190147-CT,16-86190148-86190157-CT,16-86190158-86190167-CT,16-86190174-86190183-CT,16-86190184-86190193-CT,16-86190194-86190203-CT,16-86190204-86190213-CT,16-86190214-86190223-CT,16-86190224-86190233-CT,16-86190234-86190243-CT,16-86190168-86190253-CTCTCCCTCT,16-86190244-86190258-CT;MOTIFS=AAT,CT,CCTCTCTCTC,CTCTCCCTCT;STRUC=<VC93595>	HPRC,HGSVC,1KG-ONT	No	1.11	Yes	NA,NA	NA	NA
chr16:86190127	474779	DEL	76	0.8695	0.4995	15	NA	NA	NA	NA	NA	NA	NA	NA	NA	No	ID=16-86190069-86190080-AAT,16-86190127-86190173-CCTCTCTCTC,16-86190128-86190137-CT,16-86190138-86190147-CT,16-86190148-86190157-CT,16-86190158-86190167-CT,16-86190174-86190183-CT,16-86190184-86190193-CT,16-86190194-86190203-CT,16-86190204-86190213-CT,16-86190214-86190223-CT,16-86190224-86190233-CT,16-86190234-86190243-CT,16-86190168-86190253-CTCTCCCTCT,16-86190244-86190258-CT;MOTIFS=AAT,CT,CCTCTCTCTC,CTCTCCCTCT;STRUC=<VC93595>	HPRC,HGSVC	No	1.11	Yes	NA,NA	NA	NA
chr16:86190127	474780	DEL	96	0.9278	0.3071	7	NA	NA	NA	NA	NA	NA	NA	NA	NA	No	ID=16-86190069-86190080-AAT,16-86190127-86190173-CCTCTCTCTC,16-86190128-86190137-CT,16-86190138-86190147-CT,16-86190148-86190157-CT,16-86190158-86190167-CT,16-86190174-86190183-CT,16-86190184-86190193-CT,16-86190194-86190203-CT,16-86190204-86190213-CT,16-86190214-86190223-CT,16-86190224-86190233-CT,16-86190234-86190243-CT,16-86190168-86190253-CTCTCCCTCT,16-86190244-86190258-CT;MOTIFS=AAT,CT,CCTCTCTCTC,CTCTCCCTCT;STRUC=<VC93595>	HGSVC	No	1.11	Yes	NA,NA	NA	NA
chr16:86190127	474777	DEL	56	0.8879	0.4014	48	NA	NA	NA	NA	NA	NA	NA	NA	NA	No	ID=16-86190069-86190080-AAT,16-86190127-86190173-CCTCTCTCTC,16-86190128-86190137-CT,16-86190138-86190147-CT,16-86190148-86190157-CT,16-86190158-86190167-CT,16-86190174-86190183-CT,16-86190184-86190193-CT,16-86190194-86190203-CT,16-86190204-86190213-CT,16-86190214-86190223-CT,16-86190224-86190233-CT,16-86190234-86190243-CT,16-86190168-86190253-CTCTCCCTCT,16-86190244-86190258-CT;MOTIFS=AAT,CT,CCTCTCTCTC,CTCTCCCTCT;STRUC=<VC93595>	HPRC,HGSVC,1KG-ONT	No	1.11	Yes	NA,NA	NA	NA
chr16:86190130	474781	INS	95	0.8773	0.4659	4	NA	NA	NA	NA	NA	NA	NA	NA	NA	No	ID=16-86190069-86190080-AAT,16-86190127-86190173-CCTCTCTCTC,16-86190128-86190137-CT,16-86190138-86190147-CT,16-86190148-86190157-CT,16-86190158-86190167-CT,16-86190174-86190183-CT,16-86190184-86190193-CT,16-86190194-86190203-CT,16-86190204-86190213-CT,16-86190214-86190223-CT,16-86190224-86190233-CT,16-86190234-86190243-CT,16-86190168-86190253-CTCTCCCTCT,16-86190244-86190258-CT;MOTIFS=AAT,CT,CCTCTCTCTC,CTCTCCCTCT;STRUC=<VC93595>	HPRC,HGSVC	Yes	3.242	Yes	NA,NA	NA	NA
chr16:86190132	474782	INS	146	0.8246	0.6436	1	NA	NA	NA	NA	NA	NA	NA	NA	NA	No	ID=16-86190069-86190080-AAT,16-86190127-86190173-CCTCTCTCTC,16-86190128-86190137-CT,16-86190138-86190147-CT,16-86190148-86190157-CT,16-86190158-86190167-CT,16-86190174-86190183-CT,16-86190184-86190193-CT,16-86190194-86190203-CT,16-86190204-86190213-CT,16-86190214-86190223-CT,16-86190224-86190233-CT,16-86190234-86190243-CT,16-86190168-86190253-CTCTCCCTCT,16-86190244-86190258-CT;MOTIFS=AAT,CT,CCTCTCTCTC,CTCTCCCTCT;STRUC=<VC93595>	HPRC,HGSVC,1KG-ONT	Yes	3.242	No	NA,NA	NA	NA
chr16:86190138	474783	DEL	70	0.8773	0.545	11	NA	NA	NA	NA	NA	NA	NA	NA	NA	No	ID=16-86190069-86190080-AAT,16-86190127-86190173-CCTCTCTCTC,16-86190128-86190137-CT,16-86190138-86190147-CT,16-86190148-86190157-CT,16-86190158-86190167-CT,16-86190174-86190183-CT,16-86190184-86190193-CT,16-86190194-86190203-CT,16-86190204-86190213-CT,16-86190214-86190223-CT,16-86190224-86190233-CT,16-86190234-86190243-CT,16-86190168-86190253-CTCTCCCTCT,16-86190244-86190258-CT;MOTIFS=AAT,CT,CCTCTCTCTC,CTCTCCCTCT;STRUC=<VC93595>	HPRC,HGSVC,1KG-ONT	No	1.165	Yes	NA,NA	NA	NA
chr16:86190142	474784	INS	189	0.807	0.6697	9	NA	NA	NA	NA	NA	NA	NA	NA	NA	No	ID=16-86190069-86190080-AAT,16-86190127-86190173-CCTCTCTCTC,16-86190128-86190137-CT,16-86190138-86190147-CT,16-86190148-86190157-CT,16-86190158-86190167-CT,16-86190174-86190183-CT,16-86190184-86190193-CT,16-86190194-86190203-CT,16-86190204-86190213-CT,16-86190214-86190223-CT,16-86190224-86190233-CT,16-86190234-86190243-CT,16-86190168-86190253-CTCTCCCTCT,16-86190244-86190258-CT;MOTIFS=AAT,CT,CCTCTCTCTC,CTCTCCCTCT;STRUC=<VC93595>	HPRC,HGSVC,1KG-ONT	Yes	3.242	No	NA,NA	NA	NA
chr16:86190142	474785	INS	133	0.9216	0.506	11	NA	NA	NA	NA	NA	NA	NA	NA	NA	No	ID=16-86190069-86190080-AAT,16-86190127-86190173-CCTCTCTCTC,16-86190128-86190137-CT,16-86190138-86190147-CT,16-86190148-86190157-CT,16-86190158-86190167-CT,16-86190174-86190183-CT,16-86190184-86190193-CT,16-86190194-86190203-CT,16-86190204-86190213-CT,16-86190214-86190223-CT,16-86190224-86190233-CT,16-86190234-86190243-CT,16-86190168-86190253-CTCTCCCTCT,16-86190244-86190258-CT;MOTIFS=AAT,CT,CCTCTCTCTC,CTCTCCCTCT;STRUC=<VC93595>	HPRC,HGSVC,1KG-ONT	Yes	3.242	Yes	NA,NA	NA	NA
chr16:86190158	474786	INS	92	0.9105	0.3158	26	NA	NA	NA	NA	NA	NA	NA	NA	NA	No	ID=16-86190069-86190080-AAT,16-86190127-86190173-CCTCTCTCTC,16-86190128-86190137-CT,16-86190138-86190147-CT,16-86190148-86190157-CT,16-86190158-86190167-CT,16-86190174-86190183-CT,16-86190184-86190193-CT,16-86190194-86190203-CT,16-86190204-86190213-CT,16-86190214-86190223-CT,16-86190224-86190233-CT,16-86190234-86190243-CT,16-86190168-86190253-CTCTCCCTCT,16-86190244-86190258-CT;MOTIFS=AAT,CT,CCTCTCTCTC,CTCTCCCTCT;STRUC=<VC93595>	HPRC,HGSVC	Yes	3.242	Yes	NA,NA	NA	NA
chr16:86190158	474787	INS	360	0.8248	0.6315	6	NA	NA	NA	NA	NA	NA	NA	NA	NA	No	ID=16-86190069-86190080-AAT,16-86190127-86190173-CCTCTCTCTC,16-86190128-86190137-CT,16-86190138-86190147-CT,16-86190148-86190157-CT,16-86190158-86190167-CT,16-86190174-86190183-CT,16-86190184-86190193-CT,16-86190194-86190203-CT,16-86190204-86190213-CT,16-86190214-86190223-CT,16-86190224-86190233-CT,16-86190234-86190243-CT,16-86190168-86190253-CTCTCCCTCT,16-86190244-86190258-CT;MOTIFS=AAT,CT,CCTCTCTCTC,CTCTCCCTCT;STRUC=<VC93595>	1KG-ONT	Yes	3.242	Yes	NA,NA	NA	NA
chr16:86190168	474788	INS	270	0.8191	0.6488	5	NA	NA	NA	NA	NA	NA	NA	NA	NA	No	ID=16-86190069-86190080-AAT,16-86190127-86190173-CCTCTCTCTC,16-86190128-86190137-CT,16-86190138-86190147-CT,16-86190148-86190157-CT,16-86190158-86190167-CT,16-86190174-86190183-CT,16-86190184-86190193-CT,16-86190194-86190203-CT,16-86190204-86190213-CT,16-86190214-86190223-CT,16-86190224-86190233-CT,16-86190234-86190243-CT,16-86190168-86190253-CTCTCCCTCT,16-86190244-86190258-CT;MOTIFS=AAT,CT,CCTCTCTCTC,CTCTCCCTCT;STRUC=<VC93595>	HPRC,HGSVC,1KG-ONT	Yes	3.242	Yes	NA,NA	NA	NA
chr16:86190168	474791	DEL	50	0.8487	0.557	210	NA	NA	NA	NA	NA	NA	NA	NA	NA	No	ID=16-86190069-86190080-AAT,16-86190127-86190173-CCTCTCTCTC,16-86190128-86190137-CT,16-86190138-86190147-CT,16-86190148-86190157-CT,16-86190158-86190167-CT,16-86190174-86190183-CT,16-86190184-86190193-CT,16-86190194-86190203-CT,16-86190204-86190213-CT,16-86190214-86190223-CT,16-86190224-86190233-CT,16-86190234-86190243-CT,16-86190168-86190253-CTCTCCCTCT,16-86190244-86190258-CT;MOTIFS=AAT,CT,CCTCTCTCTC,CTCTCCCTCT;STRUC=<VC93595>	HPRC,HGSVC,1KG-ONT	No	1.082	Yes	NA,NA	NA	NA
chr16:86190168	474790	INS	64	0.8669	0.4909	2	NA	NA	NA	NA	NA	NA	NA	NA	NA	No	ID=16-86190069-86190080-AAT,16-86190127-86190173-CCTCTCTCTC,16-86190128-86190137-CT,16-86190138-86190147-CT,16-86190148-86190157-CT,16-86190158-86190167-CT,16-86190174-86190183-CT,16-86190184-86190193-CT,16-86190194-86190203-CT,16-86190204-86190213-CT,16-86190214-86190223-CT,16-86190224-86190233-CT,16-86190234-86190243-CT,16-86190168-86190253-CTCTCCCTCT,16-86190244-86190258-CT;MOTIFS=AAT,CT,CCTCTCTCTC,CTCTCCCTCT;STRUC=<VC93595>	HPRC,HGSVC	Yes	3.242	No	NA,NA	NA	NA
chr16:86190168	474789	INS	54	0.828	0.6443	3	NA	NA	NA	NA	NA	NA	NA	NA	NA	No	ID=16-86190069-86190080-AAT,16-86190127-86190173-CCTCTCTCTC,16-86190128-86190137-CT,16-86190138-86190147-CT,16-86190148-86190157-CT,16-86190158-86190167-CT,16-86190174-86190183-CT,16-86190184-86190193-CT,16-86190194-86190203-CT,16-86190204-86190213-CT,16-86190214-86190223-CT,16-86190224-86190233-CT,16-86190234-86190243-CT,16-86190168-86190253-CTCTCCCTCT,16-86190244-86190258-CT;MOTIFS=AAT,CT,CCTCTCTCTC,CTCTCCCTCT;STRUC=<VC93595>	HGSVC	Yes	3.242	No	NA,NA	NA	NA
chr16:86190176	474792	INS	275	0.9455	0.2422	2	NA	NA	NA	NA	NA	NA	NA	NA	NA	No	ID=16-86190069-86190080-AAT,16-86190127-86190173-CCTCTCTCTC,16-86190128-86190137-CT,16-86190138-86190147-CT,16-86190148-86190157-CT,16-86190158-86190167-CT,16-86190174-86190183-CT,16-86190184-86190193-CT,16-86190194-86190203-CT,16-86190204-86190213-CT,16-86190214-86190223-CT,16-86190224-86190233-CT,16-86190234-86190243-CT,16-86190168-86190253-CTCTCCCTCT,16-86190244-86190258-CT;MOTIFS=AAT,CT,CCTCTCTCTC,CTCTCCCTCT;STRUC=<VC93595>	HPRC,HGSVC,1KG-ONT	Yes	3.242	No	NA,NA	NA	NA
chr16:86190178	474793	INS	82	0.8674	0.5107	3	NA	NA	NA	NA	NA	NA	NA	NA	NA	No	ID=16-86190069-86190080-AAT,16-86190127-86190173-CCTCTCTCTC,16-86190128-86190137-CT,16-86190138-86190147-CT,16-86190148-86190157-CT,16-86190158-86190167-CT,16-86190174-86190183-CT,16-86190184-86190193-CT,16-86190194-86190203-CT,16-86190204-86190213-CT,16-86190214-86190223-CT,16-86190224-86190233-CT,16-86190234-86190243-CT,16-86190168-86190253-CTCTCCCTCT,16-86190244-86190258-CT;MOTIFS=AAT,CT,CCTCTCTCTC,CTCTCCCTCT;STRUC=<VC93595>	HPRC,HGSVC	Yes	3.242	No	NA,NA	NA	NA
chr16:86190188	474805	INS	126	0.8378	0.5871	6	NA	NA	NA	NA	NA	NA	NA	NA	NA	No	ID=16-86190069-86190080-AAT,16-86190127-86190173-CCTCTCTCTC,16-86190128-86190137-CT,16-86190138-86190147-CT,16-86190148-86190157-CT,16-86190158-86190167-CT,16-86190174-86190183-CT,16-86190184-86190193-CT,16-86190194-86190203-CT,16-86190204-86190213-CT,16-86190214-86190223-CT,16-86190224-86190233-CT,16-86190234-86190243-CT,16-86190168-86190253-CTCTCCCTCT,16-86190244-86190258-CT;MOTIFS=AAT,CT,CCTCTCTCTC,CTCTCCCTCT;STRUC=<VC93595>	HPRC,HGSVC,1KG-ONT	Yes	3.242	No	NA,NA	NA	NA
chr16:86190188	474804	INS	116	0.8677	0.486	12	NA	NA	NA	NA	NA	NA	NA	NA	NA	No	ID=16-86190069-86190080-AAT,16-86190127-86190173-CCTCTCTCTC,16-86190128-86190137-CT,16-86190138-86190147-CT,16-86190148-86190157-CT,16-86190158-86190167-CT,16-86190174-86190183-CT,16-86190184-86190193-CT,16-86190194-86190203-CT,16-86190204-86190213-CT,16-86190214-86190223-CT,16-86190224-86190233-CT,16-86190234-86190243-CT,16-86190168-86190253-CTCTCCCTCT,16-86190244-86190258-CT;MOTIFS=AAT,CT,CCTCTCTCTC,CTCTCCCTCT;STRUC=<VC93595>	HPRC,HGSVC	Yes	3.242	Yes	NA,NA	NA	NA
chr16:86190188	474803	INS	56	0.8473	0.562	2	NA	NA	NA	NA	NA	NA	NA	NA	NA	No	ID=16-86190069-86190080-AAT,16-86190127-86190173-CCTCTCTCTC,16-86190128-86190137-CT,16-86190138-86190147-CT,16-86190148-86190157-CT,16-86190158-86190167-CT,16-86190174-86190183-CT,16-86190184-86190193-CT,16-86190194-86190203-CT,16-86190204-86190213-CT,16-86190214-86190223-CT,16-86190224-86190233-CT,16-86190234-86190243-CT,16-86190168-86190253-CTCTCCCTCT,16-86190244-86190258-CT;MOTIFS=AAT,CT,CCTCTCTCTC,CTCTCCCTCT;STRUC=<VC93595>	HGSVC	Yes	3.242	No	NA,NA	NA	NA
chr16:86190188	474802	INS	218	0.8673	0.5209	5	NA	NA	NA	NA	NA	NA	NA	NA	NA	No	ID=16-86190069-86190080-AAT,16-86190127-86190173-CCTCTCTCTC,16-86190128-86190137-CT,16-86190138-86190147-CT,16-86190148-86190157-CT,16-86190158-86190167-CT,16-86190174-86190183-CT,16-86190184-86190193-CT,16-86190194-86190203-CT,16-86190204-86190213-CT,16-86190214-86190223-CT,16-86190224-86190233-CT,16-86190234-86190243-CT,16-86190168-86190253-CTCTCCCTCT,16-86190244-86190258-CT;MOTIFS=AAT,CT,CCTCTCTCTC,CTCTCCCTCT;STRUC=<VC93595>	HPRC,HGSVC,1KG-ONT	Yes	3.242	No	NA,NA	NA	NA
chr16:86190188	474801	INS	102	0.8297	0.6045	38	NA	NA	NA	NA	NA	NA	NA	NA	NA	No	ID=16-86190069-86190080-AAT,16-86190127-86190173-CCTCTCTCTC,16-86190128-86190137-CT,16-86190138-86190147-CT,16-86190148-86190157-CT,16-86190158-86190167-CT,16-86190174-86190183-CT,16-86190184-86190193-CT,16-86190194-86190203-CT,16-86190204-86190213-CT,16-86190214-86190223-CT,16-86190224-86190233-CT,16-86190234-86190243-CT,16-86190168-86190253-CTCTCCCTCT,16-86190244-86190258-CT;MOTIFS=AAT,CT,CCTCTCTCTC,CTCTCCCTCT;STRUC=<VC93595>	HPRC,HGSVC	Yes	3.242	Yes	NA,NA	NA	NA
chr16:86190188	474800	INS	67	0.8273	0.6231	5	NA	NA	NA	NA	NA	NA	NA	NA	NA	No	ID=16-86190069-86190080-AAT,16-86190127-86190173-CCTCTCTCTC,16-86190128-86190137-CT,16-86190138-86190147-CT,16-86190148-86190157-CT,16-86190158-86190167-CT,16-86190174-86190183-CT,16-86190184-86190193-CT,16-86190194-86190203-CT,16-86190204-86190213-CT,16-86190214-86190223-CT,16-86190224-86190233-CT,16-86190234-86190243-CT,16-86190168-86190253-CTCTCCCTCT,16-86190244-86190258-CT;MOTIFS=AAT,CT,CCTCTCTCTC,CTCTCCCTCT;STRUC=<VC93595>	HPRC,HGSVC	Yes	3.242	Yes	NA,NA	NA	NA
chr16:86190188	474798	INS	148	0.8577	0.5151	7	NA	NA	NA	NA	NA	NA	NA	NA	NA	No	ID=16-86190069-86190080-AAT,16-86190127-86190173-CCTCTCTCTC,16-86190128-86190137-CT,16-86190138-86190147-CT,16-86190148-86190157-CT,16-86190158-86190167-CT,16-86190174-86190183-CT,16-86190184-86190193-CT,16-86190194-86190203-CT,16-86190204-86190213-CT,16-86190214-86190223-CT,16-86190224-86190233-CT,16-86190234-86190243-CT,16-86190168-86190253-CTCTCCCTCT,16-86190244-86190258-CT;MOTIFS=AAT,CT,CCTCTCTCTC,CTCTCCCTCT;STRUC=<VC93595>	HPRC,HGSVC,1KG-ONT	Yes	3.242	Yes	NA,NA	NA	NA
chr16:86190188	474797	INS	52	0.8304	0.6241	4	NA	NA	NA	NA	NA	NA	NA	NA	NA	No	ID=16-86190069-86190080-AAT,16-86190127-86190173-CCTCTCTCTC,16-86190128-86190137-CT,16-86190138-86190147-CT,16-86190148-86190157-CT,16-86190158-86190167-CT,16-86190174-86190183-CT,16-86190184-86190193-CT,16-86190194-86190203-CT,16-86190204-86190213-CT,16-86190214-86190223-CT,16-86190224-86190233-CT,16-86190234-86190243-CT,16-86190168-86190253-CTCTCCCTCT,16-86190244-86190258-CT;MOTIFS=AAT,CT,CCTCTCTCTC,CTCTCCCTCT;STRUC=<VC93595>	HGSVC	Yes	3.242	No	NA,NA	NA	NA
chr16:86190188	474796	INS	164	0.8119	0.6745	27	NA	NA	NA	NA	NA	NA	NA	NA	NA	No	ID=16-86190069-86190080-AAT,16-86190127-86190173-CCTCTCTCTC,16-86190128-86190137-CT,16-86190138-86190147-CT,16-86190148-86190157-CT,16-86190158-86190167-CT,16-86190174-86190183-CT,16-86190184-86190193-CT,16-86190194-86190203-CT,16-86190204-86190213-CT,16-86190214-86190223-CT,16-86190224-86190233-CT,16-86190234-86190243-CT,16-86190168-86190253-CTCTCCCTCT,16-86190244-86190258-CT;MOTIFS=AAT,CT,CCTCTCTCTC,CTCTCCCTCT;STRUC=<VC93595>	HPRC,HGSVC,1KG-ONT	Yes	3.242	Yes	NA,NA	NA	NA
chr16:86190188	474795	INS	249	0.8634	0.5893	2	NA	NA	NA	NA	NA	NA	NA	NA	NA	No	ID=16-86190069-86190080-AAT,16-86190127-86190173-CCTCTCTCTC,16-86190128-86190137-CT,16-86190138-86190147-CT,16-86190148-86190157-CT,16-86190158-86190167-CT,16-86190174-86190183-CT,16-86190184-86190193-CT,16-86190194-86190203-CT,16-86190204-86190213-CT,16-86190214-86190223-CT,16-86190224-86190233-CT,16-86190234-86190243-CT,16-86190168-86190253-CTCTCCCTCT,16-86190244-86190258-CT;MOTIFS=AAT,CT,CCTCTCTCTC,CTCTCCCTCT;STRUC=<VC93595>	HPRC,HGSVC,1KG-ONT	Yes	3.242	Yes	NA,NA	NA	NA
chr16:86190188	474794	INS	108	0.8842	0.4437	11	NA	NA	NA	NA	NA	NA	NA	NA	NA	No	ID=16-86190069-86190080-AAT,16-86190127-86190173-CCTCTCTCTC,16-86190128-86190137-CT,16-86190138-86190147-CT,16-86190148-86190157-CT,16-86190158-86190167-CT,16-86190174-86190183-CT,16-86190184-86190193-CT,16-86190194-86190203-CT,16-86190204-86190213-CT,16-86190214-86190223-CT,16-86190224-86190233-CT,16-86190234-86190243-CT,16-86190168-86190253-CTCTCCCTCT,16-86190244-86190258-CT;MOTIFS=AAT,CT,CCTCTCTCTC,CTCTCCCTCT;STRUC=<VC93595>	HPRC,HGSVC	Yes	3.242	Yes	NA,NA	NA	NA
chr16:86190188	474799	INS	82	0.8961	0.3883	28	NA	NA	NA	NA	NA	NA	NA	NA	NA	No	ID=16-86190069-86190080-AAT,16-86190127-86190173-CCTCTCTCTC,16-86190128-86190137-CT,16-86190138-86190147-CT,16-86190148-86190157-CT,16-86190158-86190167-CT,16-86190174-86190183-CT,16-86190184-86190193-CT,16-86190194-86190203-CT,16-86190204-86190213-CT,16-86190214-86190223-CT,16-86190224-86190233-CT,16-86190234-86190243-CT,16-86190168-86190253-CTCTCCCTCT,16-86190244-86190258-CT;MOTIFS=AAT,CT,CCTCTCTCTC,CTCTCCCTCT;STRUC=<VC93595>	HPRC,HGSVC	Yes	3.242	Yes	NA,NA	NA	NA
chr16:86190198	474806	INS	73	0.866	0.5654	5	NA	NA	NA	NA	NA	NA	NA	NA	NA	No	ID=16-86190069-86190080-AAT,16-86190127-86190173-CCTCTCTCTC,16-86190128-86190137-CT,16-86190138-86190147-CT,16-86190148-86190157-CT,16-86190158-86190167-CT,16-86190174-86190183-CT,16-86190184-86190193-CT,16-86190194-86190203-CT,16-86190204-86190213-CT,16-86190214-86190223-CT,16-86190224-86190233-CT,16-86190234-86190243-CT,16-86190168-86190253-CTCTCCCTCT,16-86190244-86190258-CT;MOTIFS=AAT,CT,CCTCTCTCTC,CTCTCCCTCT;STRUC=<VC93595>	HPRC,HGSVC	Yes	3.242	Yes	NA,NA	NA	NA
chr16:86190208	474807	INS	68	0.8683	0.5087	13	NA	NA	NA	NA	NA	NA	NA	NA	NA	No	ID=16-86190069-86190080-AAT,16-86190127-86190173-CCTCTCTCTC,16-86190128-86190137-CT,16-86190138-86190147-CT,16-86190148-86190157-CT,16-86190158-86190167-CT,16-86190174-86190183-CT,16-86190184-86190193-CT,16-86190194-86190203-CT,16-86190204-86190213-CT,16-86190214-86190223-CT,16-86190224-86190233-CT,16-86190234-86190243-CT,16-86190168-86190253-CTCTCCCTCT,16-86190244-86190258-CT;MOTIFS=AAT,CT,CCTCTCTCTC,CTCTCCCTCT;STRUC=<VC93595>	HPRC,HGSVC	Yes	3.242	Yes	NA,NA	NA	NA
chr16:86190208	474808	INS	176	0.8528	0.535	40	NA	NA	NA	NA	NA	NA	NA	NA	NA	No	ID=16-86190069-86190080-AAT,16-86190127-86190173-CCTCTCTCTC,16-86190128-86190137-CT,16-86190138-86190147-CT,16-86190148-86190157-CT,16-86190158-86190167-CT,16-86190174-86190183-CT,16-86190184-86190193-CT,16-86190194-86190203-CT,16-86190204-86190213-CT,16-86190214-86190223-CT,16-86190224-86190233-CT,16-86190234-86190243-CT,16-86190168-86190253-CTCTCCCTCT,16-86190244-86190258-CT;MOTIFS=AAT,CT,CCTCTCTCTC,CTCTCCCTCT;STRUC=<VC93595>	HPRC,HGSVC,1KG-ONT	Yes	3.242	Yes	NA,NA	NA	NA
chr16:86190208	474809	INS	207	0.8475	0.6219	4	NA	NA	NA	NA	NA	NA	NA	NA	NA	No	ID=16-86190069-86190080-AAT,16-86190127-86190173-CCTCTCTCTC,16-86190128-86190137-CT,16-86190138-86190147-CT,16-86190148-86190157-CT,16-86190158-86190167-CT,16-86190174-86190183-CT,16-86190184-86190193-CT,16-86190194-86190203-CT,16-86190204-86190213-CT,16-86190214-86190223-CT,16-86190224-86190233-CT,16-86190234-86190243-CT,16-86190168-86190253-CTCTCCCTCT,16-86190244-86190258-CT;MOTIFS=AAT,CT,CCTCTCTCTC,CTCTCCCTCT;STRUC=<VC93595>	HPRC,HGSVC,1KG-ONT	Yes	3.242	No	NA,NA	NA	NA
chr16:86190218	474810	INS	304	0.8505	0.549	4	NA	NA	NA	NA	NA	NA	NA	NA	NA	No	ID=16-86190069-86190080-AAT,16-86190127-86190173-CCTCTCTCTC,16-86190128-86190137-CT,16-86190138-86190147-CT,16-86190148-86190157-CT,16-86190158-86190167-CT,16-86190174-86190183-CT,16-86190184-86190193-CT,16-86190194-86190203-CT,16-86190204-86190213-CT,16-86190214-86190223-CT,16-86190224-86190233-CT,16-86190234-86190243-CT,16-86190168-86190253-CTCTCCCTCT,16-86190244-86190258-CT;MOTIFS=AAT,CT,CCTCTCTCTC,CTCTCCCTCT;STRUC=<VC93595>	HPRC,HGSVC,1KG-ONT	Yes	3.242	No	NA,NA	NA	NA
chr16:86190242	474811	INS	156	0.8273	0.6376	8	NA	NA	NA	NA	NA	NA	NA	NA	NA	No	ID=16-86190069-86190080-AAT,16-86190127-86190173-CCTCTCTCTC,16-86190128-86190137-CT,16-86190138-86190147-CT,16-86190148-86190157-CT,16-86190158-86190167-CT,16-86190174-86190183-CT,16-86190184-86190193-CT,16-86190194-86190203-CT,16-86190204-86190213-CT,16-86190214-86190223-CT,16-86190224-86190233-CT,16-86190234-86190243-CT,16-86190168-86190253-CTCTCCCTCT,16-86190244-86190258-CT;MOTIFS=AAT,CT,CCTCTCTCTC,CTCTCCCTCT;STRUC=<VC93595>	HPRC,HGSVC,1KG-ONT	Yes	3.242	Yes	NA,NA	NA	NA
chr16:86190244	474812	INS	77	0.8459	0.6147	3	NA	NA	NA	NA	NA	NA	NA	NA	NA	No	ID=16-86190069-86190080-AAT,16-86190127-86190173-CCTCTCTCTC,16-86190128-86190137-CT,16-86190138-86190147-CT,16-86190148-86190157-CT,16-86190158-86190167-CT,16-86190174-86190183-CT,16-86190184-86190193-CT,16-86190194-86190203-CT,16-86190204-86190213-CT,16-86190214-86190223-CT,16-86190224-86190233-CT,16-86190234-86190243-CT,16-86190168-86190253-CTCTCCCTCT,16-86190244-86190258-CT;MOTIFS=AAT,CT,CCTCTCTCTC,CTCTCCCTCT;STRUC=<VC93595>	HPRC,HGSVC	Yes	3.242	No	NA,NA	NA	NA
chr16:86190793	474813	DEL	144	0.8575	0.5531	1	NA	NA	NA	NA	NA	NA	NA	NA	NA	No	NA	NA	Yes	3.042	No	NA,NA	NA	NA
chr16:86208167	474814	INS	122	0.8142	0.6502	21	NA	NA	NA	NA	NA	NA	NA	NA	NA	No	NA	HPRC,HGSVC,1KG-ONT	No	0.182	Yes	NA,NA	NA	NA
chr16:86208167	474817	INS	51	0.827	0.6296	33	NA	NA	NA	NA	NA	NA	NA	NA	NA	No	NA	HPRC,HGSVC	No	0.182	Yes	NA,NA	NA	NA
chr16:86208167	474816	INS	66	0.864	0.4776	5	NA	NA	NA	NA	NA	NA	NA	NA	NA	No	NA	HPRC,HGSVC	No	0.182	No	NA,NA	NA	NA
chr16:86208167	474815	INS	135	0.798	0.687	42	NA	NA	NA	NA	NA	NA	NA	NA	NA	No	NA	HPRC,HGSVC,1KG-ONT	No	0.182	Yes	NA,NA	NA	NA
chr16:86208169	474818	INS	60	0.8578	0.531	11	NA	NA	NA	NA	NA	NA	NA	NA	NA	No	ID=16-86208167-86208182-AT,16-86208184-86208195-AT,16-86208197-86208220-AT,16-86208274-86208295-AT,16-86208294-86208319-AC,16-86208294-86208326-ATAC,16-86208333-86208353-TA,16-86208382-86208395-TG,16-86208394-86208409-TA;MOTIFS=TG,TA,AT,AC,ATAC;STRUC=<VC93597>	HPRC,HGSVC	No	0.182	Yes	NA,NA	NA	NA
chr16:86208169	474819	INS	107	0.8211	0.6354	5	NA	NA	NA	NA	NA	NA	NA	NA	NA	No	ID=16-86208167-86208182-AT,16-86208184-86208195-AT,16-86208197-86208220-AT,16-86208274-86208295-AT,16-86208294-86208319-AC,16-86208294-86208326-ATAC,16-86208333-86208353-TA,16-86208382-86208395-TG,16-86208394-86208409-TA;MOTIFS=TG,TA,AT,AC,ATAC;STRUC=<VC93597>	HPRC,HGSVC,1KG-ONT	No	0.182	No	NA,NA	NA	NA
chr16:86208169	474820	INS	79	0.8842	0.4279	2	NA	NA	NA	NA	NA	NA	NA	NA	NA	No	ID=16-86208167-86208182-AT,16-86208184-86208195-AT,16-86208197-86208220-AT,16-86208274-86208295-AT,16-86208294-86208319-AC,16-86208294-86208326-ATAC,16-86208333-86208353-TA,16-86208382-86208395-TG,16-86208394-86208409-TA;MOTIFS=TG,TA,AT,AC,ATAC;STRUC=<VC93597>	HPRC,HGSVC	No	0.182	No	NA,NA	NA	NA
chr16:86208177	474821	INS	78	0.8953	0.4197	3	NA	NA	NA	NA	NA	NA	NA	NA	NA	No	ID=16-86208167-86208182-AT,16-86208184-86208195-AT,16-86208197-86208220-AT,16-86208274-86208295-AT,16-86208294-86208319-AC,16-86208294-86208326-ATAC,16-86208333-86208353-TA,16-86208382-86208395-TG,16-86208394-86208409-TA;MOTIFS=TG,TA,AT,AC,ATAC;STRUC=<VC93597>	HPRC,HGSVC	No	0.182	No	NA,NA	NA	NA
chr16:86208177	474822	INS	131	0.8196	0.6664	18	NA	NA	NA	NA	NA	NA	NA	NA	NA	No	ID=16-86208167-86208182-AT,16-86208184-86208195-AT,16-86208197-86208220-AT,16-86208274-86208295-AT,16-86208294-86208319-AC,16-86208294-86208326-ATAC,16-86208333-86208353-TA,16-86208382-86208395-TG,16-86208394-86208409-TA;MOTIFS=TG,TA,AT,AC,ATAC;STRUC=<VC93597>	HPRC,HGSVC,1KG-ONT	No	0.182	Yes	NA,NA	NA	NA
chr16:86208177	474823	INS	146	0.8476	0.6287	19	NA	NA	NA	NA	NA	NA	NA	NA	NA	No	ID=16-86208167-86208182-AT,16-86208184-86208195-AT,16-86208197-86208220-AT,16-86208274-86208295-AT,16-86208294-86208319-AC,16-86208294-86208326-ATAC,16-86208333-86208353-TA,16-86208382-86208395-TG,16-86208394-86208409-TA;MOTIFS=TG,TA,AT,AC,ATAC;STRUC=<VC93597>	HPRC,HGSVC,1KG-ONT	No	0.182	Yes	NA,NA	NA	NA
chr16:86208177	474824	INS	118	0.8902	0.4073	116	NA	NA	NA	NA	NA	NA	NA	NA	NA	No	ID=16-86208167-86208182-AT,16-86208184-86208195-AT,16-86208197-86208220-AT,16-86208274-86208295-AT,16-86208294-86208319-AC,16-86208294-86208326-ATAC,16-86208333-86208353-TA,16-86208382-86208395-TG,16-86208394-86208409-TA;MOTIFS=TG,TA,AT,AC,ATAC;STRUC=<VC93597>	HPRC,HGSVC,1KG-ONT	No	0.182	Yes	NA,NA	NA	NA
chr16:86208177	474825	INS	103	0.8558	0.6244	8	NA	NA	NA	NA	NA	NA	NA	NA	NA	No	ID=16-86208167-86208182-AT,16-86208184-86208195-AT,16-86208197-86208220-AT,16-86208274-86208295-AT,16-86208294-86208319-AC,16-86208294-86208326-ATAC,16-86208333-86208353-TA,16-86208382-86208395-TG,16-86208394-86208409-TA;MOTIFS=TG,TA,AT,AC,ATAC;STRUC=<VC93597>	HPRC,HGSVC,1KG-ONT	No	0.182	Yes	NA,NA	NA	NA
chr16:86208178	474826	INS	100	0.8481	0.5426	8	NA	NA	NA	NA	NA	NA	NA	NA	NA	No	ID=16-86208167-86208182-AT,16-86208184-86208195-AT,16-86208197-86208220-AT,16-86208274-86208295-AT,16-86208294-86208319-AC,16-86208294-86208326-ATAC,16-86208333-86208353-TA,16-86208382-86208395-TG,16-86208394-86208409-TA;MOTIFS=TG,TA,AT,AC,ATAC;STRUC=<VC93597>	HPRC,HGSVC	No	0.182	Yes	NA,NA	NA	NA
chr16:86208182	474827	INS	61	0.8489	0.5687	4	NA	NA	NA	NA	NA	NA	NA	NA	NA	No	ID=16-86208167-86208182-AT,16-86208184-86208195-AT,16-86208197-86208220-AT,16-86208274-86208295-AT,16-86208294-86208319-AC,16-86208294-86208326-ATAC,16-86208333-86208353-TA,16-86208382-86208395-TG,16-86208394-86208409-TA;MOTIFS=TG,TA,AT,AC,ATAC;STRUC=<VC93597>	HPRC,HGSVC	No	0.182	Yes	NA,NA	NA	NA
chr16:86208195	474831	INS	55	0.9282	0.284	9	NA	NA	NA	NA	NA	NA	NA	NA	NA	No	ID=16-86208167-86208182-AT,16-86208184-86208195-AT,16-86208197-86208220-AT,16-86208274-86208295-AT,16-86208294-86208319-AC,16-86208294-86208326-ATAC,16-86208333-86208353-TA,16-86208382-86208395-TG,16-86208394-86208409-TA;MOTIFS=TG,TA,AT,AC,ATAC;STRUC=<VC93597>	HPRC,HGSVC	No	0.182	No	NA,NA	NA	NA
chr16:86208195	474830	INS	51	0.8142	0.6852	21	NA	NA	NA	NA	NA	NA	NA	NA	NA	No	ID=16-86208167-86208182-AT,16-86208184-86208195-AT,16-86208197-86208220-AT,16-86208274-86208295-AT,16-86208294-86208319-AC,16-86208294-86208326-ATAC,16-86208333-86208353-TA,16-86208382-86208395-TG,16-86208394-86208409-TA;MOTIFS=TG,TA,AT,AC,ATAC;STRUC=<VC93597>	HPRC,HGSVC	No	0.182	Yes	NA,NA	NA	NA
chr16:86208195	474829	INS	58	0.8089	0.6973	3	NA	NA	NA	NA	NA	NA	NA	NA	NA	No	ID=16-86208167-86208182-AT,16-86208184-86208195-AT,16-86208197-86208220-AT,16-86208274-86208295-AT,16-86208294-86208319-AC,16-86208294-86208326-ATAC,16-86208333-86208353-TA,16-86208382-86208395-TG,16-86208394-86208409-TA;MOTIFS=TG,TA,AT,AC,ATAC;STRUC=<VC93597>	HPRC,HGSVC	No	0.182	No	NA,NA	NA	NA
chr16:86208197	474838	INS	55	0.8483	0.554	3	NA	NA	NA	NA	NA	NA	NA	NA	NA	No	ID=16-86208167-86208182-AT,16-86208184-86208195-AT,16-86208197-86208220-AT,16-86208274-86208295-AT,16-86208294-86208319-AC,16-86208294-86208326-ATAC,16-86208333-86208353-TA,16-86208382-86208395-TG,16-86208394-86208409-TA;MOTIFS=TG,TA,AT,AC,ATAC;STRUC=<VC93597>	HPRC,HGSVC	No	0.182	No	NA,NA	NA	NA
chr16:86208197	474853	INS	100	0.8277	0.6296	4	NA	NA	NA	NA	NA	NA	NA	NA	NA	No	ID=16-86208167-86208182-AT,16-86208184-86208195-AT,16-86208197-86208220-AT,16-86208274-86208295-AT,16-86208294-86208319-AC,16-86208294-86208326-ATAC,16-86208333-86208353-TA,16-86208382-86208395-TG,16-86208394-86208409-TA;MOTIFS=TG,TA,AT,AC,ATAC;STRUC=<VC93597>	HPRC,HGSVC	No	0.182	No	NA,NA	NA	NA
chr16:86208197	474852	INS	71	0.8528	0.5213	6	NA	NA	NA	NA	NA	NA	NA	NA	NA	No	ID=16-86208167-86208182-AT,16-86208184-86208195-AT,16-86208197-86208220-AT,16-86208274-86208295-AT,16-86208294-86208319-AC,16-86208294-86208326-ATAC,16-86208333-86208353-TA,16-86208382-86208395-TG,16-86208394-86208409-TA;MOTIFS=TG,TA,AT,AC,ATAC;STRUC=<VC93597>	HPRC,HGSVC	No	0.182	Yes	NA,NA	NA	NA
chr16:86208197	474851	INS	82	0.8421	0.5684	4	NA	NA	NA	NA	NA	NA	NA	NA	NA	No	ID=16-86208167-86208182-AT,16-86208184-86208195-AT,16-86208197-86208220-AT,16-86208274-86208295-AT,16-86208294-86208319-AC,16-86208294-86208326-ATAC,16-86208333-86208353-TA,16-86208382-86208395-TG,16-86208394-86208409-TA;MOTIFS=TG,TA,AT,AC,ATAC;STRUC=<VC93597>	HPRC,HGSVC	No	0.182	Yes	NA,NA	NA	NA
chr16:86208197	474850	INS	91	0.8693	0.4909	2	NA	NA	NA	NA	NA	NA	NA	NA	NA	No	ID=16-86208167-86208182-AT,16-86208184-86208195-AT,16-86208197-86208220-AT,16-86208274-86208295-AT,16-86208294-86208319-AC,16-86208294-86208326-ATAC,16-86208333-86208353-TA,16-86208382-86208395-TG,16-86208394-86208409-TA;MOTIFS=TG,TA,AT,AC,ATAC;STRUC=<VC93597>	HPRC,HGSVC	No	0.182	No	NA,NA	NA	NA
chr16:86208197	474849	INS	145	0.895	0.3923	2	NA	NA	NA	NA	NA	NA	NA	NA	NA	No	ID=16-86208167-86208182-AT,16-86208184-86208195-AT,16-86208197-86208220-AT,16-86208274-86208295-AT,16-86208294-86208319-AC,16-86208294-86208326-ATAC,16-86208333-86208353-TA,16-86208382-86208395-TG,16-86208394-86208409-TA;MOTIFS=TG,TA,AT,AC,ATAC;STRUC=<VC93597>	HPRC,HGSVC,1KG-ONT	No	0.182	No	NA,NA	NA	NA
chr16:86208197	474848	INS	120	0.8575	0.5437	5	NA	NA	NA	NA	NA	NA	NA	NA	NA	No	ID=16-86208167-86208182-AT,16-86208184-86208195-AT,16-86208197-86208220-AT,16-86208274-86208295-AT,16-86208294-86208319-AC,16-86208294-86208326-ATAC,16-86208333-86208353-TA,16-86208382-86208395-TG,16-86208394-86208409-TA;MOTIFS=TG,TA,AT,AC,ATAC;STRUC=<VC93597>	HPRC,HGSVC,1KG-ONT	No	0.182	Yes	NA,NA	NA	NA
chr16:86208197	474847	INS	81	0.8252	0.622	5	NA	NA	NA	NA	NA	NA	NA	NA	NA	No	ID=16-86208167-86208182-AT,16-86208184-86208195-AT,16-86208197-86208220-AT,16-86208274-86208295-AT,16-86208294-86208319-AC,16-86208294-86208326-ATAC,16-86208333-86208353-TA,16-86208382-86208395-TG,16-86208394-86208409-TA;MOTIFS=TG,TA,AT,AC,ATAC;STRUC=<VC93597>	HPRC,HGSVC	No	0.182	No	NA,NA	NA	NA
chr16:86208197	474846	INS	148	0.8293	0.6431	1	NA	NA	NA	NA	NA	NA	NA	NA	NA	No	ID=16-86208167-86208182-AT,16-86208184-86208195-AT,16-86208197-86208220-AT,16-86208274-86208295-AT,16-86208294-86208319-AC,16-86208294-86208326-ATAC,16-86208333-86208353-TA,16-86208382-86208395-TG,16-86208394-86208409-TA;MOTIFS=TG,TA,AT,AC,ATAC;STRUC=<VC93597>	HPRC,HGSVC,1KG-ONT	No	0.182	No	NA,NA	NA	NA
chr16:86208197	474845	INS	110	0.8452	0.5838	5	NA	NA	NA	NA	NA	NA	NA	NA	NA	No	ID=16-86208167-86208182-AT,16-86208184-86208195-AT,16-86208197-86208220-AT,16-86208274-86208295-AT,16-86208294-86208319-AC,16-86208294-86208326-ATAC,16-86208333-86208353-TA,16-86208382-86208395-TG,16-86208394-86208409-TA;MOTIFS=TG,TA,AT,AC,ATAC;STRUC=<VC93597>	HPRC,HGSVC,1KG-ONT	No	0.182	Yes	NA,NA	NA	NA
chr16:86208197	474844	INS	93	0.858	0.5313	107	NA	NA	NA	NA	NA	NA	NA	NA	NA	No	ID=16-86208167-86208182-AT,16-86208184-86208195-AT,16-86208197-86208220-AT,16-86208274-86208295-AT,16-86208294-86208319-AC,16-86208294-86208326-ATAC,16-86208333-86208353-TA,16-86208382-86208395-TG,16-86208394-86208409-TA;MOTIFS=TG,TA,AT,AC,ATAC;STRUC=<VC93597>	HPRC,HGSVC	No	0.182	Yes	NA,NA	NA	NA
chr16:86208197	474843	INS	129	0.8813	0.453	8	NA	NA	NA	NA	NA	NA	NA	NA	NA	No	ID=16-86208167-86208182-AT,16-86208184-86208195-AT,16-86208197-86208220-AT,16-86208274-86208295-AT,16-86208294-86208319-AC,16-86208294-86208326-ATAC,16-86208333-86208353-TA,16-86208382-86208395-TG,16-86208394-86208409-TA;MOTIFS=TG,TA,AT,AC,ATAC;STRUC=<VC93597>	HPRC,HGSVC,1KG-ONT	No	0.182	Yes	NA,NA	NA	NA
chr16:86208197	474842	INS	76	0.8516	0.5579	10	NA	NA	NA	NA	NA	NA	NA	NA	NA	No	ID=16-86208167-86208182-AT,16-86208184-86208195-AT,16-86208197-86208220-AT,16-86208274-86208295-AT,16-86208294-86208319-AC,16-86208294-86208326-ATAC,16-86208333-86208353-TA,16-86208382-86208395-TG,16-86208394-86208409-TA;MOTIFS=TG,TA,AT,AC,ATAC;STRUC=<VC93597>	HPRC,HGSVC	No	0.182	No	NA,NA	NA	NA
chr16:86208197	474841	INS	138	0.8861	0.4217	16	NA	NA	NA	NA	NA	NA	NA	NA	NA	No	ID=16-86208167-86208182-AT,16-86208184-86208195-AT,16-86208197-86208220-AT,16-86208274-86208295-AT,16-86208294-86208319-AC,16-86208294-86208326-ATAC,16-86208333-86208353-TA,16-86208382-86208395-TG,16-86208394-86208409-TA;MOTIFS=TG,TA,AT,AC,ATAC;STRUC=<VC93597>	HPRC,HGSVC,1KG-ONT	No	0.182	Yes	NA,NA	NA	NA
chr16:86208197	474840	INS	181	0.8267	0.6234	26	NA	NA	NA	NA	NA	NA	NA	NA	NA	No	ID=16-86208167-86208182-AT,16-86208184-86208195-AT,16-86208197-86208220-AT,16-86208274-86208295-AT,16-86208294-86208319-AC,16-86208294-86208326-ATAC,16-86208333-86208353-TA,16-86208382-86208395-TG,16-86208394-86208409-TA;MOTIFS=TG,TA,AT,AC,ATAC;STRUC=<VC93597>	HPRC,HGSVC,1KG-ONT	No	0.182	Yes	NA,NA	NA	NA
chr16:86208197	474839	INS	150	0.8434	0.6126	15	NA	NA	NA	NA	NA	NA	NA	NA	NA	No	ID=16-86208167-86208182-AT,16-86208184-86208195-AT,16-86208197-86208220-AT,16-86208274-86208295-AT,16-86208294-86208319-AC,16-86208294-86208326-ATAC,16-86208333-86208353-TA,16-86208382-86208395-TG,16-86208394-86208409-TA;MOTIFS=TG,TA,AT,AC,ATAC;STRUC=<VC93597>	HPRC,HGSVC,1KG-ONT	No	0.182	Yes	NA,NA	NA	NA
chr16:86208197	474832	INS	59	0.8868	0.4194	3	NA	NA	NA	NA	NA	NA	NA	NA	NA	No	ID=16-86208167-86208182-AT,16-86208184-86208195-AT,16-86208197-86208220-AT,16-86208274-86208295-AT,16-86208294-86208319-AC,16-86208294-86208326-ATAC,16-86208333-86208353-TA,16-86208382-86208395-TG,16-86208394-86208409-TA;MOTIFS=TG,TA,AT,AC,ATAC;STRUC=<VC93597>	HPRC,HGSVC	No	0.182	No	NA,NA	NA	NA
chr16:86208197	474833	INS	72	0.8533	0.5414	2	NA	NA	NA	NA	NA	NA	NA	NA	NA	No	ID=16-86208167-86208182-AT,16-86208184-86208195-AT,16-86208197-86208220-AT,16-86208274-86208295-AT,16-86208294-86208319-AC,16-86208294-86208326-ATAC,16-86208333-86208353-TA,16-86208382-86208395-TG,16-86208394-86208409-TA;MOTIFS=TG,TA,AT,AC,ATAC;STRUC=<VC93597>	HPRC,HGSVC	No	0.182	Yes	NA,NA	NA	NA
chr16:86208197	474834	INS	65	0.8737	0.4757	16	NA	NA	NA	NA	NA	NA	NA	NA	NA	No	ID=16-86208167-86208182-AT,16-86208184-86208195-AT,16-86208197-86208220-AT,16-86208274-86208295-AT,16-86208294-86208319-AC,16-86208294-86208326-ATAC,16-86208333-86208353-TA,16-86208382-86208395-TG,16-86208394-86208409-TA;MOTIFS=TG,TA,AT,AC,ATAC;STRUC=<VC93597>	HPRC,HGSVC	No	0.182	Yes	NA,NA	NA	NA
chr16:86208197	474835	INS	73	0.8505	0.5963	12	NA	NA	NA	NA	NA	NA	NA	NA	NA	No	ID=16-86208167-86208182-AT,16-86208184-86208195-AT,16-86208197-86208220-AT,16-86208274-86208295-AT,16-86208294-86208319-AC,16-86208294-86208326-ATAC,16-86208333-86208353-TA,16-86208382-86208395-TG,16-86208394-86208409-TA;MOTIFS=TG,TA,AT,AC,ATAC;STRUC=<VC93597>	HPRC,HGSVC	No	0.182	Yes	NA,NA	NA	NA
chr16:86208197	474836	INS	77	0.8538	0.544	2	NA	NA	NA	NA	NA	NA	NA	NA	NA	No	ID=16-86208167-86208182-AT,16-86208184-86208195-AT,16-86208197-86208220-AT,16-86208274-86208295-AT,16-86208294-86208319-AC,16-86208294-86208326-ATAC,16-86208333-86208353-TA,16-86208382-86208395-TG,16-86208394-86208409-TA;MOTIFS=TG,TA,AT,AC,ATAC;STRUC=<VC93597>	HPRC,HGSVC	No	0.182	No	NA,NA	NA	NA
chr16:86208197	474837	INS	134	0.8163	0.686	2	NA	NA	NA	NA	NA	NA	NA	NA	NA	No	ID=16-86208167-86208182-AT,16-86208184-86208195-AT,16-86208197-86208220-AT,16-86208274-86208295-AT,16-86208294-86208319-AC,16-86208294-86208326-ATAC,16-86208333-86208353-TA,16-86208382-86208395-TG,16-86208394-86208409-TA;MOTIFS=TG,TA,AT,AC,ATAC;STRUC=<VC93597>	HPRC,HGSVC,1KG-ONT	No	0.182	No	NA,NA	NA	NA
chr16:86208199	474854	INS	91	0.8617	0.5211	9	NA	NA	NA	NA	NA	NA	NA	NA	NA	No	ID=16-86208167-86208182-AT,16-86208184-86208195-AT,16-86208197-86208220-AT,16-86208274-86208295-AT,16-86208294-86208319-AC,16-86208294-86208326-ATAC,16-86208333-86208353-TA,16-86208382-86208395-TG,16-86208394-86208409-TA;MOTIFS=TG,TA,AT,AC,ATAC;STRUC=<VC93597>	HPRC,HGSVC	No	0.182	No	NA,NA	NA	NA
chr16:86208199	474855	INS	55	0.8565	0.5871	15	NA	NA	NA	NA	NA	NA	NA	NA	NA	No	ID=16-86208167-86208182-AT,16-86208184-86208195-AT,16-86208197-86208220-AT,16-86208274-86208295-AT,16-86208294-86208319-AC,16-86208294-86208326-ATAC,16-86208333-86208353-TA,16-86208382-86208395-TG,16-86208394-86208409-TA;MOTIFS=TG,TA,AT,AC,ATAC;STRUC=<VC93597>	HPRC,HGSVC	No	0.182	Yes	NA,NA	NA	NA
chr16:86208199	474856	INS	88	0.8335	0.6037	17	NA	NA	NA	NA	NA	NA	NA	NA	NA	No	ID=16-86208167-86208182-AT,16-86208184-86208195-AT,16-86208197-86208220-AT,16-86208274-86208295-AT,16-86208294-86208319-AC,16-86208294-86208326-ATAC,16-86208333-86208353-TA,16-86208382-86208395-TG,16-86208394-86208409-TA;MOTIFS=TG,TA,AT,AC,ATAC;STRUC=<VC93597>	HPRC,HGSVC	No	0.182	Yes	NA,NA	NA	NA
chr16:86208199	474857	INS	85	0.8343	0.6427	14	NA	NA	NA	NA	NA	NA	NA	NA	NA	No	ID=16-86208167-86208182-AT,16-86208184-86208195-AT,16-86208197-86208220-AT,16-86208274-86208295-AT,16-86208294-86208319-AC,16-86208294-86208326-ATAC,16-86208333-86208353-TA,16-86208382-86208395-TG,16-86208394-86208409-TA;MOTIFS=TG,TA,AT,AC,ATAC;STRUC=<VC93597>	HPRC,HGSVC	No	0.182	Yes	NA,NA	NA	NA
chr16:86208199	474858	INS	51	0.8816	0.486	90	NA	NA	NA	NA	NA	NA	NA	NA	NA	No	ID=16-86208167-86208182-AT,16-86208184-86208195-AT,16-86208197-86208220-AT,16-86208274-86208295-AT,16-86208294-86208319-AC,16-86208294-86208326-ATAC,16-86208333-86208353-TA,16-86208382-86208395-TG,16-86208394-86208409-TA;MOTIFS=TG,TA,AT,AC,ATAC;STRUC=<VC93597>	HPRC,HGSVC	No	0.182	Yes	NA,NA	NA	NA
chr16:86208201	474860	INS	100	0.9197	0.2932	21	NA	NA	NA	NA	NA	NA	NA	NA	NA	No	ID=16-86208167-86208182-AT,16-86208184-86208195-AT,16-86208197-86208220-AT,16-86208274-86208295-AT,16-86208294-86208319-AC,16-86208294-86208326-ATAC,16-86208333-86208353-TA,16-86208382-86208395-TG,16-86208394-86208409-TA;MOTIFS=TG,TA,AT,AC,ATAC;STRUC=<VC93597>	HPRC,HGSVC	No	0.182	Yes	NA,NA	NA	NA
chr16:86208203	474861	INS	66	0.852	0.5602	5	NA	NA	NA	NA	NA	NA	NA	NA	NA	No	ID=16-86208167-86208182-AT,16-86208184-86208195-AT,16-86208197-86208220-AT,16-86208274-86208295-AT,16-86208294-86208319-AC,16-86208294-86208326-ATAC,16-86208333-86208353-TA,16-86208382-86208395-TG,16-86208394-86208409-TA;MOTIFS=TG,TA,AT,AC,ATAC;STRUC=<VC93597>	HPRC,HGSVC	No	0.182	Yes	NA,NA	NA	NA
chr16:86208204	474862	INS	82	0.9404	0.2338	140	NA	NA	NA	NA	NA	NA	NA	NA	NA	No	ID=16-86208167-86208182-AT,16-86208184-86208195-AT,16-86208197-86208220-AT,16-86208274-86208295-AT,16-86208294-86208319-AC,16-86208294-86208326-ATAC,16-86208333-86208353-TA,16-86208382-86208395-TG,16-86208394-86208409-TA;MOTIFS=TG,TA,AT,AC,ATAC;STRUC=<VC93597>	HPRC,HGSVC	No	0.182	Yes	NA,NA	NA	NA
chr16:86208204	474863	INS	112	0.8872	0.3827	4	NA	NA	NA	NA	NA	NA	NA	NA	NA	No	ID=16-86208167-86208182-AT,16-86208184-86208195-AT,16-86208197-86208220-AT,16-86208274-86208295-AT,16-86208294-86208319-AC,16-86208294-86208326-ATAC,16-86208333-86208353-TA,16-86208382-86208395-TG,16-86208394-86208409-TA;MOTIFS=TG,TA,AT,AC,ATAC;STRUC=<VC93597>	HPRC,HGSVC,1KG-ONT	No	0.182	No	NA,NA	NA	NA
chr16:86208204	474864	INS	67	0.8897	0.4127	32	NA	NA	NA	NA	NA	NA	NA	NA	NA	No	ID=16-86208167-86208182-AT,16-86208184-86208195-AT,16-86208197-86208220-AT,16-86208274-86208295-AT,16-86208294-86208319-AC,16-86208294-86208326-ATAC,16-86208333-86208353-TA,16-86208382-86208395-TG,16-86208394-86208409-TA;MOTIFS=TG,TA,AT,AC,ATAC;STRUC=<VC93597>	HPRC,HGSVC	No	0.182	Yes	NA,NA	NA	NA
chr16:86208204	474865	INS	95	0.8269	0.6202	1	NA	NA	NA	NA	NA	NA	NA	NA	NA	No	ID=16-86208167-86208182-AT,16-86208184-86208195-AT,16-86208197-86208220-AT,16-86208274-86208295-AT,16-86208294-86208319-AC,16-86208294-86208326-ATAC,16-86208333-86208353-TA,16-86208382-86208395-TG,16-86208394-86208409-TA;MOTIFS=TG,TA,AT,AC,ATAC;STRUC=<VC93597>	HPRC,HGSVC	No	0.182	No	NA,NA	NA	NA
chr16:86208210	474866	INS	123	0.7977	0.6773	3	NA	NA	NA	NA	NA	NA	NA	NA	NA	No	ID=16-86208167-86208182-AT,16-86208184-86208195-AT,16-86208197-86208220-AT,16-86208274-86208295-AT,16-86208294-86208319-AC,16-86208294-86208326-ATAC,16-86208333-86208353-TA,16-86208382-86208395-TG,16-86208394-86208409-TA;MOTIFS=TG,TA,AT,AC,ATAC;STRUC=<VC93597>	HPRC,HGSVC,1KG-ONT	No	0.182	No	NA,NA	NA	NA
chr16:86212695	474867	DEL	57	0.9551	0.1752	16	NA	NA	NA	NA	NA	NA	NA	NA	NA	No	NA	HPRC,1KG-ONT	Yes	1.08	Yes	NA,NA	NA	NA
chr16:86237515	474868	INS	78	0.8872	0.417	1	LINC01081(NA,NA)	NA	NA	NA	NA	NA	NA	NA	NA	No	ID=16-86237518-86237524-AG;MOTIFS=AG;STRUC=(AG)n	NA	No	0.794	No	NA,NA	NA	NA
chr16:86250702	474869	DEL	308	0.9077	0.3288	972	LINC01081(NA,NA)	NA	NA	NA	NA	NA	NA	NA	NA	No	ID=16-86250713-86250730-T,16-86251111-86251120-AAT;MOTIFS=AAT,T;STRUC=<VC93602>	HPRC,HGSVC,1KG-ONT	Yes	1.184	Yes	NA,NA	NA	NA
chr16:86271382	474870	INS	311	0.9422	0.2257	4	LINC01081(NA,NA)	NA	NA	NA	NA	NA	NA	NA	NA	No	NA	HPRC,HGSVC,1KG-ONT	Yes	3.322	Yes	NA,NA	NA	NA
chr16:86271382	474871	INS	329	0.9625	0.2751	187	LINC01081(NA,NA)	NA	NA	NA	NA	NA	NA	NA	NA	No	NA	HPRC,HGSVC,1KG-ONT	Yes	3.322	Yes	NA,NA	NA	NA
chr16:86278725	474872	INS	455	0.8247	0.64	1	LINC01081(NA,NA)	NA	NA	NA	NA	NA	NA	NA	NA	No	NA	HPRC,HGSVC,1KG-ONT	No	0.032	No	NA,NA	NA	NA
chr16:86278731	474873	INS	430	0.8569	0.5482	20	LINC01081(NA,NA)	NA	NA	NA	NA	NA	NA	NA	NA	No	NA	HPRC,HGSVC,1KG-ONT	No	0.032	Yes	NA,NA	NA	NA
chr16:86278758	474875	INS	186	0.7998	0.698	472	LINC01081(NA,NA)	NA	NA	NA	NA	NA	NA	NA	NA	No	NA	HPRC,HGSVC	No	0.032	Yes	NA,NA	NA	NA
chr16:86278758	474874	INS	122	0.8253	0.6378	4	LINC01081(NA,NA)	NA	NA	NA	NA	NA	NA	NA	NA	No	NA	HGSVC,1KG-ONT	No	0.032	Yes	NA,NA	NA	NA
chr16:86278768	474877	INS	186	0.8378	0.6115	12	LINC01081(NA,NA)	NA	NA	NA	NA	NA	NA	NA	NA	No	NA	HPRC,HGSVC	No	0.032	Yes	NA,NA	NA	NA
chr16:86278768	474878	INS	250	0.829	0.6334	149	LINC01081(NA,NA)	NA	NA	NA	NA	NA	NA	NA	NA	No	NA	HPRC,HGSVC,1KG-ONT	No	0.032	Yes	NA,NA	NA	NA
chr16:86278775	474879	INS	1204	0.8697	0.4768	4	LINC01081(NA,NA)	NA	NA	NA	NA	NA	NA	NA	NA	No	NA	HGSVC	No	0.032	Yes	NA,NA	NA	NA
chr16:86278775	474880	INS	252	0.8392	0.5689	13	LINC01081(NA,NA)	NA	NA	NA	NA	NA	NA	NA	NA	No	NA	HPRC,HGSVC,1KG-ONT	No	0.032	No	NA,NA	NA	NA
chr16:86278775	474881	INS	314	0.8321	0.6021	11	LINC01081(NA,NA)	NA	NA	NA	NA	NA	NA	NA	NA	No	NA	HPRC,HGSVC,1KG-ONT	No	0.032	Yes	NA,NA	NA	NA
chr16:86278775	474882	INS	1140	0.9367	0.2441	6	LINC01081(NA,NA)	NA	NA	NA	NA	NA	NA	NA	NA	No	NA	HGSVC	No	0.032	Yes	NA,NA	NA	NA
chr16:86278775	474883	INS	558	0.9055	0.3495	241	LINC01081(NA,NA)	NA	NA	NA	NA	NA	NA	NA	NA	No	NA	HPRC,HGSVC,1KG-ONT	No	0.032	Yes	NA,NA	NA	NA
chr16:86278775	474884	INS	905	0.8021	0.6938	2	LINC01081(NA,NA)	NA	NA	NA	NA	NA	NA	NA	NA	No	NA	HGSVC	No	0.032	Yes	NA,NA	NA	NA
chr16:86278805	474885	INS	59	0.8162	0.6613	1	LINC01081(NA,NA)	NA	NA	NA	NA	NA	NA	NA	NA	No	NA	HGSVC	No	0.002	No	NA,NA	NA	NA
chr16:86278810	474886	INS	196	0.8143	0.6506	5	LINC01081(NA,NA)	NA	NA	NA	NA	NA	NA	NA	NA	No	NA	HPRC,HGSVC	No	0.002	Yes	NA,NA	NA	NA
chr16:86278822	474887	INS	378	0.9078	0.3346	17	LINC01081(NA,NA)	NA	NA	NA	NA	NA	NA	NA	NA	No	NA	HPRC,HGSVC,1KG-ONT	No	0.002	Yes	NA,NA	NA	NA
chr16:86278823	474889	INS	504	0.8533	0.5445	122	LINC01081(NA,NA)	NA	NA	NA	NA	NA	NA	NA	NA	No	NA	HPRC,HGSVC,1KG-ONT	No	0.002	Yes	NA,NA	NA	NA
chr16:86278880	474890	DEL	70	0.8678	0.4839	76	LINC01081(NA,NA)	NA	NA	NA	NA	NA	NA	NA	NA	No	NA	HPRC,HGSVC,1KG-ONT	Yes	0.092	Yes	NA,NA	NA	NA
chr16:86278960	474891	INS	128	0.8053	0.6809	1	LINC01081(NA,NA)	NA	NA	NA	NA	NA	NA	NA	NA	No	NA	HGSVC,1KG-ONT	Yes	0.002	Yes	NA,NA	NA	NA
chr16:86278960	474892	INS	756	0.863	0.491	80	LINC01081(NA,NA)	NA	NA	NA	NA	NA	NA	NA	NA	No	NA	HPRC,HGSVC,1KG-ONT	No	0.002	Yes	NA,NA	NA	NA
chr16:86278960	474894	INS	634	0.9068	0.3509	395	LINC01081(NA,NA)	NA	NA	NA	NA	NA	NA	NA	NA	No	NA	HPRC,HGSVC,1KG-ONT	No	0.002	Yes	NA,NA	NA	NA
chr16:86278960	474893	INS	821	0.8711	0.5014	3	LINC01081(NA,NA)	NA	NA	NA	NA	NA	NA	NA	NA	No	NA	HPRC,HGSVC	No	0.002	Yes	NA,NA	NA	NA
chr16:86278960	474895	INS	506	0.9757	0.0963	140	LINC01081(NA,NA)	NA	NA	NA	NA	NA	NA	NA	NA	No	NA	HPRC,HGSVC,1KG-ONT	No	0.002	Yes	NA,NA	NA	NA
chr16:86278972	474897	DEL	64	0.829	0.6312	19	LINC01081(NA,NA)	NA	NA	NA	NA	NA	NA	NA	NA	No	NA	HPRC,HGSVC,1KG-ONT	No	0.379	Yes	NA,NA	NA	NA
chr16:86279014	474899	INS	244	0.8739	0.4307	6	LINC01081(NA,NA)	NA	NA	NA	NA	NA	NA	NA	NA	No	NA	HPRC,HGSVC,1KG-ONT	No	0.148	Yes	NA,NA	NA	NA
chr16:86279065	474900	INS	181	0.812	0.6868	1	LINC01081(NA,NA)	NA	NA	NA	NA	NA	NA	NA	NA	No	NA	HPRC,HGSVC,1KG-ONT	No	1.859	No	NA,NA	NA	NA
chr16:86279072	474901	INS	438	0.9126	0.3028	9	LINC01081(NA,NA)	NA	NA	NA	NA	NA	NA	NA	NA	No	NA	HPRC,HGSVC,1KG-ONT	No	1.859	Yes	NA,NA	NA	NA
chr16:86279080	474902	INS	297	0.8137	0.6762	38	LINC01081(NA,NA)	NA	NA	NA	NA	NA	NA	NA	NA	No	NA	HPRC,HGSVC,1KG-ONT	No	1.859	No	NA,NA	NA	NA
chr16:86295512	474905	DEL	54	0.9453	0.4321	1	LINC01081(NA,NA)	NA	NA	NA	NA	NA	NA	NA	NA	No	NA	HPRC,HGSVC,1KG-ONT	No	3.823	No	NA,NA	NA	NA
chr16:86295672	474906	DEL	54	0.913	0.3286	15	LINC01081(NA,NA)	NA	NA	NA	NA	NA	NA	NA	NA	No	NA	HPRC,HGSVC,1KG-ONT	No	3.959	Yes	NA,NA	NA	NA
chr16:86318645	474907	INS	123	0.8175	0.6584	24	NA	NA	NA	NA	NA	NA	NA	NA	NA	No	ID=16-86318640-86318650-AAT,16-86318674-86318809-ATATTTAATATTATTAATAATTTAATG,16-86318783-86318837-TATTTAATATTATTAATAATTTAATGG,16-86318814-86318829-TAA,16-86318865-86318877-TAA,16-86318889-86318904-TAA,16-86319107-86319119-ATA,16-86319130-86319145-ATATA,16-86319140-86319149-AT,16-86319146-86319155-ATA,16-86319166-86319181-ATATA,16-86319176-86319185-AT,16-86319210-86319219-AT,16-86319216-86319228-ATA;MOTIFS=ATA,TATTTAATATTATTAATAATTTAATGG,TAA,AT,AAT,ATATA,ATATTTAATATTATTAATAATTTAATG;STRUC=<VC93609>	HPRC,HGSVC	No	2.066	Yes	NA,NA	NA	NA
chr16:86318647	474908	INS	54	0.8884	0.443	65	NA	NA	NA	NA	NA	NA	NA	NA	NA	No	ID=16-86318640-86318650-AAT,16-86318674-86318809-ATATTTAATATTATTAATAATTTAATG,16-86318783-86318837-TATTTAATATTATTAATAATTTAATGG,16-86318814-86318829-TAA,16-86318865-86318877-TAA,16-86318889-86318904-TAA,16-86319107-86319119-ATA,16-86319130-86319145-ATATA,16-86319140-86319149-AT,16-86319146-86319155-ATA,16-86319166-86319181-ATATA,16-86319176-86319185-AT,16-86319210-86319219-AT,16-86319216-86319228-ATA;MOTIFS=ATA,TATTTAATATTATTAATAATTTAATGG,TAA,AT,AAT,ATATA,ATATTTAATATTATTAATAATTTAATG;STRUC=<VC93609>	HPRC,HGSVC,1KG-ONT	No	2.066	Yes	NA,NA	NA	NA
chr16:86318647	474909	DEL	54	0.8757	0.4784	123	NA	NA	NA	NA	NA	NA	NA	NA	NA	No	ID=16-86318640-86318650-AAT,16-86318674-86318809-ATATTTAATATTATTAATAATTTAATG,16-86318783-86318837-TATTTAATATTATTAATAATTTAATGG,16-86318814-86318829-TAA,16-86318865-86318877-TAA,16-86318889-86318904-TAA,16-86319107-86319119-ATA,16-86319130-86319145-ATATA,16-86319140-86319149-AT,16-86319146-86319155-ATA,16-86319166-86319181-ATATA,16-86319176-86319185-AT,16-86319210-86319219-AT,16-86319216-86319228-ATA;MOTIFS=ATA,TATTTAATATTATTAATAATTTAATGG,TAA,AT,AAT,ATATA,ATATTTAATATTATTAATAATTTAATG;STRUC=<VC93609>	HPRC,HGSVC,1KG-ONT	No	0.004	Yes	NA,NA	NA	NA
chr16:86318701	474910	INS	97	0.8431	0.5572	8	NA	NA	NA	NA	NA	NA	NA	NA	NA	No	ID=16-86318640-86318650-AAT,16-86318674-86318809-ATATTTAATATTATTAATAATTTAATG,16-86318783-86318837-TATTTAATATTATTAATAATTTAATGG,16-86318814-86318829-TAA,16-86318865-86318877-TAA,16-86318889-86318904-TAA,16-86319107-86319119-ATA,16-86319130-86319145-ATATA,16-86319140-86319149-AT,16-86319146-86319155-ATA,16-86319166-86319181-ATATA,16-86319176-86319185-AT,16-86319210-86319219-AT,16-86319216-86319228-ATA;MOTIFS=ATA,TATTTAATATTATTAATAATTTAATGG,TAA,AT,AAT,ATATA,ATATTTAATATTATTAATAATTTAATG;STRUC=<VC93609>	HPRC,HGSVC,1KG-ONT	No	1.997	Yes	NA,NA	NA	NA
chr16:86318712	474911	INS	117	0.8132	0.6577	1	NA	NA	NA	NA	NA	NA	NA	NA	NA	No	ID=16-86318640-86318650-AAT,16-86318674-86318809-ATATTTAATATTATTAATAATTTAATG,16-86318783-86318837-TATTTAATATTATTAATAATTTAATGG,16-86318814-86318829-TAA,16-86318865-86318877-TAA,16-86318889-86318904-TAA,16-86319107-86319119-ATA,16-86319130-86319145-ATATA,16-86319140-86319149-AT,16-86319146-86319155-ATA,16-86319166-86319181-ATATA,16-86319176-86319185-AT,16-86319210-86319219-AT,16-86319216-86319228-ATA;MOTIFS=ATA,TATTTAATATTATTAATAATTTAATGG,TAA,AT,AAT,ATATA,ATATTTAATATTATTAATAATTTAATG;STRUC=<VC93609>	HPRC,HGSVC	No	1.997	No	NA,NA	NA	NA
chr16:86318726	474912	INS	69	0.8396	0.5802	13	NA	NA	NA	NA	NA	NA	NA	NA	NA	No	ID=16-86318640-86318650-AAT,16-86318674-86318809-ATATTTAATATTATTAATAATTTAATG,16-86318783-86318837-TATTTAATATTATTAATAATTTAATGG,16-86318814-86318829-TAA,16-86318865-86318877-TAA,16-86318889-86318904-TAA,16-86319107-86319119-ATA,16-86319130-86319145-ATATA,16-86319140-86319149-AT,16-86319146-86319155-ATA,16-86319166-86319181-ATATA,16-86319176-86319185-AT,16-86319210-86319219-AT,16-86319216-86319228-ATA;MOTIFS=ATA,TATTTAATATTATTAATAATTTAATGG,TAA,AT,AAT,ATATA,ATATTTAATATTATTAATAATTTAATG;STRUC=<VC93609>	HPRC,HGSVC,1KG-ONT	No	1.997	Yes	NA,NA	NA	NA
chr16:86318743	474913	DEL	55	0.891	0.4115	6	NA	NA	NA	NA	NA	NA	NA	NA	NA	No	ID=16-86318640-86318650-AAT,16-86318674-86318809-ATATTTAATATTATTAATAATTTAATG,16-86318783-86318837-TATTTAATATTATTAATAATTTAATGG,16-86318814-86318829-TAA,16-86318865-86318877-TAA,16-86318889-86318904-TAA,16-86319107-86319119-ATA,16-86319130-86319145-ATATA,16-86319140-86319149-AT,16-86319146-86319155-ATA,16-86319166-86319181-ATATA,16-86319176-86319185-AT,16-86319210-86319219-AT,16-86319216-86319228-ATA;MOTIFS=ATA,TATTTAATATTATTAATAATTTAATGG,TAA,AT,AAT,ATATA,ATATTTAATATTATTAATAATTTAATG;STRUC=<VC93609>	HPRC,HGSVC,1KG-ONT	No	0.003	Yes	NA,NA	NA	NA
chr16:86318766	474914	INS	69	0.9591	0.2504	10	NA	NA	NA	NA	NA	NA	NA	NA	NA	No	ID=16-86318640-86318650-AAT,16-86318674-86318809-ATATTTAATATTATTAATAATTTAATG,16-86318783-86318837-TATTTAATATTATTAATAATTTAATGG,16-86318814-86318829-TAA,16-86318865-86318877-TAA,16-86318889-86318904-TAA,16-86319107-86319119-ATA,16-86319130-86319145-ATATA,16-86319140-86319149-AT,16-86319146-86319155-ATA,16-86319166-86319181-ATATA,16-86319176-86319185-AT,16-86319210-86319219-AT,16-86319216-86319228-ATA;MOTIFS=ATA,TATTTAATATTATTAATAATTTAATGG,TAA,AT,AAT,ATATA,ATATTTAATATTATTAATAATTTAATG;STRUC=<VC93609>	HPRC,HGSVC,1KG-ONT	No	0.182	Yes	NA,NA	NA	NA
chr16:86318810	474915	DEL	51	0.819	0.6665	101	NA	NA	NA	NA	NA	NA	NA	NA	NA	No	ID=16-86318640-86318650-AAT,16-86318674-86318809-ATATTTAATATTATTAATAATTTAATG,16-86318783-86318837-TATTTAATATTATTAATAATTTAATGG,16-86318814-86318829-TAA,16-86318865-86318877-TAA,16-86318889-86318904-TAA,16-86319107-86319119-ATA,16-86319130-86319145-ATATA,16-86319140-86319149-AT,16-86319146-86319155-ATA,16-86319166-86319181-ATATA,16-86319176-86319185-AT,16-86319210-86319219-AT,16-86319216-86319228-ATA;MOTIFS=ATA,TATTTAATATTATTAATAATTTAATGG,TAA,AT,AAT,ATATA,ATATTTAATATTATTAATAATTTAATG;STRUC=<VC93609>	HPRC,HGSVC,1KG-ONT	No	0.052	Yes	NA,NA	NA	NA
chr16:86318810	474916	DEL	75	0.821	0.6674	7	NA	NA	NA	NA	NA	NA	NA	NA	NA	No	ID=16-86318640-86318650-AAT,16-86318674-86318809-ATATTTAATATTATTAATAATTTAATG,16-86318783-86318837-TATTTAATATTATTAATAATTTAATGG,16-86318814-86318829-TAA,16-86318865-86318877-TAA,16-86318889-86318904-TAA,16-86319107-86319119-ATA,16-86319130-86319145-ATATA,16-86319140-86319149-AT,16-86319146-86319155-ATA,16-86319166-86319181-ATATA,16-86319176-86319185-AT,16-86319210-86319219-AT,16-86319216-86319228-ATA;MOTIFS=ATA,TATTTAATATTATTAATAATTTAATGG,TAA,AT,AAT,ATATA,ATATTTAATATTATTAATAATTTAATG;STRUC=<VC93609>	HPRC,HGSVC,1KG-ONT	No	0.003	No	NA,NA	NA	NA
chr16:86318826	474917	INS	114	0.8798	0.448	52	NA	NA	NA	NA	NA	NA	NA	NA	NA	No	ID=16-86318640-86318650-AAT,16-86318674-86318809-ATATTTAATATTATTAATAATTTAATG,16-86318783-86318837-TATTTAATATTATTAATAATTTAATGG,16-86318814-86318829-TAA,16-86318865-86318877-TAA,16-86318889-86318904-TAA,16-86319107-86319119-ATA,16-86319130-86319145-ATATA,16-86319140-86319149-AT,16-86319146-86319155-ATA,16-86319166-86319181-ATATA,16-86319176-86319185-AT,16-86319210-86319219-AT,16-86319216-86319228-ATA;MOTIFS=ATA,TATTTAATATTATTAATAATTTAATGG,TAA,AT,AAT,ATATA,ATATTTAATATTATTAATAATTTAATG;STRUC=<VC93609>	HPRC,HGSVC	No	0.794	Yes	NA,NA	NA	NA
chr16:86318847	474918	DEL	124	0.8198	0.6595	7	NA	NA	NA	NA	NA	NA	NA	NA	NA	No	ID=16-86318640-86318650-AAT,16-86318674-86318809-ATATTTAATATTATTAATAATTTAATG,16-86318783-86318837-TATTTAATATTATTAATAATTTAATGG,16-86318814-86318829-TAA,16-86318865-86318877-TAA,16-86318889-86318904-TAA,16-86319107-86319119-ATA,16-86319130-86319145-ATATA,16-86319140-86319149-AT,16-86319146-86319155-ATA,16-86319166-86319181-ATATA,16-86319176-86319185-AT,16-86319210-86319219-AT,16-86319216-86319228-ATA;MOTIFS=ATA,TATTTAATATTATTAATAATTTAATGG,TAA,AT,AAT,ATATA,ATATTTAATATTATTAATAATTTAATG;STRUC=<VC93609>	HPRC,HGSVC	No	0.003	Yes	NA,NA	NA	NA
chr16:86318871	474919	DEL	100	0.8496	0.618	51	NA	NA	NA	NA	NA	NA	NA	NA	NA	No	ID=16-86318640-86318650-AAT,16-86318674-86318809-ATATTTAATATTATTAATAATTTAATG,16-86318783-86318837-TATTTAATATTATTAATAATTTAATGG,16-86318814-86318829-TAA,16-86318865-86318877-TAA,16-86318889-86318904-TAA,16-86319107-86319119-ATA,16-86319130-86319145-ATATA,16-86319140-86319149-AT,16-86319146-86319155-ATA,16-86319166-86319181-ATATA,16-86319176-86319185-AT,16-86319210-86319219-AT,16-86319216-86319228-ATA;MOTIFS=ATA,TATTTAATATTATTAATAATTTAATGG,TAA,AT,AAT,ATATA,ATATTTAATATTATTAATAATTTAATG;STRUC=<VC93609>	HPRC,HGSVC,1KG-ONT	No	0.003	Yes	NA,NA	NA	NA
chr16:86318874	474920	INS	51	0.8119	0.6585	11	NA	NA	NA	NA	NA	NA	NA	NA	NA	No	ID=16-86318640-86318650-AAT,16-86318674-86318809-ATATTTAATATTATTAATAATTTAATG,16-86318783-86318837-TATTTAATATTATTAATAATTTAATGG,16-86318814-86318829-TAA,16-86318865-86318877-TAA,16-86318889-86318904-TAA,16-86319107-86319119-ATA,16-86319130-86319145-ATATA,16-86319140-86319149-AT,16-86319146-86319155-ATA,16-86319166-86319181-ATATA,16-86319176-86319185-AT,16-86319210-86319219-AT,16-86319216-86319228-ATA;MOTIFS=ATA,TATTTAATATTATTAATAATTTAATGG,TAA,AT,AAT,ATATA,ATATTTAATATTATTAATAATTTAATG;STRUC=<VC93609>	HPRC,HGSVC,1KG-ONT	No	0.794	Yes	NA,NA	NA	NA
chr16:86318885	474921	DEL	106	0.8274	0.6247	3	NA	NA	NA	NA	NA	NA	NA	NA	NA	No	ID=16-86318640-86318650-AAT,16-86318674-86318809-ATATTTAATATTATTAATAATTTAATG,16-86318783-86318837-TATTTAATATTATTAATAATTTAATGG,16-86318814-86318829-TAA,16-86318865-86318877-TAA,16-86318889-86318904-TAA,16-86319107-86319119-ATA,16-86319130-86319145-ATATA,16-86319140-86319149-AT,16-86319146-86319155-ATA,16-86319166-86319181-ATATA,16-86319176-86319185-AT,16-86319210-86319219-AT,16-86319216-86319228-ATA;MOTIFS=ATA,TATTTAATATTATTAATAATTTAATGG,TAA,AT,AAT,ATATA,ATATTTAATATTATTAATAATTTAATG;STRUC=<VC93609>	HPRC,HGSVC,1KG-ONT	No	0.003	No	NA,NA	NA	NA
chr16:86318901	474922	INS	67	0.8195	0.6797	9	NA	NA	NA	NA	NA	NA	NA	NA	NA	No	ID=16-86318640-86318650-AAT,16-86318674-86318809-ATATTTAATATTATTAATAATTTAATG,16-86318783-86318837-TATTTAATATTATTAATAATTTAATGG,16-86318814-86318829-TAA,16-86318865-86318877-TAA,16-86318889-86318904-TAA,16-86319107-86319119-ATA,16-86319130-86319145-ATATA,16-86319140-86319149-AT,16-86319146-86319155-ATA,16-86319166-86319181-ATATA,16-86319176-86319185-AT,16-86319210-86319219-AT,16-86319216-86319228-ATA;MOTIFS=ATA,TATTTAATATTATTAATAATTTAATGG,TAA,AT,AAT,ATATA,ATATTTAATATTATTAATAATTTAATG;STRUC=<VC93609>	HPRC,HGSVC,1KG-ONT	No	0.794	Yes	NA,NA	NA	NA
chr16:86318912	474923	DEL	79	0.9752	0.0997	150	NA	NA	NA	NA	NA	NA	NA	NA	NA	No	ID=16-86318640-86318650-AAT,16-86318674-86318809-ATATTTAATATTATTAATAATTTAATG,16-86318783-86318837-TATTTAATATTATTAATAATTTAATGG,16-86318814-86318829-TAA,16-86318865-86318877-TAA,16-86318889-86318904-TAA,16-86319107-86319119-ATA,16-86319130-86319145-ATATA,16-86319140-86319149-AT,16-86319146-86319155-ATA,16-86319166-86319181-ATATA,16-86319176-86319185-AT,16-86319210-86319219-AT,16-86319216-86319228-ATA;MOTIFS=ATA,TATTTAATATTATTAATAATTTAATGG,TAA,AT,AAT,ATATA,ATATTTAATATTATTAATAATTTAATG;STRUC=<VC93609>	HPRC,HGSVC,1KG-ONT	No	0.003	Yes	NA,NA	NA	NA
chr16:86318915	474924	DEL	75	0.8437	0.5975	62	NA	NA	NA	NA	NA	NA	NA	NA	NA	No	ID=16-86318640-86318650-AAT,16-86318674-86318809-ATATTTAATATTATTAATAATTTAATG,16-86318783-86318837-TATTTAATATTATTAATAATTTAATGG,16-86318814-86318829-TAA,16-86318865-86318877-TAA,16-86318889-86318904-TAA,16-86319107-86319119-ATA,16-86319130-86319145-ATATA,16-86319140-86319149-AT,16-86319146-86319155-ATA,16-86319166-86319181-ATATA,16-86319176-86319185-AT,16-86319210-86319219-AT,16-86319216-86319228-ATA;MOTIFS=ATA,TATTTAATATTATTAATAATTTAATGG,TAA,AT,AAT,ATATA,ATATTTAATATTATTAATAATTTAATG;STRUC=<VC93609>	HPRC,HGSVC,1KG-ONT	No	0.003	Yes	NA,NA	NA	NA
chr16:86318939	474925	DEL	52	0.8168	0.6493	19	NA	NA	NA	NA	NA	NA	NA	NA	NA	No	ID=16-86318640-86318650-AAT,16-86318674-86318809-ATATTTAATATTATTAATAATTTAATG,16-86318783-86318837-TATTTAATATTATTAATAATTTAATGG,16-86318814-86318829-TAA,16-86318865-86318877-TAA,16-86318889-86318904-TAA,16-86319107-86319119-ATA,16-86319130-86319145-ATATA,16-86319140-86319149-AT,16-86319146-86319155-ATA,16-86319166-86319181-ATATA,16-86319176-86319185-AT,16-86319210-86319219-AT,16-86319216-86319228-ATA;MOTIFS=ATA,TATTTAATATTATTAATAATTTAATGG,TAA,AT,AAT,ATATA,ATATTTAATATTATTAATAATTTAATG;STRUC=<VC93609>	HPRC,HGSVC,1KG-ONT	No	0.003	Yes	NA,NA	NA	NA
chr16:86318971	474926	INS	55	0.8605	0.5216	1	NA	NA	NA	NA	NA	NA	NA	NA	NA	No	ID=16-86318640-86318650-AAT,16-86318674-86318809-ATATTTAATATTATTAATAATTTAATG,16-86318783-86318837-TATTTAATATTATTAATAATTTAATGG,16-86318814-86318829-TAA,16-86318865-86318877-TAA,16-86318889-86318904-TAA,16-86319107-86319119-ATA,16-86319130-86319145-ATATA,16-86319140-86319149-AT,16-86319146-86319155-ATA,16-86319166-86319181-ATATA,16-86319176-86319185-AT,16-86319210-86319219-AT,16-86319216-86319228-ATA;MOTIFS=ATA,TATTTAATATTATTAATAATTTAATGG,TAA,AT,AAT,ATATA,ATATTTAATATTATTAATAATTTAATG;STRUC=<VC93609>	HPRC,HGSVC,1KG-ONT	No	0.794	No	NA,NA	NA	NA
chr16:86318991	474927	INS	75	0.8155	0.6446	107	NA	NA	NA	NA	NA	NA	NA	NA	NA	No	ID=16-86318640-86318650-AAT,16-86318674-86318809-ATATTTAATATTATTAATAATTTAATG,16-86318783-86318837-TATTTAATATTATTAATAATTTAATGG,16-86318814-86318829-TAA,16-86318865-86318877-TAA,16-86318889-86318904-TAA,16-86319107-86319119-ATA,16-86319130-86319145-ATATA,16-86319140-86319149-AT,16-86319146-86319155-ATA,16-86319166-86319181-ATATA,16-86319176-86319185-AT,16-86319210-86319219-AT,16-86319216-86319228-ATA;MOTIFS=ATA,TATTTAATATTATTAATAATTTAATGG,TAA,AT,AAT,ATATA,ATATTTAATATTATTAATAATTTAATG;STRUC=<VC93609>	HPRC,HGSVC,1KG-ONT	No	0.794	Yes	NA,NA	NA	NA
chr16:86318991	474928	INS	51	0.8475	0.5692	178	NA	NA	NA	NA	NA	NA	NA	NA	NA	No	ID=16-86318640-86318650-AAT,16-86318674-86318809-ATATTTAATATTATTAATAATTTAATG,16-86318783-86318837-TATTTAATATTATTAATAATTTAATGG,16-86318814-86318829-TAA,16-86318865-86318877-TAA,16-86318889-86318904-TAA,16-86319107-86319119-ATA,16-86319130-86319145-ATATA,16-86319140-86319149-AT,16-86319146-86319155-ATA,16-86319166-86319181-ATATA,16-86319176-86319185-AT,16-86319210-86319219-AT,16-86319216-86319228-ATA;MOTIFS=ATA,TATTTAATATTATTAATAATTTAATGG,TAA,AT,AAT,ATATA,ATATTTAATATTATTAATAATTTAATG;STRUC=<VC93609>	HPRC,HGSVC,1KG-ONT	No	0.794	Yes	NA,NA	NA	NA
chr16:86319125	474929	INS	74	0.8098	0.6647	42	NA	NA	NA	NA	NA	NA	NA	NA	NA	No	ID=16-86318640-86318650-AAT,16-86318674-86318809-ATATTTAATATTATTAATAATTTAATG,16-86318783-86318837-TATTTAATATTATTAATAATTTAATGG,16-86318814-86318829-TAA,16-86318865-86318877-TAA,16-86318889-86318904-TAA,16-86319107-86319119-ATA,16-86319130-86319145-ATATA,16-86319140-86319149-AT,16-86319146-86319155-ATA,16-86319166-86319181-ATATA,16-86319176-86319185-AT,16-86319210-86319219-AT,16-86319216-86319228-ATA;MOTIFS=ATA,TATTTAATATTATTAATAATTTAATGG,TAA,AT,AAT,ATATA,ATATTTAATATTATTAATAATTTAATG;STRUC=<VC93609>	HPRC,HGSVC,1KG-ONT	Yes	2.416	Yes	NA,NA	NA	NA
chr16:86319128	474930	INS	70	0.792	0.6927	29	NA	NA	NA	NA	NA	NA	NA	NA	NA	No	ID=16-86318640-86318650-AAT,16-86318674-86318809-ATATTTAATATTATTAATAATTTAATG,16-86318783-86318837-TATTTAATATTATTAATAATTTAATGG,16-86318814-86318829-TAA,16-86318865-86318877-TAA,16-86318889-86318904-TAA,16-86319107-86319119-ATA,16-86319130-86319145-ATATA,16-86319140-86319149-AT,16-86319146-86319155-ATA,16-86319166-86319181-ATATA,16-86319176-86319185-AT,16-86319210-86319219-AT,16-86319216-86319228-ATA;MOTIFS=ATA,TATTTAATATTATTAATAATTTAATGG,TAA,AT,AAT,ATATA,ATATTTAATATTATTAATAATTTAATG;STRUC=<VC93609>	HPRC,HGSVC,1KG-ONT	Yes	2.416	Yes	NA,NA	NA	NA
chr16:86325932	474931	DEL	59	0.8748	0.4837	59	NA	NA	NA	NA	NA	NA	NA	NA	NA	No	NA	HPRC,HGSVC,1KG-ONT	Yes	4.645	Yes	NA,NA	NA	NA
chr16:86326054	474932	DEL	96	0.8337	0.6233	3	NA	NA	NA	NA	NA	NA	NA	NA	NA	No	NA	1KG-ONT	Yes	4.317	Yes	NA,NA	NA	NA
chr16:86336650	474934	DEL	150	0.9396	0.2462	30	NA	NA	NA	NA	NA	NA	NA	NA	NA	No	ID=16-86336844-86336959-TCAGCCTCCTCATCCCCACGCAGAGGGGGT;MOTIFS=TCAGCCTCCTCATCCCCACGCAGAGGGGGT;STRUC=(TCAGCCTCCTCATCCCCACGCAGAGGGGGT)n	HGSVC,1KG-ONT	No	0.095	Yes	NA,NA	NA	NA
chr16:86336703	474935	INS	180	0.8182	0.6593	103	NA	NA	NA	NA	NA	NA	NA	NA	NA	No	NA	HPRC,HGSVC,1KG-ONT	No	0.089	Yes	NA,NA	NA	NA
chr16:86336754	474936	INS	60	0.8069	0.6833	1	NA	NA	NA	NA	NA	NA	NA	NA	NA	No	NA	HPRC	No	0.089	No	NA,NA	NA	NA
chr16:86336871	474937	INS	90	0.8359	0.6527	2	NA	NA	NA	NA	NA	NA	NA	NA	NA	No	ID=16-86336844-86336959-TCAGCCTCCTCATCCCCACGCAGAGGGGGT;MOTIFS=TCAGCCTCCTCATCCCCACGCAGAGGGGGT;STRUC=(TCAGCCTCCTCATCCCCACGCAGAGGGGGT)n	HPRC,HGSVC,1KG-ONT	No	0.089	Yes	NA,NA	NA	NA
chr16:86337114	474938	INS	120	0.868	0.4819	43	NA	NA	NA	NA	NA	NA	NA	NA	NA	No	ID=16-86336844-86336959-TCAGCCTCCTCATCCCCACGCAGAGGGGGT;MOTIFS=TCAGCCTCCTCATCCCCACGCAGAGGGGGT;STRUC=(TCAGCCTCCTCATCCCCACGCAGAGGGGGT)n	HPRC,HGSVC,1KG-ONT	No	0.089	Yes	NA,NA	NA	NA
chr16:86337114	474939	INS	240	0.8087	0.6775	2	NA	NA	NA	NA	NA	NA	NA	NA	NA	No	ID=16-86336844-86336959-TCAGCCTCCTCATCCCCACGCAGAGGGGGT;MOTIFS=TCAGCCTCCTCATCCCCACGCAGAGGGGGT;STRUC=(TCAGCCTCCTCATCCCCACGCAGAGGGGGT)n	HPRC,HGSVC,1KG-ONT	No	0.089	Yes	NA,NA	NA	NA
chr16:86337114	474940	INS	270	0.8924	0.3995	61	NA	NA	NA	NA	NA	NA	NA	NA	NA	No	ID=16-86336844-86336959-TCAGCCTCCTCATCCCCACGCAGAGGGGGT;MOTIFS=TCAGCCTCCTCATCCCCACGCAGAGGGGGT;STRUC=(TCAGCCTCCTCATCCCCACGCAGAGGGGGT)n	HPRC,HGSVC	No	0.089	Yes	NA,NA	NA	NA
chr16:86337997	474941	DEL	122	0.9081	0.3351	11	NA	NA	NA	NA	NA	NA	NA	NA	NA	No	NA	1KG-ONT	Yes	4.783	Yes	NA,NA	NA	NA
chr16:86370023	474942	INS	354	0.8916	0.4064	1	NA	NA	NA	NA	NA	NA	NA	NA	NA	No	NA	NA	Yes	0.794	No	NA,NA	NA	NA
chr16:86395215	474943	DEL	54	0.8402	0.5945	6	NA	NA	NA	NA	NA	NA	NA	NA	NA	No	ID=16-86395073-86395091-AAAAT,16-86395093-86395112-AAAAAT,16-86395204-86395240-AT,16-86395247-86395262-TA,16-86395269-86395286-TA,16-86395293-86395316-TA;MOTIFS=AT,AAAAT,TA,AAAAAT;STRUC=<VC93620>	HPRC,HGSVC,1KG-ONT	No	1.217	Yes	NA,NA	NA	NA
chr16:86395219	474944	DEL	68	0.9474	0.4538	3	NA	NA	NA	NA	NA	NA	NA	NA	NA	No	ID=16-86395073-86395091-AAAAT,16-86395093-86395112-AAAAAT,16-86395204-86395240-AT,16-86395247-86395262-TA,16-86395269-86395286-TA,16-86395293-86395316-TA;MOTIFS=AT,AAAAT,TA,AAAAAT;STRUC=<VC93620>	HPRC,HGSVC,1KG-ONT	No	0.851	Yes	NA,NA	NA	NA
chr16:86395237	474945	DEL	50	0.8453	0.5874	58	NA	NA	NA	NA	NA	NA	NA	NA	NA	No	ID=16-86395073-86395091-AAAAT,16-86395093-86395112-AAAAAT,16-86395204-86395240-AT,16-86395247-86395262-TA,16-86395269-86395286-TA,16-86395293-86395316-TA;MOTIFS=AT,AAAAT,TA,AAAAAT;STRUC=<VC93620>	HPRC,HGSVC,1KG-ONT	No	0.937	Yes	NA,NA	NA	NA
chr16:86419345	474946	DEL	66	0.9479	0.2131	999	NA	NA	NA	NA	NA	NA	NA	NA	NA	No	ID=16-86419210-86419221-TGA,16-86419219-86419233-TGG,16-86419228-86419248-TGGTGA,16-86419252-86419272-TGGTGA,16-86419267-86419278-TGA,16-86419285-86419305-TGGTGA,16-86419300-86419314-TGA,16-86419315-86419335-TGGTGA,16-86419330-86419341-TGA,16-86419343-86419359-GGT,16-86419384-86419398-TGG,16-86419402-86419413-TGA,16-86419411-86419425-TGG,16-86419450-86419464-TGG,16-86419468-86419479-TGA,16-86419489-86419509-TGGTGA,16-86419504-86419515-TGA,16-86419513-86419527-TGG,16-86419522-86419542-TGGTGA,16-86419537-86419551-TGA,16-86419552-86419572-TGGTGA,16-86419573-86419587-TGG;MOTIFS=GGT,TGA,TGG,TGGTGA;STRUC=<VC93624>	HPRC,HGSVC,1KG-ONT	No	0.31	Yes	NA,NA	NA	NA
chr16:86419346	474947	DEL	61	0.948	0.2242	16	NA	NA	NA	NA	NA	NA	NA	NA	NA	No	ID=16-86419210-86419221-TGA,16-86419219-86419233-TGG,16-86419228-86419248-TGGTGA,16-86419252-86419272-TGGTGA,16-86419267-86419278-TGA,16-86419285-86419305-TGGTGA,16-86419300-86419314-TGA,16-86419315-86419335-TGGTGA,16-86419330-86419341-TGA,16-86419343-86419359-GGT,16-86419384-86419398-TGG,16-86419402-86419413-TGA,16-86419411-86419425-TGG,16-86419450-86419464-TGG,16-86419468-86419479-TGA,16-86419489-86419509-TGGTGA,16-86419504-86419515-TGA,16-86419513-86419527-TGG,16-86419522-86419542-TGGTGA,16-86419537-86419551-TGA,16-86419552-86419572-TGGTGA,16-86419573-86419587-TGG;MOTIFS=GGT,TGA,TGG,TGGTGA;STRUC=<VC93624>	HPRC,HGSVC,1KG-ONT	No	0.311	Yes	NA,NA	NA	NA
chr16:86419352	474948	DEL	67	0.8013	0.6921	49	NA	NA	NA	NA	NA	NA	NA	NA	NA	No	ID=16-86419210-86419221-TGA,16-86419219-86419233-TGG,16-86419228-86419248-TGGTGA,16-86419252-86419272-TGGTGA,16-86419267-86419278-TGA,16-86419285-86419305-TGGTGA,16-86419300-86419314-TGA,16-86419315-86419335-TGGTGA,16-86419330-86419341-TGA,16-86419343-86419359-GGT,16-86419384-86419398-TGG,16-86419402-86419413-TGA,16-86419411-86419425-TGG,16-86419450-86419464-TGG,16-86419468-86419479-TGA,16-86419489-86419509-TGGTGA,16-86419504-86419515-TGA,16-86419513-86419527-TGG,16-86419522-86419542-TGGTGA,16-86419537-86419551-TGA,16-86419552-86419572-TGGTGA,16-86419573-86419587-TGG;MOTIFS=GGT,TGA,TGG,TGGTGA;STRUC=<VC93624>	HPRC,HGSVC,1KG-ONT	No	0.305	Yes	NA,NA	NA	NA
chr16:86419416	474949	DEL	75	0.845	0.5777	6	NA	NA	NA	NA	NA	NA	NA	NA	NA	No	ID=16-86419210-86419221-TGA,16-86419219-86419233-TGG,16-86419228-86419248-TGGTGA,16-86419252-86419272-TGGTGA,16-86419267-86419278-TGA,16-86419285-86419305-TGGTGA,16-86419300-86419314-TGA,16-86419315-86419335-TGGTGA,16-86419330-86419341-TGA,16-86419343-86419359-GGT,16-86419384-86419398-TGG,16-86419402-86419413-TGA,16-86419411-86419425-TGG,16-86419450-86419464-TGG,16-86419468-86419479-TGA,16-86419489-86419509-TGGTGA,16-86419504-86419515-TGA,16-86419513-86419527-TGG,16-86419522-86419542-TGGTGA,16-86419537-86419551-TGA,16-86419552-86419572-TGGTGA,16-86419573-86419587-TGG;MOTIFS=GGT,TGA,TGG,TGGTGA;STRUC=<VC93624>	HPRC,HGSVC,1KG-ONT	Yes	0.319	No	NA,NA	NA	NA
chr16:86419435	474950	DEL	81	0.9115	0.3321	72	NA	NA	NA	NA	NA	NA	NA	NA	NA	No	ID=16-86419210-86419221-TGA,16-86419219-86419233-TGG,16-86419228-86419248-TGGTGA,16-86419252-86419272-TGGTGA,16-86419267-86419278-TGA,16-86419285-86419305-TGGTGA,16-86419300-86419314-TGA,16-86419315-86419335-TGGTGA,16-86419330-86419341-TGA,16-86419343-86419359-GGT,16-86419384-86419398-TGG,16-86419402-86419413-TGA,16-86419411-86419425-TGG,16-86419450-86419464-TGG,16-86419468-86419479-TGA,16-86419489-86419509-TGGTGA,16-86419504-86419515-TGA,16-86419513-86419527-TGG,16-86419522-86419542-TGGTGA,16-86419537-86419551-TGA,16-86419552-86419572-TGGTGA,16-86419573-86419587-TGG;MOTIFS=GGT,TGA,TGG,TGGTGA;STRUC=<VC93624>	HPRC,HGSVC,1KG-ONT	Yes	0.362	Yes	NA,NA	NA	NA
chr16:86419459	474951	DEL	69	0.858	0.5223	164	NA	NA	NA	NA	NA	NA	NA	NA	NA	No	ID=16-86419210-86419221-TGA,16-86419219-86419233-TGG,16-86419228-86419248-TGGTGA,16-86419252-86419272-TGGTGA,16-86419267-86419278-TGA,16-86419285-86419305-TGGTGA,16-86419300-86419314-TGA,16-86419315-86419335-TGGTGA,16-86419330-86419341-TGA,16-86419343-86419359-GGT,16-86419384-86419398-TGG,16-86419402-86419413-TGA,16-86419411-86419425-TGG,16-86419450-86419464-TGG,16-86419468-86419479-TGA,16-86419489-86419509-TGGTGA,16-86419504-86419515-TGA,16-86419513-86419527-TGG,16-86419522-86419542-TGGTGA,16-86419537-86419551-TGA,16-86419552-86419572-TGGTGA,16-86419573-86419587-TGG;MOTIFS=GGT,TGA,TGG,TGGTGA;STRUC=<VC93624>	HPRC,HGSVC,1KG-ONT	Yes	0.353	Yes	NA,NA	NA	NA
chr16:86424680	474952	INS	121	0.8835	0.4368	12	NA	NA	NA	NA	NA	NA	NA	NA	enhancer	No	NA	1KG-ONT	Yes	0.17	Yes	NA,NA	NA	NA
chr16:86431127	474953	INS	58	0.9049	0.325	98	NA	NA	NA	NA	NA	NA	NA	NA	NA	No	NA	HPRC,HGSVC,1KG-ONT	No	2.538	Yes	NA,NA	NA	NA
chr16:86431127	474954	INS	116	0.9291	0.2628	6	NA	NA	NA	NA	NA	NA	NA	NA	NA	No	NA	HGSVC	No	2.538	Yes	NA,NA	NA	NA
chr16:86431127	474955	DEL	58	0.9217	0.2992	618	NA	NA	NA	NA	NA	NA	NA	NA	NA	No	ID=16-86431127-86431305-AGCCTTTAATGAAGGGACCAGTTACAGAGGCTCACACAGGTGAAGACAGCCAGAGACA;MOTIFS=AGCCTTTAATGAAGGGACCAGTTACAGAGGCTCACACAGGTGAAGACAGCCAGAGACA;STRUC=<TR1418952>	HPRC,HGSVC,1KG-ONT	No	0.264	Yes	NA,NA	NA	NA
chr16:86431127	474956	DEL	116	0.8827	0.4237	394	NA	NA	NA	NA	NA	NA	NA	NA	NA	No	ID=16-86431127-86431305-AGCCTTTAATGAAGGGACCAGTTACAGAGGCTCACACAGGTGAAGACAGCCAGAGACA;MOTIFS=AGCCTTTAATGAAGGGACCAGTTACAGAGGCTCACACAGGTGAAGACAGCCAGAGACA;STRUC=<TR1418952>	HPRC,HGSVC	No	0.264	Yes	NA,NA	NA	NA
chr16:86431281	474957	INS	59	0.8522	0.5515	11	NA	NA	NA	NA	NA	NA	NA	NA	NA	No	ID=16-86431127-86431305-AGCCTTTAATGAAGGGACCAGTTACAGAGGCTCACACAGGTGAAGACAGCCAGAGACA;MOTIFS=AGCCTTTAATGAAGGGACCAGTTACAGAGGCTCACACAGGTGAAGACAGCCAGAGACA;STRUC=<TR1418952>	HPRC,HGSVC,1KG-ONT	No	5.016	Yes	NA,NA	NA	NA
chr16:86449530	474958	DEL	627	0.8827	0.4441	4	NA	NA	NA	NA	NA	NA	NA	NA	NA	No	ID=16-86449541-86449550-AGG;MOTIFS=AGG;STRUC=<TR1418987>	NA	Yes	7.372	Yes	NA,NA	NA	NA
chr16:86464430	474959	INS	523	0.82	0.6259	2	NA	NA	NA	NA	NA	NA	NA	NA	NA	No	ID=16-86464274-86464288-TGA,16-86464291-86464303-GTG,16-86464306-86464315-ATG,16-86464334-86464345-TGG,16-86464382-86464393-TGG,16-86464424-86464441-TGG,16-86464439-86464453-TGA,16-86464457-86464468-TGG,16-86464529-86464540-TGG,16-86464565-86464579-TGG,16-86464592-86464606-TGA,16-86464619-86464630-TGA,16-86464642-86464660-ATG,16-86464679-86464689-TGA;MOTIFS=ATG,TGA,TGG,GTG;STRUC=<VC93629>	HPRC,HGSVC,1KG-ONT	No	0.171	Yes	NA,NA	NA	NA
chr16:86464582	474963	INS	759	0.9305	0.2604	19	NA	NA	NA	NA	NA	NA	NA	NA	NA	No	ID=16-86464274-86464288-TGA,16-86464291-86464303-GTG,16-86464306-86464315-ATG,16-86464334-86464345-TGG,16-86464382-86464393-TGG,16-86464424-86464441-TGG,16-86464439-86464453-TGA,16-86464457-86464468-TGG,16-86464529-86464540-TGG,16-86464565-86464579-TGG,16-86464592-86464606-TGA,16-86464619-86464630-TGA,16-86464642-86464660-ATG,16-86464679-86464689-TGA;MOTIFS=ATG,TGA,TGG,GTG;STRUC=<VC93629>	HPRC,HGSVC,1KG-ONT	Yes	0.231	Yes	NA,NA	NA	NA
chr16:86464582	474965	INS	611	0.9155	0.3234	2	NA	NA	NA	NA	NA	NA	NA	NA	NA	No	ID=16-86464274-86464288-TGA,16-86464291-86464303-GTG,16-86464306-86464315-ATG,16-86464334-86464345-TGG,16-86464382-86464393-TGG,16-86464424-86464441-TGG,16-86464439-86464453-TGA,16-86464457-86464468-TGG,16-86464529-86464540-TGG,16-86464565-86464579-TGG,16-86464592-86464606-TGA,16-86464619-86464630-TGA,16-86464642-86464660-ATG,16-86464679-86464689-TGA;MOTIFS=ATG,TGA,TGG,GTG;STRUC=<VC93629>	HPRC,HGSVC,1KG-ONT	Yes	0.231	No	NA,NA	NA	NA
chr16:86464582	474964	INS	561	0.9447	0.219	80	NA	NA	NA	NA	NA	NA	NA	NA	NA	No	ID=16-86464274-86464288-TGA,16-86464291-86464303-GTG,16-86464306-86464315-ATG,16-86464334-86464345-TGG,16-86464382-86464393-TGG,16-86464424-86464441-TGG,16-86464439-86464453-TGA,16-86464457-86464468-TGG,16-86464529-86464540-TGG,16-86464565-86464579-TGG,16-86464592-86464606-TGA,16-86464619-86464630-TGA,16-86464642-86464660-ATG,16-86464679-86464689-TGA;MOTIFS=ATG,TGA,TGG,GTG;STRUC=<VC93629>	HPRC,HGSVC,1KG-ONT	Yes	0.231	Yes	NA,NA	NA	NA
chr16:86464582	474962	INS	1239	0.9082	0.3936	1	NA	NA	NA	NA	NA	NA	NA	NA	NA	No	ID=16-86464274-86464288-TGA,16-86464291-86464303-GTG,16-86464306-86464315-ATG,16-86464334-86464345-TGG,16-86464382-86464393-TGG,16-86464424-86464441-TGG,16-86464439-86464453-TGA,16-86464457-86464468-TGG,16-86464529-86464540-TGG,16-86464565-86464579-TGG,16-86464592-86464606-TGA,16-86464619-86464630-TGA,16-86464642-86464660-ATG,16-86464679-86464689-TGA;MOTIFS=ATG,TGA,TGG,GTG;STRUC=<VC93629>	HPRC,HGSVC	Yes	0.231	No	NA,NA	NA	NA
chr16:86464582	474961	INS	909	0.957	0.1776	282	NA	NA	NA	NA	NA	NA	NA	NA	NA	No	ID=16-86464274-86464288-TGA,16-86464291-86464303-GTG,16-86464306-86464315-ATG,16-86464334-86464345-TGG,16-86464382-86464393-TGG,16-86464424-86464441-TGG,16-86464439-86464453-TGA,16-86464457-86464468-TGG,16-86464529-86464540-TGG,16-86464565-86464579-TGG,16-86464592-86464606-TGA,16-86464619-86464630-TGA,16-86464642-86464660-ATG,16-86464679-86464689-TGA;MOTIFS=ATG,TGA,TGG,GTG;STRUC=<VC93629>	HPRC,HGSVC	Yes	0.231	Yes	NA,NA	NA	NA
chr16:86464582	474960	INS	576	0.8727	0.4815	993	NA	NA	NA	NA	NA	NA	NA	NA	NA	No	ID=16-86464274-86464288-TGA,16-86464291-86464303-GTG,16-86464306-86464315-ATG,16-86464334-86464345-TGG,16-86464382-86464393-TGG,16-86464424-86464441-TGG,16-86464439-86464453-TGA,16-86464457-86464468-TGG,16-86464529-86464540-TGG,16-86464565-86464579-TGG,16-86464592-86464606-TGA,16-86464619-86464630-TGA,16-86464642-86464660-ATG,16-86464679-86464689-TGA;MOTIFS=ATG,TGA,TGG,GTG;STRUC=<VC93629>	HPRC,HGSVC,1KG-ONT	Yes	0.231	Yes	NA,NA	NA	NA
chr16:86464591	474966	INS	592	0.894	0.4071	1	NA	NA	NA	NA	NA	NA	NA	NA	NA	No	ID=16-86464274-86464288-TGA,16-86464291-86464303-GTG,16-86464306-86464315-ATG,16-86464334-86464345-TGG,16-86464382-86464393-TGG,16-86464424-86464441-TGG,16-86464439-86464453-TGA,16-86464457-86464468-TGG,16-86464529-86464540-TGG,16-86464565-86464579-TGG,16-86464592-86464606-TGA,16-86464619-86464630-TGA,16-86464642-86464660-ATG,16-86464679-86464689-TGA;MOTIFS=ATG,TGA,TGG,GTG;STRUC=<VC93629>	HPRC,HGSVC,1KG-ONT	Yes	0.231	No	NA,NA	NA	NA
chr16:86464644	474967	INS	537	0.8834	0.6183	2	NA	NA	NA	NA	NA	NA	NA	NA	NA	No	ID=16-86464274-86464288-TGA,16-86464291-86464303-GTG,16-86464306-86464315-ATG,16-86464334-86464345-TGG,16-86464382-86464393-TGG,16-86464424-86464441-TGG,16-86464439-86464453-TGA,16-86464457-86464468-TGG,16-86464529-86464540-TGG,16-86464565-86464579-TGG,16-86464592-86464606-TGA,16-86464619-86464630-TGA,16-86464642-86464660-ATG,16-86464679-86464689-TGA;MOTIFS=ATG,TGA,TGG,GTG;STRUC=<VC93629>	HPRC,HGSVC,1KG-ONT	Yes	0.231	No	NA,NA	NA	NA
chr16:86464697	474968	INS	586	0.8434	0.653	1	NA	NA	NA	NA	NA	NA	NA	NA	NA	No	NA	HPRC,HGSVC,1KG-ONT	No	0.231	No	NA,NA	NA	NA
chr16:86465725	474969	DEL	87	0.9191	0.4628	1	NA	NA	NA	NA	NA	NA	NA	NA	NA	No	ID=16-86465749-86465765-GGTG;MOTIFS=GGTG;STRUC=<TR1419014>,ID=16-86465779-86465793-TGGG;MOTIFS=TGGG;STRUC=<TR1419015>	HPRC	No	0.131	No	NA,NA	NA	NA
chr16:86522734	474980	DEL	86	0.8263	0.6397	5	NA	NA	NA	NA	NA	NA	NA	NA	NA	No	NA	1KG-ONT	No	2.228	Yes	NA,NA	NA	NA
chr16:86522734	474979	INS	92	0.8179	0.6951	19	NA	NA	NA	NA	NA	NA	NA	NA	NA	No	NA	HPRC,HGSVC,1KG-ONT	Yes	0.142	Yes	NA,NA	NA	NA
chr16:86522734	474978	INS	734	0.8733	0.4907	11	NA	NA	NA	NA	NA	NA	NA	NA	NA	No	NA	HPRC,HGSVC,1KG-ONT	No	0.142	No	NA,NA	NA	NA
chr16:86522734	474977	INS	129	0.9122	0.3358	520	NA	NA	NA	NA	NA	NA	NA	NA	NA	No	NA	HPRC,HGSVC,1KG-ONT	Yes	0.142	Yes	NA,NA	NA	NA
chr16:86522734	474976	INS	516	0.889	0.4465	26	NA	NA	NA	NA	NA	NA	NA	NA	NA	No	NA	HPRC,HGSVC	No	0.142	Yes	NA,NA	NA	NA
chr16:86522734	474975	INS	473	0.896	0.4063	96	NA	NA	NA	NA	NA	NA	NA	NA	NA	No	NA	HPRC,HGSVC,1KG-ONT	No	0.142	Yes	NA,NA	NA	NA
chr16:86522734	474973	INS	430	0.8536	0.5477	16	NA	NA	NA	NA	NA	NA	NA	NA	NA	No	NA	HPRC,HGSVC,1KG-ONT	No	0.142	Yes	NA,NA	NA	NA
chr16:86522734	474972	INS	387	0.8312	0.6183	28	NA	NA	NA	NA	NA	NA	NA	NA	NA	No	NA	HPRC,HGSVC,1KG-ONT	No	0.142	Yes	NA,NA	NA	NA
chr16:86522734	474971	INS	344	0.7995	0.6875	139	NA	NA	NA	NA	NA	NA	NA	NA	NA	No	NA	HPRC,HGSVC,1KG-ONT	No	0.142	Yes	NA,NA	NA	NA
chr16:86522734	474970	INS	301	0.8453	0.56	25	NA	NA	NA	NA	NA	NA	NA	NA	NA	No	NA	HPRC,HGSVC,1KG-ONT	No	0.142	Yes	NA,NA	NA	NA
chr16:86522734	474974	INS	258	0.9175	0.322	198	NA	NA	NA	NA	NA	NA	NA	NA	NA	No	NA	HPRC,HGSVC,1KG-ONT	No	0.142	Yes	NA,NA	NA	NA
chr16:86522745	474988	INS	129	0.9714	0.135	192	NA	NA	NA	NA	NA	NA	NA	NA	NA	No	NA	HPRC,HGSVC,1KG-ONT	Yes	0.142	Yes	NA,NA	NA	NA
chr16:86522745	474987	INS	645	0.8209	0.6364	12	NA	NA	NA	NA	NA	NA	NA	NA	NA	No	NA	HPRC,HGSVC,1KG-ONT	No	0.142	No	NA,NA	NA	NA
chr16:86522745	474986	INS	602	0.8667	0.4896	48	NA	NA	NA	NA	NA	NA	NA	NA	NA	No	NA	HPRC,HGSVC,1KG-ONT	No	0.142	Yes	NA,NA	NA	NA
chr16:86522745	474985	INS	559	0.8956	0.3775	9	NA	NA	NA	NA	NA	NA	NA	NA	NA	No	NA	HPRC,HGSVC,1KG-ONT	No	0.142	Yes	NA,NA	NA	NA
chr16:86522745	474984	INS	215	0.8627	0.4944	97	NA	NA	NA	NA	NA	NA	NA	NA	NA	No	NA	HPRC,HGSVC	No	0.142	Yes	NA,NA	NA	NA
chr16:86522745	474983	INS	86	0.9454	0.2395	71	NA	NA	NA	NA	NA	NA	NA	NA	NA	No	NA	HPRC,HGSVC	Yes	0.142	Yes	NA,NA	NA	NA
chr16:86522745	474982	INS	172	0.8799	0.4488	153	NA	NA	NA	NA	NA	NA	NA	NA	NA	No	NA	HPRC,HGSVC,1KG-ONT	No	0.142	Yes	NA,NA	NA	NA
chr16:86522745	474981	INS	688	0.8126	0.6666	3	NA	NA	NA	NA	NA	NA	NA	NA	NA	No	NA	HPRC,HGSVC,1KG-ONT	No	0.142	Yes	NA,NA	NA	NA
chr16:86522746	474989	INS	946	0.8494	0.5409	7	NA	NA	NA	NA	NA	NA	NA	NA	NA	No	NA	HPRC,HGSVC,1KG-ONT	No	0.142	No	NA,NA	NA	NA
chr16:86522823	474990	DEL	129	0.8215	0.6291	2	NA	NA	NA	NA	NA	NA	NA	NA	NA	No	NA	HPRC	No	0.181	No	NA,NA	NA	NA
chr16:86522874	474991	INS	860	0.9102	0.3243	30	NA	NA	NA	NA	NA	NA	NA	NA	NA	No	NA	HPRC,HGSVC,1KG-ONT	No	1.834	Yes	NA,NA	NA	NA
chr16:86522874	474992	INS	1118	0.85	0.5647	5	NA	NA	NA	NA	NA	NA	NA	NA	NA	No	NA	HPRC,HGSVC	No	1.834	No	NA,NA	NA	NA
chr16:86522874	474993	INS	774	0.8925	0.4326	7	NA	NA	NA	NA	NA	NA	NA	NA	NA	No	NA	HPRC,HGSVC,1KG-ONT	No	1.834	No	NA,NA	NA	NA
chr16:86526754	474995	INS	291	0.8246	0.6366	657	NA	NA	NA	NA	NA	NA	NA	NA	NA	No	NA	HPRC,HGSVC,1KG-ONT	Yes	2.133	Yes	NA,NA	NA	NA
chr16:86528908	474996	INS	311	0.8805	0.4359	2	NA	NA	NA	NA	NA	NA	NA	NA	NA	No	NA	1KG-ONT	Yes	2.53	Yes	NA,NA	NA	NA
chr16:86549905	474997	INS	72	0.8931	0.3728	2	MTHFSD(1.1798e-12,1.587)	NA	NA	NA	NA	NA	NA	NA	NA	No	NA	NA	No	2.941	Yes	NA,NA	NA	NA
chr16:86549905	474998	DEL	72	0.8837	0.4363	2	MTHFSD(1.1798e-12,1.587)	NA	NA	NA	NA	NA	NA	NA	NA	No	NA	NA	No	0.06	Yes	NA,NA	NA	NA
chr16:86587514	474999	INS	78	0.8531	0.5353	1	NA	NA	NA	NA	NA	NA	NA	NA	NA	No	NA	NA	No	0.095	No	NA,NA	NA	NA
chr16:86587879	475000	INS	567	0.8797	0.4458	2	NA	NA	NA	NA	NA	NA	NA	NA	NA	No	ID=16-86587834-86587848-CAT,16-86587849-86587863-CAT,16-86587888-86587899-CAT,16-86587912-86587923-CAT;MOTIFS=CAT;STRUC=<VC93643>	NA	Yes	0.112	Yes	NA,NA	NA	NA
chr16:86588029	475001	INS	63	0.8323	0.6401	52	NA	NA	NA	NA	NA	NA	NA	NA	NA	No	NA	HGSVC	No	0.008	Yes	NA,NA	NA	NA
chr16:86588051	475002	INS	72	0.8332	0.6236	1	NA	NA	NA	NA	NA	NA	NA	NA	NA	No	ID=16-86588050-86588061-CAT;MOTIFS=CAT;STRUC=<TR1419193>	HGSVC	No	0.008	No	NA,NA	NA	NA
chr16:86588053	475003	INS	63	0.8246	0.6194	1	NA	NA	NA	NA	NA	NA	NA	NA	NA	No	ID=16-86588050-86588061-CAT;MOTIFS=CAT;STRUC=<TR1419193>	HGSVC	No	0.008	No	NA,NA	NA	NA
chr16:86603377	475004	DEL	228	0.8736	0.4594	39	NA	NA	NA	NA	NA	NA	NA	NA	NA	No	ID=16-86603294-86603303-TCC,16-86603319-86603330-TCC,16-86603360-86603373-TCC,16-86603377-86603386-CCT,16-86603389-86603399-TCC,16-86603433-86603446-TCC,16-86603446-86603456-TCC,16-86603490-86603503-TCC,16-86603503-86603513-TCC,16-86603547-86603560-TCC,16-86603560-86603570-TCC,16-86603604-86603617-TCC,16-86603617-86603627-TCC,16-86603661-86603674-TCC,16-86603674-86603684-TCC,16-86603718-86603731-TCC,16-86603731-86603741-TCC,16-86603762-86603773-TCC,16-86603813-86603822-CTC,16-86603882-86603892-CTC,16-86603891-86603903-CCT;MOTIFS=CCT,TCC,CTC;STRUC=<VC93651>	HPRC,HGSVC,1KG-ONT	No	0.105	Yes	NA,NA	NA	NA
chr16:86603387	475005	DEL	57	0.8125	0.6678	81	NA	NA	NA	NA	NA	NA	NA	NA	NA	No	ID=16-86603294-86603303-TCC,16-86603319-86603330-TCC,16-86603360-86603373-TCC,16-86603377-86603386-CCT,16-86603389-86603399-TCC,16-86603433-86603446-TCC,16-86603446-86603456-TCC,16-86603490-86603503-TCC,16-86603503-86603513-TCC,16-86603547-86603560-TCC,16-86603560-86603570-TCC,16-86603604-86603617-TCC,16-86603617-86603627-TCC,16-86603661-86603674-TCC,16-86603674-86603684-TCC,16-86603718-86603731-TCC,16-86603731-86603741-TCC,16-86603762-86603773-TCC,16-86603813-86603822-CTC,16-86603882-86603892-CTC,16-86603891-86603903-CCT;MOTIFS=CCT,TCC,CTC;STRUC=<VC93651>	HPRC,HGSVC	No	0.387	Yes	NA,NA	NA	NA
chr16:86603419	475006	DEL	355	0.9545	0.2781	10	NA	NA	NA	NA	NA	NA	NA	NA	NA	No	ID=16-86603294-86603303-TCC,16-86603319-86603330-TCC,16-86603360-86603373-TCC,16-86603377-86603386-CCT,16-86603389-86603399-TCC,16-86603433-86603446-TCC,16-86603446-86603456-TCC,16-86603490-86603503-TCC,16-86603503-86603513-TCC,16-86603547-86603560-TCC,16-86603560-86603570-TCC,16-86603604-86603617-TCC,16-86603617-86603627-TCC,16-86603661-86603674-TCC,16-86603674-86603684-TCC,16-86603718-86603731-TCC,16-86603731-86603741-TCC,16-86603762-86603773-TCC,16-86603813-86603822-CTC,16-86603882-86603892-CTC,16-86603891-86603903-CCT;MOTIFS=CCT,TCC,CTC;STRUC=<VC93651>	HPRC,HGSVC	No	0.155	Yes	NA,NA	NA	NA
chr16:86603431	475007	INS	171	0.8592	0.5564	47	NA	NA	NA	NA	NA	NA	NA	NA	NA	No	ID=16-86603294-86603303-TCC,16-86603319-86603330-TCC,16-86603360-86603373-TCC,16-86603377-86603386-CCT,16-86603389-86603399-TCC,16-86603433-86603446-TCC,16-86603446-86603456-TCC,16-86603490-86603503-TCC,16-86603503-86603513-TCC,16-86603547-86603560-TCC,16-86603560-86603570-TCC,16-86603604-86603617-TCC,16-86603617-86603627-TCC,16-86603661-86603674-TCC,16-86603674-86603684-TCC,16-86603718-86603731-TCC,16-86603731-86603741-TCC,16-86603762-86603773-TCC,16-86603813-86603822-CTC,16-86603882-86603892-CTC,16-86603891-86603903-CCT;MOTIFS=CCT,TCC,CTC;STRUC=<VC93651>	NA	No	0.794	Yes	NA,NA	NA	NA
chr16:86603431	475009	DEL	171	0.9199	0.3237	410	NA	NA	NA	NA	NA	NA	NA	NA	NA	No	ID=16-86603294-86603303-TCC,16-86603319-86603330-TCC,16-86603360-86603373-TCC,16-86603377-86603386-CCT,16-86603389-86603399-TCC,16-86603433-86603446-TCC,16-86603446-86603456-TCC,16-86603490-86603503-TCC,16-86603503-86603513-TCC,16-86603547-86603560-TCC,16-86603560-86603570-TCC,16-86603604-86603617-TCC,16-86603617-86603627-TCC,16-86603661-86603674-TCC,16-86603674-86603684-TCC,16-86603718-86603731-TCC,16-86603731-86603741-TCC,16-86603762-86603773-TCC,16-86603813-86603822-CTC,16-86603882-86603892-CTC,16-86603891-86603903-CCT;MOTIFS=CCT,TCC,CTC;STRUC=<VC93651>	HPRC,HGSVC,1KG-ONT	No	0.273	Yes	NA,NA	NA	NA
chr16:86603431	475010	DEL	285	0.8603	0.5121	185	NA	NA	NA	NA	NA	NA	NA	NA	NA	No	ID=16-86603294-86603303-TCC,16-86603319-86603330-TCC,16-86603360-86603373-TCC,16-86603377-86603386-CCT,16-86603389-86603399-TCC,16-86603433-86603446-TCC,16-86603446-86603456-TCC,16-86603490-86603503-TCC,16-86603503-86603513-TCC,16-86603547-86603560-TCC,16-86603560-86603570-TCC,16-86603604-86603617-TCC,16-86603617-86603627-TCC,16-86603661-86603674-TCC,16-86603674-86603684-TCC,16-86603718-86603731-TCC,16-86603731-86603741-TCC,16-86603762-86603773-TCC,16-86603813-86603822-CTC,16-86603882-86603892-CTC,16-86603891-86603903-CCT;MOTIFS=CCT,TCC,CTC;STRUC=<VC93651>	HPRC,HGSVC	No	0.094	Yes	NA,NA	NA	NA
chr16:86603444	475011	INS	57	0.8423	0.6022	16	NA	NA	NA	NA	NA	NA	NA	NA	NA	No	ID=16-86603294-86603303-TCC,16-86603319-86603330-TCC,16-86603360-86603373-TCC,16-86603377-86603386-CCT,16-86603389-86603399-TCC,16-86603433-86603446-TCC,16-86603446-86603456-TCC,16-86603490-86603503-TCC,16-86603503-86603513-TCC,16-86603547-86603560-TCC,16-86603560-86603570-TCC,16-86603604-86603617-TCC,16-86603617-86603627-TCC,16-86603661-86603674-TCC,16-86603674-86603684-TCC,16-86603718-86603731-TCC,16-86603731-86603741-TCC,16-86603762-86603773-TCC,16-86603813-86603822-CTC,16-86603882-86603892-CTC,16-86603891-86603903-CCT;MOTIFS=CCT,TCC,CTC;STRUC=<VC93651>	HPRC,HGSVC	No	0.794	Yes	NA,NA	NA	NA
chr16:86603487	475012	DEL	71	0.8643	0.5669	11	NA	NA	NA	NA	NA	NA	NA	NA	NA	No	ID=16-86603294-86603303-TCC,16-86603319-86603330-TCC,16-86603360-86603373-TCC,16-86603377-86603386-CCT,16-86603389-86603399-TCC,16-86603433-86603446-TCC,16-86603446-86603456-TCC,16-86603490-86603503-TCC,16-86603503-86603513-TCC,16-86603547-86603560-TCC,16-86603560-86603570-TCC,16-86603604-86603617-TCC,16-86603617-86603627-TCC,16-86603661-86603674-TCC,16-86603674-86603684-TCC,16-86603718-86603731-TCC,16-86603731-86603741-TCC,16-86603762-86603773-TCC,16-86603813-86603822-CTC,16-86603882-86603892-CTC,16-86603891-86603903-CCT;MOTIFS=CCT,TCC,CTC;STRUC=<VC93651>	HPRC,HGSVC	No	0.453	No	NA,NA	NA	NA
chr16:86603488	475013	DEL	57	0.8611	0.5396	38	NA	NA	NA	NA	NA	NA	NA	NA	NA	No	ID=16-86603294-86603303-TCC,16-86603319-86603330-TCC,16-86603360-86603373-TCC,16-86603377-86603386-CCT,16-86603389-86603399-TCC,16-86603433-86603446-TCC,16-86603446-86603456-TCC,16-86603490-86603503-TCC,16-86603503-86603513-TCC,16-86603547-86603560-TCC,16-86603560-86603570-TCC,16-86603604-86603617-TCC,16-86603617-86603627-TCC,16-86603661-86603674-TCC,16-86603674-86603684-TCC,16-86603718-86603731-TCC,16-86603731-86603741-TCC,16-86603762-86603773-TCC,16-86603813-86603822-CTC,16-86603882-86603892-CTC,16-86603891-86603903-CCT;MOTIFS=CCT,TCC,CTC;STRUC=<VC93651>	HPRC,HGSVC	No	0.453	Yes	NA,NA	NA	NA
chr16:86603502	475014	DEL	215	0.8907	0.3824	40	NA	NA	NA	NA	NA	NA	NA	NA	NA	No	ID=16-86603294-86603303-TCC,16-86603319-86603330-TCC,16-86603360-86603373-TCC,16-86603377-86603386-CCT,16-86603389-86603399-TCC,16-86603433-86603446-TCC,16-86603446-86603456-TCC,16-86603490-86603503-TCC,16-86603503-86603513-TCC,16-86603547-86603560-TCC,16-86603560-86603570-TCC,16-86603604-86603617-TCC,16-86603617-86603627-TCC,16-86603661-86603674-TCC,16-86603674-86603684-TCC,16-86603718-86603731-TCC,16-86603731-86603741-TCC,16-86603762-86603773-TCC,16-86603813-86603822-CTC,16-86603882-86603892-CTC,16-86603891-86603903-CCT;MOTIFS=CCT,TCC,CTC;STRUC=<VC93651>	HPRC,HGSVC,1KG-ONT	No	0.105	Yes	NA,NA	NA	NA
chr16:86603506	475015	DEL	155	0.9256	0.2973	27	NA	NA	NA	NA	NA	NA	NA	NA	NA	No	ID=16-86603294-86603303-TCC,16-86603319-86603330-TCC,16-86603360-86603373-TCC,16-86603377-86603386-CCT,16-86603389-86603399-TCC,16-86603433-86603446-TCC,16-86603446-86603456-TCC,16-86603490-86603503-TCC,16-86603503-86603513-TCC,16-86603547-86603560-TCC,16-86603560-86603570-TCC,16-86603604-86603617-TCC,16-86603617-86603627-TCC,16-86603661-86603674-TCC,16-86603674-86603684-TCC,16-86603718-86603731-TCC,16-86603731-86603741-TCC,16-86603762-86603773-TCC,16-86603813-86603822-CTC,16-86603882-86603892-CTC,16-86603891-86603903-CCT;MOTIFS=CCT,TCC,CTC;STRUC=<VC93651>	HPRC,HGSVC,1KG-ONT	No	0.114	Yes	NA,NA	NA	NA
chr16:86603513	475016	DEL	281	0.9642	0.1987	40	NA	NA	NA	NA	NA	NA	NA	NA	NA	No	ID=16-86603294-86603303-TCC,16-86603319-86603330-TCC,16-86603360-86603373-TCC,16-86603377-86603386-CCT,16-86603389-86603399-TCC,16-86603433-86603446-TCC,16-86603446-86603456-TCC,16-86603490-86603503-TCC,16-86603503-86603513-TCC,16-86603547-86603560-TCC,16-86603560-86603570-TCC,16-86603604-86603617-TCC,16-86603617-86603627-TCC,16-86603661-86603674-TCC,16-86603674-86603684-TCC,16-86603718-86603731-TCC,16-86603731-86603741-TCC,16-86603762-86603773-TCC,16-86603813-86603822-CTC,16-86603882-86603892-CTC,16-86603891-86603903-CCT;MOTIFS=CCT,TCC,CTC;STRUC=<VC93651>	HPRC,HGSVC	No	0.168	Yes	NA,NA	NA	NA
chr16:86603545	475017	DEL	114	0.83	0.6173	147	NA	NA	NA	NA	NA	NA	NA	NA	NA	No	ID=16-86603294-86603303-TCC,16-86603319-86603330-TCC,16-86603360-86603373-TCC,16-86603377-86603386-CCT,16-86603389-86603399-TCC,16-86603433-86603446-TCC,16-86603446-86603456-TCC,16-86603490-86603503-TCC,16-86603503-86603513-TCC,16-86603547-86603560-TCC,16-86603560-86603570-TCC,16-86603604-86603617-TCC,16-86603617-86603627-TCC,16-86603661-86603674-TCC,16-86603674-86603684-TCC,16-86603718-86603731-TCC,16-86603731-86603741-TCC,16-86603762-86603773-TCC,16-86603813-86603822-CTC,16-86603882-86603892-CTC,16-86603891-86603903-CCT;MOTIFS=CCT,TCC,CTC;STRUC=<VC93651>	HPRC,HGSVC,1KG-ONT	No	0.114	Yes	NA,NA	NA	NA
chr16:86603554	475018	DEL	240	0.932	0.2667	109	NA	NA	NA	NA	NA	NA	NA	NA	NA	No	ID=16-86603294-86603303-TCC,16-86603319-86603330-TCC,16-86603360-86603373-TCC,16-86603377-86603386-CCT,16-86603389-86603399-TCC,16-86603433-86603446-TCC,16-86603446-86603456-TCC,16-86603490-86603503-TCC,16-86603503-86603513-TCC,16-86603547-86603560-TCC,16-86603560-86603570-TCC,16-86603604-86603617-TCC,16-86603617-86603627-TCC,16-86603661-86603674-TCC,16-86603674-86603684-TCC,16-86603718-86603731-TCC,16-86603731-86603741-TCC,16-86603762-86603773-TCC,16-86603813-86603822-CTC,16-86603882-86603892-CTC,16-86603891-86603903-CCT;MOTIFS=CCT,TCC,CTC;STRUC=<VC93651>	HPRC,HGSVC,1KG-ONT	No	0.116	Yes	NA,NA	NA	NA
chr16:86603563	475019	DEL	98	0.8336	0.5958	9	NA	NA	NA	NA	NA	NA	NA	NA	NA	No	ID=16-86603294-86603303-TCC,16-86603319-86603330-TCC,16-86603360-86603373-TCC,16-86603377-86603386-CCT,16-86603389-86603399-TCC,16-86603433-86603446-TCC,16-86603446-86603456-TCC,16-86603490-86603503-TCC,16-86603503-86603513-TCC,16-86603547-86603560-TCC,16-86603560-86603570-TCC,16-86603604-86603617-TCC,16-86603617-86603627-TCC,16-86603661-86603674-TCC,16-86603674-86603684-TCC,16-86603718-86603731-TCC,16-86603731-86603741-TCC,16-86603762-86603773-TCC,16-86603813-86603822-CTC,16-86603882-86603892-CTC,16-86603891-86603903-CCT;MOTIFS=CCT,TCC,CTC;STRUC=<VC93651>	HPRC,HGSVC,1KG-ONT	No	0.114	Yes	NA,NA	NA	NA
chr16:86603590	475020	DEL	184	0.8301	0.6316	181	NA	NA	NA	NA	NA	NA	NA	NA	NA	No	ID=16-86603294-86603303-TCC,16-86603319-86603330-TCC,16-86603360-86603373-TCC,16-86603377-86603386-CCT,16-86603389-86603399-TCC,16-86603433-86603446-TCC,16-86603446-86603456-TCC,16-86603490-86603503-TCC,16-86603503-86603513-TCC,16-86603547-86603560-TCC,16-86603560-86603570-TCC,16-86603604-86603617-TCC,16-86603617-86603627-TCC,16-86603661-86603674-TCC,16-86603674-86603684-TCC,16-86603718-86603731-TCC,16-86603731-86603741-TCC,16-86603762-86603773-TCC,16-86603813-86603822-CTC,16-86603882-86603892-CTC,16-86603891-86603903-CCT;MOTIFS=CCT,TCC,CTC;STRUC=<VC93651>	HPRC,HGSVC,1KG-ONT	No	0.108	Yes	NA,NA	NA	NA
chr16:86603615	475021	INS	374	0.911	0.3313	3	NA	NA	NA	NA	NA	NA	NA	NA	NA	No	ID=16-86603294-86603303-TCC,16-86603319-86603330-TCC,16-86603360-86603373-TCC,16-86603377-86603386-CCT,16-86603389-86603399-TCC,16-86603433-86603446-TCC,16-86603446-86603456-TCC,16-86603490-86603503-TCC,16-86603503-86603513-TCC,16-86603547-86603560-TCC,16-86603560-86603570-TCC,16-86603604-86603617-TCC,16-86603617-86603627-TCC,16-86603661-86603674-TCC,16-86603674-86603684-TCC,16-86603718-86603731-TCC,16-86603731-86603741-TCC,16-86603762-86603773-TCC,16-86603813-86603822-CTC,16-86603882-86603892-CTC,16-86603891-86603903-CCT;MOTIFS=CCT,TCC,CTC;STRUC=<VC93651>	NA	No	0.182	No	NA,NA	NA	NA
chr16:86603616	475022	DEL	101	0.8902	0.3902	25	NA	NA	NA	NA	NA	NA	NA	NA	NA	No	ID=16-86603294-86603303-TCC,16-86603319-86603330-TCC,16-86603360-86603373-TCC,16-86603377-86603386-CCT,16-86603389-86603399-TCC,16-86603433-86603446-TCC,16-86603446-86603456-TCC,16-86603490-86603503-TCC,16-86603503-86603513-TCC,16-86603547-86603560-TCC,16-86603560-86603570-TCC,16-86603604-86603617-TCC,16-86603617-86603627-TCC,16-86603661-86603674-TCC,16-86603674-86603684-TCC,16-86603718-86603731-TCC,16-86603731-86603741-TCC,16-86603762-86603773-TCC,16-86603813-86603822-CTC,16-86603882-86603892-CTC,16-86603891-86603903-CCT;MOTIFS=CCT,TCC,CTC;STRUC=<VC93651>	HPRC,HGSVC,1KG-ONT	No	0.312	Yes	NA,NA	NA	NA
chr16:86603627	475023	DEL	167	0.864	0.5232	3	NA	NA	NA	NA	NA	NA	NA	NA	NA	No	ID=16-86603294-86603303-TCC,16-86603319-86603330-TCC,16-86603360-86603373-TCC,16-86603377-86603386-CCT,16-86603389-86603399-TCC,16-86603433-86603446-TCC,16-86603446-86603456-TCC,16-86603490-86603503-TCC,16-86603503-86603513-TCC,16-86603547-86603560-TCC,16-86603560-86603570-TCC,16-86603604-86603617-TCC,16-86603617-86603627-TCC,16-86603661-86603674-TCC,16-86603674-86603684-TCC,16-86603718-86603731-TCC,16-86603731-86603741-TCC,16-86603762-86603773-TCC,16-86603813-86603822-CTC,16-86603882-86603892-CTC,16-86603891-86603903-CCT;MOTIFS=CCT,TCC,CTC;STRUC=<VC93651>	HPRC,HGSVC,1KG-ONT	No	0.352	Yes	NA,NA	NA	NA
chr16:86603647	475024	DEL	127	0.8847	0.419	160	NA	NA	NA	NA	NA	NA	NA	NA	NA	No	ID=16-86603294-86603303-TCC,16-86603319-86603330-TCC,16-86603360-86603373-TCC,16-86603377-86603386-CCT,16-86603389-86603399-TCC,16-86603433-86603446-TCC,16-86603446-86603456-TCC,16-86603490-86603503-TCC,16-86603503-86603513-TCC,16-86603547-86603560-TCC,16-86603560-86603570-TCC,16-86603604-86603617-TCC,16-86603617-86603627-TCC,16-86603661-86603674-TCC,16-86603674-86603684-TCC,16-86603718-86603731-TCC,16-86603731-86603741-TCC,16-86603762-86603773-TCC,16-86603813-86603822-CTC,16-86603882-86603892-CTC,16-86603891-86603903-CCT;MOTIFS=CCT,TCC,CTC;STRUC=<VC93651>	HPRC,HGSVC,1KG-ONT	No	0.342	Yes	NA,NA	NA	NA
chr16:86603659	475025	INS	57	0.9021	0.3767	8	NA	NA	NA	NA	NA	NA	NA	NA	NA	No	ID=16-86603294-86603303-TCC,16-86603319-86603330-TCC,16-86603360-86603373-TCC,16-86603377-86603386-CCT,16-86603389-86603399-TCC,16-86603433-86603446-TCC,16-86603446-86603456-TCC,16-86603490-86603503-TCC,16-86603503-86603513-TCC,16-86603547-86603560-TCC,16-86603560-86603570-TCC,16-86603604-86603617-TCC,16-86603617-86603627-TCC,16-86603661-86603674-TCC,16-86603674-86603684-TCC,16-86603718-86603731-TCC,16-86603731-86603741-TCC,16-86603762-86603773-TCC,16-86603813-86603822-CTC,16-86603882-86603892-CTC,16-86603891-86603903-CCT;MOTIFS=CCT,TCC,CTC;STRUC=<VC93651>	HPRC,HGSVC	No	1.997	Yes	NA,NA	NA	NA
chr16:86603659	475026	INS	855	0.8939	0.4021	1	NA	NA	NA	NA	NA	NA	NA	NA	NA	No	ID=16-86603294-86603303-TCC,16-86603319-86603330-TCC,16-86603360-86603373-TCC,16-86603377-86603386-CCT,16-86603389-86603399-TCC,16-86603433-86603446-TCC,16-86603446-86603456-TCC,16-86603490-86603503-TCC,16-86603503-86603513-TCC,16-86603547-86603560-TCC,16-86603560-86603570-TCC,16-86603604-86603617-TCC,16-86603617-86603627-TCC,16-86603661-86603674-TCC,16-86603674-86603684-TCC,16-86603718-86603731-TCC,16-86603731-86603741-TCC,16-86603762-86603773-TCC,16-86603813-86603822-CTC,16-86603882-86603892-CTC,16-86603891-86603903-CCT;MOTIFS=CCT,TCC,CTC;STRUC=<VC93651>	NA	No	1.997	No	NA,NA	NA	NA
chr16:86603702	475027	INS	187	0.8317	0.6099	6	NA	NA	NA	NA	NA	NA	NA	NA	NA	No	ID=16-86603294-86603303-TCC,16-86603319-86603330-TCC,16-86603360-86603373-TCC,16-86603377-86603386-CCT,16-86603389-86603399-TCC,16-86603433-86603446-TCC,16-86603446-86603456-TCC,16-86603490-86603503-TCC,16-86603503-86603513-TCC,16-86603547-86603560-TCC,16-86603560-86603570-TCC,16-86603604-86603617-TCC,16-86603617-86603627-TCC,16-86603661-86603674-TCC,16-86603674-86603684-TCC,16-86603718-86603731-TCC,16-86603731-86603741-TCC,16-86603762-86603773-TCC,16-86603813-86603822-CTC,16-86603882-86603892-CTC,16-86603891-86603903-CCT;MOTIFS=CCT,TCC,CTC;STRUC=<VC93651>	NA	No	1.997	No	NA,NA	NA	NA
chr16:86603704	475028	DEL	70	0.8092	0.6641	28	NA	NA	NA	NA	NA	NA	NA	NA	NA	No	ID=16-86603294-86603303-TCC,16-86603319-86603330-TCC,16-86603360-86603373-TCC,16-86603377-86603386-CCT,16-86603389-86603399-TCC,16-86603433-86603446-TCC,16-86603446-86603456-TCC,16-86603490-86603503-TCC,16-86603503-86603513-TCC,16-86603547-86603560-TCC,16-86603560-86603570-TCC,16-86603604-86603617-TCC,16-86603617-86603627-TCC,16-86603661-86603674-TCC,16-86603674-86603684-TCC,16-86603718-86603731-TCC,16-86603731-86603741-TCC,16-86603762-86603773-TCC,16-86603813-86603822-CTC,16-86603882-86603892-CTC,16-86603891-86603903-CCT;MOTIFS=CCT,TCC,CTC;STRUC=<VC93651>	HPRC,HGSVC	No	0.342	Yes	NA,NA	NA	NA
chr16:86603713	475029	DEL	57	0.9057	0.3478	129	NA	NA	NA	NA	NA	NA	NA	NA	NA	No	ID=16-86603294-86603303-TCC,16-86603319-86603330-TCC,16-86603360-86603373-TCC,16-86603377-86603386-CCT,16-86603389-86603399-TCC,16-86603433-86603446-TCC,16-86603446-86603456-TCC,16-86603490-86603503-TCC,16-86603503-86603513-TCC,16-86603547-86603560-TCC,16-86603560-86603570-TCC,16-86603604-86603617-TCC,16-86603617-86603627-TCC,16-86603661-86603674-TCC,16-86603674-86603684-TCC,16-86603718-86603731-TCC,16-86603731-86603741-TCC,16-86603762-86603773-TCC,16-86603813-86603822-CTC,16-86603882-86603892-CTC,16-86603891-86603903-CCT;MOTIFS=CCT,TCC,CTC;STRUC=<VC93651>	HPRC,HGSVC	No	0.349	Yes	NA,NA	NA	NA
chr16:86603716	475030	INS	114	0.8448	0.5746	32	NA	NA	NA	NA	NA	NA	NA	NA	NA	No	ID=16-86603294-86603303-TCC,16-86603319-86603330-TCC,16-86603360-86603373-TCC,16-86603377-86603386-CCT,16-86603389-86603399-TCC,16-86603433-86603446-TCC,16-86603446-86603456-TCC,16-86603490-86603503-TCC,16-86603503-86603513-TCC,16-86603547-86603560-TCC,16-86603560-86603570-TCC,16-86603604-86603617-TCC,16-86603617-86603627-TCC,16-86603661-86603674-TCC,16-86603674-86603684-TCC,16-86603718-86603731-TCC,16-86603731-86603741-TCC,16-86603762-86603773-TCC,16-86603813-86603822-CTC,16-86603882-86603892-CTC,16-86603891-86603903-CCT;MOTIFS=CCT,TCC,CTC;STRUC=<VC93651>	HGSVC,1KG-ONT	No	1.997	Yes	NA,NA	NA	NA
chr16:86603728	475031	DEL	66	0.9148	0.3217	35	NA	NA	NA	NA	NA	NA	NA	NA	NA	No	ID=16-86603294-86603303-TCC,16-86603319-86603330-TCC,16-86603360-86603373-TCC,16-86603377-86603386-CCT,16-86603389-86603399-TCC,16-86603433-86603446-TCC,16-86603446-86603456-TCC,16-86603490-86603503-TCC,16-86603503-86603513-TCC,16-86603547-86603560-TCC,16-86603560-86603570-TCC,16-86603604-86603617-TCC,16-86603617-86603627-TCC,16-86603661-86603674-TCC,16-86603674-86603684-TCC,16-86603718-86603731-TCC,16-86603731-86603741-TCC,16-86603762-86603773-TCC,16-86603813-86603822-CTC,16-86603882-86603892-CTC,16-86603891-86603903-CCT;MOTIFS=CCT,TCC,CTC;STRUC=<VC93651>	HPRC,HGSVC	No	0.407	Yes	NA,NA	NA	NA
chr16:86603744	475032	DEL	57	0.8564	0.5227	2	NA	NA	NA	NA	NA	NA	NA	NA	NA	No	ID=16-86603294-86603303-TCC,16-86603319-86603330-TCC,16-86603360-86603373-TCC,16-86603377-86603386-CCT,16-86603389-86603399-TCC,16-86603433-86603446-TCC,16-86603446-86603456-TCC,16-86603490-86603503-TCC,16-86603503-86603513-TCC,16-86603547-86603560-TCC,16-86603560-86603570-TCC,16-86603604-86603617-TCC,16-86603617-86603627-TCC,16-86603661-86603674-TCC,16-86603674-86603684-TCC,16-86603718-86603731-TCC,16-86603731-86603741-TCC,16-86603762-86603773-TCC,16-86603813-86603822-CTC,16-86603882-86603892-CTC,16-86603891-86603903-CCT;MOTIFS=CCT,TCC,CTC;STRUC=<VC93651>	HPRC,HGSVC	No	0.406	No	NA,NA	NA	NA
chr16:86603759	475033	INS	111	0.8534	0.6198	9	NA	NA	NA	NA	NA	NA	NA	NA	NA	No	ID=16-86603294-86603303-TCC,16-86603319-86603330-TCC,16-86603360-86603373-TCC,16-86603377-86603386-CCT,16-86603389-86603399-TCC,16-86603433-86603446-TCC,16-86603446-86603456-TCC,16-86603490-86603503-TCC,16-86603503-86603513-TCC,16-86603547-86603560-TCC,16-86603560-86603570-TCC,16-86603604-86603617-TCC,16-86603617-86603627-TCC,16-86603661-86603674-TCC,16-86603674-86603684-TCC,16-86603718-86603731-TCC,16-86603731-86603741-TCC,16-86603762-86603773-TCC,16-86603813-86603822-CTC,16-86603882-86603892-CTC,16-86603891-86603903-CCT;MOTIFS=CCT,TCC,CTC;STRUC=<VC93651>	HGSVC,1KG-ONT	No	2.066	Yes	NA,NA	NA	NA
chr16:86603768	475034	INS	61	0.8985	0.427	18	NA	NA	NA	NA	NA	NA	NA	NA	NA	No	ID=16-86603294-86603303-TCC,16-86603319-86603330-TCC,16-86603360-86603373-TCC,16-86603377-86603386-CCT,16-86603389-86603399-TCC,16-86603433-86603446-TCC,16-86603446-86603456-TCC,16-86603490-86603503-TCC,16-86603503-86603513-TCC,16-86603547-86603560-TCC,16-86603560-86603570-TCC,16-86603604-86603617-TCC,16-86603617-86603627-TCC,16-86603661-86603674-TCC,16-86603674-86603684-TCC,16-86603718-86603731-TCC,16-86603731-86603741-TCC,16-86603762-86603773-TCC,16-86603813-86603822-CTC,16-86603882-86603892-CTC,16-86603891-86603903-CCT;MOTIFS=CCT,TCC,CTC;STRUC=<VC93651>	HPRC,HGSVC	No	2.066	Yes	NA,NA	NA	NA
chr16:86659509	475035	DEL	80	0.8698	0.5035	8	NA	NA	NA	NA	NA	NA	NA	NA	NA	No	ID=16-86659458-86659478-CCAT,16-86659482-86659497-CCAC,16-86659494-86659542-CCAT,16-86659557-86659570-TCCA,16-86659577-86659585-TCCA,16-86659589-86659615-TCCA;MOTIFS=TCCA,CCAT,CCAC;STRUC=<VC93657>	HPRC	No	0.927	Yes	NA,NA	NA	NA
chr16:86665416	475036	INS	2416	0.9445	0.2272	23	NA	NA	NA	NA	NA	NA	NA	NA	enhancer	No	NA	HPRC,HGSVC,1KG-ONT	Yes	0.146	Yes	NA,NA	NA	NA
chr16:86665416	475037	INS	2545	0.8716	0.4877	86	NA	NA	NA	NA	NA	NA	NA	NA	enhancer	No	NA	HPRC,HGSVC,1KG-ONT	Yes	0.146	Yes	NA,NA	NA	NA
chr16:86675930	475038	DEL	136	0.8763	0.4928	2	NA	NA	NA	NA	NA	NA	NA	NA	NA	No	NA	NA	Yes	5.218	No	NA,NA	NA	NA
chr16:86683865	475039	INS	149	0.8561	0.5412	18	NA	NA	NA	NA	NA	NA	NA	NA	NA	No	NA	NA	Yes	2.066	Yes	NA,NA	NA	NA
chr16:86686324	475040	DEL	319	0.9631	0.3641	1	NA	NA	NA	NA	NA	NA	NA	NA	NA	No	ID=16-86686589-86686614-T;MOTIFS=T;STRUC=<TR1419340>	HPRC	No	0.123	No	NA,NA	NA	NA
chr16:86686512	475041	INS	320	0.9772	0.0922	2	NA	NA	NA	NA	NA	NA	NA	NA	NA	No	NA	NA	No	0.056	No	NA,NA	NA	NA
chr16:86687872	475042	INS	330	0.9594	0.1565	1	NA	NA	NA	NA	NA	NA	NA	NA	NA	No	NA	NA	Yes	0.692	No	NA,NA	NA	NA
chr16:86703181	475043	DEL	50	0.8261	0.6418	6	NA	NA	NA	NA	NA	NA	NA	NA	NA	No	ID=16-86703113-86703122-CA,16-86703123-86703136-CA,16-86703153-86703166-CA,16-86703169-86703178-CA,16-86703202-86703215-CA,16-86703227-86703253-CCCACACA,16-86703252-86703263-CA,16-86703264-86703273-CA,16-86703286-86703295-CA,16-86703292-86703304-CACC,16-86703298-86703317-CACACC,16-86703304-86703308-CA,16-86703317-86703326-CA,16-86703334-86703359-CCCACACA,16-86703352-86703363-CA,16-86703408-86703421-CA,16-86703422-86703435-CA,16-86703406-86703449-CCCACACACACACA,16-86703436-86703452-CA;MOTIFS=CCCACACACACACA,CCCACACA,CA,CACACC,CACC;STRUC=<VC93668>	NA	No	0.874	Yes	NA,NA	NA	NA
chr16:86703206	475044	DEL	80	0.8266	0.6564	2	NA	NA	NA	NA	NA	NA	NA	NA	NA	No	ID=16-86703113-86703122-CA,16-86703123-86703136-CA,16-86703153-86703166-CA,16-86703169-86703178-CA,16-86703202-86703215-CA,16-86703227-86703253-CCCACACA,16-86703252-86703263-CA,16-86703264-86703273-CA,16-86703286-86703295-CA,16-86703292-86703304-CACC,16-86703298-86703317-CACACC,16-86703304-86703308-CA,16-86703317-86703326-CA,16-86703334-86703359-CCCACACA,16-86703352-86703363-CA,16-86703408-86703421-CA,16-86703422-86703435-CA,16-86703406-86703449-CCCACACACACACA,16-86703436-86703452-CA;MOTIFS=CCCACACACACACA,CCCACACA,CA,CACACC,CACC;STRUC=<VC93668>	1KG-ONT	No	0.539	Yes	NA,NA	NA	NA
chr16:86703305	475045	DEL	107	0.8633	0.4963	1	NA	NA	NA	NA	NA	NA	NA	NA	NA	No	ID=16-86703113-86703122-CA,16-86703123-86703136-CA,16-86703153-86703166-CA,16-86703169-86703178-CA,16-86703202-86703215-CA,16-86703227-86703253-CCCACACA,16-86703252-86703263-CA,16-86703264-86703273-CA,16-86703286-86703295-CA,16-86703292-86703304-CACC,16-86703298-86703317-CACACC,16-86703304-86703308-CA,16-86703317-86703326-CA,16-86703334-86703359-CCCACACA,16-86703352-86703363-CA,16-86703408-86703421-CA,16-86703422-86703435-CA,16-86703406-86703449-CCCACACACACACA,16-86703436-86703452-CA;MOTIFS=CCCACACACACACA,CCCACACA,CA,CACACC,CACC;STRUC=<VC93668>	1KG-ONT	No	0.945	No	NA,NA	NA	NA
chr16:86738455	475046	INS	188	0.8406	0.5754	31	NA	NA	NA	NA	NA	NA	NA	NA	NA	No	NA	NA	No	0.158	Yes	NA,NA	NA	NA
chr16:86738455	475047	DEL	94	0.9788	0.0724	423	NA	NA	NA	NA	NA	NA	NA	NA	NA	No	NA	HPRC,HGSVC,1KG-ONT	Yes	1.108	Yes	NA,NA	NA	NA
chr16:86738455	475048	DEL	141	0.9152	0.3263	569	NA	NA	NA	NA	NA	NA	NA	NA	NA	No	NA	HPRC	Yes	1.105	Yes	NA,NA	NA	NA
chr16:86738494	475049	INS	141	0.8912	0.4103	4	NA	NA	NA	NA	NA	NA	NA	NA	NA	No	NA	NA	No	0.056	No	NA,NA	NA	NA
chr16:86738600	475050	INS	94	0.9168	0.3196	536	NA	NA	NA	NA	NA	NA	NA	NA	NA	No	NA	NA	No	0.056	Yes	NA,NA	NA	NA
chr16:86746685	475051	INS	128	0.8399	0.5987	5	NA	NA	NA	NA	NA	NA	NA	NA	NA	No	ID=16-86746806-86746815-TG;MOTIFS=TG;STRUC=(TG)n	NA	No	0.44	No	NA,NA	NA	NA
chr16:86746685	475052	INS	192	0.8136	0.6834	28	NA	NA	NA	NA	NA	NA	NA	NA	NA	No	ID=16-86746806-86746815-TG;MOTIFS=TG;STRUC=(TG)n	HPRC,HGSVC,1KG-ONT	No	0.44	Yes	NA,NA	NA	NA
chr16:86746720	475053	INS	256	0.8528	0.5445	510	NA	NA	NA	NA	NA	NA	NA	NA	NA	No	ID=16-86746806-86746815-TG;MOTIFS=TG;STRUC=(TG)n	HPRC,HGSVC,1KG-ONT	No	0.44	Yes	NA,NA	NA	NA
chr16:86746742	475054	INS	64	0.8225	0.6704	2	NA	NA	NA	NA	NA	NA	NA	NA	NA	No	ID=16-86746806-86746815-TG;MOTIFS=TG;STRUC=(TG)n	NA	No	0.44	No	NA,NA	NA	NA
chr16:86758966	475055	DEL	124	0.8563	0.5367	1	NA	NA	NA	NA	NA	NA	NA	NA	NA	No	NA	NA	Yes	4.976	No	NA,NA	NA	NA
chr16:86773834	475056	DEL	105	0.8181	0.6857	9	NA	NA	NA	NA	NA	NA	NA	NA	NA	No	NA	HGSVC,1KG-ONT	Yes	1.103	Yes	NA,NA	NA	NA
chr16:86777656	475057	INS	50	0.815	0.6957	141	NA	NA	NA	NA	NA	NA	NA	NA	NA	No	ID=16-86777642-86777670-TG;MOTIFS=TG;STRUC=<TR1419447>	HPRC,HGSVC,1KG-ONT	No	3.242	Yes	NA,NA	NA	NA
chr16:86777656	475058	INS	58	0.9481	0.4936	4	NA	NA	NA	NA	NA	NA	NA	NA	NA	No	ID=16-86777642-86777670-TG;MOTIFS=TG;STRUC=<TR1419447>	HPRC,HGSVC,1KG-ONT	No	3.242	Yes	NA,NA	NA	NA
chr16:86780619	475059	INS	276	0.8622	0.4975	5	NA	NA	NA	NA	NA	NA	NA	NA	NA	No	NA	NA	Yes	0.182	Yes	NA,NA	NA	NA
chr16:86836260	475061	INS	68	0.9804	0.0914	17	NA	NA	NA	NA	NA	NA	NA	NA	NA	No	NA	HPRC,HGSVC,1KG-ONT	No	0.042	Yes	NA,NA	NA	NA
chr16:86836260	475062	INS	136	0.8583	0.5399	226	NA	NA	NA	NA	NA	NA	NA	NA	NA	No	NA	HPRC,HGSVC	No	0.042	Yes	NA,NA	NA	NA
chr16:86836260	475063	INS	68	0.8643	0.5009	511	NA	NA	NA	NA	NA	NA	NA	NA	NA	No	NA	HPRC,HGSVC,1KG-ONT	No	0.042	Yes	NA,NA	NA	NA
chr16:86836260	475064	INS	204	0.8133	0.6818	5	NA	NA	NA	NA	NA	NA	NA	NA	NA	No	NA	HPRC,HGSVC,1KG-ONT	No	0.042	Yes	NA,NA	NA	NA
chr16:86836260	475065	INS	272	0.8303	0.6134	84	NA	NA	NA	NA	NA	NA	NA	NA	NA	No	NA	HPRC,HGSVC,1KG-ONT	No	0.042	Yes	NA,NA	NA	NA
chr16:86836260	475066	DEL	68	0.8643	0.5009	124	NA	NA	NA	NA	NA	NA	NA	NA	NA	No	ID=16-86836260-86836567-TTCCACGCTGGATCACCAGTGAGCCACGGTGATGGGGGCTAGACTTGCGTCCGATGAGCAAAGGCGGG;MOTIFS=TTCCACGCTGGATCACCAGTGAGCCACGGTGATGGGGGCTAGACTTGCGTCCGATGAGCAAAGGCGGG;STRUC=<TR1419533>,ID=16-86836633-86836647-A;MOTIFS=A;STRUC=(A)n	HPRC,HGSVC,1KG-ONT	No	0.535	Yes	NA,NA	NA	NA
chr16:86836432	475067	DEL	136	0.8454	0.6057	22	NA	NA	NA	NA	NA	NA	NA	NA	NA	No	ID=16-86836260-86836567-TTCCACGCTGGATCACCAGTGAGCCACGGTGATGGGGGCTAGACTTGCGTCCGATGAGCAAAGGCGGG;MOTIFS=TTCCACGCTGGATCACCAGTGAGCCACGGTGATGGGGGCTAGACTTGCGTCCGATGAGCAAAGGCGGG;STRUC=<TR1419533>,ID=16-86836633-86836647-A;MOTIFS=A;STRUC=(A)n	HPRC,HGSVC	No	0.307	Yes	NA,NA	NA	NA
chr16:86836514	475069	INS	72	0.8883	0.4051	35	NA	NA	NA	NA	NA	NA	NA	NA	NA	No	ID=16-86836260-86836567-TTCCACGCTGGATCACCAGTGAGCCACGGTGATGGGGGCTAGACTTGCGTCCGATGAGCAAAGGCGGG;MOTIFS=TTCCACGCTGGATCACCAGTGAGCCACGGTGATGGGGGCTAGACTTGCGTCCGATGAGCAAAGGCGGG;STRUC=<TR1419533>,ID=16-86836633-86836647-A;MOTIFS=A;STRUC=(A)n	HPRC,HGSVC,1KG-ONT	No	0.042	Yes	NA,NA	NA	NA
chr16:86836567	475070	INS	68	0.8636	0.4994	7	NA	NA	NA	NA	NA	NA	NA	NA	NA	No	ID=16-86836260-86836567-TTCCACGCTGGATCACCAGTGAGCCACGGTGATGGGGGCTAGACTTGCGTCCGATGAGCAAAGGCGGG;MOTIFS=TTCCACGCTGGATCACCAGTGAGCCACGGTGATGGGGGCTAGACTTGCGTCCGATGAGCAAAGGCGGG;STRUC=<TR1419533>,ID=16-86836633-86836647-A;MOTIFS=A;STRUC=(A)n	HPRC,HGSVC,1KG-ONT	No	0.042	No	NA,NA	NA	NA
chr16:86845385	475071	INS	1102	0.9048	0.376	2	NA	NA	NA	NA	NA	NA	NA	NA	NA	No	ID=16-86845830-86846176-GTAAGGCCCTGCCTGGTCTAGCCTCACACTCACCCCTGCGGTGA;MOTIFS=GTAAGGCCCTGCCTGGTCTAGCCTCACACTCACCCCTGCGGTGA;STRUC=(GTAAGGCCCTGCCTGGTCTAGCCTCACACTCACCCCTGCGGTGA)n	HPRC,HGSVC,1KG-ONT	No	0.154	Yes	NA,NA	NA	NA
chr16:86845385	475072	INS	617	0.8485	0.5779	57	NA	NA	NA	NA	NA	NA	NA	NA	NA	No	ID=16-86845830-86846176-GTAAGGCCCTGCCTGGTCTAGCCTCACACTCACCCCTGCGGTGA;MOTIFS=GTAAGGCCCTGCCTGGTCTAGCCTCACACTCACCCCTGCGGTGA;STRUC=(GTAAGGCCCTGCCTGGTCTAGCCTCACACTCACCCCTGCGGTGA)n	HPRC,HGSVC,1KG-ONT	No	0.154	Yes	NA,NA	NA	NA
chr16:86845385	475073	INS	265	0.8348	0.5937	133	NA	NA	NA	NA	NA	NA	NA	NA	NA	No	ID=16-86845830-86846176-GTAAGGCCCTGCCTGGTCTAGCCTCACACTCACCCCTGCGGTGA;MOTIFS=GTAAGGCCCTGCCTGGTCTAGCCTCACACTCACCCCTGCGGTGA;STRUC=(GTAAGGCCCTGCCTGGTCTAGCCTCACACTCACCCCTGCGGTGA)n	HPRC,HGSVC,1KG-ONT	No	0.154	Yes	NA,NA	NA	NA
chr16:86845448	475074	INS	704	0.8497	0.5741	87	NA	NA	NA	NA	NA	NA	NA	NA	NA	No	ID=16-86845830-86846176-GTAAGGCCCTGCCTGGTCTAGCCTCACACTCACCCCTGCGGTGA;MOTIFS=GTAAGGCCCTGCCTGGTCTAGCCTCACACTCACCCCTGCGGTGA;STRUC=(GTAAGGCCCTGCCTGGTCTAGCCTCACACTCACCCCTGCGGTGA)n	HPRC,HGSVC,1KG-ONT	No	0.039	Yes	NA,NA	NA	NA
chr16:86845490	475075	INS	482	0.8216	0.6414	14	NA	NA	NA	NA	NA	NA	NA	NA	NA	No	ID=16-86845830-86846176-GTAAGGCCCTGCCTGGTCTAGCCTCACACTCACCCCTGCGGTGA;MOTIFS=GTAAGGCCCTGCCTGGTCTAGCCTCACACTCACCCCTGCGGTGA;STRUC=(GTAAGGCCCTGCCTGGTCTAGCCTCACACTCACCCCTGCGGTGA)n	HPRC,HGSVC,1KG-ONT	No	0.039	Yes	NA,NA	NA	NA
chr16:86845492	475076	INS	88	0.8343	0.6056	4	NA	NA	NA	NA	NA	NA	NA	NA	NA	No	ID=16-86845830-86846176-GTAAGGCCCTGCCTGGTCTAGCCTCACACTCACCCCTGCGGTGA;MOTIFS=GTAAGGCCCTGCCTGGTCTAGCCTCACACTCACCCCTGCGGTGA;STRUC=(GTAAGGCCCTGCCTGGTCTAGCCTCACACTCACCCCTGCGGTGA)n	HPRC,HGSVC,1KG-ONT	No	0.039	Yes	NA,NA	NA	NA
chr16:86845492	475077	INS	132	0.8106	0.6677	8	NA	NA	NA	NA	NA	NA	NA	NA	NA	No	ID=16-86845830-86846176-GTAAGGCCCTGCCTGGTCTAGCCTCACACTCACCCCTGCGGTGA;MOTIFS=GTAAGGCCCTGCCTGGTCTAGCCTCACACTCACCCCTGCGGTGA;STRUC=(GTAAGGCCCTGCCTGGTCTAGCCTCACACTCACCCCTGCGGTGA)n	HPRC,HGSVC,1KG-ONT	No	0.039	Yes	NA,NA	NA	NA
chr16:86845492	475078	INS	439	0.8146	0.6667	124	NA	NA	NA	NA	NA	NA	NA	NA	NA	No	ID=16-86845830-86846176-GTAAGGCCCTGCCTGGTCTAGCCTCACACTCACCCCTGCGGTGA;MOTIFS=GTAAGGCCCTGCCTGGTCTAGCCTCACACTCACCCCTGCGGTGA;STRUC=(GTAAGGCCCTGCCTGGTCTAGCCTCACACTCACCCCTGCGGTGA)n	HPRC,HGSVC,1KG-ONT	No	0.039	Yes	NA,NA	NA	NA
chr16:86845492	475079	INS	308	0.8445	0.5656	2	NA	NA	NA	NA	NA	NA	NA	NA	NA	No	ID=16-86845830-86846176-GTAAGGCCCTGCCTGGTCTAGCCTCACACTCACCCCTGCGGTGA;MOTIFS=GTAAGGCCCTGCCTGGTCTAGCCTCACACTCACCCCTGCGGTGA;STRUC=(GTAAGGCCCTGCCTGGTCTAGCCTCACACTCACCCCTGCGGTGA)n	HPRC,HGSVC,1KG-ONT	No	0.039	No	NA,NA	NA	NA
chr16:86845492	475080	INS	352	0.8185	0.634	2	NA	NA	NA	NA	NA	NA	NA	NA	NA	No	ID=16-86845830-86846176-GTAAGGCCCTGCCTGGTCTAGCCTCACACTCACCCCTGCGGTGA;MOTIFS=GTAAGGCCCTGCCTGGTCTAGCCTCACACTCACCCCTGCGGTGA;STRUC=(GTAAGGCCCTGCCTGGTCTAGCCTCACACTCACCCCTGCGGTGA)n	HPRC,HGSVC,1KG-ONT	No	0.039	Yes	NA,NA	NA	NA
chr16:86845505	475081	INS	526	0.8267	0.6495	29	NA	NA	NA	NA	NA	NA	NA	NA	NA	No	ID=16-86845830-86846176-GTAAGGCCCTGCCTGGTCTAGCCTCACACTCACCCCTGCGGTGA;MOTIFS=GTAAGGCCCTGCCTGGTCTAGCCTCACACTCACCCCTGCGGTGA;STRUC=(GTAAGGCCCTGCCTGGTCTAGCCTCACACTCACCCCTGCGGTGA)n	HPRC,HGSVC,1KG-ONT	No	0.036	Yes	NA,NA	NA	NA
chr16:86845708	475082	INS	128	0.9221	0.5313	1	NA	NA	NA	NA	NA	NA	NA	NA	NA	No	ID=16-86845830-86846176-GTAAGGCCCTGCCTGGTCTAGCCTCACACTCACCCCTGCGGTGA;MOTIFS=GTAAGGCCCTGCCTGGTCTAGCCTCACACTCACCCCTGCGGTGA;STRUC=(GTAAGGCCCTGCCTGGTCTAGCCTCACACTCACCCCTGCGGTGA)n	HPRC,HGSVC,1KG-ONT	No	0.039	Yes	NA,NA	NA	NA
chr16:86845708	475083	INS	1222	0.8944	0.6567	79	NA	NA	NA	NA	NA	NA	NA	NA	NA	No	ID=16-86845830-86846176-GTAAGGCCCTGCCTGGTCTAGCCTCACACTCACCCCTGCGGTGA;MOTIFS=GTAAGGCCCTGCCTGGTCTAGCCTCACACTCACCCCTGCGGTGA;STRUC=(GTAAGGCCCTGCCTGGTCTAGCCTCACACTCACCCCTGCGGTGA)n	HPRC,HGSVC,1KG-ONT	No	0.039	Yes	NA,NA	NA	NA
chr16:86845747	475084	INS	263	0.8121	0.6591	7	NA	NA	NA	NA	NA	NA	NA	NA	NA	No	ID=16-86845830-86846176-GTAAGGCCCTGCCTGGTCTAGCCTCACACTCACCCCTGCGGTGA;MOTIFS=GTAAGGCCCTGCCTGGTCTAGCCTCACACTCACCCCTGCGGTGA;STRUC=(GTAAGGCCCTGCCTGGTCTAGCCTCACACTCACCCCTGCGGTGA)n	HPRC,HGSVC,1KG-ONT	No	0.001	Yes	NA,NA	NA	NA
chr16:86845777	475085	INS	128	0.918	0.3096	26	NA	NA	NA	NA	NA	NA	NA	NA	NA	No	ID=16-86845830-86846176-GTAAGGCCCTGCCTGGTCTAGCCTCACACTCACCCCTGCGGTGA;MOTIFS=GTAAGGCCCTGCCTGGTCTAGCCTCACACTCACCCCTGCGGTGA;STRUC=(GTAAGGCCCTGCCTGGTCTAGCCTCACACTCACCCCTGCGGTGA)n	HPRC,HGSVC,1KG-ONT	No	0.001	Yes	NA,NA	NA	NA
chr16:86845777	475086	INS	219	0.8046	0.6734	180	NA	NA	NA	NA	NA	NA	NA	NA	NA	No	ID=16-86845830-86846176-GTAAGGCCCTGCCTGGTCTAGCCTCACACTCACCCCTGCGGTGA;MOTIFS=GTAAGGCCCTGCCTGGTCTAGCCTCACACTCACCCCTGCGGTGA;STRUC=(GTAAGGCCCTGCCTGGTCTAGCCTCACACTCACCCCTGCGGTGA)n	HPRC,HGSVC,1KG-ONT	No	0.001	Yes	NA,NA	NA	NA
chr16:86845830	475087	DEL	88	0.9027	0.3813	51	NA	NA	NA	NA	NA	NA	NA	NA	NA	No	ID=16-86845830-86846176-GTAAGGCCCTGCCTGGTCTAGCCTCACACTCACCCCTGCGGTGA;MOTIFS=GTAAGGCCCTGCCTGGTCTAGCCTCACACTCACCCCTGCGGTGA;STRUC=(GTAAGGCCCTGCCTGGTCTAGCCTCACACTCACCCCTGCGGTGA)n	HPRC,HGSVC,1KG-ONT	No	3.216	Yes	NA,NA	NA	NA
chr16:86845830	475088	DEL	176	0.8041	0.6857	1	NA	NA	NA	NA	NA	NA	NA	NA	NA	No	ID=16-86845830-86846176-GTAAGGCCCTGCCTGGTCTAGCCTCACACTCACCCCTGCGGTGA;MOTIFS=GTAAGGCCCTGCCTGGTCTAGCCTCACACTCACCCCTGCGGTGA;STRUC=(GTAAGGCCCTGCCTGGTCTAGCCTCACACTCACCCCTGCGGTGA)n	NA	No	3.036	No	NA,NA	NA	NA
chr16:86845874	475089	INS	84	0.7954	0.6919	4	NA	NA	NA	NA	NA	NA	NA	NA	NA	No	ID=16-86845830-86846176-GTAAGGCCCTGCCTGGTCTAGCCTCACACTCACCCCTGCGGTGA;MOTIFS=GTAAGGCCCTGCCTGGTCTAGCCTCACACTCACCCCTGCGGTGA;STRUC=(GTAAGGCCCTGCCTGGTCTAGCCTCACACTCACCCCTGCGGTGA)n	HPRC,HGSVC,1KG-ONT	No	0.001	No	NA,NA	NA	NA
chr16:86845918	475090	INS	348	0.8158	0.6632	8	NA	NA	NA	NA	NA	NA	NA	NA	NA	No	ID=16-86845830-86846176-GTAAGGCCCTGCCTGGTCTAGCCTCACACTCACCCCTGCGGTGA;MOTIFS=GTAAGGCCCTGCCTGGTCTAGCCTCACACTCACCCCTGCGGTGA;STRUC=(GTAAGGCCCTGCCTGGTCTAGCCTCACACTCACCCCTGCGGTGA)n	HPRC,HGSVC,1KG-ONT	No	0.001	Yes	NA,NA	NA	NA
chr16:86845957	475091	INS	304	0.8069	0.6725	63	NA	NA	NA	NA	NA	NA	NA	NA	NA	No	ID=16-86845830-86846176-GTAAGGCCCTGCCTGGTCTAGCCTCACACTCACCCCTGCGGTGA;MOTIFS=GTAAGGCCCTGCCTGGTCTAGCCTCACACTCACCCCTGCGGTGA;STRUC=(GTAAGGCCCTGCCTGGTCTAGCCTCACACTCACCCCTGCGGTGA)n	HGSVC,1KG-ONT	No	0.001	Yes	NA,NA	NA	NA
chr16:86845968	475092	INS	84	0.8884	0.457	16	NA	NA	NA	NA	NA	NA	NA	NA	NA	No	ID=16-86845830-86846176-GTAAGGCCCTGCCTGGTCTAGCCTCACACTCACCCCTGCGGTGA;MOTIFS=GTAAGGCCCTGCCTGGTCTAGCCTCACACTCACCCCTGCGGTGA;STRUC=(GTAAGGCCCTGCCTGGTCTAGCCTCACACTCACCCCTGCGGTGA)n	HPRC,HGSVC,1KG-ONT	No	0.001	Yes	NA,NA	NA	NA
chr16:86846164	475093	INS	88	0.8892	0.4675	15	NA	NA	NA	NA	NA	NA	NA	NA	NA	No	ID=16-86845830-86846176-GTAAGGCCCTGCCTGGTCTAGCCTCACACTCACCCCTGCGGTGA;MOTIFS=GTAAGGCCCTGCCTGGTCTAGCCTCACACTCACCCCTGCGGTGA;STRUC=(GTAAGGCCCTGCCTGGTCTAGCCTCACACTCACCCCTGCGGTGA)n	HPRC,HGSVC,1KG-ONT	No	0.001	Yes	NA,NA	NA	NA
chr16:86861080	475094	DEL	60	0.8665	0.5395	2	NA	NA	NA	NA	NA	NA	NA	NA	NA	No	ID=16-86861107-86861155-TGG;MOTIFS=TGG;STRUC=<TR1419585>,ID=16-86861131-86861162-TGATGGTGA;MOTIFS=TGATGGTGA;STRUC=<TR1419586>	NA	Yes	0.717	Yes	NA,NA	NA	NA
chr16:86861173	475095	DEL	123	0.8475	0.5966	276	NA	NA	NA	NA	NA	NA	NA	NA	NA	No	ID=16-86861206-86861215-TGG;MOTIFS=TGG;STRUC=<TR1419587>,ID=16-86861230-86861239-TGA;MOTIFS=TGA;STRUC=<TR1419588>,ID=16-86861257-86861268-TGG;MOTIFS=TGG;STRUC=<TR1419589>,ID=16-86861281-86861292-TGG;MOTIFS=TGG;STRUC=<TR1419590>	HPRC,HGSVC,1KG-ONT	Yes	0.777	Yes	NA,NA	NA	NA
chr16:86861227	475096	DEL	135	0.8796	0.4466	3	NA	NA	NA	NA	NA	NA	NA	NA	NA	No	ID=16-86861230-86861239-TGA;MOTIFS=TGA;STRUC=<TR1419588>,ID=16-86861257-86861268-TGG;MOTIFS=TGG;STRUC=<TR1419589>,ID=16-86861281-86861292-TGG;MOTIFS=TGG;STRUC=<TR1419590>,ID=16-86861323-86861332-TGG;MOTIFS=TGG;STRUC=<TR1419591>,ID=16-86861338-86861355-TGA;MOTIFS=TGA;STRUC=<TR1419592>	HPRC,HGSVC,1KG-ONT	Yes	0.539	No	NA,NA	NA	NA
chr16:86861410	475097	DEL	327	0.8985	0.3551	2	NA	NA	NA	NA	NA	NA	NA	NA	NA	No	ID=16-86861408-86861418-GGT;MOTIFS=GGT;STRUC=<TR1419597>,ID=16-86861416-86861425-TGA;MOTIFS=TGA;STRUC=<TR1419598>,ID=16-86861446-86861455-TGG;MOTIFS=TGG;STRUC=<TR1419599>,ID=16-86861533-86861544-TGG;MOTIFS=TGG;STRUC=<TR1419600>,ID=16-86861542-86861557-TGA;MOTIFS=TGA;STRUC=<TR1419601>,ID=16-86861560-86861569-TGG;MOTIFS=TGG;STRUC=<TR1419602>,ID=16-86861590-86861599-TGA;MOTIFS=TGA;STRUC=<TR1419603>,ID=16-86861610-86861619-ATG;MOTIFS=ATG;STRUC=<TR1419604>,ID=16-86861617-86861628-TGG;MOTIFS=TGG;STRUC=<TR1419605>,ID=16-86861650-86861659-TGG;MOTIFS=TGG;STRUC=<TR1419606>,ID=16-86861665-86861682-TGA;MOTIFS=TGA;STRUC=<TR1419607>,ID=16-86861709-86861718-ATG;MOTIFS=ATG;STRUC=<TR1419608>,ID=16-86861716-86861727-TGG;MOTIFS=TGG;STRUC=<TR1419609>,ID=16-86861725-86861734-TGA;MOTIFS=TGA;STRUC=<TR1419610>	NA	No	0.68	No	NA,NA	NA	NA
chr16:86878073	475098	INS	62	0.8606	0.5604	1	NA	NA	NA	NA	NA	NA	NA	NA	NA	No	NA	NA	No	1.992	No	NA,NA	NA	NA
chr16:86882187	475099	DEL	4617	0.8427	0.6488	4	NA	NA	NA	NA	NA	NA	NA	NA	enhancer	No	ID=16-86884005-86884016-TGC,16-86884048-86884060-CTGC,16-86884267-86884284-CCTGCCTGCAGAATCCC,16-86884152-86884286-CCGCCTGCAGAATCCGCCTGCCTGCAGAATCCC;MOTIFS=TGC,CCTGCCTGCAGAATCCC,CTGC,CCGCCTGCAGAATCCGCCTGCCTGCAGAATCCC;STRUC=<VC93693>,ID=16-86885474-86885489-TTTA;MOTIFS=TTTA;STRUC=<TR1419644>,ID=16-86885805-86885815-A;MOTIFS=A;STRUC=<TR1419645>,ID=16-86885829-86885838-A;MOTIFS=A;STRUC=<TR1419646>,ID=16-86886147-86886161-AAC;MOTIFS=AAC;STRUC=<TR1419647>	HGSVC	Yes	5.952	Yes	NA,NA	NA	NA
chr16:86884033	475100	DEL	101	0.858	0.5371	7	NA	NA	NA	NA	NA	NA	NA	NA	NA	No	ID=16-86884005-86884016-TGC,16-86884048-86884060-CTGC,16-86884267-86884284-CCTGCCTGCAGAATCCC,16-86884152-86884286-CCGCCTGCAGAATCCGCCTGCCTGCAGAATCCC;MOTIFS=TGC,CCTGCCTGCAGAATCCC,CTGC,CCGCCTGCAGAATCCGCCTGCCTGCAGAATCCC;STRUC=<VC93693>	HPRC,HGSVC,1KG-ONT	Yes	4.496	No	NA,NA	NA	NA
chr16:86884037	475101	DEL	117	0.8773	0.438	7	NA	NA	NA	NA	NA	NA	NA	NA	NA	No	ID=16-86884005-86884016-TGC,16-86884048-86884060-CTGC,16-86884267-86884284-CCTGCCTGCAGAATCCC,16-86884152-86884286-CCGCCTGCAGAATCCGCCTGCCTGCAGAATCCC;MOTIFS=TGC,CCTGCCTGCAGAATCCC,CTGC,CCGCCTGCAGAATCCGCCTGCCTGCAGAATCCC;STRUC=<VC93693>	HPRC,HGSVC,1KG-ONT	Yes	4.263	Yes	NA,NA	NA	NA
chr16:86884068	475102	DEL	84	0.8436	0.5903	40	NA	NA	NA	NA	NA	NA	NA	NA	NA	No	ID=16-86884005-86884016-TGC,16-86884048-86884060-CTGC,16-86884267-86884284-CCTGCCTGCAGAATCCC,16-86884152-86884286-CCGCCTGCAGAATCCGCCTGCCTGCAGAATCCC;MOTIFS=TGC,CCTGCCTGCAGAATCCC,CTGC,CCGCCTGCAGAATCCGCCTGCCTGCAGAATCCC;STRUC=<VC93693>	HPRC,HGSVC,1KG-ONT	Yes	2.21	Yes	NA,NA	NA	NA
chr16:86884070	475103	DEL	51	0.821	0.6528	31	NA	NA	NA	NA	NA	NA	NA	NA	NA	No	ID=16-86884005-86884016-TGC,16-86884048-86884060-CTGC,16-86884267-86884284-CCTGCCTGCAGAATCCC,16-86884152-86884286-CCGCCTGCAGAATCCGCCTGCCTGCAGAATCCC;MOTIFS=TGC,CCTGCCTGCAGAATCCC,CTGC,CCGCCTGCAGAATCCGCCTGCCTGCAGAATCCC;STRUC=<VC93693>	HGSVC	Yes	4.509	Yes	NA,NA	NA	NA
chr16:86884150	475104	DEL	65	0.8402	0.5863	7	NA	NA	NA	NA	NA	NA	NA	NA	NA	No	ID=16-86884005-86884016-TGC,16-86884048-86884060-CTGC,16-86884267-86884284-CCTGCCTGCAGAATCCC,16-86884152-86884286-CCGCCTGCAGAATCCGCCTGCCTGCAGAATCCC;MOTIFS=TGC,CCTGCCTGCAGAATCCC,CTGC,CCGCCTGCAGAATCCGCCTGCCTGCAGAATCCC;STRUC=<VC93693>	HPRC,HGSVC,1KG-ONT	No	5.261	No	NA,NA	NA	NA
chr16:86884152	475105	DEL	98	0.8754	0.5082	10	NA	NA	NA	NA	NA	NA	NA	NA	NA	No	ID=16-86884005-86884016-TGC,16-86884048-86884060-CTGC,16-86884267-86884284-CCTGCCTGCAGAATCCC,16-86884152-86884286-CCGCCTGCAGAATCCGCCTGCCTGCAGAATCCC;MOTIFS=TGC,CCTGCCTGCAGAATCCC,CTGC,CCGCCTGCAGAATCCGCCTGCCTGCAGAATCCC;STRUC=<VC93693>	HPRC,HGSVC,1KG-ONT	Yes	4.742	Yes	NA,NA	NA	NA
chr16:86884185	475106	DEL	82	0.9158	0.2919	163	NA	NA	NA	NA	NA	NA	NA	NA	NA	No	ID=16-86884005-86884016-TGC,16-86884048-86884060-CTGC,16-86884267-86884284-CCTGCCTGCAGAATCCC,16-86884152-86884286-CCGCCTGCAGAATCCGCCTGCCTGCAGAATCCC;MOTIFS=TGC,CCTGCCTGCAGAATCCC,CTGC,CCGCCTGCAGAATCCGCCTGCCTGCAGAATCCC;STRUC=<VC93693>	HPRC,HGSVC,1KG-ONT	Yes	4.903	Yes	NA,NA	NA	NA
chr16:86884267	475108	INS	51	0.7967	0.6955	6	NA	NA	NA	NA	NA	NA	NA	NA	NA	No	ID=16-86884005-86884016-TGC,16-86884048-86884060-CTGC,16-86884267-86884284-CCTGCCTGCAGAATCCC,16-86884152-86884286-CCGCCTGCAGAATCCGCCTGCCTGCAGAATCCC;MOTIFS=TGC,CCTGCCTGCAGAATCCC,CTGC,CCGCCTGCAGAATCCGCCTGCCTGCAGAATCCC;STRUC=<VC93693>	HGSVC,1KG-ONT	No	3.242	Yes	NA,NA	NA	NA
chr16:86884267	475107	INS	67	0.8329	0.6462	11	NA	NA	NA	NA	NA	NA	NA	NA	NA	No	ID=16-86884005-86884016-TGC,16-86884048-86884060-CTGC,16-86884267-86884284-CCTGCCTGCAGAATCCC,16-86884152-86884286-CCGCCTGCAGAATCCGCCTGCCTGCAGAATCCC;MOTIFS=TGC,CCTGCCTGCAGAATCCC,CTGC,CCGCCTGCAGAATCCGCCTGCCTGCAGAATCCC;STRUC=<VC93693>	HGSVC,1KG-ONT	No	3.242	Yes	NA,NA	NA	NA
chr16:86889202	475109	DEL	52	0.8743	0.48	261	NA	NA	NA	NA	NA	NA	NA	NA	NA	No	ID=16-86889124-86889137-GGAT,16-86889134-86889342-ATGA,16-86889138-86889161-ATGG,16-86889174-86889189-ATGG,16-86889194-86889213-ATGG,16-86889214-86889233-ATGG,16-86889234-86889249-ATGG,16-86889266-86889285-ATGG,16-86889298-86889313-ATGG,16-86889346-86889482-ATGA,16-86889366-86889405-ATGG,16-86889434-86889477-ATGG,16-86889498-86889573-ATGGATGGATGAATGGATGG,16-86889510-86889529-ATGG,16-86889530-86889549-ATGG,16-86889550-86889569-ATGG,16-86889602-86889637-ATGG,16-86889650-86889685-ATGG,16-86889490-86889698-ATGA,16-86889698-86889731-ATGG;MOTIFS=ATGA,GGAT,ATGGATGGATGAATGGATGG,ATGG;STRUC=<VC93694>	NA	No	1.704	Yes	NA,NA	NA	NA
chr16:86889254	475110	DEL	260	0.8922	0.3961	80	NA	NA	NA	NA	NA	NA	NA	NA	NA	No	ID=16-86889124-86889137-GGAT,16-86889134-86889342-ATGA,16-86889138-86889161-ATGG,16-86889174-86889189-ATGG,16-86889194-86889213-ATGG,16-86889214-86889233-ATGG,16-86889234-86889249-ATGG,16-86889266-86889285-ATGG,16-86889298-86889313-ATGG,16-86889346-86889482-ATGA,16-86889366-86889405-ATGG,16-86889434-86889477-ATGG,16-86889498-86889573-ATGGATGGATGAATGGATGG,16-86889510-86889529-ATGG,16-86889530-86889549-ATGG,16-86889550-86889569-ATGG,16-86889602-86889637-ATGG,16-86889650-86889685-ATGG,16-86889490-86889698-ATGA,16-86889698-86889731-ATGG;MOTIFS=ATGA,GGAT,ATGGATGGATGAATGGATGG,ATGG;STRUC=<VC93694>	HPRC,HGSVC,1KG-ONT	No	1.562	Yes	NA,NA	NA	NA
chr16:86889286	475111	INS	76	0.8351	0.6279	283	NA	NA	NA	NA	NA	NA	NA	NA	NA	No	ID=16-86889124-86889137-GGAT,16-86889134-86889342-ATGA,16-86889138-86889161-ATGG,16-86889174-86889189-ATGG,16-86889194-86889213-ATGG,16-86889214-86889233-ATGG,16-86889234-86889249-ATGG,16-86889266-86889285-ATGG,16-86889298-86889313-ATGG,16-86889346-86889482-ATGA,16-86889366-86889405-ATGG,16-86889434-86889477-ATGG,16-86889498-86889573-ATGGATGGATGAATGGATGG,16-86889510-86889529-ATGG,16-86889530-86889549-ATGG,16-86889550-86889569-ATGG,16-86889602-86889637-ATGG,16-86889650-86889685-ATGG,16-86889490-86889698-ATGA,16-86889698-86889731-ATGG;MOTIFS=ATGA,GGAT,ATGGATGGATGAATGGATGG,ATGG;STRUC=<VC93694>	HPRC	No	0.794	Yes	NA,NA	NA	NA
chr16:86889294	475112	DEL	296	0.8297	0.6552	7	NA	NA	NA	NA	NA	NA	NA	NA	NA	No	ID=16-86889124-86889137-GGAT,16-86889134-86889342-ATGA,16-86889138-86889161-ATGG,16-86889174-86889189-ATGG,16-86889194-86889213-ATGG,16-86889214-86889233-ATGG,16-86889234-86889249-ATGG,16-86889266-86889285-ATGG,16-86889298-86889313-ATGG,16-86889346-86889482-ATGA,16-86889366-86889405-ATGG,16-86889434-86889477-ATGG,16-86889498-86889573-ATGGATGGATGAATGGATGG,16-86889510-86889529-ATGG,16-86889530-86889549-ATGG,16-86889550-86889569-ATGG,16-86889602-86889637-ATGG,16-86889650-86889685-ATGG,16-86889490-86889698-ATGA,16-86889698-86889731-ATGG;MOTIFS=ATGA,GGAT,ATGGATGGATGAATGGATGG,ATGG;STRUC=<VC93694>	HPRC,HGSVC,1KG-ONT	No	1.535	Yes	NA,NA	NA	NA
chr16:86889342	475113	DEL	276	0.9828	0.0532	164	NA	NA	NA	NA	NA	NA	NA	NA	NA	No	ID=16-86889124-86889137-GGAT,16-86889134-86889342-ATGA,16-86889138-86889161-ATGG,16-86889174-86889189-ATGG,16-86889194-86889213-ATGG,16-86889214-86889233-ATGG,16-86889234-86889249-ATGG,16-86889266-86889285-ATGG,16-86889298-86889313-ATGG,16-86889346-86889482-ATGA,16-86889366-86889405-ATGG,16-86889434-86889477-ATGG,16-86889498-86889573-ATGGATGGATGAATGGATGG,16-86889510-86889529-ATGG,16-86889530-86889549-ATGG,16-86889550-86889569-ATGG,16-86889602-86889637-ATGG,16-86889650-86889685-ATGG,16-86889490-86889698-ATGA,16-86889698-86889731-ATGG;MOTIFS=ATGA,GGAT,ATGGATGGATGAATGGATGG,ATGG;STRUC=<VC93694>	HPRC,HGSVC,1KG-ONT	No	1.513	Yes	NA,NA	NA	NA
chr16:86889394	475114	INS	312	0.9428	0.2749	1	NA	NA	NA	NA	NA	NA	NA	NA	NA	No	ID=16-86889124-86889137-GGAT,16-86889134-86889342-ATGA,16-86889138-86889161-ATGG,16-86889174-86889189-ATGG,16-86889194-86889213-ATGG,16-86889214-86889233-ATGG,16-86889234-86889249-ATGG,16-86889266-86889285-ATGG,16-86889298-86889313-ATGG,16-86889346-86889482-ATGA,16-86889366-86889405-ATGG,16-86889434-86889477-ATGG,16-86889498-86889573-ATGGATGGATGAATGGATGG,16-86889510-86889529-ATGG,16-86889530-86889549-ATGG,16-86889550-86889569-ATGG,16-86889602-86889637-ATGG,16-86889650-86889685-ATGG,16-86889490-86889698-ATGA,16-86889698-86889731-ATGG;MOTIFS=ATGA,GGAT,ATGGATGGATGAATGGATGG,ATGG;STRUC=<VC93694>	NA	No	0.794	No	NA,NA	NA	NA
chr16:86889434	475115	INS	144	0.834	0.5994	12	NA	NA	NA	NA	NA	NA	NA	NA	NA	No	ID=16-86889124-86889137-GGAT,16-86889134-86889342-ATGA,16-86889138-86889161-ATGG,16-86889174-86889189-ATGG,16-86889194-86889213-ATGG,16-86889214-86889233-ATGG,16-86889234-86889249-ATGG,16-86889266-86889285-ATGG,16-86889298-86889313-ATGG,16-86889346-86889482-ATGA,16-86889366-86889405-ATGG,16-86889434-86889477-ATGG,16-86889498-86889573-ATGGATGGATGAATGGATGG,16-86889510-86889529-ATGG,16-86889530-86889549-ATGG,16-86889550-86889569-ATGG,16-86889602-86889637-ATGG,16-86889650-86889685-ATGG,16-86889490-86889698-ATGA,16-86889698-86889731-ATGG;MOTIFS=ATGA,GGAT,ATGGATGGATGAATGGATGG,ATGG;STRUC=<VC93694>	HPRC	No	0.794	Yes	NA,NA	NA	NA
chr16:86889551	475116	DEL	60	0.8502	0.6874	256	NA	NA	NA	NA	NA	NA	NA	NA	NA	No	ID=16-86889124-86889137-GGAT,16-86889134-86889342-ATGA,16-86889138-86889161-ATGG,16-86889174-86889189-ATGG,16-86889194-86889213-ATGG,16-86889214-86889233-ATGG,16-86889234-86889249-ATGG,16-86889266-86889285-ATGG,16-86889298-86889313-ATGG,16-86889346-86889482-ATGA,16-86889366-86889405-ATGG,16-86889434-86889477-ATGG,16-86889498-86889573-ATGGATGGATGAATGGATGG,16-86889510-86889529-ATGG,16-86889530-86889549-ATGG,16-86889550-86889569-ATGG,16-86889602-86889637-ATGG,16-86889650-86889685-ATGG,16-86889490-86889698-ATGA,16-86889698-86889731-ATGG;MOTIFS=ATGA,GGAT,ATGGATGGATGAATGGATGG,ATGG;STRUC=<VC93694>	NA	No	1.648	Yes	NA,NA	NA	NA
chr16:86893683	475117	INS	198	0.9041	0.3598	6	NA	NA	NA	NA	NA	NA	NA	NA	NA	No	NA	HPRC	No	3.322	Yes	NA,NA	NA	NA
chr16:86893683	475118	INS	264	0.8518	0.5602	1	NA	NA	NA	NA	NA	NA	NA	NA	NA	No	NA	HPRC	No	3.322	No	NA,NA	NA	NA
chr16:86893702	475119	INS	66	0.9694	0.1461	66	NA	NA	NA	NA	NA	NA	NA	NA	NA	No	NA	HPRC,HGSVC,1KG-ONT	Yes	1.842	Yes	NA,NA	NA	NA
chr16:86893718	475120	DEL	50	0.8735	0.4812	8	NA	NA	NA	NA	NA	NA	NA	NA	NA	No	NA	HPRC,HGSVC,1KG-ONT	No	5.62	Yes	NA,NA	NA	NA
chr16:86893737	475121	DEL	65	0.9299	0.2635	48	NA	NA	NA	NA	NA	NA	NA	NA	NA	No	NA	HPRC,HGSVC,1KG-ONT	No	5.635	Yes	NA,NA	NA	NA
chr16:86893761	475122	INS	66	0.8373	0.591	71	NA	NA	NA	NA	NA	NA	NA	NA	NA	No	NA	HPRC,HGSVC,1KG-ONT	Yes	3.322	Yes	NA,NA	NA	NA
chr16:86893800	475123	INS	66	0.8964	0.4045	2	NA	NA	NA	NA	NA	NA	NA	NA	NA	No	NA	HPRC,HGSVC,1KG-ONT	Yes	3.322	Yes	NA,NA	NA	NA
chr16:86893800	475124	INS	182	0.8544	0.5719	1	NA	NA	NA	NA	NA	NA	NA	NA	NA	No	NA	HPRC	No	3.322	Yes	NA,NA	NA	NA
chr16:86893800	475125	INS	82	0.8114	0.6754	5	NA	NA	NA	NA	NA	NA	NA	NA	NA	No	NA	HPRC,HGSVC,1KG-ONT	Yes	3.322	Yes	NA,NA	NA	NA
chr16:86893802	475126	INS	67	0.9177	0.3085	1	NA	NA	NA	NA	NA	NA	NA	NA	NA	No	NA	HPRC,HGSVC,1KG-ONT	Yes	3.322	No	NA,NA	NA	NA
chr16:86893802	475127	INS	51	0.9326	0.3084	14	NA	NA	NA	NA	NA	NA	NA	NA	NA	No	NA	HPRC,HGSVC,1KG-ONT	Yes	3.322	No	NA,NA	NA	NA
chr16:86893802	475128	INS	83	0.8591	0.5267	100	NA	NA	NA	NA	NA	NA	NA	NA	NA	No	NA	HPRC,HGSVC,1KG-ONT	Yes	3.322	Yes	NA,NA	NA	NA
chr16:86898009	475129	DEL	316	0.907	0.3339	1	NA	NA	NA	NA	NA	NA	NA	NA	NA	No	ID=16-86898081-86898091-CT;MOTIFS=CT;STRUC=<TR1419661>,ID=16-86898092-86898104-TC;MOTIFS=TC;STRUC=<TR1419662>,ID=16-86898120-86898140-CCTC;MOTIFS=CCTC;STRUC=<TR1419663>,ID=16-86898188-86898200-TTCC;MOTIFS=TTCC;STRUC=<TR1419664>,ID=16-86898213-86898223-GA;MOTIFS=GA;STRUC=<TR1419665>	NA	Yes	4.027	No	NA,NA	NA	NA
chr16:86914552	475130	DEL	1335	0.8778	0.4737	1	NA	NA	NA	NA	NA	NA	NA	NA	NA	No	ID=16-86914757-86914766-CTG;MOTIFS=CTG;STRUC=<TR1419689>,ID=16-86914836-86914845-GAG;MOTIFS=GAG;STRUC=<TR1419690>,ID=16-86915156-86915166-T;MOTIFS=T;STRUC=<TR1419691>	NA	Yes	7.647	No	NA,NA	NA	NA
chr16:86928040	475131	INS	117	0.797	0.6882	2	NA	NA	NA	NA	NA	NA	NA	NA	NA	No	NA	NA	Yes	1.992	Yes	NA,NA	NA	NA
chr16:86930920	475132	INS	57	0.8582	0.5119	3	NA	NA	NA	NA	NA	NA	NA	NA	NA	No	ID=16-86930858-86930867-CCT,16-86930868-86930877-CTC,16-86930895-86930910-TCC,16-86930944-86930954-CCT,16-86930963-86930972-CTC,16-86930973-86930982-TCC,16-86930998-86931008-CCT,16-86931017-86931026-CTC,16-86931037-86931048-CCT,16-86931068-86931081-CTC,16-86931130-86931136-TCC;MOTIFS=CCT,TCC,CTC;STRUC=<VC93696>	HPRC,HGSVC,1KG-ONT	Yes	1.992	Yes	NA,NA	NA	NA
chr16:86930939	475135	INS	51	0.8291	0.6261	1	NA	NA	NA	NA	NA	NA	NA	NA	NA	No	ID=16-86930858-86930867-CCT,16-86930868-86930877-CTC,16-86930895-86930910-TCC,16-86930944-86930954-CCT,16-86930963-86930972-CTC,16-86930973-86930982-TCC,16-86930998-86931008-CCT,16-86931017-86931026-CTC,16-86931037-86931048-CCT,16-86931068-86931081-CTC,16-86931130-86931136-TCC;MOTIFS=CCT,TCC,CTC;STRUC=<VC93696>	HPRC,HGSVC,1KG-ONT	Yes	1.992	No	NA,NA	NA	NA
chr16:86930939	475133	INS	57	0.8017	0.693	12	NA	NA	NA	NA	NA	NA	NA	NA	NA	No	ID=16-86930858-86930867-CCT,16-86930868-86930877-CTC,16-86930895-86930910-TCC,16-86930944-86930954-CCT,16-86930963-86930972-CTC,16-86930973-86930982-TCC,16-86930998-86931008-CCT,16-86931017-86931026-CTC,16-86931037-86931048-CCT,16-86931068-86931081-CTC,16-86931130-86931136-TCC;MOTIFS=CCT,TCC,CTC;STRUC=<VC93696>	HPRC,HGSVC,1KG-ONT	Yes	1.992	Yes	NA,NA	NA	NA
chr16:86930939	475134	INS	61	0.8401	0.5775	7	NA	NA	NA	NA	NA	NA	NA	NA	NA	No	ID=16-86930858-86930867-CCT,16-86930868-86930877-CTC,16-86930895-86930910-TCC,16-86930944-86930954-CCT,16-86930963-86930972-CTC,16-86930973-86930982-TCC,16-86930998-86931008-CCT,16-86931017-86931026-CTC,16-86931037-86931048-CCT,16-86931068-86931081-CTC,16-86931130-86931136-TCC;MOTIFS=CCT,TCC,CTC;STRUC=<VC93696>	HPRC,HGSVC,1KG-ONT	Yes	1.992	No	NA,NA	NA	NA
chr16:86930963	475136	INS	54	0.8677	0.4843	178	NA	NA	NA	NA	NA	NA	NA	NA	NA	No	ID=16-86930858-86930867-CCT,16-86930868-86930877-CTC,16-86930895-86930910-TCC,16-86930944-86930954-CCT,16-86930963-86930972-CTC,16-86930973-86930982-TCC,16-86930998-86931008-CCT,16-86931017-86931026-CTC,16-86931037-86931048-CCT,16-86931068-86931081-CTC,16-86931130-86931136-TCC;MOTIFS=CCT,TCC,CTC;STRUC=<VC93696>	HPRC,HGSVC,1KG-ONT	Yes	1.992	Yes	NA,NA	NA	NA
chr16:86930963	475137	INS	174	0.8383	0.6675	13	NA	NA	NA	NA	NA	NA	NA	NA	NA	No	ID=16-86930858-86930867-CCT,16-86930868-86930877-CTC,16-86930895-86930910-TCC,16-86930944-86930954-CCT,16-86930963-86930972-CTC,16-86930973-86930982-TCC,16-86930998-86931008-CCT,16-86931017-86931026-CTC,16-86931037-86931048-CCT,16-86931068-86931081-CTC,16-86931130-86931136-TCC;MOTIFS=CCT,TCC,CTC;STRUC=<VC93696>	HPRC,1KG-ONT	Yes	1.992	Yes	NA,NA	NA	NA
chr16:86930963	475138	INS	228	0.8294	0.6479	4	NA	NA	NA	NA	NA	NA	NA	NA	NA	No	ID=16-86930858-86930867-CCT,16-86930868-86930877-CTC,16-86930895-86930910-TCC,16-86930944-86930954-CCT,16-86930963-86930972-CTC,16-86930973-86930982-TCC,16-86930998-86931008-CCT,16-86931017-86931026-CTC,16-86931037-86931048-CCT,16-86931068-86931081-CTC,16-86931130-86931136-TCC;MOTIFS=CCT,TCC,CTC;STRUC=<VC93696>	HPRC,1KG-ONT	Yes	1.992	No	NA,NA	NA	NA
chr16:86930963	475139	INS	402	0.8339	0.6302	16	NA	NA	NA	NA	NA	NA	NA	NA	NA	No	ID=16-86930858-86930867-CCT,16-86930868-86930877-CTC,16-86930895-86930910-TCC,16-86930944-86930954-CCT,16-86930963-86930972-CTC,16-86930973-86930982-TCC,16-86930998-86931008-CCT,16-86931017-86931026-CTC,16-86931037-86931048-CCT,16-86931068-86931081-CTC,16-86931130-86931136-TCC;MOTIFS=CCT,TCC,CTC;STRUC=<VC93696>	HPRC,HGSVC,1KG-ONT	Yes	1.992	Yes	NA,NA	NA	NA
chr16:86930963	475140	DEL	54	0.8723	0.483	7	NA	NA	NA	NA	NA	NA	NA	NA	NA	No	ID=16-86930858-86930867-CCT,16-86930868-86930877-CTC,16-86930895-86930910-TCC,16-86930944-86930954-CCT,16-86930963-86930972-CTC,16-86930973-86930982-TCC,16-86930998-86931008-CCT,16-86931017-86931026-CTC,16-86931037-86931048-CCT,16-86931068-86931081-CTC,16-86931130-86931136-TCC;MOTIFS=CCT,TCC,CTC;STRUC=<VC93696>	NA	No	0.533	Yes	NA,NA	NA	NA
chr16:86930975	475141	INS	58	0.9525	0.2107	5	NA	NA	NA	NA	NA	NA	NA	NA	NA	No	ID=16-86930858-86930867-CCT,16-86930868-86930877-CTC,16-86930895-86930910-TCC,16-86930944-86930954-CCT,16-86930963-86930972-CTC,16-86930973-86930982-TCC,16-86930998-86931008-CCT,16-86931017-86931026-CTC,16-86931037-86931048-CCT,16-86931068-86931081-CTC,16-86931130-86931136-TCC;MOTIFS=CCT,TCC,CTC;STRUC=<VC93696>	HPRC,HGSVC,1KG-ONT	Yes	1.992	No	NA,NA	NA	NA
chr16:86930986	475142	INS	55	0.8665	0.4917	50	NA	NA	NA	NA	NA	NA	NA	NA	NA	No	ID=16-86930858-86930867-CCT,16-86930868-86930877-CTC,16-86930895-86930910-TCC,16-86930944-86930954-CCT,16-86930963-86930972-CTC,16-86930973-86930982-TCC,16-86930998-86931008-CCT,16-86931017-86931026-CTC,16-86931037-86931048-CCT,16-86931068-86931081-CTC,16-86931130-86931136-TCC;MOTIFS=CCT,TCC,CTC;STRUC=<VC93696>	HPRC,HGSVC,1KG-ONT	Yes	1.992	Yes	NA,NA	NA	NA
chr16:86931009	475143	INS	51	0.9278	0.4341	2	NA	NA	NA	NA	NA	NA	NA	NA	NA	No	ID=16-86930858-86930867-CCT,16-86930868-86930877-CTC,16-86930895-86930910-TCC,16-86930944-86930954-CCT,16-86930963-86930972-CTC,16-86930973-86930982-TCC,16-86930998-86931008-CCT,16-86931017-86931026-CTC,16-86931037-86931048-CCT,16-86931068-86931081-CTC,16-86931130-86931136-TCC;MOTIFS=CCT,TCC,CTC;STRUC=<VC93696>	HPRC,HGSVC,1KG-ONT	Yes	1.992	Yes	NA,NA	NA	NA
chr16:86931040	475144	INS	51	0.8841	0.413	2	NA	NA	NA	NA	NA	NA	NA	NA	NA	No	ID=16-86930858-86930867-CCT,16-86930868-86930877-CTC,16-86930895-86930910-TCC,16-86930944-86930954-CCT,16-86930963-86930972-CTC,16-86930973-86930982-TCC,16-86930998-86931008-CCT,16-86931017-86931026-CTC,16-86931037-86931048-CCT,16-86931068-86931081-CTC,16-86931130-86931136-TCC;MOTIFS=CCT,TCC,CTC;STRUC=<VC93696>	HPRC,HGSVC,1KG-ONT	Yes	1.992	Yes	NA,NA	NA	NA
chr16:86931044	475145	INS	84	0.8854	0.4233	2	NA	NA	NA	NA	NA	NA	NA	NA	NA	No	ID=16-86930858-86930867-CCT,16-86930868-86930877-CTC,16-86930895-86930910-TCC,16-86930944-86930954-CCT,16-86930963-86930972-CTC,16-86930973-86930982-TCC,16-86930998-86931008-CCT,16-86931017-86931026-CTC,16-86931037-86931048-CCT,16-86931068-86931081-CTC,16-86931130-86931136-TCC;MOTIFS=CCT,TCC,CTC;STRUC=<VC93696>	NA	Yes	1.992	No	NA,NA	NA	NA
chr16:86931044	475146	INS	54	0.8298	0.6257	1	NA	NA	NA	NA	NA	NA	NA	NA	NA	No	ID=16-86930858-86930867-CCT,16-86930868-86930877-CTC,16-86930895-86930910-TCC,16-86930944-86930954-CCT,16-86930963-86930972-CTC,16-86930973-86930982-TCC,16-86930998-86931008-CCT,16-86931017-86931026-CTC,16-86931037-86931048-CCT,16-86931068-86931081-CTC,16-86931130-86931136-TCC;MOTIFS=CCT,TCC,CTC;STRUC=<VC93696>	HPRC,HGSVC,1KG-ONT	Yes	1.992	No	NA,NA	NA	NA
chr16:86931057	475147	INS	77	0.8715	0.4696	41	NA	NA	NA	NA	NA	NA	NA	NA	NA	No	ID=16-86930858-86930867-CCT,16-86930868-86930877-CTC,16-86930895-86930910-TCC,16-86930944-86930954-CCT,16-86930963-86930972-CTC,16-86930973-86930982-TCC,16-86930998-86931008-CCT,16-86931017-86931026-CTC,16-86931037-86931048-CCT,16-86931068-86931081-CTC,16-86931130-86931136-TCC;MOTIFS=CCT,TCC,CTC;STRUC=<VC93696>	HPRC,HGSVC,1KG-ONT	Yes	1.992	Yes	NA,NA	NA	NA
chr16:86935221	475148	INS	332	0.9553	0.1775	15	NA	NA	NA	NA	NA	NA	NA	NA	NA	No	NA	1KG-ONT	Yes	1.992	Yes	NA,NA	NA	NA
chr16:86957750	475149	DEL	66	0.945	0.239	103	NA	NA	NA	NA	NA	NA	NA	NA	NA	No	ID=16-86957665-86957815-GTCTGTCTATGCTGGGTGCGGAACCCTGGTCCT;MOTIFS=GTCTGTCTATGCTGGGTGCGGAACCCTGGTCCT;STRUC=<TR1419752>	HPRC,HGSVC,1KG-ONT	No	0.364	Yes	NA,NA	NA	NA
chr16:86982019	475150	INS	65	0.8906	0.4153	2	NA	NA	NA	NA	NA	NA	NA	NA	NA	No	ID=16-86981995-86982011-GAAA,16-86982042-86982046-GAAG,16-86982046-86982114-GAAA,16-86982147-86982161-AAGA,16-86982182-86982196-AAGA,16-86982195-86982210-AAAG,16-86982203-86982222-AAAGAA,16-86982215-86982252-AAAG,16-86982251-86982263-AGAA;MOTIFS=AAAG,AAAGAA,GAAG,AGAA,GAAA,AAGA;STRUC=<VC93702>	HPRC,HGSVC,1KG-ONT	No	0.148	No	NA,NA	NA	NA
chr16:86982046	475151	INS	87	0.8574	0.5452	5	NA	NA	NA	NA	NA	NA	NA	NA	NA	No	ID=16-86981995-86982011-GAAA,16-86982042-86982046-GAAG,16-86982046-86982114-GAAA,16-86982147-86982161-AAGA,16-86982182-86982196-AAGA,16-86982195-86982210-AAAG,16-86982203-86982222-AAAGAA,16-86982215-86982252-AAAG,16-86982251-86982263-AGAA;MOTIFS=AAAG,AAAGAA,GAAG,AGAA,GAAA,AAGA;STRUC=<VC93702>	HPRC,HGSVC	No	0.148	Yes	NA,NA	NA	NA
chr16:86982046	475152	INS	95	0.8306	0.6126	25	NA	NA	NA	NA	NA	NA	NA	NA	NA	No	ID=16-86981995-86982011-GAAA,16-86982042-86982046-GAAG,16-86982046-86982114-GAAA,16-86982147-86982161-AAGA,16-86982182-86982196-AAGA,16-86982195-86982210-AAAG,16-86982203-86982222-AAAGAA,16-86982215-86982252-AAAG,16-86982251-86982263-AGAA;MOTIFS=AAAG,AAAGAA,GAAG,AGAA,GAAA,AAGA;STRUC=<VC93702>	HPRC,HGSVC,1KG-ONT	No	0.148	Yes	NA,NA	NA	NA
chr16:86982046	475153	INS	57	0.826	0.6393	5	NA	NA	NA	NA	NA	NA	NA	NA	NA	No	ID=16-86981995-86982011-GAAA,16-86982042-86982046-GAAG,16-86982046-86982114-GAAA,16-86982147-86982161-AAGA,16-86982182-86982196-AAGA,16-86982195-86982210-AAAG,16-86982203-86982222-AAAGAA,16-86982215-86982252-AAAG,16-86982251-86982263-AGAA;MOTIFS=AAAG,AAAGAA,GAAG,AGAA,GAAA,AAGA;STRUC=<VC93702>	HPRC,HGSVC,1KG-ONT	No	0.148	Yes	NA,NA	NA	NA
chr16:86982051	475154	INS	76	0.8329	0.6173	18	NA	NA	NA	NA	NA	NA	NA	NA	NA	No	ID=16-86981995-86982011-GAAA,16-86982042-86982046-GAAG,16-86982046-86982114-GAAA,16-86982147-86982161-AAGA,16-86982182-86982196-AAGA,16-86982195-86982210-AAAG,16-86982203-86982222-AAAGAA,16-86982215-86982252-AAAG,16-86982251-86982263-AGAA;MOTIFS=AAAG,AAAGAA,GAAG,AGAA,GAAA,AAGA;STRUC=<VC93702>	HPRC,HGSVC,1KG-ONT	No	0.148	Yes	NA,NA	NA	NA
chr16:86982055	475155	INS	90	0.8365	0.6736	20	NA	NA	NA	NA	NA	NA	NA	NA	NA	No	ID=16-86981995-86982011-GAAA,16-86982042-86982046-GAAG,16-86982046-86982114-GAAA,16-86982147-86982161-AAGA,16-86982182-86982196-AAGA,16-86982195-86982210-AAAG,16-86982203-86982222-AAAGAA,16-86982215-86982252-AAAG,16-86982251-86982263-AGAA;MOTIFS=AAAG,AAAGAA,GAAG,AGAA,GAAA,AAGA;STRUC=<VC93702>	HPRC,HGSVC	No	0.148	Yes	NA,NA	NA	NA
chr16:86982063	475156	INS	155	0.8546	0.53	14	NA	NA	NA	NA	NA	NA	NA	NA	NA	No	ID=16-86981995-86982011-GAAA,16-86982042-86982046-GAAG,16-86982046-86982114-GAAA,16-86982147-86982161-AAGA,16-86982182-86982196-AAGA,16-86982195-86982210-AAAG,16-86982203-86982222-AAAGAA,16-86982215-86982252-AAAG,16-86982251-86982263-AGAA;MOTIFS=AAAG,AAAGAA,GAAG,AGAA,GAAA,AAGA;STRUC=<VC93702>	HPRC,HGSVC,1KG-ONT	No	0.148	Yes	NA,NA	NA	NA
chr16:86982075	475157	INS	135	0.8224	0.6644	7	NA	NA	NA	NA	NA	NA	NA	NA	NA	No	ID=16-86981995-86982011-GAAA,16-86982042-86982046-GAAG,16-86982046-86982114-GAAA,16-86982147-86982161-AAGA,16-86982182-86982196-AAGA,16-86982195-86982210-AAAG,16-86982203-86982222-AAAGAA,16-86982215-86982252-AAAG,16-86982251-86982263-AGAA;MOTIFS=AAAG,AAAGAA,GAAG,AGAA,GAAA,AAGA;STRUC=<VC93702>	HPRC,HGSVC,1KG-ONT	No	0.148	No	NA,NA	NA	NA
chr16:86982079	475158	INS	143	0.9278	0.4427	27	NA	NA	NA	NA	NA	NA	NA	NA	NA	No	ID=16-86981995-86982011-GAAA,16-86982042-86982046-GAAG,16-86982046-86982114-GAAA,16-86982147-86982161-AAGA,16-86982182-86982196-AAGA,16-86982195-86982210-AAAG,16-86982203-86982222-AAAGAA,16-86982215-86982252-AAAG,16-86982251-86982263-AGAA;MOTIFS=AAAG,AAAGAA,GAAG,AGAA,GAAA,AAGA;STRUC=<VC93702>	HPRC,HGSVC,1KG-ONT	No	0.148	Yes	NA,NA	NA	NA
chr16:86982093	475162	INS	103	0.8549	0.5505	18	NA	NA	NA	NA	NA	NA	NA	NA	NA	No	ID=16-86981995-86982011-GAAA,16-86982042-86982046-GAAG,16-86982046-86982114-GAAA,16-86982147-86982161-AAGA,16-86982182-86982196-AAGA,16-86982195-86982210-AAAG,16-86982203-86982222-AAAGAA,16-86982215-86982252-AAAG,16-86982251-86982263-AGAA;MOTIFS=AAAG,AAAGAA,GAAG,AGAA,GAAA,AAGA;STRUC=<VC93702>	HPRC,HGSVC,1KG-ONT	No	0.148	Yes	NA,NA	NA	NA
chr16:86982093	475159	INS	55	0.8781	0.4521	20	NA	NA	NA	NA	NA	NA	NA	NA	NA	No	ID=16-86981995-86982011-GAAA,16-86982042-86982046-GAAG,16-86982046-86982114-GAAA,16-86982147-86982161-AAGA,16-86982182-86982196-AAGA,16-86982195-86982210-AAAG,16-86982203-86982222-AAAGAA,16-86982215-86982252-AAAG,16-86982251-86982263-AGAA;MOTIFS=AAAG,AAAGAA,GAAG,AGAA,GAAA,AAGA;STRUC=<VC93702>	HPRC,HGSVC,1KG-ONT	No	0.148	Yes	NA,NA	NA	NA
chr16:86982093	475161	INS	67	0.9188	0.2924	26	NA	NA	NA	NA	NA	NA	NA	NA	NA	No	ID=16-86981995-86982011-GAAA,16-86982042-86982046-GAAG,16-86982046-86982114-GAAA,16-86982147-86982161-AAGA,16-86982182-86982196-AAGA,16-86982195-86982210-AAAG,16-86982203-86982222-AAAGAA,16-86982215-86982252-AAAG,16-86982251-86982263-AGAA;MOTIFS=AAAG,AAAGAA,GAAG,AGAA,GAAA,AAGA;STRUC=<VC93702>	HPRC,HGSVC,1KG-ONT	No	0.148	Yes	NA,NA	NA	NA
chr16:86982093	475163	INS	71	0.8234	0.6315	13	NA	NA	NA	NA	NA	NA	NA	NA	NA	No	ID=16-86981995-86982011-GAAA,16-86982042-86982046-GAAG,16-86982046-86982114-GAAA,16-86982147-86982161-AAGA,16-86982182-86982196-AAGA,16-86982195-86982210-AAAG,16-86982203-86982222-AAAGAA,16-86982215-86982252-AAAG,16-86982251-86982263-AGAA;MOTIFS=AAAG,AAAGAA,GAAG,AGAA,GAAA,AAGA;STRUC=<VC93702>	HPRC,HGSVC,1KG-ONT	No	0.148	Yes	NA,NA	NA	NA
chr16:86982093	475164	INS	82	0.8334	0.6037	16	NA	NA	NA	NA	NA	NA	NA	NA	NA	No	ID=16-86981995-86982011-GAAA,16-86982042-86982046-GAAG,16-86982046-86982114-GAAA,16-86982147-86982161-AAGA,16-86982182-86982196-AAGA,16-86982195-86982210-AAAG,16-86982203-86982222-AAAGAA,16-86982215-86982252-AAAG,16-86982251-86982263-AGAA;MOTIFS=AAAG,AAAGAA,GAAG,AGAA,GAAA,AAGA;STRUC=<VC93702>	HPRC,HGSVC	No	0.148	Yes	NA,NA	NA	NA
chr16:86982093	475165	INS	75	0.9008	0.3824	12	NA	NA	NA	NA	NA	NA	NA	NA	NA	No	ID=16-86981995-86982011-GAAA,16-86982042-86982046-GAAG,16-86982046-86982114-GAAA,16-86982147-86982161-AAGA,16-86982182-86982196-AAGA,16-86982195-86982210-AAAG,16-86982203-86982222-AAAGAA,16-86982215-86982252-AAAG,16-86982251-86982263-AGAA;MOTIFS=AAAG,AAAGAA,GAAG,AGAA,GAAA,AAGA;STRUC=<VC93702>	HPRC,HGSVC,1KG-ONT	No	0.148	No	NA,NA	NA	NA
chr16:86982093	475160	INS	63	0.9858	0.2617	23	NA	NA	NA	NA	NA	NA	NA	NA	NA	No	ID=16-86981995-86982011-GAAA,16-86982042-86982046-GAAG,16-86982046-86982114-GAAA,16-86982147-86982161-AAGA,16-86982182-86982196-AAGA,16-86982195-86982210-AAAG,16-86982203-86982222-AAAGAA,16-86982215-86982252-AAAG,16-86982251-86982263-AGAA;MOTIFS=AAAG,AAAGAA,GAAG,AGAA,GAAA,AAGA;STRUC=<VC93702>	HPRC,HGSVC,1KG-ONT	No	0.148	Yes	NA,NA	NA	NA
chr16:86982094	475166	INS	87	0.8693	0.553	4	NA	NA	NA	NA	NA	NA	NA	NA	NA	No	ID=16-86981995-86982011-GAAA,16-86982042-86982046-GAAG,16-86982046-86982114-GAAA,16-86982147-86982161-AAGA,16-86982182-86982196-AAGA,16-86982195-86982210-AAAG,16-86982203-86982222-AAAGAA,16-86982215-86982252-AAAG,16-86982251-86982263-AGAA;MOTIFS=AAAG,AAAGAA,GAAG,AGAA,GAAA,AAGA;STRUC=<VC93702>	HPRC,HGSVC	No	0.148	No	NA,NA	NA	NA
chr16:86982094	475167	INS	59	0.8245	0.6276	23	NA	NA	NA	NA	NA	NA	NA	NA	NA	No	ID=16-86981995-86982011-GAAA,16-86982042-86982046-GAAG,16-86982046-86982114-GAAA,16-86982147-86982161-AAGA,16-86982182-86982196-AAGA,16-86982195-86982210-AAAG,16-86982203-86982222-AAAGAA,16-86982215-86982252-AAAG,16-86982251-86982263-AGAA;MOTIFS=AAAG,AAAGAA,GAAG,AGAA,GAAA,AAGA;STRUC=<VC93702>	HPRC,HGSVC,1KG-ONT	No	0.148	Yes	NA,NA	NA	NA
chr16:86982113	475168	INS	51	0.8262	0.6519	2	NA	NA	NA	NA	NA	NA	NA	NA	NA	No	ID=16-86981995-86982011-GAAA,16-86982042-86982046-GAAG,16-86982046-86982114-GAAA,16-86982147-86982161-AAGA,16-86982182-86982196-AAGA,16-86982195-86982210-AAAG,16-86982203-86982222-AAAGAA,16-86982215-86982252-AAAG,16-86982251-86982263-AGAA;MOTIFS=AAAG,AAAGAA,GAAG,AGAA,GAAA,AAGA;STRUC=<VC93702>	HPRC,HGSVC,1KG-ONT	No	0.148	No	NA,NA	NA	NA
chr16:86982114	475169	INS	50	0.8195	0.6658	24	NA	NA	NA	NA	NA	NA	NA	NA	NA	No	ID=16-86981995-86982011-GAAA,16-86982042-86982046-GAAG,16-86982046-86982114-GAAA,16-86982147-86982161-AAGA,16-86982182-86982196-AAGA,16-86982195-86982210-AAAG,16-86982203-86982222-AAAGAA,16-86982215-86982252-AAAG,16-86982251-86982263-AGAA;MOTIFS=AAAG,AAAGAA,GAAG,AGAA,GAAA,AAGA;STRUC=<VC93702>	HPRC,HGSVC,1KG-ONT	No	0.148	Yes	NA,NA	NA	NA
chr16:86982114	475170	INS	131	0.8853	0.444	5	NA	NA	NA	NA	NA	NA	NA	NA	NA	No	ID=16-86981995-86982011-GAAA,16-86982042-86982046-GAAG,16-86982046-86982114-GAAA,16-86982147-86982161-AAGA,16-86982182-86982196-AAGA,16-86982195-86982210-AAAG,16-86982203-86982222-AAAGAA,16-86982215-86982252-AAAG,16-86982251-86982263-AGAA;MOTIFS=AAAG,AAAGAA,GAAG,AGAA,GAAA,AAGA;STRUC=<VC93702>	HPRC,HGSVC,1KG-ONT	No	0.148	Yes	NA,NA	NA	NA
chr16:86982115	475171	INS	167	0.8372	0.5815	7	NA	NA	NA	NA	NA	NA	NA	NA	NA	No	ID=16-86981995-86982011-GAAA,16-86982042-86982046-GAAG,16-86982046-86982114-GAAA,16-86982147-86982161-AAGA,16-86982182-86982196-AAGA,16-86982195-86982210-AAAG,16-86982203-86982222-AAAGAA,16-86982215-86982252-AAAG,16-86982251-86982263-AGAA;MOTIFS=AAAG,AAAGAA,GAAG,AGAA,GAAA,AAGA;STRUC=<VC93702>	HPRC,HGSVC,1KG-ONT	No	0.148	Yes	NA,NA	NA	NA
chr16:86982118	475172	INS	58	0.9074	0.3566	1	NA	NA	NA	NA	NA	NA	NA	NA	NA	No	ID=16-86981995-86982011-GAAA,16-86982042-86982046-GAAG,16-86982046-86982114-GAAA,16-86982147-86982161-AAGA,16-86982182-86982196-AAGA,16-86982195-86982210-AAAG,16-86982203-86982222-AAAGAA,16-86982215-86982252-AAAG,16-86982251-86982263-AGAA;MOTIFS=AAAG,AAAGAA,GAAG,AGAA,GAAA,AAGA;STRUC=<VC93702>	HPRC,HGSVC,1KG-ONT	No	0.148	No	NA,NA	NA	NA
chr16:86982124	475173	INS	72	0.8808	0.452	20	NA	NA	NA	NA	NA	NA	NA	NA	NA	No	ID=16-86981995-86982011-GAAA,16-86982042-86982046-GAAG,16-86982046-86982114-GAAA,16-86982147-86982161-AAGA,16-86982182-86982196-AAGA,16-86982195-86982210-AAAG,16-86982203-86982222-AAAGAA,16-86982215-86982252-AAAG,16-86982251-86982263-AGAA;MOTIFS=AAAG,AAAGAA,GAAG,AGAA,GAAA,AAGA;STRUC=<VC93702>	HPRC,HGSVC,1KG-ONT	No	0.148	Yes	NA,NA	NA	NA
chr16:86982134	475174	INS	71	0.8242	0.642	2	NA	NA	NA	NA	NA	NA	NA	NA	NA	No	ID=16-86981995-86982011-GAAA,16-86982042-86982046-GAAG,16-86982046-86982114-GAAA,16-86982147-86982161-AAGA,16-86982182-86982196-AAGA,16-86982195-86982210-AAAG,16-86982203-86982222-AAAGAA,16-86982215-86982252-AAAG,16-86982251-86982263-AGAA;MOTIFS=AAAG,AAAGAA,GAAG,AGAA,GAAA,AAGA;STRUC=<VC93702>	HPRC,HGSVC,1KG-ONT	No	0.148	No	NA,NA	NA	NA
chr16:86982195	475175	INS	50	0.8372	0.6611	92	NA	NA	NA	NA	NA	NA	NA	NA	NA	No	ID=16-86981995-86982011-GAAA,16-86982042-86982046-GAAG,16-86982046-86982114-GAAA,16-86982147-86982161-AAGA,16-86982182-86982196-AAGA,16-86982195-86982210-AAAG,16-86982203-86982222-AAAGAA,16-86982215-86982252-AAAG,16-86982251-86982263-AGAA;MOTIFS=AAAG,AAAGAA,GAAG,AGAA,GAAA,AAGA;STRUC=<VC93702>	HPRC,HGSVC,1KG-ONT	No	0.148	Yes	NA,NA	NA	NA
chr16:86982209	475176	INS	55	0.8019	0.6864	20	NA	NA	NA	NA	NA	NA	NA	NA	NA	No	ID=16-86981995-86982011-GAAA,16-86982042-86982046-GAAG,16-86982046-86982114-GAAA,16-86982147-86982161-AAGA,16-86982182-86982196-AAGA,16-86982195-86982210-AAAG,16-86982203-86982222-AAAGAA,16-86982215-86982252-AAAG,16-86982251-86982263-AGAA;MOTIFS=AAAG,AAAGAA,GAAG,AGAA,GAAA,AAGA;STRUC=<VC93702>	HPRC,HGSVC,1KG-ONT	No	0.148	Yes	NA,NA	NA	NA
chr16:86982215	475177	INS	62	0.809	0.6925	29	NA	NA	NA	NA	NA	NA	NA	NA	NA	No	ID=16-86981995-86982011-GAAA,16-86982042-86982046-GAAG,16-86982046-86982114-GAAA,16-86982147-86982161-AAGA,16-86982182-86982196-AAGA,16-86982195-86982210-AAAG,16-86982203-86982222-AAAGAA,16-86982215-86982252-AAAG,16-86982251-86982263-AGAA;MOTIFS=AAAG,AAAGAA,GAAG,AGAA,GAAA,AAGA;STRUC=<VC93702>	HPRC,HGSVC,1KG-ONT	No	0.148	Yes	NA,NA	NA	NA
chr16:86982215	475178	INS	52	0.8455	0.616	21	NA	NA	NA	NA	NA	NA	NA	NA	NA	No	ID=16-86981995-86982011-GAAA,16-86982042-86982046-GAAG,16-86982046-86982114-GAAA,16-86982147-86982161-AAGA,16-86982182-86982196-AAGA,16-86982195-86982210-AAAG,16-86982203-86982222-AAAGAA,16-86982215-86982252-AAAG,16-86982251-86982263-AGAA;MOTIFS=AAAG,AAAGAA,GAAG,AGAA,GAAA,AAGA;STRUC=<VC93702>	HPRC,HGSVC,1KG-ONT	No	0.148	Yes	NA,NA	NA	NA
chr16:86982215	475179	INS	146	0.8419	0.6381	1	NA	NA	NA	NA	NA	NA	NA	NA	NA	No	ID=16-86981995-86982011-GAAA,16-86982042-86982046-GAAG,16-86982046-86982114-GAAA,16-86982147-86982161-AAGA,16-86982182-86982196-AAGA,16-86982195-86982210-AAAG,16-86982203-86982222-AAAGAA,16-86982215-86982252-AAAG,16-86982251-86982263-AGAA;MOTIFS=AAAG,AAAGAA,GAAG,AGAA,GAAA,AAGA;STRUC=<VC93702>	HPRC,HGSVC,1KG-ONT	No	0.148	Yes	NA,NA	NA	NA
chr16:86982215	475180	INS	58	0.8058	0.6948	4	NA	NA	NA	NA	NA	NA	NA	NA	NA	No	ID=16-86981995-86982011-GAAA,16-86982042-86982046-GAAG,16-86982046-86982114-GAAA,16-86982147-86982161-AAGA,16-86982182-86982196-AAGA,16-86982195-86982210-AAAG,16-86982203-86982222-AAAGAA,16-86982215-86982252-AAAG,16-86982251-86982263-AGAA;MOTIFS=AAAG,AAAGAA,GAAG,AGAA,GAAA,AAGA;STRUC=<VC93702>	HPRC,HGSVC,1KG-ONT	No	0.148	No	NA,NA	NA	NA
chr16:86982215	475181	INS	58	0.854	0.5571	2	NA	NA	NA	NA	NA	NA	NA	NA	NA	No	ID=16-86981995-86982011-GAAA,16-86982042-86982046-GAAG,16-86982046-86982114-GAAA,16-86982147-86982161-AAGA,16-86982182-86982196-AAGA,16-86982195-86982210-AAAG,16-86982203-86982222-AAAGAA,16-86982215-86982252-AAAG,16-86982251-86982263-AGAA;MOTIFS=AAAG,AAAGAA,GAAG,AGAA,GAAA,AAGA;STRUC=<VC93702>	HPRC,HGSVC,1KG-ONT	No	0.148	No	NA,NA	NA	NA
chr16:86982215	475182	INS	60	0.809	0.6843	24	NA	NA	NA	NA	NA	NA	NA	NA	NA	No	ID=16-86981995-86982011-GAAA,16-86982042-86982046-GAAG,16-86982046-86982114-GAAA,16-86982147-86982161-AAGA,16-86982182-86982196-AAGA,16-86982195-86982210-AAAG,16-86982203-86982222-AAAGAA,16-86982215-86982252-AAAG,16-86982251-86982263-AGAA;MOTIFS=AAAG,AAAGAA,GAAG,AGAA,GAAA,AAGA;STRUC=<VC93702>	HPRC,HGSVC,1KG-ONT	No	0.148	Yes	NA,NA	NA	NA
chr16:86982216	475183	INS	56	0.8879	0.4212	30	NA	NA	NA	NA	NA	NA	NA	NA	NA	No	ID=16-86981995-86982011-GAAA,16-86982042-86982046-GAAG,16-86982046-86982114-GAAA,16-86982147-86982161-AAGA,16-86982182-86982196-AAGA,16-86982195-86982210-AAAG,16-86982203-86982222-AAAGAA,16-86982215-86982252-AAAG,16-86982251-86982263-AGAA;MOTIFS=AAAG,AAAGAA,GAAG,AGAA,GAAA,AAGA;STRUC=<VC93702>	HPRC,HGSVC,1KG-ONT	No	0.148	Yes	NA,NA	NA	NA
chr16:86982227	475184	INS	151	0.8684	0.5458	10	NA	NA	NA	NA	NA	NA	NA	NA	NA	No	ID=16-86981995-86982011-GAAA,16-86982042-86982046-GAAG,16-86982046-86982114-GAAA,16-86982147-86982161-AAGA,16-86982182-86982196-AAGA,16-86982195-86982210-AAAG,16-86982203-86982222-AAAGAA,16-86982215-86982252-AAAG,16-86982251-86982263-AGAA;MOTIFS=AAAG,AAAGAA,GAAG,AGAA,GAAA,AAGA;STRUC=<VC93702>	HPRC,HGSVC,1KG-ONT	No	0.148	Yes	NA,NA	NA	NA
chr16:86982228	475185	INS	72	0.8045	0.685	6	NA	NA	NA	NA	NA	NA	NA	NA	NA	No	ID=16-86981995-86982011-GAAA,16-86982042-86982046-GAAG,16-86982046-86982114-GAAA,16-86982147-86982161-AAGA,16-86982182-86982196-AAGA,16-86982195-86982210-AAAG,16-86982203-86982222-AAAGAA,16-86982215-86982252-AAAG,16-86982251-86982263-AGAA;MOTIFS=AAAG,AAAGAA,GAAG,AGAA,GAAA,AAGA;STRUC=<VC93702>	HPRC,HGSVC,1KG-ONT	No	0.148	Yes	NA,NA	NA	NA
chr16:86982232	475186	INS	92	0.8737	0.5356	3	NA	NA	NA	NA	NA	NA	NA	NA	NA	No	ID=16-86981995-86982011-GAAA,16-86982042-86982046-GAAG,16-86982046-86982114-GAAA,16-86982147-86982161-AAGA,16-86982182-86982196-AAGA,16-86982195-86982210-AAAG,16-86982203-86982222-AAAGAA,16-86982215-86982252-AAAG,16-86982251-86982263-AGAA;MOTIFS=AAAG,AAAGAA,GAAG,AGAA,GAAA,AAGA;STRUC=<VC93702>	HPRC,HGSVC	No	0.148	Yes	NA,NA	NA	NA
chr16:86982252	475187	INS	62	0.8202	0.6583	9	NA	NA	NA	NA	NA	NA	NA	NA	NA	No	ID=16-86981995-86982011-GAAA,16-86982042-86982046-GAAG,16-86982046-86982114-GAAA,16-86982147-86982161-AAGA,16-86982182-86982196-AAGA,16-86982195-86982210-AAAG,16-86982203-86982222-AAAGAA,16-86982215-86982252-AAAG,16-86982251-86982263-AGAA;MOTIFS=AAAG,AAAGAA,GAAG,AGAA,GAAA,AAGA;STRUC=<VC93702>	HPRC,HGSVC,1KG-ONT	No	1.859	Yes	NA,NA	NA	NA
chr16:86982262	475188	INS	75	0.8119	0.6858	8	NA	NA	NA	NA	NA	NA	NA	NA	NA	No	ID=16-86981995-86982011-GAAA,16-86982042-86982046-GAAG,16-86982046-86982114-GAAA,16-86982147-86982161-AAGA,16-86982182-86982196-AAGA,16-86982195-86982210-AAAG,16-86982203-86982222-AAAGAA,16-86982215-86982252-AAAG,16-86982251-86982263-AGAA;MOTIFS=AAAG,AAAGAA,GAAG,AGAA,GAAA,AAGA;STRUC=<VC93702>	HPRC,HGSVC,1KG-ONT	No	1.859	Yes	NA,NA	NA	NA
chr16:86986069	475189	DEL	1430	0.9437	0.2078	6	NA	NA	NA	NA	NA	NA	NA	NA	NA	No	ID=16-86986160-86986172-TAT;MOTIFS=TAT;STRUC=<TR1419801>,ID=16-86986723-86986733-TG,16-86986872-86986890-GGGAG,16-86986886-86986901-G,16-86986897-86986916-GGGGA,16-86986913-86986942-GGGGA,16-86986939-86986958-GGGGA,16-86986955-86986974-GGGGA,16-86986923-86986980-GGGGAGGGGAGGGGAG,16-86986965-86986983-GGGGAG;MOTIFS=GGGGAG,GGGGAGGGGAGGGGAG,GGGAG,TG,G,GGGGA;STRUC=<VC93703>	HPRC	Yes	0.599	Yes	NA,NA	NA	NA
chr16:86986871	475190	INS	2172	0.8262	0.6274	399	NA	NA	NA	NA	NA	NA	NA	NA	NA	No	ID=16-86986723-86986733-TG,16-86986872-86986890-GGGAG,16-86986886-86986901-G,16-86986897-86986916-GGGGA,16-86986913-86986942-GGGGA,16-86986939-86986958-GGGGA,16-86986955-86986974-GGGGA,16-86986923-86986980-GGGGAGGGGAGGGGAG,16-86986965-86986983-GGGGAG;MOTIFS=GGGGAG,GGGGAGGGGAGGGGAG,GGGAG,TG,G,GGGGA;STRUC=<VC93703>	HPRC,HGSVC,1KG-ONT	No	1.859	Yes	NA,NA	NA	NA
chr16:86986871	475191	INS	1859	0.883	0.4337	118	NA	NA	NA	NA	NA	NA	NA	NA	NA	No	ID=16-86986723-86986733-TG,16-86986872-86986890-GGGAG,16-86986886-86986901-G,16-86986897-86986916-GGGGA,16-86986913-86986942-GGGGA,16-86986939-86986958-GGGGA,16-86986955-86986974-GGGGA,16-86986923-86986980-GGGGAGGGGAGGGGAG,16-86986965-86986983-GGGGAG;MOTIFS=GGGGAG,GGGGAGGGGAGGGGAG,GGGAG,TG,G,GGGGA;STRUC=<VC93703>	HPRC,HGSVC,1KG-ONT	No	1.859	Yes	NA,NA	NA	NA
chr16:86986871	475192	INS	2026	0.8888	0.3967	449	NA	NA	NA	NA	NA	NA	NA	NA	NA	No	ID=16-86986723-86986733-TG,16-86986872-86986890-GGGAG,16-86986886-86986901-G,16-86986897-86986916-GGGGA,16-86986913-86986942-GGGGA,16-86986939-86986958-GGGGA,16-86986955-86986974-GGGGA,16-86986923-86986980-GGGGAGGGGAGGGGAG,16-86986965-86986983-GGGGAG;MOTIFS=GGGGAG,GGGGAGGGGAGGGGAG,GGGAG,TG,G,GGGGA;STRUC=<VC93703>	HPRC,HGSVC,1KG-ONT	No	1.859	Yes	NA,NA	NA	NA
chr16:86986872	475194	INS	1733	0.8119	0.6628	242	NA	NA	NA	NA	NA	NA	NA	NA	NA	No	ID=16-86986723-86986733-TG,16-86986872-86986890-GGGAG,16-86986886-86986901-G,16-86986897-86986916-GGGGA,16-86986913-86986942-GGGGA,16-86986939-86986958-GGGGA,16-86986955-86986974-GGGGA,16-86986923-86986980-GGGGAGGGGAGGGGAG,16-86986965-86986983-GGGGAG;MOTIFS=GGGGAG,GGGGAGGGGAGGGGAG,GGGAG,TG,G,GGGGA;STRUC=<VC93703>	HPRC,HGSVC,1KG-ONT	No	1.859	Yes	NA,NA	NA	NA
chr16:86986872	475195	INS	2321	0.846	0.5658	40	NA	NA	NA	NA	NA	NA	NA	NA	NA	No	ID=16-86986723-86986733-TG,16-86986872-86986890-GGGAG,16-86986886-86986901-G,16-86986897-86986916-GGGGA,16-86986913-86986942-GGGGA,16-86986939-86986958-GGGGA,16-86986955-86986974-GGGGA,16-86986923-86986980-GGGGAGGGGAGGGGAG,16-86986965-86986983-GGGGAG;MOTIFS=GGGGAG,GGGGAGGGGAGGGGAG,GGGAG,TG,G,GGGGA;STRUC=<VC93703>	HPRC,HGSVC,1KG-ONT	No	1.859	Yes	NA,NA	NA	NA
chr16:87013833	475205	DEL	147	0.8731	0.4484	1	NA	NA	NA	NA	NA	NA	NA	NA	NA	No	ID=16-87013702-87013718-CTCA,16-87013808-87013820-CTCA,16-87013824-87013872-CTCATTCATTCCCTCATTCACTCA,16-87013904-87013916-CTCA;MOTIFS=CTCATTCATTCCCTCATTCACTCA,CTCA;STRUC=<VC93709>	NA	No	1.671	No	NA,NA	NA	NA
chr16:87023897	475206	DEL	120	0.7983	0.6767	14	NA	NA	NA	NA	NA	NA	NA	NA	NA	No	NA	HPRC,HGSVC,1KG-ONT	Yes	0.509	Yes	NA,NA	NA	NA
chr16:87023927	475207	DEL	90	0.8493	0.5516	46	NA	NA	NA	NA	NA	NA	NA	NA	NA	No	NA	HPRC,HGSVC,1KG-ONT	Yes	0.46	Yes	NA,NA	NA	NA
chr16:87038582	475209	DEL	68	0.9503	0.2052	16	NA	NA	NA	NA	NA	NA	NA	NA	NA	No	ID=16-87038582-87038619-AAGG,16-87038616-87038651-GGAG,16-87038648-87038702-GGAA,16-87038702-87038712-GA,16-87038707-87038733-AGAGAA,16-87038733-87038748-GAAAA;MOTIFS=AAGG,GGAA,GAAAA,AGAGAA,GGAG,GA;STRUC=<VC93715>	HPRC,HGSVC,1KG-ONT	No	0.422	No	NA,NA	NA	NA
chr16:87038582	475210	DEL	72	0.9033	0.3666	4	NA	NA	NA	NA	NA	NA	NA	NA	NA	No	ID=16-87038582-87038619-AAGG,16-87038616-87038651-GGAG,16-87038648-87038702-GGAA,16-87038702-87038712-GA,16-87038707-87038733-AGAGAA,16-87038733-87038748-GAAAA;MOTIFS=AAGG,GGAA,GAAAA,AGAGAA,GGAG,GA;STRUC=<VC93715>	HPRC,HGSVC,1KG-ONT	No	0.547	Yes	NA,NA	NA	NA
chr16:87038582	475208	INS	56	0.8922	0.5651	17	NA	NA	NA	NA	NA	NA	NA	NA	NA	No	NA	HPRC,1KG-ONT	No	0.148	Yes	NA,NA	NA	NA
chr16:87038588	475211	DEL	60	0.8901	0.4055	34	NA	NA	NA	NA	NA	NA	NA	NA	NA	No	ID=16-87038582-87038619-AAGG,16-87038616-87038651-GGAG,16-87038648-87038702-GGAA,16-87038702-87038712-GA,16-87038707-87038733-AGAGAA,16-87038733-87038748-GAAAA;MOTIFS=AAGG,GGAA,GAAAA,AGAGAA,GGAG,GA;STRUC=<VC93715>	HPRC,HGSVC,1KG-ONT	No	0.422	Yes	NA,NA	NA	NA
chr16:87038592	475212	DEL	56	0.8272	0.6487	76	NA	NA	NA	NA	NA	NA	NA	NA	NA	No	ID=16-87038582-87038619-AAGG,16-87038616-87038651-GGAG,16-87038648-87038702-GGAA,16-87038702-87038712-GA,16-87038707-87038733-AGAGAA,16-87038733-87038748-GAAAA;MOTIFS=AAGG,GGAA,GAAAA,AGAGAA,GGAG,GA;STRUC=<VC93715>	HPRC,HGSVC,1KG-ONT	No	0.538	Yes	NA,NA	NA	NA
chr16:87038596	475213	DEL	52	0.8565	0.533	75	NA	NA	NA	NA	NA	NA	NA	NA	NA	No	ID=16-87038582-87038619-AAGG,16-87038616-87038651-GGAG,16-87038648-87038702-GGAA,16-87038702-87038712-GA,16-87038707-87038733-AGAGAA,16-87038733-87038748-GAAAA;MOTIFS=AAGG,GGAA,GAAAA,AGAGAA,GGAG,GA;STRUC=<VC93715>	HPRC,HGSVC,1KG-ONT	No	0.538	Yes	NA,NA	NA	NA
chr16:87038607	475214	DEL	64	0.8208	0.6846	341	NA	NA	NA	NA	NA	NA	NA	NA	NA	No	ID=16-87038582-87038619-AAGG,16-87038616-87038651-GGAG,16-87038648-87038702-GGAA,16-87038702-87038712-GA,16-87038707-87038733-AGAGAA,16-87038733-87038748-GAAAA;MOTIFS=AAGG,GGAA,GAAAA,AGAGAA,GGAG,GA;STRUC=<VC93715>	HPRC,HGSVC,1KG-ONT	No	0.626	Yes	NA,NA	NA	NA
chr16:87038607	475215	DEL	76	0.888	0.4339	51	NA	NA	NA	NA	NA	NA	NA	NA	NA	No	ID=16-87038582-87038619-AAGG,16-87038616-87038651-GGAG,16-87038648-87038702-GGAA,16-87038702-87038712-GA,16-87038707-87038733-AGAGAA,16-87038733-87038748-GAAAA;MOTIFS=AAGG,GGAA,GAAAA,AGAGAA,GGAG,GA;STRUC=<VC93715>	HPRC,HGSVC,1KG-ONT	No	0.57	Yes	NA,NA	NA	NA
chr16:87038616	475216	INS	52	0.8947	0.649	7	NA	NA	NA	NA	NA	NA	NA	NA	NA	No	ID=16-87038582-87038619-AAGG,16-87038616-87038651-GGAG,16-87038648-87038702-GGAA,16-87038702-87038712-GA,16-87038707-87038733-AGAGAA,16-87038733-87038748-GAAAA;MOTIFS=AAGG,GGAA,GAAAA,AGAGAA,GGAG,GA;STRUC=<VC93715>	HPRC,1KG-ONT	No	0.148	Yes	NA,NA	NA	NA
chr16:87038616	475217	INS	60	0.8753	0.4612	4	NA	NA	NA	NA	NA	NA	NA	NA	NA	No	ID=16-87038582-87038619-AAGG,16-87038616-87038651-GGAG,16-87038648-87038702-GGAA,16-87038702-87038712-GA,16-87038707-87038733-AGAGAA,16-87038733-87038748-GAAAA;MOTIFS=AAGG,GGAA,GAAAA,AGAGAA,GGAG,GA;STRUC=<VC93715>	HPRC,1KG-ONT	No	0.148	Yes	NA,NA	NA	NA
chr16:87038623	475218	DEL	82	0.8905	0.4141	210	NA	NA	NA	NA	NA	NA	NA	NA	NA	No	ID=16-87038582-87038619-AAGG,16-87038616-87038651-GGAG,16-87038648-87038702-GGAA,16-87038702-87038712-GA,16-87038707-87038733-AGAGAA,16-87038733-87038748-GAAAA;MOTIFS=AAGG,GGAA,GAAAA,AGAGAA,GGAG,GA;STRUC=<VC93715>	HPRC,HGSVC,1KG-ONT	No	0.612	Yes	NA,NA	NA	NA
chr16:87043053	475220	INS	136	0.8933	0.3846	1	NA	NA	NA	NA	NA	NA	NA	NA	NA	No	ID=16-87042979-87042989-GCA,16-87043092-87043109-CCACGAGCTTCCCCAAC,16-87043109-87043164-CCACGAGCTTCCCCAAA;MOTIFS=CCACGAGCTTCCCCAAA,CCACGAGCTTCCCCAAC,GCA;STRUC=<VC93716>	HPRC	No	1.992	No	NA,NA	NA	NA
chr16:87043053	475219	INS	119	0.859	0.5426	4	NA	NA	NA	NA	NA	NA	NA	NA	NA	No	ID=16-87042979-87042989-GCA,16-87043092-87043109-CCACGAGCTTCCCCAAC,16-87043109-87043164-CCACGAGCTTCCCCAAA;MOTIFS=CCACGAGCTTCCCCAAA,CCACGAGCTTCCCCAAC,GCA;STRUC=<VC93716>	HPRC	No	1.992	Yes	NA,NA	NA	NA
chr16:87043075	475221	DEL	51	0.8521	0.5595	1	NA	NA	NA	NA	NA	NA	NA	NA	NA	No	ID=16-87042979-87042989-GCA,16-87043092-87043109-CCACGAGCTTCCCCAAC,16-87043109-87043164-CCACGAGCTTCCCCAAA;MOTIFS=CCACGAGCTTCCCCAAA,CCACGAGCTTCCCCAAC,GCA;STRUC=<VC93716>	NA	Yes	0.486	No	NA,NA	NA	NA
chr16:87043092	475223	INS	68	0.8294	0.6147	31	NA	NA	NA	NA	NA	NA	NA	NA	NA	No	ID=16-87042979-87042989-GCA,16-87043092-87043109-CCACGAGCTTCCCCAAC,16-87043109-87043164-CCACGAGCTTCCCCAAA;MOTIFS=CCACGAGCTTCCCCAAA,CCACGAGCTTCCCCAAC,GCA;STRUC=<VC93716>	HPRC,HGSVC,1KG-ONT	No	1.992	Yes	NA,NA	NA	NA
chr16:87043092	475224	INS	85	0.8581	0.5333	46	NA	NA	NA	NA	NA	NA	NA	NA	NA	No	ID=16-87042979-87042989-GCA,16-87043092-87043109-CCACGAGCTTCCCCAAC,16-87043109-87043164-CCACGAGCTTCCCCAAA;MOTIFS=CCACGAGCTTCCCCAAA,CCACGAGCTTCCCCAAC,GCA;STRUC=<VC93716>	HPRC,HGSVC	No	1.992	Yes	NA,NA	NA	NA
chr16:87043092	475222	INS	51	0.8442	0.5826	167	NA	NA	NA	NA	NA	NA	NA	NA	NA	No	ID=16-87042979-87042989-GCA,16-87043092-87043109-CCACGAGCTTCCCCAAC,16-87043109-87043164-CCACGAGCTTCCCCAAA;MOTIFS=CCACGAGCTTCCCCAAA,CCACGAGCTTCCCCAAC,GCA;STRUC=<VC93716>	HPRC,HGSVC,1KG-ONT	No	1.992	Yes	NA,NA	NA	NA
chr16:87043092	475225	INS	102	0.812	0.6897	13	NA	NA	NA	NA	NA	NA	NA	NA	NA	No	ID=16-87042979-87042989-GCA,16-87043092-87043109-CCACGAGCTTCCCCAAC,16-87043109-87043164-CCACGAGCTTCCCCAAA;MOTIFS=CCACGAGCTTCCCCAAA,CCACGAGCTTCCCCAAC,GCA;STRUC=<VC93716>	HPRC	No	1.992	Yes	NA,NA	NA	NA
chr16:87043153	475226	INS	53	0.8039	0.6646	11	NA	NA	NA	NA	NA	NA	NA	NA	NA	No	ID=16-87042979-87042989-GCA,16-87043092-87043109-CCACGAGCTTCCCCAAC,16-87043109-87043164-CCACGAGCTTCCCCAAA;MOTIFS=CCACGAGCTTCCCCAAA,CCACGAGCTTCCCCAAC,GCA;STRUC=<VC93716>	HPRC,HGSVC,1KG-ONT	No	1.992	No	NA,NA	NA	NA
chr16:87049345	475232	INS	252	0.8154	0.6614	115	NA	NA	NA	NA	NA	NA	NA	NA	NA	No	NA	HPRC,HGSVC,1KG-ONT	No	3.242	Yes	NA,NA	NA	NA
chr16:87049345	475228	INS	108	0.8906	0.384	162	NA	NA	NA	NA	NA	NA	NA	NA	NA	No	NA	HPRC,HGSVC,1KG-ONT	No	3.242	Yes	NA,NA	NA	NA
chr16:87049345	475235	INS	355	0.8578	0.5691	4	NA	NA	NA	NA	NA	NA	NA	NA	NA	No	NA	HPRC,HGSVC,1KG-ONT	No	3.242	Yes	NA,NA	NA	NA
chr16:87049345	475227	INS	72	0.9785	0.0811	200	NA	NA	NA	NA	NA	NA	NA	NA	NA	No	NA	HPRC,HGSVC	No	3.242	Yes	NA,NA	NA	NA
chr16:87049345	475234	INS	324	0.858	0.541	2	NA	NA	NA	NA	NA	NA	NA	NA	NA	No	NA	HPRC,HGSVC,1KG-ONT	No	3.242	No	NA,NA	NA	NA
chr16:87049345	475229	INS	144	0.8605	0.5199	35	NA	NA	NA	NA	NA	NA	NA	NA	NA	No	NA	HPRC,HGSVC,1KG-ONT	No	3.242	Yes	NA,NA	NA	NA
chr16:87049345	475231	INS	216	0.9389	0.2254	16	NA	NA	NA	NA	NA	NA	NA	NA	NA	No	NA	HPRC,HGSVC	No	3.242	Yes	NA,NA	NA	NA
chr16:87049345	475237	DEL	72	0.927	0.2827	73	NA	NA	NA	NA	NA	NA	NA	NA	NA	No	ID=16-87049345-87049491-AGAGGTCTAATGGCTCACAGTTCCACGTGGCTGGGG;MOTIFS=AGAGGTCTAATGGCTCACAGTTCCACGTGGCTGGGG;STRUC=<TR1419879>	HPRC,1KG-ONT	Yes	0.997	Yes	NA,NA	NA	NA
chr16:87049345	475230	INS	180	0.8685	0.5168	28	NA	NA	NA	NA	NA	NA	NA	NA	NA	No	NA	HPRC,HGSVC	No	3.242	Yes	NA,NA	NA	NA
chr16:87049345	475233	INS	288	0.8621	0.5017	3	NA	NA	NA	NA	NA	NA	NA	NA	NA	No	NA	HPRC,HGSVC,1KG-ONT	No	3.242	Yes	NA,NA	NA	NA
chr16:87069365	475238	INS	360	0.8491	0.5424	1	NA	NA	NA	NA	NA	NA	NA	NA	NA	No	NA	NA	Yes	4.591	No	NA,NA	NA	NA
chr16:87081362	475239	INS	2643	0.9228	0.2773	173	NA	NA	NA	NA	NA	NA	NA	NA	NA	No	NA	HPRC,HGSVC,1KG-ONT	No	1.908	Yes	NA,NA	NA	NA
chr16:87099410	475240	INS	337	0.8922	0.393	7	NA	NA	NA	NA	NA	NA	NA	NA	NA	No	NA	HPRC	Yes	9.642	Yes	NA,NA	NA	NA
chr16:87124679	475241	INS	251	0.9039	0.629	1	NA	NA	NA	NA	NA	NA	NA	NA	NA	No	ID=16-87124603-87124612-AC,16-87124639-87124648-CA,16-87124658-87124668-AC,16-87124756-87124767-AC,16-87124782-87124791-AC,16-87124818-87124827-CA,16-87124837-87124848-AC;MOTIFS=AC,CA;STRUC=<VC93733>	HPRC,HGSVC	No	0.105	No	NA,NA	NA	NA
chr16:87127454	475242	INS	308	0.8189	0.6483	1	NA	NA	NA	NA	NA	NA	NA	NA	enhancer	No	NA	NA	No	10.36	No	NA,NA	NA	NA
chr16:87145110	475246	INS	567	0.9052	0.6289	4	NA	NA	NA	NA	NA	NA	NA	NA	NA	No	NA	HPRC,HGSVC,1KG-ONT	No	2.066	Yes	NA,NA	NA	NA
chr16:87145110	475244	INS	405	0.9734	0.092	331	NA	NA	NA	NA	NA	NA	NA	NA	NA	No	NA	HPRC,HGSVC,1KG-ONT	No	2.066	Yes	NA,NA	NA	NA
chr16:87145110	475243	INS	162	0.8697	0.4981	57	NA	NA	NA	NA	NA	NA	NA	NA	NA	No	NA	HPRC,HGSVC	Yes	2.066	Yes	NA,NA	NA	NA
chr16:87145110	475245	INS	810	0.9281	0.277	317	NA	NA	NA	NA	NA	NA	NA	NA	NA	No	NA	HPRC,HGSVC,1KG-ONT	No	2.066	Yes	NA,NA	NA	NA
chr16:87145116	475247	DEL	81	0.8376	0.5865	111	NA	NA	NA	NA	NA	NA	NA	NA	enhancer	No	NA	HPRC,HGSVC,1KG-ONT	Yes	1.457	Yes	NA,NA	NA	NA
chr16:87145190	475248	INS	321	0.8988	0.3737	2	NA	NA	NA	NA	NA	NA	NA	NA	enhancer	No	NA	HPRC,HGSVC,1KG-ONT	Yes	2.066	No	NA,NA	NA	NA
chr16:87145191	475249	INS	243	0.8336	0.6209	3	NA	NA	NA	NA	NA	NA	NA	NA	enhancer	No	NA	HPRC	Yes	2.066	Yes	NA,NA	NA	NA
chr16:87145293	475250	INS	648	0.9243	0.2753	41	NA	NA	NA	NA	NA	NA	NA	NA	enhancer	No	NA	HPRC,HGSVC,1KG-ONT	Yes	0.044	Yes	NA,NA	NA	NA
chr16:87158055	475251	INS	322	0.9646	0.1397	518	NA	NA	NA	NA	NA	NA	NA	NA	NA	No	NA	HPRC,HGSVC,1KG-ONT	Yes	1.616	Yes	NA,NA	NA	NA
chr16:87162620	475253	DEL	190	0.8389	0.6271	169	NA	NA	NA	NA	NA	NA	NA	NA	NA	No	ID=16-87162696-87162734-GAAGGTCGTGCAGAAGAATTGGGAATGGTGAAATTCCG;MOTIFS=GAAGGTCGTGCAGAAGAATTGGGAATGGTGAAATTCCG;STRUC=<TR1420035>,ID=16-87162756-87163018-GAATGGTGAAATTCCGGAAGGTCGTGCAGAAGAATTGG;MOTIFS=GAATGGTGAAATTCCGGAAGGTCGTGCAGAAGAATTGG;STRUC=<TR1420036>	HPRC,1KG-ONT	No	2.933	Yes	NA,NA	NA	NA
chr16:87162677	475254	DEL	380	0.814	0.6636	8	NA	NA	NA	NA	NA	NA	NA	NA	NA	No	ID=16-87162696-87162734-GAAGGTCGTGCAGAAGAATTGGGAATGGTGAAATTCCG;MOTIFS=GAAGGTCGTGCAGAAGAATTGGGAATGGTGAAATTCCG;STRUC=<TR1420035>,ID=16-87162756-87163018-GAATGGTGAAATTCCGGAAGGTCGTGCAGAAGAATTGG;MOTIFS=GAATGGTGAAATTCCGGAAGGTCGTGCAGAAGAATTGG;STRUC=<TR1420036>,ID=16-87162981-87163132-TGGGAATGGTGAAATTCCGGAAGGTCGTGCAGAAGAAG;MOTIFS=TGGGAATGGTGAAATTCCGGAAGGTCGTGCAGAAGAAG;STRUC=<TR1420037>	1KG-ONT	No	1.296	No	NA,NA	NA	NA
chr16:87162696	475255	INS	76	0.8809	0.4282	6	NA	NA	NA	NA	NA	NA	NA	NA	NA	No	NA	HPRC	No	0.182	Yes	NA,NA	NA	NA
chr16:87162696	475256	DEL	114	0.894	0.4037	1	NA	NA	NA	NA	NA	NA	NA	NA	NA	No	ID=16-87162696-87162734-GAAGGTCGTGCAGAAGAATTGGGAATGGTGAAATTCCG;MOTIFS=GAAGGTCGTGCAGAAGAATTGGGAATGGTGAAATTCCG;STRUC=<TR1420035>,ID=16-87162756-87163018-GAATGGTGAAATTCCGGAAGGTCGTGCAGAAGAATTGG;MOTIFS=GAATGGTGAAATTCCGGAAGGTCGTGCAGAAGAATTGG;STRUC=<TR1420036>	NA	No	1.352	No	NA,NA	NA	NA
chr16:87162753	475257	DEL	304	0.9581	0.1881	3	NA	NA	NA	NA	NA	NA	NA	NA	NA	No	ID=16-87162756-87163018-GAATGGTGAAATTCCGGAAGGTCGTGCAGAAGAATTGG;MOTIFS=GAATGGTGAAATTCCGGAAGGTCGTGCAGAAGAATTGG;STRUC=<TR1420036>,ID=16-87162981-87163132-TGGGAATGGTGAAATTCCGGAAGGTCGTGCAGAAGAAG;MOTIFS=TGGGAATGGTGAAATTCCGGAAGGTCGTGCAGAAGAAG;STRUC=<TR1420037>	1KG-ONT	No	1.224	No	NA,NA	NA	NA
chr16:87162829	475258	DEL	266	0.8369	0.5874	5	NA	NA	NA	NA	NA	NA	NA	NA	NA	No	ID=16-87162756-87163018-GAATGGTGAAATTCCGGAAGGTCGTGCAGAAGAATTGG;MOTIFS=GAATGGTGAAATTCCGGAAGGTCGTGCAGAAGAATTGG;STRUC=<TR1420036>,ID=16-87162981-87163132-TGGGAATGGTGAAATTCCGGAAGGTCGTGCAGAAGAAG;MOTIFS=TGGGAATGGTGAAATTCCGGAAGGTCGTGCAGAAGAAG;STRUC=<TR1420037>	HPRC,1KG-ONT	No	1.127	No	NA,NA	NA	NA
chr16:87162943	475259	DEL	152	0.8808	0.481	6	NA	NA	NA	NA	NA	NA	NA	NA	NA	No	ID=16-87162756-87163018-GAATGGTGAAATTCCGGAAGGTCGTGCAGAAGAATTGG;MOTIFS=GAATGGTGAAATTCCGGAAGGTCGTGCAGAAGAATTGG;STRUC=<TR1420036>,ID=16-87162981-87163132-TGGGAATGGTGAAATTCCGGAAGGTCGTGCAGAAGAAG;MOTIFS=TGGGAATGGTGAAATTCCGGAAGGTCGTGCAGAAGAAG;STRUC=<TR1420037>	HPRC,1KG-ONT	No	1.225	No	NA,NA	NA	NA
chr16:87162981	475260	DEL	76	0.9199	0.343	2	NA	NA	NA	NA	NA	NA	NA	NA	NA	No	ID=16-87162756-87163018-GAATGGTGAAATTCCGGAAGGTCGTGCAGAAGAATTGG;MOTIFS=GAATGGTGAAATTCCGGAAGGTCGTGCAGAAGAATTGG;STRUC=<TR1420036>,ID=16-87162981-87163132-TGGGAATGGTGAAATTCCGGAAGGTCGTGCAGAAGAAG;MOTIFS=TGGGAATGGTGAAATTCCGGAAGGTCGTGCAGAAGAAG;STRUC=<TR1420037>	NA	No	0.97	Yes	NA,NA	NA	NA
chr16:87178501	475261	DEL	66	0.8276	0.6185	13	NA	NA	NA	NA	NA	NA	NA	NA	enhancer	No	ID=16-87178478-87178487-CT,16-87178495-87178504-CT,16-87178501-87178567-CTCCCTCTCTCCCTTTCTCCCTCCTCTCTCTGC,16-87178592-87178601-TC,16-87178607-87178616-CT,16-87178631-87178642-CT,16-87178648-87178658-TC,16-87178667-87178673-CT,16-87178703-87178714-CT,16-87178723-87178734-CT,16-87178783-87178794-CT;MOTIFS=TC,CT,CTCCCTCTCTCCCTTTCTCCCTCCTCTCTCTGC;STRUC=<VC93738>	HPRC,HGSVC,1KG-ONT	Yes	1.051	Yes	NA,NA	NA	NA
chr16:87178557	475262	INS	79	0.9103	0.3353	8	NA	NA	NA	NA	NA	NA	NA	NA	NA	No	ID=16-87178478-87178487-CT,16-87178495-87178504-CT,16-87178501-87178567-CTCCCTCTCTCCCTTTCTCCCTCCTCTCTCTGC,16-87178592-87178601-TC,16-87178607-87178616-CT,16-87178631-87178642-CT,16-87178648-87178658-TC,16-87178667-87178673-CT,16-87178703-87178714-CT,16-87178723-87178734-CT,16-87178783-87178794-CT;MOTIFS=TC,CT,CTCCCTCTCTCCCTTTCTCCCTCCTCTCTCTGC;STRUC=<VC93738>	HPRC	No	1.992	Yes	NA,NA	NA	NA
chr16:87178571	475263	INS	76	0.9197	0.2953	4	NA	NA	NA	NA	NA	NA	NA	NA	NA	No	ID=16-87178478-87178487-CT,16-87178495-87178504-CT,16-87178501-87178567-CTCCCTCTCTCCCTTTCTCCCTCCTCTCTCTGC,16-87178592-87178601-TC,16-87178607-87178616-CT,16-87178631-87178642-CT,16-87178648-87178658-TC,16-87178667-87178673-CT,16-87178703-87178714-CT,16-87178723-87178734-CT,16-87178783-87178794-CT;MOTIFS=TC,CT,CTCCCTCTCTCCCTTTCTCCCTCCTCTCTCTGC;STRUC=<VC93738>	HPRC	No	1.992	No	NA,NA	NA	NA
chr16:87178661	475264	DEL	56	0.8182	0.6594	45	NA	NA	NA	NA	NA	NA	NA	NA	NA	No	ID=16-87178478-87178487-CT,16-87178495-87178504-CT,16-87178501-87178567-CTCCCTCTCTCCCTTTCTCCCTCCTCTCTCTGC,16-87178592-87178601-TC,16-87178607-87178616-CT,16-87178631-87178642-CT,16-87178648-87178658-TC,16-87178667-87178673-CT,16-87178703-87178714-CT,16-87178723-87178734-CT,16-87178783-87178794-CT;MOTIFS=TC,CT,CTCCCTCTCTCCCTTTCTCCCTCCTCTCTCTGC;STRUC=<VC93738>	HPRC,HGSVC,1KG-ONT	No	0.949	Yes	NA,NA	NA	NA
chr16:87187119	475265	INS	58	0.9313	0.2798	1	NA	NA	NA	NA	NA	NA	NA	NA	NA	No	NA	NA	Yes	0.313	Yes	NA,NA	NA	NA
chr16:87187176	475266	DEL	63	0.8135	0.6418	163	NA	NA	NA	NA	NA	NA	NA	NA	NA	No	ID=16-87187209-87187218-GT,16-87187249-87187258-TG,16-87187420-87187429-GT;MOTIFS=TG,GT;STRUC=<VC93740>	HPRC,HGSVC,1KG-ONT	No	1.645	Yes	NA,NA	NA	NA
chr16:87187333	475267	DEL	180	0.9231	0.3391	9	NA	NA	NA	NA	NA	NA	NA	NA	NA	No	ID=16-87187209-87187218-GT,16-87187249-87187258-TG,16-87187420-87187429-GT;MOTIFS=TG,GT;STRUC=<VC93740>,ID=16-87187469-87187477-TG;MOTIFS=TG;STRUC=<TR1420085>	HPRC,HGSVC,1KG-ONT	No	1.774	Yes	NA,NA	NA	NA
chr16:87187603	475268	DEL	62	0.8573	0.5602	1	NA	NA	NA	NA	NA	NA	NA	NA	NA	No	ID=16-87187631-87187641-GT,16-87187693-87187703-GT;MOTIFS=GT;STRUC=<VC93741>	HPRC,HGSVC,1KG-ONT	No	1.368	No	NA,NA	NA	NA
chr16:87187826	475269	INS	83	0.9126	0.33	3	NA	NA	NA	NA	NA	NA	NA	NA	NA	No	ID=16-87187631-87187641-GT,16-87187693-87187703-GT;MOTIFS=GT;STRUC=<VC93741>	HPRC,HGSVC	Yes	0.313	Yes	NA,NA	NA	NA
chr16:87188235	475270	DEL	52	0.861	0.5214	16	NA	NA	NA	NA	NA	NA	NA	NA	NA	No	NA	HPRC,HGSVC	No	1.612	No	NA,NA	NA	NA
chr16:87216016	475271	INS	54	0.896	0.3639	1	NA	NA	NA	NA	NA	NA	NA	NA	NA	No	NA	NA	No	0.09	No	NA,NA	NA	NA
chr16:87217642	475272	DEL	1116	0.8391	0.5848	21	NA	NA	NA	NA	NA	NA	NA	NA	NA	No	ID=16-87217937-87217994-GGACCTGACCCCCAGGTGT;MOTIFS=GGACCTGACCCCCAGGTGT;STRUC=(GGACCTGACCCCCAGGTGT)n	HGSVC,1KG-ONT	No	0.063	Yes	NA,NA	NA	NA
chr16:87217989	475273	INS	73	0.891	0.3939	121	NA	NA	NA	NA	NA	NA	NA	NA	NA	No	ID=16-87217937-87217994-GGACCTGACCCCCAGGTGT;MOTIFS=GGACCTGACCCCCAGGTGT;STRUC=(GGACCTGACCCCCAGGTGT)n	HPRC,HGSVC,1KG-ONT	Yes	0.182	Yes	NA,NA	NA	NA
chr16:87217990	475274	INS	80	0.8155	0.6581	9	NA	NA	NA	NA	NA	NA	NA	NA	NA	No	ID=16-87217937-87217994-GGACCTGACCCCCAGGTGT;MOTIFS=GGACCTGACCCCCAGGTGT;STRUC=(GGACCTGACCCCCAGGTGT)n	HPRC,HGSVC,1KG-ONT	Yes	0.182	Yes	NA,NA	NA	NA
chr16:87218027	475275	INS	54	0.885	0.4231	306	NA	NA	NA	NA	NA	NA	NA	NA	NA	No	ID=16-87217937-87217994-GGACCTGACCCCCAGGTGT;MOTIFS=GGACCTGACCCCCAGGTGT;STRUC=(GGACCTGACCCCCAGGTGT)n	HGSVC	Yes	0.182	Yes	NA,NA	NA	NA
chr16:87218030	475276	INS	73	0.8171	0.6712	25	NA	NA	NA	NA	NA	NA	NA	NA	NA	No	ID=16-87217937-87217994-GGACCTGACCCCCAGGTGT;MOTIFS=GGACCTGACCCCCAGGTGT;STRUC=(GGACCTGACCCCCAGGTGT)n	HPRC,HGSVC,1KG-ONT	Yes	0.182	Yes	NA,NA	NA	NA
chr16:87218038	475277	INS	91	0.8314	0.6187	182	NA	NA	NA	NA	NA	NA	NA	NA	NA	No	ID=16-87217937-87217994-GGACCTGACCCCCAGGTGT;MOTIFS=GGACCTGACCCCCAGGTGT;STRUC=(GGACCTGACCCCCAGGTGT)n	HPRC,HGSVC,1KG-ONT	Yes	0.182	Yes	NA,NA	NA	NA
chr16:87218063	475279	INS	73	0.9206	0.2879	131	NA	NA	NA	NA	NA	NA	NA	NA	NA	No	ID=16-87217937-87217994-GGACCTGACCCCCAGGTGT;MOTIFS=GGACCTGACCCCCAGGTGT;STRUC=(GGACCTGACCCCCAGGTGT)n	HPRC,HGSVC,1KG-ONT	Yes	0.182	Yes	NA,NA	NA	NA
chr16:87218063	475280	INS	78	0.8707	0.4541	4	NA	NA	NA	NA	NA	NA	NA	NA	NA	No	ID=16-87217937-87217994-GGACCTGACCCCCAGGTGT;MOTIFS=GGACCTGACCCCCAGGTGT;STRUC=(GGACCTGACCCCCAGGTGT)n	HPRC,HGSVC,1KG-ONT	Yes	0.182	Yes	NA,NA	NA	NA
chr16:87218078	475282	INS	78	0.8424	0.7	141	NA	NA	NA	NA	NA	NA	NA	NA	NA	No	ID=16-87217937-87217994-GGACCTGACCCCCAGGTGT;MOTIFS=GGACCTGACCCCCAGGTGT;STRUC=(GGACCTGACCCCCAGGTGT)n	HPRC,HGSVC,1KG-ONT	Yes	0.182	Yes	NA,NA	NA	NA
chr16:87218142	475283	DEL	586	0.8627	0.5626	10	NA	NA	NA	NA	NA	NA	NA	NA	NA	No	ID=16-87217937-87217994-GGACCTGACCCCCAGGTGT;MOTIFS=GGACCTGACCCCCAGGTGT;STRUC=(GGACCTGACCCCCAGGTGT)n	HGSVC	No	0.023	Yes	NA,NA	NA	NA
chr16:87218190	475284	DEL	91	0.8788	0.4458	2	NA	NA	NA	NA	NA	NA	NA	NA	NA	No	ID=16-87217937-87217994-GGACCTGACCCCCAGGTGT;MOTIFS=GGACCTGACCCCCAGGTGT;STRUC=(GGACCTGACCCCCAGGTGT)n	HPRC	No	0.104	No	NA,NA	NA	NA
chr16:87218229	475285	INS	425	0.8294	0.6931	15	NA	NA	NA	NA	NA	NA	NA	NA	NA	No	ID=16-87217937-87217994-GGACCTGACCCCCAGGTGT;MOTIFS=GGACCTGACCCCCAGGTGT;STRUC=(GGACCTGACCCCCAGGTGT)n	HPRC,HGSVC,1KG-ONT	No	0.182	Yes	NA,NA	NA	NA
chr16:87218250	475286	INS	462	0.8746	0.6372	481	NA	NA	NA	NA	NA	NA	NA	NA	NA	No	ID=16-87217937-87217994-GGACCTGACCCCCAGGTGT;MOTIFS=GGACCTGACCCCCAGGTGT;STRUC=(GGACCTGACCCCCAGGTGT)n	HPRC,HGSVC,1KG-ONT	No	0.182	Yes	NA,NA	NA	NA
chr16:87218313	475287	INS	335	0.821	0.6365	3	NA	NA	NA	NA	NA	NA	NA	NA	NA	No	ID=16-87217937-87217994-GGACCTGACCCCCAGGTGT;MOTIFS=GGACCTGACCCCCAGGTGT;STRUC=(GGACCTGACCCCCAGGTGT)n	HPRC,HGSVC,1KG-ONT	No	0.182	No	NA,NA	NA	NA
chr16:87218350	475288	INS	424	0.9234	0.3374	9	NA	NA	NA	NA	NA	NA	NA	NA	NA	No	ID=16-87217937-87217994-GGACCTGACCCCCAGGTGT;MOTIFS=GGACCTGACCCCCAGGTGT;STRUC=(GGACCTGACCCCCAGGTGT)n	HPRC,HGSVC,1KG-ONT	No	0.182	Yes	NA,NA	NA	NA
chr16:87218378	475289	INS	468	0.8219	0.6535	21	NA	NA	NA	NA	NA	NA	NA	NA	NA	No	ID=16-87217937-87217994-GGACCTGACCCCCAGGTGT;MOTIFS=GGACCTGACCCCCAGGTGT;STRUC=(GGACCTGACCCCCAGGTGT)n	HPRC,HGSVC,1KG-ONT	No	0.182	Yes	NA,NA	NA	NA
chr16:87218397	475290	INS	498	0.8131	0.6478	441	NA	NA	NA	NA	NA	NA	NA	NA	NA	No	ID=16-87217937-87217994-GGACCTGACCCCCAGGTGT;MOTIFS=GGACCTGACCCCCAGGTGT;STRUC=(GGACCTGACCCCCAGGTGT)n	HPRC,HGSVC,1KG-ONT	No	0.182	Yes	NA,NA	NA	NA
chr16:87218559	475291	INS	146	0.8262	0.6237	31	NA	NA	NA	NA	NA	NA	NA	NA	NA	No	ID=16-87217937-87217994-GGACCTGACCCCCAGGTGT;MOTIFS=GGACCTGACCCCCAGGTGT;STRUC=(GGACCTGACCCCCAGGTGT)n	HPRC,HGSVC	No	0.037	Yes	NA,NA	NA	NA
chr16:87221753	475292	INS	464	0.8735	0.4966	2	NA	NA	NA	NA	NA	NA	NA	NA	NA	No	ID=16-87221607-87221616-CAT,16-87221641-87221652-CAT,16-87221662-87221673-CAT,16-87221681-87221691-ACC,16-87221709-87221720-CAT,16-87221733-87221750-CAC,16-87221757-87221768-CAC,16-87221766-87221776-CAT,16-87221791-87221802-CAT,16-87221809-87221821-CAC,16-87221824-87221834-CAT;MOTIFS=CAC,ACC,CAT;STRUC=<VC93751>	HPRC,HGSVC	No	0.12	Yes	NA,NA	NA	NA
chr16:87222041	475293	DEL	159	0.8865	0.4152	334	NA	NA	NA	NA	NA	NA	NA	NA	NA	No	ID=16-87221979-87221990-CAT,16-87222003-87222016-CAC,16-87222030-87222040-ACC,16-87222047-87222061-CAC,16-87222083-87222097-CAC,16-87222105-87222115-ACC,16-87222116-87222133-CAC,16-87222137-87222151-CAC,16-87222158-87222169-CAC,16-87222164-87222187-CACCAT,16-87222182-87222205-CAC,16-87222206-87222223-CAC,16-87222230-87222239-CAC,16-87222251-87222263-CAC,16-87222264-87222274-ACC,16-87222276-87222286-ACC,16-87222290-87222301-CAT,16-87222299-87222308-CAC,16-87222309-87222319-ACC,16-87222329-87222340-CAC,16-87222341-87222355-CAC,16-87222377-87222391-CAC,16-87222398-87222409-CAC,16-87222419-87222433-CAC;MOTIFS=CACCAT,CAC,ACC,CAT;STRUC=<VC93753>,ID=16-87222113-87222230-CAT;MOTIFS=CAT;STRUC=<TR1420149>	HPRC,HGSVC,1KG-ONT	No	0.391	Yes	NA,NA	NA	NA
chr16:87222098	475294	DEL	102	0.8711	0.4918	4	NA	NA	NA	NA	NA	NA	NA	NA	NA	No	ID=16-87221979-87221990-CAT,16-87222003-87222016-CAC,16-87222030-87222040-ACC,16-87222047-87222061-CAC,16-87222083-87222097-CAC,16-87222105-87222115-ACC,16-87222116-87222133-CAC,16-87222137-87222151-CAC,16-87222158-87222169-CAC,16-87222164-87222187-CACCAT,16-87222182-87222205-CAC,16-87222206-87222223-CAC,16-87222230-87222239-CAC,16-87222251-87222263-CAC,16-87222264-87222274-ACC,16-87222276-87222286-ACC,16-87222290-87222301-CAT,16-87222299-87222308-CAC,16-87222309-87222319-ACC,16-87222329-87222340-CAC,16-87222341-87222355-CAC,16-87222377-87222391-CAC,16-87222398-87222409-CAC,16-87222419-87222433-CAC;MOTIFS=CACCAT,CAC,ACC,CAT;STRUC=<VC93753>,ID=16-87222113-87222230-CAT;MOTIFS=CAT;STRUC=<TR1420149>	HGSVC,1KG-ONT	No	0.374	Yes	NA,NA	NA	NA
chr16:87222139	475295	INS	69	0.8666	0.4922	9	NA	NA	NA	NA	NA	NA	NA	NA	NA	No	ID=16-87221979-87221990-CAT,16-87222003-87222016-CAC,16-87222030-87222040-ACC,16-87222047-87222061-CAC,16-87222083-87222097-CAC,16-87222105-87222115-ACC,16-87222116-87222133-CAC,16-87222137-87222151-CAC,16-87222158-87222169-CAC,16-87222164-87222187-CACCAT,16-87222182-87222205-CAC,16-87222206-87222223-CAC,16-87222230-87222239-CAC,16-87222251-87222263-CAC,16-87222264-87222274-ACC,16-87222276-87222286-ACC,16-87222290-87222301-CAT,16-87222299-87222308-CAC,16-87222309-87222319-ACC,16-87222329-87222340-CAC,16-87222341-87222355-CAC,16-87222377-87222391-CAC,16-87222398-87222409-CAC,16-87222419-87222433-CAC;MOTIFS=CACCAT,CAC,ACC,CAT;STRUC=<VC93753>,ID=16-87222113-87222230-CAT;MOTIFS=CAT;STRUC=<TR1420149>	HPRC,HGSVC,1KG-ONT	No	0.011	Yes	NA,NA	NA	NA
chr16:87222209	475296	INS	509	0.8015	0.6965	29	NA	NA	NA	NA	NA	NA	NA	NA	NA	No	ID=16-87221979-87221990-CAT,16-87222003-87222016-CAC,16-87222030-87222040-ACC,16-87222047-87222061-CAC,16-87222083-87222097-CAC,16-87222105-87222115-ACC,16-87222116-87222133-CAC,16-87222137-87222151-CAC,16-87222158-87222169-CAC,16-87222164-87222187-CACCAT,16-87222182-87222205-CAC,16-87222206-87222223-CAC,16-87222230-87222239-CAC,16-87222251-87222263-CAC,16-87222264-87222274-ACC,16-87222276-87222286-ACC,16-87222290-87222301-CAT,16-87222299-87222308-CAC,16-87222309-87222319-ACC,16-87222329-87222340-CAC,16-87222341-87222355-CAC,16-87222377-87222391-CAC,16-87222398-87222409-CAC,16-87222419-87222433-CAC;MOTIFS=CACCAT,CAC,ACC,CAT;STRUC=<VC93753>,ID=16-87222113-87222230-CAT;MOTIFS=CAT;STRUC=<TR1420149>	HPRC,HGSVC	No	0.011	No	NA,NA	NA	NA
chr16:87222352	475297	INS	93	0.8669	0.5048	4	NA	NA	NA	NA	NA	NA	NA	NA	NA	No	ID=16-87221979-87221990-CAT,16-87222003-87222016-CAC,16-87222030-87222040-ACC,16-87222047-87222061-CAC,16-87222083-87222097-CAC,16-87222105-87222115-ACC,16-87222116-87222133-CAC,16-87222137-87222151-CAC,16-87222158-87222169-CAC,16-87222164-87222187-CACCAT,16-87222182-87222205-CAC,16-87222206-87222223-CAC,16-87222230-87222239-CAC,16-87222251-87222263-CAC,16-87222264-87222274-ACC,16-87222276-87222286-ACC,16-87222290-87222301-CAT,16-87222299-87222308-CAC,16-87222309-87222319-ACC,16-87222329-87222340-CAC,16-87222341-87222355-CAC,16-87222377-87222391-CAC,16-87222398-87222409-CAC,16-87222419-87222433-CAC;MOTIFS=CACCAT,CAC,ACC,CAT;STRUC=<VC93753>	HPRC,HGSVC,1KG-ONT	No	0.011	Yes	NA,NA	NA	NA
chr16:87222362	475298	INS	87	0.9275	0.2843	150	NA	NA	NA	NA	NA	NA	NA	NA	NA	No	ID=16-87221979-87221990-CAT,16-87222003-87222016-CAC,16-87222030-87222040-ACC,16-87222047-87222061-CAC,16-87222083-87222097-CAC,16-87222105-87222115-ACC,16-87222116-87222133-CAC,16-87222137-87222151-CAC,16-87222158-87222169-CAC,16-87222164-87222187-CACCAT,16-87222182-87222205-CAC,16-87222206-87222223-CAC,16-87222230-87222239-CAC,16-87222251-87222263-CAC,16-87222264-87222274-ACC,16-87222276-87222286-ACC,16-87222290-87222301-CAT,16-87222299-87222308-CAC,16-87222309-87222319-ACC,16-87222329-87222340-CAC,16-87222341-87222355-CAC,16-87222377-87222391-CAC,16-87222398-87222409-CAC,16-87222419-87222433-CAC;MOTIFS=CACCAT,CAC,ACC,CAT;STRUC=<VC93753>	HPRC,HGSVC,1KG-ONT	Yes	0.011	Yes	NA,NA	NA	NA
chr16:87222362	475299	INS	81	0.8594	0.5316	6	NA	NA	NA	NA	NA	NA	NA	NA	NA	No	ID=16-87221979-87221990-CAT,16-87222003-87222016-CAC,16-87222030-87222040-ACC,16-87222047-87222061-CAC,16-87222083-87222097-CAC,16-87222105-87222115-ACC,16-87222116-87222133-CAC,16-87222137-87222151-CAC,16-87222158-87222169-CAC,16-87222164-87222187-CACCAT,16-87222182-87222205-CAC,16-87222206-87222223-CAC,16-87222230-87222239-CAC,16-87222251-87222263-CAC,16-87222264-87222274-ACC,16-87222276-87222286-ACC,16-87222290-87222301-CAT,16-87222299-87222308-CAC,16-87222309-87222319-ACC,16-87222329-87222340-CAC,16-87222341-87222355-CAC,16-87222377-87222391-CAC,16-87222398-87222409-CAC,16-87222419-87222433-CAC;MOTIFS=CACCAT,CAC,ACC,CAT;STRUC=<VC93753>	HPRC,HGSVC,1KG-ONT	Yes	0.011	Yes	NA,NA	NA	NA
chr16:87228560	475300	INS	110	0.8047	0.6853	1	NA	NA	NA	NA	NA	NA	NA	NA	NA	No	NA	NA	No	3.242	No	NA,NA	NA	NA
chr16:87231852	475301	INS	84	0.8663	0.4836	2	NA	NA	NA	NA	NA	NA	NA	NA	NA	No	ID=16-87231788-87231801-TC,16-87231808-87231824-TG,16-87231832-87231843-TG,16-87231842-87231853-TA,16-87231858-87231868-TA,16-87231878-87231887-TG,16-87231886-87231895-TA,16-87231894-87231903-TG,16-87231902-87231911-TA,16-87231910-87231934-TGTGTATATATG,16-87231912-87231921-TA,16-87231932-87231941-TG,16-87231940-87231967-TA,16-87231970-87231982-GA,16-87232046-87232055-CAT;MOTIFS=TC,TA,TG,TGTGTATATATG,GA,CAT;STRUC=<VC93754>	NA	No	1.616	No	NA,NA	NA	NA
chr16:87231890	475302	INS	114	0.8045	0.6893	6	NA	NA	NA	NA	NA	NA	NA	NA	NA	No	ID=16-87231788-87231801-TC,16-87231808-87231824-TG,16-87231832-87231843-TG,16-87231842-87231853-TA,16-87231858-87231868-TA,16-87231878-87231887-TG,16-87231886-87231895-TA,16-87231894-87231903-TG,16-87231902-87231911-TA,16-87231910-87231934-TGTGTATATATG,16-87231912-87231921-TA,16-87231932-87231941-TG,16-87231940-87231967-TA,16-87231970-87231982-GA,16-87232046-87232055-CAT;MOTIFS=TC,TA,TG,TGTGTATATATG,GA,CAT;STRUC=<VC93754>	HPRC,HGSVC,1KG-ONT	Yes	1.616	Yes	NA,NA	NA	NA
chr16:87231932	475303	INS	124	0.8252	0.6173	75	NA	NA	NA	NA	NA	NA	NA	NA	NA	No	ID=16-87231788-87231801-TC,16-87231808-87231824-TG,16-87231832-87231843-TG,16-87231842-87231853-TA,16-87231858-87231868-TA,16-87231878-87231887-TG,16-87231886-87231895-TA,16-87231894-87231903-TG,16-87231902-87231911-TA,16-87231910-87231934-TGTGTATATATG,16-87231912-87231921-TA,16-87231932-87231941-TG,16-87231940-87231967-TA,16-87231970-87231982-GA,16-87232046-87232055-CAT;MOTIFS=TC,TA,TG,TGTGTATATATG,GA,CAT;STRUC=<VC93754>	HPRC,HGSVC,1KG-ONT	Yes	1.616	Yes	NA,NA	NA	NA
chr16:87231938	475304	INS	132	0.9481	0.2065	43	NA	NA	NA	NA	NA	NA	NA	NA	NA	No	ID=16-87231788-87231801-TC,16-87231808-87231824-TG,16-87231832-87231843-TG,16-87231842-87231853-TA,16-87231858-87231868-TA,16-87231878-87231887-TG,16-87231886-87231895-TA,16-87231894-87231903-TG,16-87231902-87231911-TA,16-87231910-87231934-TGTGTATATATG,16-87231912-87231921-TA,16-87231932-87231941-TG,16-87231940-87231967-TA,16-87231970-87231982-GA,16-87232046-87232055-CAT;MOTIFS=TC,TA,TG,TGTGTATATATG,GA,CAT;STRUC=<VC93754>	HPRC,HGSVC,1KG-ONT	Yes	1.616	Yes	NA,NA	NA	NA
chr16:87231939	475305	INS	150	0.8329	0.6295	1	NA	NA	NA	NA	NA	NA	NA	NA	NA	No	ID=16-87231788-87231801-TC,16-87231808-87231824-TG,16-87231832-87231843-TG,16-87231842-87231853-TA,16-87231858-87231868-TA,16-87231878-87231887-TG,16-87231886-87231895-TA,16-87231894-87231903-TG,16-87231902-87231911-TA,16-87231910-87231934-TGTGTATATATG,16-87231912-87231921-TA,16-87231932-87231941-TG,16-87231940-87231967-TA,16-87231970-87231982-GA,16-87232046-87232055-CAT;MOTIFS=TC,TA,TG,TGTGTATATATG,GA,CAT;STRUC=<VC93754>	HPRC,HGSVC,1KG-ONT	Yes	1.616	No	NA,NA	NA	NA
chr16:87231940	475306	INS	140	0.8156	0.6362	30	NA	NA	NA	NA	NA	NA	NA	NA	NA	No	ID=16-87231788-87231801-TC,16-87231808-87231824-TG,16-87231832-87231843-TG,16-87231842-87231853-TA,16-87231858-87231868-TA,16-87231878-87231887-TG,16-87231886-87231895-TA,16-87231894-87231903-TG,16-87231902-87231911-TA,16-87231910-87231934-TGTGTATATATG,16-87231912-87231921-TA,16-87231932-87231941-TG,16-87231940-87231967-TA,16-87231970-87231982-GA,16-87232046-87232055-CAT;MOTIFS=TC,TA,TG,TGTGTATATATG,GA,CAT;STRUC=<VC93754>	HPRC,HGSVC,1KG-ONT	Yes	1.616	Yes	NA,NA	NA	NA
chr16:87231944	475307	INS	102	0.8769	0.4343	45	NA	NA	NA	NA	NA	NA	NA	NA	NA	No	ID=16-87231788-87231801-TC,16-87231808-87231824-TG,16-87231832-87231843-TG,16-87231842-87231853-TA,16-87231858-87231868-TA,16-87231878-87231887-TG,16-87231886-87231895-TA,16-87231894-87231903-TG,16-87231902-87231911-TA,16-87231910-87231934-TGTGTATATATG,16-87231912-87231921-TA,16-87231932-87231941-TG,16-87231940-87231967-TA,16-87231970-87231982-GA,16-87232046-87232055-CAT;MOTIFS=TC,TA,TG,TGTGTATATATG,GA,CAT;STRUC=<VC93754>	HPRC,HGSVC,1KG-ONT	Yes	1.616	Yes	NA,NA	NA	NA
chr16:87257351	475308	INS	197	0.9132	0.3546	1	NA	NA	NA	NA	NA	NA	NA	NA	NA	No	NA	NA	No	2.416	No	NA,NA	NA	NA
chr16:87265839	475309	INS	322	0.8996	0.3778	1	NA	NA	NA	NA	NA	NA	NA	NA	NA	No	NA	NA	No	1.859	No	NA,NA	NA	NA
chr16:87294124	475310	INS	116	0.8408	0.5759	81	NA	NA	NA	NA	NA	NA	NA	NA	NA	No	ID=16-87294126-87294144-TGGA,16-87294137-87294162-ATGGATGA;MOTIFS=ATGGATGA,TGGA;STRUC=<VC93764>	HPRC,HGSVC,1KG-ONT	Yes	2.387	Yes	NA,NA	NA	NA
chr16:87304301	475311	INS	55	0.8956	0.3881	7	NA	NA	NA	NA	NA	NA	NA	NA	NA	No	NA	HPRC,HGSVC	No	2.941	Yes	NA,NA	NA	NA
chr16:87304305	475312	INS	200	0.8135	0.6934	26	NA	NA	NA	NA	NA	NA	NA	NA	NA	No	NA	HPRC,HGSVC	No	2.941	Yes	NA,NA	NA	NA
chr16:87304305	475316	INS	50	0.8169	0.6518	251	NA	NA	NA	NA	NA	NA	NA	NA	NA	No	NA	HPRC,HGSVC	No	2.941	Yes	NA,NA	NA	NA
chr16:87304305	475317	INS	150	0.8521	0.5633	8	NA	NA	NA	NA	NA	NA	NA	NA	NA	No	NA	HPRC,HGSVC	No	2.941	Yes	NA,NA	NA	NA
chr16:87304305	475318	INS	100	0.8796	0.4947	495	NA	NA	NA	NA	NA	NA	NA	NA	NA	No	NA	HPRC,HGSVC,1KG-ONT	No	2.941	Yes	NA,NA	NA	NA
chr16:87304305	475319	INS	102	0.8624	0.5764	4	NA	NA	NA	NA	NA	NA	NA	NA	NA	No	NA	HPRC,HGSVC,1KG-ONT	No	2.941	Yes	NA,NA	NA	NA
chr16:87304305	475314	INS	100	0.8305	0.6431	32	NA	NA	NA	NA	NA	NA	NA	NA	NA	No	NA	HPRC,HGSVC,1KG-ONT	No	2.941	Yes	NA,NA	NA	NA
chr16:87304305	475313	INS	300	0.9077	0.325	2	NA	NA	NA	NA	NA	NA	NA	NA	NA	No	NA	NA	No	2.941	Yes	NA,NA	NA	NA
chr16:87304305	475315	INS	250	0.8796	0.4342	2	NA	NA	NA	NA	NA	NA	NA	NA	NA	No	NA	HPRC,HGSVC	No	2.941	Yes	NA,NA	NA	NA
chr16:87304332	475320	INS	50	0.9742	0.1354	302	NA	NA	NA	NA	NA	NA	NA	NA	NA	No	NA	HPRC,HGSVC	No	2.941	Yes	NA,NA	NA	NA
chr16:87304344	475321	DEL	50	0.8504	0.5448	16	NA	NA	NA	NA	NA	NA	NA	NA	NA	No	NA	1KG-ONT	Yes	0.262	Yes	NA,NA	NA	NA
chr16:87332617	475322	INS	53	0.9583	0.1666	498	FBXO31(0.0035261,0.688)	NA	NA	NA	NA	NA	NA	NA	NA	No	NA	HPRC,HGSVC,1KG-ONT	No	5.086	Yes	NA,NA	NA	NA
chr16:87332617	475323	INS	68	0.8611	0.5119	1	FBXO31(0.0035261,0.688)	NA	NA	NA	NA	NA	NA	NA	NA	No	NA	HPRC,HGSVC,1KG-ONT	No	5.086	No	NA,NA	NA	NA
chr16:87332631	475324	INS	55	0.8173	0.67	75	FBXO31(0.0035261,0.688)	NA	NA	NA	NA	NA	NA	NA	NA	No	NA	HPRC,HGSVC,1KG-ONT	No	2.941	Yes	NA,NA	NA	NA
chr16:87332664	475325	INS	52	0.8429	0.5659	60	FBXO31(0.0035261,0.688)	NA	NA	NA	NA	NA	NA	NA	NA	No	NA	HPRC,HGSVC,1KG-ONT	No	2.17	Yes	NA,NA	NA	NA
chr16:87344892	475326	INS	140	0.8003	0.681	1	FBXO31(0.0035261,0.688)	NA	NA	NA	NA	NA	NA	NA	NA	No	NA	HGSVC	No	2.941	No	NA,NA	NA	NA
chr16:87344914	475328	INS	70	0.9024	0.3522	18	FBXO31(0.0035261,0.688)	NA	NA	NA	NA	NA	NA	NA	NA	No	ID=16-87344909-87344979-CCCCAAACCCCACCTGGGGGCAGAGCCCATCCCTG;MOTIFS=CCCCAAACCCCACCTGGGGGCAGAGCCCATCCCTG;STRUC=<TR1420327>	HGSVC,1KG-ONT	No	2.941	Yes	NA,NA	NA	NA
chr16:87344914	475327	INS	175	0.8561	0.5193	3	FBXO31(0.0035261,0.688)	NA	NA	NA	NA	NA	NA	NA	NA	No	ID=16-87344909-87344979-CCCCAAACCCCACCTGGGGGCAGAGCCCATCCCTG;MOTIFS=CCCCAAACCCCACCTGGGGGCAGAGCCCATCCCTG;STRUC=<TR1420327>	HGSVC	No	2.941	Yes	NA,NA	NA	NA
chr16:87353648	475330	DEL	86	0.861	0.5399	18	FBXO31(0.0035261,0.688)	NA	NA	NA	NA	NA	NA	NA	NA	No	NA	HGSVC,1KG-ONT	No	0.109	Yes	NA,NA	NA	NA
chr16:87353648	475329	INS	86	0.8453	0.5617	15	FBXO31(0.0035261,0.688)	NA	NA	NA	NA	NA	NA	NA	NA	No	NA	NA	No	2.941	Yes	NA,NA	NA	NA
chr16:87365010	475331	INS	52	0.8612	0.5785	65	FBXO31(0.0035261,0.688)	NA	NA	NA	NA	NA	NA	NA	NA	No	NA	HPRC,HGSVC	No	0.167	Yes	NA,NA	NA	NA
chr16:87365010	475332	INS	58	0.8337	0.6128	6	FBXO31(0.0035261,0.688)	NA	NA	NA	NA	NA	NA	NA	NA	No	NA	HPRC,HGSVC	No	0.167	Yes	NA,NA	NA	NA
chr16:87365010	475334	INS	66	0.812	0.6678	5	FBXO31(0.0035261,0.688)	NA	NA	NA	NA	NA	NA	NA	NA	No	NA	HPRC,HGSVC	No	0.167	Yes	NA,NA	NA	NA
chr16:87365010	475336	INS	78	0.8067	0.6704	4	FBXO31(0.0035261,0.688)	NA	NA	NA	NA	NA	NA	NA	NA	No	NA	HPRC	No	0.167	Yes	NA,NA	NA	NA
chr16:87365010	475335	INS	70	0.8452	0.5838	3	FBXO31(0.0035261,0.688)	NA	NA	NA	NA	NA	NA	NA	NA	No	NA	HPRC,HGSVC	No	0.167	No	NA,NA	NA	NA
chr16:87365010	475333	INS	62	0.9631	0.2719	5	FBXO31(0.0035261,0.688)	NA	NA	NA	NA	NA	NA	NA	NA	No	NA	HPRC,HGSVC	No	0.167	No	NA,NA	NA	NA
chr16:87365010	475337	INS	55	0.8888	0.414	11	FBXO31(0.0035261,0.688)	NA	NA	NA	NA	NA	NA	NA	NA	No	NA	HPRC,HGSVC	No	0.167	Yes	NA,NA	NA	NA
chr16:87393693	475338	INS	325	0.8367	0.6097	45	MAP1LC3B(0.00089954,1.24)	NA	NA	NA	NA	NA	NA	NA	enhancer	No	NA	HGSVC,1KG-ONT	No	0.121	Yes	NA,NA	NA	NA
chr16:87402742	475339	INS	134	0.8225	0.6637	1	MAP1LC3B(0.00089954,1.24)	NA	NA	NA	NA	NA	NA	NA	NA	Yes	NA	NA	No	2.941	No	NA,NA	NA	NA
chr16:87414275	475340	INS	82	0.8754	0.4712	10	ZCCHC14(1.0,0.313)	NA	NA	NA	NA	NA	NA	NA	NA	No	NA	1KG-ONT	No	1.691	No	NA,NA	NA	NA
chr16:87419128	475341	DEL	172	0.8954	0.3818	7	ZCCHC14(1.0,0.313)	NA	NA	NA	NA	NA	NA	NA	NA	No	NA	HPRC,HGSVC,1KG-ONT	No	0.043	Yes	NA,NA	NA	NA
chr16:87481058	475342	INS	552	0.8334	0.6218	1	ZCCHC14(1.0,0.313)	NA	NA	NA	NA	NA	NA	NA	NA	Yes	NA	NA	No	2.941	No	NA,NA	NA	NA
chr16:87490171	475343	INS	2744	0.7957	0.6908	1	ZCCHC14(1.0,0.313)	NA	NA	NA	NA	NA	NA	NA	NA	Yes	NA	NA	Yes	0.056	No	NA,NA	NA	NA
chr16:87495759	475344	INS	139	0.8298	0.6644	1	NA	NA	NA	NA	NA	NA	NA	NA	NA	Yes	NA	NA	No	0.142	No	NA,NA	NA	NA
chr16:87502166	475345	INS	68	0.8297	0.5967	6	NA	NA	NA	NA	NA	NA	NA	NA	NA	Yes	NA	HGSVC	Yes	0.112	Yes	NA,NA	NA	NA
chr16:87502292	475346	INS	629	0.9905	0.0196	1073	NA	NA	NA	NA	NA	NA	NA	NA	NA	Yes	ID=16-87502225-87502235-TG,16-87502291-87502301-GT,16-87502301-87502311-TG;MOTIFS=TG,GT;STRUC=<VC93782>	HPRC,HGSVC,1KG-ONT	Yes	0.044	Yes	NA,NA	NA	NA
chr16:87549307	475348	INS	238	0.8404	0.6025	1	NA	NA	NA	NA	NA	NA	NA	NA	NA	No	NA	NA	No	1.992	No	NA,NA	NA	NA
chr16:87549976	475349	DEL	90	0.847	0.6075	10	NA	NA	NA	NA	NA	NA	NA	NA	NA	No	ID=16-87549969-87549978-GT;MOTIFS=GT;STRUC=<TR1420675>	1KG-ONT	No	0.193	Yes	NA,NA	NA	NA
chr16:87554995	475350	INS	282	0.8847	0.4217	4	NA	NA	NA	NA	NA	NA	NA	NA	NA	No	NA	NA	Yes	1.992	Yes	NA,NA	NA	NA
chr16:87559157	475351	INS	2739	0.9147	0.3331	21	NA	NA	NA	NA	NA	NA	NA	NA	NA	No	NA	HPRC,HGSVC	No	6.672	Yes	NA,NA	NA	NA
chr16:87563991	475352	DEL	248	0.8217	0.6503	1	NA	NA	NA	NA	NA	NA	NA	NA	NA	No	ID=16-87563830-87563840-TG,16-87563973-87563984-GT,16-87563991-87564000-GT,16-87564036-87564044-TG,16-87564102-87564111-TG,16-87564237-87564246-GT;MOTIFS=TG,GT;STRUC=<VC93791>	1KG-ONT	No	0.369	No	NA,NA	NA	NA
chr16:87564050	475353	DEL	99	0.9024	0.3468	689	NA	NA	NA	NA	NA	NA	NA	NA	NA	No	ID=16-87563830-87563840-TG,16-87563973-87563984-GT,16-87563991-87564000-GT,16-87564036-87564044-TG,16-87564102-87564111-TG,16-87564237-87564246-GT;MOTIFS=TG,GT;STRUC=<VC93791>	HPRC,HGSVC,1KG-ONT	No	0.33	Yes	NA,NA	NA	NA
chr16:87572923	475354	DEL	866	0.8587	0.6285	8	NA	NA	NA	NA	NA	NA	NA	NA	NA	No	ID=16-87573612-87573625-A;MOTIFS=A;STRUC=<TR1420725>,ID=16-87573699-87573711-T;MOTIFS=T;STRUC=<TR1420726>,ID=16-87573724-87573734-T;MOTIFS=T;STRUC=<TR1420727>	HPRC,1KG-ONT	Yes	0.083	Yes	NA,NA	NA	NA
chr16:87581415	475355	INS	344	0.9061	0.3596	1	NA	NA	NA	NA	NA	NA	NA	NA	NA	No	NA	NA	Yes	1.992	No	NA,NA	NA	NA
chr16:87597466	475356	INS	73	0.815	0.6564	1	NA	NA	NA	NA	NA	NA	NA	NA	NA	No	NA	NA	No	0.121	No	NA,NA	NA	NA
chr16:87604287	475357	INS	57	0.8128	0.6731	5	JPH3(0.99998,0.36)	JPH3(0.99998,0.36)	NA	NA	NA	NA	NA	NA	enhancer	No	NA	HPRC	No	10.14	No	NA,NA	NA	NA
chr16:87604287	475358	INS	69	0.7974	0.6915	1	JPH3(0.99998,0.36)	JPH3(0.99998,0.36)	NA	NA	NA	NA	NA	NA	enhancer	No	NA	HPRC	No	10.14	No	NA,NA	NA	NA
chr16:87614184	475359	INS	144	0.8268	0.6472	8	JPH3(0.99998,0.36)	JPH3(0.99998,0.36)	NA	NA	NA	NA	NA	NA	NA	No	NA	HPRC,HGSVC,1KG-ONT	Yes	1.862	No	NA,NA	NA	NA
chr16:87614268	475361	INS	98	0.9242	0.2872	81	JPH3(0.99998,0.36)	JPH3(0.99998,0.36)	NA	NA	NA	NA	NA	NA	NA	No	NA	HPRC,HGSVC,1KG-ONT	Yes	1.862	Yes	NA,NA	NA	NA
chr16:87614268	475362	INS	147	0.8182	0.66	223	JPH3(0.99998,0.36)	JPH3(0.99998,0.36)	NA	NA	NA	NA	NA	NA	NA	No	NA	HPRC,HGSVC,1KG-ONT	Yes	1.862	Yes	NA,NA	NA	NA
chr16:87614268	475360	INS	50	0.8527	0.5354	729	JPH3(0.99998,0.36)	JPH3(0.99998,0.36)	NA	NA	NA	NA	NA	NA	NA	No	NA	NA	No	1.862	Yes	NA,NA	NA	NA
chr16:87614268	475364	INS	196	0.8478	0.5586	241	JPH3(0.99998,0.36)	JPH3(0.99998,0.36)	NA	NA	NA	NA	NA	NA	NA	No	NA	HPRC,HGSVC,1KG-ONT	Yes	1.862	Yes	NA,NA	NA	NA
chr16:87614268	475365	INS	294	0.9357	0.2632	2	JPH3(0.99998,0.36)	JPH3(0.99998,0.36)	NA	NA	NA	NA	NA	NA	NA	No	NA	HPRC,HGSVC	Yes	1.862	No	NA,NA	NA	NA
chr16:87614268	475366	INS	392	0.8322	0.6236	11	JPH3(0.99998,0.36)	JPH3(0.99998,0.36)	NA	NA	NA	NA	NA	NA	NA	No	NA	HPRC,HGSVC	No	1.862	Yes	NA,NA	NA	NA
chr16:87614268	475367	INS	343	0.8898	0.4217	31	JPH3(0.99998,0.36)	JPH3(0.99998,0.36)	NA	NA	NA	NA	NA	NA	NA	No	NA	HPRC,HGSVC	No	1.862	Yes	NA,NA	NA	NA
chr16:87614268	475363	INS	242	0.8589	0.5762	106	JPH3(0.99998,0.36)	JPH3(0.99998,0.36)	NA	NA	NA	NA	NA	NA	NA	No	NA	HPRC,HGSVC	Yes	1.862	Yes	NA,NA	NA	NA
chr16:87614291	475368	INS	209	0.8598	0.521	7	JPH3(0.99998,0.36)	JPH3(0.99998,0.36)	NA	NA	NA	NA	NA	NA	NA	No	ID=16-87614268-87614426-CAGGTCCCTGTACACAGGAGGAGCTGTGCGTCCCCTCCAAGGATAAAGG;MOTIFS=CAGGTCCCTGTACACAGGAGGAGCTGTGCGTCCCCTCCAAGGATAAAGG;STRUC=(CAGGTCCCTGTACACAGGAGGAGCTGTGCGTCCCCTCCAAGGATAAAGG)n	HPRC,HGSVC,1KG-ONT	Yes	1.862	Yes	NA,NA	NA	NA
chr16:87614355	475369	INS	491	0.908	0.3643	4	JPH3(0.99998,0.36)	JPH3(0.99998,0.36)	NA	NA	NA	NA	NA	NA	NA	No	ID=16-87614268-87614426-CAGGTCCCTGTACACAGGAGGAGCTGTGCGTCCCCTCCAAGGATAAAGG;MOTIFS=CAGGTCCCTGTACACAGGAGGAGCTGTGCGTCCCCTCCAAGGATAAAGG;STRUC=(CAGGTCCCTGTACACAGGAGGAGCTGTGCGTCCCCTCCAAGGATAAAGG)n	HPRC	No	1.862	No	NA,NA	NA	NA
chr16:87614402	475370	INS	51	0.8484	0.5618	204	JPH3(0.99998,0.36)	JPH3(0.99998,0.36)	NA	NA	NA	NA	NA	NA	NA	No	ID=16-87614268-87614426-CAGGTCCCTGTACACAGGAGGAGCTGTGCGTCCCCTCCAAGGATAAAGG;MOTIFS=CAGGTCCCTGTACACAGGAGGAGCTGTGCGTCCCCTCCAAGGATAAAGG;STRUC=(CAGGTCCCTGTACACAGGAGGAGCTGTGCGTCCCCTCCAAGGATAAAGG)n	NA	Yes	1.862	Yes	NA,NA	NA	NA
chr16:87614455	475372	DEL	294	0.8813	0.4618	5	JPH3(0.99998,0.36)	JPH3(0.99998,0.36)	NA	NA	NA	NA	NA	NA	NA	No	NA	NA	No	0.155	Yes	NA,NA	NA	NA
chr16:87614677	475373	DEL	245	0.8014	0.6812	28	JPH3(0.99998,0.36)	JPH3(0.99998,0.36)	NA	NA	NA	NA	NA	NA	NA	No	ID=16-87614842-87615067-TCCCGGGATAAACGCTGGTCCCTGCACACACGAGGAGCCGCGCGTCCCC;MOTIFS=TCCCGGGATAAACGCTGGTCCCTGCACACACGAGGAGCCGCGCGTCCCC;STRUC=<TR1420825>	NA	No	0.049	Yes	NA,NA	NA	NA
chr16:87614842	475375	INS	51	0.8758	0.5004	27	JPH3(0.99998,0.36)	JPH3(0.99998,0.36)	NA	NA	NA	NA	NA	NA	NA	No	NA	NA	No	0.02	No	NA,NA	NA	NA
chr16:87614842	475376	INS	98	0.8962	0.3906	4	JPH3(0.99998,0.36)	JPH3(0.99998,0.36)	NA	NA	NA	NA	NA	NA	NA	No	NA	HPRC	No	0.02	No	NA,NA	NA	NA
chr16:87614842	475377	DEL	98	0.8595	0.5843	157	JPH3(0.99998,0.36)	JPH3(0.99998,0.36)	NA	NA	NA	NA	NA	NA	NA	No	ID=16-87614842-87615067-TCCCGGGATAAACGCTGGTCCCTGCACACACGAGGAGCCGCGCGTCCCC;MOTIFS=TCCCGGGATAAACGCTGGTCCCTGCACACACGAGGAGCCGCGCGTCCCC;STRUC=<TR1420825>	HPRC,HGSVC,1KG-ONT	No	0.031	Yes	NA,NA	NA	NA
chr16:87619102	475378	INS	273	0.81	0.6688	2	JPH3(0.99998,0.36)	JPH3(0.99998,0.36)	NA	NA	NA	NA	NA	NA	NA	No	NA	NA	Yes	0.148	Yes	NA,NA	NA	NA
chr16:87620457	475379	INS	63	0.8923	0.3815	6	JPH3(0.99998,0.36)	JPH3(0.99998,0.36)	NA	NA	NA	NA	NA	NA	NA	No	ID=16-87620439-87620453-GA,16-87620455-87620464-GA;MOTIFS=GA;STRUC=<VC93802>	HPRC,1KG-ONT	Yes	4.686	Yes	NA,NA	NA	NA
chr16:87641176	475380	DEL	62	0.8696	0.4403	1	JPH3(0.99998,0.36)	JPH3(0.99998,0.36)	NA	NA	NA	NA	NA	NA	NA	No	NA	NA	Yes	0.408	No	NA,NA	NA	NA
chr16:87665104	475381	DEL	102	0.8045	0.6785	1	JPH3(0.99998,0.36)	JPH3(0.99998,0.36)	NA	NA	NA	NA	NA	NA	NA	No	NA	NA	Yes	0.288	No	NA,NA	NA	NA
chr16:87671596	475382	DEL	52	0.9091	0.3241	565	JPH3(0.99998,0.36)	JPH3(0.99998,0.36)	NA	NA	NA	NA	NA	NA	NA	No	NA	HPRC,HGSVC,1KG-ONT	No	0.581	Yes	NA,NA	NA	NA
chr16:87673236	475383	INS	334	0.9428	0.2563	1	JPH3(0.99998,0.36)	JPH3(0.99998,0.36)	NA	NA	NA	NA	NA	NA	NA	No	NA	NA	Yes	1.97	No	NA,NA	NA	NA
chr16:87676707	475384	DEL	649	0.8958	0.3681	73	JPH3(0.99998,0.36)	JPH3(0.99998,0.36)	NA	NA	NA	NA	NA	NA	NA	No	ID=16-87676733-87676743-A;MOTIFS=A;STRUC=<TR1420903>,ID=16-87677158-87677170-AC,16-87677174-87677186-TA,16-87677185-87677226-AC,16-87677225-87677236-A;MOTIFS=AC,TA,A;STRUC=<VC93811>	HPRC,HGSVC,1KG-ONT	No	1.113	Yes	NA,NA	NA	NA
chr16:87681285	475385	DEL	66	0.9207	0.3108	48	JPH3(0.99998,0.36)	JPH3(0.99998,0.36)	NA	NA	NA	NA	NA	NA	NA	No	NA	HGSVC	No	0.07	Yes	NA,NA	NA	NA
chr16:87681503	475386	DEL	99	0.9261	0.2873	7	JPH3(0.99998,0.36)	JPH3(0.99998,0.36)	NA	NA	NA	NA	NA	NA	NA	No	ID=16-87681403-87681534-GTGACAGTGCCGGGAGGTCAGGTGCGCGCGGTG;MOTIFS=GTGACAGTGCCGGGAGGTCAGGTGCGCGCGGTG;STRUC=<TR1420911>	HPRC,1KG-ONT	No	0.077	Yes	NA,NA	NA	NA
chr16:87686340	475387	INS	71	0.8061	0.6867	3	JPH3(0.99998,0.36)	JPH3(0.99998,0.36)	NA	NA	NA	NA	NA	NA	NA	No	NA	HPRC	No	0.142	No	NA,NA	NA	NA
chr16:87686340	475388	DEL	71	0.9197	0.3136	155	JPH3(0.99998,0.36)	JPH3(0.99998,0.36)	NA	NA	NA	NA	NA	NA	NA	No	ID=16-87686340-87686482-CTTCCTGGAGGGCTCAGTTCTGGATTCAGAGGAGATGCTTCCCAGAGGGCTCAGTCCTGGAGTCAGAGATG;MOTIFS=CTTCCTGGAGGGCTCAGTTCTGGATTCAGAGGAGATGCTTCCCAGAGGGCTCAGTCCTGGAGTCAGAGATG;STRUC=(CTTCCTGGAGGGCTCAGTTCTGGATTCAGAGGAGATGCTTCCCAGAGGGCTCAGTCCTGGAGTCAGAGATG)n	HPRC,HGSVC,1KG-ONT	No	0.061	Yes	NA,NA	NA	NA
chr16:87686371	475389	DEL	139	0.866	0.5033	298	JPH3(0.99998,0.36)	JPH3(0.99998,0.36)	NA	NA	NA	NA	NA	NA	NA	No	ID=16-87686340-87686482-CTTCCTGGAGGGCTCAGTTCTGGATTCAGAGGAGATGCTTCCCAGAGGGCTCAGTCCTGGAGTCAGAGATG;MOTIFS=CTTCCTGGAGGGCTCAGTTCTGGATTCAGAGGAGATGCTTCCCAGAGGGCTCAGTCCTGGAGTCAGAGATG;STRUC=(CTTCCTGGAGGGCTCAGTTCTGGATTCAGAGGAGATGCTTCCCAGAGGGCTCAGTCCTGGAGTCAGAGATG)n	HPRC,HGSVC	No	0.06	Yes	NA,NA	NA	NA
chr16:87686541	475390	DEL	173	0.9804	0.1245	6	JPH3(0.99998,0.36)	JPH3(0.99998,0.36)	NA	NA	NA	NA	NA	NA	NA	No	NA	HPRC,HGSVC	No	1.094	Yes	NA,NA	NA	NA
chr16:87686557	475391	INS	105	0.897	0.3753	1	JPH3(0.99998,0.36)	JPH3(0.99998,0.36)	NA	NA	NA	NA	NA	NA	NA	No	NA	NA	No	0.142	No	NA,NA	NA	NA
chr16:87700663	475392	INS	105	0.8323	0.6038	22	KLHDC4(3.3924000000000003e-35,1.74)	NA	NA	NA	NA	NA	NA	NA	NA	No	ID=16-87700541-87700550-AGA,16-87700663-87700738-GAGGGCGGAGGGAGGAGGTTG,16-87700737-87700746-GGA;MOTIFS=AGA,GAGGGCGGAGGGAGGAGGTTG,GGA;STRUC=<VC93815>	HGSVC	No	2.53	Yes	NA,NA	NA	NA
chr16:87700833	475393	INS	63	0.8227	0.6424	2	KLHDC4(3.3924000000000003e-35,1.74)	NA	NA	NA	NA	NA	NA	NA	NA	No	NA	NA	No	2.53	No	NA,NA	NA	NA
chr16:87704356	475394	DEL	74	0.9467	0.2083	853	KLHDC4(3.3924000000000003e-35,1.74)	NA	NA	NA	NA	NA	NA	NA	NA	No	NA	HPRC,HGSVC,1KG-ONT	Yes	0.209	Yes	NA,NA	NA	NA
chr16:87704393	475395	DEL	111	0.8528	0.5448	107	KLHDC4(3.3924000000000003e-35,1.74)	NA	NA	NA	NA	NA	NA	NA	NA	No	NA	HPRC,HGSVC	Yes	0.126	Yes	NA,NA	NA	NA
chr16:87704408	475396	DEL	75	0.7992	0.6945	30	KLHDC4(3.3924000000000003e-35,1.74)	NA	NA	NA	NA	NA	NA	NA	NA	No	NA	HPRC,HGSVC,1KG-ONT	Yes	0.154	Yes	NA,NA	NA	NA
chr16:87704430	475397	INS	136	0.9549	0.1879	3	KLHDC4(3.3924000000000003e-35,1.74)	NA	NA	NA	NA	NA	NA	NA	NA	No	NA	NA	No	0.106	Yes	NA,NA	NA	NA
chr16:87706066	475398	DEL	52	0.8467	0.5943	1	KLHDC4(3.3924000000000003e-35,1.74)	NA	NA	NA	NA	NA	NA	NA	enhancer	No	ID=16-87706093-87706105-GGGC,16-87706181-87706190-G,16-87706222-87706231-G;MOTIFS=G,GGGC;STRUC=<VC93816>	HPRC	No	1.716	No	NA,NA	NA	NA
chr16:87706118	475399	INS	165	0.8071	0.6802	4	KLHDC4(3.3924000000000003e-35,1.74)	NA	NA	NA	NA	NA	NA	NA	enhancer	No	ID=16-87706093-87706105-GGGC,16-87706181-87706190-G,16-87706222-87706231-G;MOTIFS=G,GGGC;STRUC=<VC93816>	HPRC,HGSVC,1KG-ONT	Yes	0.317	Yes	NA,NA	NA	NA
chr16:87706142	475400	INS	247	0.8846	0.4124	6	KLHDC4(3.3924000000000003e-35,1.74)	NA	NA	NA	NA	NA	NA	NA	enhancer	No	ID=16-87706093-87706105-GGGC,16-87706181-87706190-G,16-87706222-87706231-G;MOTIFS=G,GGGC;STRUC=<VC93816>	HPRC	Yes	0.317	Yes	NA,NA	NA	NA
chr16:87706182	475401	INS	84	0.8692	0.447	22	KLHDC4(3.3924000000000003e-35,1.74)	NA	NA	NA	NA	NA	NA	NA	enhancer	No	ID=16-87706093-87706105-GGGC,16-87706181-87706190-G,16-87706222-87706231-G;MOTIFS=G,GGGC;STRUC=<VC93816>	HPRC,HGSVC	No	0.101	Yes	NA,NA	NA	NA
chr16:87706222	475403	INS	127	0.8055	0.6765	16	KLHDC4(3.3924000000000003e-35,1.74)	NA	NA	NA	NA	NA	NA	NA	enhancer	No	ID=16-87706093-87706105-GGGC,16-87706181-87706190-G,16-87706222-87706231-G;MOTIFS=G,GGGC;STRUC=<VC93816>	HPRC,HGSVC,1KG-ONT	Yes	0.101	Yes	NA,NA	NA	NA
chr16:87706222	475404	INS	91	0.818	0.6303	18	KLHDC4(3.3924000000000003e-35,1.74)	NA	NA	NA	NA	NA	NA	NA	enhancer	No	ID=16-87706093-87706105-GGGC,16-87706181-87706190-G,16-87706222-87706231-G;MOTIFS=G,GGGC;STRUC=<VC93816>	HPRC,HGSVC	No	0.101	Yes	NA,NA	NA	NA
chr16:87706222	475402	INS	165	0.8212	0.6086	2	KLHDC4(3.3924000000000003e-35,1.74)	NA	NA	NA	NA	NA	NA	NA	enhancer	No	ID=16-87706093-87706105-GGGC,16-87706181-87706190-G,16-87706222-87706231-G;MOTIFS=G,GGGC;STRUC=<VC93816>	HPRC,HGSVC,1KG-ONT	Yes	0.101	No	NA,NA	NA	NA
chr16:87706222	475405	INS	175	0.8713	0.4731	22	KLHDC4(3.3924000000000003e-35,1.74)	NA	NA	NA	NA	NA	NA	NA	enhancer	No	ID=16-87706093-87706105-GGGC,16-87706181-87706190-G,16-87706222-87706231-G;MOTIFS=G,GGGC;STRUC=<VC93816>	HPRC,HGSVC,1KG-ONT	Yes	0.101	Yes	NA,NA	NA	NA
chr16:87706222	475407	INS	205	0.8336	0.6069	4	KLHDC4(3.3924000000000003e-35,1.74)	NA	NA	NA	NA	NA	NA	NA	enhancer	No	ID=16-87706093-87706105-GGGC,16-87706181-87706190-G,16-87706222-87706231-G;MOTIFS=G,GGGC;STRUC=<VC93816>	HPRC,HGSVC,1KG-ONT	Yes	0.101	No	NA,NA	NA	NA
chr16:87706222	475406	INS	166	0.8893	0.4013	340	KLHDC4(3.3924000000000003e-35,1.74)	NA	NA	NA	NA	NA	NA	NA	enhancer	No	ID=16-87706093-87706105-GGGC,16-87706181-87706190-G,16-87706222-87706231-G;MOTIFS=G,GGGC;STRUC=<VC93816>	HPRC,HGSVC,1KG-ONT	Yes	0.101	Yes	NA,NA	NA	NA
chr16:87706241	475408	DEL	215	0.8454	0.5925	1	KLHDC4(3.3924000000000003e-35,1.74)	NA	NA	NA	NA	NA	NA	NA	enhancer	No	ID=16-87706399-87706414-CACAA;MOTIFS=CACAA;STRUC=<TR1420939>	NA	No	0.105	No	NA,NA	NA	NA
chr16:87706457	475409	INS	108	0.8596	0.5448	1	KLHDC4(3.3924000000000003e-35,1.74)	NA	NA	NA	NA	NA	NA	NA	enhancer	No	NA	HPRC,HGSVC	Yes	0.317	No	NA,NA	NA	NA
chr16:87711878	475410	DEL	56	0.8982	0.3726	332	KLHDC4(3.3924000000000003e-35,1.74)	NA	NA	NA	NA	NA	NA	NA	NA	No	NA	HPRC,HGSVC,1KG-ONT	No	0.127	Yes	NA,NA	NA	NA
chr16:87716118	475411	DEL	79	0.8899	0.3821	2	KLHDC4(3.3924000000000003e-35,1.74)	NA	NA	NA	NA	NA	NA	NA	NA	No	NA	1KG-ONT	No	0.886	Yes	NA,NA	NA	NA
chr16:87726186	475413	INS	312	0.8727	0.532	24	KLHDC4(3.3924000000000003e-35,1.74)	NA	NA	NA	NA	NA	NA	NA	NA	No	NA	HPRC,HGSVC,1KG-ONT	No	2.17	Yes	NA,NA	NA	NA
chr16:87726186	475414	INS	241	0.9008	0.6453	137	KLHDC4(3.3924000000000003e-35,1.74)	NA	NA	NA	NA	NA	NA	NA	NA	No	NA	HPRC,HGSVC,1KG-ONT	No	2.17	Yes	NA,NA	NA	NA
chr16:87726186	475415	DEL	289	0.8691	0.4607	1	KLHDC4(3.3924000000000003e-35,1.74)	NA	NA	NA	NA	NA	NA	NA	NA	No	ID=16-87726258-87726488-GCCCGTCTCCCCACGCCGCGCCTC,16-87726369-87726705-CCGCGCCTCGCCCGTCTCCCCACC,16-87726489-87726680-CCGCGCCTCGCCCGTCTCCCCACG;MOTIFS=GCCCGTCTCCCCACGCCGCGCCTC,CCGCGCCTCGCCCGTCTCCCCACC,CCGCGCCTCGCCCGTCTCCCCACG;STRUC=<VC93818>	HPRC,HGSVC,1KG-ONT	Yes	0.026	No	NA,NA	NA	NA
chr16:87726200	475416	INS	264	0.8448	0.6011	179	KLHDC4(3.3924000000000003e-35,1.74)	NA	NA	NA	NA	NA	NA	NA	NA	No	ID=16-87726258-87726488-GCCCGTCTCCCCACGCCGCGCCTC,16-87726369-87726705-CCGCGCCTCGCCCGTCTCCCCACC,16-87726489-87726680-CCGCGCCTCGCCCGTCTCCCCACG;MOTIFS=GCCCGTCTCCCCACGCCGCGCCTC,CCGCGCCTCGCCCGTCTCCCCACC,CCGCGCCTCGCCCGTCTCCCCACG;STRUC=<VC93818>	HPRC,HGSVC,1KG-ONT	No	2.17	Yes	NA,NA	NA	NA
chr16:87726200	475418	DEL	97	0.8165	0.6789	30	KLHDC4(3.3924000000000003e-35,1.74)	NA	NA	NA	NA	NA	NA	NA	NA	No	ID=16-87726258-87726488-GCCCGTCTCCCCACGCCGCGCCTC,16-87726369-87726705-CCGCGCCTCGCCCGTCTCCCCACC,16-87726489-87726680-CCGCGCCTCGCCCGTCTCCCCACG;MOTIFS=GCCCGTCTCCCCACGCCGCGCCTC,CCGCGCCTCGCCCGTCTCCCCACC,CCGCGCCTCGCCCGTCTCCCCACG;STRUC=<VC93818>	HGSVC,1KG-ONT	No	0.052	No	NA,NA	NA	NA
chr16:87726200	475419	DEL	145	0.8187	0.6655	30	KLHDC4(3.3924000000000003e-35,1.74)	NA	NA	NA	NA	NA	NA	NA	NA	No	ID=16-87726258-87726488-GCCCGTCTCCCCACGCCGCGCCTC,16-87726369-87726705-CCGCGCCTCGCCCGTCTCCCCACC,16-87726489-87726680-CCGCGCCTCGCCCGTCTCCCCACG;MOTIFS=GCCCGTCTCCCCACGCCGCGCCTC,CCGCGCCTCGCCCGTCTCCCCACC,CCGCGCCTCGCCCGTCTCCCCACG;STRUC=<VC93818>	HPRC	No	0.045	Yes	NA,NA	NA	NA
chr16:87726200	475417	INS	288	0.8247	0.6383	67	KLHDC4(3.3924000000000003e-35,1.74)	NA	NA	NA	NA	NA	NA	NA	NA	No	ID=16-87726258-87726488-GCCCGTCTCCCCACGCCGCGCCTC,16-87726369-87726705-CCGCGCCTCGCCCGTCTCCCCACC,16-87726489-87726680-CCGCGCCTCGCCCGTCTCCCCACG;MOTIFS=GCCCGTCTCCCCACGCCGCGCCTC,CCGCGCCTCGCCCGTCTCCCCACC,CCGCGCCTCGCCCGTCTCCCCACG;STRUC=<VC93818>	HPRC,HGSVC,1KG-ONT	No	2.17	Yes	NA,NA	NA	NA
chr16:87726200	475420	DEL	337	0.8991	0.3578	10	KLHDC4(3.3924000000000003e-35,1.74)	NA	NA	NA	NA	NA	NA	NA	NA	No	ID=16-87726258-87726488-GCCCGTCTCCCCACGCCGCGCCTC,16-87726369-87726705-CCGCGCCTCGCCCGTCTCCCCACC,16-87726489-87726680-CCGCGCCTCGCCCGTCTCCCCACG;MOTIFS=GCCCGTCTCCCCACGCCGCGCCTC,CCGCGCCTCGCCCGTCTCCCCACC,CCGCGCCTCGCCCGTCTCCCCACG;STRUC=<VC93818>	HPRC,HGSVC,1KG-ONT	Yes	0.016	No	NA,NA	NA	NA
chr16:87726200	475421	DEL	385	0.9111	0.3309	34	KLHDC4(3.3924000000000003e-35,1.74)	NA	NA	NA	NA	NA	NA	NA	NA	No	ID=16-87726258-87726488-GCCCGTCTCCCCACGCCGCGCCTC,16-87726369-87726705-CCGCGCCTCGCCCGTCTCCCCACC,16-87726489-87726680-CCGCGCCTCGCCCGTCTCCCCACG;MOTIFS=GCCCGTCTCCCCACGCCGCGCCTC,CCGCGCCTCGCCCGTCTCCCCACC,CCGCGCCTCGCCCGTCTCCCCACG;STRUC=<VC93818>	HPRC,HGSVC,1KG-ONT	Yes	0.051	Yes	NA,NA	NA	NA
chr16:87726222	475422	INS	102	0.8212	0.6509	1	KLHDC4(3.3924000000000003e-35,1.74)	NA	NA	NA	NA	NA	NA	NA	NA	No	ID=16-87726258-87726488-GCCCGTCTCCCCACGCCGCGCCTC,16-87726369-87726705-CCGCGCCTCGCCCGTCTCCCCACC,16-87726489-87726680-CCGCGCCTCGCCCGTCTCCCCACG;MOTIFS=GCCCGTCTCCCCACGCCGCGCCTC,CCGCGCCTCGCCCGTCTCCCCACC,CCGCGCCTCGCCCGTCTCCCCACG;STRUC=<VC93818>	HPRC,HGSVC,1KG-ONT	No	2.17	No	NA,NA	NA	NA
chr16:87726258	475424	INS	110	0.8642	0.5222	8	KLHDC4(3.3924000000000003e-35,1.74)	NA	NA	NA	NA	NA	NA	NA	NA	No	ID=16-87726258-87726488-GCCCGTCTCCCCACGCCGCGCCTC,16-87726369-87726705-CCGCGCCTCGCCCGTCTCCCCACC,16-87726489-87726680-CCGCGCCTCGCCCGTCTCCCCACG;MOTIFS=GCCCGTCTCCCCACGCCGCGCCTC,CCGCGCCTCGCCCGTCTCCCCACC,CCGCGCCTCGCCCGTCTCCCCACG;STRUC=<VC93818>	HPRC,HGSVC,1KG-ONT	No	2.17	No	NA,NA	NA	NA
chr16:87726258	475425	INS	194	0.7904	0.6956	94	KLHDC4(3.3924000000000003e-35,1.74)	NA	NA	NA	NA	NA	NA	NA	NA	No	ID=16-87726258-87726488-GCCCGTCTCCCCACGCCGCGCCTC,16-87726369-87726705-CCGCGCCTCGCCCGTCTCCCCACC,16-87726489-87726680-CCGCGCCTCGCCCGTCTCCCCACG;MOTIFS=GCCCGTCTCCCCACGCCGCGCCTC,CCGCGCCTCGCCCGTCTCCCCACC,CCGCGCCTCGCCCGTCTCCCCACG;STRUC=<VC93818>	HPRC,HGSVC,1KG-ONT	No	2.17	Yes	NA,NA	NA	NA
chr16:87726258	475426	INS	215	0.8713	0.4635	81	KLHDC4(3.3924000000000003e-35,1.74)	NA	NA	NA	NA	NA	NA	NA	NA	No	ID=16-87726258-87726488-GCCCGTCTCCCCACGCCGCGCCTC,16-87726369-87726705-CCGCGCCTCGCCCGTCTCCCCACC,16-87726489-87726680-CCGCGCCTCGCCCGTCTCCCCACG;MOTIFS=GCCCGTCTCCCCACGCCGCGCCTC,CCGCGCCTCGCCCGTCTCCCCACC,CCGCGCCTCGCCCGTCTCCCCACG;STRUC=<VC93818>	HPRC,HGSVC,1KG-ONT	No	2.17	Yes	NA,NA	NA	NA
chr16:87726259	475427	INS	123	0.8279	0.6767	129	KLHDC4(3.3924000000000003e-35,1.74)	NA	NA	NA	NA	NA	NA	NA	NA	No	ID=16-87726258-87726488-GCCCGTCTCCCCACGCCGCGCCTC,16-87726369-87726705-CCGCGCCTCGCCCGTCTCCCCACC,16-87726489-87726680-CCGCGCCTCGCCCGTCTCCCCACG;MOTIFS=GCCCGTCTCCCCACGCCGCGCCTC,CCGCGCCTCGCCCGTCTCCCCACC,CCGCGCCTCGCCCGTCTCCCCACG;STRUC=<VC93818>	HPRC,HGSVC,1KG-ONT	No	2.17	Yes	NA,NA	NA	NA
chr16:87726321	475428	INS	96	0.919	0.3055	62	KLHDC4(3.3924000000000003e-35,1.74)	NA	NA	NA	NA	NA	NA	NA	NA	No	ID=16-87726258-87726488-GCCCGTCTCCCCACGCCGCGCCTC,16-87726369-87726705-CCGCGCCTCGCCCGTCTCCCCACC,16-87726489-87726680-CCGCGCCTCGCCCGTCTCCCCACG;MOTIFS=GCCCGTCTCCCCACGCCGCGCCTC,CCGCGCCTCGCCCGTCTCCCCACC,CCGCGCCTCGCCCGTCTCCCCACG;STRUC=<VC93818>	HPRC,HGSVC,1KG-ONT	No	2.17	Yes	NA,NA	NA	NA
chr16:87726345	475429	INS	72	0.8134	0.6677	5	KLHDC4(3.3924000000000003e-35,1.74)	NA	NA	NA	NA	NA	NA	NA	NA	No	ID=16-87726258-87726488-GCCCGTCTCCCCACGCCGCGCCTC,16-87726369-87726705-CCGCGCCTCGCCCGTCTCCCCACC,16-87726489-87726680-CCGCGCCTCGCCCGTCTCCCCACG;MOTIFS=GCCCGTCTCCCCACGCCGCGCCTC,CCGCGCCTCGCCCGTCTCCCCACC,CCGCGCCTCGCCCGTCTCCCCACG;STRUC=<VC93818>	HPRC,HGSVC,1KG-ONT	No	2.17	Yes	NA,NA	NA	NA
chr16:87726345	475430	INS	168	0.8147	0.6674	207	KLHDC4(3.3924000000000003e-35,1.74)	NA	NA	NA	NA	NA	NA	NA	NA	No	ID=16-87726258-87726488-GCCCGTCTCCCCACGCCGCGCCTC,16-87726369-87726705-CCGCGCCTCGCCCGTCTCCCCACC,16-87726489-87726680-CCGCGCCTCGCCCGTCTCCCCACG;MOTIFS=GCCCGTCTCCCCACGCCGCGCCTC,CCGCGCCTCGCCCGTCTCCCCACC,CCGCGCCTCGCCCGTCTCCCCACG;STRUC=<VC93818>	HPRC,HGSVC,1KG-ONT	No	2.17	Yes	NA,NA	NA	NA
chr16:87726369	475431	INS	144	0.8072	0.6705	164	KLHDC4(3.3924000000000003e-35,1.74)	NA	NA	NA	NA	NA	NA	NA	NA	No	ID=16-87726258-87726488-GCCCGTCTCCCCACGCCGCGCCTC,16-87726369-87726705-CCGCGCCTCGCCCGTCTCCCCACC,16-87726489-87726680-CCGCGCCTCGCCCGTCTCCCCACG;MOTIFS=GCCCGTCTCCCCACGCCGCGCCTC,CCGCGCCTCGCCCGTCTCCCCACC,CCGCGCCTCGCCCGTCTCCCCACG;STRUC=<VC93818>	HPRC,HGSVC	No	2.17	Yes	NA,NA	NA	NA
chr16:87726393	475433	INS	120	0.8061	0.6869	132	KLHDC4(3.3924000000000003e-35,1.74)	NA	NA	NA	NA	NA	NA	NA	NA	No	ID=16-87726258-87726488-GCCCGTCTCCCCACGCCGCGCCTC,16-87726369-87726705-CCGCGCCTCGCCCGTCTCCCCACC,16-87726489-87726680-CCGCGCCTCGCCCGTCTCCCCACG;MOTIFS=GCCCGTCTCCCCACGCCGCGCCTC,CCGCGCCTCGCCCGTCTCCCCACC,CCGCGCCTCGCCCGTCTCCCCACG;STRUC=<VC93818>	HPRC,HGSVC,1KG-ONT	No	2.17	Yes	NA,NA	NA	NA
chr16:87726417	475434	INS	72	0.8285	0.6486	61	KLHDC4(3.3924000000000003e-35,1.74)	NA	NA	NA	NA	NA	NA	NA	NA	No	ID=16-87726258-87726488-GCCCGTCTCCCCACGCCGCGCCTC,16-87726369-87726705-CCGCGCCTCGCCCGTCTCCCCACC,16-87726489-87726680-CCGCGCCTCGCCCGTCTCCCCACG;MOTIFS=GCCCGTCTCCCCACGCCGCGCCTC,CCGCGCCTCGCCCGTCTCCCCACC,CCGCGCCTCGCCCGTCTCCCCACG;STRUC=<VC93818>	HPRC,HGSVC,1KG-ONT	No	2.17	Yes	NA,NA	NA	NA
chr16:87726504	475435	INS	103	0.7895	0.6966	22	KLHDC4(3.3924000000000003e-35,1.74)	NA	NA	NA	NA	NA	NA	NA	NA	No	ID=16-87726258-87726488-GCCCGTCTCCCCACGCCGCGCCTC,16-87726369-87726705-CCGCGCCTCGCCCGTCTCCCCACC,16-87726489-87726680-CCGCGCCTCGCCCGTCTCCCCACG;MOTIFS=GCCCGTCTCCCCACGCCGCGCCTC,CCGCGCCTCGCCCGTCTCCCCACC,CCGCGCCTCGCCCGTCTCCCCACG;STRUC=<VC93818>	HPRC,HGSVC,1KG-ONT	No	2.17	Yes	NA,NA	NA	NA
chr16:87726507	475436	INS	102	0.8219	0.6314	12	KLHDC4(3.3924000000000003e-35,1.74)	NA	NA	NA	NA	NA	NA	NA	NA	No	ID=16-87726258-87726488-GCCCGTCTCCCCACGCCGCGCCTC,16-87726369-87726705-CCGCGCCTCGCCCGTCTCCCCACC,16-87726489-87726680-CCGCGCCTCGCCCGTCTCCCCACG;MOTIFS=GCCCGTCTCCCCACGCCGCGCCTC,CCGCGCCTCGCCCGTCTCCCCACC,CCGCGCCTCGCCCGTCTCCCCACG;STRUC=<VC93818>	HPRC,HGSVC,1KG-ONT	No	2.17	Yes	NA,NA	NA	NA
chr16:87726523	475437	INS	96	0.7992	0.6848	127	KLHDC4(3.3924000000000003e-35,1.74)	NA	NA	NA	NA	NA	NA	NA	NA	No	ID=16-87726258-87726488-GCCCGTCTCCCCACGCCGCGCCTC,16-87726369-87726705-CCGCGCCTCGCCCGTCTCCCCACC,16-87726489-87726680-CCGCGCCTCGCCCGTCTCCCCACG;MOTIFS=GCCCGTCTCCCCACGCCGCGCCTC,CCGCGCCTCGCCCGTCTCCCCACC,CCGCGCCTCGCCCGTCTCCCCACG;STRUC=<VC93818>	HPRC,HGSVC,1KG-ONT	No	2.17	Yes	NA,NA	NA	NA
chr16:87726527	475438	INS	74	0.8641	0.5534	57	KLHDC4(3.3924000000000003e-35,1.74)	NA	NA	NA	NA	NA	NA	NA	NA	No	ID=16-87726258-87726488-GCCCGTCTCCCCACGCCGCGCCTC,16-87726369-87726705-CCGCGCCTCGCCCGTCTCCCCACC,16-87726489-87726680-CCGCGCCTCGCCCGTCTCCCCACG;MOTIFS=GCCCGTCTCCCCACGCCGCGCCTC,CCGCGCCTCGCCCGTCTCCCCACC,CCGCGCCTCGCCCGTCTCCCCACG;STRUC=<VC93818>	HPRC,HGSVC,1KG-ONT	No	2.17	Yes	NA,NA	NA	NA
chr16:87726596	475439	INS	66	0.8257	0.6447	17	KLHDC4(3.3924000000000003e-35,1.74)	NA	NA	NA	NA	NA	NA	NA	NA	No	ID=16-87726258-87726488-GCCCGTCTCCCCACGCCGCGCCTC,16-87726369-87726705-CCGCGCCTCGCCCGTCTCCCCACC,16-87726489-87726680-CCGCGCCTCGCCCGTCTCCCCACG;MOTIFS=GCCCGTCTCCCCACGCCGCGCCTC,CCGCGCCTCGCCCGTCTCCCCACC,CCGCGCCTCGCCCGTCTCCCCACG;STRUC=<VC93818>	HPRC,HGSVC,1KG-ONT	No	2.17	Yes	NA,NA	NA	NA
chr16:87726609	475440	DEL	72	0.8429	0.656	203	KLHDC4(3.3924000000000003e-35,1.74)	NA	NA	NA	NA	NA	NA	NA	NA	No	ID=16-87726258-87726488-GCCCGTCTCCCCACGCCGCGCCTC,16-87726369-87726705-CCGCGCCTCGCCCGTCTCCCCACC,16-87726489-87726680-CCGCGCCTCGCCCGTCTCCCCACG;MOTIFS=GCCCGTCTCCCCACGCCGCGCCTC,CCGCGCCTCGCCCGTCTCCCCACC,CCGCGCCTCGCCCGTCTCCCCACG;STRUC=<VC93818>	HGSVC,1KG-ONT	No	0.038	Yes	NA,NA	NA	NA
chr16:87726638	475441	INS	145	0.891	0.3785	46	KLHDC4(3.3924000000000003e-35,1.74)	NA	NA	NA	NA	NA	NA	NA	NA	No	ID=16-87726258-87726488-GCCCGTCTCCCCACGCCGCGCCTC,16-87726369-87726705-CCGCGCCTCGCCCGTCTCCCCACC,16-87726489-87726680-CCGCGCCTCGCCCGTCTCCCCACG;MOTIFS=GCCCGTCTCCCCACGCCGCGCCTC,CCGCGCCTCGCCCGTCTCCCCACC,CCGCGCCTCGCCCGTCTCCCCACG;STRUC=<VC93818>	HPRC,HGSVC	No	2.133	Yes	NA,NA	NA	NA
chr16:87726651	475442	INS	106	0.8405	0.6129	4	KLHDC4(3.3924000000000003e-35,1.74)	NA	NA	NA	NA	NA	NA	NA	NA	No	ID=16-87726258-87726488-GCCCGTCTCCCCACGCCGCGCCTC,16-87726369-87726705-CCGCGCCTCGCCCGTCTCCCCACC,16-87726489-87726680-CCGCGCCTCGCCCGTCTCCCCACG;MOTIFS=GCCCGTCTCCCCACGCCGCGCCTC,CCGCGCCTCGCCCGTCTCCCCACC,CCGCGCCTCGCCCGTCTCCCCACG;STRUC=<VC93818>	HPRC,HGSVC,1KG-ONT	No	4.994	Yes	NA,NA	NA	NA
chr16:87726657	475443	INS	152	0.8404	0.5929	10	KLHDC4(3.3924000000000003e-35,1.74)	NA	NA	NA	NA	NA	NA	NA	NA	No	ID=16-87726258-87726488-GCCCGTCTCCCCACGCCGCGCCTC,16-87726369-87726705-CCGCGCCTCGCCCGTCTCCCCACC,16-87726489-87726680-CCGCGCCTCGCCCGTCTCCCCACG;MOTIFS=GCCCGTCTCCCCACGCCGCGCCTC,CCGCGCCTCGCCCGTCTCCCCACC,CCGCGCCTCGCCCGTCTCCCCACG;STRUC=<VC93818>	HPRC,HGSVC	No	2.133	Yes	NA,NA	NA	NA
chr16:87726674	475444	INS	74	0.8953	0.4088	26	KLHDC4(3.3924000000000003e-35,1.74)	NA	NA	NA	NA	NA	NA	NA	NA	No	ID=16-87726258-87726488-GCCCGTCTCCCCACGCCGCGCCTC,16-87726369-87726705-CCGCGCCTCGCCCGTCTCCCCACC,16-87726489-87726680-CCGCGCCTCGCCCGTCTCCCCACG;MOTIFS=GCCCGTCTCCCCACGCCGCGCCTC,CCGCGCCTCGCCCGTCTCCCCACC,CCGCGCCTCGCCCGTCTCCCCACG;STRUC=<VC93818>	HPRC,HGSVC,1KG-ONT	No	2.133	Yes	NA,NA	NA	NA
chr16:87726714	475445	INS	81	0.804	0.6827	11	KLHDC4(3.3924000000000003e-35,1.74)	NA	NA	NA	NA	NA	NA	NA	NA	No	ID=16-87726258-87726488-GCCCGTCTCCCCACGCCGCGCCTC,16-87726369-87726705-CCGCGCCTCGCCCGTCTCCCCACC,16-87726489-87726680-CCGCGCCTCGCCCGTCTCCCCACG;MOTIFS=GCCCGTCTCCCCACGCCGCGCCTC,CCGCGCCTCGCCCGTCTCCCCACC,CCGCGCCTCGCCCGTCTCCCCACG;STRUC=<VC93818>	HPRC,HGSVC,1KG-ONT	No	2.133	Yes	NA,NA	NA	NA
chr16:87726721	475446	INS	66	0.8582	0.5326	4	KLHDC4(3.3924000000000003e-35,1.74)	NA	NA	NA	NA	NA	NA	NA	NA	No	ID=16-87726258-87726488-GCCCGTCTCCCCACGCCGCGCCTC,16-87726369-87726705-CCGCGCCTCGCCCGTCTCCCCACC,16-87726489-87726680-CCGCGCCTCGCCCGTCTCCCCACG;MOTIFS=GCCCGTCTCCCCACGCCGCGCCTC,CCGCGCCTCGCCCGTCTCCCCACC,CCGCGCCTCGCCCGTCTCCCCACG;STRUC=<VC93818>	HPRC,HGSVC,1KG-ONT	No	2.133	Yes	NA,NA	NA	NA
chr16:87731408	475447	INS	208	0.8595	0.519	4	KLHDC4(3.3924000000000003e-35,1.74)	NA	NA	NA	NA	NA	NA	NA	NA	No	NA	NA	Yes	2.17	Yes	NA,NA	NA	NA
chr16:87731408	475448	INS	240	0.8589	0.5353	6	KLHDC4(3.3924000000000003e-35,1.74)	NA	NA	NA	NA	NA	NA	NA	NA	No	NA	NA	Yes	2.17	Yes	NA,NA	NA	NA
chr16:87732856	475449	DEL	88	0.8491	0.6193	318	KLHDC4(3.3924000000000003e-35,1.74)	NA	NA	NA	NA	NA	NA	NA	NA	No	ID=16-87732856-87733032-AGGTGAAAAGGCAGGTGCAAAGCAAATCCTATCCCAGCTTCTAT;MOTIFS=AGGTGAAAAGGCAGGTGCAAAGCAAATCCTATCCCAGCTTCTAT;STRUC=<TR1420968>	HPRC,HGSVC,1KG-ONT	No	2.807	Yes	NA,NA	NA	NA
chr16:87733556	475450	DEL	51	0.971	0.1118	570	KLHDC4(3.3924000000000003e-35,1.74)	NA	NA	NA	NA	NA	NA	NA	NA	No	ID=16-87733556-87733743-CCACTCCCTGGGATCCTCACTGATGACCTGCCTCGCCTCCTACTTAGGAAT;MOTIFS=CCACTCCCTGGGATCCTCACTGATGACCTGCCTCGCCTCCTACTTAGGAAT;STRUC=<TR1420969>	HPRC,HGSVC,1KG-ONT	No	0.115	Yes	NA,NA	NA	NA
chr16:87733642	475451	DEL	102	0.9744	0.0958	91	KLHDC4(3.3924000000000003e-35,1.74)	NA	NA	NA	NA	NA	NA	NA	NA	No	ID=16-87733556-87733743-CCACTCCCTGGGATCCTCACTGATGACCTGCCTCGCCTCCTACTTAGGAAT;MOTIFS=CCACTCCCTGGGATCCTCACTGATGACCTGCCTCGCCTCCTACTTAGGAAT;STRUC=<TR1420969>	HPRC,HGSVC	No	0.051	Yes	NA,NA	NA	NA
chr16:87733658	475452	DEL	54	0.9796	0.1566	1	KLHDC4(3.3924000000000003e-35,1.74)	NA	NA	NA	NA	NA	NA	NA	NA	No	ID=16-87733556-87733743-CCACTCCCTGGGATCCTCACTGATGACCTGCCTCGCCTCCTACTTAGGAAT;MOTIFS=CCACTCCCTGGGATCCTCACTGATGACCTGCCTCGCCTCCTACTTAGGAAT;STRUC=<TR1420969>	HPRC,HGSVC,1KG-ONT	No	0.138	No	NA,NA	NA	NA
chr16:87733693	475453	DEL	51	0.8665	0.4892	298	KLHDC4(3.3924000000000003e-35,1.74)	NA	NA	NA	NA	NA	NA	NA	NA	No	ID=16-87733556-87733743-CCACTCCCTGGGATCCTCACTGATGACCTGCCTCGCCTCCTACTTAGGAAT;MOTIFS=CCACTCCCTGGGATCCTCACTGATGACCTGCCTCGCCTCCTACTTAGGAAT;STRUC=<TR1420969>	HPRC,HGSVC,1KG-ONT	No	0.101	Yes	NA,NA	NA	NA
chr16:87733693	475454	DEL	54	0.888	0.4395	6	KLHDC4(3.3924000000000003e-35,1.74)	NA	NA	NA	NA	NA	NA	NA	NA	No	ID=16-87733556-87733743-CCACTCCCTGGGATCCTCACTGATGACCTGCCTCGCCTCCTACTTAGGAAT;MOTIFS=CCACTCCCTGGGATCCTCACTGATGACCTGCCTCGCCTCCTACTTAGGAAT;STRUC=<TR1420969>	HPRC,HGSVC,1KG-ONT	No	0.107	Yes	NA,NA	NA	NA
chr16:87734940	475455	INS	90	0.8186	0.6561	1	KLHDC4(3.3924000000000003e-35,1.74)	NA	NA	NA	NA	NA	NA	NA	NA	No	NA	NA	No	2.17	No	NA,NA	NA	NA
chr16:87738668	475456	INS	403	0.8071	0.6956	1	KLHDC4(3.3924000000000003e-35,1.74)	NA	NA	NA	NA	NA	NA	NA	NA	No	ID=16-87738607-87738613-CAC,16-87738753-87738824-CATCCACACACCAGCACCTCATC,16-87738936-87739041-CCACACACCAGCACCTCATCCAT,16-87739042-87739179-CTCATCCATCCACACACCAGCAC,16-87739140-87739272-CATCCACACACCAGCACCTCATCCATCCACACACCAGCATCT,16-87739552-87739648-TCATCCATCCACACACCAGCACG;MOTIFS=CATCCACACACCAGCACCTCATCCATCCACACACCAGCATCT,TCATCCATCCACACACCAGCACG,CCACACACCAGCACCTCATCCAT,CATCCACACACCAGCACCTCATC,CAC,CTCATCCATCCACACACCAGCAC;STRUC=<VC93820>	HPRC,HGSVC,1KG-ONT	No	0.008	No	NA,NA	NA	NA
chr16:87738753	475458	INS	1015	0.8823	0.4479	12	KLHDC4(3.3924000000000003e-35,1.74)	NA	NA	NA	NA	NA	NA	NA	NA	No	ID=16-87738607-87738613-CAC,16-87738753-87738824-CATCCACACACCAGCACCTCATC,16-87738936-87739041-CCACACACCAGCACCTCATCCAT,16-87739042-87739179-CTCATCCATCCACACACCAGCAC,16-87739140-87739272-CATCCACACACCAGCACCTCATCCATCCACACACCAGCATCT,16-87739552-87739648-TCATCCATCCACACACCAGCACG;MOTIFS=CATCCACACACCAGCACCTCATCCATCCACACACCAGCATCT,TCATCCATCCACACACCAGCACG,CCACACACCAGCACCTCATCCAT,CATCCACACACCAGCACCTCATC,CAC,CTCATCCATCCACACACCAGCAC;STRUC=<VC93820>	HPRC,HGSVC,1KG-ONT	No	0.006	Yes	NA,NA	NA	NA
chr16:87738753	475459	INS	272	0.8112	0.6907	1	KLHDC4(3.3924000000000003e-35,1.74)	NA	NA	NA	NA	NA	NA	NA	NA	No	ID=16-87738607-87738613-CAC,16-87738753-87738824-CATCCACACACCAGCACCTCATC,16-87738936-87739041-CCACACACCAGCACCTCATCCAT,16-87739042-87739179-CTCATCCATCCACACACCAGCAC,16-87739140-87739272-CATCCACACACCAGCACCTCATCCATCCACACACCAGCATCT,16-87739552-87739648-TCATCCATCCACACACCAGCACG;MOTIFS=CATCCACACACCAGCACCTCATCCATCCACACACCAGCATCT,TCATCCATCCACACACCAGCACG,CCACACACCAGCACCTCATCCAT,CATCCACACACCAGCACCTCATC,CAC,CTCATCCATCCACACACCAGCAC;STRUC=<VC93820>	HPRC,HGSVC	No	0.006	No	NA,NA	NA	NA
chr16:87738913	475460	INS	691	0.8307	0.6425	2	KLHDC4(3.3924000000000003e-35,1.74)	NA	NA	NA	NA	NA	NA	NA	NA	No	ID=16-87738607-87738613-CAC,16-87738753-87738824-CATCCACACACCAGCACCTCATC,16-87738936-87739041-CCACACACCAGCACCTCATCCAT,16-87739042-87739179-CTCATCCATCCACACACCAGCAC,16-87739140-87739272-CATCCACACACCAGCACCTCATCCATCCACACACCAGCATCT,16-87739552-87739648-TCATCCATCCACACACCAGCACG;MOTIFS=CATCCACACACCAGCACCTCATCCATCCACACACCAGCATCT,TCATCCATCCACACACCAGCACG,CCACACACCAGCACCTCATCCAT,CATCCACACACCAGCACCTCATC,CAC,CTCATCCATCCACACACCAGCAC;STRUC=<VC93820>	HPRC,HGSVC,1KG-ONT	No	0.008	Yes	NA,NA	NA	NA
chr16:87738913	475462	INS	854	0.8333	0.6078	361	KLHDC4(3.3924000000000003e-35,1.74)	NA	NA	NA	NA	NA	NA	NA	NA	No	ID=16-87738607-87738613-CAC,16-87738753-87738824-CATCCACACACCAGCACCTCATC,16-87738936-87739041-CCACACACCAGCACCTCATCCAT,16-87739042-87739179-CTCATCCATCCACACACCAGCAC,16-87739140-87739272-CATCCACACACCAGCACCTCATCCATCCACACACCAGCATCT,16-87739552-87739648-TCATCCATCCACACACCAGCACG;MOTIFS=CATCCACACACCAGCACCTCATCCATCCACACACCAGCATCT,TCATCCATCCACACACCAGCACG,CCACACACCAGCACCTCATCCAT,CATCCACACACCAGCACCTCATC,CAC,CTCATCCATCCACACACCAGCAC;STRUC=<VC93820>	HPRC,HGSVC,1KG-ONT	No	0.008	Yes	NA,NA	NA	NA
chr16:87738936	475463	INS	199	0.8215	0.678	2	KLHDC4(3.3924000000000003e-35,1.74)	NA	NA	NA	NA	NA	NA	NA	NA	No	ID=16-87738607-87738613-CAC,16-87738753-87738824-CATCCACACACCAGCACCTCATC,16-87738936-87739041-CCACACACCAGCACCTCATCCAT,16-87739042-87739179-CTCATCCATCCACACACCAGCAC,16-87739140-87739272-CATCCACACACCAGCACCTCATCCATCCACACACCAGCATCT,16-87739552-87739648-TCATCCATCCACACACCAGCACG;MOTIFS=CATCCACACACCAGCACCTCATCCATCCACACACCAGCATCT,TCATCCATCCACACACCAGCACG,CCACACACCAGCACCTCATCCAT,CATCCACACACCAGCACCTCATC,CAC,CTCATCCATCCACACACCAGCAC;STRUC=<VC93820>	HPRC,HGSVC	No	0.008	No	NA,NA	NA	NA
chr16:87738936	475464	INS	485	0.8731	0.5497	2	KLHDC4(3.3924000000000003e-35,1.74)	NA	NA	NA	NA	NA	NA	NA	NA	No	ID=16-87738607-87738613-CAC,16-87738753-87738824-CATCCACACACCAGCACCTCATC,16-87738936-87739041-CCACACACCAGCACCTCATCCAT,16-87739042-87739179-CTCATCCATCCACACACCAGCAC,16-87739140-87739272-CATCCACACACCAGCACCTCATCCATCCACACACCAGCATCT,16-87739552-87739648-TCATCCATCCACACACCAGCACG;MOTIFS=CATCCACACACCAGCACCTCATCCATCCACACACCAGCATCT,TCATCCATCCACACACCAGCACG,CCACACACCAGCACCTCATCCAT,CATCCACACACCAGCACCTCATC,CAC,CTCATCCATCCACACACCAGCAC;STRUC=<VC93820>	HPRC,HGSVC,1KG-ONT	No	0.008	Yes	NA,NA	NA	NA
chr16:87738936	475465	INS	785	0.8437	0.5492	161	KLHDC4(3.3924000000000003e-35,1.74)	NA	NA	NA	NA	NA	NA	NA	NA	No	ID=16-87738607-87738613-CAC,16-87738753-87738824-CATCCACACACCAGCACCTCATC,16-87738936-87739041-CCACACACCAGCACCTCATCCAT,16-87739042-87739179-CTCATCCATCCACACACCAGCAC,16-87739140-87739272-CATCCACACACCAGCACCTCATCCATCCACACACCAGCATCT,16-87739552-87739648-TCATCCATCCACACACCAGCACG;MOTIFS=CATCCACACACCAGCACCTCATCCATCCACACACCAGCATCT,TCATCCATCCACACACCAGCACG,CCACACACCAGCACCTCATCCAT,CATCCACACACCAGCACCTCATC,CAC,CTCATCCATCCACACACCAGCAC;STRUC=<VC93820>	HPRC,HGSVC,1KG-ONT	No	0.008	Yes	NA,NA	NA	NA
chr16:87738936	475466	INS	65	0.9186	0.3363	2	KLHDC4(3.3924000000000003e-35,1.74)	NA	NA	NA	NA	NA	NA	NA	NA	No	ID=16-87738607-87738613-CAC,16-87738753-87738824-CATCCACACACCAGCACCTCATC,16-87738936-87739041-CCACACACCAGCACCTCATCCAT,16-87739042-87739179-CTCATCCATCCACACACCAGCAC,16-87739140-87739272-CATCCACACACCAGCACCTCATCCATCCACACACCAGCATCT,16-87739552-87739648-TCATCCATCCACACACCAGCACG;MOTIFS=CATCCACACACCAGCACCTCATCCATCCACACACCAGCATCT,TCATCCATCCACACACCAGCACG,CCACACACCAGCACCTCATCCAT,CATCCACACACCAGCACCTCATC,CAC,CTCATCCATCCACACACCAGCAC;STRUC=<VC93820>	HPRC,HGSVC,1KG-ONT	No	0.008	No	NA,NA	NA	NA
chr16:87738957	475467	INS	304	0.8134	0.6611	2	KLHDC4(3.3924000000000003e-35,1.74)	NA	NA	NA	NA	NA	NA	NA	NA	No	ID=16-87738607-87738613-CAC,16-87738753-87738824-CATCCACACACCAGCACCTCATC,16-87738936-87739041-CCACACACCAGCACCTCATCCAT,16-87739042-87739179-CTCATCCATCCACACACCAGCAC,16-87739140-87739272-CATCCACACACCAGCACCTCATCCATCCACACACCAGCATCT,16-87739552-87739648-TCATCCATCCACACACCAGCACG;MOTIFS=CATCCACACACCAGCACCTCATCCATCCACACACCAGCATCT,TCATCCATCCACACACCAGCACG,CCACACACCAGCACCTCATCCAT,CATCCACACACCAGCACCTCATC,CAC,CTCATCCATCCACACACCAGCAC;STRUC=<VC93820>	HPRC,HGSVC	No	0.008	Yes	NA,NA	NA	NA
chr16:87739002	475468	INS	88	0.831	0.6134	2	KLHDC4(3.3924000000000003e-35,1.74)	NA	NA	NA	NA	NA	NA	NA	NA	No	ID=16-87738607-87738613-CAC,16-87738753-87738824-CATCCACACACCAGCACCTCATC,16-87738936-87739041-CCACACACCAGCACCTCATCCAT,16-87739042-87739179-CTCATCCATCCACACACCAGCAC,16-87739140-87739272-CATCCACACACCAGCACCTCATCCATCCACACACCAGCATCT,16-87739552-87739648-TCATCCATCCACACACCAGCACG;MOTIFS=CATCCACACACCAGCACCTCATCCATCCACACACCAGCATCT,TCATCCATCCACACACCAGCACG,CCACACACCAGCACCTCATCCAT,CATCCACACACCAGCACCTCATC,CAC,CTCATCCATCCACACACCAGCAC;STRUC=<VC93820>	HPRC,HGSVC,1KG-ONT	No	0.008	Yes	NA,NA	NA	NA
chr16:87739002	475469	INS	2068	0.9393	0.2769	5	KLHDC4(3.3924000000000003e-35,1.74)	NA	NA	NA	NA	NA	NA	NA	NA	No	ID=16-87738607-87738613-CAC,16-87738753-87738824-CATCCACACACCAGCACCTCATC,16-87738936-87739041-CCACACACCAGCACCTCATCCAT,16-87739042-87739179-CTCATCCATCCACACACCAGCAC,16-87739140-87739272-CATCCACACACCAGCACCTCATCCATCCACACACCAGCATCT,16-87739552-87739648-TCATCCATCCACACACCAGCACG;MOTIFS=CATCCACACACCAGCACCTCATCCATCCACACACCAGCATCT,TCATCCATCCACACACCAGCACG,CCACACACCAGCACCTCATCCAT,CATCCACACACCAGCACCTCATC,CAC,CTCATCCATCCACACACCAGCAC;STRUC=<VC93820>	HPRC,HGSVC	No	0.008	No	NA,NA	NA	NA
chr16:87739048	475471	INS	1235	0.9866	0.0521	44	KLHDC4(3.3924000000000003e-35,1.74)	NA	NA	NA	NA	NA	NA	NA	NA	No	ID=16-87738607-87738613-CAC,16-87738753-87738824-CATCCACACACCAGCACCTCATC,16-87738936-87739041-CCACACACCAGCACCTCATCCAT,16-87739042-87739179-CTCATCCATCCACACACCAGCAC,16-87739140-87739272-CATCCACACACCAGCACCTCATCCATCCACACACCAGCATCT,16-87739552-87739648-TCATCCATCCACACACCAGCACG;MOTIFS=CATCCACACACCAGCACCTCATCCATCCACACACCAGCATCT,TCATCCATCCACACACCAGCACG,CCACACACCAGCACCTCATCCAT,CATCCACACACCAGCACCTCATC,CAC,CTCATCCATCCACACACCAGCAC;STRUC=<VC93820>	HPRC,HGSVC,1KG-ONT	No	0.008	Yes	NA,NA	NA	NA
chr16:87739048	475474	INS	360	0.8644	0.4931	1	KLHDC4(3.3924000000000003e-35,1.74)	NA	NA	NA	NA	NA	NA	NA	NA	No	ID=16-87738607-87738613-CAC,16-87738753-87738824-CATCCACACACCAGCACCTCATC,16-87738936-87739041-CCACACACCAGCACCTCATCCAT,16-87739042-87739179-CTCATCCATCCACACACCAGCAC,16-87739140-87739272-CATCCACACACCAGCACCTCATCCATCCACACACCAGCATCT,16-87739552-87739648-TCATCCATCCACACACCAGCACG;MOTIFS=CATCCACACACCAGCACCTCATCCATCCACACACCAGCATCT,TCATCCATCCACACACCAGCACG,CCACACACCAGCACCTCATCCAT,CATCCACACACCAGCACCTCATC,CAC,CTCATCCATCCACACACCAGCAC;STRUC=<VC93820>	HPRC,HGSVC	No	0.008	No	NA,NA	NA	NA
chr16:87739048	475475	INS	383	0.8846	0.4655	9	KLHDC4(3.3924000000000003e-35,1.74)	NA	NA	NA	NA	NA	NA	NA	NA	No	ID=16-87738607-87738613-CAC,16-87738753-87738824-CATCCACACACCAGCACCTCATC,16-87738936-87739041-CCACACACCAGCACCTCATCCAT,16-87739042-87739179-CTCATCCATCCACACACCAGCAC,16-87739140-87739272-CATCCACACACCAGCACCTCATCCATCCACACACCAGCATCT,16-87739552-87739648-TCATCCATCCACACACCAGCACG;MOTIFS=CATCCACACACCAGCACCTCATCCATCCACACACCAGCATCT,TCATCCATCCACACACCAGCACG,CCACACACCAGCACCTCATCCAT,CATCCACACACCAGCACCTCATC,CAC,CTCATCCATCCACACACCAGCAC;STRUC=<VC93820>	HPRC,HGSVC	No	0.008	Yes	NA,NA	NA	NA
chr16:87739048	475470	INS	739	0.8075	0.6943	43	KLHDC4(3.3924000000000003e-35,1.74)	NA	NA	NA	NA	NA	NA	NA	NA	No	ID=16-87738607-87738613-CAC,16-87738753-87738824-CATCCACACACCAGCACCTCATC,16-87738936-87739041-CCACACACCAGCACCTCATCCAT,16-87739042-87739179-CTCATCCATCCACACACCAGCAC,16-87739140-87739272-CATCCACACACCAGCACCTCATCCATCCACACACCAGCATCT,16-87739552-87739648-TCATCCATCCACACACCAGCACG;MOTIFS=CATCCACACACCAGCACCTCATCCATCCACACACCAGCATCT,TCATCCATCCACACACCAGCACG,CCACACACCAGCACCTCATCCAT,CATCCACACACCAGCACCTCATC,CAC,CTCATCCATCCACACACCAGCAC;STRUC=<VC93820>	HPRC,HGSVC,1KG-ONT	No	0.008	Yes	NA,NA	NA	NA
chr16:87739065	475476	INS	1934	0.9696	0.2874	16	KLHDC4(3.3924000000000003e-35,1.74)	NA	NA	NA	NA	NA	NA	NA	NA	No	ID=16-87738607-87738613-CAC,16-87738753-87738824-CATCCACACACCAGCACCTCATC,16-87738936-87739041-CCACACACCAGCACCTCATCCAT,16-87739042-87739179-CTCATCCATCCACACACCAGCAC,16-87739140-87739272-CATCCACACACCAGCACCTCATCCATCCACACACCAGCATCT,16-87739552-87739648-TCATCCATCCACACACCAGCACG;MOTIFS=CATCCACACACCAGCACCTCATCCATCCACACACCAGCATCT,TCATCCATCCACACACCAGCACG,CCACACACCAGCACCTCATCCAT,CATCCACACACCAGCACCTCATC,CAC,CTCATCCATCCACACACCAGCAC;STRUC=<VC93820>	HPRC,HGSVC	No	0.008	Yes	NA,NA	NA	NA
chr16:87739065	475477	INS	1145	0.8405	0.5849	216	KLHDC4(3.3924000000000003e-35,1.74)	NA	NA	NA	NA	NA	NA	NA	NA	No	ID=16-87738607-87738613-CAC,16-87738753-87738824-CATCCACACACCAGCACCTCATC,16-87738936-87739041-CCACACACCAGCACCTCATCCAT,16-87739042-87739179-CTCATCCATCCACACACCAGCAC,16-87739140-87739272-CATCCACACACCAGCACCTCATCCATCCACACACCAGCATCT,16-87739552-87739648-TCATCCATCCACACACCAGCACG;MOTIFS=CATCCACACACCAGCACCTCATCCATCCACACACCAGCATCT,TCATCCATCCACACACCAGCACG,CCACACACCAGCACCTCATCCAT,CATCCACACACCAGCACCTCATC,CAC,CTCATCCATCCACACACCAGCAC;STRUC=<VC93820>	HPRC,HGSVC,1KG-ONT	No	0.008	Yes	NA,NA	NA	NA
chr16:87739065	475478	INS	1804	0.88	0.6168	2	KLHDC4(3.3924000000000003e-35,1.74)	NA	NA	NA	NA	NA	NA	NA	NA	No	ID=16-87738607-87738613-CAC,16-87738753-87738824-CATCCACACACCAGCACCTCATC,16-87738936-87739041-CCACACACCAGCACCTCATCCAT,16-87739042-87739179-CTCATCCATCCACACACCAGCAC,16-87739140-87739272-CATCCACACACCAGCACCTCATCCATCCACACACCAGCATCT,16-87739552-87739648-TCATCCATCCACACACCAGCACG;MOTIFS=CATCCACACACCAGCACCTCATCCATCCACACACCAGCATCT,TCATCCATCCACACACCAGCACG,CCACACACCAGCACCTCATCCAT,CATCCACACACCAGCACCTCATC,CAC,CTCATCCATCCACACACCAGCAC;STRUC=<VC93820>	HPRC,HGSVC	No	0.008	Yes	NA,NA	NA	NA
chr16:87739065	475479	INS	927	0.8676	0.5087	404	KLHDC4(3.3924000000000003e-35,1.74)	NA	NA	NA	NA	NA	NA	NA	NA	No	ID=16-87738607-87738613-CAC,16-87738753-87738824-CATCCACACACCAGCACCTCATC,16-87738936-87739041-CCACACACCAGCACCTCATCCAT,16-87739042-87739179-CTCATCCATCCACACACCAGCAC,16-87739140-87739272-CATCCACACACCAGCACCTCATCCATCCACACACCAGCATCT,16-87739552-87739648-TCATCCATCCACACACCAGCACG;MOTIFS=CATCCACACACCAGCACCTCATCCATCCACACACCAGCATCT,TCATCCATCCACACACCAGCACG,CCACACACCAGCACCTCATCCAT,CATCCACACACCAGCACCTCATC,CAC,CTCATCCATCCACACACCAGCAC;STRUC=<VC93820>	HPRC,HGSVC,1KG-ONT	No	0.008	Yes	NA,NA	NA	NA
chr16:87739071	475482	INS	513	0.8153	0.6609	1	KLHDC4(3.3924000000000003e-35,1.74)	NA	NA	NA	NA	NA	NA	NA	NA	No	ID=16-87738607-87738613-CAC,16-87738753-87738824-CATCCACACACCAGCACCTCATC,16-87738936-87739041-CCACACACCAGCACCTCATCCAT,16-87739042-87739179-CTCATCCATCCACACACCAGCAC,16-87739140-87739272-CATCCACACACCAGCACCTCATCCATCCACACACCAGCATCT,16-87739552-87739648-TCATCCATCCACACACCAGCACG;MOTIFS=CATCCACACACCAGCACCTCATCCATCCACACACCAGCATCT,TCATCCATCCACACACCAGCACG,CCACACACCAGCACCTCATCCAT,CATCCACACACCAGCACCTCATC,CAC,CTCATCCATCCACACACCAGCAC;STRUC=<VC93820>	HPRC,HGSVC,1KG-ONT	No	0.008	No	NA,NA	NA	NA
chr16:87739088	475486	INS	544	0.7966	0.6876	4	KLHDC4(3.3924000000000003e-35,1.74)	NA	NA	NA	NA	NA	NA	NA	NA	No	ID=16-87738607-87738613-CAC,16-87738753-87738824-CATCCACACACCAGCACCTCATC,16-87738936-87739041-CCACACACCAGCACCTCATCCAT,16-87739042-87739179-CTCATCCATCCACACACCAGCAC,16-87739140-87739272-CATCCACACACCAGCACCTCATCCATCCACACACCAGCATCT,16-87739552-87739648-TCATCCATCCACACACCAGCACG;MOTIFS=CATCCACACACCAGCACCTCATCCATCCACACACCAGCATCT,TCATCCATCCACACACCAGCACG,CCACACACCAGCACCTCATCCAT,CATCCACACACCAGCACCTCATC,CAC,CTCATCCATCCACACACCAGCAC;STRUC=<VC93820>	HPRC,HGSVC,1KG-ONT	No	0.008	No	NA,NA	NA	NA
chr16:87739088	475487	INS	1084	0.9152	0.3468	12	KLHDC4(3.3924000000000003e-35,1.74)	NA	NA	NA	NA	NA	NA	NA	NA	No	ID=16-87738607-87738613-CAC,16-87738753-87738824-CATCCACACACCAGCACCTCATC,16-87738936-87739041-CCACACACCAGCACCTCATCCAT,16-87739042-87739179-CTCATCCATCCACACACCAGCAC,16-87739140-87739272-CATCCACACACCAGCACCTCATCCATCCACACACCAGCATCT,16-87739552-87739648-TCATCCATCCACACACCAGCACG;MOTIFS=CATCCACACACCAGCACCTCATCCATCCACACACCAGCATCT,TCATCCATCCACACACCAGCACG,CCACACACCAGCACCTCATCCAT,CATCCACACACCAGCACCTCATC,CAC,CTCATCCATCCACACACCAGCAC;STRUC=<VC93820>	HPRC,HGSVC,1KG-ONT	No	0.008	Yes	NA,NA	NA	NA
chr16:87739088	475488	INS	88	0.8868	0.6753	3	KLHDC4(3.3924000000000003e-35,1.74)	NA	NA	NA	NA	NA	NA	NA	NA	No	ID=16-87738607-87738613-CAC,16-87738753-87738824-CATCCACACACCAGCACCTCATC,16-87738936-87739041-CCACACACCAGCACCTCATCCAT,16-87739042-87739179-CTCATCCATCCACACACCAGCAC,16-87739140-87739272-CATCCACACACCAGCACCTCATCCATCCACACACCAGCATCT,16-87739552-87739648-TCATCCATCCACACACCAGCACG;MOTIFS=CATCCACACACCAGCACCTCATCCATCCACACACCAGCATCT,TCATCCATCCACACACCAGCACG,CCACACACCAGCACCTCATCCAT,CATCCACACACCAGCACCTCATC,CAC,CTCATCCATCCACACACCAGCAC;STRUC=<VC93820>	HPRC,HGSVC,1KG-ONT	No	0.008	Yes	NA,NA	NA	NA
chr16:87739088	475483	INS	901	0.8437	0.5531	362	KLHDC4(3.3924000000000003e-35,1.74)	NA	NA	NA	NA	NA	NA	NA	NA	No	ID=16-87738607-87738613-CAC,16-87738753-87738824-CATCCACACACCAGCACCTCATC,16-87738936-87739041-CCACACACCAGCACCTCATCCAT,16-87739042-87739179-CTCATCCATCCACACACCAGCAC,16-87739140-87739272-CATCCACACACCAGCACCTCATCCATCCACACACCAGCATCT,16-87739552-87739648-TCATCCATCCACACACCAGCACG;MOTIFS=CATCCACACACCAGCACCTCATCCATCCACACACCAGCATCT,TCATCCATCCACACACCAGCACG,CCACACACCAGCACCTCATCCAT,CATCCACACACCAGCACCTCATC,CAC,CTCATCCATCCACACACCAGCAC;STRUC=<VC93820>	HPRC,HGSVC,1KG-ONT	No	0.008	Yes	NA,NA	NA	NA
chr16:87739088	475484	INS	655	0.8195	0.6833	1	KLHDC4(3.3924000000000003e-35,1.74)	NA	NA	NA	NA	NA	NA	NA	NA	No	ID=16-87738607-87738613-CAC,16-87738753-87738824-CATCCACACACCAGCACCTCATC,16-87738936-87739041-CCACACACCAGCACCTCATCCAT,16-87739042-87739179-CTCATCCATCCACACACCAGCAC,16-87739140-87739272-CATCCACACACCAGCACCTCATCCATCCACACACCAGCATCT,16-87739552-87739648-TCATCCATCCACACACCAGCACG;MOTIFS=CATCCACACACCAGCACCTCATCCATCCACACACCAGCATCT,TCATCCATCCACACACCAGCACG,CCACACACCAGCACCTCATCCAT,CATCCACACACCAGCACCTCATC,CAC,CTCATCCATCCACACACCAGCAC;STRUC=<VC93820>	HPRC,HGSVC,1KG-ONT	No	0.008	No	NA,NA	NA	NA
chr16:87739088	475485	INS	1444	0.851	0.6181	5	KLHDC4(3.3924000000000003e-35,1.74)	NA	NA	NA	NA	NA	NA	NA	NA	No	ID=16-87738607-87738613-CAC,16-87738753-87738824-CATCCACACACCAGCACCTCATC,16-87738936-87739041-CCACACACCAGCACCTCATCCAT,16-87739042-87739179-CTCATCCATCCACACACCAGCAC,16-87739140-87739272-CATCCACACACCAGCACCTCATCCATCCACACACCAGCATCT,16-87739552-87739648-TCATCCATCCACACACCAGCACG;MOTIFS=CATCCACACACCAGCACCTCATCCATCCACACACCAGCATCT,TCATCCATCCACACACCAGCACG,CCACACACCAGCACCTCATCCAT,CATCCACACACCAGCACCTCATC,CAC,CTCATCCATCCACACACCAGCAC;STRUC=<VC93820>	HPRC,HGSVC	No	0.008	Yes	NA,NA	NA	NA
chr16:87739089	475489	INS	87	0.8192	0.6527	2	KLHDC4(3.3924000000000003e-35,1.74)	NA	NA	NA	NA	NA	NA	NA	NA	No	ID=16-87738607-87738613-CAC,16-87738753-87738824-CATCCACACACCAGCACCTCATC,16-87738936-87739041-CCACACACCAGCACCTCATCCAT,16-87739042-87739179-CTCATCCATCCACACACCAGCAC,16-87739140-87739272-CATCCACACACCAGCACCTCATCCATCCACACACCAGCATCT,16-87739552-87739648-TCATCCATCCACACACCAGCACG;MOTIFS=CATCCACACACCAGCACCTCATCCATCCACACACCAGCATCT,TCATCCATCCACACACCAGCACG,CCACACACCAGCACCTCATCCAT,CATCCACACACCAGCACCTCATC,CAC,CTCATCCATCCACACACCAGCAC;STRUC=<VC93820>	HPRC,HGSVC,1KG-ONT	No	0.008	Yes	NA,NA	NA	NA
chr16:87739180	475491	INS	475	0.8102	0.6676	1	KLHDC4(3.3924000000000003e-35,1.74)	NA	NA	NA	NA	NA	NA	NA	NA	No	ID=16-87738607-87738613-CAC,16-87738753-87738824-CATCCACACACCAGCACCTCATC,16-87738936-87739041-CCACACACCAGCACCTCATCCAT,16-87739042-87739179-CTCATCCATCCACACACCAGCAC,16-87739140-87739272-CATCCACACACCAGCACCTCATCCATCCACACACCAGCATCT,16-87739552-87739648-TCATCCATCCACACACCAGCACG;MOTIFS=CATCCACACACCAGCACCTCATCCATCCACACACCAGCATCT,TCATCCATCCACACACCAGCACG,CCACACACCAGCACCTCATCCAT,CATCCACACACCAGCACCTCATC,CAC,CTCATCCATCCACACACCAGCAC;STRUC=<VC93820>	HPRC,HGSVC,1KG-ONT	No	0.008	No	NA,NA	NA	NA
chr16:87739182	475492	INS	184	0.8367	0.6036	2	KLHDC4(3.3924000000000003e-35,1.74)	NA	NA	NA	NA	NA	NA	NA	NA	No	ID=16-87738607-87738613-CAC,16-87738753-87738824-CATCCACACACCAGCACCTCATC,16-87738936-87739041-CCACACACCAGCACCTCATCCAT,16-87739042-87739179-CTCATCCATCCACACACCAGCAC,16-87739140-87739272-CATCCACACACCAGCACCTCATCCATCCACACACCAGCATCT,16-87739552-87739648-TCATCCATCCACACACCAGCACG;MOTIFS=CATCCACACACCAGCACCTCATCCATCCACACACCAGCATCT,TCATCCATCCACACACCAGCACG,CCACACACCAGCACCTCATCCAT,CATCCACACACCAGCACCTCATC,CAC,CTCATCCATCCACACACCAGCAC;STRUC=<VC93820>	HPRC	No	0.008	Yes	NA,NA	NA	NA
chr16:87739199	475494	DEL	65	0.8358	0.6109	1	KLHDC4(3.3924000000000003e-35,1.74)	NA	NA	NA	NA	NA	NA	NA	NA	No	ID=16-87738607-87738613-CAC,16-87738753-87738824-CATCCACACACCAGCACCTCATC,16-87738936-87739041-CCACACACCAGCACCTCATCCAT,16-87739042-87739179-CTCATCCATCCACACACCAGCAC,16-87739140-87739272-CATCCACACACCAGCACCTCATCCATCCACACACCAGCATCT,16-87739552-87739648-TCATCCATCCACACACCAGCACG;MOTIFS=CATCCACACACCAGCACCTCATCCATCCACACACCAGCATCT,TCATCCATCCACACACCAGCACG,CCACACACCAGCACCTCATCCAT,CATCCACACACCAGCACCTCATC,CAC,CTCATCCATCCACACACCAGCAC;STRUC=<VC93820>	HPRC	No	0.061	No	NA,NA	NA	NA
chr16:87739264	475495	INS	310	0.8566	0.5341	1	KLHDC4(3.3924000000000003e-35,1.74)	NA	NA	NA	NA	NA	NA	NA	NA	No	ID=16-87738607-87738613-CAC,16-87738753-87738824-CATCCACACACCAGCACCTCATC,16-87738936-87739041-CCACACACCAGCACCTCATCCAT,16-87739042-87739179-CTCATCCATCCACACACCAGCAC,16-87739140-87739272-CATCCACACACCAGCACCTCATCCATCCACACACCAGCATCT,16-87739552-87739648-TCATCCATCCACACACCAGCACG;MOTIFS=CATCCACACACCAGCACCTCATCCATCCACACACCAGCATCT,TCATCCATCCACACACCAGCACG,CCACACACCAGCACCTCATCCAT,CATCCACACACCAGCACCTCATC,CAC,CTCATCCATCCACACACCAGCAC;STRUC=<VC93820>	HPRC	No	0.008	No	NA,NA	NA	NA
chr16:87739273	475496	INS	287	0.8359	0.57	2	KLHDC4(3.3924000000000003e-35,1.74)	NA	NA	NA	NA	NA	NA	NA	NA	No	ID=16-87738607-87738613-CAC,16-87738753-87738824-CATCCACACACCAGCACCTCATC,16-87738936-87739041-CCACACACCAGCACCTCATCCAT,16-87739042-87739179-CTCATCCATCCACACACCAGCAC,16-87739140-87739272-CATCCACACACCAGCACCTCATCCATCCACACACCAGCATCT,16-87739552-87739648-TCATCCATCCACACACCAGCACG;MOTIFS=CATCCACACACCAGCACCTCATCCATCCACACACCAGCATCT,TCATCCATCCACACACCAGCACG,CCACACACCAGCACCTCATCCAT,CATCCACACACCAGCACCTCATC,CAC,CTCATCCATCCACACACCAGCAC;STRUC=<VC93820>	HPRC	No	0.008	No	NA,NA	NA	NA
chr16:87739291	475497	INS	113	0.8103	0.6777	1	KLHDC4(3.3924000000000003e-35,1.74)	NA	NA	NA	NA	NA	NA	NA	NA	No	ID=16-87738607-87738613-CAC,16-87738753-87738824-CATCCACACACCAGCACCTCATC,16-87738936-87739041-CCACACACCAGCACCTCATCCAT,16-87739042-87739179-CTCATCCATCCACACACCAGCAC,16-87739140-87739272-CATCCACACACCAGCACCTCATCCATCCACACACCAGCATCT,16-87739552-87739648-TCATCCATCCACACACCAGCACG;MOTIFS=CATCCACACACCAGCACCTCATCCATCCACACACCAGCATCT,TCATCCATCCACACACCAGCACG,CCACACACCAGCACCTCATCCAT,CATCCACACACCAGCACCTCATC,CAC,CTCATCCATCCACACACCAGCAC;STRUC=<VC93820>	HPRC,HGSVC,1KG-ONT	No	0.008	No	NA,NA	NA	NA
chr16:87739381	475498	DEL	88	0.8598	0.6055	10	KLHDC4(3.3924000000000003e-35,1.74)	NA	NA	NA	NA	NA	NA	NA	NA	No	ID=16-87738607-87738613-CAC,16-87738753-87738824-CATCCACACACCAGCACCTCATC,16-87738936-87739041-CCACACACCAGCACCTCATCCAT,16-87739042-87739179-CTCATCCATCCACACACCAGCAC,16-87739140-87739272-CATCCACACACCAGCACCTCATCCATCCACACACCAGCATCT,16-87739552-87739648-TCATCCATCCACACACCAGCACG;MOTIFS=CATCCACACACCAGCACCTCATCCATCCACACACCAGCATCT,TCATCCATCCACACACCAGCACG,CCACACACCAGCACCTCATCCAT,CATCCACACACCAGCACCTCATC,CAC,CTCATCCATCCACACACCAGCAC;STRUC=<VC93820>	HPRC	No	0.038	Yes	NA,NA	NA	NA
chr16:87746279	475499	INS	189	0.8061	0.6782	1	KLHDC4(3.3924000000000003e-35,1.74)	NA	NA	NA	NA	NA	NA	NA	NA	No	ID=16-87746279-87746294-AAGA;MOTIFS=AAGA;STRUC=(AAGA)n	NA	No	2.17	No	NA,NA	NA	NA
chr16:87753534	475500	DEL	136	0.8227	0.6645	31	KLHDC4(3.3924000000000003e-35,1.74)	NA	NA	NA	NA	NA	NA	NA	NA	No	NA	HPRC	Yes	0.223	Yes	NA,NA	NA	NA
chr16:87757402	475501	DEL	1950	0.8481	0.5923	1	KLHDC4(3.3924000000000003e-35,1.74)	NA	NA	NA	NA	NA	NA	NA	open_chromatin_region	No	ID=16-87757466-87757482-A;MOTIFS=A;STRUC=<TR1421010>,ID=16-87757593-87757602-ATA;MOTIFS=ATA;STRUC=<TR1421011>,ID=16-87757753-87757762-TGG;MOTIFS=TGG;STRUC=<TR1421012>,ID=16-87757900-87757917-AAAT;MOTIFS=AAAT;STRUC=<TR1421013>,ID=16-87758617-87758626-GAA;MOTIFS=GAA;STRUC=<TR1421014>,ID=16-87758680-87758689-A;MOTIFS=A;STRUC=<TR1421015>,ID=16-87759192-87759207-AAAAT;MOTIFS=AAAAT;STRUC=<TR1421016>	NA	Yes	0.637	No	NA,NA	NA	NA
chr16:87759666	475502	INS	60	0.7953	0.6845	1	KLHDC4(3.3924000000000003e-35,1.74)	NA	NA	NA	NA	NA	NA	NA	NA	No	NA	NA	No	0.354	No	NA,NA	NA	NA
chr16:87769885	475503	DEL	1370	0.8238	0.6228	1	NA	NA	NA	NA	NA	NA	NA	NA	NA	No	ID=16-87769982-87769999-T;MOTIFS=T;STRUC=<TR1421042>,ID=16-87770601-87770622-T;MOTIFS=T;STRUC=<TR1421043>,ID=16-87770771-87770780-T;MOTIFS=T;STRUC=<TR1421044>	NA	Yes	0.049	No	NA,NA	NA	NA
chr16:87794580	475504	DEL	3346	0.8255	0.6239	4	NA	NA	NA	NA	NA	NA	NA	NA	NA	No	ID=16-87796340-87796359-TTTTA;MOTIFS=TTTTA;STRUC=(TTTTA)n,ID=16-87796379-87796402-T;MOTIFS=T;STRUC=<TR1421092>,ID=16-87797600-87797612-A;MOTIFS=A;STRUC=<TR1421093>,ID=16-87797613-87797625-A;MOTIFS=A;STRUC=<TR1421094>	HPRC,HGSVC,1KG-ONT	Yes	1.502	Yes	NA,NA	NA	NA
chr16:87794755	475505	DEL	3102	0.7995	0.6922	187	NA	NA	NA	NA	NA	NA	NA	NA	NA	No	ID=16-87796340-87796359-TTTTA;MOTIFS=TTTTA;STRUC=(TTTTA)n,ID=16-87796379-87796402-T;MOTIFS=T;STRUC=<TR1421092>,ID=16-87797600-87797612-A;MOTIFS=A;STRUC=<TR1421093>,ID=16-87797613-87797625-A;MOTIFS=A;STRUC=<TR1421094>	HPRC,HGSVC,1KG-ONT	Yes	0.768	Yes	NA,NA	NA	NA
chr16:87798526	475506	INS	68	0.8151	0.6524	15	NA	NA	NA	NA	NA	NA	NA	NA	NA	No	ID=16-87798522-87798537-AT,16-87798526-87798552-ATATATATATAAA,16-87798539-87798550-AT,16-87798552-87798561-AT,16-87798562-87798571-AT,16-87798579-87798588-AT,16-87798598-87798607-AT,16-87798607-87798618-AT,16-87798619-87798629-AT,16-87798626-87798638-TATT,16-87798646-87798655-AT,16-87798663-87798680-AAATATATATAATATAT,16-87798665-87798674-AT,16-87798699-87798708-AT,16-87798733-87798743-AT,16-87798752-87798761-AT,16-87798769-87798778-AT,16-87798778-87798787-AT,16-87798796-87798805-AT,16-87798806-87798815-AT,16-87798817-87798827-AT,16-87798828-87798870-TA;MOTIFS=TATT,TA,AT,ATATATATATAAA,AAATATATATAATATAT;STRUC=<VC93833>	HPRC,HGSVC,1KG-ONT	Yes	0.794	Yes	NA,NA	NA	NA
chr16:87798572	475507	INS	59	0.8294	0.687	80	NA	NA	NA	NA	NA	NA	NA	NA	NA	No	ID=16-87798522-87798537-AT,16-87798526-87798552-ATATATATATAAA,16-87798539-87798550-AT,16-87798552-87798561-AT,16-87798562-87798571-AT,16-87798579-87798588-AT,16-87798598-87798607-AT,16-87798607-87798618-AT,16-87798619-87798629-AT,16-87798626-87798638-TATT,16-87798646-87798655-AT,16-87798663-87798680-AAATATATATAATATAT,16-87798665-87798674-AT,16-87798699-87798708-AT,16-87798733-87798743-AT,16-87798752-87798761-AT,16-87798769-87798778-AT,16-87798778-87798787-AT,16-87798796-87798805-AT,16-87798806-87798815-AT,16-87798817-87798827-AT,16-87798828-87798870-TA;MOTIFS=TATT,TA,AT,ATATATATATAAA,AAATATATATAATATAT;STRUC=<VC93833>	HPRC,HGSVC,1KG-ONT	Yes	0.794	Yes	NA,NA	NA	NA
chr16:87798592	475508	INS	57	0.8221	0.6838	97	NA	NA	NA	NA	NA	NA	NA	NA	NA	No	ID=16-87798522-87798537-AT,16-87798526-87798552-ATATATATATAAA,16-87798539-87798550-AT,16-87798552-87798561-AT,16-87798562-87798571-AT,16-87798579-87798588-AT,16-87798598-87798607-AT,16-87798607-87798618-AT,16-87798619-87798629-AT,16-87798626-87798638-TATT,16-87798646-87798655-AT,16-87798663-87798680-AAATATATATAATATAT,16-87798665-87798674-AT,16-87798699-87798708-AT,16-87798733-87798743-AT,16-87798752-87798761-AT,16-87798769-87798778-AT,16-87798778-87798787-AT,16-87798796-87798805-AT,16-87798806-87798815-AT,16-87798817-87798827-AT,16-87798828-87798870-TA;MOTIFS=TATT,TA,AT,ATATATATATAAA,AAATATATATAATATAT;STRUC=<VC93833>	HPRC,HGSVC,1KG-ONT	Yes	0.794	Yes	NA,NA	NA	NA
chr16:87798592	475509	INS	72	0.7932	0.6887	115	NA	NA	NA	NA	NA	NA	NA	NA	NA	No	ID=16-87798522-87798537-AT,16-87798526-87798552-ATATATATATAAA,16-87798539-87798550-AT,16-87798552-87798561-AT,16-87798562-87798571-AT,16-87798579-87798588-AT,16-87798598-87798607-AT,16-87798607-87798618-AT,16-87798619-87798629-AT,16-87798626-87798638-TATT,16-87798646-87798655-AT,16-87798663-87798680-AAATATATATAATATAT,16-87798665-87798674-AT,16-87798699-87798708-AT,16-87798733-87798743-AT,16-87798752-87798761-AT,16-87798769-87798778-AT,16-87798778-87798787-AT,16-87798796-87798805-AT,16-87798806-87798815-AT,16-87798817-87798827-AT,16-87798828-87798870-TA;MOTIFS=TATT,TA,AT,ATATATATATAAA,AAATATATATAATATAT;STRUC=<VC93833>	HPRC,HGSVC,1KG-ONT	Yes	0.794	Yes	NA,NA	NA	NA
chr16:87798596	475510	INS	76	0.8158	0.6794	17	NA	NA	NA	NA	NA	NA	NA	NA	NA	No	ID=16-87798522-87798537-AT,16-87798526-87798552-ATATATATATAAA,16-87798539-87798550-AT,16-87798552-87798561-AT,16-87798562-87798571-AT,16-87798579-87798588-AT,16-87798598-87798607-AT,16-87798607-87798618-AT,16-87798619-87798629-AT,16-87798626-87798638-TATT,16-87798646-87798655-AT,16-87798663-87798680-AAATATATATAATATAT,16-87798665-87798674-AT,16-87798699-87798708-AT,16-87798733-87798743-AT,16-87798752-87798761-AT,16-87798769-87798778-AT,16-87798778-87798787-AT,16-87798796-87798805-AT,16-87798806-87798815-AT,16-87798817-87798827-AT,16-87798828-87798870-TA;MOTIFS=TATT,TA,AT,ATATATATATAAA,AAATATATATAATATAT;STRUC=<VC93833>	HPRC,HGSVC,1KG-ONT	Yes	0.794	Yes	NA,NA	NA	NA
chr16:87798599	475511	INS	107	0.8063	0.6797	16	NA	NA	NA	NA	NA	NA	NA	NA	NA	No	ID=16-87798522-87798537-AT,16-87798526-87798552-ATATATATATAAA,16-87798539-87798550-AT,16-87798552-87798561-AT,16-87798562-87798571-AT,16-87798579-87798588-AT,16-87798598-87798607-AT,16-87798607-87798618-AT,16-87798619-87798629-AT,16-87798626-87798638-TATT,16-87798646-87798655-AT,16-87798663-87798680-AAATATATATAATATAT,16-87798665-87798674-AT,16-87798699-87798708-AT,16-87798733-87798743-AT,16-87798752-87798761-AT,16-87798769-87798778-AT,16-87798778-87798787-AT,16-87798796-87798805-AT,16-87798806-87798815-AT,16-87798817-87798827-AT,16-87798828-87798870-TA;MOTIFS=TATT,TA,AT,ATATATATATAAA,AAATATATATAATATAT;STRUC=<VC93833>	HPRC,HGSVC,1KG-ONT	Yes	0.794	Yes	NA,NA	NA	NA
chr16:87798605	475512	INS	116	0.8309	0.6281	19	NA	NA	NA	NA	NA	NA	NA	NA	NA	No	ID=16-87798522-87798537-AT,16-87798526-87798552-ATATATATATAAA,16-87798539-87798550-AT,16-87798552-87798561-AT,16-87798562-87798571-AT,16-87798579-87798588-AT,16-87798598-87798607-AT,16-87798607-87798618-AT,16-87798619-87798629-AT,16-87798626-87798638-TATT,16-87798646-87798655-AT,16-87798663-87798680-AAATATATATAATATAT,16-87798665-87798674-AT,16-87798699-87798708-AT,16-87798733-87798743-AT,16-87798752-87798761-AT,16-87798769-87798778-AT,16-87798778-87798787-AT,16-87798796-87798805-AT,16-87798806-87798815-AT,16-87798817-87798827-AT,16-87798828-87798870-TA;MOTIFS=TATT,TA,AT,ATATATATATAAA,AAATATATATAATATAT;STRUC=<VC93833>	HPRC,HGSVC,1KG-ONT	Yes	0.794	Yes	NA,NA	NA	NA
chr16:87798607	475513	INS	74	0.8444	0.5857	5	NA	NA	NA	NA	NA	NA	NA	NA	NA	No	ID=16-87798522-87798537-AT,16-87798526-87798552-ATATATATATAAA,16-87798539-87798550-AT,16-87798552-87798561-AT,16-87798562-87798571-AT,16-87798579-87798588-AT,16-87798598-87798607-AT,16-87798607-87798618-AT,16-87798619-87798629-AT,16-87798626-87798638-TATT,16-87798646-87798655-AT,16-87798663-87798680-AAATATATATAATATAT,16-87798665-87798674-AT,16-87798699-87798708-AT,16-87798733-87798743-AT,16-87798752-87798761-AT,16-87798769-87798778-AT,16-87798778-87798787-AT,16-87798796-87798805-AT,16-87798806-87798815-AT,16-87798817-87798827-AT,16-87798828-87798870-TA;MOTIFS=TATT,TA,AT,ATATATATATAAA,AAATATATATAATATAT;STRUC=<VC93833>	HPRC,HGSVC,1KG-ONT	Yes	0.794	No	NA,NA	NA	NA
chr16:87798609	475514	INS	60	0.8975	0.3888	50	NA	NA	NA	NA	NA	NA	NA	NA	NA	No	ID=16-87798522-87798537-AT,16-87798526-87798552-ATATATATATAAA,16-87798539-87798550-AT,16-87798552-87798561-AT,16-87798562-87798571-AT,16-87798579-87798588-AT,16-87798598-87798607-AT,16-87798607-87798618-AT,16-87798619-87798629-AT,16-87798626-87798638-TATT,16-87798646-87798655-AT,16-87798663-87798680-AAATATATATAATATAT,16-87798665-87798674-AT,16-87798699-87798708-AT,16-87798733-87798743-AT,16-87798752-87798761-AT,16-87798769-87798778-AT,16-87798778-87798787-AT,16-87798796-87798805-AT,16-87798806-87798815-AT,16-87798817-87798827-AT,16-87798828-87798870-TA;MOTIFS=TATT,TA,AT,ATATATATATAAA,AAATATATATAATATAT;STRUC=<VC93833>	HPRC,HGSVC,1KG-ONT	Yes	0.794	Yes	NA,NA	NA	NA
chr16:87798663	475515	INS	73	0.7909	0.6987	6	NA	NA	NA	NA	NA	NA	NA	NA	NA	No	ID=16-87798522-87798537-AT,16-87798526-87798552-ATATATATATAAA,16-87798539-87798550-AT,16-87798552-87798561-AT,16-87798562-87798571-AT,16-87798579-87798588-AT,16-87798598-87798607-AT,16-87798607-87798618-AT,16-87798619-87798629-AT,16-87798626-87798638-TATT,16-87798646-87798655-AT,16-87798663-87798680-AAATATATATAATATAT,16-87798665-87798674-AT,16-87798699-87798708-AT,16-87798733-87798743-AT,16-87798752-87798761-AT,16-87798769-87798778-AT,16-87798778-87798787-AT,16-87798796-87798805-AT,16-87798806-87798815-AT,16-87798817-87798827-AT,16-87798828-87798870-TA;MOTIFS=TATT,TA,AT,ATATATATATAAA,AAATATATATAATATAT;STRUC=<VC93833>	HPRC,HGSVC,1KG-ONT	No	0.794	Yes	NA,NA	NA	NA
chr16:87798664	475516	INS	72	0.8844	0.4324	2	NA	NA	NA	NA	NA	NA	NA	NA	NA	No	ID=16-87798522-87798537-AT,16-87798526-87798552-ATATATATATAAA,16-87798539-87798550-AT,16-87798552-87798561-AT,16-87798562-87798571-AT,16-87798579-87798588-AT,16-87798598-87798607-AT,16-87798607-87798618-AT,16-87798619-87798629-AT,16-87798626-87798638-TATT,16-87798646-87798655-AT,16-87798663-87798680-AAATATATATAATATAT,16-87798665-87798674-AT,16-87798699-87798708-AT,16-87798733-87798743-AT,16-87798752-87798761-AT,16-87798769-87798778-AT,16-87798778-87798787-AT,16-87798796-87798805-AT,16-87798806-87798815-AT,16-87798817-87798827-AT,16-87798828-87798870-TA;MOTIFS=TATT,TA,AT,ATATATATATAAA,AAATATATATAATATAT;STRUC=<VC93833>	HPRC,HGSVC,1KG-ONT	No	0.794	Yes	NA,NA	NA	NA
chr16:87798681	475517	INS	66	0.8345	0.5961	13	NA	NA	NA	NA	NA	NA	NA	NA	NA	No	ID=16-87798522-87798537-AT,16-87798526-87798552-ATATATATATAAA,16-87798539-87798550-AT,16-87798552-87798561-AT,16-87798562-87798571-AT,16-87798579-87798588-AT,16-87798598-87798607-AT,16-87798607-87798618-AT,16-87798619-87798629-AT,16-87798626-87798638-TATT,16-87798646-87798655-AT,16-87798663-87798680-AAATATATATAATATAT,16-87798665-87798674-AT,16-87798699-87798708-AT,16-87798733-87798743-AT,16-87798752-87798761-AT,16-87798769-87798778-AT,16-87798778-87798787-AT,16-87798796-87798805-AT,16-87798806-87798815-AT,16-87798817-87798827-AT,16-87798828-87798870-TA;MOTIFS=TATT,TA,AT,ATATATATATAAA,AAATATATATAATATAT;STRUC=<VC93833>	HPRC,HGSVC,1KG-ONT	No	0.794	Yes	NA,NA	NA	NA
chr16:87798732	475518	INS	104	0.8247	0.637	16	NA	NA	NA	NA	NA	NA	NA	NA	NA	No	ID=16-87798522-87798537-AT,16-87798526-87798552-ATATATATATAAA,16-87798539-87798550-AT,16-87798552-87798561-AT,16-87798562-87798571-AT,16-87798579-87798588-AT,16-87798598-87798607-AT,16-87798607-87798618-AT,16-87798619-87798629-AT,16-87798626-87798638-TATT,16-87798646-87798655-AT,16-87798663-87798680-AAATATATATAATATAT,16-87798665-87798674-AT,16-87798699-87798708-AT,16-87798733-87798743-AT,16-87798752-87798761-AT,16-87798769-87798778-AT,16-87798778-87798787-AT,16-87798796-87798805-AT,16-87798806-87798815-AT,16-87798817-87798827-AT,16-87798828-87798870-TA;MOTIFS=TATT,TA,AT,ATATATATATAAA,AAATATATATAATATAT;STRUC=<VC93833>	HPRC,HGSVC,1KG-ONT	No	0.794	Yes	NA,NA	NA	NA
chr16:87798742	475519	INS	70	0.8557	0.5544	25	NA	NA	NA	NA	NA	NA	NA	NA	NA	No	ID=16-87798522-87798537-AT,16-87798526-87798552-ATATATATATAAA,16-87798539-87798550-AT,16-87798552-87798561-AT,16-87798562-87798571-AT,16-87798579-87798588-AT,16-87798598-87798607-AT,16-87798607-87798618-AT,16-87798619-87798629-AT,16-87798626-87798638-TATT,16-87798646-87798655-AT,16-87798663-87798680-AAATATATATAATATAT,16-87798665-87798674-AT,16-87798699-87798708-AT,16-87798733-87798743-AT,16-87798752-87798761-AT,16-87798769-87798778-AT,16-87798778-87798787-AT,16-87798796-87798805-AT,16-87798806-87798815-AT,16-87798817-87798827-AT,16-87798828-87798870-TA;MOTIFS=TATT,TA,AT,ATATATATATAAA,AAATATATATAATATAT;STRUC=<VC93833>	HPRC,HGSVC,1KG-ONT	No	0.794	Yes	NA,NA	NA	NA
chr16:87798742	475520	INS	123	0.7946	0.6886	11	NA	NA	NA	NA	NA	NA	NA	NA	NA	No	ID=16-87798522-87798537-AT,16-87798526-87798552-ATATATATATAAA,16-87798539-87798550-AT,16-87798552-87798561-AT,16-87798562-87798571-AT,16-87798579-87798588-AT,16-87798598-87798607-AT,16-87798607-87798618-AT,16-87798619-87798629-AT,16-87798626-87798638-TATT,16-87798646-87798655-AT,16-87798663-87798680-AAATATATATAATATAT,16-87798665-87798674-AT,16-87798699-87798708-AT,16-87798733-87798743-AT,16-87798752-87798761-AT,16-87798769-87798778-AT,16-87798778-87798787-AT,16-87798796-87798805-AT,16-87798806-87798815-AT,16-87798817-87798827-AT,16-87798828-87798870-TA;MOTIFS=TATT,TA,AT,ATATATATATAAA,AAATATATATAATATAT;STRUC=<VC93833>	HPRC,HGSVC,1KG-ONT	Yes	0.794	Yes	NA,NA	NA	NA
chr16:87798743	475521	INS	51	0.9136	0.5329	9	NA	NA	NA	NA	NA	NA	NA	NA	NA	No	ID=16-87798522-87798537-AT,16-87798526-87798552-ATATATATATAAA,16-87798539-87798550-AT,16-87798552-87798561-AT,16-87798562-87798571-AT,16-87798579-87798588-AT,16-87798598-87798607-AT,16-87798607-87798618-AT,16-87798619-87798629-AT,16-87798626-87798638-TATT,16-87798646-87798655-AT,16-87798663-87798680-AAATATATATAATATAT,16-87798665-87798674-AT,16-87798699-87798708-AT,16-87798733-87798743-AT,16-87798752-87798761-AT,16-87798769-87798778-AT,16-87798778-87798787-AT,16-87798796-87798805-AT,16-87798806-87798815-AT,16-87798817-87798827-AT,16-87798828-87798870-TA;MOTIFS=TATT,TA,AT,ATATATATATAAA,AAATATATATAATATAT;STRUC=<VC93833>	HPRC,HGSVC,1KG-ONT	No	0.794	Yes	NA,NA	NA	NA
chr16:87798787	475522	INS	229	0.8244	0.654	178	NA	NA	NA	NA	NA	NA	NA	NA	NA	No	ID=16-87798522-87798537-AT,16-87798526-87798552-ATATATATATAAA,16-87798539-87798550-AT,16-87798552-87798561-AT,16-87798562-87798571-AT,16-87798579-87798588-AT,16-87798598-87798607-AT,16-87798607-87798618-AT,16-87798619-87798629-AT,16-87798626-87798638-TATT,16-87798646-87798655-AT,16-87798663-87798680-AAATATATATAATATAT,16-87798665-87798674-AT,16-87798699-87798708-AT,16-87798733-87798743-AT,16-87798752-87798761-AT,16-87798769-87798778-AT,16-87798778-87798787-AT,16-87798796-87798805-AT,16-87798806-87798815-AT,16-87798817-87798827-AT,16-87798828-87798870-TA;MOTIFS=TATT,TA,AT,ATATATATATAAA,AAATATATATAATATAT;STRUC=<VC93833>	HPRC,HGSVC,1KG-ONT	Yes	0.794	Yes	NA,NA	NA	NA
chr16:87798787	475523	INS	278	0.88	0.4318	18	NA	NA	NA	NA	NA	NA	NA	NA	NA	No	ID=16-87798522-87798537-AT,16-87798526-87798552-ATATATATATAAA,16-87798539-87798550-AT,16-87798552-87798561-AT,16-87798562-87798571-AT,16-87798579-87798588-AT,16-87798598-87798607-AT,16-87798607-87798618-AT,16-87798619-87798629-AT,16-87798626-87798638-TATT,16-87798646-87798655-AT,16-87798663-87798680-AAATATATATAATATAT,16-87798665-87798674-AT,16-87798699-87798708-AT,16-87798733-87798743-AT,16-87798752-87798761-AT,16-87798769-87798778-AT,16-87798778-87798787-AT,16-87798796-87798805-AT,16-87798806-87798815-AT,16-87798817-87798827-AT,16-87798828-87798870-TA;MOTIFS=TATT,TA,AT,ATATATATATAAA,AAATATATATAATATAT;STRUC=<VC93833>	HPRC,HGSVC,1KG-ONT	Yes	0.794	Yes	NA,NA	NA	NA
chr16:87798787	475524	INS	263	0.8039	0.6905	30	NA	NA	NA	NA	NA	NA	NA	NA	NA	No	ID=16-87798522-87798537-AT,16-87798526-87798552-ATATATATATAAA,16-87798539-87798550-AT,16-87798552-87798561-AT,16-87798562-87798571-AT,16-87798579-87798588-AT,16-87798598-87798607-AT,16-87798607-87798618-AT,16-87798619-87798629-AT,16-87798626-87798638-TATT,16-87798646-87798655-AT,16-87798663-87798680-AAATATATATAATATAT,16-87798665-87798674-AT,16-87798699-87798708-AT,16-87798733-87798743-AT,16-87798752-87798761-AT,16-87798769-87798778-AT,16-87798778-87798787-AT,16-87798796-87798805-AT,16-87798806-87798815-AT,16-87798817-87798827-AT,16-87798828-87798870-TA;MOTIFS=TATT,TA,AT,ATATATATATAAA,AAATATATATAATATAT;STRUC=<VC93833>	HPRC,HGSVC,1KG-ONT	Yes	0.794	Yes	NA,NA	NA	NA
chr16:87798787	475525	INS	159	0.8884	0.3945	17	NA	NA	NA	NA	NA	NA	NA	NA	NA	No	ID=16-87798522-87798537-AT,16-87798526-87798552-ATATATATATAAA,16-87798539-87798550-AT,16-87798552-87798561-AT,16-87798562-87798571-AT,16-87798579-87798588-AT,16-87798598-87798607-AT,16-87798607-87798618-AT,16-87798619-87798629-AT,16-87798626-87798638-TATT,16-87798646-87798655-AT,16-87798663-87798680-AAATATATATAATATAT,16-87798665-87798674-AT,16-87798699-87798708-AT,16-87798733-87798743-AT,16-87798752-87798761-AT,16-87798769-87798778-AT,16-87798778-87798787-AT,16-87798796-87798805-AT,16-87798806-87798815-AT,16-87798817-87798827-AT,16-87798828-87798870-TA;MOTIFS=TATT,TA,AT,ATATATATATAAA,AAATATATATAATATAT;STRUC=<VC93833>	HPRC,HGSVC	Yes	0.794	Yes	NA,NA	NA	NA
chr16:87798787	475526	INS	193	0.8555	0.5204	105	NA	NA	NA	NA	NA	NA	NA	NA	NA	No	ID=16-87798522-87798537-AT,16-87798526-87798552-ATATATATATAAA,16-87798539-87798550-AT,16-87798552-87798561-AT,16-87798562-87798571-AT,16-87798579-87798588-AT,16-87798598-87798607-AT,16-87798607-87798618-AT,16-87798619-87798629-AT,16-87798626-87798638-TATT,16-87798646-87798655-AT,16-87798663-87798680-AAATATATATAATATAT,16-87798665-87798674-AT,16-87798699-87798708-AT,16-87798733-87798743-AT,16-87798752-87798761-AT,16-87798769-87798778-AT,16-87798778-87798787-AT,16-87798796-87798805-AT,16-87798806-87798815-AT,16-87798817-87798827-AT,16-87798828-87798870-TA;MOTIFS=TATT,TA,AT,ATATATATATAAA,AAATATATATAATATAT;STRUC=<VC93833>	HPRC,HGSVC,1KG-ONT	Yes	0.794	Yes	NA,NA	NA	NA
chr16:87798794	475527	INS	53	0.8626	0.5311	28	NA	NA	NA	NA	NA	NA	NA	NA	NA	No	ID=16-87798522-87798537-AT,16-87798526-87798552-ATATATATATAAA,16-87798539-87798550-AT,16-87798552-87798561-AT,16-87798562-87798571-AT,16-87798579-87798588-AT,16-87798598-87798607-AT,16-87798607-87798618-AT,16-87798619-87798629-AT,16-87798626-87798638-TATT,16-87798646-87798655-AT,16-87798663-87798680-AAATATATATAATATAT,16-87798665-87798674-AT,16-87798699-87798708-AT,16-87798733-87798743-AT,16-87798752-87798761-AT,16-87798769-87798778-AT,16-87798778-87798787-AT,16-87798796-87798805-AT,16-87798806-87798815-AT,16-87798817-87798827-AT,16-87798828-87798870-TA;MOTIFS=TATT,TA,AT,ATATATATATAAA,AAATATATATAATATAT;STRUC=<VC93833>	HPRC,HGSVC,1KG-ONT	No	0.794	Yes	NA,NA	NA	NA
chr16:87798803	475528	INS	209	0.8455	0.5706	9	NA	NA	NA	NA	NA	NA	NA	NA	NA	No	ID=16-87798522-87798537-AT,16-87798526-87798552-ATATATATATAAA,16-87798539-87798550-AT,16-87798552-87798561-AT,16-87798562-87798571-AT,16-87798579-87798588-AT,16-87798598-87798607-AT,16-87798607-87798618-AT,16-87798619-87798629-AT,16-87798626-87798638-TATT,16-87798646-87798655-AT,16-87798663-87798680-AAATATATATAATATAT,16-87798665-87798674-AT,16-87798699-87798708-AT,16-87798733-87798743-AT,16-87798752-87798761-AT,16-87798769-87798778-AT,16-87798778-87798787-AT,16-87798796-87798805-AT,16-87798806-87798815-AT,16-87798817-87798827-AT,16-87798828-87798870-TA;MOTIFS=TATT,TA,AT,ATATATATATAAA,AAATATATATAATATAT;STRUC=<VC93833>	HPRC,HGSVC,1KG-ONT	Yes	0.794	Yes	NA,NA	NA	NA
chr16:87798809	475529	INS	63	0.9121	0.3218	6	NA	NA	NA	NA	NA	NA	NA	NA	NA	No	ID=16-87798522-87798537-AT,16-87798526-87798552-ATATATATATAAA,16-87798539-87798550-AT,16-87798552-87798561-AT,16-87798562-87798571-AT,16-87798579-87798588-AT,16-87798598-87798607-AT,16-87798607-87798618-AT,16-87798619-87798629-AT,16-87798626-87798638-TATT,16-87798646-87798655-AT,16-87798663-87798680-AAATATATATAATATAT,16-87798665-87798674-AT,16-87798699-87798708-AT,16-87798733-87798743-AT,16-87798752-87798761-AT,16-87798769-87798778-AT,16-87798778-87798787-AT,16-87798796-87798805-AT,16-87798806-87798815-AT,16-87798817-87798827-AT,16-87798828-87798870-TA;MOTIFS=TATT,TA,AT,ATATATATATAAA,AAATATATATAATATAT;STRUC=<VC93833>	HPRC,HGSVC,1KG-ONT	No	0.794	Yes	NA,NA	NA	NA
chr16:87798816	475530	INS	204	0.897	0.3778	4	NA	NA	NA	NA	NA	NA	NA	NA	NA	No	ID=16-87798522-87798537-AT,16-87798526-87798552-ATATATATATAAA,16-87798539-87798550-AT,16-87798552-87798561-AT,16-87798562-87798571-AT,16-87798579-87798588-AT,16-87798598-87798607-AT,16-87798607-87798618-AT,16-87798619-87798629-AT,16-87798626-87798638-TATT,16-87798646-87798655-AT,16-87798663-87798680-AAATATATATAATATAT,16-87798665-87798674-AT,16-87798699-87798708-AT,16-87798733-87798743-AT,16-87798752-87798761-AT,16-87798769-87798778-AT,16-87798778-87798787-AT,16-87798796-87798805-AT,16-87798806-87798815-AT,16-87798817-87798827-AT,16-87798828-87798870-TA;MOTIFS=TATT,TA,AT,ATATATATATAAA,AAATATATATAATATAT;STRUC=<VC93833>	HPRC,HGSVC,1KG-ONT	Yes	0.794	Yes	NA,NA	NA	NA
chr16:87798817	475531	INS	63	0.8179	0.6813	23	NA	NA	NA	NA	NA	NA	NA	NA	NA	No	ID=16-87798522-87798537-AT,16-87798526-87798552-ATATATATATAAA,16-87798539-87798550-AT,16-87798552-87798561-AT,16-87798562-87798571-AT,16-87798579-87798588-AT,16-87798598-87798607-AT,16-87798607-87798618-AT,16-87798619-87798629-AT,16-87798626-87798638-TATT,16-87798646-87798655-AT,16-87798663-87798680-AAATATATATAATATAT,16-87798665-87798674-AT,16-87798699-87798708-AT,16-87798733-87798743-AT,16-87798752-87798761-AT,16-87798769-87798778-AT,16-87798778-87798787-AT,16-87798796-87798805-AT,16-87798806-87798815-AT,16-87798817-87798827-AT,16-87798828-87798870-TA;MOTIFS=TATT,TA,AT,ATATATATATAAA,AAATATATATAATATAT;STRUC=<VC93833>	HPRC,HGSVC,1KG-ONT	No	0.794	Yes	NA,NA	NA	NA
chr16:87798817	475532	INS	58	0.8085	0.6665	133	NA	NA	NA	NA	NA	NA	NA	NA	NA	No	ID=16-87798522-87798537-AT,16-87798526-87798552-ATATATATATAAA,16-87798539-87798550-AT,16-87798552-87798561-AT,16-87798562-87798571-AT,16-87798579-87798588-AT,16-87798598-87798607-AT,16-87798607-87798618-AT,16-87798619-87798629-AT,16-87798626-87798638-TATT,16-87798646-87798655-AT,16-87798663-87798680-AAATATATATAATATAT,16-87798665-87798674-AT,16-87798699-87798708-AT,16-87798733-87798743-AT,16-87798752-87798761-AT,16-87798769-87798778-AT,16-87798778-87798787-AT,16-87798796-87798805-AT,16-87798806-87798815-AT,16-87798817-87798827-AT,16-87798828-87798870-TA;MOTIFS=TATT,TA,AT,ATATATATATAAA,AAATATATATAATATAT;STRUC=<VC93833>	HPRC,HGSVC,1KG-ONT	No	0.794	Yes	NA,NA	NA	NA
chr16:87798817	475533	INS	51	0.8765	0.4983	6	NA	NA	NA	NA	NA	NA	NA	NA	NA	No	ID=16-87798522-87798537-AT,16-87798526-87798552-ATATATATATAAA,16-87798539-87798550-AT,16-87798552-87798561-AT,16-87798562-87798571-AT,16-87798579-87798588-AT,16-87798598-87798607-AT,16-87798607-87798618-AT,16-87798619-87798629-AT,16-87798626-87798638-TATT,16-87798646-87798655-AT,16-87798663-87798680-AAATATATATAATATAT,16-87798665-87798674-AT,16-87798699-87798708-AT,16-87798733-87798743-AT,16-87798752-87798761-AT,16-87798769-87798778-AT,16-87798778-87798787-AT,16-87798796-87798805-AT,16-87798806-87798815-AT,16-87798817-87798827-AT,16-87798828-87798870-TA;MOTIFS=TATT,TA,AT,ATATATATATAAA,AAATATATATAATATAT;STRUC=<VC93833>	HPRC,HGSVC,1KG-ONT	No	0.794	Yes	NA,NA	NA	NA
chr16:87798820	475534	INS	59	0.9424	0.2316	18	NA	NA	NA	NA	NA	NA	NA	NA	NA	No	ID=16-87798522-87798537-AT,16-87798526-87798552-ATATATATATAAA,16-87798539-87798550-AT,16-87798552-87798561-AT,16-87798562-87798571-AT,16-87798579-87798588-AT,16-87798598-87798607-AT,16-87798607-87798618-AT,16-87798619-87798629-AT,16-87798626-87798638-TATT,16-87798646-87798655-AT,16-87798663-87798680-AAATATATATAATATAT,16-87798665-87798674-AT,16-87798699-87798708-AT,16-87798733-87798743-AT,16-87798752-87798761-AT,16-87798769-87798778-AT,16-87798778-87798787-AT,16-87798796-87798805-AT,16-87798806-87798815-AT,16-87798817-87798827-AT,16-87798828-87798870-TA;MOTIFS=TATT,TA,AT,ATATATATATAAA,AAATATATATAATATAT;STRUC=<VC93833>	HPRC,HGSVC,1KG-ONT	No	0.794	No	NA,NA	NA	NA
chr16:87798820	475535	INS	51	0.8525	0.5524	122	NA	NA	NA	NA	NA	NA	NA	NA	NA	No	ID=16-87798522-87798537-AT,16-87798526-87798552-ATATATATATAAA,16-87798539-87798550-AT,16-87798552-87798561-AT,16-87798562-87798571-AT,16-87798579-87798588-AT,16-87798598-87798607-AT,16-87798607-87798618-AT,16-87798619-87798629-AT,16-87798626-87798638-TATT,16-87798646-87798655-AT,16-87798663-87798680-AAATATATATAATATAT,16-87798665-87798674-AT,16-87798699-87798708-AT,16-87798733-87798743-AT,16-87798752-87798761-AT,16-87798769-87798778-AT,16-87798778-87798787-AT,16-87798796-87798805-AT,16-87798806-87798815-AT,16-87798817-87798827-AT,16-87798828-87798870-TA;MOTIFS=TATT,TA,AT,ATATATATATAAA,AAATATATATAATATAT;STRUC=<VC93833>	HPRC,HGSVC,1KG-ONT	No	0.794	Yes	NA,NA	NA	NA
chr16:87798822	475536	INS	56	0.8027	0.6829	29	NA	NA	NA	NA	NA	NA	NA	NA	NA	No	ID=16-87798522-87798537-AT,16-87798526-87798552-ATATATATATAAA,16-87798539-87798550-AT,16-87798552-87798561-AT,16-87798562-87798571-AT,16-87798579-87798588-AT,16-87798598-87798607-AT,16-87798607-87798618-AT,16-87798619-87798629-AT,16-87798626-87798638-TATT,16-87798646-87798655-AT,16-87798663-87798680-AAATATATATAATATAT,16-87798665-87798674-AT,16-87798699-87798708-AT,16-87798733-87798743-AT,16-87798752-87798761-AT,16-87798769-87798778-AT,16-87798778-87798787-AT,16-87798796-87798805-AT,16-87798806-87798815-AT,16-87798817-87798827-AT,16-87798828-87798870-TA;MOTIFS=TATT,TA,AT,ATATATATATAAA,AAATATATATAATATAT;STRUC=<VC93833>	HPRC,HGSVC,1KG-ONT	No	0.794	No	NA,NA	NA	NA
chr16:87798826	475537	INS	79	0.8477	0.5749	4	NA	NA	NA	NA	NA	NA	NA	NA	NA	No	ID=16-87798522-87798537-AT,16-87798526-87798552-ATATATATATAAA,16-87798539-87798550-AT,16-87798552-87798561-AT,16-87798562-87798571-AT,16-87798579-87798588-AT,16-87798598-87798607-AT,16-87798607-87798618-AT,16-87798619-87798629-AT,16-87798626-87798638-TATT,16-87798646-87798655-AT,16-87798663-87798680-AAATATATATAATATAT,16-87798665-87798674-AT,16-87798699-87798708-AT,16-87798733-87798743-AT,16-87798752-87798761-AT,16-87798769-87798778-AT,16-87798778-87798787-AT,16-87798796-87798805-AT,16-87798806-87798815-AT,16-87798817-87798827-AT,16-87798828-87798870-TA;MOTIFS=TATT,TA,AT,ATATATATATAAA,AAATATATATAATATAT;STRUC=<VC93833>	HPRC,HGSVC,1KG-ONT	No	0.794	No	NA,NA	NA	NA
chr16:87798826	475538	INS	85	0.8225	0.664	10	NA	NA	NA	NA	NA	NA	NA	NA	NA	No	ID=16-87798522-87798537-AT,16-87798526-87798552-ATATATATATAAA,16-87798539-87798550-AT,16-87798552-87798561-AT,16-87798562-87798571-AT,16-87798579-87798588-AT,16-87798598-87798607-AT,16-87798607-87798618-AT,16-87798619-87798629-AT,16-87798626-87798638-TATT,16-87798646-87798655-AT,16-87798663-87798680-AAATATATATAATATAT,16-87798665-87798674-AT,16-87798699-87798708-AT,16-87798733-87798743-AT,16-87798752-87798761-AT,16-87798769-87798778-AT,16-87798778-87798787-AT,16-87798796-87798805-AT,16-87798806-87798815-AT,16-87798817-87798827-AT,16-87798828-87798870-TA;MOTIFS=TATT,TA,AT,ATATATATATAAA,AAATATATATAATATAT;STRUC=<VC93833>	HPRC,HGSVC,1KG-ONT	No	0.794	Yes	NA,NA	NA	NA
chr16:87798827	475539	INS	55	0.8634	0.5292	9	NA	NA	NA	NA	NA	NA	NA	NA	NA	No	ID=16-87798522-87798537-AT,16-87798526-87798552-ATATATATATAAA,16-87798539-87798550-AT,16-87798552-87798561-AT,16-87798562-87798571-AT,16-87798579-87798588-AT,16-87798598-87798607-AT,16-87798607-87798618-AT,16-87798619-87798629-AT,16-87798626-87798638-TATT,16-87798646-87798655-AT,16-87798663-87798680-AAATATATATAATATAT,16-87798665-87798674-AT,16-87798699-87798708-AT,16-87798733-87798743-AT,16-87798752-87798761-AT,16-87798769-87798778-AT,16-87798778-87798787-AT,16-87798796-87798805-AT,16-87798806-87798815-AT,16-87798817-87798827-AT,16-87798828-87798870-TA;MOTIFS=TATT,TA,AT,ATATATATATAAA,AAATATATATAATATAT;STRUC=<VC93833>	HPRC,HGSVC,1KG-ONT	Yes	0.794	No	NA,NA	NA	NA
chr16:87799768	475540	DEL	101	0.8496	0.5934	48	NA	NA	NA	NA	NA	NA	NA	NA	NA	No	NA	HPRC,HGSVC,1KG-ONT	Yes	0.113	Yes	NA,NA	NA	NA
chr16:87805629	475541	INS	136	0.8714	0.4918	5	NA	NA	NA	NA	NA	NA	NA	NA	NA	No	NA	NA	No	2.416	Yes	NA,NA	NA	NA
chr16:87836826	475542	DEL	1040	0.8506	0.5862	1	SLC7A5(0.29194,0.609)	SLC7A5(0.29194,0.609)	NA	NA	SLC7A5(0.29194,0.609)	SLC7A5(0.29194,0.609)	NA	NA	enhancer	No	ID=16-87836836-87836846-GAG;MOTIFS=GAG;STRUC=<TR1421146>	NA	Yes	4.564	No	NA,NA	NA	NA
chr16:87845411	475543	DEL	60	0.8618	0.5275	14	SLC7A5(0.29194,0.609)	SLC7A5(0.29194,0.609)	NA	NA	NA	NA	NA	NA	NA	No	NA	NA	Yes	0.084	Yes	NA,NA	NA	NA
chr16:87845509	475544	INS	85	0.8341	0.621	18	SLC7A5(0.29194,0.609)	SLC7A5(0.29194,0.609)	NA	NA	NA	NA	NA	NA	NA	No	NA	HPRC,HGSVC,1KG-ONT	Yes	0.126	No	NA,NA	NA	NA
chr16:87845516	475545	INS	142	0.8499	0.5813	5	SLC7A5(0.29194,0.609)	SLC7A5(0.29194,0.609)	NA	NA	NA	NA	NA	NA	NA	No	NA	HPRC,HGSVC	Yes	0.126	Yes	NA,NA	NA	NA
chr16:87845516	475546	INS	82	0.981	0.0642	831	SLC7A5(0.29194,0.609)	SLC7A5(0.29194,0.609)	NA	NA	NA	NA	NA	NA	NA	No	NA	HPRC,HGSVC,1KG-ONT	Yes	0.126	Yes	NA,NA	NA	NA
chr16:87845516	475547	INS	104	0.8858	0.4203	24	SLC7A5(0.29194,0.609)	SLC7A5(0.29194,0.609)	NA	NA	NA	NA	NA	NA	NA	No	NA	HPRC,HGSVC,1KG-ONT	Yes	0.126	Yes	NA,NA	NA	NA
chr16:87845517	475548	INS	87	0.8442	0.5824	1	SLC7A5(0.29194,0.609)	SLC7A5(0.29194,0.609)	NA	NA	NA	NA	NA	NA	NA	No	NA	HPRC,HGSVC,1KG-ONT	Yes	0.126	No	NA,NA	NA	NA
chr16:87845525	475549	INS	82	0.8234	0.6379	8	SLC7A5(0.29194,0.609)	SLC7A5(0.29194,0.609)	NA	NA	NA	NA	NA	NA	NA	No	NA	HPRC,HGSVC,1KG-ONT	Yes	0.126	Yes	NA,NA	NA	NA
chr16:87845536	475550	INS	85	0.8005	0.6749	42	SLC7A5(0.29194,0.609)	SLC7A5(0.29194,0.609)	NA	NA	NA	NA	NA	NA	NA	No	NA	HPRC,HGSVC,1KG-ONT	Yes	0.126	Yes	NA,NA	NA	NA
chr16:87852650	475551	DEL	75	0.8491	0.5553	4	SLC7A5(0.29194,0.609)	SLC7A5(0.29194,0.609)	NA	NA	NA	NA	NA	NA	NA	No	ID=16-87852638-87852686-TG;MOTIFS=TG;STRUC=<TR1421157>,ID=16-87852725-87852737-TG,16-87852738-87852752-GT;MOTIFS=TG,GT;STRUC=<VC93844>	NA	Yes	0.565	Yes	NA,NA	NA	NA
chr16:87863986	475552	INS	62	0.8249	0.6445	1	SLC7A5(0.29194,0.609)	SLC7A5(0.29194,0.609)	NA	NA	NA	NA	NA	NA	NA	Yes	ID=16-87863982-87863987-A;MOTIFS=A;STRUC=(A)n	NA	Yes	0.0	No	NA,NA	NA	NA
chr16:87872857	475553	INS	51	0.8102	0.6722	4	NA	NA	NA	NA	NA	NA	NA	NA	NA	Yes	ID=16-87872854-87872868-TTCC,16-87872865-87872920-CTTT,16-87872915-87872921-TTC,16-87872916-87872918-TC,16-87872917-87872968-CTTC,16-87872972-87872999-TC,16-87872992-87873019-TCTCTCTT,16-87873012-87873028-TCTT;MOTIFS=TCTT,TC,CTTT,TTC,TTCC,CTTC,TCTCTCTT;STRUC=<VC93847>	HGSVC	No	1.664	Yes	NA,NA	NA	NA
chr16:87872941	475554	INS	53	0.8639	0.5428	4	NA	NA	NA	NA	NA	NA	NA	NA	NA	Yes	ID=16-87872854-87872868-TTCC,16-87872865-87872920-CTTT,16-87872915-87872921-TTC,16-87872916-87872918-TC,16-87872917-87872968-CTTC,16-87872972-87872999-TC,16-87872992-87873019-TCTCTCTT,16-87873012-87873028-TCTT;MOTIFS=TCTT,TC,CTTT,TTC,TTCC,CTTC,TCTCTCTT;STRUC=<VC93847>	HGSVC	No	1.664	No	NA,NA	NA	NA
chr16:87873028	475555	INS	74	0.8748	0.4848	1	NA	NA	NA	NA	NA	NA	NA	NA	NA	Yes	ID=16-87872854-87872868-TTCC,16-87872865-87872920-CTTT,16-87872915-87872921-TTC,16-87872916-87872918-TC,16-87872917-87872968-CTTC,16-87872972-87872999-TC,16-87872992-87873019-TCTCTCTT,16-87873012-87873028-TCTT;MOTIFS=TCTT,TC,CTTT,TTC,TTCC,CTTC,TCTCTCTT;STRUC=<VC93847>	HGSVC	No	0.1	No	NA,NA	NA	NA
chr16:87879308	475556	INS	341	0.862	0.4812	9	NA	NA	NA	NA	NA	NA	NA	NA	NA	Yes	NA	HGSVC,1KG-ONT	Yes	0.093	Yes	NA,NA	NA	NA
chr16:87879376	475557	INS	301	0.9148	0.3064	54	NA	NA	NA	NA	NA	NA	NA	NA	NA	Yes	NA	HPRC,HGSVC,1KG-ONT	Yes	0.152	Yes	NA,NA	NA	NA
chr16:87879376	475558	INS	323	0.8428	0.5681	2	NA	NA	NA	NA	NA	NA	NA	NA	NA	Yes	NA	HGSVC,1KG-ONT	Yes	0.152	No	NA,NA	NA	NA
chr16:87879383	475559	INS	236	0.8165	0.6874	229	NA	NA	NA	NA	NA	NA	NA	NA	NA	Yes	NA	HPRC,HGSVC	Yes	0.033	Yes	NA,NA	NA	NA
chr16:87879387	475560	DEL	149	0.8507	0.6144	100	NA	NA	NA	NA	NA	NA	NA	NA	NA	Yes	NA	HPRC,HGSVC,1KG-ONT	No	4.837	Yes	NA,NA	NA	NA
chr16:87879586	475561	INS	129	0.8979	0.3769	272	NA	NA	NA	NA	NA	NA	NA	NA	NA	Yes	ID=16-87879564-87879635-GAACCATGTCTGTTCCATGTGT;MOTIFS=GAACCATGTCTGTTCCATGTGT;STRUC=<TR1421194>	HPRC,HGSVC	Yes	0.033	Yes	NA,NA	NA	NA
chr16:87879636	475562	DEL	260	0.952	0.1986	183	NA	NA	NA	NA	NA	NA	NA	NA	NA	Yes	NA	HPRC,HGSVC,1KG-ONT	No	4.147	Yes	NA,NA	NA	NA
chr16:87898838	475563	DEL	568	0.8847	0.4099	4	CA5A(1.8303e-07,1.257)	CA5A(1.8303e-07,1.257)	NA	NA	NA	NA	NA	NA	NA	Yes	ID=16-87899295-87899321-T;MOTIFS=T;STRUC=<TR1421233>	HPRC	Yes	0.436	No	NA,NA	NA	NA
chr16:87917717	475564	DEL	55	0.8455	0.5669	524	CA5A(1.8303e-07,1.257)	CA5A(1.8303e-07,1.257)	NA	NA	NA	NA	NA	NA	NA	Yes	ID=16-87917704-87917713-AC,16-87917723-87917733-CA,16-87917831-87917840-CA;MOTIFS=AC,CA;STRUC=<VC93854>	HPRC,HGSVC,1KG-ONT	No	0.652	Yes	NA,NA	NA	NA
chr16:87930974	475566	DEL	373	0.892	0.3857	11	CA5A(1.8303e-07,1.257)	CA5A(1.8303e-07,1.257)	NA	NA	NA	NA	NA	NA	NA	No	ID=16-87931111-87931129-T;MOTIFS=T;STRUC=<TR1421298>	1KG-ONT	Yes	0.825	Yes	NA,NA	NA	NA
chr16:87932644	475567	DEL	112	0.8323	0.6301	2	CA5A(1.8303e-07,1.257)	CA5A(1.8303e-07,1.257)	NA	NA	NA	NA	NA	NA	NA	Yes	NA	NA	Yes	0.499	Yes	NA,NA	NA	NA
chr16:87937799	475568	INS	65	0.8723	0.5543	1	NA	NA	NA	NA	NA	NA	NA	NA	NA	Yes	ID=16-87937759-87937774-TCTTT;MOTIFS=TCTTT;STRUC=(TCTTT)n,ID=16-87937767-87937799-TTTC;MOTIFS=TTTC;STRUC=<TR1421309>	NA	No	1.626	Yes	NA,NA	NA	NA
chr16:87938807	475569	INS	64	0.8954	0.387	1	NA	NA	NA	NA	NA	NA	NA	NA	NA	No	ID=16-87938731-87938791-TCAC,16-87938755-87938774-TCAT,16-87938843-87938858-TCAT;MOTIFS=TCAC,TCAT;STRUC=<VC93859>,ID=16-87938803-87938830-TCACTCAT;MOTIFS=TCACTCAT;STRUC=<TR1421316>	NA	No	1.852	No	NA,NA	NA	NA
chr16:87943372	475570	DEL	713	0.8845	0.4433	1	NA	NA	NA	NA	NA	NA	NA	NA	NA	No	ID=16-87943415-87943424-CCA;MOTIFS=CCA;STRUC=<TR1421334>,ID=16-87943860-87943869-GT;MOTIFS=GT;STRUC=<TR1421335>,ID=16-87943866-87943879-GTGA;MOTIFS=GTGA;STRUC=<TR1421336>,ID=16-87943981-87943998-T;MOTIFS=T;STRUC=<TR1421337>	NA	No	0.357	No	NA,NA	NA	NA
chr16:87948193	475571	DEL	54	0.8795	0.4405	865	NA	NA	NA	NA	NA	NA	NA	NA	enhancer	No	NA	HPRC,HGSVC,1KG-ONT	Yes	2.909	Yes	NA,NA	NA	NA
chr16:87975546	475572	DEL	90	0.8958	0.3794	12	BANP(1.0,0.303)	NA	NA	NA	NA	NA	NA	NA	NA	No	ID=16-87975557-87975566-TG;MOTIFS=TG;STRUC=(TG)n,ID=16-87975601-87975610-TG;MOTIFS=TG;STRUC=(TG)n	HPRC,HGSVC,1KG-ONT	No	4.91	Yes	NA,NA	NA	NA
chr16:87975765	475573	DEL	92	0.9734	0.0956	10	BANP(1.0,0.303)	NA	NA	NA	NA	NA	NA	NA	NA	Yes	ID=16-87975739-87975748-TG,16-87975785-87975794-TG,16-87975831-87975840-TG,16-87975857-87976015-GTCATGGAACCTTACCATGTGGTGTGTGTAATCCCCTGTGTGTGGT,16-87976015-87976024-TG;MOTIFS=TG,GTCATGGAACCTTACCATGTGGTGTGTGTAATCCCCTGTGTGTGGT;STRUC=<VC93869>	HPRC,HGSVC,1KG-ONT	No	3.923	Yes	NA,NA	NA	NA
chr16:87975786	475574	INS	184	0.8948	0.3735	2	BANP(1.0,0.303)	NA	NA	NA	NA	NA	NA	NA	NA	Yes	ID=16-87975739-87975748-TG,16-87975785-87975794-TG,16-87975831-87975840-TG,16-87975857-87976015-GTCATGGAACCTTACCATGTGGTGTGTGTAATCCCCTGTGTGTGGT,16-87976015-87976024-TG;MOTIFS=TG,GTCATGGAACCTTACCATGTGGTGTGTGTAATCCCCTGTGTGTGGT;STRUC=<VC93869>	NA	No	0.038	Yes	NA,NA	NA	NA
chr16:87987685	475575	DEL	53	0.9628	0.3264	1	BANP(1.0,0.303)	NA	NA	NA	NA	NA	NA	NA	NA	Yes	ID=16-87987712-87987739-A;MOTIFS=A;STRUC=<TR1421393>	HPRC	No	1.01	No	NA,NA	NA	NA
chr16:87989561	475576	INS	177	0.8442	0.5974	8	BANP(1.0,0.303)	NA	NA	NA	NA	NA	NA	NA	NA	Yes	NA	NA	No	0.003	Yes	NA,NA	NA	NA
chr16:87989588	475577	INS	59	0.8434	0.5698	6	BANP(1.0,0.303)	NA	NA	NA	NA	NA	NA	NA	NA	Yes	NA	HPRC,HGSVC,1KG-ONT	No	0.003	Yes	NA,NA	NA	NA
chr16:87989592	475578	INS	944	0.9059	0.5225	1	BANP(1.0,0.303)	NA	NA	NA	NA	NA	NA	NA	NA	Yes	NA	HPRC	No	0.003	No	NA,NA	NA	NA
chr16:87989592	475579	DEL	118	0.9478	0.2146	7	BANP(1.0,0.303)	NA	NA	NA	NA	NA	NA	NA	NA	Yes	NA	HPRC,HGSVC	No	0.014	No	NA,NA	NA	NA
chr16:87989595	475580	INS	236	0.8219	0.64	5	BANP(1.0,0.303)	NA	NA	NA	NA	NA	NA	NA	NA	Yes	NA	NA	No	0.003	Yes	NA,NA	NA	NA
chr16:87989651	475581	DEL	59	0.9457	0.2071	20	BANP(1.0,0.303)	NA	NA	NA	NA	NA	NA	NA	NA	Yes	NA	HPRC,HGSVC,1KG-ONT	No	0.015	Yes	NA,NA	NA	NA
chr16:87989681	475582	DEL	177	0.8798	0.4465	525	BANP(1.0,0.303)	NA	NA	NA	NA	NA	NA	NA	NA	Yes	NA	HPRC,HGSVC,1KG-ONT	No	0.004	Yes	NA,NA	NA	NA
chr16:87989683	475583	INS	352	0.8746	0.4388	2	BANP(1.0,0.303)	NA	NA	NA	NA	NA	NA	NA	NA	Yes	NA	NA	No	0.003	Yes	NA,NA	NA	NA
chr16:87989782	475584	INS	119	0.8326	0.6398	2	BANP(1.0,0.303)	NA	NA	NA	NA	NA	NA	NA	NA	Yes	NA	1KG-ONT	No	0.003	Yes	NA,NA	NA	NA
chr16:87989799	475585	INS	59	0.8381	0.6686	46	BANP(1.0,0.303)	NA	NA	NA	NA	NA	NA	NA	NA	Yes	NA	HPRC,HGSVC,1KG-ONT	No	0.003	Yes	NA,NA	NA	NA
chr16:87989799	475586	DEL	59	0.8947	0.3757	46	BANP(1.0,0.303)	NA	NA	NA	NA	NA	NA	NA	NA	Yes	NA	HPRC,HGSVC,1KG-ONT	No	0.006	Yes	NA,NA	NA	NA
chr16:87989887	475587	INS	118	0.8378	0.6243	1	BANP(1.0,0.303)	NA	NA	NA	NA	NA	NA	NA	NA	Yes	NA	1KG-ONT	No	0.003	Yes	NA,NA	NA	NA
chr16:87996456	475588	DEL	188	0.8987	0.3631	1	BANP(1.0,0.303)	NA	NA	NA	NA	NA	NA	NA	NA	No	NA	NA	No	0.028	No	NA,NA	NA	NA
chr16:87996460	475589	DEL	94	0.8902	0.3973	10	BANP(1.0,0.303)	NA	NA	NA	NA	NA	NA	NA	NA	No	NA	1KG-ONT	No	0.029	Yes	NA,NA	NA	NA
chr16:87997475	475590	DEL	52	0.8812	0.4145	1	BANP(1.0,0.303)	NA	NA	NA	NA	NA	NA	NA	NA	No	NA	NA	No	0.7	No	NA,NA	NA	NA
chr16:87998809	475592	DEL	2524	0.9494	0.4846	1	BANP(1.0,0.303)	NA	NA	NA	NA	NA	NA	NA	NA	Yes	ID=16-87999363-87999593-CCAGACACGTCTCCATGCACGCACGTGCGCGGCTGGACTTACCTGTCCTTCCAGACAC,16-88000261-88000491-CCAGACACGTCTCCATGCACGCACGTGCGCGGCTGTACTTACCTGTCCTTCCAGACAC;MOTIFS=CCAGACACGTCTCCATGCACGCACGTGCGCGGCTGGACTTACCTGTCCTTCCAGACAC,CCAGACACGTCTCCATGCACGCACGTGCGCGGCTGTACTTACCTGTCCTTCCAGACAC;STRUC=<VC93874>	HPRC	No	1.002	No	NA,NA	NA	NA
chr16:87998917	475594	DEL	728	0.8304	0.6309	20	BANP(1.0,0.303)	NA	NA	NA	NA	NA	NA	NA	NA	Yes	ID=16-87999363-87999593-CCAGACACGTCTCCATGCACGCACGTGCGCGGCTGGACTTACCTGTCCTTCCAGACAC,16-88000261-88000491-CCAGACACGTCTCCATGCACGCACGTGCGCGGCTGTACTTACCTGTCCTTCCAGACAC;MOTIFS=CCAGACACGTCTCCATGCACGCACGTGCGCGGCTGGACTTACCTGTCCTTCCAGACAC,CCAGACACGTCTCCATGCACGCACGTGCGCGGCTGTACTTACCTGTCCTTCCAGACAC;STRUC=<VC93874>	HPRC,HGSVC,1KG-ONT	No	0.884	No	NA,NA	NA	NA
chr16:87998925	475595	INS	54	0.8286	0.6161	1	BANP(1.0,0.303)	NA	NA	NA	NA	NA	NA	NA	NA	Yes	NA	1KG-ONT	No	0.003	No	NA,NA	NA	NA
chr16:87999063	475596	DEL	898	0.8	0.6967	477	BANP(1.0,0.303)	NA	NA	NA	NA	NA	NA	NA	NA	Yes	ID=16-87999363-87999593-CCAGACACGTCTCCATGCACGCACGTGCGCGGCTGGACTTACCTGTCCTTCCAGACAC,16-88000261-88000491-CCAGACACGTCTCCATGCACGCACGTGCGCGGCTGTACTTACCTGTCCTTCCAGACAC;MOTIFS=CCAGACACGTCTCCATGCACGCACGTGCGCGGCTGGACTTACCTGTCCTTCCAGACAC,CCAGACACGTCTCCATGCACGCACGTGCGCGGCTGTACTTACCTGTCCTTCCAGACAC;STRUC=<VC93874>	HPRC,HGSVC,1KG-ONT	Yes	4.36	Yes	NA,NA	NA	NA
chr16:87999253	475597	DEL	998	0.8535	0.6094	157	BANP(1.0,0.303)	NA	NA	NA	NA	NA	NA	NA	NA	Yes	ID=16-87999363-87999593-CCAGACACGTCTCCATGCACGCACGTGCGCGGCTGGACTTACCTGTCCTTCCAGACAC,16-88000261-88000491-CCAGACACGTCTCCATGCACGCACGTGCGCGGCTGTACTTACCTGTCCTTCCAGACAC;MOTIFS=CCAGACACGTCTCCATGCACGCACGTGCGCGGCTGGACTTACCTGTCCTTCCAGACAC,CCAGACACGTCTCCATGCACGCACGTGCGCGGCTGTACTTACCTGTCCTTCCAGACAC;STRUC=<VC93874>	HPRC,HGSVC,1KG-ONT	Yes	0.956	Yes	NA,NA	NA	NA
chr16:87999321	475598	DEL	474	0.8063	0.6835	2	BANP(1.0,0.303)	NA	NA	NA	NA	NA	NA	NA	NA	Yes	ID=16-87999363-87999593-CCAGACACGTCTCCATGCACGCACGTGCGCGGCTGGACTTACCTGTCCTTCCAGACAC,16-88000261-88000491-CCAGACACGTCTCCATGCACGCACGTGCGCGGCTGTACTTACCTGTCCTTCCAGACAC;MOTIFS=CCAGACACGTCTCCATGCACGCACGTGCGCGGCTGGACTTACCTGTCCTTCCAGACAC,CCAGACACGTCTCCATGCACGCACGTGCGCGGCTGTACTTACCTGTCCTTCCAGACAC;STRUC=<VC93874>	HPRC,HGSVC,1KG-ONT	No	4.412	No	NA,NA	NA	NA
chr16:87999371	475601	DEL	590	0.9094	0.3928	8	BANP(1.0,0.303)	NA	NA	NA	NA	NA	NA	NA	NA	Yes	ID=16-87999363-87999593-CCAGACACGTCTCCATGCACGCACGTGCGCGGCTGGACTTACCTGTCCTTCCAGACAC,16-88000261-88000491-CCAGACACGTCTCCATGCACGCACGTGCGCGGCTGTACTTACCTGTCCTTCCAGACAC;MOTIFS=CCAGACACGTCTCCATGCACGCACGTGCGCGGCTGGACTTACCTGTCCTTCCAGACAC,CCAGACACGTCTCCATGCACGCACGTGCGCGGCTGTACTTACCTGTCCTTCCAGACAC;STRUC=<VC93874>	HPRC,HGSVC,1KG-ONT	No	3.479	No	NA,NA	NA	NA
chr16:87999529	475602	DEL	166	0.9004	0.3752	1	BANP(1.0,0.303)	NA	NA	NA	NA	NA	NA	NA	NA	Yes	ID=16-87999363-87999593-CCAGACACGTCTCCATGCACGCACGTGCGCGGCTGGACTTACCTGTCCTTCCAGACAC,16-88000261-88000491-CCAGACACGTCTCCATGCACGCACGTGCGCGGCTGTACTTACCTGTCCTTCCAGACAC;MOTIFS=CCAGACACGTCTCCATGCACGCACGTGCGCGGCTGGACTTACCTGTCCTTCCAGACAC,CCAGACACGTCTCCATGCACGCACGTGCGCGGCTGTACTTACCTGTCCTTCCAGACAC;STRUC=<VC93874>	HPRC,HGSVC,1KG-ONT	No	3.389	No	NA,NA	NA	NA
chr16:87999604	475603	DEL	848	0.8608	0.5096	583	BANP(1.0,0.303)	NA	NA	NA	NA	NA	NA	NA	NA	Yes	ID=16-87999363-87999593-CCAGACACGTCTCCATGCACGCACGTGCGCGGCTGGACTTACCTGTCCTTCCAGACAC,16-88000261-88000491-CCAGACACGTCTCCATGCACGCACGTGCGCGGCTGTACTTACCTGTCCTTCCAGACAC;MOTIFS=CCAGACACGTCTCCATGCACGCACGTGCGCGGCTGGACTTACCTGTCCTTCCAGACAC,CCAGACACGTCTCCATGCACGCACGTGCGCGGCTGTACTTACCTGTCCTTCCAGACAC;STRUC=<VC93874>	HPRC,HGSVC,1KG-ONT	No	4.197	Yes	NA,NA	NA	NA
chr16:87999666	475604	DEL	208	0.8255	0.6308	1	BANP(1.0,0.303)	NA	NA	NA	NA	NA	NA	NA	NA	Yes	ID=16-87999363-87999593-CCAGACACGTCTCCATGCACGCACGTGCGCGGCTGGACTTACCTGTCCTTCCAGACAC,16-88000261-88000491-CCAGACACGTCTCCATGCACGCACGTGCGCGGCTGTACTTACCTGTCCTTCCAGACAC;MOTIFS=CCAGACACGTCTCCATGCACGCACGTGCGCGGCTGGACTTACCTGTCCTTCCAGACAC,CCAGACACGTCTCCATGCACGCACGTGCGCGGCTGTACTTACCTGTCCTTCCAGACAC;STRUC=<VC93874>	HPRC,HGSVC,1KG-ONT	No	3.236	No	NA,NA	NA	NA
chr16:87999939	475605	DEL	582	0.8541	0.5605	21	BANP(1.0,0.303)	NA	NA	NA	NA	NA	NA	NA	NA	Yes	ID=16-87999363-87999593-CCAGACACGTCTCCATGCACGCACGTGCGCGGCTGGACTTACCTGTCCTTCCAGACAC,16-88000261-88000491-CCAGACACGTCTCCATGCACGCACGTGCGCGGCTGTACTTACCTGTCCTTCCAGACAC;MOTIFS=CCAGACACGTCTCCATGCACGCACGTGCGCGGCTGGACTTACCTGTCCTTCCAGACAC,CCAGACACGTCTCCATGCACGCACGTGCGCGGCTGTACTTACCTGTCCTTCCAGACAC;STRUC=<VC93874>	HPRC,HGSVC,1KG-ONT	No	4.36	Yes	NA,NA	NA	NA
chr16:87999949	475606	DEL	158	0.8337	0.6222	102	BANP(1.0,0.303)	NA	NA	NA	NA	NA	NA	NA	NA	No	ID=16-87999363-87999593-CCAGACACGTCTCCATGCACGCACGTGCGCGGCTGGACTTACCTGTCCTTCCAGACAC,16-88000261-88000491-CCAGACACGTCTCCATGCACGCACGTGCGCGGCTGTACTTACCTGTCCTTCCAGACAC;MOTIFS=CCAGACACGTCTCCATGCACGCACGTGCGCGGCTGGACTTACCTGTCCTTCCAGACAC,CCAGACACGTCTCCATGCACGCACGTGCGCGGCTGTACTTACCTGTCCTTCCAGACAC;STRUC=<VC93874>	HPRC,HGSVC,1KG-ONT	No	3.455	Yes	NA,NA	NA	NA
chr16:88000151	475607	DEL	100	0.8447	0.5868	2	BANP(1.0,0.303)	NA	NA	NA	NA	NA	NA	NA	NA	Yes	ID=16-87999363-87999593-CCAGACACGTCTCCATGCACGCACGTGCGCGGCTGGACTTACCTGTCCTTCCAGACAC,16-88000261-88000491-CCAGACACGTCTCCATGCACGCACGTGCGCGGCTGTACTTACCTGTCCTTCCAGACAC;MOTIFS=CCAGACACGTCTCCATGCACGCACGTGCGCGGCTGGACTTACCTGTCCTTCCAGACAC,CCAGACACGTCTCCATGCACGCACGTGCGCGGCTGTACTTACCTGTCCTTCCAGACAC;STRUC=<VC93874>	NA	No	3.479	No	NA,NA	NA	NA
chr16:88000190	475608	DEL	798	0.8932	0.3771	313	BANP(1.0,0.303)	NA	NA	NA	NA	NA	NA	NA	NA	Yes	ID=16-87999363-87999593-CCAGACACGTCTCCATGCACGCACGTGCGCGGCTGGACTTACCTGTCCTTCCAGACAC,16-88000261-88000491-CCAGACACGTCTCCATGCACGCACGTGCGCGGCTGTACTTACCTGTCCTTCCAGACAC;MOTIFS=CCAGACACGTCTCCATGCACGCACGTGCGCGGCTGGACTTACCTGTCCTTCCAGACAC,CCAGACACGTCTCCATGCACGCACGTGCGCGGCTGTACTTACCTGTCCTTCCAGACAC;STRUC=<VC93874>	HPRC,HGSVC,1KG-ONT	No	2.899	Yes	NA,NA	NA	NA
chr16:88000257	475609	DEL	848	0.9599	0.1719	39	BANP(1.0,0.303)	NA	NA	NA	NA	NA	NA	NA	NA	Yes	ID=16-87999363-87999593-CCAGACACGTCTCCATGCACGCACGTGCGCGGCTGGACTTACCTGTCCTTCCAGACAC,16-88000261-88000491-CCAGACACGTCTCCATGCACGCACGTGCGCGGCTGTACTTACCTGTCCTTCCAGACAC;MOTIFS=CCAGACACGTCTCCATGCACGCACGTGCGCGGCTGGACTTACCTGTCCTTCCAGACAC,CCAGACACGTCTCCATGCACGCACGTGCGCGGCTGTACTTACCTGTCCTTCCAGACAC;STRUC=<VC93874>	HPRC,HGSVC,1KG-ONT	No	0.028	Yes	NA,NA	NA	NA
chr16:88000261	475610	DEL	58	0.8075	0.6749	1	BANP(1.0,0.303)	NA	NA	NA	NA	NA	NA	NA	NA	Yes	ID=16-87999363-87999593-CCAGACACGTCTCCATGCACGCACGTGCGCGGCTGGACTTACCTGTCCTTCCAGACAC,16-88000261-88000491-CCAGACACGTCTCCATGCACGCACGTGCGCGGCTGTACTTACCTGTCCTTCCAGACAC;MOTIFS=CCAGACACGTCTCCATGCACGCACGTGCGCGGCTGGACTTACCTGTCCTTCCAGACAC,CCAGACACGTCTCCATGCACGCACGTGCGCGGCTGTACTTACCTGTCCTTCCAGACAC;STRUC=<VC93874>	NA	No	2.941	No	NA,NA	NA	NA
chr16:88000412	475612	DEL	316	0.8047	0.6988	4	BANP(1.0,0.303)	NA	NA	NA	NA	NA	NA	NA	NA	Yes	ID=16-87999363-87999593-CCAGACACGTCTCCATGCACGCACGTGCGCGGCTGGACTTACCTGTCCTTCCAGACAC,16-88000261-88000491-CCAGACACGTCTCCATGCACGCACGTGCGCGGCTGTACTTACCTGTCCTTCCAGACAC;MOTIFS=CCAGACACGTCTCCATGCACGCACGTGCGCGGCTGGACTTACCTGTCCTTCCAGACAC,CCAGACACGTCTCCATGCACGCACGTGCGCGGCTGTACTTACCTGTCCTTCCAGACAC;STRUC=<VC93874>	HPRC,HGSVC,1KG-ONT	No	3.408	No	NA,NA	NA	NA
chr16:88000571	475613	DEL	266	0.8125	0.6529	48	BANP(1.0,0.303)	NA	NA	NA	NA	NA	NA	NA	NA	Yes	ID=16-87999363-87999593-CCAGACACGTCTCCATGCACGCACGTGCGCGGCTGGACTTACCTGTCCTTCCAGACAC,16-88000261-88000491-CCAGACACGTCTCCATGCACGCACGTGCGCGGCTGTACTTACCTGTCCTTCCAGACAC;MOTIFS=CCAGACACGTCTCCATGCACGCACGTGCGCGGCTGGACTTACCTGTCCTTCCAGACAC,CCAGACACGTCTCCATGCACGCACGTGCGCGGCTGTACTTACCTGTCCTTCCAGACAC;STRUC=<VC93874>	HPRC,HGSVC,1KG-ONT	No	4.578	Yes	NA,NA	NA	NA
chr16:88000892	475615	DEL	366	0.8555	0.5313	569	BANP(1.0,0.303)	NA	NA	NA	NA	NA	NA	NA	NA	Yes	ID=16-87999363-87999593-CCAGACACGTCTCCATGCACGCACGTGCGCGGCTGGACTTACCTGTCCTTCCAGACAC,16-88000261-88000491-CCAGACACGTCTCCATGCACGCACGTGCGCGGCTGTACTTACCTGTCCTTCCAGACAC;MOTIFS=CCAGACACGTCTCCATGCACGCACGTGCGCGGCTGGACTTACCTGTCCTTCCAGACAC,CCAGACACGTCTCCATGCACGCACGTGCGCGGCTGTACTTACCTGTCCTTCCAGACAC;STRUC=<VC93874>	HPRC,HGSVC,1KG-ONT	No	2.02	Yes	NA,NA	NA	NA
chr16:88000955	475616	DEL	335	0.8881	0.4365	1	BANP(1.0,0.303)	NA	NA	NA	NA	NA	NA	NA	NA	Yes	ID=16-87999363-87999593-CCAGACACGTCTCCATGCACGCACGTGCGCGGCTGGACTTACCTGTCCTTCCAGACAC,16-88000261-88000491-CCAGACACGTCTCCATGCACGCACGTGCGCGGCTGTACTTACCTGTCCTTCCAGACAC;MOTIFS=CCAGACACGTCTCCATGCACGCACGTGCGCGGCTGGACTTACCTGTCCTTCCAGACAC,CCAGACACGTCTCCATGCACGCACGTGCGCGGCTGTACTTACCTGTCCTTCCAGACAC;STRUC=<VC93874>	HPRC,HGSVC,1KG-ONT	No	1.979	No	NA,NA	NA	NA
chr16:88001084	475617	INS	100	0.8382	0.5824	124	BANP(1.0,0.303)	NA	NA	NA	NA	NA	NA	NA	NA	Yes	ID=16-87999363-87999593-CCAGACACGTCTCCATGCACGCACGTGCGCGGCTGGACTTACCTGTCCTTCCAGACAC,16-88000261-88000491-CCAGACACGTCTCCATGCACGCACGTGCGCGGCTGTACTTACCTGTCCTTCCAGACAC;MOTIFS=CCAGACACGTCTCCATGCACGCACGTGCGCGGCTGGACTTACCTGTCCTTCCAGACAC,CCAGACACGTCTCCATGCACGCACGTGCGCGGCTGTACTTACCTGTCCTTCCAGACAC;STRUC=<VC93874>	HPRC,HGSVC	Yes	0.003	Yes	NA,NA	NA	NA
chr16:88009788	475618	DEL	124	0.9098	0.3188	9	BANP(1.0,0.303)	NA	NA	NA	NA	NA	NA	NA	NA	No	NA	HPRC,HGSVC	Yes	1.685	Yes	NA,NA	NA	NA
chr16:88009812	475619	DEL	62	0.8514	0.5607	93	BANP(1.0,0.303)	NA	NA	NA	NA	NA	NA	NA	NA	No	NA	HPRC,HGSVC,1KG-ONT	Yes	1.76	Yes	NA,NA	NA	NA
chr16:88009841	475620	DEL	183	0.8772	0.4651	2	BANP(1.0,0.303)	NA	NA	NA	NA	NA	NA	NA	NA	Yes	NA	NA	Yes	1.539	No	NA,NA	NA	NA
chr16:88009965	475621	DEL	59	0.8969	0.371	3	BANP(1.0,0.303)	NA	NA	NA	NA	NA	NA	NA	NA	Yes	NA	HPRC,HGSVC,1KG-ONT	No	1.232	No	NA,NA	NA	NA
chr16:88019540	475622	DEL	142	0.819	0.6471	1	BANP(1.0,0.303)	NA	NA	NA	NA	NA	NA	NA	enhancer	Yes	ID=16-88019628-88019690-CGGGATCTCAGCGTGCGGGGGGCGGGGCGTC;MOTIFS=CGGGATCTCAGCGTGCGGGGGGCGGGGCGTC;STRUC=(CGGGATCTCAGCGTGCGGGGGGCGGGGCGTC)n	HPRC,HGSVC,1KG-ONT	No	0.075	No	NA,NA	NA	NA
chr16:88019574	475623	DEL	64	0.8364	0.5986	15	BANP(1.0,0.303)	NA	NA	NA	NA	NA	NA	NA	enhancer	Yes	ID=16-88019628-88019690-CGGGATCTCAGCGTGCGGGGGGCGGGGCGTC;MOTIFS=CGGGATCTCAGCGTGCGGGGGGCGGGGCGTC;STRUC=(CGGGATCTCAGCGTGCGGGGGGCGGGGCGTC)n	HPRC,HGSVC	No	0.064	Yes	NA,NA	NA	NA
chr16:88019574	475624	DEL	126	0.8831	0.424	143	BANP(1.0,0.303)	NA	NA	NA	NA	NA	NA	NA	enhancer	Yes	ID=16-88019628-88019690-CGGGATCTCAGCGTGCGGGGGGCGGGGCGTC;MOTIFS=CGGGATCTCAGCGTGCGGGGGGCGGGGCGTC;STRUC=(CGGGATCTCAGCGTGCGGGGGGCGGGGCGTC)n	HPRC,HGSVC,1KG-ONT	No	0.06	Yes	NA,NA	NA	NA
chr16:88019588	475625	INS	65	0.8485	0.5381	1	BANP(1.0,0.303)	NA	NA	NA	NA	NA	NA	NA	enhancer	Yes	ID=16-88019628-88019690-CGGGATCTCAGCGTGCGGGGGGCGGGGCGTC;MOTIFS=CGGGATCTCAGCGTGCGGGGGGCGGGGCGTC;STRUC=(CGGGATCTCAGCGTGCGGGGGGCGGGGCGTC)n	NA	No	2.098	No	NA,NA	NA	NA
chr16:88019588	475626	INS	66	0.8154	0.643	1	BANP(1.0,0.303)	NA	NA	NA	NA	NA	NA	NA	enhancer	Yes	ID=16-88019628-88019690-CGGGATCTCAGCGTGCGGGGGGCGGGGCGTC;MOTIFS=CGGGATCTCAGCGTGCGGGGGGCGGGGCGTC;STRUC=(CGGGATCTCAGCGTGCGGGGGGCGGGGCGTC)n	NA	No	2.098	No	NA,NA	NA	NA
chr16:88019589	475627	DEL	80	0.9276	0.2767	2	BANP(1.0,0.303)	NA	NA	NA	NA	NA	NA	NA	enhancer	Yes	ID=16-88019628-88019690-CGGGATCTCAGCGTGCGGGGGGCGGGGCGTC;MOTIFS=CGGGATCTCAGCGTGCGGGGGGCGGGGCGTC;STRUC=(CGGGATCTCAGCGTGCGGGGGGCGGGGCGTC)n	HPRC,HGSVC	No	0.06	Yes	NA,NA	NA	NA
chr16:88019594	475628	INS	130	0.8473	0.565	10	BANP(1.0,0.303)	NA	NA	NA	NA	NA	NA	NA	enhancer	Yes	ID=16-88019628-88019690-CGGGATCTCAGCGTGCGGGGGGCGGGGCGTC;MOTIFS=CGGGATCTCAGCGTGCGGGGGGCGGGGCGTC;STRUC=(CGGGATCTCAGCGTGCGGGGGGCGGGGCGTC)n	1KG-ONT	No	2.098	Yes	NA,NA	NA	NA
chr16:88040475	475629	INS	64	0.8366	0.617	1	BANP(1.0,0.303)	NA	NA	NA	NA	NA	NA	NA	NA	Yes	NA	NA	No	0.041	No	NA,NA	NA	NA
chr16:88040475	475630	DEL	64	0.9337	0.2984	52	BANP(1.0,0.303)	NA	NA	NA	NA	NA	NA	NA	NA	Yes	NA	HPRC,HGSVC,1KG-ONT	Yes	0.015	Yes	NA,NA	NA	NA
chr16:88045136	475631	INS	313	0.9554	0.1829	7	BANP(1.0,0.303)	NA	NA	NA	NA	NA	NA	NA	NA	Yes	NA	NA	Yes	0.216	Yes	NA,NA	NA	NA
chr16:88048411	475632	INS	237	0.8355	0.5967	18	BANP(1.0,0.303)	NA	NA	NA	NA	NA	NA	NA	NA	No	NA	HGSVC,1KG-ONT	No	0.216	Yes	NA,NA	NA	NA
chr16:88048797	475633	INS	60	0.9243	0.2831	4	BANP(1.0,0.303)	NA	NA	NA	NA	NA	NA	NA	NA	No	NA	HPRC	Yes	0.216	Yes	NA,NA	NA	NA
chr16:88052842	475634	DEL	66	0.8325	0.5988	1	BANP(1.0,0.303)	NA	NA	NA	NA	NA	NA	NA	NA	No	ID=16-88052872-88052884-ACC;MOTIFS=ACC;STRUC=(ACC)n,ID=16-88052901-88052912-CAT;MOTIFS=CAT;STRUC=<TR1421463>	NA	No	0.946	No	NA,NA	NA	NA
chr16:88053156	475635	DEL	1143	0.8699	0.5086	2	BANP(1.0,0.303)	NA	NA	NA	NA	NA	NA	NA	NA	No	ID=16-88053178-88053190-ACC;MOTIFS=ACC;STRUC=<TR1421466>,ID=16-88053297-88053313-CAC;MOTIFS=CAC;STRUC=<TR1421467>,ID=16-88053330-88053341-CAT;MOTIFS=CAT;STRUC=<TR1421468>,ID=16-88053418-88053433-ACC;MOTIFS=ACC;STRUC=(ACC)n,ID=16-88053450-88053464-CAT;MOTIFS=CAT;STRUC=<TR1421469>,ID=16-88053480-88053490-CAC,16-88053504-88053515-CAT,16-88053547-88053559-ACC,16-88053663-88053682-CAC,16-88053699-88053713-CAT,16-88053729-88053739-CAC,16-88053753-88053764-CAT,16-88053790-88053802-ACC,16-88053897-88053913-CAC,16-88053930-88053941-CAT;MOTIFS=ACC,CAT,CAC;STRUC=<VC93881>,ID=16-88053573-88053590-CAT;MOTIFS=CAT;STRUC=<TR1421470>,ID=16-88054012-88054027-ACC;MOTIFS=ACC;STRUC=<TR1421471>,ID=16-88054044-88054058-CAT;MOTIFS=CAT;STRUC=<TR1421472>,ID=16-88054074-88054084-CAC;MOTIFS=CAC;STRUC=<TR1421473>,ID=16-88054098-88054109-CAT;MOTIFS=CAT;STRUC=<TR1421474>,ID=16-88054141-88054153-ACC;MOTIFS=ACC;STRUC=(ACC)n,ID=16-88054167-88054184-CAT;MOTIFS=CAT;STRUC=<TR1421475>,ID=16-88054257-88054273-CAC;MOTIFS=CAC;STRUC=<TR1421476>,ID=16-88054290-88054301-CAT;MOTIFS=CAT;STRUC=<TR1421477>	HPRC,HGSVC,1KG-ONT	No	0.108	Yes	NA,NA	NA	NA
chr16:88053333	475636	DEL	957	0.8115	0.6743	2	BANP(1.0,0.303)	NA	NA	NA	NA	NA	NA	NA	NA	No	ID=16-88053330-88053341-CAT;MOTIFS=CAT;STRUC=<TR1421468>,ID=16-88053418-88053433-ACC;MOTIFS=ACC;STRUC=(ACC)n,ID=16-88053450-88053464-CAT;MOTIFS=CAT;STRUC=<TR1421469>,ID=16-88053480-88053490-CAC,16-88053504-88053515-CAT,16-88053547-88053559-ACC,16-88053663-88053682-CAC,16-88053699-88053713-CAT,16-88053729-88053739-CAC,16-88053753-88053764-CAT,16-88053790-88053802-ACC,16-88053897-88053913-CAC,16-88053930-88053941-CAT;MOTIFS=ACC,CAT,CAC;STRUC=<VC93881>,ID=16-88053573-88053590-CAT;MOTIFS=CAT;STRUC=<TR1421470>,ID=16-88054012-88054027-ACC;MOTIFS=ACC;STRUC=<TR1421471>,ID=16-88054044-88054058-CAT;MOTIFS=CAT;STRUC=<TR1421472>,ID=16-88054074-88054084-CAC;MOTIFS=CAC;STRUC=<TR1421473>,ID=16-88054098-88054109-CAT;MOTIFS=CAT;STRUC=<TR1421474>,ID=16-88054141-88054153-ACC;MOTIFS=ACC;STRUC=(ACC)n,ID=16-88054167-88054184-CAT;MOTIFS=CAT;STRUC=<TR1421475>,ID=16-88054257-88054273-CAC;MOTIFS=CAC;STRUC=<TR1421476>	HPRC,HGSVC,1KG-ONT	No	0.039	No	NA,NA	NA	NA
chr16:88053368	475637	DEL	594	0.8868	0.408	128	BANP(1.0,0.303)	NA	NA	NA	NA	NA	NA	NA	NA	No	ID=16-88053418-88053433-ACC;MOTIFS=ACC;STRUC=(ACC)n,ID=16-88053450-88053464-CAT;MOTIFS=CAT;STRUC=<TR1421469>,ID=16-88053480-88053490-CAC,16-88053504-88053515-CAT,16-88053547-88053559-ACC,16-88053663-88053682-CAC,16-88053699-88053713-CAT,16-88053729-88053739-CAC,16-88053753-88053764-CAT,16-88053790-88053802-ACC,16-88053897-88053913-CAC,16-88053930-88053941-CAT;MOTIFS=ACC,CAT,CAC;STRUC=<VC93881>,ID=16-88053573-88053590-CAT;MOTIFS=CAT;STRUC=<TR1421470>	HPRC,HGSVC,1KG-ONT	No	0.037	Yes	NA,NA	NA	NA
chr16:88053418	475638	DEL	249	0.8528	0.573	50	BANP(1.0,0.303)	NA	NA	NA	NA	NA	NA	NA	NA	No	ID=16-88053418-88053433-ACC;MOTIFS=ACC;STRUC=(ACC)n,ID=16-88053450-88053464-CAT;MOTIFS=CAT;STRUC=<TR1421469>,ID=16-88053480-88053490-CAC,16-88053504-88053515-CAT,16-88053547-88053559-ACC,16-88053663-88053682-CAC,16-88053699-88053713-CAT,16-88053729-88053739-CAC,16-88053753-88053764-CAT,16-88053790-88053802-ACC,16-88053897-88053913-CAC,16-88053930-88053941-CAT;MOTIFS=ACC,CAT,CAC;STRUC=<VC93881>,ID=16-88053573-88053590-CAT;MOTIFS=CAT;STRUC=<TR1421470>	HPRC,1KG-ONT	Yes	0.094	Yes	NA,NA	NA	NA
chr16:88053453	475639	DEL	837	0.9837	0.0545	26	BANP(1.0,0.303)	NA	NA	NA	NA	NA	NA	NA	NA	No	ID=16-88053418-88053433-ACC;MOTIFS=ACC;STRUC=(ACC)n,ID=16-88053450-88053464-CAT;MOTIFS=CAT;STRUC=<TR1421469>,ID=16-88053480-88053490-CAC,16-88053504-88053515-CAT,16-88053547-88053559-ACC,16-88053663-88053682-CAC,16-88053699-88053713-CAT,16-88053729-88053739-CAC,16-88053753-88053764-CAT,16-88053790-88053802-ACC,16-88053897-88053913-CAC,16-88053930-88053941-CAT;MOTIFS=ACC,CAT,CAC;STRUC=<VC93881>,ID=16-88053573-88053590-CAT;MOTIFS=CAT;STRUC=<TR1421470>,ID=16-88054012-88054027-ACC;MOTIFS=ACC;STRUC=<TR1421471>,ID=16-88054044-88054058-CAT;MOTIFS=CAT;STRUC=<TR1421472>,ID=16-88054074-88054084-CAC;MOTIFS=CAC;STRUC=<TR1421473>,ID=16-88054098-88054109-CAT;MOTIFS=CAT;STRUC=<TR1421474>,ID=16-88054141-88054153-ACC;MOTIFS=ACC;STRUC=(ACC)n,ID=16-88054167-88054184-CAT;MOTIFS=CAT;STRUC=<TR1421475>,ID=16-88054257-88054273-CAC;MOTIFS=CAC;STRUC=<TR1421476>	HPRC,HGSVC,1KG-ONT	No	0.037	Yes	NA,NA	NA	NA
chr16:88053579	475640	DEL	174	0.8322	0.6167	1	BANP(1.0,0.303)	NA	NA	NA	NA	NA	NA	NA	NA	No	ID=16-88053480-88053490-CAC,16-88053504-88053515-CAT,16-88053547-88053559-ACC,16-88053663-88053682-CAC,16-88053699-88053713-CAT,16-88053729-88053739-CAC,16-88053753-88053764-CAT,16-88053790-88053802-ACC,16-88053897-88053913-CAC,16-88053930-88053941-CAT;MOTIFS=ACC,CAT,CAC;STRUC=<VC93881>,ID=16-88053573-88053590-CAT;MOTIFS=CAT;STRUC=<TR1421470>	1KG-ONT	No	0.07	No	NA,NA	NA	NA
chr16:88053702	475641	INS	735	0.8179	0.6365	1	BANP(1.0,0.303)	NA	NA	NA	NA	NA	NA	NA	NA	No	ID=16-88053480-88053490-CAC,16-88053504-88053515-CAT,16-88053547-88053559-ACC,16-88053663-88053682-CAC,16-88053699-88053713-CAT,16-88053729-88053739-CAC,16-88053753-88053764-CAT,16-88053790-88053802-ACC,16-88053897-88053913-CAC,16-88053930-88053941-CAT;MOTIFS=ACC,CAT,CAC;STRUC=<VC93881>	HGSVC	No	0.171	Yes	NA,NA	NA	NA
chr16:88053702	475642	INS	372	0.8496	0.5668	3	BANP(1.0,0.303)	NA	NA	NA	NA	NA	NA	NA	NA	No	ID=16-88053480-88053490-CAC,16-88053504-88053515-CAT,16-88053547-88053559-ACC,16-88053663-88053682-CAC,16-88053699-88053713-CAT,16-88053729-88053739-CAC,16-88053753-88053764-CAT,16-88053790-88053802-ACC,16-88053897-88053913-CAC,16-88053930-88053941-CAT;MOTIFS=ACC,CAT,CAC;STRUC=<VC93881>	HPRC,HGSVC,1KG-ONT	Yes	0.171	Yes	NA,NA	NA	NA
chr16:88053836	475644	INS	144	0.8702	0.4764	398	BANP(1.0,0.303)	NA	NA	NA	NA	NA	NA	NA	NA	No	ID=16-88053480-88053490-CAC,16-88053504-88053515-CAT,16-88053547-88053559-ACC,16-88053663-88053682-CAC,16-88053699-88053713-CAT,16-88053729-88053739-CAC,16-88053753-88053764-CAT,16-88053790-88053802-ACC,16-88053897-88053913-CAC,16-88053930-88053941-CAT;MOTIFS=ACC,CAT,CAC;STRUC=<VC93881>	HPRC,HGSVC,1KG-ONT	No	0.041	Yes	NA,NA	NA	NA
chr16:88053862	475645	INS	149	0.8306	0.623	1	BANP(1.0,0.303)	NA	NA	NA	NA	NA	NA	NA	NA	No	ID=16-88053480-88053490-CAC,16-88053504-88053515-CAT,16-88053547-88053559-ACC,16-88053663-88053682-CAC,16-88053699-88053713-CAT,16-88053729-88053739-CAC,16-88053753-88053764-CAT,16-88053790-88053802-ACC,16-88053897-88053913-CAC,16-88053930-88053941-CAT;MOTIFS=ACC,CAT,CAC;STRUC=<VC93881>	HPRC,HGSVC,1KG-ONT	No	0.041	No	NA,NA	NA	NA
chr16:88054119	475646	INS	300	0.9096	0.3366	53	BANP(1.0,0.303)	NA	NA	NA	NA	NA	NA	NA	NA	No	NA	HPRC,HGSVC,1KG-ONT	Yes	0.041	Yes	NA,NA	NA	NA
chr16:88054290	475647	INS	249	0.8376	0.6033	5	BANP(1.0,0.303)	NA	NA	NA	NA	NA	NA	NA	NA	No	NA	HPRC,HGSVC,1KG-ONT	Yes	0.041	No	NA,NA	NA	NA
chr16:88056427	475648	DEL	112	0.8531	0.5795	1	BANP(1.0,0.303)	NA	NA	NA	NA	NA	NA	NA	NA	No	ID=16-88056453-88056462-TC;MOTIFS=TC;STRUC=<TR1421487>,ID=16-88056461-88056476-T;MOTIFS=T;STRUC=<TR1421488>,ID=16-88056476-88056485-AG;MOTIFS=AG;STRUC=(AG)n	NA	Yes	1.702	No	NA,NA	NA	NA
chr16:88073368	475649	INS	396	0.9619	0.238	1	BANP(1.0,0.303)	NA	NA	NA	NA	NA	NA	NA	NA	No	NA	NA	Yes	2.098	Yes	NA,NA	NA	NA
chr16:88077037	475650	INS	80	0.8726	0.459	254	BANP(1.0,0.303)	NA	NA	NA	NA	NA	NA	NA	NA	No	ID=16-88077011-88077021-A;MOTIFS=A;STRUC=(A)n	HPRC,HGSVC,1KG-ONT	No	11.44	Yes	NA,NA	NA	NA
chr16:88079128	475651	DEL	2933	0.9437	0.2224	350	NA	NA	NA	NA	NA	NA	NA	NA	NA	No	ID=16-88079827-88079838-T,16-88079839-88079857-T,16-88080487-88080501-A,16-88081403-88081424-A,16-88081723-88081738-A,16-88082198-88082207-GTG;MOTIFS=A,GTG,T;STRUC=<VC93887>	HPRC,HGSVC,1KG-ONT	Yes	0.928	Yes	NA,NA	NA	NA
chr16:88091378	475652	DEL	53	0.8748	0.4544	8	NA	NA	NA	NA	NA	NA	NA	NA	enhancer	Yes	NA	HPRC,HGSVC,1KG-ONT	No	0.016	Yes	NA,NA	NA	NA
chr16:88093705	475653	DEL	3359	0.8027	0.6883	1	NA	NA	NA	NA	NA	NA	NA	NA	NA	Yes	ID=16-88094883-88094910-A;MOTIFS=A;STRUC=<TR1421531>,ID=16-88095052-88095094-CAT;MOTIFS=CAT;STRUC=<TR1421532>,ID=16-88095125-88095134-ATG;MOTIFS=ATG;STRUC=<TR1421533>,ID=16-88095292-88095306-T;MOTIFS=T;STRUC=<TR1421534>,ID=16-88096136-88096155-TTTA;MOTIFS=TTTA;STRUC=<TR1421535>	NA	Yes	0.807	No	NA,NA	NA	NA
chr16:88103671	475654	DEL	62	0.8283	0.6468	1	NA	NA	NA	NA	NA	NA	NA	NA	NA	Yes	NA	NA	No	0.762	No	NA,NA	NA	NA
chr16:88103766	475655	DEL	61	0.8092	0.6965	32	NA	NA	NA	NA	NA	NA	NA	NA	NA	Yes	NA	NA	No	2.51	No	NA,NA	NA	NA
chr16:88108097	475657	INS	60	0.8651	0.5157	4	NA	NA	NA	NA	NA	NA	NA	NA	NA	Yes	NA	HGSVC,1KG-ONT	Yes	0.096	No	NA,NA	NA	NA
chr16:88108097	475658	DEL	60	0.8807	0.4585	24	NA	NA	NA	NA	NA	NA	NA	NA	NA	Yes	NA	HPRC,HGSVC	Yes	0.081	Yes	NA,NA	NA	NA
chr16:88108100	475659	INS	120	0.8809	0.4527	14	NA	NA	NA	NA	NA	NA	NA	NA	NA	Yes	NA	NA	Yes	0.096	Yes	NA,NA	NA	NA
chr16:88108160	475661	INS	90	0.8417	0.5699	5	NA	NA	NA	NA	NA	NA	NA	NA	NA	Yes	NA	NA	No	0.106	No	NA,NA	NA	NA
chr16:88108160	475662	DEL	90	0.8537	0.5591	151	NA	NA	NA	NA	NA	NA	NA	NA	NA	Yes	NA	HPRC,HGSVC,1KG-ONT	Yes	0.08	Yes	NA,NA	NA	NA
chr16:88108161	475663	INS	60	0.8326	0.5926	1	NA	NA	NA	NA	NA	NA	NA	NA	NA	Yes	NA	HGSVC,1KG-ONT	Yes	0.106	No	NA,NA	NA	NA
chr16:88109667	475664	DEL	138	0.8074	0.6885	10	NA	NA	NA	NA	NA	NA	NA	NA	NA	Yes	ID=16-88109627-88109781-GGATCAGGAGGTGCTGAGCGTCTGTGTCCACGCTGTCTCCTCTCCG;MOTIFS=GGATCAGGAGGTGCTGAGCGTCTGTGTCCACGCTGTCTCCTCTCCG;STRUC=<TR1421552>	NA	No	0.26	Yes	NA,NA	NA	NA
chr16:88114176	475665	INS	264	0.8348	0.6395	1	NA	NA	NA	NA	NA	NA	NA	NA	NA	Yes	ID=16-88114240-88114252-CACT,16-88114372-88114384-CACT;MOTIFS=CACT;STRUC=<VC93888>	NA	No	0.116	No	NA,NA	NA	NA
chr16:88114176	475666	INS	132	0.8256	0.6576	119	NA	NA	NA	NA	NA	NA	NA	NA	NA	Yes	ID=16-88114240-88114252-CACT,16-88114372-88114384-CACT;MOTIFS=CACT;STRUC=<VC93888>	HPRC,HGSVC,1KG-ONT	No	0.116	Yes	NA,NA	NA	NA
chr16:88114176	475667	INS	176	0.878	0.4694	256	NA	NA	NA	NA	NA	NA	NA	NA	NA	Yes	ID=16-88114240-88114252-CACT,16-88114372-88114384-CACT;MOTIFS=CACT;STRUC=<VC93888>	HPRC,HGSVC,1KG-ONT	No	0.116	Yes	NA,NA	NA	NA
chr16:88114200	475668	INS	351	0.8691	0.5352	4	NA	NA	NA	NA	NA	NA	NA	NA	NA	Yes	ID=16-88114240-88114252-CACT,16-88114372-88114384-CACT;MOTIFS=CACT;STRUC=<VC93888>	NA	No	0.116	Yes	NA,NA	NA	NA
chr16:88114264	475669	INS	88	0.8398	0.58	26	NA	NA	NA	NA	NA	NA	NA	NA	NA	Yes	ID=16-88114240-88114252-CACT,16-88114372-88114384-CACT;MOTIFS=CACT;STRUC=<VC93888>	NA	No	0.116	Yes	NA,NA	NA	NA
chr16:88115731	475670	INS	170	0.7922	0.6963	6	NA	NA	NA	NA	NA	NA	NA	NA	NA	Yes	NA	NA	No	0.116	Yes	NA,NA	NA	NA
chr16:88117108	475671	INS	51	0.818	0.6999	2	NA	NA	NA	NA	NA	NA	NA	NA	enhancer	Yes	NA	NA	Yes	0.137	Yes	NA,NA	NA	NA
chr16:88117142	475672	DEL	68	0.8491	0.5717	2	NA	NA	NA	NA	NA	NA	NA	NA	enhancer	Yes	NA	NA	Yes	0.12	No	NA,NA	NA	NA
chr16:88117618	475673	INS	114	0.8028	0.6848	4	NA	NA	NA	NA	NA	NA	NA	NA	NA	Yes	NA	NA	No	0.201	Yes	NA,NA	NA	NA
chr16:88121090	475674	DEL	114	0.8616	0.53	4	NA	NA	NA	NA	NA	NA	NA	NA	NA	Yes	NA	HPRC,HGSVC	Yes	0.274	Yes	NA,NA	NA	NA
chr16:88121980	475675	INS	533	0.8163	0.6555	3	NA	NA	NA	NA	NA	NA	NA	NA	NA	Yes	NA	1KG-ONT	No	0.198	Yes	NA,NA	NA	NA
chr16:88122013	475676	DEL	82	0.8253	0.6234	101	NA	NA	NA	NA	NA	NA	NA	NA	NA	Yes	NA	1KG-ONT	No	1.542	Yes	NA,NA	NA	NA
chr16:88122036	475677	INS	123	0.8455	0.5742	1	NA	NA	NA	NA	NA	NA	NA	NA	NA	Yes	NA	HPRC,HGSVC,1KG-ONT	No	0.002	No	NA,NA	NA	NA
chr16:88122098	475678	DEL	205	0.8695	0.4994	106	NA	NA	NA	NA	NA	NA	NA	NA	NA	Yes	NA	HPRC,HGSVC,1KG-ONT	No	0.2	Yes	NA,NA	NA	NA
chr16:88122148	475679	DEL	82	0.8697	0.5751	1	NA	NA	NA	NA	NA	NA	NA	NA	NA	Yes	NA	1KG-ONT	No	0.064	No	NA,NA	NA	NA
chr16:88122246	475680	INS	82	0.8551	0.5219	1	NA	NA	NA	NA	NA	NA	NA	NA	NA	Yes	NA	HPRC,HGSVC	Yes	0.002	No	NA,NA	NA	NA
chr16:88122328	475682	INS	82	0.8306	0.6091	31	NA	NA	NA	NA	NA	NA	NA	NA	NA	Yes	NA	HPRC,HGSVC	Yes	0.002	Yes	NA,NA	NA	NA
chr16:88122328	475683	INS	164	0.8766	0.4448	23	NA	NA	NA	NA	NA	NA	NA	NA	NA	Yes	NA	HPRC,HGSVC,1KG-ONT	Yes	0.002	Yes	NA,NA	NA	NA
chr16:88122450	475684	DEL	83	0.8149	0.6717	2	NA	NA	NA	NA	NA	NA	NA	NA	NA	Yes	NA	1KG-ONT	Yes	0.21	No	NA,NA	NA	NA
chr16:88123406	475685	INS	112	0.8491	0.585	142	NA	NA	NA	NA	NA	NA	NA	NA	NA	Yes	NA	NA	No	0.216	Yes	NA,NA	NA	NA
chr16:88128551	475686	DEL	524	0.8645	0.4945	194	NA	NA	NA	NA	NA	NA	NA	NA	NA	Yes	ID=16-88128841-88128853-CAGG;MOTIFS=CAGG;STRUC=<TR1421573>	NA	No	0.404	Yes	NA,NA	NA	NA
chr16:88131363	475687	INS	202	0.8258	0.6763	1	NA	NA	NA	NA	NA	NA	NA	NA	NA	No	ID=16-88131363-88131439-GGCCTGTTTGTTAGAACCTCTCGGCTTTCCCTTCCCGG;MOTIFS=GGCCTGTTTGTTAGAACCTCTCGGCTTTCCCTTCCCGG;STRUC=(GGCCTGTTTGTTAGAACCTCTCGGCTTTCCCTTCCCGG)n	HPRC,HGSVC,1KG-ONT	No	1.772	No	NA,NA	NA	NA
chr16:88131363	475688	INS	76	0.8848	0.4313	256	NA	NA	NA	NA	NA	NA	NA	NA	NA	No	ID=16-88131363-88131439-GGCCTGTTTGTTAGAACCTCTCGGCTTTCCCTTCCCGG;MOTIFS=GGCCTGTTTGTTAGAACCTCTCGGCTTTCCCTTCCCGG;STRUC=(GGCCTGTTTGTTAGAACCTCTCGGCTTTCCCTTCCCGG)n	HPRC,HGSVC	No	1.772	Yes	NA,NA	NA	NA
chr16:88131363	475689	INS	152	0.9443	0.2114	161	NA	NA	NA	NA	NA	NA	NA	NA	NA	No	ID=16-88131363-88131439-GGCCTGTTTGTTAGAACCTCTCGGCTTTCCCTTCCCGG;MOTIFS=GGCCTGTTTGTTAGAACCTCTCGGCTTTCCCTTCCCGG;STRUC=(GGCCTGTTTGTTAGAACCTCTCGGCTTTCCCTTCCCGG)n	HPRC,HGSVC,1KG-ONT	No	1.772	Yes	NA,NA	NA	NA
chr16:88131363	475690	INS	190	0.952	0.2088	245	NA	NA	NA	NA	NA	NA	NA	NA	NA	No	ID=16-88131363-88131439-GGCCTGTTTGTTAGAACCTCTCGGCTTTCCCTTCCCGG;MOTIFS=GGCCTGTTTGTTAGAACCTCTCGGCTTTCCCTTCCCGG;STRUC=(GGCCTGTTTGTTAGAACCTCTCGGCTTTCCCTTCCCGG)n	HPRC,HGSVC,1KG-ONT	No	1.772	Yes	NA,NA	NA	NA
chr16:88131363	475691	INS	114	0.8693	0.4782	525	NA	NA	NA	NA	NA	NA	NA	NA	NA	No	ID=16-88131363-88131439-GGCCTGTTTGTTAGAACCTCTCGGCTTTCCCTTCCCGG;MOTIFS=GGCCTGTTTGTTAGAACCTCTCGGCTTTCCCTTCCCGG;STRUC=(GGCCTGTTTGTTAGAACCTCTCGGCTTTCCCTTCCCGG)n	HPRC,HGSVC	No	1.772	Yes	NA,NA	NA	NA
chr16:88131363	475692	INS	266	0.7982	0.689	4	NA	NA	NA	NA	NA	NA	NA	NA	NA	No	ID=16-88131363-88131439-GGCCTGTTTGTTAGAACCTCTCGGCTTTCCCTTCCCGG;MOTIFS=GGCCTGTTTGTTAGAACCTCTCGGCTTTCCCTTCCCGG;STRUC=(GGCCTGTTTGTTAGAACCTCTCGGCTTTCCCTTCCCGG)n	HPRC,HGSVC,1KG-ONT	No	1.772	Yes	NA,NA	NA	NA
chr16:88131367	475693	DEL	80	0.8789	0.4494	146	NA	NA	NA	NA	NA	NA	NA	NA	NA	No	ID=16-88131363-88131439-GGCCTGTTTGTTAGAACCTCTCGGCTTTCCCTTCCCGG;MOTIFS=GGCCTGTTTGTTAGAACCTCTCGGCTTTCCCTTCCCGG;STRUC=(GGCCTGTTTGTTAGAACCTCTCGGCTTTCCCTTCCCGG)n	NA	Yes	0.729	Yes	NA,NA	NA	NA
chr16:88131408	475694	DEL	75	0.8212	0.6482	256	NA	NA	NA	NA	NA	NA	NA	NA	NA	No	ID=16-88131363-88131439-GGCCTGTTTGTTAGAACCTCTCGGCTTTCCCTTCCCGG;MOTIFS=GGCCTGTTTGTTAGAACCTCTCGGCTTTCCCTTCCCGG;STRUC=(GGCCTGTTTGTTAGAACCTCTCGGCTTTCCCTTCCCGG)n	NA	Yes	0.817	Yes	NA,NA	NA	NA
chr16:88131456	475695	INS	228	0.8474	0.5716	53	NA	NA	NA	NA	NA	NA	NA	NA	NA	No	ID=16-88131363-88131439-GGCCTGTTTGTTAGAACCTCTCGGCTTTCCCTTCCCGG;MOTIFS=GGCCTGTTTGTTAGAACCTCTCGGCTTTCCCTTCCCGG;STRUC=(GGCCTGTTTGTTAGAACCTCTCGGCTTTCCCTTCCCGG)n	HPRC,HGSVC,1KG-ONT	No	1.654	Yes	NA,NA	NA	NA
chr16:88131469	475696	INS	138	0.8268	0.6764	1	NA	NA	NA	NA	NA	NA	NA	NA	NA	No	ID=16-88131363-88131439-GGCCTGTTTGTTAGAACCTCTCGGCTTTCCCTTCCCGG;MOTIFS=GGCCTGTTTGTTAGAACCTCTCGGCTTTCCCTTCCCGG;STRUC=(GGCCTGTTTGTTAGAACCTCTCGGCTTTCCCTTCCCGG)n	HPRC,HGSVC,1KG-ONT	No	1.654	No	NA,NA	NA	NA
chr16:88137165	475697	DEL	112	0.8186	0.6532	197	NA	NA	NA	NA	NA	NA	NA	NA	NA	Yes	ID=16-88137265-88137274-TG;MOTIFS=TG;STRUC=<TR1421580>	NA	No	5.139	Yes	NA,NA	NA	NA
chr16:88139260	475698	DEL	62	0.9081	0.3431	45	NA	NA	NA	NA	NA	NA	NA	NA	NA	Yes	NA	NA	No	0.535	No	NA,NA	NA	NA
chr16:88139379	475699	DEL	124	0.8949	0.3802	50	NA	NA	NA	NA	NA	NA	NA	NA	NA	Yes	NA	HGSVC	No	1.089	Yes	NA,NA	NA	NA
chr16:88139470	475700	INS	186	0.9519	0.1884	3	NA	NA	NA	NA	NA	NA	NA	NA	NA	Yes	NA	NA	No	0.0	Yes	NA,NA	NA	NA
chr16:88140363	475702	DEL	86	0.9032	0.3386	45	NA	NA	NA	NA	NA	NA	NA	NA	NA	Yes	NA	HPRC,HGSVC	No	1.203	Yes	NA,NA	NA	NA
chr16:88140403	475704	INS	6022	0.8617	0.6586	7	NA	NA	NA	NA	NA	NA	NA	NA	NA	Yes	NA	HPRC,HGSVC,1KG-ONT	No	3.822	Yes	NA,NA	NA	NA
chr16:88140405	475706	INS	3298	0.8041	0.6983	25	NA	NA	NA	NA	NA	NA	NA	NA	NA	Yes	NA	HPRC,HGSVC,1KG-ONT	No	2.224	Yes	NA,NA	NA	NA
chr16:88140405	475707	INS	5112	0.89	0.4059	5	NA	NA	NA	NA	NA	NA	NA	NA	NA	Yes	NA	HPRC,HGSVC,1KG-ONT	No	2.224	No	NA,NA	NA	NA
chr16:88140417	475708	INS	4093	0.8616	0.6619	9	NA	NA	NA	NA	NA	NA	NA	NA	NA	Yes	NA	HPRC,HGSVC	No	2.224	Yes	NA,NA	NA	NA
chr16:88140452	475709	INS	5456	0.8722	0.4497	4	NA	NA	NA	NA	NA	NA	NA	NA	NA	Yes	NA	HPRC,HGSVC,1KG-ONT	No	2.224	Yes	NA,NA	NA	NA
chr16:88140452	475710	INS	2464	0.9642	0.1458	66	NA	NA	NA	NA	NA	NA	NA	NA	NA	Yes	NA	HPRC,HGSVC,1KG-ONT	No	2.224	Yes	NA,NA	NA	NA
chr16:88140452	475711	INS	2640	0.895	0.3716	38	NA	NA	NA	NA	NA	NA	NA	NA	NA	Yes	NA	HPRC,HGSVC,1KG-ONT	No	2.224	Yes	NA,NA	NA	NA
chr16:88140452	475712	INS	7433	0.9099	0.3204	3	NA	NA	NA	NA	NA	NA	NA	NA	NA	Yes	NA	HPRC,HGSVC,1KG-ONT	No	2.224	Yes	NA,NA	NA	NA
chr16:88140547	475713	INS	3117	0.8699	0.4809	1	NA	NA	NA	NA	NA	NA	NA	NA	NA	Yes	NA	HPRC,HGSVC,1KG-ONT	No	0.234	No	NA,NA	NA	NA
chr16:88140547	475714	INS	6728	0.8829	0.4077	5	NA	NA	NA	NA	NA	NA	NA	NA	NA	Yes	NA	HPRC,HGSVC,1KG-ONT	No	0.234	No	NA,NA	NA	NA
chr16:88140547	475718	INS	541	0.845	0.545	2	NA	NA	NA	NA	NA	NA	NA	NA	NA	Yes	NA	NA	No	0.234	No	NA,NA	NA	NA
chr16:88140547	475720	INS	990	0.8663	0.4801	1	NA	NA	NA	NA	NA	NA	NA	NA	NA	Yes	NA	NA	No	0.234	No	NA,NA	NA	NA
chr16:88140547	475723	INS	8115	0.9353	0.2691	2	NA	NA	NA	NA	NA	NA	NA	NA	NA	Yes	NA	HPRC,HGSVC,1KG-ONT	No	0.234	No	NA,NA	NA	NA
chr16:88140547	475729	INS	4529	0.8169	0.678	2	NA	NA	NA	NA	NA	NA	NA	NA	NA	Yes	NA	HPRC,HGSVC,1KG-ONT	No	0.234	No	NA,NA	NA	NA
chr16:88140547	475735	INS	2327	0.8947	0.3769	5	NA	NA	NA	NA	NA	NA	NA	NA	NA	Yes	NA	HPRC,HGSVC,1KG-ONT	No	0.234	Yes	NA,NA	NA	NA
chr16:88140547	475740	INS	3476	0.8664	0.5079	6	NA	NA	NA	NA	NA	NA	NA	NA	NA	Yes	NA	HPRC,HGSVC,1KG-ONT	No	0.234	Yes	NA,NA	NA	NA
chr16:88140547	475741	INS	1081	0.8566	0.494	1	NA	NA	NA	NA	NA	NA	NA	NA	NA	Yes	NA	NA	No	0.234	No	NA,NA	NA	NA
chr16:88140547	475745	INS	4794	0.8474	0.5498	1	NA	NA	NA	NA	NA	NA	NA	NA	NA	Yes	NA	HPRC,HGSVC,1KG-ONT	No	0.234	No	NA,NA	NA	NA
chr16:88140547	475746	INS	1364	0.862	0.4951	4	NA	NA	NA	NA	NA	NA	NA	NA	NA	Yes	NA	NA	No	0.234	No	NA,NA	NA	NA
chr16:88141359	475748	INS	65	0.8895	0.3909	49	NA	NA	NA	NA	NA	NA	NA	NA	NA	Yes	NA	HPRC,HGSVC,1KG-ONT	No	0.198	Yes	NA,NA	NA	NA
chr16:88141371	475749	DEL	130	0.8619	0.4922	9	NA	NA	NA	NA	NA	NA	NA	NA	NA	Yes	NA	HPRC	Yes	0.186	Yes	NA,NA	NA	NA
chr16:88141381	475750	DEL	90	0.8252	0.6616	68	NA	NA	NA	NA	NA	NA	NA	NA	NA	Yes	NA	HPRC,HGSVC,1KG-ONT	Yes	0.184	Yes	NA,NA	NA	NA
chr16:88141438	475751	DEL	64	0.8476	0.5697	99	NA	NA	NA	NA	NA	NA	NA	NA	NA	Yes	NA	HPRC,HGSVC,1KG-ONT	No	0.025	Yes	NA,NA	NA	NA
chr16:88141442	475752	DEL	60	0.8994	0.4272	2	NA	NA	NA	NA	NA	NA	NA	NA	NA	Yes	NA	HPRC,HGSVC,1KG-ONT	No	0.018	No	NA,NA	NA	NA
chr16:88141501	475753	INS	65	0.8726	0.4693	301	NA	NA	NA	NA	NA	NA	NA	NA	NA	Yes	NA	HPRC,HGSVC,1KG-ONT	No	0.106	Yes	NA,NA	NA	NA
chr16:88141501	475754	INS	130	0.8194	0.6466	1	NA	NA	NA	NA	NA	NA	NA	NA	NA	Yes	NA	NA	No	0.106	No	NA,NA	NA	NA
chr16:88141530	475755	DEL	65	0.9216	0.2992	662	NA	NA	NA	NA	NA	NA	NA	NA	NA	Yes	NA	HPRC,HGSVC,1KG-ONT	No	0.043	Yes	NA,NA	NA	NA
chr16:88146299	475756	DEL	2685	0.8515	0.5553	2	NA	NA	NA	NA	NA	NA	NA	NA	NA	Yes	NA	HPRC,HGSVC,1KG-ONT	No	0.384	No	NA,NA	NA	NA
chr16:88148034	475757	INS	82	0.8909	0.3953	1	NA	NA	NA	NA	NA	NA	NA	NA	NA	Yes	NA	NA	No	0.106	No	NA,NA	NA	NA
chr16:88163175	475758	INS	137	0.9223	0.3045	2	NA	NA	NA	NA	NA	NA	NA	NA	NA	Yes	ID=16-88163059-88163076-GATG,16-88163093-88163108-TGGG,16-88163175-88163191-GGAT,16-88163226-88163241-TGGG,16-88163305-88163328-GATG,16-88163363-88163378-TGGG,16-88163450-88163465-GATG,16-88163497-88163539-ATGG,16-88163612-88163655-GATG;MOTIFS=GATG,GGAT,TGGG,ATGG;STRUC=<VC93893>	NA	No	0.03	Yes	NA,NA	NA	NA
chr16:88163175	475759	DEL	133	0.9668	0.1401	1040	NA	NA	NA	NA	NA	NA	NA	NA	NA	Yes	ID=16-88163059-88163076-GATG,16-88163093-88163108-TGGG,16-88163175-88163191-GGAT,16-88163226-88163241-TGGG,16-88163305-88163328-GATG,16-88163363-88163378-TGGG,16-88163450-88163465-GATG,16-88163497-88163539-ATGG,16-88163612-88163655-GATG;MOTIFS=GATG,GGAT,TGGG,ATGG;STRUC=<VC93893>	HPRC,HGSVC,1KG-ONT	No	0.502	Yes	NA,NA	NA	NA
chr16:88163176	475760	DEL	133	0.8092	0.6746	2	NA	NA	NA	NA	NA	NA	NA	NA	NA	Yes	ID=16-88163059-88163076-GATG,16-88163093-88163108-TGGG,16-88163175-88163191-GGAT,16-88163226-88163241-TGGG,16-88163305-88163328-GATG,16-88163363-88163378-TGGG,16-88163450-88163465-GATG,16-88163497-88163539-ATGG,16-88163612-88163655-GATG;MOTIFS=GATG,GGAT,TGGG,ATGG;STRUC=<VC93893>	HPRC,HGSVC,1KG-ONT	No	0.502	No	NA,NA	NA	NA
chr16:88164318	475761	INS	75	0.8801	0.4378	216	NA	NA	NA	NA	NA	NA	NA	NA	NA	Yes	NA	HPRC,HGSVC,1KG-ONT	Yes	0.137	Yes	NA,NA	NA	NA
chr16:88164380	475763	INS	75	0.8444	0.5902	102	NA	NA	NA	NA	NA	NA	NA	NA	NA	Yes	NA	HPRC,HGSVC,1KG-ONT	Yes	0.137	Yes	NA,NA	NA	NA
chr16:88178845	475765	INS	82	0.8881	0.4248	2	NA	NA	NA	NA	NA	NA	NA	NA	NA	Yes	NA	NA	Yes	0.198	No	NA,NA	NA	NA
chr16:88178845	475766	INS	123	0.8355	0.6307	1	NA	NA	NA	NA	NA	NA	NA	NA	NA	Yes	NA	NA	Yes	0.198	No	NA,NA	NA	NA
chr16:88185086	475767	DEL	82	0.9899	0.0224	599	NA	NA	NA	NA	NA	NA	NA	NA	NA	Yes	NA	HPRC,HGSVC,1KG-ONT	Yes	0.084	Yes	NA,NA	NA	NA
chr16:88185564	475768	DEL	221	0.824	0.6305	1	NA	NA	NA	NA	NA	NA	NA	NA	NA	Yes	ID=16-88185555-88185564-CA;MOTIFS=CA;STRUC=<TR1421635>	NA	No	0.2	No	NA,NA	NA	NA
chr16:88192985	475769	INS	90	0.8734	0.5148	75	NA	NA	NA	NA	NA	NA	NA	NA	NA	Yes	ID=16-88192943-88192955-TGA,16-88192976-88192987-TGG,16-88192988-88193002-TGG,16-88193012-88193026-TGG,16-88193036-88193047-TGG,16-88193066-88193080-TGG,16-88193081-88193092-TGG,16-88193102-88193116-TGG,16-88193117-88193131-TGG,16-88193141-88193150-TGG,16-88193162-88193171-TGG,16-88193183-88193197-TGG,16-88193198-88193207-TGG,16-88193219-88193231-TGG,16-88193234-88193248-TGG,16-88193273-88193285-TGG,16-88193288-88193300-TGG,16-88193346-88193355-GAT;MOTIFS=TGA,TGG,GAT;STRUC=<VC93896>	HPRC,HGSVC	Yes	0.089	Yes	NA,NA	NA	NA
chr16:88192985	475770	INS	210	0.8974	0.3488	3	NA	NA	NA	NA	NA	NA	NA	NA	NA	Yes	ID=16-88192943-88192955-TGA,16-88192976-88192987-TGG,16-88192988-88193002-TGG,16-88193012-88193026-TGG,16-88193036-88193047-TGG,16-88193066-88193080-TGG,16-88193081-88193092-TGG,16-88193102-88193116-TGG,16-88193117-88193131-TGG,16-88193141-88193150-TGG,16-88193162-88193171-TGG,16-88193183-88193197-TGG,16-88193198-88193207-TGG,16-88193219-88193231-TGG,16-88193234-88193248-TGG,16-88193273-88193285-TGG,16-88193288-88193300-TGG,16-88193346-88193355-GAT;MOTIFS=TGA,TGG,GAT;STRUC=<VC93896>	HPRC,HGSVC,1KG-ONT	Yes	0.089	Yes	NA,NA	NA	NA
chr16:88193027	475771	DEL	162	0.9046	0.6269	5	NA	NA	NA	NA	NA	NA	NA	NA	NA	Yes	ID=16-88192943-88192955-TGA,16-88192976-88192987-TGG,16-88192988-88193002-TGG,16-88193012-88193026-TGG,16-88193036-88193047-TGG,16-88193066-88193080-TGG,16-88193081-88193092-TGG,16-88193102-88193116-TGG,16-88193117-88193131-TGG,16-88193141-88193150-TGG,16-88193162-88193171-TGG,16-88193183-88193197-TGG,16-88193198-88193207-TGG,16-88193219-88193231-TGG,16-88193234-88193248-TGG,16-88193273-88193285-TGG,16-88193288-88193300-TGG,16-88193346-88193355-GAT;MOTIFS=TGA,TGG,GAT;STRUC=<VC93896>	HPRC	No	0.228	No	NA,NA	NA	NA
chr16:88193045	475772	DEL	100	0.891	0.4292	7	NA	NA	NA	NA	NA	NA	NA	NA	NA	Yes	ID=16-88192943-88192955-TGA,16-88192976-88192987-TGG,16-88192988-88193002-TGG,16-88193012-88193026-TGG,16-88193036-88193047-TGG,16-88193066-88193080-TGG,16-88193081-88193092-TGG,16-88193102-88193116-TGG,16-88193117-88193131-TGG,16-88193141-88193150-TGG,16-88193162-88193171-TGG,16-88193183-88193197-TGG,16-88193198-88193207-TGG,16-88193219-88193231-TGG,16-88193234-88193248-TGG,16-88193273-88193285-TGG,16-88193288-88193300-TGG,16-88193346-88193355-GAT;MOTIFS=TGA,TGG,GAT;STRUC=<VC93896>	HPRC,HGSVC,1KG-ONT	Yes	0.174	No	NA,NA	NA	NA
chr16:88193047	475773	INS	91	0.8155	0.6609	7	NA	NA	NA	NA	NA	NA	NA	NA	NA	Yes	ID=16-88192943-88192955-TGA,16-88192976-88192987-TGG,16-88192988-88193002-TGG,16-88193012-88193026-TGG,16-88193036-88193047-TGG,16-88193066-88193080-TGG,16-88193081-88193092-TGG,16-88193102-88193116-TGG,16-88193117-88193131-TGG,16-88193141-88193150-TGG,16-88193162-88193171-TGG,16-88193183-88193197-TGG,16-88193198-88193207-TGG,16-88193219-88193231-TGG,16-88193234-88193248-TGG,16-88193273-88193285-TGG,16-88193288-88193300-TGG,16-88193346-88193355-GAT;MOTIFS=TGA,TGG,GAT;STRUC=<VC93896>	HPRC,HGSVC,1KG-ONT	No	0.002	No	NA,NA	NA	NA
chr16:88193051	475774	INS	144	0.9421	0.2229	160	NA	NA	NA	NA	NA	NA	NA	NA	NA	Yes	ID=16-88192943-88192955-TGA,16-88192976-88192987-TGG,16-88192988-88193002-TGG,16-88193012-88193026-TGG,16-88193036-88193047-TGG,16-88193066-88193080-TGG,16-88193081-88193092-TGG,16-88193102-88193116-TGG,16-88193117-88193131-TGG,16-88193141-88193150-TGG,16-88193162-88193171-TGG,16-88193183-88193197-TGG,16-88193198-88193207-TGG,16-88193219-88193231-TGG,16-88193234-88193248-TGG,16-88193273-88193285-TGG,16-88193288-88193300-TGG,16-88193346-88193355-GAT;MOTIFS=TGA,TGG,GAT;STRUC=<VC93896>	HPRC,HGSVC,1KG-ONT	No	0.002	Yes	NA,NA	NA	NA
chr16:88193051	475775	INS	114	0.8584	0.4879	5	NA	NA	NA	NA	NA	NA	NA	NA	NA	Yes	ID=16-88192943-88192955-TGA,16-88192976-88192987-TGG,16-88192988-88193002-TGG,16-88193012-88193026-TGG,16-88193036-88193047-TGG,16-88193066-88193080-TGG,16-88193081-88193092-TGG,16-88193102-88193116-TGG,16-88193117-88193131-TGG,16-88193141-88193150-TGG,16-88193162-88193171-TGG,16-88193183-88193197-TGG,16-88193198-88193207-TGG,16-88193219-88193231-TGG,16-88193234-88193248-TGG,16-88193273-88193285-TGG,16-88193288-88193300-TGG,16-88193346-88193355-GAT;MOTIFS=TGA,TGG,GAT;STRUC=<VC93896>	HPRC,HGSVC,1KG-ONT	No	0.002	No	NA,NA	NA	NA
chr16:88193081	475776	DEL	108	0.8748	0.4949	752	NA	NA	NA	NA	NA	NA	NA	NA	NA	Yes	ID=16-88192943-88192955-TGA,16-88192976-88192987-TGG,16-88192988-88193002-TGG,16-88193012-88193026-TGG,16-88193036-88193047-TGG,16-88193066-88193080-TGG,16-88193081-88193092-TGG,16-88193102-88193116-TGG,16-88193117-88193131-TGG,16-88193141-88193150-TGG,16-88193162-88193171-TGG,16-88193183-88193197-TGG,16-88193198-88193207-TGG,16-88193219-88193231-TGG,16-88193234-88193248-TGG,16-88193273-88193285-TGG,16-88193288-88193300-TGG,16-88193346-88193355-GAT;MOTIFS=TGA,TGG,GAT;STRUC=<VC93896>	HPRC,HGSVC,1KG-ONT	Yes	0.153	Yes	NA,NA	NA	NA
chr16:88193099	475778	INS	65	0.8366	0.6091	1	NA	NA	NA	NA	NA	NA	NA	NA	NA	Yes	ID=16-88192943-88192955-TGA,16-88192976-88192987-TGG,16-88192988-88193002-TGG,16-88193012-88193026-TGG,16-88193036-88193047-TGG,16-88193066-88193080-TGG,16-88193081-88193092-TGG,16-88193102-88193116-TGG,16-88193117-88193131-TGG,16-88193141-88193150-TGG,16-88193162-88193171-TGG,16-88193183-88193197-TGG,16-88193198-88193207-TGG,16-88193219-88193231-TGG,16-88193234-88193248-TGG,16-88193273-88193285-TGG,16-88193288-88193300-TGG,16-88193346-88193355-GAT;MOTIFS=TGA,TGG,GAT;STRUC=<VC93896>	HPRC,HGSVC	No	0.002	No	NA,NA	NA	NA
chr16:88193100	475779	INS	84	0.8472	0.5494	9	NA	NA	NA	NA	NA	NA	NA	NA	NA	Yes	ID=16-88192943-88192955-TGA,16-88192976-88192987-TGG,16-88192988-88193002-TGG,16-88193012-88193026-TGG,16-88193036-88193047-TGG,16-88193066-88193080-TGG,16-88193081-88193092-TGG,16-88193102-88193116-TGG,16-88193117-88193131-TGG,16-88193141-88193150-TGG,16-88193162-88193171-TGG,16-88193183-88193197-TGG,16-88193198-88193207-TGG,16-88193219-88193231-TGG,16-88193234-88193248-TGG,16-88193273-88193285-TGG,16-88193288-88193300-TGG,16-88193346-88193355-GAT;MOTIFS=TGA,TGG,GAT;STRUC=<VC93896>	HGSVC	No	0.002	Yes	NA,NA	NA	NA
chr16:88193100	475780	INS	465	0.9396	0.2484	2	NA	NA	NA	NA	NA	NA	NA	NA	NA	Yes	ID=16-88192943-88192955-TGA,16-88192976-88192987-TGG,16-88192988-88193002-TGG,16-88193012-88193026-TGG,16-88193036-88193047-TGG,16-88193066-88193080-TGG,16-88193081-88193092-TGG,16-88193102-88193116-TGG,16-88193117-88193131-TGG,16-88193141-88193150-TGG,16-88193162-88193171-TGG,16-88193183-88193197-TGG,16-88193198-88193207-TGG,16-88193219-88193231-TGG,16-88193234-88193248-TGG,16-88193273-88193285-TGG,16-88193288-88193300-TGG,16-88193346-88193355-GAT;MOTIFS=TGA,TGG,GAT;STRUC=<VC93896>	HGSVC,1KG-ONT	No	0.002	Yes	NA,NA	NA	NA
chr16:88193108	475781	INS	225	0.8104	0.6665	4	NA	NA	NA	NA	NA	NA	NA	NA	NA	Yes	ID=16-88192943-88192955-TGA,16-88192976-88192987-TGG,16-88192988-88193002-TGG,16-88193012-88193026-TGG,16-88193036-88193047-TGG,16-88193066-88193080-TGG,16-88193081-88193092-TGG,16-88193102-88193116-TGG,16-88193117-88193131-TGG,16-88193141-88193150-TGG,16-88193162-88193171-TGG,16-88193183-88193197-TGG,16-88193198-88193207-TGG,16-88193219-88193231-TGG,16-88193234-88193248-TGG,16-88193273-88193285-TGG,16-88193288-88193300-TGG,16-88193346-88193355-GAT;MOTIFS=TGA,TGG,GAT;STRUC=<VC93896>	HPRC,HGSVC,1KG-ONT	No	0.002	No	NA,NA	NA	NA
chr16:88193108	475782	INS	162	0.9494	0.2072	31	NA	NA	NA	NA	NA	NA	NA	NA	NA	Yes	ID=16-88192943-88192955-TGA,16-88192976-88192987-TGG,16-88192988-88193002-TGG,16-88193012-88193026-TGG,16-88193036-88193047-TGG,16-88193066-88193080-TGG,16-88193081-88193092-TGG,16-88193102-88193116-TGG,16-88193117-88193131-TGG,16-88193141-88193150-TGG,16-88193162-88193171-TGG,16-88193183-88193197-TGG,16-88193198-88193207-TGG,16-88193219-88193231-TGG,16-88193234-88193248-TGG,16-88193273-88193285-TGG,16-88193288-88193300-TGG,16-88193346-88193355-GAT;MOTIFS=TGA,TGG,GAT;STRUC=<VC93896>	HPRC,HGSVC,1KG-ONT	No	0.002	Yes	NA,NA	NA	NA
chr16:88193114	475783	INS	116	0.8307	0.6465	2	NA	NA	NA	NA	NA	NA	NA	NA	NA	Yes	ID=16-88192943-88192955-TGA,16-88192976-88192987-TGG,16-88192988-88193002-TGG,16-88193012-88193026-TGG,16-88193036-88193047-TGG,16-88193066-88193080-TGG,16-88193081-88193092-TGG,16-88193102-88193116-TGG,16-88193117-88193131-TGG,16-88193141-88193150-TGG,16-88193162-88193171-TGG,16-88193183-88193197-TGG,16-88193198-88193207-TGG,16-88193219-88193231-TGG,16-88193234-88193248-TGG,16-88193273-88193285-TGG,16-88193288-88193300-TGG,16-88193346-88193355-GAT;MOTIFS=TGA,TGG,GAT;STRUC=<VC93896>	HPRC,HGSVC,1KG-ONT	No	0.002	Yes	NA,NA	NA	NA
chr16:88193117	475784	DEL	72	0.9303	0.425	34	NA	NA	NA	NA	NA	NA	NA	NA	NA	Yes	ID=16-88192943-88192955-TGA,16-88192976-88192987-TGG,16-88192988-88193002-TGG,16-88193012-88193026-TGG,16-88193036-88193047-TGG,16-88193066-88193080-TGG,16-88193081-88193092-TGG,16-88193102-88193116-TGG,16-88193117-88193131-TGG,16-88193141-88193150-TGG,16-88193162-88193171-TGG,16-88193183-88193197-TGG,16-88193198-88193207-TGG,16-88193219-88193231-TGG,16-88193234-88193248-TGG,16-88193273-88193285-TGG,16-88193288-88193300-TGG,16-88193346-88193355-GAT;MOTIFS=TGA,TGG,GAT;STRUC=<VC93896>	HPRC,HGSVC	Yes	0.16	Yes	NA,NA	NA	NA
chr16:88193120	475785	INS	186	0.9197	0.5778	4	NA	NA	NA	NA	NA	NA	NA	NA	NA	Yes	ID=16-88192943-88192955-TGA,16-88192976-88192987-TGG,16-88192988-88193002-TGG,16-88193012-88193026-TGG,16-88193036-88193047-TGG,16-88193066-88193080-TGG,16-88193081-88193092-TGG,16-88193102-88193116-TGG,16-88193117-88193131-TGG,16-88193141-88193150-TGG,16-88193162-88193171-TGG,16-88193183-88193197-TGG,16-88193198-88193207-TGG,16-88193219-88193231-TGG,16-88193234-88193248-TGG,16-88193273-88193285-TGG,16-88193288-88193300-TGG,16-88193346-88193355-GAT;MOTIFS=TGA,TGG,GAT;STRUC=<VC93896>	HPRC,HGSVC,1KG-ONT	No	0.002	Yes	NA,NA	NA	NA
chr16:88193120	475786	INS	198	0.8228	0.674	20	NA	NA	NA	NA	NA	NA	NA	NA	NA	Yes	ID=16-88192943-88192955-TGA,16-88192976-88192987-TGG,16-88192988-88193002-TGG,16-88193012-88193026-TGG,16-88193036-88193047-TGG,16-88193066-88193080-TGG,16-88193081-88193092-TGG,16-88193102-88193116-TGG,16-88193117-88193131-TGG,16-88193141-88193150-TGG,16-88193162-88193171-TGG,16-88193183-88193197-TGG,16-88193198-88193207-TGG,16-88193219-88193231-TGG,16-88193234-88193248-TGG,16-88193273-88193285-TGG,16-88193288-88193300-TGG,16-88193346-88193355-GAT;MOTIFS=TGA,TGG,GAT;STRUC=<VC93896>	HPRC,HGSVC,1KG-ONT	No	0.002	Yes	NA,NA	NA	NA
chr16:88193123	475787	INS	132	0.8851	0.5269	5	NA	NA	NA	NA	NA	NA	NA	NA	NA	Yes	ID=16-88192943-88192955-TGA,16-88192976-88192987-TGG,16-88192988-88193002-TGG,16-88193012-88193026-TGG,16-88193036-88193047-TGG,16-88193066-88193080-TGG,16-88193081-88193092-TGG,16-88193102-88193116-TGG,16-88193117-88193131-TGG,16-88193141-88193150-TGG,16-88193162-88193171-TGG,16-88193183-88193197-TGG,16-88193198-88193207-TGG,16-88193219-88193231-TGG,16-88193234-88193248-TGG,16-88193273-88193285-TGG,16-88193288-88193300-TGG,16-88193346-88193355-GAT;MOTIFS=TGA,TGG,GAT;STRUC=<VC93896>	HPRC,HGSVC,1KG-ONT	No	0.002	No	NA,NA	NA	NA
chr16:88193125	475788	INS	78	0.8056	0.6959	3	NA	NA	NA	NA	NA	NA	NA	NA	NA	Yes	ID=16-88192943-88192955-TGA,16-88192976-88192987-TGG,16-88192988-88193002-TGG,16-88193012-88193026-TGG,16-88193036-88193047-TGG,16-88193066-88193080-TGG,16-88193081-88193092-TGG,16-88193102-88193116-TGG,16-88193117-88193131-TGG,16-88193141-88193150-TGG,16-88193162-88193171-TGG,16-88193183-88193197-TGG,16-88193198-88193207-TGG,16-88193219-88193231-TGG,16-88193234-88193248-TGG,16-88193273-88193285-TGG,16-88193288-88193300-TGG,16-88193346-88193355-GAT;MOTIFS=TGA,TGG,GAT;STRUC=<VC93896>	HPRC,HGSVC	No	0.002	No	NA,NA	NA	NA
chr16:88193132	475789	DEL	57	0.8079	0.6709	27	NA	NA	NA	NA	NA	NA	NA	NA	NA	Yes	ID=16-88192943-88192955-TGA,16-88192976-88192987-TGG,16-88192988-88193002-TGG,16-88193012-88193026-TGG,16-88193036-88193047-TGG,16-88193066-88193080-TGG,16-88193081-88193092-TGG,16-88193102-88193116-TGG,16-88193117-88193131-TGG,16-88193141-88193150-TGG,16-88193162-88193171-TGG,16-88193183-88193197-TGG,16-88193198-88193207-TGG,16-88193219-88193231-TGG,16-88193234-88193248-TGG,16-88193273-88193285-TGG,16-88193288-88193300-TGG,16-88193346-88193355-GAT;MOTIFS=TGA,TGG,GAT;STRUC=<VC93896>	HPRC,HGSVC	Yes	0.16	Yes	NA,NA	NA	NA
chr16:88193147	475790	INS	147	0.82	0.6365	4	NA	NA	NA	NA	NA	NA	NA	NA	NA	Yes	ID=16-88192943-88192955-TGA,16-88192976-88192987-TGG,16-88192988-88193002-TGG,16-88193012-88193026-TGG,16-88193036-88193047-TGG,16-88193066-88193080-TGG,16-88193081-88193092-TGG,16-88193102-88193116-TGG,16-88193117-88193131-TGG,16-88193141-88193150-TGG,16-88193162-88193171-TGG,16-88193183-88193197-TGG,16-88193198-88193207-TGG,16-88193219-88193231-TGG,16-88193234-88193248-TGG,16-88193273-88193285-TGG,16-88193288-88193300-TGG,16-88193346-88193355-GAT;MOTIFS=TGA,TGG,GAT;STRUC=<VC93896>	HPRC,HGSVC,1KG-ONT	No	0.002	No	NA,NA	NA	NA
chr16:88193151	475791	INS	138	0.8563	0.5455	11	NA	NA	NA	NA	NA	NA	NA	NA	NA	Yes	ID=16-88192943-88192955-TGA,16-88192976-88192987-TGG,16-88192988-88193002-TGG,16-88193012-88193026-TGG,16-88193036-88193047-TGG,16-88193066-88193080-TGG,16-88193081-88193092-TGG,16-88193102-88193116-TGG,16-88193117-88193131-TGG,16-88193141-88193150-TGG,16-88193162-88193171-TGG,16-88193183-88193197-TGG,16-88193198-88193207-TGG,16-88193219-88193231-TGG,16-88193234-88193248-TGG,16-88193273-88193285-TGG,16-88193288-88193300-TGG,16-88193346-88193355-GAT;MOTIFS=TGA,TGG,GAT;STRUC=<VC93896>	HPRC,HGSVC,1KG-ONT	No	0.002	Yes	NA,NA	NA	NA
chr16:88193156	475792	DEL	54	0.8407	0.5879	13	NA	NA	NA	NA	NA	NA	NA	NA	NA	Yes	ID=16-88192943-88192955-TGA,16-88192976-88192987-TGG,16-88192988-88193002-TGG,16-88193012-88193026-TGG,16-88193036-88193047-TGG,16-88193066-88193080-TGG,16-88193081-88193092-TGG,16-88193102-88193116-TGG,16-88193117-88193131-TGG,16-88193141-88193150-TGG,16-88193162-88193171-TGG,16-88193183-88193197-TGG,16-88193198-88193207-TGG,16-88193219-88193231-TGG,16-88193234-88193248-TGG,16-88193273-88193285-TGG,16-88193288-88193300-TGG,16-88193346-88193355-GAT;MOTIFS=TGA,TGG,GAT;STRUC=<VC93896>	HPRC,HGSVC	Yes	0.15	Yes	NA,NA	NA	NA
chr16:88193159	475793	INS	210	0.9096	0.3587	2	NA	NA	NA	NA	NA	NA	NA	NA	NA	Yes	ID=16-88192943-88192955-TGA,16-88192976-88192987-TGG,16-88192988-88193002-TGG,16-88193012-88193026-TGG,16-88193036-88193047-TGG,16-88193066-88193080-TGG,16-88193081-88193092-TGG,16-88193102-88193116-TGG,16-88193117-88193131-TGG,16-88193141-88193150-TGG,16-88193162-88193171-TGG,16-88193183-88193197-TGG,16-88193198-88193207-TGG,16-88193219-88193231-TGG,16-88193234-88193248-TGG,16-88193273-88193285-TGG,16-88193288-88193300-TGG,16-88193346-88193355-GAT;MOTIFS=TGA,TGG,GAT;STRUC=<VC93896>	HPRC,HGSVC,1KG-ONT	No	0.002	Yes	NA,NA	NA	NA
chr16:88193162	475794	INS	66	0.8126	0.6895	39	NA	NA	NA	NA	NA	NA	NA	NA	NA	Yes	ID=16-88192943-88192955-TGA,16-88192976-88192987-TGG,16-88192988-88193002-TGG,16-88193012-88193026-TGG,16-88193036-88193047-TGG,16-88193066-88193080-TGG,16-88193081-88193092-TGG,16-88193102-88193116-TGG,16-88193117-88193131-TGG,16-88193141-88193150-TGG,16-88193162-88193171-TGG,16-88193183-88193197-TGG,16-88193198-88193207-TGG,16-88193219-88193231-TGG,16-88193234-88193248-TGG,16-88193273-88193285-TGG,16-88193288-88193300-TGG,16-88193346-88193355-GAT;MOTIFS=TGA,TGG,GAT;STRUC=<VC93896>	HPRC,HGSVC	No	0.002	Yes	NA,NA	NA	NA
chr16:88193162	475795	INS	435	0.8326	0.6867	16	NA	NA	NA	NA	NA	NA	NA	NA	NA	Yes	ID=16-88192943-88192955-TGA,16-88192976-88192987-TGG,16-88192988-88193002-TGG,16-88193012-88193026-TGG,16-88193036-88193047-TGG,16-88193066-88193080-TGG,16-88193081-88193092-TGG,16-88193102-88193116-TGG,16-88193117-88193131-TGG,16-88193141-88193150-TGG,16-88193162-88193171-TGG,16-88193183-88193197-TGG,16-88193198-88193207-TGG,16-88193219-88193231-TGG,16-88193234-88193248-TGG,16-88193273-88193285-TGG,16-88193288-88193300-TGG,16-88193346-88193355-GAT;MOTIFS=TGA,TGG,GAT;STRUC=<VC93896>	HPRC,HGSVC,1KG-ONT	No	0.002	Yes	NA,NA	NA	NA
chr16:88193165	475796	INS	172	0.8087	0.6623	2	NA	NA	NA	NA	NA	NA	NA	NA	NA	Yes	ID=16-88192943-88192955-TGA,16-88192976-88192987-TGG,16-88192988-88193002-TGG,16-88193012-88193026-TGG,16-88193036-88193047-TGG,16-88193066-88193080-TGG,16-88193081-88193092-TGG,16-88193102-88193116-TGG,16-88193117-88193131-TGG,16-88193141-88193150-TGG,16-88193162-88193171-TGG,16-88193183-88193197-TGG,16-88193198-88193207-TGG,16-88193219-88193231-TGG,16-88193234-88193248-TGG,16-88193273-88193285-TGG,16-88193288-88193300-TGG,16-88193346-88193355-GAT;MOTIFS=TGA,TGG,GAT;STRUC=<VC93896>	HPRC,HGSVC,1KG-ONT	No	0.002	No	NA,NA	NA	NA
chr16:88193165	475797	INS	96	0.8255	0.6551	11	NA	NA	NA	NA	NA	NA	NA	NA	NA	Yes	ID=16-88192943-88192955-TGA,16-88192976-88192987-TGG,16-88192988-88193002-TGG,16-88193012-88193026-TGG,16-88193036-88193047-TGG,16-88193066-88193080-TGG,16-88193081-88193092-TGG,16-88193102-88193116-TGG,16-88193117-88193131-TGG,16-88193141-88193150-TGG,16-88193162-88193171-TGG,16-88193183-88193197-TGG,16-88193198-88193207-TGG,16-88193219-88193231-TGG,16-88193234-88193248-TGG,16-88193273-88193285-TGG,16-88193288-88193300-TGG,16-88193346-88193355-GAT;MOTIFS=TGA,TGG,GAT;STRUC=<VC93896>	HPRC,HGSVC,1KG-ONT	No	0.002	Yes	NA,NA	NA	NA
chr16:88193165	475798	INS	123	0.8972	0.3688	3	NA	NA	NA	NA	NA	NA	NA	NA	NA	Yes	ID=16-88192943-88192955-TGA,16-88192976-88192987-TGG,16-88192988-88193002-TGG,16-88193012-88193026-TGG,16-88193036-88193047-TGG,16-88193066-88193080-TGG,16-88193081-88193092-TGG,16-88193102-88193116-TGG,16-88193117-88193131-TGG,16-88193141-88193150-TGG,16-88193162-88193171-TGG,16-88193183-88193197-TGG,16-88193198-88193207-TGG,16-88193219-88193231-TGG,16-88193234-88193248-TGG,16-88193273-88193285-TGG,16-88193288-88193300-TGG,16-88193346-88193355-GAT;MOTIFS=TGA,TGG,GAT;STRUC=<VC93896>	HPRC,HGSVC,1KG-ONT	No	0.002	No	NA,NA	NA	NA
chr16:88193165	475799	INS	144	0.9308	0.2569	5	NA	NA	NA	NA	NA	NA	NA	NA	NA	Yes	ID=16-88192943-88192955-TGA,16-88192976-88192987-TGG,16-88192988-88193002-TGG,16-88193012-88193026-TGG,16-88193036-88193047-TGG,16-88193066-88193080-TGG,16-88193081-88193092-TGG,16-88193102-88193116-TGG,16-88193117-88193131-TGG,16-88193141-88193150-TGG,16-88193162-88193171-TGG,16-88193183-88193197-TGG,16-88193198-88193207-TGG,16-88193219-88193231-TGG,16-88193234-88193248-TGG,16-88193273-88193285-TGG,16-88193288-88193300-TGG,16-88193346-88193355-GAT;MOTIFS=TGA,TGG,GAT;STRUC=<VC93896>	HPRC,HGSVC,1KG-ONT	No	0.002	No	NA,NA	NA	NA
chr16:88193165	475800	INS	189	0.8957	0.4074	32	NA	NA	NA	NA	NA	NA	NA	NA	NA	Yes	ID=16-88192943-88192955-TGA,16-88192976-88192987-TGG,16-88192988-88193002-TGG,16-88193012-88193026-TGG,16-88193036-88193047-TGG,16-88193066-88193080-TGG,16-88193081-88193092-TGG,16-88193102-88193116-TGG,16-88193117-88193131-TGG,16-88193141-88193150-TGG,16-88193162-88193171-TGG,16-88193183-88193197-TGG,16-88193198-88193207-TGG,16-88193219-88193231-TGG,16-88193234-88193248-TGG,16-88193273-88193285-TGG,16-88193288-88193300-TGG,16-88193346-88193355-GAT;MOTIFS=TGA,TGG,GAT;STRUC=<VC93896>	HPRC,HGSVC,1KG-ONT	No	0.002	Yes	NA,NA	NA	NA
chr16:88193165	475801	INS	315	0.9485	0.2234	6	NA	NA	NA	NA	NA	NA	NA	NA	NA	Yes	ID=16-88192943-88192955-TGA,16-88192976-88192987-TGG,16-88192988-88193002-TGG,16-88193012-88193026-TGG,16-88193036-88193047-TGG,16-88193066-88193080-TGG,16-88193081-88193092-TGG,16-88193102-88193116-TGG,16-88193117-88193131-TGG,16-88193141-88193150-TGG,16-88193162-88193171-TGG,16-88193183-88193197-TGG,16-88193198-88193207-TGG,16-88193219-88193231-TGG,16-88193234-88193248-TGG,16-88193273-88193285-TGG,16-88193288-88193300-TGG,16-88193346-88193355-GAT;MOTIFS=TGA,TGG,GAT;STRUC=<VC93896>	HPRC,HGSVC	No	0.002	Yes	NA,NA	NA	NA
chr16:88193165	475802	INS	180	0.8209	0.654	34	NA	NA	NA	NA	NA	NA	NA	NA	NA	Yes	ID=16-88192943-88192955-TGA,16-88192976-88192987-TGG,16-88192988-88193002-TGG,16-88193012-88193026-TGG,16-88193036-88193047-TGG,16-88193066-88193080-TGG,16-88193081-88193092-TGG,16-88193102-88193116-TGG,16-88193117-88193131-TGG,16-88193141-88193150-TGG,16-88193162-88193171-TGG,16-88193183-88193197-TGG,16-88193198-88193207-TGG,16-88193219-88193231-TGG,16-88193234-88193248-TGG,16-88193273-88193285-TGG,16-88193288-88193300-TGG,16-88193346-88193355-GAT;MOTIFS=TGA,TGG,GAT;STRUC=<VC93896>	HPRC,HGSVC,1KG-ONT	No	0.002	Yes	NA,NA	NA	NA
chr16:88193165	475803	INS	264	0.8825	0.4244	9	NA	NA	NA	NA	NA	NA	NA	NA	NA	Yes	ID=16-88192943-88192955-TGA,16-88192976-88192987-TGG,16-88192988-88193002-TGG,16-88193012-88193026-TGG,16-88193036-88193047-TGG,16-88193066-88193080-TGG,16-88193081-88193092-TGG,16-88193102-88193116-TGG,16-88193117-88193131-TGG,16-88193141-88193150-TGG,16-88193162-88193171-TGG,16-88193183-88193197-TGG,16-88193198-88193207-TGG,16-88193219-88193231-TGG,16-88193234-88193248-TGG,16-88193273-88193285-TGG,16-88193288-88193300-TGG,16-88193346-88193355-GAT;MOTIFS=TGA,TGG,GAT;STRUC=<VC93896>	HPRC,HGSVC,1KG-ONT	No	0.002	Yes	NA,NA	NA	NA
chr16:88193165	475804	INS	80	0.8023	0.6925	2	NA	NA	NA	NA	NA	NA	NA	NA	NA	Yes	ID=16-88192943-88192955-TGA,16-88192976-88192987-TGG,16-88192988-88193002-TGG,16-88193012-88193026-TGG,16-88193036-88193047-TGG,16-88193066-88193080-TGG,16-88193081-88193092-TGG,16-88193102-88193116-TGG,16-88193117-88193131-TGG,16-88193141-88193150-TGG,16-88193162-88193171-TGG,16-88193183-88193197-TGG,16-88193198-88193207-TGG,16-88193219-88193231-TGG,16-88193234-88193248-TGG,16-88193273-88193285-TGG,16-88193288-88193300-TGG,16-88193346-88193355-GAT;MOTIFS=TGA,TGG,GAT;STRUC=<VC93896>	HPRC,HGSVC	No	0.002	No	NA,NA	NA	NA
chr16:88193166	475805	INS	56	0.8835	0.6903	13	NA	NA	NA	NA	NA	NA	NA	NA	NA	Yes	ID=16-88192943-88192955-TGA,16-88192976-88192987-TGG,16-88192988-88193002-TGG,16-88193012-88193026-TGG,16-88193036-88193047-TGG,16-88193066-88193080-TGG,16-88193081-88193092-TGG,16-88193102-88193116-TGG,16-88193117-88193131-TGG,16-88193141-88193150-TGG,16-88193162-88193171-TGG,16-88193183-88193197-TGG,16-88193198-88193207-TGG,16-88193219-88193231-TGG,16-88193234-88193248-TGG,16-88193273-88193285-TGG,16-88193288-88193300-TGG,16-88193346-88193355-GAT;MOTIFS=TGA,TGG,GAT;STRUC=<VC93896>	HPRC,HGSVC	No	0.002	Yes	NA,NA	NA	NA
chr16:88193170	475806	INS	51	0.8893	0.6675	3	NA	NA	NA	NA	NA	NA	NA	NA	NA	Yes	ID=16-88192943-88192955-TGA,16-88192976-88192987-TGG,16-88192988-88193002-TGG,16-88193012-88193026-TGG,16-88193036-88193047-TGG,16-88193066-88193080-TGG,16-88193081-88193092-TGG,16-88193102-88193116-TGG,16-88193117-88193131-TGG,16-88193141-88193150-TGG,16-88193162-88193171-TGG,16-88193183-88193197-TGG,16-88193198-88193207-TGG,16-88193219-88193231-TGG,16-88193234-88193248-TGG,16-88193273-88193285-TGG,16-88193288-88193300-TGG,16-88193346-88193355-GAT;MOTIFS=TGA,TGG,GAT;STRUC=<VC93896>	HPRC,HGSVC	No	0.002	No	NA,NA	NA	NA
chr16:88193171	475807	INS	234	0.8275	0.6403	2	NA	NA	NA	NA	NA	NA	NA	NA	NA	Yes	ID=16-88192943-88192955-TGA,16-88192976-88192987-TGG,16-88192988-88193002-TGG,16-88193012-88193026-TGG,16-88193036-88193047-TGG,16-88193066-88193080-TGG,16-88193081-88193092-TGG,16-88193102-88193116-TGG,16-88193117-88193131-TGG,16-88193141-88193150-TGG,16-88193162-88193171-TGG,16-88193183-88193197-TGG,16-88193198-88193207-TGG,16-88193219-88193231-TGG,16-88193234-88193248-TGG,16-88193273-88193285-TGG,16-88193288-88193300-TGG,16-88193346-88193355-GAT;MOTIFS=TGA,TGG,GAT;STRUC=<VC93896>	HPRC,HGSVC,1KG-ONT	No	0.002	No	NA,NA	NA	NA
chr16:88193171	475808	INS	429	0.8161	0.676	6	NA	NA	NA	NA	NA	NA	NA	NA	NA	Yes	ID=16-88192943-88192955-TGA,16-88192976-88192987-TGG,16-88192988-88193002-TGG,16-88193012-88193026-TGG,16-88193036-88193047-TGG,16-88193066-88193080-TGG,16-88193081-88193092-TGG,16-88193102-88193116-TGG,16-88193117-88193131-TGG,16-88193141-88193150-TGG,16-88193162-88193171-TGG,16-88193183-88193197-TGG,16-88193198-88193207-TGG,16-88193219-88193231-TGG,16-88193234-88193248-TGG,16-88193273-88193285-TGG,16-88193288-88193300-TGG,16-88193346-88193355-GAT;MOTIFS=TGA,TGG,GAT;STRUC=<VC93896>	HPRC,HGSVC,1KG-ONT	No	0.002	Yes	NA,NA	NA	NA
chr16:88193172	475809	INS	153	0.8521	0.5538	9	NA	NA	NA	NA	NA	NA	NA	NA	NA	Yes	ID=16-88192943-88192955-TGA,16-88192976-88192987-TGG,16-88192988-88193002-TGG,16-88193012-88193026-TGG,16-88193036-88193047-TGG,16-88193066-88193080-TGG,16-88193081-88193092-TGG,16-88193102-88193116-TGG,16-88193117-88193131-TGG,16-88193141-88193150-TGG,16-88193162-88193171-TGG,16-88193183-88193197-TGG,16-88193198-88193207-TGG,16-88193219-88193231-TGG,16-88193234-88193248-TGG,16-88193273-88193285-TGG,16-88193288-88193300-TGG,16-88193346-88193355-GAT;MOTIFS=TGA,TGG,GAT;STRUC=<VC93896>	HPRC,HGSVC,1KG-ONT	No	0.002	No	NA,NA	NA	NA
chr16:88193172	475810	INS	81	0.8147	0.6497	3	NA	NA	NA	NA	NA	NA	NA	NA	NA	Yes	ID=16-88192943-88192955-TGA,16-88192976-88192987-TGG,16-88192988-88193002-TGG,16-88193012-88193026-TGG,16-88193036-88193047-TGG,16-88193066-88193080-TGG,16-88193081-88193092-TGG,16-88193102-88193116-TGG,16-88193117-88193131-TGG,16-88193141-88193150-TGG,16-88193162-88193171-TGG,16-88193183-88193197-TGG,16-88193198-88193207-TGG,16-88193219-88193231-TGG,16-88193234-88193248-TGG,16-88193273-88193285-TGG,16-88193288-88193300-TGG,16-88193346-88193355-GAT;MOTIFS=TGA,TGG,GAT;STRUC=<VC93896>	HPRC,HGSVC	No	0.002	No	NA,NA	NA	NA
chr16:88193177	475811	INS	129	0.9434	0.2295	223	NA	NA	NA	NA	NA	NA	NA	NA	NA	Yes	ID=16-88192943-88192955-TGA,16-88192976-88192987-TGG,16-88192988-88193002-TGG,16-88193012-88193026-TGG,16-88193036-88193047-TGG,16-88193066-88193080-TGG,16-88193081-88193092-TGG,16-88193102-88193116-TGG,16-88193117-88193131-TGG,16-88193141-88193150-TGG,16-88193162-88193171-TGG,16-88193183-88193197-TGG,16-88193198-88193207-TGG,16-88193219-88193231-TGG,16-88193234-88193248-TGG,16-88193273-88193285-TGG,16-88193288-88193300-TGG,16-88193346-88193355-GAT;MOTIFS=TGA,TGG,GAT;STRUC=<VC93896>	HPRC,HGSVC,1KG-ONT	No	0.002	Yes	NA,NA	NA	NA
chr16:88193177	475812	INS	300	0.8221	0.6617	2	NA	NA	NA	NA	NA	NA	NA	NA	NA	Yes	ID=16-88192943-88192955-TGA,16-88192976-88192987-TGG,16-88192988-88193002-TGG,16-88193012-88193026-TGG,16-88193036-88193047-TGG,16-88193066-88193080-TGG,16-88193081-88193092-TGG,16-88193102-88193116-TGG,16-88193117-88193131-TGG,16-88193141-88193150-TGG,16-88193162-88193171-TGG,16-88193183-88193197-TGG,16-88193198-88193207-TGG,16-88193219-88193231-TGG,16-88193234-88193248-TGG,16-88193273-88193285-TGG,16-88193288-88193300-TGG,16-88193346-88193355-GAT;MOTIFS=TGA,TGG,GAT;STRUC=<VC93896>	HPRC,HGSVC	No	0.002	No	NA,NA	NA	NA
chr16:88193189	475813	INS	66	0.8118	0.6752	2	NA	NA	NA	NA	NA	NA	NA	NA	NA	Yes	ID=16-88192943-88192955-TGA,16-88192976-88192987-TGG,16-88192988-88193002-TGG,16-88193012-88193026-TGG,16-88193036-88193047-TGG,16-88193066-88193080-TGG,16-88193081-88193092-TGG,16-88193102-88193116-TGG,16-88193117-88193131-TGG,16-88193141-88193150-TGG,16-88193162-88193171-TGG,16-88193183-88193197-TGG,16-88193198-88193207-TGG,16-88193219-88193231-TGG,16-88193234-88193248-TGG,16-88193273-88193285-TGG,16-88193288-88193300-TGG,16-88193346-88193355-GAT;MOTIFS=TGA,TGG,GAT;STRUC=<VC93896>	HPRC,HGSVC	No	0.002	No	NA,NA	NA	NA
chr16:88193189	475814	INS	143	0.8146	0.6763	3	NA	NA	NA	NA	NA	NA	NA	NA	NA	Yes	ID=16-88192943-88192955-TGA,16-88192976-88192987-TGG,16-88192988-88193002-TGG,16-88193012-88193026-TGG,16-88193036-88193047-TGG,16-88193066-88193080-TGG,16-88193081-88193092-TGG,16-88193102-88193116-TGG,16-88193117-88193131-TGG,16-88193141-88193150-TGG,16-88193162-88193171-TGG,16-88193183-88193197-TGG,16-88193198-88193207-TGG,16-88193219-88193231-TGG,16-88193234-88193248-TGG,16-88193273-88193285-TGG,16-88193288-88193300-TGG,16-88193346-88193355-GAT;MOTIFS=TGA,TGG,GAT;STRUC=<VC93896>	HPRC,HGSVC,1KG-ONT	No	0.002	No	NA,NA	NA	NA
chr16:88193198	475815	INS	63	0.8778	0.4693	739	NA	NA	NA	NA	NA	NA	NA	NA	NA	Yes	ID=16-88192943-88192955-TGA,16-88192976-88192987-TGG,16-88192988-88193002-TGG,16-88193012-88193026-TGG,16-88193036-88193047-TGG,16-88193066-88193080-TGG,16-88193081-88193092-TGG,16-88193102-88193116-TGG,16-88193117-88193131-TGG,16-88193141-88193150-TGG,16-88193162-88193171-TGG,16-88193183-88193197-TGG,16-88193198-88193207-TGG,16-88193219-88193231-TGG,16-88193234-88193248-TGG,16-88193273-88193285-TGG,16-88193288-88193300-TGG,16-88193346-88193355-GAT;MOTIFS=TGA,TGG,GAT;STRUC=<VC93896>	HPRC,HGSVC	No	0.002	Yes	NA,NA	NA	NA
chr16:88193198	475816	INS	324	0.8731	0.4829	1	NA	NA	NA	NA	NA	NA	NA	NA	NA	Yes	ID=16-88192943-88192955-TGA,16-88192976-88192987-TGG,16-88192988-88193002-TGG,16-88193012-88193026-TGG,16-88193036-88193047-TGG,16-88193066-88193080-TGG,16-88193081-88193092-TGG,16-88193102-88193116-TGG,16-88193117-88193131-TGG,16-88193141-88193150-TGG,16-88193162-88193171-TGG,16-88193183-88193197-TGG,16-88193198-88193207-TGG,16-88193219-88193231-TGG,16-88193234-88193248-TGG,16-88193273-88193285-TGG,16-88193288-88193300-TGG,16-88193346-88193355-GAT;MOTIFS=TGA,TGG,GAT;STRUC=<VC93896>	HPRC,HGSVC	No	0.002	No	NA,NA	NA	NA
chr16:88193198	475817	INS	131	0.8825	0.447	2	NA	NA	NA	NA	NA	NA	NA	NA	NA	Yes	ID=16-88192943-88192955-TGA,16-88192976-88192987-TGG,16-88192988-88193002-TGG,16-88193012-88193026-TGG,16-88193036-88193047-TGG,16-88193066-88193080-TGG,16-88193081-88193092-TGG,16-88193102-88193116-TGG,16-88193117-88193131-TGG,16-88193141-88193150-TGG,16-88193162-88193171-TGG,16-88193183-88193197-TGG,16-88193198-88193207-TGG,16-88193219-88193231-TGG,16-88193234-88193248-TGG,16-88193273-88193285-TGG,16-88193288-88193300-TGG,16-88193346-88193355-GAT;MOTIFS=TGA,TGG,GAT;STRUC=<VC93896>	HPRC,HGSVC,1KG-ONT	No	0.002	Yes	NA,NA	NA	NA
chr16:88193205	475818	INS	70	0.8328	0.6083	7	NA	NA	NA	NA	NA	NA	NA	NA	NA	Yes	ID=16-88192943-88192955-TGA,16-88192976-88192987-TGG,16-88192988-88193002-TGG,16-88193012-88193026-TGG,16-88193036-88193047-TGG,16-88193066-88193080-TGG,16-88193081-88193092-TGG,16-88193102-88193116-TGG,16-88193117-88193131-TGG,16-88193141-88193150-TGG,16-88193162-88193171-TGG,16-88193183-88193197-TGG,16-88193198-88193207-TGG,16-88193219-88193231-TGG,16-88193234-88193248-TGG,16-88193273-88193285-TGG,16-88193288-88193300-TGG,16-88193346-88193355-GAT;MOTIFS=TGA,TGG,GAT;STRUC=<VC93896>	HPRC,HGSVC	No	0.002	Yes	NA,NA	NA	NA
chr16:88204017	475819	DEL	60	0.8999	0.3744	118	NA	NA	NA	NA	NA	NA	NA	NA	NA	Yes	NA	HPRC,HGSVC,1KG-ONT	Yes	0.144	Yes	NA,NA	NA	NA
chr16:88204070	475820	INS	178	0.8312	0.6425	2	NA	NA	NA	NA	NA	NA	NA	NA	NA	Yes	NA	NA	No	0.106	Yes	NA,NA	NA	NA
chr16:88204134	475821	INS	61	0.8429	0.5693	1	NA	NA	NA	NA	NA	NA	NA	NA	NA	Yes	NA	NA	No	0.106	No	NA,NA	NA	NA
chr16:88204155	475822	DEL	60	0.825	0.6261	7	NA	NA	NA	NA	NA	NA	NA	NA	NA	Yes	NA	HPRC,HGSVC,1KG-ONT	No	0.142	Yes	NA,NA	NA	NA
chr16:88204196	475823	INS	60	0.8899	0.4525	2	NA	NA	NA	NA	NA	NA	NA	NA	NA	Yes	NA	NA	No	0.106	No	NA,NA	NA	NA
chr16:88206810	475824	INS	559	0.8242	0.6584	12	NA	NA	NA	NA	NA	NA	NA	NA	NA	Yes	ID=16-88206669-88206682-TCTT,16-88206817-88206832-GGAGG,16-88206842-88206857-GGAGG,16-88206845-88206926-GGGGAGGGGAGGCCGCGGGGACGGAG,16-88206927-88207050-GGGAGGCCGCGGGGACGGAGGGGAG,16-88206943-88206958-GGAGG,16-88206968-88206983-GGAGG,16-88206993-88207008-GGAGG,16-88207018-88207033-GGAGG,16-88207069-88207084-GGAGG,16-88207121-88207136-GGAGG,16-88207170-88207185-GGAGG,16-88207195-88207210-GGAGG,16-88207221-88207236-GGAGG,16-88207246-88207261-GGAGG,16-88207272-88207287-GGAGG,16-88207297-88207312-GGAGG,16-88207322-88207337-GGAGG,16-88207342-88207423-GGGGACGGAGGGGAGGGGAGGCCGC,16-88207348-88207363-GGAGG,16-88207373-88207388-GGAGG,16-88207398-88207413-GGAGG;MOTIFS=TCTT,GGGGACGGAGGGGAGGGGAGGCCGC,GGAGG,GGGGAGGGGAGGCCGCGGGGACGGAG,GGGAGGCCGCGGGGACGGAGGGGAG;STRUC=<VC93899>	HPRC	No	0.096	Yes	NA,NA	NA	NA
chr16:88206822	475825	INS	94	0.887	0.6987	1	NA	NA	NA	NA	NA	NA	NA	NA	NA	Yes	ID=16-88206669-88206682-TCTT,16-88206817-88206832-GGAGG,16-88206842-88206857-GGAGG,16-88206845-88206926-GGGGAGGGGAGGCCGCGGGGACGGAG,16-88206927-88207050-GGGAGGCCGCGGGGACGGAGGGGAG,16-88206943-88206958-GGAGG,16-88206968-88206983-GGAGG,16-88206993-88207008-GGAGG,16-88207018-88207033-GGAGG,16-88207069-88207084-GGAGG,16-88207121-88207136-GGAGG,16-88207170-88207185-GGAGG,16-88207195-88207210-GGAGG,16-88207221-88207236-GGAGG,16-88207246-88207261-GGAGG,16-88207272-88207287-GGAGG,16-88207297-88207312-GGAGG,16-88207322-88207337-GGAGG,16-88207342-88207423-GGGGACGGAGGGGAGGGGAGGCCGC,16-88207348-88207363-GGAGG,16-88207373-88207388-GGAGG,16-88207398-88207413-GGAGG;MOTIFS=TCTT,GGGGACGGAGGGGAGGGGAGGCCGC,GGAGG,GGGGAGGGGAGGCCGCGGGGACGGAG,GGGAGGCCGCGGGGACGGAGGGGAG;STRUC=<VC93899>	HPRC,HGSVC,1KG-ONT	No	4.262	No	NA,NA	NA	NA
chr16:88206826	475826	DEL	76	0.8985	0.359	39	NA	NA	NA	NA	NA	NA	NA	NA	NA	Yes	ID=16-88206669-88206682-TCTT,16-88206817-88206832-GGAGG,16-88206842-88206857-GGAGG,16-88206845-88206926-GGGGAGGGGAGGCCGCGGGGACGGAG,16-88206927-88207050-GGGAGGCCGCGGGGACGGAGGGGAG,16-88206943-88206958-GGAGG,16-88206968-88206983-GGAGG,16-88206993-88207008-GGAGG,16-88207018-88207033-GGAGG,16-88207069-88207084-GGAGG,16-88207121-88207136-GGAGG,16-88207170-88207185-GGAGG,16-88207195-88207210-GGAGG,16-88207221-88207236-GGAGG,16-88207246-88207261-GGAGG,16-88207272-88207287-GGAGG,16-88207297-88207312-GGAGG,16-88207322-88207337-GGAGG,16-88207342-88207423-GGGGACGGAGGGGAGGGGAGGCCGC,16-88207348-88207363-GGAGG,16-88207373-88207388-GGAGG,16-88207398-88207413-GGAGG;MOTIFS=TCTT,GGGGACGGAGGGGAGGGGAGGCCGC,GGAGG,GGGGAGGGGAGGCCGCGGGGACGGAG,GGGAGGCCGCGGGGACGGAGGGGAG;STRUC=<VC93899>	HPRC,HGSVC,1KG-ONT	No	0.037	Yes	NA,NA	NA	NA
chr16:88206831	475827	DEL	100	0.8366	0.5966	14	NA	NA	NA	NA	NA	NA	NA	NA	NA	Yes	ID=16-88206669-88206682-TCTT,16-88206817-88206832-GGAGG,16-88206842-88206857-GGAGG,16-88206845-88206926-GGGGAGGGGAGGCCGCGGGGACGGAG,16-88206927-88207050-GGGAGGCCGCGGGGACGGAGGGGAG,16-88206943-88206958-GGAGG,16-88206968-88206983-GGAGG,16-88206993-88207008-GGAGG,16-88207018-88207033-GGAGG,16-88207069-88207084-GGAGG,16-88207121-88207136-GGAGG,16-88207170-88207185-GGAGG,16-88207195-88207210-GGAGG,16-88207221-88207236-GGAGG,16-88207246-88207261-GGAGG,16-88207272-88207287-GGAGG,16-88207297-88207312-GGAGG,16-88207322-88207337-GGAGG,16-88207342-88207423-GGGGACGGAGGGGAGGGGAGGCCGC,16-88207348-88207363-GGAGG,16-88207373-88207388-GGAGG,16-88207398-88207413-GGAGG;MOTIFS=TCTT,GGGGACGGAGGGGAGGGGAGGCCGC,GGAGG,GGGGAGGGGAGGCCGCGGGGACGGAG,GGGAGGCCGCGGGGACGGAGGGGAG;STRUC=<VC93899>	HPRC,HGSVC,1KG-ONT	No	0.045	Yes	NA,NA	NA	NA
chr16:88206836	475828	DEL	379	0.8433	0.5966	17	NA	NA	NA	NA	NA	NA	NA	NA	NA	Yes	ID=16-88206669-88206682-TCTT,16-88206817-88206832-GGAGG,16-88206842-88206857-GGAGG,16-88206845-88206926-GGGGAGGGGAGGCCGCGGGGACGGAG,16-88206927-88207050-GGGAGGCCGCGGGGACGGAGGGGAG,16-88206943-88206958-GGAGG,16-88206968-88206983-GGAGG,16-88206993-88207008-GGAGG,16-88207018-88207033-GGAGG,16-88207069-88207084-GGAGG,16-88207121-88207136-GGAGG,16-88207170-88207185-GGAGG,16-88207195-88207210-GGAGG,16-88207221-88207236-GGAGG,16-88207246-88207261-GGAGG,16-88207272-88207287-GGAGG,16-88207297-88207312-GGAGG,16-88207322-88207337-GGAGG,16-88207342-88207423-GGGGACGGAGGGGAGGGGAGGCCGC,16-88207348-88207363-GGAGG,16-88207373-88207388-GGAGG,16-88207398-88207413-GGAGG;MOTIFS=TCTT,GGGGACGGAGGGGAGGGGAGGCCGC,GGAGG,GGGGAGGGGAGGCCGCGGGGACGGAG,GGGAGGCCGCGGGGACGGAGGGGAG;STRUC=<VC93899>	HPRC,HGSVC,1KG-ONT	No	0.041	Yes	NA,NA	NA	NA
chr16:88206836	475829	DEL	506	0.8588	0.5188	7	NA	NA	NA	NA	NA	NA	NA	NA	NA	Yes	ID=16-88206669-88206682-TCTT,16-88206817-88206832-GGAGG,16-88206842-88206857-GGAGG,16-88206845-88206926-GGGGAGGGGAGGCCGCGGGGACGGAG,16-88206927-88207050-GGGAGGCCGCGGGGACGGAGGGGAG,16-88206943-88206958-GGAGG,16-88206968-88206983-GGAGG,16-88206993-88207008-GGAGG,16-88207018-88207033-GGAGG,16-88207069-88207084-GGAGG,16-88207121-88207136-GGAGG,16-88207170-88207185-GGAGG,16-88207195-88207210-GGAGG,16-88207221-88207236-GGAGG,16-88207246-88207261-GGAGG,16-88207272-88207287-GGAGG,16-88207297-88207312-GGAGG,16-88207322-88207337-GGAGG,16-88207342-88207423-GGGGACGGAGGGGAGGGGAGGCCGC,16-88207348-88207363-GGAGG,16-88207373-88207388-GGAGG,16-88207398-88207413-GGAGG;MOTIFS=TCTT,GGGGACGGAGGGGAGGGGAGGCCGC,GGAGG,GGGGAGGGGAGGCCGCGGGGACGGAG,GGGAGGCCGCGGGGACGGAGGGGAG;STRUC=<VC93899>	HPRC,HGSVC,1KG-ONT	No	0.041	No	NA,NA	NA	NA
chr16:88206870	475830	DEL	556	0.9184	0.3098	876	NA	NA	NA	NA	NA	NA	NA	NA	NA	Yes	ID=16-88206669-88206682-TCTT,16-88206817-88206832-GGAGG,16-88206842-88206857-GGAGG,16-88206845-88206926-GGGGAGGGGAGGCCGCGGGGACGGAG,16-88206927-88207050-GGGAGGCCGCGGGGACGGAGGGGAG,16-88206943-88206958-GGAGG,16-88206968-88206983-GGAGG,16-88206993-88207008-GGAGG,16-88207018-88207033-GGAGG,16-88207069-88207084-GGAGG,16-88207121-88207136-GGAGG,16-88207170-88207185-GGAGG,16-88207195-88207210-GGAGG,16-88207221-88207236-GGAGG,16-88207246-88207261-GGAGG,16-88207272-88207287-GGAGG,16-88207297-88207312-GGAGG,16-88207322-88207337-GGAGG,16-88207342-88207423-GGGGACGGAGGGGAGGGGAGGCCGC,16-88207348-88207363-GGAGG,16-88207373-88207388-GGAGG,16-88207398-88207413-GGAGG;MOTIFS=TCTT,GGGGACGGAGGGGAGGGGAGGCCGC,GGAGG,GGGGAGGGGAGGCCGCGGGGACGGAG,GGGAGGCCGCGGGGACGGAGGGGAG;STRUC=<VC93899>	HPRC,HGSVC,1KG-ONT	No	0.043	Yes	NA,NA	NA	NA
chr16:88206871	475831	INS	463	0.8677	0.5019	21	NA	NA	NA	NA	NA	NA	NA	NA	NA	Yes	ID=16-88206669-88206682-TCTT,16-88206817-88206832-GGAGG,16-88206842-88206857-GGAGG,16-88206845-88206926-GGGGAGGGGAGGCCGCGGGGACGGAG,16-88206927-88207050-GGGAGGCCGCGGGGACGGAGGGGAG,16-88206943-88206958-GGAGG,16-88206968-88206983-GGAGG,16-88206993-88207008-GGAGG,16-88207018-88207033-GGAGG,16-88207069-88207084-GGAGG,16-88207121-88207136-GGAGG,16-88207170-88207185-GGAGG,16-88207195-88207210-GGAGG,16-88207221-88207236-GGAGG,16-88207246-88207261-GGAGG,16-88207272-88207287-GGAGG,16-88207297-88207312-GGAGG,16-88207322-88207337-GGAGG,16-88207342-88207423-GGGGACGGAGGGGAGGGGAGGCCGC,16-88207348-88207363-GGAGG,16-88207373-88207388-GGAGG,16-88207398-88207413-GGAGG;MOTIFS=TCTT,GGGGACGGAGGGGAGGGGAGGCCGC,GGAGG,GGGGAGGGGAGGCCGCGGGGACGGAG,GGGAGGCCGCGGGGACGGAGGGGAG;STRUC=<VC93899>	HPRC,HGSVC	No	0.09	No	NA,NA	NA	NA
chr16:88206871	475832	INS	398	0.844	0.6187	23	NA	NA	NA	NA	NA	NA	NA	NA	NA	Yes	ID=16-88206669-88206682-TCTT,16-88206817-88206832-GGAGG,16-88206842-88206857-GGAGG,16-88206845-88206926-GGGGAGGGGAGGCCGCGGGGACGGAG,16-88206927-88207050-GGGAGGCCGCGGGGACGGAGGGGAG,16-88206943-88206958-GGAGG,16-88206968-88206983-GGAGG,16-88206993-88207008-GGAGG,16-88207018-88207033-GGAGG,16-88207069-88207084-GGAGG,16-88207121-88207136-GGAGG,16-88207170-88207185-GGAGG,16-88207195-88207210-GGAGG,16-88207221-88207236-GGAGG,16-88207246-88207261-GGAGG,16-88207272-88207287-GGAGG,16-88207297-88207312-GGAGG,16-88207322-88207337-GGAGG,16-88207342-88207423-GGGGACGGAGGGGAGGGGAGGCCGC,16-88207348-88207363-GGAGG,16-88207373-88207388-GGAGG,16-88207398-88207413-GGAGG;MOTIFS=TCTT,GGGGACGGAGGGGAGGGGAGGCCGC,GGAGG,GGGGAGGGGAGGCCGCGGGGACGGAG,GGGAGGCCGCGGGGACGGAGGGGAG;STRUC=<VC93899>	HPRC,HGSVC,1KG-ONT	No	0.09	Yes	NA,NA	NA	NA
chr16:88206877	475833	DEL	175	0.87	0.495	10	NA	NA	NA	NA	NA	NA	NA	NA	NA	Yes	ID=16-88206669-88206682-TCTT,16-88206817-88206832-GGAGG,16-88206842-88206857-GGAGG,16-88206845-88206926-GGGGAGGGGAGGCCGCGGGGACGGAG,16-88206927-88207050-GGGAGGCCGCGGGGACGGAGGGGAG,16-88206943-88206958-GGAGG,16-88206968-88206983-GGAGG,16-88206993-88207008-GGAGG,16-88207018-88207033-GGAGG,16-88207069-88207084-GGAGG,16-88207121-88207136-GGAGG,16-88207170-88207185-GGAGG,16-88207195-88207210-GGAGG,16-88207221-88207236-GGAGG,16-88207246-88207261-GGAGG,16-88207272-88207287-GGAGG,16-88207297-88207312-GGAGG,16-88207322-88207337-GGAGG,16-88207342-88207423-GGGGACGGAGGGGAGGGGAGGCCGC,16-88207348-88207363-GGAGG,16-88207373-88207388-GGAGG,16-88207398-88207413-GGAGG;MOTIFS=TCTT,GGGGACGGAGGGGAGGGGAGGCCGC,GGAGG,GGGGAGGGGAGGCCGCGGGGACGGAG,GGGAGGCCGCGGGGACGGAGGGGAG;STRUC=<VC93899>	HPRC,HGSVC	No	0.042	Yes	NA,NA	NA	NA
chr16:88206913	475834	DEL	353	0.8994	0.3563	14	NA	NA	NA	NA	NA	NA	NA	NA	NA	Yes	ID=16-88206669-88206682-TCTT,16-88206817-88206832-GGAGG,16-88206842-88206857-GGAGG,16-88206845-88206926-GGGGAGGGGAGGCCGCGGGGACGGAG,16-88206927-88207050-GGGAGGCCGCGGGGACGGAGGGGAG,16-88206943-88206958-GGAGG,16-88206968-88206983-GGAGG,16-88206993-88207008-GGAGG,16-88207018-88207033-GGAGG,16-88207069-88207084-GGAGG,16-88207121-88207136-GGAGG,16-88207170-88207185-GGAGG,16-88207195-88207210-GGAGG,16-88207221-88207236-GGAGG,16-88207246-88207261-GGAGG,16-88207272-88207287-GGAGG,16-88207297-88207312-GGAGG,16-88207322-88207337-GGAGG,16-88207342-88207423-GGGGACGGAGGGGAGGGGAGGCCGC,16-88207348-88207363-GGAGG,16-88207373-88207388-GGAGG,16-88207398-88207413-GGAGG;MOTIFS=TCTT,GGGGACGGAGGGGAGGGGAGGCCGC,GGAGG,GGGGAGGGGAGGCCGCGGGGACGGAG,GGGAGGCCGCGGGGACGGAGGGGAG;STRUC=<VC93899>	HPRC,HGSVC,1KG-ONT	No	0.05	Yes	NA,NA	NA	NA
chr16:88206913	475835	DEL	429	0.8541	0.529	33	NA	NA	NA	NA	NA	NA	NA	NA	NA	Yes	ID=16-88206669-88206682-TCTT,16-88206817-88206832-GGAGG,16-88206842-88206857-GGAGG,16-88206845-88206926-GGGGAGGGGAGGCCGCGGGGACGGAG,16-88206927-88207050-GGGAGGCCGCGGGGACGGAGGGGAG,16-88206943-88206958-GGAGG,16-88206968-88206983-GGAGG,16-88206993-88207008-GGAGG,16-88207018-88207033-GGAGG,16-88207069-88207084-GGAGG,16-88207121-88207136-GGAGG,16-88207170-88207185-GGAGG,16-88207195-88207210-GGAGG,16-88207221-88207236-GGAGG,16-88207246-88207261-GGAGG,16-88207272-88207287-GGAGG,16-88207297-88207312-GGAGG,16-88207322-88207337-GGAGG,16-88207342-88207423-GGGGACGGAGGGGAGGGGAGGCCGC,16-88207348-88207363-GGAGG,16-88207373-88207388-GGAGG,16-88207398-88207413-GGAGG;MOTIFS=TCTT,GGGGACGGAGGGGAGGGGAGGCCGC,GGAGG,GGGGAGGGGAGGCCGCGGGGACGGAG,GGGAGGCCGCGGGGACGGAGGGGAG;STRUC=<VC93899>	HPRC,HGSVC,1KG-ONT	No	0.05	Yes	NA,NA	NA	NA
chr16:88206923	475836	DEL	453	0.8632	0.5007	14	NA	NA	NA	NA	NA	NA	NA	NA	NA	Yes	ID=16-88206669-88206682-TCTT,16-88206817-88206832-GGAGG,16-88206842-88206857-GGAGG,16-88206845-88206926-GGGGAGGGGAGGCCGCGGGGACGGAG,16-88206927-88207050-GGGAGGCCGCGGGGACGGAGGGGAG,16-88206943-88206958-GGAGG,16-88206968-88206983-GGAGG,16-88206993-88207008-GGAGG,16-88207018-88207033-GGAGG,16-88207069-88207084-GGAGG,16-88207121-88207136-GGAGG,16-88207170-88207185-GGAGG,16-88207195-88207210-GGAGG,16-88207221-88207236-GGAGG,16-88207246-88207261-GGAGG,16-88207272-88207287-GGAGG,16-88207297-88207312-GGAGG,16-88207322-88207337-GGAGG,16-88207342-88207423-GGGGACGGAGGGGAGGGGAGGCCGC,16-88207348-88207363-GGAGG,16-88207373-88207388-GGAGG,16-88207398-88207413-GGAGG;MOTIFS=TCTT,GGGGACGGAGGGGAGGGGAGGCCGC,GGAGG,GGGGAGGGGAGGCCGCGGGGACGGAG,GGGAGGCCGCGGGGACGGAGGGGAG;STRUC=<VC93899>	HPRC,HGSVC,1KG-ONT	No	0.05	Yes	NA,NA	NA	NA
chr16:88206937	475837	DEL	405	0.8587	0.5232	20	NA	NA	NA	NA	NA	NA	NA	NA	NA	Yes	ID=16-88206669-88206682-TCTT,16-88206817-88206832-GGAGG,16-88206842-88206857-GGAGG,16-88206845-88206926-GGGGAGGGGAGGCCGCGGGGACGGAG,16-88206927-88207050-GGGAGGCCGCGGGGACGGAGGGGAG,16-88206943-88206958-GGAGG,16-88206968-88206983-GGAGG,16-88206993-88207008-GGAGG,16-88207018-88207033-GGAGG,16-88207069-88207084-GGAGG,16-88207121-88207136-GGAGG,16-88207170-88207185-GGAGG,16-88207195-88207210-GGAGG,16-88207221-88207236-GGAGG,16-88207246-88207261-GGAGG,16-88207272-88207287-GGAGG,16-88207297-88207312-GGAGG,16-88207322-88207337-GGAGG,16-88207342-88207423-GGGGACGGAGGGGAGGGGAGGCCGC,16-88207348-88207363-GGAGG,16-88207373-88207388-GGAGG,16-88207398-88207413-GGAGG;MOTIFS=TCTT,GGGGACGGAGGGGAGGGGAGGCCGC,GGAGG,GGGGAGGGGAGGCCGCGGGGACGGAG,GGGAGGCCGCGGGGACGGAGGGGAG;STRUC=<VC93899>	HPRC,HGSVC,1KG-ONT	No	0.05	Yes	NA,NA	NA	NA
chr16:88206972	475838	INS	304	0.8229	0.637	13	NA	NA	NA	NA	NA	NA	NA	NA	NA	Yes	ID=16-88206669-88206682-TCTT,16-88206817-88206832-GGAGG,16-88206842-88206857-GGAGG,16-88206845-88206926-GGGGAGGGGAGGCCGCGGGGACGGAG,16-88206927-88207050-GGGAGGCCGCGGGGACGGAGGGGAG,16-88206943-88206958-GGAGG,16-88206968-88206983-GGAGG,16-88206993-88207008-GGAGG,16-88207018-88207033-GGAGG,16-88207069-88207084-GGAGG,16-88207121-88207136-GGAGG,16-88207170-88207185-GGAGG,16-88207195-88207210-GGAGG,16-88207221-88207236-GGAGG,16-88207246-88207261-GGAGG,16-88207272-88207287-GGAGG,16-88207297-88207312-GGAGG,16-88207322-88207337-GGAGG,16-88207342-88207423-GGGGACGGAGGGGAGGGGAGGCCGC,16-88207348-88207363-GGAGG,16-88207373-88207388-GGAGG,16-88207398-88207413-GGAGG;MOTIFS=TCTT,GGGGACGGAGGGGAGGGGAGGCCGC,GGAGG,GGGGAGGGGAGGCCGCGGGGACGGAG,GGGAGGCCGCGGGGACGGAGGGGAG;STRUC=<VC93899>	HPRC,HGSVC,1KG-ONT	No	0.106	Yes	NA,NA	NA	NA
chr16:88207012	475839	DEL	330	0.9547	0.2082	21	NA	NA	NA	NA	NA	NA	NA	NA	NA	Yes	ID=16-88206669-88206682-TCTT,16-88206817-88206832-GGAGG,16-88206842-88206857-GGAGG,16-88206845-88206926-GGGGAGGGGAGGCCGCGGGGACGGAG,16-88206927-88207050-GGGAGGCCGCGGGGACGGAGGGGAG,16-88206943-88206958-GGAGG,16-88206968-88206983-GGAGG,16-88206993-88207008-GGAGG,16-88207018-88207033-GGAGG,16-88207069-88207084-GGAGG,16-88207121-88207136-GGAGG,16-88207170-88207185-GGAGG,16-88207195-88207210-GGAGG,16-88207221-88207236-GGAGG,16-88207246-88207261-GGAGG,16-88207272-88207287-GGAGG,16-88207297-88207312-GGAGG,16-88207322-88207337-GGAGG,16-88207342-88207423-GGGGACGGAGGGGAGGGGAGGCCGC,16-88207348-88207363-GGAGG,16-88207373-88207388-GGAGG,16-88207398-88207413-GGAGG;MOTIFS=TCTT,GGGGACGGAGGGGAGGGGAGGCCGC,GGAGG,GGGGAGGGGAGGCCGCGGGGACGGAG,GGGAGGCCGCGGGGACGGAGGGGAG;STRUC=<VC93899>	HPRC,HGSVC,1KG-ONT	No	0.053	Yes	NA,NA	NA	NA
chr16:88207037	475840	DEL	229	0.8146	0.6774	34	NA	NA	NA	NA	NA	NA	NA	NA	NA	Yes	ID=16-88206669-88206682-TCTT,16-88206817-88206832-GGAGG,16-88206842-88206857-GGAGG,16-88206845-88206926-GGGGAGGGGAGGCCGCGGGGACGGAG,16-88206927-88207050-GGGAGGCCGCGGGGACGGAGGGGAG,16-88206943-88206958-GGAGG,16-88206968-88206983-GGAGG,16-88206993-88207008-GGAGG,16-88207018-88207033-GGAGG,16-88207069-88207084-GGAGG,16-88207121-88207136-GGAGG,16-88207170-88207185-GGAGG,16-88207195-88207210-GGAGG,16-88207221-88207236-GGAGG,16-88207246-88207261-GGAGG,16-88207272-88207287-GGAGG,16-88207297-88207312-GGAGG,16-88207322-88207337-GGAGG,16-88207342-88207423-GGGGACGGAGGGGAGGGGAGGCCGC,16-88207348-88207363-GGAGG,16-88207373-88207388-GGAGG,16-88207398-88207413-GGAGG;MOTIFS=TCTT,GGGGACGGAGGGGAGGGGAGGCCGC,GGAGG,GGGGAGGGGAGGCCGCGGGGACGGAG,GGGAGGCCGCGGGGACGGAGGGGAG;STRUC=<VC93899>	HPRC,HGSVC,1KG-ONT	No	0.053	Yes	NA,NA	NA	NA
chr16:88207037	475841	DEL	305	0.8823	0.466	50	NA	NA	NA	NA	NA	NA	NA	NA	NA	Yes	ID=16-88206669-88206682-TCTT,16-88206817-88206832-GGAGG,16-88206842-88206857-GGAGG,16-88206845-88206926-GGGGAGGGGAGGCCGCGGGGACGGAG,16-88206927-88207050-GGGAGGCCGCGGGGACGGAGGGGAG,16-88206943-88206958-GGAGG,16-88206968-88206983-GGAGG,16-88206993-88207008-GGAGG,16-88207018-88207033-GGAGG,16-88207069-88207084-GGAGG,16-88207121-88207136-GGAGG,16-88207170-88207185-GGAGG,16-88207195-88207210-GGAGG,16-88207221-88207236-GGAGG,16-88207246-88207261-GGAGG,16-88207272-88207287-GGAGG,16-88207297-88207312-GGAGG,16-88207322-88207337-GGAGG,16-88207342-88207423-GGGGACGGAGGGGAGGGGAGGCCGC,16-88207348-88207363-GGAGG,16-88207373-88207388-GGAGG,16-88207398-88207413-GGAGG;MOTIFS=TCTT,GGGGACGGAGGGGAGGGGAGGCCGC,GGAGG,GGGGAGGGGAGGCCGCGGGGACGGAG,GGGAGGCCGCGGGGACGGAGGGGAG;STRUC=<VC93899>	HPRC,HGSVC,1KG-ONT	No	0.053	Yes	NA,NA	NA	NA
chr16:88207047	475842	INS	100	0.841	0.5835	60	NA	NA	NA	NA	NA	NA	NA	NA	NA	Yes	ID=16-88206669-88206682-TCTT,16-88206817-88206832-GGAGG,16-88206842-88206857-GGAGG,16-88206845-88206926-GGGGAGGGGAGGCCGCGGGGACGGAG,16-88206927-88207050-GGGAGGCCGCGGGGACGGAGGGGAG,16-88206943-88206958-GGAGG,16-88206968-88206983-GGAGG,16-88206993-88207008-GGAGG,16-88207018-88207033-GGAGG,16-88207069-88207084-GGAGG,16-88207121-88207136-GGAGG,16-88207170-88207185-GGAGG,16-88207195-88207210-GGAGG,16-88207221-88207236-GGAGG,16-88207246-88207261-GGAGG,16-88207272-88207287-GGAGG,16-88207297-88207312-GGAGG,16-88207322-88207337-GGAGG,16-88207342-88207423-GGGGACGGAGGGGAGGGGAGGCCGC,16-88207348-88207363-GGAGG,16-88207373-88207388-GGAGG,16-88207398-88207413-GGAGG;MOTIFS=TCTT,GGGGACGGAGGGGAGGGGAGGCCGC,GGAGG,GGGGAGGGGAGGCCGCGGGGACGGAG,GGGAGGCCGCGGGGACGGAGGGGAG;STRUC=<VC93899>	HPRC,HGSVC,1KG-ONT	No	0.106	Yes	NA,NA	NA	NA
chr16:88207072	475843	DEL	203	0.8023	0.6867	44	NA	NA	NA	NA	NA	NA	NA	NA	NA	Yes	ID=16-88206669-88206682-TCTT,16-88206817-88206832-GGAGG,16-88206842-88206857-GGAGG,16-88206845-88206926-GGGGAGGGGAGGCCGCGGGGACGGAG,16-88206927-88207050-GGGAGGCCGCGGGGACGGAGGGGAG,16-88206943-88206958-GGAGG,16-88206968-88206983-GGAGG,16-88206993-88207008-GGAGG,16-88207018-88207033-GGAGG,16-88207069-88207084-GGAGG,16-88207121-88207136-GGAGG,16-88207170-88207185-GGAGG,16-88207195-88207210-GGAGG,16-88207221-88207236-GGAGG,16-88207246-88207261-GGAGG,16-88207272-88207287-GGAGG,16-88207297-88207312-GGAGG,16-88207322-88207337-GGAGG,16-88207342-88207423-GGGGACGGAGGGGAGGGGAGGCCGC,16-88207348-88207363-GGAGG,16-88207373-88207388-GGAGG,16-88207398-88207413-GGAGG;MOTIFS=TCTT,GGGGACGGAGGGGAGGGGAGGCCGC,GGAGG,GGGGAGGGGAGGCCGCGGGGACGGAG,GGGAGGCCGCGGGGACGGAGGGGAG;STRUC=<VC93899>	HPRC,HGSVC	No	0.053	Yes	NA,NA	NA	NA
chr16:88207073	475844	DEL	278	0.9064	0.339	28	NA	NA	NA	NA	NA	NA	NA	NA	NA	Yes	ID=16-88206669-88206682-TCTT,16-88206817-88206832-GGAGG,16-88206842-88206857-GGAGG,16-88206845-88206926-GGGGAGGGGAGGCCGCGGGGACGGAG,16-88206927-88207050-GGGAGGCCGCGGGGACGGAGGGGAG,16-88206943-88206958-GGAGG,16-88206968-88206983-GGAGG,16-88206993-88207008-GGAGG,16-88207018-88207033-GGAGG,16-88207069-88207084-GGAGG,16-88207121-88207136-GGAGG,16-88207170-88207185-GGAGG,16-88207195-88207210-GGAGG,16-88207221-88207236-GGAGG,16-88207246-88207261-GGAGG,16-88207272-88207287-GGAGG,16-88207297-88207312-GGAGG,16-88207322-88207337-GGAGG,16-88207342-88207423-GGGGACGGAGGGGAGGGGAGGCCGC,16-88207348-88207363-GGAGG,16-88207373-88207388-GGAGG,16-88207398-88207413-GGAGG;MOTIFS=TCTT,GGGGACGGAGGGGAGGGGAGGCCGC,GGAGG,GGGGAGGGGAGGCCGCGGGGACGGAG,GGGAGGCCGCGGGGACGGAGGGGAG;STRUC=<VC93899>	HPRC,HGSVC,1KG-ONT	No	0.053	Yes	NA,NA	NA	NA
chr16:88207088	475845	DEL	254	0.888	0.4548	49	NA	NA	NA	NA	NA	NA	NA	NA	NA	Yes	ID=16-88206669-88206682-TCTT,16-88206817-88206832-GGAGG,16-88206842-88206857-GGAGG,16-88206845-88206926-GGGGAGGGGAGGCCGCGGGGACGGAG,16-88206927-88207050-GGGAGGCCGCGGGGACGGAGGGGAG,16-88206943-88206958-GGAGG,16-88206968-88206983-GGAGG,16-88206993-88207008-GGAGG,16-88207018-88207033-GGAGG,16-88207069-88207084-GGAGG,16-88207121-88207136-GGAGG,16-88207170-88207185-GGAGG,16-88207195-88207210-GGAGG,16-88207221-88207236-GGAGG,16-88207246-88207261-GGAGG,16-88207272-88207287-GGAGG,16-88207297-88207312-GGAGG,16-88207322-88207337-GGAGG,16-88207342-88207423-GGGGACGGAGGGGAGGGGAGGCCGC,16-88207348-88207363-GGAGG,16-88207373-88207388-GGAGG,16-88207398-88207413-GGAGG;MOTIFS=TCTT,GGGGACGGAGGGGAGGGGAGGCCGC,GGAGG,GGGGAGGGGAGGCCGCGGGGACGGAG,GGGAGGCCGCGGGGACGGAGGGGAG;STRUC=<VC93899>	HPRC,HGSVC,1KG-ONT	No	0.056	Yes	NA,NA	NA	NA
chr16:88207097	475846	DEL	77	0.8277	0.6305	9	NA	NA	NA	NA	NA	NA	NA	NA	NA	Yes	ID=16-88206669-88206682-TCTT,16-88206817-88206832-GGAGG,16-88206842-88206857-GGAGG,16-88206845-88206926-GGGGAGGGGAGGCCGCGGGGACGGAG,16-88206927-88207050-GGGAGGCCGCGGGGACGGAGGGGAG,16-88206943-88206958-GGAGG,16-88206968-88206983-GGAGG,16-88206993-88207008-GGAGG,16-88207018-88207033-GGAGG,16-88207069-88207084-GGAGG,16-88207121-88207136-GGAGG,16-88207170-88207185-GGAGG,16-88207195-88207210-GGAGG,16-88207221-88207236-GGAGG,16-88207246-88207261-GGAGG,16-88207272-88207287-GGAGG,16-88207297-88207312-GGAGG,16-88207322-88207337-GGAGG,16-88207342-88207423-GGGGACGGAGGGGAGGGGAGGCCGC,16-88207348-88207363-GGAGG,16-88207373-88207388-GGAGG,16-88207398-88207413-GGAGG;MOTIFS=TCTT,GGGGACGGAGGGGAGGGGAGGCCGC,GGAGG,GGGGAGGGGAGGCCGCGGGGACGGAG,GGGAGGCCGCGGGGACGGAGGGGAG;STRUC=<VC93899>	HPRC,HGSVC,1KG-ONT	No	0.056	No	NA,NA	NA	NA
chr16:88207098	475847	DEL	126	0.8092	0.6738	15	NA	NA	NA	NA	NA	NA	NA	NA	NA	Yes	ID=16-88206669-88206682-TCTT,16-88206817-88206832-GGAGG,16-88206842-88206857-GGAGG,16-88206845-88206926-GGGGAGGGGAGGCCGCGGGGACGGAG,16-88206927-88207050-GGGAGGCCGCGGGGACGGAGGGGAG,16-88206943-88206958-GGAGG,16-88206968-88206983-GGAGG,16-88206993-88207008-GGAGG,16-88207018-88207033-GGAGG,16-88207069-88207084-GGAGG,16-88207121-88207136-GGAGG,16-88207170-88207185-GGAGG,16-88207195-88207210-GGAGG,16-88207221-88207236-GGAGG,16-88207246-88207261-GGAGG,16-88207272-88207287-GGAGG,16-88207297-88207312-GGAGG,16-88207322-88207337-GGAGG,16-88207342-88207423-GGGGACGGAGGGGAGGGGAGGCCGC,16-88207348-88207363-GGAGG,16-88207373-88207388-GGAGG,16-88207398-88207413-GGAGG;MOTIFS=TCTT,GGGGACGGAGGGGAGGGGAGGCCGC,GGAGG,GGGGAGGGGAGGCCGCGGGGACGGAG,GGGAGGCCGCGGGGACGGAGGGGAG;STRUC=<VC93899>	HPRC,HGSVC,1KG-ONT	No	0.056	No	NA,NA	NA	NA
chr16:88207099	475848	INS	72	0.8427	0.5897	3	NA	NA	NA	NA	NA	NA	NA	NA	NA	Yes	ID=16-88206669-88206682-TCTT,16-88206817-88206832-GGAGG,16-88206842-88206857-GGAGG,16-88206845-88206926-GGGGAGGGGAGGCCGCGGGGACGGAG,16-88206927-88207050-GGGAGGCCGCGGGGACGGAGGGGAG,16-88206943-88206958-GGAGG,16-88206968-88206983-GGAGG,16-88206993-88207008-GGAGG,16-88207018-88207033-GGAGG,16-88207069-88207084-GGAGG,16-88207121-88207136-GGAGG,16-88207170-88207185-GGAGG,16-88207195-88207210-GGAGG,16-88207221-88207236-GGAGG,16-88207246-88207261-GGAGG,16-88207272-88207287-GGAGG,16-88207297-88207312-GGAGG,16-88207322-88207337-GGAGG,16-88207342-88207423-GGGGACGGAGGGGAGGGGAGGCCGC,16-88207348-88207363-GGAGG,16-88207373-88207388-GGAGG,16-88207398-88207413-GGAGG;MOTIFS=TCTT,GGGGACGGAGGGGAGGGGAGGCCGC,GGAGG,GGGGAGGGGAGGCCGCGGGGACGGAG,GGGAGGCCGCGGGGACGGAGGGGAG;STRUC=<VC93899>	HPRC,HGSVC	No	0.106	No	NA,NA	NA	NA
chr16:88207113	475849	INS	496	0.8099	0.69	16	NA	NA	NA	NA	NA	NA	NA	NA	NA	Yes	ID=16-88206669-88206682-TCTT,16-88206817-88206832-GGAGG,16-88206842-88206857-GGAGG,16-88206845-88206926-GGGGAGGGGAGGCCGCGGGGACGGAG,16-88206927-88207050-GGGAGGCCGCGGGGACGGAGGGGAG,16-88206943-88206958-GGAGG,16-88206968-88206983-GGAGG,16-88206993-88207008-GGAGG,16-88207018-88207033-GGAGG,16-88207069-88207084-GGAGG,16-88207121-88207136-GGAGG,16-88207170-88207185-GGAGG,16-88207195-88207210-GGAGG,16-88207221-88207236-GGAGG,16-88207246-88207261-GGAGG,16-88207272-88207287-GGAGG,16-88207297-88207312-GGAGG,16-88207322-88207337-GGAGG,16-88207342-88207423-GGGGACGGAGGGGAGGGGAGGCCGC,16-88207348-88207363-GGAGG,16-88207373-88207388-GGAGG,16-88207398-88207413-GGAGG;MOTIFS=TCTT,GGGGACGGAGGGGAGGGGAGGCCGC,GGAGG,GGGGAGGGGAGGCCGCGGGGACGGAG,GGGAGGCCGCGGGGACGGAGGGGAG;STRUC=<VC93899>	HPRC,HGSVC	No	0.106	Yes	NA,NA	NA	NA
chr16:88207113	475850	DEL	101	0.9218	0.3894	9	NA	NA	NA	NA	NA	NA	NA	NA	NA	Yes	ID=16-88206669-88206682-TCTT,16-88206817-88206832-GGAGG,16-88206842-88206857-GGAGG,16-88206845-88206926-GGGGAGGGGAGGCCGCGGGGACGGAG,16-88206927-88207050-GGGAGGCCGCGGGGACGGAGGGGAG,16-88206943-88206958-GGAGG,16-88206968-88206983-GGAGG,16-88206993-88207008-GGAGG,16-88207018-88207033-GGAGG,16-88207069-88207084-GGAGG,16-88207121-88207136-GGAGG,16-88207170-88207185-GGAGG,16-88207195-88207210-GGAGG,16-88207221-88207236-GGAGG,16-88207246-88207261-GGAGG,16-88207272-88207287-GGAGG,16-88207297-88207312-GGAGG,16-88207322-88207337-GGAGG,16-88207342-88207423-GGGGACGGAGGGGAGGGGAGGCCGC,16-88207348-88207363-GGAGG,16-88207373-88207388-GGAGG,16-88207398-88207413-GGAGG;MOTIFS=TCTT,GGGGACGGAGGGGAGGGGAGGCCGC,GGAGG,GGGGAGGGGAGGCCGCGGGGACGGAG,GGGAGGCCGCGGGGACGGAGGGGAG;STRUC=<VC93899>	HPRC,HGSVC,1KG-ONT	No	0.056	No	NA,NA	NA	NA
chr16:88207125	475851	DEL	150	0.8783	0.4602	12	NA	NA	NA	NA	NA	NA	NA	NA	NA	Yes	ID=16-88206669-88206682-TCTT,16-88206817-88206832-GGAGG,16-88206842-88206857-GGAGG,16-88206845-88206926-GGGGAGGGGAGGCCGCGGGGACGGAG,16-88206927-88207050-GGGAGGCCGCGGGGACGGAGGGGAG,16-88206943-88206958-GGAGG,16-88206968-88206983-GGAGG,16-88206993-88207008-GGAGG,16-88207018-88207033-GGAGG,16-88207069-88207084-GGAGG,16-88207121-88207136-GGAGG,16-88207170-88207185-GGAGG,16-88207195-88207210-GGAGG,16-88207221-88207236-GGAGG,16-88207246-88207261-GGAGG,16-88207272-88207287-GGAGG,16-88207297-88207312-GGAGG,16-88207322-88207337-GGAGG,16-88207342-88207423-GGGGACGGAGGGGAGGGGAGGCCGC,16-88207348-88207363-GGAGG,16-88207373-88207388-GGAGG,16-88207398-88207413-GGAGG;MOTIFS=TCTT,GGGGACGGAGGGGAGGGGAGGCCGC,GGAGG,GGGGAGGGGAGGCCGCGGGGACGGAG,GGGAGGCCGCGGGGACGGAGGGGAG;STRUC=<VC93899>	HPRC,HGSVC	No	0.056	No	NA,NA	NA	NA
chr16:88207189	475852	DEL	77	0.8317	0.6516	1	NA	NA	NA	NA	NA	NA	NA	NA	NA	Yes	ID=16-88206669-88206682-TCTT,16-88206817-88206832-GGAGG,16-88206842-88206857-GGAGG,16-88206845-88206926-GGGGAGGGGAGGCCGCGGGGACGGAG,16-88206927-88207050-GGGAGGCCGCGGGGACGGAGGGGAG,16-88206943-88206958-GGAGG,16-88206968-88206983-GGAGG,16-88206993-88207008-GGAGG,16-88207018-88207033-GGAGG,16-88207069-88207084-GGAGG,16-88207121-88207136-GGAGG,16-88207170-88207185-GGAGG,16-88207195-88207210-GGAGG,16-88207221-88207236-GGAGG,16-88207246-88207261-GGAGG,16-88207272-88207287-GGAGG,16-88207297-88207312-GGAGG,16-88207322-88207337-GGAGG,16-88207342-88207423-GGGGACGGAGGGGAGGGGAGGCCGC,16-88207348-88207363-GGAGG,16-88207373-88207388-GGAGG,16-88207398-88207413-GGAGG;MOTIFS=TCTT,GGGGACGGAGGGGAGGGGAGGCCGC,GGAGG,GGGGAGGGGAGGCCGCGGGGACGGAG,GGGAGGCCGCGGGGACGGAGGGGAG;STRUC=<VC93899>	HPRC,HGSVC,1KG-ONT	No	0.056	No	NA,NA	NA	NA
chr16:88207213	475853	INS	983	0.8787	0.6199	9	NA	NA	NA	NA	NA	NA	NA	NA	NA	Yes	ID=16-88206669-88206682-TCTT,16-88206817-88206832-GGAGG,16-88206842-88206857-GGAGG,16-88206845-88206926-GGGGAGGGGAGGCCGCGGGGACGGAG,16-88206927-88207050-GGGAGGCCGCGGGGACGGAGGGGAG,16-88206943-88206958-GGAGG,16-88206968-88206983-GGAGG,16-88206993-88207008-GGAGG,16-88207018-88207033-GGAGG,16-88207069-88207084-GGAGG,16-88207121-88207136-GGAGG,16-88207170-88207185-GGAGG,16-88207195-88207210-GGAGG,16-88207221-88207236-GGAGG,16-88207246-88207261-GGAGG,16-88207272-88207287-GGAGG,16-88207297-88207312-GGAGG,16-88207322-88207337-GGAGG,16-88207342-88207423-GGGGACGGAGGGGAGGGGAGGCCGC,16-88207348-88207363-GGAGG,16-88207373-88207388-GGAGG,16-88207398-88207413-GGAGG;MOTIFS=TCTT,GGGGACGGAGGGGAGGGGAGGCCGC,GGAGG,GGGGAGGGGAGGCCGCGGGGACGGAG,GGGAGGCCGCGGGGACGGAGGGGAG;STRUC=<VC93899>	HPRC,HGSVC	No	0.106	Yes	NA,NA	NA	NA
chr16:88207215	475854	INS	824	0.8791	0.4427	6	NA	NA	NA	NA	NA	NA	NA	NA	NA	Yes	ID=16-88206669-88206682-TCTT,16-88206817-88206832-GGAGG,16-88206842-88206857-GGAGG,16-88206845-88206926-GGGGAGGGGAGGCCGCGGGGACGGAG,16-88206927-88207050-GGGAGGCCGCGGGGACGGAGGGGAG,16-88206943-88206958-GGAGG,16-88206968-88206983-GGAGG,16-88206993-88207008-GGAGG,16-88207018-88207033-GGAGG,16-88207069-88207084-GGAGG,16-88207121-88207136-GGAGG,16-88207170-88207185-GGAGG,16-88207195-88207210-GGAGG,16-88207221-88207236-GGAGG,16-88207246-88207261-GGAGG,16-88207272-88207287-GGAGG,16-88207297-88207312-GGAGG,16-88207322-88207337-GGAGG,16-88207342-88207423-GGGGACGGAGGGGAGGGGAGGCCGC,16-88207348-88207363-GGAGG,16-88207373-88207388-GGAGG,16-88207398-88207413-GGAGG;MOTIFS=TCTT,GGGGACGGAGGGGAGGGGAGGCCGC,GGAGG,GGGGAGGGGAGGCCGCGGGGACGGAG,GGGAGGCCGCGGGGACGGAGGGGAG;STRUC=<VC93899>	HPRC,HGSVC	No	0.106	Yes	NA,NA	NA	NA
chr16:88207215	475855	INS	76	0.9238	0.2875	43	NA	NA	NA	NA	NA	NA	NA	NA	NA	Yes	ID=16-88206669-88206682-TCTT,16-88206817-88206832-GGAGG,16-88206842-88206857-GGAGG,16-88206845-88206926-GGGGAGGGGAGGCCGCGGGGACGGAG,16-88206927-88207050-GGGAGGCCGCGGGGACGGAGGGGAG,16-88206943-88206958-GGAGG,16-88206968-88206983-GGAGG,16-88206993-88207008-GGAGG,16-88207018-88207033-GGAGG,16-88207069-88207084-GGAGG,16-88207121-88207136-GGAGG,16-88207170-88207185-GGAGG,16-88207195-88207210-GGAGG,16-88207221-88207236-GGAGG,16-88207246-88207261-GGAGG,16-88207272-88207287-GGAGG,16-88207297-88207312-GGAGG,16-88207322-88207337-GGAGG,16-88207342-88207423-GGGGACGGAGGGGAGGGGAGGCCGC,16-88207348-88207363-GGAGG,16-88207373-88207388-GGAGG,16-88207398-88207413-GGAGG;MOTIFS=TCTT,GGGGACGGAGGGGAGGGGAGGCCGC,GGAGG,GGGGAGGGGAGGCCGCGGGGACGGAG,GGGAGGCCGCGGGGACGGAGGGGAG;STRUC=<VC93899>	HPRC,HGSVC	No	0.106	Yes	NA,NA	NA	NA
chr16:88207234	475856	INS	134	0.8351	0.6414	10	NA	NA	NA	NA	NA	NA	NA	NA	NA	Yes	ID=16-88206669-88206682-TCTT,16-88206817-88206832-GGAGG,16-88206842-88206857-GGAGG,16-88206845-88206926-GGGGAGGGGAGGCCGCGGGGACGGAG,16-88206927-88207050-GGGAGGCCGCGGGGACGGAGGGGAG,16-88206943-88206958-GGAGG,16-88206968-88206983-GGAGG,16-88206993-88207008-GGAGG,16-88207018-88207033-GGAGG,16-88207069-88207084-GGAGG,16-88207121-88207136-GGAGG,16-88207170-88207185-GGAGG,16-88207195-88207210-GGAGG,16-88207221-88207236-GGAGG,16-88207246-88207261-GGAGG,16-88207272-88207287-GGAGG,16-88207297-88207312-GGAGG,16-88207322-88207337-GGAGG,16-88207342-88207423-GGGGACGGAGGGGAGGGGAGGCCGC,16-88207348-88207363-GGAGG,16-88207373-88207388-GGAGG,16-88207398-88207413-GGAGG;MOTIFS=TCTT,GGGGACGGAGGGGAGGGGAGGCCGC,GGAGG,GGGGAGGGGAGGCCGCGGGGACGGAG,GGGAGGCCGCGGGGACGGAGGGGAG;STRUC=<VC93899>	HPRC,HGSVC,1KG-ONT	No	0.106	Yes	NA,NA	NA	NA
chr16:88207241	475857	DEL	50	0.8224	0.6387	40	NA	NA	NA	NA	NA	NA	NA	NA	NA	Yes	ID=16-88206669-88206682-TCTT,16-88206817-88206832-GGAGG,16-88206842-88206857-GGAGG,16-88206845-88206926-GGGGAGGGGAGGCCGCGGGGACGGAG,16-88206927-88207050-GGGAGGCCGCGGGGACGGAGGGGAG,16-88206943-88206958-GGAGG,16-88206968-88206983-GGAGG,16-88206993-88207008-GGAGG,16-88207018-88207033-GGAGG,16-88207069-88207084-GGAGG,16-88207121-88207136-GGAGG,16-88207170-88207185-GGAGG,16-88207195-88207210-GGAGG,16-88207221-88207236-GGAGG,16-88207246-88207261-GGAGG,16-88207272-88207287-GGAGG,16-88207297-88207312-GGAGG,16-88207322-88207337-GGAGG,16-88207342-88207423-GGGGACGGAGGGGAGGGGAGGCCGC,16-88207348-88207363-GGAGG,16-88207373-88207388-GGAGG,16-88207398-88207413-GGAGG;MOTIFS=TCTT,GGGGACGGAGGGGAGGGGAGGCCGC,GGAGG,GGGGAGGGGAGGCCGCGGGGACGGAG,GGGAGGCCGCGGGGACGGAGGGGAG;STRUC=<VC93899>	HPRC,HGSVC	No	0.053	Yes	NA,NA	NA	NA
chr16:88207264	475858	INS	1042	0.8039	0.6952	5	NA	NA	NA	NA	NA	NA	NA	NA	NA	Yes	ID=16-88206669-88206682-TCTT,16-88206817-88206832-GGAGG,16-88206842-88206857-GGAGG,16-88206845-88206926-GGGGAGGGGAGGCCGCGGGGACGGAG,16-88206927-88207050-GGGAGGCCGCGGGGACGGAGGGGAG,16-88206943-88206958-GGAGG,16-88206968-88206983-GGAGG,16-88206993-88207008-GGAGG,16-88207018-88207033-GGAGG,16-88207069-88207084-GGAGG,16-88207121-88207136-GGAGG,16-88207170-88207185-GGAGG,16-88207195-88207210-GGAGG,16-88207221-88207236-GGAGG,16-88207246-88207261-GGAGG,16-88207272-88207287-GGAGG,16-88207297-88207312-GGAGG,16-88207322-88207337-GGAGG,16-88207342-88207423-GGGGACGGAGGGGAGGGGAGGCCGC,16-88207348-88207363-GGAGG,16-88207373-88207388-GGAGG,16-88207398-88207413-GGAGG;MOTIFS=TCTT,GGGGACGGAGGGGAGGGGAGGCCGC,GGAGG,GGGGAGGGGAGGCCGCGGGGACGGAG,GGGAGGCCGCGGGGACGGAGGGGAG;STRUC=<VC93899>	HPRC,HGSVC	No	0.106	Yes	NA,NA	NA	NA
chr16:88207266	475859	INS	103	0.8618	0.5071	7	NA	NA	NA	NA	NA	NA	NA	NA	NA	Yes	ID=16-88206669-88206682-TCTT,16-88206817-88206832-GGAGG,16-88206842-88206857-GGAGG,16-88206845-88206926-GGGGAGGGGAGGCCGCGGGGACGGAG,16-88206927-88207050-GGGAGGCCGCGGGGACGGAGGGGAG,16-88206943-88206958-GGAGG,16-88206968-88206983-GGAGG,16-88206993-88207008-GGAGG,16-88207018-88207033-GGAGG,16-88207069-88207084-GGAGG,16-88207121-88207136-GGAGG,16-88207170-88207185-GGAGG,16-88207195-88207210-GGAGG,16-88207221-88207236-GGAGG,16-88207246-88207261-GGAGG,16-88207272-88207287-GGAGG,16-88207297-88207312-GGAGG,16-88207322-88207337-GGAGG,16-88207342-88207423-GGGGACGGAGGGGAGGGGAGGCCGC,16-88207348-88207363-GGAGG,16-88207373-88207388-GGAGG,16-88207398-88207413-GGAGG;MOTIFS=TCTT,GGGGACGGAGGGGAGGGGAGGCCGC,GGAGG,GGGGAGGGGAGGCCGCGGGGACGGAG,GGGAGGCCGCGGGGACGGAGGGGAG;STRUC=<VC93899>	HPRC,HGSVC,1KG-ONT	No	0.106	No	NA,NA	NA	NA
chr16:88207280	475860	INS	154	0.8633	0.5006	29	NA	NA	NA	NA	NA	NA	NA	NA	NA	Yes	ID=16-88206669-88206682-TCTT,16-88206817-88206832-GGAGG,16-88206842-88206857-GGAGG,16-88206845-88206926-GGGGAGGGGAGGCCGCGGGGACGGAG,16-88206927-88207050-GGGAGGCCGCGGGGACGGAGGGGAG,16-88206943-88206958-GGAGG,16-88206968-88206983-GGAGG,16-88206993-88207008-GGAGG,16-88207018-88207033-GGAGG,16-88207069-88207084-GGAGG,16-88207121-88207136-GGAGG,16-88207170-88207185-GGAGG,16-88207195-88207210-GGAGG,16-88207221-88207236-GGAGG,16-88207246-88207261-GGAGG,16-88207272-88207287-GGAGG,16-88207297-88207312-GGAGG,16-88207322-88207337-GGAGG,16-88207342-88207423-GGGGACGGAGGGGAGGGGAGGCCGC,16-88207348-88207363-GGAGG,16-88207373-88207388-GGAGG,16-88207398-88207413-GGAGG;MOTIFS=TCTT,GGGGACGGAGGGGAGGGGAGGCCGC,GGAGG,GGGGAGGGGAGGCCGCGGGGACGGAG,GGGAGGCCGCGGGGACGGAGGGGAG;STRUC=<VC93899>	HPRC,HGSVC,1KG-ONT	No	0.106	Yes	NA,NA	NA	NA
chr16:88207392	475861	INS	449	0.8972	0.3794	34	NA	NA	NA	NA	NA	NA	NA	NA	NA	Yes	ID=16-88206669-88206682-TCTT,16-88206817-88206832-GGAGG,16-88206842-88206857-GGAGG,16-88206845-88206926-GGGGAGGGGAGGCCGCGGGGACGGAG,16-88206927-88207050-GGGAGGCCGCGGGGACGGAGGGGAG,16-88206943-88206958-GGAGG,16-88206968-88206983-GGAGG,16-88206993-88207008-GGAGG,16-88207018-88207033-GGAGG,16-88207069-88207084-GGAGG,16-88207121-88207136-GGAGG,16-88207170-88207185-GGAGG,16-88207195-88207210-GGAGG,16-88207221-88207236-GGAGG,16-88207246-88207261-GGAGG,16-88207272-88207287-GGAGG,16-88207297-88207312-GGAGG,16-88207322-88207337-GGAGG,16-88207342-88207423-GGGGACGGAGGGGAGGGGAGGCCGC,16-88207348-88207363-GGAGG,16-88207373-88207388-GGAGG,16-88207398-88207413-GGAGG;MOTIFS=TCTT,GGGGACGGAGGGGAGGGGAGGCCGC,GGAGG,GGGGAGGGGAGGCCGCGGGGACGGAG,GGGAGGCCGCGGGGACGGAGGGGAG;STRUC=<VC93899>	HPRC,HGSVC,1KG-ONT	No	0.106	Yes	NA,NA	NA	NA
chr16:88207392	475862	INS	349	0.8205	0.6614	5	NA	NA	NA	NA	NA	NA	NA	NA	NA	Yes	ID=16-88206669-88206682-TCTT,16-88206817-88206832-GGAGG,16-88206842-88206857-GGAGG,16-88206845-88206926-GGGGAGGGGAGGCCGCGGGGACGGAG,16-88206927-88207050-GGGAGGCCGCGGGGACGGAGGGGAG,16-88206943-88206958-GGAGG,16-88206968-88206983-GGAGG,16-88206993-88207008-GGAGG,16-88207018-88207033-GGAGG,16-88207069-88207084-GGAGG,16-88207121-88207136-GGAGG,16-88207170-88207185-GGAGG,16-88207195-88207210-GGAGG,16-88207221-88207236-GGAGG,16-88207246-88207261-GGAGG,16-88207272-88207287-GGAGG,16-88207297-88207312-GGAGG,16-88207322-88207337-GGAGG,16-88207342-88207423-GGGGACGGAGGGGAGGGGAGGCCGC,16-88207348-88207363-GGAGG,16-88207373-88207388-GGAGG,16-88207398-88207413-GGAGG;MOTIFS=TCTT,GGGGACGGAGGGGAGGGGAGGCCGC,GGAGG,GGGGAGGGGAGGCCGCGGGGACGGAG,GGGAGGCCGCGGGGACGGAGGGGAG;STRUC=<VC93899>	HPRC,HGSVC,1KG-ONT	No	0.106	Yes	NA,NA	NA	NA
chr16:88207392	475863	INS	79	0.8313	0.629	22	NA	NA	NA	NA	NA	NA	NA	NA	NA	Yes	ID=16-88206669-88206682-TCTT,16-88206817-88206832-GGAGG,16-88206842-88206857-GGAGG,16-88206845-88206926-GGGGAGGGGAGGCCGCGGGGACGGAG,16-88206927-88207050-GGGAGGCCGCGGGGACGGAGGGGAG,16-88206943-88206958-GGAGG,16-88206968-88206983-GGAGG,16-88206993-88207008-GGAGG,16-88207018-88207033-GGAGG,16-88207069-88207084-GGAGG,16-88207121-88207136-GGAGG,16-88207170-88207185-GGAGG,16-88207195-88207210-GGAGG,16-88207221-88207236-GGAGG,16-88207246-88207261-GGAGG,16-88207272-88207287-GGAGG,16-88207297-88207312-GGAGG,16-88207322-88207337-GGAGG,16-88207342-88207423-GGGGACGGAGGGGAGGGGAGGCCGC,16-88207348-88207363-GGAGG,16-88207373-88207388-GGAGG,16-88207398-88207413-GGAGG;MOTIFS=TCTT,GGGGACGGAGGGGAGGGGAGGCCGC,GGAGG,GGGGAGGGGAGGCCGCGGGGACGGAG,GGGAGGCCGCGGGGACGGAGGGGAG;STRUC=<VC93899>	HPRC,HGSVC	No	0.106	Yes	NA,NA	NA	NA
chr16:88207401	475864	INS	894	0.8349	0.6067	4	NA	NA	NA	NA	NA	NA	NA	NA	NA	Yes	ID=16-88206669-88206682-TCTT,16-88206817-88206832-GGAGG,16-88206842-88206857-GGAGG,16-88206845-88206926-GGGGAGGGGAGGCCGCGGGGACGGAG,16-88206927-88207050-GGGAGGCCGCGGGGACGGAGGGGAG,16-88206943-88206958-GGAGG,16-88206968-88206983-GGAGG,16-88206993-88207008-GGAGG,16-88207018-88207033-GGAGG,16-88207069-88207084-GGAGG,16-88207121-88207136-GGAGG,16-88207170-88207185-GGAGG,16-88207195-88207210-GGAGG,16-88207221-88207236-GGAGG,16-88207246-88207261-GGAGG,16-88207272-88207287-GGAGG,16-88207297-88207312-GGAGG,16-88207322-88207337-GGAGG,16-88207342-88207423-GGGGACGGAGGGGAGGGGAGGCCGC,16-88207348-88207363-GGAGG,16-88207373-88207388-GGAGG,16-88207398-88207413-GGAGG;MOTIFS=TCTT,GGGGACGGAGGGGAGGGGAGGCCGC,GGAGG,GGGGAGGGGAGGCCGCGGGGACGGAG,GGGAGGCCGCGGGGACGGAGGGGAG;STRUC=<VC93899>	HPRC,HGSVC	No	0.106	No	NA,NA	NA	NA
chr16:88208534	475865	INS	152	0.8174	0.6471	25	NA	NA	NA	NA	NA	NA	NA	NA	NA	Yes	ID=16-88208472-88208492-GGAG,16-88208523-88208534-GA,16-88208605-88208620-AGGG,16-88208654-88208669-GGAG,16-88208724-88208733-AC,16-88208779-88208804-CA,16-88208803-88208835-CT;MOTIFS=CT,AGGG,AC,GGAG,CA,GA;STRUC=<VC93900>	HPRC,HGSVC,1KG-ONT	Yes	1.654	Yes	NA,NA	NA	NA
chr16:88208570	475866	INS	141	0.8587	0.6046	128	NA	NA	NA	NA	NA	NA	NA	NA	NA	Yes	ID=16-88208472-88208492-GGAG,16-88208523-88208534-GA,16-88208605-88208620-AGGG,16-88208654-88208669-GGAG,16-88208724-88208733-AC,16-88208779-88208804-CA,16-88208803-88208835-CT;MOTIFS=CT,AGGG,AC,GGAG,CA,GA;STRUC=<VC93900>	HPRC,HGSVC,1KG-ONT	Yes	1.654	Yes	NA,NA	NA	NA
chr16:88208570	475867	INS	474	0.9699	0.1309	68	NA	NA	NA	NA	NA	NA	NA	NA	NA	Yes	ID=16-88208472-88208492-GGAG,16-88208523-88208534-GA,16-88208605-88208620-AGGG,16-88208654-88208669-GGAG,16-88208724-88208733-AC,16-88208779-88208804-CA,16-88208803-88208835-CT;MOTIFS=CT,AGGG,AC,GGAG,CA,GA;STRUC=<VC93900>	HPRC	Yes	1.654	Yes	NA,NA	NA	NA
chr16:88208570	475868	INS	642	0.8773	0.4727	2	NA	NA	NA	NA	NA	NA	NA	NA	NA	Yes	ID=16-88208472-88208492-GGAG,16-88208523-88208534-GA,16-88208605-88208620-AGGG,16-88208654-88208669-GGAG,16-88208724-88208733-AC,16-88208779-88208804-CA,16-88208803-88208835-CT;MOTIFS=CT,AGGG,AC,GGAG,CA,GA;STRUC=<VC93900>	HPRC	Yes	1.654	No	NA,NA	NA	NA
chr16:88208570	475869	INS	439	0.8555	0.5189	1	NA	NA	NA	NA	NA	NA	NA	NA	NA	Yes	ID=16-88208472-88208492-GGAG,16-88208523-88208534-GA,16-88208605-88208620-AGGG,16-88208654-88208669-GGAG,16-88208724-88208733-AC,16-88208779-88208804-CA,16-88208803-88208835-CT;MOTIFS=CT,AGGG,AC,GGAG,CA,GA;STRUC=<VC93900>	HPRC,HGSVC,1KG-ONT	Yes	1.654	No	NA,NA	NA	NA
chr16:88208570	475870	INS	374	0.8005	0.6818	6	NA	NA	NA	NA	NA	NA	NA	NA	NA	Yes	ID=16-88208472-88208492-GGAG,16-88208523-88208534-GA,16-88208605-88208620-AGGG,16-88208654-88208669-GGAG,16-88208724-88208733-AC,16-88208779-88208804-CA,16-88208803-88208835-CT;MOTIFS=CT,AGGG,AC,GGAG,CA,GA;STRUC=<VC93900>	HPRC,HGSVC,1KG-ONT	Yes	1.654	Yes	NA,NA	NA	NA
chr16:88208570	475871	INS	309	0.806	0.6875	113	NA	NA	NA	NA	NA	NA	NA	NA	NA	Yes	ID=16-88208472-88208492-GGAG,16-88208523-88208534-GA,16-88208605-88208620-AGGG,16-88208654-88208669-GGAG,16-88208724-88208733-AC,16-88208779-88208804-CA,16-88208803-88208835-CT;MOTIFS=CT,AGGG,AC,GGAG,CA,GA;STRUC=<VC93900>	HPRC,HGSVC,1KG-ONT	Yes	1.654	Yes	NA,NA	NA	NA
chr16:88208570	475872	INS	496	0.8288	0.6138	2	NA	NA	NA	NA	NA	NA	NA	NA	NA	Yes	ID=16-88208472-88208492-GGAG,16-88208523-88208534-GA,16-88208605-88208620-AGGG,16-88208654-88208669-GGAG,16-88208724-88208733-AC,16-88208779-88208804-CA,16-88208803-88208835-CT;MOTIFS=CT,AGGG,AC,GGAG,CA,GA;STRUC=<VC93900>	HPRC	Yes	1.654	No	NA,NA	NA	NA
chr16:88208570	475873	INS	156	0.8079	0.6759	122	NA	NA	NA	NA	NA	NA	NA	NA	NA	Yes	ID=16-88208472-88208492-GGAG,16-88208523-88208534-GA,16-88208605-88208620-AGGG,16-88208654-88208669-GGAG,16-88208724-88208733-AC,16-88208779-88208804-CA,16-88208803-88208835-CT;MOTIFS=CT,AGGG,AC,GGAG,CA,GA;STRUC=<VC93900>	HPRC,HGSVC,1KG-ONT	Yes	1.654	Yes	NA,NA	NA	NA
chr16:88221336	475874	DEL	99	0.7994	0.6602	2	NA	NA	NA	NA	NA	NA	NA	NA	enhancer	Yes	NA	HGSVC	Yes	0.898	Yes	NA,NA	NA	NA
chr16:88226946	475876	INS	111	0.8436	0.5778	164	NA	NA	NA	NA	NA	NA	NA	NA	NA	Yes	ID=16-88226946-88227113-CCTGCGCGTTTCCACCCGTGCCTCCTCCGCGCCGGGG;MOTIFS=CCTGCGCGTTTCCACCCGTGCCTCCTCCGCGCCGGGG;STRUC=(CCTGCGCGTTTCCACCCGTGCCTCCTCCGCGCCGGGG)n	HPRC,HGSVC,1KG-ONT	No	3.0	Yes	NA,NA	NA	NA
chr16:88226946	475875	INS	74	0.8762	0.4686	18	NA	NA	NA	NA	NA	NA	NA	NA	NA	Yes	ID=16-88226946-88227113-CCTGCGCGTTTCCACCCGTGCCTCCTCCGCGCCGGGG;MOTIFS=CCTGCGCGTTTCCACCCGTGCCTCCTCCGCGCCGGGG;STRUC=(CCTGCGCGTTTCCACCCGTGCCTCCTCCGCGCCGGGG)n	HGSVC	No	3.0	Yes	NA,NA	NA	NA
chr16:88226997	475878	INS	118	0.8692	0.5362	6	NA	NA	NA	NA	NA	NA	NA	NA	NA	Yes	ID=16-88226946-88227113-CCTGCGCGTTTCCACCCGTGCCTCCTCCGCGCCGGGG;MOTIFS=CCTGCGCGTTTCCACCCGTGCCTCCTCCGCGCCGGGG;STRUC=(CCTGCGCGTTTCCACCCGTGCCTCCTCCGCGCCGGGG)n	HPRC,HGSVC,1KG-ONT	No	0.008	No	NA,NA	NA	NA
chr16:88226997	475877	INS	78	0.94	0.2537	2	NA	NA	NA	NA	NA	NA	NA	NA	NA	Yes	ID=16-88226946-88227113-CCTGCGCGTTTCCACCCGTGCCTCCTCCGCGCCGGGG;MOTIFS=CCTGCGCGTTTCCACCCGTGCCTCCTCCGCGCCGGGG;STRUC=(CCTGCGCGTTTCCACCCGTGCCTCCTCCGCGCCGGGG)n	HPRC,HGSVC,1KG-ONT	No	0.008	No	NA,NA	NA	NA
chr16:88227032	475879	INS	148	0.8818	0.4483	24	NA	NA	NA	NA	NA	NA	NA	NA	NA	Yes	ID=16-88226946-88227113-CCTGCGCGTTTCCACCCGTGCCTCCTCCGCGCCGGGG;MOTIFS=CCTGCGCGTTTCCACCCGTGCCTCCTCCGCGCCGGGG;STRUC=(CCTGCGCGTTTCCACCCGTGCCTCCTCCGCGCCGGGG)n	HPRC,HGSVC,1KG-ONT	No	0.116	Yes	NA,NA	NA	NA
chr16:88227040	475880	DEL	74	0.8957	0.3858	32	NA	NA	NA	NA	NA	NA	NA	NA	NA	Yes	ID=16-88226946-88227113-CCTGCGCGTTTCCACCCGTGCCTCCTCCGCGCCGGGG;MOTIFS=CCTGCGCGTTTCCACCCGTGCCTCCTCCGCGCCGGGG;STRUC=(CCTGCGCGTTTCCACCCGTGCCTCCTCCGCGCCGGGG)n	1KG-ONT	No	0.087	Yes	NA,NA	NA	NA
chr16:88229554	475881	INS	63	0.7957	0.6946	1	NA	NA	NA	NA	NA	NA	NA	NA	NA	Yes	NA	NA	No	0.032	No	NA,NA	NA	NA
chr16:88230537	475882	DEL	122	0.8123	0.6765	768	NA	NA	NA	NA	NA	NA	NA	NA	NA	Yes	NA	HPRC,HGSVC,1KG-ONT	No	0.105	Yes	NA,NA	NA	NA
chr16:88237137	475883	INS	279	0.8231	0.6459	31	NA	NA	NA	NA	NA	NA	NA	NA	NA	Yes	NA	HPRC,HGSVC,1KG-ONT	No	0.137	Yes	NA,NA	NA	NA
chr16:88237138	475884	INS	62	0.8833	0.4107	29	NA	NA	NA	NA	NA	NA	NA	NA	NA	Yes	ID=16-88237398-88237491-TCACCCTCCCTGCCCTCCGTGCTCCTGCCAC;MOTIFS=TCACCCTCCCTGCCCTCCGTGCTCCTGCCAC;STRUC=(TCACCCTCCCTGCCCTCCGTGCTCCTGCCAC)n	HPRC,HGSVC,1KG-ONT	No	0.137	Yes	NA,NA	NA	NA
chr16:88237138	475885	DEL	279	0.952	0.4089	36	NA	NA	NA	NA	NA	NA	NA	NA	NA	Yes	ID=16-88237398-88237491-TCACCCTCCCTGCCCTCCGTGCTCCTGCCAC;MOTIFS=TCACCCTCCCTGCCCTCCGTGCTCCTGCCAC;STRUC=(TCACCCTCCCTGCCCTCCGTGCTCCTGCCAC)n	HPRC,HGSVC,1KG-ONT	No	0.423	Yes	NA,NA	NA	NA
chr16:88237145	475886	DEL	124	0.8101	0.6691	79	NA	NA	NA	NA	NA	NA	NA	NA	NA	Yes	ID=16-88237398-88237491-TCACCCTCCCTGCCCTCCGTGCTCCTGCCAC;MOTIFS=TCACCCTCCCTGCCCTCCGTGCTCCTGCCAC;STRUC=(TCACCCTCCCTGCCCTCCGTGCTCCTGCCAC)n	HPRC,HGSVC,1KG-ONT	No	0.4	Yes	NA,NA	NA	NA
chr16:88237145	475887	DEL	155	0.8192	0.6406	115	NA	NA	NA	NA	NA	NA	NA	NA	NA	Yes	ID=16-88237398-88237491-TCACCCTCCCTGCCCTCCGTGCTCCTGCCAC;MOTIFS=TCACCCTCCCTGCCCTCCGTGCTCCTGCCAC;STRUC=(TCACCCTCCCTGCCCTCCGTGCTCCTGCCAC)n	HPRC,HGSVC,1KG-ONT	No	0.4	Yes	NA,NA	NA	NA
chr16:88237150	475888	DEL	62	0.8516	0.54	18	NA	NA	NA	NA	NA	NA	NA	NA	NA	Yes	ID=16-88237398-88237491-TCACCCTCCCTGCCCTCCGTGCTCCTGCCAC;MOTIFS=TCACCCTCCCTGCCCTCCGTGCTCCTGCCAC;STRUC=(TCACCCTCCCTGCCCTCCGTGCTCCTGCCAC)n	HPRC,HGSVC,1KG-ONT	No	0.4	Yes	NA,NA	NA	NA
chr16:88237152	475892	DEL	496	0.8772	0.4547	3	NA	NA	NA	NA	NA	NA	NA	NA	NA	Yes	ID=16-88237398-88237491-TCACCCTCCCTGCCCTCCGTGCTCCTGCCAC;MOTIFS=TCACCCTCCCTGCCCTCCGTGCTCCTGCCAC;STRUC=(TCACCCTCCCTGCCCTCCGTGCTCCTGCCAC)n	HPRC,HGSVC,1KG-ONT	No	0.605	No	NA,NA	NA	NA
chr16:88237152	475890	DEL	403	0.8871	0.4476	37	NA	NA	NA	NA	NA	NA	NA	NA	NA	Yes	ID=16-88237398-88237491-TCACCCTCCCTGCCCTCCGTGCTCCTGCCAC;MOTIFS=TCACCCTCCCTGCCCTCCGTGCTCCTGCCAC;STRUC=(TCACCCTCCCTGCCCTCCGTGCTCCTGCCAC)n	HPRC,HGSVC,1KG-ONT	No	0.576	Yes	NA,NA	NA	NA
chr16:88237152	475889	DEL	341	0.9075	0.3646	64	NA	NA	NA	NA	NA	NA	NA	NA	NA	Yes	ID=16-88237398-88237491-TCACCCTCCCTGCCCTCCGTGCTCCTGCCAC;MOTIFS=TCACCCTCCCTGCCCTCCGTGCTCCTGCCAC;STRUC=(TCACCCTCCCTGCCCTCCGTGCTCCTGCCAC)n	HPRC,HGSVC,1KG-ONT	No	0.415	Yes	NA,NA	NA	NA
chr16:88237152	475891	DEL	465	0.8861	0.4251	174	NA	NA	NA	NA	NA	NA	NA	NA	NA	Yes	ID=16-88237398-88237491-TCACCCTCCCTGCCCTCCGTGCTCCTGCCAC;MOTIFS=TCACCCTCCCTGCCCTCCGTGCTCCTGCCAC;STRUC=(TCACCCTCCCTGCCCTCCGTGCTCCTGCCAC)n	HPRC,HGSVC,1KG-ONT	No	0.49	Yes	NA,NA	NA	NA
chr16:88237168	475893	DEL	434	0.8439	0.6528	94	NA	NA	NA	NA	NA	NA	NA	NA	NA	Yes	ID=16-88237398-88237491-TCACCCTCCCTGCCCTCCGTGCTCCTGCCAC;MOTIFS=TCACCCTCCCTGCCCTCCGTGCTCCTGCCAC;STRUC=(TCACCCTCCCTGCCCTCCGTGCTCCTGCCAC)n	HPRC,HGSVC,1KG-ONT	No	0.464	Yes	NA,NA	NA	NA
chr16:88237169	475894	DEL	248	0.9579	0.1717	58	NA	NA	NA	NA	NA	NA	NA	NA	NA	Yes	ID=16-88237398-88237491-TCACCCTCCCTGCCCTCCGTGCTCCTGCCAC;MOTIFS=TCACCCTCCCTGCCCTCCGTGCTCCTGCCAC;STRUC=(TCACCCTCCCTGCCCTCCGTGCTCCTGCCAC)n	HPRC,HGSVC,1KG-ONT	No	0.415	Yes	NA,NA	NA	NA
chr16:88237176	475895	DEL	93	0.9417	0.2443	46	NA	NA	NA	NA	NA	NA	NA	NA	NA	Yes	ID=16-88237398-88237491-TCACCCTCCCTGCCCTCCGTGCTCCTGCCAC;MOTIFS=TCACCCTCCCTGCCCTCCGTGCTCCTGCCAC;STRUC=(TCACCCTCCCTGCCCTCCGTGCTCCTGCCAC)n	HPRC,HGSVC	No	0.216	No	NA,NA	NA	NA
chr16:88237181	475897	INS	124	0.8632	0.4444	10	NA	NA	NA	NA	NA	NA	NA	NA	NA	Yes	ID=16-88237398-88237491-TCACCCTCCCTGCCCTCCGTGCTCCTGCCAC;MOTIFS=TCACCCTCCCTGCCCTCCGTGCTCCTGCCAC;STRUC=(TCACCCTCCCTGCCCTCCGTGCTCCTGCCAC)n	HPRC,HGSVC,1KG-ONT	No	0.137	Yes	NA,NA	NA	NA
chr16:88237181	475898	DEL	186	0.7954	0.6989	156	NA	NA	NA	NA	NA	NA	NA	NA	NA	Yes	ID=16-88237398-88237491-TCACCCTCCCTGCCCTCCGTGCTCCTGCCAC;MOTIFS=TCACCCTCCCTGCCCTCCGTGCTCCTGCCAC;STRUC=(TCACCCTCCCTGCCCTCCGTGCTCCTGCCAC)n	HPRC,HGSVC,1KG-ONT	No	0.073	Yes	NA,NA	NA	NA
chr16:88237181	475899	DEL	217	0.8642	0.4967	192	NA	NA	NA	NA	NA	NA	NA	NA	NA	Yes	ID=16-88237398-88237491-TCACCCTCCCTGCCCTCCGTGCTCCTGCCAC;MOTIFS=TCACCCTCCCTGCCCTCCGTGCTCCTGCCAC;STRUC=(TCACCCTCCCTGCCCTCCGTGCTCCTGCCAC)n	HPRC,HGSVC,1KG-ONT	No	0.052	Yes	NA,NA	NA	NA
chr16:88237181	475896	INS	93	0.8489	0.5454	26	NA	NA	NA	NA	NA	NA	NA	NA	NA	Yes	ID=16-88237398-88237491-TCACCCTCCCTGCCCTCCGTGCTCCTGCCAC;MOTIFS=TCACCCTCCCTGCCCTCCGTGCTCCTGCCAC;STRUC=(TCACCCTCCCTGCCCTCCGTGCTCCTGCCAC)n	HPRC,HGSVC,1KG-ONT	No	0.137	Yes	NA,NA	NA	NA
chr16:88237182	475900	INS	499	0.8604	0.5464	17	NA	NA	NA	NA	NA	NA	NA	NA	NA	Yes	ID=16-88237398-88237491-TCACCCTCCCTGCCCTCCGTGCTCCTGCCAC;MOTIFS=TCACCCTCCCTGCCCTCCGTGCTCCTGCCAC;STRUC=(TCACCCTCCCTGCCCTCCGTGCTCCTGCCAC)n	HPRC,HGSVC	No	0.137	Yes	NA,NA	NA	NA
chr16:88237190	475901	DEL	56	0.8271	0.623	1	NA	NA	NA	NA	NA	NA	NA	NA	NA	Yes	ID=16-88237398-88237491-TCACCCTCCCTGCCCTCCGTGCTCCTGCCAC;MOTIFS=TCACCCTCCCTGCCCTCCGTGCTCCTGCCAC;STRUC=(TCACCCTCCCTGCCCTCCGTGCTCCTGCCAC)n	HPRC,HGSVC,1KG-ONT	No	0.13	No	NA,NA	NA	NA
chr16:88237197	475902	INS	218	0.8449	0.5974	22	NA	NA	NA	NA	NA	NA	NA	NA	NA	Yes	ID=16-88237398-88237491-TCACCCTCCCTGCCCTCCGTGCTCCTGCCAC;MOTIFS=TCACCCTCCCTGCCCTCCGTGCTCCTGCCAC;STRUC=(TCACCCTCCCTGCCCTCCGTGCTCCTGCCAC)n	HPRC,HGSVC	No	0.137	Yes	NA,NA	NA	NA
chr16:88237200	475903	DEL	310	0.938	0.2469	121	NA	NA	NA	NA	NA	NA	NA	NA	NA	Yes	ID=16-88237398-88237491-TCACCCTCCCTGCCCTCCGTGCTCCTGCCAC;MOTIFS=TCACCCTCCCTGCCCTCCGTGCTCCTGCCAC;STRUC=(TCACCCTCCCTGCCCTCCGTGCTCCTGCCAC)n	HPRC,HGSVC,1KG-ONT	No	0.096	Yes	NA,NA	NA	NA
chr16:88237214	475904	INS	248	0.8336	0.6181	21	NA	NA	NA	NA	NA	NA	NA	NA	NA	Yes	ID=16-88237398-88237491-TCACCCTCCCTGCCCTCCGTGCTCCTGCCAC;MOTIFS=TCACCCTCCCTGCCCTCCGTGCTCCTGCCAC;STRUC=(TCACCCTCCCTGCCCTCCGTGCTCCTGCCAC)n	HPRC,HGSVC,1KG-ONT	No	0.03	No	NA,NA	NA	NA
chr16:88237238	475905	DEL	62	0.8479	0.6284	10	NA	NA	NA	NA	NA	NA	NA	NA	NA	Yes	ID=16-88237398-88237491-TCACCCTCCCTGCCCTCCGTGCTCCTGCCAC;MOTIFS=TCACCCTCCCTGCCCTCCGTGCTCCTGCCAC;STRUC=(TCACCCTCCCTGCCCTCCGTGCTCCTGCCAC)n	HPRC,HGSVC,1KG-ONT	No	0.082	Yes	NA,NA	NA	NA
chr16:88237243	475906	DEL	155	0.8554	0.5635	46	NA	NA	NA	NA	NA	NA	NA	NA	NA	Yes	ID=16-88237398-88237491-TCACCCTCCCTGCCCTCCGTGCTCCTGCCAC;MOTIFS=TCACCCTCCCTGCCCTCCGTGCTCCTGCCAC;STRUC=(TCACCCTCCCTGCCCTCCGTGCTCCTGCCAC)n	HPRC,HGSVC,1KG-ONT	No	0.034	Yes	NA,NA	NA	NA
chr16:88237292	475907	INS	155	0.8817	0.4452	3	NA	NA	NA	NA	NA	NA	NA	NA	NA	Yes	ID=16-88237398-88237491-TCACCCTCCCTGCCCTCCGTGCTCCTGCCAC;MOTIFS=TCACCCTCCCTGCCCTCCGTGCTCCTGCCAC;STRUC=(TCACCCTCCCTGCCCTCCGTGCTCCTGCCAC)n	HPRC,HGSVC	No	0.03	No	NA,NA	NA	NA
chr16:88237324	475908	INS	158	0.8273	0.6366	26	NA	NA	NA	NA	NA	NA	NA	NA	NA	Yes	ID=16-88237398-88237491-TCACCCTCCCTGCCCTCCGTGCTCCTGCCAC;MOTIFS=TCACCCTCCCTGCCCTCCGTGCTCCTGCCAC;STRUC=(TCACCCTCCCTGCCCTCCGTGCTCCTGCCAC)n	HPRC,HGSVC	No	0.03	Yes	NA,NA	NA	NA
chr16:88237336	475909	INS	370	0.837	0.5919	13	NA	NA	NA	NA	NA	NA	NA	NA	NA	Yes	ID=16-88237398-88237491-TCACCCTCCCTGCCCTCCGTGCTCCTGCCAC;MOTIFS=TCACCCTCCCTGCCCTCCGTGCTCCTGCCAC;STRUC=(TCACCCTCCCTGCCCTCCGTGCTCCTGCCAC)n	HPRC,HGSVC,1KG-ONT	No	0.03	Yes	NA,NA	NA	NA
chr16:88237337	475910	DEL	62	0.8829	0.4175	24	NA	NA	NA	NA	NA	NA	NA	NA	NA	Yes	ID=16-88237398-88237491-TCACCCTCCCTGCCCTCCGTGCTCCTGCCAC;MOTIFS=TCACCCTCCCTGCCCTCCGTGCTCCTGCCAC;STRUC=(TCACCCTCCCTGCCCTCCGTGCTCCTGCCAC)n	HPRC,HGSVC,1KG-ONT	No	0.038	Yes	NA,NA	NA	NA
chr16:88237354	475911	DEL	372	0.8503	0.5911	101	NA	NA	NA	NA	NA	NA	NA	NA	NA	Yes	ID=16-88237398-88237491-TCACCCTCCCTGCCCTCCGTGCTCCTGCCAC;MOTIFS=TCACCCTCCCTGCCCTCCGTGCTCCTGCCAC;STRUC=(TCACCCTCCCTGCCCTCCGTGCTCCTGCCAC)n	HPRC,HGSVC,1KG-ONT	No	0.028	Yes	NA,NA	NA	NA
chr16:88237367	475912	INS	877	0.8866	0.4223	8	NA	NA	NA	NA	NA	NA	NA	NA	NA	Yes	ID=16-88237398-88237491-TCACCCTCCCTGCCCTCCGTGCTCCTGCCAC;MOTIFS=TCACCCTCCCTGCCCTCCGTGCTCCTGCCAC;STRUC=(TCACCCTCCCTGCCCTCCGTGCTCCTGCCAC)n	HPRC,1KG-ONT	No	0.03	No	NA,NA	NA	NA
chr16:88237368	475913	INS	310	0.9464	0.2247	10	NA	NA	NA	NA	NA	NA	NA	NA	NA	Yes	ID=16-88237398-88237491-TCACCCTCCCTGCCCTCCGTGCTCCTGCCAC;MOTIFS=TCACCCTCCCTGCCCTCCGTGCTCCTGCCAC;STRUC=(TCACCCTCCCTGCCCTCCGTGCTCCTGCCAC)n	HPRC,HGSVC,1KG-ONT	No	0.03	Yes	NA,NA	NA	NA
chr16:88237461	475914	DEL	62	0.8404	0.5898	35	NA	NA	NA	NA	NA	NA	NA	NA	NA	Yes	ID=16-88237398-88237491-TCACCCTCCCTGCCCTCCGTGCTCCTGCCAC;MOTIFS=TCACCCTCCCTGCCCTCCGTGCTCCTGCCAC;STRUC=(TCACCCTCCCTGCCCTCCGTGCTCCTGCCAC)n	HPRC,HGSVC,1KG-ONT	No	0.032	Yes	NA,NA	NA	NA
chr16:88237478	475915	INS	1395	0.8232	0.6387	5	NA	NA	NA	NA	NA	NA	NA	NA	NA	Yes	ID=16-88237398-88237491-TCACCCTCCCTGCCCTCCGTGCTCCTGCCAC;MOTIFS=TCACCCTCCCTGCCCTCCGTGCTCCTGCCAC;STRUC=(TCACCCTCCCTGCCCTCCGTGCTCCTGCCAC)n	HGSVC	No	0.008	No	NA,NA	NA	NA
chr16:88237540	475917	INS	186	0.8543	0.5661	11	NA	NA	NA	NA	NA	NA	NA	NA	NA	Yes	ID=16-88237398-88237491-TCACCCTCCCTGCCCTCCGTGCTCCTGCCAC;MOTIFS=TCACCCTCCCTGCCCTCCGTGCTCCTGCCAC;STRUC=(TCACCCTCCCTGCCCTCCGTGCTCCTGCCAC)n	HPRC,HGSVC	No	0.008	Yes	NA,NA	NA	NA
chr16:88237540	475916	INS	93	0.8389	0.6142	188	NA	NA	NA	NA	NA	NA	NA	NA	NA	Yes	ID=16-88237398-88237491-TCACCCTCCCTGCCCTCCGTGCTCCTGCCAC;MOTIFS=TCACCCTCCCTGCCCTCCGTGCTCCTGCCAC;STRUC=(TCACCCTCCCTGCCCTCCGTGCTCCTGCCAC)n	HPRC,HGSVC,1KG-ONT	No	0.008	Yes	NA,NA	NA	NA
chr16:88237541	475918	DEL	93	0.8071	0.6753	49	NA	NA	NA	NA	NA	NA	NA	NA	NA	Yes	ID=16-88237398-88237491-TCACCCTCCCTGCCCTCCGTGCTCCTGCCAC;MOTIFS=TCACCCTCCCTGCCCTCCGTGCTCCTGCCAC;STRUC=(TCACCCTCCCTGCCCTCCGTGCTCCTGCCAC)n	HPRC,HGSVC	No	0.036	Yes	NA,NA	NA	NA
chr16:88237572	475919	DEL	62	0.8226	0.6869	57	NA	NA	NA	NA	NA	NA	NA	NA	NA	Yes	ID=16-88237398-88237491-TCACCCTCCCTGCCCTCCGTGCTCCTGCCAC;MOTIFS=TCACCCTCCCTGCCCTCCGTGCTCCTGCCAC;STRUC=(TCACCCTCCCTGCCCTCCGTGCTCCTGCCAC)n	HPRC,HGSVC,1KG-ONT	No	0.035	Yes	NA,NA	NA	NA
chr16:88237584	475920	DEL	124	0.9429	0.2104	133	NA	NA	NA	NA	NA	NA	NA	NA	NA	Yes	ID=16-88237398-88237491-TCACCCTCCCTGCCCTCCGTGCTCCTGCCAC;MOTIFS=TCACCCTCCCTGCCCTCCGTGCTCCTGCCAC;STRUC=(TCACCCTCCCTGCCCTCCGTGCTCCTGCCAC)n	HPRC,HGSVC,1KG-ONT	No	0.035	Yes	NA,NA	NA	NA
chr16:88237602	475921	DEL	124	0.8233	0.6656	49	NA	NA	NA	NA	NA	NA	NA	NA	NA	Yes	ID=16-88237398-88237491-TCACCCTCCCTGCCCTCCGTGCTCCTGCCAC;MOTIFS=TCACCCTCCCTGCCCTCCGTGCTCCTGCCAC;STRUC=(TCACCCTCCCTGCCCTCCGTGCTCCTGCCAC)n	HPRC,HGSVC,1KG-ONT	No	0.035	Yes	NA,NA	NA	NA
chr16:88237632	475922	INS	61	0.8321	0.614	41	NA	NA	NA	NA	NA	NA	NA	NA	NA	Yes	ID=16-88237398-88237491-TCACCCTCCCTGCCCTCCGTGCTCCTGCCAC;MOTIFS=TCACCCTCCCTGCCCTCCGTGCTCCTGCCAC;STRUC=(TCACCCTCCCTGCCCTCCGTGCTCCTGCCAC)n	HPRC,HGSVC,1KG-ONT	No	0.008	Yes	NA,NA	NA	NA
chr16:88237664	475923	INS	124	0.9144	0.3846	19	NA	NA	NA	NA	NA	NA	NA	NA	NA	Yes	ID=16-88237398-88237491-TCACCCTCCCTGCCCTCCGTGCTCCTGCCAC;MOTIFS=TCACCCTCCCTGCCCTCCGTGCTCCTGCCAC;STRUC=(TCACCCTCCCTGCCCTCCGTGCTCCTGCCAC)n	HPRC,HGSVC,1KG-ONT	No	0.008	Yes	NA,NA	NA	NA
chr16:88237678	475924	INS	1218	0.8502	0.5554	4	NA	NA	NA	NA	NA	NA	NA	NA	NA	Yes	ID=16-88237398-88237491-TCACCCTCCCTGCCCTCCGTGCTCCTGCCAC;MOTIFS=TCACCCTCCCTGCCCTCCGTGCTCCTGCCAC;STRUC=(TCACCCTCCCTGCCCTCCGTGCTCCTGCCAC)n	HGSVC	No	0.008	No	NA,NA	NA	NA
chr16:88237689	475925	DEL	86	0.8113	0.6739	4	NA	NA	NA	NA	NA	NA	NA	NA	NA	Yes	ID=16-88237398-88237491-TCACCCTCCCTGCCCTCCGTGCTCCTGCCAC;MOTIFS=TCACCCTCCCTGCCCTCCGTGCTCCTGCCAC;STRUC=(TCACCCTCCCTGCCCTCCGTGCTCCTGCCAC)n	HPRC,HGSVC,1KG-ONT	No	0.255	Yes	NA,NA	NA	NA
chr16:88237691	475926	INS	63	0.9061	0.6261	6	NA	NA	NA	NA	NA	NA	NA	NA	NA	Yes	ID=16-88237398-88237491-TCACCCTCCCTGCCCTCCGTGCTCCTGCCAC;MOTIFS=TCACCCTCCCTGCCCTCCGTGCTCCTGCCAC;STRUC=(TCACCCTCCCTGCCCTCCGTGCTCCTGCCAC)n	HPRC,HGSVC,1KG-ONT	No	0.008	Yes	NA,NA	NA	NA
chr16:88237707	475927	INS	560	0.8076	0.6767	6	NA	NA	NA	NA	NA	NA	NA	NA	NA	Yes	ID=16-88237398-88237491-TCACCCTCCCTGCCCTCCGTGCTCCTGCCAC;MOTIFS=TCACCCTCCCTGCCCTCCGTGCTCCTGCCAC;STRUC=(TCACCCTCCCTGCCCTCCGTGCTCCTGCCAC)n	HGSVC	No	0.008	No	NA,NA	NA	NA
chr16:88237707	475928	INS	466	0.844	0.5874	22	NA	NA	NA	NA	NA	NA	NA	NA	NA	Yes	ID=16-88237398-88237491-TCACCCTCCCTGCCCTCCGTGCTCCTGCCAC;MOTIFS=TCACCCTCCCTGCCCTCCGTGCTCCTGCCAC;STRUC=(TCACCCTCCCTGCCCTCCGTGCTCCTGCCAC)n	HPRC,HGSVC,1KG-ONT	No	0.008	Yes	NA,NA	NA	NA
chr16:88237707	475930	INS	279	0.8655	0.5025	5	NA	NA	NA	NA	NA	NA	NA	NA	NA	Yes	ID=16-88237398-88237491-TCACCCTCCCTGCCCTCCGTGCTCCTGCCAC;MOTIFS=TCACCCTCCCTGCCCTCCGTGCTCCTGCCAC;STRUC=(TCACCCTCCCTGCCCTCCGTGCTCCTGCCAC)n	HPRC,HGSVC,1KG-ONT	No	0.008	Yes	NA,NA	NA	NA
chr16:88237707	475929	INS	434	0.8501	0.543	9	NA	NA	NA	NA	NA	NA	NA	NA	NA	Yes	ID=16-88237398-88237491-TCACCCTCCCTGCCCTCCGTGCTCCTGCCAC;MOTIFS=TCACCCTCCCTGCCCTCCGTGCTCCTGCCAC;STRUC=(TCACCCTCCCTGCCCTCCGTGCTCCTGCCAC)n	HPRC,HGSVC,1KG-ONT	No	0.008	No	NA,NA	NA	NA
chr16:88237707	475931	INS	341	0.8615	0.5099	3	NA	NA	NA	NA	NA	NA	NA	NA	NA	Yes	ID=16-88237398-88237491-TCACCCTCCCTGCCCTCCGTGCTCCTGCCAC;MOTIFS=TCACCCTCCCTGCCCTCCGTGCTCCTGCCAC;STRUC=(TCACCCTCCCTGCCCTCCGTGCTCCTGCCAC)n	HPRC,HGSVC,1KG-ONT	No	0.008	No	NA,NA	NA	NA
chr16:88237709	475932	INS	403	0.8155	0.6559	13	NA	NA	NA	NA	NA	NA	NA	NA	NA	Yes	ID=16-88237398-88237491-TCACCCTCCCTGCCCTCCGTGCTCCTGCCAC;MOTIFS=TCACCCTCCCTGCCCTCCGTGCTCCTGCCAC;STRUC=(TCACCCTCCCTGCCCTCCGTGCTCCTGCCAC)n	HPRC,HGSVC,1KG-ONT	No	0.008	Yes	NA,NA	NA	NA
chr16:88237709	475933	INS	217	0.8459	0.5894	4	NA	NA	NA	NA	NA	NA	NA	NA	NA	Yes	ID=16-88237398-88237491-TCACCCTCCCTGCCCTCCGTGCTCCTGCCAC;MOTIFS=TCACCCTCCCTGCCCTCCGTGCTCCTGCCAC;STRUC=(TCACCCTCCCTGCCCTCCGTGCTCCTGCCAC)n	HPRC	No	0.008	No	NA,NA	NA	NA
chr16:88247380	475935	INS	60	0.8049	0.6814	2	NA	NA	NA	NA	NA	NA	NA	NA	NA	Yes	NA	NA	Yes	1.824	Yes	NA,NA	NA	NA
chr16:88256886	475936	INS	66	0.8679	0.4709	12	NA	NA	NA	NA	NA	NA	NA	NA	NA	Yes	ID=16-88256827-88256859-CTTT,16-88256831-88256846-CTTC,16-88256866-88256878-CTTT,16-88256871-88256893-TTTCT,16-88256896-88256898-TC,16-88256900-88256902-TC,16-88256895-88256953-TTCT,16-88256946-88256963-TTTCT;MOTIFS=TC,CTTT,TTTCT,CTTC,TTCT;STRUC=<VC93915>	HPRC,HGSVC	Yes	0.216	No	NA,NA	NA	NA
chr16:88256886	475938	INS	75	0.8329	0.609	13	NA	NA	NA	NA	NA	NA	NA	NA	NA	Yes	ID=16-88256827-88256859-CTTT,16-88256831-88256846-CTTC,16-88256866-88256878-CTTT,16-88256871-88256893-TTTCT,16-88256896-88256898-TC,16-88256900-88256902-TC,16-88256895-88256953-TTCT,16-88256946-88256963-TTTCT;MOTIFS=TC,CTTT,TTTCT,CTTC,TTCT;STRUC=<VC93915>	HPRC,HGSVC	Yes	0.216	Yes	NA,NA	NA	NA
chr16:88256886	475939	INS	89	0.8756	0.5021	2	NA	NA	NA	NA	NA	NA	NA	NA	NA	Yes	ID=16-88256827-88256859-CTTT,16-88256831-88256846-CTTC,16-88256866-88256878-CTTT,16-88256871-88256893-TTTCT,16-88256896-88256898-TC,16-88256900-88256902-TC,16-88256895-88256953-TTCT,16-88256946-88256963-TTTCT;MOTIFS=TC,CTTT,TTTCT,CTTC,TTCT;STRUC=<VC93915>	HPRC	Yes	0.216	No	NA,NA	NA	NA
chr16:88256886	475937	INS	58	0.8181	0.6563	19	NA	NA	NA	NA	NA	NA	NA	NA	NA	Yes	ID=16-88256827-88256859-CTTT,16-88256831-88256846-CTTC,16-88256866-88256878-CTTT,16-88256871-88256893-TTTCT,16-88256896-88256898-TC,16-88256900-88256902-TC,16-88256895-88256953-TTCT,16-88256946-88256963-TTTCT;MOTIFS=TC,CTTT,TTTCT,CTTC,TTCT;STRUC=<VC93915>	HPRC,HGSVC	Yes	0.216	Yes	NA,NA	NA	NA
chr16:88256888	475940	INS	54	0.8986	0.3639	38	NA	NA	NA	NA	NA	NA	NA	NA	NA	Yes	ID=16-88256827-88256859-CTTT,16-88256831-88256846-CTTC,16-88256866-88256878-CTTT,16-88256871-88256893-TTTCT,16-88256896-88256898-TC,16-88256900-88256902-TC,16-88256895-88256953-TTCT,16-88256946-88256963-TTTCT;MOTIFS=TC,CTTT,TTTCT,CTTC,TTCT;STRUC=<VC93915>	HPRC,HGSVC	Yes	0.216	Yes	NA,NA	NA	NA
chr16:88256894	475941	INS	58	0.8535	0.5807	5	NA	NA	NA	NA	NA	NA	NA	NA	NA	Yes	ID=16-88256827-88256859-CTTT,16-88256831-88256846-CTTC,16-88256866-88256878-CTTT,16-88256871-88256893-TTTCT,16-88256896-88256898-TC,16-88256900-88256902-TC,16-88256895-88256953-TTCT,16-88256946-88256963-TTTCT;MOTIFS=TC,CTTT,TTTCT,CTTC,TTCT;STRUC=<VC93915>	HPRC,HGSVC	Yes	0.216	No	NA,NA	NA	NA
chr16:88256894	475942	INS	63	0.8608	0.5126	19	NA	NA	NA	NA	NA	NA	NA	NA	NA	Yes	ID=16-88256827-88256859-CTTT,16-88256831-88256846-CTTC,16-88256866-88256878-CTTT,16-88256871-88256893-TTTCT,16-88256896-88256898-TC,16-88256900-88256902-TC,16-88256895-88256953-TTCT,16-88256946-88256963-TTTCT;MOTIFS=TC,CTTT,TTTCT,CTTC,TTCT;STRUC=<VC93915>	HPRC,HGSVC	Yes	0.216	Yes	NA,NA	NA	NA
chr16:88256900	475943	INS	50	0.917	0.3072	29	NA	NA	NA	NA	NA	NA	NA	NA	NA	Yes	ID=16-88256827-88256859-CTTT,16-88256831-88256846-CTTC,16-88256866-88256878-CTTT,16-88256871-88256893-TTTCT,16-88256896-88256898-TC,16-88256900-88256902-TC,16-88256895-88256953-TTCT,16-88256946-88256963-TTTCT;MOTIFS=TC,CTTT,TTTCT,CTTC,TTCT;STRUC=<VC93915>	HPRC,HGSVC	Yes	0.216	Yes	NA,NA	NA	NA
chr16:88256901	475944	INS	57	0.8211	0.664	1	NA	NA	NA	NA	NA	NA	NA	NA	NA	Yes	ID=16-88256827-88256859-CTTT,16-88256831-88256846-CTTC,16-88256866-88256878-CTTT,16-88256871-88256893-TTTCT,16-88256896-88256898-TC,16-88256900-88256902-TC,16-88256895-88256953-TTCT,16-88256946-88256963-TTTCT;MOTIFS=TC,CTTT,TTTCT,CTTC,TTCT;STRUC=<VC93915>	HPRC,HGSVC	Yes	0.216	No	NA,NA	NA	NA
chr16:88271834	475945	INS	269	0.8933	0.4209	231	NA	NA	NA	NA	NA	NA	NA	NA	NA	Yes	NA	HPRC,HGSVC,1KG-ONT	No	0.092	Yes	NA,NA	NA	NA
chr16:88272636	475946	INS	66	0.8025	0.698	1	NA	NA	NA	NA	NA	NA	NA	NA	NA	Yes	NA	HPRC,HGSVC,1KG-ONT	No	0.006	No	NA,NA	NA	NA
chr16:88272661	475947	INS	80	0.8518	0.516	10	NA	NA	NA	NA	NA	NA	NA	NA	NA	Yes	NA	HPRC,HGSVC,1KG-ONT	No	0.006	Yes	NA,NA	NA	NA
chr16:88272962	475948	INS	62	0.8187	0.6603	1	NA	NA	NA	NA	NA	NA	NA	NA	NA	Yes	ID=16-88272898-88273026-TGGATGAACGGGTGGGTGTGTGGATAGACGAGTGGACGGA;MOTIFS=TGGATGAACGGGTGGGTGTGTGGATAGACGAGTGGACGGA;STRUC=<TR1421770>	HPRC,HGSVC,1KG-ONT	No	0.006	No	NA,NA	NA	NA
chr16:88273048	475949	INS	81	0.8609	0.537	2	NA	NA	NA	NA	NA	NA	NA	NA	NA	Yes	NA	HPRC,HGSVC,1KG-ONT	No	0.02	Yes	NA,NA	NA	NA
chr16:88277396	475950	DEL	267	0.84	0.5914	6	NA	NA	NA	NA	NA	NA	NA	NA	NA	No	NA	HGSVC,1KG-ONT	No	0.562	Yes	NA,NA	NA	NA
chr16:88277424	475951	DEL	689	0.8759	0.451	35	NA	NA	NA	NA	NA	NA	NA	NA	NA	No	NA	HGSVC	No	0.555	Yes	NA,NA	NA	NA
chr16:88277637	475952	INS	157	0.8621	0.5329	304	NA	NA	NA	NA	NA	NA	NA	NA	NA	No	NA	HGSVC,1KG-ONT	No	0.033	Yes	NA,NA	NA	NA
chr16:88277691	475953	INS	422	0.9135	0.3241	46	NA	NA	NA	NA	NA	NA	NA	NA	NA	No	NA	NA	No	0.003	Yes	NA,NA	NA	NA
chr16:88277691	475954	DEL	422	0.8705	0.4791	141	NA	NA	NA	NA	NA	NA	NA	NA	NA	No	NA	HPRC,HGSVC,1KG-ONT	No	0.68	Yes	NA,NA	NA	NA
chr16:88277764	475955	DEL	163	0.8476	0.5495	7	NA	NA	NA	NA	NA	NA	NA	NA	NA	No	NA	HPRC,HGSVC,1KG-ONT	No	0.485	No	NA,NA	NA	NA
chr16:88277898	475957	INS	91	0.8019	0.6829	7	NA	NA	NA	NA	NA	NA	NA	NA	NA	No	NA	NA	No	0.041	Yes	NA,NA	NA	NA
chr16:88278004	475958	DEL	1067	0.8223	0.6192	205	NA	NA	NA	NA	NA	NA	NA	NA	NA	No	NA	HGSVC,1KG-ONT	Yes	0.57	Yes	NA,NA	NA	NA
chr16:88278023	475959	INS	110	0.7953	0.6961	2	NA	NA	NA	NA	NA	NA	NA	NA	NA	No	NA	HGSVC,1KG-ONT	No	0.041	No	NA,NA	NA	NA
chr16:88278263	475960	DEL	808	0.8311	0.6215	4	NA	NA	NA	NA	NA	NA	NA	NA	NA	No	NA	HGSVC,1KG-ONT	Yes	0.705	No	NA,NA	NA	NA
chr16:88278593	475961	INS	165	0.8272	0.6634	196	NA	NA	NA	NA	NA	NA	NA	NA	NA	No	NA	HGSVC	No	0.041	Yes	NA,NA	NA	NA
chr16:88279017	475962	DEL	55	0.8523	0.5427	1	NA	NA	NA	NA	NA	NA	NA	NA	NA	No	NA	HPRC	No	0.751	No	NA,NA	NA	NA
chr16:88279033	475963	INS	317	0.8033	0.6754	17	NA	NA	NA	NA	NA	NA	NA	NA	NA	No	NA	NA	No	0.799	Yes	NA,NA	NA	NA
chr16:88279067	475964	INS	105	0.8752	0.4837	210	NA	NA	NA	NA	NA	NA	NA	NA	NA	No	NA	NA	No	0.032	Yes	NA,NA	NA	NA
chr16:88279067	475965	INS	203	0.836	0.5992	68	NA	NA	NA	NA	NA	NA	NA	NA	NA	No	NA	HGSVC	No	0.032	Yes	NA,NA	NA	NA
chr16:88279191	475967	INS	55	0.8315	0.6023	16	NA	NA	NA	NA	NA	NA	NA	NA	NA	No	NA	HPRC,HGSVC,1KG-ONT	Yes	0.041	Yes	NA,NA	NA	NA
chr16:88279191	475966	INS	634	0.8782	0.4232	86	NA	NA	NA	NA	NA	NA	NA	NA	NA	No	NA	HPRC,HGSVC,1KG-ONT	Yes	0.041	Yes	NA,NA	NA	NA
chr16:88279474	475968	INS	170	0.8068	0.6903	8	NA	NA	NA	NA	NA	NA	NA	NA	NA	No	NA	HPRC,HGSVC	No	0.102	Yes	NA,NA	NA	NA
chr16:88279574	475969	INS	55	0.8561	0.5272	33	NA	NA	NA	NA	NA	NA	NA	NA	NA	No	NA	HPRC,HGSVC,1KG-ONT	No	0.042	Yes	NA,NA	NA	NA
chr16:88279584	475970	DEL	54	0.8754	0.4755	8	NA	NA	NA	NA	NA	NA	NA	NA	NA	No	NA	HPRC,HGSVC	No	4.565	No	NA,NA	NA	NA
chr16:88279594	475971	INS	110	0.8201	0.6471	218	NA	NA	NA	NA	NA	NA	NA	NA	NA	No	NA	HPRC,HGSVC,1KG-ONT	No	0.042	Yes	NA,NA	NA	NA
chr16:88279594	475972	INS	220	0.8063	0.6829	14	NA	NA	NA	NA	NA	NA	NA	NA	NA	No	NA	HPRC,HGSVC	No	0.042	Yes	NA,NA	NA	NA
chr16:88279621	475973	DEL	110	0.8321	0.6706	16	NA	NA	NA	NA	NA	NA	NA	NA	NA	No	NA	HPRC,HGSVC	No	4.181	Yes	NA,NA	NA	NA
chr16:88279788	475974	INS	55	0.9001	0.5525	38	NA	NA	NA	NA	NA	NA	NA	NA	NA	No	NA	HPRC,HGSVC,1KG-ONT	No	0.039	Yes	NA,NA	NA	NA
chr16:88279825	475975	DEL	63	0.8155	0.6739	152	NA	NA	NA	NA	NA	NA	NA	NA	NA	No	NA	HPRC,HGSVC	No	4.891	Yes	NA,NA	NA	NA
chr16:88279906	475976	INS	110	0.8081	0.6635	48	NA	NA	NA	NA	NA	NA	NA	NA	NA	No	NA	HPRC,HGSVC,1KG-ONT	No	0.042	Yes	NA,NA	NA	NA
chr16:88279933	475977	DEL	657	0.8095	0.6859	3	NA	NA	NA	NA	NA	NA	NA	NA	NA	No	NA	HGSVC,1KG-ONT	No	4.671	No	NA,NA	NA	NA
chr16:88280098	475978	DEL	492	0.8308	0.6785	50	NA	NA	NA	NA	NA	NA	NA	NA	NA	No	NA	HGSVC,1KG-ONT	No	5.024	Yes	NA,NA	NA	NA
chr16:88281113	475979	DEL	155	0.9874	0.0388	251	NA	NA	NA	NA	NA	NA	NA	NA	NA	No	NA	HPRC,HGSVC,1KG-ONT	No	4.4	Yes	NA,NA	NA	NA
chr16:88281222	475980	INS	168	0.915	0.3187	2	NA	NA	NA	NA	NA	NA	NA	NA	NA	No	NA	1KG-ONT	No	0.042	Yes	NA,NA	NA	NA
chr16:88283817	475981	INS	396	0.8994	0.3457	4	NA	NA	NA	NA	NA	NA	NA	NA	NA	No	NA	HPRC,HGSVC	No	0.169	No	NA,NA	NA	NA
chr16:88283852	475982	DEL	153	0.9706	0.1038	312	NA	NA	NA	NA	NA	NA	NA	NA	NA	No	ID=16-88284221-88284231-CTG;MOTIFS=CTG;STRUC=(CTG)n	HPRC,HGSVC,1KG-ONT	No	0.028	Yes	NA,NA	NA	NA
chr16:88283872	475983	DEL	162	0.9581	0.1674	38	NA	NA	NA	NA	NA	NA	NA	NA	NA	No	ID=16-88284221-88284231-CTG;MOTIFS=CTG;STRUC=(CTG)n	HPRC,HGSVC,1KG-ONT	No	0.03	Yes	NA,NA	NA	NA
chr16:88283914	475984	DEL	72	0.8936	0.455	9	NA	NA	NA	NA	NA	NA	NA	NA	NA	No	ID=16-88284221-88284231-CTG;MOTIFS=CTG;STRUC=(CTG)n	HPRC,HGSVC	No	0.07	Yes	NA,NA	NA	NA
chr16:88283932	475985	INS	216	0.8869	0.4157	76	NA	NA	NA	NA	NA	NA	NA	NA	NA	No	NA	HPRC,HGSVC,1KG-ONT	No	0.169	Yes	NA,NA	NA	NA
chr16:88283959	475986	INS	108	0.834	0.5955	35	NA	NA	NA	NA	NA	NA	NA	NA	NA	No	ID=16-88284221-88284231-CTG;MOTIFS=CTG;STRUC=(CTG)n	HPRC,HGSVC,1KG-ONT	No	0.169	Yes	NA,NA	NA	NA
chr16:88283985	475987	INS	423	0.8316	0.6356	22	NA	NA	NA	NA	NA	NA	NA	NA	NA	No	ID=16-88284221-88284231-CTG;MOTIFS=CTG;STRUC=(CTG)n	HPRC,HGSVC	No	0.169	Yes	NA,NA	NA	NA
chr16:88283986	475989	INS	117	0.8455	0.5635	31	NA	NA	NA	NA	NA	NA	NA	NA	NA	No	ID=16-88284221-88284231-CTG;MOTIFS=CTG;STRUC=(CTG)n	HPRC,HGSVC,1KG-ONT	No	0.169	Yes	NA,NA	NA	NA
chr16:88283986	475988	INS	180	0.8432	0.6046	4	NA	NA	NA	NA	NA	NA	NA	NA	NA	No	ID=16-88284221-88284231-CTG;MOTIFS=CTG;STRUC=(CTG)n	HPRC,HGSVC,1KG-ONT	No	0.169	Yes	NA,NA	NA	NA
chr16:88283995	475991	DEL	117	0.9744	0.0972	251	NA	NA	NA	NA	NA	NA	NA	NA	NA	No	ID=16-88284221-88284231-CTG;MOTIFS=CTG;STRUC=(CTG)n	HPRC,HGSVC,1KG-ONT	No	0.023	Yes	NA,NA	NA	NA
chr16:88284017	475992	DEL	118	0.9566	0.1972	110	NA	NA	NA	NA	NA	NA	NA	NA	NA	No	ID=16-88284221-88284231-CTG;MOTIFS=CTG;STRUC=(CTG)n	HPRC,HGSVC,1KG-ONT	No	0.028	Yes	NA,NA	NA	NA
chr16:88284022	475993	DEL	81	0.8582	0.5355	121	NA	NA	NA	NA	NA	NA	NA	NA	NA	No	ID=16-88284221-88284231-CTG;MOTIFS=CTG;STRUC=(CTG)n	HPRC,HGSVC	No	0.023	Yes	NA,NA	NA	NA
chr16:88284032	475997	INS	495	0.8547	0.5246	7	NA	NA	NA	NA	NA	NA	NA	NA	NA	No	ID=16-88284221-88284231-CTG;MOTIFS=CTG;STRUC=(CTG)n	HPRC	No	0.169	Yes	NA,NA	NA	NA
chr16:88284032	475995	INS	63	0.8482	0.5685	4	NA	NA	NA	NA	NA	NA	NA	NA	NA	No	ID=16-88284221-88284231-CTG;MOTIFS=CTG;STRUC=(CTG)n	HPRC,HGSVC	No	0.169	No	NA,NA	NA	NA
chr16:88284032	475998	INS	72	0.8238	0.6931	362	NA	NA	NA	NA	NA	NA	NA	NA	NA	No	ID=16-88284221-88284231-CTG;MOTIFS=CTG;STRUC=(CTG)n	HPRC,HGSVC	No	0.169	Yes	NA,NA	NA	NA
chr16:88284032	475999	INS	252	0.9209	0.3023	7	NA	NA	NA	NA	NA	NA	NA	NA	NA	No	ID=16-88284221-88284231-CTG;MOTIFS=CTG;STRUC=(CTG)n	HPRC,HGSVC,1KG-ONT	No	0.169	Yes	NA,NA	NA	NA
chr16:88284032	475994	INS	99	0.8084	0.6752	21	NA	NA	NA	NA	NA	NA	NA	NA	NA	No	ID=16-88284221-88284231-CTG;MOTIFS=CTG;STRUC=(CTG)n	HPRC,HGSVC,1KG-ONT	No	0.169	Yes	NA,NA	NA	NA
chr16:88284032	475996	INS	288	0.8116	0.6745	2	NA	NA	NA	NA	NA	NA	NA	NA	NA	No	ID=16-88284221-88284231-CTG;MOTIFS=CTG;STRUC=(CTG)n	HPRC,HGSVC,1KG-ONT	No	0.169	No	NA,NA	NA	NA
chr16:88284034	476000	DEL	72	0.8584	0.5326	31	NA	NA	NA	NA	NA	NA	NA	NA	NA	No	ID=16-88284221-88284231-CTG;MOTIFS=CTG;STRUC=(CTG)n	HPRC,HGSVC	No	0.031	Yes	NA,NA	NA	NA
chr16:88284049	476001	INS	261	0.8339	0.6132	5	NA	NA	NA	NA	NA	NA	NA	NA	NA	No	ID=16-88284221-88284231-CTG;MOTIFS=CTG;STRUC=(CTG)n	HPRC,HGSVC,1KG-ONT	No	0.169	Yes	NA,NA	NA	NA
chr16:88284113	476002	INS	144	0.8222	0.6279	6	NA	NA	NA	NA	NA	NA	NA	NA	NA	No	ID=16-88284221-88284231-CTG;MOTIFS=CTG;STRUC=(CTG)n	HPRC,HGSVC,1KG-ONT	No	0.169	No	NA,NA	NA	NA
chr16:88284121	476003	INS	72	0.8325	0.631	11	NA	NA	NA	NA	NA	NA	NA	NA	NA	No	ID=16-88284221-88284231-CTG;MOTIFS=CTG;STRUC=(CTG)n	HPRC,HGSVC	No	0.169	Yes	NA,NA	NA	NA
chr16:88291659	476004	DEL	55	0.8654	0.5079	2	NA	NA	NA	NA	NA	NA	NA	NA	NA	No	NA	NA	Yes	0.791	No	NA,NA	NA	NA
chr16:88295030	476005	DEL	147	0.8909	0.3904	492	NA	NA	NA	NA	NA	NA	NA	NA	NA	No	ID=16-88295088-88295321-GGCCCCCAGGACGTGGCAGGGCTCAGGGTCTGGGGAGGACGTCATCTCG;MOTIFS=GGCCCCCAGGACGTGGCAGGGCTCAGGGTCTGGGGAGGACGTCATCTCG;STRUC=(GGCCCCCAGGACGTGGCAGGGCTCAGGGTCTGGGGAGGACGTCATCTCG)n	HPRC,HGSVC,1KG-ONT	No	0.073	Yes	NA,NA	NA	NA
chr16:88295088	476007	DEL	147	0.9667	0.128	368	NA	NA	NA	NA	NA	NA	NA	NA	NA	No	ID=16-88295088-88295321-GGCCCCCAGGACGTGGCAGGGCTCAGGGTCTGGGGAGGACGTCATCTCG;MOTIFS=GGCCCCCAGGACGTGGCAGGGCTCAGGGTCTGGGGAGGACGTCATCTCG;STRUC=(GGCCCCCAGGACGTGGCAGGGCTCAGGGTCTGGGGAGGACGTCATCTCG)n	HPRC,HGSVC,1KG-ONT	No	0.125	Yes	NA,NA	NA	NA
chr16:88295088	476006	INS	98	0.8207	0.6666	3	NA	NA	NA	NA	NA	NA	NA	NA	NA	No	ID=16-88295088-88295321-GGCCCCCAGGACGTGGCAGGGCTCAGGGTCTGGGGAGGACGTCATCTCG;MOTIFS=GGCCCCCAGGACGTGGCAGGGCTCAGGGTCTGGGGAGGACGTCATCTCG;STRUC=(GGCCCCCAGGACGTGGCAGGGCTCAGGGTCTGGGGAGGACGTCATCTCG)n	NA	No	7.201	Yes	NA,NA	NA	NA
chr16:88295126	476008	DEL	196	0.823	0.6437	51	NA	NA	NA	NA	NA	NA	NA	NA	NA	No	ID=16-88295088-88295321-GGCCCCCAGGACGTGGCAGGGCTCAGGGTCTGGGGAGGACGTCATCTCG;MOTIFS=GGCCCCCAGGACGTGGCAGGGCTCAGGGTCTGGGGAGGACGTCATCTCG;STRUC=(GGCCCCCAGGACGTGGCAGGGCTCAGGGTCTGGGGAGGACGTCATCTCG)n	HPRC,HGSVC,1KG-ONT	No	0.199	Yes	NA,NA	NA	NA
chr16:88295224	476009	DEL	98	0.9846	0.0461	151	NA	NA	NA	NA	NA	NA	NA	NA	NA	No	ID=16-88295088-88295321-GGCCCCCAGGACGTGGCAGGGCTCAGGGTCTGGGGAGGACGTCATCTCG;MOTIFS=GGCCCCCAGGACGTGGCAGGGCTCAGGGTCTGGGGAGGACGTCATCTCG;STRUC=(GGCCCCCAGGACGTGGCAGGGCTCAGGGTCTGGGGAGGACGTCATCTCG)n	HPRC,HGSVC,1KG-ONT	No	0.095	Yes	NA,NA	NA	NA
chr16:88309413	476010	INS	144	0.8244	0.6364	33	NA	NA	NA	NA	NA	NA	NA	NA	NA	No	NA	HGSVC	No	1.824	Yes	NA,NA	NA	NA
chr16:88309529	476011	DEL	96	0.882	0.483	194	NA	NA	NA	NA	NA	NA	NA	NA	NA	No	NA	HPRC,HGSVC,1KG-ONT	No	0.062	Yes	NA,NA	NA	NA
chr16:88313969	476012	DEL	102	0.8536	0.5412	10	NA	NA	NA	NA	NA	NA	NA	NA	NA	No	ID=16-88313985-88313994-ATG,16-88314087-88314096-ATG,16-88314100-88314213-TGTGGACTGTCATCTCTGTAATTCAGGCAGTGCTGG,16-88314261-88314270-ATG,16-88314399-88314408-ATG,16-88314537-88314546-ATG,16-88314711-88314720-ATG,16-88314813-88314822-ATG,16-88314915-88314924-ATG;MOTIFS=ATG,TGTGGACTGTCATCTCTGTAATTCAGGCAGTGCTGG;STRUC=<VC93930>	HPRC,HGSVC	No	3.594	Yes	NA,NA	NA	NA
chr16:88313992	476013	DEL	174	0.8626	0.5721	231	NA	NA	NA	NA	NA	NA	NA	NA	NA	No	ID=16-88313985-88313994-ATG,16-88314087-88314096-ATG,16-88314100-88314213-TGTGGACTGTCATCTCTGTAATTCAGGCAGTGCTGG,16-88314261-88314270-ATG,16-88314399-88314408-ATG,16-88314537-88314546-ATG,16-88314711-88314720-ATG,16-88314813-88314822-ATG,16-88314915-88314924-ATG;MOTIFS=ATG,TGTGGACTGTCATCTCTGTAATTCAGGCAGTGCTGG;STRUC=<VC93930>	HPRC,HGSVC,1KG-ONT	No	3.791	Yes	NA,NA	NA	NA
chr16:88314028	476014	DEL	240	0.8561	0.5808	4	NA	NA	NA	NA	NA	NA	NA	NA	NA	No	ID=16-88313985-88313994-ATG,16-88314087-88314096-ATG,16-88314100-88314213-TGTGGACTGTCATCTCTGTAATTCAGGCAGTGCTGG,16-88314261-88314270-ATG,16-88314399-88314408-ATG,16-88314537-88314546-ATG,16-88314711-88314720-ATG,16-88314813-88314822-ATG,16-88314915-88314924-ATG;MOTIFS=ATG,TGTGGACTGTCATCTCTGTAATTCAGGCAGTGCTGG;STRUC=<VC93930>	HPRC,HGSVC,1KG-ONT	No	3.618	Yes	NA,NA	NA	NA
chr16:88314038	476015	INS	101	0.8167	0.6429	2	NA	NA	NA	NA	NA	NA	NA	NA	NA	No	ID=16-88313985-88313994-ATG,16-88314087-88314096-ATG,16-88314100-88314213-TGTGGACTGTCATCTCTGTAATTCAGGCAGTGCTGG,16-88314261-88314270-ATG,16-88314399-88314408-ATG,16-88314537-88314546-ATG,16-88314711-88314720-ATG,16-88314813-88314822-ATG,16-88314915-88314924-ATG;MOTIFS=ATG,TGTGGACTGTCATCTCTGTAATTCAGGCAGTGCTGG;STRUC=<VC93930>	NA	No	0.234	No	NA,NA	NA	NA
chr16:88314100	476016	INS	726	0.9559	0.2098	77	NA	NA	NA	NA	NA	NA	NA	NA	NA	No	ID=16-88313985-88313994-ATG,16-88314087-88314096-ATG,16-88314100-88314213-TGTGGACTGTCATCTCTGTAATTCAGGCAGTGCTGG,16-88314261-88314270-ATG,16-88314399-88314408-ATG,16-88314537-88314546-ATG,16-88314711-88314720-ATG,16-88314813-88314822-ATG,16-88314915-88314924-ATG;MOTIFS=ATG,TGTGGACTGTCATCTCTGTAATTCAGGCAGTGCTGG;STRUC=<VC93930>	HPRC,HGSVC,1KG-ONT	No	0.094	Yes	NA,NA	NA	NA
chr16:88314172	476017	DEL	138	0.8417	0.6061	15	NA	NA	NA	NA	NA	NA	NA	NA	NA	No	ID=16-88313985-88313994-ATG,16-88314087-88314096-ATG,16-88314100-88314213-TGTGGACTGTCATCTCTGTAATTCAGGCAGTGCTGG,16-88314261-88314270-ATG,16-88314399-88314408-ATG,16-88314537-88314546-ATG,16-88314711-88314720-ATG,16-88314813-88314822-ATG,16-88314915-88314924-ATG;MOTIFS=ATG,TGTGGACTGTCATCTCTGTAATTCAGGCAGTGCTGG;STRUC=<VC93930>	HPRC,HGSVC,1KG-ONT	No	3.765	Yes	NA,NA	NA	NA
chr16:88314479	476018	INS	588	0.864	0.4908	4	NA	NA	NA	NA	NA	NA	NA	NA	NA	No	ID=16-88313985-88313994-ATG,16-88314087-88314096-ATG,16-88314100-88314213-TGTGGACTGTCATCTCTGTAATTCAGGCAGTGCTGG,16-88314261-88314270-ATG,16-88314399-88314408-ATG,16-88314537-88314546-ATG,16-88314711-88314720-ATG,16-88314813-88314822-ATG,16-88314915-88314924-ATG;MOTIFS=ATG,TGTGGACTGTCATCTCTGTAATTCAGGCAGTGCTGG;STRUC=<VC93930>	HPRC,HGSVC,1KG-ONT	No	0.094	No	NA,NA	NA	NA
chr16:88314769	476019	INS	102	0.8987	0.3783	3	NA	NA	NA	NA	NA	NA	NA	NA	NA	No	ID=16-88313985-88313994-ATG,16-88314087-88314096-ATG,16-88314100-88314213-TGTGGACTGTCATCTCTGTAATTCAGGCAGTGCTGG,16-88314261-88314270-ATG,16-88314399-88314408-ATG,16-88314537-88314546-ATG,16-88314711-88314720-ATG,16-88314813-88314822-ATG,16-88314915-88314924-ATG;MOTIFS=ATG,TGTGGACTGTCATCTCTGTAATTCAGGCAGTGCTGG;STRUC=<VC93930>	HGSVC	No	0.2	Yes	NA,NA	NA	NA
chr16:88314769	476020	DEL	102	0.9147	0.3715	58	NA	NA	NA	NA	NA	NA	NA	NA	NA	No	ID=16-88313985-88313994-ATG,16-88314087-88314096-ATG,16-88314100-88314213-TGTGGACTGTCATCTCTGTAATTCAGGCAGTGCTGG,16-88314261-88314270-ATG,16-88314399-88314408-ATG,16-88314537-88314546-ATG,16-88314711-88314720-ATG,16-88314813-88314822-ATG,16-88314915-88314924-ATG;MOTIFS=ATG,TGTGGACTGTCATCTCTGTAATTCAGGCAGTGCTGG;STRUC=<VC93930>	HPRC,HGSVC,1KG-ONT	No	3.722	Yes	NA,NA	NA	NA
chr16:88314782	476021	INS	624	0.8748	0.5482	3	NA	NA	NA	NA	NA	NA	NA	NA	NA	No	ID=16-88313985-88313994-ATG,16-88314087-88314096-ATG,16-88314100-88314213-TGTGGACTGTCATCTCTGTAATTCAGGCAGTGCTGG,16-88314261-88314270-ATG,16-88314399-88314408-ATG,16-88314537-88314546-ATG,16-88314711-88314720-ATG,16-88314813-88314822-ATG,16-88314915-88314924-ATG;MOTIFS=ATG,TGTGGACTGTCATCTCTGTAATTCAGGCAGTGCTGG;STRUC=<VC93930>	1KG-ONT	No	0.234	Yes	NA,NA	NA	NA
chr16:88325099	476022	INS	60	0.8776	0.4403	33	NA	NA	NA	NA	NA	NA	NA	NA	NA	No	NA	HPRC,HGSVC,1KG-ONT	No	0.112	Yes	NA,NA	NA	NA
chr16:88325111	476023	DEL	60	0.985	0.0668	44	NA	NA	NA	NA	NA	NA	NA	NA	NA	No	NA	HPRC,HGSVC,1KG-ONT	No	0.198	Yes	NA,NA	NA	NA
chr16:88325111	476024	DEL	120	0.8959	0.3704	2	NA	NA	NA	NA	NA	NA	NA	NA	NA	No	NA	NA	No	0.194	No	NA,NA	NA	NA
chr16:88325144	476025	DEL	60	0.8558	0.5302	510	NA	NA	NA	NA	NA	NA	NA	NA	NA	No	NA	HPRC,HGSVC,1KG-ONT	No	0.198	Yes	NA,NA	NA	NA
chr16:88325171	476026	INS	60	0.9117	0.3321	74	NA	NA	NA	NA	NA	NA	NA	NA	NA	No	NA	HPRC,HGSVC,1KG-ONT	No	0.03	Yes	NA,NA	NA	NA
chr16:88325205	476027	INS	121	0.8271	0.6783	122	NA	NA	NA	NA	NA	NA	NA	NA	NA	No	NA	HPRC,HGSVC	No	0.008	No	NA,NA	NA	NA
chr16:88325216	476028	INS	598	0.8127	0.6619	1	NA	NA	NA	NA	NA	NA	NA	NA	NA	No	NA	NA	No	0.008	No	NA,NA	NA	NA
chr16:88325216	476029	INS	418	0.8348	0.6236	6	NA	NA	NA	NA	NA	NA	NA	NA	NA	No	NA	HPRC,1KG-ONT	No	0.008	Yes	NA,NA	NA	NA
chr16:88325216	476031	INS	238	0.8945	0.3869	6	NA	NA	NA	NA	NA	NA	NA	NA	NA	No	NA	HPRC,1KG-ONT	Yes	0.008	Yes	NA,NA	NA	NA
chr16:88325216	476030	INS	658	0.8533	0.5588	3	NA	NA	NA	NA	NA	NA	NA	NA	NA	No	NA	NA	No	0.008	No	NA,NA	NA	NA
chr16:88325222	476032	INS	121	0.8217	0.6395	9	NA	NA	NA	NA	NA	NA	NA	NA	NA	No	NA	HPRC,HGSVC	No	0.008	Yes	NA,NA	NA	NA
chr16:88325230	476033	INS	180	0.8685	0.6423	22	NA	NA	NA	NA	NA	NA	NA	NA	NA	No	NA	HPRC	Yes	0.008	Yes	NA,NA	NA	NA
chr16:88325231	476034	INS	540	0.8595	0.5239	2	NA	NA	NA	NA	NA	NA	NA	NA	NA	No	NA	NA	No	0.008	No	NA,NA	NA	NA
chr16:88325231	476035	INS	300	0.8308	0.594	19	NA	NA	NA	NA	NA	NA	NA	NA	NA	No	NA	HPRC,1KG-ONT	No	0.008	Yes	NA,NA	NA	NA
chr16:88325231	476036	INS	360	0.8481	0.5461	10	NA	NA	NA	NA	NA	NA	NA	NA	NA	No	NA	HPRC,1KG-ONT	No	0.008	Yes	NA,NA	NA	NA
chr16:88331048	476037	INS	129	0.8614	0.5086	47	NA	NA	NA	NA	NA	NA	NA	NA	NA	No	NA	HPRC,HGSVC,1KG-ONT	Yes	0.096	Yes	NA,NA	NA	NA
chr16:88331048	476038	INS	96	0.9111	0.3277	8	NA	NA	NA	NA	NA	NA	NA	NA	NA	No	NA	HPRC,HGSVC,1KG-ONT	Yes	0.096	Yes	NA,NA	NA	NA
chr16:88331079	476039	INS	93	0.8598	0.5501	2	NA	NA	NA	NA	NA	NA	NA	NA	NA	No	ID=16-88331070-88331083-ACC;MOTIFS=ACC;STRUC=<TR1421850>	HPRC,HGSVC,1KG-ONT	Yes	0.159	Yes	NA,NA	NA	NA
chr16:88331111	476040	INS	123	0.8579	0.5104	3	NA	NA	NA	NA	NA	NA	NA	NA	NA	No	ID=16-88331110-88331119-CCA;MOTIFS=CCA;STRUC=<TR1421851>	HPRC,HGSVC,1KG-ONT	Yes	0.159	Yes	NA,NA	NA	NA
chr16:88331584	476041	INS	141	0.8769	0.475	156	NA	NA	NA	NA	NA	NA	NA	NA	NA	No	ID=16-88331566-88331589-CAC;MOTIFS=CAC;STRUC=<TR1421859>	HPRC,HGSVC,1KG-ONT	No	0.226	Yes	NA,NA	NA	NA
chr16:88331584	476043	DEL	141	0.8373	0.6494	1	NA	NA	NA	NA	NA	NA	NA	NA	NA	No	ID=16-88331566-88331589-CAC;MOTIFS=CAC;STRUC=<TR1421859>,ID=16-88331608-88331622-CAT;MOTIFS=CAT;STRUC=<TR1421860>,ID=16-88331638-88331649-CAT;MOTIFS=CAT;STRUC=<TR1421861>,ID=16-88331653-88331663-CAT;MOTIFS=CAT;STRUC=<TR1421862>,ID=16-88331701-88331712-CAT;MOTIFS=CAT;STRUC=<TR1421863>,ID=16-88331718-88331736-TCACCA;MOTIFS=TCACCA;STRUC=<TR1421864>	NA	No	0.753	No	NA,NA	NA	NA
chr16:88331584	476042	INS	282	0.8757	0.4797	1	NA	NA	NA	NA	NA	NA	NA	NA	NA	No	ID=16-88331566-88331589-CAC;MOTIFS=CAC;STRUC=<TR1421859>	NA	Yes	0.226	No	NA,NA	NA	NA
chr16:88331585	476044	INS	147	0.8388	0.5805	1	NA	NA	NA	NA	NA	NA	NA	NA	NA	No	ID=16-88331566-88331589-CAC;MOTIFS=CAC;STRUC=<TR1421859>	HPRC,HGSVC,1KG-ONT	No	0.226	No	NA,NA	NA	NA
chr16:88333269	476045	INS	184	0.8389	0.5827	498	NA	NA	NA	NA	NA	NA	NA	NA	enhancer	No	NA	HPRC	No	0.226	Yes	NA,NA	NA	NA
chr16:88333269	476046	DEL	92	0.9032	0.3574	535	NA	NA	NA	NA	NA	NA	NA	NA	enhancer	No	ID=16-88333269-88333561-CGGACTTGCTGAGTCACGGAAGAGGGGCCCATGGGTGGAGAAGGCT;MOTIFS=CGGACTTGCTGAGTCACGGAAGAGGGGCCCATGGGTGGAGAAGGCT;STRUC=<TR1421869>	HPRC,HGSVC,1KG-ONT	No	0.772	Yes	NA,NA	NA	NA
chr16:88333338	476047	INS	93	0.9223	0.4561	8	NA	NA	NA	NA	NA	NA	NA	NA	enhancer	No	ID=16-88333269-88333561-CGGACTTGCTGAGTCACGGAAGAGGGGCCCATGGGTGGAGAAGGCT;MOTIFS=CGGACTTGCTGAGTCACGGAAGAGGGGCCCATGGGTGGAGAAGGCT;STRUC=<TR1421869>	HPRC	No	0.226	Yes	NA,NA	NA	NA
chr16:88333338	476048	DEL	139	0.8371	0.6194	497	NA	NA	NA	NA	NA	NA	NA	NA	enhancer	No	ID=16-88333269-88333561-CGGACTTGCTGAGTCACGGAAGAGGGGCCCATGGGTGGAGAAGGCT;MOTIFS=CGGACTTGCTGAGTCACGGAAGAGGGGCCCATGGGTGGAGAAGGCT;STRUC=<TR1421869>	HPRC,HGSVC	Yes	0.542	Yes	NA,NA	NA	NA
chr16:88333516	476049	INS	139	0.8368	0.5946	132	NA	NA	NA	NA	NA	NA	NA	NA	enhancer	No	ID=16-88333269-88333561-CGGACTTGCTGAGTCACGGAAGAGGGGCCCATGGGTGGAGAAGGCT;MOTIFS=CGGACTTGCTGAGTCACGGAAGAGGGGCCCATGGGTGGAGAAGGCT;STRUC=<TR1421869>	HPRC	No	0.799	Yes	NA,NA	NA	NA
chr16:88334919	476050	DEL	55	0.9073	0.3851	1	NA	NA	NA	NA	NA	NA	NA	NA	NA	No	NA	HGSVC	No	0.406	No	NA,NA	NA	NA
chr16:88336046	476051	DEL	430	0.8333	0.6319	7	NA	NA	NA	NA	NA	NA	NA	NA	NA	No	NA	NA	Yes	3.207	Yes	NA,NA	NA	NA
chr16:88349861	476052	INS	329	0.9866	0.1431	1	NA	NA	NA	NA	NA	NA	NA	NA	NA	No	ID=16-88349783-88349792-CA,16-88349818-88349827-CA,16-88349855-88349864-CA;MOTIFS=CA;STRUC=<VC93933>	HPRC,HGSVC,1KG-ONT	No	0.032	No	NA,NA	NA	NA
chr16:88349861	476053	INS	366	0.969	0.1278	1070	NA	NA	NA	NA	NA	NA	NA	NA	NA	No	ID=16-88349783-88349792-CA,16-88349818-88349827-CA,16-88349855-88349864-CA;MOTIFS=CA;STRUC=<VC93933>	HPRC,HGSVC,1KG-ONT	No	0.032	Yes	NA,NA	NA	NA
chr16:88349861	476055	INS	367	0.8432	0.5858	2	NA	NA	NA	NA	NA	NA	NA	NA	NA	No	ID=16-88349783-88349792-CA,16-88349818-88349827-CA,16-88349855-88349864-CA;MOTIFS=CA;STRUC=<VC93933>	HPRC,HGSVC,1KG-ONT	No	0.032	No	NA,NA	NA	NA
chr16:88359146	476056	DEL	102	0.8494	0.569	1	NA	NA	NA	NA	NA	NA	NA	NA	NA	No	NA	HGSVC	No	0.242	No	NA,NA	NA	NA
chr16:88359318	476057	DEL	51	0.8219	0.6711	2	NA	NA	NA	NA	NA	NA	NA	NA	NA	No	NA	NA	No	0.227	Yes	NA,NA	NA	NA
chr16:88360584	476058	DEL	120	0.8696	0.4836	1	NA	NA	NA	NA	NA	NA	NA	NA	NA	No	NA	HPRC,HGSVC,1KG-ONT	No	0.083	No	NA,NA	NA	NA
chr16:88360645	476059	DEL	154	0.8855	0.4028	50	NA	NA	NA	NA	NA	NA	NA	NA	NA	No	NA	HPRC,HGSVC,1KG-ONT	No	0.159	Yes	NA,NA	NA	NA
chr16:88361569	476060	INS	310	0.9517	0.1931	13	NA	NA	NA	NA	NA	NA	NA	NA	NA	No	NA	NA	Yes	2.066	Yes	NA,NA	NA	NA
chr16:88366334	476061	INS	258	0.9388	0.4943	1	NA	NA	NA	NA	NA	NA	NA	NA	NA	No	NA	HPRC	No	1.655	No	NA,NA	NA	NA
chr16:88366539	476062	DEL	105	0.969	0.128	453	NA	NA	NA	NA	NA	NA	NA	NA	NA	No	ID=16-88366456-88366466-ATC,16-88366480-88366490-ATC,16-88366488-88366499-CAC,16-88366524-88366538-CAT,16-88366536-88366547-CAC,16-88366587-88366596-CAT,16-88366644-88366655-CAC,16-88366686-88366700-CAT,16-88366707-88366718-CAT,16-88366740-88366750-ATC;MOTIFS=ATC,CAT,CAC;STRUC=<VC93936>	HPRC,HGSVC,1KG-ONT	No	0.539	Yes	NA,NA	NA	NA
chr16:88368564	476063	DEL	109	0.8652	0.5594	1	NA	NA	NA	NA	NA	NA	NA	NA	NA	No	ID=16-88368651-88368660-GA;MOTIFS=GA;STRUC=<TR1421925>	NA	Yes	0.213	No	NA,NA	NA	NA
chr16:88371934	476064	INS	105	0.8151	0.6842	2	NA	NA	NA	NA	NA	NA	NA	NA	NA	No	ID=16-88371799-88371812-ATC,16-88371921-88372035-CAC,16-88371924-88371992-CATCACCATCACCACCAT,16-88371978-88372001-CATCAC,16-88371990-88372019-CATCACCAT,16-88372057-88372132-ACCACCATCATCACCATC,16-88372062-88372128-CAT,16-88372227-88372250-CATCAC,16-88372377-88372388-CAT,16-88372398-88372416-CATCACCAT,16-88372428-88372439-CAT;MOTIFS=ACCACCATCATCACCATC,CATCAC,ATC,CAC,CAT,CATCACCAT,CATCACCATCACCACCAT;STRUC=<VC93938>	HPRC,HGSVC	No	0.004	Yes	NA,NA	NA	NA
chr16:88371952	476065	INS	87	0.799	0.6975	1	NA	NA	NA	NA	NA	NA	NA	NA	NA	No	ID=16-88371799-88371812-ATC,16-88371921-88372035-CAC,16-88371924-88371992-CATCACCATCACCACCAT,16-88371978-88372001-CATCAC,16-88371990-88372019-CATCACCAT,16-88372057-88372132-ACCACCATCATCACCATC,16-88372062-88372128-CAT,16-88372227-88372250-CATCAC,16-88372377-88372388-CAT,16-88372398-88372416-CATCACCAT,16-88372428-88372439-CAT;MOTIFS=ACCACCATCATCACCATC,CATCAC,ATC,CAC,CAT,CATCACCAT,CATCACCATCACCACCAT;STRUC=<VC93938>	HGSVC	No	0.004	Yes	NA,NA	NA	NA
chr16:88371953	476066	INS	248	0.8316	0.5996	20	NA	NA	NA	NA	NA	NA	NA	NA	NA	No	ID=16-88371799-88371812-ATC,16-88371921-88372035-CAC,16-88371924-88371992-CATCACCATCACCACCAT,16-88371978-88372001-CATCAC,16-88371990-88372019-CATCACCAT,16-88372057-88372132-ACCACCATCATCACCATC,16-88372062-88372128-CAT,16-88372227-88372250-CATCAC,16-88372377-88372388-CAT,16-88372398-88372416-CATCACCAT,16-88372428-88372439-CAT;MOTIFS=ACCACCATCATCACCATC,CATCAC,ATC,CAC,CAT,CATCACCAT,CATCACCATCACCACCAT;STRUC=<VC93938>	HPRC,HGSVC,1KG-ONT	Yes	0.004	Yes	NA,NA	NA	NA
chr16:88371957	476067	INS	193	0.8344	0.6097	2	NA	NA	NA	NA	NA	NA	NA	NA	NA	No	ID=16-88371799-88371812-ATC,16-88371921-88372035-CAC,16-88371924-88371992-CATCACCATCACCACCAT,16-88371978-88372001-CATCAC,16-88371990-88372019-CATCACCAT,16-88372057-88372132-ACCACCATCATCACCATC,16-88372062-88372128-CAT,16-88372227-88372250-CATCAC,16-88372377-88372388-CAT,16-88372398-88372416-CATCACCAT,16-88372428-88372439-CAT;MOTIFS=ACCACCATCATCACCATC,CATCAC,ATC,CAC,CAT,CATCACCAT,CATCACCATCACCACCAT;STRUC=<VC93938>	HPRC,HGSVC,1KG-ONT	No	0.004	No	NA,NA	NA	NA
chr16:88371963	476068	INS	248	0.8594	0.5259	2	NA	NA	NA	NA	NA	NA	NA	NA	NA	No	ID=16-88371799-88371812-ATC,16-88371921-88372035-CAC,16-88371924-88371992-CATCACCATCACCACCAT,16-88371978-88372001-CATCAC,16-88371990-88372019-CATCACCAT,16-88372057-88372132-ACCACCATCATCACCATC,16-88372062-88372128-CAT,16-88372227-88372250-CATCAC,16-88372377-88372388-CAT,16-88372398-88372416-CATCACCAT,16-88372428-88372439-CAT;MOTIFS=ACCACCATCATCACCATC,CATCAC,ATC,CAC,CAT,CATCACCAT,CATCACCATCACCACCAT;STRUC=<VC93938>	HPRC,HGSVC,1KG-ONT	Yes	0.004	No	NA,NA	NA	NA
chr16:88371970	476069	INS	285	0.8973	0.3878	4	NA	NA	NA	NA	NA	NA	NA	NA	NA	No	ID=16-88371799-88371812-ATC,16-88371921-88372035-CAC,16-88371924-88371992-CATCACCATCACCACCAT,16-88371978-88372001-CATCAC,16-88371990-88372019-CATCACCAT,16-88372057-88372132-ACCACCATCATCACCATC,16-88372062-88372128-CAT,16-88372227-88372250-CATCAC,16-88372377-88372388-CAT,16-88372398-88372416-CATCACCAT,16-88372428-88372439-CAT;MOTIFS=ACCACCATCATCACCATC,CATCAC,ATC,CAC,CAT,CATCACCAT,CATCACCATCACCACCAT;STRUC=<VC93938>	HPRC,HGSVC,1KG-ONT	No	0.004	No	NA,NA	NA	NA
chr16:88371973	476070	INS	267	0.823	0.6729	31	NA	NA	NA	NA	NA	NA	NA	NA	NA	No	ID=16-88371799-88371812-ATC,16-88371921-88372035-CAC,16-88371924-88371992-CATCACCATCACCACCAT,16-88371978-88372001-CATCAC,16-88371990-88372019-CATCACCAT,16-88372057-88372132-ACCACCATCATCACCATC,16-88372062-88372128-CAT,16-88372227-88372250-CATCAC,16-88372377-88372388-CAT,16-88372398-88372416-CATCACCAT,16-88372428-88372439-CAT;MOTIFS=ACCACCATCATCACCATC,CATCAC,ATC,CAC,CAT,CATCACCAT,CATCACCATCACCACCAT;STRUC=<VC93938>	HPRC,HGSVC,1KG-ONT	Yes	0.004	Yes	NA,NA	NA	NA
chr16:88372011	476071	INS	152	0.8092	0.6667	7	NA	NA	NA	NA	NA	NA	NA	NA	NA	No	ID=16-88371799-88371812-ATC,16-88371921-88372035-CAC,16-88371924-88371992-CATCACCATCACCACCAT,16-88371978-88372001-CATCAC,16-88371990-88372019-CATCACCAT,16-88372057-88372132-ACCACCATCATCACCATC,16-88372062-88372128-CAT,16-88372227-88372250-CATCAC,16-88372377-88372388-CAT,16-88372398-88372416-CATCACCAT,16-88372428-88372439-CAT;MOTIFS=ACCACCATCATCACCATC,CATCAC,ATC,CAC,CAT,CATCACCAT,CATCACCATCACCACCAT;STRUC=<VC93938>	HPRC,HGSVC	No	0.004	Yes	NA,NA	NA	NA
chr16:88372093	476073	INS	358	0.8663	0.539	4	NA	NA	NA	NA	NA	NA	NA	NA	NA	No	ID=16-88371799-88371812-ATC,16-88371921-88372035-CAC,16-88371924-88371992-CATCACCATCACCACCAT,16-88371978-88372001-CATCAC,16-88371990-88372019-CATCACCAT,16-88372057-88372132-ACCACCATCATCACCATC,16-88372062-88372128-CAT,16-88372227-88372250-CATCAC,16-88372377-88372388-CAT,16-88372398-88372416-CATCACCAT,16-88372428-88372439-CAT;MOTIFS=ACCACCATCATCACCATC,CATCAC,ATC,CAC,CAT,CATCACCAT,CATCACCATCACCACCAT;STRUC=<VC93938>	HPRC,HGSVC,1KG-ONT	No	0.004	No	NA,NA	NA	NA
chr16:88372093	476075	INS	219	0.8245	0.6655	1	NA	NA	NA	NA	NA	NA	NA	NA	NA	No	ID=16-88371799-88371812-ATC,16-88371921-88372035-CAC,16-88371924-88371992-CATCACCATCACCACCAT,16-88371978-88372001-CATCAC,16-88371990-88372019-CATCACCAT,16-88372057-88372132-ACCACCATCATCACCATC,16-88372062-88372128-CAT,16-88372227-88372250-CATCAC,16-88372377-88372388-CAT,16-88372398-88372416-CATCACCAT,16-88372428-88372439-CAT;MOTIFS=ACCACCATCATCACCATC,CATCAC,ATC,CAC,CAT,CATCACCAT,CATCACCATCACCACCAT;STRUC=<VC93938>	HPRC,HGSVC,1KG-ONT	Yes	0.004	No	NA,NA	NA	NA
chr16:88372093	476077	INS	466	0.8872	0.3831	821	NA	NA	NA	NA	NA	NA	NA	NA	NA	No	ID=16-88371799-88371812-ATC,16-88371921-88372035-CAC,16-88371924-88371992-CATCACCATCACCACCAT,16-88371978-88372001-CATCAC,16-88371990-88372019-CATCACCAT,16-88372057-88372132-ACCACCATCATCACCATC,16-88372062-88372128-CAT,16-88372227-88372250-CATCAC,16-88372377-88372388-CAT,16-88372398-88372416-CATCACCAT,16-88372428-88372439-CAT;MOTIFS=ACCACCATCATCACCATC,CATCAC,ATC,CAC,CAT,CATCACCAT,CATCACCATCACCACCAT;STRUC=<VC93938>	HPRC,HGSVC,1KG-ONT	No	0.004	Yes	NA,NA	NA	NA
chr16:88372094	476078	INS	266	0.8116	0.6757	3	NA	NA	NA	NA	NA	NA	NA	NA	NA	No	ID=16-88371799-88371812-ATC,16-88371921-88372035-CAC,16-88371924-88371992-CATCACCATCACCACCAT,16-88371978-88372001-CATCAC,16-88371990-88372019-CATCACCAT,16-88372057-88372132-ACCACCATCATCACCATC,16-88372062-88372128-CAT,16-88372227-88372250-CATCAC,16-88372377-88372388-CAT,16-88372398-88372416-CATCACCAT,16-88372428-88372439-CAT;MOTIFS=ACCACCATCATCACCATC,CATCAC,ATC,CAC,CAT,CATCACCAT,CATCACCATCACCACCAT;STRUC=<VC93938>	HPRC,HGSVC,1KG-ONT	Yes	0.004	No	NA,NA	NA	NA
chr16:88372111	476079	INS	72	0.8581	0.5193	2	NA	NA	NA	NA	NA	NA	NA	NA	NA	No	ID=16-88371799-88371812-ATC,16-88371921-88372035-CAC,16-88371924-88371992-CATCACCATCACCACCAT,16-88371978-88372001-CATCAC,16-88371990-88372019-CATCACCAT,16-88372057-88372132-ACCACCATCATCACCATC,16-88372062-88372128-CAT,16-88372227-88372250-CATCAC,16-88372377-88372388-CAT,16-88372398-88372416-CATCACCAT,16-88372428-88372439-CAT;MOTIFS=ACCACCATCATCACCATC,CATCAC,ATC,CAC,CAT,CATCACCAT,CATCACCATCACCACCAT;STRUC=<VC93938>	HGSVC	No	0.004	No	NA,NA	NA	NA
chr16:88372111	476080	INS	180	0.7989	0.6912	2	NA	NA	NA	NA	NA	NA	NA	NA	NA	No	ID=16-88371799-88371812-ATC,16-88371921-88372035-CAC,16-88371924-88371992-CATCACCATCACCACCAT,16-88371978-88372001-CATCAC,16-88371990-88372019-CATCACCAT,16-88372057-88372132-ACCACCATCATCACCATC,16-88372062-88372128-CAT,16-88372227-88372250-CATCAC,16-88372377-88372388-CAT,16-88372398-88372416-CATCACCAT,16-88372428-88372439-CAT;MOTIFS=ACCACCATCATCACCATC,CATCAC,ATC,CAC,CAT,CATCACCAT,CATCACCATCACCACCAT;STRUC=<VC93938>	HPRC,HGSVC,1KG-ONT	No	0.004	No	NA,NA	NA	NA
chr16:88372111	476081	INS	383	0.8044	0.6806	449	NA	NA	NA	NA	NA	NA	NA	NA	NA	No	ID=16-88371799-88371812-ATC,16-88371921-88372035-CAC,16-88371924-88371992-CATCACCATCACCACCAT,16-88371978-88372001-CATCAC,16-88371990-88372019-CATCACCAT,16-88372057-88372132-ACCACCATCATCACCATC,16-88372062-88372128-CAT,16-88372227-88372250-CATCAC,16-88372377-88372388-CAT,16-88372398-88372416-CATCACCAT,16-88372428-88372439-CAT;MOTIFS=ACCACCATCATCACCATC,CATCAC,ATC,CAC,CAT,CATCACCAT,CATCACCATCACCACCAT;STRUC=<VC93938>	HPRC,HGSVC,1KG-ONT	No	0.004	Yes	NA,NA	NA	NA
chr16:88372111	476084	INS	249	0.8594	0.5964	2	NA	NA	NA	NA	NA	NA	NA	NA	NA	No	ID=16-88371799-88371812-ATC,16-88371921-88372035-CAC,16-88371924-88371992-CATCACCATCACCACCAT,16-88371978-88372001-CATCAC,16-88371990-88372019-CATCACCAT,16-88372057-88372132-ACCACCATCATCACCATC,16-88372062-88372128-CAT,16-88372227-88372250-CATCAC,16-88372377-88372388-CAT,16-88372398-88372416-CATCACCAT,16-88372428-88372439-CAT;MOTIFS=ACCACCATCATCACCATC,CATCAC,ATC,CAC,CAT,CATCACCAT,CATCACCATCACCACCAT;STRUC=<VC93938>	HPRC,HGSVC,1KG-ONT	Yes	0.004	No	NA,NA	NA	NA
chr16:88372111	476085	INS	157	0.8001	0.6975	75	NA	NA	NA	NA	NA	NA	NA	NA	NA	No	ID=16-88371799-88371812-ATC,16-88371921-88372035-CAC,16-88371924-88371992-CATCACCATCACCACCAT,16-88371978-88372001-CATCAC,16-88371990-88372019-CATCACCAT,16-88372057-88372132-ACCACCATCATCACCATC,16-88372062-88372128-CAT,16-88372227-88372250-CATCAC,16-88372377-88372388-CAT,16-88372398-88372416-CATCACCAT,16-88372428-88372439-CAT;MOTIFS=ACCACCATCATCACCATC,CATCAC,ATC,CAC,CAT,CATCACCAT,CATCACCATCACCACCAT;STRUC=<VC93938>	HPRC,HGSVC	No	0.004	Yes	NA,NA	NA	NA
chr16:88372111	476083	INS	141	0.8481	0.5796	2	NA	NA	NA	NA	NA	NA	NA	NA	NA	No	ID=16-88371799-88371812-ATC,16-88371921-88372035-CAC,16-88371924-88371992-CATCACCATCACCACCAT,16-88371978-88372001-CATCAC,16-88371990-88372019-CATCACCAT,16-88372057-88372132-ACCACCATCATCACCATC,16-88372062-88372128-CAT,16-88372227-88372250-CATCAC,16-88372377-88372388-CAT,16-88372398-88372416-CATCACCAT,16-88372428-88372439-CAT;MOTIFS=ACCACCATCATCACCATC,CATCAC,ATC,CAC,CAT,CATCACCAT,CATCACCATCACCACCAT;STRUC=<VC93938>	HPRC,HGSVC	No	0.004	No	NA,NA	NA	NA
chr16:88372112	476086	INS	286	0.811	0.6562	2	NA	NA	NA	NA	NA	NA	NA	NA	NA	No	ID=16-88371799-88371812-ATC,16-88371921-88372035-CAC,16-88371924-88371992-CATCACCATCACCACCAT,16-88371978-88372001-CATCAC,16-88371990-88372019-CATCACCAT,16-88372057-88372132-ACCACCATCATCACCATC,16-88372062-88372128-CAT,16-88372227-88372250-CATCAC,16-88372377-88372388-CAT,16-88372398-88372416-CATCACCAT,16-88372428-88372439-CAT;MOTIFS=ACCACCATCATCACCATC,CATCAC,ATC,CAC,CAT,CATCACCAT,CATCACCATCACCACCAT;STRUC=<VC93938>	HPRC,HGSVC,1KG-ONT	No	0.004	Yes	NA,NA	NA	NA
chr16:88372112	476087	INS	178	0.8478	0.5853	12	NA	NA	NA	NA	NA	NA	NA	NA	NA	No	ID=16-88371799-88371812-ATC,16-88371921-88372035-CAC,16-88371924-88371992-CATCACCATCACCACCAT,16-88371978-88372001-CATCAC,16-88371990-88372019-CATCACCAT,16-88372057-88372132-ACCACCATCATCACCATC,16-88372062-88372128-CAT,16-88372227-88372250-CATCAC,16-88372377-88372388-CAT,16-88372398-88372416-CATCACCAT,16-88372428-88372439-CAT;MOTIFS=ACCACCATCATCACCATC,CATCAC,ATC,CAC,CAT,CATCACCAT,CATCACCATCACCACCAT;STRUC=<VC93938>	HPRC,HGSVC,1KG-ONT	No	0.004	Yes	NA,NA	NA	NA
chr16:88372278	476088	INS	129	0.8309	0.615	36	NA	NA	NA	NA	NA	NA	NA	NA	NA	No	ID=16-88371799-88371812-ATC,16-88371921-88372035-CAC,16-88371924-88371992-CATCACCATCACCACCAT,16-88371978-88372001-CATCAC,16-88371990-88372019-CATCACCAT,16-88372057-88372132-ACCACCATCATCACCATC,16-88372062-88372128-CAT,16-88372227-88372250-CATCAC,16-88372377-88372388-CAT,16-88372398-88372416-CATCACCAT,16-88372428-88372439-CAT;MOTIFS=ACCACCATCATCACCATC,CATCAC,ATC,CAC,CAT,CATCACCAT,CATCACCATCACCACCAT;STRUC=<VC93938>	HPRC,HGSVC,1KG-ONT	No	0.004	Yes	NA,NA	NA	NA
chr16:88372314	476089	INS	234	0.8459	0.5703	89	NA	NA	NA	NA	NA	NA	NA	NA	NA	No	ID=16-88371799-88371812-ATC,16-88371921-88372035-CAC,16-88371924-88371992-CATCACCATCACCACCAT,16-88371978-88372001-CATCAC,16-88371990-88372019-CATCACCAT,16-88372057-88372132-ACCACCATCATCACCATC,16-88372062-88372128-CAT,16-88372227-88372250-CATCAC,16-88372377-88372388-CAT,16-88372398-88372416-CATCACCAT,16-88372428-88372439-CAT;MOTIFS=ACCACCATCATCACCATC,CATCAC,ATC,CAC,CAT,CATCACCAT,CATCACCATCACCACCAT;STRUC=<VC93938>	HPRC,HGSVC,1KG-ONT	Yes	0.004	Yes	NA,NA	NA	NA
chr16:88372314	476090	INS	324	0.8881	0.4083	15	NA	NA	NA	NA	NA	NA	NA	NA	NA	No	ID=16-88371799-88371812-ATC,16-88371921-88372035-CAC,16-88371924-88371992-CATCACCATCACCACCAT,16-88371978-88372001-CATCAC,16-88371990-88372019-CATCACCAT,16-88372057-88372132-ACCACCATCATCACCATC,16-88372062-88372128-CAT,16-88372227-88372250-CATCAC,16-88372377-88372388-CAT,16-88372398-88372416-CATCACCAT,16-88372428-88372439-CAT;MOTIFS=ACCACCATCATCACCATC,CATCAC,ATC,CAC,CAT,CATCACCAT,CATCACCATCACCACCAT;STRUC=<VC93938>	HPRC,HGSVC,1KG-ONT	No	0.004	Yes	NA,NA	NA	NA
chr16:88372314	476092	INS	520	0.8993	0.3775	147	NA	NA	NA	NA	NA	NA	NA	NA	NA	No	ID=16-88371799-88371812-ATC,16-88371921-88372035-CAC,16-88371924-88371992-CATCACCATCACCACCAT,16-88371978-88372001-CATCAC,16-88371990-88372019-CATCACCAT,16-88372057-88372132-ACCACCATCATCACCATC,16-88372062-88372128-CAT,16-88372227-88372250-CATCAC,16-88372377-88372388-CAT,16-88372398-88372416-CATCACCAT,16-88372428-88372439-CAT;MOTIFS=ACCACCATCATCACCATC,CATCAC,ATC,CAC,CAT,CATCACCAT,CATCACCATCACCACCAT;STRUC=<VC93938>	HPRC,HGSVC,1KG-ONT	No	0.004	Yes	NA,NA	NA	NA
chr16:88372314	476093	INS	430	0.8138	0.6694	52	NA	NA	NA	NA	NA	NA	NA	NA	NA	No	ID=16-88371799-88371812-ATC,16-88371921-88372035-CAC,16-88371924-88371992-CATCACCATCACCACCAT,16-88371978-88372001-CATCAC,16-88371990-88372019-CATCACCAT,16-88372057-88372132-ACCACCATCATCACCATC,16-88372062-88372128-CAT,16-88372227-88372250-CATCAC,16-88372377-88372388-CAT,16-88372398-88372416-CATCACCAT,16-88372428-88372439-CAT;MOTIFS=ACCACCATCATCACCATC,CATCAC,ATC,CAC,CAT,CATCACCAT,CATCACCATCACCACCAT;STRUC=<VC93938>	HPRC,HGSVC,1KG-ONT	No	0.004	Yes	NA,NA	NA	NA
chr16:88372314	476091	INS	610	0.834	0.6142	2	NA	NA	NA	NA	NA	NA	NA	NA	NA	No	ID=16-88371799-88371812-ATC,16-88371921-88372035-CAC,16-88371924-88371992-CATCACCATCACCACCAT,16-88371978-88372001-CATCAC,16-88371990-88372019-CATCACCAT,16-88372057-88372132-ACCACCATCATCACCATC,16-88372062-88372128-CAT,16-88372227-88372250-CATCAC,16-88372377-88372388-CAT,16-88372398-88372416-CATCACCAT,16-88372428-88372439-CAT;MOTIFS=ACCACCATCATCACCATC,CATCAC,ATC,CAC,CAT,CATCACCAT,CATCACCATCACCACCAT;STRUC=<VC93938>	HPRC,HGSVC,1KG-ONT	No	0.004	Yes	NA,NA	NA	NA
chr16:88372398	476094	INS	219	0.8166	0.6405	3	NA	NA	NA	NA	NA	NA	NA	NA	NA	No	ID=16-88371799-88371812-ATC,16-88371921-88372035-CAC,16-88371924-88371992-CATCACCATCACCACCAT,16-88371978-88372001-CATCAC,16-88371990-88372019-CATCACCAT,16-88372057-88372132-ACCACCATCATCACCATC,16-88372062-88372128-CAT,16-88372227-88372250-CATCAC,16-88372377-88372388-CAT,16-88372398-88372416-CATCACCAT,16-88372428-88372439-CAT;MOTIFS=ACCACCATCATCACCATC,CATCAC,ATC,CAC,CAT,CATCACCAT,CATCACCATCACCACCAT;STRUC=<VC93938>	HPRC,HGSVC,1KG-ONT	Yes	0.004	No	NA,NA	NA	NA
chr16:88372404	476095	INS	164	0.7957	0.6898	8	NA	NA	NA	NA	NA	NA	NA	NA	NA	No	ID=16-88371799-88371812-ATC,16-88371921-88372035-CAC,16-88371924-88371992-CATCACCATCACCACCAT,16-88371978-88372001-CATCAC,16-88371990-88372019-CATCACCAT,16-88372057-88372132-ACCACCATCATCACCATC,16-88372062-88372128-CAT,16-88372227-88372250-CATCAC,16-88372377-88372388-CAT,16-88372398-88372416-CATCACCAT,16-88372428-88372439-CAT;MOTIFS=ACCACCATCATCACCATC,CATCAC,ATC,CAC,CAT,CATCACCAT,CATCACCATCACCACCAT;STRUC=<VC93938>	HPRC,HGSVC,1KG-ONT	No	0.004	Yes	NA,NA	NA	NA
chr16:88372461	476096	INS	554	0.8374	0.5898	40	NA	NA	NA	NA	NA	NA	NA	NA	NA	No	NA	HPRC,HGSVC,1KG-ONT	No	0.004	Yes	NA,NA	NA	NA
chr16:88374718	476098	INS	52	0.8638	0.5483	1	NA	NA	NA	NA	NA	NA	NA	NA	NA	No	NA	NA	Yes	1.772	Yes	NA,NA	NA	NA
chr16:88375549	476099	INS	316	0.8067	0.6836	1	NA	NA	NA	NA	NA	NA	NA	NA	NA	No	NA	NA	No	1.772	No	NA,NA	NA	NA
chr16:88380334	476100	INS	486	0.9362	0.2466	12	NA	NA	NA	NA	NA	NA	NA	NA	NA	No	ID=16-88380047-88380059-CA,16-88380081-88380091-CA,16-88380122-88380133-AC,16-88380143-88380151-CA,16-88380283-88380296-CA,16-88380457-88380467-CA,16-88380485-88380495-CA,16-88380513-88380522-CA,16-88380648-88380657-AC,16-88380719-88380728-AC,16-88380804-88380813-CA,16-88380817-88380831-AC,16-88380896-88380905-CA;MOTIFS=AC,CA;STRUC=<VC93939>	NA	Yes	0.09	Yes	NA,NA	NA	NA
chr16:88380355	476101	DEL	1045	0.8288	0.6947	2	NA	NA	NA	NA	NA	NA	NA	NA	NA	No	ID=16-88380047-88380059-CA,16-88380081-88380091-CA,16-88380122-88380133-AC,16-88380143-88380151-CA,16-88380283-88380296-CA,16-88380457-88380467-CA,16-88380485-88380495-CA,16-88380513-88380522-CA,16-88380648-88380657-AC,16-88380719-88380728-AC,16-88380804-88380813-CA,16-88380817-88380831-AC,16-88380896-88380905-CA;MOTIFS=AC,CA;STRUC=<VC93939>,ID=16-88381138-88381149-CA;MOTIFS=CA;STRUC=<TR1421943>,ID=16-88381205-88381216-AC;MOTIFS=AC;STRUC=(AC)n,ID=16-88381278-88381287-CA;MOTIFS=CA;STRUC=<TR1421944>,ID=16-88381336-88381350-CA;MOTIFS=CA;STRUC=<TR1421945>,ID=16-88381388-88381397-CA;MOTIFS=CA;STRUC=<TR1421946>	HGSVC,1KG-ONT	No	0.352	No	NA,NA	NA	NA
chr16:88380528	476102	INS	86	0.8806	0.4394	1	NA	NA	NA	NA	NA	NA	NA	NA	NA	No	ID=16-88380047-88380059-CA,16-88380081-88380091-CA,16-88380122-88380133-AC,16-88380143-88380151-CA,16-88380283-88380296-CA,16-88380457-88380467-CA,16-88380485-88380495-CA,16-88380513-88380522-CA,16-88380648-88380657-AC,16-88380719-88380728-AC,16-88380804-88380813-CA,16-88380817-88380831-AC,16-88380896-88380905-CA;MOTIFS=AC,CA;STRUC=<VC93939>	HPRC,HGSVC	No	0.146	No	NA,NA	NA	NA
chr16:88380922	476103	INS	931	0.866	0.5096	1	NA	NA	NA	NA	NA	NA	NA	NA	NA	No	ID=16-88380047-88380059-CA,16-88380081-88380091-CA,16-88380122-88380133-AC,16-88380143-88380151-CA,16-88380283-88380296-CA,16-88380457-88380467-CA,16-88380485-88380495-CA,16-88380513-88380522-CA,16-88380648-88380657-AC,16-88380719-88380728-AC,16-88380804-88380813-CA,16-88380817-88380831-AC,16-88380896-88380905-CA;MOTIFS=AC,CA;STRUC=<VC93939>	NA	Yes	0.097	No	NA,NA	NA	NA
chr16:88380922	476104	INS	62	0.821	0.6541	19	NA	NA	NA	NA	NA	NA	NA	NA	NA	No	ID=16-88380047-88380059-CA,16-88380081-88380091-CA,16-88380122-88380133-AC,16-88380143-88380151-CA,16-88380283-88380296-CA,16-88380457-88380467-CA,16-88380485-88380495-CA,16-88380513-88380522-CA,16-88380648-88380657-AC,16-88380719-88380728-AC,16-88380804-88380813-CA,16-88380817-88380831-AC,16-88380896-88380905-CA;MOTIFS=AC,CA;STRUC=<VC93939>	HPRC,HGSVC	Yes	0.097	Yes	NA,NA	NA	NA
chr16:88380922	476105	INS	937	0.8957	0.3766	10	NA	NA	NA	NA	NA	NA	NA	NA	NA	No	ID=16-88380047-88380059-CA,16-88380081-88380091-CA,16-88380122-88380133-AC,16-88380143-88380151-CA,16-88380283-88380296-CA,16-88380457-88380467-CA,16-88380485-88380495-CA,16-88380513-88380522-CA,16-88380648-88380657-AC,16-88380719-88380728-AC,16-88380804-88380813-CA,16-88380817-88380831-AC,16-88380896-88380905-CA;MOTIFS=AC,CA;STRUC=<VC93939>	NA	Yes	0.097	No	NA,NA	NA	NA
chr16:88380924	476106	DEL	190	0.8528	0.5355	56	NA	NA	NA	NA	NA	NA	NA	NA	NA	No	ID=16-88380047-88380059-CA,16-88380081-88380091-CA,16-88380122-88380133-AC,16-88380143-88380151-CA,16-88380283-88380296-CA,16-88380457-88380467-CA,16-88380485-88380495-CA,16-88380513-88380522-CA,16-88380648-88380657-AC,16-88380719-88380728-AC,16-88380804-88380813-CA,16-88380817-88380831-AC,16-88380896-88380905-CA;MOTIFS=AC,CA;STRUC=<VC93939>	HPRC,HGSVC,1KG-ONT	No	0.194	Yes	NA,NA	NA	NA
chr16:88381070	476108	DEL	148	0.8629	0.5151	35	NA	NA	NA	NA	NA	NA	NA	NA	NA	No	ID=16-88381138-88381149-CA;MOTIFS=CA;STRUC=<TR1421943>,ID=16-88381205-88381216-AC;MOTIFS=AC;STRUC=(AC)n	HPRC,HGSVC,1KG-ONT	No	0.366	Yes	NA,NA	NA	NA
chr16:88381090	476109	DEL	64	0.9075	0.338	2	NA	NA	NA	NA	NA	NA	NA	NA	NA	No	ID=16-88381138-88381149-CA;MOTIFS=CA;STRUC=<TR1421943>	NA	No	0.195	No	NA,NA	NA	NA
chr16:88388827	476110	INS	61	0.843	0.5807	1	ZNF469(0.26375,1.711)	ZNF469(0.26375,1.711)	NA	NA	NA	NA	NA	NA	promoter	No	NA	1KG-ONT	No	0.031	No	NA,NA	NA	NA
chr16:88388827	476111	DEL	61	0.9726	0.1818	2	ZNF469(0.26375,1.711)	ZNF469(0.26375,1.711)	NA	NA	NA	NA	NA	NA	promoter	No	NA	HPRC,HGSVC	No	0.069	Yes	NA,NA	NA	NA
chr16:88396445	476112	INS	54	0.8303	0.6494	148	ZNF469(0.26375,1.711)	ZNF469(0.26375,1.711)	NA	NA	NA	NA	NA	NA	NA	No	NA	HPRC,HGSVC	No	1.71	Yes	NA,NA	NA	NA
chr16:88396488	476113	INS	54	0.9044	0.3353	5	ZNF469(0.26375,1.711)	ZNF469(0.26375,1.711)	NA	NA	NA	NA	NA	NA	NA	No	NA	HPRC,HGSVC,1KG-ONT	No	1.71	Yes	NA,NA	NA	NA
chr16:88396574	476114	DEL	297	0.9755	0.1601	2	ZNF469(0.26375,1.711)	ZNF469(0.26375,1.711)	NA	NA	NA	NA	NA	NA	NA	No	NA	HGSVC	No	0.042	Yes	NA,NA	NA	NA
chr16:88396597	476115	INS	110	0.8284	0.6503	138	ZNF469(0.26375,1.711)	ZNF469(0.26375,1.711)	NA	NA	NA	NA	NA	NA	NA	No	NA	HPRC,HGSVC,1KG-ONT	No	1.71	Yes	NA,NA	NA	NA
chr16:88396606	476116	INS	81	0.929	0.2748	663	ZNF469(0.26375,1.711)	ZNF469(0.26375,1.711)	NA	NA	NA	NA	NA	NA	NA	No	NA	HPRC,HGSVC,1KG-ONT	No	1.71	Yes	NA,NA	NA	NA
chr16:88396634	476117	INS	54	0.9039	0.3781	12	ZNF469(0.26375,1.711)	ZNF469(0.26375,1.711)	NA	NA	NA	NA	NA	NA	NA	No	NA	HPRC,HGSVC,1KG-ONT	No	1.71	Yes	NA,NA	NA	NA
chr16:88396690	476118	INS	82	0.8794	0.4495	12	ZNF469(0.26375,1.711)	ZNF469(0.26375,1.711)	NA	NA	NA	NA	NA	NA	NA	No	NA	HPRC,HGSVC,1KG-ONT	No	1.71	Yes	NA,NA	NA	NA
chr16:88396809	476119	INS	100	0.8343	0.6266	1	ZNF469(0.26375,1.711)	ZNF469(0.26375,1.711)	NA	NA	NA	NA	NA	NA	NA	No	NA	HPRC,HGSVC,1KG-ONT	No	1.71	Yes	NA,NA	NA	NA
chr16:88396851	476120	INS	54	0.8205	0.6407	6	ZNF469(0.26375,1.711)	ZNF469(0.26375,1.711)	NA	NA	NA	NA	NA	NA	NA	No	NA	HPRC,HGSVC,1KG-ONT	Yes	1.71	Yes	NA,NA	NA	NA
chr16:88396884	476121	INS	57	0.8147	0.6476	14	ZNF469(0.26375,1.711)	ZNF469(0.26375,1.711)	NA	NA	NA	NA	NA	NA	NA	No	NA	HPRC,HGSVC,1KG-ONT	No	1.71	Yes	NA,NA	NA	NA
chr16:88396891	476122	INS	56	0.8972	0.4611	2	ZNF469(0.26375,1.711)	ZNF469(0.26375,1.711)	NA	NA	NA	NA	NA	NA	NA	No	NA	HPRC,HGSVC,1KG-ONT	Yes	1.71	Yes	NA,NA	NA	NA
chr16:88396894	476123	INS	54	0.8652	0.4938	448	ZNF469(0.26375,1.711)	ZNF469(0.26375,1.711)	NA	NA	NA	NA	NA	NA	NA	No	NA	HPRC,HGSVC,1KG-ONT	Yes	1.71	Yes	NA,NA	NA	NA
chr16:88396894	476124	DEL	54	0.8075	0.6806	10	ZNF469(0.26375,1.711)	ZNF469(0.26375,1.711)	NA	NA	NA	NA	NA	NA	NA	No	ID=16-88396894-88396921-GGAGACCCTCATGAAGGGAGGCCGGGA,16-88396972-88397026-GGAGGAGACCCTCCTGAAGGGAGGCCG;MOTIFS=GGAGACCCTCATGAAGGGAGGCCGGGA,GGAGGAGACCCTCCTGAAGGGAGGCCG;STRUC=<VC93942>	HPRC	No	0.017	Yes	NA,NA	NA	NA
chr16:88396913	476125	INS	57	0.8588	0.5239	40	ZNF469(0.26375,1.711)	ZNF469(0.26375,1.711)	NA	NA	NA	NA	NA	NA	NA	No	ID=16-88396894-88396921-GGAGACCCTCATGAAGGGAGGCCGGGA,16-88396972-88397026-GGAGGAGACCCTCCTGAAGGGAGGCCG;MOTIFS=GGAGACCCTCATGAAGGGAGGCCGGGA,GGAGGAGACCCTCCTGAAGGGAGGCCG;STRUC=<VC93942>	HPRC,HGSVC,1KG-ONT	Yes	1.638	Yes	NA,NA	NA	NA
chr16:88396927	476126	INS	57	0.8098	0.6932	16	ZNF469(0.26375,1.711)	ZNF469(0.26375,1.711)	NA	NA	NA	NA	NA	NA	NA	No	ID=16-88396894-88396921-GGAGACCCTCATGAAGGGAGGCCGGGA,16-88396972-88397026-GGAGGAGACCCTCCTGAAGGGAGGCCG;MOTIFS=GGAGACCCTCATGAAGGGAGGCCGGGA,GGAGGAGACCCTCCTGAAGGGAGGCCG;STRUC=<VC93942>	HPRC,HGSVC,1KG-ONT	Yes	1.71	Yes	NA,NA	NA	NA
chr16:88396931	476127	INS	82	0.9068	0.369	15	ZNF469(0.26375,1.711)	ZNF469(0.26375,1.711)	NA	NA	NA	NA	NA	NA	NA	No	ID=16-88396894-88396921-GGAGACCCTCATGAAGGGAGGCCGGGA,16-88396972-88397026-GGAGGAGACCCTCCTGAAGGGAGGCCG;MOTIFS=GGAGACCCTCATGAAGGGAGGCCGGGA,GGAGGAGACCCTCCTGAAGGGAGGCCG;STRUC=<VC93942>	HPRC,HGSVC,1KG-ONT	Yes	1.71	Yes	NA,NA	NA	NA
chr16:88396932	476128	INS	57	0.8424	0.5929	36	ZNF469(0.26375,1.711)	ZNF469(0.26375,1.711)	NA	NA	NA	NA	NA	NA	NA	No	ID=16-88396894-88396921-GGAGACCCTCATGAAGGGAGGCCGGGA,16-88396972-88397026-GGAGGAGACCCTCCTGAAGGGAGGCCG;MOTIFS=GGAGACCCTCATGAAGGGAGGCCGGGA,GGAGGAGACCCTCCTGAAGGGAGGCCG;STRUC=<VC93942>	HPRC,HGSVC,1KG-ONT	Yes	1.71	Yes	NA,NA	NA	NA
chr16:88396972	476129	INS	54	0.8849	0.4397	6	ZNF469(0.26375,1.711)	ZNF469(0.26375,1.711)	NA	NA	NA	NA	NA	NA	NA	No	ID=16-88396894-88396921-GGAGACCCTCATGAAGGGAGGCCGGGA,16-88396972-88397026-GGAGGAGACCCTCCTGAAGGGAGGCCG;MOTIFS=GGAGACCCTCATGAAGGGAGGCCGGGA,GGAGGAGACCCTCCTGAAGGGAGGCCG;STRUC=<VC93942>	HPRC,HGSVC,1KG-ONT	Yes	1.71	Yes	NA,NA	NA	NA
chr16:88401469	476130	INS	611	0.9551	0.1752	639	ZNF469(0.26375,1.711)	ZNF469(0.26375,1.711)	NA	NA	NA	NA	NA	NA	NA	No	NA	HPRC,HGSVC,1KG-ONT	Yes	1.71	Yes	NA,NA	NA	NA
chr16:88401469	476131	INS	365	0.8202	0.6458	3	ZNF469(0.26375,1.711)	ZNF469(0.26375,1.711)	NA	NA	NA	NA	NA	NA	NA	No	NA	NA	No	1.71	Yes	NA,NA	NA	NA
chr16:88401469	476132	INS	198	0.8156	0.6642	116	ZNF469(0.26375,1.711)	ZNF469(0.26375,1.711)	NA	NA	NA	NA	NA	NA	NA	No	NA	HPRC,HGSVC,1KG-ONT	No	1.71	Yes	NA,NA	NA	NA
chr16:88401471	476134	INS	193	0.8097	0.6971	1	ZNF469(0.26375,1.711)	ZNF469(0.26375,1.711)	NA	NA	NA	NA	NA	NA	NA	No	ID=16-88401469-88401493-GATG,16-88401515-88401533-TGGA,16-88401539-88401553-TGGA,16-88401559-88401572-TGGA,16-88401615-88401644-TGGA,16-88401678-88401704-ATGG,16-88401715-88401739-TGGA,16-88401747-88401762-TGGA,16-88401765-88401777-GATG,16-88401794-88401809-TGGA,16-88401836-88401849-TGGA,16-88401896-88401908-TGGA,16-88401909-88401933-GGAT,16-88402051-88402073-ATGG,16-88402095-88402108-TGGA,16-88402185-88402198-ATGG;MOTIFS=GATG,ATGG,GGAT,TGGA;STRUC=<VC93944>	HPRC,HGSVC,1KG-ONT	No	1.71	No	NA,NA	NA	NA
chr16:88401471	476133	INS	167	0.8067	0.6813	328	ZNF469(0.26375,1.711)	ZNF469(0.26375,1.711)	NA	NA	NA	NA	NA	NA	NA	No	ID=16-88401469-88401493-GATG,16-88401515-88401533-TGGA,16-88401539-88401553-TGGA,16-88401559-88401572-TGGA,16-88401615-88401644-TGGA,16-88401678-88401704-ATGG,16-88401715-88401739-TGGA,16-88401747-88401762-TGGA,16-88401765-88401777-GATG,16-88401794-88401809-TGGA,16-88401836-88401849-TGGA,16-88401896-88401908-TGGA,16-88401909-88401933-GGAT,16-88402051-88402073-ATGG,16-88402095-88402108-TGGA,16-88402185-88402198-ATGG;MOTIFS=GATG,ATGG,GGAT,TGGA;STRUC=<VC93944>	HPRC,HGSVC,1KG-ONT	No	1.71	Yes	NA,NA	NA	NA
chr16:88401518	476135	INS	182	0.8428	0.615	19	ZNF469(0.26375,1.711)	ZNF469(0.26375,1.711)	NA	NA	NA	NA	NA	NA	NA	No	ID=16-88401469-88401493-GATG,16-88401515-88401533-TGGA,16-88401539-88401553-TGGA,16-88401559-88401572-TGGA,16-88401615-88401644-TGGA,16-88401678-88401704-ATGG,16-88401715-88401739-TGGA,16-88401747-88401762-TGGA,16-88401765-88401777-GATG,16-88401794-88401809-TGGA,16-88401836-88401849-TGGA,16-88401896-88401908-TGGA,16-88401909-88401933-GGAT,16-88402051-88402073-ATGG,16-88402095-88402108-TGGA,16-88402185-88402198-ATGG;MOTIFS=GATG,ATGG,GGAT,TGGA;STRUC=<VC93944>	HPRC,HGSVC,1KG-ONT	No	1.71	Yes	NA,NA	NA	NA
chr16:88401538	476136	INS	139	0.836	0.6248	15	ZNF469(0.26375,1.711)	ZNF469(0.26375,1.711)	NA	NA	NA	NA	NA	NA	NA	No	ID=16-88401469-88401493-GATG,16-88401515-88401533-TGGA,16-88401539-88401553-TGGA,16-88401559-88401572-TGGA,16-88401615-88401644-TGGA,16-88401678-88401704-ATGG,16-88401715-88401739-TGGA,16-88401747-88401762-TGGA,16-88401765-88401777-GATG,16-88401794-88401809-TGGA,16-88401836-88401849-TGGA,16-88401896-88401908-TGGA,16-88401909-88401933-GGAT,16-88402051-88402073-ATGG,16-88402095-88402108-TGGA,16-88402185-88402198-ATGG;MOTIFS=GATG,ATGG,GGAT,TGGA;STRUC=<VC93944>	HPRC,HGSVC,1KG-ONT	No	1.71	Yes	NA,NA	NA	NA
chr16:88401538	476137	INS	147	0.8155	0.6674	409	ZNF469(0.26375,1.711)	ZNF469(0.26375,1.711)	NA	NA	NA	NA	NA	NA	NA	No	ID=16-88401469-88401493-GATG,16-88401515-88401533-TGGA,16-88401539-88401553-TGGA,16-88401559-88401572-TGGA,16-88401615-88401644-TGGA,16-88401678-88401704-ATGG,16-88401715-88401739-TGGA,16-88401747-88401762-TGGA,16-88401765-88401777-GATG,16-88401794-88401809-TGGA,16-88401836-88401849-TGGA,16-88401896-88401908-TGGA,16-88401909-88401933-GGAT,16-88402051-88402073-ATGG,16-88402095-88402108-TGGA,16-88402185-88402198-ATGG;MOTIFS=GATG,ATGG,GGAT,TGGA;STRUC=<VC93944>	HPRC,HGSVC,1KG-ONT	No	1.71	Yes	NA,NA	NA	NA
chr16:88401937	476138	INS	407	0.8048	0.6817	3	ZNF469(0.26375,1.711)	ZNF469(0.26375,1.711)	NA	NA	NA	NA	NA	NA	NA	No	ID=16-88401469-88401493-GATG,16-88401515-88401533-TGGA,16-88401539-88401553-TGGA,16-88401559-88401572-TGGA,16-88401615-88401644-TGGA,16-88401678-88401704-ATGG,16-88401715-88401739-TGGA,16-88401747-88401762-TGGA,16-88401765-88401777-GATG,16-88401794-88401809-TGGA,16-88401836-88401849-TGGA,16-88401896-88401908-TGGA,16-88401909-88401933-GGAT,16-88402051-88402073-ATGG,16-88402095-88402108-TGGA,16-88402185-88402198-ATGG;MOTIFS=GATG,ATGG,GGAT,TGGA;STRUC=<VC93944>	HPRC,HGSVC,1KG-ONT	Yes	1.71	Yes	NA,NA	NA	NA
chr16:88401971	476139	INS	448	0.8175	0.6614	527	ZNF469(0.26375,1.711)	ZNF469(0.26375,1.711)	NA	NA	NA	NA	NA	NA	NA	No	ID=16-88401469-88401493-GATG,16-88401515-88401533-TGGA,16-88401539-88401553-TGGA,16-88401559-88401572-TGGA,16-88401615-88401644-TGGA,16-88401678-88401704-ATGG,16-88401715-88401739-TGGA,16-88401747-88401762-TGGA,16-88401765-88401777-GATG,16-88401794-88401809-TGGA,16-88401836-88401849-TGGA,16-88401896-88401908-TGGA,16-88401909-88401933-GGAT,16-88402051-88402073-ATGG,16-88402095-88402108-TGGA,16-88402185-88402198-ATGG;MOTIFS=GATG,ATGG,GGAT,TGGA;STRUC=<VC93944>	HPRC,HGSVC,1KG-ONT	Yes	1.71	Yes	NA,NA	NA	NA
chr16:88407175	476140	INS	60	0.8037	0.6739	5	ZNF469(0.26375,1.711)	ZNF469(0.26375,1.711)	NA	NA	NA	NA	NA	NA	NA	No	NA	HPRC,HGSVC,1KG-ONT	Yes	1.71	No	NA,NA	NA	NA
chr16:88407176	476142	INS	55	0.9296	0.2774	438	ZNF469(0.26375,1.711)	ZNF469(0.26375,1.711)	NA	NA	NA	NA	NA	NA	NA	No	NA	HPRC,HGSVC,1KG-ONT	Yes	1.71	Yes	NA,NA	NA	NA
chr16:88407176	476141	INS	55	0.8402	0.591	19	ZNF469(0.26375,1.711)	ZNF469(0.26375,1.711)	NA	NA	NA	NA	NA	NA	NA	No	NA	HPRC,HGSVC,1KG-ONT	Yes	1.71	Yes	NA,NA	NA	NA
chr16:88410515	476144	DEL	77	0.9101	0.5791	5	ZNF469(0.26375,1.711)	ZNF469(0.26375,1.711)	NA	NA	NA	NA	NA	NA	NA	No	NA	HPRC,HGSVC,1KG-ONT	No	3.085	No	NA,NA	NA	NA
chr16:88411478	476145	INS	177	0.7962	0.6999	6	ZNF469(0.26375,1.711)	ZNF469(0.26375,1.711)	NA	NA	NA	NA	NA	NA	NA	No	ID=16-88411428-88411440-CAGG,16-88411490-88411506-AGCGGGCAGGGGTGCA;MOTIFS=CAGG,AGCGGGCAGGGGTGCA;STRUC=<VC93945>	NA	No	1.71	Yes	NA,NA	NA	NA
chr16:88411478	476146	INS	80	0.8697	0.4543	63	ZNF469(0.26375,1.711)	ZNF469(0.26375,1.711)	NA	NA	NA	NA	NA	NA	NA	No	ID=16-88411428-88411440-CAGG,16-88411490-88411506-AGCGGGCAGGGGTGCA;MOTIFS=CAGG,AGCGGGCAGGGGTGCA;STRUC=<VC93945>	HPRC,HGSVC,1KG-ONT	No	1.71	Yes	NA,NA	NA	NA
chr16:88411490	476147	INS	64	0.8975	0.4028	102	ZNF469(0.26375,1.711)	ZNF469(0.26375,1.711)	NA	NA	NA	NA	NA	NA	NA	No	ID=16-88411428-88411440-CAGG,16-88411490-88411506-AGCGGGCAGGGGTGCA;MOTIFS=CAGG,AGCGGGCAGGGGTGCA;STRUC=<VC93945>	HPRC,HGSVC,1KG-ONT	No	1.71	Yes	NA,NA	NA	NA
chr16:88411490	476148	INS	96	0.9058	0.5235	1	ZNF469(0.26375,1.711)	ZNF469(0.26375,1.711)	NA	NA	NA	NA	NA	NA	NA	No	ID=16-88411428-88411440-CAGG,16-88411490-88411506-AGCGGGCAGGGGTGCA;MOTIFS=CAGG,AGCGGGCAGGGGTGCA;STRUC=<VC93945>	HPRC,HGSVC	No	1.71	No	NA,NA	NA	NA
chr16:88411530	476149	INS	69	0.8366	0.5835	6	ZNF469(0.26375,1.711)	ZNF469(0.26375,1.711)	NA	NA	NA	NA	NA	NA	NA	No	NA	HPRC,HGSVC,1KG-ONT	No	1.71	Yes	NA,NA	NA	NA
chr16:88411991	476151	INS	99	0.8426	0.5811	1049	ZNF469(0.26375,1.711)	ZNF469(0.26375,1.711)	NA	NA	NA	NA	NA	NA	NA	No	NA	HPRC,HGSVC,1KG-ONT	No	1.664	Yes	NA,NA	NA	NA
chr16:88411991	476150	INS	101	0.8576	0.5203	192	ZNF469(0.26375,1.711)	ZNF469(0.26375,1.711)	NA	NA	NA	NA	NA	NA	NA	No	NA	HPRC,HGSVC,1KG-ONT	No	1.664	Yes	NA,NA	NA	NA
chr16:88423104	476153	DEL	79	0.926	0.2758	885	ZNF469(0.26375,1.711)	ZNF469(0.26375,1.711)	NA	NA	NA	NA	NA	NA	NA	No	ID=16-88422957-88422970-TGGA,16-88422972-88422994-ATGG,16-88423082-88423098-GAT,16-88423094-88423107-GATG,16-88423108-88423133-TGGA,16-88423134-88423147-GATG,16-88423187-88423202-TGGA,16-88423209-88423224-GATG,16-88423231-88423252-TGGA,16-88423253-88423266-GATG,16-88423263-88423276-TGGG,16-88423277-88423292-GATG,16-88423299-88423312-TGGA;MOTIFS=GAT,TGGA,GATG,ATGG,TGGG;STRUC=<VC93950>	HPRC,HGSVC,1KG-ONT	No	0.042	Yes	NA,NA	NA	NA
chr16:88426610	476154	INS	55	0.8891	0.3976	461	ZNF469(0.26375,1.711)	ZNF469(0.26375,1.711)	NA	NA	NA	NA	NA	NA	NA	No	NA	HPRC,HGSVC,1KG-ONT	No	1.664	Yes	NA,NA	NA	NA
chr16:88426610	476155	INS	56	0.8792	0.4638	40	ZNF469(0.26375,1.711)	ZNF469(0.26375,1.711)	NA	NA	NA	NA	NA	NA	NA	No	NA	HPRC,HGSVC,1KG-ONT	No	1.664	Yes	NA,NA	NA	NA
chr16:88426610	476156	DEL	55	0.8484	0.568	65	ZNF469(0.26375,1.711)	ZNF469(0.26375,1.711)	NA	NA	NA	NA	NA	NA	NA	No	ID=16-88426610-88426780-GCAGGATCTGGAGGTTACCCTGTAAGGCCTGGTGGCAGGGAGACCCTGGCTGACG;MOTIFS=GCAGGATCTGGAGGTTACCCTGTAAGGCCTGGTGGCAGGGAGACCCTGGCTGACG;STRUC=<TR1421989>	HPRC,HGSVC,1KG-ONT	No	0.028	Yes	NA,NA	NA	NA
chr16:88426635	476157	INS	58	0.9046	0.3963	3	ZNF469(0.26375,1.711)	ZNF469(0.26375,1.711)	NA	NA	NA	NA	NA	NA	NA	No	ID=16-88426610-88426780-GCAGGATCTGGAGGTTACCCTGTAAGGCCTGGTGGCAGGGAGACCCTGGCTGACG;MOTIFS=GCAGGATCTGGAGGTTACCCTGTAAGGCCTGGTGGCAGGGAGACCCTGGCTGACG;STRUC=<TR1421989>	HPRC,HGSVC,1KG-ONT	No	1.621	Yes	NA,NA	NA	NA
chr16:88426658	476158	INS	52	0.8063	0.6814	1	ZNF469(0.26375,1.711)	ZNF469(0.26375,1.711)	NA	NA	NA	NA	NA	NA	NA	No	ID=16-88426610-88426780-GCAGGATCTGGAGGTTACCCTGTAAGGCCTGGTGGCAGGGAGACCCTGGCTGACG;MOTIFS=GCAGGATCTGGAGGTTACCCTGTAAGGCCTGGTGGCAGGGAGACCCTGGCTGACG;STRUC=<TR1421989>	HPRC,HGSVC,1KG-ONT	No	1.621	No	NA,NA	NA	NA
chr16:88426695	476159	INS	56	0.8767	0.5119	7	ZNF469(0.26375,1.711)	ZNF469(0.26375,1.711)	NA	NA	NA	NA	NA	NA	NA	No	ID=16-88426610-88426780-GCAGGATCTGGAGGTTACCCTGTAAGGCCTGGTGGCAGGGAGACCCTGGCTGACG;MOTIFS=GCAGGATCTGGAGGTTACCCTGTAAGGCCTGGTGGCAGGGAGACCCTGGCTGACG;STRUC=<TR1421989>	HPRC,HGSVC,1KG-ONT	No	1.664	Yes	NA,NA	NA	NA
chr16:88426763	476160	INS	58	0.8147	0.6636	21	ZNF469(0.26375,1.711)	ZNF469(0.26375,1.711)	NA	NA	NA	NA	NA	NA	NA	No	ID=16-88426610-88426780-GCAGGATCTGGAGGTTACCCTGTAAGGCCTGGTGGCAGGGAGACCCTGGCTGACG;MOTIFS=GCAGGATCTGGAGGTTACCCTGTAAGGCCTGGTGGCAGGGAGACCCTGGCTGACG;STRUC=<TR1421989>	HPRC,HGSVC,1KG-ONT	No	1.664	Yes	NA,NA	NA	NA
chr16:88426778	476161	INS	56	0.9193	0.2994	77	ZNF469(0.26375,1.711)	ZNF469(0.26375,1.711)	NA	NA	NA	NA	NA	NA	NA	No	ID=16-88426610-88426780-GCAGGATCTGGAGGTTACCCTGTAAGGCCTGGTGGCAGGGAGACCCTGGCTGACG;MOTIFS=GCAGGATCTGGAGGTTACCCTGTAAGGCCTGGTGGCAGGGAGACCCTGGCTGACG;STRUC=<TR1421989>	HPRC,HGSVC,1KG-ONT	No	1.664	Yes	NA,NA	NA	NA
chr16:88426779	476162	INS	53	0.8154	0.66	5	ZNF469(0.26375,1.711)	ZNF469(0.26375,1.711)	NA	NA	NA	NA	NA	NA	NA	No	ID=16-88426610-88426780-GCAGGATCTGGAGGTTACCCTGTAAGGCCTGGTGGCAGGGAGACCCTGGCTGACG;MOTIFS=GCAGGATCTGGAGGTTACCCTGTAAGGCCTGGTGGCAGGGAGACCCTGGCTGACG;STRUC=<TR1421989>	HPRC,HGSVC,1KG-ONT	No	1.664	Yes	NA,NA	NA	NA
chr16:88440966	476163	DEL	102	0.9298	0.2818	31	NA	NA	NA	NA	NA	NA	NA	NA	NA	No	NA	HPRC,HGSVC,1KG-ONT	Yes	0.047	Yes	NA,NA	NA	NA
chr16:88440989	476164	INS	102	0.827	0.623	29	NA	NA	NA	NA	NA	NA	NA	NA	NA	No	NA	HPRC,1KG-ONT	Yes	1.664	Yes	NA,NA	NA	NA
chr16:88443684	476165	INS	80	0.8162	0.682	9	NA	NA	NA	NA	NA	NA	NA	NA	enhancer	No	NA	1KG-ONT	No	0.122	Yes	NA,NA	NA	NA
chr16:88443717	476166	DEL	80	0.8783	0.4662	19	NA	NA	NA	NA	NA	NA	NA	NA	enhancer	No	ID=16-88443684-88443764-CCCTCCCCCTGGGCACAGTCAGGGTCACCGTCCACACCAA;MOTIFS=CCCTCCCCCTGGGCACAGTCAGGGTCACCGTCCACACCAA;STRUC=<TR1422008>,ID=16-88443767-88443847-TCCCCCTGGGCACAGTCAGGGTCACCGTCTACACCAACCC;MOTIFS=TCCCCCTGGGCACAGTCAGGGTCACCGTCTACACCAACCC;STRUC=<TR1422009>	HPRC,1KG-ONT	No	0.023	Yes	NA,NA	NA	NA
chr16:88446334	476167	DEL	61	0.9105	0.322	111	NA	NA	NA	NA	NA	NA	NA	NA	NA	No	NA	HGSVC,1KG-ONT	No	0.089	Yes	NA,NA	NA	NA
chr16:88453288	476168	DEL	96	0.9094	0.3338	1	ZFPM1(7.3927e-09,1.114)	NA	NA	NA	NA	NA	NA	NA	promoter	No	ID=16-88453361-88453376-GCG;MOTIFS=GCG;STRUC=<TR1422018>	NA	Yes	6.283	No	NA,NA	NA	NA
chr16:88460896	476170	DEL	124	0.8271	0.6482	18	ZFPM1(7.3927e-09,1.114)	NA	NA	NA	NA	NA	NA	NA	NA	No	NA	HPRC,HGSVC,1KG-ONT	No	0.04	Yes	NA,NA	NA	NA
chr16:88460896	476169	INS	261	0.8279	0.5855	12	ZFPM1(7.3927e-09,1.114)	NA	NA	NA	NA	NA	NA	NA	NA	No	NA	HPRC,HGSVC,1KG-ONT	Yes	0.102	Yes	NA,NA	NA	NA
chr16:88460915	476171	DEL	67	0.8535	0.5429	32	ZFPM1(7.3927e-09,1.114)	NA	NA	NA	NA	NA	NA	NA	NA	No	NA	HPRC,HGSVC,1KG-ONT	No	0.034	Yes	NA,NA	NA	NA
chr16:88460917	476172	DEL	98	0.8192	0.6731	1	ZFPM1(7.3927e-09,1.114)	NA	NA	NA	NA	NA	NA	NA	NA	No	NA	HPRC,HGSVC,1KG-ONT	No	0.032	No	NA,NA	NA	NA
chr16:88460920	476173	INS	166	0.8214	0.6332	3	ZFPM1(7.3927e-09,1.114)	NA	NA	NA	NA	NA	NA	NA	NA	No	NA	HPRC,HGSVC,1KG-ONT	Yes	0.033	Yes	NA,NA	NA	NA
chr16:88460921	476174	DEL	287	0.841	0.6241	23	ZFPM1(7.3927e-09,1.114)	NA	NA	NA	NA	NA	NA	NA	enhancer	No	NA	HPRC,HGSVC,1KG-ONT	No	0.062	Yes	NA,NA	NA	NA
chr16:88460922	476177	INS	110	0.8255	0.6755	6	ZFPM1(7.3927e-09,1.114)	NA	NA	NA	NA	NA	NA	NA	NA	No	NA	HPRC,HGSVC,1KG-ONT	Yes	0.105	No	NA,NA	NA	NA
chr16:88460922	476176	INS	53	0.918	0.3093	9	ZFPM1(7.3927e-09,1.114)	NA	NA	NA	NA	NA	NA	NA	NA	No	NA	HPRC,HGSVC,1KG-ONT	Yes	0.105	Yes	NA,NA	NA	NA
chr16:88460922	476175	INS	194	0.8048	0.6901	8	ZFPM1(7.3927e-09,1.114)	NA	NA	NA	NA	NA	NA	NA	NA	No	NA	HPRC,HGSVC,1KG-ONT	Yes	0.105	Yes	NA,NA	NA	NA
chr16:88460922	476178	INS	338	0.8406	0.6077	2	ZFPM1(7.3927e-09,1.114)	NA	NA	NA	NA	NA	NA	NA	NA	No	NA	HPRC,HGSVC,1KG-ONT	Yes	0.105	No	NA,NA	NA	NA
chr16:88460922	476179	INS	312	0.8563	0.5397	2	ZFPM1(7.3927e-09,1.114)	NA	NA	NA	NA	NA	NA	NA	NA	No	NA	HPRC,HGSVC,1KG-ONT	Yes	0.105	No	NA,NA	NA	NA
chr16:88460922	476180	INS	162	0.8895	0.4291	2	ZFPM1(7.3927e-09,1.114)	NA	NA	NA	NA	NA	NA	NA	NA	No	NA	HPRC,HGSVC,1KG-ONT	Yes	0.105	No	NA,NA	NA	NA
chr16:88460922	476182	DEL	62	0.8888	0.4595	63	ZFPM1(7.3927e-09,1.114)	NA	NA	NA	NA	NA	NA	NA	NA	No	NA	HPRC,HGSVC,1KG-ONT	No	0.035	Yes	NA,NA	NA	NA
chr16:88460933	476183	DEL	173	0.8609	0.5725	3	ZFPM1(7.3927e-09,1.114)	NA	NA	NA	NA	NA	NA	NA	enhancer	No	NA	HPRC,HGSVC,1KG-ONT	No	0.051	No	NA,NA	NA	NA
chr16:88460942	476184	INS	602	0.8543	0.5637	4	ZFPM1(7.3927e-09,1.114)	NA	NA	NA	NA	NA	NA	NA	NA	No	NA	HGSVC,1KG-ONT	No	0.102	Yes	NA,NA	NA	NA
chr16:88460942	476185	INS	295	0.8648	0.5671	2	ZFPM1(7.3927e-09,1.114)	NA	NA	NA	NA	NA	NA	NA	NA	No	NA	HPRC,HGSVC,1KG-ONT	Yes	0.102	Yes	NA,NA	NA	NA
chr16:88460947	476186	INS	478	0.857	0.5453	2	ZFPM1(7.3927e-09,1.114)	NA	NA	NA	NA	NA	NA	NA	NA	No	NA	HPRC,HGSVC,1KG-ONT	Yes	0.102	No	NA,NA	NA	NA
chr16:88460953	476187	INS	421	0.8059	0.6984	5	ZFPM1(7.3927e-09,1.114)	NA	NA	NA	NA	NA	NA	NA	NA	No	NA	HPRC,HGSVC,1KG-ONT	Yes	1.978	No	NA,NA	NA	NA
chr16:88460953	476188	INS	80	0.9123	0.3416	19	ZFPM1(7.3927e-09,1.114)	NA	NA	NA	NA	NA	NA	NA	NA	No	NA	HPRC,HGSVC,1KG-ONT	Yes	1.978	Yes	NA,NA	NA	NA
chr16:88460953	476189	INS	52	0.8596	0.5491	9	ZFPM1(7.3927e-09,1.114)	NA	NA	NA	NA	NA	NA	NA	NA	No	NA	HPRC,HGSVC,1KG-ONT	Yes	1.978	No	NA,NA	NA	NA
chr16:88460965	476190	DEL	255	0.8423	0.5845	7	ZFPM1(7.3927e-09,1.114)	NA	NA	NA	NA	NA	NA	NA	enhancer	No	NA	HPRC,HGSVC,1KG-ONT	No	0.042	No	NA,NA	NA	NA
chr16:88460978	476191	INS	224	0.8066	0.6866	1	ZFPM1(7.3927e-09,1.114)	NA	NA	NA	NA	NA	NA	NA	NA	No	NA	HPRC,HGSVC	Yes	0.102	No	NA,NA	NA	NA
chr16:88460982	476193	INS	106	0.8189	0.6372	93	ZFPM1(7.3927e-09,1.114)	NA	NA	NA	NA	NA	NA	NA	NA	No	NA	HPRC,HGSVC,1KG-ONT	Yes	1.978	Yes	NA,NA	NA	NA
chr16:88460982	476192	INS	56	0.9413	0.2372	3	ZFPM1(7.3927e-09,1.114)	NA	NA	NA	NA	NA	NA	NA	NA	No	NA	HPRC,HGSVC,1KG-ONT	Yes	1.978	Yes	NA,NA	NA	NA
chr16:88460982	476194	INS	411	0.9121	0.5261	2	ZFPM1(7.3927e-09,1.114)	NA	NA	NA	NA	NA	NA	NA	NA	No	NA	HPRC,HGSVC,1KG-ONT	Yes	1.978	No	NA,NA	NA	NA
chr16:88460982	476195	INS	305	0.9476	0.2105	6	ZFPM1(7.3927e-09,1.114)	NA	NA	NA	NA	NA	NA	NA	NA	No	NA	HPRC,HGSVC,1KG-ONT	Yes	1.978	Yes	NA,NA	NA	NA
chr16:88460982	476196	INS	256	0.8526	0.5657	3	ZFPM1(7.3927e-09,1.114)	NA	NA	NA	NA	NA	NA	NA	NA	No	NA	HPRC,HGSVC	Yes	1.978	No	NA,NA	NA	NA
chr16:88460984	476197	INS	62	0.9062	0.3698	21	ZFPM1(7.3927e-09,1.114)	NA	NA	NA	NA	NA	NA	NA	NA	No	NA	HPRC,HGSVC,1KG-ONT	Yes	0.102	Yes	NA,NA	NA	NA
chr16:88460984	476198	INS	93	0.8998	0.4032	5	ZFPM1(7.3927e-09,1.114)	NA	NA	NA	NA	NA	NA	NA	NA	No	NA	HPRC,HGSVC,1KG-ONT	Yes	0.102	Yes	NA,NA	NA	NA
chr16:88460984	476199	INS	287	0.9274	0.3193	5	ZFPM1(7.3927e-09,1.114)	NA	NA	NA	NA	NA	NA	NA	NA	No	NA	HPRC,HGSVC,1KG-ONT	Yes	0.102	Yes	NA,NA	NA	NA
chr16:88460995	476200	INS	646	0.8627	0.5037	3	ZFPM1(7.3927e-09,1.114)	NA	NA	NA	NA	NA	NA	NA	NA	No	NA	HGSVC,1KG-ONT	No	0.033	Yes	NA,NA	NA	NA
chr16:88460995	476201	INS	820	0.8571	0.5792	1	ZFPM1(7.3927e-09,1.114)	NA	NA	NA	NA	NA	NA	NA	NA	No	NA	HGSVC,1KG-ONT	No	0.033	No	NA,NA	NA	NA
chr16:88460995	476202	INS	1075	0.8511	0.5476	16	ZFPM1(7.3927e-09,1.114)	NA	NA	NA	NA	NA	NA	NA	NA	No	NA	HGSVC	No	0.033	Yes	NA,NA	NA	NA
chr16:88460996	476203	DEL	84	0.8817	0.4382	88	ZFPM1(7.3927e-09,1.114)	NA	NA	NA	NA	NA	NA	NA	enhancer	No	NA	HPRC,HGSVC,1KG-ONT	No	0.031	Yes	NA,NA	NA	NA
chr16:88461003	476204	INS	795	0.8063	0.6889	8	ZFPM1(7.3927e-09,1.114)	NA	NA	NA	NA	NA	NA	NA	NA	No	NA	HGSVC,1KG-ONT	No	5.211	Yes	NA,NA	NA	NA
chr16:88461004	476205	INS	199	0.9375	0.2284	2	ZFPM1(7.3927e-09,1.114)	NA	NA	NA	NA	NA	NA	NA	NA	No	NA	HPRC,HGSVC	Yes	5.211	No	NA,NA	NA	NA
chr16:88461004	476206	INS	137	0.8278	0.6441	63	ZFPM1(7.3927e-09,1.114)	NA	NA	NA	NA	NA	NA	NA	NA	No	NA	HPRC,HGSVC,1KG-ONT	Yes	5.211	Yes	NA,NA	NA	NA
chr16:88461004	476207	INS	292	0.9387	0.4903	2	ZFPM1(7.3927e-09,1.114)	NA	NA	NA	NA	NA	NA	NA	NA	No	NA	HPRC,HGSVC,1KG-ONT	Yes	5.211	Yes	NA,NA	NA	NA
chr16:88461004	476208	INS	353	0.8889	0.6684	1	ZFPM1(7.3927e-09,1.114)	NA	NA	NA	NA	NA	NA	NA	NA	No	NA	HPRC,HGSVC,1KG-ONT	Yes	5.211	No	NA,NA	NA	NA
chr16:88461004	476209	INS	447	0.9532	0.4025	8	ZFPM1(7.3927e-09,1.114)	NA	NA	NA	NA	NA	NA	NA	NA	No	NA	HPRC,HGSVC,1KG-ONT	Yes	5.211	Yes	NA,NA	NA	NA
chr16:88461004	476210	INS	230	0.8269	0.6765	19	ZFPM1(7.3927e-09,1.114)	NA	NA	NA	NA	NA	NA	NA	NA	No	NA	HPRC,HGSVC	Yes	5.211	Yes	NA,NA	NA	NA
chr16:88461004	476211	INS	262	0.8263	0.647	6	ZFPM1(7.3927e-09,1.114)	NA	NA	NA	NA	NA	NA	NA	NA	No	NA	HPRC,HGSVC,1KG-ONT	Yes	5.211	Yes	NA,NA	NA	NA
chr16:88461004	476212	INS	115	0.8584	0.5626	4	ZFPM1(7.3927e-09,1.114)	NA	NA	NA	NA	NA	NA	NA	NA	No	NA	HPRC,HGSVC,1KG-ONT	Yes	5.211	No	NA,NA	NA	NA
chr16:88461004	476213	INS	168	0.8858	0.4064	141	ZFPM1(7.3927e-09,1.114)	NA	NA	NA	NA	NA	NA	NA	NA	No	NA	HPRC,HGSVC,1KG-ONT	Yes	5.211	Yes	NA,NA	NA	NA
chr16:88461004	476214	INS	336	0.9284	0.2826	15	ZFPM1(7.3927e-09,1.114)	NA	NA	NA	NA	NA	NA	NA	NA	No	NA	HPRC,HGSVC,1KG-ONT	Yes	5.211	Yes	NA,NA	NA	NA
chr16:88461004	476215	INS	323	0.9675	0.2623	4	ZFPM1(7.3927e-09,1.114)	NA	NA	NA	NA	NA	NA	NA	NA	No	NA	HPRC,HGSVC,1KG-ONT	Yes	5.211	Yes	NA,NA	NA	NA
chr16:88461009	476216	INS	417	0.844	0.5638	1	ZFPM1(7.3927e-09,1.114)	NA	NA	NA	NA	NA	NA	NA	NA	No	NA	HPRC,HGSVC,1KG-ONT	Yes	5.05	No	NA,NA	NA	NA
chr16:88461010	476218	INS	404	0.8988	0.6449	2	ZFPM1(7.3927e-09,1.114)	NA	NA	NA	NA	NA	NA	NA	NA	No	NA	HPRC,HGSVC,1KG-ONT	Yes	5.05	Yes	NA,NA	NA	NA
chr16:88461010	476219	DEL	230	0.8358	0.578	27	ZFPM1(7.3927e-09,1.114)	NA	NA	NA	NA	NA	NA	NA	enhancer	No	NA	HPRC,HGSVC,1KG-ONT	No	0.04	Yes	NA,NA	NA	NA
chr16:88461014	476220	INS	384	0.8375	0.6211	3	ZFPM1(7.3927e-09,1.114)	NA	NA	NA	NA	NA	NA	NA	NA	No	NA	HPRC,HGSVC,1KG-ONT	No	1.877	No	NA,NA	NA	NA
chr16:88461014	476221	INS	465	0.8266	0.6235	12	ZFPM1(7.3927e-09,1.114)	NA	NA	NA	NA	NA	NA	NA	NA	No	NA	HPRC,HGSVC,1KG-ONT	No	1.877	Yes	NA,NA	NA	NA
chr16:88461014	476222	INS	569	0.8516	0.5688	8	ZFPM1(7.3927e-09,1.114)	NA	NA	NA	NA	NA	NA	NA	NA	No	NA	HPRC,HGSVC,1KG-ONT	No	1.877	No	NA,NA	NA	NA
chr16:88461015	476223	INS	215	0.8314	0.6282	9	ZFPM1(7.3927e-09,1.114)	NA	NA	NA	NA	NA	NA	NA	NA	No	NA	HPRC,HGSVC	No	1.877	No	NA,NA	NA	NA
chr16:88461015	476224	INS	387	0.8659	0.5153	1	ZFPM1(7.3927e-09,1.114)	NA	NA	NA	NA	NA	NA	NA	NA	No	NA	HPRC,HGSVC,1KG-ONT	No	1.877	No	NA,NA	NA	NA
chr16:88461015	476225	DEL	137	0.8371	0.6185	31	ZFPM1(7.3927e-09,1.114)	NA	NA	NA	NA	NA	NA	NA	enhancer	No	NA	HPRC,HGSVC,1KG-ONT	No	0.035	Yes	NA,NA	NA	NA
chr16:88461015	476226	DEL	194	0.8568	0.5469	82	ZFPM1(7.3927e-09,1.114)	NA	NA	NA	NA	NA	NA	NA	enhancer	No	NA	HPRC,HGSVC,1KG-ONT	No	0.035	Yes	NA,NA	NA	NA
chr16:88461026	476227	INS	419	0.8154	0.6544	5	ZFPM1(7.3927e-09,1.114)	NA	NA	NA	NA	NA	NA	NA	NA	No	NA	HPRC,HGSVC,1KG-ONT	No	0.102	Yes	NA,NA	NA	NA
chr16:88461026	476228	INS	600	0.8954	0.4057	7	ZFPM1(7.3927e-09,1.114)	NA	NA	NA	NA	NA	NA	NA	NA	No	NA	HGSVC,1KG-ONT	No	0.102	Yes	NA,NA	NA	NA
chr16:88461026	476229	INS	58	0.8736	0.481	45	ZFPM1(7.3927e-09,1.114)	NA	NA	NA	NA	NA	NA	NA	NA	No	NA	HPRC,HGSVC,1KG-ONT	No	0.102	Yes	NA,NA	NA	NA
chr16:88461027	476230	INS	392	0.8411	0.6009	10	ZFPM1(7.3927e-09,1.114)	NA	NA	NA	NA	NA	NA	NA	NA	No	NA	HPRC,HGSVC,1KG-ONT	No	0.102	Yes	NA,NA	NA	NA
chr16:88461027	476231	INS	307	0.8306	0.6001	2	ZFPM1(7.3927e-09,1.114)	NA	NA	NA	NA	NA	NA	NA	NA	No	NA	HPRC,HGSVC,1KG-ONT	No	0.102	No	NA,NA	NA	NA
chr16:88461035	476232	INS	367	0.8813	0.4847	12	ZFPM1(7.3927e-09,1.114)	NA	NA	NA	NA	NA	NA	NA	NA	No	NA	HPRC,HGSVC,1KG-ONT	No	0.102	Yes	NA,NA	NA	NA
chr16:88461035	476233	INS	827	0.8742	0.4743	5	ZFPM1(7.3927e-09,1.114)	NA	NA	NA	NA	NA	NA	NA	NA	No	NA	HGSVC	No	0.102	Yes	NA,NA	NA	NA
chr16:88461035	476234	INS	366	0.9208	0.561	1	ZFPM1(7.3927e-09,1.114)	NA	NA	NA	NA	NA	NA	NA	NA	No	NA	HPRC,HGSVC,1KG-ONT	No	0.102	No	NA,NA	NA	NA
chr16:88461045	476235	DEL	106	0.8383	0.607	32	ZFPM1(7.3927e-09,1.114)	NA	NA	NA	NA	NA	NA	NA	enhancer	No	NA	HPRC,HGSVC,1KG-ONT	No	0.033	Yes	NA,NA	NA	NA
chr16:88461047	476236	INS	220	0.8864	0.4028	2	ZFPM1(7.3927e-09,1.114)	NA	NA	NA	NA	NA	NA	NA	NA	No	NA	HPRC,HGSVC	No	0.102	No	NA,NA	NA	NA
chr16:88461049	476237	INS	365	0.8293	0.6416	2	ZFPM1(7.3927e-09,1.114)	NA	NA	NA	NA	NA	NA	NA	NA	No	NA	HPRC,HGSVC,1KG-ONT	No	0.102	No	NA,NA	NA	NA
chr16:88461052	476238	DEL	54	0.9505	0.3049	10	ZFPM1(7.3927e-09,1.114)	NA	NA	NA	NA	NA	NA	NA	enhancer	No	NA	HPRC,HGSVC,1KG-ONT	No	0.04	Yes	NA,NA	NA	NA
chr16:88461052	476239	DEL	85	0.8088	0.6949	27	ZFPM1(7.3927e-09,1.114)	NA	NA	NA	NA	NA	NA	NA	enhancer	No	NA	HPRC,HGSVC,1KG-ONT	No	0.036	Yes	NA,NA	NA	NA
chr16:88461053	476240	INS	362	0.8708	0.5482	2	ZFPM1(7.3927e-09,1.114)	NA	NA	NA	NA	NA	NA	NA	NA	No	NA	HPRC,HGSVC,1KG-ONT	No	0.102	Yes	NA,NA	NA	NA
chr16:88461054	476241	INS	335	0.8788	0.4672	5	ZFPM1(7.3927e-09,1.114)	NA	NA	NA	NA	NA	NA	NA	NA	No	NA	HPRC,HGSVC,1KG-ONT	No	0.102	Yes	NA,NA	NA	NA
chr16:88461054	476242	INS	333	0.837	0.6213	4	ZFPM1(7.3927e-09,1.114)	NA	NA	NA	NA	NA	NA	NA	NA	No	NA	HPRC,HGSVC,1KG-ONT	No	0.102	Yes	NA,NA	NA	NA
chr16:88461064	476243	INS	311	0.8874	0.4217	3	ZFPM1(7.3927e-09,1.114)	NA	NA	NA	NA	NA	NA	NA	enhancer	No	NA	HPRC,HGSVC,1KG-ONT	No	0.093	Yes	NA,NA	NA	NA
chr16:88461066	476244	DEL	172	0.8286	0.6222	15	ZFPM1(7.3927e-09,1.114)	NA	NA	NA	NA	NA	NA	NA	enhancer	No	NA	HPRC,HGSVC,1KG-ONT	No	0.035	Yes	NA,NA	NA	NA
chr16:88461071	476245	DEL	79	0.8763	0.451	175	ZFPM1(7.3927e-09,1.114)	NA	NA	NA	NA	NA	NA	NA	enhancer	No	NA	HPRC,HGSVC,1KG-ONT	No	0.034	Yes	NA,NA	NA	NA
chr16:88461080	476246	INS	576	0.848	0.5797	3	ZFPM1(7.3927e-09,1.114)	NA	NA	NA	NA	NA	NA	NA	enhancer	No	NA	HPRC,HGSVC,1KG-ONT	No	0.093	No	NA,NA	NA	NA
chr16:88461080	476247	INS	475	0.8336	0.6236	4	ZFPM1(7.3927e-09,1.114)	NA	NA	NA	NA	NA	NA	NA	enhancer	No	NA	HPRC,HGSVC,1KG-ONT	No	0.093	Yes	NA,NA	NA	NA
chr16:88461080	476248	INS	224	0.8046	0.6869	1	ZFPM1(7.3927e-09,1.114)	NA	NA	NA	NA	NA	NA	NA	enhancer	No	NA	HPRC,HGSVC	No	0.093	No	NA,NA	NA	NA
chr16:88461092	476249	INS	62	0.8036	0.6895	2	ZFPM1(7.3927e-09,1.114)	NA	NA	NA	NA	NA	NA	NA	enhancer	No	NA	HPRC,HGSVC,1KG-ONT	No	0.14	No	NA,NA	NA	NA
chr16:88461094	476250	INS	124	0.8496	0.5221	4	ZFPM1(7.3927e-09,1.114)	NA	NA	NA	NA	NA	NA	NA	enhancer	No	NA	HPRC,HGSVC,1KG-ONT	No	0.102	No	NA,NA	NA	NA
chr16:88461096	476251	DEL	54	0.8102	0.6506	10	ZFPM1(7.3927e-09,1.114)	NA	NA	NA	NA	NA	NA	NA	enhancer	No	NA	HPRC,HGSVC,1KG-ONT	No	0.036	Yes	NA,NA	NA	NA
chr16:88461100	476252	INS	115	0.8495	0.623	1	ZFPM1(7.3927e-09,1.114)	NA	NA	NA	NA	NA	NA	NA	enhancer	No	NA	HPRC,HGSVC,1KG-ONT	No	0.102	No	NA,NA	NA	NA
chr16:88461102	476253	INS	142	0.9155	0.3212	3	ZFPM1(7.3927e-09,1.114)	NA	NA	NA	NA	NA	NA	NA	enhancer	No	NA	HPRC,HGSVC,1KG-ONT	No	0.102	Yes	NA,NA	NA	NA
chr16:88461115	476254	INS	335	0.9569	0.1741	1	ZFPM1(7.3927e-09,1.114)	NA	NA	NA	NA	NA	NA	NA	enhancer	No	NA	HPRC,HGSVC,1KG-ONT	No	0.102	No	NA,NA	NA	NA
chr16:88461124	476255	INS	277	0.8276	0.6414	3	ZFPM1(7.3927e-09,1.114)	NA	NA	NA	NA	NA	NA	NA	enhancer	No	NA	HPRC,HGSVC,1KG-ONT	No	0.102	Yes	NA,NA	NA	NA
chr16:88461124	476256	INS	364	0.8637	0.483	2	ZFPM1(7.3927e-09,1.114)	NA	NA	NA	NA	NA	NA	NA	enhancer	No	NA	HPRC,HGSVC,1KG-ONT	No	0.102	No	NA,NA	NA	NA
chr16:88461124	476257	INS	395	0.9143	0.3158	7	ZFPM1(7.3927e-09,1.114)	NA	NA	NA	NA	NA	NA	NA	enhancer	No	NA	HPRC,HGSVC,1KG-ONT	No	0.102	Yes	NA,NA	NA	NA
chr16:88461126	476258	INS	251	0.8785	0.4527	11	ZFPM1(7.3927e-09,1.114)	NA	NA	NA	NA	NA	NA	NA	enhancer	No	NA	HPRC,HGSVC	No	0.102	Yes	NA,NA	NA	NA
chr16:88461126	476259	INS	443	0.8961	0.3905	3	ZFPM1(7.3927e-09,1.114)	NA	NA	NA	NA	NA	NA	NA	enhancer	No	NA	HPRC,HGSVC,1KG-ONT	No	0.102	No	NA,NA	NA	NA
chr16:88461126	476260	INS	114	0.9272	0.4242	49	ZFPM1(7.3927e-09,1.114)	NA	NA	NA	NA	NA	NA	NA	enhancer	No	NA	HPRC,HGSVC,1KG-ONT	No	0.102	Yes	NA,NA	NA	NA
chr16:88461136	476261	INS	264	0.8618	0.5179	8	ZFPM1(7.3927e-09,1.114)	NA	NA	NA	NA	NA	NA	NA	enhancer	No	NA	HPRC,HGSVC,1KG-ONT	No	1.877	No	NA,NA	NA	NA
chr16:88461137	476262	INS	533	0.8148	0.658	2	ZFPM1(7.3927e-09,1.114)	NA	NA	NA	NA	NA	NA	NA	enhancer	No	NA	HPRC,HGSVC,1KG-ONT	No	1.832	Yes	NA,NA	NA	NA
chr16:88461150	476263	INS	145	0.8362	0.6095	59	ZFPM1(7.3927e-09,1.114)	NA	NA	NA	NA	NA	NA	NA	enhancer	No	NA	HPRC,HGSVC,1KG-ONT	No	0.093	Yes	NA,NA	NA	NA
chr16:88461150	476264	INS	181	0.8044	0.6958	5	ZFPM1(7.3927e-09,1.114)	NA	NA	NA	NA	NA	NA	NA	enhancer	No	NA	HPRC,HGSVC,1KG-ONT	No	0.093	No	NA,NA	NA	NA
chr16:88461152	476265	INS	57	0.8646	0.5059	24	ZFPM1(7.3927e-09,1.114)	NA	NA	NA	NA	NA	NA	NA	enhancer	No	NA	HPRC,HGSVC,1KG-ONT	No	0.102	Yes	NA,NA	NA	NA
chr16:88461152	476266	INS	900	0.9031	0.3668	2	ZFPM1(7.3927e-09,1.114)	NA	NA	NA	NA	NA	NA	NA	enhancer	No	NA	HGSVC	No	0.102	No	NA,NA	NA	NA
chr16:88461152	476267	INS	285	0.8637	0.4854	1	ZFPM1(7.3927e-09,1.114)	NA	NA	NA	NA	NA	NA	NA	enhancer	No	NA	HPRC,HGSVC,1KG-ONT	No	0.102	No	NA,NA	NA	NA
chr16:88461154	476268	INS	67	0.8782	0.4178	16	ZFPM1(7.3927e-09,1.114)	NA	NA	NA	NA	NA	NA	NA	enhancer	No	NA	HPRC,HGSVC,1KG-ONT	No	0.14	Yes	NA,NA	NA	NA
chr16:88461156	476269	DEL	52	0.833	0.6031	64	ZFPM1(7.3927e-09,1.114)	NA	NA	NA	NA	NA	NA	NA	enhancer	No	NA	HPRC,HGSVC,1KG-ONT	No	0.038	Yes	NA,NA	NA	NA
chr16:88461163	476270	INS	344	0.8767	0.5197	2	ZFPM1(7.3927e-09,1.114)	NA	NA	NA	NA	NA	NA	NA	enhancer	No	NA	HPRC,HGSVC,1KG-ONT	No	0.102	No	NA,NA	NA	NA
chr16:88461163	476271	INS	459	0.9224	0.3076	4	ZFPM1(7.3927e-09,1.114)	NA	NA	NA	NA	NA	NA	NA	enhancer	No	NA	HPRC,HGSVC,1KG-ONT	No	0.102	No	NA,NA	NA	NA
chr16:88461163	476272	INS	286	0.8511	0.5636	3	ZFPM1(7.3927e-09,1.114)	NA	NA	NA	NA	NA	NA	NA	enhancer	No	NA	HPRC,HGSVC,1KG-ONT	No	0.102	No	NA,NA	NA	NA
chr16:88461163	476273	INS	309	0.8363	0.6559	3	ZFPM1(7.3927e-09,1.114)	NA	NA	NA	NA	NA	NA	NA	enhancer	No	NA	HPRC,HGSVC,1KG-ONT	No	0.102	Yes	NA,NA	NA	NA
chr16:88461178	476274	DEL	62	0.9001	0.3525	63	ZFPM1(7.3927e-09,1.114)	NA	NA	NA	NA	NA	NA	NA	enhancer	No	NA	HPRC,HGSVC,1KG-ONT	No	0.045	Yes	NA,NA	NA	NA
chr16:88461182	476275	INS	194	0.8373	0.6286	7	ZFPM1(7.3927e-09,1.114)	NA	NA	NA	NA	NA	NA	NA	enhancer	No	NA	HPRC,HGSVC,1KG-ONT	No	1.877	Yes	NA,NA	NA	NA
chr16:88461209	476276	INS	310	0.9694	0.1298	4	ZFPM1(7.3927e-09,1.114)	NA	NA	NA	NA	NA	NA	NA	enhancer	No	NA	HPRC,HGSVC,1KG-ONT	No	0.102	No	NA,NA	NA	NA
chr16:88461238	476278	INS	315	0.8606	0.5062	1	ZFPM1(7.3927e-09,1.114)	NA	NA	NA	NA	NA	NA	NA	enhancer	No	NA	HPRC,HGSVC,1KG-ONT	No	0.102	No	NA,NA	NA	NA
chr16:88461238	476279	INS	342	0.8406	0.5854	5	ZFPM1(7.3927e-09,1.114)	NA	NA	NA	NA	NA	NA	NA	enhancer	No	NA	HPRC,HGSVC,1KG-ONT	No	0.102	Yes	NA,NA	NA	NA
chr16:88461240	476280	INS	197	0.9254	0.2787	7	ZFPM1(7.3927e-09,1.114)	NA	NA	NA	NA	NA	NA	NA	enhancer	No	NA	HPRC,HGSVC	No	0.102	Yes	NA,NA	NA	NA
chr16:88461252	476281	INS	82	0.855	0.6046	44	ZFPM1(7.3927e-09,1.114)	NA	NA	NA	NA	NA	NA	NA	enhancer	No	NA	HPRC,HGSVC,1KG-ONT	No	1.832	Yes	NA,NA	NA	NA
chr16:88462842	476282	INS	330	0.9547	0.2211	5	ZFPM1(7.3927e-09,1.114)	NA	NA	NA	NA	NA	NA	NA	NA	No	NA	HGSVC,1KG-ONT	Yes	1.664	Yes	NA,NA	NA	NA
chr16:88462842	476283	INS	349	0.8527	0.5254	14	ZFPM1(7.3927e-09,1.114)	NA	NA	NA	NA	NA	NA	NA	NA	No	NA	HGSVC,1KG-ONT	Yes	1.664	Yes	NA,NA	NA	NA
chr16:88468125	476284	INS	104	0.8582	0.5205	48	ZFPM1(7.3927e-09,1.114)	NA	NA	NA	NA	NA	NA	NA	NA	No	NA	HPRC,1KG-ONT	No	1.712	Yes	NA,NA	NA	NA
chr16:88470506	476285	INS	50	0.8272	0.6116	15	ZFPM1(7.3927e-09,1.114)	NA	NA	NA	NA	NA	NA	NA	NA	No	NA	NA	No	0.091	Yes	NA,NA	NA	NA
chr16:88470506	476286	INS	100	0.8841	0.4199	34	ZFPM1(7.3927e-09,1.114)	NA	NA	NA	NA	NA	NA	NA	NA	No	NA	HPRC	No	0.091	Yes	NA,NA	NA	NA
chr16:88470506	476287	INS	150	0.8142	0.6401	35	ZFPM1(7.3927e-09,1.114)	NA	NA	NA	NA	NA	NA	NA	NA	No	NA	HPRC,HGSVC	No	0.091	Yes	NA,NA	NA	NA
chr16:88470506	476288	INS	200	0.8504	0.5706	80	ZFPM1(7.3927e-09,1.114)	NA	NA	NA	NA	NA	NA	NA	NA	No	NA	HPRC,HGSVC	No	0.091	Yes	NA,NA	NA	NA
chr16:88470506	476289	DEL	50	0.8774	0.5001	9	ZFPM1(7.3927e-09,1.114)	NA	NA	NA	NA	NA	NA	NA	NA	No	ID=16-88470506-88470763-AGTGACAGGTGAGGATGTGGCACGGTGTGGAGGGCCGGGTGGTGACGCTG;MOTIFS=AGTGACAGGTGAGGATGTGGCACGGTGTGGAGGGCCGGGTGGTGACGCTG;STRUC=<TR1422041>	NA	No	0.014	No	NA,NA	NA	NA
chr16:88470564	476290	DEL	200	0.8068	0.6961	37	ZFPM1(7.3927e-09,1.114)	NA	NA	NA	NA	NA	NA	NA	NA	No	ID=16-88470506-88470763-AGTGACAGGTGAGGATGTGGCACGGTGTGGAGGGCCGGGTGGTGACGCTG;MOTIFS=AGTGACAGGTGAGGATGTGGCACGGTGTGGAGGGCCGGGTGGTGACGCTG;STRUC=<TR1422041>	HPRC,HGSVC,1KG-ONT	No	0.016	Yes	NA,NA	NA	NA
chr16:88470614	476291	DEL	150	0.8368	0.6263	10	ZFPM1(7.3927e-09,1.114)	NA	NA	NA	NA	NA	NA	NA	NA	No	ID=16-88470506-88470763-AGTGACAGGTGAGGATGTGGCACGGTGTGGAGGGCCGGGTGGTGACGCTG;MOTIFS=AGTGACAGGTGAGGATGTGGCACGGTGTGGAGGGCCGGGTGGTGACGCTG;STRUC=<TR1422041>	HPRC,HGSVC,1KG-ONT	No	0.005	Yes	NA,NA	NA	NA
chr16:88470812	476292	INS	400	0.845	0.5832	6	ZFPM1(7.3927e-09,1.114)	NA	NA	NA	NA	NA	NA	NA	NA	No	NA	1KG-ONT	No	0.093	Yes	NA,NA	NA	NA
chr16:88471389	476293	DEL	107	0.8434	0.5958	35	ZFPM1(7.3927e-09,1.114)	NA	NA	NA	NA	NA	NA	NA	NA	No	NA	HPRC,HGSVC,1KG-ONT	Yes	0.097	Yes	NA,NA	NA	NA
chr16:88486715	476294	DEL	75	0.8841	0.4361	32	ZFPM1(7.3927e-09,1.114)	NA	NA	NA	NA	NA	NA	NA	NA	No	NA	HPRC,HGSVC,1KG-ONT	No	0.41	Yes	NA,NA	NA	NA
chr16:88491026	476295	INS	58	0.903	0.3547	61	ZFPM1(7.3927e-09,1.114)	NA	NA	NA	NA	NA	NA	NA	NA	No	NA	HPRC,HGSVC,1KG-ONT	Yes	1.71	Yes	NA,NA	NA	NA
chr16:88491026	476296	INS	87	0.853	0.5402	2	ZFPM1(7.3927e-09,1.114)	NA	NA	NA	NA	NA	NA	NA	NA	No	NA	NA	Yes	1.71	No	NA,NA	NA	NA
chr16:88491026	476297	INS	116	0.8488	0.6009	1	ZFPM1(7.3927e-09,1.114)	NA	NA	NA	NA	NA	NA	NA	NA	No	NA	NA	Yes	1.71	No	NA,NA	NA	NA
chr16:88491091	476298	INS	58	0.848	0.5852	3	ZFPM1(7.3927e-09,1.114)	NA	NA	NA	NA	NA	NA	NA	NA	No	NA	HPRC,HGSVC,1KG-ONT	Yes	1.71	No	NA,NA	NA	NA
chr16:88493100	476300	DEL	120	0.8353	0.6067	173	ZFPM1(7.3927e-09,1.114)	NA	NA	NA	NA	NA	NA	NA	NA	No	NA	HPRC,HGSVC,1KG-ONT	No	0.01	Yes	NA,NA	NA	NA
chr16:88493263	476301	DEL	280	0.8916	0.4071	3	ZFPM1(7.3927e-09,1.114)	NA	NA	NA	NA	NA	NA	NA	NA	No	NA	NA	No	0.01	No	NA,NA	NA	NA
chr16:88493404	476302	INS	240	0.9498	0.2633	1	ZFPM1(7.3927e-09,1.114)	NA	NA	NA	NA	NA	NA	NA	NA	No	NA	NA	No	1.638	No	NA,NA	NA	NA
chr16:88493423	476303	DEL	120	0.894	0.3917	1	ZFPM1(7.3927e-09,1.114)	NA	NA	NA	NA	NA	NA	NA	NA	No	NA	HPRC,HGSVC,1KG-ONT	No	0.008	No	NA,NA	NA	NA
chr16:88497382	476304	INS	90	0.8595	0.5225	1	ZFPM1(7.3927e-09,1.114)	NA	NA	NA	NA	NA	NA	NA	NA	No	NA	NA	No	1.71	No	NA,NA	NA	NA
chr16:88498086	476305	INS	96	0.8123	0.6672	1	ZFPM1(7.3927e-09,1.114)	NA	NA	NA	NA	NA	NA	NA	enhancer	No	NA	NA	No	11.7	No	NA,NA	NA	NA
chr16:88501063	476307	INS	54	0.8862	0.4331	3	ZFPM1(7.3927e-09,1.114)	NA	NA	NA	NA	NA	NA	NA	NA	No	ID=16-88501013-88501022-CCT;MOTIFS=CCT;STRUC=(CCT)n	HPRC,HGSVC	Yes	0.032	No	NA,NA	NA	NA
chr16:88501063	476308	INS	51	0.8055	0.6852	32	ZFPM1(7.3927e-09,1.114)	NA	NA	NA	NA	NA	NA	NA	NA	No	ID=16-88501013-88501022-CCT;MOTIFS=CCT;STRUC=(CCT)n	HPRC,HGSVC	Yes	0.032	Yes	NA,NA	NA	NA
chr16:88501076	476309	INS	355	0.8651	0.5041	11	ZFPM1(7.3927e-09,1.114)	NA	NA	NA	NA	NA	NA	NA	NA	No	ID=16-88501013-88501022-CCT;MOTIFS=CCT;STRUC=(CCT)n	HPRC,HGSVC,1KG-ONT	No	0.032	Yes	NA,NA	NA	NA
chr16:88501076	476310	INS	457	0.9213	0.3134	19	ZFPM1(7.3927e-09,1.114)	NA	NA	NA	NA	NA	NA	NA	NA	No	ID=16-88501013-88501022-CCT;MOTIFS=CCT;STRUC=(CCT)n	HPRC,HGSVC,1KG-ONT	No	0.032	Yes	NA,NA	NA	NA
chr16:88501076	476311	INS	1324	0.8305	0.6145	8	ZFPM1(7.3927e-09,1.114)	NA	NA	NA	NA	NA	NA	NA	NA	No	ID=16-88501013-88501022-CCT;MOTIFS=CCT;STRUC=(CCT)n	HPRC,HGSVC,1KG-ONT	No	0.032	No	NA,NA	NA	NA
chr16:88501076	476312	INS	2600	0.8154	0.6476	6	ZFPM1(7.3927e-09,1.114)	NA	NA	NA	NA	NA	NA	NA	NA	No	ID=16-88501013-88501022-CCT;MOTIFS=CCT;STRUC=(CCT)n	HPRC,HGSVC,1KG-ONT	No	0.032	Yes	NA,NA	NA	NA
chr16:88501076	476313	DEL	102	0.9461	0.3178	13	ZFPM1(7.3927e-09,1.114)	NA	NA	NA	NA	NA	NA	NA	NA	No	ID=16-88501013-88501022-CCT;MOTIFS=CCT;STRUC=(CCT)n	HPRC,HGSVC	No	0.153	Yes	NA,NA	NA	NA
chr16:88501079	476314	INS	154	0.8524	0.5418	1	ZFPM1(7.3927e-09,1.114)	NA	NA	NA	NA	NA	NA	NA	NA	No	ID=16-88501013-88501022-CCT;MOTIFS=CCT;STRUC=(CCT)n	HPRC,HGSVC,1KG-ONT	No	0.032	No	NA,NA	NA	NA
chr16:88501079	476315	DEL	205	0.8764	0.4532	200	ZFPM1(7.3927e-09,1.114)	NA	NA	NA	NA	NA	NA	NA	NA	No	ID=16-88501013-88501022-CCT;MOTIFS=CCT;STRUC=(CCT)n	HPRC,HGSVC,1KG-ONT	No	2.066	Yes	NA,NA	NA	NA
chr16:88501080	476316	INS	708	0.8862	0.4205	13	ZFPM1(7.3927e-09,1.114)	NA	NA	NA	NA	NA	NA	NA	NA	No	ID=16-88501013-88501022-CCT;MOTIFS=CCT;STRUC=(CCT)n	HPRC,HGSVC	No	0.032	No	NA,NA	NA	NA
chr16:88501080	476317	INS	304	0.8398	0.606	12	ZFPM1(7.3927e-09,1.114)	NA	NA	NA	NA	NA	NA	NA	NA	No	ID=16-88501013-88501022-CCT;MOTIFS=CCT;STRUC=(CCT)n	HPRC,HGSVC,1KG-ONT	No	0.032	Yes	NA,NA	NA	NA
chr16:88501081	476324	DEL	660	0.8185	0.6569	2	ZFPM1(7.3927e-09,1.114)	NA	NA	NA	NA	NA	NA	NA	NA	No	ID=16-88501013-88501022-CCT;MOTIFS=CCT;STRUC=(CCT)n	HPRC,HGSVC,1KG-ONT	No	0.31	No	NA,NA	NA	NA
chr16:88501081	476318	INS	559	0.8265	0.6214	13	ZFPM1(7.3927e-09,1.114)	NA	NA	NA	NA	NA	NA	NA	NA	No	ID=16-88501013-88501022-CCT;MOTIFS=CCT;STRUC=(CCT)n	HPRC,HGSVC,1KG-ONT	No	0.032	No	NA,NA	NA	NA
chr16:88501081	476319	INS	1170	0.8874	0.4156	11	ZFPM1(7.3927e-09,1.114)	NA	NA	NA	NA	NA	NA	NA	NA	No	ID=16-88501013-88501022-CCT;MOTIFS=CCT;STRUC=(CCT)n	HPRC,HGSVC,1KG-ONT	No	0.032	Yes	NA,NA	NA	NA
chr16:88501081	476320	INS	763	0.8211	0.6449	5	ZFPM1(7.3927e-09,1.114)	NA	NA	NA	NA	NA	NA	NA	NA	No	ID=16-88501013-88501022-CCT;MOTIFS=CCT;STRUC=(CCT)n	HPRC,HGSVC	No	0.032	No	NA,NA	NA	NA
chr16:88501081	476321	INS	610	0.8907	0.3627	6	ZFPM1(7.3927e-09,1.114)	NA	NA	NA	NA	NA	NA	NA	NA	No	ID=16-88501013-88501022-CCT;MOTIFS=CCT;STRUC=(CCT)n	HPRC,HGSVC,1KG-ONT	No	0.032	No	NA,NA	NA	NA
chr16:88501081	476322	INS	661	0.8851	0.4185	4	ZFPM1(7.3927e-09,1.114)	NA	NA	NA	NA	NA	NA	NA	NA	No	ID=16-88501013-88501022-CCT;MOTIFS=CCT;STRUC=(CCT)n	HPRC,HGSVC	No	0.032	Yes	NA,NA	NA	NA
chr16:88501081	476323	INS	1732	0.8367	0.6007	4	ZFPM1(7.3927e-09,1.114)	NA	NA	NA	NA	NA	NA	NA	NA	No	ID=16-88501013-88501022-CCT;MOTIFS=CCT;STRUC=(CCT)n	HPRC,HGSVC	No	0.032	No	NA,NA	NA	NA
chr16:88501086	476325	INS	1881	0.8158	0.6638	9	ZFPM1(7.3927e-09,1.114)	NA	NA	NA	NA	NA	NA	NA	NA	No	ID=16-88501013-88501022-CCT;MOTIFS=CCT;STRUC=(CCT)n	HPRC,HGSVC	No	0.032	Yes	NA,NA	NA	NA
chr16:88501086	476326	INS	3124	0.8157	0.6484	13	ZFPM1(7.3927e-09,1.114)	NA	NA	NA	NA	NA	NA	NA	NA	No	ID=16-88501013-88501022-CCT;MOTIFS=CCT;STRUC=(CCT)n	HPRC,HGSVC,1KG-ONT	No	0.032	Yes	NA,NA	NA	NA
chr16:88501087	476327	INS	98	0.8078	0.6773	34	ZFPM1(7.3927e-09,1.114)	NA	NA	NA	NA	NA	NA	NA	NA	No	ID=16-88501013-88501022-CCT;MOTIFS=CCT;STRUC=(CCT)n	HPRC,HGSVC	Yes	0.147	Yes	NA,NA	NA	NA
chr16:88501087	476328	DEL	51	0.9236	0.2787	30	ZFPM1(7.3927e-09,1.114)	NA	NA	NA	NA	NA	NA	NA	NA	No	ID=16-88501013-88501022-CCT;MOTIFS=CCT;STRUC=(CCT)n	HPRC,HGSVC,1KG-ONT	No	0.029	Yes	NA,NA	NA	NA
chr16:88501089	476329	DEL	710	0.836	0.6364	106	ZFPM1(7.3927e-09,1.114)	NA	NA	NA	NA	NA	NA	NA	NA	No	ID=16-88501013-88501022-CCT;MOTIFS=CCT;STRUC=(CCT)n	HPRC,HGSVC,1KG-ONT	No	0.024	Yes	NA,NA	NA	NA
chr16:88501127	476330	INS	204	0.8516	0.5619	9	ZFPM1(7.3927e-09,1.114)	NA	NA	NA	NA	NA	NA	NA	NA	No	ID=16-88501013-88501022-CCT;MOTIFS=CCT;STRUC=(CCT)n	HPRC,HGSVC,1KG-ONT	No	0.032	Yes	NA,NA	NA	NA
chr16:88501131	476331	INS	252	0.9122	0.4182	9	ZFPM1(7.3927e-09,1.114)	NA	NA	NA	NA	NA	NA	NA	NA	No	ID=16-88501013-88501022-CCT;MOTIFS=CCT;STRUC=(CCT)n	HPRC,HGSVC,1KG-ONT	No	0.032	Yes	NA,NA	NA	NA
chr16:88501132	476332	INS	151	0.8366	0.5786	75	ZFPM1(7.3927e-09,1.114)	NA	NA	NA	NA	NA	NA	NA	NA	No	ID=16-88501013-88501022-CCT;MOTIFS=CCT;STRUC=(CCT)n	HPRC,HGSVC,1KG-ONT	No	0.031	Yes	NA,NA	NA	NA
chr16:88501137	476333	INS	5149	0.8211	0.64	2	ZFPM1(7.3927e-09,1.114)	NA	NA	NA	NA	NA	NA	NA	NA	No	ID=16-88501013-88501022-CCT;MOTIFS=CCT;STRUC=(CCT)n	HPRC,HGSVC,1KG-ONT	No	0.031	No	NA,NA	NA	NA
chr16:88501138	476334	INS	51	0.9026	0.3833	42	ZFPM1(7.3927e-09,1.114)	NA	NA	NA	NA	NA	NA	NA	NA	No	ID=16-88501013-88501022-CCT;MOTIFS=CCT;STRUC=(CCT)n	HPRC,HGSVC	No	0.031	Yes	NA,NA	NA	NA
chr16:88501138	476335	INS	510	0.8406	0.6065	56	ZFPM1(7.3927e-09,1.114)	NA	NA	NA	NA	NA	NA	NA	NA	No	ID=16-88501013-88501022-CCT;MOTIFS=CCT;STRUC=(CCT)n	HPRC,HGSVC,1KG-ONT	No	0.031	Yes	NA,NA	NA	NA
chr16:88501138	476336	DEL	153	0.9047	0.3635	9	ZFPM1(7.3927e-09,1.114)	NA	NA	NA	NA	NA	NA	NA	NA	No	ID=16-88501013-88501022-CCT;MOTIFS=CCT;STRUC=(CCT)n	HPRC,HGSVC,1KG-ONT	No	0.704	No	NA,NA	NA	NA
chr16:88501169	476337	INS	51	0.9537	0.2844	7	ZFPM1(7.3927e-09,1.114)	NA	NA	NA	NA	NA	NA	NA	NA	No	ID=16-88501013-88501022-CCT;MOTIFS=CCT;STRUC=(CCT)n	HPRC,HGSVC	Yes	0.135	No	NA,NA	NA	NA
chr16:88501174	476338	INS	102	0.8316	0.6256	10	ZFPM1(7.3927e-09,1.114)	NA	NA	NA	NA	NA	NA	NA	NA	No	ID=16-88501013-88501022-CCT;MOTIFS=CCT;STRUC=(CCT)n	HPRC,HGSVC	No	0.03	Yes	NA,NA	NA	NA
chr16:88501174	476339	DEL	102	0.881	0.6858	9	ZFPM1(7.3927e-09,1.114)	NA	NA	NA	NA	NA	NA	NA	NA	No	ID=16-88501013-88501022-CCT;MOTIFS=CCT;STRUC=(CCT)n	HPRC,HGSVC	No	2.234	Yes	NA,NA	NA	NA
chr16:88501178	476340	INS	3406	0.8115	0.6726	14	ZFPM1(7.3927e-09,1.114)	NA	NA	NA	NA	NA	NA	NA	NA	No	ID=16-88501013-88501022-CCT;MOTIFS=CCT;STRUC=(CCT)n	HPRC,HGSVC,1KG-ONT	No	0.03	Yes	NA,NA	NA	NA
chr16:88501178	476342	INS	2742	0.8587	0.5374	4	ZFPM1(7.3927e-09,1.114)	NA	NA	NA	NA	NA	NA	NA	NA	No	ID=16-88501013-88501022-CCT;MOTIFS=CCT;STRUC=(CCT)n	HPRC,HGSVC,1KG-ONT	No	0.03	No	NA,NA	NA	NA
chr16:88501178	476343	INS	2688	0.9255	0.2667	1	ZFPM1(7.3927e-09,1.114)	NA	NA	NA	NA	NA	NA	NA	NA	No	ID=16-88501013-88501022-CCT;MOTIFS=CCT;STRUC=(CCT)n	HPRC,HGSVC,1KG-ONT	No	0.03	No	NA,NA	NA	NA
chr16:88501178	476344	INS	2430	0.9268	0.2922	7	ZFPM1(7.3927e-09,1.114)	NA	NA	NA	NA	NA	NA	NA	NA	No	ID=16-88501013-88501022-CCT;MOTIFS=CCT;STRUC=(CCT)n	HPRC,HGSVC,1KG-ONT	No	0.03	Yes	NA,NA	NA	NA
chr16:88501178	476345	INS	3750	0.8523	0.6125	2	ZFPM1(7.3927e-09,1.114)	NA	NA	NA	NA	NA	NA	NA	NA	No	ID=16-88501013-88501022-CCT;MOTIFS=CCT;STRUC=(CCT)n	HPRC,HGSVC,1KG-ONT	No	0.03	No	NA,NA	NA	NA
chr16:88501178	476341	INS	2999	0.8794	0.4297	10	ZFPM1(7.3927e-09,1.114)	NA	NA	NA	NA	NA	NA	NA	NA	No	ID=16-88501013-88501022-CCT;MOTIFS=CCT;STRUC=(CCT)n	HPRC,HGSVC,1KG-ONT	No	0.03	No	NA,NA	NA	NA
chr16:88501182	476346	INS	101	0.8702	0.469	14	ZFPM1(7.3927e-09,1.114)	NA	NA	NA	NA	NA	NA	NA	NA	No	ID=16-88501013-88501022-CCT;MOTIFS=CCT;STRUC=(CCT)n	HPRC,HGSVC	No	0.03	Yes	NA,NA	NA	NA
chr16:88501188	476347	INS	714	0.8983	0.3628	14	ZFPM1(7.3927e-09,1.114)	NA	NA	NA	NA	NA	NA	NA	NA	No	ID=16-88501013-88501022-CCT;MOTIFS=CCT;STRUC=(CCT)n	HPRC,HGSVC	No	0.129	Yes	NA,NA	NA	NA
chr16:88501188	476348	INS	4401	0.8724	0.4746	3	ZFPM1(7.3927e-09,1.114)	NA	NA	NA	NA	NA	NA	NA	NA	No	ID=16-88501013-88501022-CCT;MOTIFS=CCT;STRUC=(CCT)n	HPRC,HGSVC,1KG-ONT	No	0.129	Yes	NA,NA	NA	NA
chr16:88501204	476349	DEL	358	0.8018	0.685	3	ZFPM1(7.3927e-09,1.114)	NA	NA	NA	NA	NA	NA	NA	NA	No	ID=16-88501013-88501022-CCT;MOTIFS=CCT;STRUC=(CCT)n	1KG-ONT	No	0.687	No	NA,NA	NA	NA
chr16:88501212	476350	DEL	304	0.8461	0.5552	5	ZFPM1(7.3927e-09,1.114)	NA	NA	NA	NA	NA	NA	NA	NA	No	ID=16-88501013-88501022-CCT;MOTIFS=CCT;STRUC=(CCT)n	1KG-ONT	No	0.71	No	NA,NA	NA	NA
chr16:88501220	476351	INS	1224	0.9296	0.2698	2	ZFPM1(7.3927e-09,1.114)	NA	NA	NA	NA	NA	NA	NA	NA	No	ID=16-88501013-88501022-CCT;MOTIFS=CCT;STRUC=(CCT)n	HPRC,HGSVC,1KG-ONT	No	0.03	No	NA,NA	NA	NA
chr16:88501220	476352	INS	3670	0.9593	0.1694	2	ZFPM1(7.3927e-09,1.114)	NA	NA	NA	NA	NA	NA	NA	NA	No	ID=16-88501013-88501022-CCT;MOTIFS=CCT;STRUC=(CCT)n	HPRC,HGSVC,1KG-ONT	No	0.03	No	NA,NA	NA	NA
chr16:88501220	476353	DEL	51	0.8725	0.4898	45	ZFPM1(7.3927e-09,1.114)	NA	NA	NA	NA	NA	NA	NA	NA	No	ID=16-88501013-88501022-CCT;MOTIFS=CCT;STRUC=(CCT)n	HPRC,HGSVC,1KG-ONT	No	0.249	Yes	NA,NA	NA	NA
chr16:88501232	476354	DEL	52	0.9462	0.1989	58	ZFPM1(7.3927e-09,1.114)	NA	NA	NA	NA	NA	NA	NA	NA	No	ID=16-88501013-88501022-CCT;MOTIFS=CCT;STRUC=(CCT)n	HPRC,HGSVC,1KG-ONT	No	0.072	Yes	NA,NA	NA	NA
chr16:88501251	476355	INS	203	0.8243	0.6419	1	ZFPM1(7.3927e-09,1.114)	NA	NA	NA	NA	NA	NA	NA	NA	No	ID=16-88501013-88501022-CCT;MOTIFS=CCT;STRUC=(CCT)n	HPRC,HGSVC,1KG-ONT	Yes	0.03	No	NA,NA	NA	NA
chr16:88501252	476356	INS	566	0.7939	0.6947	1	ZFPM1(7.3927e-09,1.114)	NA	NA	NA	NA	NA	NA	NA	NA	No	ID=16-88501013-88501022-CCT;MOTIFS=CCT;STRUC=(CCT)n	HPRC,HGSVC,1KG-ONT	No	0.03	No	NA,NA	NA	NA
chr16:88501276	476357	DEL	51	0.8356	0.6251	60	ZFPM1(7.3927e-09,1.114)	NA	NA	NA	NA	NA	NA	NA	NA	No	ID=16-88501013-88501022-CCT;MOTIFS=CCT;STRUC=(CCT)n	HPRC,HGSVC,1KG-ONT	No	0.023	Yes	NA,NA	NA	NA
chr16:88501284	476358	INS	403	0.9571	0.1808	6	ZFPM1(7.3927e-09,1.114)	NA	NA	NA	NA	NA	NA	NA	NA	No	ID=16-88501013-88501022-CCT;MOTIFS=CCT;STRUC=(CCT)n	HPRC,HGSVC,1KG-ONT	Yes	0.03	No	NA,NA	NA	NA
chr16:88501298	476359	INS	1369	0.8293	0.633	6	ZFPM1(7.3927e-09,1.114)	NA	NA	NA	NA	NA	NA	NA	NA	No	ID=16-88501013-88501022-CCT;MOTIFS=CCT;STRUC=(CCT)n	HPRC,HGSVC,1KG-ONT	No	0.03	Yes	NA,NA	NA	NA
chr16:88501334	476366	INS	2296	0.8804	0.4555	7	ZFPM1(7.3927e-09,1.114)	NA	NA	NA	NA	NA	NA	NA	NA	No	ID=16-88501013-88501022-CCT;MOTIFS=CCT;STRUC=(CCT)n	HPRC,HGSVC,1KG-ONT	No	0.03	Yes	NA,NA	NA	NA
chr16:88501334	476365	INS	1018	0.8065	0.6823	8	ZFPM1(7.3927e-09,1.114)	NA	NA	NA	NA	NA	NA	NA	NA	No	ID=16-88501013-88501022-CCT;MOTIFS=CCT;STRUC=(CCT)n	HPRC,HGSVC,1KG-ONT	No	0.03	Yes	NA,NA	NA	NA
chr16:88501334	476364	INS	104	0.804	0.6927	4	ZFPM1(7.3927e-09,1.114)	NA	NA	NA	NA	NA	NA	NA	NA	No	ID=16-88501013-88501022-CCT;MOTIFS=CCT;STRUC=(CCT)n	HPRC,HGSVC	Yes	0.03	No	NA,NA	NA	NA
chr16:88501334	476363	INS	52	0.9411	0.2392	18	ZFPM1(7.3927e-09,1.114)	NA	NA	NA	NA	NA	NA	NA	NA	No	ID=16-88501013-88501022-CCT;MOTIFS=CCT;STRUC=(CCT)n	HPRC,HGSVC	Yes	0.03	Yes	NA,NA	NA	NA
chr16:88501334	476362	INS	153	0.8421	0.5907	8	ZFPM1(7.3927e-09,1.114)	NA	NA	NA	NA	NA	NA	NA	NA	No	ID=16-88501013-88501022-CCT;MOTIFS=CCT;STRUC=(CCT)n	HPRC,HGSVC,1KG-ONT	Yes	0.03	Yes	NA,NA	NA	NA
chr16:88501334	476361	INS	2383	0.9198	0.3179	2	ZFPM1(7.3927e-09,1.114)	NA	NA	NA	NA	NA	NA	NA	NA	No	ID=16-88501013-88501022-CCT;MOTIFS=CCT;STRUC=(CCT)n	HPRC,HGSVC,1KG-ONT	No	0.03	No	NA,NA	NA	NA
chr16:88501334	476360	INS	864	0.8666	0.5066	15	ZFPM1(7.3927e-09,1.114)	NA	NA	NA	NA	NA	NA	NA	NA	No	ID=16-88501013-88501022-CCT;MOTIFS=CCT;STRUC=(CCT)n	HPRC,HGSVC,1KG-ONT	No	0.03	Yes	NA,NA	NA	NA
chr16:88501335	476367	INS	817	0.8467	0.6318	3	ZFPM1(7.3927e-09,1.114)	NA	NA	NA	NA	NA	NA	NA	NA	No	ID=16-88501013-88501022-CCT;MOTIFS=CCT;STRUC=(CCT)n	HPRC,HGSVC	No	0.03	No	NA,NA	NA	NA
chr16:88501341	476368	INS	407	0.824	0.6454	4	ZFPM1(7.3927e-09,1.114)	NA	NA	NA	NA	NA	NA	NA	NA	No	ID=16-88501013-88501022-CCT;MOTIFS=CCT;STRUC=(CCT)n	HPRC,HGSVC,1KG-ONT	Yes	0.03	No	NA,NA	NA	NA
chr16:88501385	476369	INS	103	0.8702	0.502	15	ZFPM1(7.3927e-09,1.114)	NA	NA	NA	NA	NA	NA	NA	NA	No	ID=16-88501013-88501022-CCT;MOTIFS=CCT;STRUC=(CCT)n	HPRC,HGSVC	Yes	0.03	Yes	NA,NA	NA	NA
chr16:88501385	476370	INS	868	0.8562	0.5187	24	ZFPM1(7.3927e-09,1.114)	NA	NA	NA	NA	NA	NA	NA	NA	No	ID=16-88501013-88501022-CCT;MOTIFS=CCT;STRUC=(CCT)n	HPRC,HGSVC,1KG-ONT	No	0.03	Yes	NA,NA	NA	NA
chr16:88501385	476371	INS	919	0.808	0.6959	5	ZFPM1(7.3927e-09,1.114)	NA	NA	NA	NA	NA	NA	NA	NA	No	ID=16-88501013-88501022-CCT;MOTIFS=CCT;STRUC=(CCT)n	HPRC,HGSVC,1KG-ONT	No	0.03	Yes	NA,NA	NA	NA
chr16:88501414	476372	DEL	102	0.9293	0.2658	8	ZFPM1(7.3927e-09,1.114)	NA	NA	NA	NA	NA	NA	NA	NA	No	ID=16-88501013-88501022-CCT;MOTIFS=CCT;STRUC=(CCT)n	HPRC,HGSVC	No	1.863	Yes	NA,NA	NA	NA
chr16:88501436	476373	INS	51	0.8785	0.4804	21	ZFPM1(7.3927e-09,1.114)	NA	NA	NA	NA	NA	NA	NA	NA	No	ID=16-88501013-88501022-CCT;MOTIFS=CCT;STRUC=(CCT)n	HPRC,HGSVC	No	0.032	Yes	NA,NA	NA	NA
chr16:88501436	476374	DEL	51	0.8895	0.4065	14	ZFPM1(7.3927e-09,1.114)	NA	NA	NA	NA	NA	NA	NA	NA	No	ID=16-88501013-88501022-CCT;MOTIFS=CCT;STRUC=(CCT)n	HPRC,HGSVC,1KG-ONT	No	2.442	Yes	NA,NA	NA	NA
chr16:88501440	476375	INS	51	0.8029	0.6868	5	ZFPM1(7.3927e-09,1.114)	NA	NA	NA	NA	NA	NA	NA	NA	No	ID=16-88501013-88501022-CCT;MOTIFS=CCT;STRUC=(CCT)n	HPRC,HGSVC	No	0.032	No	NA,NA	NA	NA
chr16:88501441	476376	INS	3914	0.8676	0.4886	19	ZFPM1(7.3927e-09,1.114)	NA	NA	NA	NA	NA	NA	NA	NA	No	ID=16-88501013-88501022-CCT;MOTIFS=CCT;STRUC=(CCT)n	HPRC,HGSVC,1KG-ONT	No	0.032	Yes	NA,NA	NA	NA
chr16:88501441	476377	INS	2032	0.8205	0.6693	18	ZFPM1(7.3927e-09,1.114)	NA	NA	NA	NA	NA	NA	NA	NA	No	ID=16-88501013-88501022-CCT;MOTIFS=CCT;STRUC=(CCT)n	HPRC,HGSVC	No	0.032	No	NA,NA	NA	NA
chr16:88501442	476378	INS	1271	0.8104	0.6697	5	ZFPM1(7.3927e-09,1.114)	NA	NA	NA	NA	NA	NA	NA	NA	No	ID=16-88501013-88501022-CCT;MOTIFS=CCT;STRUC=(CCT)n	HPRC,HGSVC,1KG-ONT	No	0.032	Yes	NA,NA	NA	NA
chr16:88501442	476379	INS	102	0.9379	0.248	11	ZFPM1(7.3927e-09,1.114)	NA	NA	NA	NA	NA	NA	NA	NA	No	ID=16-88501013-88501022-CCT;MOTIFS=CCT;STRUC=(CCT)n	HPRC,HGSVC	No	0.032	Yes	NA,NA	NA	NA
chr16:88501492	476383	INS	203	0.8022	0.6894	2	ZFPM1(7.3927e-09,1.114)	NA	NA	NA	NA	NA	NA	NA	NA	No	ID=16-88501013-88501022-CCT;MOTIFS=CCT;STRUC=(CCT)n	HPRC,HGSVC,1KG-ONT	No	0.032	No	NA,NA	NA	NA
chr16:88501492	476382	INS	153	0.8665	0.5064	31	ZFPM1(7.3927e-09,1.114)	NA	NA	NA	NA	NA	NA	NA	NA	No	ID=16-88501013-88501022-CCT;MOTIFS=CCT;STRUC=(CCT)n	HPRC,HGSVC,1KG-ONT	No	0.032	Yes	NA,NA	NA	NA
chr16:88501492	476381	INS	357	0.8349	0.5925	4	ZFPM1(7.3927e-09,1.114)	NA	NA	NA	NA	NA	NA	NA	NA	No	ID=16-88501013-88501022-CCT;MOTIFS=CCT;STRUC=(CCT)n	HPRC,HGSVC,1KG-ONT	No	0.032	Yes	NA,NA	NA	NA
chr16:88501492	476380	INS	3275	0.8914	0.4371	32	ZFPM1(7.3927e-09,1.114)	NA	NA	NA	NA	NA	NA	NA	NA	No	ID=16-88501013-88501022-CCT;MOTIFS=CCT;STRUC=(CCT)n	HPRC,HGSVC,1KG-ONT	No	0.032	Yes	NA,NA	NA	NA
chr16:88501493	476384	INS	1409	0.8986	0.3808	24	ZFPM1(7.3927e-09,1.114)	NA	NA	NA	NA	NA	NA	NA	NA	No	ID=16-88501013-88501022-CCT;MOTIFS=CCT;STRUC=(CCT)n	HPRC,HGSVC,1KG-ONT	No	0.032	Yes	NA,NA	NA	NA
chr16:88501500	476385	DEL	254	0.8986	0.3815	3	ZFPM1(7.3927e-09,1.114)	NA	NA	NA	NA	NA	NA	NA	NA	No	ID=16-88501013-88501022-CCT;MOTIFS=CCT;STRUC=(CCT)n	HPRC,HGSVC,1KG-ONT	No	0.676	No	NA,NA	NA	NA
chr16:88501531	476386	INS	353	0.8491	0.5829	15	ZFPM1(7.3927e-09,1.114)	NA	NA	NA	NA	NA	NA	NA	NA	No	ID=16-88501013-88501022-CCT;MOTIFS=CCT;STRUC=(CCT)n	HPRC,HGSVC,1KG-ONT	No	0.032	Yes	NA,NA	NA	NA
chr16:88501555	476387	INS	957	0.8386	0.6038	5	ZFPM1(7.3927e-09,1.114)	NA	NA	NA	NA	NA	NA	NA	NA	No	ID=16-88501013-88501022-CCT;MOTIFS=CCT;STRUC=(CCT)n	HPRC,HGSVC,1KG-ONT	No	0.043	No	NA,NA	NA	NA
chr16:88501575	476388	INS	971	0.8064	0.6834	18	ZFPM1(7.3927e-09,1.114)	NA	NA	NA	NA	NA	NA	NA	NA	No	ID=16-88501013-88501022-CCT;MOTIFS=CCT;STRUC=(CCT)n	HPRC,HGSVC,1KG-ONT	No	0.032	Yes	NA,NA	NA	NA
chr16:88501575	476389	INS	4790	0.8315	0.6096	8	ZFPM1(7.3927e-09,1.114)	NA	NA	NA	NA	NA	NA	NA	NA	No	ID=16-88501013-88501022-CCT;MOTIFS=CCT;STRUC=(CCT)n	HPRC,HGSVC,1KG-ONT	No	0.032	Yes	NA,NA	NA	NA
chr16:88501580	476390	INS	1324	0.945	0.2001	11	ZFPM1(7.3927e-09,1.114)	NA	NA	NA	NA	NA	NA	NA	NA	No	ID=16-88501013-88501022-CCT;MOTIFS=CCT;STRUC=(CCT)n	HPRC,HGSVC,1KG-ONT	No	0.032	No	NA,NA	NA	NA
chr16:88501603	476391	INS	1013	0.8598	0.5857	2	ZFPM1(7.3927e-09,1.114)	NA	NA	NA	NA	NA	NA	NA	NA	No	ID=16-88501013-88501022-CCT;MOTIFS=CCT;STRUC=(CCT)n	HPRC,HGSVC,1KG-ONT	No	0.032	No	NA,NA	NA	NA
chr16:88501606	476392	INS	305	0.8286	0.6148	1	ZFPM1(7.3927e-09,1.114)	NA	NA	NA	NA	NA	NA	NA	NA	No	ID=16-88501013-88501022-CCT;MOTIFS=CCT;STRUC=(CCT)n	HPRC,HGSVC,1KG-ONT	No	0.032	No	NA,NA	NA	NA
chr16:88501609	476393	INS	608	0.8521	0.5447	7	ZFPM1(7.3927e-09,1.114)	NA	NA	NA	NA	NA	NA	NA	NA	No	ID=16-88501013-88501022-CCT;MOTIFS=CCT;STRUC=(CCT)n	HPRC,HGSVC,1KG-ONT	No	0.032	Yes	NA,NA	NA	NA
chr16:88501615	476394	DEL	152	0.8336	0.6229	5	ZFPM1(7.3927e-09,1.114)	NA	NA	NA	NA	NA	NA	NA	NA	No	ID=16-88501013-88501022-CCT;MOTIFS=CCT;STRUC=(CCT)n	HPRC,HGSVC,1KG-ONT	No	1.019	No	NA,NA	NA	NA
chr16:88501618	476395	INS	1072	0.8462	0.5634	12	ZFPM1(7.3927e-09,1.114)	NA	NA	NA	NA	NA	NA	NA	NA	No	ID=16-88501013-88501022-CCT;MOTIFS=CCT;STRUC=(CCT)n	HPRC,HGSVC,1KG-ONT	No	0.032	Yes	NA,NA	NA	NA
chr16:88501631	476396	DEL	51	0.891	0.4022	19	ZFPM1(7.3927e-09,1.114)	NA	NA	NA	NA	NA	NA	NA	NA	No	ID=16-88501013-88501022-CCT;MOTIFS=CCT;STRUC=(CCT)n	HPRC,HGSVC,1KG-ONT	No	0.126	No	NA,NA	NA	NA
chr16:88501640	476397	INS	254	0.8372	0.5984	5	ZFPM1(7.3927e-09,1.114)	NA	NA	NA	NA	NA	NA	NA	NA	No	ID=16-88501013-88501022-CCT;MOTIFS=CCT;STRUC=(CCT)n	HPRC,HGSVC,1KG-ONT	No	0.032	No	NA,NA	NA	NA
chr16:88501646	476398	INS	51	0.8251	0.6464	9	ZFPM1(7.3927e-09,1.114)	NA	NA	NA	NA	NA	NA	NA	NA	No	ID=16-88501013-88501022-CCT;MOTIFS=CCT;STRUC=(CCT)n	HPRC,HGSVC	No	0.032	Yes	NA,NA	NA	NA
chr16:88503386	476399	DEL	76	0.907	0.3481	291	ZFPM1(7.3927e-09,1.114)	NA	NA	NA	NA	NA	NA	NA	NA	No	NA	HPRC,HGSVC,1KG-ONT	Yes	0.015	Yes	NA,NA	NA	NA
chr16:88503391	476400	DEL	71	0.8219	0.6812	1	ZFPM1(7.3927e-09,1.114)	NA	NA	NA	NA	NA	NA	NA	NA	No	NA	HPRC,HGSVC,1KG-ONT	Yes	0.015	No	NA,NA	NA	NA
chr16:88519068	476401	INS	122	0.9158	0.3114	1	ZFPM1(7.3927e-09,1.114)	NA	NA	NA	NA	NA	NA	NA	NA	No	ID=16-88519048-88519089-GATG;MOTIFS=GATG;STRUC=<TR1422099>	NA	No	0.042	No	NA,NA	NA	NA
chr16:88519697	476402	INS	51	0.8211	0.6425	13	ZFPM1(7.3927e-09,1.114)	NA	NA	NA	NA	NA	NA	NA	NA	No	ID=16-88519684-88519698-GGGT;MOTIFS=GGGT;STRUC=<TR1422109>	HPRC	Yes	0.13	Yes	NA,NA	NA	NA
chr16:88521020	476403	INS	63	0.8837	0.4413	1	ZFPM1(7.3927e-09,1.114)	NA	NA	NA	NA	NA	NA	NA	NA	No	ID=16-88520901-88520919-TGGA,16-88520923-88520936-GGTG,16-88520943-88520956-GGTG,16-88520972-88520991-TGGA,16-88520993-88521007-GGGT,16-88521043-88521058-TGGA,16-88521060-88521074-GGGT,16-88521085-88521098-GGTG,16-88521121-88521140-ATGG;MOTIFS=GGGT,ATGG,GGTG,TGGA;STRUC=<VC93964>	NA	No	1.76	Yes	NA,NA	NA	NA
chr16:88521517	476404	INS	141	0.8516	0.5602	54	ZFPM1(7.3927e-09,1.114)	NA	NA	NA	NA	NA	NA	NA	NA	No	NA	HPRC,HGSVC,1KG-ONT	Yes	1.831	Yes	NA,NA	NA	NA
chr16:88521590	476405	DEL	52	0.8441	0.5715	1	ZFPM1(7.3927e-09,1.114)	NA	NA	NA	NA	NA	NA	NA	NA	No	NA	HPRC,HGSVC	No	1.25	No	NA,NA	NA	NA
chr16:88521691	476406	DEL	54	0.9141	0.3237	12	ZFPM1(7.3927e-09,1.114)	NA	NA	NA	NA	NA	NA	NA	NA	No	ID=16-88521780-88521835-CCCTGTGCTGTTCCCTC;MOTIFS=CCCTGTGCTGTTCCCTC;STRUC=(CCCTGTGCTGTTCCCTC)n	HPRC,HGSVC	No	1.773	Yes	NA,NA	NA	NA
chr16:88521721	476407	INS	121	0.8181	0.6532	1	ZFPM1(7.3927e-09,1.114)	NA	NA	NA	NA	NA	NA	NA	NA	No	NA	HPRC,HGSVC,1KG-ONT	No	0.122	No	NA,NA	NA	NA
chr16:88521745	476408	DEL	52	0.9068	0.3323	33	ZFPM1(7.3927e-09,1.114)	NA	NA	NA	NA	NA	NA	NA	NA	No	ID=16-88521780-88521835-CCCTGTGCTGTTCCCTC;MOTIFS=CCCTGTGCTGTTCCCTC;STRUC=(CCCTGTGCTGTTCCCTC)n	HPRC,HGSVC	No	0.964	Yes	NA,NA	NA	NA
chr16:88534246	476409	DEL	75	0.9458	0.4286	7	ZFPM1(7.3927e-09,1.114)	NA	NA	NA	ZFPM1(7.3927e-09,1.114)	NA	NA	NA	NA	No	ID=16-88534270-88534291-CGGAAG;MOTIFS=CGGAAG;STRUC=<TR1422140>	HPRC,HGSVC,1KG-ONT	Yes	16.15	Yes	NA,NA	NA	NA
chr16:88538048	476410	DEL	63	0.8316	0.6503	1	NA	NA	NA	NA	NA	NA	NA	NA	NA	No	NA	NA	No	0.092	No	NA,NA	NA	NA
chr16:88546850	476411	DEL	120	0.8582	0.5456	44	NA	NA	NA	NA	NA	NA	NA	NA	NA	No	ID=16-88546910-88547078-GAAGGTGAGGGGACAGAGGGTGGA,16-88546934-88547102-GAAGGTGAGGGGACAGAGGGTGGG,16-88547084-88547328-GAGGGGACAGAGGGTGGGGAAGGC,16-88547328-88547415-AGAGGGTGGGGAAGGCGAGGGGAC,16-88547612-88547802-GGACAGAGGGTGGGGAAGGCGAGG,16-88547779-88547827-GGGACAGAGGGTGGGGAAGGCGAC;MOTIFS=GAGGGGACAGAGGGTGGGGAAGGC,AGAGGGTGGGGAAGGCGAGGGGAC,GGGACAGAGGGTGGGGAAGGCGAC,GGACAGAGGGTGGGGAAGGCGAGG,GAAGGTGAGGGGACAGAGGGTGGG,GAAGGTGAGGGGACAGAGGGTGGA;STRUC=<VC93972>	HPRC,HGSVC,1KG-ONT	No	0.195	Yes	NA,NA	NA	NA
chr16:88546859	476412	DEL	145	0.8418	0.6172	14	NA	NA	NA	NA	NA	NA	NA	NA	NA	No	ID=16-88546910-88547078-GAAGGTGAGGGGACAGAGGGTGGA,16-88546934-88547102-GAAGGTGAGGGGACAGAGGGTGGG,16-88547084-88547328-GAGGGGACAGAGGGTGGGGAAGGC,16-88547328-88547415-AGAGGGTGGGGAAGGCGAGGGGAC,16-88547612-88547802-GGACAGAGGGTGGGGAAGGCGAGG,16-88547779-88547827-GGGACAGAGGGTGGGGAAGGCGAC;MOTIFS=GAGGGGACAGAGGGTGGGGAAGGC,AGAGGGTGGGGAAGGCGAGGGGAC,GGGACAGAGGGTGGGGAAGGCGAC,GGACAGAGGGTGGGGAAGGCGAGG,GAAGGTGAGGGGACAGAGGGTGGG,GAAGGTGAGGGGACAGAGGGTGGA;STRUC=<VC93972>	HPRC,HGSVC,1KG-ONT	No	0.116	No	NA,NA	NA	NA
chr16:88546861	476413	INS	72	0.8577	0.5343	9	NA	NA	NA	NA	NA	NA	NA	NA	NA	No	ID=16-88546910-88547078-GAAGGTGAGGGGACAGAGGGTGGA,16-88546934-88547102-GAAGGTGAGGGGACAGAGGGTGGG,16-88547084-88547328-GAGGGGACAGAGGGTGGGGAAGGC,16-88547328-88547415-AGAGGGTGGGGAAGGCGAGGGGAC,16-88547612-88547802-GGACAGAGGGTGGGGAAGGCGAGG,16-88547779-88547827-GGGACAGAGGGTGGGGAAGGCGAC;MOTIFS=GAGGGGACAGAGGGTGGGGAAGGC,AGAGGGTGGGGAAGGCGAGGGGAC,GGGACAGAGGGTGGGGAAGGCGAC,GGACAGAGGGTGGGGAAGGCGAGG,GAAGGTGAGGGGACAGAGGGTGGG,GAAGGTGAGGGGACAGAGGGTGGA;STRUC=<VC93972>	HPRC,HGSVC,1KG-ONT	No	1.772	Yes	NA,NA	NA	NA
chr16:88546861	476414	INS	120	0.8197	0.6477	2	NA	NA	NA	NA	NA	NA	NA	NA	NA	No	ID=16-88546910-88547078-GAAGGTGAGGGGACAGAGGGTGGA,16-88546934-88547102-GAAGGTGAGGGGACAGAGGGTGGG,16-88547084-88547328-GAGGGGACAGAGGGTGGGGAAGGC,16-88547328-88547415-AGAGGGTGGGGAAGGCGAGGGGAC,16-88547612-88547802-GGACAGAGGGTGGGGAAGGCGAGG,16-88547779-88547827-GGGACAGAGGGTGGGGAAGGCGAC;MOTIFS=GAGGGGACAGAGGGTGGGGAAGGC,AGAGGGTGGGGAAGGCGAGGGGAC,GGGACAGAGGGTGGGGAAGGCGAC,GGACAGAGGGTGGGGAAGGCGAGG,GAAGGTGAGGGGACAGAGGGTGGG,GAAGGTGAGGGGACAGAGGGTGGA;STRUC=<VC93972>	HPRC,HGSVC,1KG-ONT	No	1.772	Yes	NA,NA	NA	NA
chr16:88546861	476415	DEL	72	0.8339	0.6062	1	NA	NA	NA	NA	NA	NA	NA	NA	NA	No	ID=16-88546910-88547078-GAAGGTGAGGGGACAGAGGGTGGA,16-88546934-88547102-GAAGGTGAGGGGACAGAGGGTGGG,16-88547084-88547328-GAGGGGACAGAGGGTGGGGAAGGC,16-88547328-88547415-AGAGGGTGGGGAAGGCGAGGGGAC,16-88547612-88547802-GGACAGAGGGTGGGGAAGGCGAGG,16-88547779-88547827-GGGACAGAGGGTGGGGAAGGCGAC;MOTIFS=GAGGGGACAGAGGGTGGGGAAGGC,AGAGGGTGGGGAAGGCGAGGGGAC,GGGACAGAGGGTGGGGAAGGCGAC,GGACAGAGGGTGGGGAAGGCGAGG,GAAGGTGAGGGGACAGAGGGTGGG,GAAGGTGAGGGGACAGAGGGTGGA;STRUC=<VC93972>	HGSVC	No	0.124	No	NA,NA	NA	NA
chr16:88546875	476416	INS	312	0.9159	0.3121	2	NA	NA	NA	NA	NA	NA	NA	NA	NA	No	ID=16-88546910-88547078-GAAGGTGAGGGGACAGAGGGTGGA,16-88546934-88547102-GAAGGTGAGGGGACAGAGGGTGGG,16-88547084-88547328-GAGGGGACAGAGGGTGGGGAAGGC,16-88547328-88547415-AGAGGGTGGGGAAGGCGAGGGGAC,16-88547612-88547802-GGACAGAGGGTGGGGAAGGCGAGG,16-88547779-88547827-GGGACAGAGGGTGGGGAAGGCGAC;MOTIFS=GAGGGGACAGAGGGTGGGGAAGGC,AGAGGGTGGGGAAGGCGAGGGGAC,GGGACAGAGGGTGGGGAAGGCGAC,GGACAGAGGGTGGGGAAGGCGAGG,GAAGGTGAGGGGACAGAGGGTGGG,GAAGGTGAGGGGACAGAGGGTGGA;STRUC=<VC93972>	HPRC,HGSVC,1KG-ONT	No	1.772	Yes	NA,NA	NA	NA
chr16:88546896	476417	INS	718	0.9341	0.2682	6	NA	NA	NA	NA	NA	NA	NA	NA	NA	No	ID=16-88546910-88547078-GAAGGTGAGGGGACAGAGGGTGGA,16-88546934-88547102-GAAGGTGAGGGGACAGAGGGTGGG,16-88547084-88547328-GAGGGGACAGAGGGTGGGGAAGGC,16-88547328-88547415-AGAGGGTGGGGAAGGCGAGGGGAC,16-88547612-88547802-GGACAGAGGGTGGGGAAGGCGAGG,16-88547779-88547827-GGGACAGAGGGTGGGGAAGGCGAC;MOTIFS=GAGGGGACAGAGGGTGGGGAAGGC,AGAGGGTGGGGAAGGCGAGGGGAC,GGGACAGAGGGTGGGGAAGGCGAC,GGACAGAGGGTGGGGAAGGCGAGG,GAAGGTGAGGGGACAGAGGGTGGG,GAAGGTGAGGGGACAGAGGGTGGA;STRUC=<VC93972>	HPRC,HGSVC,1KG-ONT	No	1.772	Yes	NA,NA	NA	NA
chr16:88546938	476418	DEL	95	0.8842	0.48	1	NA	NA	NA	NA	NA	NA	NA	NA	NA	No	ID=16-88546910-88547078-GAAGGTGAGGGGACAGAGGGTGGA,16-88546934-88547102-GAAGGTGAGGGGACAGAGGGTGGG,16-88547084-88547328-GAGGGGACAGAGGGTGGGGAAGGC,16-88547328-88547415-AGAGGGTGGGGAAGGCGAGGGGAC,16-88547612-88547802-GGACAGAGGGTGGGGAAGGCGAGG,16-88547779-88547827-GGGACAGAGGGTGGGGAAGGCGAC;MOTIFS=GAGGGGACAGAGGGTGGGGAAGGC,AGAGGGTGGGGAAGGCGAGGGGAC,GGGACAGAGGGTGGGGAAGGCGAC,GGACAGAGGGTGGGGAAGGCGAGG,GAAGGTGAGGGGACAGAGGGTGGG,GAAGGTGAGGGGACAGAGGGTGGA;STRUC=<VC93972>	HPRC,HGSVC	No	0.092	No	NA,NA	NA	NA
chr16:88547012	476419	DEL	644	0.8008	0.6954	203	NA	NA	NA	NA	NA	NA	NA	NA	NA	No	ID=16-88546910-88547078-GAAGGTGAGGGGACAGAGGGTGGA,16-88546934-88547102-GAAGGTGAGGGGACAGAGGGTGGG,16-88547084-88547328-GAGGGGACAGAGGGTGGGGAAGGC,16-88547328-88547415-AGAGGGTGGGGAAGGCGAGGGGAC,16-88547612-88547802-GGACAGAGGGTGGGGAAGGCGAGG,16-88547779-88547827-GGGACAGAGGGTGGGGAAGGCGAC;MOTIFS=GAGGGGACAGAGGGTGGGGAAGGC,AGAGGGTGGGGAAGGCGAGGGGAC,GGGACAGAGGGTGGGGAAGGCGAC,GGACAGAGGGTGGGGAAGGCGAGG,GAAGGTGAGGGGACAGAGGGTGGG,GAAGGTGAGGGGACAGAGGGTGGA;STRUC=<VC93972>	HPRC,HGSVC,1KG-ONT	No	0.05	Yes	NA,NA	NA	NA
chr16:88547036	476420	INS	312	0.889	0.4255	1	NA	NA	NA	NA	NA	NA	NA	NA	NA	No	ID=16-88546910-88547078-GAAGGTGAGGGGACAGAGGGTGGA,16-88546934-88547102-GAAGGTGAGGGGACAGAGGGTGGG,16-88547084-88547328-GAGGGGACAGAGGGTGGGGAAGGC,16-88547328-88547415-AGAGGGTGGGGAAGGCGAGGGGAC,16-88547612-88547802-GGACAGAGGGTGGGGAAGGCGAGG,16-88547779-88547827-GGGACAGAGGGTGGGGAAGGCGAC;MOTIFS=GAGGGGACAGAGGGTGGGGAAGGC,AGAGGGTGGGGAAGGCGAGGGGAC,GGGACAGAGGGTGGGGAAGGCGAC,GGACAGAGGGTGGGGAAGGCGAGG,GAAGGTGAGGGGACAGAGGGTGGG,GAAGGTGAGGGGACAGAGGGTGGA;STRUC=<VC93972>	HPRC,HGSVC,1KG-ONT	No	0.116	No	NA,NA	NA	NA
chr16:88547040	476421	DEL	572	0.9258	0.424	10	NA	NA	NA	NA	NA	NA	NA	NA	NA	No	ID=16-88546910-88547078-GAAGGTGAGGGGACAGAGGGTGGA,16-88546934-88547102-GAAGGTGAGGGGACAGAGGGTGGG,16-88547084-88547328-GAGGGGACAGAGGGTGGGGAAGGC,16-88547328-88547415-AGAGGGTGGGGAAGGCGAGGGGAC,16-88547612-88547802-GGACAGAGGGTGGGGAAGGCGAGG,16-88547779-88547827-GGGACAGAGGGTGGGGAAGGCGAC;MOTIFS=GAGGGGACAGAGGGTGGGGAAGGC,AGAGGGTGGGGAAGGCGAGGGGAC,GGGACAGAGGGTGGGGAAGGCGAC,GGACAGAGGGTGGGGAAGGCGAGG,GAAGGTGAGGGGACAGAGGGTGGG,GAAGGTGAGGGGACAGAGGGTGGA;STRUC=<VC93972>	HPRC,HGSVC,1KG-ONT	No	0.051	No	NA,NA	NA	NA
chr16:88547060	476422	INS	72	0.9386	0.6201	3	NA	NA	NA	NA	NA	NA	NA	NA	NA	No	ID=16-88546910-88547078-GAAGGTGAGGGGACAGAGGGTGGA,16-88546934-88547102-GAAGGTGAGGGGACAGAGGGTGGG,16-88547084-88547328-GAGGGGACAGAGGGTGGGGAAGGC,16-88547328-88547415-AGAGGGTGGGGAAGGCGAGGGGAC,16-88547612-88547802-GGACAGAGGGTGGGGAAGGCGAGG,16-88547779-88547827-GGGACAGAGGGTGGGGAAGGCGAC;MOTIFS=GAGGGGACAGAGGGTGGGGAAGGC,AGAGGGTGGGGAAGGCGAGGGGAC,GGGACAGAGGGTGGGGAAGGCGAC,GGACAGAGGGTGGGGAAGGCGAGG,GAAGGTGAGGGGACAGAGGGTGGG,GAAGGTGAGGGGACAGAGGGTGGA;STRUC=<VC93972>	HPRC,HGSVC,1KG-ONT	No	0.116	Yes	NA,NA	NA	NA
chr16:88547068	476423	INS	72	0.8426	0.6137	1	NA	NA	NA	NA	NA	NA	NA	NA	NA	No	ID=16-88546910-88547078-GAAGGTGAGGGGACAGAGGGTGGA,16-88546934-88547102-GAAGGTGAGGGGACAGAGGGTGGG,16-88547084-88547328-GAGGGGACAGAGGGTGGGGAAGGC,16-88547328-88547415-AGAGGGTGGGGAAGGCGAGGGGAC,16-88547612-88547802-GGACAGAGGGTGGGGAAGGCGAGG,16-88547779-88547827-GGGACAGAGGGTGGGGAAGGCGAC;MOTIFS=GAGGGGACAGAGGGTGGGGAAGGC,AGAGGGTGGGGAAGGCGAGGGGAC,GGGACAGAGGGTGGGGAAGGCGAC,GGACAGAGGGTGGGGAAGGCGAGG,GAAGGTGAGGGGACAGAGGGTGGG,GAAGGTGAGGGGACAGAGGGTGGA;STRUC=<VC93972>	HPRC,HGSVC,1KG-ONT	No	0.116	Yes	NA,NA	NA	NA
chr16:88547078	476425	INS	1096	0.8196	0.6715	20	NA	NA	NA	NA	NA	NA	NA	NA	NA	No	ID=16-88546910-88547078-GAAGGTGAGGGGACAGAGGGTGGA,16-88546934-88547102-GAAGGTGAGGGGACAGAGGGTGGG,16-88547084-88547328-GAGGGGACAGAGGGTGGGGAAGGC,16-88547328-88547415-AGAGGGTGGGGAAGGCGAGGGGAC,16-88547612-88547802-GGACAGAGGGTGGGGAAGGCGAGG,16-88547779-88547827-GGGACAGAGGGTGGGGAAGGCGAC;MOTIFS=GAGGGGACAGAGGGTGGGGAAGGC,AGAGGGTGGGGAAGGCGAGGGGAC,GGGACAGAGGGTGGGGAAGGCGAC,GGACAGAGGGTGGGGAAGGCGAGG,GAAGGTGAGGGGACAGAGGGTGGG,GAAGGTGAGGGGACAGAGGGTGGA;STRUC=<VC93972>	HPRC,HGSVC	No	0.116	Yes	NA,NA	NA	NA
chr16:88547083	476426	INS	2701	0.8175	0.658	27	NA	NA	NA	NA	NA	NA	NA	NA	NA	No	ID=16-88546910-88547078-GAAGGTGAGGGGACAGAGGGTGGA,16-88546934-88547102-GAAGGTGAGGGGACAGAGGGTGGG,16-88547084-88547328-GAGGGGACAGAGGGTGGGGAAGGC,16-88547328-88547415-AGAGGGTGGGGAAGGCGAGGGGAC,16-88547612-88547802-GGACAGAGGGTGGGGAAGGCGAGG,16-88547779-88547827-GGGACAGAGGGTGGGGAAGGCGAC;MOTIFS=GAGGGGACAGAGGGTGGGGAAGGC,AGAGGGTGGGGAAGGCGAGGGGAC,GGGACAGAGGGTGGGGAAGGCGAC,GGACAGAGGGTGGGGAAGGCGAGG,GAAGGTGAGGGGACAGAGGGTGGG,GAAGGTGAGGGGACAGAGGGTGGA;STRUC=<VC93972>	HGSVC	No	0.116	Yes	NA,NA	NA	NA
chr16:88547083	476427	INS	1175	0.7988	0.6732	34	NA	NA	NA	NA	NA	NA	NA	NA	NA	No	ID=16-88546910-88547078-GAAGGTGAGGGGACAGAGGGTGGA,16-88546934-88547102-GAAGGTGAGGGGACAGAGGGTGGG,16-88547084-88547328-GAGGGGACAGAGGGTGGGGAAGGC,16-88547328-88547415-AGAGGGTGGGGAAGGCGAGGGGAC,16-88547612-88547802-GGACAGAGGGTGGGGAAGGCGAGG,16-88547779-88547827-GGGACAGAGGGTGGGGAAGGCGAC;MOTIFS=GAGGGGACAGAGGGTGGGGAAGGC,AGAGGGTGGGGAAGGCGAGGGGAC,GGGACAGAGGGTGGGGAAGGCGAC,GGACAGAGGGTGGGGAAGGCGAGG,GAAGGTGAGGGGACAGAGGGTGGG,GAAGGTGAGGGGACAGAGGGTGGA;STRUC=<VC93972>	HPRC,HGSVC	No	0.116	Yes	NA,NA	NA	NA
chr16:88547084	476428	INS	336	0.8368	0.5624	1	NA	NA	NA	NA	NA	NA	NA	NA	NA	No	ID=16-88546910-88547078-GAAGGTGAGGGGACAGAGGGTGGA,16-88546934-88547102-GAAGGTGAGGGGACAGAGGGTGGG,16-88547084-88547328-GAGGGGACAGAGGGTGGGGAAGGC,16-88547328-88547415-AGAGGGTGGGGAAGGCGAGGGGAC,16-88547612-88547802-GGACAGAGGGTGGGGAAGGCGAGG,16-88547779-88547827-GGGACAGAGGGTGGGGAAGGCGAC;MOTIFS=GAGGGGACAGAGGGTGGGGAAGGC,AGAGGGTGGGGAAGGCGAGGGGAC,GGGACAGAGGGTGGGGAAGGCGAC,GGACAGAGGGTGGGGAAGGCGAGG,GAAGGTGAGGGGACAGAGGGTGGG,GAAGGTGAGGGGACAGAGGGTGGA;STRUC=<VC93972>	HPRC,HGSVC,1KG-ONT	No	0.116	No	NA,NA	NA	NA
chr16:88547087	476430	INS	208	0.831	0.6598	1	NA	NA	NA	NA	NA	NA	NA	NA	NA	No	ID=16-88546910-88547078-GAAGGTGAGGGGACAGAGGGTGGA,16-88546934-88547102-GAAGGTGAGGGGACAGAGGGTGGG,16-88547084-88547328-GAGGGGACAGAGGGTGGGGAAGGC,16-88547328-88547415-AGAGGGTGGGGAAGGCGAGGGGAC,16-88547612-88547802-GGACAGAGGGTGGGGAAGGCGAGG,16-88547779-88547827-GGGACAGAGGGTGGGGAAGGCGAC;MOTIFS=GAGGGGACAGAGGGTGGGGAAGGC,AGAGGGTGGGGAAGGCGAGGGGAC,GGGACAGAGGGTGGGGAAGGCGAC,GGACAGAGGGTGGGGAAGGCGAGG,GAAGGTGAGGGGACAGAGGGTGGG,GAAGGTGAGGGGACAGAGGGTGGA;STRUC=<VC93972>	HPRC,HGSVC,1KG-ONT	No	0.116	No	NA,NA	NA	NA
chr16:88547088	476431	DEL	524	0.8507	0.5946	6	NA	NA	NA	NA	NA	NA	NA	NA	NA	No	ID=16-88546910-88547078-GAAGGTGAGGGGACAGAGGGTGGA,16-88546934-88547102-GAAGGTGAGGGGACAGAGGGTGGG,16-88547084-88547328-GAGGGGACAGAGGGTGGGGAAGGC,16-88547328-88547415-AGAGGGTGGGGAAGGCGAGGGGAC,16-88547612-88547802-GGACAGAGGGTGGGGAAGGCGAGG,16-88547779-88547827-GGGACAGAGGGTGGGGAAGGCGAC;MOTIFS=GAGGGGACAGAGGGTGGGGAAGGC,AGAGGGTGGGGAAGGCGAGGGGAC,GGGACAGAGGGTGGGGAAGGCGAC,GGACAGAGGGTGGGGAAGGCGAGG,GAAGGTGAGGGGACAGAGGGTGGG,GAAGGTGAGGGGACAGAGGGTGGA;STRUC=<VC93972>	HPRC,HGSVC,1KG-ONT	No	0.051	No	NA,NA	NA	NA
chr16:88547094	476432	INS	260	0.9043	0.3449	4	NA	NA	NA	NA	NA	NA	NA	NA	NA	No	ID=16-88546910-88547078-GAAGGTGAGGGGACAGAGGGTGGA,16-88546934-88547102-GAAGGTGAGGGGACAGAGGGTGGG,16-88547084-88547328-GAGGGGACAGAGGGTGGGGAAGGC,16-88547328-88547415-AGAGGGTGGGGAAGGCGAGGGGAC,16-88547612-88547802-GGACAGAGGGTGGGGAAGGCGAGG,16-88547779-88547827-GGGACAGAGGGTGGGGAAGGCGAC;MOTIFS=GAGGGGACAGAGGGTGGGGAAGGC,AGAGGGTGGGGAAGGCGAGGGGAC,GGGACAGAGGGTGGGGAAGGCGAC,GGACAGAGGGTGGGGAAGGCGAGG,GAAGGTGAGGGGACAGAGGGTGGG,GAAGGTGAGGGGACAGAGGGTGGA;STRUC=<VC93972>	HPRC,HGSVC,1KG-ONT	No	0.116	No	NA,NA	NA	NA
chr16:88547100	476433	INS	2428	0.8154	0.6523	77	NA	NA	NA	NA	NA	NA	NA	NA	NA	No	ID=16-88546910-88547078-GAAGGTGAGGGGACAGAGGGTGGA,16-88546934-88547102-GAAGGTGAGGGGACAGAGGGTGGG,16-88547084-88547328-GAGGGGACAGAGGGTGGGGAAGGC,16-88547328-88547415-AGAGGGTGGGGAAGGCGAGGGGAC,16-88547612-88547802-GGACAGAGGGTGGGGAAGGCGAGG,16-88547779-88547827-GGGACAGAGGGTGGGGAAGGCGAC;MOTIFS=GAGGGGACAGAGGGTGGGGAAGGC,AGAGGGTGGGGAAGGCGAGGGGAC,GGGACAGAGGGTGGGGAAGGCGAC,GGACAGAGGGTGGGGAAGGCGAGG,GAAGGTGAGGGGACAGAGGGTGGG,GAAGGTGAGGGGACAGAGGGTGGA;STRUC=<VC93972>	HPRC,HGSVC	No	0.116	Yes	NA,NA	NA	NA
chr16:88547107	476435	INS	2260	0.836	0.607	45	NA	NA	NA	NA	NA	NA	NA	NA	NA	No	ID=16-88546910-88547078-GAAGGTGAGGGGACAGAGGGTGGA,16-88546934-88547102-GAAGGTGAGGGGACAGAGGGTGGG,16-88547084-88547328-GAGGGGACAGAGGGTGGGGAAGGC,16-88547328-88547415-AGAGGGTGGGGAAGGCGAGGGGAC,16-88547612-88547802-GGACAGAGGGTGGGGAAGGCGAGG,16-88547779-88547827-GGGACAGAGGGTGGGGAAGGCGAC;MOTIFS=GAGGGGACAGAGGGTGGGGAAGGC,AGAGGGTGGGGAAGGCGAGGGGAC,GGGACAGAGGGTGGGGAAGGCGAC,GGACAGAGGGTGGGGAAGGCGAGG,GAAGGTGAGGGGACAGAGGGTGGG,GAAGGTGAGGGGACAGAGGGTGGA;STRUC=<VC93972>	HPRC,HGSVC	No	0.116	Yes	NA,NA	NA	NA
chr16:88547112	476436	INS	634	0.8835	0.4255	2	NA	NA	NA	NA	NA	NA	NA	NA	NA	No	ID=16-88546910-88547078-GAAGGTGAGGGGACAGAGGGTGGA,16-88546934-88547102-GAAGGTGAGGGGACAGAGGGTGGG,16-88547084-88547328-GAGGGGACAGAGGGTGGGGAAGGC,16-88547328-88547415-AGAGGGTGGGGAAGGCGAGGGGAC,16-88547612-88547802-GGACAGAGGGTGGGGAAGGCGAGG,16-88547779-88547827-GGGACAGAGGGTGGGGAAGGCGAC;MOTIFS=GAGGGGACAGAGGGTGGGGAAGGC,AGAGGGTGGGGAAGGCGAGGGGAC,GGGACAGAGGGTGGGGAAGGCGAC,GGACAGAGGGTGGGGAAGGCGAGG,GAAGGTGAGGGGACAGAGGGTGGG,GAAGGTGAGGGGACAGAGGGTGGA;STRUC=<VC93972>	HPRC,HGSVC,1KG-ONT	No	0.116	Yes	NA,NA	NA	NA
chr16:88547113	476437	INS	431	0.8353	0.6225	7	NA	NA	NA	NA	NA	NA	NA	NA	NA	No	ID=16-88546910-88547078-GAAGGTGAGGGGACAGAGGGTGGA,16-88546934-88547102-GAAGGTGAGGGGACAGAGGGTGGG,16-88547084-88547328-GAGGGGACAGAGGGTGGGGAAGGC,16-88547328-88547415-AGAGGGTGGGGAAGGCGAGGGGAC,16-88547612-88547802-GGACAGAGGGTGGGGAAGGCGAGG,16-88547779-88547827-GGGACAGAGGGTGGGGAAGGCGAC;MOTIFS=GAGGGGACAGAGGGTGGGGAAGGC,AGAGGGTGGGGAAGGCGAGGGGAC,GGGACAGAGGGTGGGGAAGGCGAC,GGACAGAGGGTGGGGAAGGCGAGG,GAAGGTGAGGGGACAGAGGGTGGG,GAAGGTGAGGGGACAGAGGGTGGA;STRUC=<VC93972>	HPRC,HGSVC,1KG-ONT	No	0.116	Yes	NA,NA	NA	NA
chr16:88547123	476438	INS	2057	0.8866	0.4161	102	NA	NA	NA	NA	NA	NA	NA	NA	NA	No	ID=16-88546910-88547078-GAAGGTGAGGGGACAGAGGGTGGA,16-88546934-88547102-GAAGGTGAGGGGACAGAGGGTGGG,16-88547084-88547328-GAGGGGACAGAGGGTGGGGAAGGC,16-88547328-88547415-AGAGGGTGGGGAAGGCGAGGGGAC,16-88547612-88547802-GGACAGAGGGTGGGGAAGGCGAGG,16-88547779-88547827-GGGACAGAGGGTGGGGAAGGCGAC;MOTIFS=GAGGGGACAGAGGGTGGGGAAGGC,AGAGGGTGGGGAAGGCGAGGGGAC,GGGACAGAGGGTGGGGAAGGCGAC,GGACAGAGGGTGGGGAAGGCGAGG,GAAGGTGAGGGGACAGAGGGTGGG,GAAGGTGAGGGGACAGAGGGTGGA;STRUC=<VC93972>	HPRC,HGSVC	No	0.116	Yes	NA,NA	NA	NA
chr16:88547134	476439	INS	1791	0.7956	0.6874	27	NA	NA	NA	NA	NA	NA	NA	NA	NA	No	ID=16-88546910-88547078-GAAGGTGAGGGGACAGAGGGTGGA,16-88546934-88547102-GAAGGTGAGGGGACAGAGGGTGGG,16-88547084-88547328-GAGGGGACAGAGGGTGGGGAAGGC,16-88547328-88547415-AGAGGGTGGGGAAGGCGAGGGGAC,16-88547612-88547802-GGACAGAGGGTGGGGAAGGCGAGG,16-88547779-88547827-GGGACAGAGGGTGGGGAAGGCGAC;MOTIFS=GAGGGGACAGAGGGTGGGGAAGGC,AGAGGGTGGGGAAGGCGAGGGGAC,GGGACAGAGGGTGGGGAAGGCGAC,GGACAGAGGGTGGGGAAGGCGAGG,GAAGGTGAGGGGACAGAGGGTGGG,GAAGGTGAGGGGACAGAGGGTGGA;STRUC=<VC93972>	HPRC,HGSVC	No	0.116	Yes	NA,NA	NA	NA
chr16:88547136	476440	INS	115	0.8288	0.6551	1	NA	NA	NA	NA	NA	NA	NA	NA	NA	No	ID=16-88546910-88547078-GAAGGTGAGGGGACAGAGGGTGGA,16-88546934-88547102-GAAGGTGAGGGGACAGAGGGTGGG,16-88547084-88547328-GAGGGGACAGAGGGTGGGGAAGGC,16-88547328-88547415-AGAGGGTGGGGAAGGCGAGGGGAC,16-88547612-88547802-GGACAGAGGGTGGGGAAGGCGAGG,16-88547779-88547827-GGGACAGAGGGTGGGGAAGGCGAC;MOTIFS=GAGGGGACAGAGGGTGGGGAAGGC,AGAGGGTGGGGAAGGCGAGGGGAC,GGGACAGAGGGTGGGGAAGGCGAC,GGACAGAGGGTGGGGAAGGCGAGG,GAAGGTGAGGGGACAGAGGGTGGG,GAAGGTGAGGGGACAGAGGGTGGA;STRUC=<VC93972>	HPRC,HGSVC,1KG-ONT	No	0.116	No	NA,NA	NA	NA
chr16:88547204	476441	DEL	404	0.841	0.5947	164	NA	NA	NA	NA	NA	NA	NA	NA	NA	No	ID=16-88546910-88547078-GAAGGTGAGGGGACAGAGGGTGGA,16-88546934-88547102-GAAGGTGAGGGGACAGAGGGTGGG,16-88547084-88547328-GAGGGGACAGAGGGTGGGGAAGGC,16-88547328-88547415-AGAGGGTGGGGAAGGCGAGGGGAC,16-88547612-88547802-GGACAGAGGGTGGGGAAGGCGAGG,16-88547779-88547827-GGGACAGAGGGTGGGGAAGGCGAC;MOTIFS=GAGGGGACAGAGGGTGGGGAAGGC,AGAGGGTGGGGAAGGCGAGGGGAC,GGGACAGAGGGTGGGGAAGGCGAC,GGACAGAGGGTGGGGAAGGCGAGG,GAAGGTGAGGGGACAGAGGGTGGG,GAAGGTGAGGGGACAGAGGGTGGA;STRUC=<VC93972>	HPRC,HGSVC,1KG-ONT	No	0.051	Yes	NA,NA	NA	NA
chr16:88547216	476442	INS	1466	0.8768	0.4544	13	NA	NA	NA	NA	NA	NA	NA	NA	NA	No	ID=16-88546910-88547078-GAAGGTGAGGGGACAGAGGGTGGA,16-88546934-88547102-GAAGGTGAGGGGACAGAGGGTGGG,16-88547084-88547328-GAGGGGACAGAGGGTGGGGAAGGC,16-88547328-88547415-AGAGGGTGGGGAAGGCGAGGGGAC,16-88547612-88547802-GGACAGAGGGTGGGGAAGGCGAGG,16-88547779-88547827-GGGACAGAGGGTGGGGAAGGCGAC;MOTIFS=GAGGGGACAGAGGGTGGGGAAGGC,AGAGGGTGGGGAAGGCGAGGGGAC,GGGACAGAGGGTGGGGAAGGCGAC,GGACAGAGGGTGGGGAAGGCGAGG,GAAGGTGAGGGGACAGAGGGTGGG,GAAGGTGAGGGGACAGAGGGTGGA;STRUC=<VC93972>	HPRC,HGSVC	No	0.116	Yes	NA,NA	NA	NA
chr16:88547228	476443	DEL	380	0.8082	0.6832	9	NA	NA	NA	NA	NA	NA	NA	NA	NA	No	ID=16-88546910-88547078-GAAGGTGAGGGGACAGAGGGTGGA,16-88546934-88547102-GAAGGTGAGGGGACAGAGGGTGGG,16-88547084-88547328-GAGGGGACAGAGGGTGGGGAAGGC,16-88547328-88547415-AGAGGGTGGGGAAGGCGAGGGGAC,16-88547612-88547802-GGACAGAGGGTGGGGAAGGCGAGG,16-88547779-88547827-GGGACAGAGGGTGGGGAAGGCGAC;MOTIFS=GAGGGGACAGAGGGTGGGGAAGGC,AGAGGGTGGGGAAGGCGAGGGGAC,GGGACAGAGGGTGGGGAAGGCGAC,GGACAGAGGGTGGGGAAGGCGAGG,GAAGGTGAGGGGACAGAGGGTGGG,GAAGGTGAGGGGACAGAGGGTGGA;STRUC=<VC93972>	HPRC,HGSVC,1KG-ONT	No	0.051	No	NA,NA	NA	NA
chr16:88547230	476444	DEL	428	0.8071	0.6831	34	NA	NA	NA	NA	NA	NA	NA	NA	NA	No	ID=16-88546910-88547078-GAAGGTGAGGGGACAGAGGGTGGA,16-88546934-88547102-GAAGGTGAGGGGACAGAGGGTGGG,16-88547084-88547328-GAGGGGACAGAGGGTGGGGAAGGC,16-88547328-88547415-AGAGGGTGGGGAAGGCGAGGGGAC,16-88547612-88547802-GGACAGAGGGTGGGGAAGGCGAGG,16-88547779-88547827-GGGACAGAGGGTGGGGAAGGCGAC;MOTIFS=GAGGGGACAGAGGGTGGGGAAGGC,AGAGGGTGGGGAAGGCGAGGGGAC,GGGACAGAGGGTGGGGAAGGCGAC,GGACAGAGGGTGGGGAAGGCGAGG,GAAGGTGAGGGGACAGAGGGTGGG,GAAGGTGAGGGGACAGAGGGTGGA;STRUC=<VC93972>	HPRC,HGSVC,1KG-ONT	No	0.051	Yes	NA,NA	NA	NA
chr16:88547260	476445	DEL	68	0.8922	0.4055	5	NA	NA	NA	NA	NA	NA	NA	NA	NA	No	ID=16-88546910-88547078-GAAGGTGAGGGGACAGAGGGTGGA,16-88546934-88547102-GAAGGTGAGGGGACAGAGGGTGGG,16-88547084-88547328-GAGGGGACAGAGGGTGGGGAAGGC,16-88547328-88547415-AGAGGGTGGGGAAGGCGAGGGGAC,16-88547612-88547802-GGACAGAGGGTGGGGAAGGCGAGG,16-88547779-88547827-GGGACAGAGGGTGGGGAAGGCGAC;MOTIFS=GAGGGGACAGAGGGTGGGGAAGGC,AGAGGGTGGGGAAGGCGAGGGGAC,GGGACAGAGGGTGGGGAAGGCGAC,GGACAGAGGGTGGGGAAGGCGAGG,GAAGGTGAGGGGACAGAGGGTGGG,GAAGGTGAGGGGACAGAGGGTGGA;STRUC=<VC93972>	HGSVC	No	0.082	No	NA,NA	NA	NA
chr16:88547278	476447	INS	1191	0.8093	0.6854	11	NA	NA	NA	NA	NA	NA	NA	NA	NA	No	ID=16-88546910-88547078-GAAGGTGAGGGGACAGAGGGTGGA,16-88546934-88547102-GAAGGTGAGGGGACAGAGGGTGGG,16-88547084-88547328-GAGGGGACAGAGGGTGGGGAAGGC,16-88547328-88547415-AGAGGGTGGGGAAGGCGAGGGGAC,16-88547612-88547802-GGACAGAGGGTGGGGAAGGCGAGG,16-88547779-88547827-GGGACAGAGGGTGGGGAAGGCGAC;MOTIFS=GAGGGGACAGAGGGTGGGGAAGGC,AGAGGGTGGGGAAGGCGAGGGGAC,GGGACAGAGGGTGGGGAAGGCGAC,GGACAGAGGGTGGGGAAGGCGAGG,GAAGGTGAGGGGACAGAGGGTGGG,GAAGGTGAGGGGACAGAGGGTGGA;STRUC=<VC93972>	HPRC,HGSVC,1KG-ONT	No	0.116	No	NA,NA	NA	NA
chr16:88547280	476448	DEL	332	0.9044	0.34	44	NA	NA	NA	NA	NA	NA	NA	NA	NA	No	ID=16-88546910-88547078-GAAGGTGAGGGGACAGAGGGTGGA,16-88546934-88547102-GAAGGTGAGGGGACAGAGGGTGGG,16-88547084-88547328-GAGGGGACAGAGGGTGGGGAAGGC,16-88547328-88547415-AGAGGGTGGGGAAGGCGAGGGGAC,16-88547612-88547802-GGACAGAGGGTGGGGAAGGCGAGG,16-88547779-88547827-GGGACAGAGGGTGGGGAAGGCGAC;MOTIFS=GAGGGGACAGAGGGTGGGGAAGGC,AGAGGGTGGGGAAGGCGAGGGGAC,GGGACAGAGGGTGGGGAAGGCGAC,GGACAGAGGGTGGGGAAGGCGAGG,GAAGGTGAGGGGACAGAGGGTGGG,GAAGGTGAGGGGACAGAGGGTGGA;STRUC=<VC93972>	HPRC,HGSVC,1KG-ONT	No	0.051	Yes	NA,NA	NA	NA
chr16:88547303	476449	INS	692	0.83	0.6689	10	NA	NA	NA	NA	NA	NA	NA	NA	NA	No	ID=16-88546910-88547078-GAAGGTGAGGGGACAGAGGGTGGA,16-88546934-88547102-GAAGGTGAGGGGACAGAGGGTGGG,16-88547084-88547328-GAGGGGACAGAGGGTGGGGAAGGC,16-88547328-88547415-AGAGGGTGGGGAAGGCGAGGGGAC,16-88547612-88547802-GGACAGAGGGTGGGGAAGGCGAGG,16-88547779-88547827-GGGACAGAGGGTGGGGAAGGCGAC;MOTIFS=GAGGGGACAGAGGGTGGGGAAGGC,AGAGGGTGGGGAAGGCGAGGGGAC,GGGACAGAGGGTGGGGAAGGCGAC,GGACAGAGGGTGGGGAAGGCGAGG,GAAGGTGAGGGGACAGAGGGTGGG,GAAGGTGAGGGGACAGAGGGTGGA;STRUC=<VC93972>	HPRC,HGSVC,1KG-ONT	No	0.116	Yes	NA,NA	NA	NA
chr16:88547303	476450	INS	964	0.9037	0.3533	2	NA	NA	NA	NA	NA	NA	NA	NA	NA	No	ID=16-88546910-88547078-GAAGGTGAGGGGACAGAGGGTGGA,16-88546934-88547102-GAAGGTGAGGGGACAGAGGGTGGG,16-88547084-88547328-GAGGGGACAGAGGGTGGGGAAGGC,16-88547328-88547415-AGAGGGTGGGGAAGGCGAGGGGAC,16-88547612-88547802-GGACAGAGGGTGGGGAAGGCGAGG,16-88547779-88547827-GGGACAGAGGGTGGGGAAGGCGAC;MOTIFS=GAGGGGACAGAGGGTGGGGAAGGC,AGAGGGTGGGGAAGGCGAGGGGAC,GGGACAGAGGGTGGGGAAGGCGAC,GGACAGAGGGTGGGGAAGGCGAGG,GAAGGTGAGGGGACAGAGGGTGGG,GAAGGTGAGGGGACAGAGGGTGGA;STRUC=<VC93972>	HPRC,HGSVC,1KG-ONT	No	0.116	Yes	NA,NA	NA	NA
chr16:88547303	476451	DEL	260	0.8191	0.675	11	NA	NA	NA	NA	NA	NA	NA	NA	NA	No	ID=16-88546910-88547078-GAAGGTGAGGGGACAGAGGGTGGA,16-88546934-88547102-GAAGGTGAGGGGACAGAGGGTGGG,16-88547084-88547328-GAGGGGACAGAGGGTGGGGAAGGC,16-88547328-88547415-AGAGGGTGGGGAAGGCGAGGGGAC,16-88547612-88547802-GGACAGAGGGTGGGGAAGGCGAGG,16-88547779-88547827-GGGACAGAGGGTGGGGAAGGCGAC;MOTIFS=GAGGGGACAGAGGGTGGGGAAGGC,AGAGGGTGGGGAAGGCGAGGGGAC,GGGACAGAGGGTGGGGAAGGCGAC,GGACAGAGGGTGGGGAAGGCGAGG,GAAGGTGAGGGGACAGAGGGTGGG,GAAGGTGAGGGGACAGAGGGTGGA;STRUC=<VC93972>	HPRC,HGSVC,1KG-ONT	No	0.052	Yes	NA,NA	NA	NA
chr16:88547304	476452	DEL	308	0.9433	0.217	42	NA	NA	NA	NA	NA	NA	NA	NA	NA	No	ID=16-88546910-88547078-GAAGGTGAGGGGACAGAGGGTGGA,16-88546934-88547102-GAAGGTGAGGGGACAGAGGGTGGG,16-88547084-88547328-GAGGGGACAGAGGGTGGGGAAGGC,16-88547328-88547415-AGAGGGTGGGGAAGGCGAGGGGAC,16-88547612-88547802-GGACAGAGGGTGGGGAAGGCGAGG,16-88547779-88547827-GGGACAGAGGGTGGGGAAGGCGAC;MOTIFS=GAGGGGACAGAGGGTGGGGAAGGC,AGAGGGTGGGGAAGGCGAGGGGAC,GGGACAGAGGGTGGGGAAGGCGAC,GGACAGAGGGTGGGGAAGGCGAGG,GAAGGTGAGGGGACAGAGGGTGGG,GAAGGTGAGGGGACAGAGGGTGGA;STRUC=<VC93972>	HPRC,HGSVC,1KG-ONT	No	0.052	Yes	NA,NA	NA	NA
chr16:88547308	476453	DEL	135	0.8448	0.5752	27	NA	NA	NA	NA	NA	NA	NA	NA	NA	No	ID=16-88546910-88547078-GAAGGTGAGGGGACAGAGGGTGGA,16-88546934-88547102-GAAGGTGAGGGGACAGAGGGTGGG,16-88547084-88547328-GAGGGGACAGAGGGTGGGGAAGGC,16-88547328-88547415-AGAGGGTGGGGAAGGCGAGGGGAC,16-88547612-88547802-GGACAGAGGGTGGGGAAGGCGAGG,16-88547779-88547827-GGGACAGAGGGTGGGGAAGGCGAC;MOTIFS=GAGGGGACAGAGGGTGGGGAAGGC,AGAGGGTGGGGAAGGCGAGGGGAC,GGGACAGAGGGTGGGGAAGGCGAC,GGACAGAGGGTGGGGAAGGCGAGG,GAAGGTGAGGGGACAGAGGGTGGG,GAAGGTGAGGGGACAGAGGGTGGA;STRUC=<VC93972>	HPRC,HGSVC,1KG-ONT	No	0.085	Yes	NA,NA	NA	NA
chr16:88547324	476454	DEL	188	0.8086	0.6804	9	NA	NA	NA	NA	NA	NA	NA	NA	NA	No	ID=16-88546910-88547078-GAAGGTGAGGGGACAGAGGGTGGA,16-88546934-88547102-GAAGGTGAGGGGACAGAGGGTGGG,16-88547084-88547328-GAGGGGACAGAGGGTGGGGAAGGC,16-88547328-88547415-AGAGGGTGGGGAAGGCGAGGGGAC,16-88547612-88547802-GGACAGAGGGTGGGGAAGGCGAGG,16-88547779-88547827-GGGACAGAGGGTGGGGAAGGCGAC;MOTIFS=GAGGGGACAGAGGGTGGGGAAGGC,AGAGGGTGGGGAAGGCGAGGGGAC,GGGACAGAGGGTGGGGAAGGCGAC,GGACAGAGGGTGGGGAAGGCGAGG,GAAGGTGAGGGGACAGAGGGTGGG,GAAGGTGAGGGGACAGAGGGTGGA;STRUC=<VC93972>	HPRC,HGSVC,1KG-ONT	No	0.062	No	NA,NA	NA	NA
chr16:88547324	476455	DEL	284	0.8735	0.479	37	NA	NA	NA	NA	NA	NA	NA	NA	NA	No	ID=16-88546910-88547078-GAAGGTGAGGGGACAGAGGGTGGA,16-88546934-88547102-GAAGGTGAGGGGACAGAGGGTGGG,16-88547084-88547328-GAGGGGACAGAGGGTGGGGAAGGC,16-88547328-88547415-AGAGGGTGGGGAAGGCGAGGGGAC,16-88547612-88547802-GGACAGAGGGTGGGGAAGGCGAGG,16-88547779-88547827-GGGACAGAGGGTGGGGAAGGCGAC;MOTIFS=GAGGGGACAGAGGGTGGGGAAGGC,AGAGGGTGGGGAAGGCGAGGGGAC,GGGACAGAGGGTGGGGAAGGCGAC,GGACAGAGGGTGGGGAAGGCGAGG,GAAGGTGAGGGGACAGAGGGTGGG,GAAGGTGAGGGGACAGAGGGTGGA;STRUC=<VC93972>	HPRC,HGSVC,1KG-ONT	No	0.052	Yes	NA,NA	NA	NA
chr16:88547327	476456	DEL	236	0.9166	0.3053	4	NA	NA	NA	NA	NA	NA	NA	NA	NA	No	ID=16-88546910-88547078-GAAGGTGAGGGGACAGAGGGTGGA,16-88546934-88547102-GAAGGTGAGGGGACAGAGGGTGGG,16-88547084-88547328-GAGGGGACAGAGGGTGGGGAAGGC,16-88547328-88547415-AGAGGGTGGGGAAGGCGAGGGGAC,16-88547612-88547802-GGACAGAGGGTGGGGAAGGCGAGG,16-88547779-88547827-GGGACAGAGGGTGGGGAAGGCGAC;MOTIFS=GAGGGGACAGAGGGTGGGGAAGGC,AGAGGGTGGGGAAGGCGAGGGGAC,GGGACAGAGGGTGGGGAAGGCGAC,GGACAGAGGGTGGGGAAGGCGAGG,GAAGGTGAGGGGACAGAGGGTGGG,GAAGGTGAGGGGACAGAGGGTGGA;STRUC=<VC93972>	HPRC,HGSVC,1KG-ONT	No	0.051	No	NA,NA	NA	NA
chr16:88547328	476464	INS	767	0.8146	0.6444	25	NA	NA	NA	NA	NA	NA	NA	NA	NA	No	ID=16-88546910-88547078-GAAGGTGAGGGGACAGAGGGTGGA,16-88546934-88547102-GAAGGTGAGGGGACAGAGGGTGGG,16-88547084-88547328-GAGGGGACAGAGGGTGGGGAAGGC,16-88547328-88547415-AGAGGGTGGGGAAGGCGAGGGGAC,16-88547612-88547802-GGACAGAGGGTGGGGAAGGCGAGG,16-88547779-88547827-GGGACAGAGGGTGGGGAAGGCGAC;MOTIFS=GAGGGGACAGAGGGTGGGGAAGGC,AGAGGGTGGGGAAGGCGAGGGGAC,GGGACAGAGGGTGGGGAAGGCGAC,GGACAGAGGGTGGGGAAGGCGAGG,GAAGGTGAGGGGACAGAGGGTGGG,GAAGGTGAGGGGACAGAGGGTGGA;STRUC=<VC93972>	HPRC,HGSVC,1KG-ONT	No	0.116	Yes	NA,NA	NA	NA
chr16:88547328	476457	INS	458	0.8481	0.5373	2	NA	NA	NA	NA	NA	NA	NA	NA	NA	No	ID=16-88546910-88547078-GAAGGTGAGGGGACAGAGGGTGGA,16-88546934-88547102-GAAGGTGAGGGGACAGAGGGTGGG,16-88547084-88547328-GAGGGGACAGAGGGTGGGGAAGGC,16-88547328-88547415-AGAGGGTGGGGAAGGCGAGGGGAC,16-88547612-88547802-GGACAGAGGGTGGGGAAGGCGAGG,16-88547779-88547827-GGGACAGAGGGTGGGGAAGGCGAC;MOTIFS=GAGGGGACAGAGGGTGGGGAAGGC,AGAGGGTGGGGAAGGCGAGGGGAC,GGGACAGAGGGTGGGGAAGGCGAC,GGACAGAGGGTGGGGAAGGCGAGG,GAAGGTGAGGGGACAGAGGGTGGG,GAAGGTGAGGGGACAGAGGGTGGA;STRUC=<VC93972>	HPRC,HGSVC,1KG-ONT	No	0.116	Yes	NA,NA	NA	NA
chr16:88547328	476458	INS	1321	0.8579	0.534	5	NA	NA	NA	NA	NA	NA	NA	NA	NA	No	ID=16-88546910-88547078-GAAGGTGAGGGGACAGAGGGTGGA,16-88546934-88547102-GAAGGTGAGGGGACAGAGGGTGGG,16-88547084-88547328-GAGGGGACAGAGGGTGGGGAAGGC,16-88547328-88547415-AGAGGGTGGGGAAGGCGAGGGGAC,16-88547612-88547802-GGACAGAGGGTGGGGAAGGCGAGG,16-88547779-88547827-GGGACAGAGGGTGGGGAAGGCGAC;MOTIFS=GAGGGGACAGAGGGTGGGGAAGGC,AGAGGGTGGGGAAGGCGAGGGGAC,GGGACAGAGGGTGGGGAAGGCGAC,GGACAGAGGGTGGGGAAGGCGAGG,GAAGGTGAGGGGACAGAGGGTGGG,GAAGGTGAGGGGACAGAGGGTGGA;STRUC=<VC93972>	HPRC,HGSVC	No	0.116	No	NA,NA	NA	NA
chr16:88547328	476460	INS	364	0.81	0.658	2	NA	NA	NA	NA	NA	NA	NA	NA	NA	No	ID=16-88546910-88547078-GAAGGTGAGGGGACAGAGGGTGGA,16-88546934-88547102-GAAGGTGAGGGGACAGAGGGTGGG,16-88547084-88547328-GAGGGGACAGAGGGTGGGGAAGGC,16-88547328-88547415-AGAGGGTGGGGAAGGCGAGGGGAC,16-88547612-88547802-GGACAGAGGGTGGGGAAGGCGAGG,16-88547779-88547827-GGGACAGAGGGTGGGGAAGGCGAC;MOTIFS=GAGGGGACAGAGGGTGGGGAAGGC,AGAGGGTGGGGAAGGCGAGGGGAC,GGGACAGAGGGTGGGGAAGGCGAC,GGACAGAGGGTGGGGAAGGCGAGG,GAAGGTGAGGGGACAGAGGGTGGG,GAAGGTGAGGGGACAGAGGGTGGA;STRUC=<VC93972>	HPRC,HGSVC	No	0.116	No	NA,NA	NA	NA
chr16:88547328	476461	INS	1416	0.8937	0.3824	15	NA	NA	NA	NA	NA	NA	NA	NA	NA	No	ID=16-88546910-88547078-GAAGGTGAGGGGACAGAGGGTGGA,16-88546934-88547102-GAAGGTGAGGGGACAGAGGGTGGG,16-88547084-88547328-GAGGGGACAGAGGGTGGGGAAGGC,16-88547328-88547415-AGAGGGTGGGGAAGGCGAGGGGAC,16-88547612-88547802-GGACAGAGGGTGGGGAAGGCGAGG,16-88547779-88547827-GGGACAGAGGGTGGGGAAGGCGAC;MOTIFS=GAGGGGACAGAGGGTGGGGAAGGC,AGAGGGTGGGGAAGGCGAGGGGAC,GGGACAGAGGGTGGGGAAGGCGAC,GGACAGAGGGTGGGGAAGGCGAGG,GAAGGTGAGGGGACAGAGGGTGGG,GAAGGTGAGGGGACAGAGGGTGGA;STRUC=<VC93972>	HPRC,HGSVC	No	0.116	Yes	NA,NA	NA	NA
chr16:88547328	476462	INS	816	0.9472	0.202	84	NA	NA	NA	NA	NA	NA	NA	NA	NA	No	ID=16-88546910-88547078-GAAGGTGAGGGGACAGAGGGTGGA,16-88546934-88547102-GAAGGTGAGGGGACAGAGGGTGGG,16-88547084-88547328-GAGGGGACAGAGGGTGGGGAAGGC,16-88547328-88547415-AGAGGGTGGGGAAGGCGAGGGGAC,16-88547612-88547802-GGACAGAGGGTGGGGAAGGCGAGG,16-88547779-88547827-GGGACAGAGGGTGGGGAAGGCGAC;MOTIFS=GAGGGGACAGAGGGTGGGGAAGGC,AGAGGGTGGGGAAGGCGAGGGGAC,GGGACAGAGGGTGGGGAAGGCGAC,GGACAGAGGGTGGGGAAGGCGAGG,GAAGGTGAGGGGACAGAGGGTGGG,GAAGGTGAGGGGACAGAGGGTGGA;STRUC=<VC93972>	HPRC,HGSVC,1KG-ONT	No	0.116	Yes	NA,NA	NA	NA
chr16:88547328	476463	INS	1512	0.8182	0.6627	5	NA	NA	NA	NA	NA	NA	NA	NA	NA	No	ID=16-88546910-88547078-GAAGGTGAGGGGACAGAGGGTGGA,16-88546934-88547102-GAAGGTGAGGGGACAGAGGGTGGG,16-88547084-88547328-GAGGGGACAGAGGGTGGGGAAGGC,16-88547328-88547415-AGAGGGTGGGGAAGGCGAGGGGAC,16-88547612-88547802-GGACAGAGGGTGGGGAAGGCGAGG,16-88547779-88547827-GGGACAGAGGGTGGGGAAGGCGAC;MOTIFS=GAGGGGACAGAGGGTGGGGAAGGC,AGAGGGTGGGGAAGGCGAGGGGAC,GGGACAGAGGGTGGGGAAGGCGAC,GGACAGAGGGTGGGGAAGGCGAGG,GAAGGTGAGGGGACAGAGGGTGGG,GAAGGTGAGGGGACAGAGGGTGGA;STRUC=<VC93972>	HPRC,HGSVC	No	0.116	Yes	NA,NA	NA	NA
chr16:88547328	476466	INS	604	0.9148	0.3034	52	NA	NA	NA	NA	NA	NA	NA	NA	NA	No	ID=16-88546910-88547078-GAAGGTGAGGGGACAGAGGGTGGA,16-88546934-88547102-GAAGGTGAGGGGACAGAGGGTGGG,16-88547084-88547328-GAGGGGACAGAGGGTGGGGAAGGC,16-88547328-88547415-AGAGGGTGGGGAAGGCGAGGGGAC,16-88547612-88547802-GGACAGAGGGTGGGGAAGGCGAGG,16-88547779-88547827-GGGACAGAGGGTGGGGAAGGCGAC;MOTIFS=GAGGGGACAGAGGGTGGGGAAGGC,AGAGGGTGGGGAAGGCGAGGGGAC,GGGACAGAGGGTGGGGAAGGCGAC,GGACAGAGGGTGGGGAAGGCGAGG,GAAGGTGAGGGGACAGAGGGTGGG,GAAGGTGAGGGGACAGAGGGTGGA;STRUC=<VC93972>	HPRC,HGSVC,1KG-ONT	No	0.116	Yes	NA,NA	NA	NA
chr16:88547328	476467	INS	434	0.8146	0.6669	3	NA	NA	NA	NA	NA	NA	NA	NA	NA	No	ID=16-88546910-88547078-GAAGGTGAGGGGACAGAGGGTGGA,16-88546934-88547102-GAAGGTGAGGGGACAGAGGGTGGG,16-88547084-88547328-GAGGGGACAGAGGGTGGGGAAGGC,16-88547328-88547415-AGAGGGTGGGGAAGGCGAGGGGAC,16-88547612-88547802-GGACAGAGGGTGGGGAAGGCGAGG,16-88547779-88547827-GGGACAGAGGGTGGGGAAGGCGAC;MOTIFS=GAGGGGACAGAGGGTGGGGAAGGC,AGAGGGTGGGGAAGGCGAGGGGAC,GGGACAGAGGGTGGGGAAGGCGAC,GGACAGAGGGTGGGGAAGGCGAGG,GAAGGTGAGGGGACAGAGGGTGGG,GAAGGTGAGGGGACAGAGGGTGGA;STRUC=<VC93972>	HPRC,HGSVC,1KG-ONT	No	0.116	No	NA,NA	NA	NA
chr16:88547328	476468	INS	76	0.8165	0.6535	2	NA	NA	NA	NA	NA	NA	NA	NA	NA	No	ID=16-88546910-88547078-GAAGGTGAGGGGACAGAGGGTGGA,16-88546934-88547102-GAAGGTGAGGGGACAGAGGGTGGG,16-88547084-88547328-GAGGGGACAGAGGGTGGGGAAGGC,16-88547328-88547415-AGAGGGTGGGGAAGGCGAGGGGAC,16-88547612-88547802-GGACAGAGGGTGGGGAAGGCGAGG,16-88547779-88547827-GGGACAGAGGGTGGGGAAGGCGAC;MOTIFS=GAGGGGACAGAGGGTGGGGAAGGC,AGAGGGTGGGGAAGGCGAGGGGAC,GGGACAGAGGGTGGGGAAGGCGAC,GGACAGAGGGTGGGGAAGGCGAGG,GAAGGTGAGGGGACAGAGGGTGGG,GAAGGTGAGGGGACAGAGGGTGGA;STRUC=<VC93972>	HPRC,HGSVC,1KG-ONT	No	0.116	No	NA,NA	NA	NA
chr16:88547328	476469	INS	1662	0.8927	0.3969	15	NA	NA	NA	NA	NA	NA	NA	NA	NA	No	ID=16-88546910-88547078-GAAGGTGAGGGGACAGAGGGTGGA,16-88546934-88547102-GAAGGTGAGGGGACAGAGGGTGGG,16-88547084-88547328-GAGGGGACAGAGGGTGGGGAAGGC,16-88547328-88547415-AGAGGGTGGGGAAGGCGAGGGGAC,16-88547612-88547802-GGACAGAGGGTGGGGAAGGCGAGG,16-88547779-88547827-GGGACAGAGGGTGGGGAAGGCGAC;MOTIFS=GAGGGGACAGAGGGTGGGGAAGGC,AGAGGGTGGGGAAGGCGAGGGGAC,GGGACAGAGGGTGGGGAAGGCGAC,GGACAGAGGGTGGGGAAGGCGAGG,GAAGGTGAGGGGACAGAGGGTGGG,GAAGGTGAGGGGACAGAGGGTGGA;STRUC=<VC93972>	HPRC,HGSVC	No	0.116	Yes	NA,NA	NA	NA
chr16:88547328	476470	DEL	212	0.8382	0.6225	1	NA	NA	NA	NA	NA	NA	NA	NA	NA	No	ID=16-88546910-88547078-GAAGGTGAGGGGACAGAGGGTGGA,16-88546934-88547102-GAAGGTGAGGGGACAGAGGGTGGG,16-88547084-88547328-GAGGGGACAGAGGGTGGGGAAGGC,16-88547328-88547415-AGAGGGTGGGGAAGGCGAGGGGAC,16-88547612-88547802-GGACAGAGGGTGGGGAAGGCGAGG,16-88547779-88547827-GGGACAGAGGGTGGGGAAGGCGAC;MOTIFS=GAGGGGACAGAGGGTGGGGAAGGC,AGAGGGTGGGGAAGGCGAGGGGAC,GGGACAGAGGGTGGGGAAGGCGAC,GGACAGAGGGTGGGGAAGGCGAGG,GAAGGTGAGGGGACAGAGGGTGGG,GAAGGTGAGGGGACAGAGGGTGGA;STRUC=<VC93972>	HPRC,HGSVC,1KG-ONT	No	0.062	No	NA,NA	NA	NA
chr16:88547328	476465	INS	912	0.8309	0.6369	53	NA	NA	NA	NA	NA	NA	NA	NA	NA	No	ID=16-88546910-88547078-GAAGGTGAGGGGACAGAGGGTGGA,16-88546934-88547102-GAAGGTGAGGGGACAGAGGGTGGG,16-88547084-88547328-GAGGGGACAGAGGGTGGGGAAGGC,16-88547328-88547415-AGAGGGTGGGGAAGGCGAGGGGAC,16-88547612-88547802-GGACAGAGGGTGGGGAAGGCGAGG,16-88547779-88547827-GGGACAGAGGGTGGGGAAGGCGAC;MOTIFS=GAGGGGACAGAGGGTGGGGAAGGC,AGAGGGTGGGGAAGGCGAGGGGAC,GGGACAGAGGGTGGGGAAGGCGAC,GGACAGAGGGTGGGGAAGGCGAGG,GAAGGTGAGGGGACAGAGGGTGGG,GAAGGTGAGGGGACAGAGGGTGGA;STRUC=<VC93972>	HPRC,HGSVC,1KG-ONT	No	0.116	Yes	NA,NA	NA	NA
chr16:88547329	476471	DEL	92	0.8637	0.5096	8	NA	NA	NA	NA	NA	NA	NA	NA	NA	No	ID=16-88546910-88547078-GAAGGTGAGGGGACAGAGGGTGGA,16-88546934-88547102-GAAGGTGAGGGGACAGAGGGTGGG,16-88547084-88547328-GAGGGGACAGAGGGTGGGGAAGGC,16-88547328-88547415-AGAGGGTGGGGAAGGCGAGGGGAC,16-88547612-88547802-GGACAGAGGGTGGGGAAGGCGAGG,16-88547779-88547827-GGGACAGAGGGTGGGGAAGGCGAC;MOTIFS=GAGGGGACAGAGGGTGGGGAAGGC,AGAGGGTGGGGAAGGCGAGGGGAC,GGGACAGAGGGTGGGGAAGGCGAC,GGACAGAGGGTGGGGAAGGCGAGG,GAAGGTGAGGGGACAGAGGGTGGG,GAAGGTGAGGGGACAGAGGGTGGA;STRUC=<VC93972>	HPRC,HGSVC	No	0.08	Yes	NA,NA	NA	NA
chr16:88547372	476472	INS	575	0.849	0.7	13	NA	NA	NA	NA	NA	NA	NA	NA	NA	No	ID=16-88546910-88547078-GAAGGTGAGGGGACAGAGGGTGGA,16-88546934-88547102-GAAGGTGAGGGGACAGAGGGTGGG,16-88547084-88547328-GAGGGGACAGAGGGTGGGGAAGGC,16-88547328-88547415-AGAGGGTGGGGAAGGCGAGGGGAC,16-88547612-88547802-GGACAGAGGGTGGGGAAGGCGAGG,16-88547779-88547827-GGGACAGAGGGTGGGGAAGGCGAC;MOTIFS=GAGGGGACAGAGGGTGGGGAAGGC,AGAGGGTGGGGAAGGCGAGGGGAC,GGGACAGAGGGTGGGGAAGGCGAC,GGACAGAGGGTGGGGAAGGCGAGG,GAAGGTGAGGGGACAGAGGGTGGG,GAAGGTGAGGGGACAGAGGGTGGA;STRUC=<VC93972>	HPRC,HGSVC,1KG-ONT	No	0.116	Yes	NA,NA	NA	NA
chr16:88547394	476473	INS	500	0.8198	0.649	16	NA	NA	NA	NA	NA	NA	NA	NA	NA	No	ID=16-88546910-88547078-GAAGGTGAGGGGACAGAGGGTGGA,16-88546934-88547102-GAAGGTGAGGGGACAGAGGGTGGG,16-88547084-88547328-GAGGGGACAGAGGGTGGGGAAGGC,16-88547328-88547415-AGAGGGTGGGGAAGGCGAGGGGAC,16-88547612-88547802-GGACAGAGGGTGGGGAAGGCGAGG,16-88547779-88547827-GGGACAGAGGGTGGGGAAGGCGAC;MOTIFS=GAGGGGACAGAGGGTGGGGAAGGC,AGAGGGTGGGGAAGGCGAGGGGAC,GGGACAGAGGGTGGGGAAGGCGAC,GGACAGAGGGTGGGGAAGGCGAGG,GAAGGTGAGGGGACAGAGGGTGGG,GAAGGTGAGGGGACAGAGGGTGGA;STRUC=<VC93972>	HPRC,HGSVC,1KG-ONT	No	0.116	Yes	NA,NA	NA	NA
chr16:88547395	476474	INS	1618	0.8693	0.5636	4	NA	NA	NA	NA	NA	NA	NA	NA	NA	No	ID=16-88546910-88547078-GAAGGTGAGGGGACAGAGGGTGGA,16-88546934-88547102-GAAGGTGAGGGGACAGAGGGTGGG,16-88547084-88547328-GAGGGGACAGAGGGTGGGGAAGGC,16-88547328-88547415-AGAGGGTGGGGAAGGCGAGGGGAC,16-88547612-88547802-GGACAGAGGGTGGGGAAGGCGAGG,16-88547779-88547827-GGGACAGAGGGTGGGGAAGGCGAC;MOTIFS=GAGGGGACAGAGGGTGGGGAAGGC,AGAGGGTGGGGAAGGCGAGGGGAC,GGGACAGAGGGTGGGGAAGGCGAC,GGACAGAGGGTGGGGAAGGCGAGG,GAAGGTGAGGGGACAGAGGGTGGG,GAAGGTGAGGGGACAGAGGGTGGA;STRUC=<VC93972>	HPRC,HGSVC	No	0.116	Yes	NA,NA	NA	NA
chr16:88547395	476475	DEL	168	0.8347	0.607	55	NA	NA	NA	NA	NA	NA	NA	NA	NA	No	ID=16-88546910-88547078-GAAGGTGAGGGGACAGAGGGTGGA,16-88546934-88547102-GAAGGTGAGGGGACAGAGGGTGGG,16-88547084-88547328-GAGGGGACAGAGGGTGGGGAAGGC,16-88547328-88547415-AGAGGGTGGGGAAGGCGAGGGGAC,16-88547612-88547802-GGACAGAGGGTGGGGAAGGCGAGG,16-88547779-88547827-GGGACAGAGGGTGGGGAAGGCGAC;MOTIFS=GAGGGGACAGAGGGTGGGGAAGGC,AGAGGGTGGGGAAGGCGAGGGGAC,GGGACAGAGGGTGGGGAAGGCGAC,GGACAGAGGGTGGGGAAGGCGAGG,GAAGGTGAGGGGACAGAGGGTGGG,GAAGGTGAGGGGACAGAGGGTGGA;STRUC=<VC93972>	HPRC,HGSVC,1KG-ONT	No	0.052	Yes	NA,NA	NA	NA
chr16:88547396	476476	INS	528	0.8196	0.6987	7	NA	NA	NA	NA	NA	NA	NA	NA	NA	No	ID=16-88546910-88547078-GAAGGTGAGGGGACAGAGGGTGGA,16-88546934-88547102-GAAGGTGAGGGGACAGAGGGTGGG,16-88547084-88547328-GAGGGGACAGAGGGTGGGGAAGGC,16-88547328-88547415-AGAGGGTGGGGAAGGCGAGGGGAC,16-88547612-88547802-GGACAGAGGGTGGGGAAGGCGAGG,16-88547779-88547827-GGGACAGAGGGTGGGGAAGGCGAC;MOTIFS=GAGGGGACAGAGGGTGGGGAAGGC,AGAGGGTGGGGAAGGCGAGGGGAC,GGGACAGAGGGTGGGGAAGGCGAC,GGACAGAGGGTGGGGAAGGCGAGG,GAAGGTGAGGGGACAGAGGGTGGG,GAAGGTGAGGGGACAGAGGGTGGA;STRUC=<VC93972>	HPRC,HGSVC,1KG-ONT	No	0.116	Yes	NA,NA	NA	NA
chr16:88547396	476477	DEL	144	0.888	0.4301	64	NA	NA	NA	NA	NA	NA	NA	NA	NA	No	ID=16-88546910-88547078-GAAGGTGAGGGGACAGAGGGTGGA,16-88546934-88547102-GAAGGTGAGGGGACAGAGGGTGGG,16-88547084-88547328-GAGGGGACAGAGGGTGGGGAAGGC,16-88547328-88547415-AGAGGGTGGGGAAGGCGAGGGGAC,16-88547612-88547802-GGACAGAGGGTGGGGAAGGCGAGG,16-88547779-88547827-GGGACAGAGGGTGGGGAAGGCGAC;MOTIFS=GAGGGGACAGAGGGTGGGGAAGGC,AGAGGGTGGGGAAGGCGAGGGGAC,GGGACAGAGGGTGGGGAAGGCGAC,GGACAGAGGGTGGGGAAGGCGAGG,GAAGGTGAGGGGACAGAGGGTGGG,GAAGGTGAGGGGACAGAGGGTGGA;STRUC=<VC93972>	HPRC,HGSVC,1KG-ONT	No	0.085	Yes	NA,NA	NA	NA
chr16:88547445	476479	INS	1080	0.8834	0.4089	11	NA	NA	NA	NA	NA	NA	NA	NA	NA	No	ID=16-88546910-88547078-GAAGGTGAGGGGACAGAGGGTGGA,16-88546934-88547102-GAAGGTGAGGGGACAGAGGGTGGG,16-88547084-88547328-GAGGGGACAGAGGGTGGGGAAGGC,16-88547328-88547415-AGAGGGTGGGGAAGGCGAGGGGAC,16-88547612-88547802-GGACAGAGGGTGGGGAAGGCGAGG,16-88547779-88547827-GGGACAGAGGGTGGGGAAGGCGAC;MOTIFS=GAGGGGACAGAGGGTGGGGAAGGC,AGAGGGTGGGGAAGGCGAGGGGAC,GGGACAGAGGGTGGGGAAGGCGAC,GGACAGAGGGTGGGGAAGGCGAGG,GAAGGTGAGGGGACAGAGGGTGGG,GAAGGTGAGGGGACAGAGGGTGGA;STRUC=<VC93972>	HPRC,HGSVC,1KG-ONT	No	0.105	No	NA,NA	NA	NA
chr16:88547468	476480	INS	310	0.8219	0.6551	2	NA	NA	NA	NA	NA	NA	NA	NA	NA	No	ID=16-88546910-88547078-GAAGGTGAGGGGACAGAGGGTGGA,16-88546934-88547102-GAAGGTGAGGGGACAGAGGGTGGG,16-88547084-88547328-GAGGGGACAGAGGGTGGGGAAGGC,16-88547328-88547415-AGAGGGTGGGGAAGGCGAGGGGAC,16-88547612-88547802-GGACAGAGGGTGGGGAAGGCGAGG,16-88547779-88547827-GGGACAGAGGGTGGGGAAGGCGAC;MOTIFS=GAGGGGACAGAGGGTGGGGAAGGC,AGAGGGTGGGGAAGGCGAGGGGAC,GGGACAGAGGGTGGGGAAGGCGAC,GGACAGAGGGTGGGGAAGGCGAGG,GAAGGTGAGGGGACAGAGGGTGGG,GAAGGTGAGGGGACAGAGGGTGGA;STRUC=<VC93972>	HPRC,HGSVC,1KG-ONT	No	0.116	No	NA,NA	NA	NA
chr16:88547491	476481	DEL	72	0.9324	0.2513	10	NA	NA	NA	NA	NA	NA	NA	NA	NA	No	ID=16-88546910-88547078-GAAGGTGAGGGGACAGAGGGTGGA,16-88546934-88547102-GAAGGTGAGGGGACAGAGGGTGGG,16-88547084-88547328-GAGGGGACAGAGGGTGGGGAAGGC,16-88547328-88547415-AGAGGGTGGGGAAGGCGAGGGGAC,16-88547612-88547802-GGACAGAGGGTGGGGAAGGCGAGG,16-88547779-88547827-GGGACAGAGGGTGGGGAAGGCGAC;MOTIFS=GAGGGGACAGAGGGTGGGGAAGGC,AGAGGGTGGGGAAGGCGAGGGGAC,GGGACAGAGGGTGGGGAAGGCGAC,GGACAGAGGGTGGGGAAGGCGAGG,GAAGGTGAGGGGACAGAGGGTGGG,GAAGGTGAGGGGACAGAGGGTGGA;STRUC=<VC93972>	NA	No	0.08	Yes	NA,NA	NA	NA
chr16:88547492	476482	DEL	120	0.8788	0.4252	4	NA	NA	NA	NA	NA	NA	NA	NA	NA	No	ID=16-88546910-88547078-GAAGGTGAGGGGACAGAGGGTGGA,16-88546934-88547102-GAAGGTGAGGGGACAGAGGGTGGG,16-88547084-88547328-GAGGGGACAGAGGGTGGGGAAGGC,16-88547328-88547415-AGAGGGTGGGGAAGGCGAGGGGAC,16-88547612-88547802-GGACAGAGGGTGGGGAAGGCGAGG,16-88547779-88547827-GGGACAGAGGGTGGGGAAGGCGAC;MOTIFS=GAGGGGACAGAGGGTGGGGAAGGC,AGAGGGTGGGGAAGGCGAGGGGAC,GGGACAGAGGGTGGGGAAGGCGAC,GGACAGAGGGTGGGGAAGGCGAGG,GAAGGTGAGGGGACAGAGGGTGGG,GAAGGTGAGGGGACAGAGGGTGGA;STRUC=<VC93972>	HPRC,HGSVC,1KG-ONT	No	0.053	No	NA,NA	NA	NA
chr16:88547518	476483	INS	67	0.823	0.6605	2	NA	NA	NA	NA	NA	NA	NA	NA	NA	No	ID=16-88546910-88547078-GAAGGTGAGGGGACAGAGGGTGGA,16-88546934-88547102-GAAGGTGAGGGGACAGAGGGTGGG,16-88547084-88547328-GAGGGGACAGAGGGTGGGGAAGGC,16-88547328-88547415-AGAGGGTGGGGAAGGCGAGGGGAC,16-88547612-88547802-GGACAGAGGGTGGGGAAGGCGAGG,16-88547779-88547827-GGGACAGAGGGTGGGGAAGGCGAC;MOTIFS=GAGGGGACAGAGGGTGGGGAAGGC,AGAGGGTGGGGAAGGCGAGGGGAC,GGGACAGAGGGTGGGGAAGGCGAC,GGACAGAGGGTGGGGAAGGCGAGG,GAAGGTGAGGGGACAGAGGGTGGG,GAAGGTGAGGGGACAGAGGGTGGA;STRUC=<VC93972>	HPRC,HGSVC	No	0.116	Yes	NA,NA	NA	NA
chr16:88547611	476484	INS	120	0.8746	0.4344	10	NA	NA	NA	NA	NA	NA	NA	NA	NA	No	ID=16-88546910-88547078-GAAGGTGAGGGGACAGAGGGTGGA,16-88546934-88547102-GAAGGTGAGGGGACAGAGGGTGGG,16-88547084-88547328-GAGGGGACAGAGGGTGGGGAAGGC,16-88547328-88547415-AGAGGGTGGGGAAGGCGAGGGGAC,16-88547612-88547802-GGACAGAGGGTGGGGAAGGCGAGG,16-88547779-88547827-GGGACAGAGGGTGGGGAAGGCGAC;MOTIFS=GAGGGGACAGAGGGTGGGGAAGGC,AGAGGGTGGGGAAGGCGAGGGGAC,GGGACAGAGGGTGGGGAAGGCGAC,GGACAGAGGGTGGGGAAGGCGAGG,GAAGGTGAGGGGACAGAGGGTGGG,GAAGGTGAGGGGACAGAGGGTGGA;STRUC=<VC93972>	HPRC,HGSVC,1KG-ONT	No	0.116	No	NA,NA	NA	NA
chr16:88547634	476485	INS	408	0.8069	0.677	6	NA	NA	NA	NA	NA	NA	NA	NA	NA	No	ID=16-88546910-88547078-GAAGGTGAGGGGACAGAGGGTGGA,16-88546934-88547102-GAAGGTGAGGGGACAGAGGGTGGG,16-88547084-88547328-GAGGGGACAGAGGGTGGGGAAGGC,16-88547328-88547415-AGAGGGTGGGGAAGGCGAGGGGAC,16-88547612-88547802-GGACAGAGGGTGGGGAAGGCGAGG,16-88547779-88547827-GGGACAGAGGGTGGGGAAGGCGAC;MOTIFS=GAGGGGACAGAGGGTGGGGAAGGC,AGAGGGTGGGGAAGGCGAGGGGAC,GGGACAGAGGGTGGGGAAGGCGAC,GGACAGAGGGTGGGGAAGGCGAGG,GAAGGTGAGGGGACAGAGGGTGGG,GAAGGTGAGGGGACAGAGGGTGGA;STRUC=<VC93972>	HPRC,HGSVC,1KG-ONT	No	0.116	Yes	NA,NA	NA	NA
