## Supplemental Table 3 for "Population-scale Long-read Sequencing in the *All of Us* Research Program": AoU_strict_SV_summary.csv (part 76 of 233)

SV coordinate	SV ID	SV type	SV length	Confidence score	Calibration sensitivity	AoU cohort sample count	OMIM genes intersected(pLI, LOEUF)	Disease genes intersected(pLI, LOEUF)	Cancer genes intersected(pLI, LOEUF)	ACMG genes intersected(pLI, LOEUF)	OMIM CDS intersected(pLI, LOEUF)	Disease CDS intersected(pLI, LOEUF)	Cancer CDS intersected(pLI, LOEUF)	ACMG CDS intersected(pLI, LOEUF)	Regulatory element intersected	SegDUP association(INS:within 1kb, DEL:intersect)	Tandem repeats intersected	Detected in other LR datasets(HPRC,HGSVC,1KG-ONT)	Detected in AoU SR(990/1,027 AoU Phase I matched samples)	CADD-SV score	Detected in 1KG SR	SR validation	LR assembly-supported	Locityper validation (percentage of carriers with allele differences <20 between the identified and Locityper calls.)
chr16:88547706	476486	INS	145	0.8649	0.6658	1	NA	NA	NA	NA	NA	NA	NA	NA	NA	No	ID=16-88546910-88547078-GAAGGTGAGGGGACAGAGGGTGGA,16-88546934-88547102-GAAGGTGAGGGGACAGAGGGTGGG,16-88547084-88547328-GAGGGGACAGAGGGTGGGGAAGGC,16-88547328-88547415-AGAGGGTGGGGAAGGCGAGGGGAC,16-88547612-88547802-GGACAGAGGGTGGGGAAGGCGAGG,16-88547779-88547827-GGGACAGAGGGTGGGGAAGGCGAC;MOTIFS=GAGGGGACAGAGGGTGGGGAAGGC,AGAGGGTGGGGAAGGCGAGGGGAC,GGGACAGAGGGTGGGGAAGGCGAC,GGACAGAGGGTGGGGAAGGCGAGG,GAAGGTGAGGGGACAGAGGGTGGG,GAAGGTGAGGGGACAGAGGGTGGA;STRUC=<VC93972>	HPRC,HGSVC,1KG-ONT	No	0.116	No	NA,NA	NA	NA
chr16:88547708	476487	INS	96	0.8355	0.6122	3	NA	NA	NA	NA	NA	NA	NA	NA	NA	No	ID=16-88546910-88547078-GAAGGTGAGGGGACAGAGGGTGGA,16-88546934-88547102-GAAGGTGAGGGGACAGAGGGTGGG,16-88547084-88547328-GAGGGGACAGAGGGTGGGGAAGGC,16-88547328-88547415-AGAGGGTGGGGAAGGCGAGGGGAC,16-88547612-88547802-GGACAGAGGGTGGGGAAGGCGAGG,16-88547779-88547827-GGGACAGAGGGTGGGGAAGGCGAC;MOTIFS=GAGGGGACAGAGGGTGGGGAAGGC,AGAGGGTGGGGAAGGCGAGGGGAC,GGGACAGAGGGTGGGGAAGGCGAC,GGACAGAGGGTGGGGAAGGCGAGG,GAAGGTGAGGGGACAGAGGGTGGG,GAAGGTGAGGGGACAGAGGGTGGA;STRUC=<VC93972>	HPRC,HGSVC	No	0.116	Yes	NA,NA	NA	NA
chr16:88547731	476488	DEL	96	0.8594	0.5339	17	NA	NA	NA	NA	NA	NA	NA	NA	NA	No	ID=16-88546910-88547078-GAAGGTGAGGGGACAGAGGGTGGA,16-88546934-88547102-GAAGGTGAGGGGACAGAGGGTGGG,16-88547084-88547328-GAGGGGACAGAGGGTGGGGAAGGC,16-88547328-88547415-AGAGGGTGGGGAAGGCGAGGGGAC,16-88547612-88547802-GGACAGAGGGTGGGGAAGGCGAGG,16-88547779-88547827-GGGACAGAGGGTGGGGAAGGCGAC;MOTIFS=GAGGGGACAGAGGGTGGGGAAGGC,AGAGGGTGGGGAAGGCGAGGGGAC,GGGACAGAGGGTGGGGAAGGCGAC,GGACAGAGGGTGGGGAAGGCGAGG,GAAGGTGAGGGGACAGAGGGTGGG,GAAGGTGAGGGGACAGAGGGTGGA;STRUC=<VC93972>	HGSVC	No	0.082	Yes	NA,NA	NA	NA
chr16:88547776	476490	INS	646	0.8363	0.5951	1	NA	NA	NA	NA	NA	NA	NA	NA	NA	No	ID=16-88546910-88547078-GAAGGTGAGGGGACAGAGGGTGGA,16-88546934-88547102-GAAGGTGAGGGGACAGAGGGTGGG,16-88547084-88547328-GAGGGGACAGAGGGTGGGGAAGGC,16-88547328-88547415-AGAGGGTGGGGAAGGCGAGGGGAC,16-88547612-88547802-GGACAGAGGGTGGGGAAGGCGAGG,16-88547779-88547827-GGGACAGAGGGTGGGGAAGGCGAC;MOTIFS=GAGGGGACAGAGGGTGGGGAAGGC,AGAGGGTGGGGAAGGCGAGGGGAC,GGGACAGAGGGTGGGGAAGGCGAC,GGACAGAGGGTGGGGAAGGCGAGG,GAAGGTGAGGGGACAGAGGGTGGG,GAAGGTGAGGGGACAGAGGGTGGA;STRUC=<VC93972>	HPRC,HGSVC,1KG-ONT	No	0.116	Yes	NA,NA	NA	NA
chr16:88547776	476489	INS	1272	0.843	0.6292	5	NA	NA	NA	NA	NA	NA	NA	NA	NA	No	ID=16-88546910-88547078-GAAGGTGAGGGGACAGAGGGTGGA,16-88546934-88547102-GAAGGTGAGGGGACAGAGGGTGGG,16-88547084-88547328-GAGGGGACAGAGGGTGGGGAAGGC,16-88547328-88547415-AGAGGGTGGGGAAGGCGAGGGGAC,16-88547612-88547802-GGACAGAGGGTGGGGAAGGCGAGG,16-88547779-88547827-GGGACAGAGGGTGGGGAAGGCGAC;MOTIFS=GAGGGGACAGAGGGTGGGGAAGGC,AGAGGGTGGGGAAGGCGAGGGGAC,GGGACAGAGGGTGGGGAAGGCGAC,GGACAGAGGGTGGGGAAGGCGAGG,GAAGGTGAGGGGACAGAGGGTGGG,GAAGGTGAGGGGACAGAGGGTGGA;STRUC=<VC93972>	HPRC,HGSVC	No	0.116	No	NA,NA	NA	NA
chr16:88547776	476492	INS	864	0.8368	0.6257	4	NA	NA	NA	NA	NA	NA	NA	NA	NA	No	ID=16-88546910-88547078-GAAGGTGAGGGGACAGAGGGTGGA,16-88546934-88547102-GAAGGTGAGGGGACAGAGGGTGGG,16-88547084-88547328-GAGGGGACAGAGGGTGGGGAAGGC,16-88547328-88547415-AGAGGGTGGGGAAGGCGAGGGGAC,16-88547612-88547802-GGACAGAGGGTGGGGAAGGCGAGG,16-88547779-88547827-GGGACAGAGGGTGGGGAAGGCGAC;MOTIFS=GAGGGGACAGAGGGTGGGGAAGGC,AGAGGGTGGGGAAGGCGAGGGGAC,GGGACAGAGGGTGGGGAAGGCGAC,GGACAGAGGGTGGGGAAGGCGAGG,GAAGGTGAGGGGACAGAGGGTGGG,GAAGGTGAGGGGACAGAGGGTGGA;STRUC=<VC93972>	HPRC,HGSVC,1KG-ONT	No	0.116	No	NA,NA	NA	NA
chr16:88547776	476491	INS	550	0.8977	0.3627	2	NA	NA	NA	NA	NA	NA	NA	NA	NA	No	ID=16-88546910-88547078-GAAGGTGAGGGGACAGAGGGTGGA,16-88546934-88547102-GAAGGTGAGGGGACAGAGGGTGGG,16-88547084-88547328-GAGGGGACAGAGGGTGGGGAAGGC,16-88547328-88547415-AGAGGGTGGGGAAGGCGAGGGGAC,16-88547612-88547802-GGACAGAGGGTGGGGAAGGCGAGG,16-88547779-88547827-GGGACAGAGGGTGGGGAAGGCGAC;MOTIFS=GAGGGGACAGAGGGTGGGGAAGGC,AGAGGGTGGGGAAGGCGAGGGGAC,GGGACAGAGGGTGGGGAAGGCGAC,GGACAGAGGGTGGGGAAGGCGAGG,GAAGGTGAGGGGACAGAGGGTGGG,GAAGGTGAGGGGACAGAGGGTGGA;STRUC=<VC93972>	HPRC,HGSVC,1KG-ONT	No	0.116	No	NA,NA	NA	NA
chr16:88547801	476496	INS	478	0.8239	0.69	1	NA	NA	NA	NA	NA	NA	NA	NA	NA	No	ID=16-88546910-88547078-GAAGGTGAGGGGACAGAGGGTGGA,16-88546934-88547102-GAAGGTGAGGGGACAGAGGGTGGG,16-88547084-88547328-GAGGGGACAGAGGGTGGGGAAGGC,16-88547328-88547415-AGAGGGTGGGGAAGGCGAGGGGAC,16-88547612-88547802-GGACAGAGGGTGGGGAAGGCGAGG,16-88547779-88547827-GGGACAGAGGGTGGGGAAGGCGAC;MOTIFS=GAGGGGACAGAGGGTGGGGAAGGC,AGAGGGTGGGGAAGGCGAGGGGAC,GGGACAGAGGGTGGGGAAGGCGAC,GGACAGAGGGTGGGGAAGGCGAGG,GAAGGTGAGGGGACAGAGGGTGGG,GAAGGTGAGGGGACAGAGGGTGGA;STRUC=<VC93972>	HPRC,HGSVC,1KG-ONT	No	0.116	No	NA,NA	NA	NA
chr16:88547848	476497	INS	959	0.7978	0.6931	1	NA	NA	NA	NA	NA	NA	NA	NA	NA	No	ID=16-88546910-88547078-GAAGGTGAGGGGACAGAGGGTGGA,16-88546934-88547102-GAAGGTGAGGGGACAGAGGGTGGG,16-88547084-88547328-GAGGGGACAGAGGGTGGGGAAGGC,16-88547328-88547415-AGAGGGTGGGGAAGGCGAGGGGAC,16-88547612-88547802-GGACAGAGGGTGGGGAAGGCGAGG,16-88547779-88547827-GGGACAGAGGGTGGGGAAGGCGAC;MOTIFS=GAGGGGACAGAGGGTGGGGAAGGC,AGAGGGTGGGGAAGGCGAGGGGAC,GGGACAGAGGGTGGGGAAGGCGAC,GGACAGAGGGTGGGGAAGGCGAGG,GAAGGTGAGGGGACAGAGGGTGGG,GAAGGTGAGGGGACAGAGGGTGGA;STRUC=<VC93972>	HPRC,HGSVC,1KG-ONT	No	1.654	No	NA,NA	NA	NA
chr16:88558410	476498	DEL	59	0.8437	0.5996	28	NA	NA	NA	NA	NA	NA	NA	NA	NA	No	ID=16-88558469-88558573-CGTCCCCCCGTGCTCCGGGGGGGTGAGTCCCG;MOTIFS=CGTCCCCCCGTGCTCCGGGGGGGTGAGTCCCG;STRUC=(CGTCCCCCCGTGCTCCGGGGGGGTGAGTCCCG)n	HPRC,HGSVC,1KG-ONT	No	0.087	Yes	NA,NA	NA	NA
chr16:88558501	476501	INS	290	0.8105	0.6671	2	NA	NA	NA	NA	NA	NA	NA	NA	NA	No	ID=16-88558469-88558573-CGTCCCCCCGTGCTCCGGGGGGGTGAGTCCCG;MOTIFS=CGTCCCCCCGTGCTCCGGGGGGGTGAGTCCCG;STRUC=(CGTCCCCCCGTGCTCCGGGGGGGTGAGTCCCG)n	HPRC,HGSVC	Yes	1.772	No	NA,NA	NA	NA
chr16:88558501	476500	INS	226	0.8506	0.532	7	NA	NA	NA	NA	NA	NA	NA	NA	NA	No	ID=16-88558469-88558573-CGTCCCCCCGTGCTCCGGGGGGGTGAGTCCCG;MOTIFS=CGTCCCCCCGTGCTCCGGGGGGGTGAGTCCCG;STRUC=(CGTCCCCCCGTGCTCCGGGGGGGTGAGTCCCG)n	HPRC,HGSVC	Yes	1.772	Yes	NA,NA	NA	NA
chr16:88558501	476499	INS	129	0.8495	0.5592	8	NA	NA	NA	NA	NA	NA	NA	NA	NA	No	ID=16-88558469-88558573-CGTCCCCCCGTGCTCCGGGGGGGTGAGTCCCG;MOTIFS=CGTCCCCCCGTGCTCCGGGGGGGTGAGTCCCG;STRUC=(CGTCCCCCCGTGCTCCGGGGGGGTGAGTCCCG)n	HPRC,HGSVC,1KG-ONT	Yes	1.772	Yes	NA,NA	NA	NA
chr16:88558501	476502	INS	59	0.8548	0.5281	4	NA	NA	NA	NA	NA	NA	NA	NA	NA	No	ID=16-88558469-88558573-CGTCCCCCCGTGCTCCGGGGGGGTGAGTCCCG;MOTIFS=CGTCCCCCCGTGCTCCGGGGGGGTGAGTCCCG;STRUC=(CGTCCCCCCGTGCTCCGGGGGGGTGAGTCCCG)n	HPRC,HGSVC	Yes	1.772	Yes	NA,NA	NA	NA
chr16:88558510	476503	DEL	64	0.9054	0.3379	5	NA	NA	NA	NA	NA	NA	NA	NA	NA	No	ID=16-88558469-88558573-CGTCCCCCCGTGCTCCGGGGGGGTGAGTCCCG;MOTIFS=CGTCCCCCCGTGCTCCGGGGGGGTGAGTCCCG;STRUC=(CGTCCCCCCGTGCTCCGGGGGGGTGAGTCCCG)n	HPRC,HGSVC,1KG-ONT	No	0.1	Yes	NA,NA	NA	NA
chr16:88558517	476505	DEL	193	0.8283	0.6451	8	NA	NA	NA	NA	NA	NA	NA	NA	NA	No	ID=16-88558469-88558573-CGTCCCCCCGTGCTCCGGGGGGGTGAGTCCCG;MOTIFS=CGTCCCCCCGTGCTCCGGGGGGGTGAGTCCCG;STRUC=(CGTCCCCCCGTGCTCCGGGGGGGTGAGTCCCG)n	HGSVC	Yes	0.106	Yes	NA,NA	NA	NA
chr16:88558517	476504	INS	98	0.8459	0.5537	11	NA	NA	NA	NA	NA	NA	NA	NA	NA	No	ID=16-88558469-88558573-CGTCCCCCCGTGCTCCGGGGGGGTGAGTCCCG;MOTIFS=CGTCCCCCCGTGCTCCGGGGGGGTGAGTCCCG;STRUC=(CGTCCCCCCGTGCTCCGGGGGGGTGAGTCCCG)n	HPRC,HGSVC,1KG-ONT	Yes	4.819	Yes	NA,NA	NA	NA
chr16:88558518	476506	INS	118	0.8608	0.5062	60	NA	NA	NA	NA	NA	NA	NA	NA	NA	No	ID=16-88558469-88558573-CGTCCCCCCGTGCTCCGGGGGGGTGAGTCCCG;MOTIFS=CGTCCCCCCGTGCTCCGGGGGGGTGAGTCCCG;STRUC=(CGTCCCCCCGTGCTCCGGGGGGGTGAGTCCCG)n	HPRC,HGSVC,1KG-ONT	Yes	1.772	Yes	NA,NA	NA	NA
chr16:88558530	476507	INS	62	0.8688	0.651	2	NA	NA	NA	NA	NA	NA	NA	NA	NA	No	ID=16-88558469-88558573-CGTCCCCCCGTGCTCCGGGGGGGTGAGTCCCG;MOTIFS=CGTCCCCCCGTGCTCCGGGGGGGTGAGTCCCG;STRUC=(CGTCCCCCCGTGCTCCGGGGGGGTGAGTCCCG)n	HPRC,HGSVC	Yes	1.772	Yes	NA,NA	NA	NA
chr16:88558550	476508	INS	69	0.8496	0.5487	16	NA	NA	NA	NA	NA	NA	NA	NA	NA	No	ID=16-88558469-88558573-CGTCCCCCCGTGCTCCGGGGGGGTGAGTCCCG;MOTIFS=CGTCCCCCCGTGCTCCGGGGGGGTGAGTCCCG;STRUC=(CGTCCCCCCGTGCTCCGGGGGGGTGAGTCCCG)n	HPRC,HGSVC	Yes	1.772	Yes	NA,NA	NA	NA
chr16:88558573	476509	INS	64	0.8355	0.6232	24	NA	NA	NA	NA	NA	NA	NA	NA	NA	No	ID=16-88558469-88558573-CGTCCCCCCGTGCTCCGGGGGGGTGAGTCCCG;MOTIFS=CGTCCCCCCGTGCTCCGGGGGGGTGAGTCCCG;STRUC=(CGTCCCCCCGTGCTCCGGGGGGGTGAGTCCCG)n	HPRC,HGSVC	Yes	1.772	Yes	NA,NA	NA	NA
chr16:88558579	476510	DEL	65	0.9317	0.2943	2	NA	NA	NA	NA	NA	NA	NA	NA	NA	No	ID=16-88558469-88558573-CGTCCCCCCGTGCTCCGGGGGGGTGAGTCCCG;MOTIFS=CGTCCCCCCGTGCTCCGGGGGGGTGAGTCCCG;STRUC=(CGTCCCCCCGTGCTCCGGGGGGGTGAGTCCCG)n	HPRC,HGSVC,1KG-ONT	No	0.1	Yes	NA,NA	NA	NA
chr16:88558612	476512	INS	65	0.8339	0.642	11	NA	NA	NA	NA	NA	NA	NA	NA	NA	No	ID=16-88558469-88558573-CGTCCCCCCGTGCTCCGGGGGGGTGAGTCCCG;MOTIFS=CGTCCCCCCGTGCTCCGGGGGGGTGAGTCCCG;STRUC=(CGTCCCCCCGTGCTCCGGGGGGGTGAGTCCCG)n	HPRC,HGSVC	Yes	4.03	Yes	NA,NA	NA	NA
chr16:88558612	476511	INS	97	0.8607	0.5066	34	NA	NA	NA	NA	NA	NA	NA	NA	NA	No	ID=16-88558469-88558573-CGTCCCCCCGTGCTCCGGGGGGGTGAGTCCCG;MOTIFS=CGTCCCCCCGTGCTCCGGGGGGGTGAGTCCCG;STRUC=(CGTCCCCCCGTGCTCCGGGGGGGTGAGTCCCG)n	HPRC,HGSVC,1KG-ONT	Yes	4.03	Yes	NA,NA	NA	NA
chr16:88558641	476513	INS	68	0.8389	0.6361	19	NA	NA	NA	NA	NA	NA	NA	NA	NA	No	ID=16-88558469-88558573-CGTCCCCCCGTGCTCCGGGGGGGTGAGTCCCG;MOTIFS=CGTCCCCCCGTGCTCCGGGGGGGTGAGTCCCG;STRUC=(CGTCCCCCCGTGCTCCGGGGGGGTGAGTCCCG)n	HPRC,HGSVC	No	1.772	Yes	NA,NA	NA	NA
chr16:88561981	476514	INS	54	0.9107	0.3241	10	NA	NA	NA	NA	NA	NA	NA	NA	enhancer	No	NA	HPRC,HGSVC,1KG-ONT	Yes	0.102	Yes	NA,NA	NA	NA
chr16:88561988	476516	INS	57	0.8072	0.698	11	NA	NA	NA	NA	NA	NA	NA	NA	enhancer	No	ID=16-88561981-88561990-CCCCCACCC,16-88561987-88561994-C,16-88562003-88562008-C,16-88562003-88562029-CCCCCACC;MOTIFS=CCCCCACC,C,CCCCCACCC;STRUC=<VC93977>	HPRC,HGSVC,1KG-ONT	Yes	0.102	Yes	NA,NA	NA	NA
chr16:88561988	476515	INS	54	0.897	0.3808	10	NA	NA	NA	NA	NA	NA	NA	NA	enhancer	No	ID=16-88561981-88561990-CCCCCACCC,16-88561987-88561994-C,16-88562003-88562008-C,16-88562003-88562029-CCCCCACC;MOTIFS=CCCCCACC,C,CCCCCACCC;STRUC=<VC93977>	HPRC,HGSVC,1KG-ONT	Yes	0.102	Yes	NA,NA	NA	NA
chr16:88561988	476518	INS	55	0.8586	0.502	3	NA	NA	NA	NA	NA	NA	NA	NA	enhancer	No	ID=16-88561981-88561990-CCCCCACCC,16-88561987-88561994-C,16-88562003-88562008-C,16-88562003-88562029-CCCCCACC;MOTIFS=CCCCCACC,C,CCCCCACCC;STRUC=<VC93977>	HPRC,HGSVC,1KG-ONT	Yes	0.102	Yes	NA,NA	NA	NA
chr16:88561990	476519	INS	66	0.8223	0.6725	2	NA	NA	NA	NA	NA	NA	NA	NA	enhancer	No	ID=16-88561981-88561990-CCCCCACCC,16-88561987-88561994-C,16-88562003-88562008-C,16-88562003-88562029-CCCCCACC;MOTIFS=CCCCCACC,C,CCCCCACCC;STRUC=<VC93977>	HPRC,HGSVC,1KG-ONT	Yes	0.102	No	NA,NA	NA	NA
chr16:88561990	476520	INS	60	0.8827	0.5947	8	NA	NA	NA	NA	NA	NA	NA	NA	enhancer	No	ID=16-88561981-88561990-CCCCCACCC,16-88561987-88561994-C,16-88562003-88562008-C,16-88562003-88562029-CCCCCACC;MOTIFS=CCCCCACC,C,CCCCCACCC;STRUC=<VC93977>	HPRC,HGSVC,1KG-ONT	Yes	0.102	Yes	NA,NA	NA	NA
chr16:88561995	476521	INS	55	0.8442	0.5635	7	NA	NA	NA	NA	NA	NA	NA	NA	enhancer	No	ID=16-88561981-88561990-CCCCCACCC,16-88561987-88561994-C,16-88562003-88562008-C,16-88562003-88562029-CCCCCACC;MOTIFS=CCCCCACC,C,CCCCCACCC;STRUC=<VC93977>	HPRC,HGSVC,1KG-ONT	Yes	0.102	Yes	NA,NA	NA	NA
chr16:88561999	476522	INS	61	0.8422	0.5716	4	NA	NA	NA	NA	NA	NA	NA	NA	enhancer	No	ID=16-88561981-88561990-CCCCCACCC,16-88561987-88561994-C,16-88562003-88562008-C,16-88562003-88562029-CCCCCACC;MOTIFS=CCCCCACC,C,CCCCCACCC;STRUC=<VC93977>	HPRC,HGSVC,1KG-ONT	Yes	0.102	Yes	NA,NA	NA	NA
chr16:88562000	476523	INS	64	0.8719	0.4521	2	NA	NA	NA	NA	NA	NA	NA	NA	enhancer	No	ID=16-88561981-88561990-CCCCCACCC,16-88561987-88561994-C,16-88562003-88562008-C,16-88562003-88562029-CCCCCACC;MOTIFS=CCCCCACC,C,CCCCCACCC;STRUC=<VC93977>	HPRC,HGSVC,1KG-ONT	Yes	0.102	No	NA,NA	NA	NA
chr16:88562000	476524	INS	54	0.824	0.6306	9	NA	NA	NA	NA	NA	NA	NA	NA	enhancer	No	ID=16-88561981-88561990-CCCCCACCC,16-88561987-88561994-C,16-88562003-88562008-C,16-88562003-88562029-CCCCCACC;MOTIFS=CCCCCACC,C,CCCCCACCC;STRUC=<VC93977>	HPRC,HGSVC,1KG-ONT	Yes	0.102	Yes	NA,NA	NA	NA
chr16:88562001	476530	INS	70	0.8091	0.668	4	NA	NA	NA	NA	NA	NA	NA	NA	enhancer	No	ID=16-88561981-88561990-CCCCCACCC,16-88561987-88561994-C,16-88562003-88562008-C,16-88562003-88562029-CCCCCACC;MOTIFS=CCCCCACC,C,CCCCCACCC;STRUC=<VC93977>	HPRC,HGSVC,1KG-ONT	Yes	1.712	Yes	NA,NA	NA	NA
chr16:88562001	476526	INS	94	0.8223	0.6464	7	NA	NA	NA	NA	NA	NA	NA	NA	enhancer	No	ID=16-88561981-88561990-CCCCCACCC,16-88561987-88561994-C,16-88562003-88562008-C,16-88562003-88562029-CCCCCACC;MOTIFS=CCCCCACC,C,CCCCCACCC;STRUC=<VC93977>	HPRC,HGSVC	Yes	1.712	Yes	NA,NA	NA	NA
chr16:88562001	476528	INS	88	0.9025	0.3431	8	NA	NA	NA	NA	NA	NA	NA	NA	enhancer	No	ID=16-88561981-88561990-CCCCCACCC,16-88561987-88561994-C,16-88562003-88562008-C,16-88562003-88562029-CCCCCACC;MOTIFS=CCCCCACC,C,CCCCCACCC;STRUC=<VC93977>	HPRC,HGSVC	Yes	1.712	Yes	NA,NA	NA	NA
chr16:88562001	476527	INS	94	0.8335	0.6077	6	NA	NA	NA	NA	NA	NA	NA	NA	enhancer	No	ID=16-88561981-88561990-CCCCCACCC,16-88561987-88561994-C,16-88562003-88562008-C,16-88562003-88562029-CCCCCACC;MOTIFS=CCCCCACC,C,CCCCCACCC;STRUC=<VC93977>	HPRC,HGSVC	Yes	1.712	Yes	NA,NA	NA	NA
chr16:88562001	476525	INS	71	0.8565	0.5286	3	NA	NA	NA	NA	NA	NA	NA	NA	enhancer	No	ID=16-88561981-88561990-CCCCCACCC,16-88561987-88561994-C,16-88562003-88562008-C,16-88562003-88562029-CCCCCACC;MOTIFS=CCCCCACC,C,CCCCCACCC;STRUC=<VC93977>	HPRC,HGSVC,1KG-ONT	Yes	1.712	No	NA,NA	NA	NA
chr16:88562001	476531	INS	56	0.8491	0.5489	7	NA	NA	NA	NA	NA	NA	NA	NA	enhancer	No	ID=16-88561981-88561990-CCCCCACCC,16-88561987-88561994-C,16-88562003-88562008-C,16-88562003-88562029-CCCCCACC;MOTIFS=CCCCCACC,C,CCCCCACCC;STRUC=<VC93977>	HPRC,HGSVC,1KG-ONT	Yes	1.712	No	NA,NA	NA	NA
chr16:88562001	476533	INS	56	0.8918	0.4728	6	NA	NA	NA	NA	NA	NA	NA	NA	enhancer	No	ID=16-88561981-88561990-CCCCCACCC,16-88561987-88561994-C,16-88562003-88562008-C,16-88562003-88562029-CCCCCACC;MOTIFS=CCCCCACC,C,CCCCCACCC;STRUC=<VC93977>	HPRC,HGSVC,1KG-ONT	Yes	1.712	No	NA,NA	NA	NA
chr16:88562001	476529	INS	51	0.9111	0.343	24	NA	NA	NA	NA	NA	NA	NA	NA	enhancer	No	ID=16-88561981-88561990-CCCCCACCC,16-88561987-88561994-C,16-88562003-88562008-C,16-88562003-88562029-CCCCCACC;MOTIFS=CCCCCACC,C,CCCCCACCC;STRUC=<VC93977>	HPRC,HGSVC,1KG-ONT	Yes	1.712	Yes	NA,NA	NA	NA
chr16:88562001	476532	INS	51	0.854	0.5338	15	NA	NA	NA	NA	NA	NA	NA	NA	enhancer	No	ID=16-88561981-88561990-CCCCCACCC,16-88561987-88561994-C,16-88562003-88562008-C,16-88562003-88562029-CCCCCACC;MOTIFS=CCCCCACC,C,CCCCCACCC;STRUC=<VC93977>	HPRC,HGSVC,1KG-ONT	Yes	1.712	Yes	NA,NA	NA	NA
chr16:88562003	476535	INS	79	0.8518	0.5383	9	NA	NA	NA	NA	NA	NA	NA	NA	enhancer	No	ID=16-88561981-88561990-CCCCCACCC,16-88561987-88561994-C,16-88562003-88562008-C,16-88562003-88562029-CCCCCACC;MOTIFS=CCCCCACC,C,CCCCCACCC;STRUC=<VC93977>	HPRC,HGSVC	Yes	1.712	No	NA,NA	NA	NA
chr16:88562003	476534	INS	62	0.901	0.3675	19	NA	NA	NA	NA	NA	NA	NA	NA	enhancer	No	ID=16-88561981-88561990-CCCCCACCC,16-88561987-88561994-C,16-88562003-88562008-C,16-88562003-88562029-CCCCCACC;MOTIFS=CCCCCACC,C,CCCCCACCC;STRUC=<VC93977>	HPRC,HGSVC,1KG-ONT	Yes	1.712	Yes	NA,NA	NA	NA
chr16:88562003	476536	INS	85	0.8484	0.5609	2	NA	NA	NA	NA	NA	NA	NA	NA	enhancer	No	ID=16-88561981-88561990-CCCCCACCC,16-88561987-88561994-C,16-88562003-88562008-C,16-88562003-88562029-CCCCCACC;MOTIFS=CCCCCACC,C,CCCCCACCC;STRUC=<VC93977>	HPRC,HGSVC	Yes	1.712	No	NA,NA	NA	NA
chr16:88562003	476537	INS	66	0.9003	0.5384	24	NA	NA	NA	NA	NA	NA	NA	NA	enhancer	No	ID=16-88561981-88561990-CCCCCACCC,16-88561987-88561994-C,16-88562003-88562008-C,16-88562003-88562029-CCCCCACC;MOTIFS=CCCCCACC,C,CCCCCACCC;STRUC=<VC93977>	HPRC,HGSVC,1KG-ONT	Yes	1.712	Yes	NA,NA	NA	NA
chr16:88562003	476538	INS	51	0.8783	0.4326	1	NA	NA	NA	NA	NA	NA	NA	NA	enhancer	No	ID=16-88561981-88561990-CCCCCACCC,16-88561987-88561994-C,16-88562003-88562008-C,16-88562003-88562029-CCCCCACC;MOTIFS=CCCCCACC,C,CCCCCACCC;STRUC=<VC93977>	HPRC,HGSVC,1KG-ONT	Yes	1.712	No	NA,NA	NA	NA
chr16:88562003	476539	INS	69	0.8582	0.5166	8	NA	NA	NA	NA	NA	NA	NA	NA	enhancer	No	ID=16-88561981-88561990-CCCCCACCC,16-88561987-88561994-C,16-88562003-88562008-C,16-88562003-88562029-CCCCCACC;MOTIFS=CCCCCACC,C,CCCCCACCC;STRUC=<VC93977>	HPRC,HGSVC,1KG-ONT	Yes	1.712	Yes	NA,NA	NA	NA
chr16:88562003	476540	INS	55	0.8733	0.5481	2	NA	NA	NA	NA	NA	NA	NA	NA	enhancer	No	ID=16-88561981-88561990-CCCCCACCC,16-88561987-88561994-C,16-88562003-88562008-C,16-88562003-88562029-CCCCCACC;MOTIFS=CCCCCACC,C,CCCCCACCC;STRUC=<VC93977>	HPRC,HGSVC,1KG-ONT	Yes	1.712	No	NA,NA	NA	NA
chr16:88562003	476541	INS	64	0.8287	0.6475	2	NA	NA	NA	NA	NA	NA	NA	NA	enhancer	No	ID=16-88561981-88561990-CCCCCACCC,16-88561987-88561994-C,16-88562003-88562008-C,16-88562003-88562029-CCCCCACC;MOTIFS=CCCCCACC,C,CCCCCACCC;STRUC=<VC93977>	HPRC,HGSVC,1KG-ONT	Yes	1.712	Yes	NA,NA	NA	NA
chr16:88562003	476542	INS	50	0.8592	0.5384	69	NA	NA	NA	NA	NA	NA	NA	NA	enhancer	No	ID=16-88561981-88561990-CCCCCACCC,16-88561987-88561994-C,16-88562003-88562008-C,16-88562003-88562029-CCCCCACC;MOTIFS=CCCCCACC,C,CCCCCACCC;STRUC=<VC93977>	HPRC,HGSVC,1KG-ONT	Yes	1.712	Yes	NA,NA	NA	NA
chr16:88562009	476543	INS	51	0.8372	0.5951	30	NA	NA	NA	NA	NA	NA	NA	NA	enhancer	No	ID=16-88561981-88561990-CCCCCACCC,16-88561987-88561994-C,16-88562003-88562008-C,16-88562003-88562029-CCCCCACC;MOTIFS=CCCCCACC,C,CCCCCACCC;STRUC=<VC93977>	HPRC,HGSVC,1KG-ONT	Yes	1.712	Yes	NA,NA	NA	NA
chr16:88562013	476544	INS	60	0.8073	0.6785	6	NA	NA	NA	NA	NA	NA	NA	NA	enhancer	No	ID=16-88561981-88561990-CCCCCACCC,16-88561987-88561994-C,16-88562003-88562008-C,16-88562003-88562029-CCCCCACC;MOTIFS=CCCCCACC,C,CCCCCACCC;STRUC=<VC93977>	HPRC,HGSVC,1KG-ONT	Yes	1.712	Yes	NA,NA	NA	NA
chr16:88562015	476546	INS	54	0.8436	0.5745	18	NA	NA	NA	NA	NA	NA	NA	NA	enhancer	No	ID=16-88561981-88561990-CCCCCACCC,16-88561987-88561994-C,16-88562003-88562008-C,16-88562003-88562029-CCCCCACC;MOTIFS=CCCCCACC,C,CCCCCACCC;STRUC=<VC93977>	HPRC,HGSVC,1KG-ONT	Yes	1.712	Yes	NA,NA	NA	NA
chr16:88562015	476545	INS	51	0.846	0.5765	17	NA	NA	NA	NA	NA	NA	NA	NA	enhancer	No	ID=16-88561981-88561990-CCCCCACCC,16-88561987-88561994-C,16-88562003-88562008-C,16-88562003-88562029-CCCCCACC;MOTIFS=CCCCCACC,C,CCCCCACCC;STRUC=<VC93977>	HPRC,HGSVC,1KG-ONT	Yes	1.712	Yes	NA,NA	NA	NA
chr16:88562016	476547	INS	61	0.8449	0.5845	6	NA	NA	NA	NA	NA	NA	NA	NA	enhancer	No	ID=16-88561981-88561990-CCCCCACCC,16-88561987-88561994-C,16-88562003-88562008-C,16-88562003-88562029-CCCCCACC;MOTIFS=CCCCCACC,C,CCCCCACCC;STRUC=<VC93977>	HPRC,HGSVC,1KG-ONT	Yes	1.712	Yes	NA,NA	NA	NA
chr16:88562016	476548	INS	57	0.8513	0.6389	6	NA	NA	NA	NA	NA	NA	NA	NA	enhancer	No	ID=16-88561981-88561990-CCCCCACCC,16-88561987-88561994-C,16-88562003-88562008-C,16-88562003-88562029-CCCCCACC;MOTIFS=CCCCCACC,C,CCCCCACCC;STRUC=<VC93977>	HPRC,HGSVC,1KG-ONT	Yes	1.712	Yes	NA,NA	NA	NA
chr16:88562017	476549	INS	55	0.8768	0.6203	4	NA	NA	NA	NA	NA	NA	NA	NA	enhancer	No	ID=16-88561981-88561990-CCCCCACCC,16-88561987-88561994-C,16-88562003-88562008-C,16-88562003-88562029-CCCCCACC;MOTIFS=CCCCCACC,C,CCCCCACCC;STRUC=<VC93977>	HPRC,HGSVC,1KG-ONT	Yes	1.712	No	NA,NA	NA	NA
chr16:88562018	476550	INS	135	0.8302	0.6263	1	NA	NA	NA	NA	NA	NA	NA	NA	enhancer	No	ID=16-88561981-88561990-CCCCCACCC,16-88561987-88561994-C,16-88562003-88562008-C,16-88562003-88562029-CCCCCACC;MOTIFS=CCCCCACC,C,CCCCCACCC;STRUC=<VC93977>	HPRC,HGSVC	Yes	1.712	No	NA,NA	NA	NA
chr16:88562024	476551	INS	57	0.8036	0.6917	2	NA	NA	NA	NA	NA	NA	NA	NA	enhancer	No	ID=16-88561981-88561990-CCCCCACCC,16-88561987-88561994-C,16-88562003-88562008-C,16-88562003-88562029-CCCCCACC;MOTIFS=CCCCCACC,C,CCCCCACCC;STRUC=<VC93977>	HPRC,HGSVC,1KG-ONT	Yes	1.712	No	NA,NA	NA	NA
chr16:88562026	476552	INS	50	0.8592	0.5421	78	NA	NA	NA	NA	NA	NA	NA	NA	enhancer	No	ID=16-88561981-88561990-CCCCCACCC,16-88561987-88561994-C,16-88562003-88562008-C,16-88562003-88562029-CCCCCACC;MOTIFS=CCCCCACC,C,CCCCCACCC;STRUC=<VC93977>	HPRC,HGSVC,1KG-ONT	Yes	1.712	Yes	NA,NA	NA	NA
chr16:88580259	476553	INS	52	0.8979	0.3818	1	ZC3H18(1.0,0.126)	NA	NA	NA	NA	NA	NA	NA	NA	No	NA	NA	Yes	0.193	No	NA,NA	NA	NA
chr16:88591873	476554	DEL	114	0.8833	0.4521	1	ZC3H18(1.0,0.126)	NA	NA	NA	NA	NA	NA	NA	enhancer	No	NA	NA	No	0.28	No	NA,NA	NA	NA
chr16:88591957	476555	INS	57	0.8815	0.4302	162	ZC3H18(1.0,0.126)	NA	NA	NA	NA	NA	NA	NA	enhancer	No	NA	HPRC,HGSVC,1KG-ONT	No	2.095	Yes	NA,NA	NA	NA
chr16:88603879	476557	INS	2590	0.7987	0.6771	1	ZC3H18(1.0,0.126)	NA	NA	NA	NA	NA	NA	NA	NA	No	NA	NA	No	0.216	No	NA,NA	NA	NA
chr16:88615028	476563	INS	259	0.8417	0.6161	18	ZC3H18(1.0,0.126)	NA	NA	NA	NA	NA	NA	NA	NA	No	ID=16-88615028-88615153-GGCTGCCCCCACCTGCTCCGTTCCCTCTGCCTGGACG,16-88615159-88615235-TTCCCTCTGCCTTTGACAGGCTGCCCCCACCTCCTCCG;MOTIFS=TTCCCTCTGCCTTTGACAGGCTGCCCCCACCTCCTCCG,GGCTGCCCCCACCTGCTCCGTTCCCTCTGCCTGGACG;STRUC=<VC93979>	HPRC,HGSVC,1KG-ONT	No	3.188	Yes	NA,NA	NA	NA
chr16:88615028	476558	INS	111	0.9099	0.5057	1	ZC3H18(1.0,0.126)	NA	NA	NA	NA	NA	NA	NA	NA	No	ID=16-88615028-88615153-GGCTGCCCCCACCTGCTCCGTTCCCTCTGCCTGGACG,16-88615159-88615235-TTCCCTCTGCCTTTGACAGGCTGCCCCCACCTCCTCCG;MOTIFS=TTCCCTCTGCCTTTGACAGGCTGCCCCCACCTCCTCCG,GGCTGCCCCCACCTGCTCCGTTCCCTCTGCCTGGACG;STRUC=<VC93979>	HPRC,HGSVC	No	3.188	No	NA,NA	NA	NA
chr16:88615028	476561	INS	296	0.8821	0.4365	2	ZC3H18(1.0,0.126)	NA	NA	NA	NA	NA	NA	NA	NA	No	ID=16-88615028-88615153-GGCTGCCCCCACCTGCTCCGTTCCCTCTGCCTGGACG,16-88615159-88615235-TTCCCTCTGCCTTTGACAGGCTGCCCCCACCTCCTCCG;MOTIFS=TTCCCTCTGCCTTTGACAGGCTGCCCCCACCTCCTCCG,GGCTGCCCCCACCTGCTCCGTTCCCTCTGCCTGGACG;STRUC=<VC93979>	HPRC,HGSVC,1KG-ONT	No	3.188	No	NA,NA	NA	NA
chr16:88615028	476562	INS	185	0.8898	0.4591	7	ZC3H18(1.0,0.126)	NA	NA	NA	NA	NA	NA	NA	NA	No	ID=16-88615028-88615153-GGCTGCCCCCACCTGCTCCGTTCCCTCTGCCTGGACG,16-88615159-88615235-TTCCCTCTGCCTTTGACAGGCTGCCCCCACCTCCTCCG;MOTIFS=TTCCCTCTGCCTTTGACAGGCTGCCCCCACCTCCTCCG,GGCTGCCCCCACCTGCTCCGTTCCCTCTGCCTGGACG;STRUC=<VC93979>	HPRC,HGSVC,1KG-ONT	No	3.188	Yes	NA,NA	NA	NA
chr16:88615028	476559	INS	148	0.9145	0.3689	31	ZC3H18(1.0,0.126)	NA	NA	NA	NA	NA	NA	NA	NA	No	ID=16-88615028-88615153-GGCTGCCCCCACCTGCTCCGTTCCCTCTGCCTGGACG,16-88615159-88615235-TTCCCTCTGCCTTTGACAGGCTGCCCCCACCTCCTCCG;MOTIFS=TTCCCTCTGCCTTTGACAGGCTGCCCCCACCTCCTCCG,GGCTGCCCCCACCTGCTCCGTTCCCTCTGCCTGGACG;STRUC=<VC93979>	HPRC,HGSVC	No	3.188	Yes	NA,NA	NA	NA
chr16:88615028	476560	INS	222	0.9151	0.3265	259	ZC3H18(1.0,0.126)	NA	NA	NA	NA	NA	NA	NA	NA	No	ID=16-88615028-88615153-GGCTGCCCCCACCTGCTCCGTTCCCTCTGCCTGGACG,16-88615159-88615235-TTCCCTCTGCCTTTGACAGGCTGCCCCCACCTCCTCCG;MOTIFS=TTCCCTCTGCCTTTGACAGGCTGCCCCCACCTCCTCCG,GGCTGCCCCCACCTGCTCCGTTCCCTCTGCCTGGACG;STRUC=<VC93979>	HPRC,HGSVC,1KG-ONT	No	3.188	Yes	NA,NA	NA	NA
chr16:88615139	476564	INS	75	0.8119	0.6526	34	ZC3H18(1.0,0.126)	NA	NA	NA	NA	NA	NA	NA	NA	No	ID=16-88615028-88615153-GGCTGCCCCCACCTGCTCCGTTCCCTCTGCCTGGACG,16-88615159-88615235-TTCCCTCTGCCTTTGACAGGCTGCCCCCACCTCCTCCG;MOTIFS=TTCCCTCTGCCTTTGACAGGCTGCCCCCACCTCCTCCG,GGCTGCCCCCACCTGCTCCGTTCCCTCTGCCTGGACG;STRUC=<VC93979>	HGSVC	No	3.188	Yes	NA,NA	NA	NA
chr16:88615139	476565	DEL	76	0.9007	0.3942	1	ZC3H18(1.0,0.126)	NA	NA	NA	NA	NA	NA	NA	NA	No	ID=16-88615028-88615153-GGCTGCCCCCACCTGCTCCGTTCCCTCTGCCTGGACG,16-88615159-88615235-TTCCCTCTGCCTTTGACAGGCTGCCCCCACCTCCTCCG;MOTIFS=TTCCCTCTGCCTTTGACAGGCTGCCCCCACCTCCTCCG,GGCTGCCCCCACCTGCTCCGTTCCCTCTGCCTGGACG;STRUC=<VC93979>	NA	No	0.05	No	NA,NA	NA	NA
chr16:88646304	476566	INS	50	0.9815	0.087	776	CYBA(2.5895e-10,1.726)	CYBA(2.5895e-10,1.726)	NA	NA	NA	NA	NA	NA	NA	No	NA	HPRC,HGSVC,1KG-ONT	Yes	1.862	Yes	NA,NA	NA	NA
chr16:88646312	476567	INS	53	0.9043	0.3625	30	CYBA(2.5895e-10,1.726)	CYBA(2.5895e-10,1.726)	NA	NA	NA	NA	NA	NA	NA	No	ID=16-88646398-88646404-GGA;MOTIFS=GGA;STRUC=(GGA)n	HPRC,HGSVC,1KG-ONT	Yes	1.862	Yes	NA,NA	NA	NA
chr16:88646325	476568	INS	50	0.8171	0.651	19	CYBA(2.5895e-10,1.726)	CYBA(2.5895e-10,1.726)	NA	NA	NA	NA	NA	NA	NA	No	ID=16-88646398-88646404-GGA;MOTIFS=GGA;STRUC=(GGA)n	HPRC,HGSVC,1KG-ONT	Yes	1.862	Yes	NA,NA	NA	NA
chr16:88646330	476569	INS	52	0.8084	0.6858	50	CYBA(2.5895e-10,1.726)	CYBA(2.5895e-10,1.726)	NA	NA	NA	NA	NA	NA	NA	No	ID=16-88646398-88646404-GGA;MOTIFS=GGA;STRUC=(GGA)n	HPRC,HGSVC,1KG-ONT	Yes	1.862	No	NA,NA	NA	NA
chr16:88662409	476570	INS	323	0.9368	0.2609	1	MVD(2.7752e-23,1.706)	NA	NA	NA	NA	NA	NA	NA	enhancer	No	NA	NA	Yes	3.238	No	NA,NA	NA	NA
chr16:88668174	476574	INS	114	0.8795	0.4768	48	NA	NA	NA	NA	NA	NA	NA	NA	NA	No	ID=16-88668045-88668053-T,16-88668174-88668212-ATCTTTTCTGCTCCTCTCCCTCCTCCTGCCCTCCCCCC,16-88668192-88668201-CCT,16-88668238-88668276-TGCCCTCCCCCCATCTTTTCTGCTCCTCTCCCTCCTCC,16-88668268-88668277-CCT,16-88668344-88668353-CCT,16-88668382-88668391-CCT;MOTIFS=CCT,ATCTTTTCTGCTCCTCTCCCTCCTCCTGCCCTCCCCCC,TGCCCTCCCCCCATCTTTTCTGCTCCTCTCCCTCCTCC,T;STRUC=<VC93988>	HPRC	Yes	0.046	Yes	NA,NA	NA	NA
chr16:88668174	476575	INS	152	0.8509	0.544	25	NA	NA	NA	NA	NA	NA	NA	NA	NA	No	ID=16-88668045-88668053-T,16-88668174-88668212-ATCTTTTCTGCTCCTCTCCCTCCTCCTGCCCTCCCCCC,16-88668192-88668201-CCT,16-88668238-88668276-TGCCCTCCCCCCATCTTTTCTGCTCCTCTCCCTCCTCC,16-88668268-88668277-CCT,16-88668344-88668353-CCT,16-88668382-88668391-CCT;MOTIFS=CCT,ATCTTTTCTGCTCCTCTCCCTCCTCCTGCCCTCCCCCC,TGCCCTCCCCCCATCTTTTCTGCTCCTCTCCCTCCTCC,T;STRUC=<VC93988>	HPRC	Yes	0.046	Yes	NA,NA	NA	NA
chr16:88668174	476578	INS	304	0.8916	0.3797	28	NA	NA	NA	NA	NA	NA	NA	NA	NA	No	ID=16-88668045-88668053-T,16-88668174-88668212-ATCTTTTCTGCTCCTCTCCCTCCTCCTGCCCTCCCCCC,16-88668192-88668201-CCT,16-88668238-88668276-TGCCCTCCCCCCATCTTTTCTGCTCCTCTCCCTCCTCC,16-88668268-88668277-CCT,16-88668344-88668353-CCT,16-88668382-88668391-CCT;MOTIFS=CCT,ATCTTTTCTGCTCCTCTCCCTCCTCCTGCCCTCCCCCC,TGCCCTCCCCCCATCTTTTCTGCTCCTCTCCCTCCTCC,T;STRUC=<VC93988>	HPRC,HGSVC,1KG-ONT	No	0.046	Yes	NA,NA	NA	NA
chr16:88668174	476573	INS	883	0.8719	0.4563	41	NA	NA	NA	NA	NA	NA	NA	NA	NA	No	ID=16-88668045-88668053-T,16-88668174-88668212-ATCTTTTCTGCTCCTCTCCCTCCTCCTGCCCTCCCCCC,16-88668192-88668201-CCT,16-88668238-88668276-TGCCCTCCCCCCATCTTTTCTGCTCCTCTCCCTCCTCC,16-88668268-88668277-CCT,16-88668344-88668353-CCT,16-88668382-88668391-CCT;MOTIFS=CCT,ATCTTTTCTGCTCCTCTCCCTCCTCCTGCCCTCCCCCC,TGCCCTCCCCCCATCTTTTCTGCTCCTCTCCCTCCTCC,T;STRUC=<VC93988>	HPRC,HGSVC,1KG-ONT	No	0.046	Yes	NA,NA	NA	NA
chr16:88668174	476580	INS	380	0.8402	0.6157	19	NA	NA	NA	NA	NA	NA	NA	NA	NA	No	ID=16-88668045-88668053-T,16-88668174-88668212-ATCTTTTCTGCTCCTCTCCCTCCTCCTGCCCTCCCCCC,16-88668192-88668201-CCT,16-88668238-88668276-TGCCCTCCCCCCATCTTTTCTGCTCCTCTCCCTCCTCC,16-88668268-88668277-CCT,16-88668344-88668353-CCT,16-88668382-88668391-CCT;MOTIFS=CCT,ATCTTTTCTGCTCCTCTCCCTCCTCCTGCCCTCCCCCC,TGCCCTCCCCCCATCTTTTCTGCTCCTCTCCCTCCTCC,T;STRUC=<VC93988>	HPRC,HGSVC,1KG-ONT	No	0.046	Yes	NA,NA	NA	NA
chr16:88668174	476583	INS	456	0.8308	0.6232	71	NA	NA	NA	NA	NA	NA	NA	NA	NA	No	ID=16-88668045-88668053-T,16-88668174-88668212-ATCTTTTCTGCTCCTCTCCCTCCTCCTGCCCTCCCCCC,16-88668192-88668201-CCT,16-88668238-88668276-TGCCCTCCCCCCATCTTTTCTGCTCCTCTCCCTCCTCC,16-88668268-88668277-CCT,16-88668344-88668353-CCT,16-88668382-88668391-CCT;MOTIFS=CCT,ATCTTTTCTGCTCCTCTCCCTCCTCCTGCCCTCCCCCC,TGCCCTCCCCCCATCTTTTCTGCTCCTCTCCCTCCTCC,T;STRUC=<VC93988>	HPRC,HGSVC,1KG-ONT	No	0.046	Yes	NA,NA	NA	NA
chr16:88668174	476584	INS	570	0.9463	0.2304	8	NA	NA	NA	NA	NA	NA	NA	NA	NA	No	ID=16-88668045-88668053-T,16-88668174-88668212-ATCTTTTCTGCTCCTCTCCCTCCTCCTGCCCTCCCCCC,16-88668192-88668201-CCT,16-88668238-88668276-TGCCCTCCCCCCATCTTTTCTGCTCCTCTCCCTCCTCC,16-88668268-88668277-CCT,16-88668344-88668353-CCT,16-88668382-88668391-CCT;MOTIFS=CCT,ATCTTTTCTGCTCCTCTCCCTCCTCCTGCCCTCCCCCC,TGCCCTCCCCCCATCTTTTCTGCTCCTCTCCCTCCTCC,T;STRUC=<VC93988>	HPRC,HGSVC,1KG-ONT	No	0.046	No	NA,NA	NA	NA
chr16:88668174	476581	INS	607	0.9106	0.3367	55	NA	NA	NA	NA	NA	NA	NA	NA	NA	No	ID=16-88668045-88668053-T,16-88668174-88668212-ATCTTTTCTGCTCCTCTCCCTCCTCCTGCCCTCCCCCC,16-88668192-88668201-CCT,16-88668238-88668276-TGCCCTCCCCCCATCTTTTCTGCTCCTCTCCCTCCTCC,16-88668268-88668277-CCT,16-88668344-88668353-CCT,16-88668382-88668391-CCT;MOTIFS=CCT,ATCTTTTCTGCTCCTCTCCCTCCTCCTGCCCTCCCCCC,TGCCCTCCCCCCATCTTTTCTGCTCCTCTCCCTCCTCC,T;STRUC=<VC93988>	HPRC,HGSVC	No	0.046	Yes	NA,NA	NA	NA
chr16:88668174	476579	INS	342	0.8885	0.3783	36	NA	NA	NA	NA	NA	NA	NA	NA	NA	No	ID=16-88668045-88668053-T,16-88668174-88668212-ATCTTTTCTGCTCCTCTCCCTCCTCCTGCCCTCCCCCC,16-88668192-88668201-CCT,16-88668238-88668276-TGCCCTCCCCCCATCTTTTCTGCTCCTCTCCCTCCTCC,16-88668268-88668277-CCT,16-88668344-88668353-CCT,16-88668382-88668391-CCT;MOTIFS=CCT,ATCTTTTCTGCTCCTCTCCCTCCTCCTGCCCTCCCCCC,TGCCCTCCCCCCATCTTTTCTGCTCCTCTCCCTCCTCC,T;STRUC=<VC93988>	HPRC,HGSVC,1KG-ONT	No	0.046	Yes	NA,NA	NA	NA
chr16:88668174	476576	INS	228	0.9254	0.2853	9	NA	NA	NA	NA	NA	NA	NA	NA	NA	No	ID=16-88668045-88668053-T,16-88668174-88668212-ATCTTTTCTGCTCCTCTCCCTCCTCCTGCCCTCCCCCC,16-88668192-88668201-CCT,16-88668238-88668276-TGCCCTCCCCCCATCTTTTCTGCTCCTCTCCCTCCTCC,16-88668268-88668277-CCT,16-88668344-88668353-CCT,16-88668382-88668391-CCT;MOTIFS=CCT,ATCTTTTCTGCTCCTCTCCCTCCTCCTGCCCTCCCCCC,TGCCCTCCCCCCATCTTTTCTGCTCCTCTCCCTCCTCC,T;STRUC=<VC93988>	HPRC,HGSVC,1KG-ONT	No	0.046	Yes	NA,NA	NA	NA
chr16:88668174	476585	INS	760	0.8614	0.502	5	NA	NA	NA	NA	NA	NA	NA	NA	NA	No	ID=16-88668045-88668053-T,16-88668174-88668212-ATCTTTTCTGCTCCTCTCCCTCCTCCTGCCCTCCCCCC,16-88668192-88668201-CCT,16-88668238-88668276-TGCCCTCCCCCCATCTTTTCTGCTCCTCTCCCTCCTCC,16-88668268-88668277-CCT,16-88668344-88668353-CCT,16-88668382-88668391-CCT;MOTIFS=CCT,ATCTTTTCTGCTCCTCTCCCTCCTCCTGCCCTCCCCCC,TGCCCTCCCCCCATCTTTTCTGCTCCTCTCCCTCCTCC,T;STRUC=<VC93988>	HPRC,HGSVC,1KG-ONT	No	0.046	No	NA,NA	NA	NA
chr16:88668174	476577	INS	266	0.8909	0.3941	28	NA	NA	NA	NA	NA	NA	NA	NA	NA	No	ID=16-88668045-88668053-T,16-88668174-88668212-ATCTTTTCTGCTCCTCTCCCTCCTCCTGCCCTCCCCCC,16-88668192-88668201-CCT,16-88668238-88668276-TGCCCTCCCCCCATCTTTTCTGCTCCTCTCCCTCCTCC,16-88668268-88668277-CCT,16-88668344-88668353-CCT,16-88668382-88668391-CCT;MOTIFS=CCT,ATCTTTTCTGCTCCTCTCCCTCCTCCTGCCCTCCCCCC,TGCCCTCCCCCCATCTTTTCTGCTCCTCTCCCTCCTCC,T;STRUC=<VC93988>	HPRC,HGSVC,1KG-ONT	No	0.046	Yes	NA,NA	NA	NA
chr16:88668174	476582	INS	418	0.8016	0.6817	124	NA	NA	NA	NA	NA	NA	NA	NA	NA	No	ID=16-88668045-88668053-T,16-88668174-88668212-ATCTTTTCTGCTCCTCTCCCTCCTCCTGCCCTCCCCCC,16-88668192-88668201-CCT,16-88668238-88668276-TGCCCTCCCCCCATCTTTTCTGCTCCTCTCCCTCCTCC,16-88668268-88668277-CCT,16-88668344-88668353-CCT,16-88668382-88668391-CCT;MOTIFS=CCT,ATCTTTTCTGCTCCTCTCCCTCCTCCTGCCCTCCCCCC,TGCCCTCCCCCCATCTTTTCTGCTCCTCTCCCTCCTCC,T;STRUC=<VC93988>	HPRC,HGSVC,1KG-ONT	No	0.046	Yes	NA,NA	NA	NA
chr16:88668238	476589	INS	532	0.8707	0.4599	26	NA	NA	NA	NA	NA	NA	NA	NA	open_chromatin_region	No	ID=16-88668045-88668053-T,16-88668174-88668212-ATCTTTTCTGCTCCTCTCCCTCCTCCTGCCCTCCCCCC,16-88668192-88668201-CCT,16-88668238-88668276-TGCCCTCCCCCCATCTTTTCTGCTCCTCTCCCTCCTCC,16-88668268-88668277-CCT,16-88668344-88668353-CCT,16-88668382-88668391-CCT;MOTIFS=CCT,ATCTTTTCTGCTCCTCTCCCTCCTCCTGCCCTCCCCCC,TGCCCTCCCCCCATCTTTTCTGCTCCTCTCCCTCCTCC,T;STRUC=<VC93988>	HPRC,HGSVC,1KG-ONT	No	0.008	Yes	NA,NA	NA	NA
chr16:88668238	476586	INS	76	0.8627	0.5306	66	NA	NA	NA	NA	NA	NA	NA	NA	open_chromatin_region	No	ID=16-88668045-88668053-T,16-88668174-88668212-ATCTTTTCTGCTCCTCTCCCTCCTCCTGCCCTCCCCCC,16-88668192-88668201-CCT,16-88668238-88668276-TGCCCTCCCCCCATCTTTTCTGCTCCTCTCCCTCCTCC,16-88668268-88668277-CCT,16-88668344-88668353-CCT,16-88668382-88668391-CCT;MOTIFS=CCT,ATCTTTTCTGCTCCTCTCCCTCCTCCTGCCCTCCCCCC,TGCCCTCCCCCCATCTTTTCTGCTCCTCTCCCTCCTCC,T;STRUC=<VC93988>	HPRC,HGSVC,1KG-ONT	Yes	0.008	Yes	NA,NA	NA	NA
chr16:88668238	476587	INS	1098	0.9177	0.2976	188	NA	NA	NA	NA	NA	NA	NA	NA	open_chromatin_region	No	ID=16-88668045-88668053-T,16-88668174-88668212-ATCTTTTCTGCTCCTCTCCCTCCTCCTGCCCTCCCCCC,16-88668192-88668201-CCT,16-88668238-88668276-TGCCCTCCCCCCATCTTTTCTGCTCCTCTCCCTCCTCC,16-88668268-88668277-CCT,16-88668344-88668353-CCT,16-88668382-88668391-CCT;MOTIFS=CCT,ATCTTTTCTGCTCCTCTCCCTCCTCCTGCCCTCCCCCC,TGCCCTCCCCCCATCTTTTCTGCTCCTCTCCCTCCTCC,T;STRUC=<VC93988>	HPRC,HGSVC,1KG-ONT	No	0.008	Yes	NA,NA	NA	NA
chr16:88668238	476590	INS	2128	0.9091	0.3443	10	NA	NA	NA	NA	NA	NA	NA	NA	open_chromatin_region	No	ID=16-88668045-88668053-T,16-88668174-88668212-ATCTTTTCTGCTCCTCTCCCTCCTCCTGCCCTCCCCCC,16-88668192-88668201-CCT,16-88668238-88668276-TGCCCTCCCCCCATCTTTTCTGCTCCTCTCCCTCCTCC,16-88668268-88668277-CCT,16-88668344-88668353-CCT,16-88668382-88668391-CCT;MOTIFS=CCT,ATCTTTTCTGCTCCTCTCCCTCCTCCTGCCCTCCCCCC,TGCCCTCCCCCCATCTTTTCTGCTCCTCTCCCTCCTCC,T;STRUC=<VC93988>	HPRC,HGSVC,1KG-ONT	No	0.008	Yes	NA,NA	NA	NA
chr16:88668238	476591	INS	1177	0.9855	0.0405	160	NA	NA	NA	NA	NA	NA	NA	NA	open_chromatin_region	No	ID=16-88668045-88668053-T,16-88668174-88668212-ATCTTTTCTGCTCCTCTCCCTCCTCCTGCCCTCCCCCC,16-88668192-88668201-CCT,16-88668238-88668276-TGCCCTCCCCCCATCTTTTCTGCTCCTCTCCCTCCTCC,16-88668268-88668277-CCT,16-88668344-88668353-CCT,16-88668382-88668391-CCT;MOTIFS=CCT,ATCTTTTCTGCTCCTCTCCCTCCTCCTGCCCTCCCCCC,TGCCCTCCCCCCATCTTTTCTGCTCCTCTCCCTCCTCC,T;STRUC=<VC93988>	HPRC,HGSVC,1KG-ONT	No	0.008	Yes	NA,NA	NA	NA
chr16:88668238	476592	INS	1823	0.8251	0.6344	45	NA	NA	NA	NA	NA	NA	NA	NA	open_chromatin_region	No	ID=16-88668045-88668053-T,16-88668174-88668212-ATCTTTTCTGCTCCTCTCCCTCCTCCTGCCCTCCCCCC,16-88668192-88668201-CCT,16-88668238-88668276-TGCCCTCCCCCCATCTTTTCTGCTCCTCTCCCTCCTCC,16-88668268-88668277-CCT,16-88668344-88668353-CCT,16-88668382-88668391-CCT;MOTIFS=CCT,ATCTTTTCTGCTCCTCTCCCTCCTCCTGCCCTCCCCCC,TGCCCTCCCCCCATCTTTTCTGCTCCTCTCCCTCCTCC,T;STRUC=<VC93988>	HPRC,HGSVC	No	0.008	Yes	NA,NA	NA	NA
chr16:88668238	476588	INS	494	0.8549	0.5336	34	NA	NA	NA	NA	NA	NA	NA	NA	open_chromatin_region	No	ID=16-88668045-88668053-T,16-88668174-88668212-ATCTTTTCTGCTCCTCTCCCTCCTCCTGCCCTCCCCCC,16-88668192-88668201-CCT,16-88668238-88668276-TGCCCTCCCCCCATCTTTTCTGCTCCTCTCCCTCCTCC,16-88668268-88668277-CCT,16-88668344-88668353-CCT,16-88668382-88668391-CCT;MOTIFS=CCT,ATCTTTTCTGCTCCTCTCCCTCCTCCTGCCCTCCCCCC,TGCCCTCCCCCCATCTTTTCTGCTCCTCTCCCTCCTCC,T;STRUC=<VC93988>	HPRC,HGSVC,1KG-ONT	No	0.008	Yes	NA,NA	NA	NA
chr16:88668238	476593	INS	1368	0.916	0.3088	25	NA	NA	NA	NA	NA	NA	NA	NA	open_chromatin_region	No	ID=16-88668045-88668053-T,16-88668174-88668212-ATCTTTTCTGCTCCTCTCCCTCCTCCTGCCCTCCCCCC,16-88668192-88668201-CCT,16-88668238-88668276-TGCCCTCCCCCCATCTTTTCTGCTCCTCTCCCTCCTCC,16-88668268-88668277-CCT,16-88668344-88668353-CCT,16-88668382-88668391-CCT;MOTIFS=CCT,ATCTTTTCTGCTCCTCTCCCTCCTCCTGCCCTCCCCCC,TGCCCTCCCCCCATCTTTTCTGCTCCTCTCCCTCCTCC,T;STRUC=<VC93988>	HPRC,HGSVC,1KG-ONT	No	0.008	Yes	NA,NA	NA	NA
chr16:88668238	476594	INS	190	0.8376	0.5989	29	NA	NA	NA	NA	NA	NA	NA	NA	open_chromatin_region	No	ID=16-88668045-88668053-T,16-88668174-88668212-ATCTTTTCTGCTCCTCTCCCTCCTCCTGCCCTCCCCCC,16-88668192-88668201-CCT,16-88668238-88668276-TGCCCTCCCCCCATCTTTTCTGCTCCTCTCCCTCCTCC,16-88668268-88668277-CCT,16-88668344-88668353-CCT,16-88668382-88668391-CCT;MOTIFS=CCT,ATCTTTTCTGCTCCTCTCCCTCCTCCTGCCCTCCCCCC,TGCCCTCCCCCCATCTTTTCTGCTCCTCTCCCTCCTCC,T;STRUC=<VC93988>	HPRC,HGSVC,1KG-ONT	No	0.008	Yes	NA,NA	NA	NA
chr16:88668238	476595	INS	1704	0.8508	0.5547	35	NA	NA	NA	NA	NA	NA	NA	NA	open_chromatin_region	No	ID=16-88668045-88668053-T,16-88668174-88668212-ATCTTTTCTGCTCCTCTCCCTCCTCCTGCCCTCCCCCC,16-88668192-88668201-CCT,16-88668238-88668276-TGCCCTCCCCCCATCTTTTCTGCTCCTCTCCCTCCTCC,16-88668268-88668277-CCT,16-88668344-88668353-CCT,16-88668382-88668391-CCT;MOTIFS=CCT,ATCTTTTCTGCTCCTCTCCCTCCTCCTGCCCTCCCCCC,TGCCCTCCCCCCATCTTTTCTGCTCCTCTCCCTCCTCC,T;STRUC=<VC93988>	HPRC,HGSVC,1KG-ONT	No	0.008	Yes	NA,NA	NA	NA
chr16:88668238	476596	INS	681	0.8887	0.4033	27	NA	NA	NA	NA	NA	NA	NA	NA	open_chromatin_region	No	ID=16-88668045-88668053-T,16-88668174-88668212-ATCTTTTCTGCTCCTCTCCCTCCTCCTGCCCTCCCCCC,16-88668192-88668201-CCT,16-88668238-88668276-TGCCCTCCCCCCATCTTTTCTGCTCCTCTCCCTCCTCC,16-88668268-88668277-CCT,16-88668344-88668353-CCT,16-88668382-88668391-CCT;MOTIFS=CCT,ATCTTTTCTGCTCCTCTCCCTCCTCCTGCCCTCCCCCC,TGCCCTCCCCCCATCTTTTCTGCTCCTCTCCCTCCTCC,T;STRUC=<VC93988>	HPRC,HGSVC,1KG-ONT	No	0.008	Yes	NA,NA	NA	NA
chr16:88668238	476597	INS	719	0.8446	0.5854	25	NA	NA	NA	NA	NA	NA	NA	NA	open_chromatin_region	No	ID=16-88668045-88668053-T,16-88668174-88668212-ATCTTTTCTGCTCCTCTCCCTCCTCCTGCCCTCCCCCC,16-88668192-88668201-CCT,16-88668238-88668276-TGCCCTCCCCCCATCTTTTCTGCTCCTCTCCCTCCTCC,16-88668268-88668277-CCT,16-88668344-88668353-CCT,16-88668382-88668391-CCT;MOTIFS=CCT,ATCTTTTCTGCTCCTCTCCCTCCTCCTGCCCTCCCCCC,TGCCCTCCCCCCATCTTTTCTGCTCCTCTCCCTCCTCC,T;STRUC=<VC93988>	HPRC,HGSVC,1KG-ONT	No	0.008	Yes	NA,NA	NA	NA
chr16:88668238	476598	INS	643	0.8352	0.5896	117	NA	NA	NA	NA	NA	NA	NA	NA	open_chromatin_region	No	ID=16-88668045-88668053-T,16-88668174-88668212-ATCTTTTCTGCTCCTCTCCCTCCTCCTGCCCTCCCCCC,16-88668192-88668201-CCT,16-88668238-88668276-TGCCCTCCCCCCATCTTTTCTGCTCCTCTCCCTCCTCC,16-88668268-88668277-CCT,16-88668344-88668353-CCT,16-88668382-88668391-CCT;MOTIFS=CCT,ATCTTTTCTGCTCCTCTCCCTCCTCCTGCCCTCCCCCC,TGCCCTCCCCCCATCTTTTCTGCTCCTCTCCCTCCTCC,T;STRUC=<VC93988>	HPRC,HGSVC,1KG-ONT	No	0.008	Yes	NA,NA	NA	NA
chr16:88668238	476599	INS	1441	0.8686	0.4779	24	NA	NA	NA	NA	NA	NA	NA	NA	open_chromatin_region	No	ID=16-88668045-88668053-T,16-88668174-88668212-ATCTTTTCTGCTCCTCTCCCTCCTCCTGCCCTCCCCCC,16-88668192-88668201-CCT,16-88668238-88668276-TGCCCTCCCCCCATCTTTTCTGCTCCTCTCCCTCCTCC,16-88668268-88668277-CCT,16-88668344-88668353-CCT,16-88668382-88668391-CCT;MOTIFS=CCT,ATCTTTTCTGCTCCTCTCCCTCCTCCTGCCCTCCCCCC,TGCCCTCCCCCCATCTTTTCTGCTCCTCTCCCTCCTCC,T;STRUC=<VC93988>	HPRC,HGSVC,1KG-ONT	No	0.008	Yes	NA,NA	NA	NA
chr16:88668238	476600	INS	835	0.8219	0.6418	68	NA	NA	NA	NA	NA	NA	NA	NA	open_chromatin_region	No	ID=16-88668045-88668053-T,16-88668174-88668212-ATCTTTTCTGCTCCTCTCCCTCCTCCTGCCCTCCCCCC,16-88668192-88668201-CCT,16-88668238-88668276-TGCCCTCCCCCCATCTTTTCTGCTCCTCTCCCTCCTCC,16-88668268-88668277-CCT,16-88668344-88668353-CCT,16-88668382-88668391-CCT;MOTIFS=CCT,ATCTTTTCTGCTCCTCTCCCTCCTCCTGCCCTCCCCCC,TGCCCTCCCCCCATCTTTTCTGCTCCTCTCCCTCCTCC,T;STRUC=<VC93988>	HPRC,HGSVC,1KG-ONT	No	0.008	Yes	NA,NA	NA	NA
chr16:88668245	476602	INS	1022	0.8	0.6992	65	NA	NA	NA	NA	NA	NA	NA	NA	open_chromatin_region	No	ID=16-88668045-88668053-T,16-88668174-88668212-ATCTTTTCTGCTCCTCTCCCTCCTCCTGCCCTCCCCCC,16-88668192-88668201-CCT,16-88668238-88668276-TGCCCTCCCCCCATCTTTTCTGCTCCTCTCCCTCCTCC,16-88668268-88668277-CCT,16-88668344-88668353-CCT,16-88668382-88668391-CCT;MOTIFS=CCT,ATCTTTTCTGCTCCTCTCCCTCCTCCTGCCCTCCCCCC,TGCCCTCCCCCCATCTTTTCTGCTCCTCTCCCTCCTCC,T;STRUC=<VC93988>	HPRC,HGSVC,1KG-ONT	No	0.008	Yes	NA,NA	NA	NA
chr16:88668245	476601	INS	946	0.8232	0.6291	36	NA	NA	NA	NA	NA	NA	NA	NA	open_chromatin_region	No	ID=16-88668045-88668053-T,16-88668174-88668212-ATCTTTTCTGCTCCTCTCCCTCCTCCTGCCCTCCCCCC,16-88668192-88668201-CCT,16-88668238-88668276-TGCCCTCCCCCCATCTTTTCTGCTCCTCTCCCTCCTCC,16-88668268-88668277-CCT,16-88668344-88668353-CCT,16-88668382-88668391-CCT;MOTIFS=CCT,ATCTTTTCTGCTCCTCTCCCTCCTCCTGCCCTCCCCCC,TGCCCTCCCCCCATCTTTTCTGCTCCTCTCCCTCCTCC,T;STRUC=<VC93988>	HPRC,HGSVC,1KG-ONT	No	0.008	Yes	NA,NA	NA	NA
chr16:88668249	476603	INS	1551	0.9855	0.1212	157	NA	NA	NA	NA	NA	NA	NA	NA	open_chromatin_region	No	ID=16-88668045-88668053-T,16-88668174-88668212-ATCTTTTCTGCTCCTCTCCCTCCTCCTGCCCTCCCCCC,16-88668192-88668201-CCT,16-88668238-88668276-TGCCCTCCCCCCATCTTTTCTGCTCCTCTCCCTCCTCC,16-88668268-88668277-CCT,16-88668344-88668353-CCT,16-88668382-88668391-CCT;MOTIFS=CCT,ATCTTTTCTGCTCCTCTCCCTCCTCCTGCCCTCCCCCC,TGCCCTCCCCCCATCTTTTCTGCTCCTCTCCCTCCTCC,T;STRUC=<VC93988>	HPRC,HGSVC,1KG-ONT	No	0.008	Yes	NA,NA	NA	NA
chr16:88668314	476604	INS	1251	0.9401	0.2377	67	NA	NA	NA	NA	NA	NA	NA	NA	open_chromatin_region	No	ID=16-88668045-88668053-T,16-88668174-88668212-ATCTTTTCTGCTCCTCTCCCTCCTCCTGCCCTCCCCCC,16-88668192-88668201-CCT,16-88668238-88668276-TGCCCTCCCCCCATCTTTTCTGCTCCTCTCCCTCCTCC,16-88668268-88668277-CCT,16-88668344-88668353-CCT,16-88668382-88668391-CCT;MOTIFS=CCT,ATCTTTTCTGCTCCTCTCCCTCCTCCTGCCCTCCCCCC,TGCCCTCCCCCCATCTTTTCTGCTCCTCTCCCTCCTCC,T;STRUC=<VC93988>	HPRC,HGSVC,1KG-ONT	No	0.008	Yes	NA,NA	NA	NA
chr16:88668348	476605	INS	72	0.8166	0.6639	1	NA	NA	NA	NA	NA	NA	NA	NA	open_chromatin_region	No	ID=16-88668045-88668053-T,16-88668174-88668212-ATCTTTTCTGCTCCTCTCCCTCCTCCTGCCCTCCCCCC,16-88668192-88668201-CCT,16-88668238-88668276-TGCCCTCCCCCCATCTTTTCTGCTCCTCTCCCTCCTCC,16-88668268-88668277-CCT,16-88668344-88668353-CCT,16-88668382-88668391-CCT;MOTIFS=CCT,ATCTTTTCTGCTCCTCTCCCTCCTCCTGCCCTCCCCCC,TGCCCTCCCCCCATCTTTTCTGCTCCTCTCCCTCCTCC,T;STRUC=<VC93988>	HPRC,HGSVC,1KG-ONT	No	0.008	No	NA,NA	NA	NA
chr16:88668359	476606	INS	465	0.8679	0.6438	16	NA	NA	NA	NA	NA	NA	NA	NA	open_chromatin_region	No	ID=16-88668045-88668053-T,16-88668174-88668212-ATCTTTTCTGCTCCTCTCCCTCCTCCTGCCCTCCCCCC,16-88668192-88668201-CCT,16-88668238-88668276-TGCCCTCCCCCCATCTTTTCTGCTCCTCTCCCTCCTCC,16-88668268-88668277-CCT,16-88668344-88668353-CCT,16-88668382-88668391-CCT;MOTIFS=CCT,ATCTTTTCTGCTCCTCTCCCTCCTCCTGCCCTCCCCCC,TGCCCTCCCCCCATCTTTTCTGCTCCTCTCCCTCCTCC,T;STRUC=<VC93988>	HPRC,HGSVC,1KG-ONT	No	0.008	Yes	NA,NA	NA	NA
chr16:88668391	476607	INS	1938	0.9472	0.2129	24	NA	NA	NA	NA	NA	NA	NA	NA	open_chromatin_region	No	ID=16-88668045-88668053-T,16-88668174-88668212-ATCTTTTCTGCTCCTCTCCCTCCTCCTGCCCTCCCCCC,16-88668192-88668201-CCT,16-88668238-88668276-TGCCCTCCCCCCATCTTTTCTGCTCCTCTCCCTCCTCC,16-88668268-88668277-CCT,16-88668344-88668353-CCT,16-88668382-88668391-CCT;MOTIFS=CCT,ATCTTTTCTGCTCCTCTCCCTCCTCCTGCCCTCCCCCC,TGCCCTCCCCCCATCTTTTCTGCTCCTCTCCCTCCTCC,T;STRUC=<VC93988>	HPRC,HGSVC	No	0.008	Yes	NA,NA	NA	NA
chr16:88668397	476608	INS	422	0.8188	0.6685	88	NA	NA	NA	NA	NA	NA	NA	NA	open_chromatin_region	No	ID=16-88668045-88668053-T,16-88668174-88668212-ATCTTTTCTGCTCCTCTCCCTCCTCCTGCCCTCCCCCC,16-88668192-88668201-CCT,16-88668238-88668276-TGCCCTCCCCCCATCTTTTCTGCTCCTCTCCCTCCTCC,16-88668268-88668277-CCT,16-88668344-88668353-CCT,16-88668382-88668391-CCT;MOTIFS=CCT,ATCTTTTCTGCTCCTCTCCCTCCTCCTGCCCTCCCCCC,TGCCCTCCCCCCATCTTTTCTGCTCCTCTCCCTCCTCC,T;STRUC=<VC93988>	HPRC,HGSVC,1KG-ONT	No	0.008	Yes	NA,NA	NA	NA
chr16:88671254	476609	INS	323	0.8807	0.4482	1	NA	NA	NA	NA	NA	NA	NA	NA	NA	No	NA	NA	No	2.133	No	NA,NA	NA	NA
chr16:88671964	476610	DEL	50	0.8983	0.3576	2	NA	NA	NA	NA	NA	NA	NA	NA	NA	No	NA	NA	No	0.075	Yes	NA,NA	NA	NA
chr16:88671969	476611	DEL	175	0.8242	0.6292	1	NA	NA	NA	NA	NA	NA	NA	NA	NA	No	NA	NA	No	0.079	No	NA,NA	NA	NA
chr16:88686453	476612	DEL	54	0.8979	0.373	3	SNAI3(2.9197e-08,1.751)	NA	NA	NA	NA	NA	NA	NA	enhancer,promoter	No	NA	NA	Yes	15.16	Yes	NA,NA	NA	NA
chr16:88709882	476613	INS	55	0.8572	0.4996	1	CTU2(5.4023000000000005e-34,1.535)	NA	NA	NA	NA	NA	NA	NA	NA	No	NA	NA	No	2.53	No	NA,NA	NA	NA
chr16:88710469	476616	DEL	134	0.8397	0.6094	36	CTU2(5.4023000000000005e-34,1.535)	NA	NA	NA	NA	NA	NA	NA	NA	No	ID=16-88710465-88710476-GT;MOTIFS=GT;STRUC=(GT)n	HPRC,HGSVC	Yes	3.153	Yes	NA,NA	NA	NA
chr16:88710469	476615	DEL	67	0.8551	0.5613	19	CTU2(5.4023000000000005e-34,1.535)	NA	NA	NA	NA	NA	NA	NA	NA	No	ID=16-88710465-88710476-GT;MOTIFS=GT;STRUC=(GT)n	HPRC	No	4.758	Yes	NA,NA	NA	NA
chr16:88710469	476614	INS	67	0.8845	0.4508	13	CTU2(5.4023000000000005e-34,1.535)	NA	NA	NA	NA	NA	NA	NA	NA	No	ID=16-88710465-88710476-GT;MOTIFS=GT;STRUC=(GT)n	HPRC,HGSVC,1KG-ONT	No	3.318	Yes	NA,NA	NA	NA
chr16:88710529	476617	INS	71	0.9061	0.3472	1	CTU2(5.4023000000000005e-34,1.535)	NA	NA	NA	NA	NA	NA	NA	NA	No	NA	HPRC,HGSVC,1KG-ONT	No	2.133	No	NA,NA	NA	NA
chr16:88712911	476618	INS	631	0.8565	0.5778	65	CTU2(5.4023000000000005e-34,1.535)	NA	NA	NA	NA	NA	NA	NA	NA	No	NA	HPRC,HGSVC,1KG-ONT	No	9.663	Yes	NA,NA	NA	NA
chr16:88712912	476621	INS	2223	0.86	0.6051	29	CTU2(5.4023000000000005e-34,1.535)	NA	NA	NA	NA	NA	NA	NA	NA	No	NA	HPRC,HGSVC	No	3.905	Yes	NA,NA	NA	NA
chr16:88712912	476620	INS	798	0.8666	0.5199	70	CTU2(5.4023000000000005e-34,1.535)	NA	NA	NA	NA	NA	NA	NA	NA	No	NA	HPRC,HGSVC,1KG-ONT	No	3.905	Yes	NA,NA	NA	NA
chr16:88712912	476622	INS	744	0.8815	0.4197	5	CTU2(5.4023000000000005e-34,1.535)	NA	NA	NA	NA	NA	NA	NA	NA	No	NA	HPRC,HGSVC,1KG-ONT	No	3.905	Yes	NA,NA	NA	NA
chr16:88712913	476623	INS	1065	0.8387	0.5762	29	CTU2(5.4023000000000005e-34,1.535)	NA	NA	NA	NA	NA	NA	NA	NA	No	NA	HPRC,HGSVC,1KG-ONT	No	2.941	Yes	NA,NA	NA	NA
chr16:88712914	476624	INS	588	0.8054	0.6856	6	CTU2(5.4023000000000005e-34,1.535)	NA	NA	NA	NA	NA	NA	NA	NA	No	NA	HPRC,HGSVC,1KG-ONT	No	2.941	Yes	NA,NA	NA	NA
chr16:88712915	476626	INS	3193	0.9048	0.3583	11	CTU2(5.4023000000000005e-34,1.535)	NA	NA	NA	NA	NA	NA	NA	NA	No	NA	HPRC,1KG-ONT	No	2.941	Yes	NA,NA	NA	NA
chr16:88712921	476627	INS	212	0.812	0.6828	66	CTU2(5.4023000000000005e-34,1.535)	NA	NA	NA	NA	NA	NA	NA	NA	No	NA	HPRC,HGSVC,1KG-ONT	No	2.941	Yes	NA,NA	NA	NA
chr16:88712921	476628	INS	466	0.9072	0.3512	1	CTU2(5.4023000000000005e-34,1.535)	NA	NA	NA	NA	NA	NA	NA	NA	No	NA	HPRC,HGSVC	No	2.941	No	NA,NA	NA	NA
chr16:88712921	476630	INS	505	0.8934	0.4068	1	CTU2(5.4023000000000005e-34,1.535)	NA	NA	NA	NA	NA	NA	NA	NA	No	NA	HPRC,HGSVC	No	2.941	No	NA,NA	NA	NA
chr16:88712921	476629	INS	254	0.9713	0.1118	204	CTU2(5.4023000000000005e-34,1.535)	NA	NA	NA	NA	NA	NA	NA	NA	No	NA	HPRC,HGSVC,1KG-ONT	No	2.941	Yes	NA,NA	NA	NA
chr16:88712921	476631	INS	1307	0.914	0.3272	201	CTU2(5.4023000000000005e-34,1.535)	NA	NA	NA	NA	NA	NA	NA	NA	No	NA	HPRC,HGSVC,1KG-ONT	No	2.941	Yes	NA,NA	NA	NA
chr16:88712921	476632	INS	1017	0.8897	0.3744	5	CTU2(5.4023000000000005e-34,1.535)	NA	NA	NA	NA	NA	NA	NA	NA	No	NA	HPRC,HGSVC,1KG-ONT	No	2.941	Yes	NA,NA	NA	NA
chr16:88712963	476633	INS	956	0.8315	0.616	17	CTU2(5.4023000000000005e-34,1.535)	NA	NA	NA	NA	NA	NA	NA	NA	No	NA	HPRC,HGSVC,1KG-ONT	No	2.17	Yes	NA,NA	NA	NA
chr16:88712984	476634	INS	1227	0.8988	0.3565	66	CTU2(5.4023000000000005e-34,1.535)	NA	NA	NA	NA	NA	NA	NA	NA	No	NA	HPRC,HGSVC,1KG-ONT	No	2.17	Yes	NA,NA	NA	NA
chr16:88713000	476635	INS	1589	0.8352	0.609	11	CTU2(5.4023000000000005e-34,1.535)	NA	NA	NA	NA	NA	NA	NA	NA	No	NA	HPRC,HGSVC,1KG-ONT	No	2.17	Yes	NA,NA	NA	NA
chr16:88713000	476638	INS	381	0.8837	0.4399	5	CTU2(5.4023000000000005e-34,1.535)	NA	NA	NA	NA	NA	NA	NA	NA	No	NA	HPRC	No	2.17	Yes	NA,NA	NA	NA
chr16:88713000	476636	INS	1938	0.8524	0.5696	20	CTU2(5.4023000000000005e-34,1.535)	NA	NA	NA	NA	NA	NA	NA	NA	No	NA	HPRC,HGSVC	No	2.17	Yes	NA,NA	NA	NA
chr16:88713006	476639	INS	127	0.8042	0.6882	3	CTU2(5.4023000000000005e-34,1.535)	NA	NA	NA	NA	NA	NA	NA	NA	No	NA	HPRC,HGSVC,1KG-ONT	No	2.17	No	NA,NA	NA	NA
chr16:88713043	476640	INS	292	0.8084	0.6859	1	CTU2(5.4023000000000005e-34,1.535)	NA	NA	NA	NA	NA	NA	NA	NA	No	NA	HPRC,HGSVC,1KG-ONT	No	0.354	Yes	NA,NA	NA	NA
chr16:88713084	476642	INS	1479	0.8879	0.4834	68	CTU2(5.4023000000000005e-34,1.535)	NA	NA	NA	NA	NA	NA	NA	NA	No	NA	HPRC,HGSVC,1KG-ONT	No	0.354	Yes	NA,NA	NA	NA
chr16:88713084	476643	INS	1395	0.8392	0.5966	108	CTU2(5.4023000000000005e-34,1.535)	NA	NA	NA	NA	NA	NA	NA	NA	No	NA	HPRC,HGSVC,1KG-ONT	No	0.354	Yes	NA,NA	NA	NA
chr16:88713084	476644	INS	869	0.874	0.4692	130	CTU2(5.4023000000000005e-34,1.535)	NA	NA	NA	NA	NA	NA	NA	NA	No	NA	HPRC,HGSVC,1KG-ONT	No	0.354	Yes	NA,NA	NA	NA
chr16:88713084	476641	INS	422	0.8851	0.4362	4	CTU2(5.4023000000000005e-34,1.535)	NA	NA	NA	NA	NA	NA	NA	NA	No	NA	HPRC	No	0.354	Yes	NA,NA	NA	NA
chr16:88713121	476645	DEL	84	0.8661	0.5078	10	CTU2(5.4023000000000005e-34,1.535)	NA	NA	NA	NA	NA	NA	NA	NA	No	NA	1KG-ONT	No	0.028	Yes	NA,NA	NA	NA
chr16:88713164	476647	INS	89	0.8107	0.6809	2	CTU2(5.4023000000000005e-34,1.535)	NA	NA	NA	NA	NA	NA	NA	NA	No	NA	HPRC,HGSVC	No	6.489	No	NA,NA	NA	NA
chr16:88713164	476646	INS	550	0.841	0.5751	55	CTU2(5.4023000000000005e-34,1.535)	NA	NA	NA	NA	NA	NA	NA	NA	No	NA	HPRC,HGSVC	No	6.489	Yes	NA,NA	NA	NA
chr16:88713164	476648	INS	872	0.8231	0.6476	4	CTU2(5.4023000000000005e-34,1.535)	NA	NA	NA	NA	NA	NA	NA	NA	No	NA	HPRC,HGSVC,1KG-ONT	No	6.489	Yes	NA,NA	NA	NA
chr16:88713173	476650	INS	706	0.8283	0.6365	2	CTU2(5.4023000000000005e-34,1.535)	NA	NA	NA	NA	NA	NA	NA	NA	No	NA	HPRC,HGSVC,1KG-ONT	No	2.17	No	NA,NA	NA	NA
chr16:88713210	476652	INS	2600	0.8919	0.3984	1	CTU2(5.4023000000000005e-34,1.535)	NA	NA	NA	NA	NA	NA	NA	NA	No	NA	HPRC,HGSVC	No	2.941	No	NA,NA	NA	NA
chr16:88713210	476651	INS	1137	0.9764	0.2266	103	CTU2(5.4023000000000005e-34,1.535)	NA	NA	NA	NA	NA	NA	NA	NA	No	NA	HPRC,HGSVC,1KG-ONT	No	2.941	Yes	NA,NA	NA	NA
chr16:88713210	476653	INS	332	0.929	0.2875	28	CTU2(5.4023000000000005e-34,1.535)	NA	NA	NA	NA	NA	NA	NA	NA	No	NA	HPRC,1KG-ONT	No	2.941	Yes	NA,NA	NA	NA
chr16:88713216	476654	INS	84	0.8151	0.6757	6	CTU2(5.4023000000000005e-34,1.535)	NA	NA	NA	NA	NA	NA	NA	NA	No	NA	HPRC,HGSVC	No	2.941	Yes	NA,NA	NA	NA
chr16:88713224	476655	INS	1164	0.8267	0.6269	10	CTU2(5.4023000000000005e-34,1.535)	NA	NA	NA	NA	NA	NA	NA	NA	No	NA	HPRC,HGSVC,1KG-ONT	No	2.941	Yes	NA,NA	NA	NA
chr16:88713247	476656	INS	1259	0.8214	0.6428	189	CTU2(5.4023000000000005e-34,1.535)	NA	NA	NA	NA	NA	NA	NA	NA	No	NA	HPRC,HGSVC,1KG-ONT	No	2.941	Yes	NA,NA	NA	NA
chr16:88728462	476657	DEL	595	0.838	0.5867	10	PIEZO1(3.0062e-100,1.17)	NA	NA	NA	NA	NA	NA	NA	NA	No	NA	HPRC,HGSVC,1KG-ONT	No	0.049	Yes	NA,NA	NA	NA
chr16:88728508	476659	DEL	680	0.8308	0.6706	46	PIEZO1(3.0062e-100,1.17)	NA	NA	NA	NA	NA	NA	NA	NA	No	NA	HPRC,HGSVC,1KG-ONT	No	0.038	Yes	NA,NA	NA	NA
chr16:88728508	476658	DEL	170	0.8297	0.6341	25	PIEZO1(3.0062e-100,1.17)	NA	NA	NA	NA	NA	NA	NA	NA	No	NA	HGSVC	No	0.039	Yes	NA,NA	NA	NA
chr16:88728512	476660	INS	87	0.8095	0.6772	3	PIEZO1(3.0062e-100,1.17)	NA	NA	NA	NA	NA	NA	NA	NA	No	NA	HPRC,HGSVC,1KG-ONT	No	0.155	No	NA,NA	NA	NA
chr16:88728515	476661	DEL	425	0.8244	0.66	52	PIEZO1(3.0062e-100,1.17)	NA	NA	NA	NA	NA	NA	NA	NA	No	NA	HGSVC,1KG-ONT	No	0.04	Yes	NA,NA	NA	NA
chr16:88728520	476662	INS	511	0.852	0.5137	4	PIEZO1(3.0062e-100,1.17)	NA	NA	NA	NA	NA	NA	NA	NA	No	NA	HPRC,HGSVC	No	0.155	Yes	NA,NA	NA	NA
chr16:88728574	476663	INS	596	0.8337	0.624	49	PIEZO1(3.0062e-100,1.17)	NA	NA	NA	NA	NA	NA	NA	NA	No	NA	HPRC,HGSVC	No	0.155	Yes	NA,NA	NA	NA
chr16:88728656	476664	DEL	85	0.8375	0.6166	8	PIEZO1(3.0062e-100,1.17)	NA	NA	NA	NA	NA	NA	NA	NA	No	NA	HPRC,HGSVC,1KG-ONT	No	0.073	Yes	NA,NA	NA	NA
chr16:88728660	476665	DEL	340	0.9336	0.2384	4	PIEZO1(3.0062e-100,1.17)	NA	NA	NA	NA	NA	NA	NA	NA	No	NA	HPRC,HGSVC,1KG-ONT	No	0.032	No	NA,NA	NA	NA
chr16:88728717	476666	INS	85	0.9225	0.3623	22	PIEZO1(3.0062e-100,1.17)	NA	NA	NA	NA	NA	NA	NA	NA	No	NA	HPRC,HGSVC,1KG-ONT	No	0.155	Yes	NA,NA	NA	NA
chr16:88728805	476667	INS	340	0.8056	0.6849	7	PIEZO1(3.0062e-100,1.17)	NA	NA	NA	NA	NA	NA	NA	NA	No	NA	HPRC,HGSVC,1KG-ONT	No	0.155	Yes	NA,NA	NA	NA
chr16:88728859	476668	DEL	124	0.8118	0.6671	2	PIEZO1(3.0062e-100,1.17)	NA	NA	NA	NA	NA	NA	NA	NA	No	NA	HPRC,HGSVC	No	0.066	No	NA,NA	NA	NA
chr16:88728915	476669	DEL	85	0.859	0.514	82	PIEZO1(3.0062e-100,1.17)	NA	NA	NA	NA	NA	NA	NA	NA	No	NA	HPRC,HGSVC,1KG-ONT	No	0.074	Yes	NA,NA	NA	NA
chr16:88728949	476670	INS	91	0.8682	0.4868	1	PIEZO1(3.0062e-100,1.17)	NA	NA	NA	NA	NA	NA	NA	NA	No	NA	HPRC,HGSVC,1KG-ONT	No	0.155	No	NA,NA	NA	NA
chr16:88728999	476671	INS	255	0.8275	0.6442	7	PIEZO1(3.0062e-100,1.17)	NA	NA	NA	NA	NA	NA	NA	NA	No	NA	HPRC,HGSVC,1KG-ONT	No	0.155	Yes	NA,NA	NA	NA
chr16:88729000	476672	INS	85	0.816	0.6785	15	PIEZO1(3.0062e-100,1.17)	NA	NA	NA	NA	NA	NA	NA	NA	No	NA	HPRC,HGSVC,1KG-ONT	No	0.155	Yes	NA,NA	NA	NA
chr16:88729102	476673	INS	85	0.8385	0.5996	24	PIEZO1(3.0062e-100,1.17)	NA	NA	NA	NA	NA	NA	NA	NA	No	NA	HPRC,HGSVC,1KG-ONT	No	0.155	Yes	NA,NA	NA	NA
chr16:88729110	476674	INS	86	0.8811	0.6856	2	PIEZO1(3.0062e-100,1.17)	NA	NA	NA	NA	NA	NA	NA	NA	No	NA	HPRC,HGSVC,1KG-ONT	No	0.155	No	NA,NA	NA	NA
chr16:88729145	476675	INS	80	0.8602	0.538	7	PIEZO1(3.0062e-100,1.17)	NA	NA	NA	NA	NA	NA	NA	NA	No	NA	HPRC,HGSVC,1KG-ONT	No	0.155	Yes	NA,NA	NA	NA
chr16:88729186	476676	DEL	85	0.8403	0.5994	16	PIEZO1(3.0062e-100,1.17)	NA	NA	NA	NA	NA	NA	NA	NA	No	NA	HPRC,HGSVC,1KG-ONT	No	0.036	Yes	NA,NA	NA	NA
chr16:88729312	476677	INS	425	0.898	0.4004	181	PIEZO1(3.0062e-100,1.17)	NA	NA	NA	NA	NA	NA	NA	NA	No	NA	HPRC,HGSVC,1KG-ONT	No	0.155	Yes	NA,NA	NA	NA
chr16:88729316	476680	INS	681	0.8426	0.5851	19	PIEZO1(3.0062e-100,1.17)	NA	NA	NA	NA	NA	NA	NA	NA	No	NA	HPRC,HGSVC	No	0.155	Yes	NA,NA	NA	NA
chr16:88729316	476679	INS	85	0.8944	0.3991	316	PIEZO1(3.0062e-100,1.17)	NA	NA	NA	NA	NA	NA	NA	NA	No	NA	HPRC,HGSVC,1KG-ONT	No	0.155	Yes	NA,NA	NA	NA
chr16:88729316	476678	INS	170	0.9242	0.2707	64	PIEZO1(3.0062e-100,1.17)	NA	NA	NA	NA	NA	NA	NA	NA	No	NA	HPRC,HGSVC	No	0.155	Yes	NA,NA	NA	NA
chr16:88729370	476681	INS	86	0.8497	0.5499	43	PIEZO1(3.0062e-100,1.17)	NA	NA	NA	NA	NA	NA	NA	NA	No	NA	HPRC,HGSVC,1KG-ONT	No	0.155	Yes	NA,NA	NA	NA
chr16:88729399	476682	INS	88	0.8745	0.533	6	PIEZO1(3.0062e-100,1.17)	NA	NA	NA	NA	NA	NA	NA	NA	No	NA	HPRC,HGSVC,1KG-ONT	No	0.155	No	NA,NA	NA	NA
chr16:88729400	476683	DEL	170	0.8083	0.6888	18	PIEZO1(3.0062e-100,1.17)	NA	NA	NA	NA	NA	NA	NA	NA	No	NA	HPRC,HGSVC	No	0.034	Yes	NA,NA	NA	NA
chr16:88729401	476684	DEL	85	0.8502	0.5465	2	PIEZO1(3.0062e-100,1.17)	NA	NA	NA	NA	NA	NA	NA	NA	No	NA	HPRC,HGSVC,1KG-ONT	No	0.036	No	NA,NA	NA	NA
chr16:88729447	476685	INS	1186	0.8382	0.6238	58	PIEZO1(3.0062e-100,1.17)	NA	NA	NA	NA	NA	NA	NA	NA	No	NA	HGSVC	No	0.155	Yes	NA,NA	NA	NA
chr16:88729450	476686	INS	341	0.9169	0.313	97	PIEZO1(3.0062e-100,1.17)	NA	NA	NA	NA	NA	NA	NA	NA	No	NA	HPRC,HGSVC,1KG-ONT	No	0.155	Yes	NA,NA	NA	NA
chr16:88729476	476687	INS	76	0.8165	0.6755	2	PIEZO1(3.0062e-100,1.17)	NA	NA	NA	NA	NA	NA	NA	NA	No	NA	HPRC,HGSVC,1KG-ONT	No	0.155	No	NA,NA	NA	NA
chr16:88729682	476688	DEL	86	0.8183	0.6765	5	PIEZO1(3.0062e-100,1.17)	NA	NA	NA	NA	NA	NA	NA	NA	No	NA	HPRC,HGSVC,1KG-ONT	No	0.065	Yes	NA,NA	NA	NA
chr16:88729721	476689	INS	929	0.8238	0.6293	1	PIEZO1(3.0062e-100,1.17)	NA	NA	NA	NA	NA	NA	NA	NA	No	NA	HGSVC	No	0.155	No	NA,NA	NA	NA
chr16:88729773	476690	INS	86	0.8598	0.5219	154	PIEZO1(3.0062e-100,1.17)	NA	NA	NA	NA	NA	NA	NA	NA	No	NA	HPRC,1KG-ONT	No	1.887	Yes	NA,NA	NA	NA
chr16:88729881	476691	INS	88	0.8485	0.5401	25	PIEZO1(3.0062e-100,1.17)	NA	NA	NA	NA	NA	NA	NA	NA	No	NA	HPRC	No	1.887	Yes	NA,NA	NA	NA
chr16:88731915	476692	INS	3515	0.8118	0.6783	49	PIEZO1(3.0062e-100,1.17)	NA	NA	NA	NA	NA	NA	NA	NA	No	NA	HPRC,HGSVC,1KG-ONT	No	11.17	Yes	NA,NA	NA	NA
chr16:88731917	476694	INS	2763	0.9447	0.2255	17	PIEZO1(3.0062e-100,1.17)	NA	NA	NA	NA	NA	NA	NA	NA	No	NA	HPRC,HGSVC,1KG-ONT	No	11.21	Yes	NA,NA	NA	NA
chr16:88731917	476695	INS	3763	0.8696	0.4825	40	PIEZO1(3.0062e-100,1.17)	NA	NA	NA	NA	NA	NA	NA	NA	No	NA	HPRC,HGSVC,1KG-ONT	No	11.21	Yes	NA,NA	NA	NA
chr16:88731918	476696	INS	402	0.906	0.3419	9	PIEZO1(3.0062e-100,1.17)	NA	NA	NA	NA	NA	NA	NA	NA	No	NA	HPRC,HGSVC,1KG-ONT	No	10.87	Yes	NA,NA	NA	NA
chr16:88731921	476697	INS	2619	0.8427	0.5729	24	PIEZO1(3.0062e-100,1.17)	NA	NA	NA	NA	NA	NA	NA	NA	No	NA	HPRC,HGSVC,1KG-ONT	No	9.515	Yes	NA,NA	NA	NA
chr16:88731922	476743	INS	1440	0.8508	0.5437	33	PIEZO1(3.0062e-100,1.17)	NA	NA	NA	NA	NA	NA	NA	NA	No	NA	HPRC,HGSVC	No	3.93	Yes	NA,NA	NA	NA
chr16:88731922	476742	INS	1270	0.839	0.5812	12	PIEZO1(3.0062e-100,1.17)	NA	NA	NA	NA	NA	NA	NA	NA	No	NA	HPRC,HGSVC	No	3.93	Yes	NA,NA	NA	NA
chr16:88731922	476744	INS	512	0.8571	0.513	9	PIEZO1(3.0062e-100,1.17)	NA	NA	NA	NA	NA	NA	NA	NA	No	NA	HPRC,HGSVC,1KG-ONT	No	3.93	Yes	NA,NA	NA	NA
chr16:88731922	476745	INS	2260	0.8903	0.4221	25	PIEZO1(3.0062e-100,1.17)	NA	NA	NA	NA	NA	NA	NA	NA	No	NA	HPRC,HGSVC,1KG-ONT	No	3.93	Yes	NA,NA	NA	NA
chr16:88731922	476747	INS	203	0.895	0.408	3	PIEZO1(3.0062e-100,1.17)	NA	NA	NA	NA	NA	NA	NA	NA	No	NA	NA	No	3.93	Yes	NA,NA	NA	NA
chr16:88731922	476748	INS	1806	0.9285	0.2863	27	PIEZO1(3.0062e-100,1.17)	NA	NA	NA	NA	NA	NA	NA	NA	No	NA	HPRC,HGSVC,1KG-ONT	No	3.93	Yes	NA,NA	NA	NA
chr16:88731922	476749	INS	616	0.9546	0.1864	27	PIEZO1(3.0062e-100,1.17)	NA	NA	NA	NA	NA	NA	NA	NA	No	NA	HPRC,HGSVC,1KG-ONT	No	3.93	Yes	NA,NA	NA	NA
chr16:88731922	476746	INS	2127	0.8985	0.3907	20	PIEZO1(3.0062e-100,1.17)	NA	NA	NA	NA	NA	NA	NA	NA	No	NA	HPRC,HGSVC,1KG-ONT	No	3.93	Yes	NA,NA	NA	NA
chr16:88731922	476699	INS	5794	0.8612	0.5804	2	PIEZO1(3.0062e-100,1.17)	NA	NA	NA	NA	NA	NA	NA	NA	No	NA	HPRC,HGSVC,1KG-ONT	No	3.93	Yes	NA,NA	NA	NA
chr16:88731922	476700	INS	2366	0.806	0.6586	11	PIEZO1(3.0062e-100,1.17)	NA	NA	NA	NA	NA	NA	NA	NA	No	NA	HPRC,HGSVC,1KG-ONT	No	3.93	Yes	NA,NA	NA	NA
chr16:88731922	476701	INS	5589	0.9707	0.1291	6	PIEZO1(3.0062e-100,1.17)	NA	NA	NA	NA	NA	NA	NA	NA	No	NA	HPRC,HGSVC,1KG-ONT	No	3.93	No	NA,NA	NA	NA
chr16:88731922	476702	INS	1094	0.8313	0.6036	23	PIEZO1(3.0062e-100,1.17)	NA	NA	NA	NA	NA	NA	NA	NA	No	NA	HPRC,HGSVC,1KG-ONT	No	3.93	Yes	NA,NA	NA	NA
chr16:88731922	476703	INS	649	0.8981	0.4066	12	PIEZO1(3.0062e-100,1.17)	NA	NA	NA	NA	NA	NA	NA	NA	No	NA	HPRC,HGSVC,1KG-ONT	No	3.93	Yes	NA,NA	NA	NA
chr16:88731922	476704	INS	3212	0.9737	0.1735	32	PIEZO1(3.0062e-100,1.17)	NA	NA	NA	NA	NA	NA	NA	NA	No	NA	HPRC,HGSVC,1KG-ONT	No	3.93	Yes	NA,NA	NA	NA
chr16:88731922	476705	INS	1195	0.821	0.6705	22	PIEZO1(3.0062e-100,1.17)	NA	NA	NA	NA	NA	NA	NA	NA	No	NA	HPRC,HGSVC,1KG-ONT	No	3.93	Yes	NA,NA	NA	NA
chr16:88731922	476706	INS	2506	0.9098	0.3395	16	PIEZO1(3.0062e-100,1.17)	NA	NA	NA	NA	NA	NA	NA	NA	No	NA	HPRC,HGSVC,1KG-ONT	No	3.93	Yes	NA,NA	NA	NA
chr16:88731922	476707	INS	1363	0.8742	0.5117	27	PIEZO1(3.0062e-100,1.17)	NA	NA	NA	NA	NA	NA	NA	NA	No	NA	HPRC,HGSVC	No	3.93	Yes	NA,NA	NA	NA
chr16:88731922	476708	INS	1705	0.9171	0.3083	23	PIEZO1(3.0062e-100,1.17)	NA	NA	NA	NA	NA	NA	NA	NA	No	NA	HPRC,HGSVC,1KG-ONT	No	3.93	Yes	NA,NA	NA	NA
chr16:88731922	476709	INS	723	0.9241	0.357	4	PIEZO1(3.0062e-100,1.17)	NA	NA	NA	NA	NA	NA	NA	NA	No	NA	HPRC,HGSVC,1KG-ONT	No	3.93	Yes	NA,NA	NA	NA
chr16:88731922	476710	INS	3119	0.9297	0.2634	8	PIEZO1(3.0062e-100,1.17)	NA	NA	NA	NA	NA	NA	NA	NA	No	NA	HPRC,HGSVC,1KG-ONT	No	3.93	Yes	NA,NA	NA	NA
chr16:88731922	476711	INS	2717	0.8893	0.6111	6	PIEZO1(3.0062e-100,1.17)	NA	NA	NA	NA	NA	NA	NA	NA	No	NA	HPRC,HGSVC,1KG-ONT	No	3.93	No	NA,NA	NA	NA
chr16:88731922	476712	INS	2758	0.9398	0.2206	11	PIEZO1(3.0062e-100,1.17)	NA	NA	NA	NA	NA	NA	NA	NA	No	NA	HPRC,HGSVC,1KG-ONT	No	3.93	Yes	NA,NA	NA	NA
chr16:88731922	476713	INS	3365	0.8983	0.3945	30	PIEZO1(3.0062e-100,1.17)	NA	NA	NA	NA	NA	NA	NA	NA	No	NA	HPRC,HGSVC,1KG-ONT	No	3.93	Yes	NA,NA	NA	NA
chr16:88731922	476714	INS	4037	0.9339	0.2485	16	PIEZO1(3.0062e-100,1.17)	NA	NA	NA	NA	NA	NA	NA	NA	No	NA	HPRC,HGSVC,1KG-ONT	No	3.93	Yes	NA,NA	NA	NA
chr16:88731922	476715	INS	1926	0.8717	0.4652	39	PIEZO1(3.0062e-100,1.17)	NA	NA	NA	NA	NA	NA	NA	NA	No	NA	HPRC,HGSVC,1KG-ONT	No	3.93	Yes	NA,NA	NA	NA
chr16:88731922	476716	INS	544	0.8035	0.682	11	PIEZO1(3.0062e-100,1.17)	NA	NA	NA	NA	NA	NA	NA	NA	No	NA	HPRC,HGSVC,1KG-ONT	No	3.93	Yes	NA,NA	NA	NA
chr16:88731922	476717	INS	815	0.8058	0.6788	26	PIEZO1(3.0062e-100,1.17)	NA	NA	NA	NA	NA	NA	NA	NA	No	NA	HPRC,HGSVC,1KG-ONT	No	3.93	Yes	NA,NA	NA	NA
chr16:88731922	476718	INS	740	0.8606	0.5319	16	PIEZO1(3.0062e-100,1.17)	NA	NA	NA	NA	NA	NA	NA	NA	No	NA	HPRC,HGSVC,1KG-ONT	No	3.93	Yes	NA,NA	NA	NA
chr16:88731922	476719	INS	337	0.9058	0.3354	11	PIEZO1(3.0062e-100,1.17)	NA	NA	NA	NA	NA	NA	NA	NA	No	NA	HPRC,HGSVC,1KG-ONT	No	3.93	Yes	NA,NA	NA	NA
chr16:88731922	476720	INS	370	0.9616	0.127	97	PIEZO1(3.0062e-100,1.17)	NA	NA	NA	NA	NA	NA	NA	NA	No	NA	HPRC,HGSVC,1KG-ONT	No	3.93	Yes	NA,NA	NA	NA
chr16:88731922	476721	INS	440	0.8761	0.4694	4	PIEZO1(3.0062e-100,1.17)	NA	NA	NA	NA	NA	NA	NA	NA	No	NA	HPRC,HGSVC,1KG-ONT	No	3.93	No	NA,NA	NA	NA
chr16:88731922	476722	INS	270	0.8678	0.4617	5	PIEZO1(3.0062e-100,1.17)	NA	NA	NA	NA	NA	NA	NA	NA	No	NA	HPRC,HGSVC,1KG-ONT	No	3.93	Yes	NA,NA	NA	NA
chr16:88731922	476723	INS	1582	0.8827	0.4454	26	PIEZO1(3.0062e-100,1.17)	NA	NA	NA	NA	NA	NA	NA	NA	No	NA	HPRC,HGSVC	No	3.93	Yes	NA,NA	NA	NA
chr16:88731922	476724	INS	4799	0.9137	0.3631	12	PIEZO1(3.0062e-100,1.17)	NA	NA	NA	NA	NA	NA	NA	NA	No	NA	HPRC,HGSVC,1KG-ONT	No	3.93	Yes	NA,NA	NA	NA
chr16:88731922	476725	INS	4546	0.8391	0.5844	15	PIEZO1(3.0062e-100,1.17)	NA	NA	NA	NA	NA	NA	NA	NA	No	NA	HPRC,HGSVC,1KG-ONT	No	3.93	Yes	NA,NA	NA	NA
chr16:88731922	476726	INS	1519	0.8435	0.6038	10	PIEZO1(3.0062e-100,1.17)	NA	NA	NA	NA	NA	NA	NA	NA	No	NA	HPRC,HGSVC	No	3.93	Yes	NA,NA	NA	NA
chr16:88731922	476727	INS	679	0.9344	0.2404	28	PIEZO1(3.0062e-100,1.17)	NA	NA	NA	NA	NA	NA	NA	NA	No	NA	HPRC,HGSVC,1KG-ONT	No	3.93	Yes	NA,NA	NA	NA
chr16:88731922	476728	INS	955	0.8291	0.6833	11	PIEZO1(3.0062e-100,1.17)	NA	NA	NA	NA	NA	NA	NA	NA	No	NA	HPRC,HGSVC,1KG-ONT	No	3.93	Yes	NA,NA	NA	NA
chr16:88731922	476729	INS	892	0.8997	0.3625	70	PIEZO1(3.0062e-100,1.17)	NA	NA	NA	NA	NA	NA	NA	NA	No	NA	HPRC,HGSVC,1KG-ONT	No	3.93	Yes	NA,NA	NA	NA
chr16:88731922	476730	INS	5476	0.948	0.2168	14	PIEZO1(3.0062e-100,1.17)	NA	NA	NA	NA	NA	NA	NA	NA	No	NA	HPRC,HGSVC,1KG-ONT	No	3.93	Yes	NA,NA	NA	NA
chr16:88731922	476731	INS	3068	0.8818	0.4249	32	PIEZO1(3.0062e-100,1.17)	NA	NA	NA	NA	NA	NA	NA	NA	No	NA	HPRC,HGSVC,1KG-ONT	No	3.93	Yes	NA,NA	NA	NA
chr16:88731922	476732	INS	3901	0.9064	0.4071	32	PIEZO1(3.0062e-100,1.17)	NA	NA	NA	NA	NA	NA	NA	NA	No	NA	HPRC,HGSVC,1KG-ONT	No	3.93	Yes	NA,NA	NA	NA
chr16:88731922	476733	INS	5545	0.7969	0.6964	3	PIEZO1(3.0062e-100,1.17)	NA	NA	NA	NA	NA	NA	NA	NA	No	NA	HPRC,HGSVC,1KG-ONT	No	3.93	No	NA,NA	NA	NA
chr16:88731922	476734	INS	2400	0.8252	0.6403	11	PIEZO1(3.0062e-100,1.17)	NA	NA	NA	NA	NA	NA	NA	NA	No	NA	HPRC,HGSVC,1KG-ONT	No	3.93	Yes	NA,NA	NA	NA
chr16:88731922	476735	INS	5037	0.8321	0.599	18	PIEZO1(3.0062e-100,1.17)	NA	NA	NA	NA	NA	NA	NA	NA	No	NA	HPRC,HGSVC,1KG-ONT	No	3.93	Yes	NA,NA	NA	NA
chr16:88731922	476736	INS	2012	0.883	0.4342	42	PIEZO1(3.0062e-100,1.17)	NA	NA	NA	NA	NA	NA	NA	NA	No	NA	HPRC,HGSVC,1KG-ONT	No	3.93	Yes	NA,NA	NA	NA
chr16:88731922	476737	INS	6760	0.9059	0.3225	5	PIEZO1(3.0062e-100,1.17)	NA	NA	NA	NA	NA	NA	NA	NA	No	NA	HPRC,HGSVC,1KG-ONT	No	3.93	No	NA,NA	NA	NA
chr16:88731922	476738	INS	6075	0.9476	0.2051	8	PIEZO1(3.0062e-100,1.17)	NA	NA	NA	NA	NA	NA	NA	NA	No	NA	HPRC,HGSVC,1KG-ONT	No	3.93	Yes	NA,NA	NA	NA
chr16:88731922	476739	INS	644	0.8159	0.6511	2	PIEZO1(3.0062e-100,1.17)	NA	NA	NA	NA	NA	NA	NA	NA	No	NA	HPRC,HGSVC,1KG-ONT	No	3.93	No	NA,NA	NA	NA
chr16:88731922	476740	INS	4267	0.971	0.1145	24	PIEZO1(3.0062e-100,1.17)	NA	NA	NA	NA	NA	NA	NA	NA	No	NA	HPRC,HGSVC,1KG-ONT	No	3.93	Yes	NA,NA	NA	NA
chr16:88731922	476741	INS	2899	0.8022	0.6909	33	PIEZO1(3.0062e-100,1.17)	NA	NA	NA	NA	NA	NA	NA	NA	No	NA	HPRC,HGSVC,1KG-ONT	No	3.93	Yes	NA,NA	NA	NA
chr16:88731924	476751	INS	4150	0.868	0.5051	14	PIEZO1(3.0062e-100,1.17)	NA	NA	NA	NA	NA	NA	NA	NA	No	NA	HPRC,HGSVC,1KG-ONT	No	3.93	Yes	NA,NA	NA	NA
chr16:88731924	476750	INS	1842	0.9288	0.2624	9	PIEZO1(3.0062e-100,1.17)	NA	NA	NA	NA	NA	NA	NA	NA	No	NA	HPRC,HGSVC,1KG-ONT	No	3.93	Yes	NA,NA	NA	NA
chr16:88731925	476752	INS	472	0.8054	0.6847	9	PIEZO1(3.0062e-100,1.17)	NA	NA	NA	NA	NA	NA	NA	NA	No	NA	HPRC,HGSVC,1KG-ONT	No	3.93	Yes	NA,NA	NA	NA
chr16:88731925	476753	INS	574	0.9087	0.3506	13	PIEZO1(3.0062e-100,1.17)	NA	NA	NA	NA	NA	NA	NA	NA	No	NA	HPRC,HGSVC,1KG-ONT	No	3.93	Yes	NA,NA	NA	NA
chr16:88731928	476754	INS	864	0.8726	0.6324	11	PIEZO1(3.0062e-100,1.17)	NA	NA	NA	NA	NA	NA	NA	NA	No	NA	HPRC,HGSVC,1KG-ONT	No	2.53	Yes	NA,NA	NA	NA
chr16:88731928	476755	INS	1133	0.8388	0.6485	16	PIEZO1(3.0062e-100,1.17)	NA	NA	NA	NA	NA	NA	NA	NA	No	NA	HPRC,HGSVC,1KG-ONT	No	2.53	Yes	NA,NA	NA	NA
chr16:88731928	476756	INS	1275	0.8916	0.4168	29	PIEZO1(3.0062e-100,1.17)	NA	NA	NA	NA	NA	NA	NA	NA	No	NA	HPRC,HGSVC	No	2.53	Yes	NA,NA	NA	NA
chr16:88731928	476757	INS	974	0.8679	0.4872	7	PIEZO1(3.0062e-100,1.17)	NA	NA	NA	NA	NA	NA	NA	NA	No	NA	HPRC,HGSVC,1KG-ONT	No	2.53	Yes	NA,NA	NA	NA
chr16:88731929	476758	INS	2350	0.8286	0.6275	7	PIEZO1(3.0062e-100,1.17)	NA	NA	NA	NA	NA	NA	NA	NA	No	NA	HPRC,HGSVC,1KG-ONT	No	2.53	No	NA,NA	NA	NA
chr16:88731931	476759	INS	2362	0.8419	0.6114	17	PIEZO1(3.0062e-100,1.17)	NA	NA	NA	NA	NA	NA	NA	NA	No	NA	HPRC,HGSVC,1KG-ONT	No	2.53	Yes	NA,NA	NA	NA
chr16:88731932	476760	INS	3704	0.8361	0.5983	14	PIEZO1(3.0062e-100,1.17)	NA	NA	NA	NA	NA	NA	NA	NA	No	NA	HPRC,HGSVC,1KG-ONT	No	3.93	Yes	NA,NA	NA	NA
chr16:88731952	476761	INS	4059	0.885	0.3905	15	PIEZO1(3.0062e-100,1.17)	NA	NA	NA	NA	NA	NA	NA	NA	No	NA	HPRC,HGSVC,1KG-ONT	No	2.53	Yes	NA,NA	NA	NA
chr16:88731952	476763	INS	1035	0.9163	0.4681	26	PIEZO1(3.0062e-100,1.17)	NA	NA	NA	NA	NA	NA	NA	NA	No	NA	HPRC,HGSVC,1KG-ONT	No	2.53	Yes	NA,NA	NA	NA
chr16:88731952	476764	INS	306	0.9185	0.2977	1	PIEZO1(3.0062e-100,1.17)	NA	NA	NA	NA	NA	NA	NA	NA	No	NA	HPRC,HGSVC,1KG-ONT	No	2.53	No	NA,NA	NA	NA
chr16:88731952	476762	INS	3802	0.8705	0.4686	15	PIEZO1(3.0062e-100,1.17)	NA	NA	NA	NA	NA	NA	NA	NA	No	NA	HPRC,HGSVC,1KG-ONT	No	2.53	Yes	NA,NA	NA	NA
chr16:88736422	476765	INS	61	0.9042	0.3743	138	PIEZO1(3.0062e-100,1.17)	NA	NA	NA	NA	NA	NA	NA	NA	No	NA	HPRC,HGSVC,1KG-ONT	No	2.972	Yes	NA,NA	NA	NA
chr16:88736422	476767	DEL	122	0.834	0.5994	12	PIEZO1(3.0062e-100,1.17)	NA	NA	NA	NA	NA	NA	NA	NA	No	ID=16-88736422-88736609-GGGCTGCACAGCTGCCCAGCGCACCCCACCCAGGCGATGCCCCACACCTGCGCGGCAGAGG;MOTIFS=GGGCTGCACAGCTGCCCAGCGCACCCCACCCAGGCGATGCCCCACACCTGCGCGGCAGAGG;STRUC=<TR1422434>	NA	Yes	8.971	Yes	NA,NA	NA	NA
chr16:88736422	476766	DEL	61	0.9747	0.1049	163	PIEZO1(3.0062e-100,1.17)	NA	NA	NA	NA	NA	NA	NA	NA	No	ID=16-88736422-88736609-GGGCTGCACAGCTGCCCAGCGCACCCCACCCAGGCGATGCCCCACACCTGCGCGGCAGAGG;MOTIFS=GGGCTGCACAGCTGCCCAGCGCACCCCACCCAGGCGATGCCCCACACCTGCGCGGCAGAGG;STRUC=<TR1422434>	HPRC,HGSVC,1KG-ONT	Yes	0.691	Yes	NA,NA	NA	NA
chr16:88736424	476768	INS	122	0.8489	0.5457	34	PIEZO1(3.0062e-100,1.17)	NA	NA	NA	NA	NA	NA	NA	NA	No	ID=16-88736422-88736609-GGGCTGCACAGCTGCCCAGCGCACCCCACCCAGGCGATGCCCCACACCTGCGCGGCAGAGG;MOTIFS=GGGCTGCACAGCTGCCCAGCGCACCCCACCCAGGCGATGCCCCACACCTGCGCGGCAGAGG;STRUC=<TR1422434>	HPRC,HGSVC	No	2.972	Yes	NA,NA	NA	NA
chr16:88736457	476769	INS	183	0.8746	0.4736	2	PIEZO1(3.0062e-100,1.17)	NA	NA	NA	NA	NA	NA	NA	NA	No	ID=16-88736422-88736609-GGGCTGCACAGCTGCCCAGCGCACCCCACCCAGGCGATGCCCCACACCTGCGCGGCAGAGG;MOTIFS=GGGCTGCACAGCTGCCCAGCGCACCCCACCCAGGCGATGCCCCACACCTGCGCGGCAGAGG;STRUC=<TR1422434>	HGSVC	No	2.972	No	NA,NA	NA	NA
chr16:88736461	476770	INS	62	0.7938	0.6947	36	PIEZO1(3.0062e-100,1.17)	NA	NA	NA	NA	NA	NA	NA	NA	No	ID=16-88736422-88736609-GGGCTGCACAGCTGCCCAGCGCACCCCACCCAGGCGATGCCCCACACCTGCGCGGCAGAGG;MOTIFS=GGGCTGCACAGCTGCCCAGCGCACCCCACCCAGGCGATGCCCCACACCTGCGCGGCAGAGG;STRUC=<TR1422434>	HPRC,HGSVC,1KG-ONT	No	2.972	Yes	NA,NA	NA	NA
chr16:88736567	476771	INS	63	0.8107	0.6479	29	PIEZO1(3.0062e-100,1.17)	NA	NA	NA	NA	NA	NA	NA	NA	No	ID=16-88736422-88736609-GGGCTGCACAGCTGCCCAGCGCACCCCACCCAGGCGATGCCCCACACCTGCGCGGCAGAGG;MOTIFS=GGGCTGCACAGCTGCCCAGCGCACCCCACCCAGGCGATGCCCCACACCTGCGCGGCAGAGG;STRUC=<TR1422434>	HPRC,HGSVC,1KG-ONT	No	2.972	Yes	NA,NA	NA	NA
chr16:88741716	476772	DEL	90	0.9056	0.372	52	PIEZO1(3.0062e-100,1.17)	NA	NA	NA	NA	NA	NA	NA	NA	No	ID=16-88741669-88741788-GAGTGTGGATGGGTCTCCAGGTGCGGGTGG;MOTIFS=GAGTGTGGATGGGTCTCCAGGTGCGGGTGG;STRUC=(GAGTGTGGATGGGTCTCCAGGTGCGGGTGG)n	HPRC,HGSVC	No	2.599	Yes	NA,NA	NA	NA
chr16:88741723	476773	DEL	180	0.8641	0.5017	620	PIEZO1(3.0062e-100,1.17)	NA	NA	NA	NA	NA	NA	NA	NA	No	ID=16-88741669-88741788-GAGTGTGGATGGGTCTCCAGGTGCGGGTGG;MOTIFS=GAGTGTGGATGGGTCTCCAGGTGCGGGTGG;STRUC=(GAGTGTGGATGGGTCTCCAGGTGCGGGTGG)n	HPRC,HGSVC,1KG-ONT	No	1.075	Yes	NA,NA	NA	NA
chr16:88741746	476774	INS	60	0.9004	0.3532	3	PIEZO1(3.0062e-100,1.17)	NA	NA	NA	NA	NA	NA	NA	NA	No	ID=16-88741669-88741788-GAGTGTGGATGGGTCTCCAGGTGCGGGTGG;MOTIFS=GAGTGTGGATGGGTCTCCAGGTGCGGGTGG;STRUC=(GAGTGTGGATGGGTCTCCAGGTGCGGGTGG)n	HGSVC,1KG-ONT	No	0.167	Yes	NA,NA	NA	NA
chr16:88741758	476775	DEL	60	0.9403	0.2281	238	PIEZO1(3.0062e-100,1.17)	NA	NA	NA	NA	NA	NA	NA	NA	No	ID=16-88741669-88741788-GAGTGTGGATGGGTCTCCAGGTGCGGGTGG;MOTIFS=GAGTGTGGATGGGTCTCCAGGTGCGGGTGG;STRUC=(GAGTGTGGATGGGTCTCCAGGTGCGGGTGG)n	HPRC,HGSVC,1KG-ONT	No	0.287	Yes	NA,NA	NA	NA
chr16:88748305	476776	INS	84	0.8876	0.4069	1	PIEZO1(3.0062e-100,1.17)	NA	NA	NA	NA	NA	NA	NA	enhancer	No	NA	1KG-ONT	No	3.188	No	NA,NA	NA	NA
chr16:88760612	476777	DEL	122	0.8475	0.55	2	PIEZO1(3.0062e-100,1.17)	NA	NA	NA	NA	NA	NA	NA	enhancer	No	ID=16-88760651-88760660-GCA;MOTIFS=GCA;STRUC=<TR1422465>,ID=16-88760712-88760721-GCA;MOTIFS=GCA;STRUC=<TR1422466>	NA	No	0.171	No	NA,NA	NA	NA
chr16:88771714	476778	DEL	80	0.8452	0.5712	1	PIEZO1(3.0062e-100,1.17)	NA	NA	NA	NA	NA	NA	NA	enhancer	No	ID=16-88771714-88771942-ATGCCCGTCCACCCGCGGCCCCAGGCCCTCCTGAGACTCT;MOTIFS=ATGCCCGTCCACCCGCGGCCCCAGGCCCTCCTGAGACTCT;STRUC=(ATGCCCGTCCACCCGCGGCCCCAGGCCCTCCTGAGACTCT)n	HPRC	No	0.173	No	NA,NA	NA	NA
chr16:88771756	476779	INS	80	0.8825	0.4923	11	PIEZO1(3.0062e-100,1.17)	NA	NA	NA	NA	NA	NA	NA	enhancer	No	ID=16-88771714-88771942-ATGCCCGTCCACCCGCGGCCCCAGGCCCTCCTGAGACTCT;MOTIFS=ATGCCCGTCCACCCGCGGCCCCAGGCCCTCCTGAGACTCT;STRUC=(ATGCCCGTCCACCCGCGGCCCCAGGCCCTCCTGAGACTCT)n	HPRC,HGSVC,1KG-ONT	No	3.238	Yes	NA,NA	NA	NA
chr16:88771760	476780	INS	120	0.8069	0.6616	143	PIEZO1(3.0062e-100,1.17)	NA	NA	NA	NA	NA	NA	NA	enhancer	No	ID=16-88771714-88771942-ATGCCCGTCCACCCGCGGCCCCAGGCCCTCCTGAGACTCT;MOTIFS=ATGCCCGTCCACCCGCGGCCCCAGGCCCTCCTGAGACTCT;STRUC=(ATGCCCGTCCACCCGCGGCCCCAGGCCCTCCTGAGACTCT)n	NA	No	3.238	Yes	NA,NA	NA	NA
chr16:88771801	476781	DEL	200	0.8598	0.5793	26	PIEZO1(3.0062e-100,1.17)	NA	NA	NA	NA	NA	NA	NA	NA	No	ID=16-88771714-88771942-ATGCCCGTCCACCCGCGGCCCCAGGCCCTCCTGAGACTCT;MOTIFS=ATGCCCGTCCACCCGCGGCCCCAGGCCCTCCTGAGACTCT;STRUC=(ATGCCCGTCCACCCGCGGCCCCAGGCCCTCCTGAGACTCT)n	HPRC,HGSVC,1KG-ONT	No	0.082	Yes	NA,NA	NA	NA
chr16:88771841	476782	DEL	160	0.854	0.5122	180	PIEZO1(3.0062e-100,1.17)	NA	NA	NA	NA	NA	NA	NA	NA	No	ID=16-88771714-88771942-ATGCCCGTCCACCCGCGGCCCCAGGCCCTCCTGAGACTCT;MOTIFS=ATGCCCGTCCACCCGCGGCCCCAGGCCCTCCTGAGACTCT;STRUC=(ATGCCCGTCCACCCGCGGCCCCAGGCCCTCCTGAGACTCT)n	HPRC,HGSVC,1KG-ONT	No	0.086	Yes	NA,NA	NA	NA
chr16:88771881	476783	DEL	120	0.9186	0.5823	22	PIEZO1(3.0062e-100,1.17)	NA	NA	NA	NA	NA	NA	NA	NA	No	ID=16-88771714-88771942-ATGCCCGTCCACCCGCGGCCCCAGGCCCTCCTGAGACTCT;MOTIFS=ATGCCCGTCCACCCGCGGCCCCAGGCCCTCCTGAGACTCT;STRUC=(ATGCCCGTCCACCCGCGGCCCCAGGCCCTCCTGAGACTCT)n	HPRC,HGSVC,1KG-ONT	No	0.095	Yes	NA,NA	NA	NA
chr16:88772001	476784	DEL	80	0.8998	0.5803	4	PIEZO1(3.0062e-100,1.17)	NA	NA	NA	NA	NA	NA	NA	NA	No	ID=16-88771714-88771942-ATGCCCGTCCACCCGCGGCCCCAGGCCCTCCTGAGACTCT;MOTIFS=ATGCCCGTCCACCCGCGGCCCCAGGCCCTCCTGAGACTCT;STRUC=(ATGCCCGTCCACCCGCGGCCCCAGGCCCTCCTGAGACTCT)n	HPRC	No	0.085	Yes	NA,NA	NA	NA
chr16:88777408	476785	INS	180	0.9135	0.4805	1	PIEZO1(3.0062e-100,1.17)	NA	NA	NA	NA	NA	NA	NA	NA	No	NA	HPRC,HGSVC,1KG-ONT	No	0.327	No	NA,NA	NA	NA
chr16:88777408	476786	INS	144	0.8617	0.5112	4	PIEZO1(3.0062e-100,1.17)	NA	NA	NA	NA	NA	NA	NA	NA	No	NA	HPRC,HGSVC,1KG-ONT	No	0.327	Yes	NA,NA	NA	NA
chr16:88791277	476787	INS	50	0.8336	0.5957	3	NA	NA	NA	NA	NA	NA	NA	NA	enhancer	No	ID=16-88791152-88791170-GAGGG,16-88791169-88791178-GAG,16-88791192-88791209-GAGGG,16-88791235-88791281-GAGAGGGGAGGGGAG,16-88791237-88791247-GAGGG,16-88791247-88791277-GAGGA,16-88791267-88791299-GAGGG,16-88791276-88791279-GGA,16-88791324-88791346-GGGAG,16-88791315-88791353-GGGAGGGGAGGGAGGGGAG,16-88791343-88791367-GGGAG,16-88791459-88791471-CCTG;MOTIFS=GAGGA,GGGAG,GGGAGGGGAGGGAGGGGAG,GAGAGGGGAGGGGAG,GAGGG,GAG,GGA,CCTG;STRUC=<VC94007>	NA	No	0.073	Yes	NA,NA	NA	NA
chr16:88791367	476788	INS	59	0.8735	0.463	1	NA	NA	NA	NA	NA	NA	NA	NA	enhancer	No	ID=16-88791152-88791170-GAGGG,16-88791169-88791178-GAG,16-88791192-88791209-GAGGG,16-88791235-88791281-GAGAGGGGAGGGGAG,16-88791237-88791247-GAGGG,16-88791247-88791277-GAGGA,16-88791267-88791299-GAGGG,16-88791276-88791279-GGA,16-88791324-88791346-GGGAG,16-88791315-88791353-GGGAGGGGAGGGAGGGGAG,16-88791343-88791367-GGGAG,16-88791459-88791471-CCTG;MOTIFS=GAGGA,GGGAG,GGGAGGGGAGGGAGGGGAG,GAGAGGGGAGGGGAG,GAGGG,GAG,GGA,CCTG;STRUC=<VC94007>	NA	No	1.995	No	NA,NA	NA	NA
chr16:88795125	476789	INS	136	0.8756	0.4643	1	NA	NA	NA	NA	NA	NA	NA	NA	NA	No	NA	NA	Yes	0.169	No	NA,NA	NA	NA
chr16:88796243	476790	DEL	945	0.8301	0.6066	136	NA	NA	NA	NA	NA	NA	NA	NA	NA	No	ID=16-88796123-88796147-AAATA,16-88796292-88796306-AAT,16-88796411-88796421-CCT,16-88797241-88797260-T;MOTIFS=AAT,CCT,AAATA,T;STRUC=<VC94008>	HGSVC,1KG-ONT	Yes	0.097	Yes	NA,NA	NA	NA
chr16:88798208	476791	INS	453	0.8208	0.6451	4	NA	NA	NA	NA	NA	NA	NA	NA	NA	No	ID=16-88798202-88798223-TGATGG,16-88798205-88798220-TGG,16-88798226-88798253-TGG,16-88798229-88798243-TGA,16-88798278-88798288-GGT,16-88798343-88798349-TGA,16-88798382-88798393-TGA;MOTIFS=GGT,TGA,TGG,TGATGG;STRUC=<VC94009>	HPRC,HGSVC,1KG-ONT	Yes	0.091	Yes	NA,NA	NA	NA
chr16:88798211	476792	INS	504	0.8557	0.5249	1	NA	NA	NA	NA	NA	NA	NA	NA	NA	No	ID=16-88798202-88798223-TGATGG,16-88798205-88798220-TGG,16-88798226-88798253-TGG,16-88798229-88798243-TGA,16-88798278-88798288-GGT,16-88798343-88798349-TGA,16-88798382-88798393-TGA;MOTIFS=GGT,TGA,TGG,TGATGG;STRUC=<VC94009>	HPRC,HGSVC,1KG-ONT	Yes	0.091	Yes	NA,NA	NA	NA
chr16:88798211	476793	INS	315	0.9618	0.1759	4	NA	NA	NA	NA	NA	NA	NA	NA	NA	No	ID=16-88798202-88798223-TGATGG,16-88798205-88798220-TGG,16-88798226-88798253-TGG,16-88798229-88798243-TGA,16-88798278-88798288-GGT,16-88798343-88798349-TGA,16-88798382-88798393-TGA;MOTIFS=GGT,TGA,TGG,TGATGG;STRUC=<VC94009>	HPRC,HGSVC	Yes	0.091	Yes	NA,NA	NA	NA
chr16:88798226	476795	INS	66	0.9349	0.2524	2	NA	NA	NA	NA	NA	NA	NA	NA	NA	No	ID=16-88798202-88798223-TGATGG,16-88798205-88798220-TGG,16-88798226-88798253-TGG,16-88798229-88798243-TGA,16-88798278-88798288-GGT,16-88798343-88798349-TGA,16-88798382-88798393-TGA;MOTIFS=GGT,TGA,TGG,TGATGG;STRUC=<VC94009>	HPRC,HGSVC	Yes	0.097	Yes	NA,NA	NA	NA
chr16:88798226	476796	INS	81	0.8417	0.577	1	NA	NA	NA	NA	NA	NA	NA	NA	NA	No	ID=16-88798202-88798223-TGATGG,16-88798205-88798220-TGG,16-88798226-88798253-TGG,16-88798229-88798243-TGA,16-88798278-88798288-GGT,16-88798343-88798349-TGA,16-88798382-88798393-TGA;MOTIFS=GGT,TGA,TGG,TGATGG;STRUC=<VC94009>	HPRC,HGSVC	Yes	0.097	Yes	NA,NA	NA	NA
chr16:88798226	476797	INS	168	0.9005	0.4044	2	NA	NA	NA	NA	NA	NA	NA	NA	NA	No	ID=16-88798202-88798223-TGATGG,16-88798205-88798220-TGG,16-88798226-88798253-TGG,16-88798229-88798243-TGA,16-88798278-88798288-GGT,16-88798343-88798349-TGA,16-88798382-88798393-TGA;MOTIFS=GGT,TGA,TGG,TGATGG;STRUC=<VC94009>	HPRC,HGSVC,1KG-ONT	Yes	0.097	No	NA,NA	NA	NA
chr16:88798226	476794	INS	108	0.901	0.4199	3	NA	NA	NA	NA	NA	NA	NA	NA	NA	No	ID=16-88798202-88798223-TGATGG,16-88798205-88798220-TGG,16-88798226-88798253-TGG,16-88798229-88798243-TGA,16-88798278-88798288-GGT,16-88798343-88798349-TGA,16-88798382-88798393-TGA;MOTIFS=GGT,TGA,TGG,TGATGG;STRUC=<VC94009>	HPRC,HGSVC	Yes	0.097	No	NA,NA	NA	NA
chr16:88798226	476799	INS	75	0.8185	0.6686	8	NA	NA	NA	NA	NA	NA	NA	NA	NA	No	ID=16-88798202-88798223-TGATGG,16-88798205-88798220-TGG,16-88798226-88798253-TGG,16-88798229-88798243-TGA,16-88798278-88798288-GGT,16-88798343-88798349-TGA,16-88798382-88798393-TGA;MOTIFS=GGT,TGA,TGG,TGATGG;STRUC=<VC94009>	HPRC,HGSVC	Yes	0.097	Yes	NA,NA	NA	NA
chr16:88798226	476798	INS	60	0.819	0.6517	45	NA	NA	NA	NA	NA	NA	NA	NA	NA	No	ID=16-88798202-88798223-TGATGG,16-88798205-88798220-TGG,16-88798226-88798253-TGG,16-88798229-88798243-TGA,16-88798278-88798288-GGT,16-88798343-88798349-TGA,16-88798382-88798393-TGA;MOTIFS=GGT,TGA,TGG,TGATGG;STRUC=<VC94009>	HPRC,HGSVC	Yes	0.097	Yes	NA,NA	NA	NA
chr16:88798226	476800	INS	261	0.931	0.2814	4	NA	NA	NA	NA	NA	NA	NA	NA	NA	No	ID=16-88798202-88798223-TGATGG,16-88798205-88798220-TGG,16-88798226-88798253-TGG,16-88798229-88798243-TGA,16-88798278-88798288-GGT,16-88798343-88798349-TGA,16-88798382-88798393-TGA;MOTIFS=GGT,TGA,TGG,TGATGG;STRUC=<VC94009>	HPRC,HGSVC,1KG-ONT	Yes	0.097	No	NA,NA	NA	NA
chr16:88798226	476801	INS	218	0.8133	0.6427	6	NA	NA	NA	NA	NA	NA	NA	NA	NA	No	ID=16-88798202-88798223-TGATGG,16-88798205-88798220-TGG,16-88798226-88798253-TGG,16-88798229-88798243-TGA,16-88798278-88798288-GGT,16-88798343-88798349-TGA,16-88798382-88798393-TGA;MOTIFS=GGT,TGA,TGG,TGATGG;STRUC=<VC94009>	HPRC,HGSVC,1KG-ONT	Yes	0.097	No	NA,NA	NA	NA
chr16:88798226	476802	INS	189	0.8394	0.5992	11	NA	NA	NA	NA	NA	NA	NA	NA	NA	No	ID=16-88798202-88798223-TGATGG,16-88798205-88798220-TGG,16-88798226-88798253-TGG,16-88798229-88798243-TGA,16-88798278-88798288-GGT,16-88798343-88798349-TGA,16-88798382-88798393-TGA;MOTIFS=GGT,TGA,TGG,TGATGG;STRUC=<VC94009>	HPRC,HGSVC,1KG-ONT	Yes	0.097	Yes	NA,NA	NA	NA
chr16:88798226	476803	INS	225	0.8281	0.6812	53	NA	NA	NA	NA	NA	NA	NA	NA	NA	No	ID=16-88798202-88798223-TGATGG,16-88798205-88798220-TGG,16-88798226-88798253-TGG,16-88798229-88798243-TGA,16-88798278-88798288-GGT,16-88798343-88798349-TGA,16-88798382-88798393-TGA;MOTIFS=GGT,TGA,TGG,TGATGG;STRUC=<VC94009>	HPRC,HGSVC,1KG-ONT	Yes	0.097	Yes	NA,NA	NA	NA
chr16:88798229	476804	INS	168	0.8277	0.6167	2	NA	NA	NA	NA	NA	NA	NA	NA	NA	No	ID=16-88798202-88798223-TGATGG,16-88798205-88798220-TGG,16-88798226-88798253-TGG,16-88798229-88798243-TGA,16-88798278-88798288-GGT,16-88798343-88798349-TGA,16-88798382-88798393-TGA;MOTIFS=GGT,TGA,TGG,TGATGG;STRUC=<VC94009>	HPRC,HGSVC,1KG-ONT	Yes	0.097	No	NA,NA	NA	NA
chr16:88798229	476805	INS	81	0.83	0.6412	7	NA	NA	NA	NA	NA	NA	NA	NA	NA	No	ID=16-88798202-88798223-TGATGG,16-88798205-88798220-TGG,16-88798226-88798253-TGG,16-88798229-88798243-TGA,16-88798278-88798288-GGT,16-88798343-88798349-TGA,16-88798382-88798393-TGA;MOTIFS=GGT,TGA,TGG,TGATGG;STRUC=<VC94009>	HPRC,HGSVC	Yes	0.097	Yes	NA,NA	NA	NA
chr16:88798235	476807	INS	222	0.8453	0.5849	8	NA	NA	NA	NA	NA	NA	NA	NA	NA	No	ID=16-88798202-88798223-TGATGG,16-88798205-88798220-TGG,16-88798226-88798253-TGG,16-88798229-88798243-TGA,16-88798278-88798288-GGT,16-88798343-88798349-TGA,16-88798382-88798393-TGA;MOTIFS=GGT,TGA,TGG,TGATGG;STRUC=<VC94009>	HPRC,HGSVC,1KG-ONT	Yes	0.097	Yes	NA,NA	NA	NA
chr16:88798235	476806	INS	150	0.8715	0.4836	8	NA	NA	NA	NA	NA	NA	NA	NA	NA	No	ID=16-88798202-88798223-TGATGG,16-88798205-88798220-TGG,16-88798226-88798253-TGG,16-88798229-88798243-TGA,16-88798278-88798288-GGT,16-88798343-88798349-TGA,16-88798382-88798393-TGA;MOTIFS=GGT,TGA,TGG,TGATGG;STRUC=<VC94009>	HPRC,HGSVC,1KG-ONT	Yes	0.097	Yes	NA,NA	NA	NA
chr16:88798235	476808	INS	159	0.8846	0.4187	1	NA	NA	NA	NA	NA	NA	NA	NA	NA	No	ID=16-88798202-88798223-TGATGG,16-88798205-88798220-TGG,16-88798226-88798253-TGG,16-88798229-88798243-TGA,16-88798278-88798288-GGT,16-88798343-88798349-TGA,16-88798382-88798393-TGA;MOTIFS=GGT,TGA,TGG,TGATGG;STRUC=<VC94009>	HPRC,HGSVC,1KG-ONT	Yes	0.097	No	NA,NA	NA	NA
chr16:88798235	476809	INS	363	0.856	0.5624	1	NA	NA	NA	NA	NA	NA	NA	NA	NA	No	ID=16-88798202-88798223-TGATGG,16-88798205-88798220-TGG,16-88798226-88798253-TGG,16-88798229-88798243-TGA,16-88798278-88798288-GGT,16-88798343-88798349-TGA,16-88798382-88798393-TGA;MOTIFS=GGT,TGA,TGG,TGATGG;STRUC=<VC94009>	HPRC,HGSVC	Yes	0.097	No	NA,NA	NA	NA
chr16:88798235	476811	INS	228	0.8032	0.6778	5	NA	NA	NA	NA	NA	NA	NA	NA	NA	No	ID=16-88798202-88798223-TGATGG,16-88798205-88798220-TGG,16-88798226-88798253-TGG,16-88798229-88798243-TGA,16-88798278-88798288-GGT,16-88798343-88798349-TGA,16-88798382-88798393-TGA;MOTIFS=GGT,TGA,TGG,TGATGG;STRUC=<VC94009>	HPRC,HGSVC,1KG-ONT	Yes	0.097	No	NA,NA	NA	NA
chr16:88798235	476812	INS	105	0.9107	0.3219	1	NA	NA	NA	NA	NA	NA	NA	NA	NA	No	ID=16-88798202-88798223-TGATGG,16-88798205-88798220-TGG,16-88798226-88798253-TGG,16-88798229-88798243-TGA,16-88798278-88798288-GGT,16-88798343-88798349-TGA,16-88798382-88798393-TGA;MOTIFS=GGT,TGA,TGG,TGATGG;STRUC=<VC94009>	HPRC,HGSVC	Yes	0.097	No	NA,NA	NA	NA
chr16:88798235	476813	INS	138	0.862	0.5399	4	NA	NA	NA	NA	NA	NA	NA	NA	NA	No	ID=16-88798202-88798223-TGATGG,16-88798205-88798220-TGG,16-88798226-88798253-TGG,16-88798229-88798243-TGA,16-88798278-88798288-GGT,16-88798343-88798349-TGA,16-88798382-88798393-TGA;MOTIFS=GGT,TGA,TGG,TGATGG;STRUC=<VC94009>	HPRC,HGSVC	Yes	0.097	No	NA,NA	NA	NA
chr16:88798235	476810	INS	354	0.8434	0.5655	5	NA	NA	NA	NA	NA	NA	NA	NA	NA	No	ID=16-88798202-88798223-TGATGG,16-88798205-88798220-TGG,16-88798226-88798253-TGG,16-88798229-88798243-TGA,16-88798278-88798288-GGT,16-88798343-88798349-TGA,16-88798382-88798393-TGA;MOTIFS=GGT,TGA,TGG,TGATGG;STRUC=<VC94009>	HPRC,HGSVC	Yes	0.097	Yes	NA,NA	NA	NA
chr16:88798237	476815	INS	69	0.8611	0.506	3	NA	NA	NA	NA	NA	NA	NA	NA	NA	No	ID=16-88798202-88798223-TGATGG,16-88798205-88798220-TGG,16-88798226-88798253-TGG,16-88798229-88798243-TGA,16-88798278-88798288-GGT,16-88798343-88798349-TGA,16-88798382-88798393-TGA;MOTIFS=GGT,TGA,TGG,TGATGG;STRUC=<VC94009>	HPRC,HGSVC	Yes	0.097	Yes	NA,NA	NA	NA
chr16:88798237	476814	INS	105	0.8678	0.4823	9	NA	NA	NA	NA	NA	NA	NA	NA	NA	No	ID=16-88798202-88798223-TGATGG,16-88798205-88798220-TGG,16-88798226-88798253-TGG,16-88798229-88798243-TGA,16-88798278-88798288-GGT,16-88798343-88798349-TGA,16-88798382-88798393-TGA;MOTIFS=GGT,TGA,TGG,TGATGG;STRUC=<VC94009>	HPRC,HGSVC	Yes	0.097	Yes	NA,NA	NA	NA
chr16:88798243	476816	INS	129	0.8233	0.6344	6	NA	NA	NA	NA	NA	NA	NA	NA	NA	No	ID=16-88798202-88798223-TGATGG,16-88798205-88798220-TGG,16-88798226-88798253-TGG,16-88798229-88798243-TGA,16-88798278-88798288-GGT,16-88798343-88798349-TGA,16-88798382-88798393-TGA;MOTIFS=GGT,TGA,TGG,TGATGG;STRUC=<VC94009>	HPRC,HGSVC	Yes	0.097	Yes	NA,NA	NA	NA
chr16:88798263	476817	DEL	78	0.8417	0.5832	117	NA	NA	NA	NA	NA	NA	NA	NA	NA	No	ID=16-88798202-88798223-TGATGG,16-88798205-88798220-TGG,16-88798226-88798253-TGG,16-88798229-88798243-TGA,16-88798278-88798288-GGT,16-88798343-88798349-TGA,16-88798382-88798393-TGA;MOTIFS=GGT,TGA,TGG,TGATGG;STRUC=<VC94009>	NA	Yes	0.045	Yes	NA,NA	NA	NA
chr16:88798268	476818	INS	99	0.8318	0.6223	5	NA	NA	NA	NA	NA	NA	NA	NA	NA	No	ID=16-88798202-88798223-TGATGG,16-88798205-88798220-TGG,16-88798226-88798253-TGG,16-88798229-88798243-TGA,16-88798278-88798288-GGT,16-88798343-88798349-TGA,16-88798382-88798393-TGA;MOTIFS=GGT,TGA,TGG,TGATGG;STRUC=<VC94009>	HPRC,HGSVC	Yes	0.097	No	NA,NA	NA	NA
chr16:88798268	476819	INS	87	0.8987	0.4099	14	NA	NA	NA	NA	NA	NA	NA	NA	NA	No	ID=16-88798202-88798223-TGATGG,16-88798205-88798220-TGG,16-88798226-88798253-TGG,16-88798229-88798243-TGA,16-88798278-88798288-GGT,16-88798343-88798349-TGA,16-88798382-88798393-TGA;MOTIFS=GGT,TGA,TGG,TGATGG;STRUC=<VC94009>	HPRC,HGSVC	Yes	0.097	Yes	NA,NA	NA	NA
chr16:88798268	476820	INS	135	0.8677	0.5351	20	NA	NA	NA	NA	NA	NA	NA	NA	NA	No	ID=16-88798202-88798223-TGATGG,16-88798205-88798220-TGG,16-88798226-88798253-TGG,16-88798229-88798243-TGA,16-88798278-88798288-GGT,16-88798343-88798349-TGA,16-88798382-88798393-TGA;MOTIFS=GGT,TGA,TGG,TGATGG;STRUC=<VC94009>	HPRC,HGSVC	Yes	0.097	Yes	NA,NA	NA	NA
chr16:88798268	476821	INS	228	0.8866	0.402	8	NA	NA	NA	NA	NA	NA	NA	NA	NA	No	ID=16-88798202-88798223-TGATGG,16-88798205-88798220-TGG,16-88798226-88798253-TGG,16-88798229-88798243-TGA,16-88798278-88798288-GGT,16-88798343-88798349-TGA,16-88798382-88798393-TGA;MOTIFS=GGT,TGA,TGG,TGATGG;STRUC=<VC94009>	HPRC,HGSVC,1KG-ONT	Yes	0.097	Yes	NA,NA	NA	NA
chr16:88798268	476823	INS	228	0.8725	0.5074	46	NA	NA	NA	NA	NA	NA	NA	NA	NA	No	ID=16-88798202-88798223-TGATGG,16-88798205-88798220-TGG,16-88798226-88798253-TGG,16-88798229-88798243-TGA,16-88798278-88798288-GGT,16-88798343-88798349-TGA,16-88798382-88798393-TGA;MOTIFS=GGT,TGA,TGG,TGATGG;STRUC=<VC94009>	HPRC,HGSVC,1KG-ONT	Yes	0.097	Yes	NA,NA	NA	NA
chr16:88798268	476822	INS	276	0.8856	0.4288	55	NA	NA	NA	NA	NA	NA	NA	NA	NA	No	ID=16-88798202-88798223-TGATGG,16-88798205-88798220-TGG,16-88798226-88798253-TGG,16-88798229-88798243-TGA,16-88798278-88798288-GGT,16-88798343-88798349-TGA,16-88798382-88798393-TGA;MOTIFS=GGT,TGA,TGG,TGATGG;STRUC=<VC94009>	HPRC,HGSVC,1KG-ONT	Yes	0.097	Yes	NA,NA	NA	NA
chr16:88798268	476824	INS	180	0.8787	0.4841	44	NA	NA	NA	NA	NA	NA	NA	NA	NA	No	ID=16-88798202-88798223-TGATGG,16-88798205-88798220-TGG,16-88798226-88798253-TGG,16-88798229-88798243-TGA,16-88798278-88798288-GGT,16-88798343-88798349-TGA,16-88798382-88798393-TGA;MOTIFS=GGT,TGA,TGG,TGATGG;STRUC=<VC94009>	HPRC,HGSVC,1KG-ONT	Yes	0.097	Yes	NA,NA	NA	NA
chr16:88798277	476825	DEL	66	0.8152	0.6809	3	NA	NA	NA	NA	NA	NA	NA	NA	NA	No	ID=16-88798202-88798223-TGATGG,16-88798205-88798220-TGG,16-88798226-88798253-TGG,16-88798229-88798243-TGA,16-88798278-88798288-GGT,16-88798343-88798349-TGA,16-88798382-88798393-TGA;MOTIFS=GGT,TGA,TGG,TGATGG;STRUC=<VC94009>	NA	Yes	0.066	No	NA,NA	NA	NA
chr16:88798280	476827	INS	141	0.8404	0.6188	8	NA	NA	NA	NA	NA	NA	NA	NA	NA	No	ID=16-88798202-88798223-TGATGG,16-88798205-88798220-TGG,16-88798226-88798253-TGG,16-88798229-88798243-TGA,16-88798278-88798288-GGT,16-88798343-88798349-TGA,16-88798382-88798393-TGA;MOTIFS=GGT,TGA,TGG,TGATGG;STRUC=<VC94009>	HPRC,HGSVC	Yes	0.097	No	NA,NA	NA	NA
chr16:88798280	476828	INS	93	0.8704	0.4527	6	NA	NA	NA	NA	NA	NA	NA	NA	NA	No	ID=16-88798202-88798223-TGATGG,16-88798205-88798220-TGG,16-88798226-88798253-TGG,16-88798229-88798243-TGA,16-88798278-88798288-GGT,16-88798343-88798349-TGA,16-88798382-88798393-TGA;MOTIFS=GGT,TGA,TGG,TGATGG;STRUC=<VC94009>	HPRC,HGSVC	Yes	0.097	No	NA,NA	NA	NA
chr16:88798280	476826	INS	291	0.8553	0.5793	1	NA	NA	NA	NA	NA	NA	NA	NA	NA	No	ID=16-88798202-88798223-TGATGG,16-88798205-88798220-TGG,16-88798226-88798253-TGG,16-88798229-88798243-TGA,16-88798278-88798288-GGT,16-88798343-88798349-TGA,16-88798382-88798393-TGA;MOTIFS=GGT,TGA,TGG,TGATGG;STRUC=<VC94009>	HPRC,HGSVC,1KG-ONT	Yes	0.097	No	NA,NA	NA	NA
chr16:88798281	476829	INS	225	0.856	0.5612	1	NA	NA	NA	NA	NA	NA	NA	NA	NA	No	ID=16-88798202-88798223-TGATGG,16-88798205-88798220-TGG,16-88798226-88798253-TGG,16-88798229-88798243-TGA,16-88798278-88798288-GGT,16-88798343-88798349-TGA,16-88798382-88798393-TGA;MOTIFS=GGT,TGA,TGG,TGATGG;STRUC=<VC94009>	HPRC,HGSVC,1KG-ONT	Yes	0.097	No	NA,NA	NA	NA
chr16:88798281	476831	INS	120	0.9481	0.2238	1	NA	NA	NA	NA	NA	NA	NA	NA	NA	No	ID=16-88798202-88798223-TGATGG,16-88798205-88798220-TGG,16-88798226-88798253-TGG,16-88798229-88798243-TGA,16-88798278-88798288-GGT,16-88798343-88798349-TGA,16-88798382-88798393-TGA;MOTIFS=GGT,TGA,TGG,TGATGG;STRUC=<VC94009>	HPRC,HGSVC	Yes	0.097	Yes	NA,NA	NA	NA
chr16:88798281	476830	INS	690	0.8105	0.6781	9	NA	NA	NA	NA	NA	NA	NA	NA	NA	No	ID=16-88798202-88798223-TGATGG,16-88798205-88798220-TGG,16-88798226-88798253-TGG,16-88798229-88798243-TGA,16-88798278-88798288-GGT,16-88798343-88798349-TGA,16-88798382-88798393-TGA;MOTIFS=GGT,TGA,TGG,TGATGG;STRUC=<VC94009>	HGSVC,1KG-ONT	Yes	0.097	Yes	NA,NA	NA	NA
chr16:88798281	476832	INS	195	0.8278	0.6239	2	NA	NA	NA	NA	NA	NA	NA	NA	NA	No	ID=16-88798202-88798223-TGATGG,16-88798205-88798220-TGG,16-88798226-88798253-TGG,16-88798229-88798243-TGA,16-88798278-88798288-GGT,16-88798343-88798349-TGA,16-88798382-88798393-TGA;MOTIFS=GGT,TGA,TGG,TGATGG;STRUC=<VC94009>	HPRC,HGSVC,1KG-ONT	Yes	0.097	No	NA,NA	NA	NA
chr16:88798281	476833	INS	363	0.9837	0.0935	2	NA	NA	NA	NA	NA	NA	NA	NA	NA	No	ID=16-88798202-88798223-TGATGG,16-88798205-88798220-TGG,16-88798226-88798253-TGG,16-88798229-88798243-TGA,16-88798278-88798288-GGT,16-88798343-88798349-TGA,16-88798382-88798393-TGA;MOTIFS=GGT,TGA,TGG,TGATGG;STRUC=<VC94009>	HPRC,HGSVC	Yes	0.097	No	NA,NA	NA	NA
chr16:88798281	476834	INS	207	0.8942	0.3596	7	NA	NA	NA	NA	NA	NA	NA	NA	NA	No	ID=16-88798202-88798223-TGATGG,16-88798205-88798220-TGG,16-88798226-88798253-TGG,16-88798229-88798243-TGA,16-88798278-88798288-GGT,16-88798343-88798349-TGA,16-88798382-88798393-TGA;MOTIFS=GGT,TGA,TGG,TGATGG;STRUC=<VC94009>	HPRC,HGSVC,1KG-ONT	Yes	0.097	Yes	NA,NA	NA	NA
chr16:88798281	476835	INS	166	0.8282	0.6342	1	NA	NA	NA	NA	NA	NA	NA	NA	NA	No	ID=16-88798202-88798223-TGATGG,16-88798205-88798220-TGG,16-88798226-88798253-TGG,16-88798229-88798243-TGA,16-88798278-88798288-GGT,16-88798343-88798349-TGA,16-88798382-88798393-TGA;MOTIFS=GGT,TGA,TGG,TGATGG;STRUC=<VC94009>	HPRC,HGSVC,1KG-ONT	Yes	0.097	No	NA,NA	NA	NA
chr16:88798281	476836	INS	420	0.8604	0.5288	77	NA	NA	NA	NA	NA	NA	NA	NA	NA	No	ID=16-88798202-88798223-TGATGG,16-88798205-88798220-TGG,16-88798226-88798253-TGG,16-88798229-88798243-TGA,16-88798278-88798288-GGT,16-88798343-88798349-TGA,16-88798382-88798393-TGA;MOTIFS=GGT,TGA,TGG,TGATGG;STRUC=<VC94009>	HPRC,HGSVC,1KG-ONT	Yes	0.097	Yes	NA,NA	NA	NA
chr16:88798281	476837	INS	315	0.8771	0.4245	3	NA	NA	NA	NA	NA	NA	NA	NA	NA	No	ID=16-88798202-88798223-TGATGG,16-88798205-88798220-TGG,16-88798226-88798253-TGG,16-88798229-88798243-TGA,16-88798278-88798288-GGT,16-88798343-88798349-TGA,16-88798382-88798393-TGA;MOTIFS=GGT,TGA,TGG,TGATGG;STRUC=<VC94009>	HPRC,HGSVC	Yes	0.097	No	NA,NA	NA	NA
chr16:88798281	476839	INS	96	0.8436	0.5874	1	NA	NA	NA	NA	NA	NA	NA	NA	NA	No	ID=16-88798202-88798223-TGATGG,16-88798205-88798220-TGG,16-88798226-88798253-TGG,16-88798229-88798243-TGA,16-88798278-88798288-GGT,16-88798343-88798349-TGA,16-88798382-88798393-TGA;MOTIFS=GGT,TGA,TGG,TGATGG;STRUC=<VC94009>	HPRC,HGSVC	Yes	0.097	No	NA,NA	NA	NA
chr16:88798281	476840	INS	69	0.8685	0.4814	20	NA	NA	NA	NA	NA	NA	NA	NA	NA	No	ID=16-88798202-88798223-TGATGG,16-88798205-88798220-TGG,16-88798226-88798253-TGG,16-88798229-88798243-TGA,16-88798278-88798288-GGT,16-88798343-88798349-TGA,16-88798382-88798393-TGA;MOTIFS=GGT,TGA,TGG,TGATGG;STRUC=<VC94009>	HPRC,HGSVC	Yes	0.097	Yes	NA,NA	NA	NA
chr16:88798281	476838	INS	678	0.8141	0.6722	2	NA	NA	NA	NA	NA	NA	NA	NA	NA	No	ID=16-88798202-88798223-TGATGG,16-88798205-88798220-TGG,16-88798226-88798253-TGG,16-88798229-88798243-TGA,16-88798278-88798288-GGT,16-88798343-88798349-TGA,16-88798382-88798393-TGA;MOTIFS=GGT,TGA,TGG,TGATGG;STRUC=<VC94009>	HGSVC,1KG-ONT	Yes	0.097	No	NA,NA	NA	NA
chr16:88798281	476842	INS	807	0.9093	0.3869	2	NA	NA	NA	NA	NA	NA	NA	NA	NA	No	ID=16-88798202-88798223-TGATGG,16-88798205-88798220-TGG,16-88798226-88798253-TGG,16-88798229-88798243-TGA,16-88798278-88798288-GGT,16-88798343-88798349-TGA,16-88798382-88798393-TGA;MOTIFS=GGT,TGA,TGG,TGATGG;STRUC=<VC94009>	HGSVC	Yes	0.097	No	NA,NA	NA	NA
chr16:88798281	476843	INS	105	0.8994	0.3699	102	NA	NA	NA	NA	NA	NA	NA	NA	NA	No	ID=16-88798202-88798223-TGATGG,16-88798205-88798220-TGG,16-88798226-88798253-TGG,16-88798229-88798243-TGA,16-88798278-88798288-GGT,16-88798343-88798349-TGA,16-88798382-88798393-TGA;MOTIFS=GGT,TGA,TGG,TGATGG;STRUC=<VC94009>	HPRC,HGSVC	Yes	0.097	Yes	NA,NA	NA	NA
chr16:88798281	476841	INS	285	0.8784	0.4483	2	NA	NA	NA	NA	NA	NA	NA	NA	NA	No	ID=16-88798202-88798223-TGATGG,16-88798205-88798220-TGG,16-88798226-88798253-TGG,16-88798229-88798243-TGA,16-88798278-88798288-GGT,16-88798343-88798349-TGA,16-88798382-88798393-TGA;MOTIFS=GGT,TGA,TGG,TGATGG;STRUC=<VC94009>	HPRC,HGSVC,1KG-ONT	Yes	0.097	No	NA,NA	NA	NA
chr16:88798343	476844	INS	108	0.8737	0.4531	114	NA	NA	NA	NA	NA	NA	NA	NA	NA	No	ID=16-88798202-88798223-TGATGG,16-88798205-88798220-TGG,16-88798226-88798253-TGG,16-88798229-88798243-TGA,16-88798278-88798288-GGT,16-88798343-88798349-TGA,16-88798382-88798393-TGA;MOTIFS=GGT,TGA,TGG,TGATGG;STRUC=<VC94009>	HPRC,HGSVC	Yes	0.097	Yes	NA,NA	NA	NA
chr16:88798343	476846	INS	183	0.8417	0.5705	16	NA	NA	NA	NA	NA	NA	NA	NA	NA	No	ID=16-88798202-88798223-TGATGG,16-88798205-88798220-TGG,16-88798226-88798253-TGG,16-88798229-88798243-TGA,16-88798278-88798288-GGT,16-88798343-88798349-TGA,16-88798382-88798393-TGA;MOTIFS=GGT,TGA,TGG,TGATGG;STRUC=<VC94009>	HPRC,HGSVC,1KG-ONT	Yes	0.097	Yes	NA,NA	NA	NA
chr16:88798343	476847	INS	98	0.8922	0.4344	1	NA	NA	NA	NA	NA	NA	NA	NA	NA	No	ID=16-88798202-88798223-TGATGG,16-88798205-88798220-TGG,16-88798226-88798253-TGG,16-88798229-88798243-TGA,16-88798278-88798288-GGT,16-88798343-88798349-TGA,16-88798382-88798393-TGA;MOTIFS=GGT,TGA,TGG,TGATGG;STRUC=<VC94009>	HPRC,HGSVC	Yes	0.097	No	NA,NA	NA	NA
chr16:88798343	476848	INS	111	0.8688	0.4663	17	NA	NA	NA	NA	NA	NA	NA	NA	NA	No	ID=16-88798202-88798223-TGATGG,16-88798205-88798220-TGG,16-88798226-88798253-TGG,16-88798229-88798243-TGA,16-88798278-88798288-GGT,16-88798343-88798349-TGA,16-88798382-88798393-TGA;MOTIFS=GGT,TGA,TGG,TGATGG;STRUC=<VC94009>	HPRC,HGSVC	Yes	0.097	Yes	NA,NA	NA	NA
chr16:88798343	476845	INS	132	0.8728	0.4635	31	NA	NA	NA	NA	NA	NA	NA	NA	NA	No	ID=16-88798202-88798223-TGATGG,16-88798205-88798220-TGG,16-88798226-88798253-TGG,16-88798229-88798243-TGA,16-88798278-88798288-GGT,16-88798343-88798349-TGA,16-88798382-88798393-TGA;MOTIFS=GGT,TGA,TGG,TGATGG;STRUC=<VC94009>	HPRC,HGSVC	Yes	0.097	Yes	NA,NA	NA	NA
chr16:88798380	476849	INS	245	0.8462	0.5928	8	NA	NA	NA	NA	NA	NA	NA	NA	NA	No	ID=16-88798202-88798223-TGATGG,16-88798205-88798220-TGG,16-88798226-88798253-TGG,16-88798229-88798243-TGA,16-88798278-88798288-GGT,16-88798343-88798349-TGA,16-88798382-88798393-TGA;MOTIFS=GGT,TGA,TGG,TGATGG;STRUC=<VC94009>	HPRC,HGSVC,1KG-ONT	Yes	0.097	Yes	NA,NA	NA	NA
chr16:88823462	476850	DEL	82	0.9219	0.3085	178	GALNS(2.5056e-23,1.251)	GALNS(2.5056e-23,1.251)	NA	NA	NA	NA	NA	NA	NA	No	ID=16-88823462-88823740-TGCCCAGGACGGCCCTCGCAGGCGGCAATGCCGGGGACCGA;MOTIFS=TGCCCAGGACGGCCCTCGCAGGCGGCAATGCCGGGGACCGA;STRUC=<TR1422544>	HPRC,HGSVC,1KG-ONT	No	0.014	Yes	NA,NA	NA	NA
chr16:88823591	476851	INS	86	0.8972	0.4606	2	GALNS(2.5056e-23,1.251)	GALNS(2.5056e-23,1.251)	NA	NA	NA	NA	NA	NA	NA	No	ID=16-88823462-88823740-TGCCCAGGACGGCCCTCGCAGGCGGCAATGCCGGGGACCGA;MOTIFS=TGCCCAGGACGGCCCTCGCAGGCGGCAATGCCGGGGACCGA;STRUC=<TR1422544>	NA	No	0.033	Yes	NA,NA	NA	NA
chr16:88823739	476852	INS	82	0.841	0.5737	64	GALNS(2.5056e-23,1.251)	GALNS(2.5056e-23,1.251)	NA	NA	NA	NA	NA	NA	NA	No	ID=16-88823462-88823740-TGCCCAGGACGGCCCTCGCAGGCGGCAATGCCGGGGACCGA;MOTIFS=TGCCCAGGACGGCCCTCGCAGGCGGCAATGCCGGGGACCGA;STRUC=<TR1422544>	NA	No	0.033	Yes	NA,NA	NA	NA
chr16:88823752	476853	INS	87	0.9198	0.3154	11	GALNS(2.5056e-23,1.251)	GALNS(2.5056e-23,1.251)	NA	NA	NA	NA	NA	NA	NA	No	NA	NA	No	0.033	Yes	NA,NA	NA	NA
chr16:88825032	476854	DEL	456	0.8361	0.5905	97	GALNS(2.5056e-23,1.251)	GALNS(2.5056e-23,1.251)	NA	NA	NA	NA	NA	NA	NA	No	NA	HPRC,HGSVC,1KG-ONT	No	0.125	Yes	NA,NA	NA	NA
chr16:88825170	476855	DEL	191	0.8549	0.6124	1	GALNS(2.5056e-23,1.251)	GALNS(2.5056e-23,1.251)	NA	NA	NA	NA	NA	NA	NA	No	NA	NA	No	0.064	No	NA,NA	NA	NA
chr16:88825210	476856	DEL	77	0.8604	0.5528	6	GALNS(2.5056e-23,1.251)	GALNS(2.5056e-23,1.251)	NA	NA	NA	NA	NA	NA	NA	No	NA	1KG-ONT	No	0.076	No	NA,NA	NA	NA
chr16:88825217	476857	DEL	111	0.8171	0.651	362	GALNS(2.5056e-23,1.251)	GALNS(2.5056e-23,1.251)	NA	NA	NA	NA	NA	NA	NA	No	NA	HPRC,HGSVC,1KG-ONT	No	0.081	Yes	NA,NA	NA	NA
chr16:88825531	476858	INS	125	0.801	0.6857	68	GALNS(2.5056e-23,1.251)	GALNS(2.5056e-23,1.251)	NA	NA	NA	NA	NA	NA	NA	No	NA	HPRC,HGSVC,1KG-ONT	No	1.862	Yes	NA,NA	NA	NA
chr16:88825540	476859	INS	628	0.8053	0.6966	4	GALNS(2.5056e-23,1.251)	GALNS(2.5056e-23,1.251)	NA	NA	NA	NA	NA	NA	NA	No	NA	NA	No	1.862	Yes	NA,NA	NA	NA
chr16:88826258	476860	INS	99	0.8746	0.4715	3	GALNS(2.5056e-23,1.251)	GALNS(2.5056e-23,1.251)	NA	NA	NA	NA	NA	NA	NA	No	NA	NA	No	2.043	No	NA,NA	NA	NA
chr16:88826305	476861	INS	54	0.8442	0.5746	66	GALNS(2.5056e-23,1.251)	GALNS(2.5056e-23,1.251)	NA	NA	NA	NA	NA	NA	NA	No	NA	NA	No	2.043	Yes	NA,NA	NA	NA
chr16:88831205	476862	INS	73	0.8852	0.6887	59	GALNS(2.5056e-23,1.251)	GALNS(2.5056e-23,1.251)	NA	NA	NA	NA	NA	NA	NA	No	NA	HPRC,HGSVC,1KG-ONT	No	1.894	Yes	NA,NA	NA	NA
chr16:88831205	476863	DEL	144	0.8409	0.6064	277	GALNS(2.5056e-23,1.251)	GALNS(2.5056e-23,1.251)	NA	NA	NA	NA	NA	NA	NA	No	ID=16-88831205-88831341-GAGGAGAGCGGTGAGGCCGAGCACGGGGTGCGTGGG,16-88831342-88831629-GCGTGGGGAGGAGAGCGGTGAGGCCGAGCACGGGGT,16-88831630-88831809-GCGTGGGGAGGAGAGCGGTGAGGCCGAGCACGGGGT;MOTIFS=GCGTGGGGAGGAGAGCGGTGAGGCCGAGCACGGGGT,GAGGAGAGCGGTGAGGCCGAGCACGGGGTGCGTGGG;STRUC=<VC94010>	HPRC,HGSVC	No	0.054	Yes	NA,NA	NA	NA
chr16:88831205	476864	DEL	180	0.8563	0.5269	98	GALNS(2.5056e-23,1.251)	GALNS(2.5056e-23,1.251)	NA	NA	NA	NA	NA	NA	NA	No	ID=16-88831205-88831341-GAGGAGAGCGGTGAGGCCGAGCACGGGGTGCGTGGG,16-88831342-88831629-GCGTGGGGAGGAGAGCGGTGAGGCCGAGCACGGGGT,16-88831630-88831809-GCGTGGGGAGGAGAGCGGTGAGGCCGAGCACGGGGT;MOTIFS=GCGTGGGGAGGAGAGCGGTGAGGCCGAGCACGGGGT,GAGGAGAGCGGTGAGGCCGAGCACGGGGTGCGTGGG;STRUC=<VC94010>	HPRC,HGSVC,1KG-ONT	No	0.052	Yes	NA,NA	NA	NA
chr16:88831205	476865	DEL	216	0.8224	0.6504	179	GALNS(2.5056e-23,1.251)	GALNS(2.5056e-23,1.251)	NA	NA	NA	NA	NA	NA	NA	No	ID=16-88831205-88831341-GAGGAGAGCGGTGAGGCCGAGCACGGGGTGCGTGGG,16-88831342-88831629-GCGTGGGGAGGAGAGCGGTGAGGCCGAGCACGGGGT,16-88831630-88831809-GCGTGGGGAGGAGAGCGGTGAGGCCGAGCACGGGGT;MOTIFS=GCGTGGGGAGGAGAGCGGTGAGGCCGAGCACGGGGT,GAGGAGAGCGGTGAGGCCGAGCACGGGGTGCGTGGG;STRUC=<VC94010>	HPRC,HGSVC,1KG-ONT	No	0.051	Yes	NA,NA	NA	NA
chr16:88831205	476866	DEL	252	0.9954	0.0106	130	GALNS(2.5056e-23,1.251)	GALNS(2.5056e-23,1.251)	NA	NA	NA	NA	NA	NA	NA	No	ID=16-88831205-88831341-GAGGAGAGCGGTGAGGCCGAGCACGGGGTGCGTGGG,16-88831342-88831629-GCGTGGGGAGGAGAGCGGTGAGGCCGAGCACGGGGT,16-88831630-88831809-GCGTGGGGAGGAGAGCGGTGAGGCCGAGCACGGGGT;MOTIFS=GCGTGGGGAGGAGAGCGGTGAGGCCGAGCACGGGGT,GAGGAGAGCGGTGAGGCCGAGCACGGGGTGCGTGGG;STRUC=<VC94010>	HPRC,HGSVC,1KG-ONT	No	0.046	Yes	NA,NA	NA	NA
chr16:88831205	476867	DEL	288	0.86	0.5127	11	GALNS(2.5056e-23,1.251)	GALNS(2.5056e-23,1.251)	NA	NA	NA	NA	NA	NA	NA	No	ID=16-88831205-88831341-GAGGAGAGCGGTGAGGCCGAGCACGGGGTGCGTGGG,16-88831342-88831629-GCGTGGGGAGGAGAGCGGTGAGGCCGAGCACGGGGT,16-88831630-88831809-GCGTGGGGAGGAGAGCGGTGAGGCCGAGCACGGGGT;MOTIFS=GCGTGGGGAGGAGAGCGGTGAGGCCGAGCACGGGGT,GAGGAGAGCGGTGAGGCCGAGCACGGGGTGCGTGGG;STRUC=<VC94010>	HPRC,HGSVC,1KG-ONT	No	0.051	Yes	NA,NA	NA	NA
chr16:88831234	476868	DEL	396	0.8021	0.6756	37	GALNS(2.5056e-23,1.251)	GALNS(2.5056e-23,1.251)	NA	NA	NA	NA	NA	NA	NA	No	ID=16-88831205-88831341-GAGGAGAGCGGTGAGGCCGAGCACGGGGTGCGTGGG,16-88831342-88831629-GCGTGGGGAGGAGAGCGGTGAGGCCGAGCACGGGGT,16-88831630-88831809-GCGTGGGGAGGAGAGCGGTGAGGCCGAGCACGGGGT;MOTIFS=GCGTGGGGAGGAGAGCGGTGAGGCCGAGCACGGGGT,GAGGAGAGCGGTGAGGCCGAGCACGGGGTGCGTGGG;STRUC=<VC94010>	HPRC,HGSVC,1KG-ONT	No	0.017	Yes	NA,NA	NA	NA
chr16:88831270	476870	DEL	540	0.8225	0.6349	192	GALNS(2.5056e-23,1.251)	GALNS(2.5056e-23,1.251)	NA	NA	NA	NA	NA	NA	NA	No	ID=16-88831205-88831341-GAGGAGAGCGGTGAGGCCGAGCACGGGGTGCGTGGG,16-88831342-88831629-GCGTGGGGAGGAGAGCGGTGAGGCCGAGCACGGGGT,16-88831630-88831809-GCGTGGGGAGGAGAGCGGTGAGGCCGAGCACGGGGT;MOTIFS=GCGTGGGGAGGAGAGCGGTGAGGCCGAGCACGGGGT,GAGGAGAGCGGTGAGGCCGAGCACGGGGTGCGTGGG;STRUC=<VC94010>	HPRC,HGSVC,1KG-ONT	No	0.04	Yes	NA,NA	NA	NA
chr16:88831270	476869	DEL	360	0.9436	0.2247	43	GALNS(2.5056e-23,1.251)	GALNS(2.5056e-23,1.251)	NA	NA	NA	NA	NA	NA	NA	No	ID=16-88831205-88831341-GAGGAGAGCGGTGAGGCCGAGCACGGGGTGCGTGGG,16-88831342-88831629-GCGTGGGGAGGAGAGCGGTGAGGCCGAGCACGGGGT,16-88831630-88831809-GCGTGGGGAGGAGAGCGGTGAGGCCGAGCACGGGGT;MOTIFS=GCGTGGGGAGGAGAGCGGTGAGGCCGAGCACGGGGT,GAGGAGAGCGGTGAGGCCGAGCACGGGGTGCGTGGG;STRUC=<VC94010>	HPRC,HGSVC,1KG-ONT	No	0.017	Yes	NA,NA	NA	NA
chr16:88831306	476871	DEL	324	0.9383	0.2342	100	GALNS(2.5056e-23,1.251)	GALNS(2.5056e-23,1.251)	NA	NA	NA	NA	NA	NA	NA	No	ID=16-88831205-88831341-GAGGAGAGCGGTGAGGCCGAGCACGGGGTGCGTGGG,16-88831342-88831629-GCGTGGGGAGGAGAGCGGTGAGGCCGAGCACGGGGT,16-88831630-88831809-GCGTGGGGAGGAGAGCGGTGAGGCCGAGCACGGGGT;MOTIFS=GCGTGGGGAGGAGAGCGGTGAGGCCGAGCACGGGGT,GAGGAGAGCGGTGAGGCCGAGCACGGGGTGCGTGGG;STRUC=<VC94010>	HPRC,HGSVC,1KG-ONT	No	0.02	Yes	NA,NA	NA	NA
chr16:88831313	476872	DEL	72	0.808	0.6726	50	GALNS(2.5056e-23,1.251)	GALNS(2.5056e-23,1.251)	NA	NA	NA	NA	NA	NA	NA	No	ID=16-88831205-88831341-GAGGAGAGCGGTGAGGCCGAGCACGGGGTGCGTGGG,16-88831342-88831629-GCGTGGGGAGGAGAGCGGTGAGGCCGAGCACGGGGT,16-88831630-88831809-GCGTGGGGAGGAGAGCGGTGAGGCCGAGCACGGGGT;MOTIFS=GCGTGGGGAGGAGAGCGGTGAGGCCGAGCACGGGGT,GAGGAGAGCGGTGAGGCCGAGCACGGGGTGCGTGGG;STRUC=<VC94010>	HPRC,HGSVC,1KG-ONT	No	0.079	Yes	NA,NA	NA	NA
chr16:88831341	476873	INS	289	0.8299	0.5955	37	GALNS(2.5056e-23,1.251)	GALNS(2.5056e-23,1.251)	NA	NA	NA	NA	NA	NA	NA	No	ID=16-88831205-88831341-GAGGAGAGCGGTGAGGCCGAGCACGGGGTGCGTGGG,16-88831342-88831629-GCGTGGGGAGGAGAGCGGTGAGGCCGAGCACGGGGT,16-88831630-88831809-GCGTGGGGAGGAGAGCGGTGAGGCCGAGCACGGGGT;MOTIFS=GCGTGGGGAGGAGAGCGGTGAGGCCGAGCACGGGGT,GAGGAGAGCGGTGAGGCCGAGCACGGGGTGCGTGGG;STRUC=<VC94010>	HPRC,HGSVC,1KG-ONT	No	1.832	Yes	NA,NA	NA	NA
chr16:88831378	476874	INS	72	0.8363	0.5999	100	GALNS(2.5056e-23,1.251)	GALNS(2.5056e-23,1.251)	NA	NA	NA	NA	NA	NA	NA	No	ID=16-88831205-88831341-GAGGAGAGCGGTGAGGCCGAGCACGGGGTGCGTGGG,16-88831342-88831629-GCGTGGGGAGGAGAGCGGTGAGGCCGAGCACGGGGT,16-88831630-88831809-GCGTGGGGAGGAGAGCGGTGAGGCCGAGCACGGGGT;MOTIFS=GCGTGGGGAGGAGAGCGGTGAGGCCGAGCACGGGGT,GAGGAGAGCGGTGAGGCCGAGCACGGGGTGCGTGGG;STRUC=<VC94010>	HPRC,HGSVC,1KG-ONT	No	0.142	Yes	NA,NA	NA	NA
chr16:88831378	476875	INS	216	0.8347	0.6059	258	GALNS(2.5056e-23,1.251)	GALNS(2.5056e-23,1.251)	NA	NA	NA	NA	NA	NA	NA	No	ID=16-88831205-88831341-GAGGAGAGCGGTGAGGCCGAGCACGGGGTGCGTGGG,16-88831342-88831629-GCGTGGGGAGGAGAGCGGTGAGGCCGAGCACGGGGT,16-88831630-88831809-GCGTGGGGAGGAGAGCGGTGAGGCCGAGCACGGGGT;MOTIFS=GCGTGGGGAGGAGAGCGGTGAGGCCGAGCACGGGGT,GAGGAGAGCGGTGAGGCCGAGCACGGGGTGCGTGGG;STRUC=<VC94010>	HPRC,HGSVC,1KG-ONT	No	0.142	Yes	NA,NA	NA	NA
chr16:88831455	476876	INS	433	0.8485	0.6047	2	GALNS(2.5056e-23,1.251)	GALNS(2.5056e-23,1.251)	NA	NA	NA	NA	NA	NA	NA	No	ID=16-88831205-88831341-GAGGAGAGCGGTGAGGCCGAGCACGGGGTGCGTGGG,16-88831342-88831629-GCGTGGGGAGGAGAGCGGTGAGGCCGAGCACGGGGT,16-88831630-88831809-GCGTGGGGAGGAGAGCGGTGAGGCCGAGCACGGGGT;MOTIFS=GCGTGGGGAGGAGAGCGGTGAGGCCGAGCACGGGGT,GAGGAGAGCGGTGAGGCCGAGCACGGGGTGCGTGGG;STRUC=<VC94010>	HPRC,HGSVC	No	0.142	Yes	NA,NA	NA	NA
chr16:88831522	476877	DEL	108	0.8423	0.6145	419	GALNS(2.5056e-23,1.251)	GALNS(2.5056e-23,1.251)	NA	NA	NA	NA	NA	NA	NA	No	ID=16-88831205-88831341-GAGGAGAGCGGTGAGGCCGAGCACGGGGTGCGTGGG,16-88831342-88831629-GCGTGGGGAGGAGAGCGGTGAGGCCGAGCACGGGGT,16-88831630-88831809-GCGTGGGGAGGAGAGCGGTGAGGCCGAGCACGGGGT;MOTIFS=GCGTGGGGAGGAGAGCGGTGAGGCCGAGCACGGGGT,GAGGAGAGCGGTGAGGCCGAGCACGGGGTGCGTGGG;STRUC=<VC94010>	HPRC,HGSVC	No	0.03	Yes	NA,NA	NA	NA
chr16:88831526	476878	INS	802	0.8793	0.4687	1	GALNS(2.5056e-23,1.251)	GALNS(2.5056e-23,1.251)	NA	NA	NA	NA	NA	NA	NA	No	ID=16-88831205-88831341-GAGGAGAGCGGTGAGGCCGAGCACGGGGTGCGTGGG,16-88831342-88831629-GCGTGGGGAGGAGAGCGGTGAGGCCGAGCACGGGGT,16-88831630-88831809-GCGTGGGGAGGAGAGCGGTGAGGCCGAGCACGGGGT;MOTIFS=GCGTGGGGAGGAGAGCGGTGAGGCCGAGCACGGGGT,GAGGAGAGCGGTGAGGCCGAGCACGGGGTGCGTGGG;STRUC=<VC94010>	HPRC,HGSVC,1KG-ONT	No	0.142	No	NA,NA	NA	NA
chr16:88831558	476879	INS	356	0.8883	0.6759	8	GALNS(2.5056e-23,1.251)	GALNS(2.5056e-23,1.251)	NA	NA	NA	NA	NA	NA	NA	No	ID=16-88831205-88831341-GAGGAGAGCGGTGAGGCCGAGCACGGGGTGCGTGGG,16-88831342-88831629-GCGTGGGGAGGAGAGCGGTGAGGCCGAGCACGGGGT,16-88831630-88831809-GCGTGGGGAGGAGAGCGGTGAGGCCGAGCACGGGGT;MOTIFS=GCGTGGGGAGGAGAGCGGTGAGGCCGAGCACGGGGT,GAGGAGAGCGGTGAGGCCGAGCACGGGGTGCGTGGG;STRUC=<VC94010>	HPRC,HGSVC	No	0.202	Yes	NA,NA	NA	NA
chr16:88831558	476880	DEL	72	0.8416	0.5851	101	GALNS(2.5056e-23,1.251)	GALNS(2.5056e-23,1.251)	NA	NA	NA	NA	NA	NA	NA	No	ID=16-88831205-88831341-GAGGAGAGCGGTGAGGCCGAGCACGGGGTGCGTGGG,16-88831342-88831629-GCGTGGGGAGGAGAGCGGTGAGGCCGAGCACGGGGT,16-88831630-88831809-GCGTGGGGAGGAGAGCGGTGAGGCCGAGCACGGGGT;MOTIFS=GCGTGGGGAGGAGAGCGGTGAGGCCGAGCACGGGGT,GAGGAGAGCGGTGAGGCCGAGCACGGGGTGCGTGGG;STRUC=<VC94010>	HPRC,HGSVC,1KG-ONT	No	0.026	Yes	NA,NA	NA	NA
chr16:88831563	476882	DEL	86	0.804	0.6766	2	GALNS(2.5056e-23,1.251)	GALNS(2.5056e-23,1.251)	NA	NA	NA	NA	NA	NA	NA	No	ID=16-88831205-88831341-GAGGAGAGCGGTGAGGCCGAGCACGGGGTGCGTGGG,16-88831342-88831629-GCGTGGGGAGGAGAGCGGTGAGGCCGAGCACGGGGT,16-88831630-88831809-GCGTGGGGAGGAGAGCGGTGAGGCCGAGCACGGGGT;MOTIFS=GCGTGGGGAGGAGAGCGGTGAGGCCGAGCACGGGGT,GAGGAGAGCGGTGAGGCCGAGCACGGGGTGCGTGGG;STRUC=<VC94010>	HPRC,HGSVC,1KG-ONT	No	0.026	No	NA,NA	NA	NA
chr16:88831571	476883	INS	180	0.885	0.5062	16	GALNS(2.5056e-23,1.251)	GALNS(2.5056e-23,1.251)	NA	NA	NA	NA	NA	NA	NA	No	ID=16-88831205-88831341-GAGGAGAGCGGTGAGGCCGAGCACGGGGTGCGTGGG,16-88831342-88831629-GCGTGGGGAGGAGAGCGGTGAGGCCGAGCACGGGGT,16-88831630-88831809-GCGTGGGGAGGAGAGCGGTGAGGCCGAGCACGGGGT;MOTIFS=GCGTGGGGAGGAGAGCGGTGAGGCCGAGCACGGGGT,GAGGAGAGCGGTGAGGCCGAGCACGGGGTGCGTGGG;STRUC=<VC94010>	HPRC,HGSVC,1KG-ONT	No	0.142	Yes	NA,NA	NA	NA
chr16:88831583	476884	INS	72	0.8558	0.5531	12	GALNS(2.5056e-23,1.251)	GALNS(2.5056e-23,1.251)	NA	NA	NA	NA	NA	NA	NA	No	ID=16-88831205-88831341-GAGGAGAGCGGTGAGGCCGAGCACGGGGTGCGTGGG,16-88831342-88831629-GCGTGGGGAGGAGAGCGGTGAGGCCGAGCACGGGGT,16-88831630-88831809-GCGTGGGGAGGAGAGCGGTGAGGCCGAGCACGGGGT;MOTIFS=GCGTGGGGAGGAGAGCGGTGAGGCCGAGCACGGGGT,GAGGAGAGCGGTGAGGCCGAGCACGGGGTGCGTGGG;STRUC=<VC94010>	HPRC,HGSVC,1KG-ONT	No	0.142	Yes	NA,NA	NA	NA
chr16:88831583	476885	INS	576	0.8986	0.6455	1	GALNS(2.5056e-23,1.251)	GALNS(2.5056e-23,1.251)	NA	NA	NA	NA	NA	NA	NA	No	ID=16-88831205-88831341-GAGGAGAGCGGTGAGGCCGAGCACGGGGTGCGTGGG,16-88831342-88831629-GCGTGGGGAGGAGAGCGGTGAGGCCGAGCACGGGGT,16-88831630-88831809-GCGTGGGGAGGAGAGCGGTGAGGCCGAGCACGGGGT;MOTIFS=GCGTGGGGAGGAGAGCGGTGAGGCCGAGCACGGGGT,GAGGAGAGCGGTGAGGCCGAGCACGGGGTGCGTGGG;STRUC=<VC94010>	HPRC,HGSVC	No	0.142	No	NA,NA	NA	NA
chr16:88831599	476886	INS	103	0.7983	0.6953	2	GALNS(2.5056e-23,1.251)	GALNS(2.5056e-23,1.251)	NA	NA	NA	NA	NA	NA	NA	No	ID=16-88831205-88831341-GAGGAGAGCGGTGAGGCCGAGCACGGGGTGCGTGGG,16-88831342-88831629-GCGTGGGGAGGAGAGCGGTGAGGCCGAGCACGGGGT,16-88831630-88831809-GCGTGGGGAGGAGAGCGGTGAGGCCGAGCACGGGGT;MOTIFS=GCGTGGGGAGGAGAGCGGTGAGGCCGAGCACGGGGT,GAGGAGAGCGGTGAGGCCGAGCACGGGGTGCGTGGG;STRUC=<VC94010>	HPRC,HGSVC	No	0.142	No	NA,NA	NA	NA
chr16:88831603	476887	INS	505	0.8076	0.6927	5	GALNS(2.5056e-23,1.251)	GALNS(2.5056e-23,1.251)	NA	NA	NA	NA	NA	NA	NA	No	ID=16-88831205-88831341-GAGGAGAGCGGTGAGGCCGAGCACGGGGTGCGTGGG,16-88831342-88831629-GCGTGGGGAGGAGAGCGGTGAGGCCGAGCACGGGGT,16-88831630-88831809-GCGTGGGGAGGAGAGCGGTGAGGCCGAGCACGGGGT;MOTIFS=GCGTGGGGAGGAGAGCGGTGAGGCCGAGCACGGGGT,GAGGAGAGCGGTGAGGCCGAGCACGGGGTGCGTGGG;STRUC=<VC94010>	HPRC,HGSVC	No	0.142	No	NA,NA	NA	NA
chr16:88831607	476889	INS	66	0.871	0.4856	2	GALNS(2.5056e-23,1.251)	GALNS(2.5056e-23,1.251)	NA	NA	NA	NA	NA	NA	NA	No	ID=16-88831205-88831341-GAGGAGAGCGGTGAGGCCGAGCACGGGGTGCGTGGG,16-88831342-88831629-GCGTGGGGAGGAGAGCGGTGAGGCCGAGCACGGGGT,16-88831630-88831809-GCGTGGGGAGGAGAGCGGTGAGGCCGAGCACGGGGT;MOTIFS=GCGTGGGGAGGAGAGCGGTGAGGCCGAGCACGGGGT,GAGGAGAGCGGTGAGGCCGAGCACGGGGTGCGTGGG;STRUC=<VC94010>	HPRC,HGSVC,1KG-ONT	No	0.142	No	NA,NA	NA	NA
chr16:88831607	476888	INS	396	0.8057	0.6794	3	GALNS(2.5056e-23,1.251)	GALNS(2.5056e-23,1.251)	NA	NA	NA	NA	NA	NA	NA	No	ID=16-88831205-88831341-GAGGAGAGCGGTGAGGCCGAGCACGGGGTGCGTGGG,16-88831342-88831629-GCGTGGGGAGGAGAGCGGTGAGGCCGAGCACGGGGT,16-88831630-88831809-GCGTGGGGAGGAGAGCGGTGAGGCCGAGCACGGGGT;MOTIFS=GCGTGGGGAGGAGAGCGGTGAGGCCGAGCACGGGGT,GAGGAGAGCGGTGAGGCCGAGCACGGGGTGCGTGGG;STRUC=<VC94010>	HPRC,HGSVC	No	0.142	Yes	NA,NA	NA	NA
chr16:88831608	476890	DEL	63	0.8037	0.6756	6	GALNS(2.5056e-23,1.251)	GALNS(2.5056e-23,1.251)	NA	NA	NA	NA	NA	NA	NA	No	ID=16-88831205-88831341-GAGGAGAGCGGTGAGGCCGAGCACGGGGTGCGTGGG,16-88831342-88831629-GCGTGGGGAGGAGAGCGGTGAGGCCGAGCACGGGGT,16-88831630-88831809-GCGTGGGGAGGAGAGCGGTGAGGCCGAGCACGGGGT;MOTIFS=GCGTGGGGAGGAGAGCGGTGAGGCCGAGCACGGGGT,GAGGAGAGCGGTGAGGCCGAGCACGGGGTGCGTGGG;STRUC=<VC94010>	HPRC,HGSVC,1KG-ONT	No	0.028	Yes	NA,NA	NA	NA
chr16:88831629	476891	INS	324	0.9397	0.2953	37	GALNS(2.5056e-23,1.251)	GALNS(2.5056e-23,1.251)	NA	NA	NA	NA	NA	NA	NA	No	ID=16-88831205-88831341-GAGGAGAGCGGTGAGGCCGAGCACGGGGTGCGTGGG,16-88831342-88831629-GCGTGGGGAGGAGAGCGGTGAGGCCGAGCACGGGGT,16-88831630-88831809-GCGTGGGGAGGAGAGCGGTGAGGCCGAGCACGGGGT;MOTIFS=GCGTGGGGAGGAGAGCGGTGAGGCCGAGCACGGGGT,GAGGAGAGCGGTGAGGCCGAGCACGGGGTGCGTGGG;STRUC=<VC94010>	HPRC,HGSVC	No	1.832	No	NA,NA	NA	NA
chr16:88831687	476892	INS	876	0.9327	0.5125	2	GALNS(2.5056e-23,1.251)	GALNS(2.5056e-23,1.251)	NA	NA	NA	NA	NA	NA	NA	No	ID=16-88831205-88831341-GAGGAGAGCGGTGAGGCCGAGCACGGGGTGCGTGGG,16-88831342-88831629-GCGTGGGGAGGAGAGCGGTGAGGCCGAGCACGGGGT,16-88831630-88831809-GCGTGGGGAGGAGAGCGGTGAGGCCGAGCACGGGGT;MOTIFS=GCGTGGGGAGGAGAGCGGTGAGGCCGAGCACGGGGT,GAGGAGAGCGGTGAGGCCGAGCACGGGGTGCGTGGG;STRUC=<VC94010>	HPRC,HGSVC,1KG-ONT	No	1.832	Yes	NA,NA	NA	NA
chr16:88831691	476893	INS	686	0.8676	0.5419	1	GALNS(2.5056e-23,1.251)	GALNS(2.5056e-23,1.251)	NA	NA	NA	NA	NA	NA	NA	No	ID=16-88831205-88831341-GAGGAGAGCGGTGAGGCCGAGCACGGGGTGCGTGGG,16-88831342-88831629-GCGTGGGGAGGAGAGCGGTGAGGCCGAGCACGGGGT,16-88831630-88831809-GCGTGGGGAGGAGAGCGGTGAGGCCGAGCACGGGGT;MOTIFS=GCGTGGGGAGGAGAGCGGTGAGGCCGAGCACGGGGT,GAGGAGAGCGGTGAGGCCGAGCACGGGGTGCGTGGG;STRUC=<VC94010>	HPRC,HGSVC,1KG-ONT	No	1.894	No	NA,NA	NA	NA
chr16:88831743	476894	INS	148	0.7994	0.6882	19	GALNS(2.5056e-23,1.251)	GALNS(2.5056e-23,1.251)	NA	NA	NA	NA	NA	NA	NA	No	ID=16-88831205-88831341-GAGGAGAGCGGTGAGGCCGAGCACGGGGTGCGTGGG,16-88831342-88831629-GCGTGGGGAGGAGAGCGGTGAGGCCGAGCACGGGGT,16-88831630-88831809-GCGTGGGGAGGAGAGCGGTGAGGCCGAGCACGGGGT;MOTIFS=GCGTGGGGAGGAGAGCGGTGAGGCCGAGCACGGGGT,GAGGAGAGCGGTGAGGCCGAGCACGGGGTGCGTGGG;STRUC=<VC94010>	HPRC,HGSVC,1KG-ONT	No	1.894	Yes	NA,NA	NA	NA
chr16:88831751	476895	INS	1008	0.8189	0.6516	3	GALNS(2.5056e-23,1.251)	GALNS(2.5056e-23,1.251)	NA	NA	NA	NA	NA	NA	NA	No	ID=16-88831205-88831341-GAGGAGAGCGGTGAGGCCGAGCACGGGGTGCGTGGG,16-88831342-88831629-GCGTGGGGAGGAGAGCGGTGAGGCCGAGCACGGGGT,16-88831630-88831809-GCGTGGGGAGGAGAGCGGTGAGGCCGAGCACGGGGT;MOTIFS=GCGTGGGGAGGAGAGCGGTGAGGCCGAGCACGGGGT,GAGGAGAGCGGTGAGGCCGAGCACGGGGTGCGTGGG;STRUC=<VC94010>	HPRC,HGSVC,1KG-ONT	No	1.894	No	NA,NA	NA	NA
chr16:88831751	476896	INS	252	0.8585	0.5122	25	GALNS(2.5056e-23,1.251)	GALNS(2.5056e-23,1.251)	NA	NA	NA	NA	NA	NA	NA	No	ID=16-88831205-88831341-GAGGAGAGCGGTGAGGCCGAGCACGGGGTGCGTGGG,16-88831342-88831629-GCGTGGGGAGGAGAGCGGTGAGGCCGAGCACGGGGT,16-88831630-88831809-GCGTGGGGAGGAGAGCGGTGAGGCCGAGCACGGGGT;MOTIFS=GCGTGGGGAGGAGAGCGGTGAGGCCGAGCACGGGGT,GAGGAGAGCGGTGAGGCCGAGCACGGGGTGCGTGGG;STRUC=<VC94010>	HPRC,HGSVC,1KG-ONT	No	1.894	Yes	NA,NA	NA	NA
chr16:88831751	476897	INS	756	0.8591	0.5227	10	GALNS(2.5056e-23,1.251)	GALNS(2.5056e-23,1.251)	NA	NA	NA	NA	NA	NA	NA	No	ID=16-88831205-88831341-GAGGAGAGCGGTGAGGCCGAGCACGGGGTGCGTGGG,16-88831342-88831629-GCGTGGGGAGGAGAGCGGTGAGGCCGAGCACGGGGT,16-88831630-88831809-GCGTGGGGAGGAGAGCGGTGAGGCCGAGCACGGGGT;MOTIFS=GCGTGGGGAGGAGAGCGGTGAGGCCGAGCACGGGGT,GAGGAGAGCGGTGAGGCCGAGCACGGGGTGCGTGGG;STRUC=<VC94010>	HPRC,HGSVC,1KG-ONT	No	1.894	Yes	NA,NA	NA	NA
chr16:88831751	476898	INS	108	0.8705	0.4637	69	GALNS(2.5056e-23,1.251)	GALNS(2.5056e-23,1.251)	NA	NA	NA	NA	NA	NA	NA	No	ID=16-88831205-88831341-GAGGAGAGCGGTGAGGCCGAGCACGGGGTGCGTGGG,16-88831342-88831629-GCGTGGGGAGGAGAGCGGTGAGGCCGAGCACGGGGT,16-88831630-88831809-GCGTGGGGAGGAGAGCGGTGAGGCCGAGCACGGGGT;MOTIFS=GCGTGGGGAGGAGAGCGGTGAGGCCGAGCACGGGGT,GAGGAGAGCGGTGAGGCCGAGCACGGGGTGCGTGGG;STRUC=<VC94010>	HPRC,HGSVC	No	1.894	Yes	NA,NA	NA	NA
chr16:88831751	476899	INS	72	0.8317	0.6356	39	GALNS(2.5056e-23,1.251)	GALNS(2.5056e-23,1.251)	NA	NA	NA	NA	NA	NA	NA	No	ID=16-88831205-88831341-GAGGAGAGCGGTGAGGCCGAGCACGGGGTGCGTGGG,16-88831342-88831629-GCGTGGGGAGGAGAGCGGTGAGGCCGAGCACGGGGT,16-88831630-88831809-GCGTGGGGAGGAGAGCGGTGAGGCCGAGCACGGGGT;MOTIFS=GCGTGGGGAGGAGAGCGGTGAGGCCGAGCACGGGGT,GAGGAGAGCGGTGAGGCCGAGCACGGGGTGCGTGGG;STRUC=<VC94010>	HPRC,HGSVC,1KG-ONT	No	1.894	Yes	NA,NA	NA	NA
chr16:88831751	476900	INS	471	0.8743	0.4704	9	GALNS(2.5056e-23,1.251)	GALNS(2.5056e-23,1.251)	NA	NA	NA	NA	NA	NA	NA	No	ID=16-88831205-88831341-GAGGAGAGCGGTGAGGCCGAGCACGGGGTGCGTGGG,16-88831342-88831629-GCGTGGGGAGGAGAGCGGTGAGGCCGAGCACGGGGT,16-88831630-88831809-GCGTGGGGAGGAGAGCGGTGAGGCCGAGCACGGGGT;MOTIFS=GCGTGGGGAGGAGAGCGGTGAGGCCGAGCACGGGGT,GAGGAGAGCGGTGAGGCCGAGCACGGGGTGCGTGGG;STRUC=<VC94010>	HPRC,HGSVC	No	1.894	Yes	NA,NA	NA	NA
chr16:88831751	476901	INS	613	0.8068	0.6849	1	GALNS(2.5056e-23,1.251)	GALNS(2.5056e-23,1.251)	NA	NA	NA	NA	NA	NA	NA	No	ID=16-88831205-88831341-GAGGAGAGCGGTGAGGCCGAGCACGGGGTGCGTGGG,16-88831342-88831629-GCGTGGGGAGGAGAGCGGTGAGGCCGAGCACGGGGT,16-88831630-88831809-GCGTGGGGAGGAGAGCGGTGAGGCCGAGCACGGGGT;MOTIFS=GCGTGGGGAGGAGAGCGGTGAGGCCGAGCACGGGGT,GAGGAGAGCGGTGAGGCCGAGCACGGGGTGCGTGGG;STRUC=<VC94010>	HPRC,HGSVC	No	1.894	No	NA,NA	NA	NA
chr16:88831763	476902	INS	196	0.8335	0.5966	9	GALNS(2.5056e-23,1.251)	GALNS(2.5056e-23,1.251)	NA	NA	NA	NA	NA	NA	NA	No	ID=16-88831205-88831341-GAGGAGAGCGGTGAGGCCGAGCACGGGGTGCGTGGG,16-88831342-88831629-GCGTGGGGAGGAGAGCGGTGAGGCCGAGCACGGGGT,16-88831630-88831809-GCGTGGGGAGGAGAGCGGTGAGGCCGAGCACGGGGT;MOTIFS=GCGTGGGGAGGAGAGCGGTGAGGCCGAGCACGGGGT,GAGGAGAGCGGTGAGGCCGAGCACGGGGTGCGTGGG;STRUC=<VC94010>	HPRC,HGSVC,1KG-ONT	No	1.894	Yes	NA,NA	NA	NA
chr16:88834319	476903	DEL	282	0.9495	0.2088	55	GALNS(2.5056e-23,1.251)	GALNS(2.5056e-23,1.251)	NA	NA	NA	NA	NA	NA	NA	No	ID=16-88834356-88834365-C,16-88834459-88834467-C,16-88834600-88834608-C,16-88834634-88834643-C;MOTIFS=C;STRUC=<VC94011>	HPRC,HGSVC,1KG-ONT	No	0.023	Yes	NA,NA	NA	NA
chr16:88834331	476904	INS	313	0.9245	0.2832	4	GALNS(2.5056e-23,1.251)	GALNS(2.5056e-23,1.251)	NA	NA	NA	NA	NA	NA	NA	No	NA	HPRC,1KG-ONT	No	1.832	No	NA,NA	NA	NA
chr16:88834356	476905	INS	420	0.8486	0.6247	3	GALNS(2.5056e-23,1.251)	GALNS(2.5056e-23,1.251)	NA	NA	NA	NA	NA	NA	NA	No	NA	HPRC,1KG-ONT	No	1.832	Yes	NA,NA	NA	NA
chr16:88834391	476906	INS	279	0.9095	0.3235	1	GALNS(2.5056e-23,1.251)	GALNS(2.5056e-23,1.251)	NA	NA	NA	NA	NA	NA	NA	No	ID=16-88834356-88834365-C,16-88834459-88834467-C,16-88834600-88834608-C,16-88834634-88834643-C;MOTIFS=C;STRUC=<VC94011>	HPRC,1KG-ONT	No	1.761	No	NA,NA	NA	NA
chr16:88834396	476907	INS	71	0.8611	0.5234	5	GALNS(2.5056e-23,1.251)	GALNS(2.5056e-23,1.251)	NA	NA	NA	NA	NA	NA	NA	No	ID=16-88834356-88834365-C,16-88834459-88834467-C,16-88834600-88834608-C,16-88834634-88834643-C;MOTIFS=C;STRUC=<VC94011>	HGSVC	No	1.832	Yes	NA,NA	NA	NA
chr16:88834407	476908	INS	105	0.8121	0.6692	219	GALNS(2.5056e-23,1.251)	GALNS(2.5056e-23,1.251)	NA	NA	NA	NA	NA	NA	NA	No	ID=16-88834356-88834365-C,16-88834459-88834467-C,16-88834600-88834608-C,16-88834634-88834643-C;MOTIFS=C;STRUC=<VC94011>	HPRC,HGSVC,1KG-ONT	No	1.832	Yes	NA,NA	NA	NA
chr16:88834407	476909	INS	104	0.9229	0.3148	131	GALNS(2.5056e-23,1.251)	GALNS(2.5056e-23,1.251)	NA	NA	NA	NA	NA	NA	NA	No	ID=16-88834356-88834365-C,16-88834459-88834467-C,16-88834600-88834608-C,16-88834634-88834643-C;MOTIFS=C;STRUC=<VC94011>	HPRC,HGSVC,1KG-ONT	No	1.832	Yes	NA,NA	NA	NA
chr16:88834634	476910	INS	142	0.8707	0.4628	342	GALNS(2.5056e-23,1.251)	GALNS(2.5056e-23,1.251)	NA	NA	NA	NA	NA	NA	NA	No	ID=16-88834356-88834365-C,16-88834459-88834467-C,16-88834600-88834608-C,16-88834634-88834643-C;MOTIFS=C;STRUC=<VC94011>	HPRC,HGSVC,1KG-ONT	No	0.142	Yes	NA,NA	NA	NA
chr16:88839164	476911	INS	135	0.852	0.521	45	GALNS(2.5056e-23,1.251)	GALNS(2.5056e-23,1.251)	NA	NA	NA	NA	NA	NA	enhancer	No	NA	HPRC,HGSVC,1KG-ONT	No	0.348	Yes	NA,NA	NA	NA
chr16:88839164	476912	DEL	90	0.9002	0.345	2	GALNS(2.5056e-23,1.251)	GALNS(2.5056e-23,1.251)	NA	NA	NA	NA	NA	NA	enhancer	No	NA	NA	No	0.107	Yes	NA,NA	NA	NA
chr16:88842978	476913	DEL	53	0.8519	0.5387	30	GALNS(2.5056e-23,1.251)	GALNS(2.5056e-23,1.251)	NA	NA	NA	NA	NA	NA	NA	No	NA	1KG-ONT	No	0.068	Yes	NA,NA	NA	NA
chr16:88855535	476914	INS	79	0.8014	0.6967	1	GALNS(2.5056e-23,1.251)	GALNS(2.5056e-23,1.251)	NA	NA	NA	NA	NA	NA	NA	No	NA	NA	No	1.887	No	NA,NA	NA	NA
chr16:88859980	476915	INS	70	0.8701	0.4733	161	TRAPPC2L(4.5571e-08,1.896)	NA	NA	NA	TRAPPC2L(4.5571e-08,1.896)	NA	NA	NA	NA	No	NA	HPRC,HGSVC,1KG-ONT	No	8.529	Yes	NA,NA	NA	NA
chr16:88859980	476916	INS	105	0.9155	0.3354	21	TRAPPC2L(4.5571e-08,1.896)	NA	NA	NA	TRAPPC2L(4.5571e-08,1.896)	NA	NA	NA	NA	No	NA	HPRC,HGSVC	No	8.529	Yes	NA,NA	NA	NA
chr16:88862544	476917	INS	70	0.8521	0.5507	7	TRAPPC2L(4.5571e-08,1.896)	NA	NA	NA	NA	NA	NA	NA	NA	No	NA	NA	Yes	2.941	Yes	NA,NA	NA	NA
chr16:88864106	476919	INS	78	0.9097	0.3598	258	NA	NA	NA	NA	NA	NA	NA	NA	NA	No	NA	HPRC,HGSVC,1KG-ONT	Yes	1.862	Yes	NA,NA	NA	NA
chr16:88864547	476920	INS	60	0.8776	0.459	2	NA	NA	NA	NA	NA	NA	NA	NA	NA	No	NA	HPRC,HGSVC,1KG-ONT	No	4.884	Yes	NA,NA	NA	NA
chr16:88875053	476921	DEL	64	0.8933	0.382	7	CBFA2T3(1.5278e-07,0.957)	CBFA2T3(1.5278e-07,0.957)	CBFA2T3(1.5278e-07,0.957)	NA	NA	NA	NA	NA	NA	No	ID=16-88875113-88875123-CA;MOTIFS=CA;STRUC=<TR1422602>	NA	Yes	3.692	Yes	NA,NA	NA	NA
chr16:88875085	476922	DEL	128	0.8683	0.5466	1	CBFA2T3(1.5278e-07,0.957)	CBFA2T3(1.5278e-07,0.957)	CBFA2T3(1.5278e-07,0.957)	NA	NA	NA	NA	NA	NA	No	ID=16-88875113-88875123-CA;MOTIFS=CA;STRUC=<TR1422602>	NA	No	5.119	No	NA,NA	NA	NA
chr16:88883564	476923	DEL	56	0.9581	0.182	1	CBFA2T3(1.5278e-07,0.957)	CBFA2T3(1.5278e-07,0.957)	CBFA2T3(1.5278e-07,0.957)	NA	NA	NA	NA	NA	NA	No	NA	NA	Yes	0.176	No	NA,NA	NA	NA
chr16:88883657	476924	DEL	53	0.8625	0.5094	2	CBFA2T3(1.5278e-07,0.957)	CBFA2T3(1.5278e-07,0.957)	CBFA2T3(1.5278e-07,0.957)	NA	NA	NA	NA	NA	NA	No	NA	NA	No	0.147	Yes	NA,NA	NA	NA
chr16:88888497	476925	INS	591	0.9515	0.1948	32	CBFA2T3(1.5278e-07,0.957)	CBFA2T3(1.5278e-07,0.957)	CBFA2T3(1.5278e-07,0.957)	NA	NA	NA	NA	NA	NA	No	NA	HPRC,HGSVC,1KG-ONT	No	1.772	Yes	NA,NA	NA	NA
chr16:88888537	476926	INS	581	0.8301	0.6034	60	CBFA2T3(1.5278e-07,0.957)	CBFA2T3(1.5278e-07,0.957)	CBFA2T3(1.5278e-07,0.957)	NA	NA	NA	NA	NA	NA	No	ID=16-88888503-88888507-G,16-88888503-88888513-GGGGT,16-88888558-88888576-GGGGT,16-88888578-88888601-GGGGT;MOTIFS=G,GGGGT;STRUC=<VC94016>	HPRC,HGSVC,1KG-ONT	No	1.772	Yes	NA,NA	NA	NA
chr16:88888541	476927	INS	531	0.837	0.6163	13	CBFA2T3(1.5278e-07,0.957)	CBFA2T3(1.5278e-07,0.957)	CBFA2T3(1.5278e-07,0.957)	NA	NA	NA	NA	NA	NA	No	ID=16-88888503-88888507-G,16-88888503-88888513-GGGGT,16-88888558-88888576-GGGGT,16-88888578-88888601-GGGGT;MOTIFS=G,GGGGT;STRUC=<VC94016>	HPRC,HGSVC,1KG-ONT	No	1.772	Yes	NA,NA	NA	NA
chr16:88888547	476928	INS	611	0.9269	0.3044	34	CBFA2T3(1.5278e-07,0.957)	CBFA2T3(1.5278e-07,0.957)	CBFA2T3(1.5278e-07,0.957)	NA	NA	NA	NA	NA	NA	No	ID=16-88888503-88888507-G,16-88888503-88888513-GGGGT,16-88888558-88888576-GGGGT,16-88888578-88888601-GGGGT;MOTIFS=G,GGGGT;STRUC=<VC94016>	HPRC,HGSVC,1KG-ONT	No	1.772	Yes	NA,NA	NA	NA
chr16:88888547	476929	INS	684	0.9181	0.305	46	CBFA2T3(1.5278e-07,0.957)	CBFA2T3(1.5278e-07,0.957)	CBFA2T3(1.5278e-07,0.957)	NA	NA	NA	NA	NA	NA	No	ID=16-88888503-88888507-G,16-88888503-88888513-GGGGT,16-88888558-88888576-GGGGT,16-88888578-88888601-GGGGT;MOTIFS=G,GGGGT;STRUC=<VC94016>	HPRC,HGSVC,1KG-ONT	No	1.772	Yes	NA,NA	NA	NA
chr16:88888550	476930	INS	643	0.9619	0.1493	21	CBFA2T3(1.5278e-07,0.957)	CBFA2T3(1.5278e-07,0.957)	CBFA2T3(1.5278e-07,0.957)	NA	NA	NA	NA	NA	NA	No	ID=16-88888503-88888507-G,16-88888503-88888513-GGGGT,16-88888558-88888576-GGGGT,16-88888578-88888601-GGGGT;MOTIFS=G,GGGGT;STRUC=<VC94016>	HPRC,HGSVC,1KG-ONT	No	1.772	Yes	NA,NA	NA	NA
chr16:88888552	476931	INS	610	0.8976	0.3848	8	CBFA2T3(1.5278e-07,0.957)	CBFA2T3(1.5278e-07,0.957)	CBFA2T3(1.5278e-07,0.957)	NA	NA	NA	NA	NA	NA	No	ID=16-88888503-88888507-G,16-88888503-88888513-GGGGT,16-88888558-88888576-GGGGT,16-88888578-88888601-GGGGT;MOTIFS=G,GGGGT;STRUC=<VC94016>	HPRC,HGSVC,1KG-ONT	No	1.772	Yes	NA,NA	NA	NA
chr16:88888553	476932	INS	714	0.8447	0.565	2	CBFA2T3(1.5278e-07,0.957)	CBFA2T3(1.5278e-07,0.957)	CBFA2T3(1.5278e-07,0.957)	NA	NA	NA	NA	NA	NA	No	ID=16-88888503-88888507-G,16-88888503-88888513-GGGGT,16-88888558-88888576-GGGGT,16-88888578-88888601-GGGGT;MOTIFS=G,GGGGT;STRUC=<VC94016>	HPRC,HGSVC,1KG-ONT	No	1.772	Yes	NA,NA	NA	NA
chr16:88888554	476933	INS	645	0.9115	0.3754	77	CBFA2T3(1.5278e-07,0.957)	CBFA2T3(1.5278e-07,0.957)	CBFA2T3(1.5278e-07,0.957)	NA	NA	NA	NA	NA	NA	No	ID=16-88888503-88888507-G,16-88888503-88888513-GGGGT,16-88888558-88888576-GGGGT,16-88888578-88888601-GGGGT;MOTIFS=G,GGGGT;STRUC=<VC94016>	HPRC,HGSVC,1KG-ONT	No	1.772	Yes	NA,NA	NA	NA
chr16:88888554	476934	INS	876	0.8382	0.6222	45	CBFA2T3(1.5278e-07,0.957)	CBFA2T3(1.5278e-07,0.957)	CBFA2T3(1.5278e-07,0.957)	NA	NA	NA	NA	NA	NA	No	ID=16-88888503-88888507-G,16-88888503-88888513-GGGGT,16-88888558-88888576-GGGGT,16-88888578-88888601-GGGGT;MOTIFS=G,GGGGT;STRUC=<VC94016>	HPRC,HGSVC,1KG-ONT	No	1.772	Yes	NA,NA	NA	NA
chr16:88888557	476946	INS	581	0.8173	0.6551	177	CBFA2T3(1.5278e-07,0.957)	CBFA2T3(1.5278e-07,0.957)	CBFA2T3(1.5278e-07,0.957)	NA	NA	NA	NA	NA	NA	No	ID=16-88888503-88888507-G,16-88888503-88888513-GGGGT,16-88888558-88888576-GGGGT,16-88888578-88888601-GGGGT;MOTIFS=G,GGGGT;STRUC=<VC94016>	HPRC,HGSVC,1KG-ONT	No	1.772	Yes	NA,NA	NA	NA
chr16:88888557	476936	INS	584	0.8913	0.3967	10	CBFA2T3(1.5278e-07,0.957)	CBFA2T3(1.5278e-07,0.957)	CBFA2T3(1.5278e-07,0.957)	NA	NA	NA	NA	NA	NA	No	ID=16-88888503-88888507-G,16-88888503-88888513-GGGGT,16-88888558-88888576-GGGGT,16-88888578-88888601-GGGGT;MOTIFS=G,GGGGT;STRUC=<VC94016>	HPRC,HGSVC,1KG-ONT	No	1.772	No	NA,NA	NA	NA
chr16:88888557	476937	INS	677	0.8458	0.5864	9	CBFA2T3(1.5278e-07,0.957)	CBFA2T3(1.5278e-07,0.957)	CBFA2T3(1.5278e-07,0.957)	NA	NA	NA	NA	NA	NA	No	ID=16-88888503-88888507-G,16-88888503-88888513-GGGGT,16-88888558-88888576-GGGGT,16-88888578-88888601-GGGGT;MOTIFS=G,GGGGT;STRUC=<VC94016>	HPRC,HGSVC,1KG-ONT	No	1.772	Yes	NA,NA	NA	NA
chr16:88888557	476938	INS	524	0.8601	0.4891	43	CBFA2T3(1.5278e-07,0.957)	CBFA2T3(1.5278e-07,0.957)	CBFA2T3(1.5278e-07,0.957)	NA	NA	NA	NA	NA	NA	No	ID=16-88888503-88888507-G,16-88888503-88888513-GGGGT,16-88888558-88888576-GGGGT,16-88888578-88888601-GGGGT;MOTIFS=G,GGGGT;STRUC=<VC94016>	HPRC,HGSVC,1KG-ONT	No	1.772	Yes	NA,NA	NA	NA
chr16:88888557	476939	INS	701	0.8808	0.4833	30	CBFA2T3(1.5278e-07,0.957)	CBFA2T3(1.5278e-07,0.957)	CBFA2T3(1.5278e-07,0.957)	NA	NA	NA	NA	NA	NA	No	ID=16-88888503-88888507-G,16-88888503-88888513-GGGGT,16-88888558-88888576-GGGGT,16-88888578-88888601-GGGGT;MOTIFS=G,GGGGT;STRUC=<VC94016>	HPRC,HGSVC,1KG-ONT	No	1.772	Yes	NA,NA	NA	NA
chr16:88888557	476940	INS	690	0.8497	0.564	65	CBFA2T3(1.5278e-07,0.957)	CBFA2T3(1.5278e-07,0.957)	CBFA2T3(1.5278e-07,0.957)	NA	NA	NA	NA	NA	NA	No	ID=16-88888503-88888507-G,16-88888503-88888513-GGGGT,16-88888558-88888576-GGGGT,16-88888578-88888601-GGGGT;MOTIFS=G,GGGGT;STRUC=<VC94016>	HPRC,HGSVC,1KG-ONT	No	1.772	Yes	NA,NA	NA	NA
chr16:88888557	476941	INS	493	0.8446	0.5787	50	CBFA2T3(1.5278e-07,0.957)	CBFA2T3(1.5278e-07,0.957)	CBFA2T3(1.5278e-07,0.957)	NA	NA	NA	NA	NA	NA	No	ID=16-88888503-88888507-G,16-88888503-88888513-GGGGT,16-88888558-88888576-GGGGT,16-88888578-88888601-GGGGT;MOTIFS=G,GGGGT;STRUC=<VC94016>	HPRC,HGSVC,1KG-ONT	No	1.772	Yes	NA,NA	NA	NA
chr16:88888557	476942	INS	1037	0.9126	0.3331	2	CBFA2T3(1.5278e-07,0.957)	CBFA2T3(1.5278e-07,0.957)	CBFA2T3(1.5278e-07,0.957)	NA	NA	NA	NA	NA	NA	No	ID=16-88888503-88888507-G,16-88888503-88888513-GGGGT,16-88888558-88888576-GGGGT,16-88888578-88888601-GGGGT;MOTIFS=G,GGGGT;STRUC=<VC94016>	HPRC,HGSVC	No	1.772	Yes	NA,NA	NA	NA
chr16:88888557	476943	INS	620	0.899	0.3712	351	CBFA2T3(1.5278e-07,0.957)	CBFA2T3(1.5278e-07,0.957)	CBFA2T3(1.5278e-07,0.957)	NA	NA	NA	NA	NA	NA	No	ID=16-88888503-88888507-G,16-88888503-88888513-GGGGT,16-88888558-88888576-GGGGT,16-88888578-88888601-GGGGT;MOTIFS=G,GGGGT;STRUC=<VC94016>	HPRC,HGSVC,1KG-ONT	No	1.772	Yes	NA,NA	NA	NA
chr16:88888557	476944	INS	586	0.8497	0.608	131	CBFA2T3(1.5278e-07,0.957)	CBFA2T3(1.5278e-07,0.957)	CBFA2T3(1.5278e-07,0.957)	NA	NA	NA	NA	NA	NA	No	ID=16-88888503-88888507-G,16-88888503-88888513-GGGGT,16-88888558-88888576-GGGGT,16-88888578-88888601-GGGGT;MOTIFS=G,GGGGT;STRUC=<VC94016>	HPRC,HGSVC,1KG-ONT	No	1.772	Yes	NA,NA	NA	NA
chr16:88888557	476945	INS	612	0.8823	0.4533	124	CBFA2T3(1.5278e-07,0.957)	CBFA2T3(1.5278e-07,0.957)	CBFA2T3(1.5278e-07,0.957)	NA	NA	NA	NA	NA	NA	No	ID=16-88888503-88888507-G,16-88888503-88888513-GGGGT,16-88888558-88888576-GGGGT,16-88888578-88888601-GGGGT;MOTIFS=G,GGGGT;STRUC=<VC94016>	HPRC,HGSVC,1KG-ONT	No	1.772	Yes	NA,NA	NA	NA
chr16:88888557	476935	INS	483	0.9122	0.3288	4	CBFA2T3(1.5278e-07,0.957)	CBFA2T3(1.5278e-07,0.957)	CBFA2T3(1.5278e-07,0.957)	NA	NA	NA	NA	NA	NA	No	ID=16-88888503-88888507-G,16-88888503-88888513-GGGGT,16-88888558-88888576-GGGGT,16-88888578-88888601-GGGGT;MOTIFS=G,GGGGT;STRUC=<VC94016>	HPRC,HGSVC,1KG-ONT	No	1.772	No	NA,NA	NA	NA
chr16:88888557	476947	INS	742	0.8994	0.3802	44	CBFA2T3(1.5278e-07,0.957)	CBFA2T3(1.5278e-07,0.957)	CBFA2T3(1.5278e-07,0.957)	NA	NA	NA	NA	NA	NA	No	ID=16-88888503-88888507-G,16-88888503-88888513-GGGGT,16-88888558-88888576-GGGGT,16-88888578-88888601-GGGGT;MOTIFS=G,GGGGT;STRUC=<VC94016>	HPRC,HGSVC,1KG-ONT	No	1.772	Yes	NA,NA	NA	NA
chr16:88888557	476948	INS	581	0.9421	0.2105	2	CBFA2T3(1.5278e-07,0.957)	CBFA2T3(1.5278e-07,0.957)	CBFA2T3(1.5278e-07,0.957)	NA	NA	NA	NA	NA	NA	No	ID=16-88888503-88888507-G,16-88888503-88888513-GGGGT,16-88888558-88888576-GGGGT,16-88888578-88888601-GGGGT;MOTIFS=G,GGGGT;STRUC=<VC94016>	HPRC,HGSVC,1KG-ONT	No	1.772	Yes	NA,NA	NA	NA
chr16:88888557	476949	INS	628	0.8678	0.4905	7	CBFA2T3(1.5278e-07,0.957)	CBFA2T3(1.5278e-07,0.957)	CBFA2T3(1.5278e-07,0.957)	NA	NA	NA	NA	NA	NA	No	ID=16-88888503-88888507-G,16-88888503-88888513-GGGGT,16-88888558-88888576-GGGGT,16-88888578-88888601-GGGGT;MOTIFS=G,GGGGT;STRUC=<VC94016>	HPRC,HGSVC,1KG-ONT	No	1.772	No	NA,NA	NA	NA
chr16:88888557	476952	INS	978	0.8045	0.6789	6	CBFA2T3(1.5278e-07,0.957)	CBFA2T3(1.5278e-07,0.957)	CBFA2T3(1.5278e-07,0.957)	NA	NA	NA	NA	NA	NA	No	ID=16-88888503-88888507-G,16-88888503-88888513-GGGGT,16-88888558-88888576-GGGGT,16-88888578-88888601-GGGGT;MOTIFS=G,GGGGT;STRUC=<VC94016>	HPRC,HGSVC	No	1.772	No	NA,NA	NA	NA
chr16:88888557	476953	INS	1002	0.8335	0.6693	7	CBFA2T3(1.5278e-07,0.957)	CBFA2T3(1.5278e-07,0.957)	CBFA2T3(1.5278e-07,0.957)	NA	NA	NA	NA	NA	NA	No	ID=16-88888503-88888507-G,16-88888503-88888513-GGGGT,16-88888558-88888576-GGGGT,16-88888578-88888601-GGGGT;MOTIFS=G,GGGGT;STRUC=<VC94016>	HPRC,HGSVC	No	1.772	Yes	NA,NA	NA	NA
chr16:88888557	476954	INS	928	0.8833	0.4158	1	CBFA2T3(1.5278e-07,0.957)	CBFA2T3(1.5278e-07,0.957)	CBFA2T3(1.5278e-07,0.957)	NA	NA	NA	NA	NA	NA	No	ID=16-88888503-88888507-G,16-88888503-88888513-GGGGT,16-88888558-88888576-GGGGT,16-88888578-88888601-GGGGT;MOTIFS=G,GGGGT;STRUC=<VC94016>	HPRC,HGSVC	No	1.772	No	NA,NA	NA	NA
chr16:88888559	476955	INS	501	0.9262	0.2816	2	CBFA2T3(1.5278e-07,0.957)	CBFA2T3(1.5278e-07,0.957)	CBFA2T3(1.5278e-07,0.957)	NA	NA	NA	NA	NA	NA	No	ID=16-88888503-88888507-G,16-88888503-88888513-GGGGT,16-88888558-88888576-GGGGT,16-88888578-88888601-GGGGT;MOTIFS=G,GGGGT;STRUC=<VC94016>	HPRC,HGSVC,1KG-ONT	No	1.772	Yes	NA,NA	NA	NA
chr16:88888559	476956	INS	555	0.8141	0.6869	60	CBFA2T3(1.5278e-07,0.957)	CBFA2T3(1.5278e-07,0.957)	CBFA2T3(1.5278e-07,0.957)	NA	NA	NA	NA	NA	NA	No	ID=16-88888503-88888507-G,16-88888503-88888513-GGGGT,16-88888558-88888576-GGGGT,16-88888578-88888601-GGGGT;MOTIFS=G,GGGGT;STRUC=<VC94016>	HPRC,HGSVC,1KG-ONT	No	1.772	Yes	NA,NA	NA	NA
chr16:88888563	476957	INS	633	0.8561	0.5351	9	CBFA2T3(1.5278e-07,0.957)	CBFA2T3(1.5278e-07,0.957)	CBFA2T3(1.5278e-07,0.957)	NA	NA	NA	NA	NA	NA	No	ID=16-88888503-88888507-G,16-88888503-88888513-GGGGT,16-88888558-88888576-GGGGT,16-88888578-88888601-GGGGT;MOTIFS=G,GGGGT;STRUC=<VC94016>	HPRC,HGSVC,1KG-ONT	No	1.772	Yes	NA,NA	NA	NA
chr16:88888565	476958	INS	667	0.8124	0.6657	3	CBFA2T3(1.5278e-07,0.957)	CBFA2T3(1.5278e-07,0.957)	CBFA2T3(1.5278e-07,0.957)	NA	NA	NA	NA	NA	NA	No	ID=16-88888503-88888507-G,16-88888503-88888513-GGGGT,16-88888558-88888576-GGGGT,16-88888578-88888601-GGGGT;MOTIFS=G,GGGGT;STRUC=<VC94016>	HPRC,HGSVC,1KG-ONT	No	1.772	Yes	NA,NA	NA	NA
chr16:88888566	476959	INS	539	0.7986	0.6968	8	CBFA2T3(1.5278e-07,0.957)	CBFA2T3(1.5278e-07,0.957)	CBFA2T3(1.5278e-07,0.957)	NA	NA	NA	NA	NA	NA	No	ID=16-88888503-88888507-G,16-88888503-88888513-GGGGT,16-88888558-88888576-GGGGT,16-88888578-88888601-GGGGT;MOTIFS=G,GGGGT;STRUC=<VC94016>	HPRC,HGSVC,1KG-ONT	No	1.772	Yes	NA,NA	NA	NA
chr16:88889705	476960	DEL	127	0.885	0.4123	4	CBFA2T3(1.5278e-07,0.957)	CBFA2T3(1.5278e-07,0.957)	CBFA2T3(1.5278e-07,0.957)	NA	NA	NA	NA	NA	NA	No	ID=16-88889714-88889726-TCC;MOTIFS=TCC;STRUC=<TR1422625>,ID=16-88889762-88889774-TCC;MOTIFS=TCC;STRUC=<TR1422626>,ID=16-88889793-88889805-TCC;MOTIFS=TCC;STRUC=<TR1422627>	NA	No	0.872	Yes	NA,NA	NA	NA
chr16:88889706	476961	DEL	78	0.8385	0.5861	3	CBFA2T3(1.5278e-07,0.957)	CBFA2T3(1.5278e-07,0.957)	CBFA2T3(1.5278e-07,0.957)	NA	NA	NA	NA	NA	NA	No	ID=16-88889714-88889726-TCC;MOTIFS=TCC;STRUC=<TR1422625>,ID=16-88889762-88889774-TCC;MOTIFS=TCC;STRUC=<TR1422626>	HPRC,1KG-ONT	Yes	2.041	Yes	NA,NA	NA	NA
chr16:88889824	476962	DEL	79	0.8706	0.4931	4	CBFA2T3(1.5278e-07,0.957)	CBFA2T3(1.5278e-07,0.957)	CBFA2T3(1.5278e-07,0.957)	NA	NA	NA	NA	NA	NA	No	ID=16-88889841-88889853-TCC;MOTIFS=TCC;STRUC=<TR1422628>,ID=16-88889889-88889899-TCC;MOTIFS=TCC;STRUC=<TR1422629>	HPRC,1KG-ONT	No	0.283	No	NA,NA	NA	NA
chr16:88889972	476963	DEL	98	0.8891	0.4162	2	CBFA2T3(1.5278e-07,0.957)	CBFA2T3(1.5278e-07,0.957)	CBFA2T3(1.5278e-07,0.957)	NA	NA	NA	NA	NA	NA	No	ID=16-88889979-88890127-GATTCCTCCTCCTCCAGGGGACGTTTCAAATCCCTGGACGATGCCCCGC;MOTIFS=GATTCCTCCTCCTCCAGGGGACGTTTCAAATCCCTGGACGATGCCCCGC;STRUC=<TR1422632>,ID=16-88889982-88889994-TCC;MOTIFS=TCC;STRUC=(TCC)n,ID=16-88890031-88890043-TCC;MOTIFS=TCC;STRUC=<TR1422633>	HPRC,1KG-ONT	Yes	0.034	No	NA,NA	NA	NA
chr16:88894145	476964	INS	60	0.8588	0.5416	1	CBFA2T3(1.5278e-07,0.957)	CBFA2T3(1.5278e-07,0.957)	CBFA2T3(1.5278e-07,0.957)	NA	NA	NA	NA	NA	NA	No	NA	HPRC,HGSVC	No	0.039	No	NA,NA	NA	NA
chr16:88894145	476965	INS	405	0.823	0.6369	27	CBFA2T3(1.5278e-07,0.957)	CBFA2T3(1.5278e-07,0.957)	CBFA2T3(1.5278e-07,0.957)	NA	NA	NA	NA	NA	NA	No	NA	HPRC,HGSVC	No	0.039	Yes	NA,NA	NA	NA
chr16:88894145	476966	INS	998	0.9491	0.4574	1	CBFA2T3(1.5278e-07,0.957)	CBFA2T3(1.5278e-07,0.957)	CBFA2T3(1.5278e-07,0.957)	NA	NA	NA	NA	NA	NA	No	NA	HPRC,HGSVC	No	0.039	No	NA,NA	NA	NA
chr16:88894145	476967	DEL	59	0.8268	0.622	4	CBFA2T3(1.5278e-07,0.957)	CBFA2T3(1.5278e-07,0.957)	CBFA2T3(1.5278e-07,0.957)	NA	NA	NA	NA	NA	NA	No	ID=16-88894145-88894394-TACACACATGCACGCACACATGCACACACACATGCATACATATACACATGCACACAATG,16-88894167-88894177-CA,16-88894226-88894236-CA,16-88894285-88894295-CA,16-88894344-88894354-CA,16-88894391-88894401-CA,16-88894403-88894413-CA,16-88894497-88894507-CA,16-88894509-88894519-CA,16-88894556-88894566-CA,16-88894568-88894578-CA,16-88894615-88894625-CA,16-88894606-88894630-ACACACATGCAC;MOTIFS=ACACACATGCAC,CA,TACACACATGCACGCACACATGCACACACACATGCATACATATACACATGCACACAATG;STRUC=<VC94019>	HPRC,HGSVC,1KG-ONT	No	0.152	Yes	NA,NA	NA	NA
chr16:88894145	476968	DEL	177	0.8604	0.6612	6	CBFA2T3(1.5278e-07,0.957)	CBFA2T3(1.5278e-07,0.957)	CBFA2T3(1.5278e-07,0.957)	NA	NA	NA	NA	NA	NA	No	ID=16-88894145-88894394-TACACACATGCACGCACACATGCACACACACATGCATACATATACACATGCACACAATG,16-88894167-88894177-CA,16-88894226-88894236-CA,16-88894285-88894295-CA,16-88894344-88894354-CA,16-88894391-88894401-CA,16-88894403-88894413-CA,16-88894497-88894507-CA,16-88894509-88894519-CA,16-88894556-88894566-CA,16-88894568-88894578-CA,16-88894615-88894625-CA,16-88894606-88894630-ACACACATGCAC;MOTIFS=ACACACATGCAC,CA,TACACACATGCACGCACACATGCACACACACATGCATACATATACACATGCACACAATG;STRUC=<VC94019>	HPRC,HGSVC,1KG-ONT	Yes	0.16	Yes	NA,NA	NA	NA
chr16:88894154	476969	INS	229	0.9459	0.2201	189	CBFA2T3(1.5278e-07,0.957)	CBFA2T3(1.5278e-07,0.957)	CBFA2T3(1.5278e-07,0.957)	NA	NA	NA	NA	NA	NA	No	ID=16-88894145-88894394-TACACACATGCACGCACACATGCACACACACATGCATACATATACACATGCACACAATG,16-88894167-88894177-CA,16-88894226-88894236-CA,16-88894285-88894295-CA,16-88894344-88894354-CA,16-88894391-88894401-CA,16-88894403-88894413-CA,16-88894497-88894507-CA,16-88894509-88894519-CA,16-88894556-88894566-CA,16-88894568-88894578-CA,16-88894615-88894625-CA,16-88894606-88894630-ACACACATGCAC;MOTIFS=ACACACATGCAC,CA,TACACACATGCACGCACACATGCACACACACATGCATACATATACACATGCACACAATG;STRUC=<VC94019>	HPRC,HGSVC,1KG-ONT	No	0.039	Yes	NA,NA	NA	NA
chr16:88894154	476970	INS	170	0.8386	0.6345	21	CBFA2T3(1.5278e-07,0.957)	CBFA2T3(1.5278e-07,0.957)	CBFA2T3(1.5278e-07,0.957)	NA	NA	NA	NA	NA	NA	No	ID=16-88894145-88894394-TACACACATGCACGCACACATGCACACACACATGCATACATATACACATGCACACAATG,16-88894167-88894177-CA,16-88894226-88894236-CA,16-88894285-88894295-CA,16-88894344-88894354-CA,16-88894391-88894401-CA,16-88894403-88894413-CA,16-88894497-88894507-CA,16-88894509-88894519-CA,16-88894556-88894566-CA,16-88894568-88894578-CA,16-88894615-88894625-CA,16-88894606-88894630-ACACACATGCAC;MOTIFS=ACACACATGCAC,CA,TACACACATGCACGCACACATGCACACACACATGCATACATATACACATGCACACAATG;STRUC=<VC94019>	HPRC,HGSVC,1KG-ONT	No	0.039	Yes	NA,NA	NA	NA
chr16:88894171	476971	INS	57	0.8258	0.6391	66	CBFA2T3(1.5278e-07,0.957)	CBFA2T3(1.5278e-07,0.957)	CBFA2T3(1.5278e-07,0.957)	NA	NA	NA	NA	NA	NA	No	ID=16-88894145-88894394-TACACACATGCACGCACACATGCACACACACATGCATACATATACACATGCACACAATG,16-88894167-88894177-CA,16-88894226-88894236-CA,16-88894285-88894295-CA,16-88894344-88894354-CA,16-88894391-88894401-CA,16-88894403-88894413-CA,16-88894497-88894507-CA,16-88894509-88894519-CA,16-88894556-88894566-CA,16-88894568-88894578-CA,16-88894615-88894625-CA,16-88894606-88894630-ACACACATGCAC;MOTIFS=ACACACATGCAC,CA,TACACACATGCACGCACACATGCACACACACATGCATACATATACACATGCACACAATG;STRUC=<VC94019>	HPRC,HGSVC	No	0.039	Yes	NA,NA	NA	NA
chr16:88894171	476972	INS	862	0.8674	0.6763	4	CBFA2T3(1.5278e-07,0.957)	CBFA2T3(1.5278e-07,0.957)	CBFA2T3(1.5278e-07,0.957)	NA	NA	NA	NA	NA	NA	No	ID=16-88894145-88894394-TACACACATGCACGCACACATGCACACACACATGCATACATATACACATGCACACAATG,16-88894167-88894177-CA,16-88894226-88894236-CA,16-88894285-88894295-CA,16-88894344-88894354-CA,16-88894391-88894401-CA,16-88894403-88894413-CA,16-88894497-88894507-CA,16-88894509-88894519-CA,16-88894556-88894566-CA,16-88894568-88894578-CA,16-88894615-88894625-CA,16-88894606-88894630-ACACACATGCAC;MOTIFS=ACACACATGCAC,CA,TACACACATGCACGCACACATGCACACACACATGCATACATATACACATGCACACAATG;STRUC=<VC94019>	HPRC,HGSVC	No	0.039	Yes	NA,NA	NA	NA
chr16:88894183	476973	INS	112	0.8819	0.452	4	CBFA2T3(1.5278e-07,0.957)	CBFA2T3(1.5278e-07,0.957)	CBFA2T3(1.5278e-07,0.957)	NA	NA	NA	NA	NA	NA	No	ID=16-88894145-88894394-TACACACATGCACGCACACATGCACACACACATGCATACATATACACATGCACACAATG,16-88894167-88894177-CA,16-88894226-88894236-CA,16-88894285-88894295-CA,16-88894344-88894354-CA,16-88894391-88894401-CA,16-88894403-88894413-CA,16-88894497-88894507-CA,16-88894509-88894519-CA,16-88894556-88894566-CA,16-88894568-88894578-CA,16-88894615-88894625-CA,16-88894606-88894630-ACACACATGCAC;MOTIFS=ACACACATGCAC,CA,TACACACATGCACGCACACATGCACACACACATGCATACATATACACATGCACACAATG;STRUC=<VC94019>	HPRC,HGSVC,1KG-ONT	No	0.039	Yes	NA,NA	NA	NA
chr16:88894203	476974	INS	295	0.9275	0.2736	6	CBFA2T3(1.5278e-07,0.957)	CBFA2T3(1.5278e-07,0.957)	CBFA2T3(1.5278e-07,0.957)	NA	NA	NA	NA	NA	NA	No	ID=16-88894145-88894394-TACACACATGCACGCACACATGCACACACACATGCATACATATACACATGCACACAATG,16-88894167-88894177-CA,16-88894226-88894236-CA,16-88894285-88894295-CA,16-88894344-88894354-CA,16-88894391-88894401-CA,16-88894403-88894413-CA,16-88894497-88894507-CA,16-88894509-88894519-CA,16-88894556-88894566-CA,16-88894568-88894578-CA,16-88894615-88894625-CA,16-88894606-88894630-ACACACATGCAC;MOTIFS=ACACACATGCAC,CA,TACACACATGCACGCACACATGCACACACACATGCATACATATACACATGCACACAATG;STRUC=<VC94019>	HPRC,HGSVC,1KG-ONT	No	0.039	Yes	NA,NA	NA	NA
chr16:88894216	476975	INS	119	0.8914	0.4633	3	CBFA2T3(1.5278e-07,0.957)	CBFA2T3(1.5278e-07,0.957)	CBFA2T3(1.5278e-07,0.957)	NA	NA	NA	NA	NA	NA	No	ID=16-88894145-88894394-TACACACATGCACGCACACATGCACACACACATGCATACATATACACATGCACACAATG,16-88894167-88894177-CA,16-88894226-88894236-CA,16-88894285-88894295-CA,16-88894344-88894354-CA,16-88894391-88894401-CA,16-88894403-88894413-CA,16-88894497-88894507-CA,16-88894509-88894519-CA,16-88894556-88894566-CA,16-88894568-88894578-CA,16-88894615-88894625-CA,16-88894606-88894630-ACACACATGCAC;MOTIFS=ACACACATGCAC,CA,TACACACATGCACGCACACATGCACACACACATGCATACATATACACATGCACACAATG;STRUC=<VC94019>	HPRC,HGSVC,1KG-ONT	No	0.039	No	NA,NA	NA	NA
chr16:88894240	476976	DEL	118	0.8096	0.6747	9	CBFA2T3(1.5278e-07,0.957)	CBFA2T3(1.5278e-07,0.957)	CBFA2T3(1.5278e-07,0.957)	NA	NA	NA	NA	NA	NA	No	ID=16-88894145-88894394-TACACACATGCACGCACACATGCACACACACATGCATACATATACACATGCACACAATG,16-88894167-88894177-CA,16-88894226-88894236-CA,16-88894285-88894295-CA,16-88894344-88894354-CA,16-88894391-88894401-CA,16-88894403-88894413-CA,16-88894497-88894507-CA,16-88894509-88894519-CA,16-88894556-88894566-CA,16-88894568-88894578-CA,16-88894615-88894625-CA,16-88894606-88894630-ACACACATGCAC;MOTIFS=ACACACATGCAC,CA,TACACACATGCACGCACACATGCACACACACATGCATACATATACACATGCACACAATG;STRUC=<VC94019>	HPRC,HGSVC,1KG-ONT	No	0.74	Yes	NA,NA	NA	NA
chr16:88894275	476977	INS	114	0.8774	0.4463	36	CBFA2T3(1.5278e-07,0.957)	CBFA2T3(1.5278e-07,0.957)	CBFA2T3(1.5278e-07,0.957)	NA	NA	NA	NA	NA	NA	No	ID=16-88894145-88894394-TACACACATGCACGCACACATGCACACACACATGCATACATATACACATGCACACAATG,16-88894167-88894177-CA,16-88894226-88894236-CA,16-88894285-88894295-CA,16-88894344-88894354-CA,16-88894391-88894401-CA,16-88894403-88894413-CA,16-88894497-88894507-CA,16-88894509-88894519-CA,16-88894556-88894566-CA,16-88894568-88894578-CA,16-88894615-88894625-CA,16-88894606-88894630-ACACACATGCAC;MOTIFS=ACACACATGCAC,CA,TACACACATGCACGCACACATGCACACACACATGCATACATATACACATGCACACAATG;STRUC=<VC94019>	HPRC,HGSVC,1KG-ONT	No	0.037	Yes	NA,NA	NA	NA
chr16:88894276	476978	INS	104	0.8073	0.6838	10	CBFA2T3(1.5278e-07,0.957)	CBFA2T3(1.5278e-07,0.957)	CBFA2T3(1.5278e-07,0.957)	NA	NA	NA	NA	NA	NA	No	ID=16-88894145-88894394-TACACACATGCACGCACACATGCACACACACATGCATACATATACACATGCACACAATG,16-88894167-88894177-CA,16-88894226-88894236-CA,16-88894285-88894295-CA,16-88894344-88894354-CA,16-88894391-88894401-CA,16-88894403-88894413-CA,16-88894497-88894507-CA,16-88894509-88894519-CA,16-88894556-88894566-CA,16-88894568-88894578-CA,16-88894615-88894625-CA,16-88894606-88894630-ACACACATGCAC;MOTIFS=ACACACATGCAC,CA,TACACACATGCACGCACACATGCACACACACATGCATACATATACACATGCACACAATG;STRUC=<VC94019>	HPRC,HGSVC,1KG-ONT	No	0.037	Yes	NA,NA	NA	NA
chr16:88894276	476979	DEL	165	0.9696	0.1174	104	CBFA2T3(1.5278e-07,0.957)	CBFA2T3(1.5278e-07,0.957)	CBFA2T3(1.5278e-07,0.957)	NA	NA	NA	NA	NA	NA	No	ID=16-88894145-88894394-TACACACATGCACGCACACATGCACACACACATGCATACATATACACATGCACACAATG,16-88894167-88894177-CA,16-88894226-88894236-CA,16-88894285-88894295-CA,16-88894344-88894354-CA,16-88894391-88894401-CA,16-88894403-88894413-CA,16-88894497-88894507-CA,16-88894509-88894519-CA,16-88894556-88894566-CA,16-88894568-88894578-CA,16-88894615-88894625-CA,16-88894606-88894630-ACACACATGCAC;MOTIFS=ACACACATGCAC,CA,TACACACATGCACGCACACATGCACACACACATGCATACATATACACATGCACACAATG;STRUC=<VC94019>	HPRC,HGSVC,1KG-ONT	Yes	0.871	Yes	NA,NA	NA	NA
chr16:88894336	476980	INS	59	0.8554	0.5547	19	CBFA2T3(1.5278e-07,0.957)	CBFA2T3(1.5278e-07,0.957)	CBFA2T3(1.5278e-07,0.957)	NA	NA	NA	NA	NA	NA	No	ID=16-88894145-88894394-TACACACATGCACGCACACATGCACACACACATGCATACATATACACATGCACACAATG,16-88894167-88894177-CA,16-88894226-88894236-CA,16-88894285-88894295-CA,16-88894344-88894354-CA,16-88894391-88894401-CA,16-88894403-88894413-CA,16-88894497-88894507-CA,16-88894509-88894519-CA,16-88894556-88894566-CA,16-88894568-88894578-CA,16-88894615-88894625-CA,16-88894606-88894630-ACACACATGCAC;MOTIFS=ACACACATGCAC,CA,TACACACATGCACGCACACATGCACACACACATGCATACATATACACATGCACACAATG;STRUC=<VC94019>	HPRC,HGSVC	No	0.037	Yes	NA,NA	NA	NA
chr16:88894336	476981	DEL	59	0.8246	0.6327	20	CBFA2T3(1.5278e-07,0.957)	CBFA2T3(1.5278e-07,0.957)	CBFA2T3(1.5278e-07,0.957)	NA	NA	NA	NA	NA	NA	No	ID=16-88894145-88894394-TACACACATGCACGCACACATGCACACACACATGCATACATATACACATGCACACAATG,16-88894167-88894177-CA,16-88894226-88894236-CA,16-88894285-88894295-CA,16-88894344-88894354-CA,16-88894391-88894401-CA,16-88894403-88894413-CA,16-88894497-88894507-CA,16-88894509-88894519-CA,16-88894556-88894566-CA,16-88894568-88894578-CA,16-88894615-88894625-CA,16-88894606-88894630-ACACACATGCAC;MOTIFS=ACACACATGCAC,CA,TACACACATGCACGCACACATGCACACACACATGCATACATATACACATGCACACAATG;STRUC=<VC94019>	HPRC,HGSVC,1KG-ONT	No	0.925	Yes	NA,NA	NA	NA
chr16:88894337	476982	INS	105	0.8261	0.6458	17	CBFA2T3(1.5278e-07,0.957)	CBFA2T3(1.5278e-07,0.957)	CBFA2T3(1.5278e-07,0.957)	NA	NA	NA	NA	NA	NA	No	ID=16-88894145-88894394-TACACACATGCACGCACACATGCACACACACATGCATACATATACACATGCACACAATG,16-88894167-88894177-CA,16-88894226-88894236-CA,16-88894285-88894295-CA,16-88894344-88894354-CA,16-88894391-88894401-CA,16-88894403-88894413-CA,16-88894497-88894507-CA,16-88894509-88894519-CA,16-88894556-88894566-CA,16-88894568-88894578-CA,16-88894615-88894625-CA,16-88894606-88894630-ACACACATGCAC;MOTIFS=ACACACATGCAC,CA,TACACACATGCACGCACACATGCACACACACATGCATACATATACACATGCACACAATG;STRUC=<VC94019>	HPRC,HGSVC,1KG-ONT	No	0.037	Yes	NA,NA	NA	NA
chr16:88894394	476983	INS	212	0.8186	0.6738	11	CBFA2T3(1.5278e-07,0.957)	CBFA2T3(1.5278e-07,0.957)	CBFA2T3(1.5278e-07,0.957)	NA	NA	NA	NA	NA	NA	No	ID=16-88894145-88894394-TACACACATGCACGCACACATGCACACACACATGCATACATATACACATGCACACAATG,16-88894167-88894177-CA,16-88894226-88894236-CA,16-88894285-88894295-CA,16-88894344-88894354-CA,16-88894391-88894401-CA,16-88894403-88894413-CA,16-88894497-88894507-CA,16-88894509-88894519-CA,16-88894556-88894566-CA,16-88894568-88894578-CA,16-88894615-88894625-CA,16-88894606-88894630-ACACACATGCAC;MOTIFS=ACACACATGCAC,CA,TACACACATGCACGCACACATGCACACACACATGCATACATATACACATGCACACAATG;STRUC=<VC94019>	HPRC,HGSVC,1KG-ONT	No	0.0	Yes	NA,NA	NA	NA
chr16:88894394	476984	INS	153	0.8048	0.6605	8	CBFA2T3(1.5278e-07,0.957)	CBFA2T3(1.5278e-07,0.957)	CBFA2T3(1.5278e-07,0.957)	NA	NA	NA	NA	NA	NA	No	ID=16-88894145-88894394-TACACACATGCACGCACACATGCACACACACATGCATACATATACACATGCACACAATG,16-88894167-88894177-CA,16-88894226-88894236-CA,16-88894285-88894295-CA,16-88894344-88894354-CA,16-88894391-88894401-CA,16-88894403-88894413-CA,16-88894497-88894507-CA,16-88894509-88894519-CA,16-88894556-88894566-CA,16-88894568-88894578-CA,16-88894615-88894625-CA,16-88894606-88894630-ACACACATGCAC;MOTIFS=ACACACATGCAC,CA,TACACACATGCACGCACACATGCACACACACATGCATACATATACACATGCACACAATG;STRUC=<VC94019>	HPRC,HGSVC,1KG-ONT	No	0.0	Yes	NA,NA	NA	NA
chr16:88894408	476985	DEL	94	0.8557	0.5846	84	CBFA2T3(1.5278e-07,0.957)	CBFA2T3(1.5278e-07,0.957)	CBFA2T3(1.5278e-07,0.957)	NA	NA	NA	NA	NA	NA	No	ID=16-88894145-88894394-TACACACATGCACGCACACATGCACACACACATGCATACATATACACATGCACACAATG,16-88894167-88894177-CA,16-88894226-88894236-CA,16-88894285-88894295-CA,16-88894344-88894354-CA,16-88894391-88894401-CA,16-88894403-88894413-CA,16-88894497-88894507-CA,16-88894509-88894519-CA,16-88894556-88894566-CA,16-88894568-88894578-CA,16-88894615-88894625-CA,16-88894606-88894630-ACACACATGCAC;MOTIFS=ACACACATGCAC,CA,TACACACATGCACGCACACATGCACACACACATGCATACATATACACATGCACACAATG;STRUC=<VC94019>	HPRC,HGSVC	No	0.893	Yes	NA,NA	NA	NA
chr16:88894424	476986	INS	267	0.8354	0.6046	9	CBFA2T3(1.5278e-07,0.957)	CBFA2T3(1.5278e-07,0.957)	CBFA2T3(1.5278e-07,0.957)	NA	NA	NA	NA	NA	NA	No	ID=16-88894145-88894394-TACACACATGCACGCACACATGCACACACACATGCATACATATACACATGCACACAATG,16-88894167-88894177-CA,16-88894226-88894236-CA,16-88894285-88894295-CA,16-88894344-88894354-CA,16-88894391-88894401-CA,16-88894403-88894413-CA,16-88894497-88894507-CA,16-88894509-88894519-CA,16-88894556-88894566-CA,16-88894568-88894578-CA,16-88894615-88894625-CA,16-88894606-88894630-ACACACATGCAC;MOTIFS=ACACACATGCAC,CA,TACACACATGCACGCACACATGCACACACACATGCATACATATACACATGCACACAATG;STRUC=<VC94019>	HPRC,HGSVC,1KG-ONT	No	0.0	Yes	NA,NA	NA	NA
chr16:88894442	476987	INS	224	0.8618	0.5384	56	CBFA2T3(1.5278e-07,0.957)	CBFA2T3(1.5278e-07,0.957)	CBFA2T3(1.5278e-07,0.957)	NA	NA	NA	NA	NA	NA	No	ID=16-88894145-88894394-TACACACATGCACGCACACATGCACACACACATGCATACATATACACATGCACACAATG,16-88894167-88894177-CA,16-88894226-88894236-CA,16-88894285-88894295-CA,16-88894344-88894354-CA,16-88894391-88894401-CA,16-88894403-88894413-CA,16-88894497-88894507-CA,16-88894509-88894519-CA,16-88894556-88894566-CA,16-88894568-88894578-CA,16-88894615-88894625-CA,16-88894606-88894630-ACACACATGCAC;MOTIFS=ACACACATGCAC,CA,TACACACATGCACGCACACATGCACACACACATGCATACATATACACATGCACACAATG;STRUC=<VC94019>	HPRC,HGSVC,1KG-ONT	No	0.0	Yes	NA,NA	NA	NA
chr16:88894442	476988	INS	165	0.8973	0.4729	20	CBFA2T3(1.5278e-07,0.957)	CBFA2T3(1.5278e-07,0.957)	CBFA2T3(1.5278e-07,0.957)	NA	NA	NA	NA	NA	NA	No	ID=16-88894145-88894394-TACACACATGCACGCACACATGCACACACACATGCATACATATACACATGCACACAATG,16-88894167-88894177-CA,16-88894226-88894236-CA,16-88894285-88894295-CA,16-88894344-88894354-CA,16-88894391-88894401-CA,16-88894403-88894413-CA,16-88894497-88894507-CA,16-88894509-88894519-CA,16-88894556-88894566-CA,16-88894568-88894578-CA,16-88894615-88894625-CA,16-88894606-88894630-ACACACATGCAC;MOTIFS=ACACACATGCAC,CA,TACACACATGCACGCACACATGCACACACACATGCATACATATACACATGCACACAATG;STRUC=<VC94019>	HPRC,HGSVC,1KG-ONT	No	0.0	Yes	NA,NA	NA	NA
chr16:88894454	476989	INS	249	0.8493	0.6396	9	CBFA2T3(1.5278e-07,0.957)	CBFA2T3(1.5278e-07,0.957)	CBFA2T3(1.5278e-07,0.957)	NA	NA	NA	NA	NA	NA	No	ID=16-88894145-88894394-TACACACATGCACGCACACATGCACACACACATGCATACATATACACATGCACACAATG,16-88894167-88894177-CA,16-88894226-88894236-CA,16-88894285-88894295-CA,16-88894344-88894354-CA,16-88894391-88894401-CA,16-88894403-88894413-CA,16-88894497-88894507-CA,16-88894509-88894519-CA,16-88894556-88894566-CA,16-88894568-88894578-CA,16-88894615-88894625-CA,16-88894606-88894630-ACACACATGCAC;MOTIFS=ACACACATGCAC,CA,TACACACATGCACGCACACATGCACACACACATGCATACATATACACATGCACACAATG;STRUC=<VC94019>	HPRC,HGSVC,1KG-ONT	No	0.0	Yes	NA,NA	NA	NA
chr16:88894454	476990	INS	71	0.8631	0.5777	8	CBFA2T3(1.5278e-07,0.957)	CBFA2T3(1.5278e-07,0.957)	CBFA2T3(1.5278e-07,0.957)	NA	NA	NA	NA	NA	NA	No	ID=16-88894145-88894394-TACACACATGCACGCACACATGCACACACACATGCATACATATACACATGCACACAATG,16-88894167-88894177-CA,16-88894226-88894236-CA,16-88894285-88894295-CA,16-88894344-88894354-CA,16-88894391-88894401-CA,16-88894403-88894413-CA,16-88894497-88894507-CA,16-88894509-88894519-CA,16-88894556-88894566-CA,16-88894568-88894578-CA,16-88894615-88894625-CA,16-88894606-88894630-ACACACATGCAC;MOTIFS=ACACACATGCAC,CA,TACACACATGCACGCACACATGCACACACACATGCATACATATACACATGCACACAATG;STRUC=<VC94019>	HPRC,HGSVC	No	0.0	Yes	NA,NA	NA	NA
chr16:88894454	476991	INS	189	0.8147	0.6714	2	CBFA2T3(1.5278e-07,0.957)	CBFA2T3(1.5278e-07,0.957)	CBFA2T3(1.5278e-07,0.957)	NA	NA	NA	NA	NA	NA	No	ID=16-88894145-88894394-TACACACATGCACGCACACATGCACACACACATGCATACATATACACATGCACACAATG,16-88894167-88894177-CA,16-88894226-88894236-CA,16-88894285-88894295-CA,16-88894344-88894354-CA,16-88894391-88894401-CA,16-88894403-88894413-CA,16-88894497-88894507-CA,16-88894509-88894519-CA,16-88894556-88894566-CA,16-88894568-88894578-CA,16-88894615-88894625-CA,16-88894606-88894630-ACACACATGCAC;MOTIFS=ACACACATGCAC,CA,TACACACATGCACGCACACATGCACACACACATGCATACATATACACATGCACACAATG;STRUC=<VC94019>	HPRC,HGSVC,1KG-ONT	No	0.0	Yes	NA,NA	NA	NA
chr16:88894454	476992	INS	543	0.8551	0.5357	15	CBFA2T3(1.5278e-07,0.957)	CBFA2T3(1.5278e-07,0.957)	CBFA2T3(1.5278e-07,0.957)	NA	NA	NA	NA	NA	NA	No	ID=16-88894145-88894394-TACACACATGCACGCACACATGCACACACACATGCATACATATACACATGCACACAATG,16-88894167-88894177-CA,16-88894226-88894236-CA,16-88894285-88894295-CA,16-88894344-88894354-CA,16-88894391-88894401-CA,16-88894403-88894413-CA,16-88894497-88894507-CA,16-88894509-88894519-CA,16-88894556-88894566-CA,16-88894568-88894578-CA,16-88894615-88894625-CA,16-88894606-88894630-ACACACATGCAC;MOTIFS=ACACACATGCAC,CA,TACACACATGCACGCACACATGCACACACACATGCATACATATACACATGCACACAATG;STRUC=<VC94019>	HPRC,HGSVC,1KG-ONT	No	0.0	Yes	NA,NA	NA	NA
chr16:88894454	476993	INS	602	0.9383	0.291	46	CBFA2T3(1.5278e-07,0.957)	CBFA2T3(1.5278e-07,0.957)	CBFA2T3(1.5278e-07,0.957)	NA	NA	NA	NA	NA	NA	No	ID=16-88894145-88894394-TACACACATGCACGCACACATGCACACACACATGCATACATATACACATGCACACAATG,16-88894167-88894177-CA,16-88894226-88894236-CA,16-88894285-88894295-CA,16-88894344-88894354-CA,16-88894391-88894401-CA,16-88894403-88894413-CA,16-88894497-88894507-CA,16-88894509-88894519-CA,16-88894556-88894566-CA,16-88894568-88894578-CA,16-88894615-88894625-CA,16-88894606-88894630-ACACACATGCAC;MOTIFS=ACACACATGCAC,CA,TACACACATGCACGCACACATGCACACACACATGCATACATATACACATGCACACAATG;STRUC=<VC94019>	HPRC,HGSVC,1KG-ONT	No	0.0	Yes	NA,NA	NA	NA
chr16:88894454	476994	INS	661	0.8722	0.5177	10	CBFA2T3(1.5278e-07,0.957)	CBFA2T3(1.5278e-07,0.957)	CBFA2T3(1.5278e-07,0.957)	NA	NA	NA	NA	NA	NA	No	ID=16-88894145-88894394-TACACACATGCACGCACACATGCACACACACATGCATACATATACACATGCACACAATG,16-88894167-88894177-CA,16-88894226-88894236-CA,16-88894285-88894295-CA,16-88894344-88894354-CA,16-88894391-88894401-CA,16-88894403-88894413-CA,16-88894497-88894507-CA,16-88894509-88894519-CA,16-88894556-88894566-CA,16-88894568-88894578-CA,16-88894615-88894625-CA,16-88894606-88894630-ACACACATGCAC;MOTIFS=ACACACATGCAC,CA,TACACACATGCACGCACACATGCACACACACATGCATACATATACACATGCACACAATG;STRUC=<VC94019>	HPRC,HGSVC,1KG-ONT	No	0.0	Yes	NA,NA	NA	NA
chr16:88894454	476995	DEL	59	0.8522	0.5651	1	CBFA2T3(1.5278e-07,0.957)	CBFA2T3(1.5278e-07,0.957)	CBFA2T3(1.5278e-07,0.957)	NA	NA	NA	NA	NA	NA	No	ID=16-88894145-88894394-TACACACATGCACGCACACATGCACACACACATGCATACATATACACATGCACACAATG,16-88894167-88894177-CA,16-88894226-88894236-CA,16-88894285-88894295-CA,16-88894344-88894354-CA,16-88894391-88894401-CA,16-88894403-88894413-CA,16-88894497-88894507-CA,16-88894509-88894519-CA,16-88894556-88894566-CA,16-88894568-88894578-CA,16-88894615-88894625-CA,16-88894606-88894630-ACACACATGCAC;MOTIFS=ACACACATGCAC,CA,TACACACATGCACGCACACATGCACACACACATGCATACATATACACATGCACACAATG;STRUC=<VC94019>	HPRC,HGSVC,1KG-ONT	No	0.975	No	NA,NA	NA	NA
chr16:88894454	476996	DEL	106	0.8111	0.6631	122	CBFA2T3(1.5278e-07,0.957)	CBFA2T3(1.5278e-07,0.957)	CBFA2T3(1.5278e-07,0.957)	NA	NA	NA	NA	NA	NA	No	ID=16-88894145-88894394-TACACACATGCACGCACACATGCACACACACATGCATACATATACACATGCACACAATG,16-88894167-88894177-CA,16-88894226-88894236-CA,16-88894285-88894295-CA,16-88894344-88894354-CA,16-88894391-88894401-CA,16-88894403-88894413-CA,16-88894497-88894507-CA,16-88894509-88894519-CA,16-88894556-88894566-CA,16-88894568-88894578-CA,16-88894615-88894625-CA,16-88894606-88894630-ACACACATGCAC;MOTIFS=ACACACATGCAC,CA,TACACACATGCACGCACACATGCACACACACATGCATACATATACACATGCACACAATG;STRUC=<VC94019>	HPRC,HGSVC	No	0.817	Yes	NA,NA	NA	NA
chr16:88894467	476997	DEL	94	0.846	0.5605	2	CBFA2T3(1.5278e-07,0.957)	CBFA2T3(1.5278e-07,0.957)	CBFA2T3(1.5278e-07,0.957)	NA	NA	NA	NA	NA	NA	No	ID=16-88894145-88894394-TACACACATGCACGCACACATGCACACACACATGCATACATATACACATGCACACAATG,16-88894167-88894177-CA,16-88894226-88894236-CA,16-88894285-88894295-CA,16-88894344-88894354-CA,16-88894391-88894401-CA,16-88894403-88894413-CA,16-88894497-88894507-CA,16-88894509-88894519-CA,16-88894556-88894566-CA,16-88894568-88894578-CA,16-88894615-88894625-CA,16-88894606-88894630-ACACACATGCAC;MOTIFS=ACACACATGCAC,CA,TACACACATGCACGCACACATGCACACACACATGCATACATATACACATGCACACAATG;STRUC=<VC94019>	HPRC,HGSVC	No	0.843	Yes	NA,NA	NA	NA
chr16:88894500	476998	INS	200	0.932	0.4034	4	CBFA2T3(1.5278e-07,0.957)	CBFA2T3(1.5278e-07,0.957)	CBFA2T3(1.5278e-07,0.957)	NA	NA	NA	NA	NA	NA	No	ID=16-88894145-88894394-TACACACATGCACGCACACATGCACACACACATGCATACATATACACATGCACACAATG,16-88894167-88894177-CA,16-88894226-88894236-CA,16-88894285-88894295-CA,16-88894344-88894354-CA,16-88894391-88894401-CA,16-88894403-88894413-CA,16-88894497-88894507-CA,16-88894509-88894519-CA,16-88894556-88894566-CA,16-88894568-88894578-CA,16-88894615-88894625-CA,16-88894606-88894630-ACACACATGCAC;MOTIFS=ACACACATGCAC,CA,TACACACATGCACGCACACATGCACACACACATGCATACATATACACATGCACACAATG;STRUC=<VC94019>	HPRC,HGSVC,1KG-ONT	No	0.034	Yes	NA,NA	NA	NA
chr16:88894558	476999	INS	162	0.9568	0.3586	3	CBFA2T3(1.5278e-07,0.957)	CBFA2T3(1.5278e-07,0.957)	CBFA2T3(1.5278e-07,0.957)	NA	NA	NA	NA	NA	NA	No	ID=16-88894145-88894394-TACACACATGCACGCACACATGCACACACACATGCATACATATACACATGCACACAATG,16-88894167-88894177-CA,16-88894226-88894236-CA,16-88894285-88894295-CA,16-88894344-88894354-CA,16-88894391-88894401-CA,16-88894403-88894413-CA,16-88894497-88894507-CA,16-88894509-88894519-CA,16-88894556-88894566-CA,16-88894568-88894578-CA,16-88894615-88894625-CA,16-88894606-88894630-ACACACATGCAC;MOTIFS=ACACACATGCAC,CA,TACACACATGCACGCACACATGCACACACACATGCATACATATACACATGCACACAATG;STRUC=<VC94019>	HPRC,HGSVC,1KG-ONT	No	0.039	Yes	NA,NA	NA	NA
chr16:88894603	477000	INS	130	0.8207	0.6454	35	CBFA2T3(1.5278e-07,0.957)	CBFA2T3(1.5278e-07,0.957)	CBFA2T3(1.5278e-07,0.957)	NA	NA	NA	NA	NA	NA	No	ID=16-88894145-88894394-TACACACATGCACGCACACATGCACACACACATGCATACATATACACATGCACACAATG,16-88894167-88894177-CA,16-88894226-88894236-CA,16-88894285-88894295-CA,16-88894344-88894354-CA,16-88894391-88894401-CA,16-88894403-88894413-CA,16-88894497-88894507-CA,16-88894509-88894519-CA,16-88894556-88894566-CA,16-88894568-88894578-CA,16-88894615-88894625-CA,16-88894606-88894630-ACACACATGCAC;MOTIFS=ACACACATGCAC,CA,TACACACATGCACGCACACATGCACACACACATGCATACATATACACATGCACACAATG;STRUC=<VC94019>	HPRC,HGSVC,1KG-ONT	No	0.039	Yes	NA,NA	NA	NA
chr16:88902488	477001	INS	77	0.8651	0.5049	16	CBFA2T3(1.5278e-07,0.957)	CBFA2T3(1.5278e-07,0.957)	CBFA2T3(1.5278e-07,0.957)	NA	NA	NA	NA	NA	NA	No	NA	NA	Yes	1.862	Yes	NA,NA	NA	NA
chr16:88904673	477002	DEL	53	0.8707	0.4713	21	CBFA2T3(1.5278e-07,0.957)	CBFA2T3(1.5278e-07,0.957)	CBFA2T3(1.5278e-07,0.957)	NA	NA	NA	NA	NA	NA	No	NA	HPRC,1KG-ONT	No	0.22	Yes	NA,NA	NA	NA
chr16:88909579	477004	INS	90	0.8459	0.567	480	CBFA2T3(1.5278e-07,0.957)	CBFA2T3(1.5278e-07,0.957)	CBFA2T3(1.5278e-07,0.957)	NA	NA	NA	NA	NA	NA	No	NA	HPRC,HGSVC,1KG-ONT	Yes	1.862	Yes	NA,NA	NA	NA
chr16:88909593	477005	INS	91	0.8747	0.4672	16	CBFA2T3(1.5278e-07,0.957)	CBFA2T3(1.5278e-07,0.957)	CBFA2T3(1.5278e-07,0.957)	NA	NA	NA	NA	NA	NA	No	NA	HPRC,HGSVC,1KG-ONT	Yes	1.862	Yes	NA,NA	NA	NA
chr16:88916183	477006	INS	156	0.9118	0.3362	1	CBFA2T3(1.5278e-07,0.957)	CBFA2T3(1.5278e-07,0.957)	CBFA2T3(1.5278e-07,0.957)	NA	NA	NA	NA	NA	NA	No	NA	NA	Yes	0.044	No	NA,NA	NA	NA
chr16:88916205	477007	INS	74	0.8261	0.6345	16	CBFA2T3(1.5278e-07,0.957)	CBFA2T3(1.5278e-07,0.957)	CBFA2T3(1.5278e-07,0.957)	NA	NA	NA	NA	NA	NA	No	NA	HPRC,HGSVC,1KG-ONT	Yes	0.044	Yes	NA,NA	NA	NA
chr16:88929658	477008	INS	108	0.9599	0.1667	28	CBFA2T3(1.5278e-07,0.957)	CBFA2T3(1.5278e-07,0.957)	CBFA2T3(1.5278e-07,0.957)	NA	NA	NA	NA	NA	NA	No	ID=16-88929625-88929744-TCCACGCAAAAACTACCAATACCCACAGCTGCGTGG;MOTIFS=TCCACGCAAAAACTACCAATACCCACAGCTGCGTGG;STRUC=(TCCACGCAAAAACTACCAATACCCACAGCTGCGTGG)n	HPRC,HGSVC,1KG-ONT	No	0.033	Yes	NA,NA	NA	NA
chr16:88929658	477009	INS	324	0.9399	0.2759	24	CBFA2T3(1.5278e-07,0.957)	CBFA2T3(1.5278e-07,0.957)	CBFA2T3(1.5278e-07,0.957)	NA	NA	NA	NA	NA	NA	No	ID=16-88929625-88929744-TCCACGCAAAAACTACCAATACCCACAGCTGCGTGG;MOTIFS=TCCACGCAAAAACTACCAATACCCACAGCTGCGTGG;STRUC=(TCCACGCAAAAACTACCAATACCCACAGCTGCGTGG)n	HPRC,HGSVC,1KG-ONT	No	0.033	Yes	NA,NA	NA	NA
chr16:88929658	477010	INS	360	0.9101	0.3556	174	CBFA2T3(1.5278e-07,0.957)	CBFA2T3(1.5278e-07,0.957)	CBFA2T3(1.5278e-07,0.957)	NA	NA	NA	NA	NA	NA	No	ID=16-88929625-88929744-TCCACGCAAAAACTACCAATACCCACAGCTGCGTGG;MOTIFS=TCCACGCAAAAACTACCAATACCCACAGCTGCGTGG;STRUC=(TCCACGCAAAAACTACCAATACCCACAGCTGCGTGG)n	HPRC,HGSVC,1KG-ONT	No	0.033	Yes	NA,NA	NA	NA
chr16:88929661	477011	INS	145	0.9232	0.4598	1	CBFA2T3(1.5278e-07,0.957)	CBFA2T3(1.5278e-07,0.957)	CBFA2T3(1.5278e-07,0.957)	NA	NA	NA	NA	NA	NA	No	ID=16-88929625-88929744-TCCACGCAAAAACTACCAATACCCACAGCTGCGTGG;MOTIFS=TCCACGCAAAAACTACCAATACCCACAGCTGCGTGG;STRUC=(TCCACGCAAAAACTACCAATACCCACAGCTGCGTGG)n	HPRC,HGSVC,1KG-ONT	No	0.033	No	NA,NA	NA	NA
chr16:88929727	477012	DEL	252	0.8774	0.4734	73	CBFA2T3(1.5278e-07,0.957)	CBFA2T3(1.5278e-07,0.957)	CBFA2T3(1.5278e-07,0.957)	NA	NA	NA	NA	NA	NA	No	ID=16-88929625-88929744-TCCACGCAAAAACTACCAATACCCACAGCTGCGTGG;MOTIFS=TCCACGCAAAAACTACCAATACCCACAGCTGCGTGG;STRUC=(TCCACGCAAAAACTACCAATACCCACAGCTGCGTGG)n	HPRC,HGSVC	No	3.085	Yes	NA,NA	NA	NA
chr16:88929732	477013	INS	216	0.878	0.4633	11	CBFA2T3(1.5278e-07,0.957)	CBFA2T3(1.5278e-07,0.957)	CBFA2T3(1.5278e-07,0.957)	NA	NA	NA	NA	NA	NA	No	ID=16-88929625-88929744-TCCACGCAAAAACTACCAATACCCACAGCTGCGTGG;MOTIFS=TCCACGCAAAAACTACCAATACCCACAGCTGCGTGG;STRUC=(TCCACGCAAAAACTACCAATACCCACAGCTGCGTGG)n	NA	No	0.0	Yes	NA,NA	NA	NA
chr16:88929747	477015	DEL	288	0.8789	0.4152	24	CBFA2T3(1.5278e-07,0.957)	CBFA2T3(1.5278e-07,0.957)	CBFA2T3(1.5278e-07,0.957)	NA	NA	NA	NA	NA	NA	No	ID=16-88929625-88929744-TCCACGCAAAAACTACCAATACCCACAGCTGCGTGG;MOTIFS=TCCACGCAAAAACTACCAATACCCACAGCTGCGTGG;STRUC=(TCCACGCAAAAACTACCAATACCCACAGCTGCGTGG)n	HPRC,HGSVC	No	3.017	Yes	NA,NA	NA	NA
chr16:88929776	477016	DEL	360	0.8662	0.4902	2	CBFA2T3(1.5278e-07,0.957)	CBFA2T3(1.5278e-07,0.957)	CBFA2T3(1.5278e-07,0.957)	NA	NA	NA	NA	NA	NA	No	ID=16-88929625-88929744-TCCACGCAAAAACTACCAATACCCACAGCTGCGTGG;MOTIFS=TCCACGCAAAAACTACCAATACCCACAGCTGCGTGG;STRUC=(TCCACGCAAAAACTACCAATACCCACAGCTGCGTGG)n	HPRC,HGSVC	No	3.485	Yes	NA,NA	NA	NA
chr16:88929862	477018	DEL	144	0.8402	0.604	1	CBFA2T3(1.5278e-07,0.957)	CBFA2T3(1.5278e-07,0.957)	CBFA2T3(1.5278e-07,0.957)	NA	NA	NA	NA	NA	NA	No	NA	NA	No	3.096	No	NA,NA	NA	NA
chr16:88930064	477019	INS	72	0.8022	0.6934	1	CBFA2T3(1.5278e-07,0.957)	CBFA2T3(1.5278e-07,0.957)	CBFA2T3(1.5278e-07,0.957)	NA	NA	NA	NA	NA	NA	No	NA	NA	No	0.0	No	NA,NA	NA	NA
chr16:88930654	477020	DEL	91	0.9117	0.3826	70	CBFA2T3(1.5278e-07,0.957)	CBFA2T3(1.5278e-07,0.957)	CBFA2T3(1.5278e-07,0.957)	NA	NA	NA	NA	NA	NA	No	ID=16-88930694-88930786-GGGGAGGGGGCAGACTGGGGGCTGGGGGTGGAGGAGCGAGGAGATG;MOTIFS=GGGGAGGGGGCAGACTGGGGGCTGGGGGTGGAGGAGCGAGGAGATG;STRUC=(GGGGAGGGGGCAGACTGGGGGCTGGGGGTGGAGGAGCGAGGAGATG)n	NA	No	0.032	Yes	NA,NA	NA	NA
chr16:88930667	477021	INS	316	0.933	0.3128	5	CBFA2T3(1.5278e-07,0.957)	CBFA2T3(1.5278e-07,0.957)	CBFA2T3(1.5278e-07,0.957)	NA	NA	NA	NA	NA	NA	No	NA	NA	Yes	1.761	Yes	NA,NA	NA	NA
chr16:88930712	477022	INS	181	0.8333	0.5977	17	CBFA2T3(1.5278e-07,0.957)	CBFA2T3(1.5278e-07,0.957)	CBFA2T3(1.5278e-07,0.957)	NA	NA	NA	NA	NA	NA	No	ID=16-88930694-88930786-GGGGAGGGGGCAGACTGGGGGCTGGGGGTGGAGGAGCGAGGAGATG;MOTIFS=GGGGAGGGGGCAGACTGGGGGCTGGGGGTGGAGGAGCGAGGAGATG;STRUC=(GGGGAGGGGGCAGACTGGGGGCTGGGGGTGGAGGAGCGAGGAGATG)n	HPRC,HGSVC,1KG-ONT	Yes	0.044	Yes	NA,NA	NA	NA
chr16:88930786	477023	INS	90	0.877	0.65	82	CBFA2T3(1.5278e-07,0.957)	CBFA2T3(1.5278e-07,0.957)	CBFA2T3(1.5278e-07,0.957)	NA	NA	NA	NA	NA	NA	No	ID=16-88930694-88930786-GGGGAGGGGGCAGACTGGGGGCTGGGGGTGGAGGAGCGAGGAGATG;MOTIFS=GGGGAGGGGGCAGACTGGGGGCTGGGGGTGGAGGAGCGAGGAGATG;STRUC=(GGGGAGGGGGCAGACTGGGGGCTGGGGGTGGAGGAGCGAGGAGATG)n	HPRC,HGSVC	Yes	0.131	Yes	NA,NA	NA	NA
chr16:88930809	477024	INS	1505	0.8361	0.6087	15	CBFA2T3(1.5278e-07,0.957)	CBFA2T3(1.5278e-07,0.957)	CBFA2T3(1.5278e-07,0.957)	NA	NA	NA	NA	NA	NA	No	ID=16-88930694-88930786-GGGGAGGGGGCAGACTGGGGGCTGGGGGTGGAGGAGCGAGGAGATG;MOTIFS=GGGGAGGGGGCAGACTGGGGGCTGGGGGTGGAGGAGCGAGGAGATG;STRUC=(GGGGAGGGGGCAGACTGGGGGCTGGGGGTGGAGGAGCGAGGAGATG)n	HGSVC,1KG-ONT	No	0.131	Yes	NA,NA	NA	NA
chr16:88930809	477025	INS	134	0.8854	0.4149	146	CBFA2T3(1.5278e-07,0.957)	CBFA2T3(1.5278e-07,0.957)	CBFA2T3(1.5278e-07,0.957)	NA	NA	NA	NA	NA	NA	No	ID=16-88930694-88930786-GGGGAGGGGGCAGACTGGGGGCTGGGGGTGGAGGAGCGAGGAGATG;MOTIFS=GGGGAGGGGGCAGACTGGGGGCTGGGGGTGGAGGAGCGAGGAGATG;STRUC=(GGGGAGGGGGCAGACTGGGGGCTGGGGGTGGAGGAGCGAGGAGATG)n	HPRC,HGSVC,1KG-ONT	Yes	0.131	Yes	NA,NA	NA	NA
chr16:88930835	477026	INS	633	0.8104	0.6786	6	CBFA2T3(1.5278e-07,0.957)	CBFA2T3(1.5278e-07,0.957)	CBFA2T3(1.5278e-07,0.957)	NA	NA	NA	NA	NA	NA	No	NA	NA	Yes	0.183	Yes	NA,NA	NA	NA
chr16:88930864	477027	INS	84	0.8905	0.3842	11	CBFA2T3(1.5278e-07,0.957)	CBFA2T3(1.5278e-07,0.957)	CBFA2T3(1.5278e-07,0.957)	NA	NA	NA	NA	NA	NA	No	NA	HPRC,HGSVC	No	1.832	No	NA,NA	NA	NA
chr16:88931627	477028	INS	123	0.8851	0.436	2	CBFA2T3(1.5278e-07,0.957)	CBFA2T3(1.5278e-07,0.957)	CBFA2T3(1.5278e-07,0.957)	NA	NA	NA	NA	NA	NA	No	NA	NA	No	0.135	No	NA,NA	NA	NA
chr16:88931655	477029	INS	82	0.8758	0.5067	4	CBFA2T3(1.5278e-07,0.957)	CBFA2T3(1.5278e-07,0.957)	CBFA2T3(1.5278e-07,0.957)	NA	NA	NA	NA	NA	NA	No	NA	NA	No	0.135	No	NA,NA	NA	NA
chr16:88932156	477030	INS	154	0.8536	0.5422	13	CBFA2T3(1.5278e-07,0.957)	CBFA2T3(1.5278e-07,0.957)	CBFA2T3(1.5278e-07,0.957)	NA	NA	NA	NA	NA	NA	No	NA	1KG-ONT	Yes	1.894	Yes	NA,NA	NA	NA
chr16:88932166	477031	DEL	66	0.8352	0.6347	11	CBFA2T3(1.5278e-07,0.957)	CBFA2T3(1.5278e-07,0.957)	CBFA2T3(1.5278e-07,0.957)	NA	NA	NA	NA	NA	NA	No	ID=16-88932156-88932222-CCCCTCACACGGCCCCCGCTTC;MOTIFS=CCCCTCACACGGCCCCCGCTTC;STRUC=(CCCCTCACACGGCCCCCGCTTC)n	1KG-ONT	No	0.076	Yes	NA,NA	NA	NA
chr16:88932168	477032	INS	67	0.8188	0.6336	6	CBFA2T3(1.5278e-07,0.957)	CBFA2T3(1.5278e-07,0.957)	CBFA2T3(1.5278e-07,0.957)	NA	NA	NA	NA	NA	NA	No	ID=16-88932156-88932222-CCCCTCACACGGCCCCCGCTTC;MOTIFS=CCCCTCACACGGCCCCCGCTTC;STRUC=(CCCCTCACACGGCCCCCGCTTC)n	HPRC	Yes	1.852	Yes	NA,NA	NA	NA
chr16:88932173	477033	INS	88	0.899	0.4033	4	CBFA2T3(1.5278e-07,0.957)	CBFA2T3(1.5278e-07,0.957)	CBFA2T3(1.5278e-07,0.957)	NA	NA	NA	NA	NA	NA	No	ID=16-88932156-88932222-CCCCTCACACGGCCCCCGCTTC;MOTIFS=CCCCTCACACGGCCCCCGCTTC;STRUC=(CCCCTCACACGGCCCCCGCTTC)n	HPRC	Yes	1.894	Yes	NA,NA	NA	NA
chr16:88932231	477034	INS	132	0.797	0.695	2	CBFA2T3(1.5278e-07,0.957)	CBFA2T3(1.5278e-07,0.957)	CBFA2T3(1.5278e-07,0.957)	NA	NA	NA	NA	NA	NA	No	ID=16-88932156-88932222-CCCCTCACACGGCCCCCGCTTC;MOTIFS=CCCCTCACACGGCCCCCGCTTC;STRUC=(CCCCTCACACGGCCCCCGCTTC)n	1KG-ONT	Yes	1.894	No	NA,NA	NA	NA
chr16:88932243	477035	INS	67	0.8477	0.5914	5	CBFA2T3(1.5278e-07,0.957)	CBFA2T3(1.5278e-07,0.957)	CBFA2T3(1.5278e-07,0.957)	NA	NA	NA	NA	NA	NA	No	NA	HPRC	Yes	1.894	Yes	NA,NA	NA	NA
chr16:88933252	477036	INS	63	0.818	0.6267	43	CBFA2T3(1.5278e-07,0.957)	CBFA2T3(1.5278e-07,0.957)	CBFA2T3(1.5278e-07,0.957)	NA	NA	NA	NA	NA	NA	No	NA	HPRC,HGSVC,1KG-ONT	No	0.043	Yes	NA,NA	NA	NA
chr16:88933252	477037	INS	126	0.842	0.5773	194	CBFA2T3(1.5278e-07,0.957)	CBFA2T3(1.5278e-07,0.957)	CBFA2T3(1.5278e-07,0.957)	NA	NA	NA	NA	NA	NA	No	NA	HPRC,HGSVC	No	0.043	Yes	NA,NA	NA	NA
chr16:88933252	477038	INS	189	0.954	0.3873	63	CBFA2T3(1.5278e-07,0.957)	CBFA2T3(1.5278e-07,0.957)	CBFA2T3(1.5278e-07,0.957)	NA	NA	NA	NA	NA	NA	No	NA	HPRC,HGSVC	No	0.043	Yes	NA,NA	NA	NA
chr16:88933252	477039	INS	315	0.9136	0.3309	76	CBFA2T3(1.5278e-07,0.957)	CBFA2T3(1.5278e-07,0.957)	CBFA2T3(1.5278e-07,0.957)	NA	NA	NA	NA	NA	NA	No	NA	HPRC,HGSVC	No	0.043	Yes	NA,NA	NA	NA
chr16:88933252	477040	INS	441	0.8191	0.6474	3	CBFA2T3(1.5278e-07,0.957)	CBFA2T3(1.5278e-07,0.957)	CBFA2T3(1.5278e-07,0.957)	NA	NA	NA	NA	NA	NA	No	NA	HPRC,HGSVC	No	0.043	Yes	NA,NA	NA	NA
chr16:88933252	477042	DEL	63	0.9722	0.099	585	CBFA2T3(1.5278e-07,0.957)	CBFA2T3(1.5278e-07,0.957)	CBFA2T3(1.5278e-07,0.957)	NA	NA	NA	NA	NA	NA	No	ID=16-88933252-88933782-CACGCCTCACAGTGCCACACGTCTGCACGCCTCTGCACACGTCACGTGCCTCTATACGCCTCA;MOTIFS=CACGCCTCACAGTGCCACACGTCTGCACGCCTCTGCACACGTCACGTGCCTCTATACGCCTCA;STRUC=<TR1422676>	HPRC,HGSVC,1KG-ONT	No	0.712	Yes	NA,NA	NA	NA
chr16:88933252	477043	DEL	126	0.8215	0.6534	176	CBFA2T3(1.5278e-07,0.957)	CBFA2T3(1.5278e-07,0.957)	CBFA2T3(1.5278e-07,0.957)	NA	NA	NA	NA	NA	NA	No	ID=16-88933252-88933782-CACGCCTCACAGTGCCACACGTCTGCACGCCTCTGCACACGTCACGTGCCTCTATACGCCTCA;MOTIFS=CACGCCTCACAGTGCCACACGTCTGCACGCCTCTGCACACGTCACGTGCCTCTATACGCCTCA;STRUC=<TR1422676>	HPRC,HGSVC	No	0.953	Yes	NA,NA	NA	NA
chr16:88933252	477044	DEL	189	0.9139	0.3246	43	CBFA2T3(1.5278e-07,0.957)	CBFA2T3(1.5278e-07,0.957)	CBFA2T3(1.5278e-07,0.957)	NA	NA	NA	NA	NA	NA	No	ID=16-88933252-88933782-CACGCCTCACAGTGCCACACGTCTGCACGCCTCTGCACACGTCACGTGCCTCTATACGCCTCA;MOTIFS=CACGCCTCACAGTGCCACACGTCTGCACGCCTCTGCACACGTCACGTGCCTCTATACGCCTCA;STRUC=<TR1422676>	HPRC	No	0.407	Yes	NA,NA	NA	NA
chr16:88933252	477045	DEL	252	0.7964	0.6969	35	CBFA2T3(1.5278e-07,0.957)	CBFA2T3(1.5278e-07,0.957)	CBFA2T3(1.5278e-07,0.957)	NA	NA	NA	NA	NA	NA	No	ID=16-88933252-88933782-CACGCCTCACAGTGCCACACGTCTGCACGCCTCTGCACACGTCACGTGCCTCTATACGCCTCA;MOTIFS=CACGCCTCACAGTGCCACACGTCTGCACGCCTCTGCACACGTCACGTGCCTCTATACGCCTCA;STRUC=<TR1422676>	HPRC	No	0.717	Yes	NA,NA	NA	NA
chr16:88933252	477046	DEL	315	0.9512	0.1864	2	CBFA2T3(1.5278e-07,0.957)	CBFA2T3(1.5278e-07,0.957)	CBFA2T3(1.5278e-07,0.957)	NA	NA	NA	NA	NA	NA	No	ID=16-88933252-88933782-CACGCCTCACAGTGCCACACGTCTGCACGCCTCTGCACACGTCACGTGCCTCTATACGCCTCA;MOTIFS=CACGCCTCACAGTGCCACACGTCTGCACGCCTCTGCACACGTCACGTGCCTCTATACGCCTCA;STRUC=<TR1422676>	HPRC,HGSVC,1KG-ONT	No	0.321	Yes	NA,NA	NA	NA
chr16:88933252	477047	DEL	378	0.9264	0.2895	254	CBFA2T3(1.5278e-07,0.957)	CBFA2T3(1.5278e-07,0.957)	CBFA2T3(1.5278e-07,0.957)	NA	NA	NA	NA	NA	NA	No	ID=16-88933252-88933782-CACGCCTCACAGTGCCACACGTCTGCACGCCTCTGCACACGTCACGTGCCTCTATACGCCTCA;MOTIFS=CACGCCTCACAGTGCCACACGTCTGCACGCCTCTGCACACGTCACGTGCCTCTATACGCCTCA;STRUC=<TR1422676>	HPRC,HGSVC,1KG-ONT	No	0.277	Yes	NA,NA	NA	NA
chr16:88933308	477048	DEL	62	0.8311	0.6184	81	CBFA2T3(1.5278e-07,0.957)	CBFA2T3(1.5278e-07,0.957)	CBFA2T3(1.5278e-07,0.957)	NA	NA	NA	NA	NA	NA	No	ID=16-88933252-88933782-CACGCCTCACAGTGCCACACGTCTGCACGCCTCTGCACACGTCACGTGCCTCTATACGCCTCA;MOTIFS=CACGCCTCACAGTGCCACACGTCTGCACGCCTCTGCACACGTCACGTGCCTCTATACGCCTCA;STRUC=<TR1422676>	HPRC,HGSVC,1KG-ONT	No	2.398	Yes	NA,NA	NA	NA
chr16:88933468	477049	DEL	58	0.8379	0.5792	2	CBFA2T3(1.5278e-07,0.957)	CBFA2T3(1.5278e-07,0.957)	CBFA2T3(1.5278e-07,0.957)	NA	NA	NA	NA	NA	NA	No	ID=16-88933252-88933782-CACGCCTCACAGTGCCACACGTCTGCACGCCTCTGCACACGTCACGTGCCTCTATACGCCTCA;MOTIFS=CACGCCTCACAGTGCCACACGTCTGCACGCCTCTGCACACGTCACGTGCCTCTATACGCCTCA;STRUC=<TR1422676>	HPRC,HGSVC,1KG-ONT	No	3.59	No	NA,NA	NA	NA
chr16:88933635	477050	INS	65	0.8983	0.3802	26	CBFA2T3(1.5278e-07,0.957)	CBFA2T3(1.5278e-07,0.957)	CBFA2T3(1.5278e-07,0.957)	NA	NA	NA	NA	NA	NA	No	ID=16-88933252-88933782-CACGCCTCACAGTGCCACACGTCTGCACGCCTCTGCACACGTCACGTGCCTCTATACGCCTCA;MOTIFS=CACGCCTCACAGTGCCACACGTCTGCACGCCTCTGCACACGTCACGTGCCTCTATACGCCTCA;STRUC=<TR1422676>	HPRC,HGSVC,1KG-ONT	No	0.031	Yes	NA,NA	NA	NA
chr16:88933685	477051	DEL	72	0.8902	0.4935	2	CBFA2T3(1.5278e-07,0.957)	CBFA2T3(1.5278e-07,0.957)	CBFA2T3(1.5278e-07,0.957)	NA	NA	NA	NA	NA	NA	No	ID=16-88933252-88933782-CACGCCTCACAGTGCCACACGTCTGCACGCCTCTGCACACGTCACGTGCCTCTATACGCCTCA;MOTIFS=CACGCCTCACAGTGCCACACGTCTGCACGCCTCTGCACACGTCACGTGCCTCTATACGCCTCA;STRUC=<TR1422676>	HPRC,HGSVC,1KG-ONT	No	3.394	No	NA,NA	NA	NA
chr16:88933694	477052	INS	54	0.8774	0.4368	1	CBFA2T3(1.5278e-07,0.957)	CBFA2T3(1.5278e-07,0.957)	CBFA2T3(1.5278e-07,0.957)	NA	NA	NA	NA	NA	NA	No	ID=16-88933252-88933782-CACGCCTCACAGTGCCACACGTCTGCACGCCTCTGCACACGTCACGTGCCTCTATACGCCTCA;MOTIFS=CACGCCTCACAGTGCCACACGTCTGCACGCCTCTGCACACGTCACGTGCCTCTATACGCCTCA;STRUC=<TR1422676>	HPRC,HGSVC,1KG-ONT	No	0.001	No	NA,NA	NA	NA
chr16:88933694	477053	INS	117	0.9499	0.2002	40	CBFA2T3(1.5278e-07,0.957)	CBFA2T3(1.5278e-07,0.957)	CBFA2T3(1.5278e-07,0.957)	NA	NA	NA	NA	NA	NA	No	ID=16-88933252-88933782-CACGCCTCACAGTGCCACACGTCTGCACGCCTCTGCACACGTCACGTGCCTCTATACGCCTCA;MOTIFS=CACGCCTCACAGTGCCACACGTCTGCACGCCTCTGCACACGTCACGTGCCTCTATACGCCTCA;STRUC=<TR1422676>	HPRC,HGSVC	No	0.001	Yes	NA,NA	NA	NA
chr16:88933765	477054	INS	61	0.8885	0.3986	20	CBFA2T3(1.5278e-07,0.957)	CBFA2T3(1.5278e-07,0.957)	CBFA2T3(1.5278e-07,0.957)	NA	NA	NA	NA	NA	NA	No	ID=16-88933252-88933782-CACGCCTCACAGTGCCACACGTCTGCACGCCTCTGCACACGTCACGTGCCTCTATACGCCTCA;MOTIFS=CACGCCTCACAGTGCCACACGTCTGCACGCCTCTGCACACGTCACGTGCCTCTATACGCCTCA;STRUC=<TR1422676>	HPRC,HGSVC,1KG-ONT	No	0.043	Yes	NA,NA	NA	NA
chr16:88934146	477055	INS	129	0.8574	0.5247	101	CBFA2T3(1.5278e-07,0.957)	CBFA2T3(1.5278e-07,0.957)	CBFA2T3(1.5278e-07,0.957)	NA	NA	NA	NA	NA	NA	No	NA	HPRC,HGSVC	Yes	1.894	Yes	NA,NA	NA	NA
chr16:88934162	477056	INS	138	0.8211	0.6498	7	CBFA2T3(1.5278e-07,0.957)	CBFA2T3(1.5278e-07,0.957)	CBFA2T3(1.5278e-07,0.957)	NA	NA	NA	NA	NA	NA	No	NA	HPRC,HGSVC	Yes	1.894	Yes	NA,NA	NA	NA
chr16:88934169	477057	INS	215	0.8211	0.6389	1	CBFA2T3(1.5278e-07,0.957)	CBFA2T3(1.5278e-07,0.957)	CBFA2T3(1.5278e-07,0.957)	NA	NA	NA	NA	NA	NA	No	NA	NA	Yes	1.894	No	NA,NA	NA	NA
chr16:88934169	477058	DEL	86	0.9368	0.379	37	CBFA2T3(1.5278e-07,0.957)	CBFA2T3(1.5278e-07,0.957)	CBFA2T3(1.5278e-07,0.957)	NA	NA	NA	NA	NA	NA	No	NA	HPRC,HGSVC,1KG-ONT	Yes	0.121	Yes	NA,NA	NA	NA
chr16:88934209	477059	INS	84	0.868	0.4896	15	CBFA2T3(1.5278e-07,0.957)	CBFA2T3(1.5278e-07,0.957)	CBFA2T3(1.5278e-07,0.957)	NA	NA	NA	NA	NA	NA	No	NA	HPRC,HGSVC,1KG-ONT	Yes	1.894	Yes	NA,NA	NA	NA
chr16:88934242	477060	INS	172	0.8318	0.6399	2	CBFA2T3(1.5278e-07,0.957)	CBFA2T3(1.5278e-07,0.957)	CBFA2T3(1.5278e-07,0.957)	NA	NA	NA	NA	NA	NA	No	NA	HPRC	Yes	1.852	Yes	NA,NA	NA	NA
chr16:88942776	477061	DEL	65	0.8005	0.6985	63	CBFA2T3(1.5278e-07,0.957)	CBFA2T3(1.5278e-07,0.957)	CBFA2T3(1.5278e-07,0.957)	NA	NA	NA	NA	NA	enhancer	No	NA	HPRC,HGSVC,1KG-ONT	No	0.254	Yes	NA,NA	NA	NA
chr16:88949359	477062	DEL	452	0.8889	0.4079	6	CBFA2T3(1.5278e-07,0.957)	CBFA2T3(1.5278e-07,0.957)	CBFA2T3(1.5278e-07,0.957)	NA	NA	NA	NA	NA	NA	No	ID=16-88949559-88949573-A;MOTIFS=A;STRUC=<TR1422693>	1KG-ONT	No	0.051	Yes	NA,NA	NA	NA
chr16:88950188	477063	INS	67	0.7986	0.694	109	CBFA2T3(1.5278e-07,0.957)	CBFA2T3(1.5278e-07,0.957)	CBFA2T3(1.5278e-07,0.957)	NA	NA	NA	NA	NA	NA	No	ID=16-88950096-88950105-CTC;MOTIFS=CTC;STRUC=(CTC)n	HPRC,HGSVC,1KG-ONT	No	1.894	Yes	NA,NA	NA	NA
chr16:88950190	477064	INS	335	0.8247	0.6252	77	CBFA2T3(1.5278e-07,0.957)	CBFA2T3(1.5278e-07,0.957)	CBFA2T3(1.5278e-07,0.957)	NA	NA	NA	NA	NA	NA	No	ID=16-88950096-88950105-CTC;MOTIFS=CTC;STRUC=(CTC)n	NA	No	1.894	Yes	NA,NA	NA	NA
chr16:88950234	477065	DEL	66	0.7959	0.6859	72	CBFA2T3(1.5278e-07,0.957)	CBFA2T3(1.5278e-07,0.957)	CBFA2T3(1.5278e-07,0.957)	NA	NA	NA	NA	NA	NA	No	ID=16-88950096-88950105-CTC;MOTIFS=CTC;STRUC=(CTC)n	HPRC,HGSVC,1KG-ONT	No	0.059	Yes	NA,NA	NA	NA
chr16:88950234	477066	DEL	470	0.838	0.6735	24	CBFA2T3(1.5278e-07,0.957)	CBFA2T3(1.5278e-07,0.957)	CBFA2T3(1.5278e-07,0.957)	NA	NA	NA	NA	NA	NA	No	ID=16-88950096-88950105-CTC;MOTIFS=CTC;STRUC=(CTC)n,ID=16-88950570-88950873-GAGTGTTGGCACCTGTCTTCCGGATCTGTTCACCCGTCCCCTGGACCGGCACCGCCACAGAGGGTCA;MOTIFS=GAGTGTTGGCACCTGTCTTCCGGATCTGTTCACCCGTCCCCTGGACCGGCACCGCCACAGAGGGTCA;STRUC=(GAGTGTTGGCACCTGTCTTCCGGATCTGTTCACCCGTCCCCTGGACCGGCACCGCCACAGAGGGTCA)n	1KG-ONT	No	0.055	Yes	NA,NA	NA	NA
chr16:88950260	477067	INS	68	0.8725	0.4826	2	CBFA2T3(1.5278e-07,0.957)	CBFA2T3(1.5278e-07,0.957)	CBFA2T3(1.5278e-07,0.957)	NA	NA	NA	NA	NA	NA	No	ID=16-88950096-88950105-CTC;MOTIFS=CTC;STRUC=(CTC)n	HPRC,HGSVC,1KG-ONT	No	6.427	No	NA,NA	NA	NA
chr16:88950394	477068	DEL	203	0.8189	0.6462	110	CBFA2T3(1.5278e-07,0.957)	CBFA2T3(1.5278e-07,0.957)	CBFA2T3(1.5278e-07,0.957)	NA	NA	NA	NA	NA	NA	No	ID=16-88950570-88950873-GAGTGTTGGCACCTGTCTTCCGGATCTGTTCACCCGTCCCCTGGACCGGCACCGCCACAGAGGGTCA;MOTIFS=GAGTGTTGGCACCTGTCTTCCGGATCTGTTCACCCGTCCCCTGGACCGGCACCGCCACAGAGGGTCA;STRUC=(GAGTGTTGGCACCTGTCTTCCGGATCTGTTCACCCGTCCCCTGGACCGGCACCGCCACAGAGGGTCA)n	HPRC,HGSVC,1KG-ONT	No	0.074	Yes	NA,NA	NA	NA
chr16:88950400	477069	INS	133	0.8134	0.6752	1	CBFA2T3(1.5278e-07,0.957)	CBFA2T3(1.5278e-07,0.957)	CBFA2T3(1.5278e-07,0.957)	NA	NA	NA	NA	NA	NA	No	NA	NA	No	0.142	No	NA,NA	NA	NA
chr16:88950413	477070	DEL	739	0.8858	0.4135	35	CBFA2T3(1.5278e-07,0.957)	CBFA2T3(1.5278e-07,0.957)	CBFA2T3(1.5278e-07,0.957)	NA	NA	NA	NA	NA	NA	No	ID=16-88950570-88950873-GAGTGTTGGCACCTGTCTTCCGGATCTGTTCACCCGTCCCCTGGACCGGCACCGCCACAGAGGGTCA;MOTIFS=GAGTGTTGGCACCTGTCTTCCGGATCTGTTCACCCGTCCCCTGGACCGGCACCGCCACAGAGGGTCA;STRUC=(GAGTGTTGGCACCTGTCTTCCGGATCTGTTCACCCGTCCCCTGGACCGGCACCGCCACAGAGGGTCA)n	HPRC,1KG-ONT	No	0.046	Yes	NA,NA	NA	NA
chr16:88950461	477071	DEL	68	0.814	0.67	75	CBFA2T3(1.5278e-07,0.957)	CBFA2T3(1.5278e-07,0.957)	CBFA2T3(1.5278e-07,0.957)	NA	NA	NA	NA	NA	NA	No	ID=16-88950570-88950873-GAGTGTTGGCACCTGTCTTCCGGATCTGTTCACCCGTCCCCTGGACCGGCACCGCCACAGAGGGTCA;MOTIFS=GAGTGTTGGCACCTGTCTTCCGGATCTGTTCACCCGTCCCCTGGACCGGCACCGCCACAGAGGGTCA;STRUC=(GAGTGTTGGCACCTGTCTTCCGGATCTGTTCACCCGTCCCCTGGACCGGCACCGCCACAGAGGGTCA)n	HPRC,HGSVC,1KG-ONT	No	0.119	Yes	NA,NA	NA	NA
chr16:88950625	477072	DEL	268	0.8523	0.5267	18	CBFA2T3(1.5278e-07,0.957)	CBFA2T3(1.5278e-07,0.957)	CBFA2T3(1.5278e-07,0.957)	NA	NA	NA	NA	NA	NA	No	ID=16-88950570-88950873-GAGTGTTGGCACCTGTCTTCCGGATCTGTTCACCCGTCCCCTGGACCGGCACCGCCACAGAGGGTCA;MOTIFS=GAGTGTTGGCACCTGTCTTCCGGATCTGTTCACCCGTCCCCTGGACCGGCACCGCCACAGAGGGTCA;STRUC=(GAGTGTTGGCACCTGTCTTCCGGATCTGTTCACCCGTCCCCTGGACCGGCACCGCCACAGAGGGTCA)n	HPRC,HGSVC,1KG-ONT	No	0.081	Yes	NA,NA	NA	NA
chr16:88950637	477073	INS	672	0.8907	0.6123	7	CBFA2T3(1.5278e-07,0.957)	CBFA2T3(1.5278e-07,0.957)	CBFA2T3(1.5278e-07,0.957)	NA	NA	NA	NA	NA	NA	No	ID=16-88950570-88950873-GAGTGTTGGCACCTGTCTTCCGGATCTGTTCACCCGTCCCCTGGACCGGCACCGCCACAGAGGGTCA;MOTIFS=GAGTGTTGGCACCTGTCTTCCGGATCTGTTCACCCGTCCCCTGGACCGGCACCGCCACAGAGGGTCA;STRUC=(GAGTGTTGGCACCTGTCTTCCGGATCTGTTCACCCGTCCCCTGGACCGGCACCGCCACAGAGGGTCA)n	NA	No	0.131	Yes	NA,NA	NA	NA
chr16:88950692	477074	INS	201	0.8248	0.6521	76	CBFA2T3(1.5278e-07,0.957)	CBFA2T3(1.5278e-07,0.957)	CBFA2T3(1.5278e-07,0.957)	NA	NA	NA	NA	NA	NA	No	ID=16-88950570-88950873-GAGTGTTGGCACCTGTCTTCCGGATCTGTTCACCCGTCCCCTGGACCGGCACCGCCACAGAGGGTCA;MOTIFS=GAGTGTTGGCACCTGTCTTCCGGATCTGTTCACCCGTCCCCTGGACCGGCACCGCCACAGAGGGTCA;STRUC=(GAGTGTTGGCACCTGTCTTCCGGATCTGTTCACCCGTCCCCTGGACCGGCACCGCCACAGAGGGTCA)n	HPRC,HGSVC	No	0.142	Yes	NA,NA	NA	NA
chr16:88950798	477075	INS	270	0.8341	0.677	8	CBFA2T3(1.5278e-07,0.957)	CBFA2T3(1.5278e-07,0.957)	CBFA2T3(1.5278e-07,0.957)	NA	NA	NA	NA	NA	NA	No	ID=16-88950570-88950873-GAGTGTTGGCACCTGTCTTCCGGATCTGTTCACCCGTCCCCTGGACCGGCACCGCCACAGAGGGTCA;MOTIFS=GAGTGTTGGCACCTGTCTTCCGGATCTGTTCACCCGTCCCCTGGACCGGCACCGCCACAGAGGGTCA;STRUC=(GAGTGTTGGCACCTGTCTTCCGGATCTGTTCACCCGTCCCCTGGACCGGCACCGCCACAGAGGGTCA)n	HPRC,HGSVC,1KG-ONT	No	0.142	Yes	NA,NA	NA	NA
chr16:88950826	477076	DEL	67	0.8397	0.631	1	CBFA2T3(1.5278e-07,0.957)	CBFA2T3(1.5278e-07,0.957)	CBFA2T3(1.5278e-07,0.957)	NA	NA	NA	NA	NA	NA	No	ID=16-88950570-88950873-GAGTGTTGGCACCTGTCTTCCGGATCTGTTCACCCGTCCCCTGGACCGGCACCGCCACAGAGGGTCA;MOTIFS=GAGTGTTGGCACCTGTCTTCCGGATCTGTTCACCCGTCCCCTGGACCGGCACCGCCACAGAGGGTCA;STRUC=(GAGTGTTGGCACCTGTCTTCCGGATCTGTTCACCCGTCCCCTGGACCGGCACCGCCACAGAGGGTCA)n	HPRC,HGSVC,1KG-ONT	No	0.115	No	NA,NA	NA	NA
chr16:88950877	477077	DEL	134	0.8017	0.669	374	CBFA2T3(1.5278e-07,0.957)	CBFA2T3(1.5278e-07,0.957)	CBFA2T3(1.5278e-07,0.957)	NA	NA	NA	NA	NA	NA	No	ID=16-88950570-88950873-GAGTGTTGGCACCTGTCTTCCGGATCTGTTCACCCGTCCCCTGGACCGGCACCGCCACAGAGGGTCA;MOTIFS=GAGTGTTGGCACCTGTCTTCCGGATCTGTTCACCCGTCCCCTGGACCGGCACCGCCACAGAGGGTCA;STRUC=(GAGTGTTGGCACCTGTCTTCCGGATCTGTTCACCCGTCCCCTGGACCGGCACCGCCACAGAGGGTCA)n	HPRC,HGSVC,1KG-ONT	No	0.093	Yes	NA,NA	NA	NA
chr16:88951011	477078	DEL	67	0.896	0.3798	63	CBFA2T3(1.5278e-07,0.957)	CBFA2T3(1.5278e-07,0.957)	CBFA2T3(1.5278e-07,0.957)	NA	NA	NA	NA	NA	NA	No	NA	HGSVC,1KG-ONT	No	0.117	Yes	NA,NA	NA	NA
chr16:88951152	477079	INS	67	0.8966	0.3765	110	CBFA2T3(1.5278e-07,0.957)	CBFA2T3(1.5278e-07,0.957)	CBFA2T3(1.5278e-07,0.957)	NA	NA	NA	NA	NA	NA	No	NA	HPRC,HGSVC,1KG-ONT	No	0.001	Yes	NA,NA	NA	NA
chr16:88951212	477080	INS	136	0.8717	0.4811	4	CBFA2T3(1.5278e-07,0.957)	CBFA2T3(1.5278e-07,0.957)	CBFA2T3(1.5278e-07,0.957)	NA	NA	NA	NA	NA	NA	No	NA	HGSVC	No	1.832	Yes	NA,NA	NA	NA
chr16:88951256	477081	INS	68	0.9337	0.2509	12	CBFA2T3(1.5278e-07,0.957)	CBFA2T3(1.5278e-07,0.957)	CBFA2T3(1.5278e-07,0.957)	NA	NA	NA	NA	NA	NA	No	NA	HPRC,HGSVC,1KG-ONT	No	1.832	Yes	NA,NA	NA	NA
chr16:88951276	477082	INS	68	0.8656	0.5167	1	CBFA2T3(1.5278e-07,0.957)	CBFA2T3(1.5278e-07,0.957)	CBFA2T3(1.5278e-07,0.957)	NA	NA	NA	NA	NA	NA	No	NA	HPRC,HGSVC,1KG-ONT	No	1.832	No	NA,NA	NA	NA
chr16:88952884	477083	INS	78	0.8414	0.587	5	CBFA2T3(1.5278e-07,0.957)	CBFA2T3(1.5278e-07,0.957)	CBFA2T3(1.5278e-07,0.957)	NA	NA	NA	NA	NA	NA	No	NA	NA	No	1.894	Yes	NA,NA	NA	NA
chr16:88954312	477084	DEL	589	0.8697	0.4978	73	CBFA2T3(1.5278e-07,0.957)	CBFA2T3(1.5278e-07,0.957)	CBFA2T3(1.5278e-07,0.957)	NA	NA	NA	NA	NA	NA	No	NA	HPRC,HGSVC,1KG-ONT	Yes	0.028	Yes	NA,NA	NA	NA
chr16:88954341	477085	DEL	551	0.8498	0.5978	42	CBFA2T3(1.5278e-07,0.957)	CBFA2T3(1.5278e-07,0.957)	CBFA2T3(1.5278e-07,0.957)	NA	NA	NA	NA	NA	NA	No	NA	HPRC,HGSVC,1KG-ONT	Yes	0.017	Yes	NA,NA	NA	NA
chr16:88954349	477086	DEL	418	0.8834	0.4344	1	CBFA2T3(1.5278e-07,0.957)	CBFA2T3(1.5278e-07,0.957)	CBFA2T3(1.5278e-07,0.957)	NA	NA	NA	NA	NA	NA	No	NA	HPRC,HGSVC,1KG-ONT	No	0.017	No	NA,NA	NA	NA
chr16:88954358	477087	DEL	665	0.8533	0.5095	267	CBFA2T3(1.5278e-07,0.957)	CBFA2T3(1.5278e-07,0.957)	CBFA2T3(1.5278e-07,0.957)	NA	NA	NA	NA	NA	NA	No	NA	HPRC,HGSVC,1KG-ONT	Yes	0.023	Yes	NA,NA	NA	NA
chr16:88954360	477088	DEL	703	0.98	0.0807	216	CBFA2T3(1.5278e-07,0.957)	CBFA2T3(1.5278e-07,0.957)	CBFA2T3(1.5278e-07,0.957)	NA	NA	NA	NA	NA	NA	No	NA	HPRC,HGSVC	Yes	0.02	Yes	NA,NA	NA	NA
chr16:88954362	477089	DEL	475	0.8249	0.6339	81	CBFA2T3(1.5278e-07,0.957)	CBFA2T3(1.5278e-07,0.957)	CBFA2T3(1.5278e-07,0.957)	NA	NA	NA	NA	NA	NA	No	NA	HPRC,HGSVC,1KG-ONT	Yes	0.018	Yes	NA,NA	NA	NA
chr16:88954369	477090	DEL	95	0.8229	0.6416	2	CBFA2T3(1.5278e-07,0.957)	CBFA2T3(1.5278e-07,0.957)	CBFA2T3(1.5278e-07,0.957)	NA	NA	NA	NA	NA	NA	No	NA	HPRC,HGSVC	No	0.017	No	NA,NA	NA	NA
chr16:88954379	477091	DEL	190	0.8697	0.4889	1	CBFA2T3(1.5278e-07,0.957)	CBFA2T3(1.5278e-07,0.957)	CBFA2T3(1.5278e-07,0.957)	NA	NA	NA	NA	NA	NA	No	NA	HPRC,HGSVC,1KG-ONT	No	0.019	No	NA,NA	NA	NA
chr16:88954387	477092	DEL	1102	0.8127	0.6632	28	CBFA2T3(1.5278e-07,0.957)	CBFA2T3(1.5278e-07,0.957)	CBFA2T3(1.5278e-07,0.957)	NA	NA	NA	NA	NA	NA	No	ID=16-88955559-88955632-CCAAGGCTCCTGACCCCAC,16-88955888-88956013-CTCCTGACCCCGCCCAAGGCTCCTGACCCCAGCCAAGG;MOTIFS=CTCCTGACCCCGCCCAAGGCTCCTGACCCCAGCCAAGG,CCAAGGCTCCTGACCCCAC;STRUC=<VC94030>	HPRC	Yes	0.019	Yes	NA,NA	NA	NA
chr16:88954437	477093	DEL	247	0.9017	0.3469	6	CBFA2T3(1.5278e-07,0.957)	CBFA2T3(1.5278e-07,0.957)	CBFA2T3(1.5278e-07,0.957)	NA	NA	NA	NA	NA	NA	No	NA	HPRC,HGSVC,1KG-ONT	No	0.017	No	NA,NA	NA	NA
chr16:88954456	477094	DEL	989	0.8045	0.6973	42	CBFA2T3(1.5278e-07,0.957)	CBFA2T3(1.5278e-07,0.957)	CBFA2T3(1.5278e-07,0.957)	NA	NA	NA	NA	NA	NA	No	ID=16-88955559-88955632-CCAAGGCTCCTGACCCCAC,16-88955888-88956013-CTCCTGACCCCGCCCAAGGCTCCTGACCCCAGCCAAGG;MOTIFS=CTCCTGACCCCGCCCAAGGCTCCTGACCCCAGCCAAGG,CCAAGGCTCCTGACCCCAC;STRUC=<VC94030>	HPRC	Yes	0.017	Yes	NA,NA	NA	NA
chr16:88954476	477095	INS	95	0.8263	0.6565	31	CBFA2T3(1.5278e-07,0.957)	CBFA2T3(1.5278e-07,0.957)	CBFA2T3(1.5278e-07,0.957)	NA	NA	NA	NA	NA	NA	No	NA	NA	No	0.116	Yes	NA,NA	NA	NA
chr16:88954476	477096	DEL	95	0.9406	0.4633	10	CBFA2T3(1.5278e-07,0.957)	CBFA2T3(1.5278e-07,0.957)	CBFA2T3(1.5278e-07,0.957)	NA	NA	NA	NA	NA	NA	No	NA	HPRC,HGSVC	No	0.018	Yes	NA,NA	NA	NA
chr16:88954588	477097	DEL	266	0.8101	0.6864	3	CBFA2T3(1.5278e-07,0.957)	CBFA2T3(1.5278e-07,0.957)	CBFA2T3(1.5278e-07,0.957)	NA	NA	NA	NA	NA	NA	No	NA	HPRC,HGSVC,1KG-ONT	No	0.024	No	NA,NA	NA	NA
chr16:88954627	477098	DEL	57	0.8199	0.6664	38	CBFA2T3(1.5278e-07,0.957)	CBFA2T3(1.5278e-07,0.957)	CBFA2T3(1.5278e-07,0.957)	NA	NA	NA	NA	NA	NA	No	NA	HPRC,HGSVC	No	0.019	Yes	NA,NA	NA	NA
chr16:88954683	477099	DEL	380	0.8264	0.6309	23	CBFA2T3(1.5278e-07,0.957)	CBFA2T3(1.5278e-07,0.957)	CBFA2T3(1.5278e-07,0.957)	NA	NA	NA	NA	NA	NA	No	NA	HPRC,HGSVC,1KG-ONT	No	0.017	Yes	NA,NA	NA	NA
chr16:88954684	477100	DEL	342	0.8734	0.4664	1	CBFA2T3(1.5278e-07,0.957)	CBFA2T3(1.5278e-07,0.957)	CBFA2T3(1.5278e-07,0.957)	NA	NA	NA	NA	NA	NA	No	NA	HPRC,HGSVC,1KG-ONT	No	0.021	No	NA,NA	NA	NA
chr16:88954761	477101	INS	57	0.8356	0.6394	229	CBFA2T3(1.5278e-07,0.957)	CBFA2T3(1.5278e-07,0.957)	CBFA2T3(1.5278e-07,0.957)	NA	NA	NA	NA	NA	NA	No	NA	NA	No	0.034	Yes	NA,NA	NA	NA
chr16:88954891	477102	DEL	305	0.8116	0.674	2	CBFA2T3(1.5278e-07,0.957)	CBFA2T3(1.5278e-07,0.957)	CBFA2T3(1.5278e-07,0.957)	NA	NA	NA	NA	NA	NA	No	NA	HPRC,HGSVC,1KG-ONT	No	0.018	No	NA,NA	NA	NA
chr16:88955006	477104	DEL	57	0.8603	0.5365	8	CBFA2T3(1.5278e-07,0.957)	CBFA2T3(1.5278e-07,0.957)	CBFA2T3(1.5278e-07,0.957)	NA	NA	NA	NA	NA	NA	No	NA	HPRC,HGSVC,1KG-ONT	No	0.019	No	NA,NA	NA	NA
chr16:88955032	477105	DEL	760	0.8672	0.4888	29	CBFA2T3(1.5278e-07,0.957)	CBFA2T3(1.5278e-07,0.957)	CBFA2T3(1.5278e-07,0.957)	NA	NA	NA	NA	NA	NA	No	ID=16-88955559-88955632-CCAAGGCTCCTGACCCCAC,16-88955888-88956013-CTCCTGACCCCGCCCAAGGCTCCTGACCCCAGCCAAGG;MOTIFS=CTCCTGACCCCGCCCAAGGCTCCTGACCCCAGCCAAGG,CCAAGGCTCCTGACCCCAC;STRUC=<VC94030>	HPRC,HGSVC	Yes	0.018	No	NA,NA	NA	NA
chr16:88955157	477106	DEL	285	0.8278	0.6479	8	CBFA2T3(1.5278e-07,0.957)	CBFA2T3(1.5278e-07,0.957)	CBFA2T3(1.5278e-07,0.957)	NA	NA	NA	NA	NA	NA	No	ID=16-88955559-88955632-CCAAGGCTCCTGACCCCAC,16-88955888-88956013-CTCCTGACCCCGCCCAAGGCTCCTGACCCCAGCCAAGG;MOTIFS=CTCCTGACCCCGCCCAAGGCTCCTGACCCCAGCCAAGG,CCAAGGCTCCTGACCCCAC;STRUC=<VC94030>	HPRC,HGSVC,1KG-ONT	No	0.023	Yes	NA,NA	NA	NA
chr16:88955185	477107	DEL	266	0.8144	0.6678	75	CBFA2T3(1.5278e-07,0.957)	CBFA2T3(1.5278e-07,0.957)	CBFA2T3(1.5278e-07,0.957)	NA	NA	NA	NA	NA	NA	No	ID=16-88955559-88955632-CCAAGGCTCCTGACCCCAC,16-88955888-88956013-CTCCTGACCCCGCCCAAGGCTCCTGACCCCAGCCAAGG;MOTIFS=CTCCTGACCCCGCCCAAGGCTCCTGACCCCAGCCAAGG,CCAAGGCTCCTGACCCCAC;STRUC=<VC94030>	HPRC,HGSVC,1KG-ONT	No	0.023	Yes	NA,NA	NA	NA
chr16:88955328	477108	DEL	456	0.8198	0.661	4	CBFA2T3(1.5278e-07,0.957)	CBFA2T3(1.5278e-07,0.957)	CBFA2T3(1.5278e-07,0.957)	NA	NA	NA	NA	NA	NA	No	ID=16-88955559-88955632-CCAAGGCTCCTGACCCCAC,16-88955888-88956013-CTCCTGACCCCGCCCAAGGCTCCTGACCCCAGCCAAGG;MOTIFS=CTCCTGACCCCGCCCAAGGCTCCTGACCCCAGCCAAGG,CCAAGGCTCCTGACCCCAC;STRUC=<VC94030>	HPRC,HGSVC,1KG-ONT	No	0.018	No	NA,NA	NA	NA
chr16:88955329	477109	DEL	76	0.87	0.5729	29	CBFA2T3(1.5278e-07,0.957)	CBFA2T3(1.5278e-07,0.957)	CBFA2T3(1.5278e-07,0.957)	NA	NA	NA	NA	NA	NA	No	ID=16-88955559-88955632-CCAAGGCTCCTGACCCCAC,16-88955888-88956013-CTCCTGACCCCGCCCAAGGCTCCTGACCCCAGCCAAGG;MOTIFS=CTCCTGACCCCGCCCAAGGCTCCTGACCCCAGCCAAGG,CCAAGGCTCCTGACCCCAC;STRUC=<VC94030>	HPRC,HGSVC,1KG-ONT	No	0.02	Yes	NA,NA	NA	NA
chr16:88955365	477110	DEL	57	0.8957	0.4105	9	CBFA2T3(1.5278e-07,0.957)	CBFA2T3(1.5278e-07,0.957)	CBFA2T3(1.5278e-07,0.957)	NA	NA	NA	NA	NA	NA	No	ID=16-88955559-88955632-CCAAGGCTCCTGACCCCAC,16-88955888-88956013-CTCCTGACCCCGCCCAAGGCTCCTGACCCCAGCCAAGG;MOTIFS=CTCCTGACCCCGCCCAAGGCTCCTGACCCCAGCCAAGG,CCAAGGCTCCTGACCCCAC;STRUC=<VC94030>	HPRC,HGSVC,1KG-ONT	No	0.021	Yes	NA,NA	NA	NA
chr16:88955382	477111	INS	57	0.8103	0.6653	17	CBFA2T3(1.5278e-07,0.957)	CBFA2T3(1.5278e-07,0.957)	CBFA2T3(1.5278e-07,0.957)	NA	NA	NA	NA	NA	NA	No	ID=16-88955559-88955632-CCAAGGCTCCTGACCCCAC,16-88955888-88956013-CTCCTGACCCCGCCCAAGGCTCCTGACCCCAGCCAAGG;MOTIFS=CTCCTGACCCCGCCCAAGGCTCCTGACCCCAGCCAAGG,CCAAGGCTCCTGACCCCAC;STRUC=<VC94030>	NA	No	0.031	No	NA,NA	NA	NA
chr16:88955388	477112	DEL	228	0.8502	0.5472	66	CBFA2T3(1.5278e-07,0.957)	CBFA2T3(1.5278e-07,0.957)	CBFA2T3(1.5278e-07,0.957)	NA	NA	NA	NA	NA	NA	No	ID=16-88955559-88955632-CCAAGGCTCCTGACCCCAC,16-88955888-88956013-CTCCTGACCCCGCCCAAGGCTCCTGACCCCAGCCAAGG;MOTIFS=CTCCTGACCCCGCCCAAGGCTCCTGACCCCAGCCAAGG,CCAAGGCTCCTGACCCCAC;STRUC=<VC94030>	HPRC,HGSVC,1KG-ONT	No	0.022	Yes	NA,NA	NA	NA
chr16:88955397	477113	DEL	108	0.8163	0.6561	1	CBFA2T3(1.5278e-07,0.957)	CBFA2T3(1.5278e-07,0.957)	CBFA2T3(1.5278e-07,0.957)	NA	NA	NA	NA	NA	NA	No	ID=16-88955559-88955632-CCAAGGCTCCTGACCCCAC,16-88955888-88956013-CTCCTGACCCCGCCCAAGGCTCCTGACCCCAGCCAAGG;MOTIFS=CTCCTGACCCCGCCCAAGGCTCCTGACCCCAGCCAAGG,CCAAGGCTCCTGACCCCAC;STRUC=<VC94030>	HPRC,HGSVC	No	0.021	No	NA,NA	NA	NA
chr16:88955442	477114	DEL	418	0.8518	0.5657	6	CBFA2T3(1.5278e-07,0.957)	CBFA2T3(1.5278e-07,0.957)	CBFA2T3(1.5278e-07,0.957)	NA	NA	NA	NA	NA	NA	No	ID=16-88955559-88955632-CCAAGGCTCCTGACCCCAC,16-88955888-88956013-CTCCTGACCCCGCCCAAGGCTCCTGACCCCAGCCAAGG;MOTIFS=CTCCTGACCCCGCCCAAGGCTCCTGACCCCAGCCAAGG,CCAAGGCTCCTGACCCCAC;STRUC=<VC94030>	HPRC,HGSVC,1KG-ONT	No	0.016	No	NA,NA	NA	NA
chr16:88955464	477115	INS	304	0.8908	0.4032	21	CBFA2T3(1.5278e-07,0.957)	CBFA2T3(1.5278e-07,0.957)	CBFA2T3(1.5278e-07,0.957)	NA	NA	NA	NA	NA	NA	No	ID=16-88955559-88955632-CCAAGGCTCCTGACCCCAC,16-88955888-88956013-CTCCTGACCCCGCCCAAGGCTCCTGACCCCAGCCAAGG;MOTIFS=CTCCTGACCCCGCCCAAGGCTCCTGACCCCAGCCAAGG,CCAAGGCTCCTGACCCCAC;STRUC=<VC94030>	HGSVC	No	0.031	No	NA,NA	NA	NA
chr16:88955480	477116	DEL	209	0.8158	0.6786	20	CBFA2T3(1.5278e-07,0.957)	CBFA2T3(1.5278e-07,0.957)	CBFA2T3(1.5278e-07,0.957)	NA	NA	NA	NA	NA	NA	No	ID=16-88955559-88955632-CCAAGGCTCCTGACCCCAC,16-88955888-88956013-CTCCTGACCCCGCCCAAGGCTCCTGACCCCAGCCAAGG;MOTIFS=CTCCTGACCCCGCCCAAGGCTCCTGACCCCAGCCAAGG,CCAAGGCTCCTGACCCCAC;STRUC=<VC94030>	HPRC,HGSVC,1KG-ONT	No	0.017	Yes	NA,NA	NA	NA
chr16:88955499	477117	DEL	171	0.8231	0.6431	4	CBFA2T3(1.5278e-07,0.957)	CBFA2T3(1.5278e-07,0.957)	CBFA2T3(1.5278e-07,0.957)	NA	NA	NA	NA	NA	NA	No	ID=16-88955559-88955632-CCAAGGCTCCTGACCCCAC,16-88955888-88956013-CTCCTGACCCCGCCCAAGGCTCCTGACCCCAGCCAAGG;MOTIFS=CTCCTGACCCCGCCCAAGGCTCCTGACCCCAGCCAAGG,CCAAGGCTCCTGACCCCAC;STRUC=<VC94030>	HPRC,HGSVC	No	0.017	No	NA,NA	NA	NA
chr16:88955518	477118	DEL	152	0.8344	0.5917	31	CBFA2T3(1.5278e-07,0.957)	CBFA2T3(1.5278e-07,0.957)	CBFA2T3(1.5278e-07,0.957)	NA	NA	NA	NA	NA	NA	No	ID=16-88955559-88955632-CCAAGGCTCCTGACCCCAC,16-88955888-88956013-CTCCTGACCCCGCCCAAGGCTCCTGACCCCAGCCAAGG;MOTIFS=CTCCTGACCCCGCCCAAGGCTCCTGACCCCAGCCAAGG,CCAAGGCTCCTGACCCCAC;STRUC=<VC94030>	HPRC,HGSVC	No	0.017	Yes	NA,NA	NA	NA
chr16:88955538	477119	DEL	95	0.8639	0.4653	232	CBFA2T3(1.5278e-07,0.957)	CBFA2T3(1.5278e-07,0.957)	CBFA2T3(1.5278e-07,0.957)	NA	NA	NA	NA	NA	NA	No	ID=16-88955559-88955632-CCAAGGCTCCTGACCCCAC,16-88955888-88956013-CTCCTGACCCCGCCCAAGGCTCCTGACCCCAGCCAAGG;MOTIFS=CTCCTGACCCCGCCCAAGGCTCCTGACCCCAGCCAAGG,CCAAGGCTCCTGACCCCAC;STRUC=<VC94030>	HPRC,HGSVC	No	0.017	Yes	NA,NA	NA	NA
chr16:88955540	477120	DEL	247	0.8356	0.597	25	CBFA2T3(1.5278e-07,0.957)	CBFA2T3(1.5278e-07,0.957)	CBFA2T3(1.5278e-07,0.957)	NA	NA	NA	NA	NA	NA	No	ID=16-88955559-88955632-CCAAGGCTCCTGACCCCAC,16-88955888-88956013-CTCCTGACCCCGCCCAAGGCTCCTGACCCCAGCCAAGG;MOTIFS=CTCCTGACCCCGCCCAAGGCTCCTGACCCCAGCCAAGG,CCAAGGCTCCTGACCCCAC;STRUC=<VC94030>	HPRC,HGSVC,1KG-ONT	No	0.017	Yes	NA,NA	NA	NA
chr16:88955559	477121	DEL	57	0.8899	0.3941	656	CBFA2T3(1.5278e-07,0.957)	CBFA2T3(1.5278e-07,0.957)	CBFA2T3(1.5278e-07,0.957)	NA	NA	NA	NA	NA	NA	No	ID=16-88955559-88955632-CCAAGGCTCCTGACCCCAC,16-88955888-88956013-CTCCTGACCCCGCCCAAGGCTCCTGACCCCAGCCAAGG;MOTIFS=CTCCTGACCCCGCCCAAGGCTCCTGACCCCAGCCAAGG,CCAAGGCTCCTGACCCCAC;STRUC=<VC94030>	HPRC,HGSVC,1KG-ONT	No	0.017	Yes	NA,NA	NA	NA
chr16:88955571	477122	DEL	62	0.9616	0.2392	3	CBFA2T3(1.5278e-07,0.957)	CBFA2T3(1.5278e-07,0.957)	CBFA2T3(1.5278e-07,0.957)	NA	NA	NA	NA	NA	NA	No	ID=16-88955559-88955632-CCAAGGCTCCTGACCCCAC,16-88955888-88956013-CTCCTGACCCCGCCCAAGGCTCCTGACCCCAGCCAAGG;MOTIFS=CTCCTGACCCCGCCCAAGGCTCCTGACCCCAGCCAAGG,CCAAGGCTCCTGACCCCAC;STRUC=<VC94030>	HPRC,HGSVC,1KG-ONT	No	0.019	Yes	NA,NA	NA	NA
chr16:88955616	477123	DEL	342	0.8351	0.6257	64	CBFA2T3(1.5278e-07,0.957)	CBFA2T3(1.5278e-07,0.957)	CBFA2T3(1.5278e-07,0.957)	NA	NA	NA	NA	NA	NA	No	ID=16-88955559-88955632-CCAAGGCTCCTGACCCCAC,16-88955888-88956013-CTCCTGACCCCGCCCAAGGCTCCTGACCCCAGCCAAGG;MOTIFS=CTCCTGACCCCGCCCAAGGCTCCTGACCCCAGCCAAGG,CCAAGGCTCCTGACCCCAC;STRUC=<VC94030>	HPRC,HGSVC,1KG-ONT	No	0.015	Yes	NA,NA	NA	NA
chr16:88955624	477124	DEL	58	0.9177	0.3101	30	CBFA2T3(1.5278e-07,0.957)	CBFA2T3(1.5278e-07,0.957)	CBFA2T3(1.5278e-07,0.957)	NA	NA	NA	NA	NA	NA	No	ID=16-88955559-88955632-CCAAGGCTCCTGACCCCAC,16-88955888-88956013-CTCCTGACCCCGCCCAAGGCTCCTGACCCCAGCCAAGG;MOTIFS=CTCCTGACCCCGCCCAAGGCTCCTGACCCCAGCCAAGG,CCAAGGCTCCTGACCCCAC;STRUC=<VC94030>	HPRC,HGSVC,1KG-ONT	No	0.141	Yes	NA,NA	NA	NA
chr16:88955711	477125	INS	57	0.8351	0.6556	12	CBFA2T3(1.5278e-07,0.957)	CBFA2T3(1.5278e-07,0.957)	CBFA2T3(1.5278e-07,0.957)	NA	NA	NA	NA	NA	NA	No	ID=16-88955559-88955632-CCAAGGCTCCTGACCCCAC,16-88955888-88956013-CTCCTGACCCCGCCCAAGGCTCCTGACCCCAGCCAAGG;MOTIFS=CTCCTGACCCCGCCCAAGGCTCCTGACCCCAGCCAAGG,CCAAGGCTCCTGACCCCAC;STRUC=<VC94030>	NA	No	0.031	Yes	NA,NA	NA	NA
chr16:88955746	477126	DEL	76	0.838	0.5798	33	CBFA2T3(1.5278e-07,0.957)	CBFA2T3(1.5278e-07,0.957)	CBFA2T3(1.5278e-07,0.957)	NA	NA	NA	NA	NA	NA	No	ID=16-88955559-88955632-CCAAGGCTCCTGACCCCAC,16-88955888-88956013-CTCCTGACCCCGCCCAAGGCTCCTGACCCCAGCCAAGG;MOTIFS=CTCCTGACCCCGCCCAAGGCTCCTGACCCCAGCCAAGG,CCAAGGCTCCTGACCCCAC;STRUC=<VC94030>	HPRC,HGSVC,1KG-ONT	No	0.023	Yes	NA,NA	NA	NA
chr16:88955806	477127	DEL	114	0.8409	0.5798	2	CBFA2T3(1.5278e-07,0.957)	CBFA2T3(1.5278e-07,0.957)	CBFA2T3(1.5278e-07,0.957)	NA	NA	NA	NA	NA	NA	No	ID=16-88955559-88955632-CCAAGGCTCCTGACCCCAC,16-88955888-88956013-CTCCTGACCCCGCCCAAGGCTCCTGACCCCAGCCAAGG;MOTIFS=CTCCTGACCCCGCCCAAGGCTCCTGACCCCAGCCAAGG,CCAAGGCTCCTGACCCCAC;STRUC=<VC94030>	HGSVC	No	0.017	No	NA,NA	NA	NA
chr16:88956960	477128	DEL	52	0.9021	0.3608	118	CBFA2T3(1.5278e-07,0.957)	CBFA2T3(1.5278e-07,0.957)	CBFA2T3(1.5278e-07,0.957)	NA	NA	NA	NA	NA	NA	No	NA	HPRC,HGSVC,1KG-ONT	No	0.159	Yes	NA,NA	NA	NA
chr16:88958250	477129	DEL	68	0.8878	0.4509	3	CBFA2T3(1.5278e-07,0.957)	CBFA2T3(1.5278e-07,0.957)	CBFA2T3(1.5278e-07,0.957)	NA	NA	NA	NA	NA	enhancer	No	NA	NA	No	5.096	No	NA,NA	NA	NA
chr16:88961669	477130	INS	444	0.8241	0.653	13	CBFA2T3(1.5278e-07,0.957)	CBFA2T3(1.5278e-07,0.957)	CBFA2T3(1.5278e-07,0.957)	NA	NA	NA	NA	NA	NA	No	ID=16-88961537-88961654-CTCAGCACTGGGCATTCCCACTCCATAGTAACCGACA,16-88961618-88961781-CTGGGCATTCCCACTCCATAGTAACCGACACTCAGCG,16-88961745-88961819-CATAGTAACCGACACTCAGCGCTGGGCATTCCCACTG;MOTIFS=CTCAGCACTGGGCATTCCCACTCCATAGTAACCGACA,CATAGTAACCGACACTCAGCGCTGGGCATTCCCACTG,CTGGGCATTCCCACTCCATAGTAACCGACACTCAGCG;STRUC=<VC94031>	HPRC,HGSVC,1KG-ONT	Yes	0.033	Yes	NA,NA	NA	NA
chr16:88961723	477131	INS	74	0.8113	0.6622	151	CBFA2T3(1.5278e-07,0.957)	CBFA2T3(1.5278e-07,0.957)	CBFA2T3(1.5278e-07,0.957)	NA	NA	NA	NA	NA	NA	No	ID=16-88961537-88961654-CTCAGCACTGGGCATTCCCACTCCATAGTAACCGACA,16-88961618-88961781-CTGGGCATTCCCACTCCATAGTAACCGACACTCAGCG,16-88961745-88961819-CATAGTAACCGACACTCAGCGCTGGGCATTCCCACTG;MOTIFS=CTCAGCACTGGGCATTCCCACTCCATAGTAACCGACA,CATAGTAACCGACACTCAGCGCTGGGCATTCCCACTG,CTGGGCATTCCCACTCCATAGTAACCGACACTCAGCG;STRUC=<VC94031>	HPRC,HGSVC,1KG-ONT	No	0.033	Yes	NA,NA	NA	NA
chr16:88961780	477132	INS	112	0.926	0.2895	42	CBFA2T3(1.5278e-07,0.957)	CBFA2T3(1.5278e-07,0.957)	CBFA2T3(1.5278e-07,0.957)	NA	NA	NA	NA	NA	NA	No	ID=16-88961537-88961654-CTCAGCACTGGGCATTCCCACTCCATAGTAACCGACA,16-88961618-88961781-CTGGGCATTCCCACTCCATAGTAACCGACACTCAGCG,16-88961745-88961819-CATAGTAACCGACACTCAGCGCTGGGCATTCCCACTG;MOTIFS=CTCAGCACTGGGCATTCCCACTCCATAGTAACCGACA,CATAGTAACCGACACTCAGCGCTGGGCATTCCCACTG,CTGGGCATTCCCACTCCATAGTAACCGACACTCAGCG;STRUC=<VC94031>	HPRC,HGSVC,1KG-ONT	No	0.033	Yes	NA,NA	NA	NA
chr16:88961830	477134	INS	740	0.8328	0.6127	3	CBFA2T3(1.5278e-07,0.957)	CBFA2T3(1.5278e-07,0.957)	CBFA2T3(1.5278e-07,0.957)	NA	NA	NA	NA	NA	NA	No	ID=16-88961537-88961654-CTCAGCACTGGGCATTCCCACTCCATAGTAACCGACA,16-88961618-88961781-CTGGGCATTCCCACTCCATAGTAACCGACACTCAGCG,16-88961745-88961819-CATAGTAACCGACACTCAGCGCTGGGCATTCCCACTG;MOTIFS=CTCAGCACTGGGCATTCCCACTCCATAGTAACCGACA,CATAGTAACCGACACTCAGCGCTGGGCATTCCCACTG,CTGGGCATTCCCACTCCATAGTAACCGACACTCAGCG;STRUC=<VC94031>	NA	Yes	0.02	Yes	NA,NA	NA	NA
chr16:88961830	477135	INS	555	0.8255	0.6585	1	CBFA2T3(1.5278e-07,0.957)	CBFA2T3(1.5278e-07,0.957)	CBFA2T3(1.5278e-07,0.957)	NA	NA	NA	NA	NA	NA	No	ID=16-88961537-88961654-CTCAGCACTGGGCATTCCCACTCCATAGTAACCGACA,16-88961618-88961781-CTGGGCATTCCCACTCCATAGTAACCGACACTCAGCG,16-88961745-88961819-CATAGTAACCGACACTCAGCGCTGGGCATTCCCACTG;MOTIFS=CTCAGCACTGGGCATTCCCACTCCATAGTAACCGACA,CATAGTAACCGACACTCAGCGCTGGGCATTCCCACTG,CTGGGCATTCCCACTCCATAGTAACCGACACTCAGCG;STRUC=<VC94031>	HPRC,HGSVC,1KG-ONT	Yes	0.02	No	NA,NA	NA	NA
chr16:88961830	477133	INS	481	0.8379	0.602	74	CBFA2T3(1.5278e-07,0.957)	CBFA2T3(1.5278e-07,0.957)	CBFA2T3(1.5278e-07,0.957)	NA	NA	NA	NA	NA	NA	No	ID=16-88961537-88961654-CTCAGCACTGGGCATTCCCACTCCATAGTAACCGACA,16-88961618-88961781-CTGGGCATTCCCACTCCATAGTAACCGACACTCAGCG,16-88961745-88961819-CATAGTAACCGACACTCAGCGCTGGGCATTCCCACTG;MOTIFS=CTCAGCACTGGGCATTCCCACTCCATAGTAACCGACA,CATAGTAACCGACACTCAGCGCTGGGCATTCCCACTG,CTGGGCATTCCCACTCCATAGTAACCGACACTCAGCG;STRUC=<VC94031>	HPRC,HGSVC,1KG-ONT	Yes	0.02	Yes	NA,NA	NA	NA
chr16:88961877	477136	INS	75	0.8551	0.5625	13	CBFA2T3(1.5278e-07,0.957)	CBFA2T3(1.5278e-07,0.957)	CBFA2T3(1.5278e-07,0.957)	NA	NA	NA	NA	NA	NA	No	ID=16-88961537-88961654-CTCAGCACTGGGCATTCCCACTCCATAGTAACCGACA,16-88961618-88961781-CTGGGCATTCCCACTCCATAGTAACCGACACTCAGCG,16-88961745-88961819-CATAGTAACCGACACTCAGCGCTGGGCATTCCCACTG;MOTIFS=CTCAGCACTGGGCATTCCCACTCCATAGTAACCGACA,CATAGTAACCGACACTCAGCGCTGGGCATTCCCACTG,CTGGGCATTCCCACTCCATAGTAACCGACACTCAGCG;STRUC=<VC94031>	HPRC,HGSVC,1KG-ONT	No	0.02	Yes	NA,NA	NA	NA
chr16:88961904	477137	INS	111	0.8742	0.4648	49	CBFA2T3(1.5278e-07,0.957)	CBFA2T3(1.5278e-07,0.957)	CBFA2T3(1.5278e-07,0.957)	NA	NA	NA	NA	NA	NA	No	ID=16-88961537-88961654-CTCAGCACTGGGCATTCCCACTCCATAGTAACCGACA,16-88961618-88961781-CTGGGCATTCCCACTCCATAGTAACCGACACTCAGCG,16-88961745-88961819-CATAGTAACCGACACTCAGCGCTGGGCATTCCCACTG;MOTIFS=CTCAGCACTGGGCATTCCCACTCCATAGTAACCGACA,CATAGTAACCGACACTCAGCGCTGGGCATTCCCACTG,CTGGGCATTCCCACTCCATAGTAACCGACACTCAGCG;STRUC=<VC94031>	HPRC,HGSVC,1KG-ONT	No	0.02	Yes	NA,NA	NA	NA
chr16:88961904	477138	INS	259	0.8112	0.6809	1	CBFA2T3(1.5278e-07,0.957)	CBFA2T3(1.5278e-07,0.957)	CBFA2T3(1.5278e-07,0.957)	NA	NA	NA	NA	NA	NA	No	ID=16-88961537-88961654-CTCAGCACTGGGCATTCCCACTCCATAGTAACCGACA,16-88961618-88961781-CTGGGCATTCCCACTCCATAGTAACCGACACTCAGCG,16-88961745-88961819-CATAGTAACCGACACTCAGCGCTGGGCATTCCCACTG;MOTIFS=CTCAGCACTGGGCATTCCCACTCCATAGTAACCGACA,CATAGTAACCGACACTCAGCGCTGGGCATTCCCACTG,CTGGGCATTCCCACTCCATAGTAACCGACACTCAGCG;STRUC=<VC94031>	NA	No	0.02	No	NA,NA	NA	NA
chr16:88961905	477139	INS	75	0.8134	0.6827	7	CBFA2T3(1.5278e-07,0.957)	CBFA2T3(1.5278e-07,0.957)	CBFA2T3(1.5278e-07,0.957)	NA	NA	NA	NA	NA	NA	No	ID=16-88961537-88961654-CTCAGCACTGGGCATTCCCACTCCATAGTAACCGACA,16-88961618-88961781-CTGGGCATTCCCACTCCATAGTAACCGACACTCAGCG,16-88961745-88961819-CATAGTAACCGACACTCAGCGCTGGGCATTCCCACTG;MOTIFS=CTCAGCACTGGGCATTCCCACTCCATAGTAACCGACA,CATAGTAACCGACACTCAGCGCTGGGCATTCCCACTG,CTGGGCATTCCCACTCCATAGTAACCGACACTCAGCG;STRUC=<VC94031>	HPRC,HGSVC,1KG-ONT	No	0.02	Yes	NA,NA	NA	NA
chr16:88961978	477140	INS	115	0.8271	0.6084	6	CBFA2T3(1.5278e-07,0.957)	CBFA2T3(1.5278e-07,0.957)	CBFA2T3(1.5278e-07,0.957)	NA	NA	NA	NA	NA	NA	No	ID=16-88961537-88961654-CTCAGCACTGGGCATTCCCACTCCATAGTAACCGACA,16-88961618-88961781-CTGGGCATTCCCACTCCATAGTAACCGACACTCAGCG,16-88961745-88961819-CATAGTAACCGACACTCAGCGCTGGGCATTCCCACTG;MOTIFS=CTCAGCACTGGGCATTCCCACTCCATAGTAACCGACA,CATAGTAACCGACACTCAGCGCTGGGCATTCCCACTG,CTGGGCATTCCCACTCCATAGTAACCGACACTCAGCG;STRUC=<VC94031>	HPRC,HGSVC,1KG-ONT	No	0.02	Yes	NA,NA	NA	NA
chr16:88962099	477141	INS	148	0.8636	0.5674	146	CBFA2T3(1.5278e-07,0.957)	CBFA2T3(1.5278e-07,0.957)	CBFA2T3(1.5278e-07,0.957)	NA	NA	NA	NA	NA	NA	No	ID=16-88961537-88961654-CTCAGCACTGGGCATTCCCACTCCATAGTAACCGACA,16-88961618-88961781-CTGGGCATTCCCACTCCATAGTAACCGACACTCAGCG,16-88961745-88961819-CATAGTAACCGACACTCAGCGCTGGGCATTCCCACTG;MOTIFS=CTCAGCACTGGGCATTCCCACTCCATAGTAACCGACA,CATAGTAACCGACACTCAGCGCTGGGCATTCCCACTG,CTGGGCATTCCCACTCCATAGTAACCGACACTCAGCG;STRUC=<VC94031>	HPRC,HGSVC,1KG-ONT	No	0.0	Yes	NA,NA	NA	NA
chr16:88967109	477142	DEL	52	0.8913	0.4021	114	CBFA2T3(1.5278e-07,0.957)	CBFA2T3(1.5278e-07,0.957)	CBFA2T3(1.5278e-07,0.957)	NA	NA	NA	NA	NA	NA	No	NA	HPRC,HGSVC,1KG-ONT	No	0.235	Yes	NA,NA	NA	NA
chr16:88967110	477143	INS	60	0.8879	0.4214	2	CBFA2T3(1.5278e-07,0.957)	CBFA2T3(1.5278e-07,0.957)	CBFA2T3(1.5278e-07,0.957)	NA	NA	NA	NA	NA	NA	No	NA	HPRC,HGSVC,1KG-ONT	Yes	1.862	No	NA,NA	NA	NA
chr16:88967110	477144	DEL	106	0.9665	0.1343	1	CBFA2T3(1.5278e-07,0.957)	CBFA2T3(1.5278e-07,0.957)	CBFA2T3(1.5278e-07,0.957)	NA	NA	NA	NA	NA	enhancer	No	NA	NA	No	0.226	No	NA,NA	NA	NA
chr16:88967117	477145	INS	107	0.8246	0.6156	23	CBFA2T3(1.5278e-07,0.957)	CBFA2T3(1.5278e-07,0.957)	CBFA2T3(1.5278e-07,0.957)	NA	NA	NA	NA	NA	NA	No	NA	HPRC,HGSVC	Yes	1.862	Yes	NA,NA	NA	NA
chr16:88967120	477146	DEL	60	0.879	0.4382	2	CBFA2T3(1.5278e-07,0.957)	CBFA2T3(1.5278e-07,0.957)	CBFA2T3(1.5278e-07,0.957)	NA	NA	NA	NA	NA	NA	No	NA	HPRC,HGSVC,1KG-ONT	No	0.134	Yes	NA,NA	NA	NA
chr16:88967154	477147	INS	53	0.9013	0.3774	55	CBFA2T3(1.5278e-07,0.957)	CBFA2T3(1.5278e-07,0.957)	CBFA2T3(1.5278e-07,0.957)	NA	NA	NA	NA	NA	NA	No	NA	HPRC,HGSVC,1KG-ONT	Yes	1.862	Yes	NA,NA	NA	NA
chr16:88967154	477148	INS	162	0.8244	0.6415	6	CBFA2T3(1.5278e-07,0.957)	CBFA2T3(1.5278e-07,0.957)	CBFA2T3(1.5278e-07,0.957)	NA	NA	NA	NA	NA	NA	No	NA	HGSVC,1KG-ONT	Yes	1.862	No	NA,NA	NA	NA
chr16:88967162	477149	DEL	54	0.9276	0.2767	180	CBFA2T3(1.5278e-07,0.957)	CBFA2T3(1.5278e-07,0.957)	CBFA2T3(1.5278e-07,0.957)	NA	NA	NA	NA	NA	enhancer	No	NA	HPRC,HGSVC,1KG-ONT	No	0.083	Yes	NA,NA	NA	NA
chr16:88967207	477150	DEL	54	0.8359	0.5775	93	CBFA2T3(1.5278e-07,0.957)	CBFA2T3(1.5278e-07,0.957)	CBFA2T3(1.5278e-07,0.957)	NA	NA	NA	NA	NA	enhancer	No	NA	HPRC,HGSVC,1KG-ONT	No	0.093	Yes	NA,NA	NA	NA
chr16:88967215	477151	INS	57	0.9293	0.4013	14	CBFA2T3(1.5278e-07,0.957)	CBFA2T3(1.5278e-07,0.957)	CBFA2T3(1.5278e-07,0.957)	NA	NA	NA	NA	NA	enhancer	No	NA	HPRC,HGSVC,1KG-ONT	No	0.126	Yes	NA,NA	NA	NA
chr16:88975123	477152	INS	133	0.9407	0.4818	3	CBFA2T3(1.5278e-07,0.957)	CBFA2T3(1.5278e-07,0.957)	CBFA2T3(1.5278e-07,0.957)	NA	NA	NA	NA	NA	NA	No	NA	HPRC,HGSVC	Yes	0.135	Yes	NA,NA	NA	NA
chr16:88975123	477153	INS	307	0.9227	0.5718	1	CBFA2T3(1.5278e-07,0.957)	CBFA2T3(1.5278e-07,0.957)	CBFA2T3(1.5278e-07,0.957)	NA	NA	NA	NA	NA	NA	No	NA	HPRC,HGSVC,1KG-ONT	Yes	0.135	No	NA,NA	NA	NA
chr16:88975123	477154	INS	176	0.8792	0.538	8	CBFA2T3(1.5278e-07,0.957)	CBFA2T3(1.5278e-07,0.957)	CBFA2T3(1.5278e-07,0.957)	NA	NA	NA	NA	NA	NA	No	NA	HPRC,HGSVC	Yes	0.135	Yes	NA,NA	NA	NA
chr16:88975123	477155	INS	88	0.965	0.1917	12	CBFA2T3(1.5278e-07,0.957)	CBFA2T3(1.5278e-07,0.957)	CBFA2T3(1.5278e-07,0.957)	NA	NA	NA	NA	NA	NA	No	NA	HPRC,HGSVC,1KG-ONT	Yes	0.135	Yes	NA,NA	NA	NA
chr16:88975134	477156	INS	87	0.8326	0.6372	3	CBFA2T3(1.5278e-07,0.957)	CBFA2T3(1.5278e-07,0.957)	CBFA2T3(1.5278e-07,0.957)	NA	NA	NA	NA	NA	NA	No	NA	HPRC,HGSVC,1KG-ONT	Yes	0.135	Yes	NA,NA	NA	NA
chr16:88975138	477157	INS	397	0.9366	0.5156	1	CBFA2T3(1.5278e-07,0.957)	CBFA2T3(1.5278e-07,0.957)	CBFA2T3(1.5278e-07,0.957)	NA	NA	NA	NA	NA	NA	No	NA	HPRC,1KG-ONT	Yes	0.135	No	NA,NA	NA	NA
chr16:88975138	477158	INS	132	0.9083	0.3262	10	CBFA2T3(1.5278e-07,0.957)	CBFA2T3(1.5278e-07,0.957)	CBFA2T3(1.5278e-07,0.957)	NA	NA	NA	NA	NA	NA	No	NA	HPRC,HGSVC	Yes	0.135	Yes	NA,NA	NA	NA
chr16:88975140	477159	INS	133	0.8992	0.3709	1	CBFA2T3(1.5278e-07,0.957)	CBFA2T3(1.5278e-07,0.957)	CBFA2T3(1.5278e-07,0.957)	NA	NA	NA	NA	NA	NA	No	NA	HPRC,HGSVC	Yes	0.135	No	NA,NA	NA	NA
chr16:88975140	477160	INS	219	0.9093	0.3295	5	CBFA2T3(1.5278e-07,0.957)	CBFA2T3(1.5278e-07,0.957)	CBFA2T3(1.5278e-07,0.957)	NA	NA	NA	NA	NA	NA	No	NA	HPRC,HGSVC	Yes	0.135	Yes	NA,NA	NA	NA
chr16:88975155	477161	INS	88	0.8697	0.4681	43	CBFA2T3(1.5278e-07,0.957)	CBFA2T3(1.5278e-07,0.957)	CBFA2T3(1.5278e-07,0.957)	NA	NA	NA	NA	NA	NA	No	NA	HPRC,HGSVC,1KG-ONT	Yes	0.135	Yes	NA,NA	NA	NA
chr16:88975155	477162	INS	174	0.905	0.3917	12	CBFA2T3(1.5278e-07,0.957)	CBFA2T3(1.5278e-07,0.957)	CBFA2T3(1.5278e-07,0.957)	NA	NA	NA	NA	NA	NA	No	NA	HPRC,HGSVC	Yes	0.135	Yes	NA,NA	NA	NA
chr16:88975155	477163	INS	264	0.8805	0.6859	4	CBFA2T3(1.5278e-07,0.957)	CBFA2T3(1.5278e-07,0.957)	CBFA2T3(1.5278e-07,0.957)	NA	NA	NA	NA	NA	NA	No	NA	HPRC,HGSVC,1KG-ONT	Yes	0.135	Yes	NA,NA	NA	NA
chr16:88975155	477164	INS	219	0.8737	0.5469	7	CBFA2T3(1.5278e-07,0.957)	CBFA2T3(1.5278e-07,0.957)	CBFA2T3(1.5278e-07,0.957)	NA	NA	NA	NA	NA	NA	No	NA	HPRC,HGSVC	Yes	0.135	Yes	NA,NA	NA	NA
chr16:88975155	477165	INS	131	0.899	0.4233	46	CBFA2T3(1.5278e-07,0.957)	CBFA2T3(1.5278e-07,0.957)	CBFA2T3(1.5278e-07,0.957)	NA	NA	NA	NA	NA	NA	No	NA	HPRC,HGSVC	Yes	0.135	Yes	NA,NA	NA	NA
chr16:88975155	477166	INS	395	0.8833	0.4891	4	CBFA2T3(1.5278e-07,0.957)	CBFA2T3(1.5278e-07,0.957)	CBFA2T3(1.5278e-07,0.957)	NA	NA	NA	NA	NA	NA	No	NA	HPRC,1KG-ONT	Yes	0.135	Yes	NA,NA	NA	NA
chr16:88975155	477167	INS	305	0.963	0.1496	3	CBFA2T3(1.5278e-07,0.957)	CBFA2T3(1.5278e-07,0.957)	CBFA2T3(1.5278e-07,0.957)	NA	NA	NA	NA	NA	NA	No	NA	HPRC,HGSVC,1KG-ONT	Yes	0.135	Yes	NA,NA	NA	NA
chr16:88975155	477168	INS	350	0.9099	0.3351	5	CBFA2T3(1.5278e-07,0.957)	CBFA2T3(1.5278e-07,0.957)	CBFA2T3(1.5278e-07,0.957)	NA	NA	NA	NA	NA	NA	No	NA	HPRC,HGSVC,1KG-ONT	Yes	0.135	Yes	NA,NA	NA	NA
chr16:88975155	477169	INS	436	0.8775	0.6704	1	CBFA2T3(1.5278e-07,0.957)	CBFA2T3(1.5278e-07,0.957)	CBFA2T3(1.5278e-07,0.957)	NA	NA	NA	NA	NA	NA	No	NA	HPRC,1KG-ONT	Yes	0.135	No	NA,NA	NA	NA
chr16:88975155	477170	INS	86	0.9253	0.4247	44	CBFA2T3(1.5278e-07,0.957)	CBFA2T3(1.5278e-07,0.957)	CBFA2T3(1.5278e-07,0.957)	NA	NA	NA	NA	NA	NA	No	NA	HPRC,HGSVC,1KG-ONT	Yes	0.135	Yes	NA,NA	NA	NA
chr16:88975155	477171	INS	174	0.8999	0.3742	17	CBFA2T3(1.5278e-07,0.957)	CBFA2T3(1.5278e-07,0.957)	CBFA2T3(1.5278e-07,0.957)	NA	NA	NA	NA	NA	NA	No	NA	HPRC,HGSVC	Yes	0.135	Yes	NA,NA	NA	NA
chr16:88975155	477172	INS	304	0.9279	0.2801	2	CBFA2T3(1.5278e-07,0.957)	CBFA2T3(1.5278e-07,0.957)	CBFA2T3(1.5278e-07,0.957)	NA	NA	NA	NA	NA	NA	No	NA	HPRC,HGSVC,1KG-ONT	Yes	0.135	No	NA,NA	NA	NA
chr16:88975155	477173	INS	129	0.9544	0.3697	3	CBFA2T3(1.5278e-07,0.957)	CBFA2T3(1.5278e-07,0.957)	CBFA2T3(1.5278e-07,0.957)	NA	NA	NA	NA	NA	NA	No	NA	HPRC,HGSVC	Yes	0.135	No	NA,NA	NA	NA
chr16:88975158	477174	DEL	88	0.907	0.3803	169	CBFA2T3(1.5278e-07,0.957)	CBFA2T3(1.5278e-07,0.957)	CBFA2T3(1.5278e-07,0.957)	NA	NA	NA	NA	NA	NA	No	NA	HPRC,HGSVC,1KG-ONT	No	0.234	Yes	NA,NA	NA	NA
chr16:88975164	477175	INS	221	0.862	0.507	1	CBFA2T3(1.5278e-07,0.957)	CBFA2T3(1.5278e-07,0.957)	CBFA2T3(1.5278e-07,0.957)	NA	NA	NA	NA	NA	NA	No	NA	HPRC,HGSVC	Yes	0.135	No	NA,NA	NA	NA
chr16:88975168	477176	INS	86	0.8576	0.5639	5	CBFA2T3(1.5278e-07,0.957)	CBFA2T3(1.5278e-07,0.957)	CBFA2T3(1.5278e-07,0.957)	NA	NA	NA	NA	NA	NA	No	NA	HPRC,HGSVC,1KG-ONT	Yes	0.135	Yes	NA,NA	NA	NA
chr16:88975168	477177	INS	132	0.9076	0.3747	22	CBFA2T3(1.5278e-07,0.957)	CBFA2T3(1.5278e-07,0.957)	CBFA2T3(1.5278e-07,0.957)	NA	NA	NA	NA	NA	NA	No	NA	HPRC,HGSVC	Yes	0.135	Yes	NA,NA	NA	NA
chr16:88975168	477178	INS	350	0.8216	0.6671	1	CBFA2T3(1.5278e-07,0.957)	CBFA2T3(1.5278e-07,0.957)	CBFA2T3(1.5278e-07,0.957)	NA	NA	NA	NA	NA	NA	No	NA	HPRC,HGSVC,1KG-ONT	Yes	0.135	No	NA,NA	NA	NA
chr16:88975168	477179	INS	175	0.8623	0.523	11	CBFA2T3(1.5278e-07,0.957)	CBFA2T3(1.5278e-07,0.957)	CBFA2T3(1.5278e-07,0.957)	NA	NA	NA	NA	NA	NA	No	NA	HPRC,HGSVC	Yes	0.135	Yes	NA,NA	NA	NA
chr16:88975169	477180	INS	130	0.83	0.6403	4	CBFA2T3(1.5278e-07,0.957)	CBFA2T3(1.5278e-07,0.957)	CBFA2T3(1.5278e-07,0.957)	NA	NA	NA	NA	NA	NA	No	NA	HPRC,HGSVC	Yes	0.135	No	NA,NA	NA	NA
chr16:88975228	477181	INS	88	0.8276	0.6332	92	CBFA2T3(1.5278e-07,0.957)	CBFA2T3(1.5278e-07,0.957)	CBFA2T3(1.5278e-07,0.957)	NA	NA	NA	NA	NA	NA	No	NA	HPRC,HGSVC,1KG-ONT	No	0.135	Yes	NA,NA	NA	NA
chr16:88975240	477182	INS	51	0.817	0.6698	1	CBFA2T3(1.5278e-07,0.957)	CBFA2T3(1.5278e-07,0.957)	CBFA2T3(1.5278e-07,0.957)	NA	NA	NA	NA	NA	NA	No	NA	HPRC	No	0.135	No	NA,NA	NA	NA
chr16:88979849	477183	INS	145	0.8107	0.6909	36	NA	NA	NA	NA	NA	NA	NA	NA	NA	No	ID=16-88979694-88979708-TGGG,16-88979737-88979752-TGGG,16-88979808-88979823-GTGA,16-88980019-88980035-GTGG,16-88980108-88980129-TGGA,16-88980224-88980236-GGAT;MOTIFS=GTGA,TGGA,GTGG,TGGG,GGAT;STRUC=<VC94033>	HGSVC,1KG-ONT	Yes	1.9	Yes	NA,NA	NA	NA
chr16:88979857	477184	INS	135	0.7962	0.6944	499	NA	NA	NA	NA	NA	NA	NA	NA	NA	No	ID=16-88979694-88979708-TGGG,16-88979737-88979752-TGGG,16-88979808-88979823-GTGA,16-88980019-88980035-GTGG,16-88980108-88980129-TGGA,16-88980224-88980236-GGAT;MOTIFS=GTGA,TGGA,GTGG,TGGG,GGAT;STRUC=<VC94033>	HGSVC,1KG-ONT	Yes	1.9	Yes	NA,NA	NA	NA
chr16:88980056	477185	INS	207	0.8102	0.6648	529	NA	NA	NA	NA	NA	NA	NA	NA	NA	No	ID=16-88979694-88979708-TGGG,16-88979737-88979752-TGGG,16-88979808-88979823-GTGA,16-88980019-88980035-GTGG,16-88980108-88980129-TGGA,16-88980224-88980236-GGAT;MOTIFS=GTGA,TGGA,GTGG,TGGG,GGAT;STRUC=<VC94033>	HPRC,HGSVC,1KG-ONT	Yes	0.142	Yes	NA,NA	NA	NA
chr16:88980203	477186	INS	263	0.8429	0.5853	86	NA	NA	NA	NA	NA	NA	NA	NA	NA	No	ID=16-88979694-88979708-TGGG,16-88979737-88979752-TGGG,16-88979808-88979823-GTGA,16-88980019-88980035-GTGG,16-88980108-88980129-TGGA,16-88980224-88980236-GGAT;MOTIFS=GTGA,TGGA,GTGG,TGGG,GGAT;STRUC=<VC94033>	HPRC,HGSVC,1KG-ONT	No	0.142	Yes	NA,NA	NA	NA
chr16:88993719	477187	INS	94	0.7884	0.6998	1	NA	NA	NA	NA	NA	NA	NA	NA	enhancer	No	NA	NA	No	0.146	No	NA,NA	NA	NA
chr16:88998785	477188	DEL	88	0.9532	0.2057	65	NA	NA	NA	NA	NA	NA	NA	NA	NA	No	NA	HPRC,HGSVC,1KG-ONT	No	0.164	Yes	NA,NA	NA	NA
chr16:88999760	477190	INS	131	0.9117	0.3387	1	NA	NA	NA	NA	NA	NA	NA	NA	enhancer	No	ID=16-88999539-88999548-TGC,16-88999565-88999587-GAGGGCG,16-88999585-88999594-G,16-88999591-88999612-GGGCGGA,16-88999725-88999733-G,16-88999779-88999805-GAGGGAG,16-88999799-88999822-GGAGGGC,16-88999820-88999827-G,16-88999840-88999854-GGAGGGC,16-88999854-88999860-G,16-88999843-88999864-GGGCGGG;MOTIFS=GAGGGCG,GGAGGGC,GGGCGGA,GGGCGGG,GAGGGAG,G,TGC;STRUC=<VC94037>	NA	No	5.831	Yes	NA,NA	NA	NA
chr16:88999786	477191	INS	124	0.8233	0.6365	6	NA	NA	NA	NA	NA	NA	NA	NA	enhancer	No	ID=16-88999539-88999548-TGC,16-88999565-88999587-GAGGGCG,16-88999585-88999594-G,16-88999591-88999612-GGGCGGA,16-88999725-88999733-G,16-88999779-88999805-GAGGGAG,16-88999799-88999822-GGAGGGC,16-88999820-88999827-G,16-88999840-88999854-GGAGGGC,16-88999854-88999860-G,16-88999843-88999864-GGGCGGG;MOTIFS=GAGGGCG,GGAGGGC,GGGCGGA,GGGCGGG,GAGGGAG,G,TGC;STRUC=<VC94037>	HGSVC,1KG-ONT	No	1.859	Yes	NA,NA	NA	NA
chr16:88999786	477192	INS	89	0.819	0.6905	9	NA	NA	NA	NA	NA	NA	NA	NA	enhancer	No	ID=16-88999539-88999548-TGC,16-88999565-88999587-GAGGGCG,16-88999585-88999594-G,16-88999591-88999612-GGGCGGA,16-88999725-88999733-G,16-88999779-88999805-GAGGGAG,16-88999799-88999822-GGAGGGC,16-88999820-88999827-G,16-88999840-88999854-GGAGGGC,16-88999854-88999860-G,16-88999843-88999864-GGGCGGG;MOTIFS=GAGGGCG,GGAGGGC,GGGCGGA,GGGCGGG,GAGGGAG,G,TGC;STRUC=<VC94037>	HGSVC,1KG-ONT	No	1.859	Yes	NA,NA	NA	NA
chr16:88999795	477193	INS	102	0.8068	0.6898	2	NA	NA	NA	NA	NA	NA	NA	NA	enhancer	No	ID=16-88999539-88999548-TGC,16-88999565-88999587-GAGGGCG,16-88999585-88999594-G,16-88999591-88999612-GGGCGGA,16-88999725-88999733-G,16-88999779-88999805-GAGGGAG,16-88999799-88999822-GGAGGGC,16-88999820-88999827-G,16-88999840-88999854-GGAGGGC,16-88999854-88999860-G,16-88999843-88999864-GGGCGGG;MOTIFS=GAGGGCG,GGAGGGC,GGGCGGA,GGGCGGG,GAGGGAG,G,TGC;STRUC=<VC94037>	HGSVC,1KG-ONT	No	1.859	No	NA,NA	NA	NA
chr16:88999802	477194	INS	95	0.9	0.3805	4	NA	NA	NA	NA	NA	NA	NA	NA	enhancer	No	ID=16-88999539-88999548-TGC,16-88999565-88999587-GAGGGCG,16-88999585-88999594-G,16-88999591-88999612-GGGCGGA,16-88999725-88999733-G,16-88999779-88999805-GAGGGAG,16-88999799-88999822-GGAGGGC,16-88999820-88999827-G,16-88999840-88999854-GGAGGGC,16-88999854-88999860-G,16-88999843-88999864-GGGCGGG;MOTIFS=GAGGGCG,GGAGGGC,GGGCGGA,GGGCGGG,GAGGGAG,G,TGC;STRUC=<VC94037>	HGSVC,1KG-ONT	No	1.859	Yes	NA,NA	NA	NA
chr16:89002622	477195	INS	508	0.9068	0.531	27	NA	NA	NA	NA	NA	NA	NA	NA	NA	No	ID=16-89002594-89002645-GGACAGAGGAGCCGGGA,16-89003214-89003248-AGGAGCCGGGGGGACAG,16-89003247-89003253-GAG;MOTIFS=GAG,GGACAGAGGAGCCGGGA,AGGAGCCGGGGGGACAG;STRUC=<VC94038>	HPRC,HGSVC,1KG-ONT	No	0.148	Yes	NA,NA	NA	NA
chr16:89002677	477196	INS	91	0.8183	0.6451	9	NA	NA	NA	NA	NA	NA	NA	NA	NA	No	ID=16-89002594-89002645-GGACAGAGGAGCCGGGA,16-89003214-89003248-AGGAGCCGGGGGGACAG,16-89003247-89003253-GAG;MOTIFS=GAG,GGACAGAGGAGCCGGGA,AGGAGCCGGGGGGACAG;STRUC=<VC94038>	HPRC,HGSVC,1KG-ONT	No	0.17	Yes	NA,NA	NA	NA
chr16:89002736	477197	INS	69	0.8017	0.6964	1	NA	NA	NA	NA	NA	NA	NA	NA	NA	No	ID=16-89002594-89002645-GGACAGAGGAGCCGGGA,16-89003214-89003248-AGGAGCCGGGGGGACAG,16-89003247-89003253-GAG;MOTIFS=GAG,GGACAGAGGAGCCGGGA,AGGAGCCGGGGGGACAG;STRUC=<VC94038>	HPRC,HGSVC	No	2.224	No	NA,NA	NA	NA
chr16:89002931	477198	INS	492	0.9186	0.3024	18	NA	NA	NA	NA	NA	NA	NA	NA	NA	No	ID=16-89002594-89002645-GGACAGAGGAGCCGGGA,16-89003214-89003248-AGGAGCCGGGGGGACAG,16-89003247-89003253-GAG;MOTIFS=GAG,GGACAGAGGAGCCGGGA,AGGAGCCGGGGGGACAG;STRUC=<VC94038>	HPRC,HGSVC,1KG-ONT	No	0.139	Yes	NA,NA	NA	NA
chr16:89002943	477199	INS	520	0.8898	0.4164	35	NA	NA	NA	NA	NA	NA	NA	NA	NA	No	ID=16-89002594-89002645-GGACAGAGGAGCCGGGA,16-89003214-89003248-AGGAGCCGGGGGGACAG,16-89003247-89003253-GAG;MOTIFS=GAG,GGACAGAGGAGCCGGGA,AGGAGCCGGGGGGACAG;STRUC=<VC94038>	HPRC,HGSVC,1KG-ONT	No	0.148	Yes	NA,NA	NA	NA
chr16:89002969	477200	INS	608	0.9128	0.4922	29	NA	NA	NA	NA	NA	NA	NA	NA	NA	No	ID=16-89002594-89002645-GGACAGAGGAGCCGGGA,16-89003214-89003248-AGGAGCCGGGGGGACAG,16-89003247-89003253-GAG;MOTIFS=GAG,GGACAGAGGAGCCGGGA,AGGAGCCGGGGGGACAG;STRUC=<VC94038>	HPRC,HGSVC,1KG-ONT	No	0.148	Yes	NA,NA	NA	NA
chr16:89002969	477201	INS	465	0.9735	0.1108	7	NA	NA	NA	NA	NA	NA	NA	NA	NA	No	ID=16-89002594-89002645-GGACAGAGGAGCCGGGA,16-89003214-89003248-AGGAGCCGGGGGGACAG,16-89003247-89003253-GAG;MOTIFS=GAG,GGACAGAGGAGCCGGGA,AGGAGCCGGGGGGACAG;STRUC=<VC94038>	HPRC,HGSVC,1KG-ONT	No	0.148	No	NA,NA	NA	NA
chr16:89002969	477202	INS	574	0.8435	0.5603	202	NA	NA	NA	NA	NA	NA	NA	NA	NA	No	ID=16-89002594-89002645-GGACAGAGGAGCCGGGA,16-89003214-89003248-AGGAGCCGGGGGGACAG,16-89003247-89003253-GAG;MOTIFS=GAG,GGACAGAGGAGCCGGGA,AGGAGCCGGGGGGACAG;STRUC=<VC94038>	HPRC,HGSVC,1KG-ONT	No	0.148	Yes	NA,NA	NA	NA
chr16:89003032	477203	INS	1623	0.8296	0.6351	2	NA	NA	NA	NA	NA	NA	NA	NA	NA	No	ID=16-89002594-89002645-GGACAGAGGAGCCGGGA,16-89003214-89003248-AGGAGCCGGGGGGACAG,16-89003247-89003253-GAG;MOTIFS=GAG,GGACAGAGGAGCCGGGA,AGGAGCCGGGGGGACAG;STRUC=<VC94038>	HPRC	No	1.859	Yes	NA,NA	NA	NA
chr16:89003032	477204	INS	572	0.88	0.4126	11	NA	NA	NA	NA	NA	NA	NA	NA	NA	No	ID=16-89002594-89002645-GGACAGAGGAGCCGGGA,16-89003214-89003248-AGGAGCCGGGGGGACAG,16-89003247-89003253-GAG;MOTIFS=GAG,GGACAGAGGAGCCGGGA,AGGAGCCGGGGGGACAG;STRUC=<VC94038>	HPRC,HGSVC,1KG-ONT	No	1.859	Yes	NA,NA	NA	NA
chr16:89003032	477206	INS	588	0.9314	0.2654	6	NA	NA	NA	NA	NA	NA	NA	NA	NA	No	ID=16-89002594-89002645-GGACAGAGGAGCCGGGA,16-89003214-89003248-AGGAGCCGGGGGGACAG,16-89003247-89003253-GAG;MOTIFS=GAG,GGACAGAGGAGCCGGGA,AGGAGCCGGGGGGACAG;STRUC=<VC94038>	HPRC,HGSVC,1KG-ONT	No	1.859	Yes	NA,NA	NA	NA
chr16:89003032	477207	INS	494	0.8574	0.5554	11	NA	NA	NA	NA	NA	NA	NA	NA	NA	No	ID=16-89002594-89002645-GGACAGAGGAGCCGGGA,16-89003214-89003248-AGGAGCCGGGGGGACAG,16-89003247-89003253-GAG;MOTIFS=GAG,GGACAGAGGAGCCGGGA,AGGAGCCGGGGGGACAG;STRUC=<VC94038>	HPRC,HGSVC,1KG-ONT	No	1.859	Yes	NA,NA	NA	NA
chr16:89003034	477208	INS	463	0.8457	0.5573	8	NA	NA	NA	NA	NA	NA	NA	NA	NA	No	ID=16-89002594-89002645-GGACAGAGGAGCCGGGA,16-89003214-89003248-AGGAGCCGGGGGGACAG,16-89003247-89003253-GAG;MOTIFS=GAG,GGACAGAGGAGCCGGGA,AGGAGCCGGGGGGACAG;STRUC=<VC94038>	HPRC,HGSVC,1KG-ONT	No	1.859	Yes	NA,NA	NA	NA
chr16:89003080	477209	INS	496	0.8864	0.4216	9	NA	NA	NA	NA	NA	NA	NA	NA	NA	No	ID=16-89002594-89002645-GGACAGAGGAGCCGGGA,16-89003214-89003248-AGGAGCCGGGGGGACAG,16-89003247-89003253-GAG;MOTIFS=GAG,GGACAGAGGAGCCGGGA,AGGAGCCGGGGGGACAG;STRUC=<VC94038>	HPRC,HGSVC,1KG-ONT	No	1.859	Yes	NA,NA	NA	NA
chr16:89003171	477210	INS	845	0.8892	0.4246	14	NA	NA	NA	NA	NA	NA	NA	NA	NA	No	ID=16-89002594-89002645-GGACAGAGGAGCCGGGA,16-89003214-89003248-AGGAGCCGGGGGGACAG,16-89003247-89003253-GAG;MOTIFS=GAG,GGACAGAGGAGCCGGGA,AGGAGCCGGGGGGACAG;STRUC=<VC94038>	HPRC,HGSVC	No	1.859	Yes	NA,NA	NA	NA
chr16:89003187	477211	INS	624	0.9195	0.2978	58	NA	NA	NA	NA	NA	NA	NA	NA	NA	No	ID=16-89002594-89002645-GGACAGAGGAGCCGGGA,16-89003214-89003248-AGGAGCCGGGGGGACAG,16-89003247-89003253-GAG;MOTIFS=GAG,GGACAGAGGAGCCGGGA,AGGAGCCGGGGGGACAG;STRUC=<VC94038>	HPRC,HGSVC,1KG-ONT	No	1.992	Yes	NA,NA	NA	NA
chr16:89003205	477212	INS	610	0.9013	0.5413	17	NA	NA	NA	NA	NA	NA	NA	NA	NA	No	ID=16-89002594-89002645-GGACAGAGGAGCCGGGA,16-89003214-89003248-AGGAGCCGGGGGGACAG,16-89003247-89003253-GAG;MOTIFS=GAG,GGACAGAGGAGCCGGGA,AGGAGCCGGGGGGACAG;STRUC=<VC94038>	HPRC,HGSVC,1KG-ONT	No	1.992	Yes	NA,NA	NA	NA
chr16:89003214	477213	INS	697	0.8873	0.4053	27	NA	NA	NA	NA	NA	NA	NA	NA	NA	No	ID=16-89002594-89002645-GGACAGAGGAGCCGGGA,16-89003214-89003248-AGGAGCCGGGGGGACAG,16-89003247-89003253-GAG;MOTIFS=GAG,GGACAGAGGAGCCGGGA,AGGAGCCGGGGGGACAG;STRUC=<VC94038>	HPRC,HGSVC,1KG-ONT	No	1.992	Yes	NA,NA	NA	NA
chr16:89006948	477214	INS	530	0.8224	0.6399	8	NA	NA	NA	NA	NA	NA	NA	NA	NA	No	ID=16-89006682-89006695-CCCT,16-89006718-89006729-CCT,16-89006779-89006790-CCT;MOTIFS=CCT,CCCT;STRUC=<VC94039>	HPRC,HGSVC,1KG-ONT	No	0.148	Yes	NA,NA	NA	NA
chr16:89006950	477215	INS	525	0.8615	0.5119	1	NA	NA	NA	NA	NA	NA	NA	NA	NA	No	ID=16-89006682-89006695-CCCT,16-89006718-89006729-CCT,16-89006779-89006790-CCT;MOTIFS=CCT,CCCT;STRUC=<VC94039>	HPRC,HGSVC,1KG-ONT	No	0.148	No	NA,NA	NA	NA
chr16:89006955	477216	INS	660	0.8838	0.4156	27	NA	NA	NA	NA	NA	NA	NA	NA	NA	No	ID=16-89006682-89006695-CCCT,16-89006718-89006729-CCT,16-89006779-89006790-CCT;MOTIFS=CCT,CCCT;STRUC=<VC94039>	HPRC,HGSVC,1KG-ONT	No	0.148	Yes	NA,NA	NA	NA
chr16:89006955	477217	INS	609	0.9555	0.188	440	NA	NA	NA	NA	NA	NA	NA	NA	NA	No	ID=16-89006682-89006695-CCCT,16-89006718-89006729-CCT,16-89006779-89006790-CCT;MOTIFS=CCT,CCCT;STRUC=<VC94039>	HPRC,HGSVC,1KG-ONT	No	0.148	Yes	NA,NA	NA	NA
chr16:89006955	477218	INS	601	0.8365	0.6097	28	NA	NA	NA	NA	NA	NA	NA	NA	NA	No	ID=16-89006682-89006695-CCCT,16-89006718-89006729-CCT,16-89006779-89006790-CCT;MOTIFS=CCT,CCCT;STRUC=<VC94039>	HPRC,HGSVC,1KG-ONT	No	0.148	Yes	NA,NA	NA	NA
chr16:89006955	477219	INS	646	0.8816	0.4333	1	NA	NA	NA	NA	NA	NA	NA	NA	NA	No	ID=16-89006682-89006695-CCCT,16-89006718-89006729-CCT,16-89006779-89006790-CCT;MOTIFS=CCT,CCCT;STRUC=<VC94039>	HPRC,HGSVC,1KG-ONT	No	0.148	Yes	NA,NA	NA	NA
chr16:89006955	477220	INS	656	0.8899	0.4048	12	NA	NA	NA	NA	NA	NA	NA	NA	NA	No	ID=16-89006682-89006695-CCCT,16-89006718-89006729-CCT,16-89006779-89006790-CCT;MOTIFS=CCT,CCCT;STRUC=<VC94039>	HPRC,HGSVC,1KG-ONT	No	0.148	Yes	NA,NA	NA	NA
chr16:89006955	477221	INS	503	0.9401	0.2756	2	NA	NA	NA	NA	NA	NA	NA	NA	NA	No	ID=16-89006682-89006695-CCCT,16-89006718-89006729-CCT,16-89006779-89006790-CCT;MOTIFS=CCT,CCCT;STRUC=<VC94039>	HPRC,HGSVC,1KG-ONT	No	0.148	Yes	NA,NA	NA	NA
chr16:89006993	477222	INS	542	0.8311	0.6855	55	NA	NA	NA	NA	NA	NA	NA	NA	NA	No	ID=16-89006682-89006695-CCCT,16-89006718-89006729-CCT,16-89006779-89006790-CCT;MOTIFS=CCT,CCCT;STRUC=<VC94039>	HPRC,HGSVC,1KG-ONT	No	0.148	Yes	NA,NA	NA	NA
chr16:89006994	477223	INS	573	0.8339	0.6214	10	NA	NA	NA	NA	NA	NA	NA	NA	NA	No	ID=16-89006682-89006695-CCCT,16-89006718-89006729-CCT,16-89006779-89006790-CCT;MOTIFS=CCT,CCCT;STRUC=<VC94039>	HPRC,HGSVC,1KG-ONT	No	0.148	Yes	NA,NA	NA	NA
chr16:89008293	477225	DEL	305	0.8973	0.3859	65	NA	NA	NA	NA	NA	NA	NA	NA	NA	No	NA	HGSVC	Yes	2.042	Yes	NA,NA	NA	NA
chr16:89008315	477226	DEL	71	0.8262	0.6705	3	NA	NA	NA	NA	NA	NA	NA	NA	NA	No	NA	HPRC,HGSVC,1KG-ONT	No	2.299	No	NA,NA	NA	NA
chr16:89008325	477227	INS	236	0.8771	0.6749	1	NA	NA	NA	NA	NA	NA	NA	NA	NA	No	NA	HPRC,HGSVC,1KG-ONT	No	0.001	Yes	NA,NA	NA	NA
chr16:89008597	477228	INS	943	0.8324	0.6094	34	NA	NA	NA	NA	NA	NA	NA	NA	NA	No	NA	HPRC,HGSVC	No	0.002	Yes	NA,NA	NA	NA
chr16:89008620	477229	DEL	139	0.8821	0.4384	4	NA	NA	NA	NA	NA	NA	NA	NA	NA	No	NA	HPRC	Yes	0.103	No	NA,NA	NA	NA
chr16:89008621	477230	INS	100	0.8854	0.4346	3	NA	NA	NA	NA	NA	NA	NA	NA	NA	No	NA	HPRC,HGSVC	No	0.001	No	NA,NA	NA	NA
chr16:89008621	477231	INS	167	0.8898	0.4003	20	NA	NA	NA	NA	NA	NA	NA	NA	NA	No	NA	HPRC,HGSVC,1KG-ONT	No	0.001	Yes	NA,NA	NA	NA
chr16:89008632	477232	INS	510	0.9158	0.5973	11	NA	NA	NA	NA	NA	NA	NA	NA	NA	No	NA	HPRC,HGSVC,1KG-ONT	No	0.001	Yes	NA,NA	NA	NA
chr16:89008633	477237	INS	471	0.865	0.6301	3	NA	NA	NA	NA	NA	NA	NA	NA	NA	No	NA	HPRC,HGSVC,1KG-ONT	No	0.001	Yes	NA,NA	NA	NA
chr16:89008633	477239	INS	539	0.9487	0.2105	407	NA	NA	NA	NA	NA	NA	NA	NA	NA	No	NA	HPRC,HGSVC,1KG-ONT	No	0.001	Yes	NA,NA	NA	NA
chr16:89008633	477236	INS	574	0.8269	0.6212	4	NA	NA	NA	NA	NA	NA	NA	NA	NA	No	NA	HPRC,HGSVC,1KG-ONT	No	0.001	Yes	NA,NA	NA	NA
chr16:89008633	477238	INS	640	0.8391	0.5784	3	NA	NA	NA	NA	NA	NA	NA	NA	NA	No	NA	HPRC,HGSVC,1KG-ONT	No	0.001	Yes	NA,NA	NA	NA
chr16:89008633	477241	INS	1795	0.8617	0.5127	6	NA	NA	NA	NA	NA	NA	NA	NA	NA	No	NA	HPRC,HGSVC,1KG-ONT	No	0.001	No	NA,NA	NA	NA
chr16:89008633	477240	INS	1451	0.9365	0.2589	129	NA	NA	NA	NA	NA	NA	NA	NA	NA	No	NA	HPRC,HGSVC,1KG-ONT	No	0.001	Yes	NA,NA	NA	NA
chr16:89008633	477235	INS	409	0.8651	0.5075	11	NA	NA	NA	NA	NA	NA	NA	NA	NA	No	NA	HPRC,HGSVC,1KG-ONT	No	0.001	Yes	NA,NA	NA	NA
chr16:89008633	477234	INS	1322	0.8888	0.5101	3	NA	NA	NA	NA	NA	NA	NA	NA	NA	No	NA	HPRC,HGSVC,1KG-ONT	No	0.001	Yes	NA,NA	NA	NA
chr16:89008633	477233	INS	777	0.9483	0.2242	2	NA	NA	NA	NA	NA	NA	NA	NA	NA	No	NA	HPRC,HGSVC	No	0.001	Yes	NA,NA	NA	NA
chr16:89008633	477242	INS	375	0.8264	0.6631	3	NA	NA	NA	NA	NA	NA	NA	NA	NA	No	NA	HPRC,HGSVC	No	0.001	Yes	NA,NA	NA	NA
chr16:89008662	477243	DEL	104	0.8136	0.6699	42	NA	NA	NA	NA	NA	NA	NA	NA	NA	No	NA	HPRC	No	0.105	Yes	NA,NA	NA	NA
chr16:89008906	477244	INS	446	0.8589	0.4954	10	NA	NA	NA	NA	NA	NA	NA	NA	NA	No	NA	HPRC,HGSVC,1KG-ONT	No	0.001	Yes	NA,NA	NA	NA
chr16:89008940	477246	INS	305	0.8082	0.6735	14	NA	NA	NA	NA	NA	NA	NA	NA	NA	No	NA	HPRC,HGSVC	No	0.001	Yes	NA,NA	NA	NA
chr16:89009064	477247	INS	272	0.837	0.5941	7	NA	NA	NA	NA	NA	NA	NA	NA	NA	No	NA	HPRC,HGSVC	No	0.001	No	NA,NA	NA	NA
chr16:89009093	477248	INS	1532	0.8485	0.5623	72	NA	NA	NA	NA	NA	NA	NA	NA	NA	No	NA	HPRC,HGSVC,1KG-ONT	No	0.001	Yes	NA,NA	NA	NA
chr16:89009205	477249	INS	1471	0.9126	0.358	2	NA	NA	NA	NA	NA	NA	NA	NA	NA	No	NA	NA	No	0.044	Yes	NA,NA	NA	NA
chr16:89011293	477250	DEL	72	0.8206	0.6499	47	NA	NA	NA	NA	NA	NA	NA	NA	NA	No	ID=16-89011352-89011364-CCAC;MOTIFS=CCAC;STRUC=<TR1422777>	NA	No	0.185	Yes	NA,NA	NA	NA
chr16:89011564	477251	INS	56	0.8075	0.6865	1	NA	NA	NA	NA	NA	NA	NA	NA	NA	No	ID=16-89011532-89011544-CCAC,16-89011568-89011580-CCAC,16-89011640-89011652-CCAC,16-89011676-89011688-CCAC,16-89011712-89011724-CCAC,16-89011748-89011760-CCAC,16-89011784-89011796-CCAC;MOTIFS=CCAC;STRUC=<VC94040>	NA	No	2.538	No	NA,NA	NA	NA
chr16:89011649	477252	INS	108	0.9492	0.2156	15	NA	NA	NA	NA	NA	NA	NA	NA	NA	No	ID=16-89011532-89011544-CCAC,16-89011568-89011580-CCAC,16-89011640-89011652-CCAC,16-89011676-89011688-CCAC,16-89011712-89011724-CCAC,16-89011748-89011760-CCAC,16-89011784-89011796-CCAC;MOTIFS=CCAC;STRUC=<VC94040>	NA	No	1.616	Yes	NA,NA	NA	NA
chr16:89011660	477253	DEL	215	0.8582	0.5184	17	NA	NA	NA	NA	NA	NA	NA	NA	NA	No	ID=16-89011532-89011544-CCAC,16-89011568-89011580-CCAC,16-89011640-89011652-CCAC,16-89011676-89011688-CCAC,16-89011712-89011724-CCAC,16-89011748-89011760-CCAC,16-89011784-89011796-CCAC;MOTIFS=CCAC;STRUC=<VC94040>,ID=16-89011855-89011867-CCAC;MOTIFS=CCAC;STRUC=<TR1422780>	HGSVC,1KG-ONT	No	0.146	Yes	NA,NA	NA	NA
chr16:89011875	477254	DEL	495	0.9044	0.3859	6	NA	NA	NA	NA	NA	NA	NA	NA	NA	No	ID=16-89012123-89012136-CCAT;MOTIFS=CCAT;STRUC=<TR1422781>,ID=16-89012168-89012194-CATC;MOTIFS=CATC;STRUC=<TR1422782>	HGSVC,1KG-ONT	No	0.153	No	NA,NA	NA	NA
chr16:89012294	477256	INS	128	0.8841	0.6774	2	NA	NA	NA	NA	NA	NA	NA	NA	NA	No	NA	HPRC	No	3.322	Yes	NA,NA	NA	NA
chr16:89012307	477257	DEL	231	0.8874	0.4206	1	NA	NA	NA	NA	NA	NA	NA	NA	NA	No	ID=16-89012441-89012454-CCAT,16-89012473-89012485-CCAC;MOTIFS=CCAT,CCAC;STRUC=<VC94041>,ID=16-89012493-89012529-CCAT;MOTIFS=CCAT;STRUC=<TR1422783>	HGSVC,1KG-ONT	No	0.186	No	NA,NA	NA	NA
chr16:89015301	477258	DEL	52	0.9433	0.2339	164	NA	NA	NA	NA	NA	NA	NA	NA	NA	No	ID=16-89015431-89015441-CAG;MOTIFS=CAG;STRUC=(CAG)n	HPRC,HGSVC,1KG-ONT	Yes	0.201	Yes	NA,NA	NA	NA
chr16:89015372	477259	DEL	51	0.8857	0.4653	2	NA	NA	NA	NA	NA	NA	NA	NA	NA	No	ID=16-89015431-89015441-CAG;MOTIFS=CAG;STRUC=(CAG)n	HPRC,HGSVC,1KG-ONT	No	0.595	No	NA,NA	NA	NA
chr16:89016282	477260	DEL	64	0.8772	0.4654	1	NA	NA	NA	NA	NA	NA	NA	NA	NA	No	NA	HPRC,HGSVC,1KG-ONT	No	5.171	No	NA,NA	NA	NA
chr16:89016825	477261	DEL	64	0.954	0.4102	2	NA	NA	NA	NA	NA	NA	NA	NA	NA	No	NA	HPRC,HGSVC,1KG-ONT	No	5.412	Yes	NA,NA	NA	NA
chr16:89017291	477262	DEL	79	0.834	0.5882	3	NA	NA	NA	NA	NA	NA	NA	NA	NA	No	NA	NA	Yes	1.031	Yes	NA,NA	NA	NA
chr16:89017320	477263	DEL	50	0.8486	0.5918	108	NA	NA	NA	NA	NA	NA	NA	NA	NA	No	NA	HPRC,HGSVC	Yes	0.084	Yes	NA,NA	NA	NA
chr16:89023103	477264	INS	236	0.8572	0.526	1	NA	NA	NA	NA	NA	NA	NA	NA	NA	No	NA	NA	No	0.071	No	NA,NA	NA	NA
chr16:89023152	477265	DEL	54	0.9119	0.3453	26	NA	NA	NA	NA	NA	NA	NA	NA	NA	No	ID=16-89023184-89023199-CA;MOTIFS=CA;STRUC=<TR1422805>	HPRC,HGSVC	No	0.201	Yes	NA,NA	NA	NA
chr16:89028823	477266	DEL	1030	0.8823	0.3991	6	NA	NA	NA	NA	NA	NA	NA	NA	NA	No	ID=16-89028985-89029157-AAAGGGGACTTTATATTAATATATGAGT,16-89029243-89029437-GACTTTATATTAATATATGAGTAAAGGG;MOTIFS=GACTTTATATTAATATATGAGTAAAGGG,AAAGGGGACTTTATATTAATATATGAGT;STRUC=<VC94043>	1KG-ONT	Yes	4.083	Yes	NA,NA	NA	NA
chr16:89028869	477267	DEL	140	0.9028	0.3544	12	NA	NA	NA	NA	NA	NA	NA	NA	NA	No	ID=16-89028985-89029157-AAAGGGGACTTTATATTAATATATGAGT,16-89029243-89029437-GACTTTATATTAATATATGAGTAAAGGG;MOTIFS=GACTTTATATTAATATATGAGTAAAGGG,AAAGGGGACTTTATATTAATATATGAGT;STRUC=<VC94043>	HGSVC	Yes	5.651	No	NA,NA	NA	NA
chr16:89028869	477269	DEL	392	0.9006	0.3581	14	NA	NA	NA	NA	NA	NA	NA	NA	NA	No	ID=16-89028985-89029157-AAAGGGGACTTTATATTAATATATGAGT,16-89029243-89029437-GACTTTATATTAATATATGAGTAAAGGG;MOTIFS=GACTTTATATTAATATATGAGTAAAGGG,AAAGGGGACTTTATATTAATATATGAGT;STRUC=<VC94043>	HPRC,HGSVC,1KG-ONT	Yes	5.631	Yes	NA,NA	NA	NA
chr16:89028869	477270	DEL	420	0.8566	0.5316	214	NA	NA	NA	NA	NA	NA	NA	NA	NA	No	ID=16-89028985-89029157-AAAGGGGACTTTATATTAATATATGAGT,16-89029243-89029437-GACTTTATATTAATATATGAGTAAAGGG;MOTIFS=GACTTTATATTAATATATGAGTAAAGGG,AAAGGGGACTTTATATTAATATATGAGT;STRUC=<VC94043>	HPRC,HGSVC	Yes	5.631	Yes	NA,NA	NA	NA
chr16:89028869	477268	DEL	168	0.8278	0.65	27	NA	NA	NA	NA	NA	NA	NA	NA	NA	No	ID=16-89028985-89029157-AAAGGGGACTTTATATTAATATATGAGT,16-89029243-89029437-GACTTTATATTAATATATGAGTAAAGGG;MOTIFS=GACTTTATATTAATATATGAGTAAAGGG,AAAGGGGACTTTATATTAATATATGAGT;STRUC=<VC94043>	HGSVC	Yes	5.52	Yes	NA,NA	NA	NA
chr16:89028979	477271	DEL	280	0.9357	0.2442	172	NA	NA	NA	NA	NA	NA	NA	NA	NA	No	ID=16-89028985-89029157-AAAGGGGACTTTATATTAATATATGAGT,16-89029243-89029437-GACTTTATATTAATATATGAGTAAAGGG;MOTIFS=GACTTTATATTAATATATGAGTAAAGGG,AAAGGGGACTTTATATTAATATATGAGT;STRUC=<VC94043>	HPRC,HGSVC,1KG-ONT	Yes	5.019	Yes	NA,NA	NA	NA
chr16:89029177	477272	DEL	364	0.8321	0.6402	20	NA	NA	NA	NA	NA	NA	NA	NA	NA	No	ID=16-89028985-89029157-AAAGGGGACTTTATATTAATATATGAGT,16-89029243-89029437-GACTTTATATTAATATATGAGTAAAGGG;MOTIFS=GACTTTATATTAATATATGAGTAAAGGG,AAAGGGGACTTTATATTAATATATGAGT;STRUC=<VC94043>	HPRC,HGSVC,1KG-ONT	No	3.565	Yes	NA,NA	NA	NA
chr16:89029205	477273	DEL	252	0.8113	0.6712	66	NA	NA	NA	NA	NA	NA	NA	NA	NA	No	ID=16-89028985-89029157-AAAGGGGACTTTATATTAATATATGAGT,16-89029243-89029437-GACTTTATATTAATATATGAGTAAAGGG;MOTIFS=GACTTTATATTAATATATGAGTAAAGGG,AAAGGGGACTTTATATTAATATATGAGT;STRUC=<VC94043>	HPRC,HGSVC,1KG-ONT	No	4.942	Yes	NA,NA	NA	NA
chr16:89029243	477274	DEL	56	0.9339	0.2813	63	NA	NA	NA	NA	NA	NA	NA	NA	NA	No	ID=16-89028985-89029157-AAAGGGGACTTTATATTAATATATGAGT,16-89029243-89029437-GACTTTATATTAATATATGAGTAAAGGG;MOTIFS=GACTTTATATTAATATATGAGTAAAGGG,AAAGGGGACTTTATATTAATATATGAGT;STRUC=<VC94043>	NA	No	5.638	Yes	NA,NA	NA	NA
chr16:89029409	477275	INS	167	0.818	0.6606	28	NA	NA	NA	NA	NA	NA	NA	NA	NA	No	ID=16-89028985-89029157-AAAGGGGACTTTATATTAATATATGAGT,16-89029243-89029437-GACTTTATATTAATATATGAGTAAAGGG;MOTIFS=GACTTTATATTAATATATGAGTAAAGGG,AAAGGGGACTTTATATTAATATATGAGT;STRUC=<VC94043>	NA	No	0.794	Yes	NA,NA	NA	NA
chr16:89029487	477276	DEL	638	0.8803	0.4913	3	NA	NA	NA	NA	NA	NA	NA	NA	NA	No	ID=16-89028985-89029157-AAAGGGGACTTTATATTAATATATGAGT,16-89029243-89029437-GACTTTATATTAATATATGAGTAAAGGG;MOTIFS=GACTTTATATTAATATATGAGTAAAGGG,AAAGGGGACTTTATATTAATATATGAGT;STRUC=<VC94043>,ID=16-89029882-89030001-ACTTTATATTAATATATGAGTAAAGGGG,16-89030413-89030502-GACTTTATATTAATATATGAGTAAAGGG;MOTIFS=ACTTTATATTAATATATGAGTAAAGGGG,GACTTTATATTAATATATGAGTAAAGGG;STRUC=<VC94044>	NA	Yes	4.129	Yes	NA,NA	NA	NA
chr16:89029607	477277	INS	330	0.9354	0.2438	11	NA	NA	NA	NA	NA	NA	NA	NA	NA	No	NA	NA	No	0.794	Yes	NA,NA	NA	NA
chr16:89029666	477278	DEL	84	0.8357	0.6139	9	NA	NA	NA	NA	NA	NA	NA	NA	NA	No	NA	HPRC,1KG-ONT	No	1.457	Yes	NA,NA	NA	NA
chr16:89030039	477279	INS	84	0.8425	0.5963	42	NA	NA	NA	NA	NA	NA	NA	NA	NA	No	ID=16-89029882-89030001-ACTTTATATTAATATATGAGTAAAGGGG,16-89030413-89030502-GACTTTATATTAATATATGAGTAAAGGG;MOTIFS=ACTTTATATTAATATATGAGTAAAGGGG,GACTTTATATTAATATATGAGTAAAGGG;STRUC=<VC94044>	NA	No	0.351	Yes	NA,NA	NA	NA
chr16:89030039	477280	INS	264	0.8903	0.3883	10	NA	NA	NA	NA	NA	NA	NA	NA	NA	No	ID=16-89029882-89030001-ACTTTATATTAATATATGAGTAAAGGGG,16-89030413-89030502-GACTTTATATTAATATATGAGTAAAGGG;MOTIFS=ACTTTATATTAATATATGAGTAAAGGGG,GACTTTATATTAATATATGAGTAAAGGG;STRUC=<VC94044>	NA	No	0.351	No	NA,NA	NA	NA
chr16:89030039	477281	INS	87	0.8201	0.6308	75	NA	NA	NA	NA	NA	NA	NA	NA	NA	No	ID=16-89029882-89030001-ACTTTATATTAATATATGAGTAAAGGGG,16-89030413-89030502-GACTTTATATTAATATATGAGTAAAGGG;MOTIFS=ACTTTATATTAATATATGAGTAAAGGGG,GACTTTATATTAATATATGAGTAAAGGG;STRUC=<VC94044>	NA	No	0.351	Yes	NA,NA	NA	NA
chr16:89030105	477282	DEL	84	0.9084	0.3302	212	NA	NA	NA	NA	NA	NA	NA	NA	NA	No	ID=16-89029882-89030001-ACTTTATATTAATATATGAGTAAAGGGG,16-89030413-89030502-GACTTTATATTAATATATGAGTAAAGGG;MOTIFS=ACTTTATATTAATATATGAGTAAAGGGG,GACTTTATATTAATATATGAGTAAAGGG;STRUC=<VC94044>	HPRC,1KG-ONT	No	3.547	Yes	NA,NA	NA	NA
chr16:89030301	477283	DEL	112	0.9257	0.4359	21	NA	NA	NA	NA	NA	NA	NA	NA	NA	No	ID=16-89029882-89030001-ACTTTATATTAATATATGAGTAAAGGGG,16-89030413-89030502-GACTTTATATTAATATATGAGTAAAGGG;MOTIFS=ACTTTATATTAATATATGAGTAAAGGGG,GACTTTATATTAATATATGAGTAAAGGG;STRUC=<VC94044>	HPRC,1KG-ONT	No	4.754	Yes	NA,NA	NA	NA
chr16:89030329	477284	DEL	140	0.8012	0.6787	18	NA	NA	NA	NA	NA	NA	NA	NA	NA	No	ID=16-89029882-89030001-ACTTTATATTAATATATGAGTAAAGGGG,16-89030413-89030502-GACTTTATATTAATATATGAGTAAAGGG;MOTIFS=ACTTTATATTAATATATGAGTAAAGGGG,GACTTTATATTAATATATGAGTAAAGGG;STRUC=<VC94044>	HPRC,1KG-ONT	No	4.877	Yes	NA,NA	NA	NA
chr16:89030357	477285	DEL	56	0.8675	0.5089	154	NA	NA	NA	NA	NA	NA	NA	NA	NA	No	ID=16-89029882-89030001-ACTTTATATTAATATATGAGTAAAGGGG,16-89030413-89030502-GACTTTATATTAATATATGAGTAAAGGG;MOTIFS=ACTTTATATTAATATATGAGTAAAGGGG,GACTTTATATTAATATATGAGTAAAGGG;STRUC=<VC94044>	HPRC,HGSVC,1KG-ONT	No	4.739	Yes	NA,NA	NA	NA
chr16:89030413	477286	INS	56	0.8537	0.5652	135	NA	NA	NA	NA	NA	NA	NA	NA	NA	No	ID=16-89029882-89030001-ACTTTATATTAATATATGAGTAAAGGGG,16-89030413-89030502-GACTTTATATTAATATATGAGTAAAGGG;MOTIFS=ACTTTATATTAATATATGAGTAAAGGGG,GACTTTATATTAATATATGAGTAAAGGG;STRUC=<VC94044>	HGSVC	No	0.794	Yes	NA,NA	NA	NA
chr16:89030469	477287	INS	224	0.8614	0.5299	27	NA	NA	NA	NA	NA	NA	NA	NA	NA	No	ID=16-89029882-89030001-ACTTTATATTAATATATGAGTAAAGGGG,16-89030413-89030502-GACTTTATATTAATATATGAGTAAAGGG;MOTIFS=ACTTTATATTAATATATGAGTAAAGGGG,GACTTTATATTAATATATGAGTAAAGGG;STRUC=<VC94044>	HGSVC	No	0.794	Yes	NA,NA	NA	NA
chr16:89030687	477288	DEL	54	0.8358	0.6196	32	NA	NA	NA	NA	NA	NA	NA	NA	NA	No	NA	HPRC,HGSVC,1KG-ONT	No	3.718	Yes	NA,NA	NA	NA
chr16:89032499	477289	INS	66	0.8902	0.4256	5	NA	NA	NA	NA	NA	NA	NA	NA	enhancer	No	NA	NA	No	0.044	No	NA,NA	NA	NA
chr16:89036441	477290	INS	51	0.914	0.5925	2	NA	NA	NA	NA	NA	NA	NA	NA	NA	No	NA	HPRC	No	1.992	No	NA,NA	NA	NA
chr16:89036441	477291	INS	102	0.8356	0.6094	59	NA	NA	NA	NA	NA	NA	NA	NA	NA	No	NA	HPRC,HGSVC,1KG-ONT	No	1.992	Yes	NA,NA	NA	NA
chr16:89036487	477292	DEL	51	0.857	0.5384	3	NA	NA	NA	NA	NA	NA	NA	NA	NA	No	NA	NA	No	0.087	Yes	NA,NA	NA	NA
chr16:89036625	477293	DEL	51	0.8605	0.5328	3	NA	NA	NA	NA	NA	NA	NA	NA	NA	No	NA	NA	No	0.207	Yes	NA,NA	NA	NA
chr16:89042056	477294	DEL	80	0.8629	0.4982	81	NA	NA	NA	NA	NA	NA	NA	NA	NA	No	NA	HPRC,HGSVC,1KG-ONT	No	0.05	Yes	NA,NA	NA	NA
chr16:89042516	477299	DEL	66	0.9029	0.3508	5	NA	NA	NA	NA	NA	NA	NA	NA	NA	No	ID=16-89042516-89042722-GATGGGCGCGGGGCTGGCCTGCCAGGGTGCAGC;MOTIFS=GATGGGCGCGGGGCTGGCCTGCCAGGGTGCAGC;STRUC=(GATGGGCGCGGGGCTGGCCTGCCAGGGTGCAGC)n	HPRC,HGSVC,1KG-ONT	No	0.045	Yes	NA,NA	NA	NA
chr16:89042516	477298	INS	330	0.8984	0.3938	1	NA	NA	NA	NA	NA	NA	NA	NA	NA	No	NA	HPRC,HGSVC,1KG-ONT	No	1.832	No	NA,NA	NA	NA
chr16:89042516	477297	INS	297	0.8762	0.6263	23	NA	NA	NA	NA	NA	NA	NA	NA	NA	No	NA	HPRC,HGSVC,1KG-ONT	No	1.832	Yes	NA,NA	NA	NA
chr16:89042516	477296	INS	165	0.928	0.2902	74	NA	NA	NA	NA	NA	NA	NA	NA	NA	No	NA	HPRC,HGSVC,1KG-ONT	No	1.832	Yes	NA,NA	NA	NA
chr16:89042516	477295	INS	99	0.8152	0.6427	223	NA	NA	NA	NA	NA	NA	NA	NA	NA	No	NA	HPRC,HGSVC,1KG-ONT	No	1.832	Yes	NA,NA	NA	NA
chr16:89042690	477301	INS	184	0.8886	0.4315	2	NA	NA	NA	NA	NA	NA	NA	NA	NA	No	ID=16-89042516-89042722-GATGGGCGCGGGGCTGGCCTGCCAGGGTGCAGC;MOTIFS=GATGGGCGCGGGGCTGGCCTGCCAGGGTGCAGC;STRUC=(GATGGGCGCGGGGCTGGCCTGCCAGGGTGCAGC)n	HPRC,HGSVC,1KG-ONT	No	1.832	Yes	NA,NA	NA	NA
chr16:89042690	477302	INS	264	0.9091	0.3445	21	NA	NA	NA	NA	NA	NA	NA	NA	NA	No	ID=16-89042516-89042722-GATGGGCGCGGGGCTGGCCTGCCAGGGTGCAGC;MOTIFS=GATGGGCGCGGGGCTGGCCTGCCAGGGTGCAGC;STRUC=(GATGGGCGCGGGGCTGGCCTGCCAGGGTGCAGC)n	HPRC,HGSVC,1KG-ONT	No	1.832	Yes	NA,NA	NA	NA
chr16:89042690	477303	INS	231	0.9267	0.271	54	NA	NA	NA	NA	NA	NA	NA	NA	NA	No	ID=16-89042516-89042722-GATGGGCGCGGGGCTGGCCTGCCAGGGTGCAGC;MOTIFS=GATGGGCGCGGGGCTGGCCTGCCAGGGTGCAGC;STRUC=(GATGGGCGCGGGGCTGGCCTGCCAGGGTGCAGC)n	HPRC,HGSVC,1KG-ONT	No	1.832	Yes	NA,NA	NA	NA
chr16:89042690	477304	INS	198	0.8207	0.6475	394	NA	NA	NA	NA	NA	NA	NA	NA	NA	No	ID=16-89042516-89042722-GATGGGCGCGGGGCTGGCCTGCCAGGGTGCAGC;MOTIFS=GATGGGCGCGGGGCTGGCCTGCCAGGGTGCAGC;STRUC=(GATGGGCGCGGGGCTGGCCTGCCAGGGTGCAGC)n	HPRC,HGSVC,1KG-ONT	No	1.832	Yes	NA,NA	NA	NA
chr16:89042690	477305	INS	165	0.8569	0.5465	733	NA	NA	NA	NA	NA	NA	NA	NA	NA	No	ID=16-89042516-89042722-GATGGGCGCGGGGCTGGCCTGCCAGGGTGCAGC;MOTIFS=GATGGGCGCGGGGCTGGCCTGCCAGGGTGCAGC;STRUC=(GATGGGCGCGGGGCTGGCCTGCCAGGGTGCAGC)n	HPRC,HGSVC,1KG-ONT	No	1.832	Yes	NA,NA	NA	NA
chr16:89042690	477306	INS	132	0.8722	0.4568	114	NA	NA	NA	NA	NA	NA	NA	NA	NA	No	ID=16-89042516-89042722-GATGGGCGCGGGGCTGGCCTGCCAGGGTGCAGC;MOTIFS=GATGGGCGCGGGGCTGGCCTGCCAGGGTGCAGC;STRUC=(GATGGGCGCGGGGCTGGCCTGCCAGGGTGCAGC)n	HPRC,HGSVC,1KG-ONT	No	1.832	Yes	NA,NA	NA	NA
chr16:89042690	477307	INS	175	0.859	0.669	48	NA	NA	NA	NA	NA	NA	NA	NA	NA	No	ID=16-89042516-89042722-GATGGGCGCGGGGCTGGCCTGCCAGGGTGCAGC;MOTIFS=GATGGGCGCGGGGCTGGCCTGCCAGGGTGCAGC;STRUC=(GATGGGCGCGGGGCTGGCCTGCCAGGGTGCAGC)n	HPRC,HGSVC,1KG-ONT	No	1.832	Yes	NA,NA	NA	NA
chr16:89042690	477308	INS	66	0.9345	0.2445	7	NA	NA	NA	NA	NA	NA	NA	NA	NA	No	ID=16-89042516-89042722-GATGGGCGCGGGGCTGGCCTGCCAGGGTGCAGC;MOTIFS=GATGGGCGCGGGGCTGGCCTGCCAGGGTGCAGC;STRUC=(GATGGGCGCGGGGCTGGCCTGCCAGGGTGCAGC)n	HGSVC	No	1.832	Yes	NA,NA	NA	NA
chr16:89042707	477310	INS	102	0.8876	0.5052	2	NA	NA	NA	NA	NA	NA	NA	NA	NA	No	ID=16-89042516-89042722-GATGGGCGCGGGGCTGGCCTGCCAGGGTGCAGC;MOTIFS=GATGGGCGCGGGGCTGGCCTGCCAGGGTGCAGC;STRUC=(GATGGGCGCGGGGCTGGCCTGCCAGGGTGCAGC)n	HPRC,HGSVC,1KG-ONT	No	1.761	No	NA,NA	NA	NA
chr16:89045981	477311	INS	704	0.9075	0.4197	1	NA	NA	NA	NA	NA	NA	NA	NA	NA	No	ID=16-89045976-89045986-AGC,16-89045996-89046009-CAT,16-89046020-89046034-CAT,16-89046049-89046060-CAT,16-89046061-89046072-CAT,16-89046113-89046119-ATC,16-89046121-89046130-CAT,16-89046145-89046159-CAT;MOTIFS=AGC,ATC,CAT;STRUC=<VC94046>	HPRC,HGSVC,1KG-ONT	No	1.894	No	NA,NA	NA	NA
chr16:89046046	477312	INS	677	0.8239	0.6654	8	NA	NA	NA	NA	NA	NA	NA	NA	NA	No	ID=16-89045976-89045986-AGC,16-89045996-89046009-CAT,16-89046020-89046034-CAT,16-89046049-89046060-CAT,16-89046061-89046072-CAT,16-89046113-89046119-ATC,16-89046121-89046130-CAT,16-89046145-89046159-CAT;MOTIFS=AGC,ATC,CAT;STRUC=<VC94046>	HPRC,HGSVC,1KG-ONT	No	0.135	Yes	NA,NA	NA	NA
chr16:89046046	477313	INS	809	0.8214	0.6528	10	NA	NA	NA	NA	NA	NA	NA	NA	NA	No	ID=16-89045976-89045986-AGC,16-89045996-89046009-CAT,16-89046020-89046034-CAT,16-89046049-89046060-CAT,16-89046061-89046072-CAT,16-89046113-89046119-ATC,16-89046121-89046130-CAT,16-89046145-89046159-CAT;MOTIFS=AGC,ATC,CAT;STRUC=<VC94046>	HPRC,HGSVC,1KG-ONT	No	0.135	Yes	NA,NA	NA	NA
chr16:89046046	477314	INS	898	0.8613	0.5076	105	NA	NA	NA	NA	NA	NA	NA	NA	NA	No	ID=16-89045976-89045986-AGC,16-89045996-89046009-CAT,16-89046020-89046034-CAT,16-89046049-89046060-CAT,16-89046061-89046072-CAT,16-89046113-89046119-ATC,16-89046121-89046130-CAT,16-89046145-89046159-CAT;MOTIFS=AGC,ATC,CAT;STRUC=<VC94046>	HPRC,HGSVC,1KG-ONT	No	0.135	Yes	NA,NA	NA	NA
chr16:89046046	477315	INS	635	0.9869	0.0433	6	NA	NA	NA	NA	NA	NA	NA	NA	NA	No	ID=16-89045976-89045986-AGC,16-89045996-89046009-CAT,16-89046020-89046034-CAT,16-89046049-89046060-CAT,16-89046061-89046072-CAT,16-89046113-89046119-ATC,16-89046121-89046130-CAT,16-89046145-89046159-CAT;MOTIFS=AGC,ATC,CAT;STRUC=<VC94046>	HPRC,HGSVC,1KG-ONT	No	0.135	Yes	NA,NA	NA	NA
chr16:89046046	477316	INS	680	0.9927	0.0138	1053	NA	NA	NA	NA	NA	NA	NA	NA	NA	No	ID=16-89045976-89045986-AGC,16-89045996-89046009-CAT,16-89046020-89046034-CAT,16-89046049-89046060-CAT,16-89046061-89046072-CAT,16-89046113-89046119-ATC,16-89046121-89046130-CAT,16-89046145-89046159-CAT;MOTIFS=AGC,ATC,CAT;STRUC=<VC94046>	HPRC,HGSVC,1KG-ONT	No	0.135	Yes	NA,NA	NA	NA
chr16:89046046	477317	INS	635	0.8711	0.5044	9	NA	NA	NA	NA	NA	NA	NA	NA	NA	No	ID=16-89045976-89045986-AGC,16-89045996-89046009-CAT,16-89046020-89046034-CAT,16-89046049-89046060-CAT,16-89046061-89046072-CAT,16-89046113-89046119-ATC,16-89046121-89046130-CAT,16-89046145-89046159-CAT;MOTIFS=AGC,ATC,CAT;STRUC=<VC94046>	HPRC,HGSVC,1KG-ONT	No	0.135	Yes	NA,NA	NA	NA
chr16:89046900	477318	DEL	58	0.8447	0.5699	115	NA	NA	NA	NA	NA	NA	NA	NA	NA	No	NA	HGSVC	Yes	0.257	Yes	NA,NA	NA	NA
chr16:89053779	477319	DEL	63	0.9001	0.3739	1	NA	NA	NA	NA	NA	NA	NA	NA	NA	No	NA	NA	No	0.074	No	NA,NA	NA	NA
chr16:89057379	477320	DEL	88	0.9234	0.3356	1	NA	NA	NA	NA	NA	NA	NA	NA	NA	No	ID=16-89057401-89057413-TCC,16-89057446-89057455-TCC,16-89057489-89057501-TCC,16-89057535-89057544-TCC,16-89057579-89057591-TCC;MOTIFS=TCC;STRUC=<VC94047>	HGSVC,1KG-ONT	No	0.055	No	NA,NA	NA	NA
chr16:89057464	477321	INS	176	0.883	0.4902	17	NA	NA	NA	NA	NA	NA	NA	NA	NA	No	ID=16-89057401-89057413-TCC,16-89057446-89057455-TCC,16-89057489-89057501-TCC,16-89057535-89057544-TCC,16-89057579-89057591-TCC;MOTIFS=TCC;STRUC=<VC94047>	HPRC,HGSVC,1KG-ONT	No	0.123	Yes	NA,NA	NA	NA
chr16:89057520	477322	DEL	90	0.8195	0.6345	50	NA	NA	NA	NA	NA	NA	NA	NA	NA	No	ID=16-89057401-89057413-TCC,16-89057446-89057455-TCC,16-89057489-89057501-TCC,16-89057535-89057544-TCC,16-89057579-89057591-TCC;MOTIFS=TCC;STRUC=<VC94047>	HGSVC,1KG-ONT	No	0.17	Yes	NA,NA	NA	NA
chr16:89059538	477323	INS	444	0.8693	0.4896	13	NA	NA	NA	NA	NA	NA	NA	NA	NA	No	NA	1KG-ONT	Yes	0.182	No	NA,NA	NA	NA
chr16:89065597	477324	INS	56	0.9389	0.4591	26	NA	NA	NA	NA	NA	NA	NA	NA	NA	No	NA	HPRC,HGSVC,1KG-ONT	No	1.992	Yes	NA,NA	NA	NA
chr16:89066883	477326	DEL	137	0.876	0.4682	422	NA	NA	NA	NA	NA	NA	NA	NA	NA	No	ID=16-89066800-89066809-AGC;MOTIFS=AGC;STRUC=(AGC)n	HPRC,HGSVC,1KG-ONT	No	0.228	Yes	NA,NA	NA	NA
chr16:89068984	477327	DEL	54	0.8728	0.4736	5	NA	NA	NA	NA	NA	NA	NA	NA	NA	No	ID=16-89068861-89069179-TGG;MOTIFS=TGG;STRUC=<TR1422878>,ID=16-89068900-89068911-TGA,16-89068921-89068932-TGA,16-89068933-89068947-TGA,16-89068939-89068986-TGATGATGGTGG,16-89068984-89068995-TGA,16-89069005-89069016-TGA,16-89069017-89069031-TGA,16-89069044-89069055-TGA,16-89069059-89069070-TGA,16-89069083-89069094-TGA,16-89069098-89069109-TGA,16-89069122-89069133-TGA,16-89069143-89069154-TGA,16-89069164-89069175-TGA,16-89069119-89069184-TGGTGATGATGATGGTGGTGA,16-89069188-89069199-TGA,16-89069211-89069220-ATG,16-89069221-89069235-TGA;MOTIFS=TGATGATGGTGG,TGA,TGGTGATGATGATGGTGGTGA,ATG;STRUC=<VC94049>	HGSVC	No	0.137	No	NA,NA	NA	NA
chr16:89070878	477328	INS	80	0.9493	0.2604	1	NA	NA	NA	NA	NA	NA	NA	NA	NA	No	NA	HGSVC,1KG-ONT	No	1.859	Yes	NA,NA	NA	NA
chr16:89070927	477329	INS	60	0.8532	0.5524	1	NA	NA	NA	NA	NA	NA	NA	NA	NA	No	ID=16-89070914-89070923-GCC,16-89070927-89070967-CCCCCCCGCCGCCGCCCTCA,16-89070952-89070963-CCG,16-89070972-89070983-CCG,16-89070992-89071001-CCG;MOTIFS=CCG,GCC,CCCCCCCGCCGCCGCCCTCA;STRUC=<VC94050>	HGSVC,1KG-ONT	No	1.859	No	NA,NA	NA	NA
chr16:89070927	477330	INS	81	0.8429	0.6176	9	NA	NA	NA	NA	NA	NA	NA	NA	NA	No	ID=16-89070914-89070923-GCC,16-89070927-89070967-CCCCCCCGCCGCCGCCCTCA,16-89070952-89070963-CCG,16-89070972-89070983-CCG,16-89070992-89071001-CCG;MOTIFS=CCG,GCC,CCCCCCCGCCGCCGCCCTCA;STRUC=<VC94050>	HGSVC,1KG-ONT	No	1.859	Yes	NA,NA	NA	NA
chr16:89070935	477331	INS	65	0.9247	0.3023	1	NA	NA	NA	NA	NA	NA	NA	NA	NA	No	ID=16-89070914-89070923-GCC,16-89070927-89070967-CCCCCCCGCCGCCGCCCTCA,16-89070952-89070963-CCG,16-89070972-89070983-CCG,16-89070992-89071001-CCG;MOTIFS=CCG,GCC,CCCCCCCGCCGCCGCCCTCA;STRUC=<VC94050>	HGSVC,1KG-ONT	No	1.859	No	NA,NA	NA	NA
chr16:89074372	477332	INS	395	0.8194	0.6717	26	NA	NA	NA	NA	NA	NA	NA	NA	NA	No	NA	HGSVC	Yes	0.093	No	NA,NA	NA	NA
chr16:89074372	477333	DEL	88	0.8556	0.5229	1	NA	NA	NA	NA	NA	NA	NA	NA	NA	No	NA	1KG-ONT	No	4.471	No	NA,NA	NA	NA
chr16:89074527	477334	INS	483	0.904	0.4674	2	NA	NA	NA	NA	NA	NA	NA	NA	NA	No	NA	HGSVC	Yes	0.798	Yes	NA,NA	NA	NA
chr16:89074738	477335	DEL	117	0.8868	0.3867	2	NA	NA	NA	NA	NA	NA	NA	NA	NA	No	NA	1KG-ONT	Yes	1.662	No	NA,NA	NA	NA
chr16:89076063	477336	DEL	124	0.8892	0.3833	23	NA	NA	NA	NA	NA	NA	NA	NA	NA	No	ID=16-89076083-89076092-GT;MOTIFS=GT;STRUC=<TR1422908>	1KG-ONT	Yes	0.611	Yes	NA,NA	NA	NA
chr16:89077531	477337	DEL	558	0.838	0.5637	4	NA	NA	NA	NA	NA	NA	NA	NA	NA	No	ID=16-89077558-89077638-AGCCGCCCCTGGCGAACTCCATTGTCGGGGGGCCTCTACG,16-89077758-89077997-AGCCGCCCCTGGCGAACTCCATTGTCGGGGGGCCTCTACC;MOTIFS=AGCCGCCCCTGGCGAACTCCATTGTCGGGGGGCCTCTACG,AGCCGCCCCTGGCGAACTCCATTGTCGGGGGGCCTCTACC;STRUC=<VC94052>	1KG-ONT	Yes	2.012	Yes	NA,NA	NA	NA
chr16:89077558	477338	DEL	120	0.8262	0.652	28	NA	NA	NA	NA	NA	NA	NA	NA	NA	No	ID=16-89077558-89077638-AGCCGCCCCTGGCGAACTCCATTGTCGGGGGGCCTCTACG,16-89077758-89077997-AGCCGCCCCTGGCGAACTCCATTGTCGGGGGGCCTCTACC;MOTIFS=AGCCGCCCCTGGCGAACTCCATTGTCGGGGGGCCTCTACG,AGCCGCCCCTGGCGAACTCCATTGTCGGGGGGCCTCTACC;STRUC=<VC94052>	1KG-ONT	No	0.182	Yes	NA,NA	NA	NA
chr16:89077655	477339	DEL	200	0.8188	0.6518	32	NA	NA	NA	NA	NA	NA	NA	NA	NA	No	ID=16-89077558-89077638-AGCCGCCCCTGGCGAACTCCATTGTCGGGGGGCCTCTACG,16-89077758-89077997-AGCCGCCCCTGGCGAACTCCATTGTCGGGGGGCCTCTACC;MOTIFS=AGCCGCCCCTGGCGAACTCCATTGTCGGGGGGCCTCTACG,AGCCGCCCCTGGCGAACTCCATTGTCGGGGGGCCTCTACC;STRUC=<VC94052>	HGSVC,1KG-ONT	No	0.081	Yes	NA,NA	NA	NA
chr16:89077704	477340	INS	401	0.8097	0.6709	2	NA	NA	NA	NA	NA	NA	NA	NA	NA	No	ID=16-89077558-89077638-AGCCGCCCCTGGCGAACTCCATTGTCGGGGGGCCTCTACG,16-89077758-89077997-AGCCGCCCCTGGCGAACTCCATTGTCGGGGGGCCTCTACC;MOTIFS=AGCCGCCCCTGGCGAACTCCATTGTCGGGGGGCCTCTACG,AGCCGCCCCTGGCGAACTCCATTGTCGGGGGGCCTCTACC;STRUC=<VC94052>	NA	No	0.148	No	NA,NA	NA	NA
chr16:89077718	477341	DEL	80	0.8112	0.672	190	NA	NA	NA	NA	NA	NA	NA	NA	NA	No	ID=16-89077558-89077638-AGCCGCCCCTGGCGAACTCCATTGTCGGGGGGCCTCTACG,16-89077758-89077997-AGCCGCCCCTGGCGAACTCCATTGTCGGGGGGCCTCTACC;MOTIFS=AGCCGCCCCTGGCGAACTCCATTGTCGGGGGGCCTCTACG,AGCCGCCCCTGGCGAACTCCATTGTCGGGGGGCCTCTACC;STRUC=<VC94052>	HGSVC,1KG-ONT	No	0.091	Yes	NA,NA	NA	NA
chr16:89077784	477342	INS	121	0.8387	0.6416	6	NA	NA	NA	NA	NA	NA	NA	NA	NA	No	ID=16-89077558-89077638-AGCCGCCCCTGGCGAACTCCATTGTCGGGGGGCCTCTACG,16-89077758-89077997-AGCCGCCCCTGGCGAACTCCATTGTCGGGGGGCCTCTACC;MOTIFS=AGCCGCCCCTGGCGAACTCCATTGTCGGGGGGCCTCTACG,AGCCGCCCCTGGCGAACTCCATTGTCGGGGGGCCTCTACC;STRUC=<VC94052>	NA	No	0.148	Yes	NA,NA	NA	NA
chr16:89077785	477343	DEL	79	0.8481	0.5689	525	NA	NA	NA	NA	NA	NA	NA	NA	NA	No	ID=16-89077558-89077638-AGCCGCCCCTGGCGAACTCCATTGTCGGGGGGCCTCTACG,16-89077758-89077997-AGCCGCCCCTGGCGAACTCCATTGTCGGGGGGCCTCTACC;MOTIFS=AGCCGCCCCTGGCGAACTCCATTGTCGGGGGGCCTCTACG,AGCCGCCCCTGGCGAACTCCATTGTCGGGGGGCCTCTACC;STRUC=<VC94052>	HGSVC,1KG-ONT	No	0.079	Yes	NA,NA	NA	NA
chr16:89077891	477344	INS	198	0.879	0.5199	2	NA	NA	NA	NA	NA	NA	NA	NA	NA	No	ID=16-89077558-89077638-AGCCGCCCCTGGCGAACTCCATTGTCGGGGGGCCTCTACG,16-89077758-89077997-AGCCGCCCCTGGCGAACTCCATTGTCGGGGGGCCTCTACC;MOTIFS=AGCCGCCCCTGGCGAACTCCATTGTCGGGGGGCCTCTACG,AGCCGCCCCTGGCGAACTCCATTGTCGGGGGGCCTCTACC;STRUC=<VC94052>	NA	No	0.148	Yes	NA,NA	NA	NA
chr16:89077997	477345	INS	80	0.8628	0.559	101	NA	NA	NA	NA	NA	NA	NA	NA	NA	No	ID=16-89077558-89077638-AGCCGCCCCTGGCGAACTCCATTGTCGGGGGGCCTCTACG,16-89077758-89077997-AGCCGCCCCTGGCGAACTCCATTGTCGGGGGGCCTCTACC;MOTIFS=AGCCGCCCCTGGCGAACTCCATTGTCGGGGGGCCTCTACG,AGCCGCCCCTGGCGAACTCCATTGTCGGGGGGCCTCTACC;STRUC=<VC94052>	HPRC,HGSVC	No	0.148	Yes	NA,NA	NA	NA
chr16:89078075	477346	INS	120	0.8185	0.6661	608	NA	NA	NA	NA	NA	NA	NA	NA	NA	No	NA	NA	No	0.148	Yes	NA,NA	NA	NA
chr16:89080506	477347	DEL	114	0.9265	0.2845	194	NA	NA	NA	NA	NA	NA	NA	NA	NA	No	NA	HPRC,HGSVC,1KG-ONT	No	0.199	Yes	NA,NA	NA	NA
chr16:89083338	477348	DEL	68	0.8822	0.4557	4	NA	NA	NA	NA	NA	NA	NA	NA	NA	No	ID=16-89083601-89083704-CCCCCGGGGGAGGGGTACCGCAACAGCCTCTTC,16-89083666-89083672-C,16-89083667-89083731-CCCCCGGGGGAGGGGTACCGCAACAGCCTCTT,16-89083697-89083763-TTCCCCCGGGGGAGGGGTACCGCAACAGCCTCT,16-89083699-89083704-C,16-89083798-89083934-CCCCCGGGGGAGGGGTACCGCAACAGCCTCTTC,16-89083863-89083869-C,16-89083897-89083993-CCCCCGGGGGAGGGGTACCGCAACAGCCTCTT,16-89083961-89083966-C,16-89083994-89083999-C,16-89084060-89084065-C,16-89084093-89084195-CCCCGGGGGAGGGGTACCGCAACAGCCTCTTCC,16-89084124-89084130-C,16-89084157-89084163-C,16-89084158-89084254-CCCCCGGGGGAGGGGTACCGCAACAGCCTCTT,16-89084190-89084195-C,16-89084222-89084227-C;MOTIFS=CCCCGGGGGAGGGGTACCGCAACAGCCTCTTCC,CCCCCGGGGGAGGGGTACCGCAACAGCCTCTTC,CCCCCGGGGGAGGGGTACCGCAACAGCCTCTT,TTCCCCCGGGGGAGGGGTACCGCAACAGCCTCT,C;STRUC=<VC94053>	HPRC,HGSVC,1KG-ONT	No	3.376	No	NA,NA	NA	NA
chr16:89083338	477349	DEL	657	0.8476	0.5679	36	NA	NA	NA	NA	NA	NA	NA	NA	NA	No	ID=16-89083601-89083704-CCCCCGGGGGAGGGGTACCGCAACAGCCTCTTC,16-89083666-89083672-C,16-89083667-89083731-CCCCCGGGGGAGGGGTACCGCAACAGCCTCTT,16-89083697-89083763-TTCCCCCGGGGGAGGGGTACCGCAACAGCCTCT,16-89083699-89083704-C,16-89083798-89083934-CCCCCGGGGGAGGGGTACCGCAACAGCCTCTTC,16-89083863-89083869-C,16-89083897-89083993-CCCCCGGGGGAGGGGTACCGCAACAGCCTCTT,16-89083961-89083966-C,16-89083994-89083999-C,16-89084060-89084065-C,16-89084093-89084195-CCCCGGGGGAGGGGTACCGCAACAGCCTCTTCC,16-89084124-89084130-C,16-89084157-89084163-C,16-89084158-89084254-CCCCCGGGGGAGGGGTACCGCAACAGCCTCTT,16-89084190-89084195-C,16-89084222-89084227-C;MOTIFS=CCCCGGGGGAGGGGTACCGCAACAGCCTCTTCC,CCCCCGGGGGAGGGGTACCGCAACAGCCTCTTC,CCCCCGGGGGAGGGGTACCGCAACAGCCTCTT,TTCCCCCGGGGGAGGGGTACCGCAACAGCCTCT,C;STRUC=<VC94053>	HGSVC	Yes	3.55	No	NA,NA	NA	NA
chr16:89083368	477350	DEL	920	0.8625	0.5349	5	NA	NA	NA	NA	NA	NA	NA	NA	NA	No	ID=16-89083601-89083704-CCCCCGGGGGAGGGGTACCGCAACAGCCTCTTC,16-89083666-89083672-C,16-89083667-89083731-CCCCCGGGGGAGGGGTACCGCAACAGCCTCTT,16-89083697-89083763-TTCCCCCGGGGGAGGGGTACCGCAACAGCCTCT,16-89083699-89083704-C,16-89083798-89083934-CCCCCGGGGGAGGGGTACCGCAACAGCCTCTTC,16-89083863-89083869-C,16-89083897-89083993-CCCCCGGGGGAGGGGTACCGCAACAGCCTCTT,16-89083961-89083966-C,16-89083994-89083999-C,16-89084060-89084065-C,16-89084093-89084195-CCCCGGGGGAGGGGTACCGCAACAGCCTCTTCC,16-89084124-89084130-C,16-89084157-89084163-C,16-89084158-89084254-CCCCCGGGGGAGGGGTACCGCAACAGCCTCTT,16-89084190-89084195-C,16-89084222-89084227-C;MOTIFS=CCCCGGGGGAGGGGTACCGCAACAGCCTCTTCC,CCCCCGGGGGAGGGGTACCGCAACAGCCTCTTC,CCCCCGGGGGAGGGGTACCGCAACAGCCTCTT,TTCCCCCGGGGGAGGGGTACCGCAACAGCCTCT,C;STRUC=<VC94053>	HGSVC	No	2.633	No	NA,NA	NA	NA
chr16:89083370	477351	INS	65	0.8569	0.5325	18	NA	NA	NA	NA	NA	NA	NA	NA	NA	No	ID=16-89083601-89083704-CCCCCGGGGGAGGGGTACCGCAACAGCCTCTTC,16-89083666-89083672-C,16-89083667-89083731-CCCCCGGGGGAGGGGTACCGCAACAGCCTCTT,16-89083697-89083763-TTCCCCCGGGGGAGGGGTACCGCAACAGCCTCT,16-89083699-89083704-C,16-89083798-89083934-CCCCCGGGGGAGGGGTACCGCAACAGCCTCTTC,16-89083863-89083869-C,16-89083897-89083993-CCCCCGGGGGAGGGGTACCGCAACAGCCTCTT,16-89083961-89083966-C,16-89083994-89083999-C,16-89084060-89084065-C,16-89084093-89084195-CCCCGGGGGAGGGGTACCGCAACAGCCTCTTCC,16-89084124-89084130-C,16-89084157-89084163-C,16-89084158-89084254-CCCCCGGGGGAGGGGTACCGCAACAGCCTCTT,16-89084190-89084195-C,16-89084222-89084227-C;MOTIFS=CCCCGGGGGAGGGGTACCGCAACAGCCTCTTCC,CCCCCGGGGGAGGGGTACCGCAACAGCCTCTTC,CCCCCGGGGGAGGGGTACCGCAACAGCCTCTT,TTCCCCCGGGGGAGGGGTACCGCAACAGCCTCT,C;STRUC=<VC94053>	HPRC,HGSVC,1KG-ONT	No	0.142	Yes	NA,NA	NA	NA
chr16:89083376	477352	INS	137	0.807	0.6688	23	NA	NA	NA	NA	NA	NA	NA	NA	NA	No	ID=16-89083601-89083704-CCCCCGGGGGAGGGGTACCGCAACAGCCTCTTC,16-89083666-89083672-C,16-89083667-89083731-CCCCCGGGGGAGGGGTACCGCAACAGCCTCTT,16-89083697-89083763-TTCCCCCGGGGGAGGGGTACCGCAACAGCCTCT,16-89083699-89083704-C,16-89083798-89083934-CCCCCGGGGGAGGGGTACCGCAACAGCCTCTTC,16-89083863-89083869-C,16-89083897-89083993-CCCCCGGGGGAGGGGTACCGCAACAGCCTCTT,16-89083961-89083966-C,16-89083994-89083999-C,16-89084060-89084065-C,16-89084093-89084195-CCCCGGGGGAGGGGTACCGCAACAGCCTCTTCC,16-89084124-89084130-C,16-89084157-89084163-C,16-89084158-89084254-CCCCCGGGGGAGGGGTACCGCAACAGCCTCTT,16-89084190-89084195-C,16-89084222-89084227-C;MOTIFS=CCCCGGGGGAGGGGTACCGCAACAGCCTCTTCC,CCCCCGGGGGAGGGGTACCGCAACAGCCTCTTC,CCCCCGGGGGAGGGGTACCGCAACAGCCTCTT,TTCCCCCGGGGGAGGGGTACCGCAACAGCCTCT,C;STRUC=<VC94053>	HPRC,HGSVC	No	0.142	Yes	NA,NA	NA	NA
chr16:89083404	477353	DEL	524	0.8102	0.677	67	NA	NA	NA	NA	NA	NA	NA	NA	NA	No	ID=16-89083601-89083704-CCCCCGGGGGAGGGGTACCGCAACAGCCTCTTC,16-89083666-89083672-C,16-89083667-89083731-CCCCCGGGGGAGGGGTACCGCAACAGCCTCTT,16-89083697-89083763-TTCCCCCGGGGGAGGGGTACCGCAACAGCCTCT,16-89083699-89083704-C,16-89083798-89083934-CCCCCGGGGGAGGGGTACCGCAACAGCCTCTTC,16-89083863-89083869-C,16-89083897-89083993-CCCCCGGGGGAGGGGTACCGCAACAGCCTCTT,16-89083961-89083966-C,16-89083994-89083999-C,16-89084060-89084065-C,16-89084093-89084195-CCCCGGGGGAGGGGTACCGCAACAGCCTCTTCC,16-89084124-89084130-C,16-89084157-89084163-C,16-89084158-89084254-CCCCCGGGGGAGGGGTACCGCAACAGCCTCTT,16-89084190-89084195-C,16-89084222-89084227-C;MOTIFS=CCCCGGGGGAGGGGTACCGCAACAGCCTCTTCC,CCCCCGGGGGAGGGGTACCGCAACAGCCTCTTC,CCCCCGGGGGAGGGGTACCGCAACAGCCTCTT,TTCCCCCGGGGGAGGGGTACCGCAACAGCCTCT,C;STRUC=<VC94053>	HGSVC	Yes	0.059	No	NA,NA	NA	NA
chr16:89083405	477354	INS	168	0.9082	0.5048	82	NA	NA	NA	NA	NA	NA	NA	NA	NA	No	ID=16-89083601-89083704-CCCCCGGGGGAGGGGTACCGCAACAGCCTCTTC,16-89083666-89083672-C,16-89083667-89083731-CCCCCGGGGGAGGGGTACCGCAACAGCCTCTT,16-89083697-89083763-TTCCCCCGGGGGAGGGGTACCGCAACAGCCTCT,16-89083699-89083704-C,16-89083798-89083934-CCCCCGGGGGAGGGGTACCGCAACAGCCTCTTC,16-89083863-89083869-C,16-89083897-89083993-CCCCCGGGGGAGGGGTACCGCAACAGCCTCTT,16-89083961-89083966-C,16-89083994-89083999-C,16-89084060-89084065-C,16-89084093-89084195-CCCCGGGGGAGGGGTACCGCAACAGCCTCTTCC,16-89084124-89084130-C,16-89084157-89084163-C,16-89084158-89084254-CCCCCGGGGGAGGGGTACCGCAACAGCCTCTT,16-89084190-89084195-C,16-89084222-89084227-C;MOTIFS=CCCCGGGGGAGGGGTACCGCAACAGCCTCTTCC,CCCCCGGGGGAGGGGTACCGCAACAGCCTCTTC,CCCCCGGGGGAGGGGTACCGCAACAGCCTCTT,TTCCCCCGGGGGAGGGGTACCGCAACAGCCTCT,C;STRUC=<VC94053>	HPRC,HGSVC	No	0.031	Yes	NA,NA	NA	NA
chr16:89083405	477355	DEL	492	0.898	0.3877	34	NA	NA	NA	NA	NA	NA	NA	NA	NA	No	ID=16-89083601-89083704-CCCCCGGGGGAGGGGTACCGCAACAGCCTCTTC,16-89083666-89083672-C,16-89083667-89083731-CCCCCGGGGGAGGGGTACCGCAACAGCCTCTT,16-89083697-89083763-TTCCCCCGGGGGAGGGGTACCGCAACAGCCTCT,16-89083699-89083704-C,16-89083798-89083934-CCCCCGGGGGAGGGGTACCGCAACAGCCTCTTC,16-89083863-89083869-C,16-89083897-89083993-CCCCCGGGGGAGGGGTACCGCAACAGCCTCTT,16-89083961-89083966-C,16-89083994-89083999-C,16-89084060-89084065-C,16-89084093-89084195-CCCCGGGGGAGGGGTACCGCAACAGCCTCTTCC,16-89084124-89084130-C,16-89084157-89084163-C,16-89084158-89084254-CCCCCGGGGGAGGGGTACCGCAACAGCCTCTT,16-89084190-89084195-C,16-89084222-89084227-C;MOTIFS=CCCCGGGGGAGGGGTACCGCAACAGCCTCTTCC,CCCCCGGGGGAGGGGTACCGCAACAGCCTCTTC,CCCCCGGGGGAGGGGTACCGCAACAGCCTCTT,TTCCCCCGGGGGAGGGGTACCGCAACAGCCTCT,C;STRUC=<VC94053>	HPRC,HGSVC	Yes	0.019	Yes	NA,NA	NA	NA
chr16:89083410	477356	DEL	197	0.8674	0.5344	6	NA	NA	NA	NA	NA	NA	NA	NA	NA	No	ID=16-89083601-89083704-CCCCCGGGGGAGGGGTACCGCAACAGCCTCTTC,16-89083666-89083672-C,16-89083667-89083731-CCCCCGGGGGAGGGGTACCGCAACAGCCTCTT,16-89083697-89083763-TTCCCCCGGGGGAGGGGTACCGCAACAGCCTCT,16-89083699-89083704-C,16-89083798-89083934-CCCCCGGGGGAGGGGTACCGCAACAGCCTCTTC,16-89083863-89083869-C,16-89083897-89083993-CCCCCGGGGGAGGGGTACCGCAACAGCCTCTT,16-89083961-89083966-C,16-89083994-89083999-C,16-89084060-89084065-C,16-89084093-89084195-CCCCGGGGGAGGGGTACCGCAACAGCCTCTTCC,16-89084124-89084130-C,16-89084157-89084163-C,16-89084158-89084254-CCCCCGGGGGAGGGGTACCGCAACAGCCTCTT,16-89084190-89084195-C,16-89084222-89084227-C;MOTIFS=CCCCGGGGGAGGGGTACCGCAACAGCCTCTTCC,CCCCCGGGGGAGGGGTACCGCAACAGCCTCTTC,CCCCCGGGGGAGGGGTACCGCAACAGCCTCTT,TTCCCCCGGGGGAGGGGTACCGCAACAGCCTCT,C;STRUC=<VC94053>	HPRC,HGSVC,1KG-ONT	Yes	0.019	No	NA,NA	NA	NA
chr16:89083410	477357	DEL	230	0.8613	0.5575	6	NA	NA	NA	NA	NA	NA	NA	NA	NA	No	ID=16-89083601-89083704-CCCCCGGGGGAGGGGTACCGCAACAGCCTCTTC,16-89083666-89083672-C,16-89083667-89083731-CCCCCGGGGGAGGGGTACCGCAACAGCCTCTT,16-89083697-89083763-TTCCCCCGGGGGAGGGGTACCGCAACAGCCTCT,16-89083699-89083704-C,16-89083798-89083934-CCCCCGGGGGAGGGGTACCGCAACAGCCTCTTC,16-89083863-89083869-C,16-89083897-89083993-CCCCCGGGGGAGGGGTACCGCAACAGCCTCTT,16-89083961-89083966-C,16-89083994-89083999-C,16-89084060-89084065-C,16-89084093-89084195-CCCCGGGGGAGGGGTACCGCAACAGCCTCTTCC,16-89084124-89084130-C,16-89084157-89084163-C,16-89084158-89084254-CCCCCGGGGGAGGGGTACCGCAACAGCCTCTT,16-89084190-89084195-C,16-89084222-89084227-C;MOTIFS=CCCCGGGGGAGGGGTACCGCAACAGCCTCTTCC,CCCCCGGGGGAGGGGTACCGCAACAGCCTCTTC,CCCCCGGGGGAGGGGTACCGCAACAGCCTCTT,TTCCCCCGGGGGAGGGGTACCGCAACAGCCTCT,C;STRUC=<VC94053>	HPRC,HGSVC,1KG-ONT	Yes	0.018	No	NA,NA	NA	NA
chr16:89083410	477358	DEL	394	0.8379	0.6247	33	NA	NA	NA	NA	NA	NA	NA	NA	NA	No	ID=16-89083601-89083704-CCCCCGGGGGAGGGGTACCGCAACAGCCTCTTC,16-89083666-89083672-C,16-89083667-89083731-CCCCCGGGGGAGGGGTACCGCAACAGCCTCTT,16-89083697-89083763-TTCCCCCGGGGGAGGGGTACCGCAACAGCCTCT,16-89083699-89083704-C,16-89083798-89083934-CCCCCGGGGGAGGGGTACCGCAACAGCCTCTTC,16-89083863-89083869-C,16-89083897-89083993-CCCCCGGGGGAGGGGTACCGCAACAGCCTCTT,16-89083961-89083966-C,16-89083994-89083999-C,16-89084060-89084065-C,16-89084093-89084195-CCCCGGGGGAGGGGTACCGCAACAGCCTCTTCC,16-89084124-89084130-C,16-89084157-89084163-C,16-89084158-89084254-CCCCCGGGGGAGGGGTACCGCAACAGCCTCTT,16-89084190-89084195-C,16-89084222-89084227-C;MOTIFS=CCCCGGGGGAGGGGTACCGCAACAGCCTCTTCC,CCCCCGGGGGAGGGGTACCGCAACAGCCTCTTC,CCCCCGGGGGAGGGGTACCGCAACAGCCTCTT,TTCCCCCGGGGGAGGGGTACCGCAACAGCCTCT,C;STRUC=<VC94053>	HPRC,HGSVC	Yes	0.021	Yes	NA,NA	NA	NA
chr16:89083436	477359	DEL	67	0.92	0.2989	11	NA	NA	NA	NA	NA	NA	NA	NA	NA	No	ID=16-89083601-89083704-CCCCCGGGGGAGGGGTACCGCAACAGCCTCTTC,16-89083666-89083672-C,16-89083667-89083731-CCCCCGGGGGAGGGGTACCGCAACAGCCTCTT,16-89083697-89083763-TTCCCCCGGGGGAGGGGTACCGCAACAGCCTCT,16-89083699-89083704-C,16-89083798-89083934-CCCCCGGGGGAGGGGTACCGCAACAGCCTCTTC,16-89083863-89083869-C,16-89083897-89083993-CCCCCGGGGGAGGGGTACCGCAACAGCCTCTT,16-89083961-89083966-C,16-89083994-89083999-C,16-89084060-89084065-C,16-89084093-89084195-CCCCGGGGGAGGGGTACCGCAACAGCCTCTTCC,16-89084124-89084130-C,16-89084157-89084163-C,16-89084158-89084254-CCCCCGGGGGAGGGGTACCGCAACAGCCTCTT,16-89084190-89084195-C,16-89084222-89084227-C;MOTIFS=CCCCGGGGGAGGGGTACCGCAACAGCCTCTTCC,CCCCCGGGGGAGGGGTACCGCAACAGCCTCTTC,CCCCCGGGGGAGGGGTACCGCAACAGCCTCTT,TTCCCCCGGGGGAGGGGTACCGCAACAGCCTCT,C;STRUC=<VC94053>	HPRC,HGSVC,1KG-ONT	No	0.018	Yes	NA,NA	NA	NA
chr16:89083438	477360	DEL	162	0.8035	0.6777	72	NA	NA	NA	NA	NA	NA	NA	NA	NA	No	ID=16-89083601-89083704-CCCCCGGGGGAGGGGTACCGCAACAGCCTCTTC,16-89083666-89083672-C,16-89083667-89083731-CCCCCGGGGGAGGGGTACCGCAACAGCCTCTT,16-89083697-89083763-TTCCCCCGGGGGAGGGGTACCGCAACAGCCTCT,16-89083699-89083704-C,16-89083798-89083934-CCCCCGGGGGAGGGGTACCGCAACAGCCTCTTC,16-89083863-89083869-C,16-89083897-89083993-CCCCCGGGGGAGGGGTACCGCAACAGCCTCTT,16-89083961-89083966-C,16-89083994-89083999-C,16-89084060-89084065-C,16-89084093-89084195-CCCCGGGGGAGGGGTACCGCAACAGCCTCTTCC,16-89084124-89084130-C,16-89084157-89084163-C,16-89084158-89084254-CCCCCGGGGGAGGGGTACCGCAACAGCCTCTT,16-89084190-89084195-C,16-89084222-89084227-C;MOTIFS=CCCCGGGGGAGGGGTACCGCAACAGCCTCTTCC,CCCCCGGGGGAGGGGTACCGCAACAGCCTCTTC,CCCCCGGGGGAGGGGTACCGCAACAGCCTCTT,TTCCCCCGGGGGAGGGGTACCGCAACAGCCTCT,C;STRUC=<VC94053>	HPRC,HGSVC	Yes	0.02	Yes	NA,NA	NA	NA
chr16:89083438	477361	DEL	621	0.868	0.5049	86	NA	NA	NA	NA	NA	NA	NA	NA	NA	No	ID=16-89083601-89083704-CCCCCGGGGGAGGGGTACCGCAACAGCCTCTTC,16-89083666-89083672-C,16-89083667-89083731-CCCCCGGGGGAGGGGTACCGCAACAGCCTCTT,16-89083697-89083763-TTCCCCCGGGGGAGGGGTACCGCAACAGCCTCT,16-89083699-89083704-C,16-89083798-89083934-CCCCCGGGGGAGGGGTACCGCAACAGCCTCTTC,16-89083863-89083869-C,16-89083897-89083993-CCCCCGGGGGAGGGGTACCGCAACAGCCTCTT,16-89083961-89083966-C,16-89083994-89083999-C,16-89084060-89084065-C,16-89084093-89084195-CCCCGGGGGAGGGGTACCGCAACAGCCTCTTCC,16-89084124-89084130-C,16-89084157-89084163-C,16-89084158-89084254-CCCCCGGGGGAGGGGTACCGCAACAGCCTCTT,16-89084190-89084195-C,16-89084222-89084227-C;MOTIFS=CCCCGGGGGAGGGGTACCGCAACAGCCTCTTCC,CCCCCGGGGGAGGGGTACCGCAACAGCCTCTTC,CCCCCGGGGGAGGGGTACCGCAACAGCCTCTT,TTCCCCCGGGGGAGGGGTACCGCAACAGCCTCT,C;STRUC=<VC94053>	HGSVC	Yes	0.022	No	NA,NA	NA	NA
chr16:89083438	477362	DEL	849	0.8672	0.4915	3	NA	NA	NA	NA	NA	NA	NA	NA	NA	No	ID=16-89083601-89083704-CCCCCGGGGGAGGGGTACCGCAACAGCCTCTTC,16-89083666-89083672-C,16-89083667-89083731-CCCCCGGGGGAGGGGTACCGCAACAGCCTCTT,16-89083697-89083763-TTCCCCCGGGGGAGGGGTACCGCAACAGCCTCT,16-89083699-89083704-C,16-89083798-89083934-CCCCCGGGGGAGGGGTACCGCAACAGCCTCTTC,16-89083863-89083869-C,16-89083897-89083993-CCCCCGGGGGAGGGGTACCGCAACAGCCTCTT,16-89083961-89083966-C,16-89083994-89083999-C,16-89084060-89084065-C,16-89084093-89084195-CCCCGGGGGAGGGGTACCGCAACAGCCTCTTCC,16-89084124-89084130-C,16-89084157-89084163-C,16-89084158-89084254-CCCCCGGGGGAGGGGTACCGCAACAGCCTCTT,16-89084190-89084195-C,16-89084222-89084227-C;MOTIFS=CCCCGGGGGAGGGGTACCGCAACAGCCTCTTCC,CCCCCGGGGGAGGGGTACCGCAACAGCCTCTTC,CCCCCGGGGGAGGGGTACCGCAACAGCCTCTT,TTCCCCCGGGGGAGGGGTACCGCAACAGCCTCT,C;STRUC=<VC94053>	HGSVC	Yes	0.023	No	NA,NA	NA	NA
chr16:89083446	477363	INS	177	0.8641	0.5562	71	NA	NA	NA	NA	NA	NA	NA	NA	NA	No	ID=16-89083601-89083704-CCCCCGGGGGAGGGGTACCGCAACAGCCTCTTC,16-89083666-89083672-C,16-89083667-89083731-CCCCCGGGGGAGGGGTACCGCAACAGCCTCTT,16-89083697-89083763-TTCCCCCGGGGGAGGGGTACCGCAACAGCCTCT,16-89083699-89083704-C,16-89083798-89083934-CCCCCGGGGGAGGGGTACCGCAACAGCCTCTTC,16-89083863-89083869-C,16-89083897-89083993-CCCCCGGGGGAGGGGTACCGCAACAGCCTCTT,16-89083961-89083966-C,16-89083994-89083999-C,16-89084060-89084065-C,16-89084093-89084195-CCCCGGGGGAGGGGTACCGCAACAGCCTCTTCC,16-89084124-89084130-C,16-89084157-89084163-C,16-89084158-89084254-CCCCCGGGGGAGGGGTACCGCAACAGCCTCTT,16-89084190-89084195-C,16-89084222-89084227-C;MOTIFS=CCCCGGGGGAGGGGTACCGCAACAGCCTCTTCC,CCCCCGGGGGAGGGGTACCGCAACAGCCTCTTC,CCCCCGGGGGAGGGGTACCGCAACAGCCTCTT,TTCCCCCGGGGGAGGGGTACCGCAACAGCCTCT,C;STRUC=<VC94053>	HPRC,HGSVC	No	0.14	Yes	NA,NA	NA	NA
chr16:89083470	477366	INS	499	0.8462	0.5571	55	NA	NA	NA	NA	NA	NA	NA	NA	NA	No	ID=16-89083601-89083704-CCCCCGGGGGAGGGGTACCGCAACAGCCTCTTC,16-89083666-89083672-C,16-89083667-89083731-CCCCCGGGGGAGGGGTACCGCAACAGCCTCTT,16-89083697-89083763-TTCCCCCGGGGGAGGGGTACCGCAACAGCCTCT,16-89083699-89083704-C,16-89083798-89083934-CCCCCGGGGGAGGGGTACCGCAACAGCCTCTTC,16-89083863-89083869-C,16-89083897-89083993-CCCCCGGGGGAGGGGTACCGCAACAGCCTCTT,16-89083961-89083966-C,16-89083994-89083999-C,16-89084060-89084065-C,16-89084093-89084195-CCCCGGGGGAGGGGTACCGCAACAGCCTCTTCC,16-89084124-89084130-C,16-89084157-89084163-C,16-89084158-89084254-CCCCCGGGGGAGGGGTACCGCAACAGCCTCTT,16-89084190-89084195-C,16-89084222-89084227-C;MOTIFS=CCCCGGGGGAGGGGTACCGCAACAGCCTCTTCC,CCCCCGGGGGAGGGGTACCGCAACAGCCTCTTC,CCCCCGGGGGAGGGGTACCGCAACAGCCTCTT,TTCCCCCGGGGGAGGGGTACCGCAACAGCCTCT,C;STRUC=<VC94053>	HGSVC	No	0.031	Yes	NA,NA	NA	NA
chr16:89083470	477364	INS	106	0.9438	0.3506	26	NA	NA	NA	NA	NA	NA	NA	NA	NA	No	ID=16-89083601-89083704-CCCCCGGGGGAGGGGTACCGCAACAGCCTCTTC,16-89083666-89083672-C,16-89083667-89083731-CCCCCGGGGGAGGGGTACCGCAACAGCCTCTT,16-89083697-89083763-TTCCCCCGGGGGAGGGGTACCGCAACAGCCTCT,16-89083699-89083704-C,16-89083798-89083934-CCCCCGGGGGAGGGGTACCGCAACAGCCTCTTC,16-89083863-89083869-C,16-89083897-89083993-CCCCCGGGGGAGGGGTACCGCAACAGCCTCTT,16-89083961-89083966-C,16-89083994-89083999-C,16-89084060-89084065-C,16-89084093-89084195-CCCCGGGGGAGGGGTACCGCAACAGCCTCTTCC,16-89084124-89084130-C,16-89084157-89084163-C,16-89084158-89084254-CCCCCGGGGGAGGGGTACCGCAACAGCCTCTT,16-89084190-89084195-C,16-89084222-89084227-C;MOTIFS=CCCCGGGGGAGGGGTACCGCAACAGCCTCTTCC,CCCCCGGGGGAGGGGTACCGCAACAGCCTCTTC,CCCCCGGGGGAGGGGTACCGCAACAGCCTCTT,TTCCCCCGGGGGAGGGGTACCGCAACAGCCTCT,C;STRUC=<VC94053>	HPRC,HGSVC	No	0.031	Yes	NA,NA	NA	NA
chr16:89083470	477365	INS	140	0.8372	0.6066	200	NA	NA	NA	NA	NA	NA	NA	NA	NA	No	ID=16-89083601-89083704-CCCCCGGGGGAGGGGTACCGCAACAGCCTCTTC,16-89083666-89083672-C,16-89083667-89083731-CCCCCGGGGGAGGGGTACCGCAACAGCCTCTT,16-89083697-89083763-TTCCCCCGGGGGAGGGGTACCGCAACAGCCTCT,16-89083699-89083704-C,16-89083798-89083934-CCCCCGGGGGAGGGGTACCGCAACAGCCTCTTC,16-89083863-89083869-C,16-89083897-89083993-CCCCCGGGGGAGGGGTACCGCAACAGCCTCTT,16-89083961-89083966-C,16-89083994-89083999-C,16-89084060-89084065-C,16-89084093-89084195-CCCCGGGGGAGGGGTACCGCAACAGCCTCTTCC,16-89084124-89084130-C,16-89084157-89084163-C,16-89084158-89084254-CCCCCGGGGGAGGGGTACCGCAACAGCCTCTT,16-89084190-89084195-C,16-89084222-89084227-C;MOTIFS=CCCCGGGGGAGGGGTACCGCAACAGCCTCTTCC,CCCCCGGGGGAGGGGTACCGCAACAGCCTCTTC,CCCCCGGGGGAGGGGTACCGCAACAGCCTCTT,TTCCCCCGGGGGAGGGGTACCGCAACAGCCTCT,C;STRUC=<VC94053>	HPRC,HGSVC	No	0.031	Yes	NA,NA	NA	NA
chr16:89083472	477368	DEL	294	0.8634	0.5322	4	NA	NA	NA	NA	NA	NA	NA	NA	NA	No	ID=16-89083601-89083704-CCCCCGGGGGAGGGGTACCGCAACAGCCTCTTC,16-89083666-89083672-C,16-89083667-89083731-CCCCCGGGGGAGGGGTACCGCAACAGCCTCTT,16-89083697-89083763-TTCCCCCGGGGGAGGGGTACCGCAACAGCCTCT,16-89083699-89083704-C,16-89083798-89083934-CCCCCGGGGGAGGGGTACCGCAACAGCCTCTTC,16-89083863-89083869-C,16-89083897-89083993-CCCCCGGGGGAGGGGTACCGCAACAGCCTCTT,16-89083961-89083966-C,16-89083994-89083999-C,16-89084060-89084065-C,16-89084093-89084195-CCCCGGGGGAGGGGTACCGCAACAGCCTCTTCC,16-89084124-89084130-C,16-89084157-89084163-C,16-89084158-89084254-CCCCCGGGGGAGGGGTACCGCAACAGCCTCTT,16-89084190-89084195-C,16-89084222-89084227-C;MOTIFS=CCCCGGGGGAGGGGTACCGCAACAGCCTCTTCC,CCCCCGGGGGAGGGGTACCGCAACAGCCTCTTC,CCCCCGGGGGAGGGGTACCGCAACAGCCTCTT,TTCCCCCGGGGGAGGGGTACCGCAACAGCCTCT,C;STRUC=<VC94053>	HPRC,HGSVC,1KG-ONT	Yes	0.02	No	NA,NA	NA	NA
chr16:89083472	477367	DEL	129	0.9254	0.2884	24	NA	NA	NA	NA	NA	NA	NA	NA	NA	No	ID=16-89083601-89083704-CCCCCGGGGGAGGGGTACCGCAACAGCCTCTTC,16-89083666-89083672-C,16-89083667-89083731-CCCCCGGGGGAGGGGTACCGCAACAGCCTCTT,16-89083697-89083763-TTCCCCCGGGGGAGGGGTACCGCAACAGCCTCT,16-89083699-89083704-C,16-89083798-89083934-CCCCCGGGGGAGGGGTACCGCAACAGCCTCTTC,16-89083863-89083869-C,16-89083897-89083993-CCCCCGGGGGAGGGGTACCGCAACAGCCTCTT,16-89083961-89083966-C,16-89083994-89083999-C,16-89084060-89084065-C,16-89084093-89084195-CCCCGGGGGAGGGGTACCGCAACAGCCTCTTCC,16-89084124-89084130-C,16-89084157-89084163-C,16-89084158-89084254-CCCCCGGGGGAGGGGTACCGCAACAGCCTCTT,16-89084190-89084195-C,16-89084222-89084227-C;MOTIFS=CCCCGGGGGAGGGGTACCGCAACAGCCTCTTCC,CCCCCGGGGGAGGGGTACCGCAACAGCCTCTTC,CCCCCGGGGGAGGGGTACCGCAACAGCCTCTT,TTCCCCCGGGGGAGGGGTACCGCAACAGCCTCT,C;STRUC=<VC94053>	HPRC,HGSVC,1KG-ONT	Yes	0.02	Yes	NA,NA	NA	NA
chr16:89083475	477370	DEL	95	0.9031	0.3783	95	NA	NA	NA	NA	NA	NA	NA	NA	NA	No	ID=16-89083601-89083704-CCCCCGGGGGAGGGGTACCGCAACAGCCTCTTC,16-89083666-89083672-C,16-89083667-89083731-CCCCCGGGGGAGGGGTACCGCAACAGCCTCTT,16-89083697-89083763-TTCCCCCGGGGGAGGGGTACCGCAACAGCCTCT,16-89083699-89083704-C,16-89083798-89083934-CCCCCGGGGGAGGGGTACCGCAACAGCCTCTTC,16-89083863-89083869-C,16-89083897-89083993-CCCCCGGGGGAGGGGTACCGCAACAGCCTCTT,16-89083961-89083966-C,16-89083994-89083999-C,16-89084060-89084065-C,16-89084093-89084195-CCCCGGGGGAGGGGTACCGCAACAGCCTCTTCC,16-89084124-89084130-C,16-89084157-89084163-C,16-89084158-89084254-CCCCCGGGGGAGGGGTACCGCAACAGCCTCTT,16-89084190-89084195-C,16-89084222-89084227-C;MOTIFS=CCCCGGGGGAGGGGTACCGCAACAGCCTCTTCC,CCCCCGGGGGAGGGGTACCGCAACAGCCTCTTC,CCCCCGGGGGAGGGGTACCGCAACAGCCTCTT,TTCCCCCGGGGGAGGGGTACCGCAACAGCCTCT,C;STRUC=<VC94053>	HPRC,HGSVC,1KG-ONT	No	0.018	Yes	NA,NA	NA	NA
chr16:89083475	477369	INS	99	0.8216	0.6438	1	NA	NA	NA	NA	NA	NA	NA	NA	NA	No	ID=16-89083601-89083704-CCCCCGGGGGAGGGGTACCGCAACAGCCTCTTC,16-89083666-89083672-C,16-89083667-89083731-CCCCCGGGGGAGGGGTACCGCAACAGCCTCTT,16-89083697-89083763-TTCCCCCGGGGGAGGGGTACCGCAACAGCCTCT,16-89083699-89083704-C,16-89083798-89083934-CCCCCGGGGGAGGGGTACCGCAACAGCCTCTTC,16-89083863-89083869-C,16-89083897-89083993-CCCCCGGGGGAGGGGTACCGCAACAGCCTCTT,16-89083961-89083966-C,16-89083994-89083999-C,16-89084060-89084065-C,16-89084093-89084195-CCCCGGGGGAGGGGTACCGCAACAGCCTCTTCC,16-89084124-89084130-C,16-89084157-89084163-C,16-89084158-89084254-CCCCCGGGGGAGGGGTACCGCAACAGCCTCTT,16-89084190-89084195-C,16-89084222-89084227-C;MOTIFS=CCCCGGGGGAGGGGTACCGCAACAGCCTCTTCC,CCCCCGGGGGAGGGGTACCGCAACAGCCTCTTC,CCCCCGGGGGAGGGGTACCGCAACAGCCTCTT,TTCCCCCGGGGGAGGGGTACCGCAACAGCCTCT,C;STRUC=<VC94053>	HPRC,HGSVC	No	0.14	No	NA,NA	NA	NA
chr16:89083502	477371	INS	110	0.8122	0.6611	11	NA	NA	NA	NA	NA	NA	NA	NA	NA	No	ID=16-89083601-89083704-CCCCCGGGGGAGGGGTACCGCAACAGCCTCTTC,16-89083666-89083672-C,16-89083667-89083731-CCCCCGGGGGAGGGGTACCGCAACAGCCTCTT,16-89083697-89083763-TTCCCCCGGGGGAGGGGTACCGCAACAGCCTCT,16-89083699-89083704-C,16-89083798-89083934-CCCCCGGGGGAGGGGTACCGCAACAGCCTCTTC,16-89083863-89083869-C,16-89083897-89083993-CCCCCGGGGGAGGGGTACCGCAACAGCCTCTT,16-89083961-89083966-C,16-89083994-89083999-C,16-89084060-89084065-C,16-89084093-89084195-CCCCGGGGGAGGGGTACCGCAACAGCCTCTTCC,16-89084124-89084130-C,16-89084157-89084163-C,16-89084158-89084254-CCCCCGGGGGAGGGGTACCGCAACAGCCTCTT,16-89084190-89084195-C,16-89084222-89084227-C;MOTIFS=CCCCGGGGGAGGGGTACCGCAACAGCCTCTTCC,CCCCCGGGGGAGGGGTACCGCAACAGCCTCTTC,CCCCCGGGGGAGGGGTACCGCAACAGCCTCTT,TTCCCCCGGGGGAGGGGTACCGCAACAGCCTCT,C;STRUC=<VC94053>	HPRC,HGSVC	No	0.031	Yes	NA,NA	NA	NA
chr16:89083502	477372	DEL	362	0.9209	0.3156	39	NA	NA	NA	NA	NA	NA	NA	NA	NA	No	ID=16-89083601-89083704-CCCCCGGGGGAGGGGTACCGCAACAGCCTCTTC,16-89083666-89083672-C,16-89083667-89083731-CCCCCGGGGGAGGGGTACCGCAACAGCCTCTT,16-89083697-89083763-TTCCCCCGGGGGAGGGGTACCGCAACAGCCTCT,16-89083699-89083704-C,16-89083798-89083934-CCCCCGGGGGAGGGGTACCGCAACAGCCTCTTC,16-89083863-89083869-C,16-89083897-89083993-CCCCCGGGGGAGGGGTACCGCAACAGCCTCTT,16-89083961-89083966-C,16-89083994-89083999-C,16-89084060-89084065-C,16-89084093-89084195-CCCCGGGGGAGGGGTACCGCAACAGCCTCTTCC,16-89084124-89084130-C,16-89084157-89084163-C,16-89084158-89084254-CCCCCGGGGGAGGGGTACCGCAACAGCCTCTT,16-89084190-89084195-C,16-89084222-89084227-C;MOTIFS=CCCCGGGGGAGGGGTACCGCAACAGCCTCTTCC,CCCCCGGGGGAGGGGTACCGCAACAGCCTCTTC,CCCCCGGGGGAGGGGTACCGCAACAGCCTCTT,TTCCCCCGGGGGAGGGGTACCGCAACAGCCTCT,C;STRUC=<VC94053>	HPRC,HGSVC,1KG-ONT	Yes	0.019	Yes	NA,NA	NA	NA
chr16:89083570	477373	DEL	556	0.8013	0.6855	92	NA	NA	NA	NA	NA	NA	NA	NA	NA	No	ID=16-89083601-89083704-CCCCCGGGGGAGGGGTACCGCAACAGCCTCTTC,16-89083666-89083672-C,16-89083667-89083731-CCCCCGGGGGAGGGGTACCGCAACAGCCTCTT,16-89083697-89083763-TTCCCCCGGGGGAGGGGTACCGCAACAGCCTCT,16-89083699-89083704-C,16-89083798-89083934-CCCCCGGGGGAGGGGTACCGCAACAGCCTCTTC,16-89083863-89083869-C,16-89083897-89083993-CCCCCGGGGGAGGGGTACCGCAACAGCCTCTT,16-89083961-89083966-C,16-89083994-89083999-C,16-89084060-89084065-C,16-89084093-89084195-CCCCGGGGGAGGGGTACCGCAACAGCCTCTTCC,16-89084124-89084130-C,16-89084157-89084163-C,16-89084158-89084254-CCCCCGGGGGAGGGGTACCGCAACAGCCTCTT,16-89084190-89084195-C,16-89084222-89084227-C;MOTIFS=CCCCGGGGGAGGGGTACCGCAACAGCCTCTTCC,CCCCCGGGGGAGGGGTACCGCAACAGCCTCTTC,CCCCCGGGGGAGGGGTACCGCAACAGCCTCTT,TTCCCCCGGGGGAGGGGTACCGCAACAGCCTCT,C;STRUC=<VC94053>	HGSVC	Yes	0.022	No	NA,NA	NA	NA
chr16:89083601	477374	INS	204	0.8082	0.6797	40	NA	NA	NA	NA	NA	NA	NA	NA	NA	No	ID=16-89083601-89083704-CCCCCGGGGGAGGGGTACCGCAACAGCCTCTTC,16-89083666-89083672-C,16-89083667-89083731-CCCCCGGGGGAGGGGTACCGCAACAGCCTCTT,16-89083697-89083763-TTCCCCCGGGGGAGGGGTACCGCAACAGCCTCT,16-89083699-89083704-C,16-89083798-89083934-CCCCCGGGGGAGGGGTACCGCAACAGCCTCTTC,16-89083863-89083869-C,16-89083897-89083993-CCCCCGGGGGAGGGGTACCGCAACAGCCTCTT,16-89083961-89083966-C,16-89083994-89083999-C,16-89084060-89084065-C,16-89084093-89084195-CCCCGGGGGAGGGGTACCGCAACAGCCTCTTCC,16-89084124-89084130-C,16-89084157-89084163-C,16-89084158-89084254-CCCCCGGGGGAGGGGTACCGCAACAGCCTCTT,16-89084190-89084195-C,16-89084222-89084227-C;MOTIFS=CCCCGGGGGAGGGGTACCGCAACAGCCTCTTCC,CCCCCGGGGGAGGGGTACCGCAACAGCCTCTTC,CCCCCGGGGGAGGGGTACCGCAACAGCCTCTT,TTCCCCCGGGGGAGGGGTACCGCAACAGCCTCT,C;STRUC=<VC94053>	HPRC,HGSVC	No	4.643	Yes	NA,NA	NA	NA
chr16:89083667	477375	INS	326	0.8114	0.6671	33	NA	NA	NA	NA	NA	NA	NA	NA	NA	No	ID=16-89083601-89083704-CCCCCGGGGGAGGGGTACCGCAACAGCCTCTTC,16-89083666-89083672-C,16-89083667-89083731-CCCCCGGGGGAGGGGTACCGCAACAGCCTCTT,16-89083697-89083763-TTCCCCCGGGGGAGGGGTACCGCAACAGCCTCT,16-89083699-89083704-C,16-89083798-89083934-CCCCCGGGGGAGGGGTACCGCAACAGCCTCTTC,16-89083863-89083869-C,16-89083897-89083993-CCCCCGGGGGAGGGGTACCGCAACAGCCTCTT,16-89083961-89083966-C,16-89083994-89083999-C,16-89084060-89084065-C,16-89084093-89084195-CCCCGGGGGAGGGGTACCGCAACAGCCTCTTCC,16-89084124-89084130-C,16-89084157-89084163-C,16-89084158-89084254-CCCCCGGGGGAGGGGTACCGCAACAGCCTCTT,16-89084190-89084195-C,16-89084222-89084227-C;MOTIFS=CCCCGGGGGAGGGGTACCGCAACAGCCTCTTCC,CCCCCGGGGGAGGGGTACCGCAACAGCCTCTTC,CCCCCGGGGGAGGGGTACCGCAACAGCCTCTT,TTCCCCCGGGGGAGGGGTACCGCAACAGCCTCT,C;STRUC=<VC94053>	HPRC,HGSVC	No	0.142	Yes	NA,NA	NA	NA
chr16:89083668	477376	DEL	64	0.8838	0.438	77	NA	NA	NA	NA	NA	NA	NA	NA	NA	No	ID=16-89083601-89083704-CCCCCGGGGGAGGGGTACCGCAACAGCCTCTTC,16-89083666-89083672-C,16-89083667-89083731-CCCCCGGGGGAGGGGTACCGCAACAGCCTCTT,16-89083697-89083763-TTCCCCCGGGGGAGGGGTACCGCAACAGCCTCT,16-89083699-89083704-C,16-89083798-89083934-CCCCCGGGGGAGGGGTACCGCAACAGCCTCTTC,16-89083863-89083869-C,16-89083897-89083993-CCCCCGGGGGAGGGGTACCGCAACAGCCTCTT,16-89083961-89083966-C,16-89083994-89083999-C,16-89084060-89084065-C,16-89084093-89084195-CCCCGGGGGAGGGGTACCGCAACAGCCTCTTCC,16-89084124-89084130-C,16-89084157-89084163-C,16-89084158-89084254-CCCCCGGGGGAGGGGTACCGCAACAGCCTCTT,16-89084190-89084195-C,16-89084222-89084227-C;MOTIFS=CCCCGGGGGAGGGGTACCGCAACAGCCTCTTCC,CCCCCGGGGGAGGGGTACCGCAACAGCCTCTTC,CCCCCGGGGGAGGGGTACCGCAACAGCCTCTT,TTCCCCCGGGGGAGGGGTACCGCAACAGCCTCT,C;STRUC=<VC94053>	HPRC,HGSVC,1KG-ONT	No	0.03	Yes	NA,NA	NA	NA
chr16:89083699	477379	INS	267	0.8119	0.6882	40	NA	NA	NA	NA	NA	NA	NA	NA	NA	No	ID=16-89083601-89083704-CCCCCGGGGGAGGGGTACCGCAACAGCCTCTTC,16-89083666-89083672-C,16-89083667-89083731-CCCCCGGGGGAGGGGTACCGCAACAGCCTCTT,16-89083697-89083763-TTCCCCCGGGGGAGGGGTACCGCAACAGCCTCT,16-89083699-89083704-C,16-89083798-89083934-CCCCCGGGGGAGGGGTACCGCAACAGCCTCTTC,16-89083863-89083869-C,16-89083897-89083993-CCCCCGGGGGAGGGGTACCGCAACAGCCTCTT,16-89083961-89083966-C,16-89083994-89083999-C,16-89084060-89084065-C,16-89084093-89084195-CCCCGGGGGAGGGGTACCGCAACAGCCTCTTCC,16-89084124-89084130-C,16-89084157-89084163-C,16-89084158-89084254-CCCCCGGGGGAGGGGTACCGCAACAGCCTCTT,16-89084190-89084195-C,16-89084222-89084227-C;MOTIFS=CCCCGGGGGAGGGGTACCGCAACAGCCTCTTCC,CCCCCGGGGGAGGGGTACCGCAACAGCCTCTTC,CCCCCGGGGGAGGGGTACCGCAACAGCCTCTT,TTCCCCCGGGGGAGGGGTACCGCAACAGCCTCT,C;STRUC=<VC94053>	HPRC,HGSVC	No	0.142	Yes	NA,NA	NA	NA
chr16:89083699	477378	INS	300	0.846	0.5753	61	NA	NA	NA	NA	NA	NA	NA	NA	NA	No	ID=16-89083601-89083704-CCCCCGGGGGAGGGGTACCGCAACAGCCTCTTC,16-89083666-89083672-C,16-89083667-89083731-CCCCCGGGGGAGGGGTACCGCAACAGCCTCTT,16-89083697-89083763-TTCCCCCGGGGGAGGGGTACCGCAACAGCCTCT,16-89083699-89083704-C,16-89083798-89083934-CCCCCGGGGGAGGGGTACCGCAACAGCCTCTTC,16-89083863-89083869-C,16-89083897-89083993-CCCCCGGGGGAGGGGTACCGCAACAGCCTCTT,16-89083961-89083966-C,16-89083994-89083999-C,16-89084060-89084065-C,16-89084093-89084195-CCCCGGGGGAGGGGTACCGCAACAGCCTCTTCC,16-89084124-89084130-C,16-89084157-89084163-C,16-89084158-89084254-CCCCCGGGGGAGGGGTACCGCAACAGCCTCTT,16-89084190-89084195-C,16-89084222-89084227-C;MOTIFS=CCCCGGGGGAGGGGTACCGCAACAGCCTCTTCC,CCCCCGGGGGAGGGGTACCGCAACAGCCTCTTC,CCCCCGGGGGAGGGGTACCGCAACAGCCTCTT,TTCCCCCGGGGGAGGGGTACCGCAACAGCCTCT,C;STRUC=<VC94053>	HPRC,HGSVC	No	0.142	Yes	NA,NA	NA	NA
chr16:89083699	477377	INS	232	0.9113	0.3356	22	NA	NA	NA	NA	NA	NA	NA	NA	NA	No	ID=16-89083601-89083704-CCCCCGGGGGAGGGGTACCGCAACAGCCTCTTC,16-89083666-89083672-C,16-89083667-89083731-CCCCCGGGGGAGGGGTACCGCAACAGCCTCTT,16-89083697-89083763-TTCCCCCGGGGGAGGGGTACCGCAACAGCCTCT,16-89083699-89083704-C,16-89083798-89083934-CCCCCGGGGGAGGGGTACCGCAACAGCCTCTTC,16-89083863-89083869-C,16-89083897-89083993-CCCCCGGGGGAGGGGTACCGCAACAGCCTCTT,16-89083961-89083966-C,16-89083994-89083999-C,16-89084060-89084065-C,16-89084093-89084195-CCCCGGGGGAGGGGTACCGCAACAGCCTCTTCC,16-89084124-89084130-C,16-89084157-89084163-C,16-89084158-89084254-CCCCCGGGGGAGGGGTACCGCAACAGCCTCTT,16-89084190-89084195-C,16-89084222-89084227-C;MOTIFS=CCCCGGGGGAGGGGTACCGCAACAGCCTCTTCC,CCCCCGGGGGAGGGGTACCGCAACAGCCTCTTC,CCCCCGGGGGAGGGGTACCGCAACAGCCTCTT,TTCCCCCGGGGGAGGGGTACCGCAACAGCCTCT,C;STRUC=<VC94053>	HPRC,HGSVC	No	0.142	Yes	NA,NA	NA	NA
chr16:89083779	477380	DEL	57	0.8033	0.6984	3	NA	NA	NA	NA	NA	NA	NA	NA	NA	No	ID=16-89083601-89083704-CCCCCGGGGGAGGGGTACCGCAACAGCCTCTTC,16-89083666-89083672-C,16-89083667-89083731-CCCCCGGGGGAGGGGTACCGCAACAGCCTCTT,16-89083697-89083763-TTCCCCCGGGGGAGGGGTACCGCAACAGCCTCT,16-89083699-89083704-C,16-89083798-89083934-CCCCCGGGGGAGGGGTACCGCAACAGCCTCTTC,16-89083863-89083869-C,16-89083897-89083993-CCCCCGGGGGAGGGGTACCGCAACAGCCTCTT,16-89083961-89083966-C,16-89083994-89083999-C,16-89084060-89084065-C,16-89084093-89084195-CCCCGGGGGAGGGGTACCGCAACAGCCTCTTCC,16-89084124-89084130-C,16-89084157-89084163-C,16-89084158-89084254-CCCCCGGGGGAGGGGTACCGCAACAGCCTCTT,16-89084190-89084195-C,16-89084222-89084227-C;MOTIFS=CCCCGGGGGAGGGGTACCGCAACAGCCTCTTCC,CCCCCGGGGGAGGGGTACCGCAACAGCCTCTTC,CCCCCGGGGGAGGGGTACCGCAACAGCCTCTT,TTCCCCCGGGGGAGGGGTACCGCAACAGCCTCT,C;STRUC=<VC94053>	HPRC,HGSVC,1KG-ONT	No	0.032	No	NA,NA	NA	NA
chr16:89083798	477381	INS	99	0.8081	0.6708	34	NA	NA	NA	NA	NA	NA	NA	NA	NA	No	ID=16-89083601-89083704-CCCCCGGGGGAGGGGTACCGCAACAGCCTCTTC,16-89083666-89083672-C,16-89083667-89083731-CCCCCGGGGGAGGGGTACCGCAACAGCCTCTT,16-89083697-89083763-TTCCCCCGGGGGAGGGGTACCGCAACAGCCTCT,16-89083699-89083704-C,16-89083798-89083934-CCCCCGGGGGAGGGGTACCGCAACAGCCTCTTC,16-89083863-89083869-C,16-89083897-89083993-CCCCCGGGGGAGGGGTACCGCAACAGCCTCTT,16-89083961-89083966-C,16-89083994-89083999-C,16-89084060-89084065-C,16-89084093-89084195-CCCCGGGGGAGGGGTACCGCAACAGCCTCTTCC,16-89084124-89084130-C,16-89084157-89084163-C,16-89084158-89084254-CCCCCGGGGGAGGGGTACCGCAACAGCCTCTT,16-89084190-89084195-C,16-89084222-89084227-C;MOTIFS=CCCCGGGGGAGGGGTACCGCAACAGCCTCTTCC,CCCCCGGGGGAGGGGTACCGCAACAGCCTCTTC,CCCCCGGGGGAGGGGTACCGCAACAGCCTCTT,TTCCCCCGGGGGAGGGGTACCGCAACAGCCTCT,C;STRUC=<VC94053>	HPRC,HGSVC,1KG-ONT	No	0.142	Yes	NA,NA	NA	NA
chr16:89083799	477382	DEL	325	0.8807	0.4566	11	NA	NA	NA	NA	NA	NA	NA	NA	NA	No	ID=16-89083601-89083704-CCCCCGGGGGAGGGGTACCGCAACAGCCTCTTC,16-89083666-89083672-C,16-89083667-89083731-CCCCCGGGGGAGGGGTACCGCAACAGCCTCTT,16-89083697-89083763-TTCCCCCGGGGGAGGGGTACCGCAACAGCCTCT,16-89083699-89083704-C,16-89083798-89083934-CCCCCGGGGGAGGGGTACCGCAACAGCCTCTTC,16-89083863-89083869-C,16-89083897-89083993-CCCCCGGGGGAGGGGTACCGCAACAGCCTCTT,16-89083961-89083966-C,16-89083994-89083999-C,16-89084060-89084065-C,16-89084093-89084195-CCCCGGGGGAGGGGTACCGCAACAGCCTCTTCC,16-89084124-89084130-C,16-89084157-89084163-C,16-89084158-89084254-CCCCCGGGGGAGGGGTACCGCAACAGCCTCTT,16-89084190-89084195-C,16-89084222-89084227-C;MOTIFS=CCCCGGGGGAGGGGTACCGCAACAGCCTCTTCC,CCCCCGGGGGAGGGGTACCGCAACAGCCTCTTC,CCCCCGGGGGAGGGGTACCGCAACAGCCTCTT,TTCCCCCGGGGGAGGGGTACCGCAACAGCCTCT,C;STRUC=<VC94053>	HPRC,HGSVC,1KG-ONT	Yes	0.04	No	NA,NA	NA	NA
chr16:89083799	477383	DEL	422	0.8406	0.6004	7	NA	NA	NA	NA	NA	NA	NA	NA	NA	No	ID=16-89083601-89083704-CCCCCGGGGGAGGGGTACCGCAACAGCCTCTTC,16-89083666-89083672-C,16-89083667-89083731-CCCCCGGGGGAGGGGTACCGCAACAGCCTCTT,16-89083697-89083763-TTCCCCCGGGGGAGGGGTACCGCAACAGCCTCT,16-89083699-89083704-C,16-89083798-89083934-CCCCCGGGGGAGGGGTACCGCAACAGCCTCTTC,16-89083863-89083869-C,16-89083897-89083993-CCCCCGGGGGAGGGGTACCGCAACAGCCTCTT,16-89083961-89083966-C,16-89083994-89083999-C,16-89084060-89084065-C,16-89084093-89084195-CCCCGGGGGAGGGGTACCGCAACAGCCTCTTCC,16-89084124-89084130-C,16-89084157-89084163-C,16-89084158-89084254-CCCCCGGGGGAGGGGTACCGCAACAGCCTCTT,16-89084190-89084195-C,16-89084222-89084227-C;MOTIFS=CCCCGGGGGAGGGGTACCGCAACAGCCTCTTCC,CCCCCGGGGGAGGGGTACCGCAACAGCCTCTTC,CCCCCGGGGGAGGGGTACCGCAACAGCCTCTT,TTCCCCCGGGGGAGGGGTACCGCAACAGCCTCT,C;STRUC=<VC94053>	HPRC,HGSVC	Yes	0.04	No	NA,NA	NA	NA
chr16:89083898	477384	DEL	456	0.8667	0.4894	24	NA	NA	NA	NA	NA	NA	NA	NA	NA	No	ID=16-89083601-89083704-CCCCCGGGGGAGGGGTACCGCAACAGCCTCTTC,16-89083666-89083672-C,16-89083667-89083731-CCCCCGGGGGAGGGGTACCGCAACAGCCTCTT,16-89083697-89083763-TTCCCCCGGGGGAGGGGTACCGCAACAGCCTCT,16-89083699-89083704-C,16-89083798-89083934-CCCCCGGGGGAGGGGTACCGCAACAGCCTCTTC,16-89083863-89083869-C,16-89083897-89083993-CCCCCGGGGGAGGGGTACCGCAACAGCCTCTT,16-89083961-89083966-C,16-89083994-89083999-C,16-89084060-89084065-C,16-89084093-89084195-CCCCGGGGGAGGGGTACCGCAACAGCCTCTTCC,16-89084124-89084130-C,16-89084157-89084163-C,16-89084158-89084254-CCCCCGGGGGAGGGGTACCGCAACAGCCTCTT,16-89084190-89084195-C,16-89084222-89084227-C;MOTIFS=CCCCGGGGGAGGGGTACCGCAACAGCCTCTTCC,CCCCCGGGGGAGGGGTACCGCAACAGCCTCTTC,CCCCCGGGGGAGGGGTACCGCAACAGCCTCTT,TTCCCCCGGGGGAGGGGTACCGCAACAGCCTCT,C;STRUC=<VC94053>	HPRC,HGSVC	No	0.038	No	NA,NA	NA	NA
chr16:89083898	477385	DEL	488	0.8796	0.4549	20	NA	NA	NA	NA	NA	NA	NA	NA	NA	No	ID=16-89083601-89083704-CCCCCGGGGGAGGGGTACCGCAACAGCCTCTTC,16-89083666-89083672-C,16-89083667-89083731-CCCCCGGGGGAGGGGTACCGCAACAGCCTCTT,16-89083697-89083763-TTCCCCCGGGGGAGGGGTACCGCAACAGCCTCT,16-89083699-89083704-C,16-89083798-89083934-CCCCCGGGGGAGGGGTACCGCAACAGCCTCTTC,16-89083863-89083869-C,16-89083897-89083993-CCCCCGGGGGAGGGGTACCGCAACAGCCTCTT,16-89083961-89083966-C,16-89083994-89083999-C,16-89084060-89084065-C,16-89084093-89084195-CCCCGGGGGAGGGGTACCGCAACAGCCTCTTCC,16-89084124-89084130-C,16-89084157-89084163-C,16-89084158-89084254-CCCCCGGGGGAGGGGTACCGCAACAGCCTCTT,16-89084190-89084195-C,16-89084222-89084227-C;MOTIFS=CCCCGGGGGAGGGGTACCGCAACAGCCTCTTCC,CCCCCGGGGGAGGGGTACCGCAACAGCCTCTTC,CCCCCGGGGGAGGGGTACCGCAACAGCCTCTT,TTCCCCCGGGGGAGGGGTACCGCAACAGCCTCT,C;STRUC=<VC94053>	HPRC,HGSVC	No	0.064	No	NA,NA	NA	NA
chr16:89083930	477386	DEL	259	0.847	0.5624	8	NA	NA	NA	NA	NA	NA	NA	NA	NA	No	ID=16-89083601-89083704-CCCCCGGGGGAGGGGTACCGCAACAGCCTCTTC,16-89083666-89083672-C,16-89083667-89083731-CCCCCGGGGGAGGGGTACCGCAACAGCCTCTT,16-89083697-89083763-TTCCCCCGGGGGAGGGGTACCGCAACAGCCTCT,16-89083699-89083704-C,16-89083798-89083934-CCCCCGGGGGAGGGGTACCGCAACAGCCTCTTC,16-89083863-89083869-C,16-89083897-89083993-CCCCCGGGGGAGGGGTACCGCAACAGCCTCTT,16-89083961-89083966-C,16-89083994-89083999-C,16-89084060-89084065-C,16-89084093-89084195-CCCCGGGGGAGGGGTACCGCAACAGCCTCTTCC,16-89084124-89084130-C,16-89084157-89084163-C,16-89084158-89084254-CCCCCGGGGGAGGGGTACCGCAACAGCCTCTT,16-89084190-89084195-C,16-89084222-89084227-C;MOTIFS=CCCCGGGGGAGGGGTACCGCAACAGCCTCTTCC,CCCCCGGGGGAGGGGTACCGCAACAGCCTCTTC,CCCCCGGGGGAGGGGTACCGCAACAGCCTCTT,TTCCCCCGGGGGAGGGGTACCGCAACAGCCTCT,C;STRUC=<VC94053>	HPRC,HGSVC,1KG-ONT	No	0.041	No	NA,NA	NA	NA
chr16:89083993	477387	INS	70	0.8459	0.5799	22	NA	NA	NA	NA	NA	NA	NA	NA	NA	No	ID=16-89083601-89083704-CCCCCGGGGGAGGGGTACCGCAACAGCCTCTTC,16-89083666-89083672-C,16-89083667-89083731-CCCCCGGGGGAGGGGTACCGCAACAGCCTCTT,16-89083697-89083763-TTCCCCCGGGGGAGGGGTACCGCAACAGCCTCT,16-89083699-89083704-C,16-89083798-89083934-CCCCCGGGGGAGGGGTACCGCAACAGCCTCTTC,16-89083863-89083869-C,16-89083897-89083993-CCCCCGGGGGAGGGGTACCGCAACAGCCTCTT,16-89083961-89083966-C,16-89083994-89083999-C,16-89084060-89084065-C,16-89084093-89084195-CCCCGGGGGAGGGGTACCGCAACAGCCTCTTCC,16-89084124-89084130-C,16-89084157-89084163-C,16-89084158-89084254-CCCCCGGGGGAGGGGTACCGCAACAGCCTCTT,16-89084190-89084195-C,16-89084222-89084227-C;MOTIFS=CCCCGGGGGAGGGGTACCGCAACAGCCTCTTCC,CCCCCGGGGGAGGGGTACCGCAACAGCCTCTTC,CCCCCGGGGGAGGGGTACCGCAACAGCCTCTT,TTCCCCCGGGGGAGGGGTACCGCAACAGCCTCT,C;STRUC=<VC94053>	HPRC,HGSVC,1KG-ONT	No	4.643	Yes	NA,NA	NA	NA
chr16:89084027	477388	INS	65	0.8445	0.5672	58	NA	NA	NA	NA	NA	NA	NA	NA	NA	No	ID=16-89083601-89083704-CCCCCGGGGGAGGGGTACCGCAACAGCCTCTTC,16-89083666-89083672-C,16-89083667-89083731-CCCCCGGGGGAGGGGTACCGCAACAGCCTCTT,16-89083697-89083763-TTCCCCCGGGGGAGGGGTACCGCAACAGCCTCT,16-89083699-89083704-C,16-89083798-89083934-CCCCCGGGGGAGGGGTACCGCAACAGCCTCTTC,16-89083863-89083869-C,16-89083897-89083993-CCCCCGGGGGAGGGGTACCGCAACAGCCTCTT,16-89083961-89083966-C,16-89083994-89083999-C,16-89084060-89084065-C,16-89084093-89084195-CCCCGGGGGAGGGGTACCGCAACAGCCTCTTCC,16-89084124-89084130-C,16-89084157-89084163-C,16-89084158-89084254-CCCCCGGGGGAGGGGTACCGCAACAGCCTCTT,16-89084190-89084195-C,16-89084222-89084227-C;MOTIFS=CCCCGGGGGAGGGGTACCGCAACAGCCTCTTCC,CCCCCGGGGGAGGGGTACCGCAACAGCCTCTTC,CCCCCGGGGGAGGGGTACCGCAACAGCCTCTT,TTCCCCCGGGGGAGGGGTACCGCAACAGCCTCT,C;STRUC=<VC94053>	HPRC,HGSVC,1KG-ONT	No	0.142	Yes	NA,NA	NA	NA
chr16:89084033	477389	INS	107	0.83	0.6202	2	NA	NA	NA	NA	NA	NA	NA	NA	NA	No	ID=16-89083601-89083704-CCCCCGGGGGAGGGGTACCGCAACAGCCTCTTC,16-89083666-89083672-C,16-89083667-89083731-CCCCCGGGGGAGGGGTACCGCAACAGCCTCTT,16-89083697-89083763-TTCCCCCGGGGGAGGGGTACCGCAACAGCCTCT,16-89083699-89083704-C,16-89083798-89083934-CCCCCGGGGGAGGGGTACCGCAACAGCCTCTTC,16-89083863-89083869-C,16-89083897-89083993-CCCCCGGGGGAGGGGTACCGCAACAGCCTCTT,16-89083961-89083966-C,16-89083994-89083999-C,16-89084060-89084065-C,16-89084093-89084195-CCCCGGGGGAGGGGTACCGCAACAGCCTCTTCC,16-89084124-89084130-C,16-89084157-89084163-C,16-89084158-89084254-CCCCCGGGGGAGGGGTACCGCAACAGCCTCTT,16-89084190-89084195-C,16-89084222-89084227-C;MOTIFS=CCCCGGGGGAGGGGTACCGCAACAGCCTCTTCC,CCCCCGGGGGAGGGGTACCGCAACAGCCTCTTC,CCCCCGGGGGAGGGGTACCGCAACAGCCTCTT,TTCCCCCGGGGGAGGGGTACCGCAACAGCCTCT,C;STRUC=<VC94053>	HPRC,HGSVC	No	0.142	No	NA,NA	NA	NA
chr16:89084072	477390	DEL	64	0.8112	0.6602	13	NA	NA	NA	NA	NA	NA	NA	NA	NA	No	ID=16-89083601-89083704-CCCCCGGGGGAGGGGTACCGCAACAGCCTCTTC,16-89083666-89083672-C,16-89083667-89083731-CCCCCGGGGGAGGGGTACCGCAACAGCCTCTT,16-89083697-89083763-TTCCCCCGGGGGAGGGGTACCGCAACAGCCTCT,16-89083699-89083704-C,16-89083798-89083934-CCCCCGGGGGAGGGGTACCGCAACAGCCTCTTC,16-89083863-89083869-C,16-89083897-89083993-CCCCCGGGGGAGGGGTACCGCAACAGCCTCTT,16-89083961-89083966-C,16-89083994-89083999-C,16-89084060-89084065-C,16-89084093-89084195-CCCCGGGGGAGGGGTACCGCAACAGCCTCTTCC,16-89084124-89084130-C,16-89084157-89084163-C,16-89084158-89084254-CCCCCGGGGGAGGGGTACCGCAACAGCCTCTT,16-89084190-89084195-C,16-89084222-89084227-C;MOTIFS=CCCCGGGGGAGGGGTACCGCAACAGCCTCTTCC,CCCCCGGGGGAGGGGTACCGCAACAGCCTCTTC,CCCCCGGGGGAGGGGTACCGCAACAGCCTCTT,TTCCCCCGGGGGAGGGGTACCGCAACAGCCTCT,C;STRUC=<VC94053>	HPRC,HGSVC,1KG-ONT	No	0.039	No	NA,NA	NA	NA
chr16:89084092	477391	DEL	97	0.8833	0.4484	85	NA	NA	NA	NA	NA	NA	NA	NA	NA	No	ID=16-89083601-89083704-CCCCCGGGGGAGGGGTACCGCAACAGCCTCTTC,16-89083666-89083672-C,16-89083667-89083731-CCCCCGGGGGAGGGGTACCGCAACAGCCTCTT,16-89083697-89083763-TTCCCCCGGGGGAGGGGTACCGCAACAGCCTCT,16-89083699-89083704-C,16-89083798-89083934-CCCCCGGGGGAGGGGTACCGCAACAGCCTCTTC,16-89083863-89083869-C,16-89083897-89083993-CCCCCGGGGGAGGGGTACCGCAACAGCCTCTT,16-89083961-89083966-C,16-89083994-89083999-C,16-89084060-89084065-C,16-89084093-89084195-CCCCGGGGGAGGGGTACCGCAACAGCCTCTTCC,16-89084124-89084130-C,16-89084157-89084163-C,16-89084158-89084254-CCCCCGGGGGAGGGGTACCGCAACAGCCTCTT,16-89084190-89084195-C,16-89084222-89084227-C;MOTIFS=CCCCGGGGGAGGGGTACCGCAACAGCCTCTTCC,CCCCCGGGGGAGGGGTACCGCAACAGCCTCTTC,CCCCCGGGGGAGGGGTACCGCAACAGCCTCTT,TTCCCCCGGGGGAGGGGTACCGCAACAGCCTCT,C;STRUC=<VC94053>	HPRC,HGSVC	No	0.074	Yes	NA,NA	NA	NA
chr16:89084196	477392	DEL	194	0.9096	0.5497	6	NA	NA	NA	NA	NA	NA	NA	NA	NA	No	ID=16-89083601-89083704-CCCCCGGGGGAGGGGTACCGCAACAGCCTCTTC,16-89083666-89083672-C,16-89083667-89083731-CCCCCGGGGGAGGGGTACCGCAACAGCCTCTT,16-89083697-89083763-TTCCCCCGGGGGAGGGGTACCGCAACAGCCTCT,16-89083699-89083704-C,16-89083798-89083934-CCCCCGGGGGAGGGGTACCGCAACAGCCTCTTC,16-89083863-89083869-C,16-89083897-89083993-CCCCCGGGGGAGGGGTACCGCAACAGCCTCTT,16-89083961-89083966-C,16-89083994-89083999-C,16-89084060-89084065-C,16-89084093-89084195-CCCCGGGGGAGGGGTACCGCAACAGCCTCTTCC,16-89084124-89084130-C,16-89084157-89084163-C,16-89084158-89084254-CCCCCGGGGGAGGGGTACCGCAACAGCCTCTT,16-89084190-89084195-C,16-89084222-89084227-C;MOTIFS=CCCCGGGGGAGGGGTACCGCAACAGCCTCTTCC,CCCCCGGGGGAGGGGTACCGCAACAGCCTCTTC,CCCCCGGGGGAGGGGTACCGCAACAGCCTCTT,TTCCCCCGGGGGAGGGGTACCGCAACAGCCTCT,C;STRUC=<VC94053>	HPRC,HGSVC,1KG-ONT	No	0.273	No	NA,NA	NA	NA
chr16:89084222	477394	INS	135	0.8207	0.6285	16	NA	NA	NA	NA	NA	NA	NA	NA	NA	No	ID=16-89083601-89083704-CCCCCGGGGGAGGGGTACCGCAACAGCCTCTTC,16-89083666-89083672-C,16-89083667-89083731-CCCCCGGGGGAGGGGTACCGCAACAGCCTCTT,16-89083697-89083763-TTCCCCCGGGGGAGGGGTACCGCAACAGCCTCT,16-89083699-89083704-C,16-89083798-89083934-CCCCCGGGGGAGGGGTACCGCAACAGCCTCTTC,16-89083863-89083869-C,16-89083897-89083993-CCCCCGGGGGAGGGGTACCGCAACAGCCTCTT,16-89083961-89083966-C,16-89083994-89083999-C,16-89084060-89084065-C,16-89084093-89084195-CCCCGGGGGAGGGGTACCGCAACAGCCTCTTCC,16-89084124-89084130-C,16-89084157-89084163-C,16-89084158-89084254-CCCCCGGGGGAGGGGTACCGCAACAGCCTCTT,16-89084190-89084195-C,16-89084222-89084227-C;MOTIFS=CCCCGGGGGAGGGGTACCGCAACAGCCTCTTCC,CCCCCGGGGGAGGGGTACCGCAACAGCCTCTTC,CCCCCGGGGGAGGGGTACCGCAACAGCCTCTT,TTCCCCCGGGGGAGGGGTACCGCAACAGCCTCT,C;STRUC=<VC94053>	HPRC,HGSVC	No	4.643	Yes	NA,NA	NA	NA
chr16:89084222	477393	INS	108	0.8749	0.4463	64	NA	NA	NA	NA	NA	NA	NA	NA	NA	No	ID=16-89083601-89083704-CCCCCGGGGGAGGGGTACCGCAACAGCCTCTTC,16-89083666-89083672-C,16-89083667-89083731-CCCCCGGGGGAGGGGTACCGCAACAGCCTCTT,16-89083697-89083763-TTCCCCCGGGGGAGGGGTACCGCAACAGCCTCT,16-89083699-89083704-C,16-89083798-89083934-CCCCCGGGGGAGGGGTACCGCAACAGCCTCTTC,16-89083863-89083869-C,16-89083897-89083993-CCCCCGGGGGAGGGGTACCGCAACAGCCTCTT,16-89083961-89083966-C,16-89083994-89083999-C,16-89084060-89084065-C,16-89084093-89084195-CCCCGGGGGAGGGGTACCGCAACAGCCTCTTCC,16-89084124-89084130-C,16-89084157-89084163-C,16-89084158-89084254-CCCCCGGGGGAGGGGTACCGCAACAGCCTCTT,16-89084190-89084195-C,16-89084222-89084227-C;MOTIFS=CCCCGGGGGAGGGGTACCGCAACAGCCTCTTCC,CCCCCGGGGGAGGGGTACCGCAACAGCCTCTTC,CCCCCGGGGGAGGGGTACCGCAACAGCCTCTT,TTCCCCCGGGGGAGGGGTACCGCAACAGCCTCT,C;STRUC=<VC94053>	HPRC,HGSVC	No	4.643	Yes	NA,NA	NA	NA
chr16:89084224	477395	DEL	130	0.8471	0.5676	28	NA	NA	NA	NA	NA	NA	NA	NA	NA	No	ID=16-89083601-89083704-CCCCCGGGGGAGGGGTACCGCAACAGCCTCTTC,16-89083666-89083672-C,16-89083667-89083731-CCCCCGGGGGAGGGGTACCGCAACAGCCTCTT,16-89083697-89083763-TTCCCCCGGGGGAGGGGTACCGCAACAGCCTCT,16-89083699-89083704-C,16-89083798-89083934-CCCCCGGGGGAGGGGTACCGCAACAGCCTCTTC,16-89083863-89083869-C,16-89083897-89083993-CCCCCGGGGGAGGGGTACCGCAACAGCCTCTT,16-89083961-89083966-C,16-89083994-89083999-C,16-89084060-89084065-C,16-89084093-89084195-CCCCGGGGGAGGGGTACCGCAACAGCCTCTTCC,16-89084124-89084130-C,16-89084157-89084163-C,16-89084158-89084254-CCCCCGGGGGAGGGGTACCGCAACAGCCTCTT,16-89084190-89084195-C,16-89084222-89084227-C;MOTIFS=CCCCGGGGGAGGGGTACCGCAACAGCCTCTTCC,CCCCCGGGGGAGGGGTACCGCAACAGCCTCTTC,CCCCCGGGGGAGGGGTACCGCAACAGCCTCTT,TTCCCCCGGGGGAGGGGTACCGCAACAGCCTCT,C;STRUC=<VC94053>	HPRC,HGSVC	No	0.04	Yes	NA,NA	NA	NA
chr16:89084227	477396	INS	76	0.8218	0.6834	21	NA	NA	NA	NA	NA	NA	NA	NA	NA	No	ID=16-89083601-89083704-CCCCCGGGGGAGGGGTACCGCAACAGCCTCTTC,16-89083666-89083672-C,16-89083667-89083731-CCCCCGGGGGAGGGGTACCGCAACAGCCTCTT,16-89083697-89083763-TTCCCCCGGGGGAGGGGTACCGCAACAGCCTCT,16-89083699-89083704-C,16-89083798-89083934-CCCCCGGGGGAGGGGTACCGCAACAGCCTCTTC,16-89083863-89083869-C,16-89083897-89083993-CCCCCGGGGGAGGGGTACCGCAACAGCCTCTT,16-89083961-89083966-C,16-89083994-89083999-C,16-89084060-89084065-C,16-89084093-89084195-CCCCGGGGGAGGGGTACCGCAACAGCCTCTTCC,16-89084124-89084130-C,16-89084157-89084163-C,16-89084158-89084254-CCCCCGGGGGAGGGGTACCGCAACAGCCTCTT,16-89084190-89084195-C,16-89084222-89084227-C;MOTIFS=CCCCGGGGGAGGGGTACCGCAACAGCCTCTTCC,CCCCCGGGGGAGGGGTACCGCAACAGCCTCTTC,CCCCCGGGGGAGGGGTACCGCAACAGCCTCTT,TTCCCCCGGGGGAGGGGTACCGCAACAGCCTCT,C;STRUC=<VC94053>	HPRC,HGSVC,1KG-ONT	No	6.348	Yes	NA,NA	NA	NA
chr16:89084254	477398	INS	237	0.803	0.6813	1	NA	NA	NA	NA	NA	NA	NA	NA	NA	No	ID=16-89083601-89083704-CCCCCGGGGGAGGGGTACCGCAACAGCCTCTTC,16-89083666-89083672-C,16-89083667-89083731-CCCCCGGGGGAGGGGTACCGCAACAGCCTCTT,16-89083697-89083763-TTCCCCCGGGGGAGGGGTACCGCAACAGCCTCT,16-89083699-89083704-C,16-89083798-89083934-CCCCCGGGGGAGGGGTACCGCAACAGCCTCTTC,16-89083863-89083869-C,16-89083897-89083993-CCCCCGGGGGAGGGGTACCGCAACAGCCTCTT,16-89083961-89083966-C,16-89083994-89083999-C,16-89084060-89084065-C,16-89084093-89084195-CCCCGGGGGAGGGGTACCGCAACAGCCTCTTCC,16-89084124-89084130-C,16-89084157-89084163-C,16-89084158-89084254-CCCCCGGGGGAGGGGTACCGCAACAGCCTCTT,16-89084190-89084195-C,16-89084222-89084227-C;MOTIFS=CCCCGGGGGAGGGGTACCGCAACAGCCTCTTCC,CCCCCGGGGGAGGGGTACCGCAACAGCCTCTTC,CCCCCGGGGGAGGGGTACCGCAACAGCCTCTT,TTCCCCCGGGGGAGGGGTACCGCAACAGCCTCT,C;STRUC=<VC94053>	HPRC,HGSVC	No	0.142	No	NA,NA	NA	NA
chr16:89084254	477397	INS	155	0.8392	0.5832	46	NA	NA	NA	NA	NA	NA	NA	NA	NA	No	ID=16-89083601-89083704-CCCCCGGGGGAGGGGTACCGCAACAGCCTCTTC,16-89083666-89083672-C,16-89083667-89083731-CCCCCGGGGGAGGGGTACCGCAACAGCCTCTT,16-89083697-89083763-TTCCCCCGGGGGAGGGGTACCGCAACAGCCTCT,16-89083699-89083704-C,16-89083798-89083934-CCCCCGGGGGAGGGGTACCGCAACAGCCTCTTC,16-89083863-89083869-C,16-89083897-89083993-CCCCCGGGGGAGGGGTACCGCAACAGCCTCTT,16-89083961-89083966-C,16-89083994-89083999-C,16-89084060-89084065-C,16-89084093-89084195-CCCCGGGGGAGGGGTACCGCAACAGCCTCTTCC,16-89084124-89084130-C,16-89084157-89084163-C,16-89084158-89084254-CCCCCGGGGGAGGGGTACCGCAACAGCCTCTT,16-89084190-89084195-C,16-89084222-89084227-C;MOTIFS=CCCCGGGGGAGGGGTACCGCAACAGCCTCTTCC,CCCCCGGGGGAGGGGTACCGCAACAGCCTCTTC,CCCCCGGGGGAGGGGTACCGCAACAGCCTCTT,TTCCCCCGGGGGAGGGGTACCGCAACAGCCTCT,C;STRUC=<VC94053>	HPRC,HGSVC	No	0.142	Yes	NA,NA	NA	NA
chr16:89084255	477399	INS	72	0.8835	0.4388	19	NA	NA	NA	NA	NA	NA	NA	NA	NA	No	ID=16-89083601-89083704-CCCCCGGGGGAGGGGTACCGCAACAGCCTCTTC,16-89083666-89083672-C,16-89083667-89083731-CCCCCGGGGGAGGGGTACCGCAACAGCCTCTT,16-89083697-89083763-TTCCCCCGGGGGAGGGGTACCGCAACAGCCTCT,16-89083699-89083704-C,16-89083798-89083934-CCCCCGGGGGAGGGGTACCGCAACAGCCTCTTC,16-89083863-89083869-C,16-89083897-89083993-CCCCCGGGGGAGGGGTACCGCAACAGCCTCTT,16-89083961-89083966-C,16-89083994-89083999-C,16-89084060-89084065-C,16-89084093-89084195-CCCCGGGGGAGGGGTACCGCAACAGCCTCTTCC,16-89084124-89084130-C,16-89084157-89084163-C,16-89084158-89084254-CCCCCGGGGGAGGGGTACCGCAACAGCCTCTT,16-89084190-89084195-C,16-89084222-89084227-C;MOTIFS=CCCCGGGGGAGGGGTACCGCAACAGCCTCTTCC,CCCCCGGGGGAGGGGTACCGCAACAGCCTCTTC,CCCCCGGGGGAGGGGTACCGCAACAGCCTCTT,TTCCCCCGGGGGAGGGGTACCGCAACAGCCTCT,C;STRUC=<VC94053>	HPRC,HGSVC,1KG-ONT	No	0.142	No	NA,NA	NA	NA
chr16:89084290	477401	INS	295	0.8168	0.664	67	NA	NA	NA	NA	NA	NA	NA	NA	NA	No	ID=16-89083601-89083704-CCCCCGGGGGAGGGGTACCGCAACAGCCTCTTC,16-89083666-89083672-C,16-89083667-89083731-CCCCCGGGGGAGGGGTACCGCAACAGCCTCTT,16-89083697-89083763-TTCCCCCGGGGGAGGGGTACCGCAACAGCCTCT,16-89083699-89083704-C,16-89083798-89083934-CCCCCGGGGGAGGGGTACCGCAACAGCCTCTTC,16-89083863-89083869-C,16-89083897-89083993-CCCCCGGGGGAGGGGTACCGCAACAGCCTCTT,16-89083961-89083966-C,16-89083994-89083999-C,16-89084060-89084065-C,16-89084093-89084195-CCCCGGGGGAGGGGTACCGCAACAGCCTCTTCC,16-89084124-89084130-C,16-89084157-89084163-C,16-89084158-89084254-CCCCCGGGGGAGGGGTACCGCAACAGCCTCTT,16-89084190-89084195-C,16-89084222-89084227-C;MOTIFS=CCCCGGGGGAGGGGTACCGCAACAGCCTCTTCC,CCCCCGGGGGAGGGGTACCGCAACAGCCTCTTC,CCCCCGGGGGAGGGGTACCGCAACAGCCTCTT,TTCCCCCGGGGGAGGGGTACCGCAACAGCCTCT,C;STRUC=<VC94053>	HGSVC	No	0.142	Yes	NA,NA	NA	NA
chr16:89084290	477402	INS	331	0.8204	0.6859	80	NA	NA	NA	NA	NA	NA	NA	NA	NA	No	ID=16-89083601-89083704-CCCCCGGGGGAGGGGTACCGCAACAGCCTCTTC,16-89083666-89083672-C,16-89083667-89083731-CCCCCGGGGGAGGGGTACCGCAACAGCCTCTT,16-89083697-89083763-TTCCCCCGGGGGAGGGGTACCGCAACAGCCTCT,16-89083699-89083704-C,16-89083798-89083934-CCCCCGGGGGAGGGGTACCGCAACAGCCTCTTC,16-89083863-89083869-C,16-89083897-89083993-CCCCCGGGGGAGGGGTACCGCAACAGCCTCTT,16-89083961-89083966-C,16-89083994-89083999-C,16-89084060-89084065-C,16-89084093-89084195-CCCCGGGGGAGGGGTACCGCAACAGCCTCTTCC,16-89084124-89084130-C,16-89084157-89084163-C,16-89084158-89084254-CCCCCGGGGGAGGGGTACCGCAACAGCCTCTT,16-89084190-89084195-C,16-89084222-89084227-C;MOTIFS=CCCCGGGGGAGGGGTACCGCAACAGCCTCTTCC,CCCCCGGGGGAGGGGTACCGCAACAGCCTCTTC,CCCCCGGGGGAGGGGTACCGCAACAGCCTCTT,TTCCCCCGGGGGAGGGGTACCGCAACAGCCTCT,C;STRUC=<VC94053>	HGSVC	No	0.142	Yes	NA,NA	NA	NA
chr16:89084290	477400	INS	262	0.7998	0.693	49	NA	NA	NA	NA	NA	NA	NA	NA	NA	No	ID=16-89083601-89083704-CCCCCGGGGGAGGGGTACCGCAACAGCCTCTTC,16-89083666-89083672-C,16-89083667-89083731-CCCCCGGGGGAGGGGTACCGCAACAGCCTCTT,16-89083697-89083763-TTCCCCCGGGGGAGGGGTACCGCAACAGCCTCT,16-89083699-89083704-C,16-89083798-89083934-CCCCCGGGGGAGGGGTACCGCAACAGCCTCTTC,16-89083863-89083869-C,16-89083897-89083993-CCCCCGGGGGAGGGGTACCGCAACAGCCTCTT,16-89083961-89083966-C,16-89083994-89083999-C,16-89084060-89084065-C,16-89084093-89084195-CCCCGGGGGAGGGGTACCGCAACAGCCTCTTCC,16-89084124-89084130-C,16-89084157-89084163-C,16-89084158-89084254-CCCCCGGGGGAGGGGTACCGCAACAGCCTCTT,16-89084190-89084195-C,16-89084222-89084227-C;MOTIFS=CCCCGGGGGAGGGGTACCGCAACAGCCTCTTCC,CCCCCGGGGGAGGGGTACCGCAACAGCCTCTTC,CCCCCGGGGGAGGGGTACCGCAACAGCCTCTT,TTCCCCCGGGGGAGGGGTACCGCAACAGCCTCT,C;STRUC=<VC94053>	HPRC,HGSVC	No	0.142	Yes	NA,NA	NA	NA
chr16:89084292	477403	INS	61	0.7928	0.6946	37	NA	NA	NA	NA	NA	NA	NA	NA	NA	No	ID=16-89083601-89083704-CCCCCGGGGGAGGGGTACCGCAACAGCCTCTTC,16-89083666-89083672-C,16-89083667-89083731-CCCCCGGGGGAGGGGTACCGCAACAGCCTCTT,16-89083697-89083763-TTCCCCCGGGGGAGGGGTACCGCAACAGCCTCT,16-89083699-89083704-C,16-89083798-89083934-CCCCCGGGGGAGGGGTACCGCAACAGCCTCTTC,16-89083863-89083869-C,16-89083897-89083993-CCCCCGGGGGAGGGGTACCGCAACAGCCTCTT,16-89083961-89083966-C,16-89083994-89083999-C,16-89084060-89084065-C,16-89084093-89084195-CCCCGGGGGAGGGGTACCGCAACAGCCTCTTCC,16-89084124-89084130-C,16-89084157-89084163-C,16-89084158-89084254-CCCCCGGGGGAGGGGTACCGCAACAGCCTCTT,16-89084190-89084195-C,16-89084222-89084227-C;MOTIFS=CCCCGGGGGAGGGGTACCGCAACAGCCTCTTCC,CCCCCGGGGGAGGGGTACCGCAACAGCCTCTTC,CCCCCGGGGGAGGGGTACCGCAACAGCCTCTT,TTCCCCCGGGGGAGGGGTACCGCAACAGCCTCT,C;STRUC=<VC94053>	HPRC,HGSVC,1KG-ONT	No	0.142	Yes	NA,NA	NA	NA
chr16:89084300	477404	INS	66	0.8592	0.5237	2	NA	NA	NA	NA	NA	NA	NA	NA	NA	No	ID=16-89083601-89083704-CCCCCGGGGGAGGGGTACCGCAACAGCCTCTTC,16-89083666-89083672-C,16-89083667-89083731-CCCCCGGGGGAGGGGTACCGCAACAGCCTCTT,16-89083697-89083763-TTCCCCCGGGGGAGGGGTACCGCAACAGCCTCT,16-89083699-89083704-C,16-89083798-89083934-CCCCCGGGGGAGGGGTACCGCAACAGCCTCTTC,16-89083863-89083869-C,16-89083897-89083993-CCCCCGGGGGAGGGGTACCGCAACAGCCTCTT,16-89083961-89083966-C,16-89083994-89083999-C,16-89084060-89084065-C,16-89084093-89084195-CCCCGGGGGAGGGGTACCGCAACAGCCTCTTCC,16-89084124-89084130-C,16-89084157-89084163-C,16-89084158-89084254-CCCCCGGGGGAGGGGTACCGCAACAGCCTCTT,16-89084190-89084195-C,16-89084222-89084227-C;MOTIFS=CCCCGGGGGAGGGGTACCGCAACAGCCTCTTCC,CCCCCGGGGGAGGGGTACCGCAACAGCCTCTTC,CCCCCGGGGGAGGGGTACCGCAACAGCCTCTT,TTCCCCCGGGGGAGGGGTACCGCAACAGCCTCT,C;STRUC=<VC94053>	HPRC,HGSVC,1KG-ONT	No	0.142	No	NA,NA	NA	NA
chr16:89084322	477405	INS	73	0.8343	0.5912	5	NA	NA	NA	NA	NA	NA	NA	NA	NA	No	ID=16-89083601-89083704-CCCCCGGGGGAGGGGTACCGCAACAGCCTCTTC,16-89083666-89083672-C,16-89083667-89083731-CCCCCGGGGGAGGGGTACCGCAACAGCCTCTT,16-89083697-89083763-TTCCCCCGGGGGAGGGGTACCGCAACAGCCTCT,16-89083699-89083704-C,16-89083798-89083934-CCCCCGGGGGAGGGGTACCGCAACAGCCTCTTC,16-89083863-89083869-C,16-89083897-89083993-CCCCCGGGGGAGGGGTACCGCAACAGCCTCTT,16-89083961-89083966-C,16-89083994-89083999-C,16-89084060-89084065-C,16-89084093-89084195-CCCCGGGGGAGGGGTACCGCAACAGCCTCTTCC,16-89084124-89084130-C,16-89084157-89084163-C,16-89084158-89084254-CCCCCGGGGGAGGGGTACCGCAACAGCCTCTT,16-89084190-89084195-C,16-89084222-89084227-C;MOTIFS=CCCCGGGGGAGGGGTACCGCAACAGCCTCTTCC,CCCCCGGGGGAGGGGTACCGCAACAGCCTCTTC,CCCCCGGGGGAGGGGTACCGCAACAGCCTCTT,TTCCCCCGGGGGAGGGGTACCGCAACAGCCTCT,C;STRUC=<VC94053>	HPRC,HGSVC,1KG-ONT	No	0.142	No	NA,NA	NA	NA
chr16:89084352	477406	INS	74	0.9042	0.3716	7	NA	NA	NA	NA	NA	NA	NA	NA	NA	No	ID=16-89083601-89083704-CCCCCGGGGGAGGGGTACCGCAACAGCCTCTTC,16-89083666-89083672-C,16-89083667-89083731-CCCCCGGGGGAGGGGTACCGCAACAGCCTCTT,16-89083697-89083763-TTCCCCCGGGGGAGGGGTACCGCAACAGCCTCT,16-89083699-89083704-C,16-89083798-89083934-CCCCCGGGGGAGGGGTACCGCAACAGCCTCTTC,16-89083863-89083869-C,16-89083897-89083993-CCCCCGGGGGAGGGGTACCGCAACAGCCTCTT,16-89083961-89083966-C,16-89083994-89083999-C,16-89084060-89084065-C,16-89084093-89084195-CCCCGGGGGAGGGGTACCGCAACAGCCTCTTCC,16-89084124-89084130-C,16-89084157-89084163-C,16-89084158-89084254-CCCCCGGGGGAGGGGTACCGCAACAGCCTCTT,16-89084190-89084195-C,16-89084222-89084227-C;MOTIFS=CCCCGGGGGAGGGGTACCGCAACAGCCTCTTCC,CCCCCGGGGGAGGGGTACCGCAACAGCCTCTTC,CCCCCGGGGGAGGGGTACCGCAACAGCCTCTT,TTCCCCCGGGGGAGGGGTACCGCAACAGCCTCT,C;STRUC=<VC94053>	HPRC,HGSVC,1KG-ONT	No	0.183	No	NA,NA	NA	NA
chr16:89084352	477407	INS	74	0.8109	0.6572	10	NA	NA	NA	NA	NA	NA	NA	NA	NA	No	ID=16-89083601-89083704-CCCCCGGGGGAGGGGTACCGCAACAGCCTCTTC,16-89083666-89083672-C,16-89083667-89083731-CCCCCGGGGGAGGGGTACCGCAACAGCCTCTT,16-89083697-89083763-TTCCCCCGGGGGAGGGGTACCGCAACAGCCTCT,16-89083699-89083704-C,16-89083798-89083934-CCCCCGGGGGAGGGGTACCGCAACAGCCTCTTC,16-89083863-89083869-C,16-89083897-89083993-CCCCCGGGGGAGGGGTACCGCAACAGCCTCTT,16-89083961-89083966-C,16-89083994-89083999-C,16-89084060-89084065-C,16-89084093-89084195-CCCCGGGGGAGGGGTACCGCAACAGCCTCTTCC,16-89084124-89084130-C,16-89084157-89084163-C,16-89084158-89084254-CCCCCGGGGGAGGGGTACCGCAACAGCCTCTT,16-89084190-89084195-C,16-89084222-89084227-C;MOTIFS=CCCCGGGGGAGGGGTACCGCAACAGCCTCTTCC,CCCCCGGGGGAGGGGTACCGCAACAGCCTCTTC,CCCCCGGGGGAGGGGTACCGCAACAGCCTCTT,TTCCCCCGGGGGAGGGGTACCGCAACAGCCTCT,C;STRUC=<VC94053>	HPRC,HGSVC,1KG-ONT	No	0.183	No	NA,NA	NA	NA
chr16:89084390	477410	INS	98	0.7977	0.6883	10	NA	NA	NA	NA	NA	NA	NA	NA	NA	No	ID=16-89083601-89083704-CCCCCGGGGGAGGGGTACCGCAACAGCCTCTTC,16-89083666-89083672-C,16-89083667-89083731-CCCCCGGGGGAGGGGTACCGCAACAGCCTCTT,16-89083697-89083763-TTCCCCCGGGGGAGGGGTACCGCAACAGCCTCT,16-89083699-89083704-C,16-89083798-89083934-CCCCCGGGGGAGGGGTACCGCAACAGCCTCTTC,16-89083863-89083869-C,16-89083897-89083993-CCCCCGGGGGAGGGGTACCGCAACAGCCTCTT,16-89083961-89083966-C,16-89083994-89083999-C,16-89084060-89084065-C,16-89084093-89084195-CCCCGGGGGAGGGGTACCGCAACAGCCTCTTCC,16-89084124-89084130-C,16-89084157-89084163-C,16-89084158-89084254-CCCCCGGGGGAGGGGTACCGCAACAGCCTCTT,16-89084190-89084195-C,16-89084222-89084227-C;MOTIFS=CCCCGGGGGAGGGGTACCGCAACAGCCTCTTCC,CCCCCGGGGGAGGGGTACCGCAACAGCCTCTTC,CCCCCGGGGGAGGGGTACCGCAACAGCCTCTT,TTCCCCCGGGGGAGGGGTACCGCAACAGCCTCT,C;STRUC=<VC94053>	HPRC,HGSVC,1KG-ONT	No	1.894	Yes	NA,NA	NA	NA
chr16:89084390	477408	INS	893	0.8191	0.6665	4	NA	NA	NA	NA	NA	NA	NA	NA	NA	No	ID=16-89083601-89083704-CCCCCGGGGGAGGGGTACCGCAACAGCCTCTTC,16-89083666-89083672-C,16-89083667-89083731-CCCCCGGGGGAGGGGTACCGCAACAGCCTCTT,16-89083697-89083763-TTCCCCCGGGGGAGGGGTACCGCAACAGCCTCT,16-89083699-89083704-C,16-89083798-89083934-CCCCCGGGGGAGGGGTACCGCAACAGCCTCTTC,16-89083863-89083869-C,16-89083897-89083993-CCCCCGGGGGAGGGGTACCGCAACAGCCTCTT,16-89083961-89083966-C,16-89083994-89083999-C,16-89084060-89084065-C,16-89084093-89084195-CCCCGGGGGAGGGGTACCGCAACAGCCTCTTCC,16-89084124-89084130-C,16-89084157-89084163-C,16-89084158-89084254-CCCCCGGGGGAGGGGTACCGCAACAGCCTCTT,16-89084190-89084195-C,16-89084222-89084227-C;MOTIFS=CCCCGGGGGAGGGGTACCGCAACAGCCTCTTCC,CCCCCGGGGGAGGGGTACCGCAACAGCCTCTTC,CCCCCGGGGGAGGGGTACCGCAACAGCCTCTT,TTCCCCCGGGGGAGGGGTACCGCAACAGCCTCT,C;STRUC=<VC94053>	NA	No	1.894	Yes	NA,NA	NA	NA
chr16:89084390	477409	INS	66	0.8126	0.6894	46	NA	NA	NA	NA	NA	NA	NA	NA	NA	No	ID=16-89083601-89083704-CCCCCGGGGGAGGGGTACCGCAACAGCCTCTTC,16-89083666-89083672-C,16-89083667-89083731-CCCCCGGGGGAGGGGTACCGCAACAGCCTCTT,16-89083697-89083763-TTCCCCCGGGGGAGGGGTACCGCAACAGCCTCT,16-89083699-89083704-C,16-89083798-89083934-CCCCCGGGGGAGGGGTACCGCAACAGCCTCTTC,16-89083863-89083869-C,16-89083897-89083993-CCCCCGGGGGAGGGGTACCGCAACAGCCTCTT,16-89083961-89083966-C,16-89083994-89083999-C,16-89084060-89084065-C,16-89084093-89084195-CCCCGGGGGAGGGGTACCGCAACAGCCTCTTCC,16-89084124-89084130-C,16-89084157-89084163-C,16-89084158-89084254-CCCCCGGGGGAGGGGTACCGCAACAGCCTCTT,16-89084190-89084195-C,16-89084222-89084227-C;MOTIFS=CCCCGGGGGAGGGGTACCGCAACAGCCTCTTCC,CCCCCGGGGGAGGGGTACCGCAACAGCCTCTTC,CCCCCGGGGGAGGGGTACCGCAACAGCCTCTT,TTCCCCCGGGGGAGGGGTACCGCAACAGCCTCT,C;STRUC=<VC94053>	HPRC,HGSVC,1KG-ONT	No	1.894	Yes	NA,NA	NA	NA
chr16:89088719	477411	INS	228	0.8895	0.4251	406	ACSF3(2.6577e-36,1.715)	ACSF3(2.6577e-36,1.715)	NA	NA	NA	NA	NA	NA	NA	No	NA	HPRC,HGSVC,1KG-ONT	Yes	3.797	Yes	NA,NA	NA	NA
chr16:89088719	477412	INS	190	0.7966	0.6983	36	ACSF3(2.6577e-36,1.715)	ACSF3(2.6577e-36,1.715)	NA	NA	NA	NA	NA	NA	NA	No	NA	HPRC,HGSVC,1KG-ONT	Yes	3.797	Yes	NA,NA	NA	NA
chr16:89088807	477414	INS	227	0.9807	0.1032	330	ACSF3(2.6577e-36,1.715)	ACSF3(2.6577e-36,1.715)	NA	NA	NA	NA	NA	NA	NA	No	NA	HPRC,HGSVC,1KG-ONT	Yes	4.872	Yes	NA,NA	NA	NA
chr16:89091723	477415	INS	99	0.9837	0.0546	423	ACSF3(2.6577e-36,1.715)	ACSF3(2.6577e-36,1.715)	NA	NA	NA	NA	NA	NA	NA	No	NA	HPRC,HGSVC,1KG-ONT	No	1.9	Yes	NA,NA	NA	NA
chr16:89112049	477416	INS	55	0.8086	0.6692	54	ACSF3(2.6577e-36,1.715)	ACSF3(2.6577e-36,1.715)	NA	NA	NA	NA	NA	NA	NA	No	NA	HPRC,HGSVC,1KG-ONT	Yes	2.941	Yes	NA,NA	NA	NA
chr16:89112049	477417	INS	53	0.8693	0.4807	936	ACSF3(2.6577e-36,1.715)	ACSF3(2.6577e-36,1.715)	NA	NA	NA	NA	NA	NA	NA	No	NA	HPRC,HGSVC,1KG-ONT	Yes	2.941	Yes	NA,NA	NA	NA
chr16:89117922	477419	INS	54	0.888	0.4215	8	ACSF3(2.6577e-36,1.715)	ACSF3(2.6577e-36,1.715)	NA	NA	NA	NA	NA	NA	NA	No	NA	NA	Yes	2.941	No	NA,NA	NA	NA
chr16:89117922	477420	INS	109	0.8789	0.4511	3	ACSF3(2.6577e-36,1.715)	ACSF3(2.6577e-36,1.715)	NA	NA	NA	NA	NA	NA	NA	No	NA	HPRC,HGSVC,1KG-ONT	Yes	2.941	Yes	NA,NA	NA	NA
chr16:89117922	477421	INS	108	0.8305	0.624	935	ACSF3(2.6577e-36,1.715)	ACSF3(2.6577e-36,1.715)	NA	NA	NA	NA	NA	NA	NA	No	NA	HPRC,HGSVC,1KG-ONT	Yes	2.941	Yes	NA,NA	NA	NA
chr16:89119046	477422	INS	86	0.9636	0.1454	1	ACSF3(2.6577e-36,1.715)	ACSF3(2.6577e-36,1.715)	NA	NA	NA	NA	NA	NA	NA	No	NA	NA	Yes	3.188	Yes	NA,NA	NA	NA
chr16:89122020	477423	DEL	262	0.8779	0.4473	4	ACSF3(2.6577e-36,1.715)	ACSF3(2.6577e-36,1.715)	NA	NA	NA	NA	NA	NA	NA	No	NA	1KG-ONT	No	0.068	Yes	NA,NA	NA	NA
chr16:89122127	477424	DEL	137	0.9713	0.1072	913	ACSF3(2.6577e-36,1.715)	ACSF3(2.6577e-36,1.715)	NA	NA	NA	NA	NA	NA	NA	No	NA	HPRC,HGSVC,1KG-ONT	No	0.032	Yes	NA,NA	NA	NA
chr16:89122141	477425	INS	55	0.8882	0.405	48	ACSF3(2.6577e-36,1.715)	ACSF3(2.6577e-36,1.715)	NA	NA	NA	NA	NA	NA	NA	No	NA	HPRC,HGSVC,1KG-ONT	Yes	0.44	Yes	NA,NA	NA	NA
chr16:89124061	477426	DEL	60	0.8202	0.6544	1	ACSF3(2.6577e-36,1.715)	ACSF3(2.6577e-36,1.715)	NA	NA	NA	NA	NA	NA	NA	No	ID=16-89124155-89124165-CA;MOTIFS=CA;STRUC=(CA)n	NA	No	5.57	No	NA,NA	NA	NA
chr16:89131900	477427	DEL	84	0.9094	0.3297	4	ACSF3(2.6577e-36,1.715)	ACSF3(2.6577e-36,1.715)	NA	NA	NA	NA	NA	NA	NA	No	NA	1KG-ONT	Yes	0.073	Yes	NA,NA	NA	NA
chr16:89136813	477428	INS	54	0.8172	0.6671	5	ACSF3(2.6577e-36,1.715)	ACSF3(2.6577e-36,1.715)	NA	NA	NA	NA	NA	NA	NA	No	NA	HPRC,HGSVC,1KG-ONT	No	2.972	No	NA,NA	NA	NA
chr16:89136825	477429	DEL	54	0.9001	0.3858	35	ACSF3(2.6577e-36,1.715)	ACSF3(2.6577e-36,1.715)	NA	NA	NA	NA	NA	NA	NA	No	NA	HPRC,HGSVC,1KG-ONT	Yes	0.155	Yes	NA,NA	NA	NA
chr16:89137230	477430	INS	883	0.8682	0.4651	48	ACSF3(2.6577e-36,1.715)	ACSF3(2.6577e-36,1.715)	NA	NA	NA	NA	NA	NA	NA	No	ID=16-89137283-89137338-GGTCTCGGGAGGACCACCAGGAGCTCACGGGGAAGGATTGAGGGGAAGAGCCCCG,16-89137428-89137538-GATTGAGGGGAAGAGCCCCAGGTCTCGGGAGGACCACCAGGAGCTCACGGGGAAA;MOTIFS=GGTCTCGGGAGGACCACCAGGAGCTCACGGGGAAGGATTGAGGGGAAGAGCCCCG,GATTGAGGGGAAGAGCCCCAGGTCTCGGGAGGACCACCAGGAGCTCACGGGGAAA;STRUC=<VC94065>	HPRC,HGSVC,1KG-ONT	No	2.972	Yes	NA,NA	NA	NA
chr16:89137233	477431	INS	55	0.9254	0.296	8	ACSF3(2.6577e-36,1.715)	ACSF3(2.6577e-36,1.715)	NA	NA	NA	NA	NA	NA	NA	No	ID=16-89137283-89137338-GGTCTCGGGAGGACCACCAGGAGCTCACGGGGAAGGATTGAGGGGAAGAGCCCCG,16-89137428-89137538-GATTGAGGGGAAGAGCCCCAGGTCTCGGGAGGACCACCAGGAGCTCACGGGGAAA;MOTIFS=GGTCTCGGGAGGACCACCAGGAGCTCACGGGGAAGGATTGAGGGGAAGAGCCCCG,GATTGAGGGGAAGAGCCCCAGGTCTCGGGAGGACCACCAGGAGCTCACGGGGAAA;STRUC=<VC94065>	HPRC,HGSVC,1KG-ONT	No	1.768	Yes	NA,NA	NA	NA
chr16:89137254	477432	INS	605	0.8804	0.4729	11	ACSF3(2.6577e-36,1.715)	ACSF3(2.6577e-36,1.715)	NA	NA	NA	NA	NA	NA	NA	No	ID=16-89137283-89137338-GGTCTCGGGAGGACCACCAGGAGCTCACGGGGAAGGATTGAGGGGAAGAGCCCCG,16-89137428-89137538-GATTGAGGGGAAGAGCCCCAGGTCTCGGGAGGACCACCAGGAGCTCACGGGGAAA;MOTIFS=GGTCTCGGGAGGACCACCAGGAGCTCACGGGGAAGGATTGAGGGGAAGAGCCCCG,GATTGAGGGGAAGAGCCCCAGGTCTCGGGAGGACCACCAGGAGCTCACGGGGAAA;STRUC=<VC94065>	HPRC,HGSVC,1KG-ONT	No	1.65	Yes	NA,NA	NA	NA
chr16:89137266	477433	INS	330	0.9243	0.3004	9	ACSF3(2.6577e-36,1.715)	ACSF3(2.6577e-36,1.715)	NA	NA	NA	NA	NA	NA	NA	No	ID=16-89137283-89137338-GGTCTCGGGAGGACCACCAGGAGCTCACGGGGAAGGATTGAGGGGAAGAGCCCCG,16-89137428-89137538-GATTGAGGGGAAGAGCCCCAGGTCTCGGGAGGACCACCAGGAGCTCACGGGGAAA;MOTIFS=GGTCTCGGGAGGACCACCAGGAGCTCACGGGGAAGGATTGAGGGGAAGAGCCCCG,GATTGAGGGGAAGAGCCCCAGGTCTCGGGAGGACCACCAGGAGCTCACGGGGAAA;STRUC=<VC94065>	HPRC,HGSVC,1KG-ONT	No	2.238	Yes	NA,NA	NA	NA
chr16:89137283	477434	INS	55	0.9001	0.3858	191	ACSF3(2.6577e-36,1.715)	ACSF3(2.6577e-36,1.715)	NA	NA	NA	NA	NA	NA	NA	No	ID=16-89137283-89137338-GGTCTCGGGAGGACCACCAGGAGCTCACGGGGAAGGATTGAGGGGAAGAGCCCCG,16-89137428-89137538-GATTGAGGGGAAGAGCCCCAGGTCTCGGGAGGACCACCAGGAGCTCACGGGGAAA;MOTIFS=GGTCTCGGGAGGACCACCAGGAGCTCACGGGGAAGGATTGAGGGGAAGAGCCCCG,GATTGAGGGGAAGAGCCCCAGGTCTCGGGAGGACCACCAGGAGCTCACGGGGAAA;STRUC=<VC94065>	HPRC,HGSVC,1KG-ONT	No	2.238	Yes	NA,NA	NA	NA
chr16:89137283	477435	INS	110	0.9427	0.449	93	ACSF3(2.6577e-36,1.715)	ACSF3(2.6577e-36,1.715)	NA	NA	NA	NA	NA	NA	NA	No	ID=16-89137283-89137338-GGTCTCGGGAGGACCACCAGGAGCTCACGGGGAAGGATTGAGGGGAAGAGCCCCG,16-89137428-89137538-GATTGAGGGGAAGAGCCCCAGGTCTCGGGAGGACCACCAGGAGCTCACGGGGAAA;MOTIFS=GGTCTCGGGAGGACCACCAGGAGCTCACGGGGAAGGATTGAGGGGAAGAGCCCCG,GATTGAGGGGAAGAGCCCCAGGTCTCGGGAGGACCACCAGGAGCTCACGGGGAAA;STRUC=<VC94065>	HPRC,HGSVC,1KG-ONT	No	2.238	Yes	NA,NA	NA	NA
chr16:89137311	477437	INS	826	0.8181	0.6663	38	ACSF3(2.6577e-36,1.715)	ACSF3(2.6577e-36,1.715)	NA	NA	NA	NA	NA	NA	NA	No	ID=16-89137283-89137338-GGTCTCGGGAGGACCACCAGGAGCTCACGGGGAAGGATTGAGGGGAAGAGCCCCG,16-89137428-89137538-GATTGAGGGGAAGAGCCCCAGGTCTCGGGAGGACCACCAGGAGCTCACGGGGAAA;MOTIFS=GGTCTCGGGAGGACCACCAGGAGCTCACGGGGAAGGATTGAGGGGAAGAGCCCCG,GATTGAGGGGAAGAGCCCCAGGTCTCGGGAGGACCACCAGGAGCTCACGGGGAAA;STRUC=<VC94065>	HPRC,HGSVC,1KG-ONT	No	2.238	Yes	NA,NA	NA	NA
chr16:89137311	477438	INS	1153	0.9112	0.3425	9	ACSF3(2.6577e-36,1.715)	ACSF3(2.6577e-36,1.715)	NA	NA	NA	NA	NA	NA	NA	No	ID=16-89137283-89137338-GGTCTCGGGAGGACCACCAGGAGCTCACGGGGAAGGATTGAGGGGAAGAGCCCCG,16-89137428-89137538-GATTGAGGGGAAGAGCCCCAGGTCTCGGGAGGACCACCAGGAGCTCACGGGGAAA;MOTIFS=GGTCTCGGGAGGACCACCAGGAGCTCACGGGGAAGGATTGAGGGGAAGAGCCCCG,GATTGAGGGGAAGAGCCCCAGGTCTCGGGAGGACCACCAGGAGCTCACGGGGAAA;STRUC=<VC94065>	HPRC,HGSVC	No	2.238	Yes	NA,NA	NA	NA
chr16:89137321	477440	INS	52	0.8492	0.5705	2	ACSF3(2.6577e-36,1.715)	ACSF3(2.6577e-36,1.715)	NA	NA	NA	NA	NA	NA	NA	No	ID=16-89137283-89137338-GGTCTCGGGAGGACCACCAGGAGCTCACGGGGAAGGATTGAGGGGAAGAGCCCCG,16-89137428-89137538-GATTGAGGGGAAGAGCCCCAGGTCTCGGGAGGACCACCAGGAGCTCACGGGGAAA;MOTIFS=GGTCTCGGGAGGACCACCAGGAGCTCACGGGGAAGGATTGAGGGGAAGAGCCCCG,GATTGAGGGGAAGAGCCCCAGGTCTCGGGAGGACCACCAGGAGCTCACGGGGAAA;STRUC=<VC94065>	HPRC,HGSVC,1KG-ONT	No	2.238	No	NA,NA	NA	NA
chr16:89137324	477441	DEL	166	0.8584	0.6052	2	ACSF3(2.6577e-36,1.715)	ACSF3(2.6577e-36,1.715)	NA	NA	NA	NA	NA	NA	NA	No	ID=16-89137283-89137338-GGTCTCGGGAGGACCACCAGGAGCTCACGGGGAAGGATTGAGGGGAAGAGCCCCG,16-89137428-89137538-GATTGAGGGGAAGAGCCCCAGGTCTCGGGAGGACCACCAGGAGCTCACGGGGAAA;MOTIFS=GGTCTCGGGAGGACCACCAGGAGCTCACGGGGAAGGATTGAGGGGAAGAGCCCCG,GATTGAGGGGAAGAGCCCCAGGTCTCGGGAGGACCACCAGGAGCTCACGGGGAAA;STRUC=<VC94065>	HGSVC	Yes	0.033	Yes	NA,NA	NA	NA
chr16:89137343	477442	INS	165	0.8362	0.6316	25	ACSF3(2.6577e-36,1.715)	ACSF3(2.6577e-36,1.715)	NA	NA	NA	NA	NA	NA	NA	No	ID=16-89137283-89137338-GGTCTCGGGAGGACCACCAGGAGCTCACGGGGAAGGATTGAGGGGAAGAGCCCCG,16-89137428-89137538-GATTGAGGGGAAGAGCCCCAGGTCTCGGGAGGACCACCAGGAGCTCACGGGGAAA;MOTIFS=GGTCTCGGGAGGACCACCAGGAGCTCACGGGGAAGGATTGAGGGGAAGAGCCCCG,GATTGAGGGGAAGAGCCCCAGGTCTCGGGAGGACCACCAGGAGCTCACGGGGAAA;STRUC=<VC94065>	HPRC,HGSVC	No	1.65	Yes	NA,NA	NA	NA
chr16:89137343	477443	DEL	55	0.885	0.4155	150	ACSF3(2.6577e-36,1.715)	ACSF3(2.6577e-36,1.715)	NA	NA	NA	NA	NA	NA	NA	No	ID=16-89137283-89137338-GGTCTCGGGAGGACCACCAGGAGCTCACGGGGAAGGATTGAGGGGAAGAGCCCCG,16-89137428-89137538-GATTGAGGGGAAGAGCCCCAGGTCTCGGGAGGACCACCAGGAGCTCACGGGGAAA;MOTIFS=GGTCTCGGGAGGACCACCAGGAGCTCACGGGGAAGGATTGAGGGGAAGAGCCCCG,GATTGAGGGGAAGAGCCCCAGGTCTCGGGAGGACCACCAGGAGCTCACGGGGAAA;STRUC=<VC94065>	HPRC,HGSVC,1KG-ONT	No	0.046	Yes	NA,NA	NA	NA
chr16:89137344	477444	INS	442	0.8171	0.6482	27	ACSF3(2.6577e-36,1.715)	ACSF3(2.6577e-36,1.715)	NA	NA	NA	NA	NA	NA	NA	No	ID=16-89137283-89137338-GGTCTCGGGAGGACCACCAGGAGCTCACGGGGAAGGATTGAGGGGAAGAGCCCCG,16-89137428-89137538-GATTGAGGGGAAGAGCCCCAGGTCTCGGGAGGACCACCAGGAGCTCACGGGGAAA;MOTIFS=GGTCTCGGGAGGACCACCAGGAGCTCACGGGGAAGGATTGAGGGGAAGAGCCCCG,GATTGAGGGGAAGAGCCCCAGGTCTCGGGAGGACCACCAGGAGCTCACGGGGAAA;STRUC=<VC94065>	HPRC,HGSVC,1KG-ONT	No	1.65	Yes	NA,NA	NA	NA
chr16:89137345	477445	INS	771	0.9043	0.3422	57	ACSF3(2.6577e-36,1.715)	ACSF3(2.6577e-36,1.715)	NA	NA	NA	NA	NA	NA	NA	No	ID=16-89137283-89137338-GGTCTCGGGAGGACCACCAGGAGCTCACGGGGAAGGATTGAGGGGAAGAGCCCCG,16-89137428-89137538-GATTGAGGGGAAGAGCCCCAGGTCTCGGGAGGACCACCAGGAGCTCACGGGGAAA;MOTIFS=GGTCTCGGGAGGACCACCAGGAGCTCACGGGGAAGGATTGAGGGGAAGAGCCCCG,GATTGAGGGGAAGAGCCCCAGGTCTCGGGAGGACCACCAGGAGCTCACGGGGAAA;STRUC=<VC94065>	HPRC,HGSVC,1KG-ONT	No	1.65	Yes	NA,NA	NA	NA
chr16:89137345	477450	INS	1084	0.8505	0.5571	3	ACSF3(2.6577e-36,1.715)	ACSF3(2.6577e-36,1.715)	NA	NA	NA	NA	NA	NA	NA	No	ID=16-89137283-89137338-GGTCTCGGGAGGACCACCAGGAGCTCACGGGGAAGGATTGAGGGGAAGAGCCCCG,16-89137428-89137538-GATTGAGGGGAAGAGCCCCAGGTCTCGGGAGGACCACCAGGAGCTCACGGGGAAA;MOTIFS=GGTCTCGGGAGGACCACCAGGAGCTCACGGGGAAGGATTGAGGGGAAGAGCCCCG,GATTGAGGGGAAGAGCCCCAGGTCTCGGGAGGACCACCAGGAGCTCACGGGGAAA;STRUC=<VC94065>	HPRC,HGSVC	No	1.65	Yes	NA,NA	NA	NA
chr16:89137345	477449	INS	661	0.9756	0.1289	103	ACSF3(2.6577e-36,1.715)	ACSF3(2.6577e-36,1.715)	NA	NA	NA	NA	NA	NA	NA	No	ID=16-89137283-89137338-GGTCTCGGGAGGACCACCAGGAGCTCACGGGGAAGGATTGAGGGGAAGAGCCCCG,16-89137428-89137538-GATTGAGGGGAAGAGCCCCAGGTCTCGGGAGGACCACCAGGAGCTCACGGGGAAA;MOTIFS=GGTCTCGGGAGGACCACCAGGAGCTCACGGGGAAGGATTGAGGGGAAGAGCCCCG,GATTGAGGGGAAGAGCCCCAGGTCTCGGGAGGACCACCAGGAGCTCACGGGGAAA;STRUC=<VC94065>	HPRC,HGSVC,1KG-ONT	No	1.65	Yes	NA,NA	NA	NA
chr16:89137345	477448	INS	716	0.882	0.4416	94	ACSF3(2.6577e-36,1.715)	ACSF3(2.6577e-36,1.715)	NA	NA	NA	NA	NA	NA	NA	No	ID=16-89137283-89137338-GGTCTCGGGAGGACCACCAGGAGCTCACGGGGAAGGATTGAGGGGAAGAGCCCCG,16-89137428-89137538-GATTGAGGGGAAGAGCCCCAGGTCTCGGGAGGACCACCAGGAGCTCACGGGGAAA;MOTIFS=GGTCTCGGGAGGACCACCAGGAGCTCACGGGGAAGGATTGAGGGGAAGAGCCCCG,GATTGAGGGGAAGAGCCCCAGGTCTCGGGAGGACCACCAGGAGCTCACGGGGAAA;STRUC=<VC94065>	HPRC,HGSVC,1KG-ONT	No	1.65	Yes	NA,NA	NA	NA
chr16:89137345	477447	INS	936	0.8727	0.4839	3	ACSF3(2.6577e-36,1.715)	ACSF3(2.6577e-36,1.715)	NA	NA	NA	NA	NA	NA	NA	No	ID=16-89137283-89137338-GGTCTCGGGAGGACCACCAGGAGCTCACGGGGAAGGATTGAGGGGAAGAGCCCCG,16-89137428-89137538-GATTGAGGGGAAGAGCCCCAGGTCTCGGGAGGACCACCAGGAGCTCACGGGGAAA;MOTIFS=GGTCTCGGGAGGACCACCAGGAGCTCACGGGGAAGGATTGAGGGGAAGAGCCCCG,GATTGAGGGGAAGAGCCCCAGGTCTCGGGAGGACCACCAGGAGCTCACGGGGAAA;STRUC=<VC94065>	HPRC,HGSVC,1KG-ONT	No	1.65	Yes	NA,NA	NA	NA
chr16:89137345	477446	INS	991	0.8071	0.6824	2	ACSF3(2.6577e-36,1.715)	ACSF3(2.6577e-36,1.715)	NA	NA	NA	NA	NA	NA	NA	No	ID=16-89137283-89137338-GGTCTCGGGAGGACCACCAGGAGCTCACGGGGAAGGATTGAGGGGAAGAGCCCCG,16-89137428-89137538-GATTGAGGGGAAGAGCCCCAGGTCTCGGGAGGACCACCAGGAGCTCACGGGGAAA;MOTIFS=GGTCTCGGGAGGACCACCAGGAGCTCACGGGGAAGGATTGAGGGGAAGAGCCCCG,GATTGAGGGGAAGAGCCCCAGGTCTCGGGAGGACCACCAGGAGCTCACGGGGAAA;STRUC=<VC94065>	HPRC,HGSVC,1KG-ONT	No	1.65	No	NA,NA	NA	NA
chr16:89137366	477451	INS	385	0.8165	0.6826	17	ACSF3(2.6577e-36,1.715)	ACSF3(2.6577e-36,1.715)	NA	NA	NA	NA	NA	NA	NA	No	ID=16-89137283-89137338-GGTCTCGGGAGGACCACCAGGAGCTCACGGGGAAGGATTGAGGGGAAGAGCCCCG,16-89137428-89137538-GATTGAGGGGAAGAGCCCCAGGTCTCGGGAGGACCACCAGGAGCTCACGGGGAAA;MOTIFS=GGTCTCGGGAGGACCACCAGGAGCTCACGGGGAAGGATTGAGGGGAAGAGCCCCG,GATTGAGGGGAAGAGCCCCAGGTCTCGGGAGGACCACCAGGAGCTCACGGGGAAA;STRUC=<VC94065>	HPRC,HGSVC,1KG-ONT	No	1.65	Yes	NA,NA	NA	NA
chr16:89137366	477452	DEL	220	0.852	0.5437	34	ACSF3(2.6577e-36,1.715)	ACSF3(2.6577e-36,1.715)	NA	NA	NA	NA	NA	NA	NA	No	ID=16-89137283-89137338-GGTCTCGGGAGGACCACCAGGAGCTCACGGGGAAGGATTGAGGGGAAGAGCCCCG,16-89137428-89137538-GATTGAGGGGAAGAGCCCCAGGTCTCGGGAGGACCACCAGGAGCTCACGGGGAAA;MOTIFS=GGTCTCGGGAGGACCACCAGGAGCTCACGGGGAAGGATTGAGGGGAAGAGCCCCG,GATTGAGGGGAAGAGCCCCAGGTCTCGGGAGGACCACCAGGAGCTCACGGGGAAA;STRUC=<VC94065>	HGSVC	Yes	0.034	Yes	NA,NA	NA	NA
chr16:89137373	477454	INS	496	0.8798	0.442	11	ACSF3(2.6577e-36,1.715)	ACSF3(2.6577e-36,1.715)	NA	NA	NA	NA	NA	NA	NA	No	ID=16-89137283-89137338-GGTCTCGGGAGGACCACCAGGAGCTCACGGGGAAGGATTGAGGGGAAGAGCCCCG,16-89137428-89137538-GATTGAGGGGAAGAGCCCCAGGTCTCGGGAGGACCACCAGGAGCTCACGGGGAAA;MOTIFS=GGTCTCGGGAGGACCACCAGGAGCTCACGGGGAAGGATTGAGGGGAAGAGCCCCG,GATTGAGGGGAAGAGCCCCAGGTCTCGGGAGGACCACCAGGAGCTCACGGGGAAA;STRUC=<VC94065>	HPRC,HGSVC,1KG-ONT	No	6.426	Yes	NA,NA	NA	NA
chr16:89137373	477453	INS	552	0.9488	0.2264	14	ACSF3(2.6577e-36,1.715)	ACSF3(2.6577e-36,1.715)	NA	NA	NA	NA	NA	NA	NA	No	ID=16-89137283-89137338-GGTCTCGGGAGGACCACCAGGAGCTCACGGGGAAGGATTGAGGGGAAGAGCCCCG,16-89137428-89137538-GATTGAGGGGAAGAGCCCCAGGTCTCGGGAGGACCACCAGGAGCTCACGGGGAAA;MOTIFS=GGTCTCGGGAGGACCACCAGGAGCTCACGGGGAAGGATTGAGGGGAAGAGCCCCG,GATTGAGGGGAAGAGCCCCAGGTCTCGGGAGGACCACCAGGAGCTCACGGGGAAA;STRUC=<VC94065>	HPRC,HGSVC,1KG-ONT	No	6.426	Yes	NA,NA	NA	NA
chr16:89137373	477455	INS	220	0.8144	0.6656	33	ACSF3(2.6577e-36,1.715)	ACSF3(2.6577e-36,1.715)	NA	NA	NA	NA	NA	NA	NA	No	ID=16-89137283-89137338-GGTCTCGGGAGGACCACCAGGAGCTCACGGGGAAGGATTGAGGGGAAGAGCCCCG,16-89137428-89137538-GATTGAGGGGAAGAGCCCCAGGTCTCGGGAGGACCACCAGGAGCTCACGGGGAAA;MOTIFS=GGTCTCGGGAGGACCACCAGGAGCTCACGGGGAAGGATTGAGGGGAAGAGCCCCG,GATTGAGGGGAAGAGCCCCAGGTCTCGGGAGGACCACCAGGAGCTCACGGGGAAA;STRUC=<VC94065>	HPRC,HGSVC,1KG-ONT	No	6.426	Yes	NA,NA	NA	NA
chr16:89137379	477456	INS	57	0.9173	0.3128	5	ACSF3(2.6577e-36,1.715)	ACSF3(2.6577e-36,1.715)	NA	NA	NA	NA	NA	NA	NA	No	ID=16-89137283-89137338-GGTCTCGGGAGGACCACCAGGAGCTCACGGGGAAGGATTGAGGGGAAGAGCCCCG,16-89137428-89137538-GATTGAGGGGAAGAGCCCCAGGTCTCGGGAGGACCACCAGGAGCTCACGGGGAAA;MOTIFS=GGTCTCGGGAGGACCACCAGGAGCTCACGGGGAAGGATTGAGGGGAAGAGCCCCG,GATTGAGGGGAAGAGCCCCAGGTCTCGGGAGGACCACCAGGAGCTCACGGGGAAA;STRUC=<VC94065>	HPRC,HGSVC,1KG-ONT	No	6.493	Yes	NA,NA	NA	NA
chr16:89137397	477457	INS	104	0.8788	0.6896	3	ACSF3(2.6577e-36,1.715)	ACSF3(2.6577e-36,1.715)	NA	NA	NA	NA	NA	NA	NA	No	ID=16-89137283-89137338-GGTCTCGGGAGGACCACCAGGAGCTCACGGGGAAGGATTGAGGGGAAGAGCCCCG,16-89137428-89137538-GATTGAGGGGAAGAGCCCCAGGTCTCGGGAGGACCACCAGGAGCTCACGGGGAAA;MOTIFS=GGTCTCGGGAGGACCACCAGGAGCTCACGGGGAAGGATTGAGGGGAAGAGCCCCG,GATTGAGGGGAAGAGCCCCAGGTCTCGGGAGGACCACCAGGAGCTCACGGGGAAA;STRUC=<VC94065>	HPRC,HGSVC,1KG-ONT	No	2.105	Yes	NA,NA	NA	NA
chr16:89137421	477458	INS	276	0.9019	0.3661	107	ACSF3(2.6577e-36,1.715)	ACSF3(2.6577e-36,1.715)	NA	NA	NA	NA	NA	NA	NA	No	ID=16-89137283-89137338-GGTCTCGGGAGGACCACCAGGAGCTCACGGGGAAGGATTGAGGGGAAGAGCCCCG,16-89137428-89137538-GATTGAGGGGAAGAGCCCCAGGTCTCGGGAGGACCACCAGGAGCTCACGGGGAAA;MOTIFS=GGTCTCGGGAGGACCACCAGGAGCTCACGGGGAAGGATTGAGGGGAAGAGCCCCG,GATTGAGGGGAAGAGCCCCAGGTCTCGGGAGGACCACCAGGAGCTCACGGGGAAA;STRUC=<VC94065>	HPRC,HGSVC,1KG-ONT	No	1.97	Yes	NA,NA	NA	NA
chr16:89137428	477459	INS	55	0.9404	0.2311	77	ACSF3(2.6577e-36,1.715)	ACSF3(2.6577e-36,1.715)	NA	NA	NA	NA	NA	NA	NA	No	ID=16-89137283-89137338-GGTCTCGGGAGGACCACCAGGAGCTCACGGGGAAGGATTGAGGGGAAGAGCCCCG,16-89137428-89137538-GATTGAGGGGAAGAGCCCCAGGTCTCGGGAGGACCACCAGGAGCTCACGGGGAAA;MOTIFS=GGTCTCGGGAGGACCACCAGGAGCTCACGGGGAAGGATTGAGGGGAAGAGCCCCG,GATTGAGGGGAAGAGCCCCAGGTCTCGGGAGGACCACCAGGAGCTCACGGGGAAA;STRUC=<VC94065>	HPRC,HGSVC,1KG-ONT	No	1.97	Yes	NA,NA	NA	NA
chr16:89137483	477460	DEL	110	0.9685	0.1803	8	ACSF3(2.6577e-36,1.715)	ACSF3(2.6577e-36,1.715)	NA	NA	NA	NA	NA	NA	NA	No	ID=16-89137283-89137338-GGTCTCGGGAGGACCACCAGGAGCTCACGGGGAAGGATTGAGGGGAAGAGCCCCG,16-89137428-89137538-GATTGAGGGGAAGAGCCCCAGGTCTCGGGAGGACCACCAGGAGCTCACGGGGAAA;MOTIFS=GGTCTCGGGAGGACCACCAGGAGCTCACGGGGAAGGATTGAGGGGAAGAGCCCCG,GATTGAGGGGAAGAGCCCCAGGTCTCGGGAGGACCACCAGGAGCTCACGGGGAAA;STRUC=<VC94065>	HPRC,HGSVC	No	0.074	Yes	NA,NA	NA	NA
chr16:89137508	477461	INS	110	0.8145	0.6636	72	ACSF3(2.6577e-36,1.715)	ACSF3(2.6577e-36,1.715)	NA	NA	NA	NA	NA	NA	NA	No	ID=16-89137283-89137338-GGTCTCGGGAGGACCACCAGGAGCTCACGGGGAAGGATTGAGGGGAAGAGCCCCG,16-89137428-89137538-GATTGAGGGGAAGAGCCCCAGGTCTCGGGAGGACCACCAGGAGCTCACGGGGAAA;MOTIFS=GGTCTCGGGAGGACCACCAGGAGCTCACGGGGAAGGATTGAGGGGAAGAGCCCCG,GATTGAGGGGAAGAGCCCCAGGTCTCGGGAGGACCACCAGGAGCTCACGGGGAAA;STRUC=<VC94065>	HPRC,HGSVC,1KG-ONT	No	1.97	Yes	NA,NA	NA	NA
chr16:89137538	477462	DEL	55	0.8848	0.4018	3	ACSF3(2.6577e-36,1.715)	ACSF3(2.6577e-36,1.715)	NA	NA	NA	NA	NA	NA	NA	No	ID=16-89137283-89137338-GGTCTCGGGAGGACCACCAGGAGCTCACGGGGAAGGATTGAGGGGAAGAGCCCCG,16-89137428-89137538-GATTGAGGGGAAGAGCCCCAGGTCTCGGGAGGACCACCAGGAGCTCACGGGGAAA;MOTIFS=GGTCTCGGGAGGACCACCAGGAGCTCACGGGGAAGGATTGAGGGGAAGAGCCCCG,GATTGAGGGGAAGAGCCCCAGGTCTCGGGAGGACCACCAGGAGCTCACGGGGAAA;STRUC=<VC94065>	HPRC,HGSVC,1KG-ONT	No	0.035	Yes	NA,NA	NA	NA
chr16:89137578	477463	INS	55	0.8849	0.4701	5	ACSF3(2.6577e-36,1.715)	ACSF3(2.6577e-36,1.715)	NA	NA	NA	NA	NA	NA	NA	No	ID=16-89137283-89137338-GGTCTCGGGAGGACCACCAGGAGCTCACGGGGAAGGATTGAGGGGAAGAGCCCCG,16-89137428-89137538-GATTGAGGGGAAGAGCCCCAGGTCTCGGGAGGACCACCAGGAGCTCACGGGGAAA;MOTIFS=GGTCTCGGGAGGACCACCAGGAGCTCACGGGGAAGGATTGAGGGGAAGAGCCCCG,GATTGAGGGGAAGAGCCCCAGGTCTCGGGAGGACCACCAGGAGCTCACGGGGAAA;STRUC=<VC94065>	HPRC,HGSVC,1KG-ONT	No	1.97	Yes	NA,NA	NA	NA
chr16:89137620	477464	INS	55	0.8244	0.6552	4	ACSF3(2.6577e-36,1.715)	ACSF3(2.6577e-36,1.715)	NA	NA	NA	NA	NA	NA	NA	No	NA	HPRC,HGSVC,1KG-ONT	No	1.995	No	NA,NA	NA	NA
chr16:89143458	477465	INS	132	0.9073	0.3713	4	ACSF3(2.6577e-36,1.715)	ACSF3(2.6577e-36,1.715)	NA	NA	NA	NA	NA	NA	NA	No	NA	NA	Yes	2.037	Yes	NA,NA	NA	NA
chr16:89147183	477466	INS	64	0.8167	0.6704	2	ACSF3(2.6577e-36,1.715)	ACSF3(2.6577e-36,1.715)	NA	NA	NA	NA	NA	NA	open_chromatin_region	No	ID=16-89147177-89147190-GAGG,16-89147362-89147480-CACAGAGTGAGTGAGGGAGGAGGGAGGGGT,16-89147524-89147536-G;MOTIFS=G,CACAGAGTGAGTGAGGGAGGAGGGAGGGGT,GAGG;STRUC=<VC94066>	HPRC,HGSVC,1KG-ONT	Yes	0.308	No	NA,NA	NA	NA
chr16:89147183	477467	INS	403	0.8544	0.5469	4	ACSF3(2.6577e-36,1.715)	ACSF3(2.6577e-36,1.715)	NA	NA	NA	NA	NA	NA	open_chromatin_region	No	ID=16-89147177-89147190-GAGG,16-89147362-89147480-CACAGAGTGAGTGAGGGAGGAGGGAGGGGT,16-89147524-89147536-G;MOTIFS=G,CACAGAGTGAGTGAGGGAGGAGGGAGGGGT,GAGG;STRUC=<VC94066>	HGSVC,1KG-ONT	Yes	0.308	Yes	NA,NA	NA	NA
chr16:89147191	477468	INS	360	0.8208	0.6657	1	ACSF3(2.6577e-36,1.715)	ACSF3(2.6577e-36,1.715)	NA	NA	NA	NA	NA	NA	open_chromatin_region	No	ID=16-89147177-89147190-GAGG,16-89147362-89147480-CACAGAGTGAGTGAGGGAGGAGGGAGGGGT,16-89147524-89147536-G;MOTIFS=G,CACAGAGTGAGTGAGGGAGGAGGGAGGGGT,GAGG;STRUC=<VC94066>	HPRC,HGSVC,1KG-ONT	Yes	0.308	No	NA,NA	NA	NA
chr16:89147208	477469	INS	513	0.8306	0.6111	6	ACSF3(2.6577e-36,1.715)	ACSF3(2.6577e-36,1.715)	NA	NA	NA	NA	NA	NA	open_chromatin_region	No	ID=16-89147177-89147190-GAGG,16-89147362-89147480-CACAGAGTGAGTGAGGGAGGAGGGAGGGGT,16-89147524-89147536-G;MOTIFS=G,CACAGAGTGAGTGAGGGAGGAGGGAGGGGT,GAGG;STRUC=<VC94066>	HGSVC,1KG-ONT	Yes	0.308	Yes	NA,NA	NA	NA
chr16:89147208	477470	INS	117	0.8191	0.6401	21	ACSF3(2.6577e-36,1.715)	ACSF3(2.6577e-36,1.715)	NA	NA	NA	NA	NA	NA	open_chromatin_region	No	ID=16-89147177-89147190-GAGG,16-89147362-89147480-CACAGAGTGAGTGAGGGAGGAGGGAGGGGT,16-89147524-89147536-G;MOTIFS=G,CACAGAGTGAGTGAGGGAGGAGGGAGGGGT,GAGG;STRUC=<VC94066>	HPRC,HGSVC,1KG-ONT	Yes	0.308	Yes	NA,NA	NA	NA
chr16:89147208	477471	INS	90	0.882	0.483	4	ACSF3(2.6577e-36,1.715)	ACSF3(2.6577e-36,1.715)	NA	NA	NA	NA	NA	NA	open_chromatin_region	No	ID=16-89147177-89147190-GAGG,16-89147362-89147480-CACAGAGTGAGTGAGGGAGGAGGGAGGGGT,16-89147524-89147536-G;MOTIFS=G,CACAGAGTGAGTGAGGGAGGAGGGAGGGGT,GAGG;STRUC=<VC94066>	HGSVC,1KG-ONT	Yes	0.308	Yes	NA,NA	NA	NA
chr16:89147208	477472	INS	147	0.965	0.1497	712	ACSF3(2.6577e-36,1.715)	ACSF3(2.6577e-36,1.715)	NA	NA	NA	NA	NA	NA	open_chromatin_region	No	ID=16-89147177-89147190-GAGG,16-89147362-89147480-CACAGAGTGAGTGAGGGAGGAGGGAGGGGT,16-89147524-89147536-G;MOTIFS=G,CACAGAGTGAGTGAGGGAGGAGGGAGGGGT,GAGG;STRUC=<VC94066>	HPRC,HGSVC,1KG-ONT	Yes	0.308	Yes	NA,NA	NA	NA
chr16:89147208	477473	INS	204	0.8099	0.6557	7	ACSF3(2.6577e-36,1.715)	ACSF3(2.6577e-36,1.715)	NA	NA	NA	NA	NA	NA	open_chromatin_region	No	ID=16-89147177-89147190-GAGG,16-89147362-89147480-CACAGAGTGAGTGAGGGAGGAGGGAGGGGT,16-89147524-89147536-G;MOTIFS=G,CACAGAGTGAGTGAGGGAGGAGGGAGGGGT,GAGG;STRUC=<VC94066>	HPRC,HGSVC,1KG-ONT	Yes	0.308	Yes	NA,NA	NA	NA
chr16:89147208	477474	INS	237	0.8597	0.5222	102	ACSF3(2.6577e-36,1.715)	ACSF3(2.6577e-36,1.715)	NA	NA	NA	NA	NA	NA	open_chromatin_region	No	ID=16-89147177-89147190-GAGG,16-89147362-89147480-CACAGAGTGAGTGAGGGAGGAGGGAGGGGT,16-89147524-89147536-G;MOTIFS=G,CACAGAGTGAGTGAGGGAGGAGGGAGGGGT,GAGG;STRUC=<VC94066>	HPRC,HGSVC	Yes	0.308	Yes	NA,NA	NA	NA
chr16:89147208	477475	INS	267	0.8473	0.5913	44	ACSF3(2.6577e-36,1.715)	ACSF3(2.6577e-36,1.715)	NA	NA	NA	NA	NA	NA	open_chromatin_region	No	ID=16-89147177-89147190-GAGG,16-89147362-89147480-CACAGAGTGAGTGAGGGAGGAGGGAGGGGT,16-89147524-89147536-G;MOTIFS=G,CACAGAGTGAGTGAGGGAGGAGGGAGGGGT,GAGG;STRUC=<VC94066>	HPRC,HGSVC	Yes	0.308	Yes	NA,NA	NA	NA
chr16:89147208	477476	INS	135	0.819	0.6662	1	ACSF3(2.6577e-36,1.715)	ACSF3(2.6577e-36,1.715)	NA	NA	NA	NA	NA	NA	open_chromatin_region	No	ID=16-89147177-89147190-GAGG,16-89147362-89147480-CACAGAGTGAGTGAGGGAGGAGGGAGGGGT,16-89147524-89147536-G;MOTIFS=G,CACAGAGTGAGTGAGGGAGGAGGGAGGGGT,GAGG;STRUC=<VC94066>	HPRC,HGSVC,1KG-ONT	Yes	0.308	No	NA,NA	NA	NA
chr16:89147222	477477	INS	193	0.9509	0.2068	3	ACSF3(2.6577e-36,1.715)	ACSF3(2.6577e-36,1.715)	NA	NA	NA	NA	NA	NA	open_chromatin_region	No	ID=16-89147177-89147190-GAGG,16-89147362-89147480-CACAGAGTGAGTGAGGGAGGAGGGAGGGGT,16-89147524-89147536-G;MOTIFS=G,CACAGAGTGAGTGAGGGAGGAGGGAGGGGT,GAGG;STRUC=<VC94066>	HPRC,HGSVC,1KG-ONT	Yes	0.308	Yes	NA,NA	NA	NA
chr16:89147230	477478	INS	143	0.8691	0.5008	14	ACSF3(2.6577e-36,1.715)	ACSF3(2.6577e-36,1.715)	NA	NA	NA	NA	NA	NA	open_chromatin_region	No	ID=16-89147177-89147190-GAGG,16-89147362-89147480-CACAGAGTGAGTGAGGGAGGAGGGAGGGGT,16-89147524-89147536-G;MOTIFS=G,CACAGAGTGAGTGAGGGAGGAGGGAGGGGT,GAGG;STRUC=<VC94066>	HPRC,HGSVC,1KG-ONT	Yes	0.308	Yes	NA,NA	NA	NA
chr16:89147243	477480	INS	54	0.8946	0.3888	4	ACSF3(2.6577e-36,1.715)	ACSF3(2.6577e-36,1.715)	NA	NA	NA	NA	NA	NA	open_chromatin_region	No	ID=16-89147177-89147190-GAGG,16-89147362-89147480-CACAGAGTGAGTGAGGGAGGAGGGAGGGGT,16-89147524-89147536-G;MOTIFS=G,CACAGAGTGAGTGAGGGAGGAGGGAGGGGT,GAGG;STRUC=<VC94066>	HPRC,HGSVC,1KG-ONT	Yes	0.308	Yes	NA,NA	NA	NA
chr16:89147252	477481	INS	158	0.8308	0.6733	15	ACSF3(2.6577e-36,1.715)	ACSF3(2.6577e-36,1.715)	NA	NA	NA	NA	NA	NA	open_chromatin_region	No	ID=16-89147177-89147190-GAGG,16-89147362-89147480-CACAGAGTGAGTGAGGGAGGAGGGAGGGGT,16-89147524-89147536-G;MOTIFS=G,CACAGAGTGAGTGAGGGAGGAGGGAGGGGT,GAGG;STRUC=<VC94066>	HPRC,HGSVC,1KG-ONT	Yes	1.689	Yes	NA,NA	NA	NA
chr16:89147265	477482	INS	55	0.8067	0.6926	11	ACSF3(2.6577e-36,1.715)	ACSF3(2.6577e-36,1.715)	NA	NA	NA	NA	NA	NA	open_chromatin_region	No	ID=16-89147177-89147190-GAGG,16-89147362-89147480-CACAGAGTGAGTGAGGGAGGAGGGAGGGGT,16-89147524-89147536-G;MOTIFS=G,CACAGAGTGAGTGAGGGAGGAGGGAGGGGT,GAGG;STRUC=<VC94066>	HPRC,HGSVC,1KG-ONT	Yes	1.689	Yes	NA,NA	NA	NA
chr16:89147288	477483	INS	234	0.8696	0.5485	7	ACSF3(2.6577e-36,1.715)	ACSF3(2.6577e-36,1.715)	NA	NA	NA	NA	NA	NA	open_chromatin_region	No	ID=16-89147177-89147190-GAGG,16-89147362-89147480-CACAGAGTGAGTGAGGGAGGAGGGAGGGGT,16-89147524-89147536-G;MOTIFS=G,CACAGAGTGAGTGAGGGAGGAGGGAGGGGT,GAGG;STRUC=<VC94066>	HPRC,HGSVC	Yes	0.438	Yes	NA,NA	NA	NA
chr16:89147288	477484	DEL	80	0.8688	0.4982	3	ACSF3(2.6577e-36,1.715)	ACSF3(2.6577e-36,1.715)	NA	NA	NA	NA	NA	NA	open_chromatin_region	No	ID=16-89147177-89147190-GAGG,16-89147362-89147480-CACAGAGTGAGTGAGGGAGGAGGGAGGGGT,16-89147524-89147536-G;MOTIFS=G,CACAGAGTGAGTGAGGGAGGAGGGAGGGGT,GAGG;STRUC=<VC94066>	HPRC,HGSVC,1KG-ONT	No	3.289	No	NA,NA	NA	NA
chr16:89147328	477485	INS	171	0.8345	0.6378	12	ACSF3(2.6577e-36,1.715)	ACSF3(2.6577e-36,1.715)	NA	NA	NA	NA	NA	NA	open_chromatin_region	No	ID=16-89147177-89147190-GAGG,16-89147362-89147480-CACAGAGTGAGTGAGGGAGGAGGGAGGGGT,16-89147524-89147536-G;MOTIFS=G,CACAGAGTGAGTGAGGGAGGAGGGAGGGGT,GAGG;STRUC=<VC94066>	HPRC,HGSVC,1KG-ONT	Yes	1.689	Yes	NA,NA	NA	NA
chr16:89147362	477486	DEL	60	0.8838	0.4351	117	ACSF3(2.6577e-36,1.715)	ACSF3(2.6577e-36,1.715)	NA	NA	NA	NA	NA	NA	open_chromatin_region	No	ID=16-89147177-89147190-GAGG,16-89147362-89147480-CACAGAGTGAGTGAGGGAGGAGGGAGGGGT,16-89147524-89147536-G;MOTIFS=G,CACAGAGTGAGTGAGGGAGGAGGGAGGGGT,GAGG;STRUC=<VC94066>	HPRC,HGSVC,1KG-ONT	No	0.519	Yes	NA,NA	NA	NA
chr16:89147445	477487	INS	139	0.8291	0.6353	27	ACSF3(2.6577e-36,1.715)	ACSF3(2.6577e-36,1.715)	NA	NA	NA	NA	NA	NA	open_chromatin_region	No	ID=16-89147177-89147190-GAGG,16-89147362-89147480-CACAGAGTGAGTGAGGGAGGAGGGAGGGGT,16-89147524-89147536-G;MOTIFS=G,CACAGAGTGAGTGAGGGAGGAGGGAGGGGT,GAGG;STRUC=<VC94066>	HPRC,HGSVC,1KG-ONT	No	0.692	Yes	NA,NA	NA	NA
chr16:89147463	477488	DEL	55	0.8137	0.649	2	ACSF3(2.6577e-36,1.715)	ACSF3(2.6577e-36,1.715)	NA	NA	NA	NA	NA	NA	open_chromatin_region	No	ID=16-89147177-89147190-GAGG,16-89147362-89147480-CACAGAGTGAGTGAGGGAGGAGGGAGGGGT,16-89147524-89147536-G;MOTIFS=G,CACAGAGTGAGTGAGGGAGGAGGGAGGGGT,GAGG;STRUC=<VC94066>	HPRC,HGSVC,1KG-ONT	No	0.594	No	NA,NA	NA	NA
chr16:89157465	477489	DEL	128	0.8712	0.4732	4	ACSF3(2.6577e-36,1.715)	ACSF3(2.6577e-36,1.715)	NA	NA	NA	NA	NA	NA	NA	No	NA	1KG-ONT	Yes	5.11	Yes	NA,NA	NA	NA
chr16:89157555	477490	INS	64	0.9423	0.2312	63	ACSF3(2.6577e-36,1.715)	ACSF3(2.6577e-36,1.715)	NA	NA	NA	NA	NA	NA	NA	No	NA	NA	No	0.122	Yes	NA,NA	NA	NA
chr16:89157558	477491	INS	94	0.8297	0.6392	1	ACSF3(2.6577e-36,1.715)	ACSF3(2.6577e-36,1.715)	NA	NA	NA	NA	NA	NA	NA	No	NA	HPRC,HGSVC,1KG-ONT	No	0.052	No	NA,NA	NA	NA
chr16:89157631	477492	INS	91	0.8204	0.6436	6	ACSF3(2.6577e-36,1.715)	ACSF3(2.6577e-36,1.715)	NA	NA	NA	NA	NA	NA	NA	No	NA	HPRC,HGSVC,1KG-ONT	Yes	0.09	No	NA,NA	NA	NA
chr16:89157661	477493	INS	96	0.9281	0.2869	3	ACSF3(2.6577e-36,1.715)	ACSF3(2.6577e-36,1.715)	NA	NA	NA	NA	NA	NA	NA	No	NA	HPRC,HGSVC,1KG-ONT	Yes	0.002	Yes	NA,NA	NA	NA
chr16:89157661	477494	INS	224	0.928	0.5293	392	ACSF3(2.6577e-36,1.715)	ACSF3(2.6577e-36,1.715)	NA	NA	NA	NA	NA	NA	NA	No	NA	HPRC,HGSVC,1KG-ONT	Yes	0.002	Yes	NA,NA	NA	NA
chr16:89158037	477495	DEL	124	0.8785	0.4555	5	ACSF3(2.6577e-36,1.715)	ACSF3(2.6577e-36,1.715)	NA	NA	NA	NA	NA	NA	NA	No	NA	1KG-ONT	No	5.274	Yes	NA,NA	NA	NA
chr16:89158038	477496	DEL	62	0.8736	0.4442	40	ACSF3(2.6577e-36,1.715)	ACSF3(2.6577e-36,1.715)	NA	NA	NA	NA	NA	NA	NA	No	NA	HPRC,HGSVC,1KG-ONT	No	5.317	Yes	NA,NA	NA	NA
chr16:89158191	477497	INS	155	0.8766	0.4748	8	ACSF3(2.6577e-36,1.715)	ACSF3(2.6577e-36,1.715)	NA	NA	NA	NA	NA	NA	NA	No	NA	HPRC,HGSVC,1KG-ONT	Yes	0.038	Yes	NA,NA	NA	NA
chr16:89158196	477498	INS	834	0.959	0.3655	17	ACSF3(2.6577e-36,1.715)	ACSF3(2.6577e-36,1.715)	NA	NA	NA	NA	NA	NA	NA	No	ID=16-89158290-89158358-CACGCCTGCATATGTCACATGTATGTGTATCTCA;MOTIFS=CACGCCTGCATATGTCACATGTATGTGTATCTCA;STRUC=(CACGCCTGCATATGTCACATGTATGTGTATCTCA)n	HPRC,HGSVC,1KG-ONT	Yes	0.038	Yes	NA,NA	NA	NA
chr16:89158219	477499	INS	164	0.9816	0.1035	62	ACSF3(2.6577e-36,1.715)	ACSF3(2.6577e-36,1.715)	NA	NA	NA	NA	NA	NA	NA	No	ID=16-89158290-89158358-CACGCCTGCATATGTCACATGTATGTGTATCTCA;MOTIFS=CACGCCTGCATATGTCACATGTATGTGTATCTCA;STRUC=(CACGCCTGCATATGTCACATGTATGTGTATCTCA)n	HPRC,HGSVC,1KG-ONT	Yes	0.038	Yes	NA,NA	NA	NA
chr16:89158455	477500	INS	64	0.9563	0.3677	397	ACSF3(2.6577e-36,1.715)	ACSF3(2.6577e-36,1.715)	NA	NA	NA	NA	NA	NA	NA	No	NA	HPRC,HGSVC,1KG-ONT	Yes	0.223	Yes	NA,NA	NA	NA
chr16:89158491	477501	INS	373	0.9279	0.5434	6	ACSF3(2.6577e-36,1.715)	ACSF3(2.6577e-36,1.715)	NA	NA	NA	NA	NA	NA	NA	No	NA	HPRC,HGSVC	Yes	0.223	Yes	NA,NA	NA	NA
chr16:89160351	477502	DEL	114	0.8785	0.4555	62	ACSF3(2.6577e-36,1.715)	ACSF3(2.6577e-36,1.715)	NA	NA	NA	NA	NA	NA	NA	No	ID=16-89160341-89160436-CCCGAAGACCCCCCGCTTCCTCA;MOTIFS=CCCGAAGACCCCCCGCTTCCTCA;STRUC=(CCCGAAGACCCCCCGCTTCCTCA)n	HPRC,HGSVC	Yes	0.12	Yes	NA,NA	NA	NA
chr16:89160373	477503	DEL	87	0.8354	0.6134	1	ACSF3(2.6577e-36,1.715)	ACSF3(2.6577e-36,1.715)	NA	NA	NA	NA	NA	NA	NA	No	ID=16-89160341-89160436-CCCGAAGACCCCCCGCTTCCTCA;MOTIFS=CCCGAAGACCCCCCGCTTCCTCA;STRUC=(CCCGAAGACCCCCCGCTTCCTCA)n	HPRC,HGSVC,1KG-ONT	Yes	0.112	No	NA,NA	NA	NA
chr16:89160373	477504	DEL	92	0.8909	0.3967	204	ACSF3(2.6577e-36,1.715)	ACSF3(2.6577e-36,1.715)	NA	NA	NA	NA	NA	NA	NA	No	ID=16-89160341-89160436-CCCGAAGACCCCCCGCTTCCTCA;MOTIFS=CCCGAAGACCCCCCGCTTCCTCA;STRUC=(CCCGAAGACCCCCCGCTTCCTCA)n	HPRC,HGSVC,1KG-ONT	Yes	0.12	Yes	NA,NA	NA	NA
chr16:89160396	477505	DEL	69	0.8744	0.4753	408	ACSF3(2.6577e-36,1.715)	ACSF3(2.6577e-36,1.715)	NA	NA	NA	NA	NA	NA	NA	No	ID=16-89160341-89160436-CCCGAAGACCCCCCGCTTCCTCA;MOTIFS=CCCGAAGACCCCCCGCTTCCTCA;STRUC=(CCCGAAGACCCCCCGCTTCCTCA)n	HPRC,HGSVC,1KG-ONT	Yes	0.135	Yes	NA,NA	NA	NA
chr16:89161490	477506	DEL	62	0.877	0.4288	1	ACSF3(2.6577e-36,1.715)	ACSF3(2.6577e-36,1.715)	NA	NA	NA	NA	NA	NA	NA	No	NA	NA	No	0.154	No	NA,NA	NA	NA
chr16:89165832	477507	INS	82	0.9302	0.5351	34	NA	NA	NA	NA	NA	NA	NA	NA	NA	No	ID=16-89165742-89165755-CCTC;MOTIFS=CCTC;STRUC=(CCTC)n	HPRC,HGSVC,1KG-ONT	No	1.9	Yes	NA,NA	NA	NA
chr16:89165833	477508	DEL	315	0.8395	0.6097	22	NA	NA	NA	NA	NA	NA	NA	NA	NA	No	ID=16-89165742-89165755-CCTC;MOTIFS=CCTC;STRUC=(CCTC)n	HPRC,HGSVC	No	0.064	Yes	NA,NA	NA	NA
chr16:89165867	477510	DEL	398	0.8707	0.4764	16	NA	NA	NA	NA	NA	NA	NA	NA	NA	No	ID=16-89165742-89165755-CCTC;MOTIFS=CCTC;STRUC=(CCTC)n	HPRC,HGSVC,1KG-ONT	No	0.057	Yes	NA,NA	NA	NA
chr16:89165867	477511	DEL	718	0.8578	0.5412	5	NA	NA	NA	NA	NA	NA	NA	NA	NA	No	ID=16-89165742-89165755-CCTC;MOTIFS=CCTC;STRUC=(CCTC)n	HGSVC,1KG-ONT	No	0.145	Yes	NA,NA	NA	NA
chr16:89165872	477512	DEL	74	0.964	0.3212	5	NA	NA	NA	NA	NA	NA	NA	NA	NA	No	ID=16-89165742-89165755-CCTC;MOTIFS=CCTC;STRUC=(CCTC)n	HPRC,HGSVC,1KG-ONT	No	0.103	Yes	NA,NA	NA	NA
chr16:89165879	477513	INS	77	0.8013	0.6677	7	NA	NA	NA	NA	NA	NA	NA	NA	NA	No	ID=16-89165742-89165755-CCTC;MOTIFS=CCTC;STRUC=(CCTC)n	HPRC,HGSVC,1KG-ONT	No	1.9	No	NA,NA	NA	NA
chr16:89165945	477514	DEL	78	0.8626	0.5101	47	NA	NA	NA	NA	NA	NA	NA	NA	NA	No	ID=16-89165742-89165755-CCTC;MOTIFS=CCTC;STRUC=(CCTC)n	HPRC,HGSVC,1KG-ONT	No	0.249	Yes	NA,NA	NA	NA
chr16:89165945	477515	DEL	238	0.8418	0.5783	32	NA	NA	NA	NA	NA	NA	NA	NA	NA	No	ID=16-89165742-89165755-CCTC;MOTIFS=CCTC;STRUC=(CCTC)n	HPRC,HGSVC	No	0.108	Yes	NA,NA	NA	NA
chr16:89165947	477516	DEL	82	0.9433	0.2346	6	NA	NA	NA	NA	NA	NA	NA	NA	NA	No	ID=16-89165742-89165755-CCTC;MOTIFS=CCTC;STRUC=(CCTC)n	HPRC,HGSVC,1KG-ONT	No	0.07	Yes	NA,NA	NA	NA
chr16:89166116	477517	INS	78	0.834	0.5841	32	NA	NA	NA	NA	NA	NA	NA	NA	NA	No	ID=16-89165742-89165755-CCTC;MOTIFS=CCTC;STRUC=(CCTC)n	HPRC,HGSVC,1KG-ONT	No	0.135	Yes	NA,NA	NA	NA
chr16:89166270	477519	INS	156	0.8417	0.5838	98	NA	NA	NA	NA	NA	NA	NA	NA	NA	No	NA	HGSVC	No	0.135	Yes	NA,NA	NA	NA
chr16:89166314	477520	DEL	78	0.9151	0.3465	266	NA	NA	NA	NA	NA	NA	NA	NA	NA	No	NA	HPRC,HGSVC,1KG-ONT	No	0.039	Yes	NA,NA	NA	NA
chr16:89166409	477521	INS	82	0.8835	0.449	11	NA	NA	NA	NA	NA	NA	NA	NA	NA	No	NA	HPRC,HGSVC,1KG-ONT	No	0.135	No	NA,NA	NA	NA
chr16:89166431	477522	DEL	78	0.892	0.4056	44	NA	NA	NA	NA	NA	NA	NA	NA	NA	No	NA	HPRC,HGSVC,1KG-ONT	No	0.114	Yes	NA,NA	NA	NA
chr16:89166442	477523	INS	160	0.822	0.6151	33	NA	NA	NA	NA	NA	NA	NA	NA	NA	No	NA	HGSVC	No	0.135	Yes	NA,NA	NA	NA
chr16:89166509	477524	INS	82	0.872	0.4687	1	NA	NA	NA	NA	NA	NA	NA	NA	NA	No	NA	HPRC,HGSVC,1KG-ONT	No	5.005	No	NA,NA	NA	NA
chr16:89166513	477525	DEL	160	0.8496	0.546	91	NA	NA	NA	NA	NA	NA	NA	NA	NA	No	NA	HPRC,HGSVC,1KG-ONT	No	0.653	Yes	NA,NA	NA	NA
chr16:89176679	477526	INS	92	0.9287	0.5413	1	CDH15(1.0184e-28,1.41)	CDH15(1.0184e-28,1.41)	NA	NA	NA	NA	NA	NA	NA	No	NA	HPRC	No	0.135	No	NA,NA	NA	NA
chr16:89181864	477527	DEL	703	0.87	0.539	2	CDH15(1.0184e-28,1.41)	CDH15(1.0184e-28,1.41)	NA	NA	NA	NA	NA	NA	NA	No	ID=16-89181937-89181948-A;MOTIFS=A;STRUC=<TR1423021>,ID=16-89181949-89181959-AGA;MOTIFS=AGA;STRUC=<TR1423022>,ID=16-89181958-89181968-AAG,16-89181966-89181977-GAG,16-89181978-89181987-GAG,16-89181985-89181995-AGA,16-89181994-89182008-AAG,16-89182006-89182014-A,16-89182081-89182216-CCCTCCCCCAGCCTC,16-89182216-89182269-CCCTCCCCCAGCCTG,16-89182282-89182312-CCCAGCCTGCCCTCT;MOTIFS=CCCAGCCTGCCCTCT,A,AAG,CCCTCCCCCAGCCTC,GAG,AGA,CCCTCCCCCAGCCTG;STRUC=<VC94071>	NA	No	0.187	No	NA,NA	NA	NA
chr16:89182076	477529	DEL	75	0.8664	0.495	18	CDH15(1.0184e-28,1.41)	CDH15(1.0184e-28,1.41)	NA	NA	NA	NA	NA	NA	NA	No	ID=16-89181958-89181968-AAG,16-89181966-89181977-GAG,16-89181978-89181987-GAG,16-89181985-89181995-AGA,16-89181994-89182008-AAG,16-89182006-89182014-A,16-89182081-89182216-CCCTCCCCCAGCCTC,16-89182216-89182269-CCCTCCCCCAGCCTG,16-89182282-89182312-CCCAGCCTGCCCTCT;MOTIFS=CCCAGCCTGCCCTCT,A,AAG,CCCTCCCCCAGCCTC,GAG,AGA,CCCTCCCCCAGCCTG;STRUC=<VC94071>	HPRC,HGSVC,1KG-ONT	Yes	0.043	Yes	NA,NA	NA	NA
chr16:89182076	477528	INS	58	0.8154	0.6538	31	CDH15(1.0184e-28,1.41)	CDH15(1.0184e-28,1.41)	NA	NA	NA	NA	NA	NA	NA	No	ID=16-89181958-89181968-AAG,16-89181966-89181977-GAG,16-89181978-89181987-GAG,16-89181985-89181995-AGA,16-89181994-89182008-AAG,16-89182006-89182014-A,16-89182081-89182216-CCCTCCCCCAGCCTC,16-89182216-89182269-CCCTCCCCCAGCCTG,16-89182282-89182312-CCCAGCCTGCCCTCT;MOTIFS=CCCAGCCTGCCCTCT,A,AAG,CCCTCCCCCAGCCTC,GAG,AGA,CCCTCCCCCAGCCTG;STRUC=<VC94071>	HPRC,HGSVC,1KG-ONT	No	1.772	Yes	NA,NA	NA	NA
chr16:89182116	477530	INS	54	0.8167	0.6638	19	CDH15(1.0184e-28,1.41)	CDH15(1.0184e-28,1.41)	NA	NA	NA	NA	NA	NA	NA	No	ID=16-89181958-89181968-AAG,16-89181966-89181977-GAG,16-89181978-89181987-GAG,16-89181985-89181995-AGA,16-89181994-89182008-AAG,16-89182006-89182014-A,16-89182081-89182216-CCCTCCCCCAGCCTC,16-89182216-89182269-CCCTCCCCCAGCCTG,16-89182282-89182312-CCCAGCCTGCCCTCT;MOTIFS=CCCAGCCTGCCCTCT,A,AAG,CCCTCCCCCAGCCTC,GAG,AGA,CCCTCCCCCAGCCTG;STRUC=<VC94071>	HPRC,HGSVC,1KG-ONT	No	1.772	Yes	NA,NA	NA	NA
chr16:89182125	477531	DEL	105	0.8194	0.669	13	CDH15(1.0184e-28,1.41)	CDH15(1.0184e-28,1.41)	NA	NA	NA	NA	NA	NA	NA	No	ID=16-89181958-89181968-AAG,16-89181966-89181977-GAG,16-89181978-89181987-GAG,16-89181985-89181995-AGA,16-89181994-89182008-AAG,16-89182006-89182014-A,16-89182081-89182216-CCCTCCCCCAGCCTC,16-89182216-89182269-CCCTCCCCCAGCCTG,16-89182282-89182312-CCCAGCCTGCCCTCT;MOTIFS=CCCAGCCTGCCCTCT,A,AAG,CCCTCCCCCAGCCTC,GAG,AGA,CCCTCCCCCAGCCTG;STRUC=<VC94071>	HGSVC	Yes	0.082	Yes	NA,NA	NA	NA
chr16:89182126	477532	INS	64	0.8621	0.5211	16	CDH15(1.0184e-28,1.41)	CDH15(1.0184e-28,1.41)	NA	NA	NA	NA	NA	NA	NA	No	ID=16-89181958-89181968-AAG,16-89181966-89181977-GAG,16-89181978-89181987-GAG,16-89181985-89181995-AGA,16-89181994-89182008-AAG,16-89182006-89182014-A,16-89182081-89182216-CCCTCCCCCAGCCTC,16-89182216-89182269-CCCTCCCCCAGCCTG,16-89182282-89182312-CCCAGCCTGCCCTCT;MOTIFS=CCCAGCCTGCCCTCT,A,AAG,CCCTCCCCCAGCCTC,GAG,AGA,CCCTCCCCCAGCCTG;STRUC=<VC94071>	HPRC,HGSVC,1KG-ONT	No	1.772	Yes	NA,NA	NA	NA
chr16:89182170	477533	INS	60	0.9619	0.3407	14	CDH15(1.0184e-28,1.41)	CDH15(1.0184e-28,1.41)	NA	NA	NA	NA	NA	NA	NA	No	ID=16-89181958-89181968-AAG,16-89181966-89181977-GAG,16-89181978-89181987-GAG,16-89181985-89181995-AGA,16-89181994-89182008-AAG,16-89182006-89182014-A,16-89182081-89182216-CCCTCCCCCAGCCTC,16-89182216-89182269-CCCTCCCCCAGCCTG,16-89182282-89182312-CCCAGCCTGCCCTCT;MOTIFS=CCCAGCCTGCCCTCT,A,AAG,CCCTCCCCCAGCCTC,GAG,AGA,CCCTCCCCCAGCCTG;STRUC=<VC94071>	HPRC,HGSVC,1KG-ONT	Yes	1.772	Yes	NA,NA	NA	NA
chr16:89182171	477534	DEL	60	0.911	0.3604	22	CDH15(1.0184e-28,1.41)	CDH15(1.0184e-28,1.41)	NA	NA	NA	NA	NA	NA	NA	No	ID=16-89181958-89181968-AAG,16-89181966-89181977-GAG,16-89181978-89181987-GAG,16-89181985-89181995-AGA,16-89181994-89182008-AAG,16-89182006-89182014-A,16-89182081-89182216-CCCTCCCCCAGCCTC,16-89182216-89182269-CCCTCCCCCAGCCTG,16-89182282-89182312-CCCAGCCTGCCCTCT;MOTIFS=CCCAGCCTGCCCTCT,A,AAG,CCCTCCCCCAGCCTC,GAG,AGA,CCCTCCCCCAGCCTG;STRUC=<VC94071>	HPRC,HGSVC,1KG-ONT	Yes	0.084	Yes	NA,NA	NA	NA
chr16:89182177	477535	INS	89	0.8178	0.6579	2	CDH15(1.0184e-28,1.41)	CDH15(1.0184e-28,1.41)	NA	NA	NA	NA	NA	NA	NA	No	ID=16-89181958-89181968-AAG,16-89181966-89181977-GAG,16-89181978-89181987-GAG,16-89181985-89181995-AGA,16-89181994-89182008-AAG,16-89182006-89182014-A,16-89182081-89182216-CCCTCCCCCAGCCTC,16-89182216-89182269-CCCTCCCCCAGCCTG,16-89182282-89182312-CCCAGCCTGCCCTCT;MOTIFS=CCCAGCCTGCCCTCT,A,AAG,CCCTCCCCCAGCCTC,GAG,AGA,CCCTCCCCCAGCCTG;STRUC=<VC94071>	NA	No	1.772	Yes	NA,NA	NA	NA
chr16:89182177	477536	INS	63	0.829	0.6043	8	CDH15(1.0184e-28,1.41)	CDH15(1.0184e-28,1.41)	NA	NA	NA	NA	NA	NA	NA	No	ID=16-89181958-89181968-AAG,16-89181966-89181977-GAG,16-89181978-89181987-GAG,16-89181985-89181995-AGA,16-89181994-89182008-AAG,16-89182006-89182014-A,16-89182081-89182216-CCCTCCCCCAGCCTC,16-89182216-89182269-CCCTCCCCCAGCCTG,16-89182282-89182312-CCCAGCCTGCCCTCT;MOTIFS=CCCAGCCTGCCCTCT,A,AAG,CCCTCCCCCAGCCTC,GAG,AGA,CCCTCCCCCAGCCTG;STRUC=<VC94071>	HPRC,HGSVC,1KG-ONT	Yes	1.772	Yes	NA,NA	NA	NA
chr16:89182201	477537	INS	60	0.857	0.5252	1	CDH15(1.0184e-28,1.41)	CDH15(1.0184e-28,1.41)	NA	NA	NA	NA	NA	NA	NA	No	ID=16-89181958-89181968-AAG,16-89181966-89181977-GAG,16-89181978-89181987-GAG,16-89181985-89181995-AGA,16-89181994-89182008-AAG,16-89182006-89182014-A,16-89182081-89182216-CCCTCCCCCAGCCTC,16-89182216-89182269-CCCTCCCCCAGCCTG,16-89182282-89182312-CCCAGCCTGCCCTCT;MOTIFS=CCCAGCCTGCCCTCT,A,AAG,CCCTCCCCCAGCCTC,GAG,AGA,CCCTCCCCCAGCCTG;STRUC=<VC94071>	HPRC,HGSVC,1KG-ONT	Yes	1.772	No	NA,NA	NA	NA
chr16:89182205	477538	INS	60	0.8865	0.4241	27	CDH15(1.0184e-28,1.41)	CDH15(1.0184e-28,1.41)	NA	NA	NA	NA	NA	NA	NA	No	ID=16-89181958-89181968-AAG,16-89181966-89181977-GAG,16-89181978-89181987-GAG,16-89181985-89181995-AGA,16-89181994-89182008-AAG,16-89182006-89182014-A,16-89182081-89182216-CCCTCCCCCAGCCTC,16-89182216-89182269-CCCTCCCCCAGCCTG,16-89182282-89182312-CCCAGCCTGCCCTCT;MOTIFS=CCCAGCCTGCCCTCT,A,AAG,CCCTCCCCCAGCCTC,GAG,AGA,CCCTCCCCCAGCCTG;STRUC=<VC94071>	HPRC,HGSVC,1KG-ONT	Yes	1.772	Yes	NA,NA	NA	NA
chr16:89182237	477539	INS	60	0.8256	0.5976	28	CDH15(1.0184e-28,1.41)	CDH15(1.0184e-28,1.41)	NA	NA	NA	NA	NA	NA	NA	No	ID=16-89181958-89181968-AAG,16-89181966-89181977-GAG,16-89181978-89181987-GAG,16-89181985-89181995-AGA,16-89181994-89182008-AAG,16-89182006-89182014-A,16-89182081-89182216-CCCTCCCCCAGCCTC,16-89182216-89182269-CCCTCCCCCAGCCTG,16-89182282-89182312-CCCAGCCTGCCCTCT;MOTIFS=CCCAGCCTGCCCTCT,A,AAG,CCCTCCCCCAGCCTC,GAG,AGA,CCCTCCCCCAGCCTG;STRUC=<VC94071>	HPRC,HGSVC,1KG-ONT	Yes	1.772	Yes	NA,NA	NA	NA
chr16:89186116	477540	INS	424	0.8767	0.5061	1	CDH15(1.0184e-28,1.41)	CDH15(1.0184e-28,1.41)	NA	NA	NA	NA	NA	NA	NA	No	NA	NA	No	0.037	No	NA,NA	NA	NA
chr16:89186149	477541	DEL	62	0.9479	0.204	323	CDH15(1.0184e-28,1.41)	CDH15(1.0184e-28,1.41)	NA	NA	NA	NA	NA	NA	NA	No	NA	HPRC,HGSVC,1KG-ONT	No	3.421	Yes	NA,NA	NA	NA
chr16:89186158	477542	DEL	95	0.8733	0.4431	120	CDH15(1.0184e-28,1.41)	CDH15(1.0184e-28,1.41)	NA	NA	NA	NA	NA	NA	NA	No	NA	HPRC,HGSVC	No	2.705	Yes	NA,NA	NA	NA
chr16:89186695	477543	INS	66	0.8526	0.563	51	CDH15(1.0184e-28,1.41)	CDH15(1.0184e-28,1.41)	NA	NA	NA	NA	NA	NA	NA	No	ID=16-89186570-89186695-CACCCAGCGCACAGTAGGTGCTCTGTAAACGCT;MOTIFS=CACCCAGCGCACAGTAGGTGCTCTGTAAACGCT;STRUC=<TR1423026>	HGSVC	No	0.037	Yes	NA,NA	NA	NA
chr16:89186746	477544	DEL	227	0.8488	0.5502	2	CDH15(1.0184e-28,1.41)	CDH15(1.0184e-28,1.41)	NA	NA	NA	NA	NA	NA	NA	No	ID=16-89186893-89186999-ACCCAGCACACAGTAGGTGCTCTGTAAACGCTT;MOTIFS=ACCCAGCACACAGTAGGTGCTCTGTAAACGCTT;STRUC=<TR1423027>	HGSVC	No	3.85	Yes	NA,NA	NA	NA
chr16:89188403	477545	DEL	122	0.8716	0.4549	1	CDH15(1.0184e-28,1.41)	CDH15(1.0184e-28,1.41)	NA	NA	NA	NA	NA	NA	NA	No	ID=16-89188394-89188404-CA;MOTIFS=CA;STRUC=<TR1423030>,ID=16-89188440-89188450-CA;MOTIFS=CA;STRUC=<TR1423031>	1KG-ONT	No	0.919	No	NA,NA	NA	NA
chr16:89188842	477546	INS	803	0.9555	0.2032	2	CDH15(1.0184e-28,1.41)	CDH15(1.0184e-28,1.41)	NA	NA	NA	NA	NA	NA	NA	No	ID=16-89188709-89188758-CGGCACACACAGATGC,16-89188744-89188789-CACACACAGATGCC,16-89188898-89188908-CA;MOTIFS=CGGCACACACAGATGC,CACACACAGATGCC,CA;STRUC=<VC94072>	NA	No	0.146	No	NA,NA	NA	NA
chr16:89189069	477547	DEL	308	0.865	0.4778	1	CDH15(1.0184e-28,1.41)	CDH15(1.0184e-28,1.41)	NA	NA	NA	NA	NA	NA	NA	No	ID=16-89189067-89189112-CACACACAGATGCC;MOTIFS=CACACACAGATGCC;STRUC=<TR1423033>,ID=16-89189139-89189181-CACACACAGATGCC;MOTIFS=CACACACAGATGCC;STRUC=<TR1423034>,ID=16-89189313-89189323-CA,16-89189377-89189419-CACACAGATGCCCA;MOTIFS=CA,CACACAGATGCCCA;STRUC=<VC94073>	NA	No	0.089	No	NA,NA	NA	NA
chr16:89189081	477548	DEL	58	0.8647	0.5177	1	CDH15(1.0184e-28,1.41)	CDH15(1.0184e-28,1.41)	NA	NA	NA	NA	NA	NA	NA	No	ID=16-89189067-89189112-CACACACAGATGCC;MOTIFS=CACACACAGATGCC;STRUC=<TR1423033>	NA	No	0.101	No	NA,NA	NA	NA
chr16:89189343	477549	INS	62	0.8505	0.5389	3	CDH15(1.0184e-28,1.41)	CDH15(1.0184e-28,1.41)	NA	NA	NA	NA	NA	NA	NA	No	ID=16-89189313-89189323-CA,16-89189377-89189419-CACACAGATGCCCA;MOTIFS=CA,CACACAGATGCCCA;STRUC=<VC94073>	NA	No	0.126	Yes	NA,NA	NA	NA
chr16:89192525	477550	INS	114	0.9107	0.6198	43	CDH15(1.0184e-28,1.41)	CDH15(1.0184e-28,1.41)	NA	NA	NA	NA	NA	NA	NA	No	ID=16-89192434-89192443-CTG,16-89192469-89192493-GGACCCTC,16-89192825-89192838-CTC,16-89192881-89192894-CTC;MOTIFS=CTG,GGACCCTC,CTC;STRUC=<VC94075>	HPRC,HGSVC,1KG-ONT	No	3.9	Yes	NA,NA	NA	NA
chr16:89192562	477551	INS	124	0.8617	0.5562	3	CDH15(1.0184e-28,1.41)	CDH15(1.0184e-28,1.41)	NA	NA	NA	NA	NA	NA	NA	No	ID=16-89192434-89192443-CTG,16-89192469-89192493-GGACCCTC,16-89192825-89192838-CTC,16-89192881-89192894-CTC;MOTIFS=CTG,GGACCCTC,CTC;STRUC=<VC94075>	HPRC,HGSVC,1KG-ONT	No	5.6	Yes	NA,NA	NA	NA
chr16:89192602	477553	INS	171	0.831	0.5918	3	CDH15(1.0184e-28,1.41)	CDH15(1.0184e-28,1.41)	NA	NA	NA	NA	NA	NA	NA	No	ID=16-89192434-89192443-CTG,16-89192469-89192493-GGACCCTC,16-89192825-89192838-CTC,16-89192881-89192894-CTC;MOTIFS=CTG,GGACCCTC,CTC;STRUC=<VC94075>	NA	Yes	0.135	No	NA,NA	NA	NA
chr16:89192624	477554	DEL	57	0.9054	0.3385	33	CDH15(1.0184e-28,1.41)	CDH15(1.0184e-28,1.41)	NA	NA	NA	NA	NA	NA	NA	No	ID=16-89192434-89192443-CTG,16-89192469-89192493-GGACCCTC,16-89192825-89192838-CTC,16-89192881-89192894-CTC;MOTIFS=CTG,GGACCCTC,CTC;STRUC=<VC94075>	HPRC,HGSVC,1KG-ONT	No	0.214	Yes	NA,NA	NA	NA
chr16:89192637	477555	DEL	171	0.9019	0.3618	370	CDH15(1.0184e-28,1.41)	CDH15(1.0184e-28,1.41)	NA	NA	NA	NA	NA	NA	NA	No	ID=16-89192434-89192443-CTG,16-89192469-89192493-GGACCCTC,16-89192825-89192838-CTC,16-89192881-89192894-CTC;MOTIFS=CTG,GGACCCTC,CTC;STRUC=<VC94075>	HPRC,HGSVC,1KG-ONT	Yes	0.206	Yes	NA,NA	NA	NA
chr16:89192677	477556	INS	565	0.8387	0.6726	1	CDH15(1.0184e-28,1.41)	CDH15(1.0184e-28,1.41)	NA	NA	NA	NA	NA	NA	NA	No	ID=16-89192434-89192443-CTG,16-89192469-89192493-GGACCCTC,16-89192825-89192838-CTC,16-89192881-89192894-CTC;MOTIFS=CTG,GGACCCTC,CTC;STRUC=<VC94075>	HPRC,HGSVC,1KG-ONT	No	5.6	No	NA,NA	NA	NA
chr16:89192677	477557	INS	626	0.8465	0.5574	13	CDH15(1.0184e-28,1.41)	CDH15(1.0184e-28,1.41)	NA	NA	NA	NA	NA	NA	NA	No	ID=16-89192434-89192443-CTG,16-89192469-89192493-GGACCCTC,16-89192825-89192838-CTC,16-89192881-89192894-CTC;MOTIFS=CTG,GGACCCTC,CTC;STRUC=<VC94075>	HPRC,HGSVC,1KG-ONT	No	5.6	Yes	NA,NA	NA	NA
chr16:89192681	477558	INS	399	0.814	0.6354	3	CDH15(1.0184e-28,1.41)	CDH15(1.0184e-28,1.41)	NA	NA	NA	NA	NA	NA	NA	No	ID=16-89192434-89192443-CTG,16-89192469-89192493-GGACCCTC,16-89192825-89192838-CTC,16-89192881-89192894-CTC;MOTIFS=CTG,GGACCCTC,CTC;STRUC=<VC94075>	HPRC	Yes	5.6	No	NA,NA	NA	NA
chr16:89192750	477559	INS	56	0.8593	0.5339	4	CDH15(1.0184e-28,1.41)	CDH15(1.0184e-28,1.41)	NA	NA	NA	NA	NA	NA	NA	No	ID=16-89192434-89192443-CTG,16-89192469-89192493-GGACCCTC,16-89192825-89192838-CTC,16-89192881-89192894-CTC;MOTIFS=CTG,GGACCCTC,CTC;STRUC=<VC94075>	HPRC	No	2.12	Yes	NA,NA	NA	NA
chr16:89192756	477560	INS	114	0.8021	0.6799	131	CDH15(1.0184e-28,1.41)	CDH15(1.0184e-28,1.41)	NA	NA	NA	NA	NA	NA	NA	No	ID=16-89192434-89192443-CTG,16-89192469-89192493-GGACCCTC,16-89192825-89192838-CTC,16-89192881-89192894-CTC;MOTIFS=CTG,GGACCCTC,CTC;STRUC=<VC94075>	HPRC,HGSVC,1KG-ONT	Yes	0.135	Yes	NA,NA	NA	NA
chr16:89192773	477561	INS	56	0.948	0.2326	5	CDH15(1.0184e-28,1.41)	CDH15(1.0184e-28,1.41)	NA	NA	NA	NA	NA	NA	NA	No	ID=16-89192434-89192443-CTG,16-89192469-89192493-GGACCCTC,16-89192825-89192838-CTC,16-89192881-89192894-CTC;MOTIFS=CTG,GGACCCTC,CTC;STRUC=<VC94075>	HPRC	No	0.135	Yes	NA,NA	NA	NA
chr16:89192839	477562	DEL	56	0.863	0.5214	147	CDH15(1.0184e-28,1.41)	CDH15(1.0184e-28,1.41)	NA	NA	NA	NA	NA	NA	NA	No	ID=16-89192434-89192443-CTG,16-89192469-89192493-GGACCCTC,16-89192825-89192838-CTC,16-89192881-89192894-CTC;MOTIFS=CTG,GGACCCTC,CTC;STRUC=<VC94075>	HPRC,HGSVC,1KG-ONT	No	0.194	Yes	NA,NA	NA	NA
chr16:89192847	477563	INS	286	0.9262	0.2874	8	CDH15(1.0184e-28,1.41)	CDH15(1.0184e-28,1.41)	NA	NA	NA	NA	NA	NA	NA	No	ID=16-89192434-89192443-CTG,16-89192469-89192493-GGACCCTC,16-89192825-89192838-CTC,16-89192881-89192894-CTC;MOTIFS=CTG,GGACCCTC,CTC;STRUC=<VC94075>	NA	Yes	0.039	Yes	NA,NA	NA	NA
chr16:89192847	477564	DEL	57	0.8063	0.6925	8	CDH15(1.0184e-28,1.41)	CDH15(1.0184e-28,1.41)	NA	NA	NA	NA	NA	NA	NA	No	ID=16-89192434-89192443-CTG,16-89192469-89192493-GGACCCTC,16-89192825-89192838-CTC,16-89192881-89192894-CTC;MOTIFS=CTG,GGACCCTC,CTC;STRUC=<VC94075>	HPRC,HGSVC,1KG-ONT	No	0.183	Yes	NA,NA	NA	NA
chr16:89193055	477565	DEL	54	0.8539	0.5538	74	CDH15(1.0184e-28,1.41)	CDH15(1.0184e-28,1.41)	NA	NA	NA	NA	NA	NA	NA	No	NA	HPRC,HGSVC,1KG-ONT	No	0.132	Yes	NA,NA	NA	NA
chr16:89196258	477566	DEL	81	0.9646	0.1354	638	NA	NA	NA	NA	NA	NA	NA	NA	NA	No	ID=16-89196153-89196163-GCA;MOTIFS=GCA;STRUC=(GCA)n	HPRC,HGSVC,1KG-ONT	No	6.239	Yes	NA,NA	NA	NA
chr16:89196353	477567	DEL	105	0.8572	0.5348	22	NA	NA	NA	NA	NA	NA	NA	NA	NA	No	ID=16-89196153-89196163-GCA;MOTIFS=GCA;STRUC=(GCA)n	HPRC,HGSVC,1KG-ONT	Yes	0.054	Yes	NA,NA	NA	NA
chr16:89206207	477568	DEL	265	0.8426	0.6133	1	NA	NA	NA	NA	NA	NA	NA	NA	NA	No	NA	NA	No	0.049	No	NA,NA	NA	NA
chr16:89209208	477569	DEL	110	0.8728	0.5034	29	NA	NA	NA	NA	NA	NA	NA	NA	NA	No	ID=16-89209227-89209249-CATGGAGCAGCCACTCTCTGTG,16-89209249-89209381-CATGGAGCAGCCACTCTCTGTA,16-89209271-89209293-CATGGAGCAGCCACTCTCTGTG,16-89209337-89209359-CATGGAGCAGCCACTCTCTGTG;MOTIFS=CATGGAGCAGCCACTCTCTGTG,CATGGAGCAGCCACTCTCTGTA;STRUC=<VC94078>	HGSVC	No	0.034	No	NA,NA	NA	NA
chr16:89209227	477570	INS	527	0.9714	0.2731	8	NA	NA	NA	NA	NA	NA	NA	NA	NA	No	NA	HPRC,HGSVC,1KG-ONT	No	0.003	Yes	NA,NA	NA	NA
chr16:89209249	477572	DEL	88	0.8169	0.6737	10	NA	NA	NA	NA	NA	NA	NA	NA	NA	No	ID=16-89209227-89209249-CATGGAGCAGCCACTCTCTGTG,16-89209249-89209381-CATGGAGCAGCCACTCTCTGTA,16-89209271-89209293-CATGGAGCAGCCACTCTCTGTG,16-89209337-89209359-CATGGAGCAGCCACTCTCTGTG;MOTIFS=CATGGAGCAGCCACTCTCTGTG,CATGGAGCAGCCACTCTCTGTA;STRUC=<VC94078>	HPRC,HGSVC,1KG-ONT	Yes	0.037	Yes	NA,NA	NA	NA
chr16:89209249	477571	DEL	66	0.9034	0.3588	84	NA	NA	NA	NA	NA	NA	NA	NA	NA	No	ID=16-89209227-89209249-CATGGAGCAGCCACTCTCTGTG,16-89209249-89209381-CATGGAGCAGCCACTCTCTGTA,16-89209271-89209293-CATGGAGCAGCCACTCTCTGTG,16-89209337-89209359-CATGGAGCAGCCACTCTCTGTG;MOTIFS=CATGGAGCAGCCACTCTCTGTG,CATGGAGCAGCCACTCTCTGTA;STRUC=<VC94078>	HPRC,HGSVC,1KG-ONT	No	0.037	Yes	NA,NA	NA	NA
chr16:89209271	477578	INS	418	0.8338	0.6081	13	NA	NA	NA	NA	NA	NA	NA	NA	NA	No	ID=16-89209227-89209249-CATGGAGCAGCCACTCTCTGTG,16-89209249-89209381-CATGGAGCAGCCACTCTCTGTA,16-89209271-89209293-CATGGAGCAGCCACTCTCTGTG,16-89209337-89209359-CATGGAGCAGCCACTCTCTGTG;MOTIFS=CATGGAGCAGCCACTCTCTGTG,CATGGAGCAGCCACTCTCTGTA;STRUC=<VC94078>	HPRC,HGSVC	No	2.941	Yes	NA,NA	NA	NA
chr16:89209271	477576	INS	330	0.938	0.2191	39	NA	NA	NA	NA	NA	NA	NA	NA	NA	No	ID=16-89209227-89209249-CATGGAGCAGCCACTCTCTGTG,16-89209249-89209381-CATGGAGCAGCCACTCTCTGTA,16-89209271-89209293-CATGGAGCAGCCACTCTCTGTG,16-89209337-89209359-CATGGAGCAGCCACTCTCTGTG;MOTIFS=CATGGAGCAGCCACTCTCTGTG,CATGGAGCAGCCACTCTCTGTA;STRUC=<VC94078>	HPRC,HGSVC,1KG-ONT	No	2.941	Yes	NA,NA	NA	NA
chr16:89209271	477574	INS	198	0.824	0.6579	75	NA	NA	NA	NA	NA	NA	NA	NA	NA	No	ID=16-89209227-89209249-CATGGAGCAGCCACTCTCTGTG,16-89209249-89209381-CATGGAGCAGCCACTCTCTGTA,16-89209271-89209293-CATGGAGCAGCCACTCTCTGTG,16-89209337-89209359-CATGGAGCAGCCACTCTCTGTG;MOTIFS=CATGGAGCAGCCACTCTCTGTG,CATGGAGCAGCCACTCTCTGTA;STRUC=<VC94078>	HPRC,HGSVC,1KG-ONT	No	2.941	Yes	NA,NA	NA	NA
chr16:89209271	477575	INS	396	0.8193	0.6621	53	NA	NA	NA	NA	NA	NA	NA	NA	NA	No	ID=16-89209227-89209249-CATGGAGCAGCCACTCTCTGTG,16-89209249-89209381-CATGGAGCAGCCACTCTCTGTA,16-89209271-89209293-CATGGAGCAGCCACTCTCTGTG,16-89209337-89209359-CATGGAGCAGCCACTCTCTGTG;MOTIFS=CATGGAGCAGCCACTCTCTGTG,CATGGAGCAGCCACTCTCTGTA;STRUC=<VC94078>	HPRC,HGSVC,1KG-ONT	No	2.941	Yes	NA,NA	NA	NA
chr16:89209271	477573	INS	374	0.8977	0.3974	39	NA	NA	NA	NA	NA	NA	NA	NA	NA	No	ID=16-89209227-89209249-CATGGAGCAGCCACTCTCTGTG,16-89209249-89209381-CATGGAGCAGCCACTCTCTGTA,16-89209271-89209293-CATGGAGCAGCCACTCTCTGTG,16-89209337-89209359-CATGGAGCAGCCACTCTCTGTG;MOTIFS=CATGGAGCAGCCACTCTCTGTG,CATGGAGCAGCCACTCTCTGTA;STRUC=<VC94078>	HPRC,HGSVC,1KG-ONT	No	2.941	Yes	NA,NA	NA	NA
chr16:89209271	477577	INS	352	0.8308	0.6341	27	NA	NA	NA	NA	NA	NA	NA	NA	NA	No	ID=16-89209227-89209249-CATGGAGCAGCCACTCTCTGTG,16-89209249-89209381-CATGGAGCAGCCACTCTCTGTA,16-89209271-89209293-CATGGAGCAGCCACTCTCTGTG,16-89209337-89209359-CATGGAGCAGCCACTCTCTGTG;MOTIFS=CATGGAGCAGCCACTCTCTGTG,CATGGAGCAGCCACTCTCTGTA;STRUC=<VC94078>	HPRC,HGSVC,1KG-ONT	No	2.941	Yes	NA,NA	NA	NA
chr16:89209293	477579	INS	264	0.8696	0.4931	42	NA	NA	NA	NA	NA	NA	NA	NA	NA	No	ID=16-89209227-89209249-CATGGAGCAGCCACTCTCTGTG,16-89209249-89209381-CATGGAGCAGCCACTCTCTGTA,16-89209271-89209293-CATGGAGCAGCCACTCTCTGTG,16-89209337-89209359-CATGGAGCAGCCACTCTCTGTG;MOTIFS=CATGGAGCAGCCACTCTCTGTG,CATGGAGCAGCCACTCTCTGTA;STRUC=<VC94078>	HPRC,HGSVC,1KG-ONT	No	0.011	Yes	NA,NA	NA	NA
chr16:89209315	477582	INS	154	0.8624	0.4782	83	NA	NA	NA	NA	NA	NA	NA	NA	NA	No	ID=16-89209227-89209249-CATGGAGCAGCCACTCTCTGTG,16-89209249-89209381-CATGGAGCAGCCACTCTCTGTA,16-89209271-89209293-CATGGAGCAGCCACTCTCTGTG,16-89209337-89209359-CATGGAGCAGCCACTCTCTGTG;MOTIFS=CATGGAGCAGCCACTCTCTGTG,CATGGAGCAGCCACTCTCTGTA;STRUC=<VC94078>	HPRC,HGSVC,1KG-ONT	No	0.0	Yes	NA,NA	NA	NA
chr16:89209315	477581	INS	110	0.857	0.5461	363	NA	NA	NA	NA	NA	NA	NA	NA	NA	No	ID=16-89209227-89209249-CATGGAGCAGCCACTCTCTGTG,16-89209249-89209381-CATGGAGCAGCCACTCTCTGTA,16-89209271-89209293-CATGGAGCAGCCACTCTCTGTG,16-89209337-89209359-CATGGAGCAGCCACTCTCTGTG;MOTIFS=CATGGAGCAGCCACTCTCTGTG,CATGGAGCAGCCACTCTCTGTA;STRUC=<VC94078>	HPRC,HGSVC,1KG-ONT	No	0.0	Yes	NA,NA	NA	NA
chr16:89209315	477580	INS	462	0.8891	0.4128	11	NA	NA	NA	NA	NA	NA	NA	NA	NA	No	ID=16-89209227-89209249-CATGGAGCAGCCACTCTCTGTG,16-89209249-89209381-CATGGAGCAGCCACTCTCTGTA,16-89209271-89209293-CATGGAGCAGCCACTCTCTGTG,16-89209337-89209359-CATGGAGCAGCCACTCTCTGTG;MOTIFS=CATGGAGCAGCCACTCTCTGTG,CATGGAGCAGCCACTCTCTGTA;STRUC=<VC94078>	HPRC,HGSVC	No	0.0	Yes	NA,NA	NA	NA
chr16:89209337	477583	INS	220	0.8855	0.4035	39	NA	NA	NA	NA	NA	NA	NA	NA	NA	No	ID=16-89209227-89209249-CATGGAGCAGCCACTCTCTGTG,16-89209249-89209381-CATGGAGCAGCCACTCTCTGTA,16-89209271-89209293-CATGGAGCAGCCACTCTCTGTG,16-89209337-89209359-CATGGAGCAGCCACTCTCTGTG;MOTIFS=CATGGAGCAGCCACTCTCTGTG,CATGGAGCAGCCACTCTCTGTA;STRUC=<VC94078>	HPRC,HGSVC,1KG-ONT	No	0.0	Yes	NA,NA	NA	NA
chr16:89209337	477584	INS	308	0.9385	0.2534	134	NA	NA	NA	NA	NA	NA	NA	NA	NA	No	ID=16-89209227-89209249-CATGGAGCAGCCACTCTCTGTG,16-89209249-89209381-CATGGAGCAGCCACTCTCTGTA,16-89209271-89209293-CATGGAGCAGCCACTCTCTGTG,16-89209337-89209359-CATGGAGCAGCCACTCTCTGTG;MOTIFS=CATGGAGCAGCCACTCTCTGTG,CATGGAGCAGCCACTCTCTGTA;STRUC=<VC94078>	HPRC,HGSVC,1KG-ONT	No	0.0	Yes	NA,NA	NA	NA
chr16:89209337	477585	INS	132	0.9554	0.3122	36	NA	NA	NA	NA	NA	NA	NA	NA	NA	No	ID=16-89209227-89209249-CATGGAGCAGCCACTCTCTGTG,16-89209249-89209381-CATGGAGCAGCCACTCTCTGTA,16-89209271-89209293-CATGGAGCAGCCACTCTCTGTG,16-89209337-89209359-CATGGAGCAGCCACTCTCTGTG;MOTIFS=CATGGAGCAGCCACTCTCTGTG,CATGGAGCAGCCACTCTCTGTA;STRUC=<VC94078>	HPRC,HGSVC,1KG-ONT	No	0.0	Yes	NA,NA	NA	NA
chr16:89209337	477586	INS	242	0.8514	0.5669	22	NA	NA	NA	NA	NA	NA	NA	NA	NA	No	ID=16-89209227-89209249-CATGGAGCAGCCACTCTCTGTG,16-89209249-89209381-CATGGAGCAGCCACTCTCTGTA,16-89209271-89209293-CATGGAGCAGCCACTCTCTGTG,16-89209337-89209359-CATGGAGCAGCCACTCTCTGTG;MOTIFS=CATGGAGCAGCCACTCTCTGTG,CATGGAGCAGCCACTCTCTGTA;STRUC=<VC94078>	HPRC,HGSVC,1KG-ONT	No	0.0	Yes	NA,NA	NA	NA
chr16:89209359	477587	INS	66	0.8501	0.5717	23	NA	NA	NA	NA	NA	NA	NA	NA	NA	No	ID=16-89209227-89209249-CATGGAGCAGCCACTCTCTGTG,16-89209249-89209381-CATGGAGCAGCCACTCTCTGTA,16-89209271-89209293-CATGGAGCAGCCACTCTCTGTG,16-89209337-89209359-CATGGAGCAGCCACTCTCTGTG;MOTIFS=CATGGAGCAGCCACTCTCTGTG,CATGGAGCAGCCACTCTCTGTA;STRUC=<VC94078>	HPRC,HGSVC	No	0.0	Yes	NA,NA	NA	NA
chr16:89209359	477588	INS	88	0.8451	0.5792	224	NA	NA	NA	NA	NA	NA	NA	NA	NA	No	ID=16-89209227-89209249-CATGGAGCAGCCACTCTCTGTG,16-89209249-89209381-CATGGAGCAGCCACTCTCTGTA,16-89209271-89209293-CATGGAGCAGCCACTCTCTGTG,16-89209337-89209359-CATGGAGCAGCCACTCTCTGTG;MOTIFS=CATGGAGCAGCCACTCTCTGTG,CATGGAGCAGCCACTCTCTGTA;STRUC=<VC94078>	HPRC,HGSVC	No	0.0	Yes	NA,NA	NA	NA
chr16:89209359	477589	INS	176	0.861	0.502	103	NA	NA	NA	NA	NA	NA	NA	NA	NA	No	ID=16-89209227-89209249-CATGGAGCAGCCACTCTCTGTG,16-89209249-89209381-CATGGAGCAGCCACTCTCTGTA,16-89209271-89209293-CATGGAGCAGCCACTCTCTGTG,16-89209337-89209359-CATGGAGCAGCCACTCTCTGTG;MOTIFS=CATGGAGCAGCCACTCTCTGTG,CATGGAGCAGCCACTCTCTGTA;STRUC=<VC94078>	HPRC,HGSVC,1KG-ONT	No	0.0	Yes	NA,NA	NA	NA
chr16:89209380	477590	INS	660	0.8378	0.5879	4	NA	NA	NA	NA	NA	NA	NA	NA	NA	No	ID=16-89209227-89209249-CATGGAGCAGCCACTCTCTGTG,16-89209249-89209381-CATGGAGCAGCCACTCTCTGTA,16-89209271-89209293-CATGGAGCAGCCACTCTCTGTG,16-89209337-89209359-CATGGAGCAGCCACTCTCTGTG;MOTIFS=CATGGAGCAGCCACTCTCTGTG,CATGGAGCAGCCACTCTCTGTA;STRUC=<VC94078>	HPRC,HGSVC,1KG-ONT	No	0.006	No	NA,NA	NA	NA
chr16:89209380	477591	INS	286	0.8445	0.5813	105	NA	NA	NA	NA	NA	NA	NA	NA	NA	No	ID=16-89209227-89209249-CATGGAGCAGCCACTCTCTGTG,16-89209249-89209381-CATGGAGCAGCCACTCTCTGTA,16-89209271-89209293-CATGGAGCAGCCACTCTCTGTG,16-89209337-89209359-CATGGAGCAGCCACTCTCTGTG;MOTIFS=CATGGAGCAGCCACTCTCTGTG,CATGGAGCAGCCACTCTCTGTA;STRUC=<VC94078>	HPRC,HGSVC,1KG-ONT	No	0.006	Yes	NA,NA	NA	NA
chr16:89215276	477594	INS	297	0.95	0.192	354	NA	NA	NA	NA	NA	NA	NA	NA	NA	No	NA	HPRC,HGSVC,1KG-ONT	No	5.086	Yes	NA,NA	NA	NA
chr16:89215276	477593	INS	318	0.9234	0.2854	5	NA	NA	NA	NA	NA	NA	NA	NA	NA	No	NA	HPRC,HGSVC,1KG-ONT	No	5.086	Yes	NA,NA	NA	NA
chr16:89224967	477595	INS	324	0.9813	0.0706	735	NA	NA	NA	NA	NA	NA	NA	NA	NA	No	ID=16-89225111-89225133-T;MOTIFS=T;STRUC=(T)n	HPRC,HGSVC,1KG-ONT	Yes	2.941	Yes	NA,NA	NA	NA
chr16:89224967	477596	INS	342	0.9122	0.3615	211	NA	NA	NA	NA	NA	NA	NA	NA	NA	No	ID=16-89225111-89225133-T;MOTIFS=T;STRUC=(T)n	HPRC,HGSVC,1KG-ONT	Yes	2.941	Yes	NA,NA	NA	NA
chr16:89224967	477597	INS	373	0.8041	0.6894	9	NA	NA	NA	NA	NA	NA	NA	NA	NA	No	ID=16-89225111-89225133-T;MOTIFS=T;STRUC=(T)n	HPRC,HGSVC,1KG-ONT	Yes	2.941	Yes	NA,NA	NA	NA
chr16:89229440	477598	DEL	55	0.9066	0.3161	6	NA	NA	NA	NA	NA	NA	NA	NA	NA	No	NA	HPRC,HGSVC,1KG-ONT	No	0.88	No	NA,NA	NA	NA
chr16:89229474	477599	DEL	52	0.8258	0.6259	355	NA	NA	NA	NA	NA	NA	NA	NA	NA	No	NA	HPRC,HGSVC,1KG-ONT	No	0.606	Yes	NA,NA	NA	NA
chr16:89229674	477600	DEL	160	0.9022	0.3582	4	NA	NA	NA	NA	NA	NA	NA	NA	NA	No	NA	NA	No	0.367	No	NA,NA	NA	NA
chr16:89232912	477601	DEL	115	0.8961	0.3537	7	NA	NA	NA	NA	NA	NA	NA	NA	NA	No	ID=16-89232860-89232906-TCAACTCGCACTGCGTATGCAAC,16-89233144-89233351-CTGCGTATGCAACTCAGCTCGCA,16-89233190-89233281-CTGCGTATGCAACTCAGCTCGCT,16-89233360-89233444-CAACTCGCACTGCGTATGCAACT;MOTIFS=CTGCGTATGCAACTCAGCTCGCT,CTGCGTATGCAACTCAGCTCGCA,TCAACTCGCACTGCGTATGCAAC,CAACTCGCACTGCGTATGCAACT;STRUC=<VC94082>	HPRC,HGSVC	No	5.29	Yes	NA,NA	NA	NA
chr16:89232920	477602	DEL	591	0.8493	0.5549	11	NA	NA	NA	NA	NA	NA	NA	NA	NA	No	ID=16-89232860-89232906-TCAACTCGCACTGCGTATGCAAC,16-89233144-89233351-CTGCGTATGCAACTCAGCTCGCA,16-89233190-89233281-CTGCGTATGCAACTCAGCTCGCT,16-89233360-89233444-CAACTCGCACTGCGTATGCAACT;MOTIFS=CTGCGTATGCAACTCAGCTCGCT,CTGCGTATGCAACTCAGCTCGCA,TCAACTCGCACTGCGTATGCAAC,CAACTCGCACTGCGTATGCAACT;STRUC=<VC94082>	NA	No	5.641	No	NA,NA	NA	NA
chr16:89233029	477603	DEL	92	0.8113	0.6679	10	NA	NA	NA	NA	NA	NA	NA	NA	NA	No	ID=16-89232860-89232906-TCAACTCGCACTGCGTATGCAAC,16-89233144-89233351-CTGCGTATGCAACTCAGCTCGCA,16-89233190-89233281-CTGCGTATGCAACTCAGCTCGCT,16-89233360-89233444-CAACTCGCACTGCGTATGCAACT;MOTIFS=CTGCGTATGCAACTCAGCTCGCT,CTGCGTATGCAACTCAGCTCGCA,TCAACTCGCACTGCGTATGCAAC,CAACTCGCACTGCGTATGCAACT;STRUC=<VC94082>	HPRC,HGSVC,1KG-ONT	No	4.623	Yes	NA,NA	NA	NA
chr16:89233052	477604	DEL	115	0.8616	0.4923	3	NA	NA	NA	NA	NA	NA	NA	NA	NA	No	ID=16-89232860-89232906-TCAACTCGCACTGCGTATGCAAC,16-89233144-89233351-CTGCGTATGCAACTCAGCTCGCA,16-89233190-89233281-CTGCGTATGCAACTCAGCTCGCT,16-89233360-89233444-CAACTCGCACTGCGTATGCAACT;MOTIFS=CTGCGTATGCAACTCAGCTCGCT,CTGCGTATGCAACTCAGCTCGCA,TCAACTCGCACTGCGTATGCAAC,CAACTCGCACTGCGTATGCAACT;STRUC=<VC94082>	HPRC,HGSVC	No	4.465	No	NA,NA	NA	NA
chr16:89233075	477605	DEL	69	0.8706	0.4902	307	NA	NA	NA	NA	NA	NA	NA	NA	NA	No	ID=16-89232860-89232906-TCAACTCGCACTGCGTATGCAAC,16-89233144-89233351-CTGCGTATGCAACTCAGCTCGCA,16-89233190-89233281-CTGCGTATGCAACTCAGCTCGCT,16-89233360-89233444-CAACTCGCACTGCGTATGCAACT;MOTIFS=CTGCGTATGCAACTCAGCTCGCT,CTGCGTATGCAACTCAGCTCGCA,TCAACTCGCACTGCGTATGCAAC,CAACTCGCACTGCGTATGCAACT;STRUC=<VC94082>	HPRC,HGSVC,1KG-ONT	No	4.6	Yes	NA,NA	NA	NA
chr16:89233079	477606	DEL	64	0.8819	0.4347	12	NA	NA	NA	NA	NA	NA	NA	NA	NA	No	ID=16-89232860-89232906-TCAACTCGCACTGCGTATGCAAC,16-89233144-89233351-CTGCGTATGCAACTCAGCTCGCA,16-89233190-89233281-CTGCGTATGCAACTCAGCTCGCT,16-89233360-89233444-CAACTCGCACTGCGTATGCAACT;MOTIFS=CTGCGTATGCAACTCAGCTCGCT,CTGCGTATGCAACTCAGCTCGCA,TCAACTCGCACTGCGTATGCAAC,CAACTCGCACTGCGTATGCAACT;STRUC=<VC94082>	HPRC,HGSVC,1KG-ONT	No	4.48	Yes	NA,NA	NA	NA
chr16:89233167	477607	DEL	69	0.9392	0.2423	26	NA	NA	NA	NA	NA	NA	NA	NA	NA	No	ID=16-89232860-89232906-TCAACTCGCACTGCGTATGCAAC,16-89233144-89233351-CTGCGTATGCAACTCAGCTCGCA,16-89233190-89233281-CTGCGTATGCAACTCAGCTCGCT,16-89233360-89233444-CAACTCGCACTGCGTATGCAACT;MOTIFS=CTGCGTATGCAACTCAGCTCGCT,CTGCGTATGCAACTCAGCTCGCA,TCAACTCGCACTGCGTATGCAAC,CAACTCGCACTGCGTATGCAACT;STRUC=<VC94082>	HPRC,HGSVC,1KG-ONT	No	4.487	Yes	NA,NA	NA	NA
chr16:89233268	477608	DEL	115	0.8401	0.6122	180	NA	NA	NA	NA	NA	NA	NA	NA	NA	No	ID=16-89232860-89232906-TCAACTCGCACTGCGTATGCAAC,16-89233144-89233351-CTGCGTATGCAACTCAGCTCGCA,16-89233190-89233281-CTGCGTATGCAACTCAGCTCGCT,16-89233360-89233444-CAACTCGCACTGCGTATGCAACT;MOTIFS=CTGCGTATGCAACTCAGCTCGCT,CTGCGTATGCAACTCAGCTCGCA,TCAACTCGCACTGCGTATGCAAC,CAACTCGCACTGCGTATGCAACT;STRUC=<VC94082>	HPRC,HGSVC	No	4.993	Yes	NA,NA	NA	NA
chr16:89233268	477609	DEL	138	0.8512	0.5374	47	NA	NA	NA	NA	NA	NA	NA	NA	NA	No	ID=16-89232860-89232906-TCAACTCGCACTGCGTATGCAAC,16-89233144-89233351-CTGCGTATGCAACTCAGCTCGCA,16-89233190-89233281-CTGCGTATGCAACTCAGCTCGCT,16-89233360-89233444-CAACTCGCACTGCGTATGCAACT;MOTIFS=CTGCGTATGCAACTCAGCTCGCT,CTGCGTATGCAACTCAGCTCGCA,TCAACTCGCACTGCGTATGCAAC,CAACTCGCACTGCGTATGCAACT;STRUC=<VC94082>	HPRC,HGSVC	No	4.964	Yes	NA,NA	NA	NA
chr16:89233291	477610	DEL	92	0.8529	0.5441	624	NA	NA	NA	NA	NA	NA	NA	NA	NA	No	ID=16-89232860-89232906-TCAACTCGCACTGCGTATGCAAC,16-89233144-89233351-CTGCGTATGCAACTCAGCTCGCA,16-89233190-89233281-CTGCGTATGCAACTCAGCTCGCT,16-89233360-89233444-CAACTCGCACTGCGTATGCAACT;MOTIFS=CTGCGTATGCAACTCAGCTCGCT,CTGCGTATGCAACTCAGCTCGCA,TCAACTCGCACTGCGTATGCAAC,CAACTCGCACTGCGTATGCAACT;STRUC=<VC94082>	HPRC,HGSVC,1KG-ONT	No	4.964	Yes	NA,NA	NA	NA
chr16:89233295	477611	DEL	104	0.81	0.6619	4	NA	NA	NA	NA	NA	NA	NA	NA	NA	No	ID=16-89232860-89232906-TCAACTCGCACTGCGTATGCAAC,16-89233144-89233351-CTGCGTATGCAACTCAGCTCGCA,16-89233190-89233281-CTGCGTATGCAACTCAGCTCGCT,16-89233360-89233444-CAACTCGCACTGCGTATGCAACT;MOTIFS=CTGCGTATGCAACTCAGCTCGCT,CTGCGTATGCAACTCAGCTCGCA,TCAACTCGCACTGCGTATGCAAC,CAACTCGCACTGCGTATGCAACT;STRUC=<VC94082>	HPRC,HGSVC	No	4.635	Yes	NA,NA	NA	NA
chr16:89233314	477612	DEL	69	0.8447	0.5763	11	NA	NA	NA	NA	NA	NA	NA	NA	NA	No	ID=16-89232860-89232906-TCAACTCGCACTGCGTATGCAAC,16-89233144-89233351-CTGCGTATGCAACTCAGCTCGCA,16-89233190-89233281-CTGCGTATGCAACTCAGCTCGCT,16-89233360-89233444-CAACTCGCACTGCGTATGCAACT;MOTIFS=CTGCGTATGCAACTCAGCTCGCT,CTGCGTATGCAACTCAGCTCGCA,TCAACTCGCACTGCGTATGCAAC,CAACTCGCACTGCGTATGCAACT;STRUC=<VC94082>	HPRC,HGSVC,1KG-ONT	No	4.935	No	NA,NA	NA	NA
chr16:89233337	477613	DEL	69	0.8262	0.6475	11	NA	NA	NA	NA	NA	NA	NA	NA	NA	No	ID=16-89232860-89232906-TCAACTCGCACTGCGTATGCAAC,16-89233144-89233351-CTGCGTATGCAACTCAGCTCGCA,16-89233190-89233281-CTGCGTATGCAACTCAGCTCGCT,16-89233360-89233444-CAACTCGCACTGCGTATGCAACT;MOTIFS=CTGCGTATGCAACTCAGCTCGCT,CTGCGTATGCAACTCAGCTCGCA,TCAACTCGCACTGCGTATGCAAC,CAACTCGCACTGCGTATGCAACT;STRUC=<VC94082>	HPRC,HGSVC,1KG-ONT	No	4.706	No	NA,NA	NA	NA
chr16:89233337	477614	DEL	92	0.8346	0.6261	27	NA	NA	NA	NA	NA	NA	NA	NA	NA	No	ID=16-89232860-89232906-TCAACTCGCACTGCGTATGCAAC,16-89233144-89233351-CTGCGTATGCAACTCAGCTCGCA,16-89233190-89233281-CTGCGTATGCAACTCAGCTCGCT,16-89233360-89233444-CAACTCGCACTGCGTATGCAACT;MOTIFS=CTGCGTATGCAACTCAGCTCGCT,CTGCGTATGCAACTCAGCTCGCA,TCAACTCGCACTGCGTATGCAAC,CAACTCGCACTGCGTATGCAACT;STRUC=<VC94082>	HPRC,HGSVC,1KG-ONT	No	4.683	Yes	NA,NA	NA	NA
chr16:89237419	477615	DEL	342	0.9281	0.2642	1	NA	NA	NA	NA	NA	NA	NA	NA	NA	No	ID=16-89237499-89237520-AAAATAA;MOTIFS=AAAATAA;STRUC=<TR1423118>	NA	No	0.102	No	NA,NA	NA	NA
chr16:89241043	477617	INS	150	0.8823	0.509	2	NA	NA	NA	NA	NA	NA	NA	NA	enhancer	No	NA	NA	No	6.797	Yes	NA,NA	NA	NA
chr16:89241043	477621	DEL	150	0.872	0.5177	11	NA	NA	NA	NA	NA	NA	NA	NA	enhancer	No	ID=16-89241043-89241280-GGGAGGAGAGCGAGGGACTTCCGGGGGGAA;MOTIFS=GGGAGGAGAGCGAGGGACTTCCGGGGGGAA;STRUC=<TR1423124>	HPRC,HGSVC	No	0.865	Yes	NA,NA	NA	NA
chr16:89241043	477620	DEL	120	0.8945	0.4061	3	NA	NA	NA	NA	NA	NA	NA	NA	enhancer	No	ID=16-89241043-89241280-GGGAGGAGAGCGAGGGACTTCCGGGGGGAA;MOTIFS=GGGAGGAGAGCGAGGGACTTCCGGGGGGAA;STRUC=<TR1423124>	HPRC,HGSVC	No	0.865	No	NA,NA	NA	NA
chr16:89241043	477619	DEL	90	0.8816	0.4381	63	NA	NA	NA	NA	NA	NA	NA	NA	enhancer	No	ID=16-89241043-89241280-GGGAGGAGAGCGAGGGACTTCCGGGGGGAA;MOTIFS=GGGAGGAGAGCGAGGGACTTCCGGGGGGAA;STRUC=<TR1423124>	HPRC,HGSVC	No	0.947	Yes	NA,NA	NA	NA
chr16:89241043	477618	DEL	60	0.961	0.167	682	NA	NA	NA	NA	NA	NA	NA	NA	enhancer	No	ID=16-89241043-89241280-GGGAGGAGAGCGAGGGACTTCCGGGGGGAA;MOTIFS=GGGAGGAGAGCGAGGGACTTCCGGGGGGAA;STRUC=<TR1423124>	HPRC,HGSVC,1KG-ONT	No	0.947	Yes	NA,NA	NA	NA
chr16:89241043	477616	INS	60	0.8312	0.6126	4	NA	NA	NA	NA	NA	NA	NA	NA	enhancer	No	NA	HGSVC,1KG-ONT	No	6.797	Yes	NA,NA	NA	NA
chr16:89241066	477622	DEL	59	0.8328	0.5994	56	NA	NA	NA	NA	NA	NA	NA	NA	enhancer	No	ID=16-89241043-89241280-GGGAGGAGAGCGAGGGACTTCCGGGGGGAA;MOTIFS=GGGAGGAGAGCGAGGGACTTCCGGGGGGAA;STRUC=<TR1423124>	HPRC,HGSVC,1KG-ONT	No	0.54	Yes	NA,NA	NA	NA
chr16:89241141	477623	DEL	56	0.8711	0.4828	24	NA	NA	NA	NA	NA	NA	NA	NA	enhancer	No	ID=16-89241043-89241280-GGGAGGAGAGCGAGGGACTTCCGGGGGGAA;MOTIFS=GGGAGGAGAGCGAGGGACTTCCGGGGGGAA;STRUC=<TR1423124>	HPRC,HGSVC,1KG-ONT	No	0.327	Yes	NA,NA	NA	NA
chr16:89241175	477624	INS	60	0.8434	0.5927	5	NA	NA	NA	NA	NA	NA	NA	NA	enhancer	No	ID=16-89241043-89241280-GGGAGGAGAGCGAGGGACTTCCGGGGGGAA;MOTIFS=GGGAGGAGAGCGAGGGACTTCCGGGGGGAA;STRUC=<TR1423124>	HGSVC,1KG-ONT	No	6.635	No	NA,NA	NA	NA
chr16:89258776	477625	INS	134	0.8672	0.4928	2	NA	NA	NA	NA	NA	NA	NA	NA	NA	No	NA	NA	No	0.142	Yes	NA,NA	NA	NA
chr16:89259095	477626	DEL	122	0.9132	0.5088	1	NA	NA	NA	NA	NA	NA	NA	NA	NA	No	NA	HPRC	No	0.111	No	NA,NA	NA	NA
chr16:89261129	477627	DEL	294	0.9185	0.3343	2	NA	NA	NA	NA	NA	NA	NA	NA	NA	No	ID=16-89261141-89261150-CT;MOTIFS=CT;STRUC=<TR1423170>,ID=16-89261150-89261158-A;MOTIFS=A;STRUC=<TR1423171>	NA	Yes	0.032	No	NA,NA	NA	NA
chr16:89265304	477628	DEL	81	0.8134	0.6983	2	NA	NA	NA	NA	NA	NA	NA	NA	NA	No	NA	NA	No	0.137	Yes	NA,NA	NA	NA
chr16:89290222	477630	DEL	183	0.8012	0.6965	56	ANKRD11(1.0,0.132)	ANKRD11(1.0,0.132)	ANKRD11(1.0,0.132)	NA	NA	NA	NA	NA	NA	No	ID=16-89290474-89290557-GGGGGAGGCTCAGGGCTCCAATG;MOTIFS=GGGGGAGGCTCAGGGCTCCAATG;STRUC=(GGGGGAGGCTCAGGGCTCCAATG)n	HPRC,HGSVC,1KG-ONT	No	0.22	Yes	NA,NA	NA	NA
chr16:89290222	477629	INS	228	0.8819	0.4561	1	ANKRD11(1.0,0.132)	ANKRD11(1.0,0.132)	ANKRD11(1.0,0.132)	NA	NA	NA	NA	NA	NA	No	NA	NA	No	2.941	No	NA,NA	NA	NA
chr16:89290223	477631	DEL	70	0.828	0.6235	49	ANKRD11(1.0,0.132)	ANKRD11(1.0,0.132)	ANKRD11(1.0,0.132)	NA	NA	NA	NA	NA	NA	No	ID=16-89290474-89290557-GGGGGAGGCTCAGGGCTCCAATG;MOTIFS=GGGGGAGGCTCAGGGCTCCAATG;STRUC=(GGGGGAGGCTCAGGGCTCCAATG)n	HPRC,HGSVC,1KG-ONT	No	0.058	Yes	NA,NA	NA	NA
chr16:89290223	477632	DEL	115	0.8378	0.6338	20	ANKRD11(1.0,0.132)	ANKRD11(1.0,0.132)	ANKRD11(1.0,0.132)	NA	NA	NA	NA	NA	NA	No	ID=16-89290474-89290557-GGGGGAGGCTCAGGGCTCCAATG;MOTIFS=GGGGGAGGCTCAGGGCTCCAATG;STRUC=(GGGGGAGGCTCAGGGCTCCAATG)n	HPRC,HGSVC,1KG-ONT	No	0.155	Yes	NA,NA	NA	NA
chr16:89290223	477633	DEL	160	0.8867	0.4229	1	ANKRD11(1.0,0.132)	ANKRD11(1.0,0.132)	ANKRD11(1.0,0.132)	NA	NA	NA	NA	NA	NA	No	ID=16-89290474-89290557-GGGGGAGGCTCAGGGCTCCAATG;MOTIFS=GGGGGAGGCTCAGGGCTCCAATG;STRUC=(GGGGGAGGCTCAGGGCTCCAATG)n	HPRC,HGSVC,1KG-ONT	No	0.231	No	NA,NA	NA	NA
chr16:89290246	477634	INS	91	0.8181	0.6792	3	ANKRD11(1.0,0.132)	ANKRD11(1.0,0.132)	ANKRD11(1.0,0.132)	NA	NA	NA	NA	NA	NA	No	ID=16-89290474-89290557-GGGGGAGGCTCAGGGCTCCAATG;MOTIFS=GGGGGAGGCTCAGGGCTCCAATG;STRUC=(GGGGGAGGCTCAGGGCTCCAATG)n	HPRC,HGSVC,1KG-ONT	No	2.941	No	NA,NA	NA	NA
chr16:89290247	477635	INS	66	0.8359	0.6278	28	ANKRD11(1.0,0.132)	ANKRD11(1.0,0.132)	ANKRD11(1.0,0.132)	NA	NA	NA	NA	NA	NA	No	ID=16-89290474-89290557-GGGGGAGGCTCAGGGCTCCAATG;MOTIFS=GGGGGAGGCTCAGGGCTCCAATG;STRUC=(GGGGGAGGCTCAGGGCTCCAATG)n	HPRC,HGSVC,1KG-ONT	No	2.941	Yes	NA,NA	NA	NA
chr16:89290338	477636	INS	69	0.8383	0.6092	120	ANKRD11(1.0,0.132)	ANKRD11(1.0,0.132)	ANKRD11(1.0,0.132)	NA	NA	NA	NA	NA	NA	No	ID=16-89290474-89290557-GGGGGAGGCTCAGGGCTCCAATG;MOTIFS=GGGGGAGGCTCAGGGCTCCAATG;STRUC=(GGGGGAGGCTCAGGGCTCCAATG)n	HPRC,HGSVC,1KG-ONT	No	2.17	Yes	NA,NA	NA	NA
chr16:89290338	477637	DEL	68	0.9679	0.2097	229	ANKRD11(1.0,0.132)	ANKRD11(1.0,0.132)	ANKRD11(1.0,0.132)	NA	NA	NA	NA	NA	NA	No	ID=16-89290474-89290557-GGGGGAGGCTCAGGGCTCCAATG;MOTIFS=GGGGGAGGCTCAGGGCTCCAATG;STRUC=(GGGGGAGGCTCAGGGCTCCAATG)n	HPRC,HGSVC,1KG-ONT	No	0.041	Yes	NA,NA	NA	NA
chr16:89290365	477638	DEL	91	0.9524	0.3276	55	ANKRD11(1.0,0.132)	ANKRD11(1.0,0.132)	ANKRD11(1.0,0.132)	NA	NA	NA	NA	NA	NA	No	ID=16-89290474-89290557-GGGGGAGGCTCAGGGCTCCAATG;MOTIFS=GGGGGAGGCTCAGGGCTCCAATG;STRUC=(GGGGGAGGCTCAGGGCTCCAATG)n	HPRC,HGSVC,1KG-ONT	No	0.041	Yes	NA,NA	NA	NA
chr16:89290381	477639	INS	68	0.853	0.5698	28	ANKRD11(1.0,0.132)	ANKRD11(1.0,0.132)	ANKRD11(1.0,0.132)	NA	NA	NA	NA	NA	NA	No	ID=16-89290474-89290557-GGGGGAGGCTCAGGGCTCCAATG;MOTIFS=GGGGGAGGCTCAGGGCTCCAATG;STRUC=(GGGGGAGGCTCAGGGCTCCAATG)n	HPRC,HGSVC,1KG-ONT	No	0.354	Yes	NA,NA	NA	NA
chr16:89290381	477640	INS	93	0.9136	0.312	74	ANKRD11(1.0,0.132)	ANKRD11(1.0,0.132)	ANKRD11(1.0,0.132)	NA	NA	NA	NA	NA	NA	No	ID=16-89290474-89290557-GGGGGAGGCTCAGGGCTCCAATG;MOTIFS=GGGGGAGGCTCAGGGCTCCAATG;STRUC=(GGGGGAGGCTCAGGGCTCCAATG)n	HPRC,HGSVC,1KG-ONT	No	0.354	Yes	NA,NA	NA	NA
chr16:89290383	477641	DEL	114	0.8937	0.3926	31	ANKRD11(1.0,0.132)	ANKRD11(1.0,0.132)	ANKRD11(1.0,0.132)	NA	NA	NA	NA	NA	NA	No	ID=16-89290474-89290557-GGGGGAGGCTCAGGGCTCCAATG;MOTIFS=GGGGGAGGCTCAGGGCTCCAATG;STRUC=(GGGGGAGGCTCAGGGCTCCAATG)n	HPRC,HGSVC,1KG-ONT	No	0.04	Yes	NA,NA	NA	NA
chr16:89290449	477642	DEL	70	0.902	0.3457	585	ANKRD11(1.0,0.132)	ANKRD11(1.0,0.132)	ANKRD11(1.0,0.132)	NA	NA	NA	NA	NA	NA	No	ID=16-89290474-89290557-GGGGGAGGCTCAGGGCTCCAATG;MOTIFS=GGGGGAGGCTCAGGGCTCCAATG;STRUC=(GGGGGAGGCTCAGGGCTCCAATG)n	HPRC,HGSVC,1KG-ONT	No	0.056	Yes	NA,NA	NA	NA
chr16:89293574	477643	DEL	97	0.9131	0.3407	35	ANKRD11(1.0,0.132)	ANKRD11(1.0,0.132)	ANKRD11(1.0,0.132)	NA	NA	NA	NA	NA	enhancer	No	ID=16-89293383-89293447-AGGGAGGAGCTGGGGCAGAGTTGGGGTTGCGG;MOTIFS=AGGGAGGAGCTGGGGCAGAGTTGGGGTTGCGG;STRUC=(AGGGAGGAGCTGGGGCAGAGTTGGGGTTGCGG)n	HPRC,1KG-ONT	Yes	0.081	Yes	NA,NA	NA	NA
chr16:89296568	477644	INS	335	0.8578	0.5407	2	ANKRD11(1.0,0.132)	ANKRD11(1.0,0.132)	ANKRD11(1.0,0.132)	NA	NA	NA	NA	NA	NA	No	NA	NA	Yes	2.941	Yes	NA,NA	NA	NA
chr16:89299371	477645	DEL	61	0.8335	0.6685	18	ANKRD11(1.0,0.132)	ANKRD11(1.0,0.132)	ANKRD11(1.0,0.132)	NA	NA	NA	NA	NA	NA	No	NA	HPRC,HGSVC	No	1.062	Yes	NA,NA	NA	NA
chr16:89299508	477646	DEL	117	0.8307	0.6201	13	ANKRD11(1.0,0.132)	ANKRD11(1.0,0.132)	ANKRD11(1.0,0.132)	NA	NA	NA	NA	NA	NA	No	NA	HPRC,HGSVC,1KG-ONT	No	3.278	Yes	NA,NA	NA	NA
chr16:89299684	477647	DEL	63	0.8773	0.6917	20	ANKRD11(1.0,0.132)	ANKRD11(1.0,0.132)	ANKRD11(1.0,0.132)	NA	NA	NA	NA	NA	NA	No	NA	HPRC,HGSVC	No	3.524	Yes	NA,NA	NA	NA
chr16:89299819	477648	DEL	252	0.801	0.6821	7	ANKRD11(1.0,0.132)	ANKRD11(1.0,0.132)	ANKRD11(1.0,0.132)	NA	NA	NA	NA	NA	enhancer	No	NA	NA	No	2.885	Yes	NA,NA	NA	NA
chr16:89299985	477649	INS	162	0.8739	0.4539	1	ANKRD11(1.0,0.132)	ANKRD11(1.0,0.132)	ANKRD11(1.0,0.132)	NA	NA	NA	NA	NA	NA	No	NA	NA	No	1.654	No	NA,NA	NA	NA
chr16:89300051	477650	DEL	90	0.8969	0.3571	2	ANKRD11(1.0,0.132)	ANKRD11(1.0,0.132)	ANKRD11(1.0,0.132)	NA	NA	NA	NA	NA	enhancer	No	NA	HPRC,HGSVC,1KG-ONT	No	1.582	No	NA,NA	NA	NA
chr16:89305690	477651	INS	1131	0.8987	0.572	2	ANKRD11(1.0,0.132)	ANKRD11(1.0,0.132)	ANKRD11(1.0,0.132)	NA	NA	NA	NA	NA	NA	No	ID=16-89305603-89305612-GT,16-89305665-89305744-ACCTCCCACTCCGCAGACACGCGCC,16-89305715-89305773-ACCTCCCACTCCGCAGACACGCGCCACCT,16-89305744-89305794-ACCTCCCACTCCGCAGACACGCGCC,16-89305899-89306077-GCCACCCACCTCCCACTCCGCAGACACGC,16-89306157-89306244-ACCTCCCACTCCGCAGACACGCGCCACCT,16-89306462-89306512-CCACCTCCCACTCCGCAGACACGCG,16-89306547-89306626-ACCTCCCACTCCGCAGACACGCGCC,16-89306947-89306956-AC;MOTIFS=ACCTCCCACTCCGCAGACACGCGCC,GCCACCCACCTCCCACTCCGCAGACACGC,CCACCTCCCACTCCGCAGACACGCG,GT,AC,ACCTCCCACTCCGCAGACACGCGCCACCT;STRUC=<VC94095>	HPRC	No	0.354	No	NA,NA	NA	NA
chr16:89305694	477652	DEL	100	0.8422	0.5526	32	ANKRD11(1.0,0.132)	ANKRD11(1.0,0.132)	ANKRD11(1.0,0.132)	NA	NA	NA	NA	NA	NA	No	ID=16-89305603-89305612-GT,16-89305665-89305744-ACCTCCCACTCCGCAGACACGCGCC,16-89305715-89305773-ACCTCCCACTCCGCAGACACGCGCCACCT,16-89305744-89305794-ACCTCCCACTCCGCAGACACGCGCC,16-89305899-89306077-GCCACCCACCTCCCACTCCGCAGACACGC,16-89306157-89306244-ACCTCCCACTCCGCAGACACGCGCCACCT,16-89306462-89306512-CCACCTCCCACTCCGCAGACACGCG,16-89306547-89306626-ACCTCCCACTCCGCAGACACGCGCC,16-89306947-89306956-AC;MOTIFS=ACCTCCCACTCCGCAGACACGCGCC,GCCACCCACCTCCCACTCCGCAGACACGC,CCACCTCCCACTCCGCAGACACGCG,GT,AC,ACCTCCCACTCCGCAGACACGCGCCACCT;STRUC=<VC94095>	HPRC	Yes	0.616	Yes	NA,NA	NA	NA
chr16:89305713	477653	INS	253	0.7926	0.6869	24	ANKRD11(1.0,0.132)	ANKRD11(1.0,0.132)	ANKRD11(1.0,0.132)	NA	NA	NA	NA	NA	NA	No	ID=16-89305603-89305612-GT,16-89305665-89305744-ACCTCCCACTCCGCAGACACGCGCC,16-89305715-89305773-ACCTCCCACTCCGCAGACACGCGCCACCT,16-89305744-89305794-ACCTCCCACTCCGCAGACACGCGCC,16-89305899-89306077-GCCACCCACCTCCCACTCCGCAGACACGC,16-89306157-89306244-ACCTCCCACTCCGCAGACACGCGCCACCT,16-89306462-89306512-CCACCTCCCACTCCGCAGACACGCG,16-89306547-89306626-ACCTCCCACTCCGCAGACACGCGCC,16-89306947-89306956-AC;MOTIFS=ACCTCCCACTCCGCAGACACGCGCC,GCCACCCACCTCCCACTCCGCAGACACGC,CCACCTCCCACTCCGCAGACACGCG,GT,AC,ACCTCCCACTCCGCAGACACGCGCCACCT;STRUC=<VC94095>	HGSVC	No	0.354	Yes	NA,NA	NA	NA
chr16:89305719	477655	DEL	158	0.8429	0.5729	99	ANKRD11(1.0,0.132)	ANKRD11(1.0,0.132)	ANKRD11(1.0,0.132)	NA	NA	NA	NA	NA	NA	No	ID=16-89305603-89305612-GT,16-89305665-89305744-ACCTCCCACTCCGCAGACACGCGCC,16-89305715-89305773-ACCTCCCACTCCGCAGACACGCGCCACCT,16-89305744-89305794-ACCTCCCACTCCGCAGACACGCGCC,16-89305899-89306077-GCCACCCACCTCCCACTCCGCAGACACGC,16-89306157-89306244-ACCTCCCACTCCGCAGACACGCGCCACCT,16-89306462-89306512-CCACCTCCCACTCCGCAGACACGCG,16-89306547-89306626-ACCTCCCACTCCGCAGACACGCGCC,16-89306947-89306956-AC;MOTIFS=ACCTCCCACTCCGCAGACACGCGCC,GCCACCCACCTCCCACTCCGCAGACACGC,CCACCTCCCACTCCGCAGACACGCG,GT,AC,ACCTCCCACTCCGCAGACACGCGCCACCT;STRUC=<VC94095>	HPRC	Yes	0.029	Yes	NA,NA	NA	NA
chr16:89305719	477654	DEL	50	0.8324	0.6663	163	ANKRD11(1.0,0.132)	ANKRD11(1.0,0.132)	ANKRD11(1.0,0.132)	NA	NA	NA	NA	NA	NA	No	ID=16-89305603-89305612-GT,16-89305665-89305744-ACCTCCCACTCCGCAGACACGCGCC,16-89305715-89305773-ACCTCCCACTCCGCAGACACGCGCCACCT,16-89305744-89305794-ACCTCCCACTCCGCAGACACGCGCC,16-89305899-89306077-GCCACCCACCTCCCACTCCGCAGACACGC,16-89306157-89306244-ACCTCCCACTCCGCAGACACGCGCCACCT,16-89306462-89306512-CCACCTCCCACTCCGCAGACACGCG,16-89306547-89306626-ACCTCCCACTCCGCAGACACGCGCC,16-89306947-89306956-AC;MOTIFS=ACCTCCCACTCCGCAGACACGCGCC,GCCACCCACCTCCCACTCCGCAGACACGC,CCACCTCCCACTCCGCAGACACGCG,GT,AC,ACCTCCCACTCCGCAGACACGCGCCACCT;STRUC=<VC94095>	HPRC,HGSVC	Yes	0.224	Yes	NA,NA	NA	NA
chr16:89305871	477656	INS	58	0.8692	0.4862	491	ANKRD11(1.0,0.132)	ANKRD11(1.0,0.132)	ANKRD11(1.0,0.132)	NA	NA	NA	NA	NA	NA	No	ID=16-89305603-89305612-GT,16-89305665-89305744-ACCTCCCACTCCGCAGACACGCGCC,16-89305715-89305773-ACCTCCCACTCCGCAGACACGCGCCACCT,16-89305744-89305794-ACCTCCCACTCCGCAGACACGCGCC,16-89305899-89306077-GCCACCCACCTCCCACTCCGCAGACACGC,16-89306157-89306244-ACCTCCCACTCCGCAGACACGCGCCACCT,16-89306462-89306512-CCACCTCCCACTCCGCAGACACGCG,16-89306547-89306626-ACCTCCCACTCCGCAGACACGCGCC,16-89306947-89306956-AC;MOTIFS=ACCTCCCACTCCGCAGACACGCGCC,GCCACCCACCTCCCACTCCGCAGACACGC,CCACCTCCCACTCCGCAGACACGCG,GT,AC,ACCTCCCACTCCGCAGACACGCGCCACCT;STRUC=<VC94095>	HPRC,HGSVC	No	4.033	Yes	NA,NA	NA	NA
chr16:89305928	477657	DEL	392	0.8626	0.5208	15	ANKRD11(1.0,0.132)	ANKRD11(1.0,0.132)	ANKRD11(1.0,0.132)	NA	NA	NA	NA	NA	CTCF_binding_site	No	ID=16-89305603-89305612-GT,16-89305665-89305744-ACCTCCCACTCCGCAGACACGCGCC,16-89305715-89305773-ACCTCCCACTCCGCAGACACGCGCCACCT,16-89305744-89305794-ACCTCCCACTCCGCAGACACGCGCC,16-89305899-89306077-GCCACCCACCTCCCACTCCGCAGACACGC,16-89306157-89306244-ACCTCCCACTCCGCAGACACGCGCCACCT,16-89306462-89306512-CCACCTCCCACTCCGCAGACACGCG,16-89306547-89306626-ACCTCCCACTCCGCAGACACGCGCC,16-89306947-89306956-AC;MOTIFS=ACCTCCCACTCCGCAGACACGCGCC,GCCACCCACCTCCCACTCCGCAGACACGC,CCACCTCCCACTCCGCAGACACGCG,GT,AC,ACCTCCCACTCCGCAGACACGCGCCACCT;STRUC=<VC94095>	1KG-ONT	Yes	0.01	No	NA,NA	NA	NA
chr16:89305991	477658	INS	106	0.8123	0.6938	21	ANKRD11(1.0,0.132)	ANKRD11(1.0,0.132)	ANKRD11(1.0,0.132)	NA	NA	NA	NA	NA	NA	No	ID=16-89305603-89305612-GT,16-89305665-89305744-ACCTCCCACTCCGCAGACACGCGCC,16-89305715-89305773-ACCTCCCACTCCGCAGACACGCGCCACCT,16-89305744-89305794-ACCTCCCACTCCGCAGACACGCGCC,16-89305899-89306077-GCCACCCACCTCCCACTCCGCAGACACGC,16-89306157-89306244-ACCTCCCACTCCGCAGACACGCGCCACCT,16-89306462-89306512-CCACCTCCCACTCCGCAGACACGCG,16-89306547-89306626-ACCTCCCACTCCGCAGACACGCGCC,16-89306947-89306956-AC;MOTIFS=ACCTCCCACTCCGCAGACACGCGCC,GCCACCCACCTCCCACTCCGCAGACACGC,CCACCTCCCACTCCGCAGACACGCG,GT,AC,ACCTCCCACTCCGCAGACACGCGCCACCT;STRUC=<VC94095>	HPRC,HGSVC,1KG-ONT	No	0.354	Yes	NA,NA	NA	NA
chr16:89305997	477659	INS	136	0.8869	0.4229	8	ANKRD11(1.0,0.132)	ANKRD11(1.0,0.132)	ANKRD11(1.0,0.132)	NA	NA	NA	NA	NA	NA	No	ID=16-89305603-89305612-GT,16-89305665-89305744-ACCTCCCACTCCGCAGACACGCGCC,16-89305715-89305773-ACCTCCCACTCCGCAGACACGCGCCACCT,16-89305744-89305794-ACCTCCCACTCCGCAGACACGCGCC,16-89305899-89306077-GCCACCCACCTCCCACTCCGCAGACACGC,16-89306157-89306244-ACCTCCCACTCCGCAGACACGCGCCACCT,16-89306462-89306512-CCACCTCCCACTCCGCAGACACGCG,16-89306547-89306626-ACCTCCCACTCCGCAGACACGCGCC,16-89306947-89306956-AC;MOTIFS=ACCTCCCACTCCGCAGACACGCGCC,GCCACCCACCTCCCACTCCGCAGACACGC,CCACCTCCCACTCCGCAGACACGCG,GT,AC,ACCTCCCACTCCGCAGACACGCGCCACCT;STRUC=<VC94095>	HPRC,HGSVC,1KG-ONT	No	0.354	Yes	NA,NA	NA	NA
chr16:89306019	477661	INS	77	0.814	0.645	24	ANKRD11(1.0,0.132)	ANKRD11(1.0,0.132)	ANKRD11(1.0,0.132)	NA	NA	NA	NA	NA	NA	No	ID=16-89305603-89305612-GT,16-89305665-89305744-ACCTCCCACTCCGCAGACACGCGCC,16-89305715-89305773-ACCTCCCACTCCGCAGACACGCGCCACCT,16-89305744-89305794-ACCTCCCACTCCGCAGACACGCGCC,16-89305899-89306077-GCCACCCACCTCCCACTCCGCAGACACGC,16-89306157-89306244-ACCTCCCACTCCGCAGACACGCGCCACCT,16-89306462-89306512-CCACCTCCCACTCCGCAGACACGCG,16-89306547-89306626-ACCTCCCACTCCGCAGACACGCGCC,16-89306947-89306956-AC;MOTIFS=ACCTCCCACTCCGCAGACACGCGCC,GCCACCCACCTCCCACTCCGCAGACACGC,CCACCTCCCACTCCGCAGACACGCG,GT,AC,ACCTCCCACTCCGCAGACACGCGCCACCT;STRUC=<VC94095>	HPRC,HGSVC	No	0.354	Yes	NA,NA	NA	NA
chr16:89306019	477660	INS	135	0.9469	0.2059	3	ANKRD11(1.0,0.132)	ANKRD11(1.0,0.132)	ANKRD11(1.0,0.132)	NA	NA	NA	NA	NA	NA	No	ID=16-89305603-89305612-GT,16-89305665-89305744-ACCTCCCACTCCGCAGACACGCGCC,16-89305715-89305773-ACCTCCCACTCCGCAGACACGCGCCACCT,16-89305744-89305794-ACCTCCCACTCCGCAGACACGCGCC,16-89305899-89306077-GCCACCCACCTCCCACTCCGCAGACACGC,16-89306157-89306244-ACCTCCCACTCCGCAGACACGCGCCACCT,16-89306462-89306512-CCACCTCCCACTCCGCAGACACGCG,16-89306547-89306626-ACCTCCCACTCCGCAGACACGCGCC,16-89306947-89306956-AC;MOTIFS=ACCTCCCACTCCGCAGACACGCGCC,GCCACCCACCTCCCACTCCGCAGACACGC,CCACCTCCCACTCCGCAGACACGCG,GT,AC,ACCTCCCACTCCGCAGACACGCGCCACCT;STRUC=<VC94095>	HPRC,HGSVC,1KG-ONT	No	0.354	No	NA,NA	NA	NA
chr16:89306048	477662	INS	210	0.8094	0.6748	83	ANKRD11(1.0,0.132)	ANKRD11(1.0,0.132)	ANKRD11(1.0,0.132)	NA	NA	NA	NA	NA	NA	No	ID=16-89305603-89305612-GT,16-89305665-89305744-ACCTCCCACTCCGCAGACACGCGCC,16-89305715-89305773-ACCTCCCACTCCGCAGACACGCGCCACCT,16-89305744-89305794-ACCTCCCACTCCGCAGACACGCGCC,16-89305899-89306077-GCCACCCACCTCCCACTCCGCAGACACGC,16-89306157-89306244-ACCTCCCACTCCGCAGACACGCGCCACCT,16-89306462-89306512-CCACCTCCCACTCCGCAGACACGCG,16-89306547-89306626-ACCTCCCACTCCGCAGACACGCGCC,16-89306947-89306956-AC;MOTIFS=ACCTCCCACTCCGCAGACACGCGCC,GCCACCCACCTCCCACTCCGCAGACACGC,CCACCTCCCACTCCGCAGACACGCG,GT,AC,ACCTCCCACTCCGCAGACACGCGCCACCT;STRUC=<VC94095>	HPRC,HGSVC,1KG-ONT	No	0.316	Yes	NA,NA	NA	NA
chr16:89306080	477664	INS	106	0.7939	0.6951	7	ANKRD11(1.0,0.132)	ANKRD11(1.0,0.132)	ANKRD11(1.0,0.132)	NA	NA	NA	NA	NA	CTCF_binding_site	No	ID=16-89305603-89305612-GT,16-89305665-89305744-ACCTCCCACTCCGCAGACACGCGCC,16-89305715-89305773-ACCTCCCACTCCGCAGACACGCGCCACCT,16-89305744-89305794-ACCTCCCACTCCGCAGACACGCGCC,16-89305899-89306077-GCCACCCACCTCCCACTCCGCAGACACGC,16-89306157-89306244-ACCTCCCACTCCGCAGACACGCGCCACCT,16-89306462-89306512-CCACCTCCCACTCCGCAGACACGCG,16-89306547-89306626-ACCTCCCACTCCGCAGACACGCGCC,16-89306947-89306956-AC;MOTIFS=ACCTCCCACTCCGCAGACACGCGCC,GCCACCCACCTCCCACTCCGCAGACACGC,CCACCTCCCACTCCGCAGACACGCG,GT,AC,ACCTCCCACTCCGCAGACACGCGCCACCT;STRUC=<VC94095>	HPRC,HGSVC,1KG-ONT	No	0.354	No	NA,NA	NA	NA
chr16:89306080	477663	INS	156	0.8579	0.5021	162	ANKRD11(1.0,0.132)	ANKRD11(1.0,0.132)	ANKRD11(1.0,0.132)	NA	NA	NA	NA	NA	CTCF_binding_site	No	ID=16-89305603-89305612-GT,16-89305665-89305744-ACCTCCCACTCCGCAGACACGCGCC,16-89305715-89305773-ACCTCCCACTCCGCAGACACGCGCCACCT,16-89305744-89305794-ACCTCCCACTCCGCAGACACGCGCC,16-89305899-89306077-GCCACCCACCTCCCACTCCGCAGACACGC,16-89306157-89306244-ACCTCCCACTCCGCAGACACGCGCCACCT,16-89306462-89306512-CCACCTCCCACTCCGCAGACACGCG,16-89306547-89306626-ACCTCCCACTCCGCAGACACGCGCC,16-89306947-89306956-AC;MOTIFS=ACCTCCCACTCCGCAGACACGCGCC,GCCACCCACCTCCCACTCCGCAGACACGC,CCACCTCCCACTCCGCAGACACGCG,GT,AC,ACCTCCCACTCCGCAGACACGCGCCACCT;STRUC=<VC94095>	HPRC,HGSVC,1KG-ONT	No	0.354	Yes	NA,NA	NA	NA
chr16:89306238	477666	INS	224	0.8619	0.5805	27	ANKRD11(1.0,0.132)	ANKRD11(1.0,0.132)	ANKRD11(1.0,0.132)	NA	NA	NA	NA	NA	NA	No	ID=16-89305603-89305612-GT,16-89305665-89305744-ACCTCCCACTCCGCAGACACGCGCC,16-89305715-89305773-ACCTCCCACTCCGCAGACACGCGCCACCT,16-89305744-89305794-ACCTCCCACTCCGCAGACACGCGCC,16-89305899-89306077-GCCACCCACCTCCCACTCCGCAGACACGC,16-89306157-89306244-ACCTCCCACTCCGCAGACACGCGCCACCT,16-89306462-89306512-CCACCTCCCACTCCGCAGACACGCG,16-89306547-89306626-ACCTCCCACTCCGCAGACACGCGCC,16-89306947-89306956-AC;MOTIFS=ACCTCCCACTCCGCAGACACGCGCC,GCCACCCACCTCCCACTCCGCAGACACGC,CCACCTCCCACTCCGCAGACACGCG,GT,AC,ACCTCCCACTCCGCAGACACGCGCCACCT;STRUC=<VC94095>	HPRC,HGSVC,1KG-ONT	No	0.354	Yes	NA,NA	NA	NA
chr16:89306238	477665	INS	90	0.8299	0.6275	33	ANKRD11(1.0,0.132)	ANKRD11(1.0,0.132)	ANKRD11(1.0,0.132)	NA	NA	NA	NA	NA	NA	No	ID=16-89305603-89305612-GT,16-89305665-89305744-ACCTCCCACTCCGCAGACACGCGCC,16-89305715-89305773-ACCTCCCACTCCGCAGACACGCGCCACCT,16-89305744-89305794-ACCTCCCACTCCGCAGACACGCGCC,16-89305899-89306077-GCCACCCACCTCCCACTCCGCAGACACGC,16-89306157-89306244-ACCTCCCACTCCGCAGACACGCGCCACCT,16-89306462-89306512-CCACCTCCCACTCCGCAGACACGCG,16-89306547-89306626-ACCTCCCACTCCGCAGACACGCGCC,16-89306947-89306956-AC;MOTIFS=ACCTCCCACTCCGCAGACACGCGCC,GCCACCCACCTCCCACTCCGCAGACACGC,CCACCTCCCACTCCGCAGACACGCG,GT,AC,ACCTCCCACTCCGCAGACACGCGCCACCT;STRUC=<VC94095>	HPRC,HGSVC	No	0.354	Yes	NA,NA	NA	NA
chr16:89306238	477667	INS	171	0.9577	0.168	28	ANKRD11(1.0,0.132)	ANKRD11(1.0,0.132)	ANKRD11(1.0,0.132)	NA	NA	NA	NA	NA	NA	No	ID=16-89305603-89305612-GT,16-89305665-89305744-ACCTCCCACTCCGCAGACACGCGCC,16-89305715-89305773-ACCTCCCACTCCGCAGACACGCGCCACCT,16-89305744-89305794-ACCTCCCACTCCGCAGACACGCGCC,16-89305899-89306077-GCCACCCACCTCCCACTCCGCAGACACGC,16-89306157-89306244-ACCTCCCACTCCGCAGACACGCGCCACCT,16-89306462-89306512-CCACCTCCCACTCCGCAGACACGCG,16-89306547-89306626-ACCTCCCACTCCGCAGACACGCGCC,16-89306947-89306956-AC;MOTIFS=ACCTCCCACTCCGCAGACACGCGCC,GCCACCCACCTCCCACTCCGCAGACACGC,CCACCTCCCACTCCGCAGACACGCG,GT,AC,ACCTCCCACTCCGCAGACACGCGCCACCT;STRUC=<VC94095>	HPRC,HGSVC,1KG-ONT	No	0.354	Yes	NA,NA	NA	NA
chr16:89306238	477668	INS	141	0.8233	0.6333	23	ANKRD11(1.0,0.132)	ANKRD11(1.0,0.132)	ANKRD11(1.0,0.132)	NA	NA	NA	NA	NA	NA	No	ID=16-89305603-89305612-GT,16-89305665-89305744-ACCTCCCACTCCGCAGACACGCGCC,16-89305715-89305773-ACCTCCCACTCCGCAGACACGCGCCACCT,16-89305744-89305794-ACCTCCCACTCCGCAGACACGCGCC,16-89305899-89306077-GCCACCCACCTCCCACTCCGCAGACACGC,16-89306157-89306244-ACCTCCCACTCCGCAGACACGCGCCACCT,16-89306462-89306512-CCACCTCCCACTCCGCAGACACGCG,16-89306547-89306626-ACCTCCCACTCCGCAGACACGCGCC,16-89306947-89306956-AC;MOTIFS=ACCTCCCACTCCGCAGACACGCGCC,GCCACCCACCTCCCACTCCGCAGACACGC,CCACCTCCCACTCCGCAGACACGCG,GT,AC,ACCTCCCACTCCGCAGACACGCGCCACCT;STRUC=<VC94095>	HPRC,HGSVC,1KG-ONT	No	0.354	Yes	NA,NA	NA	NA
chr16:89306262	477669	DEL	411	0.8328	0.62	11	ANKRD11(1.0,0.132)	ANKRD11(1.0,0.132)	ANKRD11(1.0,0.132)	NA	NA	NA	NA	NA	CTCF_binding_site	No	ID=16-89305603-89305612-GT,16-89305665-89305744-ACCTCCCACTCCGCAGACACGCGCC,16-89305715-89305773-ACCTCCCACTCCGCAGACACGCGCCACCT,16-89305744-89305794-ACCTCCCACTCCGCAGACACGCGCC,16-89305899-89306077-GCCACCCACCTCCCACTCCGCAGACACGC,16-89306157-89306244-ACCTCCCACTCCGCAGACACGCGCCACCT,16-89306462-89306512-CCACCTCCCACTCCGCAGACACGCG,16-89306547-89306626-ACCTCCCACTCCGCAGACACGCGCC,16-89306947-89306956-AC;MOTIFS=ACCTCCCACTCCGCAGACACGCGCC,GCCACCCACCTCCCACTCCGCAGACACGC,CCACCTCCCACTCCGCAGACACGCG,GT,AC,ACCTCCCACTCCGCAGACACGCGCCACCT;STRUC=<VC94095>	1KG-ONT	No	0.016	No	NA,NA	NA	NA
chr16:89306269	477670	INS	75	0.8766	0.6933	145	ANKRD11(1.0,0.132)	ANKRD11(1.0,0.132)	ANKRD11(1.0,0.132)	NA	NA	NA	NA	NA	NA	No	ID=16-89305603-89305612-GT,16-89305665-89305744-ACCTCCCACTCCGCAGACACGCGCC,16-89305715-89305773-ACCTCCCACTCCGCAGACACGCGCCACCT,16-89305744-89305794-ACCTCCCACTCCGCAGACACGCGCC,16-89305899-89306077-GCCACCCACCTCCCACTCCGCAGACACGC,16-89306157-89306244-ACCTCCCACTCCGCAGACACGCGCCACCT,16-89306462-89306512-CCACCTCCCACTCCGCAGACACGCG,16-89306547-89306626-ACCTCCCACTCCGCAGACACGCGCC,16-89306947-89306956-AC;MOTIFS=ACCTCCCACTCCGCAGACACGCGCC,GCCACCCACCTCCCACTCCGCAGACACGC,CCACCTCCCACTCCGCAGACACGCG,GT,AC,ACCTCCCACTCCGCAGACACGCGCCACCT;STRUC=<VC94095>	HPRC,HGSVC	No	0.354	Yes	NA,NA	NA	NA
chr16:89306276	477671	INS	112	0.8064	0.6763	618	ANKRD11(1.0,0.132)	ANKRD11(1.0,0.132)	ANKRD11(1.0,0.132)	NA	NA	NA	NA	NA	NA	No	ID=16-89305603-89305612-GT,16-89305665-89305744-ACCTCCCACTCCGCAGACACGCGCC,16-89305715-89305773-ACCTCCCACTCCGCAGACACGCGCCACCT,16-89305744-89305794-ACCTCCCACTCCGCAGACACGCGCC,16-89305899-89306077-GCCACCCACCTCCCACTCCGCAGACACGC,16-89306157-89306244-ACCTCCCACTCCGCAGACACGCGCCACCT,16-89306462-89306512-CCACCTCCCACTCCGCAGACACGCG,16-89306547-89306626-ACCTCCCACTCCGCAGACACGCGCC,16-89306947-89306956-AC;MOTIFS=ACCTCCCACTCCGCAGACACGCGCC,GCCACCCACCTCCCACTCCGCAGACACGC,CCACCTCCCACTCCGCAGACACGCG,GT,AC,ACCTCCCACTCCGCAGACACGCGCCACCT;STRUC=<VC94095>	HPRC,HGSVC,1KG-ONT	No	0.354	Yes	NA,NA	NA	NA
chr16:89306380	477673	INS	224	0.9298	0.2623	109	ANKRD11(1.0,0.132)	ANKRD11(1.0,0.132)	ANKRD11(1.0,0.132)	NA	NA	NA	NA	NA	NA	No	ID=16-89305603-89305612-GT,16-89305665-89305744-ACCTCCCACTCCGCAGACACGCGCC,16-89305715-89305773-ACCTCCCACTCCGCAGACACGCGCCACCT,16-89305744-89305794-ACCTCCCACTCCGCAGACACGCGCC,16-89305899-89306077-GCCACCCACCTCCCACTCCGCAGACACGC,16-89306157-89306244-ACCTCCCACTCCGCAGACACGCGCCACCT,16-89306462-89306512-CCACCTCCCACTCCGCAGACACGCG,16-89306547-89306626-ACCTCCCACTCCGCAGACACGCGCC,16-89306947-89306956-AC;MOTIFS=ACCTCCCACTCCGCAGACACGCGCC,GCCACCCACCTCCCACTCCGCAGACACGC,CCACCTCCCACTCCGCAGACACGCG,GT,AC,ACCTCCCACTCCGCAGACACGCGCCACCT;STRUC=<VC94095>	HPRC,HGSVC,1KG-ONT	No	4.033	Yes	NA,NA	NA	NA
chr16:89306380	477672	INS	195	0.8466	0.5642	48	ANKRD11(1.0,0.132)	ANKRD11(1.0,0.132)	ANKRD11(1.0,0.132)	NA	NA	NA	NA	NA	NA	No	ID=16-89305603-89305612-GT,16-89305665-89305744-ACCTCCCACTCCGCAGACACGCGCC,16-89305715-89305773-ACCTCCCACTCCGCAGACACGCGCCACCT,16-89305744-89305794-ACCTCCCACTCCGCAGACACGCGCC,16-89305899-89306077-GCCACCCACCTCCCACTCCGCAGACACGC,16-89306157-89306244-ACCTCCCACTCCGCAGACACGCGCCACCT,16-89306462-89306512-CCACCTCCCACTCCGCAGACACGCG,16-89306547-89306626-ACCTCCCACTCCGCAGACACGCGCC,16-89306947-89306956-AC;MOTIFS=ACCTCCCACTCCGCAGACACGCGCC,GCCACCCACCTCCCACTCCGCAGACACGC,CCACCTCCCACTCCGCAGACACGCG,GT,AC,ACCTCCCACTCCGCAGACACGCGCCACCT;STRUC=<VC94095>	HPRC,HGSVC,1KG-ONT	No	4.033	Yes	NA,NA	NA	NA
chr16:89306410	477675	INS	83	0.8597	0.612	23	ANKRD11(1.0,0.132)	ANKRD11(1.0,0.132)	ANKRD11(1.0,0.132)	NA	NA	NA	NA	NA	CTCF_binding_site	No	ID=16-89305603-89305612-GT,16-89305665-89305744-ACCTCCCACTCCGCAGACACGCGCC,16-89305715-89305773-ACCTCCCACTCCGCAGACACGCGCCACCT,16-89305744-89305794-ACCTCCCACTCCGCAGACACGCGCC,16-89305899-89306077-GCCACCCACCTCCCACTCCGCAGACACGC,16-89306157-89306244-ACCTCCCACTCCGCAGACACGCGCCACCT,16-89306462-89306512-CCACCTCCCACTCCGCAGACACGCG,16-89306547-89306626-ACCTCCCACTCCGCAGACACGCGCC,16-89306947-89306956-AC;MOTIFS=ACCTCCCACTCCGCAGACACGCGCC,GCCACCCACCTCCCACTCCGCAGACACGC,CCACCTCCCACTCCGCAGACACGCG,GT,AC,ACCTCCCACTCCGCAGACACGCGCCACCT;STRUC=<VC94095>	HPRC,HGSVC	No	4.033	Yes	NA,NA	NA	NA
chr16:89306437	477676	DEL	50	0.8274	0.6825	198	ANKRD11(1.0,0.132)	ANKRD11(1.0,0.132)	ANKRD11(1.0,0.132)	NA	NA	NA	NA	NA	NA	No	ID=16-89305603-89305612-GT,16-89305665-89305744-ACCTCCCACTCCGCAGACACGCGCC,16-89305715-89305773-ACCTCCCACTCCGCAGACACGCGCCACCT,16-89305744-89305794-ACCTCCCACTCCGCAGACACGCGCC,16-89305899-89306077-GCCACCCACCTCCCACTCCGCAGACACGC,16-89306157-89306244-ACCTCCCACTCCGCAGACACGCGCCACCT,16-89306462-89306512-CCACCTCCCACTCCGCAGACACGCG,16-89306547-89306626-ACCTCCCACTCCGCAGACACGCGCC,16-89306947-89306956-AC;MOTIFS=ACCTCCCACTCCGCAGACACGCGCC,GCCACCCACCTCCCACTCCGCAGACACGC,CCACCTCCCACTCCGCAGACACGCG,GT,AC,ACCTCCCACTCCGCAGACACGCGCCACCT;STRUC=<VC94095>	HPRC,HGSVC	No	0.033	Yes	NA,NA	NA	NA
chr16:89306574	477677	DEL	100	0.8003	0.6958	165	ANKRD11(1.0,0.132)	ANKRD11(1.0,0.132)	ANKRD11(1.0,0.132)	NA	NA	NA	NA	NA	CTCF_binding_site	No	ID=16-89305603-89305612-GT,16-89305665-89305744-ACCTCCCACTCCGCAGACACGCGCC,16-89305715-89305773-ACCTCCCACTCCGCAGACACGCGCCACCT,16-89305744-89305794-ACCTCCCACTCCGCAGACACGCGCC,16-89305899-89306077-GCCACCCACCTCCCACTCCGCAGACACGC,16-89306157-89306244-ACCTCCCACTCCGCAGACACGCGCCACCT,16-89306462-89306512-CCACCTCCCACTCCGCAGACACGCG,16-89306547-89306626-ACCTCCCACTCCGCAGACACGCGCC,16-89306947-89306956-AC;MOTIFS=ACCTCCCACTCCGCAGACACGCGCC,GCCACCCACCTCCCACTCCGCAGACACGC,CCACCTCCCACTCCGCAGACACGCG,GT,AC,ACCTCCCACTCCGCAGACACGCGCCACCT;STRUC=<VC94095>	HGSVC	Yes	0.031	Yes	NA,NA	NA	NA
chr16:89306674	477678	INS	137	0.8343	0.62	31	ANKRD11(1.0,0.132)	ANKRD11(1.0,0.132)	ANKRD11(1.0,0.132)	NA	NA	NA	NA	NA	NA	No	ID=16-89305603-89305612-GT,16-89305665-89305744-ACCTCCCACTCCGCAGACACGCGCC,16-89305715-89305773-ACCTCCCACTCCGCAGACACGCGCCACCT,16-89305744-89305794-ACCTCCCACTCCGCAGACACGCGCC,16-89305899-89306077-GCCACCCACCTCCCACTCCGCAGACACGC,16-89306157-89306244-ACCTCCCACTCCGCAGACACGCGCCACCT,16-89306462-89306512-CCACCTCCCACTCCGCAGACACGCG,16-89306547-89306626-ACCTCCCACTCCGCAGACACGCGCC,16-89306947-89306956-AC;MOTIFS=ACCTCCCACTCCGCAGACACGCGCC,GCCACCCACCTCCCACTCCGCAGACACGC,CCACCTCCCACTCCGCAGACACGCG,GT,AC,ACCTCCCACTCCGCAGACACGCGCCACCT;STRUC=<VC94095>	HPRC,HGSVC,1KG-ONT	No	0.354	Yes	NA,NA	NA	NA
chr16:89306688	477679	INS	54	0.9066	0.3301	135	ANKRD11(1.0,0.132)	ANKRD11(1.0,0.132)	ANKRD11(1.0,0.132)	NA	NA	NA	NA	NA	NA	No	ID=16-89305603-89305612-GT,16-89305665-89305744-ACCTCCCACTCCGCAGACACGCGCC,16-89305715-89305773-ACCTCCCACTCCGCAGACACGCGCCACCT,16-89305744-89305794-ACCTCCCACTCCGCAGACACGCGCC,16-89305899-89306077-GCCACCCACCTCCCACTCCGCAGACACGC,16-89306157-89306244-ACCTCCCACTCCGCAGACACGCGCCACCT,16-89306462-89306512-CCACCTCCCACTCCGCAGACACGCG,16-89306547-89306626-ACCTCCCACTCCGCAGACACGCGCC,16-89306947-89306956-AC;MOTIFS=ACCTCCCACTCCGCAGACACGCGCC,GCCACCCACCTCCCACTCCGCAGACACGC,CCACCTCCCACTCCGCAGACACGCG,GT,AC,ACCTCCCACTCCGCAGACACGCGCCACCT;STRUC=<VC94095>	HPRC,HGSVC	No	0.354	Yes	NA,NA	NA	NA
chr16:89306728	477682	INS	100	0.8109	0.6729	43	ANKRD11(1.0,0.132)	ANKRD11(1.0,0.132)	ANKRD11(1.0,0.132)	NA	NA	NA	NA	NA	NA	No	ID=16-89305603-89305612-GT,16-89305665-89305744-ACCTCCCACTCCGCAGACACGCGCC,16-89305715-89305773-ACCTCCCACTCCGCAGACACGCGCCACCT,16-89305744-89305794-ACCTCCCACTCCGCAGACACGCGCC,16-89305899-89306077-GCCACCCACCTCCCACTCCGCAGACACGC,16-89306157-89306244-ACCTCCCACTCCGCAGACACGCGCCACCT,16-89306462-89306512-CCACCTCCCACTCCGCAGACACGCG,16-89306547-89306626-ACCTCCCACTCCGCAGACACGCGCC,16-89306947-89306956-AC;MOTIFS=ACCTCCCACTCCGCAGACACGCGCC,GCCACCCACCTCCCACTCCGCAGACACGC,CCACCTCCCACTCCGCAGACACGCG,GT,AC,ACCTCCCACTCCGCAGACACGCGCCACCT;STRUC=<VC94095>	HPRC,HGSVC,1KG-ONT	No	4.033	Yes	NA,NA	NA	NA
chr16:89306728	477681	INS	129	0.8868	0.4376	25	ANKRD11(1.0,0.132)	ANKRD11(1.0,0.132)	ANKRD11(1.0,0.132)	NA	NA	NA	NA	NA	NA	No	ID=16-89305603-89305612-GT,16-89305665-89305744-ACCTCCCACTCCGCAGACACGCGCC,16-89305715-89305773-ACCTCCCACTCCGCAGACACGCGCCACCT,16-89305744-89305794-ACCTCCCACTCCGCAGACACGCGCC,16-89305899-89306077-GCCACCCACCTCCCACTCCGCAGACACGC,16-89306157-89306244-ACCTCCCACTCCGCAGACACGCGCCACCT,16-89306462-89306512-CCACCTCCCACTCCGCAGACACGCG,16-89306547-89306626-ACCTCCCACTCCGCAGACACGCGCC,16-89306947-89306956-AC;MOTIFS=ACCTCCCACTCCGCAGACACGCGCC,GCCACCCACCTCCCACTCCGCAGACACGC,CCACCTCCCACTCCGCAGACACGCG,GT,AC,ACCTCCCACTCCGCAGACACGCGCCACCT;STRUC=<VC94095>	HPRC,HGSVC,1KG-ONT	No	4.033	Yes	NA,NA	NA	NA
chr16:89306728	477680	INS	104	0.8395	0.5906	39	ANKRD11(1.0,0.132)	ANKRD11(1.0,0.132)	ANKRD11(1.0,0.132)	NA	NA	NA	NA	NA	NA	No	ID=16-89305603-89305612-GT,16-89305665-89305744-ACCTCCCACTCCGCAGACACGCGCC,16-89305715-89305773-ACCTCCCACTCCGCAGACACGCGCCACCT,16-89305744-89305794-ACCTCCCACTCCGCAGACACGCGCC,16-89305899-89306077-GCCACCCACCTCCCACTCCGCAGACACGC,16-89306157-89306244-ACCTCCCACTCCGCAGACACGCGCCACCT,16-89306462-89306512-CCACCTCCCACTCCGCAGACACGCG,16-89306547-89306626-ACCTCCCACTCCGCAGACACGCGCC,16-89306947-89306956-AC;MOTIFS=ACCTCCCACTCCGCAGACACGCGCC,GCCACCCACCTCCCACTCCGCAGACACGC,CCACCTCCCACTCCGCAGACACGCG,GT,AC,ACCTCCCACTCCGCAGACACGCGCCACCT;STRUC=<VC94095>	HPRC,HGSVC,1KG-ONT	No	4.033	Yes	NA,NA	NA	NA
chr16:89306757	477683	INS	849	0.8762	0.4444	3	ANKRD11(1.0,0.132)	ANKRD11(1.0,0.132)	ANKRD11(1.0,0.132)	NA	NA	NA	NA	NA	NA	No	ID=16-89305603-89305612-GT,16-89305665-89305744-ACCTCCCACTCCGCAGACACGCGCC,16-89305715-89305773-ACCTCCCACTCCGCAGACACGCGCCACCT,16-89305744-89305794-ACCTCCCACTCCGCAGACACGCGCC,16-89305899-89306077-GCCACCCACCTCCCACTCCGCAGACACGC,16-89306157-89306244-ACCTCCCACTCCGCAGACACGCGCCACCT,16-89306462-89306512-CCACCTCCCACTCCGCAGACACGCG,16-89306547-89306626-ACCTCCCACTCCGCAGACACGCGCC,16-89306947-89306956-AC;MOTIFS=ACCTCCCACTCCGCAGACACGCGCC,GCCACCCACCTCCCACTCCGCAGACACGC,CCACCTCCCACTCCGCAGACACGCG,GT,AC,ACCTCCCACTCCGCAGACACGCGCCACCT;STRUC=<VC94095>	HGSVC	No	0.354	No	NA,NA	NA	NA
chr16:89306759	477684	INS	74	0.9223	0.2912	5	ANKRD11(1.0,0.132)	ANKRD11(1.0,0.132)	ANKRD11(1.0,0.132)	NA	NA	NA	NA	NA	NA	No	ID=16-89305603-89305612-GT,16-89305665-89305744-ACCTCCCACTCCGCAGACACGCGCC,16-89305715-89305773-ACCTCCCACTCCGCAGACACGCGCCACCT,16-89305744-89305794-ACCTCCCACTCCGCAGACACGCGCC,16-89305899-89306077-GCCACCCACCTCCCACTCCGCAGACACGC,16-89306157-89306244-ACCTCCCACTCCGCAGACACGCGCCACCT,16-89306462-89306512-CCACCTCCCACTCCGCAGACACGCG,16-89306547-89306626-ACCTCCCACTCCGCAGACACGCGCC,16-89306947-89306956-AC;MOTIFS=ACCTCCCACTCCGCAGACACGCGCC,GCCACCCACCTCCCACTCCGCAGACACGC,CCACCTCCCACTCCGCAGACACGCG,GT,AC,ACCTCCCACTCCGCAGACACGCGCCACCT;STRUC=<VC94095>	HPRC,HGSVC	No	0.354	Yes	NA,NA	NA	NA
chr16:89306788	477685	INS	238	0.8031	0.6799	41	ANKRD11(1.0,0.132)	ANKRD11(1.0,0.132)	ANKRD11(1.0,0.132)	NA	NA	NA	NA	NA	NA	No	ID=16-89305603-89305612-GT,16-89305665-89305744-ACCTCCCACTCCGCAGACACGCGCC,16-89305715-89305773-ACCTCCCACTCCGCAGACACGCGCCACCT,16-89305744-89305794-ACCTCCCACTCCGCAGACACGCGCC,16-89305899-89306077-GCCACCCACCTCCCACTCCGCAGACACGC,16-89306157-89306244-ACCTCCCACTCCGCAGACACGCGCCACCT,16-89306462-89306512-CCACCTCCCACTCCGCAGACACGCG,16-89306547-89306626-ACCTCCCACTCCGCAGACACGCGCC,16-89306947-89306956-AC;MOTIFS=ACCTCCCACTCCGCAGACACGCGCC,GCCACCCACCTCCCACTCCGCAGACACGC,CCACCTCCCACTCCGCAGACACGCG,GT,AC,ACCTCCCACTCCGCAGACACGCGCCACCT;STRUC=<VC94095>	HPRC,HGSVC,1KG-ONT	No	0.354	Yes	NA,NA	NA	NA
chr16:89307913	477686	DEL	81	0.9224	0.3538	3	ANKRD11(1.0,0.132)	ANKRD11(1.0,0.132)	ANKRD11(1.0,0.132)	NA	NA	NA	NA	NA	NA	No	NA	HGSVC,1KG-ONT	No	0.042	Yes	NA,NA	NA	NA
chr16:89307941	477687	INS	81	0.8565	0.5292	27	ANKRD11(1.0,0.132)	ANKRD11(1.0,0.132)	ANKRD11(1.0,0.132)	NA	NA	NA	NA	NA	NA	No	NA	1KG-ONT	No	0.354	Yes	NA,NA	NA	NA
chr16:89308022	477688	DEL	61	0.9013	0.3826	21	ANKRD11(1.0,0.132)	ANKRD11(1.0,0.132)	ANKRD11(1.0,0.132)	NA	NA	NA	NA	NA	NA	No	NA	HGSVC,1KG-ONT	Yes	0.779	Yes	NA,NA	NA	NA
chr16:89323399	477689	INS	60	0.9019	0.3528	35	ANKRD11(1.0,0.132)	ANKRD11(1.0,0.132)	ANKRD11(1.0,0.132)	NA	NA	NA	NA	NA	NA	No	NA	HPRC,HGSVC,1KG-ONT	No	5.086	Yes	NA,NA	NA	NA
chr16:89323404	477690	INS	300	0.8407	0.5972	4	ANKRD11(1.0,0.132)	ANKRD11(1.0,0.132)	ANKRD11(1.0,0.132)	NA	NA	NA	NA	NA	NA	No	NA	NA	No	2.941	Yes	NA,NA	NA	NA
chr16:89323464	477691	INS	80	0.8169	0.6719	35	ANKRD11(1.0,0.132)	ANKRD11(1.0,0.132)	ANKRD11(1.0,0.132)	NA	NA	NA	NA	NA	NA	No	ID=16-89323404-89323444-AGGGCAGGGGGGCTGAGCCG,16-89323464-89323504-AGGGCAGGGGGGCAGAGCCC,16-89323498-89323518-GAGCCCAGGGCAGGGGGGCT,16-89323579-89323599-AGCCCAGGGCAGGGGGGCTG;MOTIFS=AGCCCAGGGCAGGGGGGCTG,AGGGCAGGGGGGCTGAGCCG,AGGGCAGGGGGGCAGAGCCC,GAGCCCAGGGCAGGGGGGCT;STRUC=<VC94097>	HPRC,HGSVC,1KG-ONT	No	2.17	Yes	NA,NA	NA	NA
chr16:89323498	477692	INS	161	0.8909	0.4229	4	ANKRD11(1.0,0.132)	ANKRD11(1.0,0.132)	ANKRD11(1.0,0.132)	NA	NA	NA	NA	NA	NA	No	ID=16-89323404-89323444-AGGGCAGGGGGGCTGAGCCG,16-89323464-89323504-AGGGCAGGGGGGCAGAGCCC,16-89323498-89323518-GAGCCCAGGGCAGGGGGGCT,16-89323579-89323599-AGCCCAGGGCAGGGGGGCTG;MOTIFS=AGCCCAGGGCAGGGGGGCTG,AGGGCAGGGGGGCTGAGCCG,AGGGCAGGGGGGCAGAGCCC,GAGCCCAGGGCAGGGGGGCT;STRUC=<VC94097>	NA	No	2.17	Yes	NA,NA	NA	NA
chr16:89323498	477693	INS	60	0.8926	0.3964	42	ANKRD11(1.0,0.132)	ANKRD11(1.0,0.132)	ANKRD11(1.0,0.132)	NA	NA	NA	NA	NA	NA	No	ID=16-89323404-89323444-AGGGCAGGGGGGCTGAGCCG,16-89323464-89323504-AGGGCAGGGGGGCAGAGCCC,16-89323498-89323518-GAGCCCAGGGCAGGGGGGCT,16-89323579-89323599-AGCCCAGGGCAGGGGGGCTG;MOTIFS=AGCCCAGGGCAGGGGGGCTG,AGGGCAGGGGGGCTGAGCCG,AGGGCAGGGGGGCAGAGCCC,GAGCCCAGGGCAGGGGGGCT;STRUC=<VC94097>	HPRC,HGSVC,1KG-ONT	No	2.17	Yes	NA,NA	NA	NA
chr16:89323504	477694	INS	100	0.8904	0.388	33	ANKRD11(1.0,0.132)	ANKRD11(1.0,0.132)	ANKRD11(1.0,0.132)	NA	NA	NA	NA	NA	NA	No	ID=16-89323404-89323444-AGGGCAGGGGGGCTGAGCCG,16-89323464-89323504-AGGGCAGGGGGGCAGAGCCC,16-89323498-89323518-GAGCCCAGGGCAGGGGGGCT,16-89323579-89323599-AGCCCAGGGCAGGGGGGCTG;MOTIFS=AGCCCAGGGCAGGGGGGCTG,AGGGCAGGGGGGCTGAGCCG,AGGGCAGGGGGGCAGAGCCC,GAGCCCAGGGCAGGGGGGCT;STRUC=<VC94097>	HPRC,HGSVC,1KG-ONT	Yes	2.17	Yes	NA,NA	NA	NA
chr16:89323524	477695	DEL	60	0.8803	0.448	76	ANKRD11(1.0,0.132)	ANKRD11(1.0,0.132)	ANKRD11(1.0,0.132)	NA	NA	NA	NA	NA	NA	No	ID=16-89323404-89323444-AGGGCAGGGGGGCTGAGCCG,16-89323464-89323504-AGGGCAGGGGGGCAGAGCCC,16-89323498-89323518-GAGCCCAGGGCAGGGGGGCT,16-89323579-89323599-AGCCCAGGGCAGGGGGGCTG;MOTIFS=AGCCCAGGGCAGGGGGGCTG,AGGGCAGGGGGGCTGAGCCG,AGGGCAGGGGGGCAGAGCCC,GAGCCCAGGGCAGGGGGGCT;STRUC=<VC94097>	HPRC,HGSVC,1KG-ONT	No	0.033	Yes	NA,NA	NA	NA
chr16:89323525	477696	DEL	80	0.8239	0.6368	23	ANKRD11(1.0,0.132)	ANKRD11(1.0,0.132)	ANKRD11(1.0,0.132)	NA	NA	NA	NA	NA	NA	No	ID=16-89323404-89323444-AGGGCAGGGGGGCTGAGCCG,16-89323464-89323504-AGGGCAGGGGGGCAGAGCCC,16-89323498-89323518-GAGCCCAGGGCAGGGGGGCT,16-89323579-89323599-AGCCCAGGGCAGGGGGGCTG;MOTIFS=AGCCCAGGGCAGGGGGGCTG,AGGGCAGGGGGGCTGAGCCG,AGGGCAGGGGGGCAGAGCCC,GAGCCCAGGGCAGGGGGGCT;STRUC=<VC94097>	HPRC,HGSVC,1KG-ONT	No	0.036	Yes	NA,NA	NA	NA
chr16:89323570	477697	INS	55	0.8655	0.4982	1	ANKRD11(1.0,0.132)	ANKRD11(1.0,0.132)	ANKRD11(1.0,0.132)	NA	NA	NA	NA	NA	NA	No	ID=16-89323404-89323444-AGGGCAGGGGGGCTGAGCCG,16-89323464-89323504-AGGGCAGGGGGGCAGAGCCC,16-89323498-89323518-GAGCCCAGGGCAGGGGGGCT,16-89323579-89323599-AGCCCAGGGCAGGGGGGCTG;MOTIFS=AGCCCAGGGCAGGGGGGCTG,AGGGCAGGGGGGCTGAGCCG,AGGGCAGGGGGGCAGAGCCC,GAGCCCAGGGCAGGGGGGCT;STRUC=<VC94097>	HPRC,HGSVC,1KG-ONT	Yes	2.17	No	NA,NA	NA	NA
chr16:89328552	477699	DEL	103	0.8001	0.6942	36	ANKRD11(1.0,0.132)	ANKRD11(1.0,0.132)	ANKRD11(1.0,0.132)	NA	NA	NA	NA	NA	enhancer	No	ID=16-89328809-89328999-GGAGGCCCCTGCTGAGTGAGTGGACATACCCAGGAGCACGGGCGAAATCAGT;MOTIFS=GGAGGCCCCTGCTGAGTGAGTGGACATACCCAGGAGCACGGGCGAAATCAGT;STRUC=(GGAGGCCCCTGCTGAGTGAGTGGACATACCCAGGAGCACGGGCGAAATCAGT)n	NA	No	0.088	Yes	NA,NA	NA	NA
chr16:89328578	477700	DEL	414	0.8558	0.528	24	ANKRD11(1.0,0.132)	ANKRD11(1.0,0.132)	ANKRD11(1.0,0.132)	NA	NA	NA	NA	NA	enhancer,promoter	No	ID=16-89328809-89328999-GGAGGCCCCTGCTGAGTGAGTGGACATACCCAGGAGCACGGGCGAAATCAGT;MOTIFS=GGAGGCCCCTGCTGAGTGAGTGGACATACCCAGGAGCACGGGCGAAATCAGT;STRUC=(GGAGGCCCCTGCTGAGTGAGTGGACATACCCAGGAGCACGGGCGAAATCAGT)n	1KG-ONT	Yes	0.082	Yes	NA,NA	NA	NA
chr16:89328603	477702	INS	52	0.8187	0.6602	577	ANKRD11(1.0,0.132)	ANKRD11(1.0,0.132)	ANKRD11(1.0,0.132)	NA	NA	NA	NA	NA	enhancer	No	NA	HPRC,HGSVC,1KG-ONT	No	2.17	Yes	NA,NA	NA	NA
chr16:89328603	477701	INS	51	0.8292	0.642	16	ANKRD11(1.0,0.132)	ANKRD11(1.0,0.132)	ANKRD11(1.0,0.132)	NA	NA	NA	NA	NA	enhancer	No	NA	HPRC,HGSVC,1KG-ONT	No	2.17	Yes	NA,NA	NA	NA
chr16:89328626	477703	INS	55	0.8375	0.6171	18	ANKRD11(1.0,0.132)	ANKRD11(1.0,0.132)	ANKRD11(1.0,0.132)	NA	NA	NA	NA	NA	enhancer	No	ID=16-89328809-89328999-GGAGGCCCCTGCTGAGTGAGTGGACATACCCAGGAGCACGGGCGAAATCAGT;MOTIFS=GGAGGCCCCTGCTGAGTGAGTGGACATACCCAGGAGCACGGGCGAAATCAGT;STRUC=(GGAGGCCCCTGCTGAGTGAGTGGACATACCCAGGAGCACGGGCGAAATCAGT)n	HPRC,HGSVC,1KG-ONT	No	1.645	Yes	NA,NA	NA	NA
chr16:89328643	477704	INS	56	0.9025	0.4097	10	ANKRD11(1.0,0.132)	ANKRD11(1.0,0.132)	ANKRD11(1.0,0.132)	NA	NA	NA	NA	NA	enhancer	No	ID=16-89328809-89328999-GGAGGCCCCTGCTGAGTGAGTGGACATACCCAGGAGCACGGGCGAAATCAGT;MOTIFS=GGAGGCCCCTGCTGAGTGAGTGGACATACCCAGGAGCACGGGCGAAATCAGT;STRUC=(GGAGGCCCCTGCTGAGTGAGTGGACATACCCAGGAGCACGGGCGAAATCAGT)n	HPRC,HGSVC,1KG-ONT	No	1.645	Yes	NA,NA	NA	NA
chr16:89328675	477705	INS	54	0.7919	0.6971	58	ANKRD11(1.0,0.132)	ANKRD11(1.0,0.132)	ANKRD11(1.0,0.132)	NA	NA	NA	NA	NA	enhancer	No	ID=16-89328809-89328999-GGAGGCCCCTGCTGAGTGAGTGGACATACCCAGGAGCACGGGCGAAATCAGT;MOTIFS=GGAGGCCCCTGCTGAGTGAGTGGACATACCCAGGAGCACGGGCGAAATCAGT;STRUC=(GGAGGCCCCTGCTGAGTGAGTGGACATACCCAGGAGCACGGGCGAAATCAGT)n	HPRC,HGSVC,1KG-ONT	No	2.17	Yes	NA,NA	NA	NA
chr16:89328706	477706	INS	104	0.9818	0.0636	2	ANKRD11(1.0,0.132)	ANKRD11(1.0,0.132)	ANKRD11(1.0,0.132)	NA	NA	NA	NA	NA	enhancer	No	ID=16-89328809-89328999-GGAGGCCCCTGCTGAGTGAGTGGACATACCCAGGAGCACGGGCGAAATCAGT;MOTIFS=GGAGGCCCCTGCTGAGTGAGTGGACATACCCAGGAGCACGGGCGAAATCAGT;STRUC=(GGAGGCCCCTGCTGAGTGAGTGGACATACCCAGGAGCACGGGCGAAATCAGT)n	1KG-ONT	No	2.17	Yes	NA,NA	NA	NA
chr16:89328727	477707	INS	57	0.8164	0.6919	5	ANKRD11(1.0,0.132)	ANKRD11(1.0,0.132)	ANKRD11(1.0,0.132)	NA	NA	NA	NA	NA	enhancer	No	ID=16-89328809-89328999-GGAGGCCCCTGCTGAGTGAGTGGACATACCCAGGAGCACGGGCGAAATCAGT;MOTIFS=GGAGGCCCCTGCTGAGTGAGTGGACATACCCAGGAGCACGGGCGAAATCAGT;STRUC=(GGAGGCCCCTGCTGAGTGAGTGGACATACCCAGGAGCACGGGCGAAATCAGT)n	HPRC,HGSVC,1KG-ONT	No	2.17	Yes	NA,NA	NA	NA
chr16:89328809	477708	DEL	52	0.9162	0.3234	262	ANKRD11(1.0,0.132)	ANKRD11(1.0,0.132)	ANKRD11(1.0,0.132)	NA	NA	NA	NA	NA	enhancer	No	ID=16-89328809-89328999-GGAGGCCCCTGCTGAGTGAGTGGACATACCCAGGAGCACGGGCGAAATCAGT;MOTIFS=GGAGGCCCCTGCTGAGTGAGTGGACATACCCAGGAGCACGGGCGAAATCAGT;STRUC=(GGAGGCCCCTGCTGAGTGAGTGGACATACCCAGGAGCACGGGCGAAATCAGT)n	HPRC,HGSVC,1KG-ONT	No	0.108	Yes	NA,NA	NA	NA
chr16:89328809	477709	DEL	104	0.8016	0.697	8	ANKRD11(1.0,0.132)	ANKRD11(1.0,0.132)	ANKRD11(1.0,0.132)	NA	NA	NA	NA	NA	enhancer	No	ID=16-89328809-89328999-GGAGGCCCCTGCTGAGTGAGTGGACATACCCAGGAGCACGGGCGAAATCAGT;MOTIFS=GGAGGCCCCTGCTGAGTGAGTGGACATACCCAGGAGCACGGGCGAAATCAGT;STRUC=(GGAGGCCCCTGCTGAGTGAGTGGACATACCCAGGAGCACGGGCGAAATCAGT)n	NA	No	0.055	No	NA,NA	NA	NA
chr16:89328848	477710	INS	53	0.8595	0.5349	25	ANKRD11(1.0,0.132)	ANKRD11(1.0,0.132)	ANKRD11(1.0,0.132)	NA	NA	NA	NA	NA	enhancer	No	ID=16-89328809-89328999-GGAGGCCCCTGCTGAGTGAGTGGACATACCCAGGAGCACGGGCGAAATCAGT;MOTIFS=GGAGGCCCCTGCTGAGTGAGTGGACATACCCAGGAGCACGGGCGAAATCAGT;STRUC=(GGAGGCCCCTGCTGAGTGAGTGGACATACCCAGGAGCACGGGCGAAATCAGT)n	HPRC,HGSVC,1KG-ONT	No	2.17	Yes	NA,NA	NA	NA
chr16:89328880	477711	INS	52	0.9056	0.5444	1	ANKRD11(1.0,0.132)	ANKRD11(1.0,0.132)	ANKRD11(1.0,0.132)	NA	NA	NA	NA	NA	enhancer	No	ID=16-89328809-89328999-GGAGGCCCCTGCTGAGTGAGTGGACATACCCAGGAGCACGGGCGAAATCAGT;MOTIFS=GGAGGCCCCTGCTGAGTGAGTGGACATACCCAGGAGCACGGGCGAAATCAGT;STRUC=(GGAGGCCCCTGCTGAGTGAGTGGACATACCCAGGAGCACGGGCGAAATCAGT)n	HPRC,HGSVC,1KG-ONT	No	2.17	No	NA,NA	NA	NA
chr16:89328896	477712	INS	156	0.8624	0.4908	2	ANKRD11(1.0,0.132)	ANKRD11(1.0,0.132)	ANKRD11(1.0,0.132)	NA	NA	NA	NA	NA	enhancer	No	ID=16-89328809-89328999-GGAGGCCCCTGCTGAGTGAGTGGACATACCCAGGAGCACGGGCGAAATCAGT;MOTIFS=GGAGGCCCCTGCTGAGTGAGTGGACATACCCAGGAGCACGGGCGAAATCAGT;STRUC=(GGAGGCCCCTGCTGAGTGAGTGGACATACCCAGGAGCACGGGCGAAATCAGT)n	NA	No	2.17	No	NA,NA	NA	NA
chr16:89328918	477713	DEL	53	0.8417	0.6001	26	ANKRD11(1.0,0.132)	ANKRD11(1.0,0.132)	ANKRD11(1.0,0.132)	NA	NA	NA	NA	NA	enhancer	No	ID=16-89328809-89328999-GGAGGCCCCTGCTGAGTGAGTGGACATACCCAGGAGCACGGGCGAAATCAGT;MOTIFS=GGAGGCCCCTGCTGAGTGAGTGGACATACCCAGGAGCACGGGCGAAATCAGT;STRUC=(GGAGGCCCCTGCTGAGTGAGTGGACATACCCAGGAGCACGGGCGAAATCAGT)n	HPRC,HGSVC,1KG-ONT	No	0.052	Yes	NA,NA	NA	NA
chr16:89328992	477714	DEL	51	0.9653	0.1547	3	ANKRD11(1.0,0.132)	ANKRD11(1.0,0.132)	ANKRD11(1.0,0.132)	NA	NA	NA	NA	NA	promoter	No	ID=16-89328809-89328999-GGAGGCCCCTGCTGAGTGAGTGGACATACCCAGGAGCACGGGCGAAATCAGT;MOTIFS=GGAGGCCCCTGCTGAGTGAGTGGACATACCCAGGAGCACGGGCGAAATCAGT;STRUC=(GGAGGCCCCTGCTGAGTGAGTGGACATACCCAGGAGCACGGGCGAAATCAGT)n	HPRC,HGSVC,1KG-ONT	No	0.078	Yes	NA,NA	NA	NA
chr16:89341841	477715	INS	213	0.8205	0.6546	28	ANKRD11(1.0,0.132)	ANKRD11(1.0,0.132)	ANKRD11(1.0,0.132)	NA	NA	NA	NA	NA	enhancer	No	NA	HPRC,1KG-ONT	Yes	0.12	Yes	NA,NA	NA	NA
chr16:89341841	477717	INS	264	0.799	0.6869	43	ANKRD11(1.0,0.132)	ANKRD11(1.0,0.132)	ANKRD11(1.0,0.132)	NA	NA	NA	NA	NA	enhancer	No	NA	HPRC,HGSVC,1KG-ONT	Yes	0.12	Yes	NA,NA	NA	NA
chr16:89341841	477716	INS	438	0.8883	0.4105	3	ANKRD11(1.0,0.132)	ANKRD11(1.0,0.132)	ANKRD11(1.0,0.132)	NA	NA	NA	NA	NA	enhancer	No	NA	HPRC,HGSVC,1KG-ONT	No	0.12	No	NA,NA	NA	NA
chr16:89341873	477718	INS	392	0.8431	0.5953	4	ANKRD11(1.0,0.132)	ANKRD11(1.0,0.132)	ANKRD11(1.0,0.132)	NA	NA	NA	NA	NA	enhancer	No	NA	HGSVC,1KG-ONT	No	0.12	Yes	NA,NA	NA	NA
chr16:89341873	477719	INS	135	0.8177	0.6838	86	ANKRD11(1.0,0.132)	ANKRD11(1.0,0.132)	ANKRD11(1.0,0.132)	NA	NA	NA	NA	NA	enhancer	No	NA	HGSVC	Yes	0.12	Yes	NA,NA	NA	NA
chr16:89341873	477720	INS	578	0.8785	0.4974	3	ANKRD11(1.0,0.132)	ANKRD11(1.0,0.132)	ANKRD11(1.0,0.132)	NA	NA	NA	NA	NA	enhancer	No	NA	HPRC,HGSVC,1KG-ONT	No	0.12	No	NA,NA	NA	NA
chr16:89341879	477721	DEL	87	0.8424	0.6401	14	ANKRD11(1.0,0.132)	ANKRD11(1.0,0.132)	ANKRD11(1.0,0.132)	NA	NA	NA	NA	NA	enhancer	No	NA	HPRC,1KG-ONT	No	0.079	Yes	NA,NA	NA	NA
chr16:89341900	477723	INS	525	0.8714	0.4761	3	ANKRD11(1.0,0.132)	ANKRD11(1.0,0.132)	ANKRD11(1.0,0.132)	NA	NA	NA	NA	NA	enhancer	No	NA	HPRC,HGSVC,1KG-ONT	No	0.12	No	NA,NA	NA	NA
chr16:89341900	477724	INS	570	0.9501	0.2282	69	ANKRD11(1.0,0.132)	ANKRD11(1.0,0.132)	ANKRD11(1.0,0.132)	NA	NA	NA	NA	NA	enhancer	No	NA	HPRC,HGSVC,1KG-ONT	No	0.12	Yes	NA,NA	NA	NA
chr16:89341900	477722	INS	309	0.9072	0.3262	3	ANKRD11(1.0,0.132)	ANKRD11(1.0,0.132)	ANKRD11(1.0,0.132)	NA	NA	NA	NA	NA	enhancer	No	NA	HPRC,HGSVC,1KG-ONT	No	0.12	Yes	NA,NA	NA	NA
chr16:89341900	477727	INS	443	0.8373	0.6122	2	ANKRD11(1.0,0.132)	ANKRD11(1.0,0.132)	ANKRD11(1.0,0.132)	NA	NA	NA	NA	NA	enhancer	No	NA	HPRC,HGSVC,1KG-ONT	No	0.12	No	NA,NA	NA	NA
chr16:89341900	477726	INS	657	0.8228	0.6431	21	ANKRD11(1.0,0.132)	ANKRD11(1.0,0.132)	ANKRD11(1.0,0.132)	NA	NA	NA	NA	NA	enhancer	No	NA	HPRC,HGSVC,1KG-ONT	No	0.12	Yes	NA,NA	NA	NA
chr16:89341900	477725	INS	702	0.9236	0.2884	191	ANKRD11(1.0,0.132)	ANKRD11(1.0,0.132)	ANKRD11(1.0,0.132)	NA	NA	NA	NA	NA	enhancer	No	NA	HPRC,HGSVC,1KG-ONT	No	0.12	Yes	NA,NA	NA	NA
chr16:89341900	477729	INS	839	0.8898	0.3988	15	ANKRD11(1.0,0.132)	ANKRD11(1.0,0.132)	ANKRD11(1.0,0.132)	NA	NA	NA	NA	NA	enhancer	No	NA	HPRC,HGSVC	No	0.12	No	NA,NA	NA	NA
chr16:89341900	477728	INS	135	0.8704	0.4714	2	ANKRD11(1.0,0.132)	ANKRD11(1.0,0.132)	ANKRD11(1.0,0.132)	NA	NA	NA	NA	NA	enhancer	No	NA	HGSVC	Yes	0.12	Yes	NA,NA	NA	NA
chr16:89341966	477730	INS	744	0.861	0.513	4	ANKRD11(1.0,0.132)	ANKRD11(1.0,0.132)	ANKRD11(1.0,0.132)	NA	NA	NA	NA	NA	enhancer	No	NA	HPRC,HGSVC,1KG-ONT	No	0.12	No	NA,NA	NA	NA
chr16:89341981	477731	INS	135	0.8123	0.6592	9	ANKRD11(1.0,0.132)	ANKRD11(1.0,0.132)	ANKRD11(1.0,0.132)	NA	NA	NA	NA	NA	enhancer	No	NA	HGSVC	Yes	0.12	Yes	NA,NA	NA	NA
chr16:89341986	477732	INS	180	0.8503	0.5507	5	ANKRD11(1.0,0.132)	ANKRD11(1.0,0.132)	ANKRD11(1.0,0.132)	NA	NA	NA	NA	NA	enhancer	No	NA	HGSVC	Yes	0.12	Yes	NA,NA	NA	NA
chr16:89341990	477733	INS	90	0.881	0.4851	2	ANKRD11(1.0,0.132)	ANKRD11(1.0,0.132)	ANKRD11(1.0,0.132)	NA	NA	NA	NA	NA	enhancer	No	NA	HPRC,HGSVC,1KG-ONT	Yes	0.159	No	NA,NA	NA	NA
chr16:89342040	477734	INS	966	0.8899	0.4604	6	ANKRD11(1.0,0.132)	ANKRD11(1.0,0.132)	ANKRD11(1.0,0.132)	NA	NA	NA	NA	NA	NA	No	NA	HPRC,HGSVC	No	0.039	Yes	NA,NA	NA	NA
chr16:89342057	477735	INS	94	0.9114	0.3168	11	ANKRD11(1.0,0.132)	ANKRD11(1.0,0.132)	ANKRD11(1.0,0.132)	NA	NA	NA	NA	NA	NA	No	NA	HPRC,HGSVC,1KG-ONT	Yes	0.12	Yes	NA,NA	NA	NA
chr16:89342071	477737	INS	87	0.8591	0.5369	634	ANKRD11(1.0,0.132)	ANKRD11(1.0,0.132)	ANKRD11(1.0,0.132)	NA	NA	NA	NA	NA	NA	No	NA	HPRC,HGSVC,1KG-ONT	Yes	2.006	Yes	NA,NA	NA	NA
chr16:89342071	477736	INS	219	0.827	0.6354	4	ANKRD11(1.0,0.132)	ANKRD11(1.0,0.132)	ANKRD11(1.0,0.132)	NA	NA	NA	NA	NA	NA	No	NA	HPRC,HGSVC,1KG-ONT	Yes	2.006	Yes	NA,NA	NA	NA
chr16:89342074	477738	INS	129	0.8192	0.6796	69	ANKRD11(1.0,0.132)	ANKRD11(1.0,0.132)	ANKRD11(1.0,0.132)	NA	NA	NA	NA	NA	NA	No	NA	HGSVC	Yes	0.12	Yes	NA,NA	NA	NA
chr16:89378874	477739	DEL	56	0.8647	0.5129	1	ANKRD11(1.0,0.132)	ANKRD11(1.0,0.132)	ANKRD11(1.0,0.132)	NA	NA	NA	NA	NA	NA	No	NA	NA	No	2.063	No	NA,NA	NA	NA
chr16:89381354	477740	INS	62	0.9082	0.3373	1	ANKRD11(1.0,0.132)	ANKRD11(1.0,0.132)	ANKRD11(1.0,0.132)	NA	NA	NA	NA	NA	NA	No	ID=16-89381331-89381354-A;MOTIFS=A;STRUC=<TR1423331>	NA	No	0.692	No	NA,NA	NA	NA
chr16:89381354	477742	INS	51	0.8568	0.5727	3	ANKRD11(1.0,0.132)	ANKRD11(1.0,0.132)	ANKRD11(1.0,0.132)	NA	NA	NA	NA	NA	NA	No	ID=16-89381331-89381354-A;MOTIFS=A;STRUC=<TR1423331>	NA	No	0.692	Yes	NA,NA	NA	NA
chr16:89381354	477741	INS	56	0.8577	0.5112	2	ANKRD11(1.0,0.132)	ANKRD11(1.0,0.132)	ANKRD11(1.0,0.132)	NA	NA	NA	NA	NA	NA	No	ID=16-89381331-89381354-A;MOTIFS=A;STRUC=<TR1423331>	NA	No	0.692	No	NA,NA	NA	NA
chr16:89389907	477743	INS	191	0.8156	0.6468	2	ANKRD11(1.0,0.132)	ANKRD11(1.0,0.132)	ANKRD11(1.0,0.132)	NA	NA	NA	NA	NA	NA	No	NA	1KG-ONT	No	1.666	No	NA,NA	NA	NA
chr16:89389949	477744	DEL	190	0.8384	0.6099	8	ANKRD11(1.0,0.132)	ANKRD11(1.0,0.132)	ANKRD11(1.0,0.132)	NA	NA	NA	NA	NA	NA	No	ID=16-89390139-89390315-AGAGAAGATCACTGGGGCGAACACCGAGTGTGGCGGGGAGCACCGAG;MOTIFS=AGAGAAGATCACTGGGGCGAACACCGAGTGTGGCGGGGAGCACCGAG;STRUC=(AGAGAAGATCACTGGGGCGAACACCGAGTGTGGCGGGGAGCACCGAG)n	1KG-ONT	No	0.061	Yes	NA,NA	NA	NA
chr16:89390047	477747	INS	95	0.8644	0.579	13	ANKRD11(1.0,0.132)	ANKRD11(1.0,0.132)	ANKRD11(1.0,0.132)	NA	NA	NA	NA	NA	NA	No	ID=16-89390139-89390315-AGAGAAGATCACTGGGGCGAACACCGAGTGTGGCGGGGAGCACCGAG;MOTIFS=AGAGAAGATCACTGGGGCGAACACCGAGTGTGGCGGGGAGCACCGAG;STRUC=(AGAGAAGATCACTGGGGCGAACACCGAGTGTGGCGGGGAGCACCGAG)n	HPRC,HGSVC,1KG-ONT	No	2.387	Yes	NA,NA	NA	NA
chr16:89390047	477746	INS	235	0.8718	0.4545	1	ANKRD11(1.0,0.132)	ANKRD11(1.0,0.132)	ANKRD11(1.0,0.132)	NA	NA	NA	NA	NA	NA	No	ID=16-89390139-89390315-AGAGAAGATCACTGGGGCGAACACCGAGTGTGGCGGGGAGCACCGAG;MOTIFS=AGAGAAGATCACTGGGGCGAACACCGAGTGTGGCGGGGAGCACCGAG;STRUC=(AGAGAAGATCACTGGGGCGAACACCGAGTGTGGCGGGGAGCACCGAG)n	NA	No	2.387	No	NA,NA	NA	NA
chr16:89390047	477745	INS	94	0.881	0.4314	953	ANKRD11(1.0,0.132)	ANKRD11(1.0,0.132)	ANKRD11(1.0,0.132)	NA	NA	NA	NA	NA	NA	No	ID=16-89390139-89390315-AGAGAAGATCACTGGGGCGAACACCGAGTGTGGCGGGGAGCACCGAG;MOTIFS=AGAGAAGATCACTGGGGCGAACACCGAGTGTGGCGGGGAGCACCGAG;STRUC=(AGAGAAGATCACTGGGGCGAACACCGAGTGTGGCGGGGAGCACCGAG)n	HPRC,HGSVC,1KG-ONT	No	2.387	Yes	NA,NA	NA	NA
chr16:89390081	477749	INS	141	0.8522	0.6826	44	ANKRD11(1.0,0.132)	ANKRD11(1.0,0.132)	ANKRD11(1.0,0.132)	NA	NA	NA	NA	NA	NA	No	ID=16-89390139-89390315-AGAGAAGATCACTGGGGCGAACACCGAGTGTGGCGGGGAGCACCGAG;MOTIFS=AGAGAAGATCACTGGGGCGAACACCGAGTGTGGCGGGGAGCACCGAG;STRUC=(AGAGAAGATCACTGGGGCGAACACCGAGTGTGGCGGGGAGCACCGAG)n	1KG-ONT	No	2.387	Yes	NA,NA	NA	NA
chr16:89390153	477750	INS	96	0.8659	0.4879	24	ANKRD11(1.0,0.132)	ANKRD11(1.0,0.132)	ANKRD11(1.0,0.132)	NA	NA	NA	NA	NA	NA	No	ID=16-89390139-89390315-AGAGAAGATCACTGGGGCGAACACCGAGTGTGGCGGGGAGCACCGAG;MOTIFS=AGAGAAGATCACTGGGGCGAACACCGAGTGTGGCGGGGAGCACCGAG;STRUC=(AGAGAAGATCACTGGGGCGAACACCGAGTGTGGCGGGGAGCACCGAG)n	HPRC,HGSVC,1KG-ONT	No	0.692	Yes	NA,NA	NA	NA
chr16:89398123	477752	INS	61	0.874	0.5041	31	ANKRD11(1.0,0.132)	ANKRD11(1.0,0.132)	ANKRD11(1.0,0.132)	NA	NA	NA	NA	NA	NA	No	NA	HPRC,HGSVC,1KG-ONT	No	3.188	Yes	NA,NA	NA	NA
chr16:89398123	477751	INS	671	0.9093	0.3285	6	ANKRD11(1.0,0.132)	ANKRD11(1.0,0.132)	ANKRD11(1.0,0.132)	NA	NA	NA	NA	NA	NA	No	NA	HPRC,HGSVC,1KG-ONT	No	3.188	No	NA,NA	NA	NA
chr16:89398143	477753	INS	1041	0.9216	0.2893	3	ANKRD11(1.0,0.132)	ANKRD11(1.0,0.132)	ANKRD11(1.0,0.132)	NA	NA	NA	NA	NA	NA	No	NA	HPRC,HGSVC	No	3.188	Yes	NA,NA	NA	NA
chr16:89398150	477754	INS	366	0.8344	0.6258	5	ANKRD11(1.0,0.132)	ANKRD11(1.0,0.132)	ANKRD11(1.0,0.132)	NA	NA	NA	NA	NA	NA	No	NA	HGSVC,1KG-ONT	No	3.188	Yes	NA,NA	NA	NA
chr16:89398189	477755	INS	915	0.8751	0.4512	12	ANKRD11(1.0,0.132)	ANKRD11(1.0,0.132)	ANKRD11(1.0,0.132)	NA	NA	NA	NA	NA	NA	No	ID=16-89398552-89398560-A,16-89398560-89398569-T;MOTIFS=T,A;STRUC=<VC94106>	HPRC,HGSVC	No	1.825	Yes	NA,NA	NA	NA
chr16:89398204	477756	INS	1098	0.8272	0.6441	9	ANKRD11(1.0,0.132)	ANKRD11(1.0,0.132)	ANKRD11(1.0,0.132)	NA	NA	NA	NA	NA	NA	No	ID=16-89398552-89398560-A,16-89398560-89398569-T;MOTIFS=T,A;STRUC=<VC94106>	HPRC,HGSVC	No	1.825	Yes	NA,NA	NA	NA
chr16:89398204	477757	INS	1159	0.9015	0.3509	7	ANKRD11(1.0,0.132)	ANKRD11(1.0,0.132)	ANKRD11(1.0,0.132)	NA	NA	NA	NA	NA	NA	No	ID=16-89398552-89398560-A,16-89398560-89398569-T;MOTIFS=T,A;STRUC=<VC94106>	HPRC,HGSVC	No	1.825	Yes	NA,NA	NA	NA
chr16:89398204	477758	INS	549	0.9142	0.3469	2	ANKRD11(1.0,0.132)	ANKRD11(1.0,0.132)	ANKRD11(1.0,0.132)	NA	NA	NA	NA	NA	NA	No	ID=16-89398552-89398560-A,16-89398560-89398569-T;MOTIFS=T,A;STRUC=<VC94106>	HPRC,HGSVC,1KG-ONT	No	1.825	Yes	NA,NA	NA	NA
chr16:89398211	477760	INS	427	0.8617	0.5173	3	ANKRD11(1.0,0.132)	ANKRD11(1.0,0.132)	ANKRD11(1.0,0.132)	NA	NA	NA	NA	NA	NA	No	ID=16-89398552-89398560-A,16-89398560-89398569-T;MOTIFS=T,A;STRUC=<VC94106>	HGSVC,1KG-ONT	No	1.825	Yes	NA,NA	NA	NA
chr16:89398211	477759	INS	488	0.843	0.5943	23	ANKRD11(1.0,0.132)	ANKRD11(1.0,0.132)	ANKRD11(1.0,0.132)	NA	NA	NA	NA	NA	NA	No	ID=16-89398552-89398560-A,16-89398560-89398569-T;MOTIFS=T,A;STRUC=<VC94106>	HGSVC,1KG-ONT	No	1.825	Yes	NA,NA	NA	NA
chr16:89398221	477761	INS	183	0.861	0.5078	31	ANKRD11(1.0,0.132)	ANKRD11(1.0,0.132)	ANKRD11(1.0,0.132)	NA	NA	NA	NA	NA	NA	No	ID=16-89398552-89398560-A,16-89398560-89398569-T;MOTIFS=T,A;STRUC=<VC94106>	HPRC,HGSVC,1KG-ONT	No	1.825	Yes	NA,NA	NA	NA
chr16:89398253	477762	INS	732	0.8297	0.6447	23	ANKRD11(1.0,0.132)	ANKRD11(1.0,0.132)	ANKRD11(1.0,0.132)	NA	NA	NA	NA	NA	NA	No	ID=16-89398552-89398560-A,16-89398560-89398569-T;MOTIFS=T,A;STRUC=<VC94106>	HPRC	No	1.825	Yes	NA,NA	NA	NA
chr16:89398253	477763	INS	793	0.8137	0.6868	8	ANKRD11(1.0,0.132)	ANKRD11(1.0,0.132)	ANKRD11(1.0,0.132)	NA	NA	NA	NA	NA	NA	No	ID=16-89398552-89398560-A,16-89398560-89398569-T;MOTIFS=T,A;STRUC=<VC94106>	HPRC,HGSVC	No	1.825	Yes	NA,NA	NA	NA
chr16:89398272	477764	INS	610	0.8494	0.5408	24	ANKRD11(1.0,0.132)	ANKRD11(1.0,0.132)	ANKRD11(1.0,0.132)	NA	NA	NA	NA	NA	NA	No	ID=16-89398552-89398560-A,16-89398560-89398569-T;MOTIFS=T,A;STRUC=<VC94106>	HPRC,HGSVC,1KG-ONT	No	1.825	Yes	NA,NA	NA	NA
chr16:89398272	477765	INS	854	0.8124	0.6588	4	ANKRD11(1.0,0.132)	ANKRD11(1.0,0.132)	ANKRD11(1.0,0.132)	NA	NA	NA	NA	NA	NA	No	ID=16-89398552-89398560-A,16-89398560-89398569-T;MOTIFS=T,A;STRUC=<VC94106>	HPRC,HGSVC	No	1.825	Yes	NA,NA	NA	NA
chr16:89398296	477766	INS	2074	0.854	0.5407	3	ANKRD11(1.0,0.132)	ANKRD11(1.0,0.132)	ANKRD11(1.0,0.132)	NA	NA	NA	NA	NA	NA	No	ID=16-89398552-89398560-A,16-89398560-89398569-T;MOTIFS=T,A;STRUC=<VC94106>	NA	No	1.825	Yes	NA,NA	NA	NA
chr16:89398306	477767	DEL	122	0.834	0.6011	8	ANKRD11(1.0,0.132)	ANKRD11(1.0,0.132)	ANKRD11(1.0,0.132)	NA	NA	NA	NA	NA	NA	No	ID=16-89398552-89398560-A,16-89398560-89398569-T;MOTIFS=T,A;STRUC=<VC94106>	HGSVC	No	0.1	Yes	NA,NA	NA	NA
chr16:89398326	477769	DEL	61	0.7988	0.7	560	ANKRD11(1.0,0.132)	ANKRD11(1.0,0.132)	ANKRD11(1.0,0.132)	NA	NA	NA	NA	NA	NA	No	ID=16-89398552-89398560-A,16-89398560-89398569-T;MOTIFS=T,A;STRUC=<VC94106>	HPRC,HGSVC,1KG-ONT	No	0.093	Yes	NA,NA	NA	NA
chr16:89398326	477768	INS	61	0.8761	0.4467	46	ANKRD11(1.0,0.132)	ANKRD11(1.0,0.132)	ANKRD11(1.0,0.132)	NA	NA	NA	NA	NA	NA	No	ID=16-89398552-89398560-A,16-89398560-89398569-T;MOTIFS=T,A;STRUC=<VC94106>	HPRC,HGSVC,1KG-ONT	No	1.825	Yes	NA,NA	NA	NA
chr16:89398341	477770	INS	1403	0.8794	0.4206	4	ANKRD11(1.0,0.132)	ANKRD11(1.0,0.132)	ANKRD11(1.0,0.132)	NA	NA	NA	NA	NA	NA	No	ID=16-89398552-89398560-A,16-89398560-89398569-T;MOTIFS=T,A;STRUC=<VC94106>	HPRC,HGSVC	No	1.825	No	NA,NA	NA	NA
chr16:89398354	477771	DEL	62	0.8404	0.5946	44	ANKRD11(1.0,0.132)	ANKRD11(1.0,0.132)	ANKRD11(1.0,0.132)	NA	NA	NA	NA	NA	NA	No	ID=16-89398552-89398560-A,16-89398560-89398569-T;MOTIFS=T,A;STRUC=<VC94106>	HPRC,HGSVC,1KG-ONT	No	0.109	Yes	NA,NA	NA	NA
chr16:89398375	477772	INS	244	0.8323	0.6337	47	ANKRD11(1.0,0.132)	ANKRD11(1.0,0.132)	ANKRD11(1.0,0.132)	NA	NA	NA	NA	NA	NA	No	ID=16-89398552-89398560-A,16-89398560-89398569-T;MOTIFS=T,A;STRUC=<VC94106>	HPRC,HGSVC,1KG-ONT	No	2.53	Yes	NA,NA	NA	NA
chr16:89398448	477773	INS	305	0.8038	0.6961	13	ANKRD11(1.0,0.132)	ANKRD11(1.0,0.132)	ANKRD11(1.0,0.132)	NA	NA	NA	NA	NA	NA	No	ID=16-89398552-89398560-A,16-89398560-89398569-T;MOTIFS=T,A;STRUC=<VC94106>	HPRC,HGSVC,1KG-ONT	No	3.188	Yes	NA,NA	NA	NA
chr16:89398465	477774	INS	122	0.8853	0.4143	174	ANKRD11(1.0,0.132)	ANKRD11(1.0,0.132)	ANKRD11(1.0,0.132)	NA	NA	NA	NA	NA	NA	No	ID=16-89398552-89398560-A,16-89398560-89398569-T;MOTIFS=T,A;STRUC=<VC94106>	HPRC,HGSVC,1KG-ONT	No	3.188	Yes	NA,NA	NA	NA
chr16:89400031	477776	DEL	76	0.8189	0.6783	188	ANKRD11(1.0,0.132)	ANKRD11(1.0,0.132)	ANKRD11(1.0,0.132)	NA	NA	NA	NA	NA	NA	No	ID=16-89400069-89400486-CGGTCATCTGCTGCCCCAGGCTTCCCTGCGCTGGGGGA,16-89400449-89400825-CGGTCATCTGCTGCCCCAGGCTTCCCTGCGCTGGGGGCCGGTCATCTGCTGCCCCAGGCTTCCCTGCGCTGGGGGATGGTCATCTGCTGCCCCAGGCTTCCCTGCGCTGGGGGC;MOTIFS=CGGTCATCTGCTGCCCCAGGCTTCCCTGCGCTGGGGGCCGGTCATCTGCTGCCCCAGGCTTCCCTGCGCTGGGGGATGGTCATCTGCTGCCCCAGGCTTCCCTGCGCTGGGGGC,CGGTCATCTGCTGCCCCAGGCTTCCCTGCGCTGGGGGA;STRUC=<VC94107>	HPRC,HGSVC,1KG-ONT	No	0.107	Yes	NA,NA	NA	NA
chr16:89400031	477775	INS	76	0.8792	0.4969	122	ANKRD11(1.0,0.132)	ANKRD11(1.0,0.132)	ANKRD11(1.0,0.132)	NA	NA	NA	NA	NA	NA	No	NA	HPRC,HGSVC,1KG-ONT	No	0.438	Yes	NA,NA	NA	NA
chr16:89400144	477777	DEL	608	0.8276	0.6085	1	ANKRD11(1.0,0.132)	ANKRD11(1.0,0.132)	ANKRD11(1.0,0.132)	NA	NA	NA	NA	NA	NA	No	ID=16-89400069-89400486-CGGTCATCTGCTGCCCCAGGCTTCCCTGCGCTGGGGGA,16-89400449-89400825-CGGTCATCTGCTGCCCCAGGCTTCCCTGCGCTGGGGGCCGGTCATCTGCTGCCCCAGGCTTCCCTGCGCTGGGGGATGGTCATCTGCTGCCCCAGGCTTCCCTGCGCTGGGGGC;MOTIFS=CGGTCATCTGCTGCCCCAGGCTTCCCTGCGCTGGGGGCCGGTCATCTGCTGCCCCAGGCTTCCCTGCGCTGGGGGATGGTCATCTGCTGCCCCAGGCTTCCCTGCGCTGGGGGC,CGGTCATCTGCTGCCCCAGGCTTCCCTGCGCTGGGGGA;STRUC=<VC94107>	NA	No	0.027	No	NA,NA	NA	NA
chr16:89400145	477778	DEL	532	0.8404	0.5817	5	ANKRD11(1.0,0.132)	ANKRD11(1.0,0.132)	ANKRD11(1.0,0.132)	NA	NA	NA	NA	NA	NA	No	ID=16-89400069-89400486-CGGTCATCTGCTGCCCCAGGCTTCCCTGCGCTGGGGGA,16-89400449-89400825-CGGTCATCTGCTGCCCCAGGCTTCCCTGCGCTGGGGGCCGGTCATCTGCTGCCCCAGGCTTCCCTGCGCTGGGGGATGGTCATCTGCTGCCCCAGGCTTCCCTGCGCTGGGGGC;MOTIFS=CGGTCATCTGCTGCCCCAGGCTTCCCTGCGCTGGGGGCCGGTCATCTGCTGCCCCAGGCTTCCCTGCGCTGGGGGATGGTCATCTGCTGCCCCAGGCTTCCCTGCGCTGGGGGC,CGGTCATCTGCTGCCCCAGGCTTCCCTGCGCTGGGGGA;STRUC=<VC94107>	HPRC,HGSVC,1KG-ONT	No	0.014	Yes	NA,NA	NA	NA
chr16:89400296	477779	DEL	456	0.8386	0.5912	4	ANKRD11(1.0,0.132)	ANKRD11(1.0,0.132)	ANKRD11(1.0,0.132)	NA	NA	NA	NA	NA	NA	No	ID=16-89400069-89400486-CGGTCATCTGCTGCCCCAGGCTTCCCTGCGCTGGGGGA,16-89400449-89400825-CGGTCATCTGCTGCCCCAGGCTTCCCTGCGCTGGGGGCCGGTCATCTGCTGCCCCAGGCTTCCCTGCGCTGGGGGATGGTCATCTGCTGCCCCAGGCTTCCCTGCGCTGGGGGC;MOTIFS=CGGTCATCTGCTGCCCCAGGCTTCCCTGCGCTGGGGGCCGGTCATCTGCTGCCCCAGGCTTCCCTGCGCTGGGGGATGGTCATCTGCTGCCCCAGGCTTCCCTGCGCTGGGGGC,CGGTCATCTGCTGCCCCAGGCTTCCCTGCGCTGGGGGA;STRUC=<VC94107>	HPRC,HGSVC,1KG-ONT	No	0.013	Yes	NA,NA	NA	NA
chr16:89400329	477780	INS	77	0.8844	0.5098	25	ANKRD11(1.0,0.132)	ANKRD11(1.0,0.132)	ANKRD11(1.0,0.132)	NA	NA	NA	NA	NA	NA	No	ID=16-89400069-89400486-CGGTCATCTGCTGCCCCAGGCTTCCCTGCGCTGGGGGA,16-89400449-89400825-CGGTCATCTGCTGCCCCAGGCTTCCCTGCGCTGGGGGCCGGTCATCTGCTGCCCCAGGCTTCCCTGCGCTGGGGGATGGTCATCTGCTGCCCCAGGCTTCCCTGCGCTGGGGGC;MOTIFS=CGGTCATCTGCTGCCCCAGGCTTCCCTGCGCTGGGGGCCGGTCATCTGCTGCCCCAGGCTTCCCTGCGCTGGGGGATGGTCATCTGCTGCCCCAGGCTTCCCTGCGCTGGGGGC,CGGTCATCTGCTGCCCCAGGCTTCCCTGCGCTGGGGGA;STRUC=<VC94107>	HPRC,HGSVC,1KG-ONT	No	0.056	Yes	NA,NA	NA	NA
chr16:89400334	477781	DEL	418	0.8186	0.6632	117	ANKRD11(1.0,0.132)	ANKRD11(1.0,0.132)	ANKRD11(1.0,0.132)	NA	NA	NA	NA	NA	NA	No	ID=16-89400069-89400486-CGGTCATCTGCTGCCCCAGGCTTCCCTGCGCTGGGGGA,16-89400449-89400825-CGGTCATCTGCTGCCCCAGGCTTCCCTGCGCTGGGGGCCGGTCATCTGCTGCCCCAGGCTTCCCTGCGCTGGGGGATGGTCATCTGCTGCCCCAGGCTTCCCTGCGCTGGGGGC;MOTIFS=CGGTCATCTGCTGCCCCAGGCTTCCCTGCGCTGGGGGCCGGTCATCTGCTGCCCCAGGCTTCCCTGCGCTGGGGGATGGTCATCTGCTGCCCCAGGCTTCCCTGCGCTGGGGGC,CGGTCATCTGCTGCCCCAGGCTTCCCTGCGCTGGGGGA;STRUC=<VC94107>	HPRC,HGSVC,1KG-ONT	No	0.095	Yes	NA,NA	NA	NA
chr16:89400335	477782	DEL	342	0.8879	0.4127	212	ANKRD11(1.0,0.132)	ANKRD11(1.0,0.132)	ANKRD11(1.0,0.132)	NA	NA	NA	NA	NA	NA	No	ID=16-89400069-89400486-CGGTCATCTGCTGCCCCAGGCTTCCCTGCGCTGGGGGA,16-89400449-89400825-CGGTCATCTGCTGCCCCAGGCTTCCCTGCGCTGGGGGCCGGTCATCTGCTGCCCCAGGCTTCCCTGCGCTGGGGGATGGTCATCTGCTGCCCCAGGCTTCCCTGCGCTGGGGGC;MOTIFS=CGGTCATCTGCTGCCCCAGGCTTCCCTGCGCTGGGGGCCGGTCATCTGCTGCCCCAGGCTTCCCTGCGCTGGGGGATGGTCATCTGCTGCCCCAGGCTTCCCTGCGCTGGGGGC,CGGTCATCTGCTGCCCCAGGCTTCCCTGCGCTGGGGGA;STRUC=<VC94107>	HPRC,HGSVC,1KG-ONT	No	0.013	Yes	NA,NA	NA	NA
chr16:89400362	477783	INS	73	0.9286	0.2723	4	ANKRD11(1.0,0.132)	ANKRD11(1.0,0.132)	ANKRD11(1.0,0.132)	NA	NA	NA	NA	NA	NA	No	ID=16-89400069-89400486-CGGTCATCTGCTGCCCCAGGCTTCCCTGCGCTGGGGGA,16-89400449-89400825-CGGTCATCTGCTGCCCCAGGCTTCCCTGCGCTGGGGGCCGGTCATCTGCTGCCCCAGGCTTCCCTGCGCTGGGGGATGGTCATCTGCTGCCCCAGGCTTCCCTGCGCTGGGGGC;MOTIFS=CGGTCATCTGCTGCCCCAGGCTTCCCTGCGCTGGGGGCCGGTCATCTGCTGCCCCAGGCTTCCCTGCGCTGGGGGATGGTCATCTGCTGCCCCAGGCTTCCCTGCGCTGGGGGC,CGGTCATCTGCTGCCCCAGGCTTCCCTGCGCTGGGGGA;STRUC=<VC94107>	HPRC,HGSVC,1KG-ONT	No	0.056	Yes	NA,NA	NA	NA
chr16:89400372	477784	DEL	380	0.8124	0.6784	62	ANKRD11(1.0,0.132)	ANKRD11(1.0,0.132)	ANKRD11(1.0,0.132)	NA	NA	NA	NA	NA	NA	No	ID=16-89400069-89400486-CGGTCATCTGCTGCCCCAGGCTTCCCTGCGCTGGGGGA,16-89400449-89400825-CGGTCATCTGCTGCCCCAGGCTTCCCTGCGCTGGGGGCCGGTCATCTGCTGCCCCAGGCTTCCCTGCGCTGGGGGATGGTCATCTGCTGCCCCAGGCTTCCCTGCGCTGGGGGC;MOTIFS=CGGTCATCTGCTGCCCCAGGCTTCCCTGCGCTGGGGGCCGGTCATCTGCTGCCCCAGGCTTCCCTGCGCTGGGGGATGGTCATCTGCTGCCCCAGGCTTCCCTGCGCTGGGGGC,CGGTCATCTGCTGCCCCAGGCTTCCCTGCGCTGGGGGA;STRUC=<VC94107>	HPRC,HGSVC,1KG-ONT	No	0.119	Yes	NA,NA	NA	NA
chr16:89400374	477785	DEL	152	0.8734	0.4712	49	ANKRD11(1.0,0.132)	ANKRD11(1.0,0.132)	ANKRD11(1.0,0.132)	NA	NA	NA	NA	NA	NA	No	ID=16-89400069-89400486-CGGTCATCTGCTGCCCCAGGCTTCCCTGCGCTGGGGGA,16-89400449-89400825-CGGTCATCTGCTGCCCCAGGCTTCCCTGCGCTGGGGGCCGGTCATCTGCTGCCCCAGGCTTCCCTGCGCTGGGGGATGGTCATCTGCTGCCCCAGGCTTCCCTGCGCTGGGGGC;MOTIFS=CGGTCATCTGCTGCCCCAGGCTTCCCTGCGCTGGGGGCCGGTCATCTGCTGCCCCAGGCTTCCCTGCGCTGGGGGATGGTCATCTGCTGCCCCAGGCTTCCCTGCGCTGGGGGC,CGGTCATCTGCTGCCCCAGGCTTCCCTGCGCTGGGGGA;STRUC=<VC94107>	HPRC,HGSVC,1KG-ONT	No	0.026	Yes	NA,NA	NA	NA
chr16:89400410	477786	DEL	114	0.817	0.6634	175	ANKRD11(1.0,0.132)	ANKRD11(1.0,0.132)	ANKRD11(1.0,0.132)	NA	NA	NA	NA	NA	NA	No	ID=16-89400069-89400486-CGGTCATCTGCTGCCCCAGGCTTCCCTGCGCTGGGGGA,16-89400449-89400825-CGGTCATCTGCTGCCCCAGGCTTCCCTGCGCTGGGGGCCGGTCATCTGCTGCCCCAGGCTTCCCTGCGCTGGGGGATGGTCATCTGCTGCCCCAGGCTTCCCTGCGCTGGGGGC;MOTIFS=CGGTCATCTGCTGCCCCAGGCTTCCCTGCGCTGGGGGCCGGTCATCTGCTGCCCCAGGCTTCCCTGCGCTGGGGGATGGTCATCTGCTGCCCCAGGCTTCCCTGCGCTGGGGGC,CGGTCATCTGCTGCCCCAGGCTTCCCTGCGCTGGGGGA;STRUC=<VC94107>	HPRC,HGSVC	No	0.014	Yes	NA,NA	NA	NA
chr16:89400448	477787	DEL	304	0.8995	0.3612	24	ANKRD11(1.0,0.132)	ANKRD11(1.0,0.132)	ANKRD11(1.0,0.132)	NA	NA	NA	NA	NA	NA	No	ID=16-89400069-89400486-CGGTCATCTGCTGCCCCAGGCTTCCCTGCGCTGGGGGA,16-89400449-89400825-CGGTCATCTGCTGCCCCAGGCTTCCCTGCGCTGGGGGCCGGTCATCTGCTGCCCCAGGCTTCCCTGCGCTGGGGGATGGTCATCTGCTGCCCCAGGCTTCCCTGCGCTGGGGGC;MOTIFS=CGGTCATCTGCTGCCCCAGGCTTCCCTGCGCTGGGGGCCGGTCATCTGCTGCCCCAGGCTTCCCTGCGCTGGGGGATGGTCATCTGCTGCCCCAGGCTTCCCTGCGCTGGGGGC,CGGTCATCTGCTGCCCCAGGCTTCCCTGCGCTGGGGGA;STRUC=<VC94107>	HPRC,HGSVC,1KG-ONT	No	0.013	Yes	NA,NA	NA	NA
chr16:89400449	477788	INS	190	0.9478	0.4268	4	ANKRD11(1.0,0.132)	ANKRD11(1.0,0.132)	ANKRD11(1.0,0.132)	NA	NA	NA	NA	NA	NA	No	ID=16-89400069-89400486-CGGTCATCTGCTGCCCCAGGCTTCCCTGCGCTGGGGGA,16-89400449-89400825-CGGTCATCTGCTGCCCCAGGCTTCCCTGCGCTGGGGGCCGGTCATCTGCTGCCCCAGGCTTCCCTGCGCTGGGGGATGGTCATCTGCTGCCCCAGGCTTCCCTGCGCTGGGGGC;MOTIFS=CGGTCATCTGCTGCCCCAGGCTTCCCTGCGCTGGGGGCCGGTCATCTGCTGCCCCAGGCTTCCCTGCGCTGGGGGATGGTCATCTGCTGCCCCAGGCTTCCCTGCGCTGGGGGC,CGGTCATCTGCTGCCCCAGGCTTCCCTGCGCTGGGGGA;STRUC=<VC94107>	HPRC,HGSVC	No	0.052	Yes	NA,NA	NA	NA
chr16:89400449	477789	INS	114	0.8936	0.3929	33	ANKRD11(1.0,0.132)	ANKRD11(1.0,0.132)	ANKRD11(1.0,0.132)	NA	NA	NA	NA	NA	NA	No	ID=16-89400069-89400486-CGGTCATCTGCTGCCCCAGGCTTCCCTGCGCTGGGGGA,16-89400449-89400825-CGGTCATCTGCTGCCCCAGGCTTCCCTGCGCTGGGGGCCGGTCATCTGCTGCCCCAGGCTTCCCTGCGCTGGGGGATGGTCATCTGCTGCCCCAGGCTTCCCTGCGCTGGGGGC;MOTIFS=CGGTCATCTGCTGCCCCAGGCTTCCCTGCGCTGGGGGCCGGTCATCTGCTGCCCCAGGCTTCCCTGCGCTGGGGGATGGTCATCTGCTGCCCCAGGCTTCCCTGCGCTGGGGGC,CGGTCATCTGCTGCCCCAGGCTTCCCTGCGCTGGGGGA;STRUC=<VC94107>	HPRC,HGSVC	No	0.052	Yes	NA,NA	NA	NA
chr16:89400486	477790	DEL	228	0.8397	0.5922	68	ANKRD11(1.0,0.132)	ANKRD11(1.0,0.132)	ANKRD11(1.0,0.132)	NA	NA	NA	NA	NA	NA	No	ID=16-89400069-89400486-CGGTCATCTGCTGCCCCAGGCTTCCCTGCGCTGGGGGA,16-89400449-89400825-CGGTCATCTGCTGCCCCAGGCTTCCCTGCGCTGGGGGCCGGTCATCTGCTGCCCCAGGCTTCCCTGCGCTGGGGGATGGTCATCTGCTGCCCCAGGCTTCCCTGCGCTGGGGGC;MOTIFS=CGGTCATCTGCTGCCCCAGGCTTCCCTGCGCTGGGGGCCGGTCATCTGCTGCCCCAGGCTTCCCTGCGCTGGGGGATGGTCATCTGCTGCCCCAGGCTTCCCTGCGCTGGGGGC,CGGTCATCTGCTGCCCCAGGCTTCCCTGCGCTGGGGGA;STRUC=<VC94107>	HPRC,HGSVC,1KG-ONT	No	0.016	Yes	NA,NA	NA	NA
chr16:89400488	477791	DEL	266	0.7941	0.6859	21	ANKRD11(1.0,0.132)	ANKRD11(1.0,0.132)	ANKRD11(1.0,0.132)	NA	NA	NA	NA	NA	NA	No	ID=16-89400069-89400486-CGGTCATCTGCTGCCCCAGGCTTCCCTGCGCTGGGGGA,16-89400449-89400825-CGGTCATCTGCTGCCCCAGGCTTCCCTGCGCTGGGGGCCGGTCATCTGCTGCCCCAGGCTTCCCTGCGCTGGGGGATGGTCATCTGCTGCCCCAGGCTTCCCTGCGCTGGGGGC;MOTIFS=CGGTCATCTGCTGCCCCAGGCTTCCCTGCGCTGGGGGCCGGTCATCTGCTGCCCCAGGCTTCCCTGCGCTGGGGGATGGTCATCTGCTGCCCCAGGCTTCCCTGCGCTGGGGGC,CGGTCATCTGCTGCCCCAGGCTTCCCTGCGCTGGGGGA;STRUC=<VC94107>	HPRC,HGSVC,1KG-ONT	No	0.015	Yes	NA,NA	NA	NA
chr16:89400525	477792	DEL	190	0.8645	0.5181	504	ANKRD11(1.0,0.132)	ANKRD11(1.0,0.132)	ANKRD11(1.0,0.132)	NA	NA	NA	NA	NA	NA	No	ID=16-89400069-89400486-CGGTCATCTGCTGCCCCAGGCTTCCCTGCGCTGGGGGA,16-89400449-89400825-CGGTCATCTGCTGCCCCAGGCTTCCCTGCGCTGGGGGCCGGTCATCTGCTGCCCCAGGCTTCCCTGCGCTGGGGGATGGTCATCTGCTGCCCCAGGCTTCCCTGCGCTGGGGGC;MOTIFS=CGGTCATCTGCTGCCCCAGGCTTCCCTGCGCTGGGGGCCGGTCATCTGCTGCCCCAGGCTTCCCTGCGCTGGGGGATGGTCATCTGCTGCCCCAGGCTTCCCTGCGCTGGGGGC,CGGTCATCTGCTGCCCCAGGCTTCCCTGCGCTGGGGGA;STRUC=<VC94107>	HPRC,HGSVC,1KG-ONT	No	0.016	Yes	NA,NA	NA	NA
chr16:89400640	477793	INS	228	0.9397	0.4997	5	ANKRD11(1.0,0.132)	ANKRD11(1.0,0.132)	ANKRD11(1.0,0.132)	NA	NA	NA	NA	NA	NA	No	ID=16-89400069-89400486-CGGTCATCTGCTGCCCCAGGCTTCCCTGCGCTGGGGGA,16-89400449-89400825-CGGTCATCTGCTGCCCCAGGCTTCCCTGCGCTGGGGGCCGGTCATCTGCTGCCCCAGGCTTCCCTGCGCTGGGGGATGGTCATCTGCTGCCCCAGGCTTCCCTGCGCTGGGGGC;MOTIFS=CGGTCATCTGCTGCCCCAGGCTTCCCTGCGCTGGGGGCCGGTCATCTGCTGCCCCAGGCTTCCCTGCGCTGGGGGATGGTCATCTGCTGCCCCAGGCTTCCCTGCGCTGGGGGC,CGGTCATCTGCTGCCCCAGGCTTCCCTGCGCTGGGGGA;STRUC=<VC94107>	HPRC,HGSVC	No	0.318	Yes	NA,NA	NA	NA
chr16:89400678	477795	DEL	76	0.8223	0.6419	46	ANKRD11(1.0,0.132)	ANKRD11(1.0,0.132)	ANKRD11(1.0,0.132)	NA	NA	NA	NA	NA	NA	No	ID=16-89400069-89400486-CGGTCATCTGCTGCCCCAGGCTTCCCTGCGCTGGGGGA,16-89400449-89400825-CGGTCATCTGCTGCCCCAGGCTTCCCTGCGCTGGGGGCCGGTCATCTGCTGCCCCAGGCTTCCCTGCGCTGGGGGATGGTCATCTGCTGCCCCAGGCTTCCCTGCGCTGGGGGC;MOTIFS=CGGTCATCTGCTGCCCCAGGCTTCCCTGCGCTGGGGGCCGGTCATCTGCTGCCCCAGGCTTCCCTGCGCTGGGGGATGGTCATCTGCTGCCCCAGGCTTCCCTGCGCTGGGGGC,CGGTCATCTGCTGCCCCAGGCTTCCCTGCGCTGGGGGA;STRUC=<VC94107>	HPRC,HGSVC,1KG-ONT	No	0.031	Yes	NA,NA	NA	NA
chr16:89400678	477794	INS	76	0.838	0.602	27	ANKRD11(1.0,0.132)	ANKRD11(1.0,0.132)	ANKRD11(1.0,0.132)	NA	NA	NA	NA	NA	NA	No	ID=16-89400069-89400486-CGGTCATCTGCTGCCCCAGGCTTCCCTGCGCTGGGGGA,16-89400449-89400825-CGGTCATCTGCTGCCCCAGGCTTCCCTGCGCTGGGGGCCGGTCATCTGCTGCCCCAGGCTTCCCTGCGCTGGGGGATGGTCATCTGCTGCCCCAGGCTTCCCTGCGCTGGGGGC;MOTIFS=CGGTCATCTGCTGCCCCAGGCTTCCCTGCGCTGGGGGCCGGTCATCTGCTGCCCCAGGCTTCCCTGCGCTGGGGGATGGTCATCTGCTGCCCCAGGCTTCCCTGCGCTGGGGGC,CGGTCATCTGCTGCCCCAGGCTTCCCTGCGCTGGGGGA;STRUC=<VC94107>	HGSVC,1KG-ONT	No	0.44	Yes	NA,NA	NA	NA
chr16:89400753	477796	INS	380	0.8404	0.6573	1	ANKRD11(1.0,0.132)	ANKRD11(1.0,0.132)	ANKRD11(1.0,0.132)	NA	NA	NA	NA	NA	NA	No	ID=16-89400069-89400486-CGGTCATCTGCTGCCCCAGGCTTCCCTGCGCTGGGGGA,16-89400449-89400825-CGGTCATCTGCTGCCCCAGGCTTCCCTGCGCTGGGGGCCGGTCATCTGCTGCCCCAGGCTTCCCTGCGCTGGGGGATGGTCATCTGCTGCCCCAGGCTTCCCTGCGCTGGGGGC;MOTIFS=CGGTCATCTGCTGCCCCAGGCTTCCCTGCGCTGGGGGCCGGTCATCTGCTGCCCCAGGCTTCCCTGCGCTGGGGGATGGTCATCTGCTGCCCCAGGCTTCCCTGCGCTGGGGGC,CGGTCATCTGCTGCCCCAGGCTTCCCTGCGCTGGGGGA;STRUC=<VC94107>	HPRC,HGSVC	No	2.238	No	NA,NA	NA	NA
chr16:89403829	477797	INS	773	0.8499	0.6148	1	ANKRD11(1.0,0.132)	ANKRD11(1.0,0.132)	ANKRD11(1.0,0.132)	NA	NA	NA	NA	NA	NA	No	NA	NA	No	0.354	No	NA,NA	NA	NA
chr16:89411892	477798	INS	61	0.9117	0.3327	9	ANKRD11(1.0,0.132)	ANKRD11(1.0,0.132)	ANKRD11(1.0,0.132)	NA	NA	NA	NA	NA	NA	No	NA	HPRC,HGSVC,1KG-ONT	No	0.046	Yes	NA,NA	NA	NA
chr16:89411974	477799	DEL	122	0.8117	0.6661	1	ANKRD11(1.0,0.132)	ANKRD11(1.0,0.132)	ANKRD11(1.0,0.132)	NA	NA	NA	NA	NA	NA	No	ID=16-89412096-89412408-TACTGGGCTGAGATGCCTCCCAGAGTCTCCTGGCCGTGCCCCATCCCTCCCCTCAGCCAGG,16-89412454-89412463-TCT;MOTIFS=TCT,TACTGGGCTGAGATGCCTCCCAGAGTCTCCTGGCCGTGCCCCATCCCTCCCCTCAGCCAGG;STRUC=<VC94109>	NA	No	0.023	No	NA,NA	NA	NA
chr16:89412035	477800	INS	61	0.8314	0.6357	31	ANKRD11(1.0,0.132)	ANKRD11(1.0,0.132)	ANKRD11(1.0,0.132)	NA	NA	NA	NA	NA	NA	No	NA	HPRC,HGSVC,1KG-ONT	No	0.046	Yes	NA,NA	NA	NA
chr16:89412051	477801	INS	61	0.8818	0.4288	394	ANKRD11(1.0,0.132)	ANKRD11(1.0,0.132)	ANKRD11(1.0,0.132)	NA	NA	NA	NA	NA	NA	No	NA	HPRC,HGSVC,1KG-ONT	No	0.046	Yes	NA,NA	NA	NA
chr16:89412096	477803	DEL	61	0.8718	0.469	41	ANKRD11(1.0,0.132)	ANKRD11(1.0,0.132)	ANKRD11(1.0,0.132)	NA	NA	NA	NA	NA	NA	No	ID=16-89412096-89412408-TACTGGGCTGAGATGCCTCCCAGAGTCTCCTGGCCGTGCCCCATCCCTCCCCTCAGCCAGG,16-89412454-89412463-TCT;MOTIFS=TCT,TACTGGGCTGAGATGCCTCCCAGAGTCTCCTGGCCGTGCCCCATCCCTCCCCTCAGCCAGG;STRUC=<VC94109>	HPRC,HGSVC	No	0.037	Yes	NA,NA	NA	NA
chr16:89412096	477802	INS	122	0.9435	0.2283	3	ANKRD11(1.0,0.132)	ANKRD11(1.0,0.132)	ANKRD11(1.0,0.132)	NA	NA	NA	NA	NA	NA	No	ID=16-89412096-89412408-TACTGGGCTGAGATGCCTCCCAGAGTCTCCTGGCCGTGCCCCATCCCTCCCCTCAGCCAGG,16-89412454-89412463-TCT;MOTIFS=TCT,TACTGGGCTGAGATGCCTCCCAGAGTCTCCTGGCCGTGCCCCATCCCTCCCCTCAGCCAGG;STRUC=<VC94109>	NA	No	0.046	Yes	NA,NA	NA	NA
chr16:89412205	477804	INS	65	0.899	0.3757	33	ANKRD11(1.0,0.132)	ANKRD11(1.0,0.132)	ANKRD11(1.0,0.132)	NA	NA	NA	NA	NA	NA	No	ID=16-89412096-89412408-TACTGGGCTGAGATGCCTCCCAGAGTCTCCTGGCCGTGCCCCATCCCTCCCCTCAGCCAGG,16-89412454-89412463-TCT;MOTIFS=TCT,TACTGGGCTGAGATGCCTCCCAGAGTCTCCTGGCCGTGCCCCATCCCTCCCCTCAGCCAGG;STRUC=<VC94109>	HPRC,HGSVC,1KG-ONT	No	0.046	Yes	NA,NA	NA	NA
chr16:89412248	477805	INS	61	0.9529	0.1809	20	ANKRD11(1.0,0.132)	ANKRD11(1.0,0.132)	ANKRD11(1.0,0.132)	NA	NA	NA	NA	NA	NA	No	ID=16-89412096-89412408-TACTGGGCTGAGATGCCTCCCAGAGTCTCCTGGCCGTGCCCCATCCCTCCCCTCAGCCAGG,16-89412454-89412463-TCT;MOTIFS=TCT,TACTGGGCTGAGATGCCTCCCAGAGTCTCCTGGCCGTGCCCCATCCCTCCCCTCAGCCAGG;STRUC=<VC94109>	HPRC,HGSVC,1KG-ONT	No	0.046	No	NA,NA	NA	NA
chr16:89412376	477806	INS	62	0.8671	0.4946	142	ANKRD11(1.0,0.132)	ANKRD11(1.0,0.132)	ANKRD11(1.0,0.132)	NA	NA	NA	NA	NA	NA	No	ID=16-89412096-89412408-TACTGGGCTGAGATGCCTCCCAGAGTCTCCTGGCCGTGCCCCATCCCTCCCCTCAGCCAGG,16-89412454-89412463-TCT;MOTIFS=TCT,TACTGGGCTGAGATGCCTCCCAGAGTCTCCTGGCCGTGCCCCATCCCTCCCCTCAGCCAGG;STRUC=<VC94109>	HPRC,HGSVC,1KG-ONT	No	0.046	Yes	NA,NA	NA	NA
chr16:89415235	477807	DEL	310	0.9077	0.3508	47	ANKRD11(1.0,0.132)	ANKRD11(1.0,0.132)	ANKRD11(1.0,0.132)	NA	NA	NA	NA	NA	NA	No	ID=16-89415261-89415282-T;MOTIFS=T;STRUC=<TR1423387>	HPRC,HGSVC,1KG-ONT	Yes	0.207	Yes	NA,NA	NA	NA
chr16:89415829	477808	INS	53	0.8307	0.6262	13	ANKRD11(1.0,0.132)	ANKRD11(1.0,0.132)	ANKRD11(1.0,0.132)	NA	NA	NA	NA	NA	NA	No	NA	NA	No	2.941	Yes	NA,NA	NA	NA
chr16:89417768	477809	DEL	70	0.8282	0.6232	1	ANKRD11(1.0,0.132)	ANKRD11(1.0,0.132)	ANKRD11(1.0,0.132)	NA	NA	NA	NA	NA	NA	No	NA	NA	No	0.139	No	NA,NA	NA	NA
chr16:89421137	477810	DEL	75	0.9157	0.4939	24	ANKRD11(1.0,0.132)	ANKRD11(1.0,0.132)	ANKRD11(1.0,0.132)	NA	NA	NA	NA	NA	NA	No	ID=16-89421137-89421414-GTGTGTGATGACGGAGTCAGGGATGGGACCATCACCCGTCCATGTCTGGGGGTGGGGGTGAGACACGAAGGGTCG;MOTIFS=GTGTGTGATGACGGAGTCAGGGATGGGACCATCACCCGTCCATGTCTGGGGGTGGGGGTGAGACACGAAGGGTCG;STRUC=(GTGTGTGATGACGGAGTCAGGGATGGGACCATCACCCGTCCATGTCTGGGGGTGGGGGTGAGACACGAAGGGTCG)n	HPRC,HGSVC,1KG-ONT	No	0.042	Yes	NA,NA	NA	NA
chr16:89421180	477811	DEL	525	0.8628	0.5264	2	ANKRD11(1.0,0.132)	ANKRD11(1.0,0.132)	ANKRD11(1.0,0.132)	NA	NA	NA	NA	NA	NA	No	ID=16-89421137-89421414-GTGTGTGATGACGGAGTCAGGGATGGGACCATCACCCGTCCATGTCTGGGGGTGGGGGTGAGACACGAAGGGTCG;MOTIFS=GTGTGTGATGACGGAGTCAGGGATGGGACCATCACCCGTCCATGTCTGGGGGTGGGGGTGAGACACGAAGGGTCG;STRUC=(GTGTGTGATGACGGAGTCAGGGATGGGACCATCACCCGTCCATGTCTGGGGGTGGGGGTGAGACACGAAGGGTCG)n	HPRC,HGSVC,1KG-ONT	No	0.045	Yes	NA,NA	NA	NA
chr16:89421258	477812	DEL	142	0.8933	0.4023	6	ANKRD11(1.0,0.132)	ANKRD11(1.0,0.132)	ANKRD11(1.0,0.132)	NA	NA	NA	NA	NA	NA	No	ID=16-89421137-89421414-GTGTGTGATGACGGAGTCAGGGATGGGACCATCACCCGTCCATGTCTGGGGGTGGGGGTGAGACACGAAGGGTCG;MOTIFS=GTGTGTGATGACGGAGTCAGGGATGGGACCATCACCCGTCCATGTCTGGGGGTGGGGGTGAGACACGAAGGGTCG;STRUC=(GTGTGTGATGACGGAGTCAGGGATGGGACCATCACCCGTCCATGTCTGGGGGTGGGGGTGAGACACGAAGGGTCG)n	HPRC,HGSVC,1KG-ONT	No	0.054	No	NA,NA	NA	NA
chr16:89421265	477813	DEL	150	0.9672	0.1393	674	ANKRD11(1.0,0.132)	ANKRD11(1.0,0.132)	ANKRD11(1.0,0.132)	NA	NA	NA	NA	NA	NA	No	ID=16-89421137-89421414-GTGTGTGATGACGGAGTCAGGGATGGGACCATCACCCGTCCATGTCTGGGGGTGGGGGTGAGACACGAAGGGTCG;MOTIFS=GTGTGTGATGACGGAGTCAGGGATGGGACCATCACCCGTCCATGTCTGGGGGTGGGGGTGAGACACGAAGGGTCG;STRUC=(GTGTGTGATGACGGAGTCAGGGATGGGACCATCACCCGTCCATGTCTGGGGGTGGGGGTGAGACACGAAGGGTCG)n	HPRC,HGSVC,1KG-ONT	No	0.023	Yes	NA,NA	NA	NA
chr16:89421265	477814	DEL	375	0.8854	0.4286	131	ANKRD11(1.0,0.132)	ANKRD11(1.0,0.132)	ANKRD11(1.0,0.132)	NA	NA	NA	NA	NA	NA	No	ID=16-89421137-89421414-GTGTGTGATGACGGAGTCAGGGATGGGACCATCACCCGTCCATGTCTGGGGGTGGGGGTGAGACACGAAGGGTCG;MOTIFS=GTGTGTGATGACGGAGTCAGGGATGGGACCATCACCCGTCCATGTCTGGGGGTGGGGGTGAGACACGAAGGGTCG;STRUC=(GTGTGTGATGACGGAGTCAGGGATGGGACCATCACCCGTCCATGTCTGGGGGTGGGGGTGAGACACGAAGGGTCG)n	HPRC,HGSVC,1KG-ONT	No	0.014	Yes	NA,NA	NA	NA
chr16:89421295	477815	DEL	225	0.8044	0.6931	17	ANKRD11(1.0,0.132)	ANKRD11(1.0,0.132)	ANKRD11(1.0,0.132)	NA	NA	NA	NA	NA	NA	No	ID=16-89421137-89421414-GTGTGTGATGACGGAGTCAGGGATGGGACCATCACCCGTCCATGTCTGGGGGTGGGGGTGAGACACGAAGGGTCG;MOTIFS=GTGTGTGATGACGGAGTCAGGGATGGGACCATCACCCGTCCATGTCTGGGGGTGGGGGTGAGACACGAAGGGTCG;STRUC=(GTGTGTGATGACGGAGTCAGGGATGGGACCATCACCCGTCCATGTCTGGGGGTGGGGGTGAGACACGAAGGGTCG)n	HGSVC	No	0.055	Yes	NA,NA	NA	NA
chr16:89421356	477816	INS	76	0.8454	0.601	9	ANKRD11(1.0,0.132)	ANKRD11(1.0,0.132)	ANKRD11(1.0,0.132)	NA	NA	NA	NA	NA	NA	No	ID=16-89421137-89421414-GTGTGTGATGACGGAGTCAGGGATGGGACCATCACCCGTCCATGTCTGGGGGTGGGGGTGAGACACGAAGGGTCG;MOTIFS=GTGTGTGATGACGGAGTCAGGGATGGGACCATCACCCGTCCATGTCTGGGGGTGGGGGTGAGACACGAAGGGTCG;STRUC=(GTGTGTGATGACGGAGTCAGGGATGGGACCATCACCCGTCCATGTCTGGGGGTGGGGGTGAGACACGAAGGGTCG)n	HGSVC,1KG-ONT	No	0.046	Yes	NA,NA	NA	NA
chr16:89421415	477817	DEL	300	0.8844	0.4168	2	ANKRD11(1.0,0.132)	ANKRD11(1.0,0.132)	ANKRD11(1.0,0.132)	NA	NA	NA	NA	NA	NA	No	ID=16-89421137-89421414-GTGTGTGATGACGGAGTCAGGGATGGGACCATCACCCGTCCATGTCTGGGGGTGGGGGTGAGACACGAAGGGTCG;MOTIFS=GTGTGTGATGACGGAGTCAGGGATGGGACCATCACCCGTCCATGTCTGGGGGTGGGGGTGAGACACGAAGGGTCG;STRUC=(GTGTGTGATGACGGAGTCAGGGATGGGACCATCACCCGTCCATGTCTGGGGGTGGGGGTGAGACACGAAGGGTCG)n	HPRC,HGSVC,1KG-ONT	No	0.022	No	NA,NA	NA	NA
chr16:89421445	477818	DEL	75	0.8305	0.639	93	ANKRD11(1.0,0.132)	ANKRD11(1.0,0.132)	ANKRD11(1.0,0.132)	NA	NA	NA	NA	NA	NA	No	ID=16-89421137-89421414-GTGTGTGATGACGGAGTCAGGGATGGGACCATCACCCGTCCATGTCTGGGGGTGGGGGTGAGACACGAAGGGTCG;MOTIFS=GTGTGTGATGACGGAGTCAGGGATGGGACCATCACCCGTCCATGTCTGGGGGTGGGGGTGAGACACGAAGGGTCG;STRUC=(GTGTGTGATGACGGAGTCAGGGATGGGACCATCACCCGTCCATGTCTGGGGGTGGGGGTGAGACACGAAGGGTCG)n	HPRC,HGSVC,1KG-ONT	No	0.049	Yes	NA,NA	NA	NA
chr16:89421640	477819	INS	75	0.8716	0.4654	24	ANKRD11(1.0,0.132)	ANKRD11(1.0,0.132)	ANKRD11(1.0,0.132)	NA	NA	NA	NA	NA	NA	No	NA	HGSVC,1KG-ONT	No	3.812	Yes	NA,NA	NA	NA
chr16:89421640	477820	DEL	75	0.8962	0.3615	65	ANKRD11(1.0,0.132)	ANKRD11(1.0,0.132)	ANKRD11(1.0,0.132)	NA	NA	NA	NA	NA	NA	No	NA	HPRC,HGSVC,1KG-ONT	No	0.034	Yes	NA,NA	NA	NA
chr16:89429090	477821	INS	882	0.8145	0.6514	57	ANKRD11(1.0,0.132)	ANKRD11(1.0,0.132)	ANKRD11(1.0,0.132)	NA	NA	NA	NA	NA	NA	No	NA	HPRC,HGSVC,1KG-ONT	No	0.327	Yes	NA,NA	NA	NA
chr16:89429102	477822	INS	126	0.8484	0.5297	495	ANKRD11(1.0,0.132)	ANKRD11(1.0,0.132)	ANKRD11(1.0,0.132)	NA	NA	NA	NA	NA	NA	No	ID=16-89429174-89429258-TCTCAACTCTCACGCTCAGACGTTCTAGTACACAGCAGGGAC,16-89429298-89429487-ACTCTCAACTCTCGCGCTCAGACGTTCTAGTACACAGCAGGG,16-89429648-89429801-CGCTCAGTCGTTCTAGTACACAGCAGGGACTCTCAACTCTCA;MOTIFS=TCTCAACTCTCACGCTCAGACGTTCTAGTACACAGCAGGGAC,ACTCTCAACTCTCGCGCTCAGACGTTCTAGTACACAGCAGGG,CGCTCAGTCGTTCTAGTACACAGCAGGGACTCTCAACTCTCA;STRUC=<VC94111>	HPRC,HGSVC,1KG-ONT	No	0.327	Yes	NA,NA	NA	NA
chr16:89429102	477823	INS	84	0.8741	0.4412	10	ANKRD11(1.0,0.132)	ANKRD11(1.0,0.132)	ANKRD11(1.0,0.132)	NA	NA	NA	NA	NA	NA	No	ID=16-89429174-89429258-TCTCAACTCTCACGCTCAGACGTTCTAGTACACAGCAGGGAC,16-89429298-89429487-ACTCTCAACTCTCGCGCTCAGACGTTCTAGTACACAGCAGGG,16-89429648-89429801-CGCTCAGTCGTTCTAGTACACAGCAGGGACTCTCAACTCTCA;MOTIFS=TCTCAACTCTCACGCTCAGACGTTCTAGTACACAGCAGGGAC,ACTCTCAACTCTCGCGCTCAGACGTTCTAGTACACAGCAGGG,CGCTCAGTCGTTCTAGTACACAGCAGGGACTCTCAACTCTCA;STRUC=<VC94111>	HPRC,HGSVC	No	0.327	Yes	NA,NA	NA	NA
chr16:89429102	477825	DEL	798	0.8091	0.6703	16	ANKRD11(1.0,0.132)	ANKRD11(1.0,0.132)	ANKRD11(1.0,0.132)	NA	NA	NA	NA	NA	NA	No	ID=16-89429174-89429258-TCTCAACTCTCACGCTCAGACGTTCTAGTACACAGCAGGGAC,16-89429298-89429487-ACTCTCAACTCTCGCGCTCAGACGTTCTAGTACACAGCAGGG,16-89429648-89429801-CGCTCAGTCGTTCTAGTACACAGCAGGGACTCTCAACTCTCA;MOTIFS=TCTCAACTCTCACGCTCAGACGTTCTAGTACACAGCAGGGAC,ACTCTCAACTCTCGCGCTCAGACGTTCTAGTACACAGCAGGG,CGCTCAGTCGTTCTAGTACACAGCAGGGACTCTCAACTCTCA;STRUC=<VC94111>	HPRC,HGSVC,1KG-ONT	Yes	5.2	Yes	NA,NA	NA	NA
chr16:89429102	477824	DEL	210	0.865	0.4867	2	ANKRD11(1.0,0.132)	ANKRD11(1.0,0.132)	ANKRD11(1.0,0.132)	NA	NA	NA	NA	NA	NA	No	ID=16-89429174-89429258-TCTCAACTCTCACGCTCAGACGTTCTAGTACACAGCAGGGAC,16-89429298-89429487-ACTCTCAACTCTCGCGCTCAGACGTTCTAGTACACAGCAGGG,16-89429648-89429801-CGCTCAGTCGTTCTAGTACACAGCAGGGACTCTCAACTCTCA;MOTIFS=TCTCAACTCTCACGCTCAGACGTTCTAGTACACAGCAGGGAC,ACTCTCAACTCTCGCGCTCAGACGTTCTAGTACACAGCAGGG,CGCTCAGTCGTTCTAGTACACAGCAGGGACTCTCAACTCTCA;STRUC=<VC94111>	HPRC,HGSVC,1KG-ONT	No	4.469	No	NA,NA	NA	NA
chr16:89429110	477826	DEL	546	0.8601	0.5548	5	ANKRD11(1.0,0.132)	ANKRD11(1.0,0.132)	ANKRD11(1.0,0.132)	NA	NA	NA	NA	NA	NA	No	ID=16-89429174-89429258-TCTCAACTCTCACGCTCAGACGTTCTAGTACACAGCAGGGAC,16-89429298-89429487-ACTCTCAACTCTCGCGCTCAGACGTTCTAGTACACAGCAGGG,16-89429648-89429801-CGCTCAGTCGTTCTAGTACACAGCAGGGACTCTCAACTCTCA;MOTIFS=TCTCAACTCTCACGCTCAGACGTTCTAGTACACAGCAGGGAC,ACTCTCAACTCTCGCGCTCAGACGTTCTAGTACACAGCAGGG,CGCTCAGTCGTTCTAGTACACAGCAGGGACTCTCAACTCTCA;STRUC=<VC94111>	HPRC,HGSVC,1KG-ONT	No	4.616	No	NA,NA	NA	NA
chr16:89429130	477827	DEL	672	0.9359	0.381	10	ANKRD11(1.0,0.132)	ANKRD11(1.0,0.132)	ANKRD11(1.0,0.132)	NA	NA	NA	NA	NA	NA	No	ID=16-89429174-89429258-TCTCAACTCTCACGCTCAGACGTTCTAGTACACAGCAGGGAC,16-89429298-89429487-ACTCTCAACTCTCGCGCTCAGACGTTCTAGTACACAGCAGGG,16-89429648-89429801-CGCTCAGTCGTTCTAGTACACAGCAGGGACTCTCAACTCTCA;MOTIFS=TCTCAACTCTCACGCTCAGACGTTCTAGTACACAGCAGGGAC,ACTCTCAACTCTCGCGCTCAGACGTTCTAGTACACAGCAGGG,CGCTCAGTCGTTCTAGTACACAGCAGGGACTCTCAACTCTCA;STRUC=<VC94111>	HPRC,HGSVC,1KG-ONT	No	4.459	Yes	NA,NA	NA	NA
chr16:89429130	477828	DEL	756	0.9775	0.0965	184	ANKRD11(1.0,0.132)	ANKRD11(1.0,0.132)	ANKRD11(1.0,0.132)	NA	NA	NA	NA	NA	NA	No	ID=16-89429174-89429258-TCTCAACTCTCACGCTCAGACGTTCTAGTACACAGCAGGGAC,16-89429298-89429487-ACTCTCAACTCTCGCGCTCAGACGTTCTAGTACACAGCAGGG,16-89429648-89429801-CGCTCAGTCGTTCTAGTACACAGCAGGGACTCTCAACTCTCA;MOTIFS=TCTCAACTCTCACGCTCAGACGTTCTAGTACACAGCAGGGAC,ACTCTCAACTCTCGCGCTCAGACGTTCTAGTACACAGCAGGG,CGCTCAGTCGTTCTAGTACACAGCAGGGACTCTCAACTCTCA;STRUC=<VC94111>	HPRC,HGSVC,1KG-ONT	Yes	5.067	Yes	NA,NA	NA	NA
chr16:89429132	477829	INS	672	0.8515	0.5144	3	ANKRD11(1.0,0.132)	ANKRD11(1.0,0.132)	ANKRD11(1.0,0.132)	NA	NA	NA	NA	NA	NA	No	ID=16-89429174-89429258-TCTCAACTCTCACGCTCAGACGTTCTAGTACACAGCAGGGAC,16-89429298-89429487-ACTCTCAACTCTCGCGCTCAGACGTTCTAGTACACAGCAGGG,16-89429648-89429801-CGCTCAGTCGTTCTAGTACACAGCAGGGACTCTCAACTCTCA;MOTIFS=TCTCAACTCTCACGCTCAGACGTTCTAGTACACAGCAGGGAC,ACTCTCAACTCTCGCGCTCAGACGTTCTAGTACACAGCAGGG,CGCTCAGTCGTTCTAGTACACAGCAGGGACTCTCAACTCTCA;STRUC=<VC94111>	HPRC,HGSVC,1KG-ONT	No	0.327	Yes	NA,NA	NA	NA
chr16:89429144	477830	INS	756	0.93	0.2512	10	ANKRD11(1.0,0.132)	ANKRD11(1.0,0.132)	ANKRD11(1.0,0.132)	NA	NA	NA	NA	NA	NA	No	ID=16-89429174-89429258-TCTCAACTCTCACGCTCAGACGTTCTAGTACACAGCAGGGAC,16-89429298-89429487-ACTCTCAACTCTCGCGCTCAGACGTTCTAGTACACAGCAGGG,16-89429648-89429801-CGCTCAGTCGTTCTAGTACACAGCAGGGACTCTCAACTCTCA;MOTIFS=TCTCAACTCTCACGCTCAGACGTTCTAGTACACAGCAGGGAC,ACTCTCAACTCTCGCGCTCAGACGTTCTAGTACACAGCAGGG,CGCTCAGTCGTTCTAGTACACAGCAGGGACTCTCAACTCTCA;STRUC=<VC94111>	HPRC,HGSVC,1KG-ONT	No	0.327	Yes	NA,NA	NA	NA
chr16:89429144	477831	INS	168	0.8402	0.6064	23	ANKRD11(1.0,0.132)	ANKRD11(1.0,0.132)	ANKRD11(1.0,0.132)	NA	NA	NA	NA	NA	NA	No	ID=16-89429174-89429258-TCTCAACTCTCACGCTCAGACGTTCTAGTACACAGCAGGGAC,16-89429298-89429487-ACTCTCAACTCTCGCGCTCAGACGTTCTAGTACACAGCAGGG,16-89429648-89429801-CGCTCAGTCGTTCTAGTACACAGCAGGGACTCTCAACTCTCA;MOTIFS=TCTCAACTCTCACGCTCAGACGTTCTAGTACACAGCAGGGAC,ACTCTCAACTCTCGCGCTCAGACGTTCTAGTACACAGCAGGG,CGCTCAGTCGTTCTAGTACACAGCAGGGACTCTCAACTCTCA;STRUC=<VC94111>	HPRC,HGSVC,1KG-ONT	No	0.327	No	NA,NA	NA	NA
chr16:89429152	477832	DEL	462	0.8514	0.5179	24	ANKRD11(1.0,0.132)	ANKRD11(1.0,0.132)	ANKRD11(1.0,0.132)	NA	NA	NA	NA	NA	NA	No	ID=16-89429174-89429258-TCTCAACTCTCACGCTCAGACGTTCTAGTACACAGCAGGGAC,16-89429298-89429487-ACTCTCAACTCTCGCGCTCAGACGTTCTAGTACACAGCAGGG,16-89429648-89429801-CGCTCAGTCGTTCTAGTACACAGCAGGGACTCTCAACTCTCA;MOTIFS=TCTCAACTCTCACGCTCAGACGTTCTAGTACACAGCAGGGAC,ACTCTCAACTCTCGCGCTCAGACGTTCTAGTACACAGCAGGG,CGCTCAGTCGTTCTAGTACACAGCAGGGACTCTCAACTCTCA;STRUC=<VC94111>	HPRC,HGSVC,1KG-ONT	No	4.423	Yes	NA,NA	NA	NA
chr16:89429152	477833	DEL	630	0.8707	0.4585	54	ANKRD11(1.0,0.132)	ANKRD11(1.0,0.132)	ANKRD11(1.0,0.132)	NA	NA	NA	NA	NA	NA	No	ID=16-89429174-89429258-TCTCAACTCTCACGCTCAGACGTTCTAGTACACAGCAGGGAC,16-89429298-89429487-ACTCTCAACTCTCGCGCTCAGACGTTCTAGTACACAGCAGGG,16-89429648-89429801-CGCTCAGTCGTTCTAGTACACAGCAGGGACTCTCAACTCTCA;MOTIFS=TCTCAACTCTCACGCTCAGACGTTCTAGTACACAGCAGGGAC,ACTCTCAACTCTCGCGCTCAGACGTTCTAGTACACAGCAGGG,CGCTCAGTCGTTCTAGTACACAGCAGGGACTCTCAACTCTCA;STRUC=<VC94111>	HPRC,HGSVC,1KG-ONT	No	4.53	Yes	NA,NA	NA	NA
chr16:89429172	477834	DEL	126	0.8453	0.5918	16	ANKRD11(1.0,0.132)	ANKRD11(1.0,0.132)	ANKRD11(1.0,0.132)	NA	NA	NA	NA	NA	NA	No	ID=16-89429174-89429258-TCTCAACTCTCACGCTCAGACGTTCTAGTACACAGCAGGGAC,16-89429298-89429487-ACTCTCAACTCTCGCGCTCAGACGTTCTAGTACACAGCAGGG,16-89429648-89429801-CGCTCAGTCGTTCTAGTACACAGCAGGGACTCTCAACTCTCA;MOTIFS=TCTCAACTCTCACGCTCAGACGTTCTAGTACACAGCAGGGAC,ACTCTCAACTCTCGCGCTCAGACGTTCTAGTACACAGCAGGG,CGCTCAGTCGTTCTAGTACACAGCAGGGACTCTCAACTCTCA;STRUC=<VC94111>	HPRC,HGSVC	No	4.272	Yes	NA,NA	NA	NA
chr16:89429172	477835	DEL	714	0.9761	0.099	497	ANKRD11(1.0,0.132)	ANKRD11(1.0,0.132)	ANKRD11(1.0,0.132)	NA	NA	NA	NA	NA	NA	No	ID=16-89429174-89429258-TCTCAACTCTCACGCTCAGACGTTCTAGTACACAGCAGGGAC,16-89429298-89429487-ACTCTCAACTCTCGCGCTCAGACGTTCTAGTACACAGCAGGG,16-89429648-89429801-CGCTCAGTCGTTCTAGTACACAGCAGGGACTCTCAACTCTCA;MOTIFS=TCTCAACTCTCACGCTCAGACGTTCTAGTACACAGCAGGGAC,ACTCTCAACTCTCGCGCTCAGACGTTCTAGTACACAGCAGGG,CGCTCAGTCGTTCTAGTACACAGCAGGGACTCTCAACTCTCA;STRUC=<VC94111>	HPRC,HGSVC,1KG-ONT	Yes	5.052	Yes	NA,NA	NA	NA
chr16:89429194	477837	DEL	420	0.8845	0.4367	5	ANKRD11(1.0,0.132)	ANKRD11(1.0,0.132)	ANKRD11(1.0,0.132)	NA	NA	NA	NA	NA	NA	No	ID=16-89429174-89429258-TCTCAACTCTCACGCTCAGACGTTCTAGTACACAGCAGGGAC,16-89429298-89429487-ACTCTCAACTCTCGCGCTCAGACGTTCTAGTACACAGCAGGG,16-89429648-89429801-CGCTCAGTCGTTCTAGTACACAGCAGGGACTCTCAACTCTCA;MOTIFS=TCTCAACTCTCACGCTCAGACGTTCTAGTACACAGCAGGGAC,ACTCTCAACTCTCGCGCTCAGACGTTCTAGTACACAGCAGGG,CGCTCAGTCGTTCTAGTACACAGCAGGGACTCTCAACTCTCA;STRUC=<VC94111>	HPRC,HGSVC,1KG-ONT	No	4.026	No	NA,NA	NA	NA
chr16:89429194	477836	INS	588	0.9199	0.3327	13	ANKRD11(1.0,0.132)	ANKRD11(1.0,0.132)	ANKRD11(1.0,0.132)	NA	NA	NA	NA	NA	NA	No	ID=16-89429174-89429258-TCTCAACTCTCACGCTCAGACGTTCTAGTACACAGCAGGGAC,16-89429298-89429487-ACTCTCAACTCTCGCGCTCAGACGTTCTAGTACACAGCAGGG,16-89429648-89429801-CGCTCAGTCGTTCTAGTACACAGCAGGGACTCTCAACTCTCA;MOTIFS=TCTCAACTCTCACGCTCAGACGTTCTAGTACACAGCAGGGAC,ACTCTCAACTCTCGCGCTCAGACGTTCTAGTACACAGCAGGG,CGCTCAGTCGTTCTAGTACACAGCAGGGACTCTCAACTCTCA;STRUC=<VC94111>	HPRC,HGSVC	No	0.327	Yes	NA,NA	NA	NA
chr16:89429207	477838	INS	378	0.8161	0.6632	27	ANKRD11(1.0,0.132)	ANKRD11(1.0,0.132)	ANKRD11(1.0,0.132)	NA	NA	NA	NA	NA	NA	No	ID=16-89429174-89429258-TCTCAACTCTCACGCTCAGACGTTCTAGTACACAGCAGGGAC,16-89429298-89429487-ACTCTCAACTCTCGCGCTCAGACGTTCTAGTACACAGCAGGG,16-89429648-89429801-CGCTCAGTCGTTCTAGTACACAGCAGGGACTCTCAACTCTCA;MOTIFS=TCTCAACTCTCACGCTCAGACGTTCTAGTACACAGCAGGGAC,ACTCTCAACTCTCGCGCTCAGACGTTCTAGTACACAGCAGGG,CGCTCAGTCGTTCTAGTACACAGCAGGGACTCTCAACTCTCA;STRUC=<VC94111>	HPRC,HGSVC	No	0.327	Yes	NA,NA	NA	NA
chr16:89429216	477839	INS	210	0.8528	0.557	37	ANKRD11(1.0,0.132)	ANKRD11(1.0,0.132)	ANKRD11(1.0,0.132)	NA	NA	NA	NA	NA	NA	No	ID=16-89429174-89429258-TCTCAACTCTCACGCTCAGACGTTCTAGTACACAGCAGGGAC,16-89429298-89429487-ACTCTCAACTCTCGCGCTCAGACGTTCTAGTACACAGCAGGG,16-89429648-89429801-CGCTCAGTCGTTCTAGTACACAGCAGGGACTCTCAACTCTCA;MOTIFS=TCTCAACTCTCACGCTCAGACGTTCTAGTACACAGCAGGGAC,ACTCTCAACTCTCGCGCTCAGACGTTCTAGTACACAGCAGGG,CGCTCAGTCGTTCTAGTACACAGCAGGGACTCTCAACTCTCA;STRUC=<VC94111>	HPRC,HGSVC,1KG-ONT	No	0.327	Yes	NA,NA	NA	NA
chr16:89429228	477840	DEL	588	0.9414	0.2405	22	ANKRD11(1.0,0.132)	ANKRD11(1.0,0.132)	ANKRD11(1.0,0.132)	NA	NA	NA	NA	NA	NA	No	ID=16-89429174-89429258-TCTCAACTCTCACGCTCAGACGTTCTAGTACACAGCAGGGAC,16-89429298-89429487-ACTCTCAACTCTCGCGCTCAGACGTTCTAGTACACAGCAGGG,16-89429648-89429801-CGCTCAGTCGTTCTAGTACACAGCAGGGACTCTCAACTCTCA;MOTIFS=TCTCAACTCTCACGCTCAGACGTTCTAGTACACAGCAGGGAC,ACTCTCAACTCTCGCGCTCAGACGTTCTAGTACACAGCAGGG,CGCTCAGTCGTTCTAGTACACAGCAGGGACTCTCAACTCTCA;STRUC=<VC94111>	HPRC,HGSVC,1KG-ONT	No	4.15	Yes	NA,NA	NA	NA
chr16:89429236	477841	INS	294	0.9199	0.2882	119	ANKRD11(1.0,0.132)	ANKRD11(1.0,0.132)	ANKRD11(1.0,0.132)	NA	NA	NA	NA	NA	NA	No	ID=16-89429174-89429258-TCTCAACTCTCACGCTCAGACGTTCTAGTACACAGCAGGGAC,16-89429298-89429487-ACTCTCAACTCTCGCGCTCAGACGTTCTAGTACACAGCAGGG,16-89429648-89429801-CGCTCAGTCGTTCTAGTACACAGCAGGGACTCTCAACTCTCA;MOTIFS=TCTCAACTCTCACGCTCAGACGTTCTAGTACACAGCAGGGAC,ACTCTCAACTCTCGCGCTCAGACGTTCTAGTACACAGCAGGG,CGCTCAGTCGTTCTAGTACACAGCAGGGACTCTCAACTCTCA;STRUC=<VC94111>	HPRC,HGSVC,1KG-ONT	No	0.046	Yes	NA,NA	NA	NA
chr16:89429236	477842	INS	420	0.847	0.6457	5	ANKRD11(1.0,0.132)	ANKRD11(1.0,0.132)	ANKRD11(1.0,0.132)	NA	NA	NA	NA	NA	NA	No	ID=16-89429174-89429258-TCTCAACTCTCACGCTCAGACGTTCTAGTACACAGCAGGGAC,16-89429298-89429487-ACTCTCAACTCTCGCGCTCAGACGTTCTAGTACACAGCAGGG,16-89429648-89429801-CGCTCAGTCGTTCTAGTACACAGCAGGGACTCTCAACTCTCA;MOTIFS=TCTCAACTCTCACGCTCAGACGTTCTAGTACACAGCAGGGAC,ACTCTCAACTCTCGCGCTCAGACGTTCTAGTACACAGCAGGG,CGCTCAGTCGTTCTAGTACACAGCAGGGACTCTCAACTCTCA;STRUC=<VC94111>	HPRC,HGSVC	No	0.046	No	NA,NA	NA	NA
chr16:89429236	477843	INS	336	0.8795	0.4128	62	ANKRD11(1.0,0.132)	ANKRD11(1.0,0.132)	ANKRD11(1.0,0.132)	NA	NA	NA	NA	NA	NA	No	ID=16-89429174-89429258-TCTCAACTCTCACGCTCAGACGTTCTAGTACACAGCAGGGAC,16-89429298-89429487-ACTCTCAACTCTCGCGCTCAGACGTTCTAGTACACAGCAGGG,16-89429648-89429801-CGCTCAGTCGTTCTAGTACACAGCAGGGACTCTCAACTCTCA;MOTIFS=TCTCAACTCTCACGCTCAGACGTTCTAGTACACAGCAGGGAC,ACTCTCAACTCTCGCGCTCAGACGTTCTAGTACACAGCAGGG,CGCTCAGTCGTTCTAGTACACAGCAGGGACTCTCAACTCTCA;STRUC=<VC94111>	HPRC,HGSVC,1KG-ONT	No	0.046	Yes	NA,NA	NA	NA
chr16:89429236	477844	INS	504	0.8706	0.499	8	ANKRD11(1.0,0.132)	ANKRD11(1.0,0.132)	ANKRD11(1.0,0.132)	NA	NA	NA	NA	NA	NA	No	ID=16-89429174-89429258-TCTCAACTCTCACGCTCAGACGTTCTAGTACACAGCAGGGAC,16-89429298-89429487-ACTCTCAACTCTCGCGCTCAGACGTTCTAGTACACAGCAGGG,16-89429648-89429801-CGCTCAGTCGTTCTAGTACACAGCAGGGACTCTCAACTCTCA;MOTIFS=TCTCAACTCTCACGCTCAGACGTTCTAGTACACAGCAGGGAC,ACTCTCAACTCTCGCGCTCAGACGTTCTAGTACACAGCAGGG,CGCTCAGTCGTTCTAGTACACAGCAGGGACTCTCAACTCTCA;STRUC=<VC94111>	HPRC,HGSVC	No	0.046	Yes	NA,NA	NA	NA
chr16:89429270	477845	INS	546	0.8468	0.56	32	ANKRD11(1.0,0.132)	ANKRD11(1.0,0.132)	ANKRD11(1.0,0.132)	NA	NA	NA	NA	NA	NA	No	ID=16-89429174-89429258-TCTCAACTCTCACGCTCAGACGTTCTAGTACACAGCAGGGAC,16-89429298-89429487-ACTCTCAACTCTCGCGCTCAGACGTTCTAGTACACAGCAGGG,16-89429648-89429801-CGCTCAGTCGTTCTAGTACACAGCAGGGACTCTCAACTCTCA;MOTIFS=TCTCAACTCTCACGCTCAGACGTTCTAGTACACAGCAGGGAC,ACTCTCAACTCTCGCGCTCAGACGTTCTAGTACACAGCAGGG,CGCTCAGTCGTTCTAGTACACAGCAGGGACTCTCAACTCTCA;STRUC=<VC94111>	HPRC,HGSVC	No	0.046	Yes	NA,NA	NA	NA
chr16:89429270	477846	DEL	84	0.8885	0.3788	473	ANKRD11(1.0,0.132)	ANKRD11(1.0,0.132)	ANKRD11(1.0,0.132)	NA	NA	NA	NA	NA	NA	No	ID=16-89429174-89429258-TCTCAACTCTCACGCTCAGACGTTCTAGTACACAGCAGGGAC,16-89429298-89429487-ACTCTCAACTCTCGCGCTCAGACGTTCTAGTACACAGCAGGG,16-89429648-89429801-CGCTCAGTCGTTCTAGTACACAGCAGGGACTCTCAACTCTCA;MOTIFS=TCTCAACTCTCACGCTCAGACGTTCTAGTACACAGCAGGGAC,ACTCTCAACTCTCGCGCTCAGACGTTCTAGTACACAGCAGGG,CGCTCAGTCGTTCTAGTACACAGCAGGGACTCTCAACTCTCA;STRUC=<VC94111>	HGSVC,1KG-ONT	No	4.079	Yes	NA,NA	NA	NA
chr16:89429270	477847	DEL	294	0.7984	0.693	7	ANKRD11(1.0,0.132)	ANKRD11(1.0,0.132)	ANKRD11(1.0,0.132)	NA	NA	NA	NA	NA	NA	No	ID=16-89429174-89429258-TCTCAACTCTCACGCTCAGACGTTCTAGTACACAGCAGGGAC,16-89429298-89429487-ACTCTCAACTCTCGCGCTCAGACGTTCTAGTACACAGCAGGG,16-89429648-89429801-CGCTCAGTCGTTCTAGTACACAGCAGGGACTCTCAACTCTCA;MOTIFS=TCTCAACTCTCACGCTCAGACGTTCTAGTACACAGCAGGGAC,ACTCTCAACTCTCGCGCTCAGACGTTCTAGTACACAGCAGGG,CGCTCAGTCGTTCTAGTACACAGCAGGGACTCTCAACTCTCA;STRUC=<VC94111>	HPRC,HGSVC,1KG-ONT	No	4.222	No	NA,NA	NA	NA
chr16:89429270	477848	DEL	378	0.867	0.5157	13	ANKRD11(1.0,0.132)	ANKRD11(1.0,0.132)	ANKRD11(1.0,0.132)	NA	NA	NA	NA	NA	NA	No	ID=16-89429174-89429258-TCTCAACTCTCACGCTCAGACGTTCTAGTACACAGCAGGGAC,16-89429298-89429487-ACTCTCAACTCTCGCGCTCAGACGTTCTAGTACACAGCAGGG,16-89429648-89429801-CGCTCAGTCGTTCTAGTACACAGCAGGGACTCTCAACTCTCA;MOTIFS=TCTCAACTCTCACGCTCAGACGTTCTAGTACACAGCAGGGAC,ACTCTCAACTCTCGCGCTCAGACGTTCTAGTACACAGCAGGG,CGCTCAGTCGTTCTAGTACACAGCAGGGACTCTCAACTCTCA;STRUC=<VC94111>	HPRC,1KG-ONT	No	3.912	Yes	NA,NA	NA	NA
chr16:89429271	477849	DEL	252	0.8535	0.5477	45	ANKRD11(1.0,0.132)	ANKRD11(1.0,0.132)	ANKRD11(1.0,0.132)	NA	NA	NA	NA	NA	NA	No	ID=16-89429174-89429258-TCTCAACTCTCACGCTCAGACGTTCTAGTACACAGCAGGGAC,16-89429298-89429487-ACTCTCAACTCTCGCGCTCAGACGTTCTAGTACACAGCAGGG,16-89429648-89429801-CGCTCAGTCGTTCTAGTACACAGCAGGGACTCTCAACTCTCA;MOTIFS=TCTCAACTCTCACGCTCAGACGTTCTAGTACACAGCAGGGAC,ACTCTCAACTCTCGCGCTCAGACGTTCTAGTACACAGCAGGG,CGCTCAGTCGTTCTAGTACACAGCAGGGACTCTCAACTCTCA;STRUC=<VC94111>	HPRC,HGSVC,1KG-ONT	No	4.222	Yes	NA,NA	NA	NA
chr16:89429278	477850	INS	253	0.8661	0.4693	8	ANKRD11(1.0,0.132)	ANKRD11(1.0,0.132)	ANKRD11(1.0,0.132)	NA	NA	NA	NA	NA	NA	No	ID=16-89429174-89429258-TCTCAACTCTCACGCTCAGACGTTCTAGTACACAGCAGGGAC,16-89429298-89429487-ACTCTCAACTCTCGCGCTCAGACGTTCTAGTACACAGCAGGG,16-89429648-89429801-CGCTCAGTCGTTCTAGTACACAGCAGGGACTCTCAACTCTCA;MOTIFS=TCTCAACTCTCACGCTCAGACGTTCTAGTACACAGCAGGGAC,ACTCTCAACTCTCGCGCTCAGACGTTCTAGTACACAGCAGGG,CGCTCAGTCGTTCTAGTACACAGCAGGGACTCTCAACTCTCA;STRUC=<VC94111>	HPRC,HGSVC,1KG-ONT	No	0.046	Yes	NA,NA	NA	NA
chr16:89429297	477851	INS	629	0.9444	0.459	3	ANKRD11(1.0,0.132)	ANKRD11(1.0,0.132)	ANKRD11(1.0,0.132)	NA	NA	NA	NA	NA	NA	No	ID=16-89429174-89429258-TCTCAACTCTCACGCTCAGACGTTCTAGTACACAGCAGGGAC,16-89429298-89429487-ACTCTCAACTCTCGCGCTCAGACGTTCTAGTACACAGCAGGG,16-89429648-89429801-CGCTCAGTCGTTCTAGTACACAGCAGGGACTCTCAACTCTCA;MOTIFS=TCTCAACTCTCACGCTCAGACGTTCTAGTACACAGCAGGGAC,ACTCTCAACTCTCGCGCTCAGACGTTCTAGTACACAGCAGGG,CGCTCAGTCGTTCTAGTACACAGCAGGGACTCTCAACTCTCA;STRUC=<VC94111>	HPRC,HGSVC,1KG-ONT	No	0.091	Yes	NA,NA	NA	NA
chr16:89429382	477852	DEL	504	0.9256	0.33	11	ANKRD11(1.0,0.132)	ANKRD11(1.0,0.132)	ANKRD11(1.0,0.132)	NA	NA	NA	NA	NA	NA	No	ID=16-89429174-89429258-TCTCAACTCTCACGCTCAGACGTTCTAGTACACAGCAGGGAC,16-89429298-89429487-ACTCTCAACTCTCGCGCTCAGACGTTCTAGTACACAGCAGGG,16-89429648-89429801-CGCTCAGTCGTTCTAGTACACAGCAGGGACTCTCAACTCTCA;MOTIFS=TCTCAACTCTCACGCTCAGACGTTCTAGTACACAGCAGGGAC,ACTCTCAACTCTCGCGCTCAGACGTTCTAGTACACAGCAGGG,CGCTCAGTCGTTCTAGTACACAGCAGGGACTCTCAACTCTCA;STRUC=<VC94111>	HPRC,HGSVC,1KG-ONT	No	3.938	Yes	NA,NA	NA	NA
chr16:89429606	477853	INS	84	0.8977	0.3679	1	ANKRD11(1.0,0.132)	ANKRD11(1.0,0.132)	ANKRD11(1.0,0.132)	NA	NA	NA	NA	NA	NA	No	ID=16-89429174-89429258-TCTCAACTCTCACGCTCAGACGTTCTAGTACACAGCAGGGAC,16-89429298-89429487-ACTCTCAACTCTCGCGCTCAGACGTTCTAGTACACAGCAGGG,16-89429648-89429801-CGCTCAGTCGTTCTAGTACACAGCAGGGACTCTCAACTCTCA;MOTIFS=TCTCAACTCTCACGCTCAGACGTTCTAGTACACAGCAGGGAC,ACTCTCAACTCTCGCGCTCAGACGTTCTAGTACACAGCAGGG,CGCTCAGTCGTTCTAGTACACAGCAGGGACTCTCAACTCTCA;STRUC=<VC94111>	HPRC,HGSVC	No	0.046	No	NA,NA	NA	NA
chr16:89429782	477854	DEL	336	0.9432	0.2607	2	ANKRD11(1.0,0.132)	ANKRD11(1.0,0.132)	ANKRD11(1.0,0.132)	NA	NA	NA	NA	NA	NA	No	ID=16-89429174-89429258-TCTCAACTCTCACGCTCAGACGTTCTAGTACACAGCAGGGAC,16-89429298-89429487-ACTCTCAACTCTCGCGCTCAGACGTTCTAGTACACAGCAGGG,16-89429648-89429801-CGCTCAGTCGTTCTAGTACACAGCAGGGACTCTCAACTCTCA;MOTIFS=TCTCAACTCTCACGCTCAGACGTTCTAGTACACAGCAGGGAC,ACTCTCAACTCTCGCGCTCAGACGTTCTAGTACACAGCAGGG,CGCTCAGTCGTTCTAGTACACAGCAGGGACTCTCAACTCTCA;STRUC=<VC94111>	HPRC,HGSVC,1KG-ONT	No	4.343	Yes	NA,NA	NA	NA
chr16:89429802	477855	INS	210	0.8094	0.6879	9	ANKRD11(1.0,0.132)	ANKRD11(1.0,0.132)	ANKRD11(1.0,0.132)	NA	NA	NA	NA	NA	NA	No	ID=16-89429174-89429258-TCTCAACTCTCACGCTCAGACGTTCTAGTACACAGCAGGGAC,16-89429298-89429487-ACTCTCAACTCTCGCGCTCAGACGTTCTAGTACACAGCAGGG,16-89429648-89429801-CGCTCAGTCGTTCTAGTACACAGCAGGGACTCTCAACTCTCA;MOTIFS=TCTCAACTCTCACGCTCAGACGTTCTAGTACACAGCAGGGAC,ACTCTCAACTCTCGCGCTCAGACGTTCTAGTACACAGCAGGG,CGCTCAGTCGTTCTAGTACACAGCAGGGACTCTCAACTCTCA;STRUC=<VC94111>	HPRC	No	0.046	Yes	NA,NA	NA	NA
chr16:89429866	477856	DEL	168	0.8201	0.6614	16	ANKRD11(1.0,0.132)	ANKRD11(1.0,0.132)	ANKRD11(1.0,0.132)	NA	NA	NA	NA	NA	NA	No	ID=16-89429174-89429258-TCTCAACTCTCACGCTCAGACGTTCTAGTACACAGCAGGGAC,16-89429298-89429487-ACTCTCAACTCTCGCGCTCAGACGTTCTAGTACACAGCAGGG,16-89429648-89429801-CGCTCAGTCGTTCTAGTACACAGCAGGGACTCTCAACTCTCA;MOTIFS=TCTCAACTCTCACGCTCAGACGTTCTAGTACACAGCAGGGAC,ACTCTCAACTCTCGCGCTCAGACGTTCTAGTACACAGCAGGG,CGCTCAGTCGTTCTAGTACACAGCAGGGACTCTCAACTCTCA;STRUC=<VC94111>	HPRC	No	4.447	Yes	NA,NA	NA	NA
chr16:89429908	477857	INS	294	0.8354	0.6227	25	ANKRD11(1.0,0.132)	ANKRD11(1.0,0.132)	ANKRD11(1.0,0.132)	NA	NA	NA	NA	NA	NA	No	ID=16-89429174-89429258-TCTCAACTCTCACGCTCAGACGTTCTAGTACACAGCAGGGAC,16-89429298-89429487-ACTCTCAACTCTCGCGCTCAGACGTTCTAGTACACAGCAGGG,16-89429648-89429801-CGCTCAGTCGTTCTAGTACACAGCAGGGACTCTCAACTCTCA;MOTIFS=TCTCAACTCTCACGCTCAGACGTTCTAGTACACAGCAGGGAC,ACTCTCAACTCTCGCGCTCAGACGTTCTAGTACACAGCAGGG,CGCTCAGTCGTTCTAGTACACAGCAGGGACTCTCAACTCTCA;STRUC=<VC94111>	NA	No	0.046	Yes	NA,NA	NA	NA
chr16:89430320	477858	DEL	84	0.8334	0.6296	18	ANKRD11(1.0,0.132)	ANKRD11(1.0,0.132)	ANKRD11(1.0,0.132)	NA	NA	NA	NA	NA	NA	No	NA	HPRC,1KG-ONT	No	5.103	Yes	NA,NA	NA	NA
chr16:89430412	477859	INS	126	0.8223	0.6617	6	ANKRD11(1.0,0.132)	ANKRD11(1.0,0.132)	ANKRD11(1.0,0.132)	NA	NA	NA	NA	NA	NA	No	NA	NA	No	2.17	No	NA,NA	NA	NA
chr16:89432839	477860	INS	50	0.829	0.6666	3	ANKRD11(1.0,0.132)	ANKRD11(1.0,0.132)	ANKRD11(1.0,0.132)	NA	NA	NA	NA	NA	NA	No	NA	NA	Yes	0.354	Yes	NA,NA	NA	NA
chr16:89433599	477861	DEL	58	0.8369	0.6619	65	ANKRD11(1.0,0.132)	ANKRD11(1.0,0.132)	ANKRD11(1.0,0.132)	NA	NA	NA	NA	NA	NA	No	ID=16-89433599-89433788-AGAGTAAGAGAGAAGGAACGGGCTTGGACGCAGCAGGGCTGGGCACGCCACCTTCACG;MOTIFS=AGAGTAAGAGAGAAGGAACGGGCTTGGACGCAGCAGGGCTGGGCACGCCACCTTCACG;STRUC=<TR1423422>	HPRC,HGSVC,1KG-ONT	No	0.099	Yes	NA,NA	NA	NA
chr16:89433731	477862	DEL	58	0.8772	0.4468	10	ANKRD11(1.0,0.132)	ANKRD11(1.0,0.132)	ANKRD11(1.0,0.132)	NA	NA	NA	NA	NA	NA	No	ID=16-89433599-89433788-AGAGTAAGAGAGAAGGAACGGGCTTGGACGCAGCAGGGCTGGGCACGCCACCTTCACG;MOTIFS=AGAGTAAGAGAGAAGGAACGGGCTTGGACGCAGCAGGGCTGGGCACGCCACCTTCACG;STRUC=<TR1423422>	HPRC,HGSVC,1KG-ONT	No	0.12	Yes	NA,NA	NA	NA
chr16:89441004	477863	DEL	530	0.8523	0.5425	3	ANKRD11(1.0,0.132)	ANKRD11(1.0,0.132)	ANKRD11(1.0,0.132)	NA	NA	NA	NA	NA	NA	No	ID=16-89441096-89441106-GTG;MOTIFS=GTG;STRUC=<TR1423437>,ID=16-89441235-89441247-A;MOTIFS=A;STRUC=<TR1423438>	NA	Yes	3.148	Yes	NA,NA	NA	NA
chr16:89454721	477866	INS	66	0.902	0.3656	72	ANKRD11(1.0,0.132)	ANKRD11(1.0,0.132)	ANKRD11(1.0,0.132)	NA	NA	NA	NA	NA	enhancer	No	ID=16-89454591-89454753-GGTTCCTCAAGCTGCTCCCCTGGGTGCTTCCAG;MOTIFS=GGTTCCTCAAGCTGCTCCCCTGGGTGCTTCCAG;STRUC=(GGTTCCTCAAGCTGCTCCCCTGGGTGCTTCCAG)n	HPRC,HGSVC	No	0.308	Yes	NA,NA	NA	NA
chr16:89454783	477867	INS	131	0.8865	0.4398	18	ANKRD11(1.0,0.132)	ANKRD11(1.0,0.132)	ANKRD11(1.0,0.132)	NA	NA	NA	NA	NA	enhancer	No	ID=16-89454591-89454753-GGTTCCTCAAGCTGCTCCCCTGGGTGCTTCCAG;MOTIFS=GGTTCCTCAAGCTGCTCCCCTGGGTGCTTCCAG;STRUC=(GGTTCCTCAAGCTGCTCCCCTGGGTGCTTCCAG)n	HPRC,HGSVC,1KG-ONT	No	0.056	Yes	NA,NA	NA	NA
chr16:89454783	477868	DEL	66	0.9112	0.3071	17	ANKRD11(1.0,0.132)	ANKRD11(1.0,0.132)	ANKRD11(1.0,0.132)	NA	NA	NA	NA	NA	enhancer	No	ID=16-89454591-89454753-GGTTCCTCAAGCTGCTCCCCTGGGTGCTTCCAG;MOTIFS=GGTTCCTCAAGCTGCTCCCCTGGGTGCTTCCAG;STRUC=(GGTTCCTCAAGCTGCTCCCCTGGGTGCTTCCAG)n	HPRC,HGSVC,1KG-ONT	No	4.649	No	NA,NA	NA	NA
chr16:89454786	477869	INS	363	0.8677	0.5152	4	ANKRD11(1.0,0.132)	ANKRD11(1.0,0.132)	ANKRD11(1.0,0.132)	NA	NA	NA	NA	NA	enhancer	No	ID=16-89454591-89454753-GGTTCCTCAAGCTGCTCCCCTGGGTGCTTCCAG;MOTIFS=GGTTCCTCAAGCTGCTCCCCTGGGTGCTTCCAG;STRUC=(GGTTCCTCAAGCTGCTCCCCTGGGTGCTTCCAG)n	NA	No	0.056	Yes	NA,NA	NA	NA
chr16:89454819	477870	DEL	198	0.8763	0.4893	6	ANKRD11(1.0,0.132)	ANKRD11(1.0,0.132)	ANKRD11(1.0,0.132)	NA	NA	NA	NA	NA	enhancer	No	ID=16-89454591-89454753-GGTTCCTCAAGCTGCTCCCCTGGGTGCTTCCAG;MOTIFS=GGTTCCTCAAGCTGCTCCCCTGGGTGCTTCCAG;STRUC=(GGTTCCTCAAGCTGCTCCCCTGGGTGCTTCCAG)n	NA	No	4.567	Yes	NA,NA	NA	NA
chr16:89454820	477871	INS	99	0.8631	0.5108	93	ANKRD11(1.0,0.132)	ANKRD11(1.0,0.132)	ANKRD11(1.0,0.132)	NA	NA	NA	NA	NA	enhancer	No	ID=16-89454591-89454753-GGTTCCTCAAGCTGCTCCCCTGGGTGCTTCCAG;MOTIFS=GGTTCCTCAAGCTGCTCCCCTGGGTGCTTCCAG;STRUC=(GGTTCCTCAAGCTGCTCCCCTGGGTGCTTCCAG)n	HPRC,HGSVC,1KG-ONT	No	0.056	Yes	NA,NA	NA	NA
chr16:89454882	477872	DEL	66	0.8821	0.4272	532	ANKRD11(1.0,0.132)	ANKRD11(1.0,0.132)	ANKRD11(1.0,0.132)	NA	NA	NA	NA	NA	enhancer	No	ID=16-89454591-89454753-GGTTCCTCAAGCTGCTCCCCTGGGTGCTTCCAG;MOTIFS=GGTTCCTCAAGCTGCTCCCCTGGGTGCTTCCAG;STRUC=(GGTTCCTCAAGCTGCTCCCCTGGGTGCTTCCAG)n	HPRC,HGSVC,1KG-ONT	No	4.846	Yes	NA,NA	NA	NA
chr16:89454889	477873	DEL	165	0.814	0.6703	8	ANKRD11(1.0,0.132)	ANKRD11(1.0,0.132)	ANKRD11(1.0,0.132)	NA	NA	NA	NA	NA	enhancer	No	ID=16-89454591-89454753-GGTTCCTCAAGCTGCTCCCCTGGGTGCTTCCAG;MOTIFS=GGTTCCTCAAGCTGCTCCCCTGGGTGCTTCCAG;STRUC=(GGTTCCTCAAGCTGCTCCCCTGGGTGCTTCCAG)n	HPRC	No	4.569	Yes	NA,NA	NA	NA
chr16:89454916	477874	DEL	99	0.8466	0.5628	231	ANKRD11(1.0,0.132)	ANKRD11(1.0,0.132)	ANKRD11(1.0,0.132)	NA	NA	NA	NA	NA	enhancer	No	ID=16-89454591-89454753-GGTTCCTCAAGCTGCTCCCCTGGGTGCTTCCAG;MOTIFS=GGTTCCTCAAGCTGCTCCCCTGGGTGCTTCCAG;STRUC=(GGTTCCTCAAGCTGCTCCCCTGGGTGCTTCCAG)n	HPRC	No	4.875	Yes	NA,NA	NA	NA
chr16:89454918	477875	INS	66	0.8779	0.4534	3	ANKRD11(1.0,0.132)	ANKRD11(1.0,0.132)	ANKRD11(1.0,0.132)	NA	NA	NA	NA	NA	enhancer	No	ID=16-89454591-89454753-GGTTCCTCAAGCTGCTCCCCTGGGTGCTTCCAG;MOTIFS=GGTTCCTCAAGCTGCTCCCCTGGGTGCTTCCAG;STRUC=(GGTTCCTCAAGCTGCTCCCCTGGGTGCTTCCAG)n	HPRC,HGSVC	No	0.308	No	NA,NA	NA	NA
chr16:89454948	477876	DEL	132	0.8513	0.5909	38	ANKRD11(1.0,0.132)	ANKRD11(1.0,0.132)	ANKRD11(1.0,0.132)	NA	NA	NA	NA	NA	enhancer	No	ID=16-89454591-89454753-GGTTCCTCAAGCTGCTCCCCTGGGTGCTTCCAG;MOTIFS=GGTTCCTCAAGCTGCTCCCCTGGGTGCTTCCAG;STRUC=(GGTTCCTCAAGCTGCTCCCCTGGGTGCTTCCAG)n	HPRC	No	4.867	Yes	NA,NA	NA	NA
chr16:89455003	477877	DEL	67	0.8	0.695	21	ANKRD11(1.0,0.132)	ANKRD11(1.0,0.132)	ANKRD11(1.0,0.132)	NA	NA	NA	NA	NA	enhancer	No	ID=16-89454591-89454753-GGTTCCTCAAGCTGCTCCCCTGGGTGCTTCCAG;MOTIFS=GGTTCCTCAAGCTGCTCCCCTGGGTGCTTCCAG;STRUC=(GGTTCCTCAAGCTGCTCCCCTGGGTGCTTCCAG)n	HPRC,HGSVC,1KG-ONT	No	4.55	Yes	NA,NA	NA	NA
chr16:89455022	477878	INS	99	0.863	0.5268	45	ANKRD11(1.0,0.132)	ANKRD11(1.0,0.132)	ANKRD11(1.0,0.132)	NA	NA	NA	NA	NA	enhancer	No	ID=16-89454591-89454753-GGTTCCTCAAGCTGCTCCCCTGGGTGCTTCCAG;MOTIFS=GGTTCCTCAAGCTGCTCCCCTGGGTGCTTCCAG;STRUC=(GGTTCCTCAAGCTGCTCCCCTGGGTGCTTCCAG)n	HPRC,HGSVC,1KG-ONT	No	0.308	Yes	NA,NA	NA	NA
chr16:89455037	477879	INS	264	0.8584	0.4873	1	ANKRD11(1.0,0.132)	ANKRD11(1.0,0.132)	ANKRD11(1.0,0.132)	NA	NA	NA	NA	NA	enhancer	No	ID=16-89454591-89454753-GGTTCCTCAAGCTGCTCCCCTGGGTGCTTCCAG;MOTIFS=GGTTCCTCAAGCTGCTCCCCTGGGTGCTTCCAG;STRUC=(GGTTCCTCAAGCTGCTCCCCTGGGTGCTTCCAG)n	NA	No	0.308	No	NA,NA	NA	NA
chr16:89455054	477880	INS	66	0.8321	0.6345	1	ANKRD11(1.0,0.132)	ANKRD11(1.0,0.132)	ANKRD11(1.0,0.132)	NA	NA	NA	NA	NA	enhancer	No	ID=16-89454591-89454753-GGTTCCTCAAGCTGCTCCCCTGGGTGCTTCCAG;MOTIFS=GGTTCCTCAAGCTGCTCCCCTGGGTGCTTCCAG;STRUC=(GGTTCCTCAAGCTGCTCCCCTGGGTGCTTCCAG)n	HPRC,HGSVC	No	1.698	No	NA,NA	NA	NA
chr16:89455080	477881	INS	198	0.8528	0.585	11	ANKRD11(1.0,0.132)	ANKRD11(1.0,0.132)	ANKRD11(1.0,0.132)	NA	NA	NA	NA	NA	enhancer	No	ID=16-89454591-89454753-GGTTCCTCAAGCTGCTCCCCTGGGTGCTTCCAG;MOTIFS=GGTTCCTCAAGCTGCTCCCCTGGGTGCTTCCAG;STRUC=(GGTTCCTCAAGCTGCTCCCCTGGGTGCTTCCAG)n	NA	No	0.056	No	NA,NA	NA	NA
chr16:89461113	477882	DEL	67	0.8596	0.5173	11	ANKRD11(1.0,0.132)	ANKRD11(1.0,0.132)	ANKRD11(1.0,0.132)	NA	NA	NA	NA	NA	NA	No	NA	HGSVC	No	0.592	Yes	NA,NA	NA	NA
chr16:89461180	477883	INS	71	0.8247	0.6409	1	ANKRD11(1.0,0.132)	ANKRD11(1.0,0.132)	ANKRD11(1.0,0.132)	NA	NA	NA	NA	NA	NA	No	NA	HGSVC,1KG-ONT	No	0.056	No	NA,NA	NA	NA
chr16:89461182	477884	INS	67	0.8339	0.6181	2	ANKRD11(1.0,0.132)	ANKRD11(1.0,0.132)	ANKRD11(1.0,0.132)	NA	NA	NA	NA	NA	NA	No	ID=16-89461180-89461194-C;MOTIFS=C;STRUC=<TR1423475>	HGSVC,1KG-ONT	No	0.056	No	NA,NA	NA	NA
chr16:89462928	477885	DEL	106	0.878	0.4628	5	ANKRD11(1.0,0.132)	ANKRD11(1.0,0.132)	ANKRD11(1.0,0.132)	NA	NA	NA	NA	NA	NA	No	ID=16-89462948-89462956-G;MOTIFS=G;STRUC=<TR1423477>	NA	Yes	0.037	No	NA,NA	NA	NA
chr16:89463010	477886	DEL	50	0.8325	0.6059	8	ANKRD11(1.0,0.132)	ANKRD11(1.0,0.132)	ANKRD11(1.0,0.132)	NA	NA	NA	NA	NA	NA	No	NA	HGSVC,1KG-ONT	Yes	0.059	No	NA,NA	NA	NA
chr16:89503212	477887	DEL	567	0.9327	0.262	178	SPG7(1.8134e-39,1.547)	SPG7(1.8134e-39,1.547)	NA	NA	NA	NA	NA	NA	NA	No	ID=16-89503381-89503395-T;MOTIFS=T;STRUC=<TR1423557>,ID=16-89503684-89503713-T;MOTIFS=T;STRUC=<TR1423558>	HPRC,HGSVC,1KG-ONT	No	0.057	Yes	NA,NA	NA	NA
chr16:89506408	477888	INS	331	0.9382	0.2555	5	SPG7(1.8134e-39,1.547)	SPG7(1.8134e-39,1.547)	NA	NA	NA	NA	NA	NA	NA	No	NA	HGSVC	Yes	2.037	Yes	NA,NA	NA	NA
chr16:89518276	477889	DEL	68	0.878	0.6167	1	SPG7(1.8134e-39,1.547)	SPG7(1.8134e-39,1.547)	NA	NA	NA	NA	NA	NA	NA	No	NA	NA	No	2.516	No	NA,NA	NA	NA
chr16:89518557	477890	DEL	58	0.8923	0.3902	1	SPG7(1.8134e-39,1.547)	SPG7(1.8134e-39,1.547)	NA	NA	NA	NA	NA	NA	NA	No	NA	NA	No	1.051	No	NA,NA	NA	NA
chr16:89522429	477891	INS	61	0.9108	0.3417	4	SPG7(1.8134e-39,1.547)	SPG7(1.8134e-39,1.547)	NA	NA	NA	NA	NA	NA	NA	No	NA	NA	Yes	2.941	Yes	NA,NA	NA	NA
chr16:89522429	477892	INS	122	0.8611	0.5188	4	SPG7(1.8134e-39,1.547)	SPG7(1.8134e-39,1.547)	NA	NA	NA	NA	NA	NA	NA	No	NA	NA	Yes	2.941	Yes	NA,NA	NA	NA
chr16:89522461	477893	DEL	61	0.9155	0.3088	3	SPG7(1.8134e-39,1.547)	SPG7(1.8134e-39,1.547)	NA	NA	NA	NA	NA	NA	NA	No	NA	NA	No	0.412	Yes	NA,NA	NA	NA
chr16:89524103	477894	INS	88	0.8446	0.5885	1	SPG7(1.8134e-39,1.547)	SPG7(1.8134e-39,1.547)	NA	NA	SPG7(1.8134e-39,1.547)	SPG7(1.8134e-39,1.547)	NA	NA	NA	No	NA	NA	No	12.47	No	NA,NA	NA	NA
chr16:89524249	477895	DEL	58	0.8563	0.5239	17	SPG7(1.8134e-39,1.547)	SPG7(1.8134e-39,1.547)	NA	NA	NA	NA	NA	NA	NA	No	NA	HPRC,1KG-ONT	Yes	6.127	Yes	NA,NA	NA	NA
chr16:89526817	477896	INS	56	0.9453	0.2159	82	SPG7(1.8134e-39,1.547)	SPG7(1.8134e-39,1.547)	NA	NA	NA	NA	NA	NA	NA	No	NA	HPRC,HGSVC,1KG-ONT	No	0.354	Yes	NA,NA	NA	NA
chr16:89526901	477897	DEL	56	0.82	0.6509	3	SPG7(1.8134e-39,1.547)	SPG7(1.8134e-39,1.547)	NA	NA	NA	NA	NA	NA	NA	No	ID=16-89526817-89526928-CGAAGTCTCAGCCCCCGACGTAGGATGC,16-89526901-89527000-CGAAGTCTCAGCCCCCGACGTAGGATGG;MOTIFS=CGAAGTCTCAGCCCCCGACGTAGGATGC,CGAAGTCTCAGCCCCCGACGTAGGATGG;STRUC=<VC94127>	NA	No	0.095	Yes	NA,NA	NA	NA
chr16:89526940	477898	INS	58	0.8269	0.6324	11	SPG7(1.8134e-39,1.547)	SPG7(1.8134e-39,1.547)	NA	NA	NA	NA	NA	NA	NA	No	ID=16-89526817-89526928-CGAAGTCTCAGCCCCCGACGTAGGATGC,16-89526901-89527000-CGAAGTCTCAGCCCCCGACGTAGGATGG;MOTIFS=CGAAGTCTCAGCCCCCGACGTAGGATGC,CGAAGTCTCAGCCCCCGACGTAGGATGG;STRUC=<VC94127>	HPRC,HGSVC,1KG-ONT	No	0.354	Yes	NA,NA	NA	NA
chr16:89528473	477899	DEL	57	0.8889	0.4171	1	SPG7(1.8134e-39,1.547)	SPG7(1.8134e-39,1.547)	NA	NA	NA	NA	NA	NA	NA	No	NA	NA	No	0.178	No	NA,NA	NA	NA
chr16:89535846	477900	INS	62	0.9267	0.2771	2	SPG7(1.8134e-39,1.547)	SPG7(1.8134e-39,1.547)	NA	NA	NA	NA	NA	NA	NA	No	NA	HPRC,HGSVC,1KG-ONT	No	0.354	No	NA,NA	NA	NA
chr16:89535854	477901	DEL	401	0.8618	0.5053	5	SPG7(1.8134e-39,1.547)	SPG7(1.8134e-39,1.547)	NA	NA	NA	NA	NA	NA	NA	No	ID=16-89535939-89536062-TGTGGCCTCTCTGGTGCTGTGTGGCCTTCAC,16-89536164-89536259-CTCTGGTGCTGTGTGGCCTTCAGTGTGGCCT;MOTIFS=TGTGGCCTCTCTGGTGCTGTGTGGCCTTCAC,CTCTGGTGCTGTGTGGCCTTCAGTGTGGCCT;STRUC=<VC94130>	NA	Yes	4.023	No	NA,NA	NA	NA
chr16:89535877	477902	INS	93	0.8376	0.6153	53	SPG7(1.8134e-39,1.547)	SPG7(1.8134e-39,1.547)	NA	NA	NA	NA	NA	NA	NA	No	ID=16-89535939-89536062-TGTGGCCTCTCTGGTGCTGTGTGGCCTTCAC,16-89536164-89536259-CTCTGGTGCTGTGTGGCCTTCAGTGTGGCCT;MOTIFS=TGTGGCCTCTCTGGTGCTGTGTGGCCTTCAC,CTCTGGTGCTGTGTGGCCTTCAGTGTGGCCT;STRUC=<VC94130>	HPRC,HGSVC	No	0.354	Yes	NA,NA	NA	NA
chr16:89535928	477903	INS	279	0.8913	0.4183	491	SPG7(1.8134e-39,1.547)	SPG7(1.8134e-39,1.547)	NA	NA	NA	NA	NA	NA	NA	No	ID=16-89535939-89536062-TGTGGCCTCTCTGGTGCTGTGTGGCCTTCAC,16-89536164-89536259-CTCTGGTGCTGTGTGGCCTTCAGTGTGGCCT;MOTIFS=TGTGGCCTCTCTGGTGCTGTGTGGCCTTCAC,CTCTGGTGCTGTGTGGCCTTCAGTGTGGCCT;STRUC=<VC94130>	HPRC,HGSVC,1KG-ONT	No	0.354	Yes	NA,NA	NA	NA
chr16:89535929	477904	DEL	339	0.8514	0.5291	3	SPG7(1.8134e-39,1.547)	SPG7(1.8134e-39,1.547)	NA	NA	NA	NA	NA	NA	NA	No	ID=16-89535939-89536062-TGTGGCCTCTCTGGTGCTGTGTGGCCTTCAC,16-89536164-89536259-CTCTGGTGCTGTGTGGCCTTCAGTGTGGCCT;MOTIFS=TGTGGCCTCTCTGGTGCTGTGTGGCCTTCAC,CTCTGGTGCTGTGTGGCCTTCAGTGTGGCCT;STRUC=<VC94130>	NA	Yes	2.653	No	NA,NA	NA	NA
chr16:89535968	477905	INS	465	0.892	0.417	18	SPG7(1.8134e-39,1.547)	SPG7(1.8134e-39,1.547)	NA	NA	NA	NA	NA	NA	NA	No	ID=16-89535939-89536062-TGTGGCCTCTCTGGTGCTGTGTGGCCTTCAC,16-89536164-89536259-CTCTGGTGCTGTGTGGCCTTCAGTGTGGCCT;MOTIFS=TGTGGCCTCTCTGGTGCTGTGTGGCCTTCAC,CTCTGGTGCTGTGTGGCCTTCAGTGTGGCCT;STRUC=<VC94130>	HPRC,HGSVC,1KG-ONT	No	0.354	Yes	NA,NA	NA	NA
chr16:89536040	477906	INS	215	0.8489	0.5236	9	SPG7(1.8134e-39,1.547)	SPG7(1.8134e-39,1.547)	NA	NA	NA	NA	NA	NA	NA	No	ID=16-89535939-89536062-TGTGGCCTCTCTGGTGCTGTGTGGCCTTCAC,16-89536164-89536259-CTCTGGTGCTGTGTGGCCTTCAGTGTGGCCT;MOTIFS=TGTGGCCTCTCTGGTGCTGTGTGGCCTTCAC,CTCTGGTGCTGTGTGGCCTTCAGTGTGGCCT;STRUC=<VC94130>	HPRC,HGSVC,1KG-ONT	No	0.354	Yes	NA,NA	NA	NA
chr16:89536101	477907	INS	310	0.9123	0.302	10	SPG7(1.8134e-39,1.547)	SPG7(1.8134e-39,1.547)	NA	NA	NA	NA	NA	NA	NA	No	ID=16-89535939-89536062-TGTGGCCTCTCTGGTGCTGTGTGGCCTTCAC,16-89536164-89536259-CTCTGGTGCTGTGTGGCCTTCAGTGTGGCCT;MOTIFS=TGTGGCCTCTCTGGTGCTGTGTGGCCTTCAC,CTCTGGTGCTGTGTGGCCTTCAGTGTGGCCT;STRUC=<VC94130>	HPRC,HGSVC,1KG-ONT	No	0.354	Yes	NA,NA	NA	NA
chr16:89536102	477908	INS	155	0.8061	0.6602	14	SPG7(1.8134e-39,1.547)	SPG7(1.8134e-39,1.547)	NA	NA	NA	NA	NA	NA	NA	No	ID=16-89535939-89536062-TGTGGCCTCTCTGGTGCTGTGTGGCCTTCAC,16-89536164-89536259-CTCTGGTGCTGTGTGGCCTTCAGTGTGGCCT;MOTIFS=TGTGGCCTCTCTGGTGCTGTGTGGCCTTCAC,CTCTGGTGCTGTGTGGCCTTCAGTGTGGCCT;STRUC=<VC94130>	HPRC,HGSVC	No	0.354	No	NA,NA	NA	NA
chr16:89536102	477910	INS	124	0.85	0.5804	19	SPG7(1.8134e-39,1.547)	SPG7(1.8134e-39,1.547)	NA	NA	NA	NA	NA	NA	NA	No	ID=16-89535939-89536062-TGTGGCCTCTCTGGTGCTGTGTGGCCTTCAC,16-89536164-89536259-CTCTGGTGCTGTGTGGCCTTCAGTGTGGCCT;MOTIFS=TGTGGCCTCTCTGGTGCTGTGTGGCCTTCAC,CTCTGGTGCTGTGTGGCCTTCAGTGTGGCCT;STRUC=<VC94130>	HPRC,HGSVC,1KG-ONT	No	0.354	Yes	NA,NA	NA	NA
chr16:89536102	477911	INS	558	0.8641	0.4897	141	SPG7(1.8134e-39,1.547)	SPG7(1.8134e-39,1.547)	NA	NA	NA	NA	NA	NA	NA	No	ID=16-89535939-89536062-TGTGGCCTCTCTGGTGCTGTGTGGCCTTCAC,16-89536164-89536259-CTCTGGTGCTGTGTGGCCTTCAGTGTGGCCT;MOTIFS=TGTGGCCTCTCTGGTGCTGTGTGGCCTTCAC,CTCTGGTGCTGTGTGGCCTTCAGTGTGGCCT;STRUC=<VC94130>	HPRC,HGSVC,1KG-ONT	No	0.354	Yes	NA,NA	NA	NA
chr16:89536102	477909	INS	248	0.8327	0.602	22	SPG7(1.8134e-39,1.547)	SPG7(1.8134e-39,1.547)	NA	NA	NA	NA	NA	NA	NA	No	ID=16-89535939-89536062-TGTGGCCTCTCTGGTGCTGTGTGGCCTTCAC,16-89536164-89536259-CTCTGGTGCTGTGTGGCCTTCAGTGTGGCCT;MOTIFS=TGTGGCCTCTCTGGTGCTGTGTGGCCTTCAC,CTCTGGTGCTGTGTGGCCTTCAGTGTGGCCT;STRUC=<VC94130>	HPRC,HGSVC,1KG-ONT	No	0.354	Yes	NA,NA	NA	NA
chr16:89536133	477912	INS	372	0.9732	0.109	6	SPG7(1.8134e-39,1.547)	SPG7(1.8134e-39,1.547)	NA	NA	NA	NA	NA	NA	NA	No	ID=16-89535939-89536062-TGTGGCCTCTCTGGTGCTGTGTGGCCTTCAC,16-89536164-89536259-CTCTGGTGCTGTGTGGCCTTCAGTGTGGCCT;MOTIFS=TGTGGCCTCTCTGGTGCTGTGTGGCCTTCAC,CTCTGGTGCTGTGTGGCCTTCAGTGTGGCCT;STRUC=<VC94130>	HPRC,HGSVC	No	0.354	Yes	NA,NA	NA	NA
chr16:89536136	477913	INS	434	0.8419	0.5828	71	SPG7(1.8134e-39,1.547)	SPG7(1.8134e-39,1.547)	NA	NA	NA	NA	NA	NA	NA	No	ID=16-89535939-89536062-TGTGGCCTCTCTGGTGCTGTGTGGCCTTCAC,16-89536164-89536259-CTCTGGTGCTGTGTGGCCTTCAGTGTGGCCT;MOTIFS=TGTGGCCTCTCTGGTGCTGTGTGGCCTTCAC,CTCTGGTGCTGTGTGGCCTTCAGTGTGGCCT;STRUC=<VC94130>	HPRC,HGSVC,1KG-ONT	No	0.354	Yes	NA,NA	NA	NA
chr16:89536136	477914	INS	527	0.8052	0.6754	45	SPG7(1.8134e-39,1.547)	SPG7(1.8134e-39,1.547)	NA	NA	NA	NA	NA	NA	NA	No	ID=16-89535939-89536062-TGTGGCCTCTCTGGTGCTGTGTGGCCTTCAC,16-89536164-89536259-CTCTGGTGCTGTGTGGCCTTCAGTGTGGCCT;MOTIFS=TGTGGCCTCTCTGGTGCTGTGTGGCCTTCAC,CTCTGGTGCTGTGTGGCCTTCAGTGTGGCCT;STRUC=<VC94130>	HPRC,HGSVC,1KG-ONT	No	0.354	Yes	NA,NA	NA	NA
chr16:89536136	477915	INS	496	0.8795	0.4782	2	SPG7(1.8134e-39,1.547)	SPG7(1.8134e-39,1.547)	NA	NA	NA	NA	NA	NA	NA	No	ID=16-89535939-89536062-TGTGGCCTCTCTGGTGCTGTGTGGCCTTCAC,16-89536164-89536259-CTCTGGTGCTGTGTGGCCTTCAGTGTGGCCT;MOTIFS=TGTGGCCTCTCTGGTGCTGTGTGGCCTTCAC,CTCTGGTGCTGTGTGGCCTTCAGTGTGGCCT;STRUC=<VC94130>	HPRC,HGSVC,1KG-ONT	No	0.354	No	NA,NA	NA	NA
chr16:89536255	477916	INS	188	0.9166	0.5996	1	SPG7(1.8134e-39,1.547)	SPG7(1.8134e-39,1.547)	NA	NA	NA	NA	NA	NA	NA	No	ID=16-89535939-89536062-TGTGGCCTCTCTGGTGCTGTGTGGCCTTCAC,16-89536164-89536259-CTCTGGTGCTGTGTGGCCTTCAGTGTGGCCT;MOTIFS=TGTGGCCTCTCTGGTGCTGTGTGGCCTTCAC,CTCTGGTGCTGTGTGGCCTTCAGTGTGGCCT;STRUC=<VC94130>	HPRC,HGSVC,1KG-ONT	No	0.354	No	NA,NA	NA	NA
chr16:89536255	477917	INS	93	0.8563	0.5384	64	SPG7(1.8134e-39,1.547)	SPG7(1.8134e-39,1.547)	NA	NA	NA	NA	NA	NA	NA	No	ID=16-89535939-89536062-TGTGGCCTCTCTGGTGCTGTGTGGCCTTCAC,16-89536164-89536259-CTCTGGTGCTGTGTGGCCTTCAGTGTGGCCT;MOTIFS=TGTGGCCTCTCTGGTGCTGTGTGGCCTTCAC,CTCTGGTGCTGTGTGGCCTTCAGTGTGGCCT;STRUC=<VC94130>	HPRC,HGSVC,1KG-ONT	No	0.354	Yes	NA,NA	NA	NA
chr16:89536287	477918	INS	88	0.8861	0.6263	3	SPG7(1.8134e-39,1.547)	SPG7(1.8134e-39,1.547)	NA	NA	NA	NA	NA	NA	NA	No	ID=16-89535939-89536062-TGTGGCCTCTCTGGTGCTGTGTGGCCTTCAC,16-89536164-89536259-CTCTGGTGCTGTGTGGCCTTCAGTGTGGCCT;MOTIFS=TGTGGCCTCTCTGGTGCTGTGTGGCCTTCAC,CTCTGGTGCTGTGTGGCCTTCAGTGTGGCCT;STRUC=<VC94130>	HPRC,HGSVC,1KG-ONT	No	0.354	Yes	NA,NA	NA	NA
chr16:89536316	477919	INS	682	0.8708	0.4789	7	SPG7(1.8134e-39,1.547)	SPG7(1.8134e-39,1.547)	NA	NA	NA	NA	NA	NA	NA	No	ID=16-89535939-89536062-TGTGGCCTCTCTGGTGCTGTGTGGCCTTCAC,16-89536164-89536259-CTCTGGTGCTGTGTGGCCTTCAGTGTGGCCT;MOTIFS=TGTGGCCTCTCTGGTGCTGTGTGGCCTTCAC,CTCTGGTGCTGTGTGGCCTTCAGTGTGGCCT;STRUC=<VC94130>	HPRC,HGSVC,1KG-ONT	No	2.17	Yes	NA,NA	NA	NA
chr16:89536317	477920	INS	62	0.8664	0.4919	5	SPG7(1.8134e-39,1.547)	SPG7(1.8134e-39,1.547)	NA	NA	NA	NA	NA	NA	NA	No	ID=16-89535939-89536062-TGTGGCCTCTCTGGTGCTGTGTGGCCTTCAC,16-89536164-89536259-CTCTGGTGCTGTGTGGCCTTCAGTGTGGCCT;MOTIFS=TGTGGCCTCTCTGGTGCTGTGTGGCCTTCAC,CTCTGGTGCTGTGTGGCCTTCAGTGTGGCCT;STRUC=<VC94130>	HPRC,HGSVC,1KG-ONT	No	2.17	Yes	NA,NA	NA	NA
chr16:89536317	477921	INS	618	0.9102	0.3381	38	SPG7(1.8134e-39,1.547)	SPG7(1.8134e-39,1.547)	NA	NA	NA	NA	NA	NA	NA	No	ID=16-89535939-89536062-TGTGGCCTCTCTGGTGCTGTGTGGCCTTCAC,16-89536164-89536259-CTCTGGTGCTGTGTGGCCTTCAGTGTGGCCT;MOTIFS=TGTGGCCTCTCTGGTGCTGTGTGGCCTTCAC,CTCTGGTGCTGTGTGGCCTTCAGTGTGGCCT;STRUC=<VC94130>	HPRC,HGSVC,1KG-ONT	No	2.17	Yes	NA,NA	NA	NA
chr16:89536469	477922	INS	88	0.8227	0.6474	43	SPG7(1.8134e-39,1.547)	SPG7(1.8134e-39,1.547)	NA	NA	NA	NA	NA	NA	NA	No	ID=16-89536451-89536485-GGTGAGGCG;MOTIFS=GGTGAGGCG;STRUC=<TR1423624>,ID=16-89536572-89536586-AGGTGAGGCGGGTG,16-89536595-89536610-AGGTG;MOTIFS=AGGTG,AGGTGAGGCGGGTG;STRUC=<VC94131>	HPRC,HGSVC,1KG-ONT	Yes	2.941	Yes	NA,NA	NA	NA
chr16:89536469	477923	INS	91	0.8831	0.4103	20	SPG7(1.8134e-39,1.547)	SPG7(1.8134e-39,1.547)	NA	NA	NA	NA	NA	NA	NA	No	ID=16-89536451-89536485-GGTGAGGCG;MOTIFS=GGTGAGGCG;STRUC=<TR1423624>,ID=16-89536572-89536586-AGGTGAGGCGGGTG,16-89536595-89536610-AGGTG;MOTIFS=AGGTG,AGGTGAGGCGGGTG;STRUC=<VC94131>	HPRC,HGSVC,1KG-ONT	Yes	2.941	Yes	NA,NA	NA	NA
chr16:89536469	477924	INS	84	0.8312	0.6401	1	SPG7(1.8134e-39,1.547)	SPG7(1.8134e-39,1.547)	NA	NA	NA	NA	NA	NA	NA	No	ID=16-89536451-89536485-GGTGAGGCG;MOTIFS=GGTGAGGCG;STRUC=<TR1423624>,ID=16-89536572-89536586-AGGTGAGGCGGGTG,16-89536595-89536610-AGGTG;MOTIFS=AGGTG,AGGTGAGGCGGGTG;STRUC=<VC94131>	HPRC,HGSVC,1KG-ONT	Yes	2.941	No	NA,NA	NA	NA
chr16:89536469	477926	INS	85	0.8259	0.6388	481	SPG7(1.8134e-39,1.547)	SPG7(1.8134e-39,1.547)	NA	NA	NA	NA	NA	NA	NA	No	ID=16-89536451-89536485-GGTGAGGCG;MOTIFS=GGTGAGGCG;STRUC=<TR1423624>,ID=16-89536572-89536586-AGGTGAGGCGGGTG,16-89536595-89536610-AGGTG;MOTIFS=AGGTG,AGGTGAGGCGGGTG;STRUC=<VC94131>	HPRC,HGSVC,1KG-ONT	Yes	2.941	Yes	NA,NA	NA	NA
chr16:89536469	477927	INS	71	0.9236	0.295	36	SPG7(1.8134e-39,1.547)	SPG7(1.8134e-39,1.547)	NA	NA	NA	NA	NA	NA	NA	No	ID=16-89536451-89536485-GGTGAGGCG;MOTIFS=GGTGAGGCG;STRUC=<TR1423624>,ID=16-89536572-89536586-AGGTGAGGCGGGTG,16-89536595-89536610-AGGTG;MOTIFS=AGGTG,AGGTGAGGCGGGTG;STRUC=<VC94131>	HPRC,HGSVC,1KG-ONT	Yes	2.941	Yes	NA,NA	NA	NA
chr16:89536469	477928	INS	94	0.8886	0.3953	27	SPG7(1.8134e-39,1.547)	SPG7(1.8134e-39,1.547)	NA	NA	NA	NA	NA	NA	NA	No	ID=16-89536451-89536485-GGTGAGGCG;MOTIFS=GGTGAGGCG;STRUC=<TR1423624>,ID=16-89536572-89536586-AGGTGAGGCGGGTG,16-89536595-89536610-AGGTG;MOTIFS=AGGTG,AGGTGAGGCGGGTG;STRUC=<VC94131>	HPRC,HGSVC,1KG-ONT	Yes	2.941	Yes	NA,NA	NA	NA
chr16:89536469	477929	INS	80	0.9181	0.3324	3	SPG7(1.8134e-39,1.547)	SPG7(1.8134e-39,1.547)	NA	NA	NA	NA	NA	NA	NA	No	ID=16-89536451-89536485-GGTGAGGCG;MOTIFS=GGTGAGGCG;STRUC=<TR1423624>,ID=16-89536572-89536586-AGGTGAGGCGGGTG,16-89536595-89536610-AGGTG;MOTIFS=AGGTG,AGGTGAGGCGGGTG;STRUC=<VC94131>	HPRC,HGSVC,1KG-ONT	Yes	2.941	No	NA,NA	NA	NA
chr16:89536469	477930	INS	52	0.866	0.4965	2	SPG7(1.8134e-39,1.547)	SPG7(1.8134e-39,1.547)	NA	NA	NA	NA	NA	NA	NA	No	ID=16-89536451-89536485-GGTGAGGCG;MOTIFS=GGTGAGGCG;STRUC=<TR1423624>,ID=16-89536572-89536586-AGGTGAGGCGGGTG,16-89536595-89536610-AGGTG;MOTIFS=AGGTG,AGGTGAGGCGGGTG;STRUC=<VC94131>	HPRC,HGSVC,1KG-ONT	Yes	2.941	Yes	NA,NA	NA	NA
chr16:89536469	477925	INS	52	0.8915	0.6397	114	SPG7(1.8134e-39,1.547)	SPG7(1.8134e-39,1.547)	NA	NA	NA	NA	NA	NA	NA	No	ID=16-89536451-89536485-GGTGAGGCG;MOTIFS=GGTGAGGCG;STRUC=<TR1423624>,ID=16-89536572-89536586-AGGTGAGGCGGGTG,16-89536595-89536610-AGGTG;MOTIFS=AGGTG,AGGTGAGGCGGGTG;STRUC=<VC94131>	HPRC,HGSVC,1KG-ONT	Yes	2.941	Yes	NA,NA	NA	NA
chr16:89536476	477931	INS	56	0.7895	0.6967	2	SPG7(1.8134e-39,1.547)	SPG7(1.8134e-39,1.547)	NA	NA	NA	NA	NA	NA	NA	No	ID=16-89536451-89536485-GGTGAGGCG;MOTIFS=GGTGAGGCG;STRUC=<TR1423624>,ID=16-89536572-89536586-AGGTGAGGCGGGTG,16-89536595-89536610-AGGTG;MOTIFS=AGGTG,AGGTGAGGCGGGTG;STRUC=<VC94131>	HPRC,HGSVC,1KG-ONT	Yes	1.766	No	NA,NA	NA	NA
chr16:89536520	477932	INS	67	0.8517	0.5733	2	SPG7(1.8134e-39,1.547)	SPG7(1.8134e-39,1.547)	NA	NA	NA	NA	NA	NA	NA	No	ID=16-89536572-89536586-AGGTGAGGCGGGTG,16-89536595-89536610-AGGTG;MOTIFS=AGGTG,AGGTGAGGCGGGTG;STRUC=<VC94131>	HPRC,HGSVC,1KG-ONT	Yes	2.941	No	NA,NA	NA	NA
chr16:89540993	477933	INS	148	0.8321	0.6079	1	SPG7(1.8134e-39,1.547)	SPG7(1.8134e-39,1.547)	NA	NA	SPG7(1.8134e-39,1.547)	SPG7(1.8134e-39,1.547)	NA	NA	NA	No	NA	HGSVC	No	0.345	No	NA,NA	NA	NA
chr16:89541006	477934	INS	198	0.8069	0.6943	6	SPG7(1.8134e-39,1.547)	SPG7(1.8134e-39,1.547)	NA	NA	SPG7(1.8134e-39,1.547)	SPG7(1.8134e-39,1.547)	NA	NA	NA	No	ID=16-89541008-89541106-TAGAAGAGCTGAAACTGGTGTATCCTTATCACGGTGTTGTACGCAGAAA;MOTIFS=TAGAAGAGCTGAAACTGGTGTATCCTTATCACGGTGTTGTACGCAGAAA;STRUC=(TAGAAGAGCTGAAACTGGTGTATCCTTATCACGGTGTTGTACGCAGAAA)n	HGSVC	No	0.345	Yes	NA,NA	NA	NA
chr16:89541047	477935	DEL	98	0.8992	0.3835	719	SPG7(1.8134e-39,1.547)	SPG7(1.8134e-39,1.547)	NA	NA	NA	NA	NA	NA	NA	No	ID=16-89541008-89541106-TAGAAGAGCTGAAACTGGTGTATCCTTATCACGGTGTTGTACGCAGAAA;MOTIFS=TAGAAGAGCTGAAACTGGTGTATCCTTATCACGGTGTTGTACGCAGAAA;STRUC=(TAGAAGAGCTGAAACTGGTGTATCCTTATCACGGTGTTGTACGCAGAAA)n,ID=16-89541096-89541250-TACGCAGAAATAGAAGAGCTGAAACTGGTGTATCCTTATCACGGTGTTC;MOTIFS=TACGCAGAAATAGAAGAGCTGAAACTGGTGTATCCTTATCACGGTGTTC;STRUC=<TR1423630>	1KG-ONT	No	0.979	Yes	NA,NA	NA	NA
chr16:89541057	477936	INS	99	0.8652	0.5583	1	SPG7(1.8134e-39,1.547)	SPG7(1.8134e-39,1.547)	NA	NA	NA	NA	NA	NA	NA	No	ID=16-89541008-89541106-TAGAAGAGCTGAAACTGGTGTATCCTTATCACGGTGTTGTACGCAGAAA;MOTIFS=TAGAAGAGCTGAAACTGGTGTATCCTTATCACGGTGTTGTACGCAGAAA;STRUC=(TAGAAGAGCTGAAACTGGTGTATCCTTATCACGGTGTTGTACGCAGAAA)n	NA	No	0.118	No	NA,NA	NA	NA
chr16:89541088	477937	INS	51	0.8183	0.6494	54	SPG7(1.8134e-39,1.547)	SPG7(1.8134e-39,1.547)	NA	NA	NA	NA	NA	NA	NA	No	ID=16-89541008-89541106-TAGAAGAGCTGAAACTGGTGTATCCTTATCACGGTGTTGTACGCAGAAA;MOTIFS=TAGAAGAGCTGAAACTGGTGTATCCTTATCACGGTGTTGTACGCAGAAA;STRUC=(TAGAAGAGCTGAAACTGGTGTATCCTTATCACGGTGTTGTACGCAGAAA)n	NA	No	0.345	Yes	NA,NA	NA	NA
chr16:89541200	477938	INS	50	0.8361	0.6095	727	SPG7(1.8134e-39,1.547)	SPG7(1.8134e-39,1.547)	NA	NA	SPG7(1.8134e-39,1.547)	SPG7(1.8134e-39,1.547)	NA	NA	NA	No	ID=16-89541096-89541250-TACGCAGAAATAGAAGAGCTGAAACTGGTGTATCCTTATCACGGTGTTC;MOTIFS=TACGCAGAAATAGAAGAGCTGAAACTGGTGTATCCTTATCACGGTGTTC;STRUC=<TR1423630>	NA	No	0.692	Yes	NA,NA	NA	NA
chr16:89542864	477939	DEL	345	0.8633	0.5121	14	SPG7(1.8134e-39,1.547)	SPG7(1.8134e-39,1.547)	NA	NA	NA	NA	NA	NA	NA	No	ID=16-89542941-89542965-T;MOTIFS=T;STRUC=<TR1423632>	1KG-ONT	Yes	0.061	Yes	NA,NA	NA	NA
chr16:89544950	477940	DEL	61	0.9399	0.3378	1	SPG7(1.8134e-39,1.547)	SPG7(1.8134e-39,1.547)	NA	NA	NA	NA	NA	NA	NA	No	NA	HPRC,1KG-ONT	No	0.973	No	NA,NA	NA	NA
chr16:89555202	477941	DEL	136	0.841	0.5966	1	SPG7(1.8134e-39,1.547)	SPG7(1.8134e-39,1.547)	NA	NA	NA	NA	NA	NA	NA	No	NA	NA	Yes	0.053	No	NA,NA	NA	NA
chr16:89565621	477942	INS	65	0.8626	0.5612	2	NA	NA	NA	NA	NA	NA	NA	NA	promoter	No	NA	NA	No	0.106	Yes	NA,NA	NA	NA
chr16:89566206	477943	INS	84	0.8678	0.4862	103	NA	NA	NA	NA	NA	NA	NA	NA	enhancer	No	NA	HPRC,HGSVC	Yes	0.097	Yes	NA,NA	NA	NA
chr16:89566206	477944	INS	126	0.8776	0.5045	84	NA	NA	NA	NA	NA	NA	NA	NA	enhancer	No	NA	HPRC,HGSVC,1KG-ONT	Yes	0.097	Yes	NA,NA	NA	NA
chr16:89570771	477945	DEL	61	0.877	0.4424	9	NA	NA	NA	NA	NA	NA	NA	NA	NA	No	ID=16-89570705-89570714-AGG,16-89570906-89570986-ACGGGAGGAGGTGAGCGGGG,16-89570966-89571008-ACGGGAGGAGGTGAGCGGGGC,16-89571207-89571273-GGGCACGGGAGGAGGTGAGCG;MOTIFS=ACGGGAGGAGGTGAGCGGGGC,ACGGGAGGAGGTGAGCGGGG,GGGCACGGGAGGAGGTGAGCG,AGG;STRUC=<VC94134>	HGSVC	No	0.186	Yes	NA,NA	NA	NA
chr16:89570771	477946	DEL	224	0.8669	0.5157	111	NA	NA	NA	NA	NA	NA	NA	NA	NA	No	ID=16-89570705-89570714-AGG,16-89570906-89570986-ACGGGAGGAGGTGAGCGGGG,16-89570966-89571008-ACGGGAGGAGGTGAGCGGGGC,16-89571207-89571273-GGGCACGGGAGGAGGTGAGCG;MOTIFS=ACGGGAGGAGGTGAGCGGGGC,ACGGGAGGAGGTGAGCGGGG,GGGCACGGGAGGAGGTGAGCG,AGG;STRUC=<VC94134>	HPRC,HGSVC,1KG-ONT	No	0.094	Yes	NA,NA	NA	NA
chr16:89570771	477947	DEL	245	0.8389	0.6041	16	NA	NA	NA	NA	NA	NA	NA	NA	NA	No	ID=16-89570705-89570714-AGG,16-89570906-89570986-ACGGGAGGAGGTGAGCGGGG,16-89570966-89571008-ACGGGAGGAGGTGAGCGGGGC,16-89571207-89571273-GGGCACGGGAGGAGGTGAGCG;MOTIFS=ACGGGAGGAGGTGAGCGGGGC,ACGGGAGGAGGTGAGCGGGG,GGGCACGGGAGGAGGTGAGCG,AGG;STRUC=<VC94134>	HPRC,HGSVC,1KG-ONT	No	0.094	Yes	NA,NA	NA	NA
chr16:89570771	477948	DEL	265	0.8277	0.6439	48	NA	NA	NA	NA	NA	NA	NA	NA	NA	No	ID=16-89570705-89570714-AGG,16-89570906-89570986-ACGGGAGGAGGTGAGCGGGG,16-89570966-89571008-ACGGGAGGAGGTGAGCGGGGC,16-89571207-89571273-GGGCACGGGAGGAGGTGAGCG;MOTIFS=ACGGGAGGAGGTGAGCGGGGC,ACGGGAGGAGGTGAGCGGGG,GGGCACGGGAGGAGGTGAGCG,AGG;STRUC=<VC94134>	HGSVC,1KG-ONT	No	0.094	Yes	NA,NA	NA	NA
chr16:89570861	477949	DEL	184	0.8623	0.4953	6	NA	NA	NA	NA	NA	NA	NA	NA	NA	No	ID=16-89570705-89570714-AGG,16-89570906-89570986-ACGGGAGGAGGTGAGCGGGG,16-89570966-89571008-ACGGGAGGAGGTGAGCGGGGC,16-89571207-89571273-GGGCACGGGAGGAGGTGAGCG;MOTIFS=ACGGGAGGAGGTGAGCGGGGC,ACGGGAGGAGGTGAGCGGGG,GGGCACGGGAGGAGGTGAGCG,AGG;STRUC=<VC94134>	HPRC,HGSVC,1KG-ONT	No	0.081	Yes	NA,NA	NA	NA
chr16:89570865	477950	DEL	80	0.8037	0.6705	44	NA	NA	NA	NA	NA	NA	NA	NA	NA	No	ID=16-89570705-89570714-AGG,16-89570906-89570986-ACGGGAGGAGGTGAGCGGGG,16-89570966-89571008-ACGGGAGGAGGTGAGCGGGGC,16-89571207-89571273-GGGCACGGGAGGAGGTGAGCG;MOTIFS=ACGGGAGGAGGTGAGCGGGGC,ACGGGAGGAGGTGAGCGGGG,GGGCACGGGAGGAGGTGAGCG,AGG;STRUC=<VC94134>	HPRC,HGSVC,1KG-ONT	No	0.079	Yes	NA,NA	NA	NA
chr16:89570865	477951	DEL	205	0.8146	0.6727	7	NA	NA	NA	NA	NA	NA	NA	NA	NA	No	ID=16-89570705-89570714-AGG,16-89570906-89570986-ACGGGAGGAGGTGAGCGGGG,16-89570966-89571008-ACGGGAGGAGGTGAGCGGGGC,16-89571207-89571273-GGGCACGGGAGGAGGTGAGCG;MOTIFS=ACGGGAGGAGGTGAGCGGGGC,ACGGGAGGAGGTGAGCGGGG,GGGCACGGGAGGAGGTGAGCG,AGG;STRUC=<VC94134>	HPRC,HGSVC,1KG-ONT	No	0.081	Yes	NA,NA	NA	NA
chr16:89570987	477952	INS	221	0.8412	0.541	42	NA	NA	NA	NA	NA	NA	NA	NA	NA	No	ID=16-89570705-89570714-AGG,16-89570906-89570986-ACGGGAGGAGGTGAGCGGGG,16-89570966-89571008-ACGGGAGGAGGTGAGCGGGGC,16-89571207-89571273-GGGCACGGGAGGAGGTGAGCG;MOTIFS=ACGGGAGGAGGTGAGCGGGGC,ACGGGAGGAGGTGAGCGGGG,GGGCACGGGAGGAGGTGAGCG,AGG;STRUC=<VC94134>	HPRC,HGSVC,1KG-ONT	No	0.142	Yes	NA,NA	NA	NA
chr16:89571024	477953	DEL	121	0.8616	0.5209	148	NA	NA	NA	NA	NA	NA	NA	NA	NA	No	ID=16-89570705-89570714-AGG,16-89570906-89570986-ACGGGAGGAGGTGAGCGGGG,16-89570966-89571008-ACGGGAGGAGGTGAGCGGGGC,16-89571207-89571273-GGGCACGGGAGGAGGTGAGCG;MOTIFS=ACGGGAGGAGGTGAGCGGGGC,ACGGGAGGAGGTGAGCGGGG,GGGCACGGGAGGAGGTGAGCG,AGG;STRUC=<VC94134>	HPRC,HGSVC,1KG-ONT	Yes	0.078	Yes	NA,NA	NA	NA
chr16:89571035	477954	INS	121	0.8327	0.6193	4	NA	NA	NA	NA	NA	NA	NA	NA	NA	No	ID=16-89570705-89570714-AGG,16-89570906-89570986-ACGGGAGGAGGTGAGCGGGG,16-89570966-89571008-ACGGGAGGAGGTGAGCGGGGC,16-89571207-89571273-GGGCACGGGAGGAGGTGAGCG;MOTIFS=ACGGGAGGAGGTGAGCGGGGC,ACGGGAGGAGGTGAGCGGGG,GGGCACGGGAGGAGGTGAGCG,AGG;STRUC=<VC94134>	HPRC,HGSVC,1KG-ONT	No	0.142	Yes	NA,NA	NA	NA
chr16:89571036	477955	DEL	163	0.8292	0.6351	16	NA	NA	NA	NA	NA	NA	NA	NA	NA	No	ID=16-89570705-89570714-AGG,16-89570906-89570986-ACGGGAGGAGGTGAGCGGGG,16-89570966-89571008-ACGGGAGGAGGTGAGCGGGGC,16-89571207-89571273-GGGCACGGGAGGAGGTGAGCG;MOTIFS=ACGGGAGGAGGTGAGCGGGGC,ACGGGAGGAGGTGAGCGGGG,GGGCACGGGAGGAGGTGAGCG,AGG;STRUC=<VC94134>	HPRC,HGSVC,1KG-ONT	Yes	0.073	Yes	NA,NA	NA	NA
chr16:89571044	477956	DEL	101	0.7902	0.6962	21	NA	NA	NA	NA	NA	NA	NA	NA	NA	No	ID=16-89570705-89570714-AGG,16-89570906-89570986-ACGGGAGGAGGTGAGCGGGG,16-89570966-89571008-ACGGGAGGAGGTGAGCGGGGC,16-89571207-89571273-GGGCACGGGAGGAGGTGAGCG;MOTIFS=ACGGGAGGAGGTGAGCGGGGC,ACGGGAGGAGGTGAGCGGGG,GGGCACGGGAGGAGGTGAGCG,AGG;STRUC=<VC94134>	HPRC,HGSVC,1KG-ONT	Yes	0.078	Yes	NA,NA	NA	NA
chr16:89571045	477958	INS	261	0.8931	0.4053	6	NA	NA	NA	NA	NA	NA	NA	NA	NA	No	ID=16-89570705-89570714-AGG,16-89570906-89570986-ACGGGAGGAGGTGAGCGGGG,16-89570966-89571008-ACGGGAGGAGGTGAGCGGGGC,16-89571207-89571273-GGGCACGGGAGGAGGTGAGCG;MOTIFS=ACGGGAGGAGGTGAGCGGGGC,ACGGGAGGAGGTGAGCGGGG,GGGCACGGGAGGAGGTGAGCG,AGG;STRUC=<VC94134>	HPRC,HGSVC	No	0.142	Yes	NA,NA	NA	NA
chr16:89571045	477959	INS	141	0.8191	0.6507	86	NA	NA	NA	NA	NA	NA	NA	NA	NA	No	ID=16-89570705-89570714-AGG,16-89570906-89570986-ACGGGAGGAGGTGAGCGGGG,16-89570966-89571008-ACGGGAGGAGGTGAGCGGGGC,16-89571207-89571273-GGGCACGGGAGGAGGTGAGCG;MOTIFS=ACGGGAGGAGGTGAGCGGGGC,ACGGGAGGAGGTGAGCGGGG,GGGCACGGGAGGAGGTGAGCG,AGG;STRUC=<VC94134>	HPRC,HGSVC,1KG-ONT	No	0.142	Yes	NA,NA	NA	NA
chr16:89571045	477957	INS	241	0.9494	0.1995	65	NA	NA	NA	NA	NA	NA	NA	NA	NA	No	ID=16-89570705-89570714-AGG,16-89570906-89570986-ACGGGAGGAGGTGAGCGGGG,16-89570966-89571008-ACGGGAGGAGGTGAGCGGGGC,16-89571207-89571273-GGGCACGGGAGGAGGTGAGCG;MOTIFS=ACGGGAGGAGGTGAGCGGGGC,ACGGGAGGAGGTGAGCGGGG,GGGCACGGGAGGAGGTGAGCG,AGG;STRUC=<VC94134>	HPRC,HGSVC	No	0.142	Yes	NA,NA	NA	NA
chr16:89571077	477960	DEL	141	0.8291	0.6473	107	NA	NA	NA	NA	NA	NA	NA	NA	NA	No	ID=16-89570705-89570714-AGG,16-89570906-89570986-ACGGGAGGAGGTGAGCGGGG,16-89570966-89571008-ACGGGAGGAGGTGAGCGGGGC,16-89571207-89571273-GGGCACGGGAGGAGGTGAGCG;MOTIFS=ACGGGAGGAGGTGAGCGGGGC,ACGGGAGGAGGTGAGCGGGG,GGGCACGGGAGGAGGTGAGCG,AGG;STRUC=<VC94134>	HPRC,HGSVC,1KG-ONT	Yes	0.075	Yes	NA,NA	NA	NA
chr16:89571086	477961	DEL	59	0.9061	0.338	5	NA	NA	NA	NA	NA	NA	NA	NA	NA	No	ID=16-89570705-89570714-AGG,16-89570906-89570986-ACGGGAGGAGGTGAGCGGGG,16-89570966-89571008-ACGGGAGGAGGTGAGCGGGGC,16-89571207-89571273-GGGCACGGGAGGAGGTGAGCG;MOTIFS=ACGGGAGGAGGTGAGCGGGGC,ACGGGAGGAGGTGAGCGGGG,GGGCACGGGAGGAGGTGAGCG,AGG;STRUC=<VC94134>	HGSVC	No	0.078	Yes	NA,NA	NA	NA
chr16:89571105	477962	INS	281	0.8694	0.489	1	NA	NA	NA	NA	NA	NA	NA	NA	NA	No	ID=16-89570705-89570714-AGG,16-89570906-89570986-ACGGGAGGAGGTGAGCGGGG,16-89570966-89571008-ACGGGAGGAGGTGAGCGGGGC,16-89571207-89571273-GGGCACGGGAGGAGGTGAGCG;MOTIFS=ACGGGAGGAGGTGAGCGGGGC,ACGGGAGGAGGTGAGCGGGG,GGGCACGGGAGGAGGTGAGCG,AGG;STRUC=<VC94134>	HPRC,HGSVC	No	0.202	No	NA,NA	NA	NA
chr16:89571191	477963	INS	342	0.8671	0.5036	48	NA	NA	NA	NA	NA	NA	NA	NA	NA	No	ID=16-89570705-89570714-AGG,16-89570906-89570986-ACGGGAGGAGGTGAGCGGGG,16-89570966-89571008-ACGGGAGGAGGTGAGCGGGGC,16-89571207-89571273-GGGCACGGGAGGAGGTGAGCG;MOTIFS=ACGGGAGGAGGTGAGCGGGGC,ACGGGAGGAGGTGAGCGGGG,GGGCACGGGAGGAGGTGAGCG,AGG;STRUC=<VC94134>	HPRC,HGSVC	No	0.142	Yes	NA,NA	NA	NA
chr16:89571198	477964	INS	322	0.9024	0.3758	15	NA	NA	NA	NA	NA	NA	NA	NA	NA	No	ID=16-89570705-89570714-AGG,16-89570906-89570986-ACGGGAGGAGGTGAGCGGGG,16-89570966-89571008-ACGGGAGGAGGTGAGCGGGGC,16-89571207-89571273-GGGCACGGGAGGAGGTGAGCG;MOTIFS=ACGGGAGGAGGTGAGCGGGGC,ACGGGAGGAGGTGAGCGGGG,GGGCACGGGAGGAGGTGAGCG,AGG;STRUC=<VC94134>	HPRC,HGSVC	No	0.142	Yes	NA,NA	NA	NA
chr16:89579797	477965	DEL	474	0.9584	0.3556	41	CPNE7(1.7140999999999998e-32,1.522)	NA	NA	NA	NA	NA	NA	NA	NA	No	NA	HPRC,HGSVC,1KG-ONT	No	3.631	Yes	NA,NA	NA	NA
chr16:89579811	477966	DEL	428	0.8276	0.6334	796	CPNE7(1.7140999999999998e-32,1.522)	NA	NA	NA	NA	NA	NA	NA	NA	No	NA	HPRC,HGSVC,1KG-ONT	No	3.631	Yes	NA,NA	NA	NA
chr16:89579917	477967	DEL	406	0.9274	0.3353	7	CPNE7(1.7140999999999998e-32,1.522)	NA	NA	NA	NA	NA	NA	NA	NA	No	NA	HPRC,HGSVC,1KG-ONT	No	4.381	Yes	NA,NA	NA	NA
chr16:89580324	477968	INS	116	0.8694	0.45	31	CPNE7(1.7140999999999998e-32,1.522)	NA	NA	NA	NA	NA	NA	NA	NA	No	NA	1KG-ONT	No	0.328	Yes	NA,NA	NA	NA
chr16:89580331	477970	INS	92	0.8651	0.4986	14	CPNE7(1.7140999999999998e-32,1.522)	NA	NA	NA	NA	NA	NA	NA	NA	No	NA	1KG-ONT	No	0.044	Yes	NA,NA	NA	NA
chr16:89580331	477969	INS	567	0.8569	0.518	102	CPNE7(1.7140999999999998e-32,1.522)	NA	NA	NA	NA	NA	NA	NA	NA	No	NA	HPRC,HGSVC,1KG-ONT	Yes	0.044	Yes	NA,NA	NA	NA
chr16:89580331	477972	INS	598	0.8163	0.6689	4	CPNE7(1.7140999999999998e-32,1.522)	NA	NA	NA	NA	NA	NA	NA	NA	No	NA	HPRC,HGSVC,1KG-ONT	Yes	0.044	No	NA,NA	NA	NA
chr16:89580331	477971	INS	1452	0.813	0.6856	33	CPNE7(1.7140999999999998e-32,1.522)	NA	NA	NA	NA	NA	NA	NA	NA	No	NA	HPRC	No	0.044	Yes	NA,NA	NA	NA
chr16:89580441	477973	INS	115	0.8628	0.5227	10	CPNE7(1.7140999999999998e-32,1.522)	NA	NA	NA	NA	NA	NA	NA	NA	No	NA	1KG-ONT	No	0.044	Yes	NA,NA	NA	NA
chr16:89580514	477974	DEL	115	0.7997	0.6934	29	CPNE7(1.7140999999999998e-32,1.522)	NA	NA	NA	NA	NA	NA	NA	NA	No	NA	HGSVC,1KG-ONT	No	4.524	Yes	NA,NA	NA	NA
chr16:89580552	477975	DEL	122	0.8347	0.6092	1	CPNE7(1.7140999999999998e-32,1.522)	NA	NA	NA	NA	NA	NA	NA	NA	No	NA	HGSVC,1KG-ONT	No	4.464	No	NA,NA	NA	NA
chr16:89580623	477976	DEL	704	0.9289	0.2648	10	CPNE7(1.7140999999999998e-32,1.522)	NA	NA	NA	NA	NA	NA	NA	enhancer	No	NA	HPRC,1KG-ONT	Yes	5.282	Yes	NA,NA	NA	NA
chr16:89580671	477977	INS	69	0.8373	0.6093	6	CPNE7(1.7140999999999998e-32,1.522)	NA	NA	NA	NA	NA	NA	NA	NA	No	NA	1KG-ONT	No	0.005	Yes	NA,NA	NA	NA
chr16:89581219	477979	INS	52	0.8737	0.53	43	CPNE7(1.7140999999999998e-32,1.522)	NA	NA	NA	NA	NA	NA	NA	enhancer	No	NA	HGSVC,1KG-ONT	No	0.162	Yes	NA,NA	NA	NA
chr16:89581254	477980	INS	72	0.8507	0.5597	38	CPNE7(1.7140999999999998e-32,1.522)	NA	NA	NA	NA	NA	NA	NA	enhancer	No	NA	HGSVC,1KG-ONT	No	0.162	Yes	NA,NA	NA	NA
chr16:89585834	477981	DEL	225	0.8203	0.6607	6	CPNE7(1.7140999999999998e-32,1.522)	NA	NA	NA	NA	NA	NA	NA	NA	No	NA	NA	Yes	2.903	Yes	NA,NA	NA	NA
chr16:89587276	477982	INS	64	0.8725	0.57	1	CPNE7(1.7140999999999998e-32,1.522)	NA	NA	NA	NA	NA	NA	NA	NA	No	ID=16-89587144-89587164-GCCCC,16-89587330-89587357-CCCCGC;MOTIFS=GCCCC,CCCCGC;STRUC=<VC94136>	HPRC,HGSVC	Yes	1.862	No	NA,NA	NA	NA
chr16:89587307	477983	INS	52	0.7953	0.6968	3	CPNE7(1.7140999999999998e-32,1.522)	NA	NA	NA	NA	NA	NA	NA	NA	No	ID=16-89587144-89587164-GCCCC,16-89587330-89587357-CCCCGC;MOTIFS=GCCCC,CCCCGC;STRUC=<VC94136>	HPRC,HGSVC	Yes	1.862	No	NA,NA	NA	NA
chr16:89587316	477984	INS	53	0.8393	0.5907	9	CPNE7(1.7140999999999998e-32,1.522)	NA	NA	NA	NA	NA	NA	NA	NA	No	ID=16-89587144-89587164-GCCCC,16-89587330-89587357-CCCCGC;MOTIFS=GCCCC,CCCCGC;STRUC=<VC94136>	HPRC,HGSVC	Yes	1.862	No	NA,NA	NA	NA
chr16:89587330	477991	INS	107	0.8703	0.4865	2	CPNE7(1.7140999999999998e-32,1.522)	NA	NA	NA	NA	NA	NA	NA	NA	No	ID=16-89587144-89587164-GCCCC,16-89587330-89587357-CCCCGC;MOTIFS=GCCCC,CCCCGC;STRUC=<VC94136>	HPRC,HGSVC,1KG-ONT	Yes	1.862	Yes	NA,NA	NA	NA
chr16:89587330	477990	INS	83	0.8454	0.6078	6	CPNE7(1.7140999999999998e-32,1.522)	NA	NA	NA	NA	NA	NA	NA	NA	No	ID=16-89587144-89587164-GCCCC,16-89587330-89587357-CCCCGC;MOTIFS=GCCCC,CCCCGC;STRUC=<VC94136>	HPRC,HGSVC,1KG-ONT	Yes	1.862	No	NA,NA	NA	NA
chr16:89587330	478003	INS	163	0.8658	0.5509	7	CPNE7(1.7140999999999998e-32,1.522)	NA	NA	NA	NA	NA	NA	NA	NA	No	ID=16-89587144-89587164-GCCCC,16-89587330-89587357-CCCCGC;MOTIFS=GCCCC,CCCCGC;STRUC=<VC94136>	HPRC,HGSVC,1KG-ONT	Yes	1.862	Yes	NA,NA	NA	NA
chr16:89587330	477989	INS	183	0.8104	0.663	1	CPNE7(1.7140999999999998e-32,1.522)	NA	NA	NA	NA	NA	NA	NA	NA	No	ID=16-89587144-89587164-GCCCC,16-89587330-89587357-CCCCGC;MOTIFS=GCCCC,CCCCGC;STRUC=<VC94136>	HPRC,HGSVC,1KG-ONT	Yes	1.862	No	NA,NA	NA	NA
chr16:89587330	477992	INS	89	0.9242	0.2883	11	CPNE7(1.7140999999999998e-32,1.522)	NA	NA	NA	NA	NA	NA	NA	NA	No	ID=16-89587144-89587164-GCCCC,16-89587330-89587357-CCCCGC;MOTIFS=GCCCC,CCCCGC;STRUC=<VC94136>	HPRC,HGSVC,1KG-ONT	Yes	1.862	Yes	NA,NA	NA	NA
chr16:89587330	477993	INS	102	0.9396	0.2474	8	CPNE7(1.7140999999999998e-32,1.522)	NA	NA	NA	NA	NA	NA	NA	NA	No	ID=16-89587144-89587164-GCCCC,16-89587330-89587357-CCCCGC;MOTIFS=GCCCC,CCCCGC;STRUC=<VC94136>	HPRC,HGSVC,1KG-ONT	Yes	1.862	Yes	NA,NA	NA	NA
chr16:89587330	477994	INS	127	0.8541	0.535	4	CPNE7(1.7140999999999998e-32,1.522)	NA	NA	NA	NA	NA	NA	NA	NA	No	ID=16-89587144-89587164-GCCCC,16-89587330-89587357-CCCCGC;MOTIFS=GCCCC,CCCCGC;STRUC=<VC94136>	HPRC,HGSVC,1KG-ONT	Yes	1.862	No	NA,NA	NA	NA
chr16:89587330	478004	INS	174	0.8185	0.6722	5	CPNE7(1.7140999999999998e-32,1.522)	NA	NA	NA	NA	NA	NA	NA	NA	No	ID=16-89587144-89587164-GCCCC,16-89587330-89587357-CCCCGC;MOTIFS=GCCCC,CCCCGC;STRUC=<VC94136>	HPRC,HGSVC,1KG-ONT	Yes	1.862	Yes	NA,NA	NA	NA
chr16:89587330	477995	INS	120	0.9665	0.1565	1	CPNE7(1.7140999999999998e-32,1.522)	NA	NA	NA	NA	NA	NA	NA	NA	No	ID=16-89587144-89587164-GCCCC,16-89587330-89587357-CCCCGC;MOTIFS=GCCCC,CCCCGC;STRUC=<VC94136>	HPRC,HGSVC,1KG-ONT	Yes	1.862	Yes	NA,NA	NA	NA
chr16:89587330	477996	INS	95	0.8602	0.5312	12	CPNE7(1.7140999999999998e-32,1.522)	NA	NA	NA	NA	NA	NA	NA	NA	No	ID=16-89587144-89587164-GCCCC,16-89587330-89587357-CCCCGC;MOTIFS=GCCCC,CCCCGC;STRUC=<VC94136>	HPRC,HGSVC,1KG-ONT	Yes	1.862	Yes	NA,NA	NA	NA
chr16:89587330	477997	INS	112	0.7898	0.6959	2	CPNE7(1.7140999999999998e-32,1.522)	NA	NA	NA	NA	NA	NA	NA	NA	No	ID=16-89587144-89587164-GCCCC,16-89587330-89587357-CCCCGC;MOTIFS=GCCCC,CCCCGC;STRUC=<VC94136>	HPRC,HGSVC,1KG-ONT	Yes	1.862	No	NA,NA	NA	NA
chr16:89587330	477998	INS	154	0.8585	0.5428	1	CPNE7(1.7140999999999998e-32,1.522)	NA	NA	NA	NA	NA	NA	NA	NA	No	ID=16-89587144-89587164-GCCCC,16-89587330-89587357-CCCCGC;MOTIFS=GCCCC,CCCCGC;STRUC=<VC94136>	HPRC,HGSVC,1KG-ONT	Yes	1.862	No	NA,NA	NA	NA
chr16:89587330	478001	INS	222	0.8203	0.6423	2	CPNE7(1.7140999999999998e-32,1.522)	NA	NA	NA	NA	NA	NA	NA	NA	No	ID=16-89587144-89587164-GCCCC,16-89587330-89587357-CCCCGC;MOTIFS=GCCCC,CCCCGC;STRUC=<VC94136>	HPRC,HGSVC,1KG-ONT	Yes	1.862	Yes	NA,NA	NA	NA
chr16:89587330	478002	INS	150	0.92	0.5636	8	CPNE7(1.7140999999999998e-32,1.522)	NA	NA	NA	NA	NA	NA	NA	NA	No	ID=16-89587144-89587164-GCCCC,16-89587330-89587357-CCCCGC;MOTIFS=GCCCC,CCCCGC;STRUC=<VC94136>	HPRC,HGSVC,1KG-ONT	Yes	1.862	Yes	NA,NA	NA	NA
chr16:89587330	477988	INS	165	0.8169	0.6662	8	CPNE7(1.7140999999999998e-32,1.522)	NA	NA	NA	NA	NA	NA	NA	NA	No	ID=16-89587144-89587164-GCCCC,16-89587330-89587357-CCCCGC;MOTIFS=GCCCC,CCCCGC;STRUC=<VC94136>	HPRC,HGSVC,1KG-ONT	Yes	1.862	Yes	NA,NA	NA	NA
chr16:89587330	477987	INS	126	0.9522	0.1923	34	CPNE7(1.7140999999999998e-32,1.522)	NA	NA	NA	NA	NA	NA	NA	NA	No	ID=16-89587144-89587164-GCCCC,16-89587330-89587357-CCCCGC;MOTIFS=GCCCC,CCCCGC;STRUC=<VC94136>	HPRC,HGSVC,1KG-ONT	Yes	1.862	Yes	NA,NA	NA	NA
chr16:89587330	477986	INS	119	0.8266	0.6269	13	CPNE7(1.7140999999999998e-32,1.522)	NA	NA	NA	NA	NA	NA	NA	NA	No	ID=16-89587144-89587164-GCCCC,16-89587330-89587357-CCCCGC;MOTIFS=GCCCC,CCCCGC;STRUC=<VC94136>	HPRC,HGSVC,1KG-ONT	Yes	1.862	Yes	NA,NA	NA	NA
chr16:89587330	477985	INS	134	0.8123	0.673	16	CPNE7(1.7140999999999998e-32,1.522)	NA	NA	NA	NA	NA	NA	NA	NA	No	ID=16-89587144-89587164-GCCCC,16-89587330-89587357-CCCCGC;MOTIFS=GCCCC,CCCCGC;STRUC=<VC94136>	HPRC,HGSVC,1KG-ONT	Yes	1.862	Yes	NA,NA	NA	NA
chr16:89587330	478005	INS	186	0.8592	0.5135	24	CPNE7(1.7140999999999998e-32,1.522)	NA	NA	NA	NA	NA	NA	NA	NA	No	ID=16-89587144-89587164-GCCCC,16-89587330-89587357-CCCCGC;MOTIFS=GCCCC,CCCCGC;STRUC=<VC94136>	HPRC,HGSVC,1KG-ONT	Yes	1.862	Yes	NA,NA	NA	NA
chr16:89587330	478006	INS	199	0.8176	0.6363	15	CPNE7(1.7140999999999998e-32,1.522)	NA	NA	NA	NA	NA	NA	NA	NA	No	ID=16-89587144-89587164-GCCCC,16-89587330-89587357-CCCCGC;MOTIFS=GCCCC,CCCCGC;STRUC=<VC94136>	HPRC,HGSVC,1KG-ONT	Yes	1.862	Yes	NA,NA	NA	NA
chr16:89587332	478007	INS	105	0.8509	0.5648	5	CPNE7(1.7140999999999998e-32,1.522)	NA	NA	NA	NA	NA	NA	NA	NA	No	ID=16-89587144-89587164-GCCCC,16-89587330-89587357-CCCCGC;MOTIFS=GCCCC,CCCCGC;STRUC=<VC94136>	HPRC,HGSVC,1KG-ONT	Yes	1.862	No	NA,NA	NA	NA
chr16:89587332	478009	INS	77	0.8289	0.6495	36	CPNE7(1.7140999999999998e-32,1.522)	NA	NA	NA	NA	NA	NA	NA	NA	No	ID=16-89587144-89587164-GCCCC,16-89587330-89587357-CCCCGC;MOTIFS=GCCCC,CCCCGC;STRUC=<VC94136>	HPRC,HGSVC,1KG-ONT	Yes	1.862	Yes	NA,NA	NA	NA
chr16:89587332	478010	INS	116	0.9205	0.3022	31	CPNE7(1.7140999999999998e-32,1.522)	NA	NA	NA	NA	NA	NA	NA	NA	No	ID=16-89587144-89587164-GCCCC,16-89587330-89587357-CCCCGC;MOTIFS=GCCCC,CCCCGC;STRUC=<VC94136>	HPRC,HGSVC,1KG-ONT	Yes	1.862	Yes	NA,NA	NA	NA
chr16:89587332	478011	INS	326	0.9305	0.2587	2	CPNE7(1.7140999999999998e-32,1.522)	NA	NA	NA	NA	NA	NA	NA	NA	No	ID=16-89587144-89587164-GCCCC,16-89587330-89587357-CCCCGC;MOTIFS=GCCCC,CCCCGC;STRUC=<VC94136>	HPRC,HGSVC,1KG-ONT	Yes	1.862	Yes	NA,NA	NA	NA
chr16:89587333	478012	INS	61	0.8602	0.6827	9	CPNE7(1.7140999999999998e-32,1.522)	NA	NA	NA	NA	NA	NA	NA	NA	No	ID=16-89587144-89587164-GCCCC,16-89587330-89587357-CCCCGC;MOTIFS=GCCCC,CCCCGC;STRUC=<VC94136>	HPRC,HGSVC,1KG-ONT	Yes	1.862	No	NA,NA	NA	NA
chr16:89587334	478013	INS	345	0.8557	0.5428	3	CPNE7(1.7140999999999998e-32,1.522)	NA	NA	NA	NA	NA	NA	NA	NA	No	ID=16-89587144-89587164-GCCCC,16-89587330-89587357-CCCCGC;MOTIFS=GCCCC,CCCCGC;STRUC=<VC94136>	HPRC,HGSVC,1KG-ONT	Yes	1.862	Yes	NA,NA	NA	NA
chr16:89587339	478015	INS	138	0.8436	0.5768	4	CPNE7(1.7140999999999998e-32,1.522)	NA	NA	NA	NA	NA	NA	NA	NA	No	ID=16-89587144-89587164-GCCCC,16-89587330-89587357-CCCCGC;MOTIFS=GCCCC,CCCCGC;STRUC=<VC94136>	HPRC,HGSVC,1KG-ONT	Yes	1.862	No	NA,NA	NA	NA
chr16:89587340	478016	INS	131	0.9144	0.318	1	CPNE7(1.7140999999999998e-32,1.522)	NA	NA	NA	NA	NA	NA	NA	NA	No	ID=16-89587144-89587164-GCCCC,16-89587330-89587357-CCCCGC;MOTIFS=GCCCC,CCCCGC;STRUC=<VC94136>	HPRC,HGSVC,1KG-ONT	Yes	1.862	No	NA,NA	NA	NA
chr16:89587707	478017	INS	52	0.8746	0.654	2	CPNE7(1.7140999999999998e-32,1.522)	NA	NA	NA	NA	NA	NA	NA	NA	No	NA	HPRC,HGSVC	No	2.012	No	NA,NA	NA	NA
chr16:89587710	478018	INS	1769	0.8527	0.5754	38	CPNE7(1.7140999999999998e-32,1.522)	NA	NA	NA	NA	NA	NA	NA	NA	No	NA	HPRC,HGSVC,1KG-ONT	No	4.842	Yes	NA,NA	NA	NA
chr16:89587713	478019	DEL	101	0.8769	0.4751	9	CPNE7(1.7140999999999998e-32,1.522)	NA	NA	NA	NA	NA	NA	NA	NA	No	ID=16-89588169-89588195-CGTGTCACCCACAGATACACGGCCCC,16-89588095-89588248-CGTGTCACCCACAGATACACGGCCCCCGTGTCACCCG;MOTIFS=CGTGTCACCCACAGATACACGGCCCCCGTGTCACCCG,CGTGTCACCCACAGATACACGGCCCC;STRUC=<VC94137>	HPRC,HGSVC,1KG-ONT	No	0.369	No	NA,NA	NA	NA
chr16:89587716	478020	INS	303	0.9085	0.3524	4	CPNE7(1.7140999999999998e-32,1.522)	NA	NA	NA	NA	NA	NA	NA	NA	No	ID=16-89588169-89588195-CGTGTCACCCACAGATACACGGCCCC,16-89588095-89588248-CGTGTCACCCACAGATACACGGCCCCCGTGTCACCCG;MOTIFS=CGTGTCACCCACAGATACACGGCCCCCGTGTCACCCG,CGTGTCACCCACAGATACACGGCCCC;STRUC=<VC94137>	HPRC,HGSVC,1KG-ONT	Yes	2.012	No	NA,NA	NA	NA
chr16:89587716	478021	DEL	410	0.9278	0.267	16	CPNE7(1.7140999999999998e-32,1.522)	NA	NA	NA	NA	NA	NA	NA	NA	No	ID=16-89588169-89588195-CGTGTCACCCACAGATACACGGCCCC,16-89588095-89588248-CGTGTCACCCACAGATACACGGCCCCCGTGTCACCCG;MOTIFS=CGTGTCACCCACAGATACACGGCCCCCGTGTCACCCG,CGTGTCACCCACAGATACACGGCCCC;STRUC=<VC94137>	HPRC,HGSVC	No	1.105	Yes	NA,NA	NA	NA
chr16:89587718	478022	INS	89	0.8258	0.6315	2	CPNE7(1.7140999999999998e-32,1.522)	NA	NA	NA	NA	NA	NA	NA	NA	No	ID=16-89588169-89588195-CGTGTCACCCACAGATACACGGCCCC,16-89588095-89588248-CGTGTCACCCACAGATACACGGCCCCCGTGTCACCCG;MOTIFS=CGTGTCACCCACAGATACACGGCCCCCGTGTCACCCG,CGTGTCACCCACAGATACACGGCCCC;STRUC=<VC94137>	HPRC,HGSVC,1KG-ONT	Yes	2.012	No	NA,NA	NA	NA
chr16:89587718	478023	DEL	63	0.9014	0.3534	33	CPNE7(1.7140999999999998e-32,1.522)	NA	NA	NA	NA	NA	NA	NA	NA	No	ID=16-89588169-89588195-CGTGTCACCCACAGATACACGGCCCC,16-89588095-89588248-CGTGTCACCCACAGATACACGGCCCCCGTGTCACCCG;MOTIFS=CGTGTCACCCACAGATACACGGCCCCCGTGTCACCCG,CGTGTCACCCACAGATACACGGCCCC;STRUC=<VC94137>	HPRC,HGSVC,1KG-ONT	No	0.186	No	NA,NA	NA	NA
chr16:89587718	478024	DEL	373	0.8586	0.6087	20	CPNE7(1.7140999999999998e-32,1.522)	NA	NA	NA	NA	NA	NA	NA	NA	No	ID=16-89588169-89588195-CGTGTCACCCACAGATACACGGCCCC,16-89588095-89588248-CGTGTCACCCACAGATACACGGCCCCCGTGTCACCCG;MOTIFS=CGTGTCACCCACAGATACACGGCCCCCGTGTCACCCG,CGTGTCACCCACAGATACACGGCCCC;STRUC=<VC94137>	HPRC,HGSVC	No	0.086	Yes	NA,NA	NA	NA
chr16:89587719	478025	INS	251	0.8017	0.6826	2	CPNE7(1.7140999999999998e-32,1.522)	NA	NA	NA	NA	NA	NA	NA	NA	No	ID=16-89588169-89588195-CGTGTCACCCACAGATACACGGCCCC,16-89588095-89588248-CGTGTCACCCACAGATACACGGCCCCCGTGTCACCCG;MOTIFS=CGTGTCACCCACAGATACACGGCCCCCGTGTCACCCG,CGTGTCACCCACAGATACACGGCCCC;STRUC=<VC94137>	HPRC,HGSVC,1KG-ONT	Yes	2.012	Yes	NA,NA	NA	NA
chr16:89587722	478026	INS	115	0.8671	0.5334	2	CPNE7(1.7140999999999998e-32,1.522)	NA	NA	NA	NA	NA	NA	NA	NA	No	ID=16-89588169-89588195-CGTGTCACCCACAGATACACGGCCCC,16-89588095-89588248-CGTGTCACCCACAGATACACGGCCCCCGTGTCACCCG;MOTIFS=CGTGTCACCCACAGATACACGGCCCCCGTGTCACCCG,CGTGTCACCCACAGATACACGGCCCC;STRUC=<VC94137>	HPRC,HGSVC,1KG-ONT	Yes	2.012	Yes	NA,NA	NA	NA
chr16:89587723	478027	DEL	58	0.9213	0.3072	8	CPNE7(1.7140999999999998e-32,1.522)	NA	NA	NA	NA	NA	NA	NA	NA	No	ID=16-89588169-89588195-CGTGTCACCCACAGATACACGGCCCC,16-89588095-89588248-CGTGTCACCCACAGATACACGGCCCCCGTGTCACCCG;MOTIFS=CGTGTCACCCACAGATACACGGCCCCCGTGTCACCCG,CGTGTCACCCACAGATACACGGCCCC;STRUC=<VC94137>	HPRC,HGSVC,1KG-ONT	No	0.186	Yes	NA,NA	NA	NA
chr16:89587728	478029	DEL	127	0.8737	0.45	23	CPNE7(1.7140999999999998e-32,1.522)	NA	NA	NA	NA	NA	NA	NA	NA	No	ID=16-89588169-89588195-CGTGTCACCCACAGATACACGGCCCC,16-89588095-89588248-CGTGTCACCCACAGATACACGGCCCCCGTGTCACCCG;MOTIFS=CGTGTCACCCACAGATACACGGCCCCCGTGTCACCCG,CGTGTCACCCACAGATACACGGCCCC;STRUC=<VC94137>	HPRC,HGSVC,1KG-ONT	No	0.24	Yes	NA,NA	NA	NA
chr16:89587744	478030	INS	440	0.8417	0.5795	10	CPNE7(1.7140999999999998e-32,1.522)	NA	NA	NA	NA	NA	NA	NA	NA	No	ID=16-89588169-89588195-CGTGTCACCCACAGATACACGGCCCC,16-89588095-89588248-CGTGTCACCCACAGATACACGGCCCCCGTGTCACCCG;MOTIFS=CGTGTCACCCACAGATACACGGCCCCCGTGTCACCCG,CGTGTCACCCACAGATACACGGCCCC;STRUC=<VC94137>	HPRC,HGSVC,1KG-ONT	Yes	2.012	No	NA,NA	NA	NA
chr16:89587744	478031	INS	273	0.8259	0.6426	5	CPNE7(1.7140999999999998e-32,1.522)	NA	NA	NA	NA	NA	NA	NA	NA	No	ID=16-89588169-89588195-CGTGTCACCCACAGATACACGGCCCC,16-89588095-89588248-CGTGTCACCCACAGATACACGGCCCCCGTGTCACCCG;MOTIFS=CGTGTCACCCACAGATACACGGCCCCCGTGTCACCCG,CGTGTCACCCACAGATACACGGCCCC;STRUC=<VC94137>	HPRC,HGSVC,1KG-ONT	Yes	2.012	Yes	NA,NA	NA	NA
chr16:89587745	478032	INS	63	0.8159	0.683	17	CPNE7(1.7140999999999998e-32,1.522)	NA	NA	NA	NA	NA	NA	NA	NA	No	ID=16-89588169-89588195-CGTGTCACCCACAGATACACGGCCCC,16-89588095-89588248-CGTGTCACCCACAGATACACGGCCCCCGTGTCACCCG;MOTIFS=CGTGTCACCCACAGATACACGGCCCCCGTGTCACCCG,CGTGTCACCCACAGATACACGGCCCC;STRUC=<VC94137>	HPRC,HGSVC,1KG-ONT	Yes	2.012	Yes	NA,NA	NA	NA
chr16:89587756	478033	INS	171	0.8673	0.6504	1	CPNE7(1.7140999999999998e-32,1.522)	NA	NA	NA	NA	NA	NA	NA	NA	No	ID=16-89588169-89588195-CGTGTCACCCACAGATACACGGCCCC,16-89588095-89588248-CGTGTCACCCACAGATACACGGCCCCCGTGTCACCCG;MOTIFS=CGTGTCACCCACAGATACACGGCCCCCGTGTCACCCG,CGTGTCACCCACAGATACACGGCCCC;STRUC=<VC94137>	HPRC,HGSVC,1KG-ONT	Yes	2.012	No	NA,NA	NA	NA
chr16:89587759	478034	INS	290	0.8127	0.6403	2	CPNE7(1.7140999999999998e-32,1.522)	NA	NA	NA	NA	NA	NA	NA	NA	No	ID=16-89588169-89588195-CGTGTCACCCACAGATACACGGCCCC,16-89588095-89588248-CGTGTCACCCACAGATACACGGCCCCCGTGTCACCCG;MOTIFS=CGTGTCACCCACAGATACACGGCCCCCGTGTCACCCG,CGTGTCACCCACAGATACACGGCCCC;STRUC=<VC94137>	HPRC,HGSVC,1KG-ONT	Yes	4.842	Yes	NA,NA	NA	NA
chr16:89587765	478035	DEL	90	0.8031	0.6788	26	CPNE7(1.7140999999999998e-32,1.522)	NA	NA	NA	NA	NA	NA	NA	NA	No	ID=16-89588169-89588195-CGTGTCACCCACAGATACACGGCCCC,16-89588095-89588248-CGTGTCACCCACAGATACACGGCCCCCGTGTCACCCG;MOTIFS=CGTGTCACCCACAGATACACGGCCCCCGTGTCACCCG,CGTGTCACCCACAGATACACGGCCCC;STRUC=<VC94137>	HPRC,HGSVC,1KG-ONT	No	0.282	Yes	NA,NA	NA	NA
chr16:89587765	478036	DEL	245	0.8142	0.6696	31	CPNE7(1.7140999999999998e-32,1.522)	NA	NA	NA	NA	NA	NA	NA	NA	No	ID=16-89588169-89588195-CGTGTCACCCACAGATACACGGCCCC,16-89588095-89588248-CGTGTCACCCACAGATACACGGCCCCCGTGTCACCCG;MOTIFS=CGTGTCACCCACAGATACACGGCCCCCGTGTCACCCG,CGTGTCACCCACAGATACACGGCCCC;STRUC=<VC94137>	HPRC,HGSVC,1KG-ONT	No	0.97	Yes	NA,NA	NA	NA
chr16:89587774	478037	INS	64	0.8322	0.6074	3	CPNE7(1.7140999999999998e-32,1.522)	NA	NA	NA	NA	NA	NA	NA	NA	No	ID=16-89588169-89588195-CGTGTCACCCACAGATACACGGCCCC,16-89588095-89588248-CGTGTCACCCACAGATACACGGCCCCCGTGTCACCCG;MOTIFS=CGTGTCACCCACAGATACACGGCCCCCGTGTCACCCG,CGTGTCACCCACAGATACACGGCCCC;STRUC=<VC94137>	HPRC,HGSVC,1KG-ONT	Yes	2.012	Yes	NA,NA	NA	NA
chr16:89587782	478039	DEL	335	0.8929	0.393	53	CPNE7(1.7140999999999998e-32,1.522)	NA	NA	NA	NA	NA	NA	NA	NA	No	ID=16-89588169-89588195-CGTGTCACCCACAGATACACGGCCCC,16-89588095-89588248-CGTGTCACCCACAGATACACGGCCCCCGTGTCACCCG;MOTIFS=CGTGTCACCCACAGATACACGGCCCCCGTGTCACCCG,CGTGTCACCCACAGATACACGGCCCC;STRUC=<VC94137>	HPRC,HGSVC,1KG-ONT	No	0.069	Yes	NA,NA	NA	NA
chr16:89587785	478040	INS	65	0.9286	0.2894	5	CPNE7(1.7140999999999998e-32,1.522)	NA	NA	NA	NA	NA	NA	NA	NA	No	ID=16-89588169-89588195-CGTGTCACCCACAGATACACGGCCCC,16-89588095-89588248-CGTGTCACCCACAGATACACGGCCCCCGTGTCACCCG;MOTIFS=CGTGTCACCCACAGATACACGGCCCCCGTGTCACCCG,CGTGTCACCCACAGATACACGGCCCC;STRUC=<VC94137>	HPRC,HGSVC,1KG-ONT	Yes	4.842	Yes	NA,NA	NA	NA
chr16:89587785	478042	INS	389	0.83	0.63	9	CPNE7(1.7140999999999998e-32,1.522)	NA	NA	NA	NA	NA	NA	NA	NA	No	ID=16-89588169-89588195-CGTGTCACCCACAGATACACGGCCCC,16-89588095-89588248-CGTGTCACCCACAGATACACGGCCCCCGTGTCACCCG;MOTIFS=CGTGTCACCCACAGATACACGGCCCCCGTGTCACCCG,CGTGTCACCCACAGATACACGGCCCC;STRUC=<VC94137>	HPRC,HGSVC,1KG-ONT	Yes	4.842	Yes	NA,NA	NA	NA
chr16:89587785	478043	INS	214	0.8564	0.5498	1	CPNE7(1.7140999999999998e-32,1.522)	NA	NA	NA	NA	NA	NA	NA	NA	No	ID=16-89588169-89588195-CGTGTCACCCACAGATACACGGCCCC,16-89588095-89588248-CGTGTCACCCACAGATACACGGCCCCCGTGTCACCCG;MOTIFS=CGTGTCACCCACAGATACACGGCCCCCGTGTCACCCG,CGTGTCACCCACAGATACACGGCCCC;STRUC=<VC94137>	HPRC,HGSVC,1KG-ONT	Yes	4.842	No	NA,NA	NA	NA
chr16:89587785	478044	INS	6767	0.8311	0.6279	1	CPNE7(1.7140999999999998e-32,1.522)	NA	NA	NA	NA	NA	NA	NA	NA	No	ID=16-89588169-89588195-CGTGTCACCCACAGATACACGGCCCC,16-89588095-89588248-CGTGTCACCCACAGATACACGGCCCCCGTGTCACCCG;MOTIFS=CGTGTCACCCACAGATACACGGCCCCCGTGTCACCCG,CGTGTCACCCACAGATACACGGCCCC;STRUC=<VC94137>	HGSVC	No	4.842	No	NA,NA	NA	NA
chr16:89587785	478045	INS	2671	0.9464	0.2312	16	CPNE7(1.7140999999999998e-32,1.522)	NA	NA	NA	NA	NA	NA	NA	NA	No	ID=16-89588169-89588195-CGTGTCACCCACAGATACACGGCCCC,16-89588095-89588248-CGTGTCACCCACAGATACACGGCCCCCGTGTCACCCG;MOTIFS=CGTGTCACCCACAGATACACGGCCCCCGTGTCACCCG,CGTGTCACCCACAGATACACGGCCCC;STRUC=<VC94137>	1KG-ONT	No	4.842	Yes	NA,NA	NA	NA
chr16:89587785	478046	INS	671	0.8659	0.5285	37	CPNE7(1.7140999999999998e-32,1.522)	NA	NA	NA	NA	NA	NA	NA	NA	No	ID=16-89588169-89588195-CGTGTCACCCACAGATACACGGCCCC,16-89588095-89588248-CGTGTCACCCACAGATACACGGCCCCCGTGTCACCCG;MOTIFS=CGTGTCACCCACAGATACACGGCCCCCGTGTCACCCG,CGTGTCACCCACAGATACACGGCCCC;STRUC=<VC94137>	HPRC,HGSVC,1KG-ONT	No	4.842	Yes	NA,NA	NA	NA
chr16:89587792	478048	DEL	53	0.8907	0.3779	57	CPNE7(1.7140999999999998e-32,1.522)	NA	NA	NA	NA	NA	NA	NA	NA	No	ID=16-89588169-89588195-CGTGTCACCCACAGATACACGGCCCC,16-89588095-89588248-CGTGTCACCCACAGATACACGGCCCCCGTGTCACCCG;MOTIFS=CGTGTCACCCACAGATACACGGCCCCCGTGTCACCCG,CGTGTCACCCACAGATACACGGCCCC;STRUC=<VC94137>	HPRC,HGSVC	No	0.086	Yes	NA,NA	NA	NA
chr16:89587792	478049	DEL	181	0.8325	0.6505	6	CPNE7(1.7140999999999998e-32,1.522)	NA	NA	NA	NA	NA	NA	NA	NA	No	ID=16-89588169-89588195-CGTGTCACCCACAGATACACGGCCCC,16-89588095-89588248-CGTGTCACCCACAGATACACGGCCCCCGTGTCACCCG;MOTIFS=CGTGTCACCCACAGATACACGGCCCCCGTGTCACCCG,CGTGTCACCCACAGATACACGGCCCC;STRUC=<VC94137>	HPRC,HGSVC,1KG-ONT	No	0.069	No	NA,NA	NA	NA
chr16:89587792	478050	DEL	208	0.8084	0.6938	25	CPNE7(1.7140999999999998e-32,1.522)	NA	NA	NA	NA	NA	NA	NA	NA	No	ID=16-89588169-89588195-CGTGTCACCCACAGATACACGGCCCC,16-89588095-89588248-CGTGTCACCCACAGATACACGGCCCCCGTGTCACCCG;MOTIFS=CGTGTCACCCACAGATACACGGCCCCCGTGTCACCCG,CGTGTCACCCACAGATACACGGCCCC;STRUC=<VC94137>	HPRC,HGSVC,1KG-ONT	No	0.086	Yes	NA,NA	NA	NA
chr16:89587792	478051	DEL	299	0.8485	0.551	46	CPNE7(1.7140999999999998e-32,1.522)	NA	NA	NA	NA	NA	NA	NA	NA	No	ID=16-89588169-89588195-CGTGTCACCCACAGATACACGGCCCC,16-89588095-89588248-CGTGTCACCCACAGATACACGGCCCCCGTGTCACCCG;MOTIFS=CGTGTCACCCACAGATACACGGCCCCCGTGTCACCCG,CGTGTCACCCACAGATACACGGCCCC;STRUC=<VC94137>	HPRC,HGSVC,1KG-ONT	No	0.04	Yes	NA,NA	NA	NA
chr16:89587793	478052	INS	600	0.8377	0.5802	18	CPNE7(1.7140999999999998e-32,1.522)	NA	NA	NA	NA	NA	NA	NA	NA	No	ID=16-89588169-89588195-CGTGTCACCCACAGATACACGGCCCC,16-89588095-89588248-CGTGTCACCCACAGATACACGGCCCCCGTGTCACCCG;MOTIFS=CGTGTCACCCACAGATACACGGCCCCCGTGTCACCCG,CGTGTCACCCACAGATACACGGCCCC;STRUC=<VC94137>	HPRC,HGSVC,1KG-ONT	No	2.012	Yes	NA,NA	NA	NA
chr16:89587793	478053	INS	429	0.8887	0.4482	1	CPNE7(1.7140999999999998e-32,1.522)	NA	NA	NA	NA	NA	NA	NA	NA	No	ID=16-89588169-89588195-CGTGTCACCCACAGATACACGGCCCC,16-89588095-89588248-CGTGTCACCCACAGATACACGGCCCCCGTGTCACCCG;MOTIFS=CGTGTCACCCACAGATACACGGCCCCCGTGTCACCCG,CGTGTCACCCACAGATACACGGCCCC;STRUC=<VC94137>	HPRC,HGSVC,1KG-ONT	Yes	2.012	No	NA,NA	NA	NA
chr16:89587801	478054	INS	493	0.868	0.6542	10	CPNE7(1.7140999999999998e-32,1.522)	NA	NA	NA	NA	NA	NA	NA	NA	No	ID=16-89588169-89588195-CGTGTCACCCACAGATACACGGCCCC,16-89588095-89588248-CGTGTCACCCACAGATACACGGCCCCCGTGTCACCCG;MOTIFS=CGTGTCACCCACAGATACACGGCCCCCGTGTCACCCG,CGTGTCACCCACAGATACACGGCCCC;STRUC=<VC94137>	HPRC,HGSVC,1KG-ONT	Yes	0.044	Yes	NA,NA	NA	NA
chr16:89587819	478056	INS	78	0.8109	0.6756	7	CPNE7(1.7140999999999998e-32,1.522)	NA	NA	NA	NA	NA	NA	NA	NA	No	ID=16-89588169-89588195-CGTGTCACCCACAGATACACGGCCCC,16-89588095-89588248-CGTGTCACCCACAGATACACGGCCCCCGTGTCACCCG;MOTIFS=CGTGTCACCCACAGATACACGGCCCCCGTGTCACCCG,CGTGTCACCCACAGATACACGGCCCC;STRUC=<VC94137>	HPRC,HGSVC,1KG-ONT	Yes	0.093	No	NA,NA	NA	NA
chr16:89587823	478057	INS	90	0.8416	0.5952	15	CPNE7(1.7140999999999998e-32,1.522)	NA	NA	NA	NA	NA	NA	NA	NA	No	ID=16-89588169-89588195-CGTGTCACCCACAGATACACGGCCCC,16-89588095-89588248-CGTGTCACCCACAGATACACGGCCCCCGTGTCACCCG;MOTIFS=CGTGTCACCCACAGATACACGGCCCCCGTGTCACCCG,CGTGTCACCCACAGATACACGGCCCC;STRUC=<VC94137>	HPRC,HGSVC,1KG-ONT	Yes	0.041	Yes	NA,NA	NA	NA
chr16:89587823	478058	DEL	272	0.959	0.1912	35	CPNE7(1.7140999999999998e-32,1.522)	NA	NA	NA	NA	NA	NA	NA	NA	No	ID=16-89588169-89588195-CGTGTCACCCACAGATACACGGCCCC,16-89588095-89588248-CGTGTCACCCACAGATACACGGCCCCCGTGTCACCCG;MOTIFS=CGTGTCACCCACAGATACACGGCCCCCGTGTCACCCG,CGTGTCACCCACAGATACACGGCCCC;STRUC=<VC94137>	HPRC,HGSVC,1KG-ONT	No	0.027	No	NA,NA	NA	NA
chr16:89587845	478060	DEL	182	0.9189	0.2875	3	CPNE7(1.7140999999999998e-32,1.522)	NA	NA	NA	NA	NA	NA	NA	NA	No	ID=16-89588169-89588195-CGTGTCACCCACAGATACACGGCCCC,16-89588095-89588248-CGTGTCACCCACAGATACACGGCCCCCGTGTCACCCG;MOTIFS=CGTGTCACCCACAGATACACGGCCCCCGTGTCACCCG,CGTGTCACCCACAGATACACGGCCCC;STRUC=<VC94137>	HPRC,HGSVC,1KG-ONT	No	0.024	No	NA,NA	NA	NA
chr16:89587849	478061	INS	126	0.8452	0.5991	1	CPNE7(1.7140999999999998e-32,1.522)	NA	NA	NA	NA	NA	NA	NA	NA	No	ID=16-89588169-89588195-CGTGTCACCCACAGATACACGGCCCC,16-89588095-89588248-CGTGTCACCCACAGATACACGGCCCCCGTGTCACCCG;MOTIFS=CGTGTCACCCACAGATACACGGCCCCCGTGTCACCCG,CGTGTCACCCACAGATACACGGCCCC;STRUC=<VC94137>	HPRC,HGSVC,1KG-ONT	Yes	0.199	No	NA,NA	NA	NA
chr16:89587849	478062	INS	253	0.902	0.621	2	CPNE7(1.7140999999999998e-32,1.522)	NA	NA	NA	NA	NA	NA	NA	NA	No	ID=16-89588169-89588195-CGTGTCACCCACAGATACACGGCCCC,16-89588095-89588248-CGTGTCACCCACAGATACACGGCCCCCGTGTCACCCG;MOTIFS=CGTGTCACCCACAGATACACGGCCCCCGTGTCACCCG,CGTGTCACCCACAGATACACGGCCCC;STRUC=<VC94137>	HPRC,HGSVC,1KG-ONT	Yes	0.199	No	NA,NA	NA	NA
chr16:89587850	478063	INS	222	0.814	0.6683	2	CPNE7(1.7140999999999998e-32,1.522)	NA	NA	NA	NA	NA	NA	NA	NA	No	ID=16-89588169-89588195-CGTGTCACCCACAGATACACGGCCCC,16-89588095-89588248-CGTGTCACCCACAGATACACGGCCCCCGTGTCACCCG;MOTIFS=CGTGTCACCCACAGATACACGGCCCCCGTGTCACCCG,CGTGTCACCCACAGATACACGGCCCC;STRUC=<VC94137>	HPRC,HGSVC,1KG-ONT	Yes	0.199	Yes	NA,NA	NA	NA
chr16:89587856	478064	DEL	117	0.796	0.6882	11	CPNE7(1.7140999999999998e-32,1.522)	NA	NA	NA	NA	NA	NA	NA	NA	No	ID=16-89588169-89588195-CGTGTCACCCACAGATACACGGCCCC,16-89588095-89588248-CGTGTCACCCACAGATACACGGCCCCCGTGTCACCCG;MOTIFS=CGTGTCACCCACAGATACACGGCCCCCGTGTCACCCG,CGTGTCACCCACAGATACACGGCCCC;STRUC=<VC94137>	HPRC,HGSVC,1KG-ONT	No	0.025	Yes	NA,NA	NA	NA
chr16:89587856	478065	DEL	235	0.8144	0.6725	28	CPNE7(1.7140999999999998e-32,1.522)	NA	NA	NA	NA	NA	NA	NA	NA	No	ID=16-89588169-89588195-CGTGTCACCCACAGATACACGGCCCC,16-89588095-89588248-CGTGTCACCCACAGATACACGGCCCCCGTGTCACCCG;MOTIFS=CGTGTCACCCACAGATACACGGCCCCCGTGTCACCCG,CGTGTCACCCACAGATACACGGCCCC;STRUC=<VC94137>	HPRC,HGSVC,1KG-ONT	No	0.026	Yes	NA,NA	NA	NA
chr16:89587873	478066	INS	61	0.8429	0.5783	6	CPNE7(1.7140999999999998e-32,1.522)	NA	NA	NA	NA	NA	NA	NA	NA	No	ID=16-89588169-89588195-CGTGTCACCCACAGATACACGGCCCC,16-89588095-89588248-CGTGTCACCCACAGATACACGGCCCCCGTGTCACCCG;MOTIFS=CGTGTCACCCACAGATACACGGCCCCCGTGTCACCCG,CGTGTCACCCACAGATACACGGCCCC;STRUC=<VC94137>	HPRC,HGSVC,1KG-ONT	Yes	0.041	Yes	NA,NA	NA	NA
chr16:89587893	478067	DEL	117	0.8082	0.687	8	CPNE7(1.7140999999999998e-32,1.522)	NA	NA	NA	NA	NA	NA	NA	NA	No	ID=16-89588169-89588195-CGTGTCACCCACAGATACACGGCCCC,16-89588095-89588248-CGTGTCACCCACAGATACACGGCCCCCGTGTCACCCG;MOTIFS=CGTGTCACCCACAGATACACGGCCCCCGTGTCACCCG,CGTGTCACCCACAGATACACGGCCCC;STRUC=<VC94137>	HPRC,HGSVC,1KG-ONT	No	0.133	No	NA,NA	NA	NA
chr16:89587894	478068	DEL	64	0.8056	0.6837	20	CPNE7(1.7140999999999998e-32,1.522)	NA	NA	NA	NA	NA	NA	NA	NA	No	ID=16-89588169-89588195-CGTGTCACCCACAGATACACGGCCCC,16-89588095-89588248-CGTGTCACCCACAGATACACGGCCCCCGTGTCACCCG;MOTIFS=CGTGTCACCCACAGATACACGGCCCCCGTGTCACCCG,CGTGTCACCCACAGATACACGGCCCC;STRUC=<VC94137>	HPRC,HGSVC,1KG-ONT	No	0.086	No	NA,NA	NA	NA
chr16:89587902	478069	DEL	96	0.9132	0.3234	10	CPNE7(1.7140999999999998e-32,1.522)	NA	NA	NA	NA	NA	NA	NA	NA	No	ID=16-89588169-89588195-CGTGTCACCCACAGATACACGGCCCC,16-89588095-89588248-CGTGTCACCCACAGATACACGGCCCCCGTGTCACCCG;MOTIFS=CGTGTCACCCACAGATACACGGCCCCCGTGTCACCCG,CGTGTCACCCACAGATACACGGCCCC;STRUC=<VC94137>	HPRC,HGSVC,1KG-ONT	No	0.076	No	NA,NA	NA	NA
chr16:89587914	478070	DEL	218	0.8002	0.6888	4	CPNE7(1.7140999999999998e-32,1.522)	NA	NA	NA	NA	NA	NA	NA	NA	No	ID=16-89588169-89588195-CGTGTCACCCACAGATACACGGCCCC,16-89588095-89588248-CGTGTCACCCACAGATACACGGCCCCCGTGTCACCCG;MOTIFS=CGTGTCACCCACAGATACACGGCCCCCGTGTCACCCG,CGTGTCACCCACAGATACACGGCCCC;STRUC=<VC94137>	HPRC,HGSVC,1KG-ONT	No	0.028	No	NA,NA	NA	NA
chr16:89587919	478071	DEL	91	0.8223	0.643	5	CPNE7(1.7140999999999998e-32,1.522)	NA	NA	NA	NA	NA	NA	NA	NA	No	ID=16-89588169-89588195-CGTGTCACCCACAGATACACGGCCCC,16-89588095-89588248-CGTGTCACCCACAGATACACGGCCCCCGTGTCACCCG;MOTIFS=CGTGTCACCCACAGATACACGGCCCCCGTGTCACCCG,CGTGTCACCCACAGATACACGGCCCC;STRUC=<VC94137>	HPRC,HGSVC,1KG-ONT	No	0.189	Yes	NA,NA	NA	NA
chr16:89587930	478072	DEL	80	0.893	0.4541	15	CPNE7(1.7140999999999998e-32,1.522)	NA	NA	NA	NA	NA	NA	NA	NA	No	ID=16-89588169-89588195-CGTGTCACCCACAGATACACGGCCCC,16-89588095-89588248-CGTGTCACCCACAGATACACGGCCCCCGTGTCACCCG;MOTIFS=CGTGTCACCCACAGATACACGGCCCCCGTGTCACCCG,CGTGTCACCCACAGATACACGGCCCC;STRUC=<VC94137>	HPRC,HGSVC,1KG-ONT	No	0.2	No	NA,NA	NA	NA
chr16:89587947	478073	DEL	170	0.818	0.6691	12	CPNE7(1.7140999999999998e-32,1.522)	NA	NA	NA	NA	NA	NA	NA	NA	No	ID=16-89588169-89588195-CGTGTCACCCACAGATACACGGCCCC,16-89588095-89588248-CGTGTCACCCACAGATACACGGCCCCCGTGTCACCCG;MOTIFS=CGTGTCACCCACAGATACACGGCCCCCGTGTCACCCG,CGTGTCACCCACAGATACACGGCCCC;STRUC=<VC94137>	HPRC,HGSVC,1KG-ONT	No	0.024	No	NA,NA	NA	NA
chr16:89587951	478074	INS	149	0.9489	0.2255	2	CPNE7(1.7140999999999998e-32,1.522)	NA	NA	NA	NA	NA	NA	NA	NA	No	ID=16-89588169-89588195-CGTGTCACCCACAGATACACGGCCCC,16-89588095-89588248-CGTGTCACCCACAGATACACGGCCCCCGTGTCACCCG;MOTIFS=CGTGTCACCCACAGATACACGGCCCCCGTGTCACCCG,CGTGTCACCCACAGATACACGGCCCC;STRUC=<VC94137>	HPRC,HGSVC,1KG-ONT	Yes	0.041	Yes	NA,NA	NA	NA
chr16:89587951	478075	DEL	181	0.8465	0.5784	3	CPNE7(1.7140999999999998e-32,1.522)	NA	NA	NA	NA	NA	NA	NA	NA	No	ID=16-89588169-89588195-CGTGTCACCCACAGATACACGGCCCC,16-89588095-89588248-CGTGTCACCCACAGATACACGGCCCCCGTGTCACCCG;MOTIFS=CGTGTCACCCACAGATACACGGCCCCCGTGTCACCCG,CGTGTCACCCACAGATACACGGCCCC;STRUC=<VC94137>	HPRC,HGSVC,1KG-ONT	No	0.046	No	NA,NA	NA	NA
chr16:89587958	478076	DEL	133	0.8369	0.6099	25	CPNE7(1.7140999999999998e-32,1.522)	NA	NA	NA	NA	NA	NA	NA	NA	No	ID=16-89588169-89588195-CGTGTCACCCACAGATACACGGCCCC,16-89588095-89588248-CGTGTCACCCACAGATACACGGCCCCCGTGTCACCCG;MOTIFS=CGTGTCACCCACAGATACACGGCCCCCGTGTCACCCG,CGTGTCACCCACAGATACACGGCCCC;STRUC=<VC94137>	HPRC,HGSVC,1KG-ONT	No	0.024	No	NA,NA	NA	NA
chr16:89587977	478077	INS	725	0.8429	0.635	32	CPNE7(1.7140999999999998e-32,1.522)	NA	NA	NA	NA	NA	NA	NA	NA	No	ID=16-89588169-89588195-CGTGTCACCCACAGATACACGGCCCC,16-89588095-89588248-CGTGTCACCCACAGATACACGGCCCCCGTGTCACCCG;MOTIFS=CGTGTCACCCACAGATACACGGCCCCCGTGTCACCCG,CGTGTCACCCACAGATACACGGCCCC;STRUC=<VC94137>	HPRC,HGSVC,1KG-ONT	Yes	0.199	Yes	NA,NA	NA	NA
chr16:89587977	478078	INS	203	0.8298	0.6439	1	CPNE7(1.7140999999999998e-32,1.522)	NA	NA	NA	NA	NA	NA	NA	NA	No	ID=16-89588169-89588195-CGTGTCACCCACAGATACACGGCCCC,16-89588095-89588248-CGTGTCACCCACAGATACACGGCCCCCGTGTCACCCG;MOTIFS=CGTGTCACCCACAGATACACGGCCCCCGTGTCACCCG,CGTGTCACCCACAGATACACGGCCCC;STRUC=<VC94137>	HPRC,HGSVC,1KG-ONT	Yes	0.199	No	NA,NA	NA	NA
chr16:89587977	478079	INS	50	0.8622	0.5111	74	CPNE7(1.7140999999999998e-32,1.522)	NA	NA	NA	NA	NA	NA	NA	NA	No	ID=16-89588169-89588195-CGTGTCACCCACAGATACACGGCCCC,16-89588095-89588248-CGTGTCACCCACAGATACACGGCCCCCGTGTCACCCG;MOTIFS=CGTGTCACCCACAGATACACGGCCCCCGTGTCACCCG,CGTGTCACCCACAGATACACGGCCCC;STRUC=<VC94137>	HPRC,HGSVC	Yes	0.199	Yes	NA,NA	NA	NA
chr16:89587977	478080	INS	557	0.804	0.68	6	CPNE7(1.7140999999999998e-32,1.522)	NA	NA	NA	NA	NA	NA	NA	NA	No	ID=16-89588169-89588195-CGTGTCACCCACAGATACACGGCCCC,16-89588095-89588248-CGTGTCACCCACAGATACACGGCCCCCGTGTCACCCG;MOTIFS=CGTGTCACCCACAGATACACGGCCCCCGTGTCACCCG,CGTGTCACCCACAGATACACGGCCCC;STRUC=<VC94137>	HPRC,HGSVC,1KG-ONT	Yes	0.199	Yes	NA,NA	NA	NA
chr16:89587983	478081	INS	75	0.942	0.2664	16	CPNE7(1.7140999999999998e-32,1.522)	NA	NA	NA	NA	NA	NA	NA	NA	No	ID=16-89588169-89588195-CGTGTCACCCACAGATACACGGCCCC,16-89588095-89588248-CGTGTCACCCACAGATACACGGCCCCCGTGTCACCCG;MOTIFS=CGTGTCACCCACAGATACACGGCCCCCGTGTCACCCG,CGTGTCACCCACAGATACACGGCCCC;STRUC=<VC94137>	HPRC,HGSVC,1KG-ONT	Yes	0.041	Yes	NA,NA	NA	NA
chr16:89587984	478082	DEL	81	0.8781	0.5468	15	CPNE7(1.7140999999999998e-32,1.522)	NA	NA	NA	NA	NA	NA	NA	NA	No	ID=16-89588169-89588195-CGTGTCACCCACAGATACACGGCCCC,16-89588095-89588248-CGTGTCACCCACAGATACACGGCCCCCGTGTCACCCG;MOTIFS=CGTGTCACCCACAGATACACGGCCCCCGTGTCACCCG,CGTGTCACCCACAGATACACGGCCCC;STRUC=<VC94137>	HPRC,HGSVC,1KG-ONT	No	0.034	No	NA,NA	NA	NA
chr16:89587984	478083	DEL	107	0.8233	0.625	16	CPNE7(1.7140999999999998e-32,1.522)	NA	NA	NA	NA	NA	NA	NA	NA	No	ID=16-89588169-89588195-CGTGTCACCCACAGATACACGGCCCC,16-89588095-89588248-CGTGTCACCCACAGATACACGGCCCCCGTGTCACCCG;MOTIFS=CGTGTCACCCACAGATACACGGCCCCCGTGTCACCCG,CGTGTCACCCACAGATACACGGCCCC;STRUC=<VC94137>	HPRC,HGSVC,1KG-ONT	No	0.024	Yes	NA,NA	NA	NA
chr16:89587996	478084	DEL	96	0.8054	0.6827	2	CPNE7(1.7140999999999998e-32,1.522)	NA	NA	NA	NA	NA	NA	NA	NA	No	ID=16-89588169-89588195-CGTGTCACCCACAGATACACGGCCCC,16-89588095-89588248-CGTGTCACCCACAGATACACGGCCCCCGTGTCACCCG;MOTIFS=CGTGTCACCCACAGATACACGGCCCCCGTGTCACCCG,CGTGTCACCCACAGATACACGGCCCC;STRUC=<VC94137>	HPRC,HGSVC,1KG-ONT	No	0.041	No	NA,NA	NA	NA
chr16:89588003	478085	DEL	166	0.8509	0.5728	6	CPNE7(1.7140999999999998e-32,1.522)	NA	NA	NA	NA	NA	NA	NA	NA	No	ID=16-89588169-89588195-CGTGTCACCCACAGATACACGGCCCC,16-89588095-89588248-CGTGTCACCCACAGATACACGGCCCCCGTGTCACCCG;MOTIFS=CGTGTCACCCACAGATACACGGCCCCCGTGTCACCCG,CGTGTCACCCACAGATACACGGCCCC;STRUC=<VC94137>	HPRC,HGSVC,1KG-ONT	No	0.07	Yes	NA,NA	NA	NA
chr16:89588004	478086	INS	75	0.8166	0.6547	7	CPNE7(1.7140999999999998e-32,1.522)	NA	NA	NA	NA	NA	NA	NA	NA	No	ID=16-89588169-89588195-CGTGTCACCCACAGATACACGGCCCC,16-89588095-89588248-CGTGTCACCCACAGATACACGGCCCCCGTGTCACCCG;MOTIFS=CGTGTCACCCACAGATACACGGCCCCCGTGTCACCCG,CGTGTCACCCACAGATACACGGCCCC;STRUC=<VC94137>	HPRC,HGSVC,1KG-ONT	Yes	0.041	No	NA,NA	NA	NA
chr16:89588004	478087	INS	849	0.8132	0.6949	52	CPNE7(1.7140999999999998e-32,1.522)	NA	NA	NA	NA	NA	NA	NA	NA	No	ID=16-89588169-89588195-CGTGTCACCCACAGATACACGGCCCC,16-89588095-89588248-CGTGTCACCCACAGATACACGGCCCCCGTGTCACCCG;MOTIFS=CGTGTCACCCACAGATACACGGCCCCCGTGTCACCCG,CGTGTCACCCACAGATACACGGCCCC;STRUC=<VC94137>	HPRC,HGSVC,1KG-ONT	Yes	0.041	Yes	NA,NA	NA	NA
chr16:89588009	478088	INS	123	0.8344	0.6812	5	CPNE7(1.7140999999999998e-32,1.522)	NA	NA	NA	NA	NA	NA	NA	NA	No	ID=16-89588169-89588195-CGTGTCACCCACAGATACACGGCCCC,16-89588095-89588248-CGTGTCACCCACAGATACACGGCCCCCGTGTCACCCG;MOTIFS=CGTGTCACCCACAGATACACGGCCCCCGTGTCACCCG,CGTGTCACCCACAGATACACGGCCCC;STRUC=<VC94137>	HPRC,HGSVC,1KG-ONT	Yes	0.041	Yes	NA,NA	NA	NA
chr16:89588011	478089	DEL	80	0.8366	0.6065	14	CPNE7(1.7140999999999998e-32,1.522)	NA	NA	NA	NA	NA	NA	NA	NA	No	ID=16-89588169-89588195-CGTGTCACCCACAGATACACGGCCCC,16-89588095-89588248-CGTGTCACCCACAGATACACGGCCCCCGTGTCACCCG;MOTIFS=CGTGTCACCCACAGATACACGGCCCCCGTGTCACCCG,CGTGTCACCCACAGATACACGGCCCC;STRUC=<VC94137>	HPRC,HGSVC,1KG-ONT	No	0.026	Yes	NA,NA	NA	NA
chr16:89588027	478090	DEL	90	0.9055	0.3365	26	CPNE7(1.7140999999999998e-32,1.522)	NA	NA	NA	NA	NA	NA	NA	NA	No	ID=16-89588169-89588195-CGTGTCACCCACAGATACACGGCCCC,16-89588095-89588248-CGTGTCACCCACAGATACACGGCCCCCGTGTCACCCG;MOTIFS=CGTGTCACCCACAGATACACGGCCCCCGTGTCACCCG,CGTGTCACCCACAGATACACGGCCCC;STRUC=<VC94137>	HPRC,HGSVC,1KG-ONT	No	0.037	Yes	NA,NA	NA	NA
chr16:89588042	478091	DEL	53	0.8916	0.4472	33	CPNE7(1.7140999999999998e-32,1.522)	NA	NA	NA	NA	NA	NA	NA	NA	No	ID=16-89588169-89588195-CGTGTCACCCACAGATACACGGCCCC,16-89588095-89588248-CGTGTCACCCACAGATACACGGCCCCCGTGTCACCCG;MOTIFS=CGTGTCACCCACAGATACACGGCCCCCGTGTCACCCG,CGTGTCACCCACAGATACACGGCCCC;STRUC=<VC94137>	HPRC,HGSVC	No	0.026	Yes	NA,NA	NA	NA
chr16:89588068	478092	DEL	138	0.8019	0.6934	24	CPNE7(1.7140999999999998e-32,1.522)	NA	NA	NA	NA	NA	NA	NA	NA	No	ID=16-89588169-89588195-CGTGTCACCCACAGATACACGGCCCC,16-89588095-89588248-CGTGTCACCCACAGATACACGGCCCCCGTGTCACCCG;MOTIFS=CGTGTCACCCACAGATACACGGCCCCCGTGTCACCCG,CGTGTCACCCACAGATACACGGCCCC;STRUC=<VC94137>	HPRC,HGSVC,1KG-ONT	No	1.912	Yes	NA,NA	NA	NA
chr16:89588069	478093	INS	112	0.9158	0.5824	6	CPNE7(1.7140999999999998e-32,1.522)	NA	NA	NA	NA	NA	NA	NA	NA	No	ID=16-89588169-89588195-CGTGTCACCCACAGATACACGGCCCC,16-89588095-89588248-CGTGTCACCCACAGATACACGGCCCCCGTGTCACCCG;MOTIFS=CGTGTCACCCACAGATACACGGCCCCCGTGTCACCCG,CGTGTCACCCACAGATACACGGCCCC;STRUC=<VC94137>	HPRC,HGSVC,1KG-ONT	Yes	0.052	No	NA,NA	NA	NA
chr16:89588069	478094	INS	174	0.8424	0.6361	1	CPNE7(1.7140999999999998e-32,1.522)	NA	NA	NA	NA	NA	NA	NA	NA	No	ID=16-89588169-89588195-CGTGTCACCCACAGATACACGGCCCC,16-89588095-89588248-CGTGTCACCCACAGATACACGGCCCCCGTGTCACCCG;MOTIFS=CGTGTCACCCACAGATACACGGCCCCCGTGTCACCCG,CGTGTCACCCACAGATACACGGCCCC;STRUC=<VC94137>	HPRC,HGSVC,1KG-ONT	Yes	0.052	No	NA,NA	NA	NA
chr16:89588069	478095	DEL	63	0.9218	0.2896	24	CPNE7(1.7140999999999998e-32,1.522)	NA	NA	NA	NA	NA	NA	NA	NA	No	ID=16-89588169-89588195-CGTGTCACCCACAGATACACGGCCCC,16-89588095-89588248-CGTGTCACCCACAGATACACGGCCCCCGTGTCACCCG;MOTIFS=CGTGTCACCCACAGATACACGGCCCCCGTGTCACCCG,CGTGTCACCCACAGATACACGGCCCC;STRUC=<VC94137>	HPRC,HGSVC,1KG-ONT	No	0.046	Yes	NA,NA	NA	NA
chr16:89588095	478096	INS	340	0.8119	0.6531	12	CPNE7(1.7140999999999998e-32,1.522)	NA	NA	NA	NA	NA	NA	NA	NA	No	ID=16-89588169-89588195-CGTGTCACCCACAGATACACGGCCCC,16-89588095-89588248-CGTGTCACCCACAGATACACGGCCCCCGTGTCACCCG;MOTIFS=CGTGTCACCCACAGATACACGGCCCCCGTGTCACCCG,CGTGTCACCCACAGATACACGGCCCC;STRUC=<VC94137>	HPRC,HGSVC,1KG-ONT	Yes	0.052	Yes	NA,NA	NA	NA
chr16:89588095	478097	INS	103	0.8175	0.6278	4	CPNE7(1.7140999999999998e-32,1.522)	NA	NA	NA	NA	NA	NA	NA	NA	No	ID=16-89588169-89588195-CGTGTCACCCACAGATACACGGCCCC,16-89588095-89588248-CGTGTCACCCACAGATACACGGCCCCCGTGTCACCCG;MOTIFS=CGTGTCACCCACAGATACACGGCCCCCGTGTCACCCG,CGTGTCACCCACAGATACACGGCCCC;STRUC=<VC94137>	HPRC,HGSVC,1KG-ONT	Yes	0.052	No	NA,NA	NA	NA
chr16:89588095	478098	INS	89	0.8898	0.4182	5	CPNE7(1.7140999999999998e-32,1.522)	NA	NA	NA	NA	NA	NA	NA	NA	No	ID=16-89588169-89588195-CGTGTCACCCACAGATACACGGCCCC,16-89588095-89588248-CGTGTCACCCACAGATACACGGCCCCCGTGTCACCCG;MOTIFS=CGTGTCACCCACAGATACACGGCCCCCGTGTCACCCG,CGTGTCACCCACAGATACACGGCCCC;STRUC=<VC94137>	HPRC,HGSVC,1KG-ONT	Yes	0.052	Yes	NA,NA	NA	NA
chr16:89588095	478099	INS	453	0.8142	0.6738	19	CPNE7(1.7140999999999998e-32,1.522)	NA	NA	NA	NA	NA	NA	NA	NA	No	ID=16-89588169-89588195-CGTGTCACCCACAGATACACGGCCCC,16-89588095-89588248-CGTGTCACCCACAGATACACGGCCCCCGTGTCACCCG;MOTIFS=CGTGTCACCCACAGATACACGGCCCCCGTGTCACCCG,CGTGTCACCCACAGATACACGGCCCC;STRUC=<VC94137>	HPRC,HGSVC,1KG-ONT	Yes	0.052	Yes	NA,NA	NA	NA
chr16:89588096	478100	DEL	73	0.8571	0.5616	59	CPNE7(1.7140999999999998e-32,1.522)	NA	NA	NA	NA	NA	NA	NA	NA	No	ID=16-89588169-89588195-CGTGTCACCCACAGATACACGGCCCC,16-89588095-89588248-CGTGTCACCCACAGATACACGGCCCCCGTGTCACCCG;MOTIFS=CGTGTCACCCACAGATACACGGCCCCCGTGTCACCCG,CGTGTCACCCACAGATACACGGCCCC;STRUC=<VC94137>	HPRC,HGSVC,1KG-ONT	No	0.065	Yes	NA,NA	NA	NA
chr16:89588117	478101	INS	175	0.9111	0.315	5	CPNE7(1.7140999999999998e-32,1.522)	NA	NA	NA	NA	NA	NA	NA	NA	No	ID=16-89588169-89588195-CGTGTCACCCACAGATACACGGCCCC,16-89588095-89588248-CGTGTCACCCACAGATACACGGCCCCCGTGTCACCCG;MOTIFS=CGTGTCACCCACAGATACACGGCCCCCGTGTCACCCG,CGTGTCACCCACAGATACACGGCCCC;STRUC=<VC94137>	HPRC,HGSVC,1KG-ONT	Yes	0.001	Yes	NA,NA	NA	NA
chr16:89588128	478102	INS	68	0.8065	0.677	4	CPNE7(1.7140999999999998e-32,1.522)	NA	NA	NA	NA	NA	NA	NA	NA	No	ID=16-89588169-89588195-CGTGTCACCCACAGATACACGGCCCC,16-89588095-89588248-CGTGTCACCCACAGATACACGGCCCCCGTGTCACCCG;MOTIFS=CGTGTCACCCACAGATACACGGCCCCCGTGTCACCCG,CGTGTCACCCACAGATACACGGCCCC;STRUC=<VC94137>	HPRC,HGSVC,1KG-ONT	Yes	0.001	Yes	NA,NA	NA	NA
chr16:89588132	478103	INS	53	0.8061	0.696	19	CPNE7(1.7140999999999998e-32,1.522)	NA	NA	NA	NA	NA	NA	NA	NA	No	ID=16-89588169-89588195-CGTGTCACCCACAGATACACGGCCCC,16-89588095-89588248-CGTGTCACCCACAGATACACGGCCCCCGTGTCACCCG;MOTIFS=CGTGTCACCCACAGATACACGGCCCCCGTGTCACCCG,CGTGTCACCCACAGATACACGGCCCC;STRUC=<VC94137>	HPRC,HGSVC	Yes	0.001	Yes	NA,NA	NA	NA
chr16:89588132	478104	INS	190	0.8101	0.6771	5	CPNE7(1.7140999999999998e-32,1.522)	NA	NA	NA	NA	NA	NA	NA	NA	No	ID=16-89588169-89588195-CGTGTCACCCACAGATACACGGCCCC,16-89588095-89588248-CGTGTCACCCACAGATACACGGCCCCCGTGTCACCCG;MOTIFS=CGTGTCACCCACAGATACACGGCCCCCGTGTCACCCG,CGTGTCACCCACAGATACACGGCCCC;STRUC=<VC94137>	HPRC,HGSVC,1KG-ONT	Yes	0.001	No	NA,NA	NA	NA
chr16:89588132	478105	INS	616	0.8263	0.6281	19	CPNE7(1.7140999999999998e-32,1.522)	NA	NA	NA	NA	NA	NA	NA	NA	No	ID=16-89588169-89588195-CGTGTCACCCACAGATACACGGCCCC,16-89588095-89588248-CGTGTCACCCACAGATACACGGCCCCCGTGTCACCCG;MOTIFS=CGTGTCACCCACAGATACACGGCCCCCGTGTCACCCG,CGTGTCACCCACAGATACACGGCCCC;STRUC=<VC94137>	HPRC,HGSVC,1KG-ONT	No	0.001	Yes	NA,NA	NA	NA
chr16:89588164	478106	INS	307	0.9235	0.2857	9	CPNE7(1.7140999999999998e-32,1.522)	NA	NA	NA	NA	NA	NA	NA	NA	No	ID=16-89588169-89588195-CGTGTCACCCACAGATACACGGCCCC,16-89588095-89588248-CGTGTCACCCACAGATACACGGCCCCCGTGTCACCCG;MOTIFS=CGTGTCACCCACAGATACACGGCCCCCGTGTCACCCG,CGTGTCACCCACAGATACACGGCCCC;STRUC=<VC94137>	HPRC,HGSVC,1KG-ONT	Yes	0.001	Yes	NA,NA	NA	NA
chr16:89588165	478107	INS	94	0.7943	0.699	2	CPNE7(1.7140999999999998e-32,1.522)	NA	NA	NA	NA	NA	NA	NA	NA	No	ID=16-89588169-89588195-CGTGTCACCCACAGATACACGGCCCC,16-89588095-89588248-CGTGTCACCCACAGATACACGGCCCCCGTGTCACCCG;MOTIFS=CGTGTCACCCACAGATACACGGCCCCCGTGTCACCCG,CGTGTCACCCACAGATACACGGCCCC;STRUC=<VC94137>	HPRC,HGSVC,1KG-ONT	Yes	0.001	No	NA,NA	NA	NA
chr16:89588169	478108	INS	142	0.856	0.6121	5	CPNE7(1.7140999999999998e-32,1.522)	NA	NA	NA	NA	NA	NA	NA	NA	No	ID=16-89588169-89588195-CGTGTCACCCACAGATACACGGCCCC,16-89588095-89588248-CGTGTCACCCACAGATACACGGCCCCCGTGTCACCCG;MOTIFS=CGTGTCACCCACAGATACACGGCCCCCGTGTCACCCG,CGTGTCACCCACAGATACACGGCCCC;STRUC=<VC94137>	HPRC,HGSVC,1KG-ONT	Yes	0.001	No	NA,NA	NA	NA
chr16:89588169	478109	INS	186	0.8398	0.6093	5	CPNE7(1.7140999999999998e-32,1.522)	NA	NA	NA	NA	NA	NA	NA	NA	No	ID=16-89588169-89588195-CGTGTCACCCACAGATACACGGCCCC,16-89588095-89588248-CGTGTCACCCACAGATACACGGCCCCCGTGTCACCCG;MOTIFS=CGTGTCACCCACAGATACACGGCCCCCGTGTCACCCG,CGTGTCACCCACAGATACACGGCCCC;STRUC=<VC94137>	HPRC,HGSVC,1KG-ONT	Yes	0.001	No	NA,NA	NA	NA
chr16:89588191	478110	INS	77	0.8084	0.6927	3	CPNE7(1.7140999999999998e-32,1.522)	NA	NA	NA	NA	NA	NA	NA	NA	No	ID=16-89588169-89588195-CGTGTCACCCACAGATACACGGCCCC,16-89588095-89588248-CGTGTCACCCACAGATACACGGCCCCCGTGTCACCCG;MOTIFS=CGTGTCACCCACAGATACACGGCCCCCGTGTCACCCG,CGTGTCACCCACAGATACACGGCCCC;STRUC=<VC94137>	HPRC,HGSVC,1KG-ONT	No	0.044	No	NA,NA	NA	NA
chr16:89588191	478111	INS	593	0.8312	0.6101	2	CPNE7(1.7140999999999998e-32,1.522)	NA	NA	NA	NA	NA	NA	NA	NA	No	ID=16-89588169-89588195-CGTGTCACCCACAGATACACGGCCCC,16-89588095-89588248-CGTGTCACCCACAGATACACGGCCCCCGTGTCACCCG;MOTIFS=CGTGTCACCCACAGATACACGGCCCCCGTGTCACCCG,CGTGTCACCCACAGATACACGGCCCC;STRUC=<VC94137>	HPRC,HGSVC,1KG-ONT	No	0.044	Yes	NA,NA	NA	NA
chr16:89588202	478112	INS	53	0.8159	0.6691	7	CPNE7(1.7140999999999998e-32,1.522)	NA	NA	NA	NA	NA	NA	NA	NA	No	ID=16-89588169-89588195-CGTGTCACCCACAGATACACGGCCCC,16-89588095-89588248-CGTGTCACCCACAGATACACGGCCCCCGTGTCACCCG;MOTIFS=CGTGTCACCCACAGATACACGGCCCCCGTGTCACCCG,CGTGTCACCCACAGATACACGGCCCC;STRUC=<VC94137>	HPRC,HGSVC	Yes	2.012	No	NA,NA	NA	NA
chr16:89588202	478113	INS	91	0.8273	0.6369	3	CPNE7(1.7140999999999998e-32,1.522)	NA	NA	NA	NA	NA	NA	NA	NA	No	ID=16-89588169-89588195-CGTGTCACCCACAGATACACGGCCCC,16-89588095-89588248-CGTGTCACCCACAGATACACGGCCCCCGTGTCACCCG;MOTIFS=CGTGTCACCCACAGATACACGGCCCCCGTGTCACCCG,CGTGTCACCCACAGATACACGGCCCC;STRUC=<VC94137>	HPRC,HGSVC,1KG-ONT	No	2.012	No	NA,NA	NA	NA
chr16:89588202	478114	INS	127	0.8034	0.6873	2	CPNE7(1.7140999999999998e-32,1.522)	NA	NA	NA	NA	NA	NA	NA	NA	No	ID=16-89588169-89588195-CGTGTCACCCACAGATACACGGCCCC,16-89588095-89588248-CGTGTCACCCACAGATACACGGCCCCCGTGTCACCCG;MOTIFS=CGTGTCACCCACAGATACACGGCCCCCGTGTCACCCG,CGTGTCACCCACAGATACACGGCCCC;STRUC=<VC94137>	HPRC,HGSVC,1KG-ONT	Yes	2.012	No	NA,NA	NA	NA
chr16:89588206	478115	INS	216	0.8911	0.6477	5	CPNE7(1.7140999999999998e-32,1.522)	NA	NA	NA	NA	NA	NA	NA	NA	No	ID=16-89588169-89588195-CGTGTCACCCACAGATACACGGCCCC,16-89588095-89588248-CGTGTCACCCACAGATACACGGCCCCCGTGTCACCCG;MOTIFS=CGTGTCACCCACAGATACACGGCCCCCGTGTCACCCG,CGTGTCACCCACAGATACACGGCCCC;STRUC=<VC94137>	HPRC,HGSVC,1KG-ONT	Yes	2.012	No	NA,NA	NA	NA
chr16:89588206	478116	INS	843	0.8073	0.6937	9	CPNE7(1.7140999999999998e-32,1.522)	NA	NA	NA	NA	NA	NA	NA	NA	No	ID=16-89588169-89588195-CGTGTCACCCACAGATACACGGCCCC,16-89588095-89588248-CGTGTCACCCACAGATACACGGCCCCCGTGTCACCCG;MOTIFS=CGTGTCACCCACAGATACACGGCCCCCGTGTCACCCG,CGTGTCACCCACAGATACACGGCCCC;STRUC=<VC94137>	HPRC,HGSVC,1KG-ONT	No	2.012	Yes	NA,NA	NA	NA
chr16:89588206	478117	INS	115	0.8056	0.678	4	CPNE7(1.7140999999999998e-32,1.522)	NA	NA	NA	NA	NA	NA	NA	NA	No	ID=16-89588169-89588195-CGTGTCACCCACAGATACACGGCCCC,16-89588095-89588248-CGTGTCACCCACAGATACACGGCCCCCGTGTCACCCG;MOTIFS=CGTGTCACCCACAGATACACGGCCCCCGTGTCACCCG,CGTGTCACCCACAGATACACGGCCCC;STRUC=<VC94137>	HPRC,HGSVC,1KG-ONT	No	2.012	No	NA,NA	NA	NA
chr16:89588207	478119	INS	178	0.8813	0.6115	2	CPNE7(1.7140999999999998e-32,1.522)	NA	NA	NA	NA	NA	NA	NA	NA	No	ID=16-89588169-89588195-CGTGTCACCCACAGATACACGGCCCC,16-89588095-89588248-CGTGTCACCCACAGATACACGGCCCCCGTGTCACCCG;MOTIFS=CGTGTCACCCACAGATACACGGCCCCCGTGTCACCCG,CGTGTCACCCACAGATACACGGCCCC;STRUC=<VC94137>	HPRC,HGSVC,1KG-ONT	Yes	2.012	No	NA,NA	NA	NA
chr16:89588212	478120	INS	324	0.8876	0.4571	4	CPNE7(1.7140999999999998e-32,1.522)	NA	NA	NA	NA	NA	NA	NA	NA	No	ID=16-89588169-89588195-CGTGTCACCCACAGATACACGGCCCC,16-89588095-89588248-CGTGTCACCCACAGATACACGGCCCCCGTGTCACCCG;MOTIFS=CGTGTCACCCACAGATACACGGCCCCCGTGTCACCCG,CGTGTCACCCACAGATACACGGCCCC;STRUC=<VC94137>	HPRC,HGSVC,1KG-ONT	Yes	4.842	No	NA,NA	NA	NA
chr16:89588831	478121	INS	112	0.8224	0.6335	4	CPNE7(1.7140999999999998e-32,1.522)	NA	NA	NA	NA	NA	NA	NA	NA	No	NA	NA	Yes	2.012	Yes	NA,NA	NA	NA
chr16:89590782	478122	DEL	134	0.8735	0.4416	2	CPNE7(1.7140999999999998e-32,1.522)	NA	NA	NA	NA	NA	NA	NA	NA	No	NA	HGSVC	Yes	1.616	No	NA,NA	NA	NA
chr16:89590806	478123	DEL	94	0.8918	0.3797	1	CPNE7(1.7140999999999998e-32,1.522)	NA	NA	NA	NA	NA	NA	NA	NA	No	NA	HGSVC	Yes	0.04	No	NA,NA	NA	NA
chr16:89591793	478124	DEL	1652	0.9031	0.3586	8	CPNE7(1.7140999999999998e-32,1.522)	NA	NA	NA	NA	NA	NA	NA	NA	No	ID=16-89592013-89592025-T,16-89592175-89592187-T;MOTIFS=T;STRUC=<VC94138>,ID=16-89592448-89592465-T;MOTIFS=T;STRUC=<TR1423703>,ID=16-89592810-89592829-T;MOTIFS=T;STRUC=<TR1423704>,ID=16-89593296-89593306-CA;MOTIFS=CA;STRUC=<TR1423705>,ID=16-89593358-89593371-T;MOTIFS=T;STRUC=<TR1423706>	HGSVC	Yes	0.161	Yes	NA,NA	NA	NA
chr16:89591795	478125	DEL	742	0.8421	0.6009	27	CPNE7(1.7140999999999998e-32,1.522)	NA	NA	NA	NA	NA	NA	NA	NA	No	ID=16-89592013-89592025-T,16-89592175-89592187-T;MOTIFS=T;STRUC=<VC94138>,ID=16-89592448-89592465-T;MOTIFS=T;STRUC=<TR1423703>	HPRC,HGSVC,1KG-ONT	Yes	0.23	Yes	NA,NA	NA	NA
chr16:89591935	478126	DEL	315	0.9784	0.0848	7	CPNE7(1.7140999999999998e-32,1.522)	NA	NA	NA	NA	NA	NA	NA	NA	No	ID=16-89592013-89592025-T,16-89592175-89592187-T;MOTIFS=T;STRUC=<VC94138>	HGSVC	No	0.075	No	NA,NA	NA	NA
chr16:89591994	478127	INS	316	0.8835	0.4191	6	CPNE7(1.7140999999999998e-32,1.522)	NA	NA	NA	NA	NA	NA	NA	NA	No	NA	HGSVC	No	0.052	Yes	NA,NA	NA	NA
chr16:89592280	478128	DEL	803	0.9115	0.5424	1	CPNE7(1.7140999999999998e-32,1.522)	NA	NA	NA	NA	NA	NA	NA	NA	No	ID=16-89592448-89592465-T;MOTIFS=T;STRUC=<TR1423703>,ID=16-89592810-89592829-T;MOTIFS=T;STRUC=<TR1423704>	HPRC,HGSVC,1KG-ONT	No	1.211	No	NA,NA	NA	NA
chr16:89594826	478129	INS	89	0.7936	0.6911	1	CPNE7(1.7140999999999998e-32,1.522)	NA	NA	NA	NA	NA	NA	NA	NA	No	NA	NA	No	0.139	No	NA,NA	NA	NA
chr16:89597752	478130	INS	80	0.8478	0.588	12	NA	NA	NA	NA	NA	NA	NA	NA	NA	No	ID=16-89597871-89597883-CCCA,16-89597888-89597904-CCAC,16-89597973-89598009-GTCCACCCATCC,16-89598038-89598050-CCCA,16-89598066-89598078-CCCA,16-89598210-89598222-TCCA,16-89598318-89598330-CCCA,16-89598334-89598346-TCCA;MOTIFS=CCCA,GTCCACCCATCC,CCAC,TCCA;STRUC=<VC94139>	HPRC,HGSVC,1KG-ONT	Yes	0.148	Yes	NA,NA	NA	NA
chr16:89597780	478132	INS	161	0.8448	0.5866	4	NA	NA	NA	NA	NA	NA	NA	NA	NA	No	ID=16-89597871-89597883-CCCA,16-89597888-89597904-CCAC,16-89597973-89598009-GTCCACCCATCC,16-89598038-89598050-CCCA,16-89598066-89598078-CCCA,16-89598210-89598222-TCCA,16-89598318-89598330-CCCA,16-89598334-89598346-TCCA;MOTIFS=CCCA,GTCCACCCATCC,CCAC,TCCA;STRUC=<VC94139>	HPRC,HGSVC	No	0.148	No	NA,NA	NA	NA
chr16:89597787	478133	INS	584	0.8561	0.539	35	NA	NA	NA	NA	NA	NA	NA	NA	NA	No	ID=16-89597871-89597883-CCCA,16-89597888-89597904-CCAC,16-89597973-89598009-GTCCACCCATCC,16-89598038-89598050-CCCA,16-89598066-89598078-CCCA,16-89598210-89598222-TCCA,16-89598318-89598330-CCCA,16-89598334-89598346-TCCA;MOTIFS=CCCA,GTCCACCCATCC,CCAC,TCCA;STRUC=<VC94139>	HPRC,HGSVC,1KG-ONT	No	0.148	Yes	NA,NA	NA	NA
chr16:89597830	478135	INS	406	0.8667	0.524	60	NA	NA	NA	NA	NA	NA	NA	NA	NA	No	ID=16-89597871-89597883-CCCA,16-89597888-89597904-CCAC,16-89597973-89598009-GTCCACCCATCC,16-89598038-89598050-CCCA,16-89598066-89598078-CCCA,16-89598210-89598222-TCCA,16-89598318-89598330-CCCA,16-89598334-89598346-TCCA;MOTIFS=CCCA,GTCCACCCATCC,CCAC,TCCA;STRUC=<VC94139>	HPRC,HGSVC,1KG-ONT	No	0.148	Yes	NA,NA	NA	NA
chr16:89597830	478136	INS	269	0.8009	0.6885	7	NA	NA	NA	NA	NA	NA	NA	NA	NA	No	ID=16-89597871-89597883-CCCA,16-89597888-89597904-CCAC,16-89597973-89598009-GTCCACCCATCC,16-89598038-89598050-CCCA,16-89598066-89598078-CCCA,16-89598210-89598222-TCCA,16-89598318-89598330-CCCA,16-89598334-89598346-TCCA;MOTIFS=CCCA,GTCCACCCATCC,CCAC,TCCA;STRUC=<VC94139>	HPRC,HGSVC,1KG-ONT	No	0.148	No	NA,NA	NA	NA
chr16:89597875	478137	INS	499	0.8584	0.5914	2	NA	NA	NA	NA	NA	NA	NA	NA	NA	No	ID=16-89597871-89597883-CCCA,16-89597888-89597904-CCAC,16-89597973-89598009-GTCCACCCATCC,16-89598038-89598050-CCCA,16-89598066-89598078-CCCA,16-89598210-89598222-TCCA,16-89598318-89598330-CCCA,16-89598334-89598346-TCCA;MOTIFS=CCCA,GTCCACCCATCC,CCAC,TCCA;STRUC=<VC94139>	HPRC,HGSVC,1KG-ONT	Yes	0.148	Yes	NA,NA	NA	NA
chr16:89597885	478138	INS	395	0.8263	0.6472	10	NA	NA	NA	NA	NA	NA	NA	NA	NA	No	ID=16-89597871-89597883-CCCA,16-89597888-89597904-CCAC,16-89597973-89598009-GTCCACCCATCC,16-89598038-89598050-CCCA,16-89598066-89598078-CCCA,16-89598210-89598222-TCCA,16-89598318-89598330-CCCA,16-89598334-89598346-TCCA;MOTIFS=CCCA,GTCCACCCATCC,CCAC,TCCA;STRUC=<VC94139>	HPRC,HGSVC,1KG-ONT	Yes	1.859	Yes	NA,NA	NA	NA
chr16:89597936	478139	INS	298	0.8778	0.4363	23	NA	NA	NA	NA	NA	NA	NA	NA	NA	No	ID=16-89597871-89597883-CCCA,16-89597888-89597904-CCAC,16-89597973-89598009-GTCCACCCATCC,16-89598038-89598050-CCCA,16-89598066-89598078-CCCA,16-89598210-89598222-TCCA,16-89598318-89598330-CCCA,16-89598334-89598346-TCCA;MOTIFS=CCCA,GTCCACCCATCC,CCAC,TCCA;STRUC=<VC94139>	HPRC,HGSVC,1KG-ONT	Yes	1.859	Yes	NA,NA	NA	NA
chr16:89597937	478140	INS	398	0.8349	0.6452	64	NA	NA	NA	NA	NA	NA	NA	NA	NA	No	ID=16-89597871-89597883-CCCA,16-89597888-89597904-CCAC,16-89597973-89598009-GTCCACCCATCC,16-89598038-89598050-CCCA,16-89598066-89598078-CCCA,16-89598210-89598222-TCCA,16-89598318-89598330-CCCA,16-89598334-89598346-TCCA;MOTIFS=CCCA,GTCCACCCATCC,CCAC,TCCA;STRUC=<VC94139>	HPRC,HGSVC,1KG-ONT	Yes	1.859	Yes	NA,NA	NA	NA
chr16:89597938	478142	INS	554	0.8949	0.3697	41	NA	NA	NA	NA	NA	NA	NA	NA	NA	No	ID=16-89597871-89597883-CCCA,16-89597888-89597904-CCAC,16-89597973-89598009-GTCCACCCATCC,16-89598038-89598050-CCCA,16-89598066-89598078-CCCA,16-89598210-89598222-TCCA,16-89598318-89598330-CCCA,16-89598334-89598346-TCCA;MOTIFS=CCCA,GTCCACCCATCC,CCAC,TCCA;STRUC=<VC94139>	HPRC,HGSVC,1KG-ONT	Yes	1.859	Yes	NA,NA	NA	NA
chr16:89597938	478143	INS	697	0.8428	0.5717	11	NA	NA	NA	NA	NA	NA	NA	NA	NA	No	ID=16-89597871-89597883-CCCA,16-89597888-89597904-CCAC,16-89597973-89598009-GTCCACCCATCC,16-89598038-89598050-CCCA,16-89598066-89598078-CCCA,16-89598210-89598222-TCCA,16-89598318-89598330-CCCA,16-89598334-89598346-TCCA;MOTIFS=CCCA,GTCCACCCATCC,CCAC,TCCA;STRUC=<VC94139>	HPRC,HGSVC	Yes	1.859	Yes	NA,NA	NA	NA
chr16:89597938	478144	INS	414	0.8107	0.6723	3	NA	NA	NA	NA	NA	NA	NA	NA	NA	No	ID=16-89597871-89597883-CCCA,16-89597888-89597904-CCAC,16-89597973-89598009-GTCCACCCATCC,16-89598038-89598050-CCCA,16-89598066-89598078-CCCA,16-89598210-89598222-TCCA,16-89598318-89598330-CCCA,16-89598334-89598346-TCCA;MOTIFS=CCCA,GTCCACCCATCC,CCAC,TCCA;STRUC=<VC94139>	HPRC,HGSVC,1KG-ONT	Yes	1.859	No	NA,NA	NA	NA
chr16:89597938	478145	INS	501	0.9013	0.3545	85	NA	NA	NA	NA	NA	NA	NA	NA	NA	No	ID=16-89597871-89597883-CCCA,16-89597888-89597904-CCAC,16-89597973-89598009-GTCCACCCATCC,16-89598038-89598050-CCCA,16-89598066-89598078-CCCA,16-89598210-89598222-TCCA,16-89598318-89598330-CCCA,16-89598334-89598346-TCCA;MOTIFS=CCCA,GTCCACCCATCC,CCAC,TCCA;STRUC=<VC94139>	HPRC,HGSVC,1KG-ONT	Yes	1.859	Yes	NA,NA	NA	NA
chr16:89597938	478146	INS	561	0.8365	0.6184	22	NA	NA	NA	NA	NA	NA	NA	NA	NA	No	ID=16-89597871-89597883-CCCA,16-89597888-89597904-CCAC,16-89597973-89598009-GTCCACCCATCC,16-89598038-89598050-CCCA,16-89598066-89598078-CCCA,16-89598210-89598222-TCCA,16-89598318-89598330-CCCA,16-89598334-89598346-TCCA;MOTIFS=CCCA,GTCCACCCATCC,CCAC,TCCA;STRUC=<VC94139>	HPRC,HGSVC,1KG-ONT	Yes	1.859	Yes	NA,NA	NA	NA
chr16:89597938	478147	INS	732	0.9016	0.3433	5	NA	NA	NA	NA	NA	NA	NA	NA	NA	No	ID=16-89597871-89597883-CCCA,16-89597888-89597904-CCAC,16-89597973-89598009-GTCCACCCATCC,16-89598038-89598050-CCCA,16-89598066-89598078-CCCA,16-89598210-89598222-TCCA,16-89598318-89598330-CCCA,16-89598334-89598346-TCCA;MOTIFS=CCCA,GTCCACCCATCC,CCAC,TCCA;STRUC=<VC94139>	HPRC,HGSVC,1KG-ONT	Yes	1.859	No	NA,NA	NA	NA
chr16:89597938	478148	INS	357	0.8255	0.6334	30	NA	NA	NA	NA	NA	NA	NA	NA	NA	No	ID=16-89597871-89597883-CCCA,16-89597888-89597904-CCAC,16-89597973-89598009-GTCCACCCATCC,16-89598038-89598050-CCCA,16-89598066-89598078-CCCA,16-89598210-89598222-TCCA,16-89598318-89598330-CCCA,16-89598334-89598346-TCCA;MOTIFS=CCCA,GTCCACCCATCC,CCAC,TCCA;STRUC=<VC94139>	HPRC,HGSVC,1KG-ONT	Yes	1.859	Yes	NA,NA	NA	NA
chr16:89597938	478149	INS	549	0.8773	0.4544	4	NA	NA	NA	NA	NA	NA	NA	NA	NA	No	ID=16-89597871-89597883-CCCA,16-89597888-89597904-CCAC,16-89597973-89598009-GTCCACCCATCC,16-89598038-89598050-CCCA,16-89598066-89598078-CCCA,16-89598210-89598222-TCCA,16-89598318-89598330-CCCA,16-89598334-89598346-TCCA;MOTIFS=CCCA,GTCCACCCATCC,CCAC,TCCA;STRUC=<VC94139>	HPRC,HGSVC,1KG-ONT	Yes	1.859	No	NA,NA	NA	NA
chr16:89597938	478150	INS	413	0.8525	0.5601	170	NA	NA	NA	NA	NA	NA	NA	NA	NA	No	ID=16-89597871-89597883-CCCA,16-89597888-89597904-CCAC,16-89597973-89598009-GTCCACCCATCC,16-89598038-89598050-CCCA,16-89598066-89598078-CCCA,16-89598210-89598222-TCCA,16-89598318-89598330-CCCA,16-89598334-89598346-TCCA;MOTIFS=CCCA,GTCCACCCATCC,CCAC,TCCA;STRUC=<VC94139>	HPRC,HGSVC,1KG-ONT	Yes	1.859	Yes	NA,NA	NA	NA
chr16:89597938	478151	INS	473	0.9084	0.3892	80	NA	NA	NA	NA	NA	NA	NA	NA	NA	No	ID=16-89597871-89597883-CCCA,16-89597888-89597904-CCAC,16-89597973-89598009-GTCCACCCATCC,16-89598038-89598050-CCCA,16-89598066-89598078-CCCA,16-89598210-89598222-TCCA,16-89598318-89598330-CCCA,16-89598334-89598346-TCCA;MOTIFS=CCCA,GTCCACCCATCC,CCAC,TCCA;STRUC=<VC94139>	HPRC,HGSVC,1KG-ONT	Yes	1.859	Yes	NA,NA	NA	NA
chr16:89597938	478152	INS	437	0.8487	0.5569	446	NA	NA	NA	NA	NA	NA	NA	NA	NA	No	ID=16-89597871-89597883-CCCA,16-89597888-89597904-CCAC,16-89597973-89598009-GTCCACCCATCC,16-89598038-89598050-CCCA,16-89598066-89598078-CCCA,16-89598210-89598222-TCCA,16-89598318-89598330-CCCA,16-89598334-89598346-TCCA;MOTIFS=CCCA,GTCCACCCATCC,CCAC,TCCA;STRUC=<VC94139>	HPRC,HGSVC,1KG-ONT	Yes	1.859	Yes	NA,NA	NA	NA
chr16:89597938	478153	INS	1037	0.7873	0.6996	1	NA	NA	NA	NA	NA	NA	NA	NA	NA	No	ID=16-89597871-89597883-CCCA,16-89597888-89597904-CCAC,16-89597973-89598009-GTCCACCCATCC,16-89598038-89598050-CCCA,16-89598066-89598078-CCCA,16-89598210-89598222-TCCA,16-89598318-89598330-CCCA,16-89598334-89598346-TCCA;MOTIFS=CCCA,GTCCACCCATCC,CCAC,TCCA;STRUC=<VC94139>	1KG-ONT	No	1.859	No	NA,NA	NA	NA
chr16:89597938	478154	INS	597	0.8727	0.6599	47	NA	NA	NA	NA	NA	NA	NA	NA	NA	No	ID=16-89597871-89597883-CCCA,16-89597888-89597904-CCAC,16-89597973-89598009-GTCCACCCATCC,16-89598038-89598050-CCCA,16-89598066-89598078-CCCA,16-89598210-89598222-TCCA,16-89598318-89598330-CCCA,16-89598334-89598346-TCCA;MOTIFS=CCCA,GTCCACCCATCC,CCAC,TCCA;STRUC=<VC94139>	HPRC,HGSVC,1KG-ONT	Yes	1.859	Yes	NA,NA	NA	NA
chr16:89597938	478141	INS	463	0.7999	0.6966	8	NA	NA	NA	NA	NA	NA	NA	NA	NA	No	ID=16-89597871-89597883-CCCA,16-89597888-89597904-CCAC,16-89597973-89598009-GTCCACCCATCC,16-89598038-89598050-CCCA,16-89598066-89598078-CCCA,16-89598210-89598222-TCCA,16-89598318-89598330-CCCA,16-89598334-89598346-TCCA;MOTIFS=CCCA,GTCCACCCATCC,CCAC,TCCA;STRUC=<VC94139>	HPRC,HGSVC,1KG-ONT	Yes	1.859	Yes	NA,NA	NA	NA
chr16:89597938	478155	INS	1023	0.8251	0.6702	6	NA	NA	NA	NA	NA	NA	NA	NA	NA	No	ID=16-89597871-89597883-CCCA,16-89597888-89597904-CCAC,16-89597973-89598009-GTCCACCCATCC,16-89598038-89598050-CCCA,16-89598066-89598078-CCCA,16-89598210-89598222-TCCA,16-89598318-89598330-CCCA,16-89598334-89598346-TCCA;MOTIFS=CCCA,GTCCACCCATCC,CCAC,TCCA;STRUC=<VC94139>	1KG-ONT	No	1.859	Yes	NA,NA	NA	NA
chr16:89597938	478156	INS	883	0.8431	0.5746	2	NA	NA	NA	NA	NA	NA	NA	NA	NA	No	ID=16-89597871-89597883-CCCA,16-89597888-89597904-CCAC,16-89597973-89598009-GTCCACCCATCC,16-89598038-89598050-CCCA,16-89598066-89598078-CCCA,16-89598210-89598222-TCCA,16-89598318-89598330-CCCA,16-89598334-89598346-TCCA;MOTIFS=CCCA,GTCCACCCATCC,CCAC,TCCA;STRUC=<VC94139>	HPRC,HGSVC,1KG-ONT	Yes	1.859	Yes	NA,NA	NA	NA
chr16:89597938	478157	INS	540	0.8963	0.3678	24	NA	NA	NA	NA	NA	NA	NA	NA	NA	No	ID=16-89597871-89597883-CCCA,16-89597888-89597904-CCAC,16-89597973-89598009-GTCCACCCATCC,16-89598038-89598050-CCCA,16-89598066-89598078-CCCA,16-89598210-89598222-TCCA,16-89598318-89598330-CCCA,16-89598334-89598346-TCCA;MOTIFS=CCCA,GTCCACCCATCC,CCAC,TCCA;STRUC=<VC94139>	HPRC,HGSVC,1KG-ONT	Yes	1.859	Yes	NA,NA	NA	NA
chr16:89597938	478158	INS	517	0.8854	0.3968	18	NA	NA	NA	NA	NA	NA	NA	NA	NA	No	ID=16-89597871-89597883-CCCA,16-89597888-89597904-CCAC,16-89597973-89598009-GTCCACCCATCC,16-89598038-89598050-CCCA,16-89598066-89598078-CCCA,16-89598210-89598222-TCCA,16-89598318-89598330-CCCA,16-89598334-89598346-TCCA;MOTIFS=CCCA,GTCCACCCATCC,CCAC,TCCA;STRUC=<VC94139>	HPRC,HGSVC,1KG-ONT	Yes	1.859	Yes	NA,NA	NA	NA
chr16:89597938	478159	INS	634	0.9059	0.3417	102	NA	NA	NA	NA	NA	NA	NA	NA	NA	No	ID=16-89597871-89597883-CCCA,16-89597888-89597904-CCAC,16-89597973-89598009-GTCCACCCATCC,16-89598038-89598050-CCCA,16-89598066-89598078-CCCA,16-89598210-89598222-TCCA,16-89598318-89598330-CCCA,16-89598334-89598346-TCCA;MOTIFS=CCCA,GTCCACCCATCC,CCAC,TCCA;STRUC=<VC94139>	HPRC,HGSVC,1KG-ONT	Yes	1.859	Yes	NA,NA	NA	NA
chr16:89597939	478160	INS	636	0.9474	0.2179	7	NA	NA	NA	NA	NA	NA	NA	NA	NA	No	ID=16-89597871-89597883-CCCA,16-89597888-89597904-CCAC,16-89597973-89598009-GTCCACCCATCC,16-89598038-89598050-CCCA,16-89598066-89598078-CCCA,16-89598210-89598222-TCCA,16-89598318-89598330-CCCA,16-89598334-89598346-TCCA;MOTIFS=CCCA,GTCCACCCATCC,CCAC,TCCA;STRUC=<VC94139>	HPRC,HGSVC,1KG-ONT	Yes	1.859	Yes	NA,NA	NA	NA
chr16:89597940	478161	INS	715	0.9008	0.3545	2	NA	NA	NA	NA	NA	NA	NA	NA	NA	No	ID=16-89597871-89597883-CCCA,16-89597888-89597904-CCAC,16-89597973-89598009-GTCCACCCATCC,16-89598038-89598050-CCCA,16-89598066-89598078-CCCA,16-89598210-89598222-TCCA,16-89598318-89598330-CCCA,16-89598334-89598346-TCCA;MOTIFS=CCCA,GTCCACCCATCC,CCAC,TCCA;STRUC=<VC94139>	HPRC,HGSVC,1KG-ONT	Yes	1.859	Yes	NA,NA	NA	NA
chr16:89597940	478162	INS	460	0.8088	0.677	29	NA	NA	NA	NA	NA	NA	NA	NA	NA	No	ID=16-89597871-89597883-CCCA,16-89597888-89597904-CCAC,16-89597973-89598009-GTCCACCCATCC,16-89598038-89598050-CCCA,16-89598066-89598078-CCCA,16-89598210-89598222-TCCA,16-89598318-89598330-CCCA,16-89598334-89598346-TCCA;MOTIFS=CCCA,GTCCACCCATCC,CCAC,TCCA;STRUC=<VC94139>	HPRC,HGSVC,1KG-ONT	Yes	1.859	Yes	NA,NA	NA	NA
chr16:89597940	478163	DEL	247	0.8625	0.5666	3	NA	NA	NA	NA	NA	NA	NA	NA	NA	No	ID=16-89597871-89597883-CCCA,16-89597888-89597904-CCAC,16-89597973-89598009-GTCCACCCATCC,16-89598038-89598050-CCCA,16-89598066-89598078-CCCA,16-89598210-89598222-TCCA,16-89598318-89598330-CCCA,16-89598334-89598346-TCCA;MOTIFS=CCCA,GTCCACCCATCC,CCAC,TCCA;STRUC=<VC94139>	NA	No	0.101	No	NA,NA	NA	NA
chr16:89597951	478164	INS	446	0.9389	0.2486	17	NA	NA	NA	NA	NA	NA	NA	NA	NA	No	ID=16-89597871-89597883-CCCA,16-89597888-89597904-CCAC,16-89597973-89598009-GTCCACCCATCC,16-89598038-89598050-CCCA,16-89598066-89598078-CCCA,16-89598210-89598222-TCCA,16-89598318-89598330-CCCA,16-89598334-89598346-TCCA;MOTIFS=CCCA,GTCCACCCATCC,CCAC,TCCA;STRUC=<VC94139>	HPRC,HGSVC,1KG-ONT	Yes	1.859	Yes	NA,NA	NA	NA
chr16:89597959	478165	INS	512	0.8157	0.6619	9	NA	NA	NA	NA	NA	NA	NA	NA	NA	No	ID=16-89597871-89597883-CCCA,16-89597888-89597904-CCAC,16-89597973-89598009-GTCCACCCATCC,16-89598038-89598050-CCCA,16-89598066-89598078-CCCA,16-89598210-89598222-TCCA,16-89598318-89598330-CCCA,16-89598334-89598346-TCCA;MOTIFS=CCCA,GTCCACCCATCC,CCAC,TCCA;STRUC=<VC94139>	HPRC,HGSVC,1KG-ONT	Yes	1.859	Yes	NA,NA	NA	NA
chr16:89597959	478166	INS	732	0.8916	0.4189	1	NA	NA	NA	NA	NA	NA	NA	NA	NA	No	ID=16-89597871-89597883-CCCA,16-89597888-89597904-CCAC,16-89597973-89598009-GTCCACCCATCC,16-89598038-89598050-CCCA,16-89598066-89598078-CCCA,16-89598210-89598222-TCCA,16-89598318-89598330-CCCA,16-89598334-89598346-TCCA;MOTIFS=CCCA,GTCCACCCATCC,CCAC,TCCA;STRUC=<VC94139>	HPRC,HGSVC,1KG-ONT	Yes	1.859	No	NA,NA	NA	NA
chr16:89597985	478167	INS	493	0.8025	0.6883	37	NA	NA	NA	NA	NA	NA	NA	NA	NA	No	ID=16-89597871-89597883-CCCA,16-89597888-89597904-CCAC,16-89597973-89598009-GTCCACCCATCC,16-89598038-89598050-CCCA,16-89598066-89598078-CCCA,16-89598210-89598222-TCCA,16-89598318-89598330-CCCA,16-89598334-89598346-TCCA;MOTIFS=CCCA,GTCCACCCATCC,CCAC,TCCA;STRUC=<VC94139>	HPRC,HGSVC,1KG-ONT	Yes	6.403	Yes	NA,NA	NA	NA
chr16:89597986	478168	INS	319	0.883	0.4402	1	NA	NA	NA	NA	NA	NA	NA	NA	NA	No	ID=16-89597871-89597883-CCCA,16-89597888-89597904-CCAC,16-89597973-89598009-GTCCACCCATCC,16-89598038-89598050-CCCA,16-89598066-89598078-CCCA,16-89598210-89598222-TCCA,16-89598318-89598330-CCCA,16-89598334-89598346-TCCA;MOTIFS=CCCA,GTCCACCCATCC,CCAC,TCCA;STRUC=<VC94139>	HPRC,HGSVC,1KG-ONT	Yes	6.403	No	NA,NA	NA	NA
chr16:89597986	478169	INS	319	0.8363	0.6786	7	NA	NA	NA	NA	NA	NA	NA	NA	NA	No	ID=16-89597871-89597883-CCCA,16-89597888-89597904-CCAC,16-89597973-89598009-GTCCACCCATCC,16-89598038-89598050-CCCA,16-89598066-89598078-CCCA,16-89598210-89598222-TCCA,16-89598318-89598330-CCCA,16-89598334-89598346-TCCA;MOTIFS=CCCA,GTCCACCCATCC,CCAC,TCCA;STRUC=<VC94139>	HPRC,HGSVC,1KG-ONT	Yes	6.403	No	NA,NA	NA	NA
chr16:89597997	478170	INS	400	0.8477	0.5668	21	NA	NA	NA	NA	NA	NA	NA	NA	NA	No	ID=16-89597871-89597883-CCCA,16-89597888-89597904-CCAC,16-89597973-89598009-GTCCACCCATCC,16-89598038-89598050-CCCA,16-89598066-89598078-CCCA,16-89598210-89598222-TCCA,16-89598318-89598330-CCCA,16-89598334-89598346-TCCA;MOTIFS=CCCA,GTCCACCCATCC,CCAC,TCCA;STRUC=<VC94139>	HPRC,HGSVC,1KG-ONT	Yes	6.403	Yes	NA,NA	NA	NA
chr16:89598043	478171	INS	357	0.8245	0.6433	4	NA	NA	NA	NA	NA	NA	NA	NA	NA	No	ID=16-89597871-89597883-CCCA,16-89597888-89597904-CCAC,16-89597973-89598009-GTCCACCCATCC,16-89598038-89598050-CCCA,16-89598066-89598078-CCCA,16-89598210-89598222-TCCA,16-89598318-89598330-CCCA,16-89598334-89598346-TCCA;MOTIFS=CCCA,GTCCACCCATCC,CCAC,TCCA;STRUC=<VC94139>	HPRC,HGSVC,1KG-ONT	No	1.859	No	NA,NA	NA	NA
chr16:89598204	478172	INS	120	0.8202	0.6495	1	NA	NA	NA	NA	NA	NA	NA	NA	NA	No	ID=16-89597871-89597883-CCCA,16-89597888-89597904-CCAC,16-89597973-89598009-GTCCACCCATCC,16-89598038-89598050-CCCA,16-89598066-89598078-CCCA,16-89598210-89598222-TCCA,16-89598318-89598330-CCCA,16-89598334-89598346-TCCA;MOTIFS=CCCA,GTCCACCCATCC,CCAC,TCCA;STRUC=<VC94139>	HPRC,HGSVC	No	1.859	No	NA,NA	NA	NA
chr16:89598547	478173	INS	103	0.8646	0.5005	27	NA	NA	NA	NA	NA	NA	NA	NA	enhancer	No	NA	HPRC,1KG-ONT	No	1.992	Yes	NA,NA	NA	NA
chr16:89598547	478174	DEL	103	0.8302	0.6877	344	NA	NA	NA	NA	NA	NA	NA	NA	enhancer	No	ID=16-89598547-89598988-GGCAGAGGGTGCGTGTCAGGGCCCTGTGCAGGTGTGGGGGGGTCTCAGGCTGGACAGAGGGTGAGTATCCGGGCCTTGTGCAGATCGGAGGTCTCAGGGGCTG;MOTIFS=GGCAGAGGGTGCGTGTCAGGGCCCTGTGCAGGTGTGGGGGGGTCTCAGGCTGGACAGAGGGTGAGTATCCGGGCCTTGTGCAGATCGGAGGTCTCAGGGGCTG;STRUC=<TR1423713>	HPRC,HGSVC,1KG-ONT	No	0.287	Yes	NA,NA	NA	NA
chr16:89598547	478175	DEL	206	0.8243	0.6604	38	NA	NA	NA	NA	NA	NA	NA	NA	enhancer	No	ID=16-89598547-89598988-GGCAGAGGGTGCGTGTCAGGGCCCTGTGCAGGTGTGGGGGGGTCTCAGGCTGGACAGAGGGTGAGTATCCGGGCCTTGTGCAGATCGGAGGTCTCAGGGGCTG;MOTIFS=GGCAGAGGGTGCGTGTCAGGGCCCTGTGCAGGTGTGGGGGGGTCTCAGGCTGGACAGAGGGTGAGTATCCGGGCCTTGTGCAGATCGGAGGTCTCAGGGGCTG;STRUC=<TR1423713>	HPRC,HGSVC,1KG-ONT	No	0.341	Yes	NA,NA	NA	NA
chr16:89598842	478177	DEL	251	0.8118	0.6607	36	NA	NA	NA	NA	NA	NA	NA	NA	enhancer	No	ID=16-89598547-89598988-GGCAGAGGGTGCGTGTCAGGGCCCTGTGCAGGTGTGGGGGGGTCTCAGGCTGGACAGAGGGTGAGTATCCGGGCCTTGTGCAGATCGGAGGTCTCAGGGGCTG;MOTIFS=GGCAGAGGGTGCGTGTCAGGGCCCTGTGCAGGTGTGGGGGGGTCTCAGGCTGGACAGAGGGTGAGTATCCGGGCCTTGTGCAGATCGGAGGTCTCAGGGGCTG;STRUC=<TR1423713>,ID=16-89598891-89598898-G;MOTIFS=G;STRUC=<TR1423714>	HPRC,HGSVC,1KG-ONT	No	0.051	Yes	NA,NA	NA	NA
chr16:89598849	478178	INS	108	0.8491	0.5658	14	NA	NA	NA	NA	NA	NA	NA	NA	enhancer	No	ID=16-89598547-89598988-GGCAGAGGGTGCGTGTCAGGGCCCTGTGCAGGTGTGGGGGGGTCTCAGGCTGGACAGAGGGTGAGTATCCGGGCCTTGTGCAGATCGGAGGTCTCAGGGGCTG;MOTIFS=GGCAGAGGGTGCGTGTCAGGGCCCTGTGCAGGTGTGGGGGGGTCTCAGGCTGGACAGAGGGTGAGTATCCGGGCCTTGTGCAGATCGGAGGTCTCAGGGGCTG;STRUC=<TR1423713>	HPRC,HGSVC,1KG-ONT	No	0.073	Yes	NA,NA	NA	NA
chr16:89599016	478179	INS	103	0.8594	0.5287	7	NA	NA	NA	NA	NA	NA	NA	NA	enhancer	No	NA	HPRC,1KG-ONT	No	0.142	Yes	NA,NA	NA	NA
chr16:89600170	478180	INS	105	0.7993	0.6989	1	NA	NA	NA	NA	NA	NA	NA	NA	enhancer	No	NA	NA	No	1.894	No	NA,NA	NA	NA
chr16:89602251	478181	INS	71	0.8387	0.6277	1	NA	NA	NA	NA	NA	NA	NA	NA	enhancer	No	NA	NA	No	1.894	No	NA,NA	NA	NA
chr16:89603777	478184	INS	758	0.85	0.5616	97	NA	NA	NA	NA	NA	NA	NA	NA	NA	No	NA	HPRC,HGSVC,1KG-ONT	Yes	1.859	Yes	NA,NA	NA	NA
chr16:89603845	478185	INS	728	0.836	0.6085	253	NA	NA	NA	NA	NA	NA	NA	NA	NA	No	NA	HPRC,HGSVC,1KG-ONT	Yes	6.346	Yes	NA,NA	NA	NA
chr16:89603854	478186	INS	682	0.829	0.6274	18	NA	NA	NA	NA	NA	NA	NA	NA	NA	No	NA	HPRC,HGSVC,1KG-ONT	Yes	1.859	Yes	NA,NA	NA	NA
chr16:89603855	478187	INS	223	0.8333	0.6284	29	NA	NA	NA	NA	NA	NA	NA	NA	NA	No	NA	HPRC,HGSVC,1KG-ONT	No	1.859	No	NA,NA	NA	NA
chr16:89603855	478188	INS	672	0.9379	0.2402	314	NA	NA	NA	NA	NA	NA	NA	NA	NA	No	NA	HPRC,HGSVC,1KG-ONT	Yes	1.859	Yes	NA,NA	NA	NA
chr16:89603855	478189	INS	899	0.8416	0.5884	100	NA	NA	NA	NA	NA	NA	NA	NA	NA	No	NA	HPRC,HGSVC,1KG-ONT	Yes	1.859	Yes	NA,NA	NA	NA
chr16:89603855	478190	INS	283	0.8057	0.6985	4	NA	NA	NA	NA	NA	NA	NA	NA	NA	No	NA	HPRC,HGSVC,1KG-ONT	No	1.859	No	NA,NA	NA	NA
chr16:89603855	478191	INS	793	0.9341	0.2748	96	NA	NA	NA	NA	NA	NA	NA	NA	NA	No	NA	HPRC,HGSVC,1KG-ONT	Yes	1.859	Yes	NA,NA	NA	NA
chr16:89603856	478193	INS	241	0.8275	0.6279	8	NA	NA	NA	NA	NA	NA	NA	NA	NA	No	NA	HPRC,HGSVC,1KG-ONT	No	1.859	No	NA,NA	NA	NA
chr16:89603858	478194	INS	242	0.894	0.5811	4	NA	NA	NA	NA	NA	NA	NA	NA	NA	No	NA	HPRC,HGSVC,1KG-ONT	No	1.859	Yes	NA,NA	NA	NA
chr16:89603895	478195	INS	301	0.8041	0.6823	59	NA	NA	NA	NA	NA	NA	NA	NA	NA	No	NA	HPRC,HGSVC,1KG-ONT	No	1.859	Yes	NA,NA	NA	NA
chr16:89603895	478196	INS	282	0.7999	0.6928	5	NA	NA	NA	NA	NA	NA	NA	NA	NA	No	NA	HPRC,HGSVC,1KG-ONT	No	1.859	No	NA,NA	NA	NA
chr16:89604031	478198	INS	672	0.8178	0.6504	347	NA	NA	NA	NA	NA	NA	NA	NA	NA	No	NA	HPRC,HGSVC,1KG-ONT	Yes	0.148	Yes	NA,NA	NA	NA
chr16:89604054	478199	INS	77	0.8926	0.3958	5	NA	NA	NA	NA	NA	NA	NA	NA	NA	No	NA	HPRC,HGSVC,1KG-ONT	No	0.148	Yes	NA,NA	NA	NA
chr16:89604074	478201	INS	342	0.795	0.6923	23	NA	NA	NA	NA	NA	NA	NA	NA	NA	No	NA	HPRC,HGSVC,1KG-ONT	Yes	0.148	Yes	NA,NA	NA	NA
chr16:89604074	478202	INS	1161	0.9323	0.64	3	NA	NA	NA	NA	NA	NA	NA	NA	NA	No	NA	HGSVC	No	0.148	Yes	NA,NA	NA	NA
chr16:89604107	478203	INS	358	0.8196	0.6712	4	NA	NA	NA	NA	NA	NA	NA	NA	NA	No	NA	HPRC,HGSVC,1KG-ONT	Yes	0.148	No	NA,NA	NA	NA
chr16:89604179	478204	INS	382	0.8142	0.6528	11	NA	NA	NA	NA	NA	NA	NA	NA	NA	No	NA	HPRC,HGSVC,1KG-ONT	Yes	0.148	Yes	NA,NA	NA	NA
chr16:89604180	478205	INS	402	0.8035	0.6878	63	NA	NA	NA	NA	NA	NA	NA	NA	NA	No	NA	HPRC,HGSVC,1KG-ONT	Yes	0.148	Yes	NA,NA	NA	NA
chr16:89604276	478206	INS	327	0.8123	0.6626	9	NA	NA	NA	NA	NA	NA	NA	NA	NA	No	NA	HPRC,HGSVC,1KG-ONT	No	0.148	Yes	NA,NA	NA	NA
chr16:89604286	478207	INS	303	0.8041	0.6823	6	NA	NA	NA	NA	NA	NA	NA	NA	NA	No	NA	HPRC,HGSVC,1KG-ONT	No	0.148	Yes	NA,NA	NA	NA
chr16:89606343	478208	INS	185	0.8351	0.6388	1	NA	NA	NA	NA	NA	NA	NA	NA	NA	No	NA	NA	No	1.894	No	NA,NA	NA	NA
chr16:89613875	478209	INS	165	0.8233	0.6835	8	DPEP1(3.5079e-20,1.505)	DPEP1(3.5079e-20,1.505)	NA	NA	NA	NA	NA	NA	enhancer	No	NA	HPRC,HGSVC,1KG-ONT	No	1.894	Yes	NA,NA	NA	NA
chr16:89613903	478210	DEL	55	0.9548	0.1804	567	DPEP1(3.5079e-20,1.505)	DPEP1(3.5079e-20,1.505)	NA	NA	NA	NA	NA	NA	enhancer	No	NA	HPRC,HGSVC,1KG-ONT	No	0.172	Yes	NA,NA	NA	NA
chr16:89613927	478211	DEL	54	0.8642	0.6525	60	DPEP1(3.5079e-20,1.505)	DPEP1(3.5079e-20,1.505)	NA	NA	NA	NA	NA	NA	enhancer	No	NA	HPRC,HGSVC,1KG-ONT	No	0.162	Yes	NA,NA	NA	NA
chr16:89613928	478212	DEL	110	0.8571	0.5873	1	DPEP1(3.5079e-20,1.505)	DPEP1(3.5079e-20,1.505)	NA	NA	NA	NA	NA	NA	enhancer	No	NA	NA	No	0.145	No	NA,NA	NA	NA
chr16:89613977	478213	DEL	59	0.803	0.6956	5	DPEP1(3.5079e-20,1.505)	DPEP1(3.5079e-20,1.505)	NA	NA	NA	NA	NA	NA	enhancer	No	NA	HPRC,HGSVC,1KG-ONT	No	0.118	No	NA,NA	NA	NA
chr16:89617631	478214	INS	88	0.8954	0.3708	2	DPEP1(3.5079e-20,1.505)	DPEP1(3.5079e-20,1.505)	NA	NA	NA	NA	NA	NA	NA	No	ID=16-89617565-89617699-GGCCGGGCGCGGCGGCTCACACCTGTAATCCCAGCACTTTGGGA;MOTIFS=GGCCGGGCGCGGCGGCTCACACCTGTAATCCCAGCACTTTGGGA;STRUC=(GGCCGGGCGCGGCGGCTCACACCTGTAATCCCAGCACTTTGGGA)n	NA	No	0.031	No	NA,NA	NA	NA
chr16:89617631	478215	INS	264	0.8129	0.6626	14	DPEP1(3.5079e-20,1.505)	DPEP1(3.5079e-20,1.505)	NA	NA	NA	NA	NA	NA	NA	No	ID=16-89617565-89617699-GGCCGGGCGCGGCGGCTCACACCTGTAATCCCAGCACTTTGGGA;MOTIFS=GGCCGGGCGCGGCGGCTCACACCTGTAATCCCAGCACTTTGGGA;STRUC=(GGCCGGGCGCGGCGGCTCACACCTGTAATCCCAGCACTTTGGGA)n	HPRC,HGSVC,1KG-ONT	No	0.031	Yes	NA,NA	NA	NA
chr16:89617661	478216	INS	352	0.9606	0.1681	128	DPEP1(3.5079e-20,1.505)	DPEP1(3.5079e-20,1.505)	NA	NA	NA	NA	NA	NA	NA	No	ID=16-89617565-89617699-GGCCGGGCGCGGCGGCTCACACCTGTAATCCCAGCACTTTGGGA;MOTIFS=GGCCGGGCGCGGCGGCTCACACCTGTAATCCCAGCACTTTGGGA;STRUC=(GGCCGGGCGCGGCGGCTCACACCTGTAATCCCAGCACTTTGGGA)n	HPRC,HGSVC,1KG-ONT	No	0.031	Yes	NA,NA	NA	NA
chr16:89617675	478217	INS	132	0.9286	0.28	8	DPEP1(3.5079e-20,1.505)	DPEP1(3.5079e-20,1.505)	NA	NA	NA	NA	NA	NA	NA	No	ID=16-89617565-89617699-GGCCGGGCGCGGCGGCTCACACCTGTAATCCCAGCACTTTGGGA;MOTIFS=GGCCGGGCGCGGCGGCTCACACCTGTAATCCCAGCACTTTGGGA;STRUC=(GGCCGGGCGCGGCGGCTCACACCTGTAATCCCAGCACTTTGGGA)n	NA	No	0.031	Yes	NA,NA	NA	NA
chr16:89617683	478218	INS	305	0.8659	0.5031	53	DPEP1(3.5079e-20,1.505)	DPEP1(3.5079e-20,1.505)	NA	NA	NA	NA	NA	NA	NA	No	ID=16-89617565-89617699-GGCCGGGCGCGGCGGCTCACACCTGTAATCCCAGCACTTTGGGA;MOTIFS=GGCCGGGCGCGGCGGCTCACACCTGTAATCCCAGCACTTTGGGA;STRUC=(GGCCGGGCGCGGCGGCTCACACCTGTAATCCCAGCACTTTGGGA)n	HPRC,HGSVC,1KG-ONT	No	0.031	Yes	NA,NA	NA	NA
chr16:89617699	478219	INS	607	0.8363	0.5961	1	DPEP1(3.5079e-20,1.505)	DPEP1(3.5079e-20,1.505)	NA	NA	NA	NA	NA	NA	NA	No	ID=16-89617565-89617699-GGCCGGGCGCGGCGGCTCACACCTGTAATCCCAGCACTTTGGGA;MOTIFS=GGCCGGGCGCGGCGGCTCACACCTGTAATCCCAGCACTTTGGGA;STRUC=(GGCCGGGCGCGGCGGCTCACACCTGTAATCCCAGCACTTTGGGA)n	NA	No	0.031	No	NA,NA	NA	NA
chr16:89617699	478220	INS	308	0.9747	0.0914	749	DPEP1(3.5079e-20,1.505)	DPEP1(3.5079e-20,1.505)	NA	NA	NA	NA	NA	NA	NA	No	ID=16-89617565-89617699-GGCCGGGCGCGGCGGCTCACACCTGTAATCCCAGCACTTTGGGA;MOTIFS=GGCCGGGCGCGGCGGCTCACACCTGTAATCCCAGCACTTTGGGA;STRUC=(GGCCGGGCGCGGCGGCTCACACCTGTAATCCCAGCACTTTGGGA)n	HPRC,HGSVC,1KG-ONT	No	0.031	Yes	NA,NA	NA	NA
chr16:89617704	478221	INS	264	0.8434	0.604	31	DPEP1(3.5079e-20,1.505)	DPEP1(3.5079e-20,1.505)	NA	NA	NA	NA	NA	NA	NA	No	ID=16-89617565-89617699-GGCCGGGCGCGGCGGCTCACACCTGTAATCCCAGCACTTTGGGA;MOTIFS=GGCCGGGCGCGGCGGCTCACACCTGTAATCCCAGCACTTTGGGA;STRUC=(GGCCGGGCGCGGCGGCTCACACCTGTAATCCCAGCACTTTGGGA)n	HPRC,HGSVC,1KG-ONT	No	0.031	Yes	NA,NA	NA	NA
chr16:89617705	478222	INS	88	0.8396	0.6412	2	DPEP1(3.5079e-20,1.505)	DPEP1(3.5079e-20,1.505)	NA	NA	NA	NA	NA	NA	NA	No	ID=16-89617565-89617699-GGCCGGGCGCGGCGGCTCACACCTGTAATCCCAGCACTTTGGGA;MOTIFS=GGCCGGGCGCGGCGGCTCACACCTGTAATCCCAGCACTTTGGGA;STRUC=(GGCCGGGCGCGGCGGCTCACACCTGTAATCCCAGCACTTTGGGA)n	NA	No	0.031	No	NA,NA	NA	NA
chr16:89617738	478223	INS	353	0.9016	0.6626	128	DPEP1(3.5079e-20,1.505)	DPEP1(3.5079e-20,1.505)	NA	NA	NA	NA	NA	NA	NA	No	ID=16-89617565-89617699-GGCCGGGCGCGGCGGCTCACACCTGTAATCCCAGCACTTTGGGA;MOTIFS=GGCCGGGCGCGGCGGCTCACACCTGTAATCCCAGCACTTTGGGA;STRUC=(GGCCGGGCGCGGCGGCTCACACCTGTAATCCCAGCACTTTGGGA)n	HPRC,HGSVC,1KG-ONT	No	0.031	Yes	NA,NA	NA	NA
chr16:89618935	478225	INS	489	0.9007	0.3486	20	DPEP1(3.5079e-20,1.505)	DPEP1(3.5079e-20,1.505)	NA	NA	NA	NA	NA	NA	NA	No	ID=16-89618798-89618808-TTTAT,16-89618971-89618978-C,16-89619001-89619009-C,16-89619032-89619038-C,16-89619397-89619511-CCCCCCTGCTCCCCTCCCTGCAGCCCCCTG,16-89619934-89619944-CAG;MOTIFS=CAG,C,TTTAT,CCCCCCTGCTCCCCTCCCTGCAGCCCCCTG;STRUC=<VC94145>	HPRC,HGSVC,1KG-ONT	No	0.135	Yes	NA,NA	NA	NA
chr16:89618935	478226	INS	1057	0.8294	0.6151	23	DPEP1(3.5079e-20,1.505)	DPEP1(3.5079e-20,1.505)	NA	NA	NA	NA	NA	NA	NA	No	ID=16-89618798-89618808-TTTAT,16-89618971-89618978-C,16-89619001-89619009-C,16-89619032-89619038-C,16-89619397-89619511-CCCCCCTGCTCCCCTCCCTGCAGCCCCCTG,16-89619934-89619944-CAG;MOTIFS=CAG,C,TTTAT,CCCCCCTGCTCCCCTCCCTGCAGCCCCCTG;STRUC=<VC94145>	HPRC,HGSVC	No	0.135	Yes	NA,NA	NA	NA
chr16:89618935	478227	DEL	305	0.8923	0.3687	44	DPEP1(3.5079e-20,1.505)	DPEP1(3.5079e-20,1.505)	NA	NA	NA	NA	NA	NA	NA	No	ID=16-89618798-89618808-TTTAT,16-89618971-89618978-C,16-89619001-89619009-C,16-89619032-89619038-C,16-89619397-89619511-CCCCCCTGCTCCCCTCCCTGCAGCCCCCTG,16-89619934-89619944-CAG;MOTIFS=CAG,C,TTTAT,CCCCCCTGCTCCCCTCCCTGCAGCCCCCTG;STRUC=<VC94145>	HGSVC	Yes	0.042	No	NA,NA	NA	NA
chr16:89618940	478228	INS	154	0.8665	0.4635	14	DPEP1(3.5079e-20,1.505)	DPEP1(3.5079e-20,1.505)	NA	NA	NA	NA	NA	NA	NA	No	ID=16-89618798-89618808-TTTAT,16-89618971-89618978-C,16-89619001-89619009-C,16-89619032-89619038-C,16-89619397-89619511-CCCCCCTGCTCCCCTCCCTGCAGCCCCCTG,16-89619934-89619944-CAG;MOTIFS=CAG,C,TTTAT,CCCCCCTGCTCCCCTCCCTGCAGCCCCCTG;STRUC=<VC94145>	HPRC,HGSVC,1KG-ONT	No	0.135	Yes	NA,NA	NA	NA
chr16:89618941	478230	DEL	91	0.8838	0.446	6	DPEP1(3.5079e-20,1.505)	DPEP1(3.5079e-20,1.505)	NA	NA	NA	NA	NA	NA	NA	No	ID=16-89618798-89618808-TTTAT,16-89618971-89618978-C,16-89619001-89619009-C,16-89619032-89619038-C,16-89619397-89619511-CCCCCCTGCTCCCCTCCCTGCAGCCCCCTG,16-89619934-89619944-CAG;MOTIFS=CAG,C,TTTAT,CCCCCCTGCTCCCCTCCCTGCAGCCCCCTG;STRUC=<VC94145>	HPRC,HGSVC	No	0.059	Yes	NA,NA	NA	NA
chr16:89618941	478229	INS	105	0.8221	0.6591	6	DPEP1(3.5079e-20,1.505)	DPEP1(3.5079e-20,1.505)	NA	NA	NA	NA	NA	NA	NA	No	ID=16-89618798-89618808-TTTAT,16-89618971-89618978-C,16-89619001-89619009-C,16-89619032-89619038-C,16-89619397-89619511-CCCCCCTGCTCCCCTCCCTGCAGCCCCCTG,16-89619934-89619944-CAG;MOTIFS=CAG,C,TTTAT,CCCCCCTGCTCCCCTCCCTGCAGCCCCCTG;STRUC=<VC94145>	HPRC,HGSVC	No	0.135	Yes	NA,NA	NA	NA
chr16:89618946	478231	INS	741	0.7982	0.6784	10	DPEP1(3.5079e-20,1.505)	DPEP1(3.5079e-20,1.505)	NA	NA	NA	NA	NA	NA	NA	No	ID=16-89618798-89618808-TTTAT,16-89618971-89618978-C,16-89619001-89619009-C,16-89619032-89619038-C,16-89619397-89619511-CCCCCCTGCTCCCCTCCCTGCAGCCCCCTG,16-89619934-89619944-CAG;MOTIFS=CAG,C,TTTAT,CCCCCCTGCTCCCCTCCCTGCAGCCCCCTG;STRUC=<VC94145>	HPRC,HGSVC	No	0.135	Yes	NA,NA	NA	NA
chr16:89618964	478232	INS	60	0.8049	0.6913	10	DPEP1(3.5079e-20,1.505)	DPEP1(3.5079e-20,1.505)	NA	NA	NA	NA	NA	NA	NA	No	ID=16-89618798-89618808-TTTAT,16-89618971-89618978-C,16-89619001-89619009-C,16-89619032-89619038-C,16-89619397-89619511-CCCCCCTGCTCCCCTCCCTGCAGCCCCCTG,16-89619934-89619944-CAG;MOTIFS=CAG,C,TTTAT,CCCCCCTGCTCCCCTCCCTGCAGCCCCCTG;STRUC=<VC94145>	HPRC,HGSVC,1KG-ONT	No	0.135	Yes	NA,NA	NA	NA
chr16:89618964	478233	INS	1206	0.8664	0.5039	63	DPEP1(3.5079e-20,1.505)	DPEP1(3.5079e-20,1.505)	NA	NA	NA	NA	NA	NA	NA	No	ID=16-89618798-89618808-TTTAT,16-89618971-89618978-C,16-89619001-89619009-C,16-89619032-89619038-C,16-89619397-89619511-CCCCCCTGCTCCCCTCCCTGCAGCCCCCTG,16-89619934-89619944-CAG;MOTIFS=CAG,C,TTTAT,CCCCCCTGCTCCCCTCCCTGCAGCCCCCTG;STRUC=<VC94145>	HPRC,HGSVC	No	0.135	Yes	NA,NA	NA	NA
chr16:89618974	478234	DEL	58	0.8287	0.6139	8	DPEP1(3.5079e-20,1.505)	DPEP1(3.5079e-20,1.505)	NA	NA	NA	NA	NA	NA	NA	No	ID=16-89618798-89618808-TTTAT,16-89618971-89618978-C,16-89619001-89619009-C,16-89619032-89619038-C,16-89619397-89619511-CCCCCCTGCTCCCCTCCCTGCAGCCCCCTG,16-89619934-89619944-CAG;MOTIFS=CAG,C,TTTAT,CCCCCCTGCTCCCCTCCCTGCAGCCCCCTG;STRUC=<VC94145>	HPRC,HGSVC,1KG-ONT	No	0.067	Yes	NA,NA	NA	NA
chr16:89618995	478235	INS	246	0.9289	0.6497	3	DPEP1(3.5079e-20,1.505)	DPEP1(3.5079e-20,1.505)	NA	NA	NA	NA	NA	NA	NA	No	ID=16-89618798-89618808-TTTAT,16-89618971-89618978-C,16-89619001-89619009-C,16-89619032-89619038-C,16-89619397-89619511-CCCCCCTGCTCCCCTCCCTGCAGCCCCCTG,16-89619934-89619944-CAG;MOTIFS=CAG,C,TTTAT,CCCCCCTGCTCCCCTCCCTGCAGCCCCCTG;STRUC=<VC94145>	HPRC,HGSVC,1KG-ONT	No	0.135	No	NA,NA	NA	NA
chr16:89619003	478236	INS	181	0.8434	0.5775	3	DPEP1(3.5079e-20,1.505)	DPEP1(3.5079e-20,1.505)	NA	NA	NA	NA	NA	NA	NA	No	ID=16-89618798-89618808-TTTAT,16-89618971-89618978-C,16-89619001-89619009-C,16-89619032-89619038-C,16-89619397-89619511-CCCCCCTGCTCCCCTCCCTGCAGCCCCCTG,16-89619934-89619944-CAG;MOTIFS=CAG,C,TTTAT,CCCCCCTGCTCCCCTCCCTGCAGCCCCCTG;STRUC=<VC94145>	HPRC,HGSVC,1KG-ONT	No	0.135	No	NA,NA	NA	NA
chr16:89619004	478237	INS	565	0.8062	0.6866	10	DPEP1(3.5079e-20,1.505)	DPEP1(3.5079e-20,1.505)	NA	NA	NA	NA	NA	NA	NA	No	ID=16-89618798-89618808-TTTAT,16-89618971-89618978-C,16-89619001-89619009-C,16-89619032-89619038-C,16-89619397-89619511-CCCCCCTGCTCCCCTCCCTGCAGCCCCCTG,16-89619934-89619944-CAG;MOTIFS=CAG,C,TTTAT,CCCCCCTGCTCCCCTCCCTGCAGCCCCCTG;STRUC=<VC94145>	HPRC,HGSVC,1KG-ONT	No	0.135	Yes	NA,NA	NA	NA
chr16:89619008	478238	DEL	365	0.8534	0.5345	17	DPEP1(3.5079e-20,1.505)	DPEP1(3.5079e-20,1.505)	NA	NA	NA	NA	NA	NA	NA	No	ID=16-89618798-89618808-TTTAT,16-89618971-89618978-C,16-89619001-89619009-C,16-89619032-89619038-C,16-89619397-89619511-CCCCCCTGCTCCCCTCCCTGCAGCCCCCTG,16-89619934-89619944-CAG;MOTIFS=CAG,C,TTTAT,CCCCCCTGCTCCCCTCCCTGCAGCCCCCTG;STRUC=<VC94145>	HGSVC,1KG-ONT	Yes	0.03	Yes	NA,NA	NA	NA
chr16:89619056	478239	INS	519	0.858	0.6189	14	DPEP1(3.5079e-20,1.505)	DPEP1(3.5079e-20,1.505)	NA	NA	NA	NA	NA	NA	NA	No	ID=16-89618798-89618808-TTTAT,16-89618971-89618978-C,16-89619001-89619009-C,16-89619032-89619038-C,16-89619397-89619511-CCCCCCTGCTCCCCTCCCTGCAGCCCCCTG,16-89619934-89619944-CAG;MOTIFS=CAG,C,TTTAT,CCCCCCTGCTCCCCTCCCTGCAGCCCCCTG;STRUC=<VC94145>	HPRC,HGSVC,1KG-ONT	No	0.135	Yes	NA,NA	NA	NA
chr16:89619056	478240	DEL	214	0.8641	0.5254	19	DPEP1(3.5079e-20,1.505)	DPEP1(3.5079e-20,1.505)	NA	NA	NA	NA	NA	NA	NA	No	ID=16-89618798-89618808-TTTAT,16-89618971-89618978-C,16-89619001-89619009-C,16-89619032-89619038-C,16-89619397-89619511-CCCCCCTGCTCCCCTCCCTGCAGCCCCCTG,16-89619934-89619944-CAG;MOTIFS=CAG,C,TTTAT,CCCCCCTGCTCCCCTCCCTGCAGCCCCCTG;STRUC=<VC94145>	HPRC,HGSVC,1KG-ONT	Yes	0.045	Yes	NA,NA	NA	NA
chr16:89619057	478241	INS	313	0.8638	0.5207	7	DPEP1(3.5079e-20,1.505)	DPEP1(3.5079e-20,1.505)	NA	NA	NA	NA	NA	NA	NA	No	ID=16-89618798-89618808-TTTAT,16-89618971-89618978-C,16-89619001-89619009-C,16-89619032-89619038-C,16-89619397-89619511-CCCCCCTGCTCCCCTCCCTGCAGCCCCCTG,16-89619934-89619944-CAG;MOTIFS=CAG,C,TTTAT,CCCCCCTGCTCCCCTCCCTGCAGCCCCCTG;STRUC=<VC94145>	HPRC,HGSVC	No	0.135	No	NA,NA	NA	NA
chr16:89619063	478242	INS	425	0.8495	0.555	6	DPEP1(3.5079e-20,1.505)	DPEP1(3.5079e-20,1.505)	NA	NA	NA	NA	NA	NA	NA	No	ID=16-89618798-89618808-TTTAT,16-89618971-89618978-C,16-89619001-89619009-C,16-89619032-89619038-C,16-89619397-89619511-CCCCCCTGCTCCCCTCCCTGCAGCCCCCTG,16-89619934-89619944-CAG;MOTIFS=CAG,C,TTTAT,CCCCCCTGCTCCCCTCCCTGCAGCCCCCTG;STRUC=<VC94145>	HPRC,HGSVC,1KG-ONT	No	0.135	No	NA,NA	NA	NA
chr16:89619064	478243	DEL	181	0.8022	0.697	16	DPEP1(3.5079e-20,1.505)	DPEP1(3.5079e-20,1.505)	NA	NA	NA	NA	NA	NA	NA	No	ID=16-89618798-89618808-TTTAT,16-89618971-89618978-C,16-89619001-89619009-C,16-89619032-89619038-C,16-89619397-89619511-CCCCCCTGCTCCCCTCCCTGCAGCCCCCTG,16-89619934-89619944-CAG;MOTIFS=CAG,C,TTTAT,CCCCCCTGCTCCCCTCCCTGCAGCCCCCTG;STRUC=<VC94145>	HPRC,HGSVC,1KG-ONT	Yes	0.045	No	NA,NA	NA	NA
chr16:89619069	478244	DEL	62	0.9063	0.3766	11	DPEP1(3.5079e-20,1.505)	DPEP1(3.5079e-20,1.505)	NA	NA	NA	NA	NA	NA	NA	No	ID=16-89618798-89618808-TTTAT,16-89618971-89618978-C,16-89619001-89619009-C,16-89619032-89619038-C,16-89619397-89619511-CCCCCCTGCTCCCCTCCCTGCAGCCCCCTG,16-89619934-89619944-CAG;MOTIFS=CAG,C,TTTAT,CCCCCCTGCTCCCCTCCCTGCAGCCCCCTG;STRUC=<VC94145>	HPRC,HGSVC,1KG-ONT	No	0.149	Yes	NA,NA	NA	NA
chr16:89619101	478245	DEL	152	0.854	0.605	12	DPEP1(3.5079e-20,1.505)	DPEP1(3.5079e-20,1.505)	NA	NA	NA	NA	NA	NA	NA	No	ID=16-89618798-89618808-TTTAT,16-89618971-89618978-C,16-89619001-89619009-C,16-89619032-89619038-C,16-89619397-89619511-CCCCCCTGCTCCCCTCCCTGCAGCCCCCTG,16-89619934-89619944-CAG;MOTIFS=CAG,C,TTTAT,CCCCCCTGCTCCCCTCCCTGCAGCCCCCTG;STRUC=<VC94145>	HPRC,HGSVC,1KG-ONT	No	0.051	Yes	NA,NA	NA	NA
chr16:89619121	478246	INS	641	0.8411	0.6164	9	DPEP1(3.5079e-20,1.505)	DPEP1(3.5079e-20,1.505)	NA	NA	NA	NA	NA	NA	NA	No	ID=16-89618798-89618808-TTTAT,16-89618971-89618978-C,16-89619001-89619009-C,16-89619032-89619038-C,16-89619397-89619511-CCCCCCTGCTCCCCTCCCTGCAGCCCCCTG,16-89619934-89619944-CAG;MOTIFS=CAG,C,TTTAT,CCCCCCTGCTCCCCTCCCTGCAGCCCCCTG;STRUC=<VC94145>	HPRC,HGSVC,1KG-ONT	No	0.135	Yes	NA,NA	NA	NA
chr16:89619122	478247	INS	160	0.8113	0.6885	1	DPEP1(3.5079e-20,1.505)	DPEP1(3.5079e-20,1.505)	NA	NA	NA	NA	NA	NA	NA	No	ID=16-89618798-89618808-TTTAT,16-89618971-89618978-C,16-89619001-89619009-C,16-89619032-89619038-C,16-89619397-89619511-CCCCCCTGCTCCCCTCCCTGCAGCCCCCTG,16-89619934-89619944-CAG;MOTIFS=CAG,C,TTTAT,CCCCCCTGCTCCCCTCCCTGCAGCCCCCTG;STRUC=<VC94145>	HPRC,HGSVC,1KG-ONT	No	0.135	No	NA,NA	NA	NA
chr16:89619124	478248	INS	275	0.8137	0.6531	6	DPEP1(3.5079e-20,1.505)	DPEP1(3.5079e-20,1.505)	NA	NA	NA	NA	NA	NA	NA	No	ID=16-89618798-89618808-TTTAT,16-89618971-89618978-C,16-89619001-89619009-C,16-89619032-89619038-C,16-89619397-89619511-CCCCCCTGCTCCCCTCCCTGCAGCCCCCTG,16-89619934-89619944-CAG;MOTIFS=CAG,C,TTTAT,CCCCCCTGCTCCCCTCCCTGCAGCCCCCTG;STRUC=<VC94145>	HPRC,HGSVC,1KG-ONT	No	0.135	Yes	NA,NA	NA	NA
chr16:89619160	478249	DEL	402	0.7917	0.6988	8	DPEP1(3.5079e-20,1.505)	DPEP1(3.5079e-20,1.505)	NA	NA	NA	NA	NA	NA	NA	No	ID=16-89618798-89618808-TTTAT,16-89618971-89618978-C,16-89619001-89619009-C,16-89619032-89619038-C,16-89619397-89619511-CCCCCCTGCTCCCCTCCCTGCAGCCCCCTG,16-89619934-89619944-CAG;MOTIFS=CAG,C,TTTAT,CCCCCCTGCTCCCCTCCCTGCAGCCCCCTG;STRUC=<VC94145>	HGSVC,1KG-ONT	Yes	0.029	Yes	NA,NA	NA	NA
chr16:89619164	478250	INS	693	0.9062	0.3543	10	DPEP1(3.5079e-20,1.505)	DPEP1(3.5079e-20,1.505)	NA	NA	NA	NA	NA	NA	NA	No	ID=16-89618798-89618808-TTTAT,16-89618971-89618978-C,16-89619001-89619009-C,16-89619032-89619038-C,16-89619397-89619511-CCCCCCTGCTCCCCTCCCTGCAGCCCCCTG,16-89619934-89619944-CAG;MOTIFS=CAG,C,TTTAT,CCCCCCTGCTCCCCTCCCTGCAGCCCCCTG;STRUC=<VC94145>	HPRC,HGSVC	No	0.135	No	NA,NA	NA	NA
chr16:89619178	478251	DEL	92	0.8492	0.6052	13	DPEP1(3.5079e-20,1.505)	DPEP1(3.5079e-20,1.505)	NA	NA	NA	NA	NA	NA	NA	No	ID=16-89618798-89618808-TTTAT,16-89618971-89618978-C,16-89619001-89619009-C,16-89619032-89619038-C,16-89619397-89619511-CCCCCCTGCTCCCCTCCCTGCAGCCCCCTG,16-89619934-89619944-CAG;MOTIFS=CAG,C,TTTAT,CCCCCCTGCTCCCCTCCCTGCAGCCCCCTG;STRUC=<VC94145>	HPRC,HGSVC	No	0.145	No	NA,NA	NA	NA
chr16:89619185	478252	INS	363	0.8212	0.654	90	DPEP1(3.5079e-20,1.505)	DPEP1(3.5079e-20,1.505)	NA	NA	NA	NA	NA	NA	NA	No	ID=16-89618798-89618808-TTTAT,16-89618971-89618978-C,16-89619001-89619009-C,16-89619032-89619038-C,16-89619397-89619511-CCCCCCTGCTCCCCTCCCTGCAGCCCCCTG,16-89619934-89619944-CAG;MOTIFS=CAG,C,TTTAT,CCCCCCTGCTCCCCTCCCTGCAGCCCCCTG;STRUC=<VC94145>	HPRC,HGSVC,1KG-ONT	Yes	0.135	Yes	NA,NA	NA	NA
chr16:89619186	478253	INS	58	0.8133	0.6564	9	DPEP1(3.5079e-20,1.505)	DPEP1(3.5079e-20,1.505)	NA	NA	NA	NA	NA	NA	NA	No	ID=16-89618798-89618808-TTTAT,16-89618971-89618978-C,16-89619001-89619009-C,16-89619032-89619038-C,16-89619397-89619511-CCCCCCTGCTCCCCTCCCTGCAGCCCCCTG,16-89619934-89619944-CAG;MOTIFS=CAG,C,TTTAT,CCCCCCTGCTCCCCTCCCTGCAGCCCCCTG;STRUC=<VC94145>	HPRC,HGSVC,1KG-ONT	No	0.135	Yes	NA,NA	NA	NA
chr16:89619191	478254	DEL	60	0.8356	0.6121	83	DPEP1(3.5079e-20,1.505)	DPEP1(3.5079e-20,1.505)	NA	NA	NA	NA	NA	NA	NA	No	ID=16-89618798-89618808-TTTAT,16-89618971-89618978-C,16-89619001-89619009-C,16-89619032-89619038-C,16-89619397-89619511-CCCCCCTGCTCCCCTCCCTGCAGCCCCCTG,16-89619934-89619944-CAG;MOTIFS=CAG,C,TTTAT,CCCCCCTGCTCCCCTCCCTGCAGCCCCCTG;STRUC=<VC94145>	HPRC,HGSVC,1KG-ONT	No	0.152	Yes	NA,NA	NA	NA
chr16:89619208	478255	INS	812	0.8422	0.6183	27	DPEP1(3.5079e-20,1.505)	DPEP1(3.5079e-20,1.505)	NA	NA	NA	NA	NA	NA	NA	No	ID=16-89618798-89618808-TTTAT,16-89618971-89618978-C,16-89619001-89619009-C,16-89619032-89619038-C,16-89619397-89619511-CCCCCCTGCTCCCCTCCCTGCAGCCCCCTG,16-89619934-89619944-CAG;MOTIFS=CAG,C,TTTAT,CCCCCCTGCTCCCCTCCCTGCAGCCCCCTG;STRUC=<VC94145>	HPRC,HGSVC	No	0.135	Yes	NA,NA	NA	NA
chr16:89619209	478256	DEL	121	0.8341	0.6158	6	DPEP1(3.5079e-20,1.505)	DPEP1(3.5079e-20,1.505)	NA	NA	NA	NA	NA	NA	NA	No	ID=16-89618798-89618808-TTTAT,16-89618971-89618978-C,16-89619001-89619009-C,16-89619032-89619038-C,16-89619397-89619511-CCCCCCTGCTCCCCTCCCTGCAGCCCCCTG,16-89619934-89619944-CAG;MOTIFS=CAG,C,TTTAT,CCCCCCTGCTCCCCTCCCTGCAGCCCCCTG;STRUC=<VC94145>	HPRC,HGSVC,1KG-ONT	No	0.062	Yes	NA,NA	NA	NA
chr16:89619210	478257	INS	758	0.8152	0.6689	15	DPEP1(3.5079e-20,1.505)	DPEP1(3.5079e-20,1.505)	NA	NA	NA	NA	NA	NA	NA	No	ID=16-89618798-89618808-TTTAT,16-89618971-89618978-C,16-89619001-89619009-C,16-89619032-89619038-C,16-89619397-89619511-CCCCCCTGCTCCCCTCCCTGCAGCCCCCTG,16-89619934-89619944-CAG;MOTIFS=CAG,C,TTTAT,CCCCCCTGCTCCCCTCCCTGCAGCCCCCTG;STRUC=<VC94145>	HPRC,HGSVC	No	0.135	Yes	NA,NA	NA	NA
chr16:89619217	478258	DEL	473	0.9259	0.2885	5	DPEP1(3.5079e-20,1.505)	DPEP1(3.5079e-20,1.505)	NA	NA	NA	NA	NA	NA	NA	No	ID=16-89618798-89618808-TTTAT,16-89618971-89618978-C,16-89619001-89619009-C,16-89619032-89619038-C,16-89619397-89619511-CCCCCCTGCTCCCCTCCCTGCAGCCCCCTG,16-89619934-89619944-CAG;MOTIFS=CAG,C,TTTAT,CCCCCCTGCTCCCCTCCCTGCAGCCCCCTG;STRUC=<VC94145>	HGSVC,1KG-ONT	Yes	0.027	Yes	NA,NA	NA	NA
chr16:89619226	478259	INS	393	0.8757	0.4555	32	DPEP1(3.5079e-20,1.505)	DPEP1(3.5079e-20,1.505)	NA	NA	NA	NA	NA	NA	NA	No	ID=16-89618798-89618808-TTTAT,16-89618971-89618978-C,16-89619001-89619009-C,16-89619032-89619038-C,16-89619397-89619511-CCCCCCTGCTCCCCTCCCTGCAGCCCCCTG,16-89619934-89619944-CAG;MOTIFS=CAG,C,TTTAT,CCCCCCTGCTCCCCTCCCTGCAGCCCCCTG;STRUC=<VC94145>	HPRC,HGSVC,1KG-ONT	Yes	0.135	Yes	NA,NA	NA	NA
chr16:89619238	478260	INS	622	0.8083	0.6695	16	DPEP1(3.5079e-20,1.505)	DPEP1(3.5079e-20,1.505)	NA	NA	NA	NA	NA	NA	NA	No	ID=16-89618798-89618808-TTTAT,16-89618971-89618978-C,16-89619001-89619009-C,16-89619032-89619038-C,16-89619397-89619511-CCCCCCTGCTCCCCTCCCTGCAGCCCCCTG,16-89619934-89619944-CAG;MOTIFS=CAG,C,TTTAT,CCCCCCTGCTCCCCTCCCTGCAGCCCCCTG;STRUC=<VC94145>	HPRC,HGSVC,1KG-ONT	No	0.135	Yes	NA,NA	NA	NA
chr16:89619246	478261	DEL	444	0.9541	0.1826	7	DPEP1(3.5079e-20,1.505)	DPEP1(3.5079e-20,1.505)	NA	NA	NA	NA	NA	NA	NA	No	ID=16-89618798-89618808-TTTAT,16-89618971-89618978-C,16-89619001-89619009-C,16-89619032-89619038-C,16-89619397-89619511-CCCCCCTGCTCCCCTCCCTGCAGCCCCCTG,16-89619934-89619944-CAG;MOTIFS=CAG,C,TTTAT,CCCCCCTGCTCCCCTCCCTGCAGCCCCCTG;STRUC=<VC94145>	HGSVC,1KG-ONT	No	0.027	Yes	NA,NA	NA	NA
chr16:89619252	478262	INS	334	0.8173	0.6399	28	DPEP1(3.5079e-20,1.505)	DPEP1(3.5079e-20,1.505)	NA	NA	NA	NA	NA	NA	NA	No	ID=16-89618798-89618808-TTTAT,16-89618971-89618978-C,16-89619001-89619009-C,16-89619032-89619038-C,16-89619397-89619511-CCCCCCTGCTCCCCTCCCTGCAGCCCCCTG,16-89619934-89619944-CAG;MOTIFS=CAG,C,TTTAT,CCCCCCTGCTCCCCTCCCTGCAGCCCCCTG;STRUC=<VC94145>	HPRC,HGSVC,1KG-ONT	Yes	0.135	Yes	NA,NA	NA	NA
chr16:89619270	478263	INS	90	0.8044	0.6626	28	DPEP1(3.5079e-20,1.505)	DPEP1(3.5079e-20,1.505)	NA	NA	NA	NA	NA	NA	NA	No	ID=16-89618798-89618808-TTTAT,16-89618971-89618978-C,16-89619001-89619009-C,16-89619032-89619038-C,16-89619397-89619511-CCCCCCTGCTCCCCTCCCTGCAGCCCCCTG,16-89619934-89619944-CAG;MOTIFS=CAG,C,TTTAT,CCCCCCTGCTCCCCTCCCTGCAGCCCCCTG;STRUC=<VC94145>	HPRC,HGSVC	No	0.135	Yes	NA,NA	NA	NA
chr16:89619276	478264	INS	258	0.8457	0.5862	8	DPEP1(3.5079e-20,1.505)	DPEP1(3.5079e-20,1.505)	NA	NA	NA	NA	NA	NA	NA	No	ID=16-89618798-89618808-TTTAT,16-89618971-89618978-C,16-89619001-89619009-C,16-89619032-89619038-C,16-89619397-89619511-CCCCCCTGCTCCCCTCCCTGCAGCCCCCTG,16-89619934-89619944-CAG;MOTIFS=CAG,C,TTTAT,CCCCCCTGCTCCCCTCCCTGCAGCCCCCTG;STRUC=<VC94145>	HPRC,HGSVC,1KG-ONT	Yes	0.135	No	NA,NA	NA	NA
chr16:89619305	478265	INS	244	0.8082	0.6807	19	DPEP1(3.5079e-20,1.505)	DPEP1(3.5079e-20,1.505)	NA	NA	NA	NA	NA	NA	NA	No	ID=16-89618798-89618808-TTTAT,16-89618971-89618978-C,16-89619001-89619009-C,16-89619032-89619038-C,16-89619397-89619511-CCCCCCTGCTCCCCTCCCTGCAGCCCCCTG,16-89619934-89619944-CAG;MOTIFS=CAG,C,TTTAT,CCCCCCTGCTCCCCTCCCTGCAGCCCCCTG;STRUC=<VC94145>	HPRC,HGSVC,1KG-ONT	Yes	0.135	Yes	NA,NA	NA	NA
chr16:89619312	478266	INS	124	0.8548	0.6151	2	DPEP1(3.5079e-20,1.505)	DPEP1(3.5079e-20,1.505)	NA	NA	NA	NA	NA	NA	NA	No	ID=16-89618798-89618808-TTTAT,16-89618971-89618978-C,16-89619001-89619009-C,16-89619032-89619038-C,16-89619397-89619511-CCCCCCTGCTCCCCTCCCTGCAGCCCCCTG,16-89619934-89619944-CAG;MOTIFS=CAG,C,TTTAT,CCCCCCTGCTCCCCTCCCTGCAGCCCCCTG;STRUC=<VC94145>	HPRC,HGSVC,1KG-ONT	No	0.135	Yes	NA,NA	NA	NA
chr16:89619335	478267	INS	99	0.8885	0.3852	3	DPEP1(3.5079e-20,1.505)	DPEP1(3.5079e-20,1.505)	NA	NA	NA	NA	NA	NA	NA	No	ID=16-89618798-89618808-TTTAT,16-89618971-89618978-C,16-89619001-89619009-C,16-89619032-89619038-C,16-89619397-89619511-CCCCCCTGCTCCCCTCCCTGCAGCCCCCTG,16-89619934-89619944-CAG;MOTIFS=CAG,C,TTTAT,CCCCCCTGCTCCCCTCCCTGCAGCCCCCTG;STRUC=<VC94145>	HPRC,HGSVC,1KG-ONT	No	0.135	No	NA,NA	NA	NA
chr16:89619336	478268	DEL	354	0.8702	0.5398	7	DPEP1(3.5079e-20,1.505)	DPEP1(3.5079e-20,1.505)	NA	NA	NA	NA	NA	NA	NA	No	ID=16-89618798-89618808-TTTAT,16-89618971-89618978-C,16-89619001-89619009-C,16-89619032-89619038-C,16-89619397-89619511-CCCCCCTGCTCCCCTCCCTGCAGCCCCCTG,16-89619934-89619944-CAG;MOTIFS=CAG,C,TTTAT,CCCCCCTGCTCCCCTCCCTGCAGCCCCCTG;STRUC=<VC94145>	HGSVC,1KG-ONT	No	0.028	Yes	NA,NA	NA	NA
chr16:89619360	478269	INS	1121	0.7993	0.6971	22	DPEP1(3.5079e-20,1.505)	DPEP1(3.5079e-20,1.505)	NA	NA	NA	NA	NA	NA	NA	No	ID=16-89618798-89618808-TTTAT,16-89618971-89618978-C,16-89619001-89619009-C,16-89619032-89619038-C,16-89619397-89619511-CCCCCCTGCTCCCCTCCCTGCAGCCCCCTG,16-89619934-89619944-CAG;MOTIFS=CAG,C,TTTAT,CCCCCCTGCTCCCCTCCCTGCAGCCCCCTG;STRUC=<VC94145>	HPRC,HGSVC	No	0.135	Yes	NA,NA	NA	NA
chr16:89619366	478270	DEL	324	0.8116	0.6888	9	DPEP1(3.5079e-20,1.505)	DPEP1(3.5079e-20,1.505)	NA	NA	NA	NA	NA	NA	NA	No	ID=16-89618798-89618808-TTTAT,16-89618971-89618978-C,16-89619001-89619009-C,16-89619032-89619038-C,16-89619397-89619511-CCCCCCTGCTCCCCTCCCTGCAGCCCCCTG,16-89619934-89619944-CAG;MOTIFS=CAG,C,TTTAT,CCCCCCTGCTCCCCTCCCTGCAGCCCCCTG;STRUC=<VC94145>	HGSVC	No	0.032	No	NA,NA	NA	NA
chr16:89619371	478271	INS	1425	0.8452	0.5467	90	DPEP1(3.5079e-20,1.505)	DPEP1(3.5079e-20,1.505)	NA	NA	NA	NA	NA	NA	NA	No	ID=16-89618798-89618808-TTTAT,16-89618971-89618978-C,16-89619001-89619009-C,16-89619032-89619038-C,16-89619397-89619511-CCCCCCTGCTCCCCTCCCTGCAGCCCCCTG,16-89619934-89619944-CAG;MOTIFS=CAG,C,TTTAT,CCCCCCTGCTCCCCTCCCTGCAGCCCCCTG;STRUC=<VC94145>	HPRC,HGSVC	No	0.135	Yes	NA,NA	NA	NA
chr16:89619373	478272	INS	1121	0.8248	0.6529	54	DPEP1(3.5079e-20,1.505)	DPEP1(3.5079e-20,1.505)	NA	NA	NA	NA	NA	NA	NA	No	ID=16-89618798-89618808-TTTAT,16-89618971-89618978-C,16-89619001-89619009-C,16-89619032-89619038-C,16-89619397-89619511-CCCCCCTGCTCCCCTCCCTGCAGCCCCCTG,16-89619934-89619944-CAG;MOTIFS=CAG,C,TTTAT,CCCCCCTGCTCCCCTCCCTGCAGCCCCCTG;STRUC=<VC94145>	HPRC,HGSVC	No	0.135	Yes	NA,NA	NA	NA
chr16:89619396	478273	INS	93	0.8242	0.6422	7	DPEP1(3.5079e-20,1.505)	DPEP1(3.5079e-20,1.505)	NA	NA	NA	NA	NA	NA	NA	No	ID=16-89618798-89618808-TTTAT,16-89618971-89618978-C,16-89619001-89619009-C,16-89619032-89619038-C,16-89619397-89619511-CCCCCCTGCTCCCCTCCCTGCAGCCCCCTG,16-89619934-89619944-CAG;MOTIFS=CAG,C,TTTAT,CCCCCCTGCTCCCCTCCCTGCAGCCCCCTG;STRUC=<VC94145>	HPRC,HGSVC,1KG-ONT	No	0.135	No	NA,NA	NA	NA
chr16:89619397	478274	INS	972	0.7994	0.6841	13	DPEP1(3.5079e-20,1.505)	DPEP1(3.5079e-20,1.505)	NA	NA	NA	NA	NA	NA	NA	No	ID=16-89618798-89618808-TTTAT,16-89618971-89618978-C,16-89619001-89619009-C,16-89619032-89619038-C,16-89619397-89619511-CCCCCCTGCTCCCCTCCCTGCAGCCCCCTG,16-89619934-89619944-CAG;MOTIFS=CAG,C,TTTAT,CCCCCCTGCTCCCCTCCCTGCAGCCCCCTG;STRUC=<VC94145>	HPRC,HGSVC	No	0.135	Yes	NA,NA	NA	NA
chr16:89619397	478275	INS	451	0.8216	0.657	12	DPEP1(3.5079e-20,1.505)	DPEP1(3.5079e-20,1.505)	NA	NA	NA	NA	NA	NA	NA	No	ID=16-89618798-89618808-TTTAT,16-89618971-89618978-C,16-89619001-89619009-C,16-89619032-89619038-C,16-89619397-89619511-CCCCCCTGCTCCCCTCCCTGCAGCCCCCTG,16-89619934-89619944-CAG;MOTIFS=CAG,C,TTTAT,CCCCCCTGCTCCCCTCCCTGCAGCCCCCTG;STRUC=<VC94145>	HPRC,HGSVC,1KG-ONT	No	0.135	Yes	NA,NA	NA	NA
chr16:89619397	478276	DEL	293	0.9305	0.2939	5	DPEP1(3.5079e-20,1.505)	DPEP1(3.5079e-20,1.505)	NA	NA	NA	NA	NA	NA	NA	No	ID=16-89618798-89618808-TTTAT,16-89618971-89618978-C,16-89619001-89619009-C,16-89619032-89619038-C,16-89619397-89619511-CCCCCCTGCTCCCCTCCCTGCAGCCCCCTG,16-89619934-89619944-CAG;MOTIFS=CAG,C,TTTAT,CCCCCCTGCTCCCCTCCCTGCAGCCCCCTG;STRUC=<VC94145>	HGSVC	No	0.039	Yes	NA,NA	NA	NA
chr16:89619427	478278	INS	1317	0.8788	0.4618	20	DPEP1(3.5079e-20,1.505)	DPEP1(3.5079e-20,1.505)	NA	NA	NA	NA	NA	NA	NA	No	ID=16-89618798-89618808-TTTAT,16-89618971-89618978-C,16-89619001-89619009-C,16-89619032-89619038-C,16-89619397-89619511-CCCCCCTGCTCCCCTCCCTGCAGCCCCCTG,16-89619934-89619944-CAG;MOTIFS=CAG,C,TTTAT,CCCCCCTGCTCCCCTCCCTGCAGCCCCCTG;STRUC=<VC94145>	HPRC,HGSVC	No	0.135	Yes	NA,NA	NA	NA
chr16:89619438	478279	INS	783	0.828	0.631	7	DPEP1(3.5079e-20,1.505)	DPEP1(3.5079e-20,1.505)	NA	NA	NA	NA	NA	NA	NA	No	ID=16-89618798-89618808-TTTAT,16-89618971-89618978-C,16-89619001-89619009-C,16-89619032-89619038-C,16-89619397-89619511-CCCCCCTGCTCCCCTCCCTGCAGCCCCCTG,16-89619934-89619944-CAG;MOTIFS=CAG,C,TTTAT,CCCCCCTGCTCCCCTCCCTGCAGCCCCCTG;STRUC=<VC94145>	HPRC,HGSVC	No	0.135	Yes	NA,NA	NA	NA
chr16:89619451	478280	INS	606	0.8144	0.644	10	DPEP1(3.5079e-20,1.505)	DPEP1(3.5079e-20,1.505)	NA	NA	NA	NA	NA	NA	NA	No	ID=16-89618798-89618808-TTTAT,16-89618971-89618978-C,16-89619001-89619009-C,16-89619032-89619038-C,16-89619397-89619511-CCCCCCTGCTCCCCTCCCTGCAGCCCCCTG,16-89619934-89619944-CAG;MOTIFS=CAG,C,TTTAT,CCCCCCTGCTCCCCTCCCTGCAGCCCCCTG;STRUC=<VC94145>	HPRC,HGSVC,1KG-ONT	No	0.135	No	NA,NA	NA	NA
chr16:89619464	478281	INS	59	0.9258	0.34	5	DPEP1(3.5079e-20,1.505)	DPEP1(3.5079e-20,1.505)	NA	NA	NA	NA	NA	NA	NA	No	ID=16-89618798-89618808-TTTAT,16-89618971-89618978-C,16-89619001-89619009-C,16-89619032-89619038-C,16-89619397-89619511-CCCCCCTGCTCCCCTCCCTGCAGCCCCCTG,16-89619934-89619944-CAG;MOTIFS=CAG,C,TTTAT,CCCCCCTGCTCCCCTCCCTGCAGCCCCCTG;STRUC=<VC94145>	HPRC,HGSVC,1KG-ONT	No	0.135	No	NA,NA	NA	NA
chr16:89619474	478282	INS	1905	0.9085	0.3648	97	DPEP1(3.5079e-20,1.505)	DPEP1(3.5079e-20,1.505)	NA	NA	NA	NA	NA	NA	NA	No	ID=16-89618798-89618808-TTTAT,16-89618971-89618978-C,16-89619001-89619009-C,16-89619032-89619038-C,16-89619397-89619511-CCCCCCTGCTCCCCTCCCTGCAGCCCCCTG,16-89619934-89619944-CAG;MOTIFS=CAG,C,TTTAT,CCCCCCTGCTCCCCTCCCTGCAGCCCCCTG;STRUC=<VC94145>	HPRC,HGSVC	No	0.135	Yes	NA,NA	NA	NA
chr16:89619474	478283	INS	1793	0.8559	0.5393	77	DPEP1(3.5079e-20,1.505)	DPEP1(3.5079e-20,1.505)	NA	NA	NA	NA	NA	NA	NA	No	ID=16-89618798-89618808-TTTAT,16-89618971-89618978-C,16-89619001-89619009-C,16-89619032-89619038-C,16-89619397-89619511-CCCCCCTGCTCCCCTCCCTGCAGCCCCCTG,16-89619934-89619944-CAG;MOTIFS=CAG,C,TTTAT,CCCCCCTGCTCCCCTCCCTGCAGCCCCCTG;STRUC=<VC94145>	HPRC,HGSVC	No	0.135	Yes	NA,NA	NA	NA
chr16:89619487	478284	INS	122	0.8947	0.4859	8	DPEP1(3.5079e-20,1.505)	DPEP1(3.5079e-20,1.505)	NA	NA	NA	NA	NA	NA	NA	No	ID=16-89618798-89618808-TTTAT,16-89618971-89618978-C,16-89619001-89619009-C,16-89619032-89619038-C,16-89619397-89619511-CCCCCCTGCTCCCCTCCCTGCAGCCCCCTG,16-89619934-89619944-CAG;MOTIFS=CAG,C,TTTAT,CCCCCCTGCTCCCCTCCCTGCAGCCCCCTG;STRUC=<VC94145>	HPRC,HGSVC,1KG-ONT	No	0.135	Yes	NA,NA	NA	NA
chr16:89619489	478285	DEL	201	0.8912	0.3957	6	DPEP1(3.5079e-20,1.505)	DPEP1(3.5079e-20,1.505)	NA	NA	NA	NA	NA	NA	NA	No	ID=16-89618798-89618808-TTTAT,16-89618971-89618978-C,16-89619001-89619009-C,16-89619032-89619038-C,16-89619397-89619511-CCCCCCTGCTCCCCTCCCTGCAGCCCCCTG,16-89619934-89619944-CAG;MOTIFS=CAG,C,TTTAT,CCCCCCTGCTCCCCTCCCTGCAGCCCCCTG;STRUC=<VC94145>	HPRC,HGSVC,1KG-ONT	No	0.042	Yes	NA,NA	NA	NA
chr16:89619519	478286	DEL	171	0.8171	0.6762	46	DPEP1(3.5079e-20,1.505)	DPEP1(3.5079e-20,1.505)	NA	NA	NA	NA	NA	NA	NA	No	ID=16-89618798-89618808-TTTAT,16-89618971-89618978-C,16-89619001-89619009-C,16-89619032-89619038-C,16-89619397-89619511-CCCCCCTGCTCCCCTCCCTGCAGCCCCCTG,16-89619934-89619944-CAG;MOTIFS=CAG,C,TTTAT,CCCCCCTGCTCCCCTCCCTGCAGCCCCCTG;STRUC=<VC94145>	HPRC,HGSVC,1KG-ONT	No	0.042	Yes	NA,NA	NA	NA
chr16:89619523	478287	INS	1274	0.8199	0.6327	12	DPEP1(3.5079e-20,1.505)	DPEP1(3.5079e-20,1.505)	NA	NA	NA	NA	NA	NA	NA	No	ID=16-89618798-89618808-TTTAT,16-89618971-89618978-C,16-89619001-89619009-C,16-89619032-89619038-C,16-89619397-89619511-CCCCCCTGCTCCCCTCCCTGCAGCCCCCTG,16-89619934-89619944-CAG;MOTIFS=CAG,C,TTTAT,CCCCCCTGCTCCCCTCCCTGCAGCCCCCTG;STRUC=<VC94145>	HPRC,HGSVC	No	0.135	Yes	NA,NA	NA	NA
chr16:89619543	478288	DEL	142	0.8165	0.6497	8	DPEP1(3.5079e-20,1.505)	DPEP1(3.5079e-20,1.505)	NA	NA	NA	NA	NA	NA	NA	No	ID=16-89618798-89618808-TTTAT,16-89618971-89618978-C,16-89619001-89619009-C,16-89619032-89619038-C,16-89619397-89619511-CCCCCCTGCTCCCCTCCCTGCAGCCCCCTG,16-89619934-89619944-CAG;MOTIFS=CAG,C,TTTAT,CCCCCCTGCTCCCCTCCCTGCAGCCCCCTG;STRUC=<VC94145>	HPRC,HGSVC,1KG-ONT	No	0.05	Yes	NA,NA	NA	NA
chr16:89619557	478289	INS	1022	0.8244	0.6193	22	DPEP1(3.5079e-20,1.505)	DPEP1(3.5079e-20,1.505)	NA	NA	NA	NA	NA	NA	NA	No	ID=16-89618798-89618808-TTTAT,16-89618971-89618978-C,16-89619001-89619009-C,16-89619032-89619038-C,16-89619397-89619511-CCCCCCTGCTCCCCTCCCTGCAGCCCCCTG,16-89619934-89619944-CAG;MOTIFS=CAG,C,TTTAT,CCCCCCTGCTCCCCTCCCTGCAGCCCCCTG;STRUC=<VC94145>	HPRC,HGSVC	No	0.135	Yes	NA,NA	NA	NA
chr16:89619557	478290	INS	1388	0.8427	0.5611	44	DPEP1(3.5079e-20,1.505)	DPEP1(3.5079e-20,1.505)	NA	NA	NA	NA	NA	NA	NA	No	ID=16-89618798-89618808-TTTAT,16-89618971-89618978-C,16-89619001-89619009-C,16-89619032-89619038-C,16-89619397-89619511-CCCCCCTGCTCCCCTCCCTGCAGCCCCCTG,16-89619934-89619944-CAG;MOTIFS=CAG,C,TTTAT,CCCCCCTGCTCCCCTCCCTGCAGCCCCCTG;STRUC=<VC94145>	HPRC,HGSVC	No	0.135	Yes	NA,NA	NA	NA
chr16:89619557	478291	INS	173	0.8252	0.6497	7	DPEP1(3.5079e-20,1.505)	DPEP1(3.5079e-20,1.505)	NA	NA	NA	NA	NA	NA	NA	No	ID=16-89618798-89618808-TTTAT,16-89618971-89618978-C,16-89619001-89619009-C,16-89619032-89619038-C,16-89619397-89619511-CCCCCCTGCTCCCCTCCCTGCAGCCCCCTG,16-89619934-89619944-CAG;MOTIFS=CAG,C,TTTAT,CCCCCCTGCTCCCCTCCCTGCAGCCCCCTG;STRUC=<VC94145>	HPRC,HGSVC,1KG-ONT	Yes	0.135	No	NA,NA	NA	NA
chr16:89619557	478292	INS	143	0.8167	0.657	8	DPEP1(3.5079e-20,1.505)	DPEP1(3.5079e-20,1.505)	NA	NA	NA	NA	NA	NA	NA	No	ID=16-89618798-89618808-TTTAT,16-89618971-89618978-C,16-89619001-89619009-C,16-89619032-89619038-C,16-89619397-89619511-CCCCCCTGCTCCCCTCCCTGCAGCCCCCTG,16-89619934-89619944-CAG;MOTIFS=CAG,C,TTTAT,CCCCCCTGCTCCCCTCCCTGCAGCCCCCTG;STRUC=<VC94145>	HPRC,HGSVC,1KG-ONT	Yes	0.135	Yes	NA,NA	NA	NA
chr16:89619557	478293	INS	113	0.8424	0.5774	4	DPEP1(3.5079e-20,1.505)	DPEP1(3.5079e-20,1.505)	NA	NA	NA	NA	NA	NA	NA	No	ID=16-89618798-89618808-TTTAT,16-89618971-89618978-C,16-89619001-89619009-C,16-89619032-89619038-C,16-89619397-89619511-CCCCCCTGCTCCCCTCCCTGCAGCCCCCTG,16-89619934-89619944-CAG;MOTIFS=CAG,C,TTTAT,CCCCCCTGCTCCCCTCCCTGCAGCCCCCTG;STRUC=<VC94145>	HPRC,HGSVC,1KG-ONT	No	0.135	No	NA,NA	NA	NA
chr16:89619558	478294	INS	261	0.8176	0.653	34	DPEP1(3.5079e-20,1.505)	DPEP1(3.5079e-20,1.505)	NA	NA	NA	NA	NA	NA	NA	No	ID=16-89618798-89618808-TTTAT,16-89618971-89618978-C,16-89619001-89619009-C,16-89619032-89619038-C,16-89619397-89619511-CCCCCCTGCTCCCCTCCCTGCAGCCCCCTG,16-89619934-89619944-CAG;MOTIFS=CAG,C,TTTAT,CCCCCCTGCTCCCCTCCCTGCAGCCCCCTG;STRUC=<VC94145>	HPRC,HGSVC,1KG-ONT	Yes	0.135	Yes	NA,NA	NA	NA
chr16:89619584	478295	DEL	104	0.8456	0.5823	14	DPEP1(3.5079e-20,1.505)	DPEP1(3.5079e-20,1.505)	NA	NA	NA	NA	NA	NA	NA	No	ID=16-89618798-89618808-TTTAT,16-89618971-89618978-C,16-89619001-89619009-C,16-89619032-89619038-C,16-89619397-89619511-CCCCCCTGCTCCCCTCCCTGCAGCCCCCTG,16-89619934-89619944-CAG;MOTIFS=CAG,C,TTTAT,CCCCCCTGCTCCCCTCCCTGCAGCCCCCTG;STRUC=<VC94145>	HPRC,HGSVC	No	0.054	Yes	NA,NA	NA	NA
chr16:89619586	478296	INS	175	0.8953	0.358	22	DPEP1(3.5079e-20,1.505)	DPEP1(3.5079e-20,1.505)	NA	NA	NA	NA	NA	NA	NA	No	ID=16-89618798-89618808-TTTAT,16-89618971-89618978-C,16-89619001-89619009-C,16-89619032-89619038-C,16-89619397-89619511-CCCCCCTGCTCCCCTCCCTGCAGCCCCCTG,16-89619934-89619944-CAG;MOTIFS=CAG,C,TTTAT,CCCCCCTGCTCCCCTCCCTGCAGCCCCCTG;STRUC=<VC94145>	HPRC,HGSVC,1KG-ONT	Yes	0.135	Yes	NA,NA	NA	NA
chr16:89619586	478297	INS	682	0.8668	0.5004	15	DPEP1(3.5079e-20,1.505)	DPEP1(3.5079e-20,1.505)	NA	NA	NA	NA	NA	NA	NA	No	ID=16-89618798-89618808-TTTAT,16-89618971-89618978-C,16-89619001-89619009-C,16-89619032-89619038-C,16-89619397-89619511-CCCCCCTGCTCCCCTCCCTGCAGCCCCCTG,16-89619934-89619944-CAG;MOTIFS=CAG,C,TTTAT,CCCCCCTGCTCCCCTCCCTGCAGCCCCCTG;STRUC=<VC94145>	HPRC,HGSVC	No	0.135	Yes	NA,NA	NA	NA
chr16:89619586	478298	INS	82	0.8398	0.6031	8	DPEP1(3.5079e-20,1.505)	DPEP1(3.5079e-20,1.505)	NA	NA	NA	NA	NA	NA	NA	No	ID=16-89618798-89618808-TTTAT,16-89618971-89618978-C,16-89619001-89619009-C,16-89619032-89619038-C,16-89619397-89619511-CCCCCCTGCTCCCCTCCCTGCAGCCCCCTG,16-89619934-89619944-CAG;MOTIFS=CAG,C,TTTAT,CCCCCCTGCTCCCCTCCCTGCAGCCCCCTG;STRUC=<VC94145>	HPRC,HGSVC,1KG-ONT	No	0.135	Yes	NA,NA	NA	NA
chr16:89619586	478299	INS	1207	0.8011	0.6931	5	DPEP1(3.5079e-20,1.505)	DPEP1(3.5079e-20,1.505)	NA	NA	NA	NA	NA	NA	NA	No	ID=16-89618798-89618808-TTTAT,16-89618971-89618978-C,16-89619001-89619009-C,16-89619032-89619038-C,16-89619397-89619511-CCCCCCTGCTCCCCTCCCTGCAGCCCCCTG,16-89619934-89619944-CAG;MOTIFS=CAG,C,TTTAT,CCCCCCTGCTCCCCTCCCTGCAGCCCCCTG;STRUC=<VC94145>	HPRC,HGSVC	No	0.135	Yes	NA,NA	NA	NA
chr16:89619627	478300	DEL	63	0.8306	0.6316	9	DPEP1(3.5079e-20,1.505)	DPEP1(3.5079e-20,1.505)	NA	NA	NA	NA	NA	NA	NA	No	ID=16-89618798-89618808-TTTAT,16-89618971-89618978-C,16-89619001-89619009-C,16-89619032-89619038-C,16-89619397-89619511-CCCCCCTGCTCCCCTCCCTGCAGCCCCCTG,16-89619934-89619944-CAG;MOTIFS=CAG,C,TTTAT,CCCCCCTGCTCCCCTCCCTGCAGCCCCCTG;STRUC=<VC94145>	HPRC,HGSVC,1KG-ONT	No	0.057	Yes	NA,NA	NA	NA
chr16:89619653	478301	INS	815	0.8339	0.585	3	DPEP1(3.5079e-20,1.505)	DPEP1(3.5079e-20,1.505)	NA	NA	NA	NA	NA	NA	NA	No	ID=16-89618798-89618808-TTTAT,16-89618971-89618978-C,16-89619001-89619009-C,16-89619032-89619038-C,16-89619397-89619511-CCCCCCTGCTCCCCTCCCTGCAGCCCCCTG,16-89619934-89619944-CAG;MOTIFS=CAG,C,TTTAT,CCCCCCTGCTCCCCTCCCTGCAGCCCCCTG;STRUC=<VC94145>	HPRC,HGSVC	No	0.122	No	NA,NA	NA	NA
chr16:89619658	478305	INS	317	0.8096	0.6914	34	DPEP1(3.5079e-20,1.505)	DPEP1(3.5079e-20,1.505)	NA	NA	NA	NA	NA	NA	NA	No	ID=16-89618798-89618808-TTTAT,16-89618971-89618978-C,16-89619001-89619009-C,16-89619032-89619038-C,16-89619397-89619511-CCCCCCTGCTCCCCTCCCTGCAGCCCCCTG,16-89619934-89619944-CAG;MOTIFS=CAG,C,TTTAT,CCCCCCTGCTCCCCTCCCTGCAGCCCCCTG;STRUC=<VC94145>	HPRC,HGSVC	Yes	0.122	Yes	NA,NA	NA	NA
chr16:89619658	478304	INS	137	0.8968	0.3892	15	DPEP1(3.5079e-20,1.505)	DPEP1(3.5079e-20,1.505)	NA	NA	NA	NA	NA	NA	NA	No	ID=16-89618798-89618808-TTTAT,16-89618971-89618978-C,16-89619001-89619009-C,16-89619032-89619038-C,16-89619397-89619511-CCCCCCTGCTCCCCTCCCTGCAGCCCCCTG,16-89619934-89619944-CAG;MOTIFS=CAG,C,TTTAT,CCCCCCTGCTCCCCTCCCTGCAGCCCCCTG;STRUC=<VC94145>	HPRC,HGSVC,1KG-ONT	Yes	0.122	Yes	NA,NA	NA	NA
chr16:89619658	478302	INS	1011	0.8208	0.6644	19	DPEP1(3.5079e-20,1.505)	DPEP1(3.5079e-20,1.505)	NA	NA	NA	NA	NA	NA	NA	No	ID=16-89618798-89618808-TTTAT,16-89618971-89618978-C,16-89619001-89619009-C,16-89619032-89619038-C,16-89619397-89619511-CCCCCCTGCTCCCCTCCCTGCAGCCCCCTG,16-89619934-89619944-CAG;MOTIFS=CAG,C,TTTAT,CCCCCCTGCTCCCCTCCCTGCAGCCCCCTG;STRUC=<VC94145>	HPRC,HGSVC	No	0.122	Yes	NA,NA	NA	NA
chr16:89619658	478303	INS	841	0.8332	0.6383	5	DPEP1(3.5079e-20,1.505)	DPEP1(3.5079e-20,1.505)	NA	NA	NA	NA	NA	NA	NA	No	ID=16-89618798-89618808-TTTAT,16-89618971-89618978-C,16-89619001-89619009-C,16-89619032-89619038-C,16-89619397-89619511-CCCCCCTGCTCCCCTCCCTGCAGCCCCCTG,16-89619934-89619944-CAG;MOTIFS=CAG,C,TTTAT,CCCCCCTGCTCCCCTCCCTGCAGCCCCCTG;STRUC=<VC94145>	HPRC,HGSVC	No	0.122	Yes	NA,NA	NA	NA
chr16:89619686	478306	INS	1190	0.8014	0.6858	14	DPEP1(3.5079e-20,1.505)	DPEP1(3.5079e-20,1.505)	NA	NA	NA	NA	NA	NA	NA	No	ID=16-89618798-89618808-TTTAT,16-89618971-89618978-C,16-89619001-89619009-C,16-89619032-89619038-C,16-89619397-89619511-CCCCCCTGCTCCCCTCCCTGCAGCCCCCTG,16-89619934-89619944-CAG;MOTIFS=CAG,C,TTTAT,CCCCCCTGCTCCCCTCCCTGCAGCCCCCTG;STRUC=<VC94145>	HPRC,HGSVC	No	0.135	Yes	NA,NA	NA	NA
chr16:89619728	478307	DEL	54	0.8197	0.6428	7	DPEP1(3.5079e-20,1.505)	DPEP1(3.5079e-20,1.505)	NA	NA	NA	NA	NA	NA	NA	No	ID=16-89618798-89618808-TTTAT,16-89618971-89618978-C,16-89619001-89619009-C,16-89619032-89619038-C,16-89619397-89619511-CCCCCCTGCTCCCCTCCCTGCAGCCCCCTG,16-89619934-89619944-CAG;MOTIFS=CAG,C,TTTAT,CCCCCCTGCTCCCCTCCCTGCAGCCCCCTG;STRUC=<VC94145>	HPRC,HGSVC	No	0.113	No	NA,NA	NA	NA
chr16:89619805	478308	INS	106	0.8912	0.3799	5	DPEP1(3.5079e-20,1.505)	DPEP1(3.5079e-20,1.505)	NA	NA	NA	NA	NA	NA	NA	No	ID=16-89618798-89618808-TTTAT,16-89618971-89618978-C,16-89619001-89619009-C,16-89619032-89619038-C,16-89619397-89619511-CCCCCCTGCTCCCCTCCCTGCAGCCCCCTG,16-89619934-89619944-CAG;MOTIFS=CAG,C,TTTAT,CCCCCCTGCTCCCCTCCCTGCAGCCCCCTG;STRUC=<VC94145>	HPRC,HGSVC,1KG-ONT	No	0.135	No	NA,NA	NA	NA
chr16:89619807	478309	INS	64	0.9038	0.3382	26	DPEP1(3.5079e-20,1.505)	DPEP1(3.5079e-20,1.505)	NA	NA	NA	NA	NA	NA	NA	No	ID=16-89618798-89618808-TTTAT,16-89618971-89618978-C,16-89619001-89619009-C,16-89619032-89619038-C,16-89619397-89619511-CCCCCCTGCTCCCCTCCCTGCAGCCCCCTG,16-89619934-89619944-CAG;MOTIFS=CAG,C,TTTAT,CCCCCCTGCTCCCCTCCCTGCAGCCCCCTG;STRUC=<VC94145>	HPRC,HGSVC,1KG-ONT	No	0.135	Yes	NA,NA	NA	NA
chr16:89619813	478310	INS	91	0.8477	0.5661	2	DPEP1(3.5079e-20,1.505)	DPEP1(3.5079e-20,1.505)	NA	NA	NA	NA	NA	NA	NA	No	ID=16-89618798-89618808-TTTAT,16-89618971-89618978-C,16-89619001-89619009-C,16-89619032-89619038-C,16-89619397-89619511-CCCCCCTGCTCCCCTCCCTGCAGCCCCCTG,16-89619934-89619944-CAG;MOTIFS=CAG,C,TTTAT,CCCCCCTGCTCCCCTCCCTGCAGCCCCCTG;STRUC=<VC94145>	HPRC,HGSVC,1KG-ONT	No	0.135	No	NA,NA	NA	NA
chr16:89619814	478311	INS	86	0.8914	0.4563	16	DPEP1(3.5079e-20,1.505)	DPEP1(3.5079e-20,1.505)	NA	NA	NA	NA	NA	NA	NA	No	ID=16-89618798-89618808-TTTAT,16-89618971-89618978-C,16-89619001-89619009-C,16-89619032-89619038-C,16-89619397-89619511-CCCCCCTGCTCCCCTCCCTGCAGCCCCCTG,16-89619934-89619944-CAG;MOTIFS=CAG,C,TTTAT,CCCCCCTGCTCCCCTCCCTGCAGCCCCCTG;STRUC=<VC94145>	HPRC,HGSVC,1KG-ONT	No	0.135	Yes	NA,NA	NA	NA
chr16:89619837	478314	INS	60	0.893	0.4134	16	DPEP1(3.5079e-20,1.505)	DPEP1(3.5079e-20,1.505)	NA	NA	NA	NA	NA	NA	NA	No	ID=16-89618798-89618808-TTTAT,16-89618971-89618978-C,16-89619001-89619009-C,16-89619032-89619038-C,16-89619397-89619511-CCCCCCTGCTCCCCTCCCTGCAGCCCCCTG,16-89619934-89619944-CAG;MOTIFS=CAG,C,TTTAT,CCCCCCTGCTCCCCTCCCTGCAGCCCCCTG;STRUC=<VC94145>	HPRC,HGSVC,1KG-ONT	No	1.772	Yes	NA,NA	NA	NA
chr16:89621946	478315	DEL	72	0.8391	0.6581	1	DPEP1(3.5079e-20,1.505)	DPEP1(3.5079e-20,1.505)	NA	NA	NA	NA	NA	NA	NA	No	NA	NA	No	0.112	No	NA,NA	NA	NA
chr16:89628248	478316	INS	319	0.8729	0.5105	1	DPEP1(3.5079e-20,1.505)	DPEP1(3.5079e-20,1.505)	NA	NA	NA	NA	NA	NA	NA	No	ID=16-89628231-89628250-TTTC;MOTIFS=TTTC;STRUC=(TTTC)n	NA	No	0.044	No	NA,NA	NA	NA
chr16:89630604	478317	INS	58	0.8552	0.5598	45	DPEP1(3.5079e-20,1.505)	DPEP1(3.5079e-20,1.505)	NA	NA	NA	NA	NA	NA	NA	No	ID=16-89630677-89630737-GCCGGGGCTGGGGGT;MOTIFS=GCCGGGGCTGGGGGT;STRUC=(GCCGGGGCTGGGGGT)n	NA	No	1.834	Yes	NA,NA	NA	NA
chr16:89630625	478318	INS	63	0.8243	0.6596	11	DPEP1(3.5079e-20,1.505)	DPEP1(3.5079e-20,1.505)	NA	NA	NA	NA	NA	NA	NA	No	ID=16-89630677-89630737-GCCGGGGCTGGGGGT;MOTIFS=GCCGGGGCTGGGGGT;STRUC=(GCCGGGGCTGGGGGT)n	NA	No	1.834	Yes	NA,NA	NA	NA
chr16:89630626	478319	INS	67	0.8409	0.5933	1	DPEP1(3.5079e-20,1.505)	DPEP1(3.5079e-20,1.505)	NA	NA	NA	NA	NA	NA	NA	No	ID=16-89630677-89630737-GCCGGGGCTGGGGGT;MOTIFS=GCCGGGGCTGGGGGT;STRUC=(GCCGGGGCTGGGGGT)n	NA	No	1.834	No	NA,NA	NA	NA
chr16:89630626	478320	INS	67	0.8361	0.5927	1	DPEP1(3.5079e-20,1.505)	DPEP1(3.5079e-20,1.505)	NA	NA	NA	NA	NA	NA	NA	No	ID=16-89630677-89630737-GCCGGGGCTGGGGGT;MOTIFS=GCCGGGGCTGGGGGT;STRUC=(GCCGGGGCTGGGGGT)n	NA	No	1.834	No	NA,NA	NA	NA
chr16:89633682	478321	INS	148	0.7865	0.6985	1	DPEP1(3.5079e-20,1.505)	DPEP1(3.5079e-20,1.505)	NA	NA	NA	NA	NA	NA	enhancer	No	NA	HPRC,HGSVC,1KG-ONT	No	0.126	No	NA,NA	NA	NA
chr16:89633682	478322	INS	133	0.8564	0.5961	521	DPEP1(3.5079e-20,1.505)	DPEP1(3.5079e-20,1.505)	NA	NA	NA	NA	NA	NA	enhancer	No	NA	HPRC,HGSVC,1KG-ONT	No	0.126	Yes	NA,NA	NA	NA
chr16:89633715	478323	INS	134	0.8171	0.696	12	DPEP1(3.5079e-20,1.505)	DPEP1(3.5079e-20,1.505)	NA	NA	NA	NA	NA	NA	enhancer	No	NA	HPRC,HGSVC,1KG-ONT	No	0.126	Yes	NA,NA	NA	NA
chr16:89634525	478324	INS	282	0.863	0.5203	1	DPEP1(3.5079e-20,1.505)	DPEP1(3.5079e-20,1.505)	NA	NA	NA	NA	NA	NA	NA	No	ID=16-89634528-89634637-CCCTTCCTTCTCCTTTCCCCTTCCTTCTCCTTT,16-89634539-89634555-CCTTTCCCCTTCCTTC,16-89634561-89634595-CCCTTCCTTCTCCTTTC,16-89634685-89634730-CCTTTCCCTTCCTTC,16-89634737-89634804-CCCTTCCTTCTCCTTT,16-89634818-89634876-CCCTTCCTTCTCCTTT,16-89634923-89635027-CCTTTCCCTTCCTTCT,16-89635025-89635040-CCCTTCCTTCCCTTT,16-89635035-89635155-CCTTTCCCTTCCTTCT,16-89635153-89635168-CCCTTCCTTCCCTTT,16-89635168-89635231-CCCTTCCTTCTCCTTTC,16-89635258-89635269-CAC;MOTIFS=CCCTTCCTTCTCCTTT,CCCTTCCTTCTCCTTTCCCCTTCCTTCTCCTTT,CCTTTCCCTTCCTTC,CCCTTCCTTCTCCTTTC,CCTTTCCCCTTCCTTC,CCTTTCCCTTCCTTCT,CAC,CCCTTCCTTCCCTTT;STRUC=<VC94148>	HPRC,HGSVC,1KG-ONT	No	0.039	No	NA,NA	NA	NA
chr16:89634528	478325	INS	270	0.8127	0.6724	1	DPEP1(3.5079e-20,1.505)	DPEP1(3.5079e-20,1.505)	NA	NA	NA	NA	NA	NA	NA	No	ID=16-89634528-89634637-CCCTTCCTTCTCCTTTCCCCTTCCTTCTCCTTT,16-89634539-89634555-CCTTTCCCCTTCCTTC,16-89634561-89634595-CCCTTCCTTCTCCTTTC,16-89634685-89634730-CCTTTCCCTTCCTTC,16-89634737-89634804-CCCTTCCTTCTCCTTT,16-89634818-89634876-CCCTTCCTTCTCCTTT,16-89634923-89635027-CCTTTCCCTTCCTTCT,16-89635025-89635040-CCCTTCCTTCCCTTT,16-89635035-89635155-CCTTTCCCTTCCTTCT,16-89635153-89635168-CCCTTCCTTCCCTTT,16-89635168-89635231-CCCTTCCTTCTCCTTTC,16-89635258-89635269-CAC;MOTIFS=CCCTTCCTTCTCCTTT,CCCTTCCTTCTCCTTTCCCCTTCCTTCTCCTTT,CCTTTCCCTTCCTTC,CCCTTCCTTCTCCTTTC,CCTTTCCCCTTCCTTC,CCTTTCCCTTCCTTCT,CAC,CCCTTCCTTCCCTTT;STRUC=<VC94148>	HPRC,HGSVC,1KG-ONT	No	0.034	No	NA,NA	NA	NA
chr16:89634528	478326	INS	64	0.852	0.537	12	DPEP1(3.5079e-20,1.505)	DPEP1(3.5079e-20,1.505)	NA	NA	NA	NA	NA	NA	NA	No	ID=16-89634528-89634637-CCCTTCCTTCTCCTTTCCCCTTCCTTCTCCTTT,16-89634539-89634555-CCTTTCCCCTTCCTTC,16-89634561-89634595-CCCTTCCTTCTCCTTTC,16-89634685-89634730-CCTTTCCCTTCCTTC,16-89634737-89634804-CCCTTCCTTCTCCTTT,16-89634818-89634876-CCCTTCCTTCTCCTTT,16-89634923-89635027-CCTTTCCCTTCCTTCT,16-89635025-89635040-CCCTTCCTTCCCTTT,16-89635035-89635155-CCTTTCCCTTCCTTCT,16-89635153-89635168-CCCTTCCTTCCCTTT,16-89635168-89635231-CCCTTCCTTCTCCTTTC,16-89635258-89635269-CAC;MOTIFS=CCCTTCCTTCTCCTTT,CCCTTCCTTCTCCTTTCCCCTTCCTTCTCCTTT,CCTTTCCCTTCCTTC,CCCTTCCTTCTCCTTTC,CCTTTCCCCTTCCTTC,CCTTTCCCTTCCTTCT,CAC,CCCTTCCTTCCCTTT;STRUC=<VC94148>	HPRC,1KG-ONT	No	0.034	Yes	NA,NA	NA	NA
chr16:89634539	478327	INS	1489	0.8265	0.6061	198	DPEP1(3.5079e-20,1.505)	DPEP1(3.5079e-20,1.505)	NA	NA	NA	NA	NA	NA	NA	No	ID=16-89634528-89634637-CCCTTCCTTCTCCTTTCCCCTTCCTTCTCCTTT,16-89634539-89634555-CCTTTCCCCTTCCTTC,16-89634561-89634595-CCCTTCCTTCTCCTTTC,16-89634685-89634730-CCTTTCCCTTCCTTC,16-89634737-89634804-CCCTTCCTTCTCCTTT,16-89634818-89634876-CCCTTCCTTCTCCTTT,16-89634923-89635027-CCTTTCCCTTCCTTCT,16-89635025-89635040-CCCTTCCTTCCCTTT,16-89635035-89635155-CCTTTCCCTTCCTTCT,16-89635153-89635168-CCCTTCCTTCCCTTT,16-89635168-89635231-CCCTTCCTTCTCCTTTC,16-89635258-89635269-CAC;MOTIFS=CCCTTCCTTCTCCTTT,CCCTTCCTTCTCCTTTCCCCTTCCTTCTCCTTT,CCTTTCCCTTCCTTC,CCCTTCCTTCTCCTTTC,CCTTTCCCCTTCCTTC,CCTTTCCCTTCCTTCT,CAC,CCCTTCCTTCCCTTT;STRUC=<VC94148>	HPRC,HGSVC,1KG-ONT	No	0.034	Yes	NA,NA	NA	NA
chr16:89634545	478328	INS	494	0.8513	0.555	19	DPEP1(3.5079e-20,1.505)	DPEP1(3.5079e-20,1.505)	NA	NA	NA	NA	NA	NA	NA	No	ID=16-89634528-89634637-CCCTTCCTTCTCCTTTCCCCTTCCTTCTCCTTT,16-89634539-89634555-CCTTTCCCCTTCCTTC,16-89634561-89634595-CCCTTCCTTCTCCTTTC,16-89634685-89634730-CCTTTCCCTTCCTTC,16-89634737-89634804-CCCTTCCTTCTCCTTT,16-89634818-89634876-CCCTTCCTTCTCCTTT,16-89634923-89635027-CCTTTCCCTTCCTTCT,16-89635025-89635040-CCCTTCCTTCCCTTT,16-89635035-89635155-CCTTTCCCTTCCTTCT,16-89635153-89635168-CCCTTCCTTCCCTTT,16-89635168-89635231-CCCTTCCTTCTCCTTTC,16-89635258-89635269-CAC;MOTIFS=CCCTTCCTTCTCCTTT,CCCTTCCTTCTCCTTTCCCCTTCCTTCTCCTTT,CCTTTCCCTTCCTTC,CCCTTCCTTCTCCTTTC,CCTTTCCCCTTCCTTC,CCTTTCCCTTCCTTCT,CAC,CCCTTCCTTCCCTTT;STRUC=<VC94148>	HPRC,HGSVC,1KG-ONT	No	0.034	Yes	NA,NA	NA	NA
chr16:89634545	478329	INS	497	0.9793	0.2118	4	DPEP1(3.5079e-20,1.505)	DPEP1(3.5079e-20,1.505)	NA	NA	NA	NA	NA	NA	NA	No	ID=16-89634528-89634637-CCCTTCCTTCTCCTTTCCCCTTCCTTCTCCTTT,16-89634539-89634555-CCTTTCCCCTTCCTTC,16-89634561-89634595-CCCTTCCTTCTCCTTTC,16-89634685-89634730-CCTTTCCCTTCCTTC,16-89634737-89634804-CCCTTCCTTCTCCTTT,16-89634818-89634876-CCCTTCCTTCTCCTTT,16-89634923-89635027-CCTTTCCCTTCCTTCT,16-89635025-89635040-CCCTTCCTTCCCTTT,16-89635035-89635155-CCTTTCCCTTCCTTCT,16-89635153-89635168-CCCTTCCTTCCCTTT,16-89635168-89635231-CCCTTCCTTCTCCTTTC,16-89635258-89635269-CAC;MOTIFS=CCCTTCCTTCTCCTTT,CCCTTCCTTCTCCTTTCCCCTTCCTTCTCCTTT,CCTTTCCCTTCCTTC,CCCTTCCTTCTCCTTTC,CCTTTCCCCTTCCTTC,CCTTTCCCTTCCTTCT,CAC,CCCTTCCTTCCCTTT;STRUC=<VC94148>	HPRC,HGSVC,1KG-ONT	No	0.034	No	NA,NA	NA	NA
chr16:89634552	478330	INS	138	0.8193	0.65	4	DPEP1(3.5079e-20,1.505)	DPEP1(3.5079e-20,1.505)	NA	NA	NA	NA	NA	NA	NA	No	ID=16-89634528-89634637-CCCTTCCTTCTCCTTTCCCCTTCCTTCTCCTTT,16-89634539-89634555-CCTTTCCCCTTCCTTC,16-89634561-89634595-CCCTTCCTTCTCCTTTC,16-89634685-89634730-CCTTTCCCTTCCTTC,16-89634737-89634804-CCCTTCCTTCTCCTTT,16-89634818-89634876-CCCTTCCTTCTCCTTT,16-89634923-89635027-CCTTTCCCTTCCTTCT,16-89635025-89635040-CCCTTCCTTCCCTTT,16-89635035-89635155-CCTTTCCCTTCCTTCT,16-89635153-89635168-CCCTTCCTTCCCTTT,16-89635168-89635231-CCCTTCCTTCTCCTTTC,16-89635258-89635269-CAC;MOTIFS=CCCTTCCTTCTCCTTT,CCCTTCCTTCTCCTTTCCCCTTCCTTCTCCTTT,CCTTTCCCTTCCTTC,CCCTTCCTTCTCCTTTC,CCTTTCCCCTTCCTTC,CCTTTCCCTTCCTTCT,CAC,CCCTTCCTTCCCTTT;STRUC=<VC94148>	HPRC,HGSVC	No	0.034	Yes	NA,NA	NA	NA
chr16:89634555	478334	INS	221	0.8054	0.6756	4	DPEP1(3.5079e-20,1.505)	DPEP1(3.5079e-20,1.505)	NA	NA	NA	NA	NA	NA	NA	No	ID=16-89634528-89634637-CCCTTCCTTCTCCTTTCCCCTTCCTTCTCCTTT,16-89634539-89634555-CCTTTCCCCTTCCTTC,16-89634561-89634595-CCCTTCCTTCTCCTTTC,16-89634685-89634730-CCTTTCCCTTCCTTC,16-89634737-89634804-CCCTTCCTTCTCCTTT,16-89634818-89634876-CCCTTCCTTCTCCTTT,16-89634923-89635027-CCTTTCCCTTCCTTCT,16-89635025-89635040-CCCTTCCTTCCCTTT,16-89635035-89635155-CCTTTCCCTTCCTTCT,16-89635153-89635168-CCCTTCCTTCCCTTT,16-89635168-89635231-CCCTTCCTTCTCCTTTC,16-89635258-89635269-CAC;MOTIFS=CCCTTCCTTCTCCTTT,CCCTTCCTTCTCCTTTCCCCTTCCTTCTCCTTT,CCTTTCCCTTCCTTC,CCCTTCCTTCTCCTTTC,CCTTTCCCCTTCCTTC,CCTTTCCCTTCCTTCT,CAC,CCCTTCCTTCCCTTT;STRUC=<VC94148>	HPRC,HGSVC,1KG-ONT	No	0.034	No	NA,NA	NA	NA
chr16:89634555	478333	INS	1924	0.8545	0.6582	232	DPEP1(3.5079e-20,1.505)	DPEP1(3.5079e-20,1.505)	NA	NA	NA	NA	NA	NA	NA	No	ID=16-89634528-89634637-CCCTTCCTTCTCCTTTCCCCTTCCTTCTCCTTT,16-89634539-89634555-CCTTTCCCCTTCCTTC,16-89634561-89634595-CCCTTCCTTCTCCTTTC,16-89634685-89634730-CCTTTCCCTTCCTTC,16-89634737-89634804-CCCTTCCTTCTCCTTT,16-89634818-89634876-CCCTTCCTTCTCCTTT,16-89634923-89635027-CCTTTCCCTTCCTTCT,16-89635025-89635040-CCCTTCCTTCCCTTT,16-89635035-89635155-CCTTTCCCTTCCTTCT,16-89635153-89635168-CCCTTCCTTCCCTTT,16-89635168-89635231-CCCTTCCTTCTCCTTTC,16-89635258-89635269-CAC;MOTIFS=CCCTTCCTTCTCCTTT,CCCTTCCTTCTCCTTTCCCCTTCCTTCTCCTTT,CCTTTCCCTTCCTTC,CCCTTCCTTCTCCTTTC,CCTTTCCCCTTCCTTC,CCTTTCCCTTCCTTCT,CAC,CCCTTCCTTCCCTTT;STRUC=<VC94148>	HGSVC	No	0.034	Yes	NA,NA	NA	NA
chr16:89634555	478331	INS	319	0.8239	0.6401	3	DPEP1(3.5079e-20,1.505)	DPEP1(3.5079e-20,1.505)	NA	NA	NA	NA	NA	NA	NA	No	ID=16-89634528-89634637-CCCTTCCTTCTCCTTTCCCCTTCCTTCTCCTTT,16-89634539-89634555-CCTTTCCCCTTCCTTC,16-89634561-89634595-CCCTTCCTTCTCCTTTC,16-89634685-89634730-CCTTTCCCTTCCTTC,16-89634737-89634804-CCCTTCCTTCTCCTTT,16-89634818-89634876-CCCTTCCTTCTCCTTT,16-89634923-89635027-CCTTTCCCTTCCTTCT,16-89635025-89635040-CCCTTCCTTCCCTTT,16-89635035-89635155-CCTTTCCCTTCCTTCT,16-89635153-89635168-CCCTTCCTTCCCTTT,16-89635168-89635231-CCCTTCCTTCTCCTTTC,16-89635258-89635269-CAC;MOTIFS=CCCTTCCTTCTCCTTT,CCCTTCCTTCTCCTTTCCCCTTCCTTCTCCTTT,CCTTTCCCTTCCTTC,CCCTTCCTTCTCCTTTC,CCTTTCCCCTTCCTTC,CCTTTCCCTTCCTTCT,CAC,CCCTTCCTTCCCTTT;STRUC=<VC94148>	HPRC,HGSVC,1KG-ONT	No	0.034	No	NA,NA	NA	NA
chr16:89634555	478332	INS	390	0.8136	0.6598	8	DPEP1(3.5079e-20,1.505)	DPEP1(3.5079e-20,1.505)	NA	NA	NA	NA	NA	NA	NA	No	ID=16-89634528-89634637-CCCTTCCTTCTCCTTTCCCCTTCCTTCTCCTTT,16-89634539-89634555-CCTTTCCCCTTCCTTC,16-89634561-89634595-CCCTTCCTTCTCCTTTC,16-89634685-89634730-CCTTTCCCTTCCTTC,16-89634737-89634804-CCCTTCCTTCTCCTTT,16-89634818-89634876-CCCTTCCTTCTCCTTT,16-89634923-89635027-CCTTTCCCTTCCTTCT,16-89635025-89635040-CCCTTCCTTCCCTTT,16-89635035-89635155-CCTTTCCCTTCCTTCT,16-89635153-89635168-CCCTTCCTTCCCTTT,16-89635168-89635231-CCCTTCCTTCTCCTTTC,16-89635258-89635269-CAC;MOTIFS=CCCTTCCTTCTCCTTT,CCCTTCCTTCTCCTTTCCCCTTCCTTCTCCTTT,CCTTTCCCTTCCTTC,CCCTTCCTTCTCCTTTC,CCTTTCCCCTTCCTTC,CCTTTCCCTTCCTTCT,CAC,CCCTTCCTTCCCTTT;STRUC=<VC94148>	HPRC,HGSVC,1KG-ONT	No	0.034	Yes	NA,NA	NA	NA
chr16:89634556	478335	INS	250	0.8111	0.6481	37	DPEP1(3.5079e-20,1.505)	DPEP1(3.5079e-20,1.505)	NA	NA	NA	NA	NA	NA	NA	No	ID=16-89634528-89634637-CCCTTCCTTCTCCTTTCCCCTTCCTTCTCCTTT,16-89634539-89634555-CCTTTCCCCTTCCTTC,16-89634561-89634595-CCCTTCCTTCTCCTTTC,16-89634685-89634730-CCTTTCCCTTCCTTC,16-89634737-89634804-CCCTTCCTTCTCCTTT,16-89634818-89634876-CCCTTCCTTCTCCTTT,16-89634923-89635027-CCTTTCCCTTCCTTCT,16-89635025-89635040-CCCTTCCTTCCCTTT,16-89635035-89635155-CCTTTCCCTTCCTTCT,16-89635153-89635168-CCCTTCCTTCCCTTT,16-89635168-89635231-CCCTTCCTTCTCCTTTC,16-89635258-89635269-CAC;MOTIFS=CCCTTCCTTCTCCTTT,CCCTTCCTTCTCCTTTCCCCTTCCTTCTCCTTT,CCTTTCCCTTCCTTC,CCCTTCCTTCTCCTTTC,CCTTTCCCCTTCCTTC,CCTTTCCCTTCCTTCT,CAC,CCCTTCCTTCCCTTT;STRUC=<VC94148>	HPRC,HGSVC,1KG-ONT	No	0.034	Yes	NA,NA	NA	NA
chr16:89634556	478336	INS	267	0.944	0.2638	106	DPEP1(3.5079e-20,1.505)	DPEP1(3.5079e-20,1.505)	NA	NA	NA	NA	NA	NA	NA	No	ID=16-89634528-89634637-CCCTTCCTTCTCCTTTCCCCTTCCTTCTCCTTT,16-89634539-89634555-CCTTTCCCCTTCCTTC,16-89634561-89634595-CCCTTCCTTCTCCTTTC,16-89634685-89634730-CCTTTCCCTTCCTTC,16-89634737-89634804-CCCTTCCTTCTCCTTT,16-89634818-89634876-CCCTTCCTTCTCCTTT,16-89634923-89635027-CCTTTCCCTTCCTTCT,16-89635025-89635040-CCCTTCCTTCCCTTT,16-89635035-89635155-CCTTTCCCTTCCTTCT,16-89635153-89635168-CCCTTCCTTCCCTTT,16-89635168-89635231-CCCTTCCTTCTCCTTTC,16-89635258-89635269-CAC;MOTIFS=CCCTTCCTTCTCCTTT,CCCTTCCTTCTCCTTTCCCCTTCCTTCTCCTTT,CCTTTCCCTTCCTTC,CCCTTCCTTCTCCTTTC,CCTTTCCCCTTCCTTC,CCTTTCCCTTCCTTCT,CAC,CCCTTCCTTCCCTTT;STRUC=<VC94148>	HPRC,HGSVC,1KG-ONT	No	0.034	Yes	NA,NA	NA	NA
chr16:89634556	478337	INS	283	0.9542	0.1784	24	DPEP1(3.5079e-20,1.505)	DPEP1(3.5079e-20,1.505)	NA	NA	NA	NA	NA	NA	NA	No	ID=16-89634528-89634637-CCCTTCCTTCTCCTTTCCCCTTCCTTCTCCTTT,16-89634539-89634555-CCTTTCCCCTTCCTTC,16-89634561-89634595-CCCTTCCTTCTCCTTTC,16-89634685-89634730-CCTTTCCCTTCCTTC,16-89634737-89634804-CCCTTCCTTCTCCTTT,16-89634818-89634876-CCCTTCCTTCTCCTTT,16-89634923-89635027-CCTTTCCCTTCCTTCT,16-89635025-89635040-CCCTTCCTTCCCTTT,16-89635035-89635155-CCTTTCCCTTCCTTCT,16-89635153-89635168-CCCTTCCTTCCCTTT,16-89635168-89635231-CCCTTCCTTCTCCTTTC,16-89635258-89635269-CAC;MOTIFS=CCCTTCCTTCTCCTTT,CCCTTCCTTCTCCTTTCCCCTTCCTTCTCCTTT,CCTTTCCCTTCCTTC,CCCTTCCTTCTCCTTTC,CCTTTCCCCTTCCTTC,CCTTTCCCTTCCTTCT,CAC,CCCTTCCTTCCCTTT;STRUC=<VC94148>	HPRC,HGSVC,1KG-ONT	No	0.034	Yes	NA,NA	NA	NA
chr16:89634556	478338	INS	356	0.8524	0.6343	56	DPEP1(3.5079e-20,1.505)	DPEP1(3.5079e-20,1.505)	NA	NA	NA	NA	NA	NA	NA	No	ID=16-89634528-89634637-CCCTTCCTTCTCCTTTCCCCTTCCTTCTCCTTT,16-89634539-89634555-CCTTTCCCCTTCCTTC,16-89634561-89634595-CCCTTCCTTCTCCTTTC,16-89634685-89634730-CCTTTCCCTTCCTTC,16-89634737-89634804-CCCTTCCTTCTCCTTT,16-89634818-89634876-CCCTTCCTTCTCCTTT,16-89634923-89635027-CCTTTCCCTTCCTTCT,16-89635025-89635040-CCCTTCCTTCCCTTT,16-89635035-89635155-CCTTTCCCTTCCTTCT,16-89635153-89635168-CCCTTCCTTCCCTTT,16-89635168-89635231-CCCTTCCTTCTCCTTTC,16-89635258-89635269-CAC;MOTIFS=CCCTTCCTTCTCCTTT,CCCTTCCTTCTCCTTTCCCCTTCCTTCTCCTTT,CCTTTCCCTTCCTTC,CCCTTCCTTCTCCTTTC,CCTTTCCCCTTCCTTC,CCTTTCCCTTCCTTCT,CAC,CCCTTCCTTCCCTTT;STRUC=<VC94148>	HPRC,HGSVC,1KG-ONT	No	0.034	Yes	NA,NA	NA	NA
chr16:89634556	478339	INS	528	0.8954	0.4548	35	DPEP1(3.5079e-20,1.505)	DPEP1(3.5079e-20,1.505)	NA	NA	NA	NA	NA	NA	NA	No	ID=16-89634528-89634637-CCCTTCCTTCTCCTTTCCCCTTCCTTCTCCTTT,16-89634539-89634555-CCTTTCCCCTTCCTTC,16-89634561-89634595-CCCTTCCTTCTCCTTTC,16-89634685-89634730-CCTTTCCCTTCCTTC,16-89634737-89634804-CCCTTCCTTCTCCTTT,16-89634818-89634876-CCCTTCCTTCTCCTTT,16-89634923-89635027-CCTTTCCCTTCCTTCT,16-89635025-89635040-CCCTTCCTTCCCTTT,16-89635035-89635155-CCTTTCCCTTCCTTCT,16-89635153-89635168-CCCTTCCTTCCCTTT,16-89635168-89635231-CCCTTCCTTCTCCTTTC,16-89635258-89635269-CAC;MOTIFS=CCCTTCCTTCTCCTTT,CCCTTCCTTCTCCTTTCCCCTTCCTTCTCCTTT,CCTTTCCCTTCCTTC,CCCTTCCTTCTCCTTTC,CCTTTCCCCTTCCTTC,CCTTTCCCTTCCTTCT,CAC,CCCTTCCTTCCCTTT;STRUC=<VC94148>	HPRC,HGSVC,1KG-ONT	No	0.034	Yes	NA,NA	NA	NA
chr16:89634556	478340	INS	564	0.8204	0.6584	24	DPEP1(3.5079e-20,1.505)	DPEP1(3.5079e-20,1.505)	NA	NA	NA	NA	NA	NA	NA	No	ID=16-89634528-89634637-CCCTTCCTTCTCCTTTCCCCTTCCTTCTCCTTT,16-89634539-89634555-CCTTTCCCCTTCCTTC,16-89634561-89634595-CCCTTCCTTCTCCTTTC,16-89634685-89634730-CCTTTCCCTTCCTTC,16-89634737-89634804-CCCTTCCTTCTCCTTT,16-89634818-89634876-CCCTTCCTTCTCCTTT,16-89634923-89635027-CCTTTCCCTTCCTTCT,16-89635025-89635040-CCCTTCCTTCCCTTT,16-89635035-89635155-CCTTTCCCTTCCTTCT,16-89635153-89635168-CCCTTCCTTCCCTTT,16-89635168-89635231-CCCTTCCTTCTCCTTTC,16-89635258-89635269-CAC;MOTIFS=CCCTTCCTTCTCCTTT,CCCTTCCTTCTCCTTTCCCCTTCCTTCTCCTTT,CCTTTCCCTTCCTTC,CCCTTCCTTCTCCTTTC,CCTTTCCCCTTCCTTC,CCTTTCCCTTCCTTCT,CAC,CCCTTCCTTCCCTTT;STRUC=<VC94148>	HPRC,HGSVC,1KG-ONT	No	0.034	Yes	NA,NA	NA	NA
chr16:89634578	478341	INS	417	0.823	0.6705	14	DPEP1(3.5079e-20,1.505)	DPEP1(3.5079e-20,1.505)	NA	NA	NA	NA	NA	NA	NA	No	ID=16-89634528-89634637-CCCTTCCTTCTCCTTTCCCCTTCCTTCTCCTTT,16-89634539-89634555-CCTTTCCCCTTCCTTC,16-89634561-89634595-CCCTTCCTTCTCCTTTC,16-89634685-89634730-CCTTTCCCTTCCTTC,16-89634737-89634804-CCCTTCCTTCTCCTTT,16-89634818-89634876-CCCTTCCTTCTCCTTT,16-89634923-89635027-CCTTTCCCTTCCTTCT,16-89635025-89635040-CCCTTCCTTCCCTTT,16-89635035-89635155-CCTTTCCCTTCCTTCT,16-89635153-89635168-CCCTTCCTTCCCTTT,16-89635168-89635231-CCCTTCCTTCTCCTTTC,16-89635258-89635269-CAC;MOTIFS=CCCTTCCTTCTCCTTT,CCCTTCCTTCTCCTTTCCCCTTCCTTCTCCTTT,CCTTTCCCTTCCTTC,CCCTTCCTTCTCCTTTC,CCTTTCCCCTTCCTTC,CCTTTCCCTTCCTTCT,CAC,CCCTTCCTTCCCTTT;STRUC=<VC94148>	HPRC,HGSVC,1KG-ONT	No	0.034	Yes	NA,NA	NA	NA
chr16:89634578	478342	INS	440	0.9072	0.3499	46	DPEP1(3.5079e-20,1.505)	DPEP1(3.5079e-20,1.505)	NA	NA	NA	NA	NA	NA	NA	No	ID=16-89634528-89634637-CCCTTCCTTCTCCTTTCCCCTTCCTTCTCCTTT,16-89634539-89634555-CCTTTCCCCTTCCTTC,16-89634561-89634595-CCCTTCCTTCTCCTTTC,16-89634685-89634730-CCTTTCCCTTCCTTC,16-89634737-89634804-CCCTTCCTTCTCCTTT,16-89634818-89634876-CCCTTCCTTCTCCTTT,16-89634923-89635027-CCTTTCCCTTCCTTCT,16-89635025-89635040-CCCTTCCTTCCCTTT,16-89635035-89635155-CCTTTCCCTTCCTTCT,16-89635153-89635168-CCCTTCCTTCCCTTT,16-89635168-89635231-CCCTTCCTTCTCCTTTC,16-89635258-89635269-CAC;MOTIFS=CCCTTCCTTCTCCTTT,CCCTTCCTTCTCCTTTCCCCTTCCTTCTCCTTT,CCTTTCCCTTCCTTC,CCCTTCCTTCTCCTTTC,CCTTTCCCCTTCCTTC,CCTTTCCCTTCCTTCT,CAC,CCCTTCCTTCCCTTT;STRUC=<VC94148>	HPRC,HGSVC,1KG-ONT	No	0.034	Yes	NA,NA	NA	NA
chr16:89634578	478343	INS	618	0.851	0.585	13	DPEP1(3.5079e-20,1.505)	DPEP1(3.5079e-20,1.505)	NA	NA	NA	NA	NA	NA	NA	No	ID=16-89634528-89634637-CCCTTCCTTCTCCTTTCCCCTTCCTTCTCCTTT,16-89634539-89634555-CCTTTCCCCTTCCTTC,16-89634561-89634595-CCCTTCCTTCTCCTTTC,16-89634685-89634730-CCTTTCCCTTCCTTC,16-89634737-89634804-CCCTTCCTTCTCCTTT,16-89634818-89634876-CCCTTCCTTCTCCTTT,16-89634923-89635027-CCTTTCCCTTCCTTCT,16-89635025-89635040-CCCTTCCTTCCCTTT,16-89635035-89635155-CCTTTCCCTTCCTTCT,16-89635153-89635168-CCCTTCCTTCCCTTT,16-89635168-89635231-CCCTTCCTTCTCCTTTC,16-89635258-89635269-CAC;MOTIFS=CCCTTCCTTCTCCTTT,CCCTTCCTTCTCCTTTCCCCTTCCTTCTCCTTT,CCTTTCCCTTCCTTC,CCCTTCCTTCTCCTTTC,CCTTTCCCCTTCCTTC,CCTTTCCCTTCCTTCT,CAC,CCCTTCCTTCCCTTT;STRUC=<VC94148>	HPRC,HGSVC,1KG-ONT	No	0.034	Yes	NA,NA	NA	NA
chr16:89634578	478344	INS	113	0.8501	0.5502	14	DPEP1(3.5079e-20,1.505)	DPEP1(3.5079e-20,1.505)	NA	NA	NA	NA	NA	NA	NA	No	ID=16-89634528-89634637-CCCTTCCTTCTCCTTTCCCCTTCCTTCTCCTTT,16-89634539-89634555-CCTTTCCCCTTCCTTC,16-89634561-89634595-CCCTTCCTTCTCCTTTC,16-89634685-89634730-CCTTTCCCTTCCTTC,16-89634737-89634804-CCCTTCCTTCTCCTTT,16-89634818-89634876-CCCTTCCTTCTCCTTT,16-89634923-89635027-CCTTTCCCTTCCTTCT,16-89635025-89635040-CCCTTCCTTCCCTTT,16-89635035-89635155-CCTTTCCCTTCCTTCT,16-89635153-89635168-CCCTTCCTTCCCTTT,16-89635168-89635231-CCCTTCCTTCTCCTTTC,16-89635258-89635269-CAC;MOTIFS=CCCTTCCTTCTCCTTT,CCCTTCCTTCTCCTTTCCCCTTCCTTCTCCTTT,CCTTTCCCTTCCTTC,CCCTTCCTTCTCCTTTC,CCTTTCCCCTTCCTTC,CCTTTCCCTTCCTTCT,CAC,CCCTTCCTTCCCTTT;STRUC=<VC94148>	HPRC,HGSVC,1KG-ONT	No	0.034	Yes	NA,NA	NA	NA
chr16:89634579	478345	INS	60	0.8024	0.6873	2	DPEP1(3.5079e-20,1.505)	DPEP1(3.5079e-20,1.505)	NA	NA	NA	NA	NA	NA	NA	No	ID=16-89634528-89634637-CCCTTCCTTCTCCTTTCCCCTTCCTTCTCCTTT,16-89634539-89634555-CCTTTCCCCTTCCTTC,16-89634561-89634595-CCCTTCCTTCTCCTTTC,16-89634685-89634730-CCTTTCCCTTCCTTC,16-89634737-89634804-CCCTTCCTTCTCCTTT,16-89634818-89634876-CCCTTCCTTCTCCTTT,16-89634923-89635027-CCTTTCCCTTCCTTCT,16-89635025-89635040-CCCTTCCTTCCCTTT,16-89635035-89635155-CCTTTCCCTTCCTTCT,16-89635153-89635168-CCCTTCCTTCCCTTT,16-89635168-89635231-CCCTTCCTTCTCCTTTC,16-89635258-89635269-CAC;MOTIFS=CCCTTCCTTCTCCTTT,CCCTTCCTTCTCCTTTCCCCTTCCTTCTCCTTT,CCTTTCCCTTCCTTC,CCCTTCCTTCTCCTTTC,CCTTTCCCCTTCCTTC,CCTTTCCCTTCCTTCT,CAC,CCCTTCCTTCCCTTT;STRUC=<VC94148>	HPRC,1KG-ONT	No	0.034	No	NA,NA	NA	NA
chr16:89634594	478346	INS	107	0.8796	0.4359	6	DPEP1(3.5079e-20,1.505)	DPEP1(3.5079e-20,1.505)	NA	NA	NA	NA	NA	NA	NA	No	ID=16-89634528-89634637-CCCTTCCTTCTCCTTTCCCCTTCCTTCTCCTTT,16-89634539-89634555-CCTTTCCCCTTCCTTC,16-89634561-89634595-CCCTTCCTTCTCCTTTC,16-89634685-89634730-CCTTTCCCTTCCTTC,16-89634737-89634804-CCCTTCCTTCTCCTTT,16-89634818-89634876-CCCTTCCTTCTCCTTT,16-89634923-89635027-CCTTTCCCTTCCTTCT,16-89635025-89635040-CCCTTCCTTCCCTTT,16-89635035-89635155-CCTTTCCCTTCCTTCT,16-89635153-89635168-CCCTTCCTTCCCTTT,16-89635168-89635231-CCCTTCCTTCTCCTTTC,16-89635258-89635269-CAC;MOTIFS=CCCTTCCTTCTCCTTT,CCCTTCCTTCTCCTTTCCCCTTCCTTCTCCTTT,CCTTTCCCTTCCTTC,CCCTTCCTTCTCCTTTC,CCTTTCCCCTTCCTTC,CCTTTCCCTTCCTTCT,CAC,CCCTTCCTTCCCTTT;STRUC=<VC94148>	HPRC,HGSVC,1KG-ONT	No	0.0	Yes	NA,NA	NA	NA
chr16:89634594	478347	DEL	319	0.8974	0.374	42	DPEP1(3.5079e-20,1.505)	DPEP1(3.5079e-20,1.505)	NA	NA	NA	NA	NA	NA	NA	No	ID=16-89634528-89634637-CCCTTCCTTCTCCTTTCCCCTTCCTTCTCCTTT,16-89634539-89634555-CCTTTCCCCTTCCTTC,16-89634561-89634595-CCCTTCCTTCTCCTTTC,16-89634685-89634730-CCTTTCCCTTCCTTC,16-89634737-89634804-CCCTTCCTTCTCCTTT,16-89634818-89634876-CCCTTCCTTCTCCTTT,16-89634923-89635027-CCTTTCCCTTCCTTCT,16-89635025-89635040-CCCTTCCTTCCCTTT,16-89635035-89635155-CCTTTCCCTTCCTTCT,16-89635153-89635168-CCCTTCCTTCCCTTT,16-89635168-89635231-CCCTTCCTTCTCCTTTC,16-89635258-89635269-CAC;MOTIFS=CCCTTCCTTCTCCTTT,CCCTTCCTTCTCCTTTCCCCTTCCTTCTCCTTT,CCTTTCCCTTCCTTC,CCCTTCCTTCTCCTTTC,CCTTTCCCCTTCCTTC,CCTTTCCCTTCCTTCT,CAC,CCCTTCCTTCCCTTT;STRUC=<VC94148>	HGSVC,1KG-ONT	No	0.089	Yes	NA,NA	NA	NA
chr16:89634604	478348	INS	73	0.9012	0.549	7	DPEP1(3.5079e-20,1.505)	DPEP1(3.5079e-20,1.505)	NA	NA	NA	NA	NA	NA	NA	No	ID=16-89634528-89634637-CCCTTCCTTCTCCTTTCCCCTTCCTTCTCCTTT,16-89634539-89634555-CCTTTCCCCTTCCTTC,16-89634561-89634595-CCCTTCCTTCTCCTTTC,16-89634685-89634730-CCTTTCCCTTCCTTC,16-89634737-89634804-CCCTTCCTTCTCCTTT,16-89634818-89634876-CCCTTCCTTCTCCTTT,16-89634923-89635027-CCTTTCCCTTCCTTCT,16-89635025-89635040-CCCTTCCTTCCCTTT,16-89635035-89635155-CCTTTCCCTTCCTTCT,16-89635153-89635168-CCCTTCCTTCCCTTT,16-89635168-89635231-CCCTTCCTTCTCCTTTC,16-89635258-89635269-CAC;MOTIFS=CCCTTCCTTCTCCTTT,CCCTTCCTTCTCCTTTCCCCTTCCTTCTCCTTT,CCTTTCCCTTCCTTC,CCCTTCCTTCTCCTTTC,CCTTTCCCCTTCCTTC,CCTTTCCCTTCCTTCT,CAC,CCCTTCCTTCCCTTT;STRUC=<VC94148>	HPRC,1KG-ONT	Yes	0.0	No	NA,NA	NA	NA
chr16:89634611	478349	INS	330	0.7996	0.6862	91	DPEP1(3.5079e-20,1.505)	DPEP1(3.5079e-20,1.505)	NA	NA	NA	NA	NA	NA	NA	No	ID=16-89634528-89634637-CCCTTCCTTCTCCTTTCCCCTTCCTTCTCCTTT,16-89634539-89634555-CCTTTCCCCTTCCTTC,16-89634561-89634595-CCCTTCCTTCTCCTTTC,16-89634685-89634730-CCTTTCCCTTCCTTC,16-89634737-89634804-CCCTTCCTTCTCCTTT,16-89634818-89634876-CCCTTCCTTCTCCTTT,16-89634923-89635027-CCTTTCCCTTCCTTCT,16-89635025-89635040-CCCTTCCTTCCCTTT,16-89635035-89635155-CCTTTCCCTTCCTTCT,16-89635153-89635168-CCCTTCCTTCCCTTT,16-89635168-89635231-CCCTTCCTTCTCCTTTC,16-89635258-89635269-CAC;MOTIFS=CCCTTCCTTCTCCTTT,CCCTTCCTTCTCCTTTCCCCTTCCTTCTCCTTT,CCTTTCCCTTCCTTC,CCCTTCCTTCTCCTTTC,CCTTTCCCCTTCCTTC,CCTTTCCCTTCCTTCT,CAC,CCCTTCCTTCCCTTT;STRUC=<VC94148>	HPRC,HGSVC,1KG-ONT	No	0.0	Yes	NA,NA	NA	NA
chr16:89634611	478350	INS	475	0.8486	0.5497	39	DPEP1(3.5079e-20,1.505)	DPEP1(3.5079e-20,1.505)	NA	NA	NA	NA	NA	NA	NA	No	ID=16-89634528-89634637-CCCTTCCTTCTCCTTTCCCCTTCCTTCTCCTTT,16-89634539-89634555-CCTTTCCCCTTCCTTC,16-89634561-89634595-CCCTTCCTTCTCCTTTC,16-89634685-89634730-CCTTTCCCTTCCTTC,16-89634737-89634804-CCCTTCCTTCTCCTTT,16-89634818-89634876-CCCTTCCTTCTCCTTT,16-89634923-89635027-CCTTTCCCTTCCTTCT,16-89635025-89635040-CCCTTCCTTCCCTTT,16-89635035-89635155-CCTTTCCCTTCCTTCT,16-89635153-89635168-CCCTTCCTTCCCTTT,16-89635168-89635231-CCCTTCCTTCTCCTTTC,16-89635258-89635269-CAC;MOTIFS=CCCTTCCTTCTCCTTT,CCCTTCCTTCTCCTTTCCCCTTCCTTCTCCTTT,CCTTTCCCTTCCTTC,CCCTTCCTTCTCCTTTC,CCTTTCCCCTTCCTTC,CCTTTCCCTTCCTTCT,CAC,CCCTTCCTTCCCTTT;STRUC=<VC94148>	HPRC,HGSVC,1KG-ONT	No	0.0	Yes	NA,NA	NA	NA
chr16:89634611	478351	DEL	109	0.8885	0.4829	57	DPEP1(3.5079e-20,1.505)	DPEP1(3.5079e-20,1.505)	NA	NA	NA	NA	NA	NA	NA	No	ID=16-89634528-89634637-CCCTTCCTTCTCCTTTCCCCTTCCTTCTCCTTT,16-89634539-89634555-CCTTTCCCCTTCCTTC,16-89634561-89634595-CCCTTCCTTCTCCTTTC,16-89634685-89634730-CCTTTCCCTTCCTTC,16-89634737-89634804-CCCTTCCTTCTCCTTT,16-89634818-89634876-CCCTTCCTTCTCCTTT,16-89634923-89635027-CCTTTCCCTTCCTTCT,16-89635025-89635040-CCCTTCCTTCCCTTT,16-89635035-89635155-CCTTTCCCTTCCTTCT,16-89635153-89635168-CCCTTCCTTCCCTTT,16-89635168-89635231-CCCTTCCTTCTCCTTTC,16-89635258-89635269-CAC;MOTIFS=CCCTTCCTTCTCCTTT,CCCTTCCTTCTCCTTTCCCCTTCCTTCTCCTTT,CCTTTCCCTTCCTTC,CCCTTCCTTCTCCTTTC,CCTTTCCCCTTCCTTC,CCTTTCCCTTCCTTCT,CAC,CCCTTCCTTCCCTTT;STRUC=<VC94148>	NA	Yes	0.239	Yes	NA,NA	NA	NA
chr16:89634674	478352	INS	1244	0.8229	0.6467	24	DPEP1(3.5079e-20,1.505)	DPEP1(3.5079e-20,1.505)	NA	NA	NA	NA	NA	NA	NA	No	ID=16-89634528-89634637-CCCTTCCTTCTCCTTTCCCCTTCCTTCTCCTTT,16-89634539-89634555-CCTTTCCCCTTCCTTC,16-89634561-89634595-CCCTTCCTTCTCCTTTC,16-89634685-89634730-CCTTTCCCTTCCTTC,16-89634737-89634804-CCCTTCCTTCTCCTTT,16-89634818-89634876-CCCTTCCTTCTCCTTT,16-89634923-89635027-CCTTTCCCTTCCTTCT,16-89635025-89635040-CCCTTCCTTCCCTTT,16-89635035-89635155-CCTTTCCCTTCCTTCT,16-89635153-89635168-CCCTTCCTTCCCTTT,16-89635168-89635231-CCCTTCCTTCTCCTTTC,16-89635258-89635269-CAC;MOTIFS=CCCTTCCTTCTCCTTT,CCCTTCCTTCTCCTTTCCCCTTCCTTCTCCTTT,CCTTTCCCTTCCTTC,CCCTTCCTTCTCCTTTC,CCTTTCCCCTTCCTTC,CCTTTCCCTTCCTTCT,CAC,CCCTTCCTTCCCTTT;STRUC=<VC94148>	HPRC,HGSVC,1KG-ONT	No	0.0	No	NA,NA	NA	NA
chr16:89634674	478353	INS	284	0.9269	0.2789	10	DPEP1(3.5079e-20,1.505)	DPEP1(3.5079e-20,1.505)	NA	NA	NA	NA	NA	NA	NA	No	ID=16-89634528-89634637-CCCTTCCTTCTCCTTTCCCCTTCCTTCTCCTTT,16-89634539-89634555-CCTTTCCCCTTCCTTC,16-89634561-89634595-CCCTTCCTTCTCCTTTC,16-89634685-89634730-CCTTTCCCTTCCTTC,16-89634737-89634804-CCCTTCCTTCTCCTTT,16-89634818-89634876-CCCTTCCTTCTCCTTT,16-89634923-89635027-CCTTTCCCTTCCTTCT,16-89635025-89635040-CCCTTCCTTCCCTTT,16-89635035-89635155-CCTTTCCCTTCCTTCT,16-89635153-89635168-CCCTTCCTTCCCTTT,16-89635168-89635231-CCCTTCCTTCTCCTTTC,16-89635258-89635269-CAC;MOTIFS=CCCTTCCTTCTCCTTT,CCCTTCCTTCTCCTTTCCCCTTCCTTCTCCTTT,CCTTTCCCTTCCTTC,CCCTTCCTTCTCCTTTC,CCTTTCCCCTTCCTTC,CCTTTCCCTTCCTTCT,CAC,CCCTTCCTTCCCTTT;STRUC=<VC94148>	HPRC,HGSVC,1KG-ONT	No	0.0	Yes	NA,NA	NA	NA
chr16:89634674	478354	INS	79	0.8733	0.4822	20	DPEP1(3.5079e-20,1.505)	DPEP1(3.5079e-20,1.505)	NA	NA	NA	NA	NA	NA	NA	No	ID=16-89634528-89634637-CCCTTCCTTCTCCTTTCCCCTTCCTTCTCCTTT,16-89634539-89634555-CCTTTCCCCTTCCTTC,16-89634561-89634595-CCCTTCCTTCTCCTTTC,16-89634685-89634730-CCTTTCCCTTCCTTC,16-89634737-89634804-CCCTTCCTTCTCCTTT,16-89634818-89634876-CCCTTCCTTCTCCTTT,16-89634923-89635027-CCTTTCCCTTCCTTCT,16-89635025-89635040-CCCTTCCTTCCCTTT,16-89635035-89635155-CCTTTCCCTTCCTTCT,16-89635153-89635168-CCCTTCCTTCCCTTT,16-89635168-89635231-CCCTTCCTTCTCCTTTC,16-89635258-89635269-CAC;MOTIFS=CCCTTCCTTCTCCTTT,CCCTTCCTTCTCCTTTCCCCTTCCTTCTCCTTT,CCTTTCCCTTCCTTC,CCCTTCCTTCTCCTTTC,CCTTTCCCCTTCCTTC,CCTTTCCCTTCCTTCT,CAC,CCCTTCCTTCCCTTT;STRUC=<VC94148>	HPRC,HGSVC,1KG-ONT	Yes	0.0	Yes	NA,NA	NA	NA
chr16:89634674	478355	INS	190	0.8995	0.3547	72	DPEP1(3.5079e-20,1.505)	DPEP1(3.5079e-20,1.505)	NA	NA	NA	NA	NA	NA	NA	No	ID=16-89634528-89634637-CCCTTCCTTCTCCTTTCCCCTTCCTTCTCCTTT,16-89634539-89634555-CCTTTCCCCTTCCTTC,16-89634561-89634595-CCCTTCCTTCTCCTTTC,16-89634685-89634730-CCTTTCCCTTCCTTC,16-89634737-89634804-CCCTTCCTTCTCCTTT,16-89634818-89634876-CCCTTCCTTCTCCTTT,16-89634923-89635027-CCTTTCCCTTCCTTCT,16-89635025-89635040-CCCTTCCTTCCCTTT,16-89635035-89635155-CCTTTCCCTTCCTTCT,16-89635153-89635168-CCCTTCCTTCCCTTT,16-89635168-89635231-CCCTTCCTTCTCCTTTC,16-89635258-89635269-CAC;MOTIFS=CCCTTCCTTCTCCTTT,CCCTTCCTTCTCCTTTCCCCTTCCTTCTCCTTT,CCTTTCCCTTCCTTC,CCCTTCCTTCTCCTTTC,CCTTTCCCCTTCCTTC,CCTTTCCCTTCCTTCT,CAC,CCCTTCCTTCCCTTT;STRUC=<VC94148>	HPRC,HGSVC,1KG-ONT	No	0.0	Yes	NA,NA	NA	NA
chr16:89634674	478356	INS	710	0.8319	0.619	38	DPEP1(3.5079e-20,1.505)	DPEP1(3.5079e-20,1.505)	NA	NA	NA	NA	NA	NA	NA	No	ID=16-89634528-89634637-CCCTTCCTTCTCCTTTCCCCTTCCTTCTCCTTT,16-89634539-89634555-CCTTTCCCCTTCCTTC,16-89634561-89634595-CCCTTCCTTCTCCTTTC,16-89634685-89634730-CCTTTCCCTTCCTTC,16-89634737-89634804-CCCTTCCTTCTCCTTT,16-89634818-89634876-CCCTTCCTTCTCCTTT,16-89634923-89635027-CCTTTCCCTTCCTTCT,16-89635025-89635040-CCCTTCCTTCCCTTT,16-89635035-89635155-CCTTTCCCTTCCTTCT,16-89635153-89635168-CCCTTCCTTCCCTTT,16-89635168-89635231-CCCTTCCTTCTCCTTTC,16-89635258-89635269-CAC;MOTIFS=CCCTTCCTTCTCCTTT,CCCTTCCTTCTCCTTTCCCCTTCCTTCTCCTTT,CCTTTCCCTTCCTTC,CCCTTCCTTCTCCTTTC,CCTTTCCCCTTCCTTC,CCTTTCCCTTCCTTCT,CAC,CCCTTCCTTCCCTTT;STRUC=<VC94148>	HPRC,HGSVC,1KG-ONT	No	0.0	Yes	NA,NA	NA	NA
chr16:89634674	478357	INS	395	0.8291	0.6313	6	DPEP1(3.5079e-20,1.505)	DPEP1(3.5079e-20,1.505)	NA	NA	NA	NA	NA	NA	NA	No	ID=16-89634528-89634637-CCCTTCCTTCTCCTTTCCCCTTCCTTCTCCTTT,16-89634539-89634555-CCTTTCCCCTTCCTTC,16-89634561-89634595-CCCTTCCTTCTCCTTTC,16-89634685-89634730-CCTTTCCCTTCCTTC,16-89634737-89634804-CCCTTCCTTCTCCTTT,16-89634818-89634876-CCCTTCCTTCTCCTTT,16-89634923-89635027-CCTTTCCCTTCCTTCT,16-89635025-89635040-CCCTTCCTTCCCTTT,16-89635035-89635155-CCTTTCCCTTCCTTCT,16-89635153-89635168-CCCTTCCTTCCCTTT,16-89635168-89635231-CCCTTCCTTCTCCTTTC,16-89635258-89635269-CAC;MOTIFS=CCCTTCCTTCTCCTTT,CCCTTCCTTCTCCTTTCCCCTTCCTTCTCCTTT,CCTTTCCCTTCCTTC,CCCTTCCTTCTCCTTTC,CCTTTCCCCTTCCTTC,CCTTTCCCTTCCTTCT,CAC,CCCTTCCTTCCCTTT;STRUC=<VC94148>	HPRC,HGSVC,1KG-ONT	No	0.0	Yes	NA,NA	NA	NA
chr16:89634674	478358	INS	299	0.9272	0.2672	91	DPEP1(3.5079e-20,1.505)	DPEP1(3.5079e-20,1.505)	NA	NA	NA	NA	NA	NA	NA	No	ID=16-89634528-89634637-CCCTTCCTTCTCCTTTCCCCTTCCTTCTCCTTT,16-89634539-89634555-CCTTTCCCCTTCCTTC,16-89634561-89634595-CCCTTCCTTCTCCTTTC,16-89634685-89634730-CCTTTCCCTTCCTTC,16-89634737-89634804-CCCTTCCTTCTCCTTT,16-89634818-89634876-CCCTTCCTTCTCCTTT,16-89634923-89635027-CCTTTCCCTTCCTTCT,16-89635025-89635040-CCCTTCCTTCCCTTT,16-89635035-89635155-CCTTTCCCTTCCTTCT,16-89635153-89635168-CCCTTCCTTCCCTTT,16-89635168-89635231-CCCTTCCTTCTCCTTTC,16-89635258-89635269-CAC;MOTIFS=CCCTTCCTTCTCCTTT,CCCTTCCTTCTCCTTTCCCCTTCCTTCTCCTTT,CCTTTCCCTTCCTTC,CCCTTCCTTCTCCTTTC,CCTTTCCCCTTCCTTC,CCTTTCCCTTCCTTCT,CAC,CCCTTCCTTCCCTTT;STRUC=<VC94148>	HPRC,HGSVC,1KG-ONT	No	0.0	Yes	NA,NA	NA	NA
chr16:89634748	478359	DEL	64	0.8499	0.5699	17	DPEP1(3.5079e-20,1.505)	DPEP1(3.5079e-20,1.505)	NA	NA	NA	NA	NA	NA	NA	No	ID=16-89634528-89634637-CCCTTCCTTCTCCTTTCCCCTTCCTTCTCCTTT,16-89634539-89634555-CCTTTCCCCTTCCTTC,16-89634561-89634595-CCCTTCCTTCTCCTTTC,16-89634685-89634730-CCTTTCCCTTCCTTC,16-89634737-89634804-CCCTTCCTTCTCCTTT,16-89634818-89634876-CCCTTCCTTCTCCTTT,16-89634923-89635027-CCTTTCCCTTCCTTCT,16-89635025-89635040-CCCTTCCTTCCCTTT,16-89635035-89635155-CCTTTCCCTTCCTTCT,16-89635153-89635168-CCCTTCCTTCCCTTT,16-89635168-89635231-CCCTTCCTTCTCCTTTC,16-89635258-89635269-CAC;MOTIFS=CCCTTCCTTCTCCTTT,CCCTTCCTTCTCCTTTCCCCTTCCTTCTCCTTT,CCTTTCCCTTCCTTC,CCCTTCCTTCTCCTTTC,CCTTTCCCCTTCCTTC,CCTTTCCCTTCCTTCT,CAC,CCCTTCCTTCCCTTT;STRUC=<VC94148>	NA	No	0.096	Yes	NA,NA	NA	NA
chr16:89634769	478360	INS	76	0.8593	0.5046	3	DPEP1(3.5079e-20,1.505)	DPEP1(3.5079e-20,1.505)	NA	NA	NA	NA	NA	NA	NA	No	ID=16-89634528-89634637-CCCTTCCTTCTCCTTTCCCCTTCCTTCTCCTTT,16-89634539-89634555-CCTTTCCCCTTCCTTC,16-89634561-89634595-CCCTTCCTTCTCCTTTC,16-89634685-89634730-CCTTTCCCTTCCTTC,16-89634737-89634804-CCCTTCCTTCTCCTTT,16-89634818-89634876-CCCTTCCTTCTCCTTT,16-89634923-89635027-CCTTTCCCTTCCTTCT,16-89635025-89635040-CCCTTCCTTCCCTTT,16-89635035-89635155-CCTTTCCCTTCCTTCT,16-89635153-89635168-CCCTTCCTTCCCTTT,16-89635168-89635231-CCCTTCCTTCTCCTTTC,16-89635258-89635269-CAC;MOTIFS=CCCTTCCTTCTCCTTT,CCCTTCCTTCTCCTTTCCCCTTCCTTCTCCTTT,CCTTTCCCTTCCTTC,CCCTTCCTTCTCCTTTC,CCTTTCCCCTTCCTTC,CCTTTCCCTTCCTTCT,CAC,CCCTTCCTTCCCTTT;STRUC=<VC94148>	HPRC,HGSVC,1KG-ONT	Yes	0.0	No	NA,NA	NA	NA
chr16:89634779	478361	INS	57	0.898	0.3785	2	DPEP1(3.5079e-20,1.505)	DPEP1(3.5079e-20,1.505)	NA	NA	NA	NA	NA	NA	NA	No	ID=16-89634528-89634637-CCCTTCCTTCTCCTTTCCCCTTCCTTCTCCTTT,16-89634539-89634555-CCTTTCCCCTTCCTTC,16-89634561-89634595-CCCTTCCTTCTCCTTTC,16-89634685-89634730-CCTTTCCCTTCCTTC,16-89634737-89634804-CCCTTCCTTCTCCTTT,16-89634818-89634876-CCCTTCCTTCTCCTTT,16-89634923-89635027-CCTTTCCCTTCCTTCT,16-89635025-89635040-CCCTTCCTTCCCTTT,16-89635035-89635155-CCTTTCCCTTCCTTCT,16-89635153-89635168-CCCTTCCTTCCCTTT,16-89635168-89635231-CCCTTCCTTCTCCTTTC,16-89635258-89635269-CAC;MOTIFS=CCCTTCCTTCTCCTTT,CCCTTCCTTCTCCTTTCCCCTTCCTTCTCCTTT,CCTTTCCCTTCCTTC,CCCTTCCTTCTCCTTTC,CCTTTCCCCTTCCTTC,CCTTTCCCTTCCTTCT,CAC,CCCTTCCTTCCCTTT;STRUC=<VC94148>	HPRC,HGSVC,1KG-ONT	Yes	0.0	Yes	NA,NA	NA	NA
chr16:89634780	478362	INS	65	0.817	0.6474	2	DPEP1(3.5079e-20,1.505)	DPEP1(3.5079e-20,1.505)	NA	NA	NA	NA	NA	NA	NA	No	ID=16-89634528-89634637-CCCTTCCTTCTCCTTTCCCCTTCCTTCTCCTTT,16-89634539-89634555-CCTTTCCCCTTCCTTC,16-89634561-89634595-CCCTTCCTTCTCCTTTC,16-89634685-89634730-CCTTTCCCTTCCTTC,16-89634737-89634804-CCCTTCCTTCTCCTTT,16-89634818-89634876-CCCTTCCTTCTCCTTT,16-89634923-89635027-CCTTTCCCTTCCTTCT,16-89635025-89635040-CCCTTCCTTCCCTTT,16-89635035-89635155-CCTTTCCCTTCCTTCT,16-89635153-89635168-CCCTTCCTTCCCTTT,16-89635168-89635231-CCCTTCCTTCTCCTTTC,16-89635258-89635269-CAC;MOTIFS=CCCTTCCTTCTCCTTT,CCCTTCCTTCTCCTTTCCCCTTCCTTCTCCTTT,CCTTTCCCTTCCTTC,CCCTTCCTTCTCCTTTC,CCTTTCCCCTTCCTTC,CCTTTCCCTTCCTTCT,CAC,CCCTTCCTTCCCTTT;STRUC=<VC94148>	HPRC,HGSVC,1KG-ONT	Yes	0.0	No	NA,NA	NA	NA
chr16:89634811	478363	INS	65	0.8311	0.6363	1	DPEP1(3.5079e-20,1.505)	DPEP1(3.5079e-20,1.505)	NA	NA	NA	NA	NA	NA	NA	No	ID=16-89634528-89634637-CCCTTCCTTCTCCTTTCCCCTTCCTTCTCCTTT,16-89634539-89634555-CCTTTCCCCTTCCTTC,16-89634561-89634595-CCCTTCCTTCTCCTTTC,16-89634685-89634730-CCTTTCCCTTCCTTC,16-89634737-89634804-CCCTTCCTTCTCCTTT,16-89634818-89634876-CCCTTCCTTCTCCTTT,16-89634923-89635027-CCTTTCCCTTCCTTCT,16-89635025-89635040-CCCTTCCTTCCCTTT,16-89635035-89635155-CCTTTCCCTTCCTTCT,16-89635153-89635168-CCCTTCCTTCCCTTT,16-89635168-89635231-CCCTTCCTTCTCCTTTC,16-89635258-89635269-CAC;MOTIFS=CCCTTCCTTCTCCTTT,CCCTTCCTTCTCCTTTCCCCTTCCTTCTCCTTT,CCTTTCCCTTCCTTC,CCCTTCCTTCTCCTTTC,CCTTTCCCCTTCCTTC,CCTTTCCCTTCCTTCT,CAC,CCCTTCCTTCCCTTT;STRUC=<VC94148>	HPRC,HGSVC,1KG-ONT	Yes	0.0	Yes	NA,NA	NA	NA
chr16:89634862	478364	INS	135	0.8518	0.6812	6	DPEP1(3.5079e-20,1.505)	DPEP1(3.5079e-20,1.505)	NA	NA	NA	NA	NA	NA	NA	No	ID=16-89634528-89634637-CCCTTCCTTCTCCTTTCCCCTTCCTTCTCCTTT,16-89634539-89634555-CCTTTCCCCTTCCTTC,16-89634561-89634595-CCCTTCCTTCTCCTTTC,16-89634685-89634730-CCTTTCCCTTCCTTC,16-89634737-89634804-CCCTTCCTTCTCCTTT,16-89634818-89634876-CCCTTCCTTCTCCTTT,16-89634923-89635027-CCTTTCCCTTCCTTCT,16-89635025-89635040-CCCTTCCTTCCCTTT,16-89635035-89635155-CCTTTCCCTTCCTTCT,16-89635153-89635168-CCCTTCCTTCCCTTT,16-89635168-89635231-CCCTTCCTTCTCCTTTC,16-89635258-89635269-CAC;MOTIFS=CCCTTCCTTCTCCTTT,CCCTTCCTTCTCCTTTCCCCTTCCTTCTCCTTT,CCTTTCCCTTCCTTC,CCCTTCCTTCTCCTTTC,CCTTTCCCCTTCCTTC,CCTTTCCCTTCCTTCT,CAC,CCCTTCCTTCCCTTT;STRUC=<VC94148>	HPRC,HGSVC	No	0.0	No	NA,NA	NA	NA
chr16:89634868	478365	DEL	77	0.8233	0.6453	12	DPEP1(3.5079e-20,1.505)	DPEP1(3.5079e-20,1.505)	NA	NA	NA	NA	NA	NA	NA	No	ID=16-89634528-89634637-CCCTTCCTTCTCCTTTCCCCTTCCTTCTCCTTT,16-89634539-89634555-CCTTTCCCCTTCCTTC,16-89634561-89634595-CCCTTCCTTCTCCTTTC,16-89634685-89634730-CCTTTCCCTTCCTTC,16-89634737-89634804-CCCTTCCTTCTCCTTT,16-89634818-89634876-CCCTTCCTTCTCCTTT,16-89634923-89635027-CCTTTCCCTTCCTTCT,16-89635025-89635040-CCCTTCCTTCCCTTT,16-89635035-89635155-CCTTTCCCTTCCTTCT,16-89635153-89635168-CCCTTCCTTCCCTTT,16-89635168-89635231-CCCTTCCTTCTCCTTTC,16-89635258-89635269-CAC;MOTIFS=CCCTTCCTTCTCCTTT,CCCTTCCTTCTCCTTTCCCCTTCCTTCTCCTTT,CCTTTCCCTTCCTTC,CCCTTCCTTCTCCTTTC,CCTTTCCCCTTCCTTC,CCTTTCCCTTCCTTCT,CAC,CCCTTCCTTCCCTTT;STRUC=<VC94148>	NA	No	0.07	Yes	NA,NA	NA	NA
chr16:89634897	478366	INS	177	0.8274	0.6376	12	DPEP1(3.5079e-20,1.505)	DPEP1(3.5079e-20,1.505)	NA	NA	NA	NA	NA	NA	NA	No	ID=16-89634528-89634637-CCCTTCCTTCTCCTTTCCCCTTCCTTCTCCTTT,16-89634539-89634555-CCTTTCCCCTTCCTTC,16-89634561-89634595-CCCTTCCTTCTCCTTTC,16-89634685-89634730-CCTTTCCCTTCCTTC,16-89634737-89634804-CCCTTCCTTCTCCTTT,16-89634818-89634876-CCCTTCCTTCTCCTTT,16-89634923-89635027-CCTTTCCCTTCCTTCT,16-89635025-89635040-CCCTTCCTTCCCTTT,16-89635035-89635155-CCTTTCCCTTCCTTCT,16-89635153-89635168-CCCTTCCTTCCCTTT,16-89635168-89635231-CCCTTCCTTCTCCTTTC,16-89635258-89635269-CAC;MOTIFS=CCCTTCCTTCTCCTTT,CCCTTCCTTCTCCTTTCCCCTTCCTTCTCCTTT,CCTTTCCCTTCCTTC,CCCTTCCTTCTCCTTTC,CCTTTCCCCTTCCTTC,CCTTTCCCTTCCTTCT,CAC,CCCTTCCTTCCCTTT;STRUC=<VC94148>	HPRC,HGSVC	No	0.0	No	NA,NA	NA	NA
chr16:89634907	478367	INS	64	0.8545	0.5472	12	DPEP1(3.5079e-20,1.505)	DPEP1(3.5079e-20,1.505)	NA	NA	NA	NA	NA	NA	NA	No	ID=16-89634528-89634637-CCCTTCCTTCTCCTTTCCCCTTCCTTCTCCTTT,16-89634539-89634555-CCTTTCCCCTTCCTTC,16-89634561-89634595-CCCTTCCTTCTCCTTTC,16-89634685-89634730-CCTTTCCCTTCCTTC,16-89634737-89634804-CCCTTCCTTCTCCTTT,16-89634818-89634876-CCCTTCCTTCTCCTTT,16-89634923-89635027-CCTTTCCCTTCCTTCT,16-89635025-89635040-CCCTTCCTTCCCTTT,16-89635035-89635155-CCTTTCCCTTCCTTCT,16-89635153-89635168-CCCTTCCTTCCCTTT,16-89635168-89635231-CCCTTCCTTCTCCTTTC,16-89635258-89635269-CAC;MOTIFS=CCCTTCCTTCTCCTTT,CCCTTCCTTCTCCTTTCCCCTTCCTTCTCCTTT,CCTTTCCCTTCCTTC,CCCTTCCTTCTCCTTTC,CCTTTCCCCTTCCTTC,CCTTTCCCTTCCTTCT,CAC,CCCTTCCTTCCCTTT;STRUC=<VC94148>	HPRC,HGSVC,1KG-ONT	No	0.0	Yes	NA,NA	NA	NA
chr16:89634928	478368	INS	161	0.8361	0.6056	42	DPEP1(3.5079e-20,1.505)	DPEP1(3.5079e-20,1.505)	NA	NA	NA	NA	NA	NA	NA	No	ID=16-89634528-89634637-CCCTTCCTTCTCCTTTCCCCTTCCTTCTCCTTT,16-89634539-89634555-CCTTTCCCCTTCCTTC,16-89634561-89634595-CCCTTCCTTCTCCTTTC,16-89634685-89634730-CCTTTCCCTTCCTTC,16-89634737-89634804-CCCTTCCTTCTCCTTT,16-89634818-89634876-CCCTTCCTTCTCCTTT,16-89634923-89635027-CCTTTCCCTTCCTTCT,16-89635025-89635040-CCCTTCCTTCCCTTT,16-89635035-89635155-CCTTTCCCTTCCTTCT,16-89635153-89635168-CCCTTCCTTCCCTTT,16-89635168-89635231-CCCTTCCTTCTCCTTTC,16-89635258-89635269-CAC;MOTIFS=CCCTTCCTTCTCCTTT,CCCTTCCTTCTCCTTTCCCCTTCCTTCTCCTTT,CCTTTCCCTTCCTTC,CCCTTCCTTCTCCTTTC,CCTTTCCCCTTCCTTC,CCTTTCCCTTCCTTCT,CAC,CCCTTCCTTCCCTTT;STRUC=<VC94148>	HPRC,HGSVC	No	0.0	Yes	NA,NA	NA	NA
chr16:89634928	478369	INS	145	0.8215	0.66	29	DPEP1(3.5079e-20,1.505)	DPEP1(3.5079e-20,1.505)	NA	NA	NA	NA	NA	NA	NA	No	ID=16-89634528-89634637-CCCTTCCTTCTCCTTTCCCCTTCCTTCTCCTTT,16-89634539-89634555-CCTTTCCCCTTCCTTC,16-89634561-89634595-CCCTTCCTTCTCCTTTC,16-89634685-89634730-CCTTTCCCTTCCTTC,16-89634737-89634804-CCCTTCCTTCTCCTTT,16-89634818-89634876-CCCTTCCTTCTCCTTT,16-89634923-89635027-CCTTTCCCTTCCTTCT,16-89635025-89635040-CCCTTCCTTCCCTTT,16-89635035-89635155-CCTTTCCCTTCCTTCT,16-89635153-89635168-CCCTTCCTTCCCTTT,16-89635168-89635231-CCCTTCCTTCTCCTTTC,16-89635258-89635269-CAC;MOTIFS=CCCTTCCTTCTCCTTT,CCCTTCCTTCTCCTTTCCCCTTCCTTCTCCTTT,CCTTTCCCTTCCTTC,CCCTTCCTTCTCCTTTC,CCTTTCCCCTTCCTTC,CCTTTCCCTTCCTTCT,CAC,CCCTTCCTTCCCTTT;STRUC=<VC94148>	HPRC,HGSVC	No	0.0	Yes	NA,NA	NA	NA
chr16:89634945	478370	INS	127	0.8613	0.5004	32	DPEP1(3.5079e-20,1.505)	DPEP1(3.5079e-20,1.505)	NA	NA	NA	NA	NA	NA	NA	No	ID=16-89634528-89634637-CCCTTCCTTCTCCTTTCCCCTTCCTTCTCCTTT,16-89634539-89634555-CCTTTCCCCTTCCTTC,16-89634561-89634595-CCCTTCCTTCTCCTTTC,16-89634685-89634730-CCTTTCCCTTCCTTC,16-89634737-89634804-CCCTTCCTTCTCCTTT,16-89634818-89634876-CCCTTCCTTCTCCTTT,16-89634923-89635027-CCTTTCCCTTCCTTCT,16-89635025-89635040-CCCTTCCTTCCCTTT,16-89635035-89635155-CCTTTCCCTTCCTTCT,16-89635153-89635168-CCCTTCCTTCCCTTT,16-89635168-89635231-CCCTTCCTTCTCCTTTC,16-89635258-89635269-CAC;MOTIFS=CCCTTCCTTCTCCTTT,CCCTTCCTTCTCCTTTCCCCTTCCTTCTCCTTT,CCTTTCCCTTCCTTC,CCCTTCCTTCTCCTTTC,CCTTTCCCCTTCCTTC,CCTTTCCCTTCCTTCT,CAC,CCCTTCCTTCCCTTT;STRUC=<VC94148>	HPRC,HGSVC,1KG-ONT	No	0.0	Yes	NA,NA	NA	NA
chr16:89634961	478371	INS	175	0.8028	0.6842	1	DPEP1(3.5079e-20,1.505)	DPEP1(3.5079e-20,1.505)	NA	NA	NA	NA	NA	NA	NA	No	ID=16-89634528-89634637-CCCTTCCTTCTCCTTTCCCCTTCCTTCTCCTTT,16-89634539-89634555-CCTTTCCCCTTCCTTC,16-89634561-89634595-CCCTTCCTTCTCCTTTC,16-89634685-89634730-CCTTTCCCTTCCTTC,16-89634737-89634804-CCCTTCCTTCTCCTTT,16-89634818-89634876-CCCTTCCTTCTCCTTT,16-89634923-89635027-CCTTTCCCTTCCTTCT,16-89635025-89635040-CCCTTCCTTCCCTTT,16-89635035-89635155-CCTTTCCCTTCCTTCT,16-89635153-89635168-CCCTTCCTTCCCTTT,16-89635168-89635231-CCCTTCCTTCTCCTTTC,16-89635258-89635269-CAC;MOTIFS=CCCTTCCTTCTCCTTT,CCCTTCCTTCTCCTTTCCCCTTCCTTCTCCTTT,CCTTTCCCTTCCTTC,CCCTTCCTTCTCCTTTC,CCTTTCCCCTTCCTTC,CCTTTCCCTTCCTTCT,CAC,CCCTTCCTTCCCTTT;STRUC=<VC94148>	HPRC,HGSVC	No	0.0	No	NA,NA	NA	NA
chr16:89634987	478372	INS	412	0.8134	0.6956	6	DPEP1(3.5079e-20,1.505)	DPEP1(3.5079e-20,1.505)	NA	NA	NA	NA	NA	NA	NA	No	ID=16-89634528-89634637-CCCTTCCTTCTCCTTTCCCCTTCCTTCTCCTTT,16-89634539-89634555-CCTTTCCCCTTCCTTC,16-89634561-89634595-CCCTTCCTTCTCCTTTC,16-89634685-89634730-CCTTTCCCTTCCTTC,16-89634737-89634804-CCCTTCCTTCTCCTTT,16-89634818-89634876-CCCTTCCTTCTCCTTT,16-89634923-89635027-CCTTTCCCTTCCTTCT,16-89635025-89635040-CCCTTCCTTCCCTTT,16-89635035-89635155-CCTTTCCCTTCCTTCT,16-89635153-89635168-CCCTTCCTTCCCTTT,16-89635168-89635231-CCCTTCCTTCTCCTTTC,16-89635258-89635269-CAC;MOTIFS=CCCTTCCTTCTCCTTT,CCCTTCCTTCTCCTTTCCCCTTCCTTCTCCTTT,CCTTTCCCTTCCTTC,CCCTTCCTTCTCCTTTC,CCTTTCCCCTTCCTTC,CCTTTCCCTTCCTTCT,CAC,CCCTTCCTTCCCTTT;STRUC=<VC94148>	HPRC,HGSVC,1KG-ONT	No	0.0	Yes	NA,NA	NA	NA
chr16:89635021	478373	INS	101	0.8376	0.6678	1	DPEP1(3.5079e-20,1.505)	DPEP1(3.5079e-20,1.505)	NA	NA	NA	NA	NA	NA	NA	No	ID=16-89634528-89634637-CCCTTCCTTCTCCTTTCCCCTTCCTTCTCCTTT,16-89634539-89634555-CCTTTCCCCTTCCTTC,16-89634561-89634595-CCCTTCCTTCTCCTTTC,16-89634685-89634730-CCTTTCCCTTCCTTC,16-89634737-89634804-CCCTTCCTTCTCCTTT,16-89634818-89634876-CCCTTCCTTCTCCTTT,16-89634923-89635027-CCTTTCCCTTCCTTCT,16-89635025-89635040-CCCTTCCTTCCCTTT,16-89635035-89635155-CCTTTCCCTTCCTTCT,16-89635153-89635168-CCCTTCCTTCCCTTT,16-89635168-89635231-CCCTTCCTTCTCCTTTC,16-89635258-89635269-CAC;MOTIFS=CCCTTCCTTCTCCTTT,CCCTTCCTTCTCCTTTCCCCTTCCTTCTCCTTT,CCTTTCCCTTCCTTC,CCCTTCCTTCTCCTTTC,CCTTTCCCCTTCCTTC,CCTTTCCCTTCCTTCT,CAC,CCCTTCCTTCCCTTT;STRUC=<VC94148>	HPRC,HGSVC,1KG-ONT	No	0.0	No	NA,NA	NA	NA
chr16:89635025	478374	INS	847	0.8088	0.6677	30	DPEP1(3.5079e-20,1.505)	DPEP1(3.5079e-20,1.505)	NA	NA	NA	NA	NA	NA	NA	No	ID=16-89634528-89634637-CCCTTCCTTCTCCTTTCCCCTTCCTTCTCCTTT,16-89634539-89634555-CCTTTCCCCTTCCTTC,16-89634561-89634595-CCCTTCCTTCTCCTTTC,16-89634685-89634730-CCTTTCCCTTCCTTC,16-89634737-89634804-CCCTTCCTTCTCCTTT,16-89634818-89634876-CCCTTCCTTCTCCTTT,16-89634923-89635027-CCTTTCCCTTCCTTCT,16-89635025-89635040-CCCTTCCTTCCCTTT,16-89635035-89635155-CCTTTCCCTTCCTTCT,16-89635153-89635168-CCCTTCCTTCCCTTT,16-89635168-89635231-CCCTTCCTTCTCCTTTC,16-89635258-89635269-CAC;MOTIFS=CCCTTCCTTCTCCTTT,CCCTTCCTTCTCCTTTCCCCTTCCTTCTCCTTT,CCTTTCCCTTCCTTC,CCCTTCCTTCTCCTTTC,CCTTTCCCCTTCCTTC,CCTTTCCCTTCCTTCT,CAC,CCCTTCCTTCCCTTT;STRUC=<VC94148>	HPRC,HGSVC	No	0.0	Yes	NA,NA	NA	NA
chr16:89635026	478375	INS	315	0.8353	0.6211	8	DPEP1(3.5079e-20,1.505)	DPEP1(3.5079e-20,1.505)	NA	NA	NA	NA	NA	NA	NA	No	ID=16-89634528-89634637-CCCTTCCTTCTCCTTTCCCCTTCCTTCTCCTTT,16-89634539-89634555-CCTTTCCCCTTCCTTC,16-89634561-89634595-CCCTTCCTTCTCCTTTC,16-89634685-89634730-CCTTTCCCTTCCTTC,16-89634737-89634804-CCCTTCCTTCTCCTTT,16-89634818-89634876-CCCTTCCTTCTCCTTT,16-89634923-89635027-CCTTTCCCTTCCTTCT,16-89635025-89635040-CCCTTCCTTCCCTTT,16-89635035-89635155-CCTTTCCCTTCCTTCT,16-89635153-89635168-CCCTTCCTTCCCTTT,16-89635168-89635231-CCCTTCCTTCTCCTTTC,16-89635258-89635269-CAC;MOTIFS=CCCTTCCTTCTCCTTT,CCCTTCCTTCTCCTTTCCCCTTCCTTCTCCTTT,CCTTTCCCTTCCTTC,CCCTTCCTTCTCCTTTC,CCTTTCCCCTTCCTTC,CCTTTCCCTTCCTTCT,CAC,CCCTTCCTTCCCTTT;STRUC=<VC94148>	HPRC,HGSVC,1KG-ONT	No	0.0	No	NA,NA	NA	NA
chr16:89635026	478376	INS	95	0.8611	0.5478	17	DPEP1(3.5079e-20,1.505)	DPEP1(3.5079e-20,1.505)	NA	NA	NA	NA	NA	NA	NA	No	ID=16-89634528-89634637-CCCTTCCTTCTCCTTTCCCCTTCCTTCTCCTTT,16-89634539-89634555-CCTTTCCCCTTCCTTC,16-89634561-89634595-CCCTTCCTTCTCCTTTC,16-89634685-89634730-CCTTTCCCTTCCTTC,16-89634737-89634804-CCCTTCCTTCTCCTTT,16-89634818-89634876-CCCTTCCTTCTCCTTT,16-89634923-89635027-CCTTTCCCTTCCTTCT,16-89635025-89635040-CCCTTCCTTCCCTTT,16-89635035-89635155-CCTTTCCCTTCCTTCT,16-89635153-89635168-CCCTTCCTTCCCTTT,16-89635168-89635231-CCCTTCCTTCTCCTTTC,16-89635258-89635269-CAC;MOTIFS=CCCTTCCTTCTCCTTT,CCCTTCCTTCTCCTTTCCCCTTCCTTCTCCTTT,CCTTTCCCTTCCTTC,CCCTTCCTTCTCCTTTC,CCTTTCCCCTTCCTTC,CCTTTCCCTTCCTTCT,CAC,CCCTTCCTTCCCTTT;STRUC=<VC94148>	HPRC,HGSVC,1KG-ONT	No	0.0	Yes	NA,NA	NA	NA
chr16:89635040	478377	INS	208	0.8224	0.6649	18	DPEP1(3.5079e-20,1.505)	DPEP1(3.5079e-20,1.505)	NA	NA	NA	NA	NA	NA	NA	No	ID=16-89634528-89634637-CCCTTCCTTCTCCTTTCCCCTTCCTTCTCCTTT,16-89634539-89634555-CCTTTCCCCTTCCTTC,16-89634561-89634595-CCCTTCCTTCTCCTTTC,16-89634685-89634730-CCTTTCCCTTCCTTC,16-89634737-89634804-CCCTTCCTTCTCCTTT,16-89634818-89634876-CCCTTCCTTCTCCTTT,16-89634923-89635027-CCTTTCCCTTCCTTCT,16-89635025-89635040-CCCTTCCTTCCCTTT,16-89635035-89635155-CCTTTCCCTTCCTTCT,16-89635153-89635168-CCCTTCCTTCCCTTT,16-89635168-89635231-CCCTTCCTTCTCCTTTC,16-89635258-89635269-CAC;MOTIFS=CCCTTCCTTCTCCTTT,CCCTTCCTTCTCCTTTCCCCTTCCTTCTCCTTT,CCTTTCCCTTCCTTC,CCCTTCCTTCTCCTTTC,CCTTTCCCCTTCCTTC,CCTTTCCCTTCCTTCT,CAC,CCCTTCCTTCCCTTT;STRUC=<VC94148>	HPRC,HGSVC,1KG-ONT	No	0.0	Yes	NA,NA	NA	NA
chr16:89635056	478378	INS	1059	0.8586	0.5076	86	DPEP1(3.5079e-20,1.505)	DPEP1(3.5079e-20,1.505)	NA	NA	NA	NA	NA	NA	NA	No	ID=16-89634528-89634637-CCCTTCCTTCTCCTTTCCCCTTCCTTCTCCTTT,16-89634539-89634555-CCTTTCCCCTTCCTTC,16-89634561-89634595-CCCTTCCTTCTCCTTTC,16-89634685-89634730-CCTTTCCCTTCCTTC,16-89634737-89634804-CCCTTCCTTCTCCTTT,16-89634818-89634876-CCCTTCCTTCTCCTTT,16-89634923-89635027-CCTTTCCCTTCCTTCT,16-89635025-89635040-CCCTTCCTTCCCTTT,16-89635035-89635155-CCTTTCCCTTCCTTCT,16-89635153-89635168-CCCTTCCTTCCCTTT,16-89635168-89635231-CCCTTCCTTCTCCTTTC,16-89635258-89635269-CAC;MOTIFS=CCCTTCCTTCTCCTTT,CCCTTCCTTCTCCTTTCCCCTTCCTTCTCCTTT,CCTTTCCCTTCCTTC,CCCTTCCTTCTCCTTTC,CCTTTCCCCTTCCTTC,CCTTTCCCTTCCTTCT,CAC,CCCTTCCTTCCCTTT;STRUC=<VC94148>	HPRC,HGSVC,1KG-ONT	No	0.0	Yes	NA,NA	NA	NA
chr16:89635067	478379	INS	224	0.8199	0.6809	32	DPEP1(3.5079e-20,1.505)	DPEP1(3.5079e-20,1.505)	NA	NA	NA	NA	NA	NA	NA	No	ID=16-89634528-89634637-CCCTTCCTTCTCCTTTCCCCTTCCTTCTCCTTT,16-89634539-89634555-CCTTTCCCCTTCCTTC,16-89634561-89634595-CCCTTCCTTCTCCTTTC,16-89634685-89634730-CCTTTCCCTTCCTTC,16-89634737-89634804-CCCTTCCTTCTCCTTT,16-89634818-89634876-CCCTTCCTTCTCCTTT,16-89634923-89635027-CCTTTCCCTTCCTTCT,16-89635025-89635040-CCCTTCCTTCCCTTT,16-89635035-89635155-CCTTTCCCTTCCTTCT,16-89635153-89635168-CCCTTCCTTCCCTTT,16-89635168-89635231-CCCTTCCTTCTCCTTTC,16-89635258-89635269-CAC;MOTIFS=CCCTTCCTTCTCCTTT,CCCTTCCTTCTCCTTTCCCCTTCCTTCTCCTTT,CCTTTCCCTTCCTTC,CCCTTCCTTCTCCTTTC,CCTTTCCCCTTCCTTC,CCTTTCCCTTCCTTCT,CAC,CCCTTCCTTCCCTTT;STRUC=<VC94148>	HPRC,HGSVC,1KG-ONT	No	0.0	Yes	NA,NA	NA	NA
chr16:89635099	478380	INS	654	0.8186	0.6541	17	DPEP1(3.5079e-20,1.505)	DPEP1(3.5079e-20,1.505)	NA	NA	NA	NA	NA	NA	NA	No	ID=16-89634528-89634637-CCCTTCCTTCTCCTTTCCCCTTCCTTCTCCTTT,16-89634539-89634555-CCTTTCCCCTTCCTTC,16-89634561-89634595-CCCTTCCTTCTCCTTTC,16-89634685-89634730-CCTTTCCCTTCCTTC,16-89634737-89634804-CCCTTCCTTCTCCTTT,16-89634818-89634876-CCCTTCCTTCTCCTTT,16-89634923-89635027-CCTTTCCCTTCCTTCT,16-89635025-89635040-CCCTTCCTTCCCTTT,16-89635035-89635155-CCTTTCCCTTCCTTCT,16-89635153-89635168-CCCTTCCTTCCCTTT,16-89635168-89635231-CCCTTCCTTCTCCTTTC,16-89635258-89635269-CAC;MOTIFS=CCCTTCCTTCTCCTTT,CCCTTCCTTCTCCTTTCCCCTTCCTTCTCCTTT,CCTTTCCCTTCCTTC,CCCTTCCTTCTCCTTTC,CCTTTCCCCTTCCTTC,CCTTTCCCTTCCTTCT,CAC,CCCTTCCTTCCCTTT;STRUC=<VC94148>	HPRC,HGSVC,1KG-ONT	No	0.0	Yes	NA,NA	NA	NA
chr16:89635153	478381	INS	60	0.808	0.6556	4	DPEP1(3.5079e-20,1.505)	DPEP1(3.5079e-20,1.505)	NA	NA	NA	NA	NA	NA	NA	No	ID=16-89634528-89634637-CCCTTCCTTCTCCTTTCCCCTTCCTTCTCCTTT,16-89634539-89634555-CCTTTCCCCTTCCTTC,16-89634561-89634595-CCCTTCCTTCTCCTTTC,16-89634685-89634730-CCTTTCCCTTCCTTC,16-89634737-89634804-CCCTTCCTTCTCCTTT,16-89634818-89634876-CCCTTCCTTCTCCTTT,16-89634923-89635027-CCTTTCCCTTCCTTCT,16-89635025-89635040-CCCTTCCTTCCCTTT,16-89635035-89635155-CCTTTCCCTTCCTTCT,16-89635153-89635168-CCCTTCCTTCCCTTT,16-89635168-89635231-CCCTTCCTTCTCCTTTC,16-89635258-89635269-CAC;MOTIFS=CCCTTCCTTCTCCTTT,CCCTTCCTTCTCCTTTCCCCTTCCTTCTCCTTT,CCTTTCCCTTCCTTC,CCCTTCCTTCTCCTTTC,CCTTTCCCCTTCCTTC,CCTTTCCCTTCCTTCT,CAC,CCCTTCCTTCCCTTT;STRUC=<VC94148>	HPRC,HGSVC	No	0.039	No	NA,NA	NA	NA
chr16:89635153	478382	INS	90	0.8452	0.5716	12	DPEP1(3.5079e-20,1.505)	DPEP1(3.5079e-20,1.505)	NA	NA	NA	NA	NA	NA	NA	No	ID=16-89634528-89634637-CCCTTCCTTCTCCTTTCCCCTTCCTTCTCCTTT,16-89634539-89634555-CCTTTCCCCTTCCTTC,16-89634561-89634595-CCCTTCCTTCTCCTTTC,16-89634685-89634730-CCTTTCCCTTCCTTC,16-89634737-89634804-CCCTTCCTTCTCCTTT,16-89634818-89634876-CCCTTCCTTCTCCTTT,16-89634923-89635027-CCTTTCCCTTCCTTCT,16-89635025-89635040-CCCTTCCTTCCCTTT,16-89635035-89635155-CCTTTCCCTTCCTTCT,16-89635153-89635168-CCCTTCCTTCCCTTT,16-89635168-89635231-CCCTTCCTTCTCCTTTC,16-89635258-89635269-CAC;MOTIFS=CCCTTCCTTCTCCTTT,CCCTTCCTTCTCCTTTCCCCTTCCTTCTCCTTT,CCTTTCCCTTCCTTC,CCCTTCCTTCTCCTTTC,CCTTTCCCCTTCCTTC,CCTTTCCCTTCCTTCT,CAC,CCCTTCCTTCCCTTT;STRUC=<VC94148>	HPRC,HGSVC,1KG-ONT	No	0.039	Yes	NA,NA	NA	NA
chr16:89635153	478383	INS	74	0.8859	0.5992	10	DPEP1(3.5079e-20,1.505)	DPEP1(3.5079e-20,1.505)	NA	NA	NA	NA	NA	NA	NA	No	ID=16-89634528-89634637-CCCTTCCTTCTCCTTTCCCCTTCCTTCTCCTTT,16-89634539-89634555-CCTTTCCCCTTCCTTC,16-89634561-89634595-CCCTTCCTTCTCCTTTC,16-89634685-89634730-CCTTTCCCTTCCTTC,16-89634737-89634804-CCCTTCCTTCTCCTTT,16-89634818-89634876-CCCTTCCTTCTCCTTT,16-89634923-89635027-CCTTTCCCTTCCTTCT,16-89635025-89635040-CCCTTCCTTCCCTTT,16-89635035-89635155-CCTTTCCCTTCCTTCT,16-89635153-89635168-CCCTTCCTTCCCTTT,16-89635168-89635231-CCCTTCCTTCTCCTTTC,16-89635258-89635269-CAC;MOTIFS=CCCTTCCTTCTCCTTT,CCCTTCCTTCTCCTTTCCCCTTCCTTCTCCTTT,CCTTTCCCTTCCTTC,CCCTTCCTTCTCCTTTC,CCTTTCCCCTTCCTTC,CCTTTCCCTTCCTTCT,CAC,CCCTTCCTTCCCTTT;STRUC=<VC94148>	HPRC,HGSVC,1KG-ONT	No	0.039	Yes	NA,NA	NA	NA
chr16:89635153	478384	INS	273	0.8019	0.6828	10	DPEP1(3.5079e-20,1.505)	DPEP1(3.5079e-20,1.505)	NA	NA	NA	NA	NA	NA	NA	No	ID=16-89634528-89634637-CCCTTCCTTCTCCTTTCCCCTTCCTTCTCCTTT,16-89634539-89634555-CCTTTCCCCTTCCTTC,16-89634561-89634595-CCCTTCCTTCTCCTTTC,16-89634685-89634730-CCTTTCCCTTCCTTC,16-89634737-89634804-CCCTTCCTTCTCCTTT,16-89634818-89634876-CCCTTCCTTCTCCTTT,16-89634923-89635027-CCTTTCCCTTCCTTCT,16-89635025-89635040-CCCTTCCTTCCCTTT,16-89635035-89635155-CCTTTCCCTTCCTTCT,16-89635153-89635168-CCCTTCCTTCCCTTT,16-89635168-89635231-CCCTTCCTTCTCCTTTC,16-89635258-89635269-CAC;MOTIFS=CCCTTCCTTCTCCTTT,CCCTTCCTTCTCCTTTCCCCTTCCTTCTCCTTT,CCTTTCCCTTCCTTC,CCCTTCCTTCTCCTTTC,CCTTTCCCCTTCCTTC,CCTTTCCCTTCCTTCT,CAC,CCCTTCCTTCCCTTT;STRUC=<VC94148>	HPRC,HGSVC,1KG-ONT	No	0.039	Yes	NA,NA	NA	NA
chr16:89635153	478385	INS	107	0.8723	0.511	20	DPEP1(3.5079e-20,1.505)	DPEP1(3.5079e-20,1.505)	NA	NA	NA	NA	NA	NA	NA	No	ID=16-89634528-89634637-CCCTTCCTTCTCCTTTCCCCTTCCTTCTCCTTT,16-89634539-89634555-CCTTTCCCCTTCCTTC,16-89634561-89634595-CCCTTCCTTCTCCTTTC,16-89634685-89634730-CCTTTCCCTTCCTTC,16-89634737-89634804-CCCTTCCTTCTCCTTT,16-89634818-89634876-CCCTTCCTTCTCCTTT,16-89634923-89635027-CCTTTCCCTTCCTTCT,16-89635025-89635040-CCCTTCCTTCCCTTT,16-89635035-89635155-CCTTTCCCTTCCTTCT,16-89635153-89635168-CCCTTCCTTCCCTTT,16-89635168-89635231-CCCTTCCTTCTCCTTTC,16-89635258-89635269-CAC;MOTIFS=CCCTTCCTTCTCCTTT,CCCTTCCTTCTCCTTTCCCCTTCCTTCTCCTTT,CCTTTCCCTTCCTTC,CCCTTCCTTCTCCTTTC,CCTTTCCCCTTCCTTC,CCTTTCCCTTCCTTCT,CAC,CCCTTCCTTCCCTTT;STRUC=<VC94148>	HPRC,HGSVC,1KG-ONT	No	0.039	Yes	NA,NA	NA	NA
chr16:89635153	478386	INS	315	0.8365	0.6466	44	DPEP1(3.5079e-20,1.505)	DPEP1(3.5079e-20,1.505)	NA	NA	NA	NA	NA	NA	NA	No	ID=16-89634528-89634637-CCCTTCCTTCTCCTTTCCCCTTCCTTCTCCTTT,16-89634539-89634555-CCTTTCCCCTTCCTTC,16-89634561-89634595-CCCTTCCTTCTCCTTTC,16-89634685-89634730-CCTTTCCCTTCCTTC,16-89634737-89634804-CCCTTCCTTCTCCTTT,16-89634818-89634876-CCCTTCCTTCTCCTTT,16-89634923-89635027-CCTTTCCCTTCCTTCT,16-89635025-89635040-CCCTTCCTTCCCTTT,16-89635035-89635155-CCTTTCCCTTCCTTCT,16-89635153-89635168-CCCTTCCTTCCCTTT,16-89635168-89635231-CCCTTCCTTCTCCTTTC,16-89635258-89635269-CAC;MOTIFS=CCCTTCCTTCTCCTTT,CCCTTCCTTCTCCTTTCCCCTTCCTTCTCCTTT,CCTTTCCCTTCCTTC,CCCTTCCTTCTCCTTTC,CCTTTCCCCTTCCTTC,CCTTTCCCTTCCTTCT,CAC,CCCTTCCTTCCCTTT;STRUC=<VC94148>	HPRC,HGSVC,1KG-ONT	No	0.039	Yes	NA,NA	NA	NA
chr16:89635163	478387	INS	366	0.8004	0.6984	16	DPEP1(3.5079e-20,1.505)	DPEP1(3.5079e-20,1.505)	NA	NA	NA	NA	NA	NA	NA	No	ID=16-89634528-89634637-CCCTTCCTTCTCCTTTCCCCTTCCTTCTCCTTT,16-89634539-89634555-CCTTTCCCCTTCCTTC,16-89634561-89634595-CCCTTCCTTCTCCTTTC,16-89634685-89634730-CCTTTCCCTTCCTTC,16-89634737-89634804-CCCTTCCTTCTCCTTT,16-89634818-89634876-CCCTTCCTTCTCCTTT,16-89634923-89635027-CCTTTCCCTTCCTTCT,16-89635025-89635040-CCCTTCCTTCCCTTT,16-89635035-89635155-CCTTTCCCTTCCTTCT,16-89635153-89635168-CCCTTCCTTCCCTTT,16-89635168-89635231-CCCTTCCTTCTCCTTTC,16-89635258-89635269-CAC;MOTIFS=CCCTTCCTTCTCCTTT,CCCTTCCTTCTCCTTTCCCCTTCCTTCTCCTTT,CCTTTCCCTTCCTTC,CCCTTCCTTCTCCTTTC,CCTTTCCCCTTCCTTC,CCTTTCCCTTCCTTCT,CAC,CCCTTCCTTCCCTTT;STRUC=<VC94148>	HPRC,HGSVC,1KG-ONT	No	0.039	No	NA,NA	NA	NA
chr16:89635164	478388	INS	56	0.7995	0.69	11	DPEP1(3.5079e-20,1.505)	DPEP1(3.5079e-20,1.505)	NA	NA	NA	NA	NA	NA	NA	No	ID=16-89634528-89634637-CCCTTCCTTCTCCTTTCCCCTTCCTTCTCCTTT,16-89634539-89634555-CCTTTCCCCTTCCTTC,16-89634561-89634595-CCCTTCCTTCTCCTTTC,16-89634685-89634730-CCTTTCCCTTCCTTC,16-89634737-89634804-CCCTTCCTTCTCCTTT,16-89634818-89634876-CCCTTCCTTCTCCTTT,16-89634923-89635027-CCTTTCCCTTCCTTCT,16-89635025-89635040-CCCTTCCTTCCCTTT,16-89635035-89635155-CCTTTCCCTTCCTTCT,16-89635153-89635168-CCCTTCCTTCCCTTT,16-89635168-89635231-CCCTTCCTTCTCCTTTC,16-89635258-89635269-CAC;MOTIFS=CCCTTCCTTCTCCTTT,CCCTTCCTTCTCCTTTCCCCTTCCTTCTCCTTT,CCTTTCCCTTCCTTC,CCCTTCCTTCTCCTTTC,CCTTTCCCCTTCCTTC,CCTTTCCCTTCCTTCT,CAC,CCCTTCCTTCCCTTT;STRUC=<VC94148>	HPRC,HGSVC	No	0.039	Yes	NA,NA	NA	NA
chr16:89635168	478389	INS	331	0.8933	0.6283	13	DPEP1(3.5079e-20,1.505)	DPEP1(3.5079e-20,1.505)	NA	NA	NA	NA	NA	NA	NA	No	ID=16-89634528-89634637-CCCTTCCTTCTCCTTTCCCCTTCCTTCTCCTTT,16-89634539-89634555-CCTTTCCCCTTCCTTC,16-89634561-89634595-CCCTTCCTTCTCCTTTC,16-89634685-89634730-CCTTTCCCTTCCTTC,16-89634737-89634804-CCCTTCCTTCTCCTTT,16-89634818-89634876-CCCTTCCTTCTCCTTT,16-89634923-89635027-CCTTTCCCTTCCTTCT,16-89635025-89635040-CCCTTCCTTCCCTTT,16-89635035-89635155-CCTTTCCCTTCCTTCT,16-89635153-89635168-CCCTTCCTTCCCTTT,16-89635168-89635231-CCCTTCCTTCTCCTTTC,16-89635258-89635269-CAC;MOTIFS=CCCTTCCTTCTCCTTT,CCCTTCCTTCTCCTTTCCCCTTCCTTCTCCTTT,CCTTTCCCTTCCTTC,CCCTTCCTTCTCCTTTC,CCTTTCCCCTTCCTTC,CCTTTCCCTTCCTTCT,CAC,CCCTTCCTTCCCTTT;STRUC=<VC94148>	HPRC,HGSVC,1KG-ONT	No	0.039	Yes	NA,NA	NA	NA
chr16:89635168	478390	INS	468	0.8603	0.5917	21	DPEP1(3.5079e-20,1.505)	DPEP1(3.5079e-20,1.505)	NA	NA	NA	NA	NA	NA	NA	No	ID=16-89634528-89634637-CCCTTCCTTCTCCTTTCCCCTTCCTTCTCCTTT,16-89634539-89634555-CCTTTCCCCTTCCTTC,16-89634561-89634595-CCCTTCCTTCTCCTTTC,16-89634685-89634730-CCTTTCCCTTCCTTC,16-89634737-89634804-CCCTTCCTTCTCCTTT,16-89634818-89634876-CCCTTCCTTCTCCTTT,16-89634923-89635027-CCTTTCCCTTCCTTCT,16-89635025-89635040-CCCTTCCTTCCCTTT,16-89635035-89635155-CCTTTCCCTTCCTTCT,16-89635153-89635168-CCCTTCCTTCCCTTT,16-89635168-89635231-CCCTTCCTTCTCCTTTC,16-89635258-89635269-CAC;MOTIFS=CCCTTCCTTCTCCTTT,CCCTTCCTTCTCCTTTCCCCTTCCTTCTCCTTT,CCTTTCCCTTCCTTC,CCCTTCCTTCTCCTTTC,CCTTTCCCCTTCCTTC,CCTTTCCCTTCCTTCT,CAC,CCCTTCCTTCCCTTT;STRUC=<VC94148>	HPRC,1KG-ONT	No	0.039	Yes	NA,NA	NA	NA
chr16:89635168	478391	INS	96	0.8539	0.5506	8	DPEP1(3.5079e-20,1.505)	DPEP1(3.5079e-20,1.505)	NA	NA	NA	NA	NA	NA	NA	No	ID=16-89634528-89634637-CCCTTCCTTCTCCTTTCCCCTTCCTTCTCCTTT,16-89634539-89634555-CCTTTCCCCTTCCTTC,16-89634561-89634595-CCCTTCCTTCTCCTTTC,16-89634685-89634730-CCTTTCCCTTCCTTC,16-89634737-89634804-CCCTTCCTTCTCCTTT,16-89634818-89634876-CCCTTCCTTCTCCTTT,16-89634923-89635027-CCTTTCCCTTCCTTCT,16-89635025-89635040-CCCTTCCTTCCCTTT,16-89635035-89635155-CCTTTCCCTTCCTTCT,16-89635153-89635168-CCCTTCCTTCCCTTT,16-89635168-89635231-CCCTTCCTTCTCCTTTC,16-89635258-89635269-CAC;MOTIFS=CCCTTCCTTCTCCTTT,CCCTTCCTTCTCCTTTCCCCTTCCTTCTCCTTT,CCTTTCCCTTCCTTC,CCCTTCCTTCTCCTTTC,CCTTTCCCCTTCCTTC,CCTTTCCCTTCCTTCT,CAC,CCCTTCCTTCCCTTT;STRUC=<VC94148>	HPRC,HGSVC,1KG-ONT	No	0.039	No	NA,NA	NA	NA
chr16:89635202	478392	INS	65	0.8259	0.6251	12	DPEP1(3.5079e-20,1.505)	DPEP1(3.5079e-20,1.505)	NA	NA	NA	NA	NA	NA	NA	No	ID=16-89634528-89634637-CCCTTCCTTCTCCTTTCCCCTTCCTTCTCCTTT,16-89634539-89634555-CCTTTCCCCTTCCTTC,16-89634561-89634595-CCCTTCCTTCTCCTTTC,16-89634685-89634730-CCTTTCCCTTCCTTC,16-89634737-89634804-CCCTTCCTTCTCCTTT,16-89634818-89634876-CCCTTCCTTCTCCTTT,16-89634923-89635027-CCTTTCCCTTCCTTCT,16-89635025-89635040-CCCTTCCTTCCCTTT,16-89635035-89635155-CCTTTCCCTTCCTTCT,16-89635153-89635168-CCCTTCCTTCCCTTT,16-89635168-89635231-CCCTTCCTTCTCCTTTC,16-89635258-89635269-CAC;MOTIFS=CCCTTCCTTCTCCTTT,CCCTTCCTTCTCCTTTCCCCTTCCTTCTCCTTT,CCTTTCCCTTCCTTC,CCCTTCCTTCTCCTTTC,CCTTTCCCCTTCCTTC,CCTTTCCCTTCCTTCT,CAC,CCCTTCCTTCCCTTT;STRUC=<VC94148>	HPRC,HGSVC,1KG-ONT	No	0.039	Yes	NA,NA	NA	NA
chr16:89638669	478394	INS	211	0.8106	0.6691	28	NA	NA	NA	NA	NA	NA	NA	NA	NA	No	ID=16-89638667-89638682-CA,16-89638692-89638709-CA,16-89638719-89638732-CA,16-89638742-89638755-CA,16-89638807-89638818-CA,16-89638828-89638840-CA,16-89638853-89638868-CA,16-89638878-89638891-CA,16-89638901-89638916-CA,16-89638926-89638938-CA,16-89638951-89638964-CA,16-89638974-89638985-CA,16-89638995-89639010-CA,16-89639068-89639079-CA,16-89639089-89639100-CA;MOTIFS=CA;STRUC=<VC94149>	1KG-ONT	Yes	1.862	Yes	NA,NA	NA	NA
chr16:89638669	478393	INS	424	0.8299	0.6331	20	NA	NA	NA	NA	NA	NA	NA	NA	NA	No	ID=16-89638667-89638682-CA,16-89638692-89638709-CA,16-89638719-89638732-CA,16-89638742-89638755-CA,16-89638807-89638818-CA,16-89638828-89638840-CA,16-89638853-89638868-CA,16-89638878-89638891-CA,16-89638901-89638916-CA,16-89638926-89638938-CA,16-89638951-89638964-CA,16-89638974-89638985-CA,16-89638995-89639010-CA,16-89639068-89639079-CA,16-89639089-89639100-CA;MOTIFS=CA;STRUC=<VC94149>	HGSVC	Yes	1.862	Yes	NA,NA	NA	NA
chr16:89638681	478395	INS	108	0.8509	0.6332	10	NA	NA	NA	NA	NA	NA	NA	NA	NA	No	ID=16-89638667-89638682-CA,16-89638692-89638709-CA,16-89638719-89638732-CA,16-89638742-89638755-CA,16-89638807-89638818-CA,16-89638828-89638840-CA,16-89638853-89638868-CA,16-89638878-89638891-CA,16-89638901-89638916-CA,16-89638926-89638938-CA,16-89638951-89638964-CA,16-89638974-89638985-CA,16-89638995-89639010-CA,16-89639068-89639079-CA,16-89639089-89639100-CA;MOTIFS=CA;STRUC=<VC94149>	NA	Yes	1.862	Yes	NA,NA	NA	NA
chr16:89638721	478396	INS	51	0.8537	0.5348	6	NA	NA	NA	NA	NA	NA	NA	NA	NA	No	ID=16-89638667-89638682-CA,16-89638692-89638709-CA,16-89638719-89638732-CA,16-89638742-89638755-CA,16-89638807-89638818-CA,16-89638828-89638840-CA,16-89638853-89638868-CA,16-89638878-89638891-CA,16-89638901-89638916-CA,16-89638926-89638938-CA,16-89638951-89638964-CA,16-89638974-89638985-CA,16-89638995-89639010-CA,16-89639068-89639079-CA,16-89639089-89639100-CA;MOTIFS=CA;STRUC=<VC94149>	HPRC,HGSVC,1KG-ONT	Yes	1.772	Yes	NA,NA	NA	NA
chr16:89638734	478397	DEL	623	0.8484	0.5548	2	NA	NA	NA	NA	NA	NA	NA	NA	NA	No	ID=16-89638667-89638682-CA,16-89638692-89638709-CA,16-89638719-89638732-CA,16-89638742-89638755-CA,16-89638807-89638818-CA,16-89638828-89638840-CA,16-89638853-89638868-CA,16-89638878-89638891-CA,16-89638901-89638916-CA,16-89638926-89638938-CA,16-89638951-89638964-CA,16-89638974-89638985-CA,16-89638995-89639010-CA,16-89639068-89639079-CA,16-89639089-89639100-CA;MOTIFS=CA;STRUC=<VC94149>,ID=16-89639150-89639161-CA;MOTIFS=CA;STRUC=<TR1423769>,ID=16-89639175-89639184-CA;MOTIFS=CA;STRUC=<TR1423770>,ID=16-89639254-89639263-CA;MOTIFS=CA;STRUC=<TR1423771>	NA	No	0.033	No	NA,NA	NA	NA
chr16:89638742	478398	INS	52	0.8204	0.6314	2	NA	NA	NA	NA	NA	NA	NA	NA	NA	No	ID=16-89638667-89638682-CA,16-89638692-89638709-CA,16-89638719-89638732-CA,16-89638742-89638755-CA,16-89638807-89638818-CA,16-89638828-89638840-CA,16-89638853-89638868-CA,16-89638878-89638891-CA,16-89638901-89638916-CA,16-89638926-89638938-CA,16-89638951-89638964-CA,16-89638974-89638985-CA,16-89638995-89639010-CA,16-89639068-89639079-CA,16-89639089-89639100-CA;MOTIFS=CA;STRUC=<VC94149>	HPRC,HGSVC,1KG-ONT	Yes	1.772	No	NA,NA	NA	NA
chr16:89638796	478399	INS	92	0.8981	0.381	26	NA	NA	NA	NA	NA	NA	NA	NA	NA	No	ID=16-89638667-89638682-CA,16-89638692-89638709-CA,16-89638719-89638732-CA,16-89638742-89638755-CA,16-89638807-89638818-CA,16-89638828-89638840-CA,16-89638853-89638868-CA,16-89638878-89638891-CA,16-89638901-89638916-CA,16-89638926-89638938-CA,16-89638951-89638964-CA,16-89638974-89638985-CA,16-89638995-89639010-CA,16-89639068-89639079-CA,16-89639089-89639100-CA;MOTIFS=CA;STRUC=<VC94149>	NA	No	1.772	Yes	NA,NA	NA	NA
chr16:89638807	478400	INS	288	0.8356	0.6472	7	NA	NA	NA	NA	NA	NA	NA	NA	NA	No	ID=16-89638667-89638682-CA,16-89638692-89638709-CA,16-89638719-89638732-CA,16-89638742-89638755-CA,16-89638807-89638818-CA,16-89638828-89638840-CA,16-89638853-89638868-CA,16-89638878-89638891-CA,16-89638901-89638916-CA,16-89638926-89638938-CA,16-89638951-89638964-CA,16-89638974-89638985-CA,16-89638995-89639010-CA,16-89639068-89639079-CA,16-89639089-89639100-CA;MOTIFS=CA;STRUC=<VC94149>	NA	No	0.135	Yes	NA,NA	NA	NA
chr16:89638818	478401	INS	101	0.8514	0.5603	13	NA	NA	NA	NA	NA	NA	NA	NA	NA	No	ID=16-89638667-89638682-CA,16-89638692-89638709-CA,16-89638719-89638732-CA,16-89638742-89638755-CA,16-89638807-89638818-CA,16-89638828-89638840-CA,16-89638853-89638868-CA,16-89638878-89638891-CA,16-89638901-89638916-CA,16-89638926-89638938-CA,16-89638951-89638964-CA,16-89638974-89638985-CA,16-89638995-89639010-CA,16-89639068-89639079-CA,16-89639089-89639100-CA;MOTIFS=CA;STRUC=<VC94149>	NA	No	0.135	Yes	NA,NA	NA	NA
chr16:89638901	478402	INS	54	0.8171	0.6762	25	NA	NA	NA	NA	NA	NA	NA	NA	NA	No	ID=16-89638667-89638682-CA,16-89638692-89638709-CA,16-89638719-89638732-CA,16-89638742-89638755-CA,16-89638807-89638818-CA,16-89638828-89638840-CA,16-89638853-89638868-CA,16-89638878-89638891-CA,16-89638901-89638916-CA,16-89638926-89638938-CA,16-89638951-89638964-CA,16-89638974-89638985-CA,16-89638995-89639010-CA,16-89639068-89639079-CA,16-89639089-89639100-CA;MOTIFS=CA;STRUC=<VC94149>	HPRC,HGSVC,1KG-ONT	No	0.135	Yes	NA,NA	NA	NA
chr16:89638946	478403	INS	332	0.9334	0.263	2	NA	NA	NA	NA	NA	NA	NA	NA	NA	No	ID=16-89638667-89638682-CA,16-89638692-89638709-CA,16-89638719-89638732-CA,16-89638742-89638755-CA,16-89638807-89638818-CA,16-89638828-89638840-CA,16-89638853-89638868-CA,16-89638878-89638891-CA,16-89638901-89638916-CA,16-89638926-89638938-CA,16-89638951-89638964-CA,16-89638974-89638985-CA,16-89638995-89639010-CA,16-89639068-89639079-CA,16-89639089-89639100-CA;MOTIFS=CA;STRUC=<VC94149>	HGSVC	No	0.135	Yes	NA,NA	NA	NA
chr16:89638997	478404	INS	62	0.9835	0.0965	55	NA	NA	NA	NA	NA	NA	NA	NA	NA	No	ID=16-89638667-89638682-CA,16-89638692-89638709-CA,16-89638719-89638732-CA,16-89638742-89638755-CA,16-89638807-89638818-CA,16-89638828-89638840-CA,16-89638853-89638868-CA,16-89638878-89638891-CA,16-89638901-89638916-CA,16-89638926-89638938-CA,16-89638951-89638964-CA,16-89638974-89638985-CA,16-89638995-89639010-CA,16-89639068-89639079-CA,16-89639089-89639100-CA;MOTIFS=CA;STRUC=<VC94149>	HPRC,HGSVC,1KG-ONT	No	0.135	Yes	NA,NA	NA	NA
chr16:89639082	478405	INS	446	0.8799	0.4931	4	NA	NA	NA	NA	NA	NA	NA	NA	NA	No	ID=16-89638667-89638682-CA,16-89638692-89638709-CA,16-89638719-89638732-CA,16-89638742-89638755-CA,16-89638807-89638818-CA,16-89638828-89638840-CA,16-89638853-89638868-CA,16-89638878-89638891-CA,16-89638901-89638916-CA,16-89638926-89638938-CA,16-89638951-89638964-CA,16-89638974-89638985-CA,16-89638995-89639010-CA,16-89639068-89639079-CA,16-89639089-89639100-CA;MOTIFS=CA;STRUC=<VC94149>	HGSVC	No	0.135	Yes	NA,NA	NA	NA
chr16:89640547	478406	INS	61	0.8515	0.6086	9	NA	NA	NA	NA	NA	NA	NA	NA	NA	No	NA	HPRC,HGSVC,1KG-ONT	Yes	0.126	Yes	NA,NA	NA	NA
chr16:89643752	478407	INS	338	0.8681	0.4845	1	CHMP1A(7.9416e-05,1.045)	CHMP1A(7.9416e-05,1.045)	NA	NA	NA	NA	NA	NA	NA	No	NA	NA	No	0.131	No	NA,NA	NA	NA
chr16:89647522	478408	DEL	504	0.794	0.6982	14	CHMP1A(7.9416e-05,1.045)	CHMP1A(7.9416e-05,1.045)	NA	NA	CHMP1A(7.9416e-05,1.045)	CHMP1A(7.9416e-05,1.045)	NA	NA	NA	No	ID=16-89647614-89647773-GCGGGGTCGGTGGAGAAAAGGCCGCCGACGTGGGGACCCAGC,16-89647901-89648151-ACCCAGCGCGGGGTCGGTGGAGAAAAGGCCGCCGACGTGGGG,16-89648110-89648403-GACCCAGCGCGGGGTCGGTGGAGAAAAGGCCGCCGACGTGGA;MOTIFS=ACCCAGCGCGGGGTCGGTGGAGAAAAGGCCGCCGACGTGGGG,GACCCAGCGCGGGGTCGGTGGAGAAAAGGCCGCCGACGTGGA,GCGGGGTCGGTGGAGAAAAGGCCGCCGACGTGGGGACCCAGC;STRUC=<VC94150>	HPRC,HGSVC,1KG-ONT	No	0.458	Yes	NA,NA	NA	NA
chr16:89647530	478409	DEL	546	0.9536	0.198	10	CHMP1A(7.9416e-05,1.045)	CHMP1A(7.9416e-05,1.045)	NA	NA	CHMP1A(7.9416e-05,1.045)	CHMP1A(7.9416e-05,1.045)	NA	NA	NA	No	ID=16-89647614-89647773-GCGGGGTCGGTGGAGAAAAGGCCGCCGACGTGGGGACCCAGC,16-89647901-89648151-ACCCAGCGCGGGGTCGGTGGAGAAAAGGCCGCCGACGTGGGG,16-89648110-89648403-GACCCAGCGCGGGGTCGGTGGAGAAAAGGCCGCCGACGTGGA;MOTIFS=ACCCAGCGCGGGGTCGGTGGAGAAAAGGCCGCCGACGTGGGG,GACCCAGCGCGGGGTCGGTGGAGAAAAGGCCGCCGACGTGGA,GCGGGGTCGGTGGAGAAAAGGCCGCCGACGTGGGGACCCAGC;STRUC=<VC94150>	HPRC,HGSVC,1KG-ONT	No	0.474	No	NA,NA	NA	NA
chr16:89647538	478410	INS	252	0.868	0.5216	115	CHMP1A(7.9416e-05,1.045)	CHMP1A(7.9416e-05,1.045)	NA	NA	NA	NA	NA	NA	NA	No	ID=16-89647614-89647773-GCGGGGTCGGTGGAGAAAAGGCCGCCGACGTGGGGACCCAGC,16-89647901-89648151-ACCCAGCGCGGGGTCGGTGGAGAAAAGGCCGCCGACGTGGGG,16-89648110-89648403-GACCCAGCGCGGGGTCGGTGGAGAAAAGGCCGCCGACGTGGA;MOTIFS=ACCCAGCGCGGGGTCGGTGGAGAAAAGGCCGCCGACGTGGGG,GACCCAGCGCGGGGTCGGTGGAGAAAAGGCCGCCGACGTGGA,GCGGGGTCGGTGGAGAAAAGGCCGCCGACGTGGGGACCCAGC;STRUC=<VC94150>	HPRC,HGSVC,1KG-ONT	No	0.046	Yes	NA,NA	NA	NA
chr16:89647539	478411	INS	505	0.805	0.6956	17	CHMP1A(7.9416e-05,1.045)	CHMP1A(7.9416e-05,1.045)	NA	NA	NA	NA	NA	NA	NA	No	ID=16-89647614-89647773-GCGGGGTCGGTGGAGAAAAGGCCGCCGACGTGGGGACCCAGC,16-89647901-89648151-ACCCAGCGCGGGGTCGGTGGAGAAAAGGCCGCCGACGTGGGG,16-89648110-89648403-GACCCAGCGCGGGGTCGGTGGAGAAAAGGCCGCCGACGTGGA;MOTIFS=ACCCAGCGCGGGGTCGGTGGAGAAAAGGCCGCCGACGTGGGG,GACCCAGCGCGGGGTCGGTGGAGAAAAGGCCGCCGACGTGGA,GCGGGGTCGGTGGAGAAAAGGCCGCCGACGTGGGGACCCAGC;STRUC=<VC94150>	HPRC,HGSVC	No	0.046	Yes	NA,NA	NA	NA
chr16:89647539	478412	DEL	630	0.842	0.5972	8	CHMP1A(7.9416e-05,1.045)	CHMP1A(7.9416e-05,1.045)	NA	NA	CHMP1A(7.9416e-05,1.045)	CHMP1A(7.9416e-05,1.045)	NA	NA	NA	No	ID=16-89647614-89647773-GCGGGGTCGGTGGAGAAAAGGCCGCCGACGTGGGGACCCAGC,16-89647901-89648151-ACCCAGCGCGGGGTCGGTGGAGAAAAGGCCGCCGACGTGGGG,16-89648110-89648403-GACCCAGCGCGGGGTCGGTGGAGAAAAGGCCGCCGACGTGGA;MOTIFS=ACCCAGCGCGGGGTCGGTGGAGAAAAGGCCGCCGACGTGGGG,GACCCAGCGCGGGGTCGGTGGAGAAAAGGCCGCCGACGTGGA,GCGGGGTCGGTGGAGAAAAGGCCGCCGACGTGGGGACCCAGC;STRUC=<VC94150>	HPRC,HGSVC,1KG-ONT	No	1.423	No	NA,NA	NA	NA
chr16:89647539	478413	DEL	672	0.9317	0.2761	42	CHMP1A(7.9416e-05,1.045)	CHMP1A(7.9416e-05,1.045)	NA	NA	CHMP1A(7.9416e-05,1.045)	CHMP1A(7.9416e-05,1.045)	NA	NA	NA	No	ID=16-89647614-89647773-GCGGGGTCGGTGGAGAAAAGGCCGCCGACGTGGGGACCCAGC,16-89647901-89648151-ACCCAGCGCGGGGTCGGTGGAGAAAAGGCCGCCGACGTGGGG,16-89648110-89648403-GACCCAGCGCGGGGTCGGTGGAGAAAAGGCCGCCGACGTGGA;MOTIFS=ACCCAGCGCGGGGTCGGTGGAGAAAAGGCCGCCGACGTGGGG,GACCCAGCGCGGGGTCGGTGGAGAAAAGGCCGCCGACGTGGA,GCGGGGTCGGTGGAGAAAAGGCCGCCGACGTGGGGACCCAGC;STRUC=<VC94150>	HPRC,HGSVC,1KG-ONT	No	1.423	Yes	NA,NA	NA	NA
chr16:89647539	478414	DEL	714	0.9401	0.2232	2	CHMP1A(7.9416e-05,1.045)	CHMP1A(7.9416e-05,1.045)	NA	NA	CHMP1A(7.9416e-05,1.045)	CHMP1A(7.9416e-05,1.045)	NA	NA	NA	No	ID=16-89647614-89647773-GCGGGGTCGGTGGAGAAAAGGCCGCCGACGTGGGGACCCAGC,16-89647901-89648151-ACCCAGCGCGGGGTCGGTGGAGAAAAGGCCGCCGACGTGGGG,16-89648110-89648403-GACCCAGCGCGGGGTCGGTGGAGAAAAGGCCGCCGACGTGGA;MOTIFS=ACCCAGCGCGGGGTCGGTGGAGAAAAGGCCGCCGACGTGGGG,GACCCAGCGCGGGGTCGGTGGAGAAAAGGCCGCCGACGTGGA,GCGGGGTCGGTGGAGAAAAGGCCGCCGACGTGGGGACCCAGC;STRUC=<VC94150>	HPRC,HGSVC,1KG-ONT	No	1.223	No	NA,NA	NA	NA
chr16:89647539	478415	DEL	756	0.8188	0.6452	28	CHMP1A(7.9416e-05,1.045)	CHMP1A(7.9416e-05,1.045)	NA	NA	CHMP1A(7.9416e-05,1.045)	CHMP1A(7.9416e-05,1.045)	NA	NA	NA	No	ID=16-89647614-89647773-GCGGGGTCGGTGGAGAAAAGGCCGCCGACGTGGGGACCCAGC,16-89647901-89648151-ACCCAGCGCGGGGTCGGTGGAGAAAAGGCCGCCGACGTGGGG,16-89648110-89648403-GACCCAGCGCGGGGTCGGTGGAGAAAAGGCCGCCGACGTGGA;MOTIFS=ACCCAGCGCGGGGTCGGTGGAGAAAAGGCCGCCGACGTGGGG,GACCCAGCGCGGGGTCGGTGGAGAAAAGGCCGCCGACGTGGA,GCGGGGTCGGTGGAGAAAAGGCCGCCGACGTGGGGACCCAGC;STRUC=<VC94150>	HPRC,HGSVC,1KG-ONT	No	1.399	Yes	NA,NA	NA	NA
chr16:89647539	478416	DEL	798	0.831	0.6054	65	CHMP1A(7.9416e-05,1.045)	CHMP1A(7.9416e-05,1.045)	NA	NA	CHMP1A(7.9416e-05,1.045)	CHMP1A(7.9416e-05,1.045)	NA	NA	NA	No	ID=16-89647614-89647773-GCGGGGTCGGTGGAGAAAAGGCCGCCGACGTGGGGACCCAGC,16-89647901-89648151-ACCCAGCGCGGGGTCGGTGGAGAAAAGGCCGCCGACGTGGGG,16-89648110-89648403-GACCCAGCGCGGGGTCGGTGGAGAAAAGGCCGCCGACGTGGA;MOTIFS=ACCCAGCGCGGGGTCGGTGGAGAAAAGGCCGCCGACGTGGGG,GACCCAGCGCGGGGTCGGTGGAGAAAAGGCCGCCGACGTGGA,GCGGGGTCGGTGGAGAAAAGGCCGCCGACGTGGGGACCCAGC;STRUC=<VC94150>	HPRC,HGSVC,1KG-ONT	No	1.074	Yes	NA,NA	NA	NA
chr16:89647564	478417	INS	2432	0.9308	0.2767	39	CHMP1A(7.9416e-05,1.045)	CHMP1A(7.9416e-05,1.045)	NA	NA	NA	NA	NA	NA	NA	No	ID=16-89647614-89647773-GCGGGGTCGGTGGAGAAAAGGCCGCCGACGTGGGGACCCAGC,16-89647901-89648151-ACCCAGCGCGGGGTCGGTGGAGAAAAGGCCGCCGACGTGGGG,16-89648110-89648403-GACCCAGCGCGGGGTCGGTGGAGAAAAGGCCGCCGACGTGGA;MOTIFS=ACCCAGCGCGGGGTCGGTGGAGAAAAGGCCGCCGACGTGGGG,GACCCAGCGCGGGGTCGGTGGAGAAAAGGCCGCCGACGTGGA,GCGGGGTCGGTGGAGAAAAGGCCGCCGACGTGGGGACCCAGC;STRUC=<VC94150>	HPRC,HGSVC	No	1.654	Yes	NA,NA	NA	NA
chr16:89647564	478418	INS	593	0.8301	0.6196	8	CHMP1A(7.9416e-05,1.045)	CHMP1A(7.9416e-05,1.045)	NA	NA	NA	NA	NA	NA	NA	No	ID=16-89647614-89647773-GCGGGGTCGGTGGAGAAAAGGCCGCCGACGTGGGGACCCAGC,16-89647901-89648151-ACCCAGCGCGGGGTCGGTGGAGAAAAGGCCGCCGACGTGGGG,16-89648110-89648403-GACCCAGCGCGGGGTCGGTGGAGAAAAGGCCGCCGACGTGGA;MOTIFS=ACCCAGCGCGGGGTCGGTGGAGAAAAGGCCGCCGACGTGGGG,GACCCAGCGCGGGGTCGGTGGAGAAAAGGCCGCCGACGTGGA,GCGGGGTCGGTGGAGAAAAGGCCGCCGACGTGGGGACCCAGC;STRUC=<VC94150>	HPRC,HGSVC	No	1.654	Yes	NA,NA	NA	NA
chr16:89647564	478419	DEL	126	0.8717	0.5137	20	CHMP1A(7.9416e-05,1.045)	CHMP1A(7.9416e-05,1.045)	NA	NA	CHMP1A(7.9416e-05,1.045)	CHMP1A(7.9416e-05,1.045)	NA	NA	NA	No	ID=16-89647614-89647773-GCGGGGTCGGTGGAGAAAAGGCCGCCGACGTGGGGACCCAGC,16-89647901-89648151-ACCCAGCGCGGGGTCGGTGGAGAAAAGGCCGCCGACGTGGGG,16-89648110-89648403-GACCCAGCGCGGGGTCGGTGGAGAAAAGGCCGCCGACGTGGA;MOTIFS=ACCCAGCGCGGGGTCGGTGGAGAAAAGGCCGCCGACGTGGGG,GACCCAGCGCGGGGTCGGTGGAGAAAAGGCCGCCGACGTGGA,GCGGGGTCGGTGGAGAAAAGGCCGCCGACGTGGGGACCCAGC;STRUC=<VC94150>	HPRC,HGSVC	No	0.106	No	NA,NA	NA	NA
chr16:89647564	478420	DEL	252	0.8149	0.6726	26	CHMP1A(7.9416e-05,1.045)	CHMP1A(7.9416e-05,1.045)	NA	NA	CHMP1A(7.9416e-05,1.045)	CHMP1A(7.9416e-05,1.045)	NA	NA	NA	No	ID=16-89647614-89647773-GCGGGGTCGGTGGAGAAAAGGCCGCCGACGTGGGGACCCAGC,16-89647901-89648151-ACCCAGCGCGGGGTCGGTGGAGAAAAGGCCGCCGACGTGGGG,16-89648110-89648403-GACCCAGCGCGGGGTCGGTGGAGAAAAGGCCGCCGACGTGGA;MOTIFS=ACCCAGCGCGGGGTCGGTGGAGAAAAGGCCGCCGACGTGGGG,GACCCAGCGCGGGGTCGGTGGAGAAAAGGCCGCCGACGTGGA,GCGGGGTCGGTGGAGAAAAGGCCGCCGACGTGGGGACCCAGC;STRUC=<VC94150>	HPRC,HGSVC,1KG-ONT	No	0.199	Yes	NA,NA	NA	NA
chr16:89647571	478421	INS	721	0.847	0.554	28	CHMP1A(7.9416e-05,1.045)	CHMP1A(7.9416e-05,1.045)	NA	NA	NA	NA	NA	NA	NA	No	ID=16-89647614-89647773-GCGGGGTCGGTGGAGAAAAGGCCGCCGACGTGGGGACCCAGC,16-89647901-89648151-ACCCAGCGCGGGGTCGGTGGAGAAAAGGCCGCCGACGTGGGG,16-89648110-89648403-GACCCAGCGCGGGGTCGGTGGAGAAAAGGCCGCCGACGTGGA;MOTIFS=ACCCAGCGCGGGGTCGGTGGAGAAAAGGCCGCCGACGTGGGG,GACCCAGCGCGGGGTCGGTGGAGAAAAGGCCGCCGACGTGGA,GCGGGGTCGGTGGAGAAAAGGCCGCCGACGTGGGGACCCAGC;STRUC=<VC94150>	HPRC,HGSVC	No	1.654	Yes	NA,NA	NA	NA
chr16:89647572	478422	DEL	588	0.8764	0.4564	12	CHMP1A(7.9416e-05,1.045)	CHMP1A(7.9416e-05,1.045)	NA	NA	CHMP1A(7.9416e-05,1.045)	CHMP1A(7.9416e-05,1.045)	NA	NA	NA	No	ID=16-89647614-89647773-GCGGGGTCGGTGGAGAAAAGGCCGCCGACGTGGGGACCCAGC,16-89647901-89648151-ACCCAGCGCGGGGTCGGTGGAGAAAAGGCCGCCGACGTGGGG,16-89648110-89648403-GACCCAGCGCGGGGTCGGTGGAGAAAAGGCCGCCGACGTGGA;MOTIFS=ACCCAGCGCGGGGTCGGTGGAGAAAAGGCCGCCGACGTGGGG,GACCCAGCGCGGGGTCGGTGGAGAAAAGGCCGCCGACGTGGA,GCGGGGTCGGTGGAGAAAAGGCCGCCGACGTGGGGACCCAGC;STRUC=<VC94150>	HPRC,HGSVC,1KG-ONT	No	0.264	No	NA,NA	NA	NA
chr16:89647581	478424	INS	84	0.8112	0.6698	8	CHMP1A(7.9416e-05,1.045)	CHMP1A(7.9416e-05,1.045)	NA	NA	CHMP1A(7.9416e-05,1.045)	CHMP1A(7.9416e-05,1.045)	NA	NA	NA	No	ID=16-89647614-89647773-GCGGGGTCGGTGGAGAAAAGGCCGCCGACGTGGGGACCCAGC,16-89647901-89648151-ACCCAGCGCGGGGTCGGTGGAGAAAAGGCCGCCGACGTGGGG,16-89648110-89648403-GACCCAGCGCGGGGTCGGTGGAGAAAAGGCCGCCGACGTGGA;MOTIFS=ACCCAGCGCGGGGTCGGTGGAGAAAAGGCCGCCGACGTGGGG,GACCCAGCGCGGGGTCGGTGGAGAAAAGGCCGCCGACGTGGA,GCGGGGTCGGTGGAGAAAAGGCCGCCGACGTGGGGACCCAGC;STRUC=<VC94150>	HPRC,HGSVC	No	0.046	Yes	NA,NA	NA	NA
chr16:89647581	478423	INS	798	0.8474	0.693	36	CHMP1A(7.9416e-05,1.045)	CHMP1A(7.9416e-05,1.045)	NA	NA	CHMP1A(7.9416e-05,1.045)	CHMP1A(7.9416e-05,1.045)	NA	NA	NA	No	ID=16-89647614-89647773-GCGGGGTCGGTGGAGAAAAGGCCGCCGACGTGGGGACCCAGC,16-89647901-89648151-ACCCAGCGCGGGGTCGGTGGAGAAAAGGCCGCCGACGTGGGG,16-89648110-89648403-GACCCAGCGCGGGGTCGGTGGAGAAAAGGCCGCCGACGTGGA;MOTIFS=ACCCAGCGCGGGGTCGGTGGAGAAAAGGCCGCCGACGTGGGG,GACCCAGCGCGGGGTCGGTGGAGAAAAGGCCGCCGACGTGGA,GCGGGGTCGGTGGAGAAAAGGCCGCCGACGTGGGGACCCAGC;STRUC=<VC94150>	HPRC,HGSVC	No	0.046	Yes	NA,NA	NA	NA
chr16:89647606	478425	DEL	378	0.9348	0.2508	16	CHMP1A(7.9416e-05,1.045)	CHMP1A(7.9416e-05,1.045)	NA	NA	CHMP1A(7.9416e-05,1.045)	CHMP1A(7.9416e-05,1.045)	NA	NA	NA	No	ID=16-89647614-89647773-GCGGGGTCGGTGGAGAAAAGGCCGCCGACGTGGGGACCCAGC,16-89647901-89648151-ACCCAGCGCGGGGTCGGTGGAGAAAAGGCCGCCGACGTGGGG,16-89648110-89648403-GACCCAGCGCGGGGTCGGTGGAGAAAAGGCCGCCGACGTGGA;MOTIFS=ACCCAGCGCGGGGTCGGTGGAGAAAAGGCCGCCGACGTGGGG,GACCCAGCGCGGGGTCGGTGGAGAAAAGGCCGCCGACGTGGA,GCGGGGTCGGTGGAGAAAAGGCCGCCGACGTGGGGACCCAGC;STRUC=<VC94150>	HPRC,HGSVC,1KG-ONT	No	0.015	Yes	NA,NA	NA	NA
chr16:89647606	478426	DEL	462	0.883	0.4728	20	CHMP1A(7.9416e-05,1.045)	CHMP1A(7.9416e-05,1.045)	NA	NA	CHMP1A(7.9416e-05,1.045)	CHMP1A(7.9416e-05,1.045)	NA	NA	NA	No	ID=16-89647614-89647773-GCGGGGTCGGTGGAGAAAAGGCCGCCGACGTGGGGACCCAGC,16-89647901-89648151-ACCCAGCGCGGGGTCGGTGGAGAAAAGGCCGCCGACGTGGGG,16-89648110-89648403-GACCCAGCGCGGGGTCGGTGGAGAAAAGGCCGCCGACGTGGA;MOTIFS=ACCCAGCGCGGGGTCGGTGGAGAAAAGGCCGCCGACGTGGGG,GACCCAGCGCGGGGTCGGTGGAGAAAAGGCCGCCGACGTGGA,GCGGGGTCGGTGGAGAAAAGGCCGCCGACGTGGGGACCCAGC;STRUC=<VC94150>	HPRC,HGSVC,1KG-ONT	No	0.018	Yes	NA,NA	NA	NA
chr16:89647607	478427	DEL	294	0.8035	0.6893	18	CHMP1A(7.9416e-05,1.045)	CHMP1A(7.9416e-05,1.045)	NA	NA	CHMP1A(7.9416e-05,1.045)	CHMP1A(7.9416e-05,1.045)	NA	NA	NA	No	ID=16-89647614-89647773-GCGGGGTCGGTGGAGAAAAGGCCGCCGACGTGGGGACCCAGC,16-89647901-89648151-ACCCAGCGCGGGGTCGGTGGAGAAAAGGCCGCCGACGTGGGG,16-89648110-89648403-GACCCAGCGCGGGGTCGGTGGAGAAAAGGCCGCCGACGTGGA;MOTIFS=ACCCAGCGCGGGGTCGGTGGAGAAAAGGCCGCCGACGTGGGG,GACCCAGCGCGGGGTCGGTGGAGAAAAGGCCGCCGACGTGGA,GCGGGGTCGGTGGAGAAAAGGCCGCCGACGTGGGGACCCAGC;STRUC=<VC94150>	HPRC,HGSVC,1KG-ONT	No	0.12	No	NA,NA	NA	NA
chr16:89647613	478428	INS	630	0.8079	0.681	24	CHMP1A(7.9416e-05,1.045)	CHMP1A(7.9416e-05,1.045)	NA	NA	CHMP1A(7.9416e-05,1.045)	CHMP1A(7.9416e-05,1.045)	NA	NA	NA	No	ID=16-89647614-89647773-GCGGGGTCGGTGGAGAAAAGGCCGCCGACGTGGGGACCCAGC,16-89647901-89648151-ACCCAGCGCGGGGTCGGTGGAGAAAAGGCCGCCGACGTGGGG,16-89648110-89648403-GACCCAGCGCGGGGTCGGTGGAGAAAAGGCCGCCGACGTGGA;MOTIFS=ACCCAGCGCGGGGTCGGTGGAGAAAAGGCCGCCGACGTGGGG,GACCCAGCGCGGGGTCGGTGGAGAAAAGGCCGCCGACGTGGA,GCGGGGTCGGTGGAGAAAAGGCCGCCGACGTGGGGACCCAGC;STRUC=<VC94150>	HPRC,HGSVC	No	0.046	Yes	NA,NA	NA	NA
chr16:89647613	478429	INS	1052	0.8219	0.64	59	CHMP1A(7.9416e-05,1.045)	CHMP1A(7.9416e-05,1.045)	NA	NA	CHMP1A(7.9416e-05,1.045)	CHMP1A(7.9416e-05,1.045)	NA	NA	NA	No	ID=16-89647614-89647773-GCGGGGTCGGTGGAGAAAAGGCCGCCGACGTGGGGACCCAGC,16-89647901-89648151-ACCCAGCGCGGGGTCGGTGGAGAAAAGGCCGCCGACGTGGGG,16-89648110-89648403-GACCCAGCGCGGGGTCGGTGGAGAAAAGGCCGCCGACGTGGA;MOTIFS=ACCCAGCGCGGGGTCGGTGGAGAAAAGGCCGCCGACGTGGGG,GACCCAGCGCGGGGTCGGTGGAGAAAAGGCCGCCGACGTGGA,GCGGGGTCGGTGGAGAAAAGGCCGCCGACGTGGGGACCCAGC;STRUC=<VC94150>	HPRC,HGSVC	No	0.046	Yes	NA,NA	NA	NA
chr16:89647614	478430	INS	294	0.8705	0.4666	15	CHMP1A(7.9416e-05,1.045)	CHMP1A(7.9416e-05,1.045)	NA	NA	CHMP1A(7.9416e-05,1.045)	CHMP1A(7.9416e-05,1.045)	NA	NA	NA	No	ID=16-89647614-89647773-GCGGGGTCGGTGGAGAAAAGGCCGCCGACGTGGGGACCCAGC,16-89647901-89648151-ACCCAGCGCGGGGTCGGTGGAGAAAAGGCCGCCGACGTGGGG,16-89648110-89648403-GACCCAGCGCGGGGTCGGTGGAGAAAAGGCCGCCGACGTGGA;MOTIFS=ACCCAGCGCGGGGTCGGTGGAGAAAAGGCCGCCGACGTGGGG,GACCCAGCGCGGGGTCGGTGGAGAAAAGGCCGCCGACGTGGA,GCGGGGTCGGTGGAGAAAAGGCCGCCGACGTGGGGACCCAGC;STRUC=<VC94150>	HPRC,HGSVC,1KG-ONT	No	0.046	Yes	NA,NA	NA	NA
chr16:89647614	478431	INS	462	0.8545	0.5188	21	CHMP1A(7.9416e-05,1.045)	CHMP1A(7.9416e-05,1.045)	NA	NA	CHMP1A(7.9416e-05,1.045)	CHMP1A(7.9416e-05,1.045)	NA	NA	NA	No	ID=16-89647614-89647773-GCGGGGTCGGTGGAGAAAAGGCCGCCGACGTGGGGACCCAGC,16-89647901-89648151-ACCCAGCGCGGGGTCGGTGGAGAAAAGGCCGCCGACGTGGGG,16-89648110-89648403-GACCCAGCGCGGGGTCGGTGGAGAAAAGGCCGCCGACGTGGA;MOTIFS=ACCCAGCGCGGGGTCGGTGGAGAAAAGGCCGCCGACGTGGGG,GACCCAGCGCGGGGTCGGTGGAGAAAAGGCCGCCGACGTGGA,GCGGGGTCGGTGGAGAAAAGGCCGCCGACGTGGGGACCCAGC;STRUC=<VC94150>	HPRC,HGSVC	No	0.046	No	NA,NA	NA	NA
chr16:89647614	478432	DEL	84	0.8114	0.6937	37	CHMP1A(7.9416e-05,1.045)	CHMP1A(7.9416e-05,1.045)	NA	NA	CHMP1A(7.9416e-05,1.045)	CHMP1A(7.9416e-05,1.045)	NA	NA	NA	No	ID=16-89647614-89647773-GCGGGGTCGGTGGAGAAAAGGCCGCCGACGTGGGGACCCAGC,16-89647901-89648151-ACCCAGCGCGGGGTCGGTGGAGAAAAGGCCGCCGACGTGGGG,16-89648110-89648403-GACCCAGCGCGGGGTCGGTGGAGAAAAGGCCGCCGACGTGGA;MOTIFS=ACCCAGCGCGGGGTCGGTGGAGAAAAGGCCGCCGACGTGGGG,GACCCAGCGCGGGGTCGGTGGAGAAAAGGCCGCCGACGTGGA,GCGGGGTCGGTGGAGAAAAGGCCGCCGACGTGGGGACCCAGC;STRUC=<VC94150>	HPRC,HGSVC	No	0.074	Yes	NA,NA	NA	NA
chr16:89647614	478433	DEL	420	0.8744	0.4529	21	CHMP1A(7.9416e-05,1.045)	CHMP1A(7.9416e-05,1.045)	NA	NA	CHMP1A(7.9416e-05,1.045)	CHMP1A(7.9416e-05,1.045)	NA	NA	NA	No	ID=16-89647614-89647773-GCGGGGTCGGTGGAGAAAAGGCCGCCGACGTGGGGACCCAGC,16-89647901-89648151-ACCCAGCGCGGGGTCGGTGGAGAAAAGGCCGCCGACGTGGGG,16-89648110-89648403-GACCCAGCGCGGGGTCGGTGGAGAAAAGGCCGCCGACGTGGA;MOTIFS=ACCCAGCGCGGGGTCGGTGGAGAAAAGGCCGCCGACGTGGGG,GACCCAGCGCGGGGTCGGTGGAGAAAAGGCCGCCGACGTGGA,GCGGGGTCGGTGGAGAAAAGGCCGCCGACGTGGGGACCCAGC;STRUC=<VC94150>	HPRC,HGSVC,1KG-ONT	No	0.166	Yes	NA,NA	NA	NA
chr16:89647656	478434	INS	1806	0.8239	0.623	25	CHMP1A(7.9416e-05,1.045)	CHMP1A(7.9416e-05,1.045)	NA	NA	CHMP1A(7.9416e-05,1.045)	CHMP1A(7.9416e-05,1.045)	NA	NA	NA	No	ID=16-89647614-89647773-GCGGGGTCGGTGGAGAAAAGGCCGCCGACGTGGGGACCCAGC,16-89647901-89648151-ACCCAGCGCGGGGTCGGTGGAGAAAAGGCCGCCGACGTGGGG,16-89648110-89648403-GACCCAGCGCGGGGTCGGTGGAGAAAAGGCCGCCGACGTGGA;MOTIFS=ACCCAGCGCGGGGTCGGTGGAGAAAAGGCCGCCGACGTGGGG,GACCCAGCGCGGGGTCGGTGGAGAAAAGGCCGCCGACGTGGA,GCGGGGTCGGTGGAGAAAAGGCCGCCGACGTGGGGACCCAGC;STRUC=<VC94150>	HPRC,HGSVC	No	0.046	Yes	NA,NA	NA	NA
chr16:89647664	478435	INS	170	0.8256	0.6424	16	CHMP1A(7.9416e-05,1.045)	CHMP1A(7.9416e-05,1.045)	NA	NA	CHMP1A(7.9416e-05,1.045)	CHMP1A(7.9416e-05,1.045)	NA	NA	NA	No	ID=16-89647614-89647773-GCGGGGTCGGTGGAGAAAAGGCCGCCGACGTGGGGACCCAGC,16-89647901-89648151-ACCCAGCGCGGGGTCGGTGGAGAAAAGGCCGCCGACGTGGGG,16-89648110-89648403-GACCCAGCGCGGGGTCGGTGGAGAAAAGGCCGCCGACGTGGA;MOTIFS=ACCCAGCGCGGGGTCGGTGGAGAAAAGGCCGCCGACGTGGGG,GACCCAGCGCGGGGTCGGTGGAGAAAAGGCCGCCGACGTGGA,GCGGGGTCGGTGGAGAAAAGGCCGCCGACGTGGGGACCCAGC;STRUC=<VC94150>	HPRC,HGSVC,1KG-ONT	No	0.046	Yes	NA,NA	NA	NA
chr16:89647697	478436	INS	1218	0.9049	0.4038	22	CHMP1A(7.9416e-05,1.045)	CHMP1A(7.9416e-05,1.045)	NA	NA	CHMP1A(7.9416e-05,1.045)	CHMP1A(7.9416e-05,1.045)	NA	NA	NA	No	ID=16-89647614-89647773-GCGGGGTCGGTGGAGAAAAGGCCGCCGACGTGGGGACCCAGC,16-89647901-89648151-ACCCAGCGCGGGGTCGGTGGAGAAAAGGCCGCCGACGTGGGG,16-89648110-89648403-GACCCAGCGCGGGGTCGGTGGAGAAAAGGCCGCCGACGTGGA;MOTIFS=ACCCAGCGCGGGGTCGGTGGAGAAAAGGCCGCCGACGTGGGG,GACCCAGCGCGGGGTCGGTGGAGAAAAGGCCGCCGACGTGGA,GCGGGGTCGGTGGAGAAAAGGCCGCCGACGTGGGGACCCAGC;STRUC=<VC94150>	HPRC,HGSVC	No	0.046	Yes	NA,NA	NA	NA
chr16:89647699	478437	INS	113	0.8189	0.6667	21	CHMP1A(7.9416e-05,1.045)	CHMP1A(7.9416e-05,1.045)	NA	NA	CHMP1A(7.9416e-05,1.045)	CHMP1A(7.9416e-05,1.045)	NA	NA	NA	No	ID=16-89647614-89647773-GCGGGGTCGGTGGAGAAAAGGCCGCCGACGTGGGGACCCAGC,16-89647901-89648151-ACCCAGCGCGGGGTCGGTGGAGAAAAGGCCGCCGACGTGGGG,16-89648110-89648403-GACCCAGCGCGGGGTCGGTGGAGAAAAGGCCGCCGACGTGGA;MOTIFS=ACCCAGCGCGGGGTCGGTGGAGAAAAGGCCGCCGACGTGGGG,GACCCAGCGCGGGGTCGGTGGAGAAAAGGCCGCCGACGTGGA,GCGGGGTCGGTGGAGAAAAGGCCGCCGACGTGGGGACCCAGC;STRUC=<VC94150>	HPRC,HGSVC,1KG-ONT	No	0.046	Yes	NA,NA	NA	NA
chr16:89647701	478438	INS	209	0.8466	0.5882	1	CHMP1A(7.9416e-05,1.045)	CHMP1A(7.9416e-05,1.045)	NA	NA	CHMP1A(7.9416e-05,1.045)	CHMP1A(7.9416e-05,1.045)	NA	NA	NA	No	ID=16-89647614-89647773-GCGGGGTCGGTGGAGAAAAGGCCGCCGACGTGGGGACCCAGC,16-89647901-89648151-ACCCAGCGCGGGGTCGGTGGAGAAAAGGCCGCCGACGTGGGG,16-89648110-89648403-GACCCAGCGCGGGGTCGGTGGAGAAAAGGCCGCCGACGTGGA;MOTIFS=ACCCAGCGCGGGGTCGGTGGAGAAAAGGCCGCCGACGTGGGG,GACCCAGCGCGGGGTCGGTGGAGAAAAGGCCGCCGACGTGGA,GCGGGGTCGGTGGAGAAAAGGCCGCCGACGTGGGGACCCAGC;STRUC=<VC94150>	HPRC,HGSVC,1KG-ONT	No	0.046	No	NA,NA	NA	NA
chr16:89647721	478439	INS	378	0.8021	0.6847	13	CHMP1A(7.9416e-05,1.045)	CHMP1A(7.9416e-05,1.045)	NA	NA	CHMP1A(7.9416e-05,1.045)	CHMP1A(7.9416e-05,1.045)	NA	NA	NA	No	ID=16-89647614-89647773-GCGGGGTCGGTGGAGAAAAGGCCGCCGACGTGGGGACCCAGC,16-89647901-89648151-ACCCAGCGCGGGGTCGGTGGAGAAAAGGCCGCCGACGTGGGG,16-89648110-89648403-GACCCAGCGCGGGGTCGGTGGAGAAAAGGCCGCCGACGTGGA;MOTIFS=ACCCAGCGCGGGGTCGGTGGAGAAAAGGCCGCCGACGTGGGG,GACCCAGCGCGGGGTCGGTGGAGAAAAGGCCGCCGACGTGGA,GCGGGGTCGGTGGAGAAAAGGCCGCCGACGTGGGGACCCAGC;STRUC=<VC94150>	HPRC,HGSVC	No	0.046	Yes	NA,NA	NA	NA
chr16:89647733	478440	DEL	168	0.8424	0.5969	33	CHMP1A(7.9416e-05,1.045)	CHMP1A(7.9416e-05,1.045)	NA	NA	CHMP1A(7.9416e-05,1.045)	CHMP1A(7.9416e-05,1.045)	NA	NA	NA	No	ID=16-89647614-89647773-GCGGGGTCGGTGGAGAAAAGGCCGCCGACGTGGGGACCCAGC,16-89647901-89648151-ACCCAGCGCGGGGTCGGTGGAGAAAAGGCCGCCGACGTGGGG,16-89648110-89648403-GACCCAGCGCGGGGTCGGTGGAGAAAAGGCCGCCGACGTGGA;MOTIFS=ACCCAGCGCGGGGTCGGTGGAGAAAAGGCCGCCGACGTGGGG,GACCCAGCGCGGGGTCGGTGGAGAAAAGGCCGCCGACGTGGA,GCGGGGTCGGTGGAGAAAAGGCCGCCGACGTGGGGACCCAGC;STRUC=<VC94150>	HPRC,HGSVC,1KG-ONT	No	0.021	Yes	NA,NA	NA	NA
chr16:89647763	478441	INS	336	0.8267	0.6275	50	CHMP1A(7.9416e-05,1.045)	CHMP1A(7.9416e-05,1.045)	NA	NA	CHMP1A(7.9416e-05,1.045)	CHMP1A(7.9416e-05,1.045)	NA	NA	NA	No	ID=16-89647614-89647773-GCGGGGTCGGTGGAGAAAAGGCCGCCGACGTGGGGACCCAGC,16-89647901-89648151-ACCCAGCGCGGGGTCGGTGGAGAAAAGGCCGCCGACGTGGGG,16-89648110-89648403-GACCCAGCGCGGGGTCGGTGGAGAAAAGGCCGCCGACGTGGA;MOTIFS=ACCCAGCGCGGGGTCGGTGGAGAAAAGGCCGCCGACGTGGGG,GACCCAGCGCGGGGTCGGTGGAGAAAAGGCCGCCGACGTGGA,GCGGGGTCGGTGGAGAAAAGGCCGCCGACGTGGGGACCCAGC;STRUC=<VC94150>	HPRC,HGSVC	No	0.046	Yes	NA,NA	NA	NA
chr16:89647789	478442	INS	179	0.8558	0.5464	28	CHMP1A(7.9416e-05,1.045)	CHMP1A(7.9416e-05,1.045)	NA	NA	CHMP1A(7.9416e-05,1.045)	CHMP1A(7.9416e-05,1.045)	NA	NA	NA	No	ID=16-89647614-89647773-GCGGGGTCGGTGGAGAAAAGGCCGCCGACGTGGGGACCCAGC,16-89647901-89648151-ACCCAGCGCGGGGTCGGTGGAGAAAAGGCCGCCGACGTGGGG,16-89648110-89648403-GACCCAGCGCGGGGTCGGTGGAGAAAAGGCCGCCGACGTGGA;MOTIFS=ACCCAGCGCGGGGTCGGTGGAGAAAAGGCCGCCGACGTGGGG,GACCCAGCGCGGGGTCGGTGGAGAAAAGGCCGCCGACGTGGA,GCGGGGTCGGTGGAGAAAAGGCCGCCGACGTGGGGACCCAGC;STRUC=<VC94150>	HPRC,HGSVC,1KG-ONT	No	0.046	Yes	NA,NA	NA	NA
chr16:89647805	478443	INS	84	0.8909	0.3967	23	CHMP1A(7.9416e-05,1.045)	CHMP1A(7.9416e-05,1.045)	NA	NA	CHMP1A(7.9416e-05,1.045)	CHMP1A(7.9416e-05,1.045)	NA	NA	NA	No	ID=16-89647614-89647773-GCGGGGTCGGTGGAGAAAAGGCCGCCGACGTGGGGACCCAGC,16-89647901-89648151-ACCCAGCGCGGGGTCGGTGGAGAAAAGGCCGCCGACGTGGGG,16-89648110-89648403-GACCCAGCGCGGGGTCGGTGGAGAAAAGGCCGCCGACGTGGA;MOTIFS=ACCCAGCGCGGGGTCGGTGGAGAAAAGGCCGCCGACGTGGGG,GACCCAGCGCGGGGTCGGTGGAGAAAAGGCCGCCGACGTGGA,GCGGGGTCGGTGGAGAAAAGGCCGCCGACGTGGGGACCCAGC;STRUC=<VC94150>	HPRC,HGSVC	No	0.008	Yes	NA,NA	NA	NA
chr16:89647816	478444	DEL	336	0.8673	0.5515	17	CHMP1A(7.9416e-05,1.045)	CHMP1A(7.9416e-05,1.045)	NA	NA	CHMP1A(7.9416e-05,1.045)	CHMP1A(7.9416e-05,1.045)	NA	NA	NA	No	ID=16-89647614-89647773-GCGGGGTCGGTGGAGAAAAGGCCGCCGACGTGGGGACCCAGC,16-89647901-89648151-ACCCAGCGCGGGGTCGGTGGAGAAAAGGCCGCCGACGTGGGG,16-89648110-89648403-GACCCAGCGCGGGGTCGGTGGAGAAAAGGCCGCCGACGTGGA;MOTIFS=ACCCAGCGCGGGGTCGGTGGAGAAAAGGCCGCCGACGTGGGG,GACCCAGCGCGGGGTCGGTGGAGAAAAGGCCGCCGACGTGGA,GCGGGGTCGGTGGAGAAAAGGCCGCCGACGTGGGGACCCAGC;STRUC=<VC94150>	HPRC,HGSVC,1KG-ONT	No	0.014	No	NA,NA	NA	NA
chr16:89647833	478445	INS	210	0.7977	0.6916	9	CHMP1A(7.9416e-05,1.045)	CHMP1A(7.9416e-05,1.045)	NA	NA	CHMP1A(7.9416e-05,1.045)	CHMP1A(7.9416e-05,1.045)	NA	NA	NA	No	ID=16-89647614-89647773-GCGGGGTCGGTGGAGAAAAGGCCGCCGACGTGGGGACCCAGC,16-89647901-89648151-ACCCAGCGCGGGGTCGGTGGAGAAAAGGCCGCCGACGTGGGG,16-89648110-89648403-GACCCAGCGCGGGGTCGGTGGAGAAAAGGCCGCCGACGTGGA;MOTIFS=ACCCAGCGCGGGGTCGGTGGAGAAAAGGCCGCCGACGTGGGG,GACCCAGCGCGGGGTCGGTGGAGAAAAGGCCGCCGACGTGGA,GCGGGGTCGGTGGAGAAAAGGCCGCCGACGTGGGGACCCAGC;STRUC=<VC94150>	HPRC,HGSVC,1KG-ONT	No	0.008	No	NA,NA	NA	NA
chr16:89647844	478446	INS	87	0.8177	0.6881	32	CHMP1A(7.9416e-05,1.045)	CHMP1A(7.9416e-05,1.045)	NA	NA	CHMP1A(7.9416e-05,1.045)	CHMP1A(7.9416e-05,1.045)	NA	NA	NA	No	ID=16-89647614-89647773-GCGGGGTCGGTGGAGAAAAGGCCGCCGACGTGGGGACCCAGC,16-89647901-89648151-ACCCAGCGCGGGGTCGGTGGAGAAAAGGCCGCCGACGTGGGG,16-89648110-89648403-GACCCAGCGCGGGGTCGGTGGAGAAAAGGCCGCCGACGTGGA;MOTIFS=ACCCAGCGCGGGGTCGGTGGAGAAAAGGCCGCCGACGTGGGG,GACCCAGCGCGGGGTCGGTGGAGAAAAGGCCGCCGACGTGGA,GCGGGGTCGGTGGAGAAAAGGCCGCCGACGTGGGGACCCAGC;STRUC=<VC94150>	HPRC,HGSVC	No	0.008	Yes	NA,NA	NA	NA
chr16:89647847	478447	INS	1596	0.9001	0.4983	27	CHMP1A(7.9416e-05,1.045)	CHMP1A(7.9416e-05,1.045)	NA	NA	CHMP1A(7.9416e-05,1.045)	CHMP1A(7.9416e-05,1.045)	NA	NA	NA	No	ID=16-89647614-89647773-GCGGGGTCGGTGGAGAAAAGGCCGCCGACGTGGGGACCCAGC,16-89647901-89648151-ACCCAGCGCGGGGTCGGTGGAGAAAAGGCCGCCGACGTGGGG,16-89648110-89648403-GACCCAGCGCGGGGTCGGTGGAGAAAAGGCCGCCGACGTGGA;MOTIFS=ACCCAGCGCGGGGTCGGTGGAGAAAAGGCCGCCGACGTGGGG,GACCCAGCGCGGGGTCGGTGGAGAAAAGGCCGCCGACGTGGA,GCGGGGTCGGTGGAGAAAAGGCCGCCGACGTGGGGACCCAGC;STRUC=<VC94150>	HPRC,HGSVC	No	0.008	Yes	NA,NA	NA	NA
chr16:89647858	478448	DEL	84	0.8832	0.4425	38	CHMP1A(7.9416e-05,1.045)	CHMP1A(7.9416e-05,1.045)	NA	NA	CHMP1A(7.9416e-05,1.045)	CHMP1A(7.9416e-05,1.045)	NA	NA	NA	No	ID=16-89647614-89647773-GCGGGGTCGGTGGAGAAAAGGCCGCCGACGTGGGGACCCAGC,16-89647901-89648151-ACCCAGCGCGGGGTCGGTGGAGAAAAGGCCGCCGACGTGGGG,16-89648110-89648403-GACCCAGCGCGGGGTCGGTGGAGAAAAGGCCGCCGACGTGGA;MOTIFS=ACCCAGCGCGGGGTCGGTGGAGAAAAGGCCGCCGACGTGGGG,GACCCAGCGCGGGGTCGGTGGAGAAAAGGCCGCCGACGTGGA,GCGGGGTCGGTGGAGAAAAGGCCGCCGACGTGGGGACCCAGC;STRUC=<VC94150>	HPRC,HGSVC	No	0.022	Yes	NA,NA	NA	NA
chr16:89647860	478449	INS	846	0.8416	0.6203	29	CHMP1A(7.9416e-05,1.045)	CHMP1A(7.9416e-05,1.045)	NA	NA	CHMP1A(7.9416e-05,1.045)	CHMP1A(7.9416e-05,1.045)	NA	NA	NA	No	ID=16-89647614-89647773-GCGGGGTCGGTGGAGAAAAGGCCGCCGACGTGGGGACCCAGC,16-89647901-89648151-ACCCAGCGCGGGGTCGGTGGAGAAAAGGCCGCCGACGTGGGG,16-89648110-89648403-GACCCAGCGCGGGGTCGGTGGAGAAAAGGCCGCCGACGTGGA;MOTIFS=ACCCAGCGCGGGGTCGGTGGAGAAAAGGCCGCCGACGTGGGG,GACCCAGCGCGGGGTCGGTGGAGAAAAGGCCGCCGACGTGGA,GCGGGGTCGGTGGAGAAAAGGCCGCCGACGTGGGGACCCAGC;STRUC=<VC94150>	HPRC,HGSVC	No	0.008	Yes	NA,NA	NA	NA
chr16:89647865	478450	DEL	126	0.8581	0.5402	25	CHMP1A(7.9416e-05,1.045)	CHMP1A(7.9416e-05,1.045)	NA	NA	CHMP1A(7.9416e-05,1.045)	CHMP1A(7.9416e-05,1.045)	NA	NA	NA	No	ID=16-89647614-89647773-GCGGGGTCGGTGGAGAAAAGGCCGCCGACGTGGGGACCCAGC,16-89647901-89648151-ACCCAGCGCGGGGTCGGTGGAGAAAAGGCCGCCGACGTGGGG,16-89648110-89648403-GACCCAGCGCGGGGTCGGTGGAGAAAAGGCCGCCGACGTGGA;MOTIFS=ACCCAGCGCGGGGTCGGTGGAGAAAAGGCCGCCGACGTGGGG,GACCCAGCGCGGGGTCGGTGGAGAAAAGGCCGCCGACGTGGA,GCGGGGTCGGTGGAGAAAAGGCCGCCGACGTGGGGACCCAGC;STRUC=<VC94150>	HPRC,HGSVC,1KG-ONT	No	0.022	No	NA,NA	NA	NA
chr16:89647865	478451	DEL	210	0.8609	0.5049	40	CHMP1A(7.9416e-05,1.045)	CHMP1A(7.9416e-05,1.045)	NA	NA	CHMP1A(7.9416e-05,1.045)	CHMP1A(7.9416e-05,1.045)	NA	NA	NA	No	ID=16-89647614-89647773-GCGGGGTCGGTGGAGAAAAGGCCGCCGACGTGGGGACCCAGC,16-89647901-89648151-ACCCAGCGCGGGGTCGGTGGAGAAAAGGCCGCCGACGTGGGG,16-89648110-89648403-GACCCAGCGCGGGGTCGGTGGAGAAAAGGCCGCCGACGTGGA;MOTIFS=ACCCAGCGCGGGGTCGGTGGAGAAAAGGCCGCCGACGTGGGG,GACCCAGCGCGGGGTCGGTGGAGAAAAGGCCGCCGACGTGGA,GCGGGGTCGGTGGAGAAAAGGCCGCCGACGTGGGGACCCAGC;STRUC=<VC94150>	HPRC,HGSVC,1KG-ONT	No	0.018	Yes	NA,NA	NA	NA
chr16:89647874	478452	INS	3207	0.829	0.6103	22	CHMP1A(7.9416e-05,1.045)	CHMP1A(7.9416e-05,1.045)	NA	NA	CHMP1A(7.9416e-05,1.045)	CHMP1A(7.9416e-05,1.045)	NA	NA	NA	No	ID=16-89647614-89647773-GCGGGGTCGGTGGAGAAAAGGCCGCCGACGTGGGGACCCAGC,16-89647901-89648151-ACCCAGCGCGGGGTCGGTGGAGAAAAGGCCGCCGACGTGGGG,16-89648110-89648403-GACCCAGCGCGGGGTCGGTGGAGAAAAGGCCGCCGACGTGGA;MOTIFS=ACCCAGCGCGGGGTCGGTGGAGAAAAGGCCGCCGACGTGGGG,GACCCAGCGCGGGGTCGGTGGAGAAAAGGCCGCCGACGTGGA,GCGGGGTCGGTGGAGAAAAGGCCGCCGACGTGGGGACCCAGC;STRUC=<VC94150>	HPRC,HGSVC	No	0.008	Yes	NA,NA	NA	NA
chr16:89647889	478453	INS	546	0.8465	0.584	5	CHMP1A(7.9416e-05,1.045)	CHMP1A(7.9416e-05,1.045)	NA	NA	CHMP1A(7.9416e-05,1.045)	CHMP1A(7.9416e-05,1.045)	NA	NA	NA	No	ID=16-89647614-89647773-GCGGGGTCGGTGGAGAAAAGGCCGCCGACGTGGGGACCCAGC,16-89647901-89648151-ACCCAGCGCGGGGTCGGTGGAGAAAAGGCCGCCGACGTGGGG,16-89648110-89648403-GACCCAGCGCGGGGTCGGTGGAGAAAAGGCCGCCGACGTGGA;MOTIFS=ACCCAGCGCGGGGTCGGTGGAGAAAAGGCCGCCGACGTGGGG,GACCCAGCGCGGGGTCGGTGGAGAAAAGGCCGCCGACGTGGA,GCGGGGTCGGTGGAGAAAAGGCCGCCGACGTGGGGACCCAGC;STRUC=<VC94150>	HPRC,HGSVC	No	0.008	Yes	NA,NA	NA	NA
chr16:89647900	478454	INS	965	0.8668	0.5086	27	CHMP1A(7.9416e-05,1.045)	CHMP1A(7.9416e-05,1.045)	NA	NA	CHMP1A(7.9416e-05,1.045)	CHMP1A(7.9416e-05,1.045)	NA	NA	NA	No	ID=16-89647614-89647773-GCGGGGTCGGTGGAGAAAAGGCCGCCGACGTGGGGACCCAGC,16-89647901-89648151-ACCCAGCGCGGGGTCGGTGGAGAAAAGGCCGCCGACGTGGGG,16-89648110-89648403-GACCCAGCGCGGGGTCGGTGGAGAAAAGGCCGCCGACGTGGA;MOTIFS=ACCCAGCGCGGGGTCGGTGGAGAAAAGGCCGCCGACGTGGGG,GACCCAGCGCGGGGTCGGTGGAGAAAAGGCCGCCGACGTGGA,GCGGGGTCGGTGGAGAAAAGGCCGCCGACGTGGGGACCCAGC;STRUC=<VC94150>	HPRC,HGSVC	No	2.012	Yes	NA,NA	NA	NA
chr16:89647916	478455	INS	126	0.8145	0.6445	50	CHMP1A(7.9416e-05,1.045)	CHMP1A(7.9416e-05,1.045)	NA	NA	CHMP1A(7.9416e-05,1.045)	CHMP1A(7.9416e-05,1.045)	NA	NA	NA	No	ID=16-89647614-89647773-GCGGGGTCGGTGGAGAAAAGGCCGCCGACGTGGGGACCCAGC,16-89647901-89648151-ACCCAGCGCGGGGTCGGTGGAGAAAAGGCCGCCGACGTGGGG,16-89648110-89648403-GACCCAGCGCGGGGTCGGTGGAGAAAAGGCCGCCGACGTGGA;MOTIFS=ACCCAGCGCGGGGTCGGTGGAGAAAAGGCCGCCGACGTGGGG,GACCCAGCGCGGGGTCGGTGGAGAAAAGGCCGCCGACGTGGA,GCGGGGTCGGTGGAGAAAAGGCCGCCGACGTGGGGACCCAGC;STRUC=<VC94150>	HPRC,HGSVC,1KG-ONT	No	0.008	Yes	NA,NA	NA	NA
chr16:89647922	478456	INS	2190	0.9035	0.3495	8	CHMP1A(7.9416e-05,1.045)	CHMP1A(7.9416e-05,1.045)	NA	NA	CHMP1A(7.9416e-05,1.045)	CHMP1A(7.9416e-05,1.045)	NA	NA	NA	No	ID=16-89647614-89647773-GCGGGGTCGGTGGAGAAAAGGCCGCCGACGTGGGGACCCAGC,16-89647901-89648151-ACCCAGCGCGGGGTCGGTGGAGAAAAGGCCGCCGACGTGGGG,16-89648110-89648403-GACCCAGCGCGGGGTCGGTGGAGAAAAGGCCGCCGACGTGGA;MOTIFS=ACCCAGCGCGGGGTCGGTGGAGAAAAGGCCGCCGACGTGGGG,GACCCAGCGCGGGGTCGGTGGAGAAAAGGCCGCCGACGTGGA,GCGGGGTCGGTGGAGAAAAGGCCGCCGACGTGGGGACCCAGC;STRUC=<VC94150>	HPRC,HGSVC	No	0.008	No	NA,NA	NA	NA
chr16:89647992	478457	INS	420	0.8526	0.5604	17	CHMP1A(7.9416e-05,1.045)	CHMP1A(7.9416e-05,1.045)	NA	NA	CHMP1A(7.9416e-05,1.045)	CHMP1A(7.9416e-05,1.045)	NA	NA	NA	No	ID=16-89647614-89647773-GCGGGGTCGGTGGAGAAAAGGCCGCCGACGTGGGGACCCAGC,16-89647901-89648151-ACCCAGCGCGGGGTCGGTGGAGAAAAGGCCGCCGACGTGGGG,16-89648110-89648403-GACCCAGCGCGGGGTCGGTGGAGAAAAGGCCGCCGACGTGGA;MOTIFS=ACCCAGCGCGGGGTCGGTGGAGAAAAGGCCGCCGACGTGGGG,GACCCAGCGCGGGGTCGGTGGAGAAAAGGCCGCCGACGTGGA,GCGGGGTCGGTGGAGAAAAGGCCGCCGACGTGGGGACCCAGC;STRUC=<VC94150>	HPRC,HGSVC	No	0.008	No	NA,NA	NA	NA
chr16:89648034	478458	INS	134	0.8694	0.4522	10	CHMP1A(7.9416e-05,1.045)	CHMP1A(7.9416e-05,1.045)	NA	NA	CHMP1A(7.9416e-05,1.045)	CHMP1A(7.9416e-05,1.045)	NA	NA	NA	No	ID=16-89647614-89647773-GCGGGGTCGGTGGAGAAAAGGCCGCCGACGTGGGGACCCAGC,16-89647901-89648151-ACCCAGCGCGGGGTCGGTGGAGAAAAGGCCGCCGACGTGGGG,16-89648110-89648403-GACCCAGCGCGGGGTCGGTGGAGAAAAGGCCGCCGACGTGGA;MOTIFS=ACCCAGCGCGGGGTCGGTGGAGAAAAGGCCGCCGACGTGGGG,GACCCAGCGCGGGGTCGGTGGAGAAAAGGCCGCCGACGTGGA,GCGGGGTCGGTGGAGAAAAGGCCGCCGACGTGGGGACCCAGC;STRUC=<VC94150>	HPRC,HGSVC,1KG-ONT	No	0.154	No	NA,NA	NA	NA
chr16:89648068	478459	INS	2517	0.8236	0.6676	6	CHMP1A(7.9416e-05,1.045)	CHMP1A(7.9416e-05,1.045)	NA	NA	CHMP1A(7.9416e-05,1.045)	CHMP1A(7.9416e-05,1.045)	NA	NA	NA	No	ID=16-89647614-89647773-GCGGGGTCGGTGGAGAAAAGGCCGCCGACGTGGGGACCCAGC,16-89647901-89648151-ACCCAGCGCGGGGTCGGTGGAGAAAAGGCCGCCGACGTGGGG,16-89648110-89648403-GACCCAGCGCGGGGTCGGTGGAGAAAAGGCCGCCGACGTGGA;MOTIFS=ACCCAGCGCGGGGTCGGTGGAGAAAAGGCCGCCGACGTGGGG,GACCCAGCGCGGGGTCGGTGGAGAAAAGGCCGCCGACGTGGA,GCGGGGTCGGTGGAGAAAAGGCCGCCGACGTGGGGACCCAGC;STRUC=<VC94150>	HPRC,HGSVC	No	0.008	Yes	NA,NA	NA	NA
chr16:89648068	478460	INS	603	0.834	0.5957	5	CHMP1A(7.9416e-05,1.045)	CHMP1A(7.9416e-05,1.045)	NA	NA	CHMP1A(7.9416e-05,1.045)	CHMP1A(7.9416e-05,1.045)	NA	NA	NA	No	ID=16-89647614-89647773-GCGGGGTCGGTGGAGAAAAGGCCGCCGACGTGGGGACCCAGC,16-89647901-89648151-ACCCAGCGCGGGGTCGGTGGAGAAAAGGCCGCCGACGTGGGG,16-89648110-89648403-GACCCAGCGCGGGGTCGGTGGAGAAAAGGCCGCCGACGTGGA;MOTIFS=ACCCAGCGCGGGGTCGGTGGAGAAAAGGCCGCCGACGTGGGG,GACCCAGCGCGGGGTCGGTGGAGAAAAGGCCGCCGACGTGGA,GCGGGGTCGGTGGAGAAAAGGCCGCCGACGTGGGGACCCAGC;STRUC=<VC94150>	HPRC,HGSVC,1KG-ONT	No	0.008	Yes	NA,NA	NA	NA
chr16:89648116	478461	INS	91	0.9139	0.593	16	CHMP1A(7.9416e-05,1.045)	CHMP1A(7.9416e-05,1.045)	NA	NA	CHMP1A(7.9416e-05,1.045)	CHMP1A(7.9416e-05,1.045)	NA	NA	NA	No	ID=16-89647614-89647773-GCGGGGTCGGTGGAGAAAAGGCCGCCGACGTGGGGACCCAGC,16-89647901-89648151-ACCCAGCGCGGGGTCGGTGGAGAAAAGGCCGCCGACGTGGGG,16-89648110-89648403-GACCCAGCGCGGGGTCGGTGGAGAAAAGGCCGCCGACGTGGA;MOTIFS=ACCCAGCGCGGGGTCGGTGGAGAAAAGGCCGCCGACGTGGGG,GACCCAGCGCGGGGTCGGTGGAGAAAAGGCCGCCGACGTGGA,GCGGGGTCGGTGGAGAAAAGGCCGCCGACGTGGGGACCCAGC;STRUC=<VC94150>	HPRC,HGSVC,1KG-ONT	No	0.008	Yes	NA,NA	NA	NA
chr16:89648118	478462	INS	756	0.9096	0.3246	33	CHMP1A(7.9416e-05,1.045)	CHMP1A(7.9416e-05,1.045)	NA	NA	CHMP1A(7.9416e-05,1.045)	CHMP1A(7.9416e-05,1.045)	NA	NA	NA	No	ID=16-89647614-89647773-GCGGGGTCGGTGGAGAAAAGGCCGCCGACGTGGGGACCCAGC,16-89647901-89648151-ACCCAGCGCGGGGTCGGTGGAGAAAAGGCCGCCGACGTGGGG,16-89648110-89648403-GACCCAGCGCGGGGTCGGTGGAGAAAAGGCCGCCGACGTGGA;MOTIFS=ACCCAGCGCGGGGTCGGTGGAGAAAAGGCCGCCGACGTGGGG,GACCCAGCGCGGGGTCGGTGGAGAAAAGGCCGCCGACGTGGA,GCGGGGTCGGTGGAGAAAAGGCCGCCGACGTGGGGACCCAGC;STRUC=<VC94150>	HPRC,HGSVC,1KG-ONT	No	0.154	Yes	NA,NA	NA	NA
chr16:89648118	478463	INS	84	0.8333	0.6023	44	CHMP1A(7.9416e-05,1.045)	CHMP1A(7.9416e-05,1.045)	NA	NA	CHMP1A(7.9416e-05,1.045)	CHMP1A(7.9416e-05,1.045)	NA	NA	NA	No	ID=16-89647614-89647773-GCGGGGTCGGTGGAGAAAAGGCCGCCGACGTGGGGACCCAGC,16-89647901-89648151-ACCCAGCGCGGGGTCGGTGGAGAAAAGGCCGCCGACGTGGGG,16-89648110-89648403-GACCCAGCGCGGGGTCGGTGGAGAAAAGGCCGCCGACGTGGA;MOTIFS=ACCCAGCGCGGGGTCGGTGGAGAAAAGGCCGCCGACGTGGGG,GACCCAGCGCGGGGTCGGTGGAGAAAAGGCCGCCGACGTGGA,GCGGGGTCGGTGGAGAAAAGGCCGCCGACGTGGGGACCCAGC;STRUC=<VC94150>	HPRC,HGSVC	No	0.154	Yes	NA,NA	NA	NA
chr16:89648152	478464	INS	81	0.877	0.4751	38	CHMP1A(7.9416e-05,1.045)	CHMP1A(7.9416e-05,1.045)	NA	NA	CHMP1A(7.9416e-05,1.045)	CHMP1A(7.9416e-05,1.045)	NA	NA	NA	No	ID=16-89647614-89647773-GCGGGGTCGGTGGAGAAAAGGCCGCCGACGTGGGGACCCAGC,16-89647901-89648151-ACCCAGCGCGGGGTCGGTGGAGAAAAGGCCGCCGACGTGGGG,16-89648110-89648403-GACCCAGCGCGGGGTCGGTGGAGAAAAGGCCGCCGACGTGGA;MOTIFS=ACCCAGCGCGGGGTCGGTGGAGAAAAGGCCGCCGACGTGGGG,GACCCAGCGCGGGGTCGGTGGAGAAAAGGCCGCCGACGTGGA,GCGGGGTCGGTGGAGAAAAGGCCGCCGACGTGGGGACCCAGC;STRUC=<VC94150>	HPRC,HGSVC	No	0.008	Yes	NA,NA	NA	NA
chr16:89648193	478465	INS	504	0.8112	0.6591	7	CHMP1A(7.9416e-05,1.045)	CHMP1A(7.9416e-05,1.045)	NA	NA	CHMP1A(7.9416e-05,1.045)	CHMP1A(7.9416e-05,1.045)	NA	NA	NA	No	ID=16-89647614-89647773-GCGGGGTCGGTGGAGAAAAGGCCGCCGACGTGGGGACCCAGC,16-89647901-89648151-ACCCAGCGCGGGGTCGGTGGAGAAAAGGCCGCCGACGTGGGG,16-89648110-89648403-GACCCAGCGCGGGGTCGGTGGAGAAAAGGCCGCCGACGTGGA;MOTIFS=ACCCAGCGCGGGGTCGGTGGAGAAAAGGCCGCCGACGTGGGG,GACCCAGCGCGGGGTCGGTGGAGAAAAGGCCGCCGACGTGGA,GCGGGGTCGGTGGAGAAAAGGCCGCCGACGTGGGGACCCAGC;STRUC=<VC94150>	HPRC,HGSVC,1KG-ONT	No	0.008	No	NA,NA	NA	NA
chr16:89648193	478466	INS	168	0.8112	0.6998	24	CHMP1A(7.9416e-05,1.045)	CHMP1A(7.9416e-05,1.045)	NA	NA	CHMP1A(7.9416e-05,1.045)	CHMP1A(7.9416e-05,1.045)	NA	NA	NA	No	ID=16-89647614-89647773-GCGGGGTCGGTGGAGAAAAGGCCGCCGACGTGGGGACCCAGC,16-89647901-89648151-ACCCAGCGCGGGGTCGGTGGAGAAAAGGCCGCCGACGTGGGG,16-89648110-89648403-GACCCAGCGCGGGGTCGGTGGAGAAAAGGCCGCCGACGTGGA;MOTIFS=ACCCAGCGCGGGGTCGGTGGAGAAAAGGCCGCCGACGTGGGG,GACCCAGCGCGGGGTCGGTGGAGAAAAGGCCGCCGACGTGGA,GCGGGGTCGGTGGAGAAAAGGCCGCCGACGTGGGGACCCAGC;STRUC=<VC94150>	HPRC,HGSVC,1KG-ONT	No	0.008	Yes	NA,NA	NA	NA
chr16:89648267	478467	INS	672	0.8488	0.5525	18	CHMP1A(7.9416e-05,1.045)	CHMP1A(7.9416e-05,1.045)	NA	NA	CHMP1A(7.9416e-05,1.045)	CHMP1A(7.9416e-05,1.045)	NA	NA	NA	No	ID=16-89647614-89647773-GCGGGGTCGGTGGAGAAAAGGCCGCCGACGTGGGGACCCAGC,16-89647901-89648151-ACCCAGCGCGGGGTCGGTGGAGAAAAGGCCGCCGACGTGGGG,16-89648110-89648403-GACCCAGCGCGGGGTCGGTGGAGAAAAGGCCGCCGACGTGGA;MOTIFS=ACCCAGCGCGGGGTCGGTGGAGAAAAGGCCGCCGACGTGGGG,GACCCAGCGCGGGGTCGGTGGAGAAAAGGCCGCCGACGTGGA,GCGGGGTCGGTGGAGAAAAGGCCGCCGACGTGGGGACCCAGC;STRUC=<VC94150>	HPRC,HGSVC,1KG-ONT	No	0.008	Yes	NA,NA	NA	NA
chr16:89648278	478468	INS	336	0.8497	0.6391	11	CHMP1A(7.9416e-05,1.045)	CHMP1A(7.9416e-05,1.045)	NA	NA	CHMP1A(7.9416e-05,1.045)	CHMP1A(7.9416e-05,1.045)	NA	NA	NA	No	ID=16-89647614-89647773-GCGGGGTCGGTGGAGAAAAGGCCGCCGACGTGGGGACCCAGC,16-89647901-89648151-ACCCAGCGCGGGGTCGGTGGAGAAAAGGCCGCCGACGTGGGG,16-89648110-89648403-GACCCAGCGCGGGGTCGGTGGAGAAAAGGCCGCCGACGTGGA;MOTIFS=ACCCAGCGCGGGGTCGGTGGAGAAAAGGCCGCCGACGTGGGG,GACCCAGCGCGGGGTCGGTGGAGAAAAGGCCGCCGACGTGGA,GCGGGGTCGGTGGAGAAAAGGCCGCCGACGTGGGGACCCAGC;STRUC=<VC94150>	HPRC,HGSVC	No	0.008	Yes	NA,NA	NA	NA
chr16:89648297	478469	INS	89	0.8148	0.684	27	CHMP1A(7.9416e-05,1.045)	CHMP1A(7.9416e-05,1.045)	NA	NA	CHMP1A(7.9416e-05,1.045)	CHMP1A(7.9416e-05,1.045)	NA	NA	NA	No	ID=16-89647614-89647773-GCGGGGTCGGTGGAGAAAAGGCCGCCGACGTGGGGACCCAGC,16-89647901-89648151-ACCCAGCGCGGGGTCGGTGGAGAAAAGGCCGCCGACGTGGGG,16-89648110-89648403-GACCCAGCGCGGGGTCGGTGGAGAAAAGGCCGCCGACGTGGA;MOTIFS=ACCCAGCGCGGGGTCGGTGGAGAAAAGGCCGCCGACGTGGGG,GACCCAGCGCGGGGTCGGTGGAGAAAAGGCCGCCGACGTGGA,GCGGGGTCGGTGGAGAAAAGGCCGCCGACGTGGGGACCCAGC;STRUC=<VC94150>	HPRC,HGSVC,1KG-ONT	No	0.008	Yes	NA,NA	NA	NA
chr16:89648309	478470	INS	126	0.8264	0.6538	30	CHMP1A(7.9416e-05,1.045)	CHMP1A(7.9416e-05,1.045)	NA	NA	CHMP1A(7.9416e-05,1.045)	CHMP1A(7.9416e-05,1.045)	NA	NA	NA	No	ID=16-89647614-89647773-GCGGGGTCGGTGGAGAAAAGGCCGCCGACGTGGGGACCCAGC,16-89647901-89648151-ACCCAGCGCGGGGTCGGTGGAGAAAAGGCCGCCGACGTGGGG,16-89648110-89648403-GACCCAGCGCGGGGTCGGTGGAGAAAAGGCCGCCGACGTGGA;MOTIFS=ACCCAGCGCGGGGTCGGTGGAGAAAAGGCCGCCGACGTGGGG,GACCCAGCGCGGGGTCGGTGGAGAAAAGGCCGCCGACGTGGA,GCGGGGTCGGTGGAGAAAAGGCCGCCGACGTGGGGACCCAGC;STRUC=<VC94150>	HPRC,HGSVC,1KG-ONT	No	0.008	Yes	NA,NA	NA	NA
chr16:89648309	478471	INS	84	0.8667	0.4908	15	CHMP1A(7.9416e-05,1.045)	CHMP1A(7.9416e-05,1.045)	NA	NA	CHMP1A(7.9416e-05,1.045)	CHMP1A(7.9416e-05,1.045)	NA	NA	NA	No	ID=16-89647614-89647773-GCGGGGTCGGTGGAGAAAAGGCCGCCGACGTGGGGACCCAGC,16-89647901-89648151-ACCCAGCGCGGGGTCGGTGGAGAAAAGGCCGCCGACGTGGGG,16-89648110-89648403-GACCCAGCGCGGGGTCGGTGGAGAAAAGGCCGCCGACGTGGA;MOTIFS=ACCCAGCGCGGGGTCGGTGGAGAAAAGGCCGCCGACGTGGGG,GACCCAGCGCGGGGTCGGTGGAGAAAAGGCCGCCGACGTGGA,GCGGGGTCGGTGGAGAAAAGGCCGCCGACGTGGGGACCCAGC;STRUC=<VC94150>	HPRC,HGSVC	No	0.008	Yes	NA,NA	NA	NA
chr16:89648328	478472	INS	258	0.8187	0.6731	7	CHMP1A(7.9416e-05,1.045)	CHMP1A(7.9416e-05,1.045)	NA	NA	CHMP1A(7.9416e-05,1.045)	CHMP1A(7.9416e-05,1.045)	NA	NA	NA	No	ID=16-89647614-89647773-GCGGGGTCGGTGGAGAAAAGGCCGCCGACGTGGGGACCCAGC,16-89647901-89648151-ACCCAGCGCGGGGTCGGTGGAGAAAAGGCCGCCGACGTGGGG,16-89648110-89648403-GACCCAGCGCGGGGTCGGTGGAGAAAAGGCCGCCGACGTGGA;MOTIFS=ACCCAGCGCGGGGTCGGTGGAGAAAAGGCCGCCGACGTGGGG,GACCCAGCGCGGGGTCGGTGGAGAAAAGGCCGCCGACGTGGA,GCGGGGTCGGTGGAGAAAAGGCCGCCGACGTGGGGACCCAGC;STRUC=<VC94150>	HPRC,HGSVC,1KG-ONT	No	0.154	Yes	NA,NA	NA	NA
chr16:89648328	478473	INS	1974	0.8711	0.4902	6	CHMP1A(7.9416e-05,1.045)	CHMP1A(7.9416e-05,1.045)	NA	NA	CHMP1A(7.9416e-05,1.045)	CHMP1A(7.9416e-05,1.045)	NA	NA	NA	No	ID=16-89647614-89647773-GCGGGGTCGGTGGAGAAAAGGCCGCCGACGTGGGGACCCAGC,16-89647901-89648151-ACCCAGCGCGGGGTCGGTGGAGAAAAGGCCGCCGACGTGGGG,16-89648110-89648403-GACCCAGCGCGGGGTCGGTGGAGAAAAGGCCGCCGACGTGGA;MOTIFS=ACCCAGCGCGGGGTCGGTGGAGAAAAGGCCGCCGACGTGGGG,GACCCAGCGCGGGGTCGGTGGAGAAAAGGCCGCCGACGTGGA,GCGGGGTCGGTGGAGAAAAGGCCGCCGACGTGGGGACCCAGC;STRUC=<VC94150>	HPRC,HGSVC	No	0.154	Yes	NA,NA	NA	NA
chr16:89648328	478474	INS	294	0.8276	0.6493	7	CHMP1A(7.9416e-05,1.045)	CHMP1A(7.9416e-05,1.045)	NA	NA	CHMP1A(7.9416e-05,1.045)	CHMP1A(7.9416e-05,1.045)	NA	NA	NA	No	ID=16-89647614-89647773-GCGGGGTCGGTGGAGAAAAGGCCGCCGACGTGGGGACCCAGC,16-89647901-89648151-ACCCAGCGCGGGGTCGGTGGAGAAAAGGCCGCCGACGTGGGG,16-89648110-89648403-GACCCAGCGCGGGGTCGGTGGAGAAAAGGCCGCCGACGTGGA;MOTIFS=ACCCAGCGCGGGGTCGGTGGAGAAAAGGCCGCCGACGTGGGG,GACCCAGCGCGGGGTCGGTGGAGAAAAGGCCGCCGACGTGGA,GCGGGGTCGGTGGAGAAAAGGCCGCCGACGTGGGGACCCAGC;STRUC=<VC94150>	HPRC,HGSVC,1KG-ONT	No	0.154	Yes	NA,NA	NA	NA
chr16:89648351	478475	INS	210	0.9093	0.3452	33	CHMP1A(7.9416e-05,1.045)	CHMP1A(7.9416e-05,1.045)	NA	NA	CHMP1A(7.9416e-05,1.045)	CHMP1A(7.9416e-05,1.045)	NA	NA	NA	No	ID=16-89647614-89647773-GCGGGGTCGGTGGAGAAAAGGCCGCCGACGTGGGGACCCAGC,16-89647901-89648151-ACCCAGCGCGGGGTCGGTGGAGAAAAGGCCGCCGACGTGGGG,16-89648110-89648403-GACCCAGCGCGGGGTCGGTGGAGAAAAGGCCGCCGACGTGGA;MOTIFS=ACCCAGCGCGGGGTCGGTGGAGAAAAGGCCGCCGACGTGGGG,GACCCAGCGCGGGGTCGGTGGAGAAAAGGCCGCCGACGTGGA,GCGGGGTCGGTGGAGAAAAGGCCGCCGACGTGGGGACCCAGC;STRUC=<VC94150>	HPRC,HGSVC,1KG-ONT	No	0.008	Yes	NA,NA	NA	NA
chr16:89648362	478476	INS	1261	0.8452	0.5772	13	CHMP1A(7.9416e-05,1.045)	CHMP1A(7.9416e-05,1.045)	NA	NA	CHMP1A(7.9416e-05,1.045)	CHMP1A(7.9416e-05,1.045)	NA	NA	NA	No	ID=16-89647614-89647773-GCGGGGTCGGTGGAGAAAAGGCCGCCGACGTGGGGACCCAGC,16-89647901-89648151-ACCCAGCGCGGGGTCGGTGGAGAAAAGGCCGCCGACGTGGGG,16-89648110-89648403-GACCCAGCGCGGGGTCGGTGGAGAAAAGGCCGCCGACGTGGA;MOTIFS=ACCCAGCGCGGGGTCGGTGGAGAAAAGGCCGCCGACGTGGGG,GACCCAGCGCGGGGTCGGTGGAGAAAAGGCCGCCGACGTGGA,GCGGGGTCGGTGGAGAAAAGGCCGCCGACGTGGGGACCCAGC;STRUC=<VC94150>	HPRC,HGSVC	No	0.154	Yes	NA,NA	NA	NA
chr16:89648362	478477	INS	798	0.9196	0.315	23	CHMP1A(7.9416e-05,1.045)	CHMP1A(7.9416e-05,1.045)	NA	NA	CHMP1A(7.9416e-05,1.045)	CHMP1A(7.9416e-05,1.045)	NA	NA	NA	No	ID=16-89647614-89647773-GCGGGGTCGGTGGAGAAAAGGCCGCCGACGTGGGGACCCAGC,16-89647901-89648151-ACCCAGCGCGGGGTCGGTGGAGAAAAGGCCGCCGACGTGGGG,16-89648110-89648403-GACCCAGCGCGGGGTCGGTGGAGAAAAGGCCGCCGACGTGGA;MOTIFS=ACCCAGCGCGGGGTCGGTGGAGAAAAGGCCGCCGACGTGGGG,GACCCAGCGCGGGGTCGGTGGAGAAAAGGCCGCCGACGTGGA,GCGGGGTCGGTGGAGAAAAGGCCGCCGACGTGGGGACCCAGC;STRUC=<VC94150>	HPRC,HGSVC,1KG-ONT	No	0.154	Yes	NA,NA	NA	NA
chr16:89648370	478478	INS	630	0.8566	0.5226	10	CHMP1A(7.9416e-05,1.045)	CHMP1A(7.9416e-05,1.045)	NA	NA	CHMP1A(7.9416e-05,1.045)	CHMP1A(7.9416e-05,1.045)	NA	NA	NA	No	ID=16-89647614-89647773-GCGGGGTCGGTGGAGAAAAGGCCGCCGACGTGGGGACCCAGC,16-89647901-89648151-ACCCAGCGCGGGGTCGGTGGAGAAAAGGCCGCCGACGTGGGG,16-89648110-89648403-GACCCAGCGCGGGGTCGGTGGAGAAAAGGCCGCCGACGTGGA;MOTIFS=ACCCAGCGCGGGGTCGGTGGAGAAAAGGCCGCCGACGTGGGG,GACCCAGCGCGGGGTCGGTGGAGAAAAGGCCGCCGACGTGGA,GCGGGGTCGGTGGAGAAAAGGCCGCCGACGTGGGGACCCAGC;STRUC=<VC94150>	HPRC,HGSVC,1KG-ONT	No	0.008	Yes	NA,NA	NA	NA
chr16:89648370	478479	INS	716	0.8826	0.4042	7	CHMP1A(7.9416e-05,1.045)	CHMP1A(7.9416e-05,1.045)	NA	NA	CHMP1A(7.9416e-05,1.045)	CHMP1A(7.9416e-05,1.045)	NA	NA	NA	No	ID=16-89647614-89647773-GCGGGGTCGGTGGAGAAAAGGCCGCCGACGTGGGGACCCAGC,16-89647901-89648151-ACCCAGCGCGGGGTCGGTGGAGAAAAGGCCGCCGACGTGGGG,16-89648110-89648403-GACCCAGCGCGGGGTCGGTGGAGAAAAGGCCGCCGACGTGGA;MOTIFS=ACCCAGCGCGGGGTCGGTGGAGAAAAGGCCGCCGACGTGGGG,GACCCAGCGCGGGGTCGGTGGAGAAAAGGCCGCCGACGTGGA,GCGGGGTCGGTGGAGAAAAGGCCGCCGACGTGGGGACCCAGC;STRUC=<VC94150>	HPRC,HGSVC,1KG-ONT	No	0.008	Yes	NA,NA	NA	NA
chr16:89648386	478480	INS	1185	0.8746	0.4801	8	CHMP1A(7.9416e-05,1.045)	CHMP1A(7.9416e-05,1.045)	NA	NA	CHMP1A(7.9416e-05,1.045)	CHMP1A(7.9416e-05,1.045)	NA	NA	NA	No	ID=16-89647614-89647773-GCGGGGTCGGTGGAGAAAAGGCCGCCGACGTGGGGACCCAGC,16-89647901-89648151-ACCCAGCGCGGGGTCGGTGGAGAAAAGGCCGCCGACGTGGGG,16-89648110-89648403-GACCCAGCGCGGGGTCGGTGGAGAAAAGGCCGCCGACGTGGA;MOTIFS=ACCCAGCGCGGGGTCGGTGGAGAAAAGGCCGCCGACGTGGGG,GACCCAGCGCGGGGTCGGTGGAGAAAAGGCCGCCGACGTGGA,GCGGGGTCGGTGGAGAAAAGGCCGCCGACGTGGGGACCCAGC;STRUC=<VC94150>	HPRC,HGSVC	No	0.008	Yes	NA,NA	NA	NA
chr16:89648393	478481	INS	378	0.8397	0.6389	11	CHMP1A(7.9416e-05,1.045)	CHMP1A(7.9416e-05,1.045)	NA	NA	CHMP1A(7.9416e-05,1.045)	CHMP1A(7.9416e-05,1.045)	NA	NA	NA	No	ID=16-89647614-89647773-GCGGGGTCGGTGGAGAAAAGGCCGCCGACGTGGGGACCCAGC,16-89647901-89648151-ACCCAGCGCGGGGTCGGTGGAGAAAAGGCCGCCGACGTGGGG,16-89648110-89648403-GACCCAGCGCGGGGTCGGTGGAGAAAAGGCCGCCGACGTGGA;MOTIFS=ACCCAGCGCGGGGTCGGTGGAGAAAAGGCCGCCGACGTGGGG,GACCCAGCGCGGGGTCGGTGGAGAAAAGGCCGCCGACGTGGA,GCGGGGTCGGTGGAGAAAAGGCCGCCGACGTGGGGACCCAGC;STRUC=<VC94150>	HPRC,HGSVC	No	0.006	Yes	NA,NA	NA	NA
chr16:89648403	478482	INS	966	0.9141	0.3308	14	CHMP1A(7.9416e-05,1.045)	CHMP1A(7.9416e-05,1.045)	NA	NA	CHMP1A(7.9416e-05,1.045)	CHMP1A(7.9416e-05,1.045)	NA	NA	NA	No	ID=16-89647614-89647773-GCGGGGTCGGTGGAGAAAAGGCCGCCGACGTGGGGACCCAGC,16-89647901-89648151-ACCCAGCGCGGGGTCGGTGGAGAAAAGGCCGCCGACGTGGGG,16-89648110-89648403-GACCCAGCGCGGGGTCGGTGGAGAAAAGGCCGCCGACGTGGA;MOTIFS=ACCCAGCGCGGGGTCGGTGGAGAAAAGGCCGCCGACGTGGGG,GACCCAGCGCGGGGTCGGTGGAGAAAAGGCCGCCGACGTGGA,GCGGGGTCGGTGGAGAAAAGGCCGCCGACGTGGGGACCCAGC;STRUC=<VC94150>	HPRC,HGSVC	No	0.008	Yes	NA,NA	NA	NA
chr16:89648404	478483	INS	1350	0.9019	0.371	35	CHMP1A(7.9416e-05,1.045)	CHMP1A(7.9416e-05,1.045)	NA	NA	CHMP1A(7.9416e-05,1.045)	CHMP1A(7.9416e-05,1.045)	NA	NA	NA	No	ID=16-89647614-89647773-GCGGGGTCGGTGGAGAAAAGGCCGCCGACGTGGGGACCCAGC,16-89647901-89648151-ACCCAGCGCGGGGTCGGTGGAGAAAAGGCCGCCGACGTGGGG,16-89648110-89648403-GACCCAGCGCGGGGTCGGTGGAGAAAAGGCCGCCGACGTGGA;MOTIFS=ACCCAGCGCGGGGTCGGTGGAGAAAAGGCCGCCGACGTGGGG,GACCCAGCGCGGGGTCGGTGGAGAAAAGGCCGCCGACGTGGA,GCGGGGTCGGTGGAGAAAAGGCCGCCGACGTGGGGACCCAGC;STRUC=<VC94150>	HPRC,HGSVC	No	0.008	Yes	NA,NA	NA	NA
chr16:89648412	478484	INS	2313	0.8942	0.3971	28	CHMP1A(7.9416e-05,1.045)	CHMP1A(7.9416e-05,1.045)	NA	NA	CHMP1A(7.9416e-05,1.045)	CHMP1A(7.9416e-05,1.045)	NA	NA	NA	No	ID=16-89647614-89647773-GCGGGGTCGGTGGAGAAAAGGCCGCCGACGTGGGGACCCAGC,16-89647901-89648151-ACCCAGCGCGGGGTCGGTGGAGAAAAGGCCGCCGACGTGGGG,16-89648110-89648403-GACCCAGCGCGGGGTCGGTGGAGAAAAGGCCGCCGACGTGGA;MOTIFS=ACCCAGCGCGGGGTCGGTGGAGAAAAGGCCGCCGACGTGGGG,GACCCAGCGCGGGGTCGGTGGAGAAAAGGCCGCCGACGTGGA,GCGGGGTCGGTGGAGAAAAGGCCGCCGACGTGGGGACCCAGC;STRUC=<VC94150>	HPRC,HGSVC	No	0.008	Yes	NA,NA	NA	NA
chr16:89648412	478485	INS	462	0.8388	0.6203	13	CHMP1A(7.9416e-05,1.045)	CHMP1A(7.9416e-05,1.045)	NA	NA	CHMP1A(7.9416e-05,1.045)	CHMP1A(7.9416e-05,1.045)	NA	NA	NA	No	ID=16-89647614-89647773-GCGGGGTCGGTGGAGAAAAGGCCGCCGACGTGGGGACCCAGC,16-89647901-89648151-ACCCAGCGCGGGGTCGGTGGAGAAAAGGCCGCCGACGTGGGG,16-89648110-89648403-GACCCAGCGCGGGGTCGGTGGAGAAAAGGCCGCCGACGTGGA;MOTIFS=ACCCAGCGCGGGGTCGGTGGAGAAAAGGCCGCCGACGTGGGG,GACCCAGCGCGGGGTCGGTGGAGAAAAGGCCGCCGACGTGGA,GCGGGGTCGGTGGAGAAAAGGCCGCCGACGTGGGGACCCAGC;STRUC=<VC94150>	HPRC,HGSVC,1KG-ONT	No	0.008	Yes	NA,NA	NA	NA
chr16:89648412	478486	INS	548	0.8304	0.6183	14	CHMP1A(7.9416e-05,1.045)	CHMP1A(7.9416e-05,1.045)	NA	NA	CHMP1A(7.9416e-05,1.045)	CHMP1A(7.9416e-05,1.045)	NA	NA	NA	No	ID=16-89647614-89647773-GCGGGGTCGGTGGAGAAAAGGCCGCCGACGTGGGGACCCAGC,16-89647901-89648151-ACCCAGCGCGGGGTCGGTGGAGAAAAGGCCGCCGACGTGGGG,16-89648110-89648403-GACCCAGCGCGGGGTCGGTGGAGAAAAGGCCGCCGACGTGGA;MOTIFS=ACCCAGCGCGGGGTCGGTGGAGAAAAGGCCGCCGACGTGGGG,GACCCAGCGCGGGGTCGGTGGAGAAAAGGCCGCCGACGTGGA,GCGGGGTCGGTGGAGAAAAGGCCGCCGACGTGGGGACCCAGC;STRUC=<VC94150>	HPRC,HGSVC,1KG-ONT	No	0.008	Yes	NA,NA	NA	NA
chr16:89648421	478487	INS	1428	0.838	0.6	33	CHMP1A(7.9416e-05,1.045)	CHMP1A(7.9416e-05,1.045)	NA	NA	CHMP1A(7.9416e-05,1.045)	CHMP1A(7.9416e-05,1.045)	NA	NA	NA	No	ID=16-89647614-89647773-GCGGGGTCGGTGGAGAAAAGGCCGCCGACGTGGGGACCCAGC,16-89647901-89648151-ACCCAGCGCGGGGTCGGTGGAGAAAAGGCCGCCGACGTGGGG,16-89648110-89648403-GACCCAGCGCGGGGTCGGTGGAGAAAAGGCCGCCGACGTGGA;MOTIFS=ACCCAGCGCGGGGTCGGTGGAGAAAAGGCCGCCGACGTGGGG,GACCCAGCGCGGGGTCGGTGGAGAAAAGGCCGCCGACGTGGA,GCGGGGTCGGTGGAGAAAAGGCCGCCGACGTGGGGACCCAGC;STRUC=<VC94150>	HPRC,HGSVC	No	0.008	Yes	NA,NA	NA	NA
chr16:89648436	478488	INS	1092	0.8503	0.6094	25	CHMP1A(7.9416e-05,1.045)	CHMP1A(7.9416e-05,1.045)	NA	NA	CHMP1A(7.9416e-05,1.045)	CHMP1A(7.9416e-05,1.045)	NA	NA	NA	No	ID=16-89647614-89647773-GCGGGGTCGGTGGAGAAAAGGCCGCCGACGTGGGGACCCAGC,16-89647901-89648151-ACCCAGCGCGGGGTCGGTGGAGAAAAGGCCGCCGACGTGGGG,16-89648110-89648403-GACCCAGCGCGGGGTCGGTGGAGAAAAGGCCGCCGACGTGGA;MOTIFS=ACCCAGCGCGGGGTCGGTGGAGAAAAGGCCGCCGACGTGGGG,GACCCAGCGCGGGGTCGGTGGAGAAAAGGCCGCCGACGTGGA,GCGGGGTCGGTGGAGAAAAGGCCGCCGACGTGGGGACCCAGC;STRUC=<VC94150>	HPRC,HGSVC	No	0.008	Yes	NA,NA	NA	NA
chr16:89648699	478489	DEL	135	0.8667	0.4866	213	CHMP1A(7.9416e-05,1.045)	CHMP1A(7.9416e-05,1.045)	NA	NA	NA	NA	NA	NA	NA	No	ID=16-89648752-89648761-TGG,16-89648886-89648895-TGG;MOTIFS=TGG;STRUC=<VC94151>	HPRC,HGSVC,1KG-ONT	No	0.039	Yes	NA,NA	NA	NA
chr16:89648739	478490	DEL	135	0.9159	0.3241	223	CHMP1A(7.9416e-05,1.045)	CHMP1A(7.9416e-05,1.045)	NA	NA	NA	NA	NA	NA	NA	No	ID=16-89648752-89648761-TGG,16-89648886-89648895-TGG;MOTIFS=TGG;STRUC=<VC94151>	HPRC,HGSVC,1KG-ONT	No	0.023	Yes	NA,NA	NA	NA
chr16:89648747	478491	INS	134	0.8959	0.4392	2	CHMP1A(7.9416e-05,1.045)	CHMP1A(7.9416e-05,1.045)	NA	NA	NA	NA	NA	NA	NA	No	ID=16-89648752-89648761-TGG,16-89648886-89648895-TGG;MOTIFS=TGG;STRUC=<VC94151>	HPRC,HGSVC,1KG-ONT	No	0.008	Yes	NA,NA	NA	NA
chr16:89649132	478492	DEL	65	0.8529	0.5439	311	CHMP1A(7.9416e-05,1.045)	CHMP1A(7.9416e-05,1.045)	NA	NA	NA	NA	NA	NA	NA	No	ID=16-89649038-89649050-A;MOTIFS=A;STRUC=(A)n	HPRC,HGSVC,1KG-ONT	No	0.041	Yes	NA,NA	NA	NA
chr16:89650780	478493	INS	332	0.8751	0.4823	1	CHMP1A(7.9416e-05,1.045)	CHMP1A(7.9416e-05,1.045)	NA	NA	NA	NA	NA	NA	NA	No	NA	NA	No	0.354	No	NA,NA	NA	NA
chr16:89652312	478494	DEL	77	0.8703	0.5398	9	CHMP1A(7.9416e-05,1.045)	CHMP1A(7.9416e-05,1.045)	NA	NA	NA	NA	NA	NA	NA	No	NA	HPRC,HGSVC,1KG-ONT	No	1.476	Yes	NA,NA	NA	NA
chr16:89652356	478495	DEL	154	0.8409	0.6316	3	CHMP1A(7.9416e-05,1.045)	CHMP1A(7.9416e-05,1.045)	NA	NA	NA	NA	NA	NA	NA	No	NA	NA	No	1.328	Yes	NA,NA	NA	NA
chr16:89655373	478496	DEL	63	0.9069	0.6154	1	CHMP1A(7.9416e-05,1.045)	CHMP1A(7.9416e-05,1.045)	NA	NA	NA	NA	NA	NA	NA	No	ID=16-89655363-89655434-CTCAGCTTTCCCTCAC;MOTIFS=CTCAGCTTTCCCTCAC;STRUC=<TR1423803>	HPRC,HGSVC,1KG-ONT	No	2.176	No	NA,NA	NA	NA
chr16:89664665	478497	INS	52	0.8691	0.4769	11	SPATA33(2.0552e-05,1.772)	NA	NA	NA	NA	NA	NA	NA	NA	No	ID=16-89664509-89664712-GGGCCCGACCTGATCAGGGAAGCCAGACAGTAAAAGTGTCAGAGGCTCTTTA;MOTIFS=GGGCCCGACCTGATCAGGGAAGCCAGACAGTAAAAGTGTCAGAGGCTCTTTA;STRUC=<TR1423818>	HPRC,HGSVC,1KG-ONT	No	2.17	Yes	NA,NA	NA	NA
chr16:89669769	478498	DEL	494	0.8658	0.5043	1	SPATA33(2.0552e-05,1.772)	NA	NA	NA	NA	NA	NA	NA	NA	No	ID=16-89669953-89669962-GCC;MOTIFS=GCC;STRUC=(GCC)n	NA	No	0.057	No	NA,NA	NA	NA
chr16:89686256	478499	DEL	54	0.8753	0.4982	144	CDK10(1.8927e-20,1.344)	NA	NA	NA	NA	NA	NA	NA	enhancer	No	ID=16-89686256-89686266-C,16-89686309-89686321-C,16-89686368-89686376-C;MOTIFS=C;STRUC=<VC94161>	HPRC,HGSVC,1KG-ONT	No	0.074	Yes	NA,NA	NA	NA
chr16:89686256	478500	DEL	55	0.91	0.3557	37	CDK10(1.8927e-20,1.344)	NA	NA	NA	NA	NA	NA	NA	enhancer	No	ID=16-89686256-89686266-C,16-89686309-89686321-C,16-89686368-89686376-C;MOTIFS=C;STRUC=<VC94161>	HPRC,HGSVC,1KG-ONT	No	0.074	Yes	NA,NA	NA	NA
chr16:89702766	478501	DEL	1189	0.8519	0.6352	1	NA	NA	NA	NA	NA	NA	NA	NA	NA	No	ID=16-89703042-89703051-A;MOTIFS=A;STRUC=<TR1423890>,ID=16-89703210-89703220-TTC;MOTIFS=TTC;STRUC=<TR1423891>,ID=16-89703282-89703294-TCCA;MOTIFS=TCCA;STRUC=<TR1423892>	NA	Yes	0.048	No	NA,NA	NA	NA
chr16:89716985	478502	DEL	77	0.8937	0.3928	186	VPS9D1(1.2201e-30,1.4)	NA	NA	NA	NA	NA	NA	NA	NA	No	NA	HPRC,HGSVC,1KG-ONT	Yes	0.037	Yes	NA,NA	NA	NA
chr16:89717846	478503	DEL	66	0.8634	0.5036	7	VPS9D1(1.2201e-30,1.4)	NA	NA	NA	NA	NA	NA	NA	NA	No	ID=16-89717908-89718022-TCCCACGTCCAGTGGCTCCCCCGACCTCTGTGC;MOTIFS=TCCCACGTCCAGTGGCTCCCCCGACCTCTGTGC;STRUC=<TR1423910>	HPRC,HGSVC,1KG-ONT	No	0.965	Yes	NA,NA	NA	NA
chr16:89717888	478504	DEL	99	0.9247	0.2937	14	VPS9D1(1.2201e-30,1.4)	NA	NA	NA	NA	NA	NA	NA	NA	No	ID=16-89717908-89718022-TCCCACGTCCAGTGGCTCCCCCGACCTCTGTGC;MOTIFS=TCCCACGTCCAGTGGCTCCCCCGACCTCTGTGC;STRUC=<TR1423910>	NA	No	1.287	Yes	NA,NA	NA	NA
chr16:89717897	478505	INS	133	0.9615	0.3379	3	VPS9D1(1.2201e-30,1.4)	NA	NA	NA	NA	NA	NA	NA	NA	No	NA	HPRC,HGSVC,1KG-ONT	No	2.012	Yes	NA,NA	NA	NA
chr16:89717908	478506	INS	66	0.8857	0.4207	25	VPS9D1(1.2201e-30,1.4)	NA	NA	NA	NA	NA	NA	NA	NA	No	NA	HPRC	No	2.012	Yes	NA,NA	NA	NA
chr16:89717908	478507	INS	197	0.8648	0.4991	6	VPS9D1(1.2201e-30,1.4)	NA	NA	NA	NA	NA	NA	NA	NA	No	NA	HGSVC	No	2.012	No	NA,NA	NA	NA
chr16:89717941	478508	INS	100	0.8021	0.6758	165	VPS9D1(1.2201e-30,1.4)	NA	NA	NA	NA	NA	NA	NA	NA	No	ID=16-89717908-89718022-TCCCACGTCCAGTGGCTCCCCCGACCTCTGTGC;MOTIFS=TCCCACGTCCAGTGGCTCCCCCGACCTCTGTGC;STRUC=<TR1423910>	HPRC,HGSVC,1KG-ONT	No	5.007	Yes	NA,NA	NA	NA
chr16:89717996	478509	DEL	68	0.8636	0.5729	10	VPS9D1(1.2201e-30,1.4)	NA	NA	NA	NA	NA	NA	NA	NA	No	ID=16-89717908-89718022-TCCCACGTCCAGTGGCTCCCCCGACCTCTGTGC;MOTIFS=TCCCACGTCCAGTGGCTCCCCCGACCTCTGTGC;STRUC=<TR1423910>	HPRC,HGSVC,1KG-ONT	No	3.877	Yes	NA,NA	NA	NA
chr16:89718024	478510	INS	69	0.8046	0.6691	13	VPS9D1(1.2201e-30,1.4)	NA	NA	NA	NA	NA	NA	NA	NA	No	NA	HPRC	No	2.012	Yes	NA,NA	NA	NA
chr16:89725061	478511	DEL	134	0.9258	0.2755	44	ZNF276(7.2113e-20,1.157)	NA	NA	NA	NA	NA	NA	NA	NA	No	NA	HPRC,HGSVC,1KG-ONT	No	0.031	Yes	NA,NA	NA	NA
chr16:89725202	478512	INS	134	0.8579	0.5428	1	ZNF276(7.2113e-20,1.157)	NA	NA	NA	NA	NA	NA	NA	NA	No	NA	NA	No	0.155	No	NA,NA	NA	NA
chr16:89732723	478513	DEL	276	0.9102	0.3351	123	ZNF276(7.2113e-20,1.157)	NA	NA	NA	NA	NA	NA	NA	enhancer	No	NA	HPRC,HGSVC,1KG-ONT	No	0.337	Yes	NA,NA	NA	NA
chr16:89732774	478514	DEL	298	0.9158	0.3669	14	ZNF276(7.2113e-20,1.157)	NA	NA	NA	NA	NA	NA	NA	enhancer	No	NA	HPRC,HGSVC,1KG-ONT	No	1.326	Yes	NA,NA	NA	NA
chr16:89732846	478515	INS	55	0.9018	0.3659	37	ZNF276(7.2113e-20,1.157)	NA	NA	NA	NA	NA	NA	NA	enhancer	No	NA	HPRC,HGSVC,1KG-ONT	Yes	2.287	Yes	NA,NA	NA	NA
chr16:89732860	478516	INS	118	0.8146	0.6788	1	ZNF276(7.2113e-20,1.157)	NA	NA	NA	NA	NA	NA	NA	enhancer	No	NA	NA	Yes	1.766	No	NA,NA	NA	NA
chr16:89732895	478517	INS	63	0.9638	0.1404	1	ZNF276(7.2113e-20,1.157)	NA	NA	NA	NA	NA	NA	NA	enhancer	No	NA	HPRC,HGSVC,1KG-ONT	Yes	2.941	Yes	NA,NA	NA	NA
chr16:89732902	478518	DEL	63	0.887	0.449	1	ZNF276(7.2113e-20,1.157)	NA	NA	NA	NA	NA	NA	NA	enhancer	No	NA	NA	No	0.826	No	NA,NA	NA	NA
chr16:89732936	478519	INS	73	0.874	0.4484	1	ZNF276(7.2113e-20,1.157)	NA	NA	NA	NA	NA	NA	NA	enhancer	No	NA	HPRC,HGSVC,1KG-ONT	Yes	2.941	No	NA,NA	NA	NA
chr16:89745389	478520	DEL	342	0.9858	0.0418	383	FANCA(1.7064999999999998e-87,1.344)	FANCA(1.7064999999999998e-87,1.344)	FANCA(1.7064999999999998e-87,1.344)	NA	NA	NA	NA	NA	NA	No	NA	HPRC,HGSVC,1KG-ONT	No	4.937	Yes	NA,NA	NA	NA
chr16:89745412	478521	DEL	305	0.9756	0.1011	35	FANCA(1.7064999999999998e-87,1.344)	FANCA(1.7064999999999998e-87,1.344)	FANCA(1.7064999999999998e-87,1.344)	NA	NA	NA	NA	NA	NA	No	NA	HPRC,HGSVC,1KG-ONT	No	4.689	Yes	NA,NA	NA	NA
chr16:89745427	478522	DEL	190	0.9729	0.1039	817	FANCA(1.7064999999999998e-87,1.344)	FANCA(1.7064999999999998e-87,1.344)	FANCA(1.7064999999999998e-87,1.344)	NA	NA	NA	NA	NA	NA	No	NA	HPRC,HGSVC,1KG-ONT	No	4.073	Yes	NA,NA	NA	NA
chr16:89745451	478523	DEL	228	0.8298	0.6478	5	FANCA(1.7064999999999998e-87,1.344)	FANCA(1.7064999999999998e-87,1.344)	FANCA(1.7064999999999998e-87,1.344)	NA	NA	NA	NA	NA	NA	No	NA	HPRC,HGSVC,1KG-ONT	No	4.257	No	NA,NA	NA	NA
chr16:89745489	478524	DEL	114	0.8045	0.6829	21	FANCA(1.7064999999999998e-87,1.344)	FANCA(1.7064999999999998e-87,1.344)	FANCA(1.7064999999999998e-87,1.344)	NA	NA	NA	NA	NA	NA	No	NA	HPRC,HGSVC	No	4.004	Yes	NA,NA	NA	NA
chr16:89745503	478525	INS	76	0.8745	0.4771	13	FANCA(1.7064999999999998e-87,1.344)	FANCA(1.7064999999999998e-87,1.344)	FANCA(1.7064999999999998e-87,1.344)	NA	NA	NA	NA	NA	NA	No	NA	HGSVC	No	0.216	Yes	NA,NA	NA	NA
chr16:89745503	478526	DEL	76	0.9455	0.4499	3	FANCA(1.7064999999999998e-87,1.344)	FANCA(1.7064999999999998e-87,1.344)	FANCA(1.7064999999999998e-87,1.344)	NA	NA	NA	NA	NA	NA	No	NA	HPRC	No	3.512	Yes	NA,NA	NA	NA
chr16:89745541	478527	DEL	152	0.8306	0.6383	2	FANCA(1.7064999999999998e-87,1.344)	FANCA(1.7064999999999998e-87,1.344)	FANCA(1.7064999999999998e-87,1.344)	NA	NA	NA	NA	NA	NA	No	NA	HPRC,HGSVC,1KG-ONT	No	3.945	Yes	NA,NA	NA	NA
chr16:89765284	478528	INS	51	0.885	0.4154	38	FANCA(1.7064999999999998e-87,1.344)	FANCA(1.7064999999999998e-87,1.344)	FANCA(1.7064999999999998e-87,1.344)	NA	NA	NA	NA	NA	NA	No	NA	HPRC,HGSVC,1KG-ONT	No	0.194	Yes	NA,NA	NA	NA
chr16:89765305	478529	DEL	51	0.8431	0.6552	4	FANCA(1.7064999999999998e-87,1.344)	FANCA(1.7064999999999998e-87,1.344)	FANCA(1.7064999999999998e-87,1.344)	NA	NA	NA	NA	NA	NA	No	NA	1KG-ONT	No	0.355	Yes	NA,NA	NA	NA
chr16:89765376	478530	INS	52	0.8687	0.4577	1	FANCA(1.7064999999999998e-87,1.344)	FANCA(1.7064999999999998e-87,1.344)	FANCA(1.7064999999999998e-87,1.344)	NA	NA	NA	NA	NA	NA	No	NA	HPRC,HGSVC,1KG-ONT	No	0.194	No	NA,NA	NA	NA
chr16:89781782	478531	DEL	512	0.8442	0.6012	2	FANCA(1.7064999999999998e-87,1.344)	FANCA(1.7064999999999998e-87,1.344)	FANCA(1.7064999999999998e-87,1.344)	NA	NA	NA	NA	NA	NA	No	ID=16-89782006-89782018-A;MOTIFS=A;STRUC=<TR1424026>	NA	Yes	0.076	No	NA,NA	NA	NA
chr16:89784112	478532	INS	89	0.858	0.5404	1	FANCA(1.7064999999999998e-87,1.344)	FANCA(1.7064999999999998e-87,1.344)	FANCA(1.7064999999999998e-87,1.344)	NA	NA	NA	NA	NA	NA	No	NA	NA	No	0.216	No	NA,NA	NA	NA
chr16:89791159	478533	INS	55	0.8665	0.5031	3	FANCA(1.7064999999999998e-87,1.344)	FANCA(1.7064999999999998e-87,1.344)	FANCA(1.7064999999999998e-87,1.344)	NA	NA	NA	NA	NA	NA	No	NA	NA	Yes	2.12	Yes	NA,NA	NA	NA
chr16:89800990	478534	INS	312	0.9446	0.2279	6	FANCA(1.7064999999999998e-87,1.344)	FANCA(1.7064999999999998e-87,1.344)	FANCA(1.7064999999999998e-87,1.344)	NA	NA	NA	NA	NA	NA	No	NA	HGSVC	No	0.193	Yes	NA,NA	NA	NA
chr16:89806165	478535	DEL	2993	0.866	0.5206	1	FANCA(1.7064999999999998e-87,1.344)	FANCA(1.7064999999999998e-87,1.344)	FANCA(1.7064999999999998e-87,1.344)	NA	FANCA(1.7064999999999998e-87,1.344)	FANCA(1.7064999999999998e-87,1.344)	FANCA(1.7064999999999998e-87,1.344)	NA	NA	No	ID=16-89806347-89806367-T;MOTIFS=T;STRUC=<TR1424079>,ID=16-89807184-89807201-T;MOTIFS=T;STRUC=<TR1424080>,ID=16-89807458-89807467-A;MOTIFS=A;STRUC=<TR1424081>,ID=16-89808057-89808067-A;MOTIFS=A;STRUC=(A)n,ID=16-89808371-89808389-AAAAC;MOTIFS=AAAAC;STRUC=<TR1424082>,ID=16-89808386-89808407-AAACAA;MOTIFS=AAACAA;STRUC=<TR1424083>,ID=16-89808910-89808923-T;MOTIFS=T;STRUC=<TR1424084>	NA	Yes	6.122	No	NA,NA	NA	NA
chr16:89819884	478536	DEL	283	0.813	0.6858	27	SPIRE2(1.0708e-27,1.346)	NA	NA	NA	NA	NA	NA	NA	NA	No	ID=16-89820015-89820024-GTG;MOTIFS=GTG;STRUC=<TR1424108>	NA	No	0.021	Yes	NA,NA	NA	NA
chr16:89829649	478537	DEL	2333	0.9009	0.3937	32	SPIRE2(1.0708e-27,1.346)	NA	NA	NA	NA	NA	NA	NA	NA	No	ID=16-89829713-89829721-C;MOTIFS=C;STRUC=<TR1424130>,ID=16-89830008-89830017-AGG;MOTIFS=AGG;STRUC=<TR1424131>,ID=16-89830755-89830764-CAA;MOTIFS=CAA;STRUC=<TR1424132>,ID=16-89830908-89830927-T;MOTIFS=T;STRUC=<TR1424133>,ID=16-89831387-89831402-TTTC;MOTIFS=TTTC;STRUC=<TR1424134>,ID=16-89831399-89831415-T;MOTIFS=T;STRUC=<TR1424135>	HPRC,HGSVC,1KG-ONT	Yes	0.433	Yes	NA,NA	NA	NA
chr16:89834088	478538	DEL	594	0.9252	0.2892	108	SPIRE2(1.0708e-27,1.346)	NA	NA	NA	NA	NA	NA	NA	enhancer	No	ID=16-89834366-89834498-TCGTAGAAGCCTGGATAAGCATAGCCCGTGTGAATCTGTGAACCTGCCCGCACTCGCGGTTGGCCA;MOTIFS=TCGTAGAAGCCTGGATAAGCATAGCCCGTGTGAATCTGTGAACCTGCCCGCACTCGCGGTTGGCCA;STRUC=(TCGTAGAAGCCTGGATAAGCATAGCCCGTGTGAATCTGTGAACCTGCCCGCACTCGCGGTTGGCCA)n	HPRC,HGSVC,1KG-ONT	No	0.231	Yes	NA,NA	NA	NA
chr16:89834092	478539	DEL	132	0.9183	0.2994	4	SPIRE2(1.0708e-27,1.346)	NA	NA	NA	NA	NA	NA	NA	enhancer	No	ID=16-89834366-89834498-TCGTAGAAGCCTGGATAAGCATAGCCCGTGTGAATCTGTGAACCTGCCCGCACTCGCGGTTGGCCA;MOTIFS=TCGTAGAAGCCTGGATAAGCATAGCCCGTGTGAATCTGTGAACCTGCCCGCACTCGCGGTTGGCCA;STRUC=(TCGTAGAAGCCTGGATAAGCATAGCCCGTGTGAATCTGTGAACCTGCCCGCACTCGCGGTTGGCCA)n	NA	No	0.224	Yes	NA,NA	NA	NA
chr16:89834182	478541	DEL	396	0.8058	0.6796	2	SPIRE2(1.0708e-27,1.346)	NA	NA	NA	NA	NA	NA	NA	enhancer	No	ID=16-89834366-89834498-TCGTAGAAGCCTGGATAAGCATAGCCCGTGTGAATCTGTGAACCTGCCCGCACTCGCGGTTGGCCA;MOTIFS=TCGTAGAAGCCTGGATAAGCATAGCCCGTGTGAATCTGTGAACCTGCCCGCACTCGCGGTTGGCCA;STRUC=(TCGTAGAAGCCTGGATAAGCATAGCCCGTGTGAATCTGTGAACCTGCCCGCACTCGCGGTTGGCCA)n	NA	No	0.067	No	NA,NA	NA	NA
chr16:89834356	478542	INS	132	0.7984	0.6987	1	SPIRE2(1.0708e-27,1.346)	NA	NA	NA	NA	NA	NA	NA	NA	No	ID=16-89834366-89834498-TCGTAGAAGCCTGGATAAGCATAGCCCGTGTGAATCTGTGAACCTGCCCGCACTCGCGGTTGGCCA;MOTIFS=TCGTAGAAGCCTGGATAAGCATAGCCCGTGTGAATCTGTGAACCTGCCCGCACTCGCGGTTGGCCA;STRUC=(TCGTAGAAGCCTGGATAAGCATAGCCCGTGTGAATCTGTGAACCTGCCCGCACTCGCGGTTGGCCA)n	1KG-ONT	No	0.003	No	NA,NA	NA	NA
chr16:89834366	478543	INS	66	0.9523	0.2029	8	SPIRE2(1.0708e-27,1.346)	NA	NA	NA	NA	NA	NA	NA	NA	No	ID=16-89834366-89834498-TCGTAGAAGCCTGGATAAGCATAGCCCGTGTGAATCTGTGAACCTGCCCGCACTCGCGGTTGGCCA;MOTIFS=TCGTAGAAGCCTGGATAAGCATAGCCCGTGTGAATCTGTGAACCTGCCCGCACTCGCGGTTGGCCA;STRUC=(TCGTAGAAGCCTGGATAAGCATAGCCCGTGTGAATCTGTGAACCTGCCCGCACTCGCGGTTGGCCA)n	HPRC,HGSVC	No	0.003	Yes	NA,NA	NA	NA
chr16:89834368	478544	DEL	264	0.8838	0.4218	11	SPIRE2(1.0708e-27,1.346)	NA	NA	NA	NA	NA	NA	NA	NA	No	ID=16-89834366-89834498-TCGTAGAAGCCTGGATAAGCATAGCCCGTGTGAATCTGTGAACCTGCCCGCACTCGCGGTTGGCCA;MOTIFS=TCGTAGAAGCCTGGATAAGCATAGCCCGTGTGAATCTGTGAACCTGCCCGCACTCGCGGTTGGCCA;STRUC=(TCGTAGAAGCCTGGATAAGCATAGCCCGTGTGAATCTGTGAACCTGCCCGCACTCGCGGTTGGCCA)n	HPRC,HGSVC,1KG-ONT	No	0.03	Yes	NA,NA	NA	NA
chr16:89834434	478545	INS	198	0.8437	0.5936	4	SPIRE2(1.0708e-27,1.346)	NA	NA	NA	NA	NA	NA	NA	NA	No	ID=16-89834366-89834498-TCGTAGAAGCCTGGATAAGCATAGCCCGTGTGAATCTGTGAACCTGCCCGCACTCGCGGTTGGCCA;MOTIFS=TCGTAGAAGCCTGGATAAGCATAGCCCGTGTGAATCTGTGAACCTGCCCGCACTCGCGGTTGGCCA;STRUC=(TCGTAGAAGCCTGGATAAGCATAGCCCGTGTGAATCTGTGAACCTGCCCGCACTCGCGGTTGGCCA)n	HGSVC	No	0.003	No	NA,NA	NA	NA
chr16:89834443	478546	DEL	66	0.8739	0.4866	1	SPIRE2(1.0708e-27,1.346)	NA	NA	NA	NA	NA	NA	NA	NA	No	ID=16-89834366-89834498-TCGTAGAAGCCTGGATAAGCATAGCCCGTGTGAATCTGTGAACCTGCCCGCACTCGCGGTTGGCCA;MOTIFS=TCGTAGAAGCCTGGATAAGCATAGCCCGTGTGAATCTGTGAACCTGCCCGCACTCGCGGTTGGCCA;STRUC=(TCGTAGAAGCCTGGATAAGCATAGCCCGTGTGAATCTGTGAACCTGCCCGCACTCGCGGTTGGCCA)n	HGSVC,1KG-ONT	No	0.036	No	NA,NA	NA	NA
chr16:89834460	478547	INS	330	0.8772	0.4599	1	SPIRE2(1.0708e-27,1.346)	NA	NA	NA	NA	NA	NA	NA	NA	No	ID=16-89834366-89834498-TCGTAGAAGCCTGGATAAGCATAGCCCGTGTGAATCTGTGAACCTGCCCGCACTCGCGGTTGGCCA;MOTIFS=TCGTAGAAGCCTGGATAAGCATAGCCCGTGTGAATCTGTGAACCTGCCCGCACTCGCGGTTGGCCA;STRUC=(TCGTAGAAGCCTGGATAAGCATAGCCCGTGTGAATCTGTGAACCTGCCCGCACTCGCGGTTGGCCA)n	NA	No	0.003	No	NA,NA	NA	NA
chr16:89834512	478548	DEL	66	0.909	0.3598	41	SPIRE2(1.0708e-27,1.346)	NA	NA	NA	NA	NA	NA	NA	NA	No	ID=16-89834366-89834498-TCGTAGAAGCCTGGATAAGCATAGCCCGTGTGAATCTGTGAACCTGCCCGCACTCGCGGTTGGCCA;MOTIFS=TCGTAGAAGCCTGGATAAGCATAGCCCGTGTGAATCTGTGAACCTGCCCGCACTCGCGGTTGGCCA;STRUC=(TCGTAGAAGCCTGGATAAGCATAGCCCGTGTGAATCTGTGAACCTGCCCGCACTCGCGGTTGGCCA)n	HPRC,HGSVC,1KG-ONT	No	0.037	Yes	NA,NA	NA	NA
chr16:89834578	478549	INS	66	0.8583	0.5123	6	SPIRE2(1.0708e-27,1.346)	NA	NA	NA	NA	NA	NA	NA	NA	No	ID=16-89834366-89834498-TCGTAGAAGCCTGGATAAGCATAGCCCGTGTGAATCTGTGAACCTGCCCGCACTCGCGGTTGGCCA;MOTIFS=TCGTAGAAGCCTGGATAAGCATAGCCCGTGTGAATCTGTGAACCTGCCCGCACTCGCGGTTGGCCA;STRUC=(TCGTAGAAGCCTGGATAAGCATAGCCCGTGTGAATCTGTGAACCTGCCCGCACTCGCGGTTGGCCA)n	HPRC,HGSVC	No	0.003	Yes	NA,NA	NA	NA
chr16:89834632	478550	DEL	66	0.8933	0.3875	14	SPIRE2(1.0708e-27,1.346)	NA	NA	NA	NA	NA	NA	NA	NA	No	ID=16-89834366-89834498-TCGTAGAAGCCTGGATAAGCATAGCCCGTGTGAATCTGTGAACCTGCCCGCACTCGCGGTTGGCCA;MOTIFS=TCGTAGAAGCCTGGATAAGCATAGCCCGTGTGAATCTGTGAACCTGCCCGCACTCGCGGTTGGCCA;STRUC=(TCGTAGAAGCCTGGATAAGCATAGCCCGTGTGAATCTGTGAACCTGCCCGCACTCGCGGTTGGCCA)n	HPRC,HGSVC,1KG-ONT	No	0.042	Yes	NA,NA	NA	NA
chr16:89834641	478551	INS	396	0.8005	0.658	4	SPIRE2(1.0708e-27,1.346)	NA	NA	NA	NA	NA	NA	NA	NA	No	ID=16-89834366-89834498-TCGTAGAAGCCTGGATAAGCATAGCCCGTGTGAATCTGTGAACCTGCCCGCACTCGCGGTTGGCCA;MOTIFS=TCGTAGAAGCCTGGATAAGCATAGCCCGTGTGAATCTGTGAACCTGCCCGCACTCGCGGTTGGCCA;STRUC=(TCGTAGAAGCCTGGATAAGCATAGCCCGTGTGAATCTGTGAACCTGCCCGCACTCGCGGTTGGCCA)n	NA	No	0.003	Yes	NA,NA	NA	NA
chr16:89834698	478552	INS	132	0.8074	0.6748	3	SPIRE2(1.0708e-27,1.346)	NA	NA	NA	NA	NA	NA	NA	NA	No	NA	1KG-ONT	No	0.003	No	NA,NA	NA	NA
chr16:89834707	478553	INS	264	0.8699	0.5032	2	SPIRE2(1.0708e-27,1.346)	NA	NA	NA	NA	NA	NA	NA	NA	No	NA	HGSVC	No	0.003	Yes	NA,NA	NA	NA
chr16:89834707	478554	INS	462	0.8518	0.5542	2	SPIRE2(1.0708e-27,1.346)	NA	NA	NA	NA	NA	NA	NA	NA	No	NA	NA	No	0.003	No	NA,NA	NA	NA
chr16:89834844	478556	DEL	66	0.89	0.3767	3	SPIRE2(1.0708e-27,1.346)	NA	NA	NA	NA	NA	NA	NA	NA	No	NA	HPRC,HGSVC,1KG-ONT	No	0.03	Yes	NA,NA	NA	NA
chr16:89834844	478555	INS	66	0.8702	0.4915	4	SPIRE2(1.0708e-27,1.346)	NA	NA	NA	NA	NA	NA	NA	NA	No	NA	HPRC,HGSVC	No	0.003	Yes	NA,NA	NA	NA
chr16:89834947	478557	INS	66	0.875	0.463	5	SPIRE2(1.0708e-27,1.346)	NA	NA	NA	NA	NA	NA	NA	NA	No	NA	HPRC,HGSVC	No	0.003	No	NA,NA	NA	NA
chr16:89835016	478558	DEL	132	0.8322	0.6079	8	SPIRE2(1.0708e-27,1.346)	NA	NA	NA	NA	NA	NA	NA	NA	No	NA	NA	No	0.033	Yes	NA,NA	NA	NA
chr16:89835018	478559	INS	66	0.8133	0.6587	7	SPIRE2(1.0708e-27,1.346)	NA	NA	NA	NA	NA	NA	NA	NA	No	NA	HPRC,HGSVC	No	0.056	Yes	NA,NA	NA	NA
chr16:89835037	478560	INS	594	0.8071	0.6829	3	SPIRE2(1.0708e-27,1.346)	NA	NA	NA	NA	NA	NA	NA	NA	No	NA	NA	No	0.056	No	NA,NA	NA	NA
chr16:89835039	478561	DEL	66	0.8903	0.4024	20	SPIRE2(1.0708e-27,1.346)	NA	NA	NA	NA	NA	NA	NA	NA	No	NA	HPRC,HGSVC,1KG-ONT	No	0.033	Yes	NA,NA	NA	NA
chr16:89835084	478562	INS	132	0.8719	0.4436	12	SPIRE2(1.0708e-27,1.346)	NA	NA	NA	NA	NA	NA	NA	NA	No	NA	1KG-ONT	No	0.056	Yes	NA,NA	NA	NA
chr16:89835116	478563	INS	199	0.8271	0.6267	1	SPIRE2(1.0708e-27,1.346)	NA	NA	NA	NA	NA	NA	NA	NA	No	NA	NA	No	0.056	No	NA,NA	NA	NA
chr16:89835175	478564	DEL	77	0.8889	0.4129	168	SPIRE2(1.0708e-27,1.346)	NA	NA	NA	NA	NA	NA	NA	NA	No	NA	HPRC,HGSVC,1KG-ONT	Yes	0.032	Yes	NA,NA	NA	NA
chr16:89835187	478565	DEL	66	0.8141	0.6629	1	SPIRE2(1.0708e-27,1.346)	NA	NA	NA	NA	NA	NA	NA	NA	No	NA	HPRC,HGSVC,1KG-ONT	Yes	0.032	No	NA,NA	NA	NA
chr16:89839174	478566	INS	4267	0.8489	0.6092	1	SPIRE2(1.0708e-27,1.346)	NA	NA	NA	NA	NA	NA	NA	NA	No	NA	HGSVC	Yes	2.095	No	NA,NA	NA	NA
chr16:89840425	478567	DEL	388	0.8158	0.6753	35	SPIRE2(1.0708e-27,1.346)	NA	NA	NA	NA	NA	NA	NA	NA	No	ID=16-89840636-89840655-T;MOTIFS=T;STRUC=<TR1424149>	NA	Yes	0.057	Yes	NA,NA	NA	NA
chr16:89843693	478568	INS	292	0.9403	0.2309	144	SPIRE2(1.0708e-27,1.346)	NA	NA	NA	NA	NA	NA	NA	NA	No	ID=16-89843667-89843680-T,16-89843698-89843717-T;MOTIFS=T;STRUC=<VC94182>	HPRC,HGSVC,1KG-ONT	No	2.055	Yes	NA,NA	NA	NA
chr16:89843758	478569	INS	653	0.8139	0.6838	201	SPIRE2(1.0708e-27,1.346)	NA	NA	NA	NA	NA	NA	NA	NA	No	ID=16-89843667-89843680-T,16-89843698-89843717-T;MOTIFS=T;STRUC=<VC94182>	HPRC,HGSVC,1KG-ONT	No	2.055	Yes	NA,NA	NA	NA
chr16:89843760	478571	INS	305	0.9937	0.0105	989	SPIRE2(1.0708e-27,1.346)	NA	NA	NA	NA	NA	NA	NA	NA	No	ID=16-89843667-89843680-T,16-89843698-89843717-T;MOTIFS=T;STRUC=<VC94182>	HPRC,HGSVC,1KG-ONT	No	2.055	Yes	NA,NA	NA	NA
chr16:89843760	478572	INS	619	0.8985	0.4256	213	SPIRE2(1.0708e-27,1.346)	NA	NA	NA	NA	NA	NA	NA	NA	No	ID=16-89843667-89843680-T,16-89843698-89843717-T;MOTIFS=T;STRUC=<VC94182>	HPRC,HGSVC,1KG-ONT	No	2.055	Yes	NA,NA	NA	NA
chr16:89843770	478573	INS	319	0.9423	0.2426	2	SPIRE2(1.0708e-27,1.346)	NA	NA	NA	NA	NA	NA	NA	NA	No	ID=16-89843667-89843680-T,16-89843698-89843717-T;MOTIFS=T;STRUC=<VC94182>	HPRC,HGSVC,1KG-ONT	No	2.055	Yes	NA,NA	NA	NA
chr16:89848486	478574	DEL	88	0.833	0.6221	25	SPIRE2(1.0708e-27,1.346)	NA	NA	NA	NA	NA	NA	NA	NA	No	NA	HPRC,HGSVC	No	2.81	Yes	NA,NA	NA	NA
chr16:89848614	478575	DEL	396	0.8106	0.6662	1	SPIRE2(1.0708e-27,1.346)	NA	NA	NA	NA	NA	NA	NA	NA	No	NA	NA	No	3.489	No	NA,NA	NA	NA
chr16:89848878	478576	DEL	132	0.859	0.5164	31	SPIRE2(1.0708e-27,1.346)	NA	NA	NA	NA	NA	NA	NA	NA	No	NA	HPRC,HGSVC	No	2.121	Yes	NA,NA	NA	NA
chr16:89852017	478577	INS	231	0.8466	0.5851	6	SPIRE2(1.0708e-27,1.346)	NA	NA	NA	NA	NA	NA	NA	NA	No	ID=16-89852013-89852052-CTCCCCCCACCCCCCAGATCCCCTGGCCCATCTTCCATC,16-89852705-89852854-CCGTCTTCCGTCCTCCCTCTCACCCCCCGGATCCCATGGC,16-89853037-89853046-CT;MOTIFS=CTCCCCCCACCCCCCAGATCCCCTGGCCCATCTTCCATC,CT,CCGTCTTCCGTCCTCCCTCTCACCCCCCGGATCCCATGGC;STRUC=<VC94184>	HPRC,HGSVC	No	1.638	Yes	NA,NA	NA	NA
chr16:89852089	478578	DEL	786	0.9462	0.2252	1	SPIRE2(1.0708e-27,1.346)	NA	NA	NA	NA	NA	NA	NA	NA	No	ID=16-89852013-89852052-CTCCCCCCACCCCCCAGATCCCCTGGCCCATCTTCCATC,16-89852705-89852854-CCGTCTTCCGTCCTCCCTCTCACCCCCCGGATCCCATGGC,16-89853037-89853046-CT;MOTIFS=CTCCCCCCACCCCCCAGATCCCCTGGCCCATCTTCCATC,CT,CCGTCTTCCGTCCTCCCTCTCACCCCCCGGATCCCATGGC;STRUC=<VC94184>	HPRC,HGSVC,1KG-ONT	Yes	0.004	No	NA,NA	NA	NA
chr16:89852094	478579	INS	116	0.8521	0.5838	1	SPIRE2(1.0708e-27,1.346)	NA	NA	NA	NA	NA	NA	NA	NA	No	ID=16-89852013-89852052-CTCCCCCCACCCCCCAGATCCCCTGGCCCATCTTCCATC,16-89852705-89852854-CCGTCTTCCGTCCTCCCTCTCACCCCCCGGATCCCATGGC,16-89853037-89853046-CT;MOTIFS=CTCCCCCCACCCCCCAGATCCCCTGGCCCATCTTCCATC,CT,CCGTCTTCCGTCCTCCCTCTCACCCCCCGGATCCCATGGC;STRUC=<VC94184>	HPRC,HGSVC,1KG-ONT	No	0.106	No	NA,NA	NA	NA
chr16:89852095	478580	INS	1398	0.8058	0.6863	8	SPIRE2(1.0708e-27,1.346)	NA	NA	NA	NA	NA	NA	NA	NA	No	ID=16-89852013-89852052-CTCCCCCCACCCCCCAGATCCCCTGGCCCATCTTCCATC,16-89852705-89852854-CCGTCTTCCGTCCTCCCTCTCACCCCCCGGATCCCATGGC,16-89853037-89853046-CT;MOTIFS=CTCCCCCCACCCCCCAGATCCCCTGGCCCATCTTCCATC,CT,CCGTCTTCCGTCCTCCCTCTCACCCCCCGGATCCCATGGC;STRUC=<VC94184>	HPRC,HGSVC,1KG-ONT	No	0.106	Yes	NA,NA	NA	NA
chr16:89852150	478581	DEL	195	0.834	0.6107	34	SPIRE2(1.0708e-27,1.346)	NA	NA	NA	NA	NA	NA	NA	NA	No	ID=16-89852013-89852052-CTCCCCCCACCCCCCAGATCCCCTGGCCCATCTTCCATC,16-89852705-89852854-CCGTCTTCCGTCCTCCCTCTCACCCCCCGGATCCCATGGC,16-89853037-89853046-CT;MOTIFS=CTCCCCCCACCCCCCAGATCCCCTGGCCCATCTTCCATC,CT,CCGTCTTCCGTCCTCCCTCTCACCCCCCGGATCCCATGGC;STRUC=<VC94184>	HPRC,HGSVC,1KG-ONT	No	0.024	Yes	NA,NA	NA	NA
chr16:89852167	478582	DEL	668	0.9201	0.3207	16	SPIRE2(1.0708e-27,1.346)	NA	NA	NA	NA	NA	NA	NA	NA	No	ID=16-89852013-89852052-CTCCCCCCACCCCCCAGATCCCCTGGCCCATCTTCCATC,16-89852705-89852854-CCGTCTTCCGTCCTCCCTCTCACCCCCCGGATCCCATGGC,16-89853037-89853046-CT;MOTIFS=CTCCCCCCACCCCCCAGATCCCCTGGCCCATCTTCCATC,CT,CCGTCTTCCGTCCTCCCTCTCACCCCCCGGATCCCATGGC;STRUC=<VC94184>	HPRC,HGSVC,1KG-ONT	Yes	0.004	Yes	NA,NA	NA	NA
chr16:89852167	478583	DEL	708	0.9092	0.324	160	SPIRE2(1.0708e-27,1.346)	NA	NA	NA	NA	NA	NA	NA	NA	No	ID=16-89852013-89852052-CTCCCCCCACCCCCCAGATCCCCTGGCCCATCTTCCATC,16-89852705-89852854-CCGTCTTCCGTCCTCCCTCTCACCCCCCGGATCCCATGGC,16-89853037-89853046-CT;MOTIFS=CTCCCCCCACCCCCCAGATCCCCTGGCCCATCTTCCATC,CT,CCGTCTTCCGTCCTCCCTCTCACCCCCCGGATCCCATGGC;STRUC=<VC94184>	HPRC,HGSVC,1KG-ONT	Yes	0.004	Yes	NA,NA	NA	NA
chr16:89852173	478584	INS	388	0.7996	0.6965	12	SPIRE2(1.0708e-27,1.346)	NA	NA	NA	NA	NA	NA	NA	NA	No	ID=16-89852013-89852052-CTCCCCCCACCCCCCAGATCCCCTGGCCCATCTTCCATC,16-89852705-89852854-CCGTCTTCCGTCCTCCCTCTCACCCCCCGGATCCCATGGC,16-89853037-89853046-CT;MOTIFS=CTCCCCCCACCCCCCAGATCCCCTGGCCCATCTTCCATC,CT,CCGTCTTCCGTCCTCCCTCTCACCCCCCGGATCCCATGGC;STRUC=<VC94184>	HPRC,HGSVC,1KG-ONT	No	0.106	Yes	NA,NA	NA	NA
chr16:89852192	478585	INS	78	0.8587	0.5307	6	SPIRE2(1.0708e-27,1.346)	NA	NA	NA	NA	NA	NA	NA	NA	No	ID=16-89852013-89852052-CTCCCCCCACCCCCCAGATCCCCTGGCCCATCTTCCATC,16-89852705-89852854-CCGTCTTCCGTCCTCCCTCTCACCCCCCGGATCCCATGGC,16-89853037-89853046-CT;MOTIFS=CTCCCCCCACCCCCCAGATCCCCTGGCCCATCTTCCATC,CT,CCGTCTTCCGTCCTCCCTCTCACCCCCCGGATCCCATGGC;STRUC=<VC94184>	HPRC,HGSVC,1KG-ONT	No	0.106	Yes	NA,NA	NA	NA
chr16:89852212	478586	INS	427	0.8162	0.6719	18	SPIRE2(1.0708e-27,1.346)	NA	NA	NA	NA	NA	NA	NA	NA	No	ID=16-89852013-89852052-CTCCCCCCACCCCCCAGATCCCCTGGCCCATCTTCCATC,16-89852705-89852854-CCGTCTTCCGTCCTCCCTCTCACCCCCCGGATCCCATGGC,16-89853037-89853046-CT;MOTIFS=CTCCCCCCACCCCCCAGATCCCCTGGCCCATCTTCCATC,CT,CCGTCTTCCGTCCTCCCTCTCACCCCCCGGATCCCATGGC;STRUC=<VC94184>	HPRC,HGSVC,1KG-ONT	No	0.106	Yes	NA,NA	NA	NA
chr16:89852212	478587	INS	1052	0.9221	0.2913	24	SPIRE2(1.0708e-27,1.346)	NA	NA	NA	NA	NA	NA	NA	NA	No	ID=16-89852013-89852052-CTCCCCCCACCCCCCAGATCCCCTGGCCCATCTTCCATC,16-89852705-89852854-CCGTCTTCCGTCCTCCCTCTCACCCCCCGGATCCCATGGC,16-89853037-89853046-CT;MOTIFS=CTCCCCCCACCCCCCAGATCCCCTGGCCCATCTTCCATC,CT,CCGTCTTCCGTCCTCCCTCTCACCCCCCGGATCCCATGGC;STRUC=<VC94184>	HPRC,HGSVC,1KG-ONT	No	0.106	Yes	NA,NA	NA	NA
chr16:89852224	478588	INS	469	0.8902	0.4065	8	SPIRE2(1.0708e-27,1.346)	NA	NA	NA	NA	NA	NA	NA	NA	No	ID=16-89852013-89852052-CTCCCCCCACCCCCCAGATCCCCTGGCCCATCTTCCATC,16-89852705-89852854-CCGTCTTCCGTCCTCCCTCTCACCCCCCGGATCCCATGGC,16-89853037-89853046-CT;MOTIFS=CTCCCCCCACCCCCCAGATCCCCTGGCCCATCTTCCATC,CT,CCGTCTTCCGTCCTCCCTCTCACCCCCCGGATCCCATGGC;STRUC=<VC94184>	HPRC,HGSVC,1KG-ONT	No	0.106	No	NA,NA	NA	NA
chr16:89852228	478589	INS	777	0.855	0.5746	13	SPIRE2(1.0708e-27,1.346)	NA	NA	NA	NA	NA	NA	NA	NA	No	ID=16-89852013-89852052-CTCCCCCCACCCCCCAGATCCCCTGGCCCATCTTCCATC,16-89852705-89852854-CCGTCTTCCGTCCTCCCTCTCACCCCCCGGATCCCATGGC,16-89853037-89853046-CT;MOTIFS=CTCCCCCCACCCCCCAGATCCCCTGGCCCATCTTCCATC,CT,CCGTCTTCCGTCCTCCCTCTCACCCCCCGGATCCCATGGC;STRUC=<VC94184>	HPRC,HGSVC	No	0.106	Yes	NA,NA	NA	NA
chr16:89852258	478590	INS	1264	0.8087	0.6903	1	SPIRE2(1.0708e-27,1.346)	NA	NA	NA	NA	NA	NA	NA	NA	No	ID=16-89852013-89852052-CTCCCCCCACCCCCCAGATCCCCTGGCCCATCTTCCATC,16-89852705-89852854-CCGTCTTCCGTCCTCCCTCTCACCCCCCGGATCCCATGGC,16-89853037-89853046-CT;MOTIFS=CTCCCCCCACCCCCCAGATCCCCTGGCCCATCTTCCATC,CT,CCGTCTTCCGTCCTCCCTCTCACCCCCCGGATCCCATGGC;STRUC=<VC94184>	HPRC,HGSVC,1KG-ONT	No	0.106	No	NA,NA	NA	NA
chr16:89852260	478591	DEL	117	0.8928	0.4826	27	SPIRE2(1.0708e-27,1.346)	NA	NA	NA	NA	NA	NA	NA	NA	No	ID=16-89852013-89852052-CTCCCCCCACCCCCCAGATCCCCTGGCCCATCTTCCATC,16-89852705-89852854-CCGTCTTCCGTCCTCCCTCTCACCCCCCGGATCCCATGGC,16-89853037-89853046-CT;MOTIFS=CTCCCCCCACCCCCCAGATCCCCTGGCCCATCTTCCATC,CT,CCGTCTTCCGTCCTCCCTCTCACCCCCCGGATCCCATGGC;STRUC=<VC94184>	HPRC,HGSVC,1KG-ONT	No	0.019	Yes	NA,NA	NA	NA
chr16:89852263	478592	INS	702	0.8035	0.698	5	SPIRE2(1.0708e-27,1.346)	NA	NA	NA	NA	NA	NA	NA	NA	No	ID=16-89852013-89852052-CTCCCCCCACCCCCCAGATCCCCTGGCCCATCTTCCATC,16-89852705-89852854-CCGTCTTCCGTCCTCCCTCTCACCCCCCGGATCCCATGGC,16-89853037-89853046-CT;MOTIFS=CTCCCCCCACCCCCCAGATCCCCTGGCCCATCTTCCATC,CT,CCGTCTTCCGTCCTCCCTCTCACCCCCCGGATCCCATGGC;STRUC=<VC94184>	HPRC,HGSVC	No	0.106	Yes	NA,NA	NA	NA
chr16:89852267	478593	DEL	78	0.7958	0.6987	24	SPIRE2(1.0708e-27,1.346)	NA	NA	NA	NA	NA	NA	NA	NA	No	ID=16-89852013-89852052-CTCCCCCCACCCCCCAGATCCCCTGGCCCATCTTCCATC,16-89852705-89852854-CCGTCTTCCGTCCTCCCTCTCACCCCCCGGATCCCATGGC,16-89853037-89853046-CT;MOTIFS=CTCCCCCCACCCCCCAGATCCCCTGGCCCATCTTCCATC,CT,CCGTCTTCCGTCCTCCCTCTCACCCCCCGGATCCCATGGC;STRUC=<VC94184>	HPRC,HGSVC	No	0.019	Yes	NA,NA	NA	NA
chr16:89852290	478594	INS	895	0.8541	0.5223	15	SPIRE2(1.0708e-27,1.346)	NA	NA	NA	NA	NA	NA	NA	NA	No	ID=16-89852013-89852052-CTCCCCCCACCCCCCAGATCCCCTGGCCCATCTTCCATC,16-89852705-89852854-CCGTCTTCCGTCCTCCCTCTCACCCCCCGGATCCCATGGC,16-89853037-89853046-CT;MOTIFS=CTCCCCCCACCCCCCAGATCCCCTGGCCCATCTTCCATC,CT,CCGTCTTCCGTCCTCCCTCTCACCCCCCGGATCCCATGGC;STRUC=<VC94184>	HPRC,HGSVC,1KG-ONT	No	0.106	Yes	NA,NA	NA	NA
chr16:89852290	478595	INS	551	0.8762	0.4266	17	SPIRE2(1.0708e-27,1.346)	NA	NA	NA	NA	NA	NA	NA	NA	No	ID=16-89852013-89852052-CTCCCCCCACCCCCCAGATCCCCTGGCCCATCTTCCATC,16-89852705-89852854-CCGTCTTCCGTCCTCCCTCTCACCCCCCGGATCCCATGGC,16-89853037-89853046-CT;MOTIFS=CTCCCCCCACCCCCCAGATCCCCTGGCCCATCTTCCATC,CT,CCGTCTTCCGTCCTCCCTCTCACCCCCCGGATCCCATGGC;STRUC=<VC94184>	HPRC,HGSVC,1KG-ONT	No	0.106	Yes	NA,NA	NA	NA
chr16:89852292	478596	DEL	312	0.9144	0.344	3	SPIRE2(1.0708e-27,1.346)	NA	NA	NA	NA	NA	NA	NA	NA	No	ID=16-89852013-89852052-CTCCCCCCACCCCCCAGATCCCCTGGCCCATCTTCCATC,16-89852705-89852854-CCGTCTTCCGTCCTCCCTCTCACCCCCCGGATCCCATGGC,16-89853037-89853046-CT;MOTIFS=CTCCCCCCACCCCCCAGATCCCCTGGCCCATCTTCCATC,CT,CCGTCTTCCGTCCTCCCTCTCACCCCCCGGATCCCATGGC;STRUC=<VC94184>	HPRC	Yes	0.008	No	NA,NA	NA	NA
chr16:89852293	478597	INS	81	0.8395	0.6082	9	SPIRE2(1.0708e-27,1.346)	NA	NA	NA	NA	NA	NA	NA	NA	No	ID=16-89852013-89852052-CTCCCCCCACCCCCCAGATCCCCTGGCCCATCTTCCATC,16-89852705-89852854-CCGTCTTCCGTCCTCCCTCTCACCCCCCGGATCCCATGGC,16-89853037-89853046-CT;MOTIFS=CTCCCCCCACCCCCCAGATCCCCTGGCCCATCTTCCATC,CT,CCGTCTTCCGTCCTCCCTCTCACCCCCCGGATCCCATGGC;STRUC=<VC94184>	HPRC,HGSVC,1KG-ONT	No	0.106	No	NA,NA	NA	NA
chr16:89852302	478598	INS	119	0.8223	0.6191	4	SPIRE2(1.0708e-27,1.346)	NA	NA	NA	NA	NA	NA	NA	NA	No	ID=16-89852013-89852052-CTCCCCCCACCCCCCAGATCCCCTGGCCCATCTTCCATC,16-89852705-89852854-CCGTCTTCCGTCCTCCCTCTCACCCCCCGGATCCCATGGC,16-89853037-89853046-CT;MOTIFS=CTCCCCCCACCCCCCAGATCCCCTGGCCCATCTTCCATC,CT,CCGTCTTCCGTCCTCCCTCTCACCCCCCGGATCCCATGGC;STRUC=<VC94184>	HPRC,HGSVC,1KG-ONT	No	0.106	No	NA,NA	NA	NA
chr16:89852313	478599	INS	959	0.9119	0.359	9	SPIRE2(1.0708e-27,1.346)	NA	NA	NA	NA	NA	NA	NA	NA	No	ID=16-89852013-89852052-CTCCCCCCACCCCCCAGATCCCCTGGCCCATCTTCCATC,16-89852705-89852854-CCGTCTTCCGTCCTCCCTCTCACCCCCCGGATCCCATGGC,16-89853037-89853046-CT;MOTIFS=CTCCCCCCACCCCCCAGATCCCCTGGCCCATCTTCCATC,CT,CCGTCTTCCGTCCTCCCTCTCACCCCCCGGATCCCATGGC;STRUC=<VC94184>	HPRC,HGSVC,1KG-ONT	No	0.106	Yes	NA,NA	NA	NA
chr16:89852329	478600	INS	2279	0.8054	0.6655	5	SPIRE2(1.0708e-27,1.346)	NA	NA	NA	NA	NA	NA	NA	NA	No	ID=16-89852013-89852052-CTCCCCCCACCCCCCAGATCCCCTGGCCCATCTTCCATC,16-89852705-89852854-CCGTCTTCCGTCCTCCCTCTCACCCCCCGGATCCCATGGC,16-89853037-89853046-CT;MOTIFS=CTCCCCCCACCCCCCAGATCCCCTGGCCCATCTTCCATC,CT,CCGTCTTCCGTCCTCCCTCTCACCCCCCGGATCCCATGGC;STRUC=<VC94184>	HPRC,HGSVC	No	0.106	No	NA,NA	NA	NA
chr16:89852329	478601	INS	663	0.8033	0.6745	9	SPIRE2(1.0708e-27,1.346)	NA	NA	NA	NA	NA	NA	NA	NA	No	ID=16-89852013-89852052-CTCCCCCCACCCCCCAGATCCCCTGGCCCATCTTCCATC,16-89852705-89852854-CCGTCTTCCGTCCTCCCTCTCACCCCCCGGATCCCATGGC,16-89853037-89853046-CT;MOTIFS=CTCCCCCCACCCCCCAGATCCCCTGGCCCATCTTCCATC,CT,CCGTCTTCCGTCCTCCCTCTCACCCCCCGGATCCCATGGC;STRUC=<VC94184>	HPRC,HGSVC	No	0.106	Yes	NA,NA	NA	NA
chr16:89852330	478602	INS	800	0.8634	0.4922	3	SPIRE2(1.0708e-27,1.346)	NA	NA	NA	NA	NA	NA	NA	NA	No	ID=16-89852013-89852052-CTCCCCCCACCCCCCAGATCCCCTGGCCCATCTTCCATC,16-89852705-89852854-CCGTCTTCCGTCCTCCCTCTCACCCCCCGGATCCCATGGC,16-89853037-89853046-CT;MOTIFS=CTCCCCCCACCCCCCAGATCCCCTGGCCCATCTTCCATC,CT,CCGTCTTCCGTCCTCCCTCTCACCCCCCGGATCCCATGGC;STRUC=<VC94184>	HPRC,HGSVC	No	0.106	Yes	NA,NA	NA	NA
chr16:89852330	478603	INS	522	0.8767	0.459	11	SPIRE2(1.0708e-27,1.346)	NA	NA	NA	NA	NA	NA	NA	NA	No	ID=16-89852013-89852052-CTCCCCCCACCCCCCAGATCCCCTGGCCCATCTTCCATC,16-89852705-89852854-CCGTCTTCCGTCCTCCCTCTCACCCCCCGGATCCCATGGC,16-89853037-89853046-CT;MOTIFS=CTCCCCCCACCCCCCAGATCCCCTGGCCCATCTTCCATC,CT,CCGTCTTCCGTCCTCCCTCTCACCCCCCGGATCCCATGGC;STRUC=<VC94184>	HPRC,HGSVC,1KG-ONT	No	0.106	Yes	NA,NA	NA	NA
chr16:89852332	478604	INS	196	0.8773	0.5323	6	SPIRE2(1.0708e-27,1.346)	NA	NA	NA	NA	NA	NA	NA	NA	No	ID=16-89852013-89852052-CTCCCCCCACCCCCCAGATCCCCTGGCCCATCTTCCATC,16-89852705-89852854-CCGTCTTCCGTCCTCCCTCTCACCCCCCGGATCCCATGGC,16-89853037-89853046-CT;MOTIFS=CTCCCCCCACCCCCCAGATCCCCTGGCCCATCTTCCATC,CT,CCGTCTTCCGTCCTCCCTCTCACCCCCCGGATCCCATGGC;STRUC=<VC94184>	HPRC,HGSVC,1KG-ONT	No	0.106	Yes	NA,NA	NA	NA
chr16:89852332	478605	INS	1176	0.8131	0.6702	16	SPIRE2(1.0708e-27,1.346)	NA	NA	NA	NA	NA	NA	NA	NA	No	ID=16-89852013-89852052-CTCCCCCCACCCCCCAGATCCCCTGGCCCATCTTCCATC,16-89852705-89852854-CCGTCTTCCGTCCTCCCTCTCACCCCCCGGATCCCATGGC,16-89853037-89853046-CT;MOTIFS=CTCCCCCCACCCCCCAGATCCCCTGGCCCATCTTCCATC,CT,CCGTCTTCCGTCCTCCCTCTCACCCCCCGGATCCCATGGC;STRUC=<VC94184>	HPRC,HGSVC,1KG-ONT	No	0.106	Yes	NA,NA	NA	NA
chr16:89852341	478606	INS	745	0.8946	0.4053	1	SPIRE2(1.0708e-27,1.346)	NA	NA	NA	NA	NA	NA	NA	NA	No	ID=16-89852013-89852052-CTCCCCCCACCCCCCAGATCCCCTGGCCCATCTTCCATC,16-89852705-89852854-CCGTCTTCCGTCCTCCCTCTCACCCCCCGGATCCCATGGC,16-89853037-89853046-CT;MOTIFS=CTCCCCCCACCCCCCAGATCCCCTGGCCCATCTTCCATC,CT,CCGTCTTCCGTCCTCCCTCTCACCCCCCGGATCCCATGGC;STRUC=<VC94184>	HPRC,HGSVC	No	0.106	No	NA,NA	NA	NA
chr16:89852341	478607	INS	433	0.8109	0.6635	5	SPIRE2(1.0708e-27,1.346)	NA	NA	NA	NA	NA	NA	NA	NA	No	ID=16-89852013-89852052-CTCCCCCCACCCCCCAGATCCCCTGGCCCATCTTCCATC,16-89852705-89852854-CCGTCTTCCGTCCTCCCTCTCACCCCCCGGATCCCATGGC,16-89853037-89853046-CT;MOTIFS=CTCCCCCCACCCCCCAGATCCCCTGGCCCATCTTCCATC,CT,CCGTCTTCCGTCCTCCCTCTCACCCCCCGGATCCCATGGC;STRUC=<VC94184>	HPRC,HGSVC,1KG-ONT	No	0.106	Yes	NA,NA	NA	NA
chr16:89852341	478608	DEL	234	0.8704	0.5032	23	SPIRE2(1.0708e-27,1.346)	NA	NA	NA	NA	NA	NA	NA	NA	No	ID=16-89852013-89852052-CTCCCCCCACCCCCCAGATCCCCTGGCCCATCTTCCATC,16-89852705-89852854-CCGTCTTCCGTCCTCCCTCTCACCCCCCGGATCCCATGGC,16-89853037-89853046-CT;MOTIFS=CTCCCCCCACCCCCCAGATCCCCTGGCCCATCTTCCATC,CT,CCGTCTTCCGTCCTCCCTCTCACCCCCCGGATCCCATGGC;STRUC=<VC94184>	HPRC,1KG-ONT	Yes	0.011	No	NA,NA	NA	NA
chr16:89852352	478610	INS	200	0.8407	0.6409	8	SPIRE2(1.0708e-27,1.346)	NA	NA	NA	NA	NA	NA	NA	NA	No	ID=16-89852013-89852052-CTCCCCCCACCCCCCAGATCCCCTGGCCCATCTTCCATC,16-89852705-89852854-CCGTCTTCCGTCCTCCCTCTCACCCCCCGGATCCCATGGC,16-89853037-89853046-CT;MOTIFS=CTCCCCCCACCCCCCAGATCCCCTGGCCCATCTTCCATC,CT,CCGTCTTCCGTCCTCCCTCTCACCCCCCGGATCCCATGGC;STRUC=<VC94184>	HPRC,HGSVC,1KG-ONT	No	0.106	Yes	NA,NA	NA	NA
chr16:89852369	478611	INS	241	0.9304	0.3517	22	SPIRE2(1.0708e-27,1.346)	NA	NA	NA	NA	NA	NA	NA	NA	No	ID=16-89852013-89852052-CTCCCCCCACCCCCCAGATCCCCTGGCCCATCTTCCATC,16-89852705-89852854-CCGTCTTCCGTCCTCCCTCTCACCCCCCGGATCCCATGGC,16-89853037-89853046-CT;MOTIFS=CTCCCCCCACCCCCCAGATCCCCTGGCCCATCTTCCATC,CT,CCGTCTTCCGTCCTCCCTCTCACCCCCCGGATCCCATGGC;STRUC=<VC94184>	HPRC,HGSVC,1KG-ONT	No	0.106	Yes	NA,NA	NA	NA
chr16:89852369	478612	INS	401	0.844	0.5705	53	SPIRE2(1.0708e-27,1.346)	NA	NA	NA	NA	NA	NA	NA	NA	No	ID=16-89852013-89852052-CTCCCCCCACCCCCCAGATCCCCTGGCCCATCTTCCATC,16-89852705-89852854-CCGTCTTCCGTCCTCCCTCTCACCCCCCGGATCCCATGGC,16-89853037-89853046-CT;MOTIFS=CTCCCCCCACCCCCCAGATCCCCTGGCCCATCTTCCATC,CT,CCGTCTTCCGTCCTCCCTCTCACCCCCCGGATCCCATGGC;STRUC=<VC94184>	HPRC,HGSVC,1KG-ONT	No	0.106	Yes	NA,NA	NA	NA
chr16:89852369	478613	INS	441	0.8588	0.5497	4	SPIRE2(1.0708e-27,1.346)	NA	NA	NA	NA	NA	NA	NA	NA	No	ID=16-89852013-89852052-CTCCCCCCACCCCCCAGATCCCCTGGCCCATCTTCCATC,16-89852705-89852854-CCGTCTTCCGTCCTCCCTCTCACCCCCCGGATCCCATGGC,16-89853037-89853046-CT;MOTIFS=CTCCCCCCACCCCCCAGATCCCCTGGCCCATCTTCCATC,CT,CCGTCTTCCGTCCTCCCTCTCACCCCCCGGATCCCATGGC;STRUC=<VC94184>	HPRC,HGSVC,1KG-ONT	No	0.106	Yes	NA,NA	NA	NA
chr16:89852371	478614	INS	120	0.7984	0.6993	6	SPIRE2(1.0708e-27,1.346)	NA	NA	NA	NA	NA	NA	NA	NA	No	ID=16-89852013-89852052-CTCCCCCCACCCCCCAGATCCCCTGGCCCATCTTCCATC,16-89852705-89852854-CCGTCTTCCGTCCTCCCTCTCACCCCCCGGATCCCATGGC,16-89853037-89853046-CT;MOTIFS=CTCCCCCCACCCCCCAGATCCCCTGGCCCATCTTCCATC,CT,CCGTCTTCCGTCCTCCCTCTCACCCCCCGGATCCCATGGC;STRUC=<VC94184>	HPRC,HGSVC,1KG-ONT	No	0.106	No	NA,NA	NA	NA
chr16:89852377	478617	INS	274	0.8568	0.5202	15	SPIRE2(1.0708e-27,1.346)	NA	NA	NA	NA	NA	NA	NA	NA	No	ID=16-89852013-89852052-CTCCCCCCACCCCCCAGATCCCCTGGCCCATCTTCCATC,16-89852705-89852854-CCGTCTTCCGTCCTCCCTCTCACCCCCCGGATCCCATGGC,16-89853037-89853046-CT;MOTIFS=CTCCCCCCACCCCCCAGATCCCCTGGCCCATCTTCCATC,CT,CCGTCTTCCGTCCTCCCTCTCACCCCCCGGATCCCATGGC;STRUC=<VC94184>	HPRC,HGSVC,1KG-ONT	No	0.106	Yes	NA,NA	NA	NA
chr16:89852377	478620	INS	352	0.9175	0.3067	14	SPIRE2(1.0708e-27,1.346)	NA	NA	NA	NA	NA	NA	NA	NA	No	ID=16-89852013-89852052-CTCCCCCCACCCCCCAGATCCCCTGGCCCATCTTCCATC,16-89852705-89852854-CCGTCTTCCGTCCTCCCTCTCACCCCCCGGATCCCATGGC,16-89853037-89853046-CT;MOTIFS=CTCCCCCCACCCCCCAGATCCCCTGGCCCATCTTCCATC,CT,CCGTCTTCCGTCCTCCCTCTCACCCCCCGGATCCCATGGC;STRUC=<VC94184>	HPRC,HGSVC,1KG-ONT	No	0.106	Yes	NA,NA	NA	NA
chr16:89852377	478619	INS	313	0.9503	0.2221	13	SPIRE2(1.0708e-27,1.346)	NA	NA	NA	NA	NA	NA	NA	NA	No	ID=16-89852013-89852052-CTCCCCCCACCCCCCAGATCCCCTGGCCCATCTTCCATC,16-89852705-89852854-CCGTCTTCCGTCCTCCCTCTCACCCCCCGGATCCCATGGC,16-89853037-89853046-CT;MOTIFS=CTCCCCCCACCCCCCAGATCCCCTGGCCCATCTTCCATC,CT,CCGTCTTCCGTCCTCCCTCTCACCCCCCGGATCCCATGGC;STRUC=<VC94184>	HPRC,HGSVC,1KG-ONT	No	0.106	Yes	NA,NA	NA	NA
chr16:89852377	478618	INS	982	0.8616	0.5559	37	SPIRE2(1.0708e-27,1.346)	NA	NA	NA	NA	NA	NA	NA	NA	No	ID=16-89852013-89852052-CTCCCCCCACCCCCCAGATCCCCTGGCCCATCTTCCATC,16-89852705-89852854-CCGTCTTCCGTCCTCCCTCTCACCCCCCGGATCCCATGGC,16-89853037-89853046-CT;MOTIFS=CTCCCCCCACCCCCCAGATCCCCTGGCCCATCTTCCATC,CT,CCGTCTTCCGTCCTCCCTCTCACCCCCCGGATCCCATGGC;STRUC=<VC94184>	HPRC,HGSVC,1KG-ONT	No	0.106	Yes	NA,NA	NA	NA
chr16:89852377	478616	INS	2436	0.8226	0.6584	39	SPIRE2(1.0708e-27,1.346)	NA	NA	NA	NA	NA	NA	NA	NA	No	ID=16-89852013-89852052-CTCCCCCCACCCCCCAGATCCCCTGGCCCATCTTCCATC,16-89852705-89852854-CCGTCTTCCGTCCTCCCTCTCACCCCCCGGATCCCATGGC,16-89853037-89853046-CT;MOTIFS=CTCCCCCCACCCCCCAGATCCCCTGGCCCATCTTCCATC,CT,CCGTCTTCCGTCCTCCCTCTCACCCCCCGGATCCCATGGC;STRUC=<VC94184>	HPRC,HGSVC	No	0.106	Yes	NA,NA	NA	NA
chr16:89852377	478615	INS	2530	0.8627	0.576	4	SPIRE2(1.0708e-27,1.346)	NA	NA	NA	NA	NA	NA	NA	NA	No	ID=16-89852013-89852052-CTCCCCCCACCCCCCAGATCCCCTGGCCCATCTTCCATC,16-89852705-89852854-CCGTCTTCCGTCCTCCCTCTCACCCCCCGGATCCCATGGC,16-89853037-89853046-CT;MOTIFS=CTCCCCCCACCCCCCAGATCCCCTGGCCCATCTTCCATC,CT,CCGTCTTCCGTCCTCCCTCTCACCCCCCGGATCCCATGGC;STRUC=<VC94184>	HPRC,HGSVC	No	0.106	Yes	NA,NA	NA	NA
chr16:89852391	478621	INS	80	0.8595	0.5483	10	SPIRE2(1.0708e-27,1.346)	NA	NA	NA	NA	NA	NA	NA	NA	No	ID=16-89852013-89852052-CTCCCCCCACCCCCCAGATCCCCTGGCCCATCTTCCATC,16-89852705-89852854-CCGTCTTCCGTCCTCCCTCTCACCCCCCGGATCCCATGGC,16-89853037-89853046-CT;MOTIFS=CTCCCCCCACCCCCCAGATCCCCTGGCCCATCTTCCATC,CT,CCGTCTTCCGTCCTCCCTCTCACCCCCCGGATCCCATGGC;STRUC=<VC94184>	HPRC,HGSVC,1KG-ONT	No	0.106	Yes	NA,NA	NA	NA
chr16:89852408	478622	INS	721	0.883	0.4312	13	SPIRE2(1.0708e-27,1.346)	NA	NA	NA	NA	NA	NA	NA	NA	No	ID=16-89852013-89852052-CTCCCCCCACCCCCCAGATCCCCTGGCCCATCTTCCATC,16-89852705-89852854-CCGTCTTCCGTCCTCCCTCTCACCCCCCGGATCCCATGGC,16-89853037-89853046-CT;MOTIFS=CTCCCCCCACCCCCCAGATCCCCTGGCCCATCTTCCATC,CT,CCGTCTTCCGTCCTCCCTCTCACCCCCCGGATCCCATGGC;STRUC=<VC94184>	HPRC,HGSVC	No	0.106	Yes	NA,NA	NA	NA
chr16:89852408	478623	INS	194	0.8595	0.5493	32	SPIRE2(1.0708e-27,1.346)	NA	NA	NA	NA	NA	NA	NA	NA	No	ID=16-89852013-89852052-CTCCCCCCACCCCCCAGATCCCCTGGCCCATCTTCCATC,16-89852705-89852854-CCGTCTTCCGTCCTCCCTCTCACCCCCCGGATCCCATGGC,16-89853037-89853046-CT;MOTIFS=CTCCCCCCACCCCCCAGATCCCCTGGCCCATCTTCCATC,CT,CCGTCTTCCGTCCTCCCTCTCACCCCCCGGATCCCATGGC;STRUC=<VC94184>	HPRC,HGSVC,1KG-ONT	No	0.106	Yes	NA,NA	NA	NA
chr16:89852410	478624	INS	240	0.8728	0.4969	12	SPIRE2(1.0708e-27,1.346)	NA	NA	NA	NA	NA	NA	NA	NA	No	ID=16-89852013-89852052-CTCCCCCCACCCCCCAGATCCCCTGGCCCATCTTCCATC,16-89852705-89852854-CCGTCTTCCGTCCTCCCTCTCACCCCCCGGATCCCATGGC,16-89853037-89853046-CT;MOTIFS=CTCCCCCCACCCCCCAGATCCCCTGGCCCATCTTCCATC,CT,CCGTCTTCCGTCCTCCCTCTCACCCCCCGGATCCCATGGC;STRUC=<VC94184>	HPRC,HGSVC,1KG-ONT	No	0.106	Yes	NA,NA	NA	NA
chr16:89852419	478625	DEL	156	0.9082	0.3378	23	SPIRE2(1.0708e-27,1.346)	NA	NA	NA	NA	NA	NA	NA	NA	No	ID=16-89852013-89852052-CTCCCCCCACCCCCCAGATCCCCTGGCCCATCTTCCATC,16-89852705-89852854-CCGTCTTCCGTCCTCCCTCTCACCCCCCGGATCCCATGGC,16-89853037-89853046-CT;MOTIFS=CTCCCCCCACCCCCCAGATCCCCTGGCCCATCTTCCATC,CT,CCGTCTTCCGTCCTCCCTCTCACCCCCCGGATCCCATGGC;STRUC=<VC94184>	HPRC,HGSVC,1KG-ONT	No	0.014	Yes	NA,NA	NA	NA
chr16:89852440	478626	INS	78	0.8356	0.6031	3	SPIRE2(1.0708e-27,1.346)	NA	NA	NA	NA	NA	NA	NA	NA	No	ID=16-89852013-89852052-CTCCCCCCACCCCCCAGATCCCCTGGCCCATCTTCCATC,16-89852705-89852854-CCGTCTTCCGTCCTCCCTCTCACCCCCCGGATCCCATGGC,16-89853037-89853046-CT;MOTIFS=CTCCCCCCACCCCCCAGATCCCCTGGCCCATCTTCCATC,CT,CCGTCTTCCGTCCTCCCTCTCACCCCCCGGATCCCATGGC;STRUC=<VC94184>	HPRC,HGSVC,1KG-ONT	No	0.106	No	NA,NA	NA	NA
chr16:89852445	478627	DEL	118	0.8665	0.4585	45	SPIRE2(1.0708e-27,1.346)	NA	NA	NA	NA	NA	NA	NA	NA	No	ID=16-89852013-89852052-CTCCCCCCACCCCCCAGATCCCCTGGCCCATCTTCCATC,16-89852705-89852854-CCGTCTTCCGTCCTCCCTCTCACCCCCCGGATCCCATGGC,16-89853037-89853046-CT;MOTIFS=CTCCCCCCACCCCCCAGATCCCCTGGCCCATCTTCCATC,CT,CCGTCTTCCGTCCTCCCTCTCACCCCCCGGATCCCATGGC;STRUC=<VC94184>	HPRC,HGSVC,1KG-ONT	No	0.059	No	NA,NA	NA	NA
chr16:89852447	478628	INS	161	0.8492	0.5484	2	SPIRE2(1.0708e-27,1.346)	NA	NA	NA	NA	NA	NA	NA	NA	No	ID=16-89852013-89852052-CTCCCCCCACCCCCCAGATCCCCTGGCCCATCTTCCATC,16-89852705-89852854-CCGTCTTCCGTCCTCCCTCTCACCCCCCGGATCCCATGGC,16-89853037-89853046-CT;MOTIFS=CTCCCCCCACCCCCCAGATCCCCTGGCCCATCTTCCATC,CT,CCGTCTTCCGTCCTCCCTCTCACCCCCCGGATCCCATGGC;STRUC=<VC94184>	HPRC,HGSVC,1KG-ONT	No	0.106	No	NA,NA	NA	NA
chr16:89852447	478629	INS	120	0.8135	0.687	14	SPIRE2(1.0708e-27,1.346)	NA	NA	NA	NA	NA	NA	NA	NA	No	ID=16-89852013-89852052-CTCCCCCCACCCCCCAGATCCCCTGGCCCATCTTCCATC,16-89852705-89852854-CCGTCTTCCGTCCTCCCTCTCACCCCCCGGATCCCATGGC,16-89853037-89853046-CT;MOTIFS=CTCCCCCCACCCCCCAGATCCCCTGGCCCATCTTCCATC,CT,CCGTCTTCCGTCCTCCCTCTCACCCCCCGGATCCCATGGC;STRUC=<VC94184>	HPRC,HGSVC,1KG-ONT	No	0.106	Yes	NA,NA	NA	NA
chr16:89852458	478630	INS	120	0.8005	0.6865	4	SPIRE2(1.0708e-27,1.346)	NA	NA	NA	NA	NA	NA	NA	NA	No	ID=16-89852013-89852052-CTCCCCCCACCCCCCAGATCCCCTGGCCCATCTTCCATC,16-89852705-89852854-CCGTCTTCCGTCCTCCCTCTCACCCCCCGGATCCCATGGC,16-89853037-89853046-CT;MOTIFS=CTCCCCCCACCCCCCAGATCCCCTGGCCCATCTTCCATC,CT,CCGTCTTCCGTCCTCCCTCTCACCCCCCGGATCCCATGGC;STRUC=<VC94184>	HPRC,HGSVC,1KG-ONT	No	0.106	Yes	NA,NA	NA	NA
chr16:89852465	478631	INS	624	0.8608	0.5091	3	SPIRE2(1.0708e-27,1.346)	NA	NA	NA	NA	NA	NA	NA	NA	No	ID=16-89852013-89852052-CTCCCCCCACCCCCCAGATCCCCTGGCCCATCTTCCATC,16-89852705-89852854-CCGTCTTCCGTCCTCCCTCTCACCCCCCGGATCCCATGGC,16-89853037-89853046-CT;MOTIFS=CTCCCCCCACCCCCCAGATCCCCTGGCCCATCTTCCATC,CT,CCGTCTTCCGTCCTCCCTCTCACCCCCCGGATCCCATGGC;STRUC=<VC94184>	HPRC,HGSVC	No	0.106	Yes	NA,NA	NA	NA
chr16:89852465	478632	INS	330	0.8034	0.6956	1	SPIRE2(1.0708e-27,1.346)	NA	NA	NA	NA	NA	NA	NA	NA	No	ID=16-89852013-89852052-CTCCCCCCACCCCCCAGATCCCCTGGCCCATCTTCCATC,16-89852705-89852854-CCGTCTTCCGTCCTCCCTCTCACCCCCCGGATCCCATGGC,16-89853037-89853046-CT;MOTIFS=CTCCCCCCACCCCCCAGATCCCCTGGCCCATCTTCCATC,CT,CCGTCTTCCGTCCTCCCTCTCACCCCCCGGATCCCATGGC;STRUC=<VC94184>	HPRC,HGSVC,1KG-ONT	No	0.106	No	NA,NA	NA	NA
chr16:89852466	478633	INS	118	0.8196	0.6169	7	SPIRE2(1.0708e-27,1.346)	NA	NA	NA	NA	NA	NA	NA	NA	No	ID=16-89852013-89852052-CTCCCCCCACCCCCCAGATCCCCTGGCCCATCTTCCATC,16-89852705-89852854-CCGTCTTCCGTCCTCCCTCTCACCCCCCGGATCCCATGGC,16-89853037-89853046-CT;MOTIFS=CTCCCCCCACCCCCCAGATCCCCTGGCCCATCTTCCATC,CT,CCGTCTTCCGTCCTCCCTCTCACCCCCCGGATCCCATGGC;STRUC=<VC94184>	HPRC,HGSVC,1KG-ONT	No	0.106	Yes	NA,NA	NA	NA
chr16:89852485	478634	INS	819	0.829	0.6245	25	SPIRE2(1.0708e-27,1.346)	NA	NA	NA	NA	NA	NA	NA	NA	No	ID=16-89852013-89852052-CTCCCCCCACCCCCCAGATCCCCTGGCCCATCTTCCATC,16-89852705-89852854-CCGTCTTCCGTCCTCCCTCTCACCCCCCGGATCCCATGGC,16-89853037-89853046-CT;MOTIFS=CTCCCCCCACCCCCCAGATCCCCTGGCCCATCTTCCATC,CT,CCGTCTTCCGTCCTCCCTCTCACCCCCCGGATCCCATGGC;STRUC=<VC94184>	HPRC,HGSVC,1KG-ONT	No	0.106	Yes	NA,NA	NA	NA
chr16:89852486	478635	INS	81	0.8073	0.6719	11	SPIRE2(1.0708e-27,1.346)	NA	NA	NA	NA	NA	NA	NA	NA	No	ID=16-89852013-89852052-CTCCCCCCACCCCCCAGATCCCCTGGCCCATCTTCCATC,16-89852705-89852854-CCGTCTTCCGTCCTCCCTCTCACCCCCCGGATCCCATGGC,16-89853037-89853046-CT;MOTIFS=CTCCCCCCACCCCCCAGATCCCCTGGCCCATCTTCCATC,CT,CCGTCTTCCGTCCTCCCTCTCACCCCCCGGATCCCATGGC;STRUC=<VC94184>	HPRC,HGSVC,1KG-ONT	No	0.106	Yes	NA,NA	NA	NA
chr16:89852486	478636	INS	552	0.8376	0.6659	7	SPIRE2(1.0708e-27,1.346)	NA	NA	NA	NA	NA	NA	NA	NA	No	ID=16-89852013-89852052-CTCCCCCCACCCCCCAGATCCCCTGGCCCATCTTCCATC,16-89852705-89852854-CCGTCTTCCGTCCTCCCTCTCACCCCCCGGATCCCATGGC,16-89853037-89853046-CT;MOTIFS=CTCCCCCCACCCCCCAGATCCCCTGGCCCATCTTCCATC,CT,CCGTCTTCCGTCCTCCCTCTCACCCCCCGGATCCCATGGC;STRUC=<VC94184>	HPRC,HGSVC,1KG-ONT	No	0.106	Yes	NA,NA	NA	NA
chr16:89852501	478637	INS	78	0.8358	0.6181	18	SPIRE2(1.0708e-27,1.346)	NA	NA	NA	NA	NA	NA	NA	NA	No	ID=16-89852013-89852052-CTCCCCCCACCCCCCAGATCCCCTGGCCCATCTTCCATC,16-89852705-89852854-CCGTCTTCCGTCCTCCCTCTCACCCCCCGGATCCCATGGC,16-89853037-89853046-CT;MOTIFS=CTCCCCCCACCCCCCAGATCCCCTGGCCCATCTTCCATC,CT,CCGTCTTCCGTCCTCCCTCTCACCCCCCGGATCCCATGGC;STRUC=<VC94184>	HPRC,HGSVC,1KG-ONT	No	0.106	No	NA,NA	NA	NA
chr16:89852518	478638	INS	911	0.817	0.6625	25	SPIRE2(1.0708e-27,1.346)	NA	NA	NA	NA	NA	NA	NA	NA	No	ID=16-89852013-89852052-CTCCCCCCACCCCCCAGATCCCCTGGCCCATCTTCCATC,16-89852705-89852854-CCGTCTTCCGTCCTCCCTCTCACCCCCCGGATCCCATGGC,16-89853037-89853046-CT;MOTIFS=CTCCCCCCACCCCCCAGATCCCCTGGCCCATCTTCCATC,CT,CCGTCTTCCGTCCTCCCTCTCACCCCCCGGATCCCATGGC;STRUC=<VC94184>	HPRC,HGSVC,1KG-ONT	No	0.106	Yes	NA,NA	NA	NA
chr16:89852518	478639	INS	1664	0.8363	0.625	69	SPIRE2(1.0708e-27,1.346)	NA	NA	NA	NA	NA	NA	NA	NA	No	ID=16-89852013-89852052-CTCCCCCCACCCCCCAGATCCCCTGGCCCATCTTCCATC,16-89852705-89852854-CCGTCTTCCGTCCTCCCTCTCACCCCCCGGATCCCATGGC,16-89853037-89853046-CT;MOTIFS=CTCCCCCCACCCCCCAGATCCCCTGGCCCATCTTCCATC,CT,CCGTCTTCCGTCCTCCCTCTCACCCCCCGGATCCCATGGC;STRUC=<VC94184>	HPRC,HGSVC,1KG-ONT	No	0.106	Yes	NA,NA	NA	NA
chr16:89852518	478640	INS	598	0.8422	0.582	6	SPIRE2(1.0708e-27,1.346)	NA	NA	NA	NA	NA	NA	NA	NA	No	ID=16-89852013-89852052-CTCCCCCCACCCCCCAGATCCCCTGGCCCATCTTCCATC,16-89852705-89852854-CCGTCTTCCGTCCTCCCTCTCACCCCCCGGATCCCATGGC,16-89853037-89853046-CT;MOTIFS=CTCCCCCCACCCCCCAGATCCCCTGGCCCATCTTCCATC,CT,CCGTCTTCCGTCCTCCCTCTCACCCCCCGGATCCCATGGC;STRUC=<VC94184>	HPRC,HGSVC	No	0.106	No	NA,NA	NA	NA
chr16:89852518	478641	INS	1236	0.8105	0.6757	34	SPIRE2(1.0708e-27,1.346)	NA	NA	NA	NA	NA	NA	NA	NA	No	ID=16-89852013-89852052-CTCCCCCCACCCCCCAGATCCCCTGGCCCATCTTCCATC,16-89852705-89852854-CCGTCTTCCGTCCTCCCTCTCACCCCCCGGATCCCATGGC,16-89853037-89853046-CT;MOTIFS=CTCCCCCCACCCCCCAGATCCCCTGGCCCATCTTCCATC,CT,CCGTCTTCCGTCCTCCCTCTCACCCCCCGGATCCCATGGC;STRUC=<VC94184>	HPRC,HGSVC,1KG-ONT	No	0.106	Yes	NA,NA	NA	NA
chr16:89852524	478642	INS	1027	0.9251	0.2942	10	SPIRE2(1.0708e-27,1.346)	NA	NA	NA	NA	NA	NA	NA	NA	No	ID=16-89852013-89852052-CTCCCCCCACCCCCCAGATCCCCTGGCCCATCTTCCATC,16-89852705-89852854-CCGTCTTCCGTCCTCCCTCTCACCCCCCGGATCCCATGGC,16-89853037-89853046-CT;MOTIFS=CTCCCCCCACCCCCCAGATCCCCTGGCCCATCTTCCATC,CT,CCGTCTTCCGTCCTCCCTCTCACCCCCCGGATCCCATGGC;STRUC=<VC94184>	HPRC,HGSVC,1KG-ONT	No	0.106	Yes	NA,NA	NA	NA
chr16:89852526	478643	INS	507	0.8131	0.6723	4	SPIRE2(1.0708e-27,1.346)	NA	NA	NA	NA	NA	NA	NA	NA	No	ID=16-89852013-89852052-CTCCCCCCACCCCCCAGATCCCCTGGCCCATCTTCCATC,16-89852705-89852854-CCGTCTTCCGTCCTCCCTCTCACCCCCCGGATCCCATGGC,16-89853037-89853046-CT;MOTIFS=CTCCCCCCACCCCCCAGATCCCCTGGCCCATCTTCCATC,CT,CCGTCTTCCGTCCTCCCTCTCACCCCCCGGATCCCATGGC;STRUC=<VC94184>	HPRC,HGSVC,1KG-ONT	No	0.106	No	NA,NA	NA	NA
chr16:89852527	478646	INS	759	0.8304	0.6199	6	SPIRE2(1.0708e-27,1.346)	NA	NA	NA	NA	NA	NA	NA	NA	No	ID=16-89852013-89852052-CTCCCCCCACCCCCCAGATCCCCTGGCCCATCTTCCATC,16-89852705-89852854-CCGTCTTCCGTCCTCCCTCTCACCCCCCGGATCCCATGGC,16-89853037-89853046-CT;MOTIFS=CTCCCCCCACCCCCCAGATCCCCTGGCCCATCTTCCATC,CT,CCGTCTTCCGTCCTCCCTCTCACCCCCCGGATCCCATGGC;STRUC=<VC94184>	HPRC,HGSVC	No	0.106	Yes	NA,NA	NA	NA
chr16:89852527	478648	INS	1252	0.8384	0.6147	10	SPIRE2(1.0708e-27,1.346)	NA	NA	NA	NA	NA	NA	NA	NA	No	ID=16-89852013-89852052-CTCCCCCCACCCCCCAGATCCCCTGGCCCATCTTCCATC,16-89852705-89852854-CCGTCTTCCGTCCTCCCTCTCACCCCCCGGATCCCATGGC,16-89853037-89853046-CT;MOTIFS=CTCCCCCCACCCCCCAGATCCCCTGGCCCATCTTCCATC,CT,CCGTCTTCCGTCCTCCCTCTCACCCCCCGGATCCCATGGC;STRUC=<VC94184>	HPRC,HGSVC,1KG-ONT	No	0.106	Yes	NA,NA	NA	NA
chr16:89852527	478647	INS	1159	0.8484	0.5612	31	SPIRE2(1.0708e-27,1.346)	NA	NA	NA	NA	NA	NA	NA	NA	No	ID=16-89852013-89852052-CTCCCCCCACCCCCCAGATCCCCTGGCCCATCTTCCATC,16-89852705-89852854-CCGTCTTCCGTCCTCCCTCTCACCCCCCGGATCCCATGGC,16-89853037-89853046-CT;MOTIFS=CTCCCCCCACCCCCCAGATCCCCTGGCCCATCTTCCATC,CT,CCGTCTTCCGTCCTCCCTCTCACCCCCCGGATCCCATGGC;STRUC=<VC94184>	HPRC,HGSVC,1KG-ONT	No	0.106	Yes	NA,NA	NA	NA
chr16:89852527	478645	INS	1079	0.8732	0.4416	30	SPIRE2(1.0708e-27,1.346)	NA	NA	NA	NA	NA	NA	NA	NA	No	ID=16-89852013-89852052-CTCCCCCCACCCCCCAGATCCCCTGGCCCATCTTCCATC,16-89852705-89852854-CCGTCTTCCGTCCTCCCTCTCACCCCCCGGATCCCATGGC,16-89853037-89853046-CT;MOTIFS=CTCCCCCCACCCCCCAGATCCCCTGGCCCATCTTCCATC,CT,CCGTCTTCCGTCCTCCCTCTCACCCCCCGGATCCCATGGC;STRUC=<VC94184>	HPRC,HGSVC,1KG-ONT	No	0.106	Yes	NA,NA	NA	NA
chr16:89852527	478644	INS	839	0.8581	0.6849	3	SPIRE2(1.0708e-27,1.346)	NA	NA	NA	NA	NA	NA	NA	NA	No	ID=16-89852013-89852052-CTCCCCCCACCCCCCAGATCCCCTGGCCCATCTTCCATC,16-89852705-89852854-CCGTCTTCCGTCCTCCCTCTCACCCCCCGGATCCCATGGC,16-89853037-89853046-CT;MOTIFS=CTCCCCCCACCCCCCAGATCCCCTGGCCCATCTTCCATC,CT,CCGTCTTCCGTCCTCCCTCTCACCCCCCGGATCCCATGGC;STRUC=<VC94184>	HPRC,HGSVC,1KG-ONT	No	0.106	No	NA,NA	NA	NA
chr16:89852536	478649	DEL	78	0.9108	0.3497	15	SPIRE2(1.0708e-27,1.346)	NA	NA	NA	NA	NA	NA	NA	NA	No	ID=16-89852013-89852052-CTCCCCCCACCCCCCAGATCCCCTGGCCCATCTTCCATC,16-89852705-89852854-CCGTCTTCCGTCCTCCCTCTCACCCCCCGGATCCCATGGC,16-89853037-89853046-CT;MOTIFS=CTCCCCCCACCCCCCAGATCCCCTGGCCCATCTTCCATC,CT,CCGTCTTCCGTCCTCCCTCTCACCCCCCGGATCCCATGGC;STRUC=<VC94184>	HPRC,HGSVC	No	0.01	Yes	NA,NA	NA	NA
chr16:89852550	478650	DEL	318	0.8282	0.6107	1	SPIRE2(1.0708e-27,1.346)	NA	NA	NA	NA	NA	NA	NA	NA	No	ID=16-89852013-89852052-CTCCCCCCACCCCCCAGATCCCCTGGCCCATCTTCCATC,16-89852705-89852854-CCGTCTTCCGTCCTCCCTCTCACCCCCCGGATCCCATGGC,16-89853037-89853046-CT;MOTIFS=CTCCCCCCACCCCCCAGATCCCCTGGCCCATCTTCCATC,CT,CCGTCTTCCGTCCTCCCTCTCACCCCCCGGATCCCATGGC;STRUC=<VC94184>	HPRC	Yes	0.004	No	NA,NA	NA	NA
chr16:89852564	478651	INS	81	0.9072	0.5889	24	SPIRE2(1.0708e-27,1.346)	NA	NA	NA	NA	NA	NA	NA	NA	No	ID=16-89852013-89852052-CTCCCCCCACCCCCCAGATCCCCTGGCCCATCTTCCATC,16-89852705-89852854-CCGTCTTCCGTCCTCCCTCTCACCCCCCGGATCCCATGGC,16-89853037-89853046-CT;MOTIFS=CTCCCCCCACCCCCCAGATCCCCTGGCCCATCTTCCATC,CT,CCGTCTTCCGTCCTCCCTCTCACCCCCCGGATCCCATGGC;STRUC=<VC94184>	HPRC,HGSVC,1KG-ONT	No	0.106	Yes	NA,NA	NA	NA
chr16:89852564	478652	INS	162	0.9668	0.4823	14	SPIRE2(1.0708e-27,1.346)	NA	NA	NA	NA	NA	NA	NA	NA	No	ID=16-89852013-89852052-CTCCCCCCACCCCCCAGATCCCCTGGCCCATCTTCCATC,16-89852705-89852854-CCGTCTTCCGTCCTCCCTCTCACCCCCCGGATCCCATGGC,16-89853037-89853046-CT;MOTIFS=CTCCCCCCACCCCCCAGATCCCCTGGCCCATCTTCCATC,CT,CCGTCTTCCGTCCTCCCTCTCACCCCCCGGATCCCATGGC;STRUC=<VC94184>	HPRC,HGSVC,1KG-ONT	No	0.106	Yes	NA,NA	NA	NA
chr16:89852564	478653	INS	482	0.8799	0.4928	10	SPIRE2(1.0708e-27,1.346)	NA	NA	NA	NA	NA	NA	NA	NA	No	ID=16-89852013-89852052-CTCCCCCCACCCCCCAGATCCCCTGGCCCATCTTCCATC,16-89852705-89852854-CCGTCTTCCGTCCTCCCTCTCACCCCCCGGATCCCATGGC,16-89853037-89853046-CT;MOTIFS=CTCCCCCCACCCCCCAGATCCCCTGGCCCATCTTCCATC,CT,CCGTCTTCCGTCCTCCCTCTCACCCCCCGGATCCCATGGC;STRUC=<VC94184>	HPRC,HGSVC,1KG-ONT	No	0.106	Yes	NA,NA	NA	NA
chr16:89852564	478654	INS	319	0.848	0.5558	3	SPIRE2(1.0708e-27,1.346)	NA	NA	NA	NA	NA	NA	NA	NA	No	ID=16-89852013-89852052-CTCCCCCCACCCCCCAGATCCCCTGGCCCATCTTCCATC,16-89852705-89852854-CCGTCTTCCGTCCTCCCTCTCACCCCCCGGATCCCATGGC,16-89853037-89853046-CT;MOTIFS=CTCCCCCCACCCCCCAGATCCCCTGGCCCATCTTCCATC,CT,CCGTCTTCCGTCCTCCCTCTCACCCCCCGGATCCCATGGC;STRUC=<VC94184>	HPRC,HGSVC,1KG-ONT	No	0.106	No	NA,NA	NA	NA
chr16:89852567	478655	INS	1668	0.8148	0.6691	4	SPIRE2(1.0708e-27,1.346)	NA	NA	NA	NA	NA	NA	NA	NA	No	ID=16-89852013-89852052-CTCCCCCCACCCCCCAGATCCCCTGGCCCATCTTCCATC,16-89852705-89852854-CCGTCTTCCGTCCTCCCTCTCACCCCCCGGATCCCATGGC,16-89853037-89853046-CT;MOTIFS=CTCCCCCCACCCCCCAGATCCCCTGGCCCATCTTCCATC,CT,CCGTCTTCCGTCCTCCCTCTCACCCCCCGGATCCCATGGC;STRUC=<VC94184>	HPRC,HGSVC,1KG-ONT	No	0.106	Yes	NA,NA	NA	NA
chr16:89852586	478656	INS	118	0.8803	0.6324	1	SPIRE2(1.0708e-27,1.346)	NA	NA	NA	NA	NA	NA	NA	NA	No	ID=16-89852013-89852052-CTCCCCCCACCCCCCAGATCCCCTGGCCCATCTTCCATC,16-89852705-89852854-CCGTCTTCCGTCCTCCCTCTCACCCCCCGGATCCCATGGC,16-89853037-89853046-CT;MOTIFS=CTCCCCCCACCCCCCAGATCCCCTGGCCCATCTTCCATC,CT,CCGTCTTCCGTCCTCCCTCTCACCCCCCGGATCCCATGGC;STRUC=<VC94184>	HPRC,HGSVC,1KG-ONT	No	0.106	No	NA,NA	NA	NA
chr16:89852586	478657	INS	280	0.8432	0.6151	16	SPIRE2(1.0708e-27,1.346)	NA	NA	NA	NA	NA	NA	NA	NA	No	ID=16-89852013-89852052-CTCCCCCCACCCCCCAGATCCCCTGGCCCATCTTCCATC,16-89852705-89852854-CCGTCTTCCGTCCTCCCTCTCACCCCCCGGATCCCATGGC,16-89853037-89853046-CT;MOTIFS=CTCCCCCCACCCCCCAGATCCCCTGGCCCATCTTCCATC,CT,CCGTCTTCCGTCCTCCCTCTCACCCCCCGGATCCCATGGC;STRUC=<VC94184>	HPRC,HGSVC,1KG-ONT	No	0.106	Yes	NA,NA	NA	NA
chr16:89852605	478660	INS	681	0.8632	0.5272	21	SPIRE2(1.0708e-27,1.346)	NA	NA	NA	NA	NA	NA	NA	NA	No	ID=16-89852013-89852052-CTCCCCCCACCCCCCAGATCCCCTGGCCCATCTTCCATC,16-89852705-89852854-CCGTCTTCCGTCCTCCCTCTCACCCCCCGGATCCCATGGC,16-89853037-89853046-CT;MOTIFS=CTCCCCCCACCCCCCAGATCCCCTGGCCCATCTTCCATC,CT,CCGTCTTCCGTCCTCCCTCTCACCCCCCGGATCCCATGGC;STRUC=<VC94184>	HPRC,HGSVC	No	0.006	Yes	NA,NA	NA	NA
chr16:89852605	478658	INS	908	0.8277	0.6293	5	SPIRE2(1.0708e-27,1.346)	NA	NA	NA	NA	NA	NA	NA	NA	No	ID=16-89852013-89852052-CTCCCCCCACCCCCCAGATCCCCTGGCCCATCTTCCATC,16-89852705-89852854-CCGTCTTCCGTCCTCCCTCTCACCCCCCGGATCCCATGGC,16-89853037-89853046-CT;MOTIFS=CTCCCCCCACCCCCCAGATCCCCTGGCCCATCTTCCATC,CT,CCGTCTTCCGTCCTCCCTCTCACCCCCCGGATCCCATGGC;STRUC=<VC94184>	HPRC,HGSVC,1KG-ONT	No	0.006	Yes	NA,NA	NA	NA
chr16:89852605	478659	INS	1411	0.7974	0.6706	1	SPIRE2(1.0708e-27,1.346)	NA	NA	NA	NA	NA	NA	NA	NA	No	ID=16-89852013-89852052-CTCCCCCCACCCCCCAGATCCCCTGGCCCATCTTCCATC,16-89852705-89852854-CCGTCTTCCGTCCTCCCTCTCACCCCCCGGATCCCATGGC,16-89853037-89853046-CT;MOTIFS=CTCCCCCCACCCCCCAGATCCCCTGGCCCATCTTCCATC,CT,CCGTCTTCCGTCCTCCCTCTCACCCCCCGGATCCCATGGC;STRUC=<VC94184>	HPRC,HGSVC,1KG-ONT	No	0.006	No	NA,NA	NA	NA
chr16:89852605	478661	INS	641	0.8365	0.5995	8	SPIRE2(1.0708e-27,1.346)	NA	NA	NA	NA	NA	NA	NA	NA	No	ID=16-89852013-89852052-CTCCCCCCACCCCCCAGATCCCCTGGCCCATCTTCCATC,16-89852705-89852854-CCGTCTTCCGTCCTCCCTCTCACCCCCCGGATCCCATGGC,16-89853037-89853046-CT;MOTIFS=CTCCCCCCACCCCCCAGATCCCCTGGCCCATCTTCCATC,CT,CCGTCTTCCGTCCTCCCTCTCACCCCCCGGATCCCATGGC;STRUC=<VC94184>	HPRC,HGSVC	No	0.006	Yes	NA,NA	NA	NA
chr16:89852614	478662	INS	2062	0.8708	0.4751	5	SPIRE2(1.0708e-27,1.346)	NA	NA	NA	NA	NA	NA	NA	NA	No	ID=16-89852013-89852052-CTCCCCCCACCCCCCAGATCCCCTGGCCCATCTTCCATC,16-89852705-89852854-CCGTCTTCCGTCCTCCCTCTCACCCCCCGGATCCCATGGC,16-89853037-89853046-CT;MOTIFS=CTCCCCCCACCCCCCAGATCCCCTGGCCCATCTTCCATC,CT,CCGTCTTCCGTCCTCCCTCTCACCCCCCGGATCCCATGGC;STRUC=<VC94184>	HPRC,HGSVC	No	0.006	No	NA,NA	NA	NA
chr16:89852614	478663	INS	1527	0.8469	0.5796	3	SPIRE2(1.0708e-27,1.346)	NA	NA	NA	NA	NA	NA	NA	NA	No	ID=16-89852013-89852052-CTCCCCCCACCCCCCAGATCCCCTGGCCCATCTTCCATC,16-89852705-89852854-CCGTCTTCCGTCCTCCCTCTCACCCCCCGGATCCCATGGC,16-89853037-89853046-CT;MOTIFS=CTCCCCCCACCCCCCAGATCCCCTGGCCCATCTTCCATC,CT,CCGTCTTCCGTCCTCCCTCTCACCCCCCGGATCCCATGGC;STRUC=<VC94184>	HPRC,HGSVC,1KG-ONT	No	0.006	No	NA,NA	NA	NA
chr16:89852614	478664	INS	476	0.8381	0.5961	3	SPIRE2(1.0708e-27,1.346)	NA	NA	NA	NA	NA	NA	NA	NA	No	ID=16-89852013-89852052-CTCCCCCCACCCCCCAGATCCCCTGGCCCATCTTCCATC,16-89852705-89852854-CCGTCTTCCGTCCTCCCTCTCACCCCCCGGATCCCATGGC,16-89853037-89853046-CT;MOTIFS=CTCCCCCCACCCCCCAGATCCCCTGGCCCATCTTCCATC,CT,CCGTCTTCCGTCCTCCCTCTCACCCCCCGGATCCCATGGC;STRUC=<VC94184>	HPRC,HGSVC,1KG-ONT	No	0.006	Yes	NA,NA	NA	NA
chr16:89852614	478665	INS	1554	0.7879	0.6964	109	SPIRE2(1.0708e-27,1.346)	NA	NA	NA	NA	NA	NA	NA	NA	No	ID=16-89852013-89852052-CTCCCCCCACCCCCCAGATCCCCTGGCCCATCTTCCATC,16-89852705-89852854-CCGTCTTCCGTCCTCCCTCTCACCCCCCGGATCCCATGGC,16-89853037-89853046-CT;MOTIFS=CTCCCCCCACCCCCCAGATCCCCTGGCCCATCTTCCATC,CT,CCGTCTTCCGTCCTCCCTCTCACCCCCCGGATCCCATGGC;STRUC=<VC94184>	HPRC,HGSVC,1KG-ONT	No	0.006	Yes	NA,NA	NA	NA
chr16:89852620	478666	INS	1020	0.8161	0.6775	3	SPIRE2(1.0708e-27,1.346)	NA	NA	NA	NA	NA	NA	NA	NA	No	ID=16-89852013-89852052-CTCCCCCCACCCCCCAGATCCCCTGGCCCATCTTCCATC,16-89852705-89852854-CCGTCTTCCGTCCTCCCTCTCACCCCCCGGATCCCATGGC,16-89853037-89853046-CT;MOTIFS=CTCCCCCCACCCCCCAGATCCCCTGGCCCATCTTCCATC,CT,CCGTCTTCCGTCCTCCCTCTCACCCCCCGGATCCCATGGC;STRUC=<VC94184>	HPRC,HGSVC,1KG-ONT	No	0.006	Yes	NA,NA	NA	NA
chr16:89852620	478667	INS	317	0.8796	0.4441	2	SPIRE2(1.0708e-27,1.346)	NA	NA	NA	NA	NA	NA	NA	NA	No	ID=16-89852013-89852052-CTCCCCCCACCCCCCAGATCCCCTGGCCCATCTTCCATC,16-89852705-89852854-CCGTCTTCCGTCCTCCCTCTCACCCCCCGGATCCCATGGC,16-89853037-89853046-CT;MOTIFS=CTCCCCCCACCCCCCAGATCCCCTGGCCCATCTTCCATC,CT,CCGTCTTCCGTCCTCCCTCTCACCCCCCGGATCCCATGGC;STRUC=<VC94184>	HPRC,HGSVC,1KG-ONT	No	0.006	No	NA,NA	NA	NA
chr16:89852620	478668	INS	314	0.8018	0.6942	18	SPIRE2(1.0708e-27,1.346)	NA	NA	NA	NA	NA	NA	NA	NA	No	ID=16-89852013-89852052-CTCCCCCCACCCCCCAGATCCCCTGGCCCATCTTCCATC,16-89852705-89852854-CCGTCTTCCGTCCTCCCTCTCACCCCCCGGATCCCATGGC,16-89853037-89853046-CT;MOTIFS=CTCCCCCCACCCCCCAGATCCCCTGGCCCATCTTCCATC,CT,CCGTCTTCCGTCCTCCCTCTCACCCCCCGGATCCCATGGC;STRUC=<VC94184>	HPRC,HGSVC,1KG-ONT	No	0.006	Yes	NA,NA	NA	NA
chr16:89852621	478669	INS	874	0.9506	0.4033	8	SPIRE2(1.0708e-27,1.346)	NA	NA	NA	NA	NA	NA	NA	NA	No	ID=16-89852013-89852052-CTCCCCCCACCCCCCAGATCCCCTGGCCCATCTTCCATC,16-89852705-89852854-CCGTCTTCCGTCCTCCCTCTCACCCCCCGGATCCCATGGC,16-89853037-89853046-CT;MOTIFS=CTCCCCCCACCCCCCAGATCCCCTGGCCCATCTTCCATC,CT,CCGTCTTCCGTCCTCCCTCTCACCCCCCGGATCCCATGGC;STRUC=<VC94184>	HPRC,HGSVC,1KG-ONT	No	0.006	No	NA,NA	NA	NA
chr16:89852621	478670	INS	795	0.826	0.6295	12	SPIRE2(1.0708e-27,1.346)	NA	NA	NA	NA	NA	NA	NA	NA	No	ID=16-89852013-89852052-CTCCCCCCACCCCCCAGATCCCCTGGCCCATCTTCCATC,16-89852705-89852854-CCGTCTTCCGTCCTCCCTCTCACCCCCCGGATCCCATGGC,16-89853037-89853046-CT;MOTIFS=CTCCCCCCACCCCCCAGATCCCCTGGCCCATCTTCCATC,CT,CCGTCTTCCGTCCTCCCTCTCACCCCCCGGATCCCATGGC;STRUC=<VC94184>	HPRC,HGSVC	No	0.006	Yes	NA,NA	NA	NA
chr16:89852621	478671	INS	1311	0.8354	0.6018	12	SPIRE2(1.0708e-27,1.346)	NA	NA	NA	NA	NA	NA	NA	NA	No	ID=16-89852013-89852052-CTCCCCCCACCCCCCAGATCCCCTGGCCCATCTTCCATC,16-89852705-89852854-CCGTCTTCCGTCCTCCCTCTCACCCCCCGGATCCCATGGC,16-89853037-89853046-CT;MOTIFS=CTCCCCCCACCCCCCAGATCCCCTGGCCCATCTTCCATC,CT,CCGTCTTCCGTCCTCCCTCTCACCCCCCGGATCCCATGGC;STRUC=<VC94184>	HPRC,HGSVC,1KG-ONT	No	0.006	Yes	NA,NA	NA	NA
chr16:89852621	478672	INS	1437	0.8871	0.4078	65	SPIRE2(1.0708e-27,1.346)	NA	NA	NA	NA	NA	NA	NA	NA	No	ID=16-89852013-89852052-CTCCCCCCACCCCCCAGATCCCCTGGCCCATCTTCCATC,16-89852705-89852854-CCGTCTTCCGTCCTCCCTCTCACCCCCCGGATCCCATGGC,16-89853037-89853046-CT;MOTIFS=CTCCCCCCACCCCCCAGATCCCCTGGCCCATCTTCCATC,CT,CCGTCTTCCGTCCTCCCTCTCACCCCCCGGATCCCATGGC;STRUC=<VC94184>	HPRC,HGSVC,1KG-ONT	No	0.006	Yes	NA,NA	NA	NA
chr16:89852621	478673	INS	2212	0.8284	0.6309	8	SPIRE2(1.0708e-27,1.346)	NA	NA	NA	NA	NA	NA	NA	NA	No	ID=16-89852013-89852052-CTCCCCCCACCCCCCAGATCCCCTGGCCCATCTTCCATC,16-89852705-89852854-CCGTCTTCCGTCCTCCCTCTCACCCCCCGGATCCCATGGC,16-89853037-89853046-CT;MOTIFS=CTCCCCCCACCCCCCAGATCCCCTGGCCCATCTTCCATC,CT,CCGTCTTCCGTCCTCCCTCTCACCCCCCGGATCCCATGGC;STRUC=<VC94184>	HPRC,HGSVC	No	0.006	Yes	NA,NA	NA	NA
chr16:89852625	478674	INS	911	0.8347	0.668	15	SPIRE2(1.0708e-27,1.346)	NA	NA	NA	NA	NA	NA	NA	NA	No	ID=16-89852013-89852052-CTCCCCCCACCCCCCAGATCCCCTGGCCCATCTTCCATC,16-89852705-89852854-CCGTCTTCCGTCCTCCCTCTCACCCCCCGGATCCCATGGC,16-89853037-89853046-CT;MOTIFS=CTCCCCCCACCCCCCAGATCCCCTGGCCCATCTTCCATC,CT,CCGTCTTCCGTCCTCCCTCTCACCCCCCGGATCCCATGGC;STRUC=<VC94184>	HPRC,HGSVC,1KG-ONT	No	0.006	Yes	NA,NA	NA	NA
chr16:89852625	478675	INS	1325	0.8638	0.5848	2	SPIRE2(1.0708e-27,1.346)	NA	NA	NA	NA	NA	NA	NA	NA	No	ID=16-89852013-89852052-CTCCCCCCACCCCCCAGATCCCCTGGCCCATCTTCCATC,16-89852705-89852854-CCGTCTTCCGTCCTCCCTCTCACCCCCCGGATCCCATGGC,16-89853037-89853046-CT;MOTIFS=CTCCCCCCACCCCCCAGATCCCCTGGCCCATCTTCCATC,CT,CCGTCTTCCGTCCTCCCTCTCACCCCCCGGATCCCATGGC;STRUC=<VC94184>	HPRC,HGSVC,1KG-ONT	No	0.006	Yes	NA,NA	NA	NA
chr16:89852628	478677	DEL	240	0.8078	0.6702	7	SPIRE2(1.0708e-27,1.346)	NA	NA	NA	NA	NA	NA	NA	NA	No	ID=16-89852013-89852052-CTCCCCCCACCCCCCAGATCCCCTGGCCCATCTTCCATC,16-89852705-89852854-CCGTCTTCCGTCCTCCCTCTCACCCCCCGGATCCCATGGC,16-89853037-89853046-CT;MOTIFS=CTCCCCCCACCCCCCAGATCCCCTGGCCCATCTTCCATC,CT,CCGTCTTCCGTCCTCCCTCTCACCCCCCGGATCCCATGGC;STRUC=<VC94184>	HPRC,1KG-ONT	Yes	0.004	No	NA,NA	NA	NA
chr16:89852681	478679	INS	279	0.8755	0.4697	16	SPIRE2(1.0708e-27,1.346)	NA	NA	NA	NA	NA	NA	NA	NA	No	ID=16-89852013-89852052-CTCCCCCCACCCCCCAGATCCCCTGGCCCATCTTCCATC,16-89852705-89852854-CCGTCTTCCGTCCTCCCTCTCACCCCCCGGATCCCATGGC,16-89853037-89853046-CT;MOTIFS=CTCCCCCCACCCCCCAGATCCCCTGGCCCATCTTCCATC,CT,CCGTCTTCCGTCCTCCCTCTCACCCCCCGGATCCCATGGC;STRUC=<VC94184>	HPRC,HGSVC,1KG-ONT	No	0.006	Yes	NA,NA	NA	NA
chr16:89852705	478680	INS	440	0.8322	0.6165	19	SPIRE2(1.0708e-27,1.346)	NA	NA	NA	NA	NA	NA	NA	NA	No	ID=16-89852013-89852052-CTCCCCCCACCCCCCAGATCCCCTGGCCCATCTTCCATC,16-89852705-89852854-CCGTCTTCCGTCCTCCCTCTCACCCCCCGGATCCCATGGC,16-89853037-89853046-CT;MOTIFS=CTCCCCCCACCCCCCAGATCCCCTGGCCCATCTTCCATC,CT,CCGTCTTCCGTCCTCCCTCTCACCCCCCGGATCCCATGGC;STRUC=<VC94184>	HPRC,HGSVC,1KG-ONT	No	0.006	Yes	NA,NA	NA	NA
chr16:89852705	478681	INS	160	0.7948	0.6998	2	SPIRE2(1.0708e-27,1.346)	NA	NA	NA	NA	NA	NA	NA	NA	No	ID=16-89852013-89852052-CTCCCCCCACCCCCCAGATCCCCTGGCCCATCTTCCATC,16-89852705-89852854-CCGTCTTCCGTCCTCCCTCTCACCCCCCGGATCCCATGGC,16-89853037-89853046-CT;MOTIFS=CTCCCCCCACCCCCCAGATCCCCTGGCCCATCTTCCATC,CT,CCGTCTTCCGTCCTCCCTCTCACCCCCCGGATCCCATGGC;STRUC=<VC94184>	HPRC,HGSVC,1KG-ONT	No	0.006	No	NA,NA	NA	NA
chr16:89852705	478682	INS	320	0.8924	0.3642	23	SPIRE2(1.0708e-27,1.346)	NA	NA	NA	NA	NA	NA	NA	NA	No	ID=16-89852013-89852052-CTCCCCCCACCCCCCAGATCCCCTGGCCCATCTTCCATC,16-89852705-89852854-CCGTCTTCCGTCCTCCCTCTCACCCCCCGGATCCCATGGC,16-89853037-89853046-CT;MOTIFS=CTCCCCCCACCCCCCAGATCCCCTGGCCCATCTTCCATC,CT,CCGTCTTCCGTCCTCCCTCTCACCCCCCGGATCCCATGGC;STRUC=<VC94184>	HPRC,HGSVC,1KG-ONT	No	0.006	Yes	NA,NA	NA	NA
chr16:89852705	478683	INS	240	0.8826	0.6256	7	SPIRE2(1.0708e-27,1.346)	NA	NA	NA	NA	NA	NA	NA	NA	No	ID=16-89852013-89852052-CTCCCCCCACCCCCCAGATCCCCTGGCCCATCTTCCATC,16-89852705-89852854-CCGTCTTCCGTCCTCCCTCTCACCCCCCGGATCCCATGGC,16-89853037-89853046-CT;MOTIFS=CTCCCCCCACCCCCCAGATCCCCTGGCCCATCTTCCATC,CT,CCGTCTTCCGTCCTCCCTCTCACCCCCCGGATCCCATGGC;STRUC=<VC94184>	HPRC,HGSVC,1KG-ONT	No	0.006	No	NA,NA	NA	NA
chr16:89852705	478684	INS	78	0.899	0.544	13	SPIRE2(1.0708e-27,1.346)	NA	NA	NA	NA	NA	NA	NA	NA	No	ID=16-89852013-89852052-CTCCCCCCACCCCCCAGATCCCCTGGCCCATCTTCCATC,16-89852705-89852854-CCGTCTTCCGTCCTCCCTCTCACCCCCCGGATCCCATGGC,16-89853037-89853046-CT;MOTIFS=CTCCCCCCACCCCCCAGATCCCCTGGCCCATCTTCCATC,CT,CCGTCTTCCGTCCTCCCTCTCACCCCCCGGATCCCATGGC;STRUC=<VC94184>	HPRC,HGSVC,1KG-ONT	No	0.006	Yes	NA,NA	NA	NA
chr16:89852705	478685	INS	199	0.8447	0.5653	11	SPIRE2(1.0708e-27,1.346)	NA	NA	NA	NA	NA	NA	NA	NA	No	ID=16-89852013-89852052-CTCCCCCCACCCCCCAGATCCCCTGGCCCATCTTCCATC,16-89852705-89852854-CCGTCTTCCGTCCTCCCTCTCACCCCCCGGATCCCATGGC,16-89853037-89853046-CT;MOTIFS=CTCCCCCCACCCCCCAGATCCCCTGGCCCATCTTCCATC,CT,CCGTCTTCCGTCCTCCCTCTCACCCCCCGGATCCCATGGC;STRUC=<VC94184>	HPRC,HGSVC,1KG-ONT	No	0.006	Yes	NA,NA	NA	NA
chr16:89852705	478686	DEL	80	0.9436	0.2558	11	SPIRE2(1.0708e-27,1.346)	NA	NA	NA	NA	NA	NA	NA	NA	No	ID=16-89852013-89852052-CTCCCCCCACCCCCCAGATCCCCTGGCCCATCTTCCATC,16-89852705-89852854-CCGTCTTCCGTCCTCCCTCTCACCCCCCGGATCCCATGGC,16-89853037-89853046-CT;MOTIFS=CTCCCCCCACCCCCCAGATCCCCTGGCCCATCTTCCATC,CT,CCGTCTTCCGTCCTCCCTCTCACCCCCCGGATCCCATGGC;STRUC=<VC94184>	HPRC,HGSVC	No	0.005	Yes	NA,NA	NA	NA
chr16:89852729	478687	INS	79	0.8155	0.6684	33	SPIRE2(1.0708e-27,1.346)	NA	NA	NA	NA	NA	NA	NA	NA	No	ID=16-89852013-89852052-CTCCCCCCACCCCCCAGATCCCCTGGCCCATCTTCCATC,16-89852705-89852854-CCGTCTTCCGTCCTCCCTCTCACCCCCCGGATCCCATGGC,16-89853037-89853046-CT;MOTIFS=CTCCCCCCACCCCCCAGATCCCCTGGCCCATCTTCCATC,CT,CCGTCTTCCGTCCTCCCTCTCACCCCCCGGATCCCATGGC;STRUC=<VC94184>	HPRC,HGSVC,1KG-ONT	No	0.106	Yes	NA,NA	NA	NA
chr16:89852749	478688	DEL	120	0.9156	0.5246	18	SPIRE2(1.0708e-27,1.346)	NA	NA	NA	NA	NA	NA	NA	NA	No	ID=16-89852013-89852052-CTCCCCCCACCCCCCAGATCCCCTGGCCCATCTTCCATC,16-89852705-89852854-CCGTCTTCCGTCCTCCCTCTCACCCCCCGGATCCCATGGC,16-89853037-89853046-CT;MOTIFS=CTCCCCCCACCCCCCAGATCCCCTGGCCCATCTTCCATC,CT,CCGTCTTCCGTCCTCCCTCTCACCCCCCGGATCCCATGGC;STRUC=<VC94184>	HPRC,1KG-ONT	No	0.004	Yes	NA,NA	NA	NA
chr16:89852754	478689	INS	82	0.9545	0.1854	3	SPIRE2(1.0708e-27,1.346)	NA	NA	NA	NA	NA	NA	NA	NA	No	ID=16-89852013-89852052-CTCCCCCCACCCCCCAGATCCCCTGGCCCATCTTCCATC,16-89852705-89852854-CCGTCTTCCGTCCTCCCTCTCACCCCCCGGATCCCATGGC,16-89853037-89853046-CT;MOTIFS=CTCCCCCCACCCCCCAGATCCCCTGGCCCATCTTCCATC,CT,CCGTCTTCCGTCCTCCCTCTCACCCCCCGGATCCCATGGC;STRUC=<VC94184>	HPRC,HGSVC,1KG-ONT	No	0.106	No	NA,NA	NA	NA
chr16:89852767	478690	INS	87	0.8684	0.5275	28	SPIRE2(1.0708e-27,1.346)	NA	NA	NA	NA	NA	NA	NA	NA	No	ID=16-89852013-89852052-CTCCCCCCACCCCCCAGATCCCCTGGCCCATCTTCCATC,16-89852705-89852854-CCGTCTTCCGTCCTCCCTCTCACCCCCCGGATCCCATGGC,16-89853037-89853046-CT;MOTIFS=CTCCCCCCACCCCCCAGATCCCCTGGCCCATCTTCCATC,CT,CCGTCTTCCGTCCTCCCTCTCACCCCCCGGATCCCATGGC;STRUC=<VC94184>	HPRC,HGSVC,1KG-ONT	No	0.006	Yes	NA,NA	NA	NA
chr16:89852803	478691	INS	204	0.9401	0.2253	11	SPIRE2(1.0708e-27,1.346)	NA	NA	NA	NA	NA	NA	NA	NA	No	ID=16-89852013-89852052-CTCCCCCCACCCCCCAGATCCCCTGGCCCATCTTCCATC,16-89852705-89852854-CCGTCTTCCGTCCTCCCTCTCACCCCCCGGATCCCATGGC,16-89853037-89853046-CT;MOTIFS=CTCCCCCCACCCCCCAGATCCCCTGGCCCATCTTCCATC,CT,CCGTCTTCCGTCCTCCCTCTCACCCCCCGGATCCCATGGC;STRUC=<VC94184>	HPRC,HGSVC,1KG-ONT	No	0.091	Yes	NA,NA	NA	NA
chr16:89852807	478692	INS	81	0.8549	0.5518	8	SPIRE2(1.0708e-27,1.346)	NA	NA	NA	NA	NA	NA	NA	NA	No	ID=16-89852013-89852052-CTCCCCCCACCCCCCAGATCCCCTGGCCCATCTTCCATC,16-89852705-89852854-CCGTCTTCCGTCCTCCCTCTCACCCCCCGGATCCCATGGC,16-89853037-89853046-CT;MOTIFS=CTCCCCCCACCCCCCAGATCCCCTGGCCCATCTTCCATC,CT,CCGTCTTCCGTCCTCCCTCTCACCCCCCGGATCCCATGGC;STRUC=<VC94184>	HPRC,HGSVC,1KG-ONT	No	0.091	Yes	NA,NA	NA	NA
chr16:89852854	478693	INS	359	0.8098	0.6693	16	SPIRE2(1.0708e-27,1.346)	NA	NA	NA	NA	NA	NA	NA	NA	No	ID=16-89852013-89852052-CTCCCCCCACCCCCCAGATCCCCTGGCCCATCTTCCATC,16-89852705-89852854-CCGTCTTCCGTCCTCCCTCTCACCCCCCGGATCCCATGGC,16-89853037-89853046-CT;MOTIFS=CTCCCCCCACCCCCCAGATCCCCTGGCCCATCTTCCATC,CT,CCGTCTTCCGTCCTCCCTCTCACCCCCCGGATCCCATGGC;STRUC=<VC94184>	HPRC,HGSVC,1KG-ONT	No	0.091	Yes	NA,NA	NA	NA
chr16:89852868	478694	INS	120	0.8734	0.4812	53	SPIRE2(1.0708e-27,1.346)	NA	NA	NA	NA	NA	NA	NA	NA	No	ID=16-89852013-89852052-CTCCCCCCACCCCCCAGATCCCCTGGCCCATCTTCCATC,16-89852705-89852854-CCGTCTTCCGTCCTCCCTCTCACCCCCCGGATCCCATGGC,16-89853037-89853046-CT;MOTIFS=CTCCCCCCACCCCCCAGATCCCCTGGCCCATCTTCCATC,CT,CCGTCTTCCGTCCTCCCTCTCACCCCCCGGATCCCATGGC;STRUC=<VC94184>	HPRC,HGSVC,1KG-ONT	No	0.091	Yes	NA,NA	NA	NA
chr16:89854649	478695	INS	92	0.8564	0.5188	22	SPIRE2(1.0708e-27,1.346)	NA	NA	NA	SPIRE2(1.0708e-27,1.346)	NA	NA	NA	NA	No	NA	HPRC,HGSVC,1KG-ONT	Yes	11.2	Yes	NA,NA	NA	NA
chr16:89854657	478696	INS	184	0.8288	0.6417	3	SPIRE2(1.0708e-27,1.346)	NA	NA	NA	NA	NA	NA	NA	NA	No	ID=16-89854649-89854695-TGGTGAGCGGGGCAGACGCAGAGGGGCAGCCTGGATGCAGAGGTCG;MOTIFS=TGGTGAGCGGGGCAGACGCAGAGGGGCAGCCTGGATGCAGAGGTCG;STRUC=(TGGTGAGCGGGGCAGACGCAGAGGGGCAGCCTGGATGCAGAGGTCG)n	NA	No	10.2	Yes	NA,NA	NA	NA
chr16:89864173	478697	INS	539	0.806	0.6853	1	SPIRE2(1.0708e-27,1.346)	NA	NA	NA	NA	NA	NA	NA	NA	No	NA	NA	No	2.095	No	NA,NA	NA	NA
chr16:89869053	478699	INS	59	0.9195	0.3347	5	SPIRE2(1.0708e-27,1.346)	NA	NA	NA	NA	NA	NA	NA	NA	No	ID=16-89869031-89869054-A,16-89869053-89869075-AT;MOTIFS=AT,A;STRUC=<VC94187>	HPRC,HGSVC	No	0.491	No	NA,NA	NA	NA
chr16:89869053	478700	INS	52	0.8307	0.6048	27	SPIRE2(1.0708e-27,1.346)	NA	NA	NA	NA	NA	NA	NA	NA	No	ID=16-89869031-89869054-A,16-89869053-89869075-AT;MOTIFS=AT,A;STRUC=<VC94187>	HPRC,HGSVC	No	0.491	Yes	NA,NA	NA	NA
chr16:89869053	478701	INS	50	0.9091	0.3482	60	SPIRE2(1.0708e-27,1.346)	NA	NA	NA	NA	NA	NA	NA	NA	No	ID=16-89869031-89869054-A,16-89869053-89869075-AT;MOTIFS=AT,A;STRUC=<VC94187>	HPRC,HGSVC	No	0.491	Yes	NA,NA	NA	NA
chr16:89869053	478702	INS	54	0.8054	0.6769	20	SPIRE2(1.0708e-27,1.346)	NA	NA	NA	NA	NA	NA	NA	NA	No	ID=16-89869031-89869054-A,16-89869053-89869075-AT;MOTIFS=AT,A;STRUC=<VC94187>	HPRC,HGSVC	No	0.491	Yes	NA,NA	NA	NA
chr16:89869053	478703	INS	57	0.9083	0.3344	11	SPIRE2(1.0708e-27,1.346)	NA	NA	NA	NA	NA	NA	NA	NA	No	ID=16-89869031-89869054-A,16-89869053-89869075-AT;MOTIFS=AT,A;STRUC=<VC94187>	HPRC,HGSVC	No	0.491	No	NA,NA	NA	NA
chr16:89869053	478704	INS	65	0.7928	0.6926	1	SPIRE2(1.0708e-27,1.346)	NA	NA	NA	NA	NA	NA	NA	NA	No	ID=16-89869031-89869054-A,16-89869053-89869075-AT;MOTIFS=AT,A;STRUC=<VC94187>	HPRC,HGSVC	No	0.491	No	NA,NA	NA	NA
chr16:89869053	478698	INS	69	0.8596	0.5098	3	SPIRE2(1.0708e-27,1.346)	NA	NA	NA	NA	NA	NA	NA	NA	No	ID=16-89869031-89869054-A,16-89869053-89869075-AT;MOTIFS=AT,A;STRUC=<VC94187>	HPRC,HGSVC	No	0.491	No	NA,NA	NA	NA
chr16:89879205	478705	DEL	378	0.8109	0.6776	1	TCF25(1.0025e-05,0.672)	NA	NA	NA	NA	NA	NA	NA	NA	No	ID=16-89879457-89879893-CACAGATGGGCTTCGGGGCCTGTCACACGTGTTGTCCGTGTG;MOTIFS=CACAGATGGGCTTCGGGGCCTGTCACACGTGTTGTCCGTGTG;STRUC=(CACAGATGGGCTTCGGGGCCTGTCACACGTGTTGTCCGTGTG)n	NA	No	1.456	No	NA,NA	NA	NA
chr16:89879415	478706	DEL	210	0.8314	0.6094	2	TCF25(1.0025e-05,0.672)	NA	NA	NA	NA	NA	NA	NA	NA	No	ID=16-89879457-89879893-CACAGATGGGCTTCGGGGCCTGTCACACGTGTTGTCCGTGTG;MOTIFS=CACAGATGGGCTTCGGGGCCTGTCACACGTGTTGTCCGTGTG;STRUC=(CACAGATGGGCTTCGGGGCCTGTCACACGTGTTGTCCGTGTG)n	HPRC,HGSVC,1KG-ONT	No	1.939	Yes	NA,NA	NA	NA
chr16:89879415	478707	DEL	252	0.8625	0.5226	48	TCF25(1.0025e-05,0.672)	NA	NA	NA	NA	NA	NA	NA	NA	No	ID=16-89879457-89879893-CACAGATGGGCTTCGGGGCCTGTCACACGTGTTGTCCGTGTG;MOTIFS=CACAGATGGGCTTCGGGGCCTGTCACACGTGTTGTCCGTGTG;STRUC=(CACAGATGGGCTTCGGGGCCTGTCACACGTGTTGTCCGTGTG)n	HPRC,HGSVC,1KG-ONT	No	2.87	Yes	NA,NA	NA	NA
chr16:89879457	478709	INS	252	0.8436	0.5726	2	TCF25(1.0025e-05,0.672)	NA	NA	NA	NA	NA	NA	NA	NA	No	ID=16-89879457-89879893-CACAGATGGGCTTCGGGGCCTGTCACACGTGTTGTCCGTGTG;MOTIFS=CACAGATGGGCTTCGGGGCCTGTCACACGTGTTGTCCGTGTG;STRUC=(CACAGATGGGCTTCGGGGCCTGTCACACGTGTTGTCCGTGTG)n	NA	No	0.038	Yes	NA,NA	NA	NA
chr16:89879457	478710	DEL	84	0.9689	0.1187	234	TCF25(1.0025e-05,0.672)	NA	NA	NA	NA	NA	NA	NA	NA	No	ID=16-89879457-89879893-CACAGATGGGCTTCGGGGCCTGTCACACGTGTTGTCCGTGTG;MOTIFS=CACAGATGGGCTTCGGGGCCTGTCACACGTGTTGTCCGTGTG;STRUC=(CACAGATGGGCTTCGGGGCCTGTCACACGTGTTGTCCGTGTG)n	HPRC,HGSVC,1KG-ONT	No	0.222	Yes	NA,NA	NA	NA
chr16:89879457	478711	DEL	126	0.867	0.5175	242	TCF25(1.0025e-05,0.672)	NA	NA	NA	NA	NA	NA	NA	NA	No	ID=16-89879457-89879893-CACAGATGGGCTTCGGGGCCTGTCACACGTGTTGTCCGTGTG;MOTIFS=CACAGATGGGCTTCGGGGCCTGTCACACGTGTTGTCCGTGTG;STRUC=(CACAGATGGGCTTCGGGGCCTGTCACACGTGTTGTCCGTGTG)n	NA	No	0.164	Yes	NA,NA	NA	NA
chr16:89879457	478708	INS	84	0.8159	0.6595	227	TCF25(1.0025e-05,0.672)	NA	NA	NA	NA	NA	NA	NA	NA	No	ID=16-89879457-89879893-CACAGATGGGCTTCGGGGCCTGTCACACGTGTTGTCCGTGTG;MOTIFS=CACAGATGGGCTTCGGGGCCTGTCACACGTGTTGTCCGTGTG;STRUC=(CACAGATGGGCTTCGGGGCCTGTCACACGTGTTGTCCGTGTG)n	HPRC,HGSVC	No	0.038	Yes	NA,NA	NA	NA
chr16:89879551	478712	INS	90	0.8518	0.6822	24	TCF25(1.0025e-05,0.672)	NA	NA	NA	NA	NA	NA	NA	NA	No	ID=16-89879457-89879893-CACAGATGGGCTTCGGGGCCTGTCACACGTGTTGTCCGTGTG;MOTIFS=CACAGATGGGCTTCGGGGCCTGTCACACGTGTTGTCCGTGTG;STRUC=(CACAGATGGGCTTCGGGGCCTGTCACACGTGTTGTCCGTGTG)n	HPRC,HGSVC	No	0.038	Yes	NA,NA	NA	NA
chr16:89879573	478713	INS	84	0.8398	0.6056	242	TCF25(1.0025e-05,0.672)	NA	NA	NA	NA	NA	NA	NA	NA	No	ID=16-89879457-89879893-CACAGATGGGCTTCGGGGCCTGTCACACGTGTTGTCCGTGTG;MOTIFS=CACAGATGGGCTTCGGGGCCTGTCACACGTGTTGTCCGTGTG;STRUC=(CACAGATGGGCTTCGGGGCCTGTCACACGTGTTGTCCGTGTG)n	HPRC,HGSVC	No	0.038	Yes	NA,NA	NA	NA
chr16:89879810	478714	DEL	84	0.8251	0.6406	27	TCF25(1.0025e-05,0.672)	NA	NA	NA	NA	NA	NA	NA	NA	No	ID=16-89879457-89879893-CACAGATGGGCTTCGGGGCCTGTCACACGTGTTGTCCGTGTG;MOTIFS=CACAGATGGGCTTCGGGGCCTGTCACACGTGTTGTCCGTGTG;STRUC=(CACAGATGGGCTTCGGGGCCTGTCACACGTGTTGTCCGTGTG)n	HPRC,HGSVC,1KG-ONT	No	2.545	Yes	NA,NA	NA	NA
chr16:89879852	478715	INS	84	0.815	0.6631	258	TCF25(1.0025e-05,0.672)	NA	NA	NA	NA	NA	NA	NA	NA	No	ID=16-89879457-89879893-CACAGATGGGCTTCGGGGCCTGTCACACGTGTTGTCCGTGTG;MOTIFS=CACAGATGGGCTTCGGGGCCTGTCACACGTGTTGTCCGTGTG;STRUC=(CACAGATGGGCTTCGGGGCCTGTCACACGTGTTGTCCGTGTG)n	HPRC,HGSVC	No	0.038	Yes	NA,NA	NA	NA
chr16:89883768	478716	DEL	54	0.9111	0.489	2	TCF25(1.0025e-05,0.672)	NA	NA	NA	NA	NA	NA	NA	NA	No	ID=16-89883779-89883806-ACCGCGCACGTGTGTCCCTCCTAGCCG;MOTIFS=ACCGCGCACGTGTGTCCCTCCTAGCCG;STRUC=(ACCGCGCACGTGTGTCCCTCCTAGCCG)n	HPRC	No	3.482	Yes	NA,NA	NA	NA
chr16:89883779	478717	INS	54	0.8937	0.4643	36	TCF25(1.0025e-05,0.672)	NA	NA	NA	NA	NA	NA	NA	NA	No	ID=16-89883779-89883806-ACCGCGCACGTGTGTCCCTCCTAGCCG;MOTIFS=ACCGCGCACGTGTGTCCCTCCTAGCCG;STRUC=(ACCGCGCACGTGTGTCCCTCCTAGCCG)n	HPRC,HGSVC,1KG-ONT	No	2.095	Yes	NA,NA	NA	NA
chr16:89884685	478719	INS	286	0.915	0.3101	52	TCF25(1.0025e-05,0.672)	NA	NA	NA	NA	NA	NA	NA	NA	No	ID=16-89884604-89884613-GAA,16-89884611-89884620-A,16-89884755-89884834-CTGACGCCCTCTCCCTCTGC,16-89884859-89884924-CCCTCTCCCTCTGCCTGACGC,16-89884901-89884964-CCCTCTCCCTCTGCCTGACG,16-89885043-89885124-CCCTCTCCCTCTGCCTGACG;MOTIFS=A,CCCTCTCCCTCTGCCTGACGC,CCCTCTCCCTCTGCCTGACG,CTGACGCCCTCTCCCTCTGC,GAA;STRUC=<VC94191>	HPRC,HGSVC	No	0.172	Yes	NA,NA	NA	NA
chr16:89884685	478720	INS	468	0.8177	0.6718	1	TCF25(1.0025e-05,0.672)	NA	NA	NA	NA	NA	NA	NA	NA	No	ID=16-89884604-89884613-GAA,16-89884611-89884620-A,16-89884755-89884834-CTGACGCCCTCTCCCTCTGC,16-89884859-89884924-CCCTCTCCCTCTGCCTGACGC,16-89884901-89884964-CCCTCTCCCTCTGCCTGACG,16-89885043-89885124-CCCTCTCCCTCTGCCTGACG;MOTIFS=A,CCCTCTCCCTCTGCCTGACGC,CCCTCTCCCTCTGCCTGACG,CTGACGCCCTCTCCCTCTGC,GAA;STRUC=<VC94191>	HPRC,HGSVC	No	0.172	No	NA,NA	NA	NA
chr16:89884685	478718	INS	186	0.8349	0.5935	26	TCF25(1.0025e-05,0.672)	NA	NA	NA	NA	NA	NA	NA	NA	No	ID=16-89884604-89884613-GAA,16-89884611-89884620-A,16-89884755-89884834-CTGACGCCCTCTCCCTCTGC,16-89884859-89884924-CCCTCTCCCTCTGCCTGACGC,16-89884901-89884964-CCCTCTCCCTCTGCCTGACG,16-89885043-89885124-CCCTCTCCCTCTGCCTGACG;MOTIFS=A,CCCTCTCCCTCTGCCTGACGC,CCCTCTCCCTCTGCCTGACG,CTGACGCCCTCTCCCTCTGC,GAA;STRUC=<VC94191>	HPRC,HGSVC,1KG-ONT	No	0.172	Yes	NA,NA	NA	NA
chr16:89884701	478721	INS	328	0.849	0.5446	50	TCF25(1.0025e-05,0.672)	NA	NA	NA	NA	NA	NA	NA	NA	No	ID=16-89884604-89884613-GAA,16-89884611-89884620-A,16-89884755-89884834-CTGACGCCCTCTCCCTCTGC,16-89884859-89884924-CCCTCTCCCTCTGCCTGACGC,16-89884901-89884964-CCCTCTCCCTCTGCCTGACG,16-89885043-89885124-CCCTCTCCCTCTGCCTGACG;MOTIFS=A,CCCTCTCCCTCTGCCTGACGC,CCCTCTCCCTCTGCCTGACG,CTGACGCCCTCTCCCTCTGC,GAA;STRUC=<VC94191>	HPRC	No	0.038	Yes	NA,NA	NA	NA
chr16:89884701	478722	INS	306	0.8256	0.6327	7	TCF25(1.0025e-05,0.672)	NA	NA	NA	NA	NA	NA	NA	NA	No	ID=16-89884604-89884613-GAA,16-89884611-89884620-A,16-89884755-89884834-CTGACGCCCTCTCCCTCTGC,16-89884859-89884924-CCCTCTCCCTCTGCCTGACGC,16-89884901-89884964-CCCTCTCCCTCTGCCTGACG,16-89885043-89885124-CCCTCTCCCTCTGCCTGACG;MOTIFS=A,CCCTCTCCCTCTGCCTGACGC,CCCTCTCCCTCTGCCTGACG,CTGACGCCCTCTCCCTCTGC,GAA;STRUC=<VC94191>	HPRC,HGSVC	No	0.038	Yes	NA,NA	NA	NA
chr16:89884702	478723	INS	216	0.8258	0.6199	24	TCF25(1.0025e-05,0.672)	NA	NA	NA	NA	NA	NA	NA	NA	No	ID=16-89884604-89884613-GAA,16-89884611-89884620-A,16-89884755-89884834-CTGACGCCCTCTCCCTCTGC,16-89884859-89884924-CCCTCTCCCTCTGCCTGACGC,16-89884901-89884964-CCCTCTCCCTCTGCCTGACG,16-89885043-89885124-CCCTCTCCCTCTGCCTGACG;MOTIFS=A,CCCTCTCCCTCTGCCTGACGC,CCCTCTCCCTCTGCCTGACG,CTGACGCCCTCTCCCTCTGC,GAA;STRUC=<VC94191>	HPRC,HGSVC,1KG-ONT	No	0.038	Yes	NA,NA	NA	NA
chr16:89884710	478724	INS	138	0.853	0.5548	3	TCF25(1.0025e-05,0.672)	NA	NA	NA	NA	NA	NA	NA	NA	No	ID=16-89884604-89884613-GAA,16-89884611-89884620-A,16-89884755-89884834-CTGACGCCCTCTCCCTCTGC,16-89884859-89884924-CCCTCTCCCTCTGCCTGACGC,16-89884901-89884964-CCCTCTCCCTCTGCCTGACG,16-89885043-89885124-CCCTCTCCCTCTGCCTGACG;MOTIFS=A,CCCTCTCCCTCTGCCTGACGC,CCCTCTCCCTCTGCCTGACG,CTGACGCCCTCTCCCTCTGC,GAA;STRUC=<VC94191>	HPRC,HGSVC,1KG-ONT	No	0.038	No	NA,NA	NA	NA
chr16:89884721	478725	INS	266	0.8484	0.5928	156	TCF25(1.0025e-05,0.672)	NA	NA	NA	NA	NA	NA	NA	NA	No	ID=16-89884604-89884613-GAA,16-89884611-89884620-A,16-89884755-89884834-CTGACGCCCTCTCCCTCTGC,16-89884859-89884924-CCCTCTCCCTCTGCCTGACGC,16-89884901-89884964-CCCTCTCCCTCTGCCTGACG,16-89885043-89885124-CCCTCTCCCTCTGCCTGACG;MOTIFS=A,CCCTCTCCCTCTGCCTGACGC,CCCTCTCCCTCTGCCTGACG,CTGACGCCCTCTCCCTCTGC,GAA;STRUC=<VC94191>	HPRC,HGSVC,1KG-ONT	No	0.038	Yes	NA,NA	NA	NA
chr16:89884724	478726	INS	208	0.8245	0.6348	176	TCF25(1.0025e-05,0.672)	NA	NA	NA	NA	NA	NA	NA	NA	No	ID=16-89884604-89884613-GAA,16-89884611-89884620-A,16-89884755-89884834-CTGACGCCCTCTCCCTCTGC,16-89884859-89884924-CCCTCTCCCTCTGCCTGACGC,16-89884901-89884964-CCCTCTCCCTCTGCCTGACG,16-89885043-89885124-CCCTCTCCCTCTGCCTGACG;MOTIFS=A,CCCTCTCCCTCTGCCTGACGC,CCCTCTCCCTCTGCCTGACG,CTGACGCCCTCTCCCTCTGC,GAA;STRUC=<VC94191>	HPRC,HGSVC,1KG-ONT	No	0.038	Yes	NA,NA	NA	NA
chr16:89884741	478727	INS	246	0.8013	0.6921	53	TCF25(1.0025e-05,0.672)	NA	NA	NA	NA	NA	NA	NA	NA	No	ID=16-89884604-89884613-GAA,16-89884611-89884620-A,16-89884755-89884834-CTGACGCCCTCTCCCTCTGC,16-89884859-89884924-CCCTCTCCCTCTGCCTGACGC,16-89884901-89884964-CCCTCTCCCTCTGCCTGACG,16-89885043-89885124-CCCTCTCCCTCTGCCTGACG;MOTIFS=A,CCCTCTCCCTCTGCCTGACGC,CCCTCTCCCTCTGCCTGACG,CTGACGCCCTCTCCCTCTGC,GAA;STRUC=<VC94191>	HPRC,HGSVC,1KG-ONT	No	0.038	No	NA,NA	NA	NA
chr16:89884802	478728	DEL	57	0.8122	0.6667	17	TCF25(1.0025e-05,0.672)	NA	NA	NA	NA	NA	NA	NA	NA	No	ID=16-89884604-89884613-GAA,16-89884611-89884620-A,16-89884755-89884834-CTGACGCCCTCTCCCTCTGC,16-89884859-89884924-CCCTCTCCCTCTGCCTGACGC,16-89884901-89884964-CCCTCTCCCTCTGCCTGACG,16-89885043-89885124-CCCTCTCCCTCTGCCTGACG;MOTIFS=A,CCCTCTCCCTCTGCCTGACGC,CCCTCTCCCTCTGCCTGACG,CTGACGCCCTCTCCCTCTGC,GAA;STRUC=<VC94191>	HGSVC,1KG-ONT	No	0.013	Yes	NA,NA	NA	NA
chr16:89884843	478729	INS	63	0.8111	0.6755	32	TCF25(1.0025e-05,0.672)	NA	NA	NA	NA	NA	NA	NA	NA	No	ID=16-89884604-89884613-GAA,16-89884611-89884620-A,16-89884755-89884834-CTGACGCCCTCTCCCTCTGC,16-89884859-89884924-CCCTCTCCCTCTGCCTGACGC,16-89884901-89884964-CCCTCTCCCTCTGCCTGACG,16-89885043-89885124-CCCTCTCCCTCTGCCTGACG;MOTIFS=A,CCCTCTCCCTCTGCCTGACGC,CCCTCTCCCTCTGCCTGACG,CTGACGCCCTCTCCCTCTGC,GAA;STRUC=<VC94191>	HPRC,HGSVC,1KG-ONT	No	0.038	Yes	NA,NA	NA	NA
chr16:89884843	478730	INS	106	0.7971	0.6983	13	TCF25(1.0025e-05,0.672)	NA	NA	NA	NA	NA	NA	NA	NA	No	ID=16-89884604-89884613-GAA,16-89884611-89884620-A,16-89884755-89884834-CTGACGCCCTCTCCCTCTGC,16-89884859-89884924-CCCTCTCCCTCTGCCTGACGC,16-89884901-89884964-CCCTCTCCCTCTGCCTGACG,16-89885043-89885124-CCCTCTCCCTCTGCCTGACG;MOTIFS=A,CCCTCTCCCTCTGCCTGACGC,CCCTCTCCCTCTGCCTGACG,CTGACGCCCTCTCCCTCTGC,GAA;STRUC=<VC94191>	HPRC,HGSVC,1KG-ONT	No	0.038	Yes	NA,NA	NA	NA
chr16:89884843	478731	INS	631	0.8926	0.4129	2	TCF25(1.0025e-05,0.672)	NA	NA	NA	NA	NA	NA	NA	NA	No	ID=16-89884604-89884613-GAA,16-89884611-89884620-A,16-89884755-89884834-CTGACGCCCTCTCCCTCTGC,16-89884859-89884924-CCCTCTCCCTCTGCCTGACGC,16-89884901-89884964-CCCTCTCCCTCTGCCTGACG,16-89885043-89885124-CCCTCTCCCTCTGCCTGACG;MOTIFS=A,CCCTCTCCCTCTGCCTGACGC,CCCTCTCCCTCTGCCTGACG,CTGACGCCCTCTCCCTCTGC,GAA;STRUC=<VC94191>	HPRC,HGSVC	No	0.038	No	NA,NA	NA	NA
chr16:89884922	478732	DEL	80	0.8413	0.573	17	TCF25(1.0025e-05,0.672)	NA	NA	NA	NA	NA	NA	NA	NA	No	ID=16-89884604-89884613-GAA,16-89884611-89884620-A,16-89884755-89884834-CTGACGCCCTCTCCCTCTGC,16-89884859-89884924-CCCTCTCCCTCTGCCTGACGC,16-89884901-89884964-CCCTCTCCCTCTGCCTGACG,16-89885043-89885124-CCCTCTCCCTCTGCCTGACG;MOTIFS=A,CCCTCTCCCTCTGCCTGACGC,CCCTCTCCCTCTGCCTGACG,CTGACGCCCTCTCCCTCTGC,GAA;STRUC=<VC94191>	HGSVC,1KG-ONT	No	0.044	Yes	NA,NA	NA	NA
chr16:89884924	478733	INS	207	0.7979	0.7	10	TCF25(1.0025e-05,0.672)	NA	NA	NA	NA	NA	NA	NA	NA	No	ID=16-89884604-89884613-GAA,16-89884611-89884620-A,16-89884755-89884834-CTGACGCCCTCTCCCTCTGC,16-89884859-89884924-CCCTCTCCCTCTGCCTGACGC,16-89884901-89884964-CCCTCTCCCTCTGCCTGACG,16-89885043-89885124-CCCTCTCCCTCTGCCTGACG;MOTIFS=A,CCCTCTCCCTCTGCCTGACGC,CCCTCTCCCTCTGCCTGACG,CTGACGCCCTCTCCCTCTGC,GAA;STRUC=<VC94191>	HPRC,HGSVC,1KG-ONT	No	0.038	No	NA,NA	NA	NA
chr16:89884962	478736	INS	555	0.8092	0.6993	8	TCF25(1.0025e-05,0.672)	NA	NA	NA	NA	NA	NA	NA	NA	No	ID=16-89884604-89884613-GAA,16-89884611-89884620-A,16-89884755-89884834-CTGACGCCCTCTCCCTCTGC,16-89884859-89884924-CCCTCTCCCTCTGCCTGACGC,16-89884901-89884964-CCCTCTCCCTCTGCCTGACG,16-89885043-89885124-CCCTCTCCCTCTGCCTGACG;MOTIFS=A,CCCTCTCCCTCTGCCTGACGC,CCCTCTCCCTCTGCCTGACG,CTGACGCCCTCTCCCTCTGC,GAA;STRUC=<VC94191>	HPRC,HGSVC	No	0.038	Yes	NA,NA	NA	NA
chr16:89884962	478734	INS	585	0.822	0.6718	24	TCF25(1.0025e-05,0.672)	NA	NA	NA	NA	NA	NA	NA	NA	No	ID=16-89884604-89884613-GAA,16-89884611-89884620-A,16-89884755-89884834-CTGACGCCCTCTCCCTCTGC,16-89884859-89884924-CCCTCTCCCTCTGCCTGACGC,16-89884901-89884964-CCCTCTCCCTCTGCCTGACG,16-89885043-89885124-CCCTCTCCCTCTGCCTGACG;MOTIFS=A,CCCTCTCCCTCTGCCTGACGC,CCCTCTCCCTCTGCCTGACG,CTGACGCCCTCTCCCTCTGC,GAA;STRUC=<VC94191>	HPRC,HGSVC	No	0.038	Yes	NA,NA	NA	NA
chr16:89884962	478735	INS	220	0.8162	0.6864	7	TCF25(1.0025e-05,0.672)	NA	NA	NA	NA	NA	NA	NA	NA	No	ID=16-89884604-89884613-GAA,16-89884611-89884620-A,16-89884755-89884834-CTGACGCCCTCTCCCTCTGC,16-89884859-89884924-CCCTCTCCCTCTGCCTGACGC,16-89884901-89884964-CCCTCTCCCTCTGCCTGACG,16-89885043-89885124-CCCTCTCCCTCTGCCTGACG;MOTIFS=A,CCCTCTCCCTCTGCCTGACGC,CCCTCTCCCTCTGCCTGACG,CTGACGCCCTCTCCCTCTGC,GAA;STRUC=<VC94191>	HPRC,HGSVC,1KG-ONT	No	0.038	Yes	NA,NA	NA	NA
chr16:89885002	478737	INS	84	0.8453	0.589	23	TCF25(1.0025e-05,0.672)	NA	NA	NA	NA	NA	NA	NA	NA	No	ID=16-89884604-89884613-GAA,16-89884611-89884620-A,16-89884755-89884834-CTGACGCCCTCTCCCTCTGC,16-89884859-89884924-CCCTCTCCCTCTGCCTGACGC,16-89884901-89884964-CCCTCTCCCTCTGCCTGACG,16-89885043-89885124-CCCTCTCCCTCTGCCTGACG;MOTIFS=A,CCCTCTCCCTCTGCCTGACGC,CCCTCTCCCTCTGCCTGACG,CTGACGCCCTCTCCCTCTGC,GAA;STRUC=<VC94191>	HPRC,HGSVC,1KG-ONT	No	0.038	Yes	NA,NA	NA	NA
chr16:89885003	478738	INS	194	0.796	0.698	3	TCF25(1.0025e-05,0.672)	NA	NA	NA	NA	NA	NA	NA	NA	No	ID=16-89884604-89884613-GAA,16-89884611-89884620-A,16-89884755-89884834-CTGACGCCCTCTCCCTCTGC,16-89884859-89884924-CCCTCTCCCTCTGCCTGACGC,16-89884901-89884964-CCCTCTCCCTCTGCCTGACG,16-89885043-89885124-CCCTCTCCCTCTGCCTGACG;MOTIFS=A,CCCTCTCCCTCTGCCTGACGC,CCCTCTCCCTCTGCCTGACG,CTGACGCCCTCTCCCTCTGC,GAA;STRUC=<VC94191>	HPRC,HGSVC,1KG-ONT	No	0.038	Yes	NA,NA	NA	NA
chr16:89885043	478739	INS	1100	0.8285	0.6307	7	TCF25(1.0025e-05,0.672)	NA	NA	NA	NA	NA	NA	NA	NA	No	ID=16-89884604-89884613-GAA,16-89884611-89884620-A,16-89884755-89884834-CTGACGCCCTCTCCCTCTGC,16-89884859-89884924-CCCTCTCCCTCTGCCTGACGC,16-89884901-89884964-CCCTCTCCCTCTGCCTGACG,16-89885043-89885124-CCCTCTCCCTCTGCCTGACG;MOTIFS=A,CCCTCTCCCTCTGCCTGACGC,CCCTCTCCCTCTGCCTGACG,CTGACGCCCTCTCCCTCTGC,GAA;STRUC=<VC94191>	HGSVC,1KG-ONT	No	0.038	Yes	NA,NA	NA	NA
chr16:89885043	478740	INS	162	0.8095	0.6843	199	TCF25(1.0025e-05,0.672)	NA	NA	NA	NA	NA	NA	NA	NA	No	ID=16-89884604-89884613-GAA,16-89884611-89884620-A,16-89884755-89884834-CTGACGCCCTCTCCCTCTGC,16-89884859-89884924-CCCTCTCCCTCTGCCTGACGC,16-89884901-89884964-CCCTCTCCCTCTGCCTGACG,16-89885043-89885124-CCCTCTCCCTCTGCCTGACG;MOTIFS=A,CCCTCTCCCTCTGCCTGACGC,CCCTCTCCCTCTGCCTGACG,CTGACGCCCTCTCCCTCTGC,GAA;STRUC=<VC94191>	HPRC,HGSVC,1KG-ONT	No	0.038	Yes	NA,NA	NA	NA
chr16:89885103	478741	INS	143	0.9176	0.3104	17	TCF25(1.0025e-05,0.672)	NA	NA	NA	NA	NA	NA	NA	NA	No	ID=16-89884604-89884613-GAA,16-89884611-89884620-A,16-89884755-89884834-CTGACGCCCTCTCCCTCTGC,16-89884859-89884924-CCCTCTCCCTCTGCCTGACGC,16-89884901-89884964-CCCTCTCCCTCTGCCTGACG,16-89885043-89885124-CCCTCTCCCTCTGCCTGACG;MOTIFS=A,CCCTCTCCCTCTGCCTGACGC,CCCTCTCCCTCTGCCTGACG,CTGACGCCCTCTCCCTCTGC,GAA;STRUC=<VC94191>	HPRC,HGSVC,1KG-ONT	No	0.038	Yes	NA,NA	NA	NA
chr16:89898395	478742	INS	280	0.905	0.3526	41	TCF25(1.0025e-05,0.672)	NA	NA	NA	NA	NA	NA	NA	NA	No	ID=16-89898321-89898401-TGACTGGGGCGCTGAGCAGTGTGTGGGGTGGAGCGGGTGT;MOTIFS=TGACTGGGGCGCTGAGCAGTGTGTGGGGTGGAGCGGGTGT;STRUC=(TGACTGGGGCGCTGAGCAGTGTGTGGGGTGGAGCGGGTGT)n	HPRC,HGSVC,1KG-ONT	No	2.095	Yes	NA,NA	NA	NA
chr16:89898406	478743	INS	80	0.8886	0.4102	518	TCF25(1.0025e-05,0.672)	NA	NA	NA	NA	NA	NA	NA	NA	No	ID=16-89898321-89898401-TGACTGGGGCGCTGAGCAGTGTGTGGGGTGGAGCGGGTGT;MOTIFS=TGACTGGGGCGCTGAGCAGTGTGTGGGGTGGAGCGGGTGT;STRUC=(TGACTGGGGCGCTGAGCAGTGTGTGGGGTGGAGCGGGTGT)n	HPRC,HGSVC,1KG-ONT	No	2.095	Yes	NA,NA	NA	NA
chr16:89898412	478744	INS	322	0.831	0.6286	1	TCF25(1.0025e-05,0.672)	NA	NA	NA	NA	NA	NA	NA	NA	No	ID=16-89898321-89898401-TGACTGGGGCGCTGAGCAGTGTGTGGGGTGGAGCGGGTGT;MOTIFS=TGACTGGGGCGCTGAGCAGTGTGTGGGGTGGAGCGGGTGT;STRUC=(TGACTGGGGCGCTGAGCAGTGTGTGGGGTGGAGCGGGTGT)n	HPRC,HGSVC,1KG-ONT	No	2.095	No	NA,NA	NA	NA
chr16:89901367	478746	DEL	892	0.9441	0.2252	133	TCF25(1.0025e-05,0.672)	NA	NA	NA	NA	NA	NA	NA	NA	No	ID=16-89901744-89901753-A,16-89901754-89901768-A,16-89902216-89902225-A,16-89902226-89902240-A;MOTIFS=A;STRUC=<VC94193>	HPRC,HGSVC,1KG-ONT	Yes	0.056	Yes	NA,NA	NA	NA
chr16:89901367	478745	DEL	524	0.8072	0.6602	4	TCF25(1.0025e-05,0.672)	NA	NA	NA	NA	NA	NA	NA	NA	No	ID=16-89901744-89901753-A,16-89901754-89901768-A,16-89902216-89902225-A,16-89902226-89902240-A;MOTIFS=A;STRUC=<VC94193>	HPRC,HGSVC,1KG-ONT	Yes	0.075	Yes	NA,NA	NA	NA
chr16:89901414	478749	DEL	944	0.8191	0.6386	13	TCF25(1.0025e-05,0.672)	NA	NA	NA	NA	NA	NA	NA	NA	No	ID=16-89901744-89901753-A,16-89901754-89901768-A,16-89902216-89902225-A,16-89902226-89902240-A;MOTIFS=A;STRUC=<VC94193>	HPRC,HGSVC,1KG-ONT	Yes	0.051	Yes	NA,NA	NA	NA
chr16:89901414	478747	INS	471	0.8196	0.6665	4	TCF25(1.0025e-05,0.672)	NA	NA	NA	NA	NA	NA	NA	NA	No	NA	HPRC	No	0.148	No	NA,NA	NA	NA
chr16:89901414	478748	DEL	472	0.9402	0.2388	645	TCF25(1.0025e-05,0.672)	NA	NA	NA	NA	NA	NA	NA	NA	No	ID=16-89901744-89901753-A,16-89901754-89901768-A,16-89902216-89902225-A,16-89902226-89902240-A;MOTIFS=A;STRUC=<VC94193>	HPRC,HGSVC,1KG-ONT	Yes	0.05	Yes	NA,NA	NA	NA
chr16:89901414	478750	DEL	1311	0.8921	0.3984	27	TCF25(1.0025e-05,0.672)	NA	NA	NA	NA	NA	NA	NA	NA	No	ID=16-89901744-89901753-A,16-89901754-89901768-A,16-89902216-89902225-A,16-89902226-89902240-A;MOTIFS=A;STRUC=<VC94193>,ID=16-89902688-89902697-A;MOTIFS=A;STRUC=<TR1424260>,ID=16-89902698-89902711-A;MOTIFS=A;STRUC=<TR1424261>	HPRC,HGSVC	Yes	0.06	Yes	NA,NA	NA	NA
chr16:89901754	478752	DEL	473	0.8204	0.6927	65	TCF25(1.0025e-05,0.672)	NA	NA	NA	NA	NA	NA	NA	NA	No	ID=16-89901744-89901753-A,16-89901754-89901768-A,16-89902216-89902225-A,16-89902226-89902240-A;MOTIFS=A;STRUC=<VC94193>	HPRC,HGSVC,1KG-ONT	Yes	0.014	Yes	NA,NA	NA	NA
chr16:89901766	478753	DEL	52	0.8239	0.6691	4	TCF25(1.0025e-05,0.672)	NA	NA	NA	NA	NA	NA	NA	NA	No	ID=16-89901744-89901753-A,16-89901754-89901768-A,16-89902216-89902225-A,16-89902226-89902240-A;MOTIFS=A;STRUC=<VC94193>	1KG-ONT	No	0.016	No	NA,NA	NA	NA
chr16:89901875	478756	DEL	524	0.8363	0.6196	2	TCF25(1.0025e-05,0.672)	NA	NA	NA	NA	NA	NA	NA	NA	No	ID=16-89901744-89901753-A,16-89901754-89901768-A,16-89902216-89902225-A,16-89902226-89902240-A;MOTIFS=A;STRUC=<VC94193>	HPRC,HGSVC,1KG-ONT	Yes	0.019	No	NA,NA	NA	NA
chr16:89901875	478754	DEL	368	0.8656	0.4813	10	TCF25(1.0025e-05,0.672)	NA	NA	NA	NA	NA	NA	NA	NA	No	ID=16-89901744-89901753-A,16-89901754-89901768-A,16-89902216-89902225-A,16-89902226-89902240-A;MOTIFS=A;STRUC=<VC94193>	HPRC,HGSVC,1KG-ONT	Yes	0.015	No	NA,NA	NA	NA
chr16:89901875	478755	DEL	420	0.9505	0.2239	143	TCF25(1.0025e-05,0.672)	NA	NA	NA	NA	NA	NA	NA	NA	No	ID=16-89901744-89901753-A,16-89901754-89901768-A,16-89902216-89902225-A,16-89902226-89902240-A;MOTIFS=A;STRUC=<VC94193>	HPRC,HGSVC,1KG-ONT	Yes	0.017	Yes	NA,NA	NA	NA
chr16:89901875	478757	DEL	839	0.8663	0.5235	2	TCF25(1.0025e-05,0.672)	NA	NA	NA	NA	NA	NA	NA	NA	No	ID=16-89901744-89901753-A,16-89901754-89901768-A,16-89902216-89902225-A,16-89902226-89902240-A;MOTIFS=A;STRUC=<VC94193>,ID=16-89902688-89902697-A;MOTIFS=A;STRUC=<TR1424260>,ID=16-89902698-89902711-A;MOTIFS=A;STRUC=<TR1424261>	HPRC,HGSVC,1KG-ONT	Yes	0.02	Yes	NA,NA	NA	NA
chr16:89901886	478758	INS	52	0.8468	0.6	75	TCF25(1.0025e-05,0.672)	NA	NA	NA	NA	NA	NA	NA	NA	No	ID=16-89901744-89901753-A,16-89901754-89901768-A,16-89902216-89902225-A,16-89902226-89902240-A;MOTIFS=A;STRUC=<VC94193>	HPRC,HGSVC,1KG-ONT	No	0.09	Yes	NA,NA	NA	NA
chr16:89901922	478759	DEL	316	0.9597	0.1672	5	TCF25(1.0025e-05,0.672)	NA	NA	NA	NA	NA	NA	NA	NA	No	ID=16-89901744-89901753-A,16-89901754-89901768-A,16-89902216-89902225-A,16-89902226-89902240-A;MOTIFS=A;STRUC=<VC94193>	HPRC,HGSVC,1KG-ONT	Yes	0.016	Yes	NA,NA	NA	NA
chr16:89902290	478760	DEL	419	0.8936	0.3722	1	TCF25(1.0025e-05,0.672)	NA	NA	NA	NA	NA	NA	NA	NA	No	ID=16-89901744-89901753-A,16-89901754-89901768-A,16-89902216-89902225-A,16-89902226-89902240-A;MOTIFS=A;STRUC=<VC94193>,ID=16-89902688-89902697-A;MOTIFS=A;STRUC=<TR1424260>,ID=16-89902698-89902711-A;MOTIFS=A;STRUC=<TR1424261>	HPRC,HGSVC,1KG-ONT	Yes	0.02	No	NA,NA	NA	NA
chr16:89902295	478761	DEL	52	0.8456	0.6108	1	TCF25(1.0025e-05,0.672)	NA	NA	NA	NA	NA	NA	NA	NA	No	ID=16-89901744-89901753-A,16-89901754-89901768-A,16-89902216-89902225-A,16-89902226-89902240-A;MOTIFS=A;STRUC=<VC94193>	1KG-ONT	No	0.03	Yes	NA,NA	NA	NA
chr16:89902358	478764	INS	675	0.8176	0.6901	1	TCF25(1.0025e-05,0.672)	NA	NA	NA	NA	NA	NA	NA	NA	No	ID=16-89901744-89901753-A,16-89901754-89901768-A,16-89902216-89902225-A,16-89902226-89902240-A;MOTIFS=A;STRUC=<VC94193>	HPRC,HGSVC	No	0.193	No	NA,NA	NA	NA
chr16:89902358	478763	INS	577	0.8018	0.6984	52	TCF25(1.0025e-05,0.672)	NA	NA	NA	NA	NA	NA	NA	NA	No	ID=16-89901744-89901753-A,16-89901754-89901768-A,16-89902216-89902225-A,16-89902226-89902240-A;MOTIFS=A;STRUC=<VC94193>	HPRC,HGSVC	No	0.193	Yes	NA,NA	NA	NA
chr16:89902358	478762	INS	52	0.838	0.5984	38	TCF25(1.0025e-05,0.672)	NA	NA	NA	NA	NA	NA	NA	NA	No	ID=16-89901744-89901753-A,16-89901754-89901768-A,16-89902216-89902225-A,16-89902226-89902240-A;MOTIFS=A;STRUC=<VC94193>	HPRC,HGSVC,1KG-ONT	No	0.193	Yes	NA,NA	NA	NA
chr16:89907433	478766	INS	100	0.822	0.6679	1	TCF25(1.0025e-05,0.672)	NA	NA	NA	NA	NA	NA	NA	enhancer	No	ID=16-89907465-89907486-CCTCCCA;MOTIFS=CCTCCCA;STRUC=(CCTCCCA)n	HPRC,HGSVC	No	2.008	No	NA,NA	NA	NA
chr16:89907474	478768	INS	150	0.8268	0.6659	2	TCF25(1.0025e-05,0.672)	NA	NA	NA	NA	NA	NA	NA	enhancer	No	ID=16-89907465-89907486-CCTCCCA;MOTIFS=CCTCCCA;STRUC=(CCTCCCA)n	HPRC,HGSVC,1KG-ONT	No	2.008	No	NA,NA	NA	NA
chr16:89907495	478769	INS	318	0.8277	0.6463	2	TCF25(1.0025e-05,0.672)	NA	NA	NA	NA	NA	NA	NA	enhancer	No	ID=16-89907465-89907486-CCTCCCA;MOTIFS=CCTCCCA;STRUC=(CCTCCCA)n	HPRC,HGSVC,1KG-ONT	Yes	2.28	No	NA,NA	NA	NA
chr16:89907523	478771	INS	380	0.8365	0.6197	12	TCF25(1.0025e-05,0.672)	NA	NA	NA	NA	NA	NA	NA	enhancer	No	ID=16-89907465-89907486-CCTCCCA;MOTIFS=CCTCCCA;STRUC=(CCTCCCA)n	HPRC,HGSVC,1KG-ONT	Yes	2.28	Yes	NA,NA	NA	NA
chr16:89907534	478772	INS	105	0.876	0.4511	5	TCF25(1.0025e-05,0.672)	NA	NA	NA	NA	NA	NA	NA	enhancer	No	ID=16-89907465-89907486-CCTCCCA;MOTIFS=CCTCCCA;STRUC=(CCTCCCA)n	HPRC,HGSVC	No	2.008	Yes	NA,NA	NA	NA
chr16:89907546	478773	INS	410	0.9038	0.3341	2	TCF25(1.0025e-05,0.672)	NA	NA	NA	NA	NA	NA	NA	enhancer	No	ID=16-89907465-89907486-CCTCCCA;MOTIFS=CCTCCCA;STRUC=(CCTCCCA)n	HPRC,HGSVC	No	2.008	Yes	NA,NA	NA	NA
chr16:89907581	478774	INS	93	0.8144	0.6541	1	TCF25(1.0025e-05,0.672)	NA	NA	NA	NA	NA	NA	NA	enhancer	No	ID=16-89907465-89907486-CCTCCCA;MOTIFS=CCTCCCA;STRUC=(CCTCCCA)n	HPRC,HGSVC	No	2.008	No	NA,NA	NA	NA
chr16:89907595	478776	INS	354	0.8544	0.5774	6	TCF25(1.0025e-05,0.672)	NA	NA	NA	NA	NA	NA	NA	NA	No	ID=16-89907465-89907486-CCTCCCA;MOTIFS=CCTCCCA;STRUC=(CCTCCCA)n	HPRC,HGSVC,1KG-ONT	Yes	5.123	Yes	NA,NA	NA	NA
chr16:89907612	478777	INS	175	0.7926	0.6896	14	TCF25(1.0025e-05,0.672)	NA	NA	NA	NA	NA	NA	NA	NA	No	ID=16-89907465-89907486-CCTCCCA;MOTIFS=CCTCCCA;STRUC=(CCTCCCA)n	HPRC,HGSVC,1KG-ONT	No	2.008	Yes	NA,NA	NA	NA
chr16:89907617	478780	INS	114	0.816	0.6907	1	TCF25(1.0025e-05,0.672)	NA	NA	NA	NA	NA	NA	NA	NA	No	ID=16-89907465-89907486-CCTCCCA;MOTIFS=CCTCCCA;STRUC=(CCTCCCA)n	HPRC,HGSVC,1KG-ONT	No	5.123	No	NA,NA	NA	NA
chr16:89907617	478778	INS	105	0.841	0.5554	1	TCF25(1.0025e-05,0.672)	NA	NA	NA	NA	NA	NA	NA	NA	No	ID=16-89907465-89907486-CCTCCCA;MOTIFS=CCTCCCA;STRUC=(CCTCCCA)n	HPRC,HGSVC	No	5.123	Yes	NA,NA	NA	NA
chr16:89907655	478781	INS	406	0.7929	0.6946	71	TCF25(1.0025e-05,0.672)	NA	NA	NA	NA	NA	NA	NA	NA	No	ID=16-89907465-89907486-CCTCCCA;MOTIFS=CCTCCCA;STRUC=(CCTCCCA)n	HPRC,HGSVC	No	2.008	Yes	NA,NA	NA	NA
chr16:89907675	478782	INS	386	0.8212	0.6485	8	TCF25(1.0025e-05,0.672)	NA	NA	NA	NA	NA	NA	NA	NA	No	ID=16-89907465-89907486-CCTCCCA;MOTIFS=CCTCCCA;STRUC=(CCTCCCA)n	HPRC,HGSVC,1KG-ONT	Yes	2.008	No	NA,NA	NA	NA
chr16:89907691	478783	INS	359	0.9268	0.2945	31	TCF25(1.0025e-05,0.672)	NA	NA	NA	NA	NA	NA	NA	NA	No	ID=16-89907465-89907486-CCTCCCA;MOTIFS=CCTCCCA;STRUC=(CCTCCCA)n	HPRC,HGSVC,1KG-ONT	Yes	2.008	Yes	NA,NA	NA	NA
chr16:89907766	478784	INS	147	0.8341	0.5954	5	TCF25(1.0025e-05,0.672)	NA	NA	NA	NA	NA	NA	NA	NA	No	ID=16-89907465-89907486-CCTCCCA;MOTIFS=CCTCCCA;STRUC=(CCTCCCA)n	HPRC,HGSVC,1KG-ONT	No	2.008	No	NA,NA	NA	NA
chr16:89907819	478786	INS	165	0.8191	0.6843	1	TCF25(1.0025e-05,0.672)	NA	NA	NA	NA	NA	NA	NA	NA	No	ID=16-89907465-89907486-CCTCCCA;MOTIFS=CCTCCCA;STRUC=(CCTCCCA)n	HPRC,HGSVC,1KG-ONT	No	2.008	No	NA,NA	NA	NA
chr16:89907819	478785	INS	356	0.8802	0.4365	12	TCF25(1.0025e-05,0.672)	NA	NA	NA	NA	NA	NA	NA	NA	No	ID=16-89907465-89907486-CCTCCCA;MOTIFS=CCTCCCA;STRUC=(CCTCCCA)n	HPRC,HGSVC,1KG-ONT	Yes	2.008	Yes	NA,NA	NA	NA
chr16:89907833	478792	INS	422	0.934	0.2573	109	TCF25(1.0025e-05,0.672)	NA	NA	NA	NA	NA	NA	NA	NA	No	ID=16-89907465-89907486-CCTCCCA;MOTIFS=CCTCCCA;STRUC=(CCTCCCA)n	HPRC,HGSVC	No	2.008	Yes	NA,NA	NA	NA
chr16:89907833	478787	INS	345	0.8378	0.6218	30	TCF25(1.0025e-05,0.672)	NA	NA	NA	NA	NA	NA	NA	NA	No	ID=16-89907465-89907486-CCTCCCA;MOTIFS=CCTCCCA;STRUC=(CCTCCCA)n	HPRC,HGSVC,1KG-ONT	Yes	2.008	Yes	NA,NA	NA	NA
chr16:89907833	478793	INS	380	0.9318	0.256	299	TCF25(1.0025e-05,0.672)	NA	NA	NA	NA	NA	NA	NA	NA	No	ID=16-89907465-89907486-CCTCCCA;MOTIFS=CCTCCCA;STRUC=(CCTCCCA)n	HPRC,HGSVC,1KG-ONT	Yes	2.008	Yes	NA,NA	NA	NA
chr16:89907833	478789	INS	394	0.8634	0.5893	95	TCF25(1.0025e-05,0.672)	NA	NA	NA	NA	NA	NA	NA	NA	No	ID=16-89907465-89907486-CCTCCCA;MOTIFS=CCTCCCA;STRUC=(CCTCCCA)n	HPRC,HGSVC,1KG-ONT	Yes	2.008	Yes	NA,NA	NA	NA
chr16:89907833	478791	INS	282	0.8179	0.6799	2	TCF25(1.0025e-05,0.672)	NA	NA	NA	NA	NA	NA	NA	NA	No	ID=16-89907465-89907486-CCTCCCA;MOTIFS=CCTCCCA;STRUC=(CCTCCCA)n	HPRC,HGSVC,1KG-ONT	Yes	2.008	No	NA,NA	NA	NA
chr16:89907833	478796	INS	450	0.822	0.6523	531	TCF25(1.0025e-05,0.672)	NA	NA	NA	NA	NA	NA	NA	NA	No	ID=16-89907465-89907486-CCTCCCA;MOTIFS=CCTCCCA;STRUC=(CCTCCCA)n	HPRC,HGSVC	No	2.008	Yes	NA,NA	NA	NA
chr16:89907833	478790	INS	282	0.8017	0.6786	2	TCF25(1.0025e-05,0.672)	NA	NA	NA	NA	NA	NA	NA	NA	No	ID=16-89907465-89907486-CCTCCCA;MOTIFS=CCTCCCA;STRUC=(CCTCCCA)n	HPRC,HGSVC,1KG-ONT	Yes	2.008	No	NA,NA	NA	NA
chr16:89907833	478795	INS	310	0.8858	0.4314	26	TCF25(1.0025e-05,0.672)	NA	NA	NA	NA	NA	NA	NA	NA	No	ID=16-89907465-89907486-CCTCCCA;MOTIFS=CCTCCCA;STRUC=(CCTCCCA)n	HPRC,HGSVC,1KG-ONT	Yes	2.008	Yes	NA,NA	NA	NA
chr16:89907833	478794	INS	361	0.8295	0.6454	102	TCF25(1.0025e-05,0.672)	NA	NA	NA	NA	NA	NA	NA	NA	No	ID=16-89907465-89907486-CCTCCCA;MOTIFS=CCTCCCA;STRUC=(CCTCCCA)n	HPRC,HGSVC,1KG-ONT	Yes	2.008	Yes	NA,NA	NA	NA
chr16:89908648	478797	INS	581	0.9017	0.382	200	TCF25(1.0025e-05,0.672)	NA	NA	NA	NA	NA	NA	NA	enhancer	No	ID=16-89908612-89908668-CTCCCAC,16-89908812-89908835-CAGCTCC;MOTIFS=CTCCCAC,CAGCTCC;STRUC=<VC94196>	HPRC,HGSVC,1KG-ONT	Yes	2.008	Yes	NA,NA	NA	NA
chr16:89908648	478799	INS	588	0.9531	0.417	37	TCF25(1.0025e-05,0.672)	NA	NA	NA	NA	NA	NA	NA	enhancer	No	ID=16-89908612-89908668-CTCCCAC,16-89908812-89908835-CAGCTCC;MOTIFS=CTCCCAC,CAGCTCC;STRUC=<VC94196>	HPRC,HGSVC,1KG-ONT	Yes	2.008	Yes	NA,NA	NA	NA
chr16:89908648	478798	INS	639	0.806	0.6912	28	TCF25(1.0025e-05,0.672)	NA	NA	NA	NA	NA	NA	NA	enhancer	No	ID=16-89908612-89908668-CTCCCAC,16-89908812-89908835-CAGCTCC;MOTIFS=CTCCCAC,CAGCTCC;STRUC=<VC94196>	HPRC,HGSVC,1KG-ONT	Yes	2.008	Yes	NA,NA	NA	NA
chr16:89908675	478800	INS	644	0.8446	0.5908	146	TCF25(1.0025e-05,0.672)	NA	NA	NA	NA	NA	NA	NA	enhancer	No	ID=16-89908612-89908668-CTCCCAC,16-89908812-89908835-CAGCTCC;MOTIFS=CTCCCAC,CAGCTCC;STRUC=<VC94196>	HPRC,HGSVC,1KG-ONT	Yes	2.008	Yes	NA,NA	NA	NA
chr16:89908689	478801	INS	683	0.8244	0.639	95	TCF25(1.0025e-05,0.672)	NA	NA	NA	NA	NA	NA	NA	enhancer	No	ID=16-89908612-89908668-CTCCCAC,16-89908812-89908835-CAGCTCC;MOTIFS=CTCCCAC,CAGCTCC;STRUC=<VC94196>	HPRC,HGSVC,1KG-ONT	Yes	2.008	Yes	NA,NA	NA	NA
chr16:89908691	478802	INS	550	0.8801	0.4524	1	TCF25(1.0025e-05,0.672)	NA	NA	NA	NA	NA	NA	NA	enhancer	No	ID=16-89908612-89908668-CTCCCAC,16-89908812-89908835-CAGCTCC;MOTIFS=CTCCCAC,CAGCTCC;STRUC=<VC94196>	HPRC,HGSVC,1KG-ONT	Yes	2.008	No	NA,NA	NA	NA
chr16:89908709	478804	INS	609	0.8093	0.6843	8	TCF25(1.0025e-05,0.672)	NA	NA	NA	NA	NA	NA	NA	enhancer	No	ID=16-89908612-89908668-CTCCCAC,16-89908812-89908835-CAGCTCC;MOTIFS=CTCCCAC,CAGCTCC;STRUC=<VC94196>	HPRC,HGSVC,1KG-ONT	Yes	2.008	No	NA,NA	NA	NA
chr16:89908709	478803	INS	647	0.9416	0.3504	186	TCF25(1.0025e-05,0.672)	NA	NA	NA	NA	NA	NA	NA	enhancer	No	ID=16-89908612-89908668-CTCCCAC,16-89908812-89908835-CAGCTCC;MOTIFS=CTCCCAC,CAGCTCC;STRUC=<VC94196>	HPRC,HGSVC,1KG-ONT	Yes	2.008	Yes	NA,NA	NA	NA
chr16:89908710	478805	INS	686	0.8776	0.4485	513	TCF25(1.0025e-05,0.672)	NA	NA	NA	NA	NA	NA	NA	enhancer	No	ID=16-89908612-89908668-CTCCCAC,16-89908812-89908835-CAGCTCC;MOTIFS=CTCCCAC,CAGCTCC;STRUC=<VC94196>	HPRC,HGSVC,1KG-ONT	Yes	2.008	Yes	NA,NA	NA	NA
chr16:89908752	478806	INS	560	0.8432	0.5713	64	TCF25(1.0025e-05,0.672)	NA	NA	NA	NA	NA	NA	NA	enhancer	No	ID=16-89908612-89908668-CTCCCAC,16-89908812-89908835-CAGCTCC;MOTIFS=CTCCCAC,CAGCTCC;STRUC=<VC94196>	HPRC,HGSVC,1KG-ONT	Yes	2.095	Yes	NA,NA	NA	NA
chr16:89908763	478807	INS	567	0.8121	0.6556	146	TCF25(1.0025e-05,0.672)	NA	NA	NA	NA	NA	NA	NA	enhancer	No	ID=16-89908612-89908668-CTCCCAC,16-89908812-89908835-CAGCTCC;MOTIFS=CTCCCAC,CAGCTCC;STRUC=<VC94196>	HPRC,HGSVC,1KG-ONT	Yes	2.095	Yes	NA,NA	NA	NA
chr16:89910286	478808	INS	71	0.8621	0.5264	1	TCF25(1.0025e-05,0.672)	NA	NA	NA	NA	NA	NA	NA	NA	No	NA	NA	No	2.095	No	NA,NA	NA	NA
chr16:89914411	478809	DEL	60	0.8379	0.6292	2	MC1R(0.0090045,1.933)	MC1R(0.0090045,1.933)	NA	NA	NA	NA	NA	NA	NA	No	ID=16-89914129-89914141-TG,16-89914143-89914153-TG,16-89914163-89914179-TG,16-89914181-89914195-TG,16-89914233-89914243-TG,16-89914253-89914265-TG,16-89914267-89914277-TG,16-89914287-89914297-TG,16-89914307-89914319-TG,16-89914323-89914329-TG,16-89914339-89914353-TG,16-89914355-89914365-TG,16-89914367-89914377-TG,16-89914383-89914393-TG,16-89914402-89914416-TG,16-89914436-89914446-TG,16-89914450-89914460-TG,16-89914514-89914522-TG,16-89914526-89914536-TG,16-89914546-89914558-TG,16-89914562-89914572-TG,16-89914578-89914590-TG,16-89914599-89914615-TG,16-89914635-89914645-TG,16-89914647-89914659-TG,16-89914681-89914695-TG,16-89914717-89914731-TG,16-89914733-89914743-TG,16-89914753-89914767-TG,16-89914769-89914779-TG,16-89914789-89914801-TG,16-89914803-89914813-TG,16-89914823-89914837-TG,16-89914839-89914849-TG,16-89914859-89914869-TG,16-89914889-89914901-TG,16-89914903-89914915-TG,16-89914917-89914927-TG,16-89914953-89914963-TG,16-89914973-89914989-TG;MOTIFS=TG;STRUC=<VC94197>	HPRC	No	0.077	Yes	NA,NA	NA	NA
chr16:89914583	478810	DEL	88	0.8346	0.6171	247	MC1R(0.0090045,1.933)	MC1R(0.0090045,1.933)	NA	NA	NA	NA	NA	NA	NA	No	ID=16-89914129-89914141-TG,16-89914143-89914153-TG,16-89914163-89914179-TG,16-89914181-89914195-TG,16-89914233-89914243-TG,16-89914253-89914265-TG,16-89914267-89914277-TG,16-89914287-89914297-TG,16-89914307-89914319-TG,16-89914323-89914329-TG,16-89914339-89914353-TG,16-89914355-89914365-TG,16-89914367-89914377-TG,16-89914383-89914393-TG,16-89914402-89914416-TG,16-89914436-89914446-TG,16-89914450-89914460-TG,16-89914514-89914522-TG,16-89914526-89914536-TG,16-89914546-89914558-TG,16-89914562-89914572-TG,16-89914578-89914590-TG,16-89914599-89914615-TG,16-89914635-89914645-TG,16-89914647-89914659-TG,16-89914681-89914695-TG,16-89914717-89914731-TG,16-89914733-89914743-TG,16-89914753-89914767-TG,16-89914769-89914779-TG,16-89914789-89914801-TG,16-89914803-89914813-TG,16-89914823-89914837-TG,16-89914839-89914849-TG,16-89914859-89914869-TG,16-89914889-89914901-TG,16-89914903-89914915-TG,16-89914917-89914927-TG,16-89914953-89914963-TG,16-89914973-89914989-TG;MOTIFS=TG;STRUC=<VC94197>	HPRC,HGSVC,1KG-ONT	No	0.055	Yes	NA,NA	NA	NA
chr16:89914706	478811	INS	348	0.8581	0.5641	1	MC1R(0.0090045,1.933)	MC1R(0.0090045,1.933)	NA	NA	NA	NA	NA	NA	NA	No	ID=16-89914129-89914141-TG,16-89914143-89914153-TG,16-89914163-89914179-TG,16-89914181-89914195-TG,16-89914233-89914243-TG,16-89914253-89914265-TG,16-89914267-89914277-TG,16-89914287-89914297-TG,16-89914307-89914319-TG,16-89914323-89914329-TG,16-89914339-89914353-TG,16-89914355-89914365-TG,16-89914367-89914377-TG,16-89914383-89914393-TG,16-89914402-89914416-TG,16-89914436-89914446-TG,16-89914450-89914460-TG,16-89914514-89914522-TG,16-89914526-89914536-TG,16-89914546-89914558-TG,16-89914562-89914572-TG,16-89914578-89914590-TG,16-89914599-89914615-TG,16-89914635-89914645-TG,16-89914647-89914659-TG,16-89914681-89914695-TG,16-89914717-89914731-TG,16-89914733-89914743-TG,16-89914753-89914767-TG,16-89914769-89914779-TG,16-89914789-89914801-TG,16-89914803-89914813-TG,16-89914823-89914837-TG,16-89914839-89914849-TG,16-89914859-89914869-TG,16-89914889-89914901-TG,16-89914903-89914915-TG,16-89914917-89914927-TG,16-89914953-89914963-TG,16-89914973-89914989-TG;MOTIFS=TG;STRUC=<VC94197>	HGSVC	No	0.0	No	NA,NA	NA	NA
chr16:89914719	478812	DEL	70	0.81	0.6917	57	MC1R(0.0090045,1.933)	MC1R(0.0090045,1.933)	NA	NA	NA	NA	NA	NA	NA	No	ID=16-89914129-89914141-TG,16-89914143-89914153-TG,16-89914163-89914179-TG,16-89914181-89914195-TG,16-89914233-89914243-TG,16-89914253-89914265-TG,16-89914267-89914277-TG,16-89914287-89914297-TG,16-89914307-89914319-TG,16-89914323-89914329-TG,16-89914339-89914353-TG,16-89914355-89914365-TG,16-89914367-89914377-TG,16-89914383-89914393-TG,16-89914402-89914416-TG,16-89914436-89914446-TG,16-89914450-89914460-TG,16-89914514-89914522-TG,16-89914526-89914536-TG,16-89914546-89914558-TG,16-89914562-89914572-TG,16-89914578-89914590-TG,16-89914599-89914615-TG,16-89914635-89914645-TG,16-89914647-89914659-TG,16-89914681-89914695-TG,16-89914717-89914731-TG,16-89914733-89914743-TG,16-89914753-89914767-TG,16-89914769-89914779-TG,16-89914789-89914801-TG,16-89914803-89914813-TG,16-89914823-89914837-TG,16-89914839-89914849-TG,16-89914859-89914869-TG,16-89914889-89914901-TG,16-89914903-89914915-TG,16-89914917-89914927-TG,16-89914953-89914963-TG,16-89914973-89914989-TG;MOTIFS=TG;STRUC=<VC94197>	HPRC,HGSVC,1KG-ONT	No	0.204	Yes	NA,NA	NA	NA
chr16:89927573	478813	INS	319	0.9329	0.2711	2	TUBB3(0.042291,0.69)	TUBB3(0.042291,0.69)	NA	NA	NA	NA	NA	NA	NA	No	NA	NA	Yes	0.1	Yes	NA,NA	NA	NA
chr16:89929496	478814	INS	326	0.979	0.131	1	TUBB3(0.042291,0.69)	TUBB3(0.042291,0.69)	NA	NA	NA	NA	NA	NA	NA	No	NA	HPRC	No	1.621	No	NA,NA	NA	NA
chr16:89932079	478815	DEL	65	0.8898	0.4106	1	TUBB3(0.042291,0.69)	TUBB3(0.042291,0.69)	NA	NA	NA	NA	NA	NA	NA	No	NA	NA	Yes	3.161	No	NA,NA	NA	NA
chr16:89933939	478816	DEL	123	0.8525	0.5496	5	TUBB3(0.042291,0.69)	TUBB3(0.042291,0.69)	NA	NA	NA	NA	NA	NA	NA	No	ID=16-89933963-89934087-GTCTGTGTCCTGGGGCGGGGCCGTGGATGCCACGTTCCCAC,16-89934127-89934251-GCCTGTGTCCTGGGGCGGGGCCGTGGATGCCACGTTCCCAT;MOTIFS=GCCTGTGTCCTGGGGCGGGGCCGTGGATGCCACGTTCCCAT,GTCTGTGTCCTGGGGCGGGGCCGTGGATGCCACGTTCCCAC;STRUC=<VC94202>	NA	No	0.018	No	NA,NA	NA	NA
chr16:89934005	478817	INS	82	0.8212	0.6474	1	TUBB3(0.042291,0.69)	TUBB3(0.042291,0.69)	NA	NA	NA	NA	NA	NA	NA	No	ID=16-89933963-89934087-GTCTGTGTCCTGGGGCGGGGCCGTGGATGCCACGTTCCCAC,16-89934127-89934251-GCCTGTGTCCTGGGGCGGGGCCGTGGATGCCACGTTCCCAT;MOTIFS=GCCTGTGTCCTGGGGCGGGGCCGTGGATGCCACGTTCCCAT,GTCTGTGTCCTGGGGCGGGGCCGTGGATGCCACGTTCCCAC;STRUC=<VC94202>	NA	No	0.09	No	NA,NA	NA	NA
chr16:89934086	478818	DEL	82	0.8406	0.599	28	TUBB3(0.042291,0.69)	TUBB3(0.042291,0.69)	NA	NA	NA	NA	NA	NA	NA	No	ID=16-89933963-89934087-GTCTGTGTCCTGGGGCGGGGCCGTGGATGCCACGTTCCCAC,16-89934127-89934251-GCCTGTGTCCTGGGGCGGGGCCGTGGATGCCACGTTCCCAT;MOTIFS=GCCTGTGTCCTGGGGCGGGGCCGTGGATGCCACGTTCCCAT,GTCTGTGTCCTGGGGCGGGGCCGTGGATGCCACGTTCCCAC;STRUC=<VC94202>	NA	No	0.005	Yes	NA,NA	NA	NA
chr16:89934127	478819	INS	287	0.8963	0.3837	38	TUBB3(0.042291,0.69)	TUBB3(0.042291,0.69)	NA	NA	NA	NA	NA	NA	NA	No	ID=16-89933963-89934087-GTCTGTGTCCTGGGGCGGGGCCGTGGATGCCACGTTCCCAC,16-89934127-89934251-GCCTGTGTCCTGGGGCGGGGCCGTGGATGCCACGTTCCCAT;MOTIFS=GCCTGTGTCCTGGGGCGGGGCCGTGGATGCCACGTTCCCAT,GTCTGTGTCCTGGGGCGGGGCCGTGGATGCCACGTTCCCAC;STRUC=<VC94202>	HPRC,HGSVC,1KG-ONT	No	0.09	Yes	NA,NA	NA	NA
chr16:89939156	478820	INS	78	0.8745	0.4374	2	NA	NA	NA	NA	NA	NA	NA	NA	NA	No	ID=16-89939133-89939142-CT;MOTIFS=CT;STRUC=(CT)n	NA	No	1.664	No	NA,NA	NA	NA
chr16:89941183	478821	DEL	900	0.8885	0.4169	1	NA	NA	NA	NA	NA	NA	NA	NA	NA	No	ID=16-89941282-89941297-ATTTA;MOTIFS=ATTTA;STRUC=<TR1424319>,ID=16-89941292-89941308-ATTT;MOTIFS=ATTT;STRUC=<TR1424320>,ID=16-89942000-89942018-T;MOTIFS=T;STRUC=<TR1424321>	NA	No	0.101	No	NA,NA	NA	NA
chr16:89946758	478822	INS	53	0.8266	0.6551	4	NA	NA	NA	NA	NA	NA	NA	NA	NA	No	ID=16-89946675-89946684-AGG,16-89946785-89946803-GGTGGG;MOTIFS=GGTGGG,AGG;STRUC=<VC94204>	HPRC,HGSVC,1KG-ONT	No	1.65	Yes	NA,NA	NA	NA
chr16:89946770	478823	INS	104	0.8126	0.6733	36	NA	NA	NA	NA	NA	NA	NA	NA	NA	No	ID=16-89946675-89946684-AGG,16-89946785-89946803-GGTGGG;MOTIFS=GGTGGG,AGG;STRUC=<VC94204>	HPRC,HGSVC	Yes	1.712	Yes	NA,NA	NA	NA
chr16:89946788	478824	INS	55	0.8041	0.6897	2	NA	NA	NA	NA	NA	NA	NA	NA	NA	No	ID=16-89946675-89946684-AGG,16-89946785-89946803-GGTGGG;MOTIFS=GGTGGG,AGG;STRUC=<VC94204>	HPRC,HGSVC,1KG-ONT	Yes	1.712	Yes	NA,NA	NA	NA
chr16:89946789	478825	INS	52	0.8398	0.5755	175	NA	NA	NA	NA	NA	NA	NA	NA	NA	No	ID=16-89946675-89946684-AGG,16-89946785-89946803-GGTGGG;MOTIFS=GGTGGG,AGG;STRUC=<VC94204>	HPRC,HGSVC,1KG-ONT	Yes	1.712	Yes	NA,NA	NA	NA
chr16:89946810	478826	INS	156	0.8329	0.6017	74	NA	NA	NA	NA	NA	NA	NA	NA	NA	No	ID=16-89946675-89946684-AGG,16-89946785-89946803-GGTGGG;MOTIFS=GGTGGG,AGG;STRUC=<VC94204>	HPRC,HGSVC	Yes	1.712	Yes	NA,NA	NA	NA
chr16:89948824	478827	DEL	150	0.8513	0.5611	111	NA	NA	NA	NA	NA	NA	NA	NA	NA	No	ID=16-89948839-89948889-CGGGGCCGGCGGGGA,16-89948955-89949003-GGGACGGGGCCGGCG,16-89949060-89949105-GGGACGGGGCCGGCG,16-89949189-89949198-CGC;MOTIFS=CGGGGCCGGCGGGGA,CGC,GGGACGGGGCCGGCG;STRUC=<VC94205>	HPRC,HGSVC,1KG-ONT	No	0.315	Yes	NA,NA	NA	NA
chr16:89948839	478828	DEL	75	0.8109	0.6722	27	NA	NA	NA	NA	NA	NA	NA	NA	NA	No	ID=16-89948839-89948889-CGGGGCCGGCGGGGA,16-89948955-89949003-GGGACGGGGCCGGCG,16-89949060-89949105-GGGACGGGGCCGGCG,16-89949189-89949198-CGC;MOTIFS=CGGGGCCGGCGGGGA,CGC,GGGACGGGGCCGGCG;STRUC=<VC94205>	HPRC,HGSVC,1KG-ONT	No	0.848	Yes	NA,NA	NA	NA
chr16:89948845	478829	INS	105	0.8175	0.6328	5	NA	NA	NA	NA	NA	NA	NA	NA	NA	No	ID=16-89948839-89948889-CGGGGCCGGCGGGGA,16-89948955-89949003-GGGACGGGGCCGGCG,16-89949060-89949105-GGGACGGGGCCGGCG,16-89949189-89949198-CGC;MOTIFS=CGGGGCCGGCGGGGA,CGC,GGGACGGGGCCGGCG;STRUC=<VC94205>	HPRC,HGSVC,1KG-ONT	No	5.814	Yes	NA,NA	NA	NA
chr16:89948850	478831	INS	103	0.8217	0.6448	2	NA	NA	NA	NA	NA	NA	NA	NA	NA	No	ID=16-89948839-89948889-CGGGGCCGGCGGGGA,16-89948955-89949003-GGGACGGGGCCGGCG,16-89949060-89949105-GGGACGGGGCCGGCG,16-89949189-89949198-CGC;MOTIFS=CGGGGCCGGCGGGGA,CGC,GGGACGGGGCCGGCG;STRUC=<VC94205>	HPRC,HGSVC,1KG-ONT	No	6.337	Yes	NA,NA	NA	NA
chr16:89948850	478830	INS	105	0.8684	0.5012	12	NA	NA	NA	NA	NA	NA	NA	NA	NA	No	ID=16-89948839-89948889-CGGGGCCGGCGGGGA,16-89948955-89949003-GGGACGGGGCCGGCG,16-89949060-89949105-GGGACGGGGCCGGCG,16-89949189-89949198-CGC;MOTIFS=CGGGGCCGGCGGGGA,CGC,GGGACGGGGCCGGCG;STRUC=<VC94205>	HPRC,HGSVC,1KG-ONT	No	6.337	Yes	NA,NA	NA	NA
chr16:89948850	478832	DEL	60	0.8188	0.6455	59	NA	NA	NA	NA	NA	NA	NA	NA	NA	No	ID=16-89948839-89948889-CGGGGCCGGCGGGGA,16-89948955-89949003-GGGACGGGGCCGGCG,16-89949060-89949105-GGGACGGGGCCGGCG,16-89949189-89949198-CGC;MOTIFS=CGGGGCCGGCGGGGA,CGC,GGGACGGGGCCGGCG;STRUC=<VC94205>	HPRC,HGSVC,1KG-ONT	No	0.27	Yes	NA,NA	NA	NA
chr16:89948865	478833	INS	76	0.8062	0.6836	38	NA	NA	NA	NA	NA	NA	NA	NA	NA	No	ID=16-89948839-89948889-CGGGGCCGGCGGGGA,16-89948955-89949003-GGGACGGGGCCGGCG,16-89949060-89949105-GGGACGGGGCCGGCG,16-89949189-89949198-CGC;MOTIFS=CGGGGCCGGCGGGGA,CGC,GGGACGGGGCCGGCG;STRUC=<VC94205>	HPRC,HGSVC,1KG-ONT	No	6.07	Yes	NA,NA	NA	NA
chr16:89948869	478834	DEL	135	0.8715	0.4681	41	NA	NA	NA	NA	NA	NA	NA	NA	NA	No	ID=16-89948839-89948889-CGGGGCCGGCGGGGA,16-89948955-89949003-GGGACGGGGCCGGCG,16-89949060-89949105-GGGACGGGGCCGGCG,16-89949189-89949198-CGC;MOTIFS=CGGGGCCGGCGGGGA,CGC,GGGACGGGGCCGGCG;STRUC=<VC94205>	HPRC,HGSVC,1KG-ONT	No	0.155	Yes	NA,NA	NA	NA
chr16:89948875	478835	DEL	90	0.8749	0.4625	7	NA	NA	NA	NA	NA	NA	NA	NA	NA	No	ID=16-89948839-89948889-CGGGGCCGGCGGGGA,16-89948955-89949003-GGGACGGGGCCGGCG,16-89949060-89949105-GGGACGGGGCCGGCG,16-89949189-89949198-CGC;MOTIFS=CGGGGCCGGCGGGGA,CGC,GGGACGGGGCCGGCG;STRUC=<VC94205>	HPRC,HGSVC,1KG-ONT	No	0.128	No	NA,NA	NA	NA
chr16:89948890	478836	DEL	105	0.8999	0.3635	22	NA	NA	NA	NA	NA	NA	NA	NA	NA	No	ID=16-89948839-89948889-CGGGGCCGGCGGGGA,16-89948955-89949003-GGGACGGGGCCGGCG,16-89949060-89949105-GGGACGGGGCCGGCG,16-89949189-89949198-CGC;MOTIFS=CGGGGCCGGCGGGGA,CGC,GGGACGGGGCCGGCG;STRUC=<VC94205>	HPRC,HGSVC,1KG-ONT	No	0.104	Yes	NA,NA	NA	NA
chr16:89948895	478837	DEL	120	0.8987	0.3882	164	NA	NA	NA	NA	NA	NA	NA	NA	NA	No	ID=16-89948839-89948889-CGGGGCCGGCGGGGA,16-89948955-89949003-GGGACGGGGCCGGCG,16-89949060-89949105-GGGACGGGGCCGGCG,16-89949189-89949198-CGC;MOTIFS=CGGGGCCGGCGGGGA,CGC,GGGACGGGGCCGGCG;STRUC=<VC94205>	HPRC,HGSVC,1KG-ONT	No	0.101	Yes	NA,NA	NA	NA
chr16:89948895	478838	DEL	165	0.8937	0.3876	6	NA	NA	NA	NA	NA	NA	NA	NA	NA	No	ID=16-89948839-89948889-CGGGGCCGGCGGGGA,16-89948955-89949003-GGGACGGGGCCGGCG,16-89949060-89949105-GGGACGGGGCCGGCG,16-89949189-89949198-CGC;MOTIFS=CGGGGCCGGCGGGGA,CGC,GGGACGGGGCCGGCG;STRUC=<VC94205>	HPRC,HGSVC,1KG-ONT	No	0.092	No	NA,NA	NA	NA
chr16:89948899	478839	DEL	180	0.845	0.5906	20	NA	NA	NA	NA	NA	NA	NA	NA	NA	No	ID=16-89948839-89948889-CGGGGCCGGCGGGGA,16-89948955-89949003-GGGACGGGGCCGGCG,16-89949060-89949105-GGGACGGGGCCGGCG,16-89949189-89949198-CGC;MOTIFS=CGGGGCCGGCGGGGA,CGC,GGGACGGGGCCGGCG;STRUC=<VC94205>	HPRC,HGSVC,1KG-ONT	No	0.092	Yes	NA,NA	NA	NA
chr16:89948905	478840	INS	264	0.8163	0.643	1	NA	NA	NA	NA	NA	NA	NA	NA	NA	No	ID=16-89948839-89948889-CGGGGCCGGCGGGGA,16-89948955-89949003-GGGACGGGGCCGGCG,16-89949060-89949105-GGGACGGGGCCGGCG,16-89949189-89949198-CGC;MOTIFS=CGGGGCCGGCGGGGA,CGC,GGGACGGGGCCGGCG;STRUC=<VC94205>	NA	No	6.07	No	NA,NA	NA	NA
chr16:89948910	478841	DEL	75	0.8512	0.5343	44	NA	NA	NA	NA	NA	NA	NA	NA	NA	No	ID=16-89948839-89948889-CGGGGCCGGCGGGGA,16-89948955-89949003-GGGACGGGGCCGGCG,16-89949060-89949105-GGGACGGGGCCGGCG,16-89949189-89949198-CGC;MOTIFS=CGGGGCCGGCGGGGA,CGC,GGGACGGGGCCGGCG;STRUC=<VC94205>	HPRC,HGSVC,1KG-ONT	No	0.104	Yes	NA,NA	NA	NA
chr16:89948914	478842	INS	120	0.8041	0.6744	1	NA	NA	NA	NA	NA	NA	NA	NA	NA	No	ID=16-89948839-89948889-CGGGGCCGGCGGGGA,16-89948955-89949003-GGGACGGGGCCGGCG,16-89949060-89949105-GGGACGGGGCCGGCG,16-89949189-89949198-CGC;MOTIFS=CGGGGCCGGCGGGGA,CGC,GGGACGGGGCCGGCG;STRUC=<VC94205>	HPRC,HGSVC	Yes	6.07	No	NA,NA	NA	NA
chr16:89948914	478843	DEL	195	0.8777	0.4562	25	NA	NA	NA	NA	NA	NA	NA	NA	NA	No	ID=16-89948839-89948889-CGGGGCCGGCGGGGA,16-89948955-89949003-GGGACGGGGCCGGCG,16-89949060-89949105-GGGACGGGGCCGGCG,16-89949189-89949198-CGC;MOTIFS=CGGGGCCGGCGGGGA,CGC,GGGACGGGGCCGGCG;STRUC=<VC94205>	HPRC,HGSVC,1KG-ONT	No	0.092	Yes	NA,NA	NA	NA
chr16:89948970	478845	DEL	90	0.8831	0.4249	27	NA	NA	NA	NA	NA	NA	NA	NA	NA	No	ID=16-89948839-89948889-CGGGGCCGGCGGGGA,16-89948955-89949003-GGGACGGGGCCGGCG,16-89949060-89949105-GGGACGGGGCCGGCG,16-89949189-89949198-CGC;MOTIFS=CGGGGCCGGCGGGGA,CGC,GGGACGGGGCCGGCG;STRUC=<VC94205>	HPRC,HGSVC,1KG-ONT	No	0.072	Yes	NA,NA	NA	NA
chr16:89948970	478844	INS	75	0.8387	0.6087	23	NA	NA	NA	NA	NA	NA	NA	NA	NA	No	ID=16-89948839-89948889-CGGGGCCGGCGGGGA,16-89948955-89949003-GGGACGGGGCCGGCG,16-89949060-89949105-GGGACGGGGCCGGCG,16-89949189-89949198-CGC;MOTIFS=CGGGGCCGGCGGGGA,CGC,GGGACGGGGCCGGCG;STRUC=<VC94205>	HPRC,HGSVC,1KG-ONT	Yes	2.053	Yes	NA,NA	NA	NA
chr16:89948980	478846	INS	135	0.8799	0.4407	4	NA	NA	NA	NA	NA	NA	NA	NA	NA	No	ID=16-89948839-89948889-CGGGGCCGGCGGGGA,16-89948955-89949003-GGGACGGGGCCGGCG,16-89949060-89949105-GGGACGGGGCCGGCG,16-89949189-89949198-CGC;MOTIFS=CGGGGCCGGCGGGGA,CGC,GGGACGGGGCCGGCG;STRUC=<VC94205>	HPRC,HGSVC,1KG-ONT	Yes	1.852	No	NA,NA	NA	NA
chr16:89949004	478847	DEL	75	0.8303	0.6227	46	NA	NA	NA	NA	NA	NA	NA	NA	NA	No	ID=16-89948839-89948889-CGGGGCCGGCGGGGA,16-89948955-89949003-GGGACGGGGCCGGCG,16-89949060-89949105-GGGACGGGGCCGGCG,16-89949189-89949198-CGC;MOTIFS=CGGGGCCGGCGGGGA,CGC,GGGACGGGGCCGGCG;STRUC=<VC94205>	HPRC,HGSVC,1KG-ONT	No	0.072	Yes	NA,NA	NA	NA
chr16:89949015	478850	DEL	60	0.8605	0.5463	20	NA	NA	NA	NA	NA	NA	NA	NA	NA	No	ID=16-89948839-89948889-CGGGGCCGGCGGGGA,16-89948955-89949003-GGGACGGGGCCGGCG,16-89949060-89949105-GGGACGGGGCCGGCG,16-89949189-89949198-CGC;MOTIFS=CGGGGCCGGCGGGGA,CGC,GGGACGGGGCCGGCG;STRUC=<VC94205>	HPRC,HGSVC,1KG-ONT	No	0.07	Yes	NA,NA	NA	NA
chr16:89949015	478849	INS	180	0.8594	0.5624	26	NA	NA	NA	NA	NA	NA	NA	NA	NA	No	ID=16-89948839-89948889-CGGGGCCGGCGGGGA,16-89948955-89949003-GGGACGGGGCCGGCG,16-89949060-89949105-GGGACGGGGCCGGCG,16-89949189-89949198-CGC;MOTIFS=CGGGGCCGGCGGGGA,CGC,GGGACGGGGCCGGCG;STRUC=<VC94205>	HPRC,HGSVC,1KG-ONT	Yes	1.712	Yes	NA,NA	NA	NA
chr16:89949015	478848	INS	90	0.8553	0.5518	7	NA	NA	NA	NA	NA	NA	NA	NA	NA	No	ID=16-89948839-89948889-CGGGGCCGGCGGGGA,16-89948955-89949003-GGGACGGGGCCGGCG,16-89949060-89949105-GGGACGGGGCCGGCG,16-89949189-89949198-CGC;MOTIFS=CGGGGCCGGCGGGGA,CGC,GGGACGGGGCCGGCG;STRUC=<VC94205>	HPRC,HGSVC,1KG-ONT	Yes	1.712	Yes	NA,NA	NA	NA
chr16:89949040	478851	INS	106	0.8134	0.6653	18	NA	NA	NA	NA	NA	NA	NA	NA	NA	No	ID=16-89948839-89948889-CGGGGCCGGCGGGGA,16-89948955-89949003-GGGACGGGGCCGGCG,16-89949060-89949105-GGGACGGGGCCGGCG,16-89949189-89949198-CGC;MOTIFS=CGGGGCCGGCGGGGA,CGC,GGGACGGGGCCGGCG;STRUC=<VC94205>	HPRC,HGSVC,1KG-ONT	Yes	1.712	Yes	NA,NA	NA	NA
chr16:89949069	478852	INS	207	0.8237	0.6227	2	NA	NA	NA	NA	NA	NA	NA	NA	NA	No	ID=16-89948839-89948889-CGGGGCCGGCGGGGA,16-89948955-89949003-GGGACGGGGCCGGCG,16-89949060-89949105-GGGACGGGGCCGGCG,16-89949189-89949198-CGC;MOTIFS=CGGGGCCGGCGGGGA,CGC,GGGACGGGGCCGGCG;STRUC=<VC94205>	HPRC,HGSVC,1KG-ONT	Yes	1.712	No	NA,NA	NA	NA
chr16:89949074	478853	INS	94	0.8348	0.6019	10	NA	NA	NA	NA	NA	NA	NA	NA	NA	No	ID=16-89948839-89948889-CGGGGCCGGCGGGGA,16-89948955-89949003-GGGACGGGGCCGGCG,16-89949060-89949105-GGGACGGGGCCGGCG,16-89949189-89949198-CGC;MOTIFS=CGGGGCCGGCGGGGA,CGC,GGGACGGGGCCGGCG;STRUC=<VC94205>	HPRC,HGSVC,1KG-ONT	Yes	1.838	Yes	NA,NA	NA	NA
chr16:89949075	478854	INS	91	0.866	0.5039	49	NA	NA	NA	NA	NA	NA	NA	NA	NA	No	ID=16-89948839-89948889-CGGGGCCGGCGGGGA,16-89948955-89949003-GGGACGGGGCCGGCG,16-89949060-89949105-GGGACGGGGCCGGCG,16-89949189-89949198-CGC;MOTIFS=CGGGGCCGGCGGGGA,CGC,GGGACGGGGCCGGCG;STRUC=<VC94205>	HPRC,HGSVC,1KG-ONT	Yes	1.889	Yes	NA,NA	NA	NA
chr16:89949079	478857	INS	196	0.8267	0.6447	12	NA	NA	NA	NA	NA	NA	NA	NA	NA	No	ID=16-89948839-89948889-CGGGGCCGGCGGGGA,16-89948955-89949003-GGGACGGGGCCGGCG,16-89949060-89949105-GGGACGGGGCCGGCG,16-89949189-89949198-CGC;MOTIFS=CGGGGCCGGCGGGGA,CGC,GGGACGGGGCCGGCG;STRUC=<VC94205>	HPRC,HGSVC,1KG-ONT	Yes	1.712	Yes	NA,NA	NA	NA
chr16:89949079	478856	INS	105	0.8057	0.6655	105	NA	NA	NA	NA	NA	NA	NA	NA	NA	No	ID=16-89948839-89948889-CGGGGCCGGCGGGGA,16-89948955-89949003-GGGACGGGGCCGGCG,16-89949060-89949105-GGGACGGGGCCGGCG,16-89949189-89949198-CGC;MOTIFS=CGGGGCCGGCGGGGA,CGC,GGGACGGGGCCGGCG;STRUC=<VC94205>	HPRC,HGSVC,1KG-ONT	Yes	1.712	Yes	NA,NA	NA	NA
chr16:89949079	478855	INS	60	0.8564	0.5267	29	NA	NA	NA	NA	NA	NA	NA	NA	NA	No	ID=16-89948839-89948889-CGGGGCCGGCGGGGA,16-89948955-89949003-GGGACGGGGCCGGCG,16-89949060-89949105-GGGACGGGGCCGGCG,16-89949189-89949198-CGC;MOTIFS=CGGGGCCGGCGGGGA,CGC,GGGACGGGGCCGGCG;STRUC=<VC94205>	HPRC,HGSVC,1KG-ONT	Yes	1.712	Yes	NA,NA	NA	NA
chr16:89958215	478859	DEL	52	0.8518	0.5623	4	NA	NA	NA	NA	NA	NA	NA	NA	enhancer	No	NA	NA	No	1.053	No	NA,NA	NA	NA
chr16:89974404	478860	DEL	1774	0.8069	0.694	5	AFG3L1P(NA,NA)	NA	NA	NA	NA	NA	NA	NA	NA	No	ID=16-89974652-89974667-A;MOTIFS=A;STRUC=<TR1424363>,ID=16-89975095-89975104-TG;MOTIFS=TG;STRUC=<TR1424364>,ID=16-89975926-89975940-T;MOTIFS=T;STRUC=<TR1424365>	NA	Yes	0.092	Yes	NA,NA	NA	NA
chr16:89978894	478861	INS	353	0.8962	0.5622	8	AFG3L1P(NA,NA)	NA	NA	NA	NA	NA	NA	NA	NA	No	NA	HPRC,1KG-ONT	Yes	5.324	Yes	NA,NA	NA	NA
chr16:89982424	478862	INS	83	0.9796	0.0675	598	AFG3L1P(NA,NA)	NA	NA	NA	NA	NA	NA	NA	NA	No	NA	HPRC,HGSVC,1KG-ONT	No	2.095	Yes	NA,NA	NA	NA
chr16:89982469	478863	INS	88	0.9511	0.182	12	AFG3L1P(NA,NA)	NA	NA	NA	NA	NA	NA	NA	NA	No	NA	HPRC,HGSVC,1KG-ONT	No	2.095	Yes	NA,NA	NA	NA
chr16:89982481	478866	DEL	83	0.8976	0.3643	310	AFG3L1P(NA,NA)	NA	NA	NA	NA	NA	NA	NA	NA	No	NA	HPRC,HGSVC,1KG-ONT	Yes	0.403	Yes	NA,NA	NA	NA
chr16:89982481	478865	INS	89	0.9142	0.4009	17	AFG3L1P(NA,NA)	NA	NA	NA	NA	NA	NA	NA	NA	No	NA	HPRC,HGSVC,1KG-ONT	No	2.095	Yes	NA,NA	NA	NA
chr16:89982481	478864	INS	83	0.8749	0.4732	177	AFG3L1P(NA,NA)	NA	NA	NA	NA	NA	NA	NA	NA	No	NA	HPRC,HGSVC,1KG-ONT	No	2.095	Yes	NA,NA	NA	NA
chr16:89982498	478867	DEL	82	0.8764	0.4636	8	AFG3L1P(NA,NA)	NA	NA	NA	NA	NA	NA	NA	NA	No	NA	HPRC,HGSVC,1KG-ONT	Yes	0.54	No	NA,NA	NA	NA
chr16:89989696	478868	DEL	169	0.833	0.6311	1	AFG3L1P(NA,NA)	NA	NA	NA	NA	NA	NA	NA	NA	No	ID=16-89989695-89989716-T;MOTIFS=T;STRUC=<TR1424402>	NA	Yes	0.065	No	NA,NA	NA	NA
chr16:89994871	478869	DEL	645	0.8639	0.5153	16	AFG3L1P(NA,NA)	NA	NA	NA	NA	NA	NA	NA	enhancer	No	NA	NA	Yes	3.877	Yes	NA,NA	NA	NA
chr16:89995040	478870	DEL	188	0.8397	0.6051	3	AFG3L1P(NA,NA)	NA	NA	NA	NA	NA	NA	NA	enhancer	No	NA	HPRC,HGSVC	No	3.339	No	NA,NA	NA	NA
chr16:89995233	478871	INS	283	0.9058	0.341	1	AFG3L1P(NA,NA)	NA	NA	NA	NA	NA	NA	NA	enhancer	No	NA	NA	No	0.226	No	NA,NA	NA	NA
chr16:89995451	478872	DEL	201	0.9207	0.306	2	AFG3L1P(NA,NA)	NA	NA	NA	NA	NA	NA	NA	enhancer	No	NA	HPRC,HGSVC	Yes	4.914	Yes	NA,NA	NA	NA
chr16:89995573	478873	DEL	82	0.858	0.5267	1	AFG3L1P(NA,NA)	NA	NA	NA	NA	NA	NA	NA	enhancer	No	NA	NA	Yes	4.433	No	NA,NA	NA	NA
chr16:90003314	478876	DEL	55	0.8798	0.4455	3	NA	NA	NA	NA	NA	NA	NA	NA	NA	No	ID=16-90004261-90004459-GGGACTTCTGTGACTCCCTCCCCTGGCCCGGGCCACCTTTACGTGCACGTGGGGC;MOTIFS=GGGACTTCTGTGACTCCCTCCCCTGGCCCGGGCCACCTTTACGTGCACGTGGGGC;STRUC=(GGGACTTCTGTGACTCCCTCCCCTGGCCCGGGCCACCTTTACGTGCACGTGGGGC)n	HPRC,HGSVC	No	0.005	Yes	NA,NA	NA	NA
chr16:90003314	478875	INS	165	0.8376	0.6525	2	NA	NA	NA	NA	NA	NA	NA	NA	NA	No	ID=16-90004261-90004459-GGGACTTCTGTGACTCCCTCCCCTGGCCCGGGCCACCTTTACGTGCACGTGGGGC;MOTIFS=GGGACTTCTGTGACTCCCTCCCCTGGCCCGGGCCACCTTTACGTGCACGTGGGGC;STRUC=(GGGACTTCTGTGACTCCCTCCCCTGGCCCGGGCCACCTTTACGTGCACGTGGGGC)n	HPRC,HGSVC	No	0.1	No	NA,NA	NA	NA
chr16:90003323	478877	INS	55	0.877	0.4693	1	NA	NA	NA	NA	NA	NA	NA	NA	NA	No	ID=16-90004261-90004459-GGGACTTCTGTGACTCCCTCCCCTGGCCCGGGCCACCTTTACGTGCACGTGGGGC;MOTIFS=GGGACTTCTGTGACTCCCTCCCCTGGCCCGGGCCACCTTTACGTGCACGTGGGGC;STRUC=(GGGACTTCTGTGACTCCCTCCCCTGGCCCGGGCCACCTTTACGTGCACGTGGGGC)n	HPRC,HGSVC	No	0.033	No	NA,NA	NA	NA
chr16:90003326	478880	DEL	825	0.8903	0.4574	10	NA	NA	NA	NA	NA	NA	NA	NA	NA	No	ID=16-90004261-90004459-GGGACTTCTGTGACTCCCTCCCCTGGCCCGGGCCACCTTTACGTGCACGTGGGGC;MOTIFS=GGGACTTCTGTGACTCCCTCCCCTGGCCCGGGCCACCTTTACGTGCACGTGGGGC;STRUC=(GGGACTTCTGTGACTCCCTCCCCTGGCCCGGGCCACCTTTACGTGCACGTGGGGC)n	HPRC,HGSVC,1KG-ONT	Yes	0.006	No	NA,NA	NA	NA
chr16:90003326	478879	INS	275	0.8211	0.6497	9	NA	NA	NA	NA	NA	NA	NA	NA	NA	No	ID=16-90004261-90004459-GGGACTTCTGTGACTCCCTCCCCTGGCCCGGGCCACCTTTACGTGCACGTGGGGC;MOTIFS=GGGACTTCTGTGACTCCCTCCCCTGGCCCGGGCCACCTTTACGTGCACGTGGGGC;STRUC=(GGGACTTCTGTGACTCCCTCCCCTGGCCCGGGCCACCTTTACGTGCACGTGGGGC)n	HPRC,HGSVC	No	0.033	Yes	NA,NA	NA	NA
chr16:90003326	478878	INS	500	0.8433	0.5477	4	NA	NA	NA	NA	NA	NA	NA	NA	NA	No	ID=16-90004261-90004459-GGGACTTCTGTGACTCCCTCCCCTGGCCCGGGCCACCTTTACGTGCACGTGGGGC;MOTIFS=GGGACTTCTGTGACTCCCTCCCCTGGCCCGGGCCACCTTTACGTGCACGTGGGGC;STRUC=(GGGACTTCTGTGACTCCCTCCCCTGGCCCGGGCCACCTTTACGTGCACGTGGGGC)n	HPRC	No	0.033	Yes	NA,NA	NA	NA
chr16:90003399	478882	DEL	110	0.8215	0.6458	10	NA	NA	NA	NA	NA	NA	NA	NA	NA	No	ID=16-90004261-90004459-GGGACTTCTGTGACTCCCTCCCCTGGCCCGGGCCACCTTTACGTGCACGTGGGGC;MOTIFS=GGGACTTCTGTGACTCCCTCCCCTGGCCCGGGCCACCTTTACGTGCACGTGGGGC;STRUC=(GGGACTTCTGTGACTCCCTCCCCTGGCCCGGGCCACCTTTACGTGCACGTGGGGC)n	HPRC,HGSVC,1KG-ONT	No	0.006	No	NA,NA	NA	NA
chr16:90003399	478881	INS	607	0.8133	0.6576	1	NA	NA	NA	NA	NA	NA	NA	NA	NA	No	ID=16-90004261-90004459-GGGACTTCTGTGACTCCCTCCCCTGGCCCGGGCCACCTTTACGTGCACGTGGGGC;MOTIFS=GGGACTTCTGTGACTCCCTCCCCTGGCCCGGGCCACCTTTACGTGCACGTGGGGC;STRUC=(GGGACTTCTGTGACTCCCTCCCCTGGCCCGGGCCACCTTTACGTGCACGTGGGGC)n	HPRC	No	0.1	No	NA,NA	NA	NA
chr16:90003446	478883	DEL	55	0.8729	0.4673	10	NA	NA	NA	NA	NA	NA	NA	NA	NA	No	ID=16-90004261-90004459-GGGACTTCTGTGACTCCCTCCCCTGGCCCGGGCCACCTTTACGTGCACGTGGGGC;MOTIFS=GGGACTTCTGTGACTCCCTCCCCTGGCCCGGGCCACCTTTACGTGCACGTGGGGC;STRUC=(GGGACTTCTGTGACTCCCTCCCCTGGCCCGGGCCACCTTTACGTGCACGTGGGGC)n	HPRC,HGSVC,1KG-ONT	No	0.005	Yes	NA,NA	NA	NA
chr16:90003450	478886	DEL	385	0.8176	0.6498	119	NA	NA	NA	NA	NA	NA	NA	NA	NA	No	ID=16-90004261-90004459-GGGACTTCTGTGACTCCCTCCCCTGGCCCGGGCCACCTTTACGTGCACGTGGGGC;MOTIFS=GGGACTTCTGTGACTCCCTCCCCTGGCCCGGGCCACCTTTACGTGCACGTGGGGC;STRUC=(GGGACTTCTGTGACTCCCTCCCCTGGCCCGGGCCACCTTTACGTGCACGTGGGGC)n	HPRC,HGSVC,1KG-ONT	Yes	0.004	Yes	NA,NA	NA	NA
chr16:90003450	478887	DEL	605	0.8368	0.5996	11	NA	NA	NA	NA	NA	NA	NA	NA	NA	No	ID=16-90004261-90004459-GGGACTTCTGTGACTCCCTCCCCTGGCCCGGGCCACCTTTACGTGCACGTGGGGC;MOTIFS=GGGACTTCTGTGACTCCCTCCCCTGGCCCGGGCCACCTTTACGTGCACGTGGGGC;STRUC=(GGGACTTCTGTGACTCCCTCCCCTGGCCCGGGCCACCTTTACGTGCACGTGGGGC)n	HPRC,HGSVC,1KG-ONT	Yes	0.003	No	NA,NA	NA	NA
chr16:90003450	478885	DEL	220	0.845	0.5842	119	NA	NA	NA	NA	NA	NA	NA	NA	NA	No	ID=16-90004261-90004459-GGGACTTCTGTGACTCCCTCCCCTGGCCCGGGCCACCTTTACGTGCACGTGGGGC;MOTIFS=GGGACTTCTGTGACTCCCTCCCCTGGCCCGGGCCACCTTTACGTGCACGTGGGGC;STRUC=(GGGACTTCTGTGACTCCCTCCCCTGGCCCGGGCCACCTTTACGTGCACGTGGGGC)n	HPRC,HGSVC,1KG-ONT	Yes	0.004	Yes	NA,NA	NA	NA
chr16:90003450	478884	INS	55	0.8478	0.6544	2	NA	NA	NA	NA	NA	NA	NA	NA	NA	No	ID=16-90004261-90004459-GGGACTTCTGTGACTCCCTCCCCTGGCCCGGGCCACCTTTACGTGCACGTGGGGC;MOTIFS=GGGACTTCTGTGACTCCCTCCCCTGGCCCGGGCCACCTTTACGTGCACGTGGGGC;STRUC=(GGGACTTCTGTGACTCCCTCCCCTGGCCCGGGCCACCTTTACGTGCACGTGGGGC)n	HPRC,HGSVC	No	0.004	No	NA,NA	NA	NA
chr16:90003460	478892	DEL	715	0.8827	0.4066	23	NA	NA	NA	NA	NA	NA	NA	NA	NA	No	ID=16-90004261-90004459-GGGACTTCTGTGACTCCCTCCCCTGGCCCGGGCCACCTTTACGTGCACGTGGGGC;MOTIFS=GGGACTTCTGTGACTCCCTCCCCTGGCCCGGGCCACCTTTACGTGCACGTGGGGC;STRUC=(GGGACTTCTGTGACTCCCTCCCCTGGCCCGGGCCACCTTTACGTGCACGTGGGGC)n	HPRC,HGSVC,1KG-ONT	Yes	0.003	Yes	NA,NA	NA	NA
chr16:90003460	478893	DEL	770	0.8601	0.5607	9	NA	NA	NA	NA	NA	NA	NA	NA	NA	No	ID=16-90004261-90004459-GGGACTTCTGTGACTCCCTCCCCTGGCCCGGGCCACCTTTACGTGCACGTGGGGC;MOTIFS=GGGACTTCTGTGACTCCCTCCCCTGGCCCGGGCCACCTTTACGTGCACGTGGGGC;STRUC=(GGGACTTCTGTGACTCCCTCCCCTGGCCCGGGCCACCTTTACGTGCACGTGGGGC)n	HPRC,HGSVC,1KG-ONT	Yes	0.003	No	NA,NA	NA	NA
chr16:90003460	478891	DEL	550	0.9426	0.3794	59	NA	NA	NA	NA	NA	NA	NA	NA	NA	No	ID=16-90004261-90004459-GGGACTTCTGTGACTCCCTCCCCTGGCCCGGGCCACCTTTACGTGCACGTGGGGC;MOTIFS=GGGACTTCTGTGACTCCCTCCCCTGGCCCGGGCCACCTTTACGTGCACGTGGGGC;STRUC=(GGGACTTCTGTGACTCCCTCCCCTGGCCCGGGCCACCTTTACGTGCACGTGGGGC)n	HPRC,HGSVC,1KG-ONT	Yes	0.003	Yes	NA,NA	NA	NA
chr16:90003460	478890	DEL	330	0.9388	0.2423	173	NA	NA	NA	NA	NA	NA	NA	NA	NA	No	ID=16-90004261-90004459-GGGACTTCTGTGACTCCCTCCCCTGGCCCGGGCCACCTTTACGTGCACGTGGGGC;MOTIFS=GGGACTTCTGTGACTCCCTCCCCTGGCCCGGGCCACCTTTACGTGCACGTGGGGC;STRUC=(GGGACTTCTGTGACTCCCTCCCCTGGCCCGGGCCACCTTTACGTGCACGTGGGGC)n	HPRC,HGSVC,1KG-ONT	Yes	0.004	Yes	NA,NA	NA	NA
chr16:90003460	478889	DEL	275	0.8547	0.5627	223	NA	NA	NA	NA	NA	NA	NA	NA	NA	No	ID=16-90004261-90004459-GGGACTTCTGTGACTCCCTCCCCTGGCCCGGGCCACCTTTACGTGCACGTGGGGC;MOTIFS=GGGACTTCTGTGACTCCCTCCCCTGGCCCGGGCCACCTTTACGTGCACGTGGGGC;STRUC=(GGGACTTCTGTGACTCCCTCCCCTGGCCCGGGCCACCTTTACGTGCACGTGGGGC)n	HPRC,HGSVC,1KG-ONT	Yes	0.004	Yes	NA,NA	NA	NA
chr16:90003460	478888	DEL	165	0.8591	0.5475	68	NA	NA	NA	NA	NA	NA	NA	NA	NA	No	ID=16-90004261-90004459-GGGACTTCTGTGACTCCCTCCCCTGGCCCGGGCCACCTTTACGTGCACGTGGGGC;MOTIFS=GGGACTTCTGTGACTCCCTCCCCTGGCCCGGGCCACCTTTACGTGCACGTGGGGC;STRUC=(GGGACTTCTGTGACTCCCTCCCCTGGCCCGGGCCACCTTTACGTGCACGTGGGGC)n	HPRC,HGSVC,1KG-ONT	Yes	0.004	Yes	NA,NA	NA	NA
chr16:90003470	478895	DEL	495	0.9164	0.2984	145	NA	NA	NA	NA	NA	NA	NA	NA	NA	No	ID=16-90004261-90004459-GGGACTTCTGTGACTCCCTCCCCTGGCCCGGGCCACCTTTACGTGCACGTGGGGC;MOTIFS=GGGACTTCTGTGACTCCCTCCCCTGGCCCGGGCCACCTTTACGTGCACGTGGGGC;STRUC=(GGGACTTCTGTGACTCCCTCCCCTGGCCCGGGCCACCTTTACGTGCACGTGGGGC)n	HPRC,HGSVC,1KG-ONT	Yes	0.004	Yes	NA,NA	NA	NA
chr16:90003470	478894	DEL	440	0.887	0.4075	129	NA	NA	NA	NA	NA	NA	NA	NA	NA	No	ID=16-90004261-90004459-GGGACTTCTGTGACTCCCTCCCCTGGCCCGGGCCACCTTTACGTGCACGTGGGGC;MOTIFS=GGGACTTCTGTGACTCCCTCCCCTGGCCCGGGCCACCTTTACGTGCACGTGGGGC;STRUC=(GGGACTTCTGTGACTCCCTCCCCTGGCCCGGGCCACCTTTACGTGCACGTGGGGC)n	HPRC,HGSVC,1KG-ONT	Yes	0.004	Yes	NA,NA	NA	NA
chr16:90003477	478897	INS	383	0.81	0.6786	3	NA	NA	NA	NA	NA	NA	NA	NA	NA	No	ID=16-90004261-90004459-GGGACTTCTGTGACTCCCTCCCCTGGCCCGGGCCACCTTTACGTGCACGTGGGGC;MOTIFS=GGGACTTCTGTGACTCCCTCCCCTGGCCCGGGCCACCTTTACGTGCACGTGGGGC;STRUC=(GGGACTTCTGTGACTCCCTCCCCTGGCCCGGGCCACCTTTACGTGCACGTGGGGC)n	HPRC,HGSVC	No	0.004	Yes	NA,NA	NA	NA
chr16:90003477	478896	INS	55	0.8196	0.6484	1	NA	NA	NA	NA	NA	NA	NA	NA	NA	No	ID=16-90004261-90004459-GGGACTTCTGTGACTCCCTCCCCTGGCCCGGGCCACCTTTACGTGCACGTGGGGC;MOTIFS=GGGACTTCTGTGACTCCCTCCCCTGGCCCGGGCCACCTTTACGTGCACGTGGGGC;STRUC=(GGGACTTCTGTGACTCCCTCCCCTGGCCCGGGCCACCTTTACGTGCACGTGGGGC)n	HPRC,HGSVC	No	0.004	No	NA,NA	NA	NA
chr16:90003491	478898	DEL	165	0.9331	0.4361	63	NA	NA	NA	NA	NA	NA	NA	NA	NA	No	ID=16-90004261-90004459-GGGACTTCTGTGACTCCCTCCCCTGGCCCGGGCCACCTTTACGTGCACGTGGGGC;MOTIFS=GGGACTTCTGTGACTCCCTCCCCTGGCCCGGGCCACCTTTACGTGCACGTGGGGC;STRUC=(GGGACTTCTGTGACTCCCTCCCCTGGCCCGGGCCACCTTTACGTGCACGTGGGGC)n	HPRC,HGSVC,1KG-ONT	Yes	0.005	Yes	NA,NA	NA	NA
chr16:90003501	478899	DEL	935	0.8371	0.5912	7	NA	NA	NA	NA	NA	NA	NA	NA	NA	No	ID=16-90004261-90004459-GGGACTTCTGTGACTCCCTCCCCTGGCCCGGGCCACCTTTACGTGCACGTGGGGC;MOTIFS=GGGACTTCTGTGACTCCCTCCCCTGGCCCGGGCCACCTTTACGTGCACGTGGGGC;STRUC=(GGGACTTCTGTGACTCCCTCCCCTGGCCCGGGCCACCTTTACGTGCACGTGGGGC)n	HPRC,HGSVC,1KG-ONT	Yes	0.004	No	NA,NA	NA	NA
chr16:90003515	478901	DEL	660	0.8078	0.6606	44	NA	NA	NA	NA	NA	NA	NA	NA	NA	No	ID=16-90004261-90004459-GGGACTTCTGTGACTCCCTCCCCTGGCCCGGGCCACCTTTACGTGCACGTGGGGC;MOTIFS=GGGACTTCTGTGACTCCCTCCCCTGGCCCGGGCCACCTTTACGTGCACGTGGGGC;STRUC=(GGGACTTCTGTGACTCCCTCCCCTGGCCCGGGCCACCTTTACGTGCACGTGGGGC)n	HPRC,HGSVC,1KG-ONT	Yes	0.004	No	NA,NA	NA	NA
chr16:90003515	478900	DEL	110	0.8112	0.6755	78	NA	NA	NA	NA	NA	NA	NA	NA	NA	No	ID=16-90004261-90004459-GGGACTTCTGTGACTCCCTCCCCTGGCCCGGGCCACCTTTACGTGCACGTGGGGC;MOTIFS=GGGACTTCTGTGACTCCCTCCCCTGGCCCGGGCCACCTTTACGTGCACGTGGGGC;STRUC=(GGGACTTCTGTGACTCCCTCCCCTGGCCCGGGCCACCTTTACGTGCACGTGGGGC)n	HPRC,HGSVC,1KG-ONT	No	0.005	Yes	NA,NA	NA	NA
chr16:90003520	478902	INS	53	0.8182	0.6632	3	NA	NA	NA	NA	NA	NA	NA	NA	NA	No	ID=16-90004261-90004459-GGGACTTCTGTGACTCCCTCCCCTGGCCCGGGCCACCTTTACGTGCACGTGGGGC;MOTIFS=GGGACTTCTGTGACTCCCTCCCCTGGCCCGGGCCACCTTTACGTGCACGTGGGGC;STRUC=(GGGACTTCTGTGACTCCCTCCCCTGGCCCGGGCCACCTTTACGTGCACGTGGGGC)n	HPRC,HGSVC	No	0.004	Yes	NA,NA	NA	NA
chr16:90003533	478903	DEL	55	0.8245	0.6558	109	NA	NA	NA	NA	NA	NA	NA	NA	NA	No	ID=16-90004261-90004459-GGGACTTCTGTGACTCCCTCCCCTGGCCCGGGCCACCTTTACGTGCACGTGGGGC;MOTIFS=GGGACTTCTGTGACTCCCTCCCCTGGCCCGGGCCACCTTTACGTGCACGTGGGGC;STRUC=(GGGACTTCTGTGACTCCCTCCCCTGGCCCGGGCCACCTTTACGTGCACGTGGGGC)n	HPRC,HGSVC,1KG-ONT	No	0.014	Yes	NA,NA	NA	NA
chr16:90003560	478904	INS	220	0.8395	0.6011	4	NA	NA	NA	NA	NA	NA	NA	NA	NA	No	ID=16-90004261-90004459-GGGACTTCTGTGACTCCCTCCCCTGGCCCGGGCCACCTTTACGTGCACGTGGGGC;MOTIFS=GGGACTTCTGTGACTCCCTCCCCTGGCCCGGGCCACCTTTACGTGCACGTGGGGC;STRUC=(GGGACTTCTGTGACTCCCTCCCCTGGCCCGGGCCACCTTTACGTGCACGTGGGGC)n	HPRC,HGSVC,1KG-ONT	No	0.003	Yes	NA,NA	NA	NA
chr16:90003564	478905	INS	165	0.8788	0.4755	7	NA	NA	NA	NA	NA	NA	NA	NA	NA	No	ID=16-90004261-90004459-GGGACTTCTGTGACTCCCTCCCCTGGCCCGGGCCACCTTTACGTGCACGTGGGGC;MOTIFS=GGGACTTCTGTGACTCCCTCCCCTGGCCCGGGCCACCTTTACGTGCACGTGGGGC;STRUC=(GGGACTTCTGTGACTCCCTCCCCTGGCCCGGGCCACCTTTACGTGCACGTGGGGC)n	HPRC,HGSVC,1KG-ONT	No	0.003	Yes	NA,NA	NA	NA
chr16:90003587	478906	INS	330	0.8321	0.6152	18	NA	NA	NA	NA	NA	NA	NA	NA	NA	No	ID=16-90004261-90004459-GGGACTTCTGTGACTCCCTCCCCTGGCCCGGGCCACCTTTACGTGCACGTGGGGC;MOTIFS=GGGACTTCTGTGACTCCCTCCCCTGGCCCGGGCCACCTTTACGTGCACGTGGGGC;STRUC=(GGGACTTCTGTGACTCCCTCCCCTGGCCCGGGCCACCTTTACGTGCACGTGGGGC)n	HPRC,HGSVC	No	0.004	Yes	NA,NA	NA	NA
chr16:90003597	478907	INS	715	0.8994	0.3648	3	NA	NA	NA	NA	NA	NA	NA	NA	NA	No	ID=16-90004261-90004459-GGGACTTCTGTGACTCCCTCCCCTGGCCCGGGCCACCTTTACGTGCACGTGGGGC;MOTIFS=GGGACTTCTGTGACTCCCTCCCCTGGCCCGGGCCACCTTTACGTGCACGTGGGGC;STRUC=(GGGACTTCTGTGACTCCCTCCCCTGGCCCGGGCCACCTTTACGTGCACGTGGGGC)n	HPRC,HGSVC	No	0.004	Yes	NA,NA	NA	NA
chr16:90003625	478908	INS	55	0.8766	0.4782	6	NA	NA	NA	NA	NA	NA	NA	NA	NA	No	ID=16-90004261-90004459-GGGACTTCTGTGACTCCCTCCCCTGGCCCGGGCCACCTTTACGTGCACGTGGGGC;MOTIFS=GGGACTTCTGTGACTCCCTCCCCTGGCCCGGGCCACCTTTACGTGCACGTGGGGC;STRUC=(GGGACTTCTGTGACTCCCTCCCCTGGCCCGGGCCACCTTTACGTGCACGTGGGGC)n	HPRC,HGSVC	No	0.004	No	NA,NA	NA	NA
chr16:90003651	478909	INS	169	0.8337	0.6224	43	NA	NA	NA	NA	NA	NA	NA	NA	NA	No	ID=16-90004261-90004459-GGGACTTCTGTGACTCCCTCCCCTGGCCCGGGCCACCTTTACGTGCACGTGGGGC;MOTIFS=GGGACTTCTGTGACTCCCTCCCCTGGCCCGGGCCACCTTTACGTGCACGTGGGGC;STRUC=(GGGACTTCTGTGACTCCCTCCCCTGGCCCGGGCCACCTTTACGTGCACGTGGGGC)n	HPRC,HGSVC,1KG-ONT	No	0.004	Yes	NA,NA	NA	NA
chr16:90003682	478910	INS	110	0.9163	0.3363	17	NA	NA	NA	NA	NA	NA	NA	NA	NA	No	ID=16-90004261-90004459-GGGACTTCTGTGACTCCCTCCCCTGGCCCGGGCCACCTTTACGTGCACGTGGGGC;MOTIFS=GGGACTTCTGTGACTCCCTCCCCTGGCCCGGGCCACCTTTACGTGCACGTGGGGC;STRUC=(GGGACTTCTGTGACTCCCTCCCCTGGCCCGGGCCACCTTTACGTGCACGTGGGGC)n	HPRC,HGSVC,1KG-ONT	No	0.004	Yes	NA,NA	NA	NA
chr16:90003740	478911	INS	56	0.847	0.5762	7	NA	NA	NA	NA	NA	NA	NA	NA	NA	No	ID=16-90004261-90004459-GGGACTTCTGTGACTCCCTCCCCTGGCCCGGGCCACCTTTACGTGCACGTGGGGC;MOTIFS=GGGACTTCTGTGACTCCCTCCCCTGGCCCGGGCCACCTTTACGTGCACGTGGGGC;STRUC=(GGGACTTCTGTGACTCCCTCCCCTGGCCCGGGCCACCTTTACGTGCACGTGGGGC)n	HPRC,HGSVC,1KG-ONT	No	0.003	Yes	NA,NA	NA	NA
chr16:90003755	478912	INS	55	0.8513	0.6033	5	NA	NA	NA	NA	NA	NA	NA	NA	NA	No	ID=16-90004261-90004459-GGGACTTCTGTGACTCCCTCCCCTGGCCCGGGCCACCTTTACGTGCACGTGGGGC;MOTIFS=GGGACTTCTGTGACTCCCTCCCCTGGCCCGGGCCACCTTTACGTGCACGTGGGGC;STRUC=(GGGACTTCTGTGACTCCCTCCCCTGGCCCGGGCCACCTTTACGTGCACGTGGGGC)n	HPRC,HGSVC,1KG-ONT	No	0.004	Yes	NA,NA	NA	NA
chr16:90003792	478913	INS	881	0.8886	0.3886	2	NA	NA	NA	NA	NA	NA	NA	NA	NA	No	ID=16-90004261-90004459-GGGACTTCTGTGACTCCCTCCCCTGGCCCGGGCCACCTTTACGTGCACGTGGGGC;MOTIFS=GGGACTTCTGTGACTCCCTCCCCTGGCCCGGGCCACCTTTACGTGCACGTGGGGC;STRUC=(GGGACTTCTGTGACTCCCTCCCCTGGCCCGGGCCACCTTTACGTGCACGTGGGGC)n	HPRC,HGSVC	No	0.004	Yes	NA,NA	NA	NA
chr16:90003821	478915	INS	990	0.8136	0.6879	9	NA	NA	NA	NA	NA	NA	NA	NA	NA	No	ID=16-90004261-90004459-GGGACTTCTGTGACTCCCTCCCCTGGCCCGGGCCACCTTTACGTGCACGTGGGGC;MOTIFS=GGGACTTCTGTGACTCCCTCCCCTGGCCCGGGCCACCTTTACGTGCACGTGGGGC;STRUC=(GGGACTTCTGTGACTCCCTCCCCTGGCCCGGGCCACCTTTACGTGCACGTGGGGC)n	HPRC,HGSVC	No	0.004	Yes	NA,NA	NA	NA
chr16:90003821	478914	INS	56	0.8059	0.6813	14	NA	NA	NA	NA	NA	NA	NA	NA	NA	No	ID=16-90004261-90004459-GGGACTTCTGTGACTCCCTCCCCTGGCCCGGGCCACCTTTACGTGCACGTGGGGC;MOTIFS=GGGACTTCTGTGACTCCCTCCCCTGGCCCGGGCCACCTTTACGTGCACGTGGGGC;STRUC=(GGGACTTCTGTGACTCCCTCCCCTGGCCCGGGCCACCTTTACGTGCACGTGGGGC)n	HPRC,HGSVC,1KG-ONT	No	0.004	Yes	NA,NA	NA	NA
chr16:90003835	478917	DEL	55	0.823	0.6789	15	NA	NA	NA	NA	NA	NA	NA	NA	NA	No	ID=16-90004261-90004459-GGGACTTCTGTGACTCCCTCCCCTGGCCCGGGCCACCTTTACGTGCACGTGGGGC;MOTIFS=GGGACTTCTGTGACTCCCTCCCCTGGCCCGGGCCACCTTTACGTGCACGTGGGGC;STRUC=(GGGACTTCTGTGACTCCCTCCCCTGGCCCGGGCCACCTTTACGTGCACGTGGGGC)n	HPRC,HGSVC,1KG-ONT	No	0.015	Yes	NA,NA	NA	NA
chr16:90003835	478916	INS	55	0.8209	0.6417	3	NA	NA	NA	NA	NA	NA	NA	NA	NA	No	ID=16-90004261-90004459-GGGACTTCTGTGACTCCCTCCCCTGGCCCGGGCCACCTTTACGTGCACGTGGGGC;MOTIFS=GGGACTTCTGTGACTCCCTCCCCTGGCCCGGGCCACCTTTACGTGCACGTGGGGC;STRUC=(GGGACTTCTGTGACTCCCTCCCCTGGCCCGGGCCACCTTTACGTGCACGTGGGGC)n	HPRC,HGSVC,1KG-ONT	No	0.004	No	NA,NA	NA	NA
chr16:90003845	478918	INS	1101	0.8904	0.3917	4	NA	NA	NA	NA	NA	NA	NA	NA	NA	No	ID=16-90004261-90004459-GGGACTTCTGTGACTCCCTCCCCTGGCCCGGGCCACCTTTACGTGCACGTGGGGC;MOTIFS=GGGACTTCTGTGACTCCCTCCCCTGGCCCGGGCCACCTTTACGTGCACGTGGGGC;STRUC=(GGGACTTCTGTGACTCCCTCCCCTGGCCCGGGCCACCTTTACGTGCACGTGGGGC)n	HPRC,HGSVC	No	0.004	No	NA,NA	NA	NA
chr16:90003873	478919	INS	110	0.7974	0.6952	4	NA	NA	NA	NA	NA	NA	NA	NA	NA	No	ID=16-90004261-90004459-GGGACTTCTGTGACTCCCTCCCCTGGCCCGGGCCACCTTTACGTGCACGTGGGGC;MOTIFS=GGGACTTCTGTGACTCCCTCCCCTGGCCCGGGCCACCTTTACGTGCACGTGGGGC;STRUC=(GGGACTTCTGTGACTCCCTCCCCTGGCCCGGGCCACCTTTACGTGCACGTGGGGC)n	HPRC,HGSVC,1KG-ONT	No	0.004	Yes	NA,NA	NA	NA
chr16:90003874	478920	INS	276	0.9086	0.5312	19	NA	NA	NA	NA	NA	NA	NA	NA	NA	No	ID=16-90004261-90004459-GGGACTTCTGTGACTCCCTCCCCTGGCCCGGGCCACCTTTACGTGCACGTGGGGC;MOTIFS=GGGACTTCTGTGACTCCCTCCCCTGGCCCGGGCCACCTTTACGTGCACGTGGGGC;STRUC=(GGGACTTCTGTGACTCCCTCCCCTGGCCCGGGCCACCTTTACGTGCACGTGGGGC)n	HPRC,HGSVC,1KG-ONT	No	0.004	Yes	NA,NA	NA	NA
chr16:90003876	478921	INS	110	0.8254	0.6595	1	NA	NA	NA	NA	NA	NA	NA	NA	NA	No	ID=16-90004261-90004459-GGGACTTCTGTGACTCCCTCCCCTGGCCCGGGCCACCTTTACGTGCACGTGGGGC;MOTIFS=GGGACTTCTGTGACTCCCTCCCCTGGCCCGGGCCACCTTTACGTGCACGTGGGGC;STRUC=(GGGACTTCTGTGACTCCCTCCCCTGGCCCGGGCCACCTTTACGTGCACGTGGGGC)n	HPRC,HGSVC,1KG-ONT	No	0.004	No	NA,NA	NA	NA
chr16:90003889	478923	INS	660	0.8838	0.4779	12	NA	NA	NA	NA	NA	NA	NA	NA	NA	No	ID=16-90004261-90004459-GGGACTTCTGTGACTCCCTCCCCTGGCCCGGGCCACCTTTACGTGCACGTGGGGC;MOTIFS=GGGACTTCTGTGACTCCCTCCCCTGGCCCGGGCCACCTTTACGTGCACGTGGGGC;STRUC=(GGGACTTCTGTGACTCCCTCCCCTGGCCCGGGCCACCTTTACGTGCACGTGGGGC)n	HPRC,HGSVC,1KG-ONT	No	0.004	Yes	NA,NA	NA	NA
chr16:90003890	478924	DEL	165	0.8573	0.5363	11	NA	NA	NA	NA	NA	NA	NA	NA	NA	No	ID=16-90004261-90004459-GGGACTTCTGTGACTCCCTCCCCTGGCCCGGGCCACCTTTACGTGCACGTGGGGC;MOTIFS=GGGACTTCTGTGACTCCCTCCCCTGGCCCGGGCCACCTTTACGTGCACGTGGGGC;STRUC=(GGGACTTCTGTGACTCCCTCCCCTGGCCCGGGCCACCTTTACGTGCACGTGGGGC)n	HPRC,HGSVC,1KG-ONT	No	0.012	No	NA,NA	NA	NA
chr16:90003895	478925	INS	56	0.796	0.6936	3	NA	NA	NA	NA	NA	NA	NA	NA	NA	No	ID=16-90004261-90004459-GGGACTTCTGTGACTCCCTCCCCTGGCCCGGGCCACCTTTACGTGCACGTGGGGC;MOTIFS=GGGACTTCTGTGACTCCCTCCCCTGGCCCGGGCCACCTTTACGTGCACGTGGGGC;STRUC=(GGGACTTCTGTGACTCCCTCCCCTGGCCCGGGCCACCTTTACGTGCACGTGGGGC)n	HPRC,HGSVC,1KG-ONT	No	0.004	No	NA,NA	NA	NA
chr16:90003905	478927	INS	56	0.8288	0.6215	16	NA	NA	NA	NA	NA	NA	NA	NA	NA	No	ID=16-90004261-90004459-GGGACTTCTGTGACTCCCTCCCCTGGCCCGGGCCACCTTTACGTGCACGTGGGGC;MOTIFS=GGGACTTCTGTGACTCCCTCCCCTGGCCCGGGCCACCTTTACGTGCACGTGGGGC;STRUC=(GGGACTTCTGTGACTCCCTCCCCTGGCCCGGGCCACCTTTACGTGCACGTGGGGC)n	HPRC,HGSVC,1KG-ONT	No	0.004	Yes	NA,NA	NA	NA
chr16:90003905	478926	INS	1487	0.8926	0.3879	3	NA	NA	NA	NA	NA	NA	NA	NA	NA	No	ID=16-90004261-90004459-GGGACTTCTGTGACTCCCTCCCCTGGCCCGGGCCACCTTTACGTGCACGTGGGGC;MOTIFS=GGGACTTCTGTGACTCCCTCCCCTGGCCCGGGCCACCTTTACGTGCACGTGGGGC;STRUC=(GGGACTTCTGTGACTCCCTCCCCTGGCCCGGGCCACCTTTACGTGCACGTGGGGC)n	NA	No	0.004	Yes	NA,NA	NA	NA
chr16:90003929	478928	INS	1375	0.8323	0.6123	5	NA	NA	NA	NA	NA	NA	NA	NA	NA	No	ID=16-90004261-90004459-GGGACTTCTGTGACTCCCTCCCCTGGCCCGGGCCACCTTTACGTGCACGTGGGGC;MOTIFS=GGGACTTCTGTGACTCCCTCCCCTGGCCCGGGCCACCTTTACGTGCACGTGGGGC;STRUC=(GGGACTTCTGTGACTCCCTCCCCTGGCCCGGGCCACCTTTACGTGCACGTGGGGC)n	NA	No	0.004	Yes	NA,NA	NA	NA
chr16:90003941	478930	INS	936	0.8227	0.6427	5	NA	NA	NA	NA	NA	NA	NA	NA	NA	No	ID=16-90004261-90004459-GGGACTTCTGTGACTCCCTCCCCTGGCCCGGGCCACCTTTACGTGCACGTGGGGC;MOTIFS=GGGACTTCTGTGACTCCCTCCCCTGGCCCGGGCCACCTTTACGTGCACGTGGGGC;STRUC=(GGGACTTCTGTGACTCCCTCCCCTGGCCCGGGCCACCTTTACGTGCACGTGGGGC)n	HPRC,HGSVC	No	0.004	Yes	NA,NA	NA	NA
chr16:90003941	478929	INS	605	0.8551	0.5225	32	NA	NA	NA	NA	NA	NA	NA	NA	NA	No	ID=16-90004261-90004459-GGGACTTCTGTGACTCCCTCCCCTGGCCCGGGCCACCTTTACGTGCACGTGGGGC;MOTIFS=GGGACTTCTGTGACTCCCTCCCCTGGCCCGGGCCACCTTTACGTGCACGTGGGGC;STRUC=(GGGACTTCTGTGACTCCCTCCCCTGGCCCGGGCCACCTTTACGTGCACGTGGGGC)n	HPRC,HGSVC,1KG-ONT	No	0.004	Yes	NA,NA	NA	NA
chr16:90003984	478931	INS	550	0.8752	0.5377	8	NA	NA	NA	NA	NA	NA	NA	NA	NA	No	ID=16-90004261-90004459-GGGACTTCTGTGACTCCCTCCCCTGGCCCGGGCCACCTTTACGTGCACGTGGGGC;MOTIFS=GGGACTTCTGTGACTCCCTCCCCTGGCCCGGGCCACCTTTACGTGCACGTGGGGC;STRUC=(GGGACTTCTGTGACTCCCTCCCCTGGCCCGGGCCACCTTTACGTGCACGTGGGGC)n	HPRC,HGSVC,1KG-ONT	No	0.004	Yes	NA,NA	NA	NA
chr16:90004009	478932	INS	391	0.8095	0.6773	20	NA	NA	NA	NA	NA	NA	NA	NA	NA	No	ID=16-90004261-90004459-GGGACTTCTGTGACTCCCTCCCCTGGCCCGGGCCACCTTTACGTGCACGTGGGGC;MOTIFS=GGGACTTCTGTGACTCCCTCCCCTGGCCCGGGCCACCTTTACGTGCACGTGGGGC;STRUC=(GGGACTTCTGTGACTCCCTCCCCTGGCCCGGGCCACCTTTACGTGCACGTGGGGC)n	HPRC,HGSVC,1KG-ONT	No	0.0	Yes	NA,NA	NA	NA
chr16:90004010	478933	DEL	55	0.8215	0.6346	30	NA	NA	NA	NA	NA	NA	NA	NA	NA	No	ID=16-90004261-90004459-GGGACTTCTGTGACTCCCTCCCCTGGCCCGGGCCACCTTTACGTGCACGTGGGGC;MOTIFS=GGGACTTCTGTGACTCCCTCCCCTGGCCCGGGCCACCTTTACGTGCACGTGGGGC;STRUC=(GGGACTTCTGTGACTCCCTCCCCTGGCCCGGGCCACCTTTACGTGCACGTGGGGC)n	HPRC,HGSVC,1KG-ONT	No	0.004	No	NA,NA	NA	NA
chr16:90004020	478934	INS	55	0.8257	0.6478	26	NA	NA	NA	NA	NA	NA	NA	NA	NA	No	ID=16-90004261-90004459-GGGACTTCTGTGACTCCCTCCCCTGGCCCGGGCCACCTTTACGTGCACGTGGGGC;MOTIFS=GGGACTTCTGTGACTCCCTCCCCTGGCCCGGGCCACCTTTACGTGCACGTGGGGC;STRUC=(GGGACTTCTGTGACTCCCTCCCCTGGCCCGGGCCACCTTTACGTGCACGTGGGGC)n	HPRC,HGSVC,1KG-ONT	No	0.0	Yes	NA,NA	NA	NA
chr16:90004065	478935	INS	498	0.8368	0.5969	5	NA	NA	NA	NA	NA	NA	NA	NA	NA	No	ID=16-90004261-90004459-GGGACTTCTGTGACTCCCTCCCCTGGCCCGGGCCACCTTTACGTGCACGTGGGGC;MOTIFS=GGGACTTCTGTGACTCCCTCCCCTGGCCCGGGCCACCTTTACGTGCACGTGGGGC;STRUC=(GGGACTTCTGTGACTCCCTCCCCTGGCCCGGGCCACCTTTACGTGCACGTGGGGC)n	HPRC,HGSVC,1KG-ONT	No	0.0	Yes	NA,NA	NA	NA
chr16:90004070	478936	INS	57	0.848	0.5429	4	NA	NA	NA	NA	NA	NA	NA	NA	NA	No	ID=16-90004261-90004459-GGGACTTCTGTGACTCCCTCCCCTGGCCCGGGCCACCTTTACGTGCACGTGGGGC;MOTIFS=GGGACTTCTGTGACTCCCTCCCCTGGCCCGGGCCACCTTTACGTGCACGTGGGGC;STRUC=(GGGACTTCTGTGACTCCCTCCCCTGGCCCGGGCCACCTTTACGTGCACGTGGGGC)n	HPRC,HGSVC,1KG-ONT	No	0.0	Yes	NA,NA	NA	NA
chr16:90004096	478937	INS	332	0.8162	0.6531	9	NA	NA	NA	NA	NA	NA	NA	NA	NA	No	ID=16-90004261-90004459-GGGACTTCTGTGACTCCCTCCCCTGGCCCGGGCCACCTTTACGTGCACGTGGGGC;MOTIFS=GGGACTTCTGTGACTCCCTCCCCTGGCCCGGGCCACCTTTACGTGCACGTGGGGC;STRUC=(GGGACTTCTGTGACTCCCTCCCCTGGCCCGGGCCACCTTTACGTGCACGTGGGGC)n	HPRC,HGSVC	No	0.0	Yes	NA,NA	NA	NA
chr16:90004130	478938	INS	440	0.8101	0.6689	38	NA	NA	NA	NA	NA	NA	NA	NA	NA	No	ID=16-90004261-90004459-GGGACTTCTGTGACTCCCTCCCCTGGCCCGGGCCACCTTTACGTGCACGTGGGGC;MOTIFS=GGGACTTCTGTGACTCCCTCCCCTGGCCCGGGCCACCTTTACGTGCACGTGGGGC;STRUC=(GGGACTTCTGTGACTCCCTCCCCTGGCCCGGGCCACCTTTACGTGCACGTGGGGC)n	HPRC,HGSVC,1KG-ONT	No	0.0	Yes	NA,NA	NA	NA
chr16:90004151	478940	DEL	110	0.832	0.6432	3	NA	NA	NA	NA	NA	NA	NA	NA	NA	No	ID=16-90004261-90004459-GGGACTTCTGTGACTCCCTCCCCTGGCCCGGGCCACCTTTACGTGCACGTGGGGC;MOTIFS=GGGACTTCTGTGACTCCCTCCCCTGGCCCGGGCCACCTTTACGTGCACGTGGGGC;STRUC=(GGGACTTCTGTGACTCCCTCCCCTGGCCCGGGCCACCTTTACGTGCACGTGGGGC)n	HPRC,HGSVC,1KG-ONT	No	0.004	No	NA,NA	NA	NA
chr16:90004151	478939	DEL	55	0.8298	0.6298	17	NA	NA	NA	NA	NA	NA	NA	NA	NA	No	ID=16-90004261-90004459-GGGACTTCTGTGACTCCCTCCCCTGGCCCGGGCCACCTTTACGTGCACGTGGGGC;MOTIFS=GGGACTTCTGTGACTCCCTCCCCTGGCCCGGGCCACCTTTACGTGCACGTGGGGC;STRUC=(GGGACTTCTGTGACTCCCTCCCCTGGCCCGGGCCACCTTTACGTGCACGTGGGGC)n	HPRC,HGSVC,1KG-ONT	No	0.015	Yes	NA,NA	NA	NA
chr16:90004216	478941	INS	55	0.8663	0.5262	19	NA	NA	NA	NA	NA	NA	NA	NA	NA	No	ID=16-90004261-90004459-GGGACTTCTGTGACTCCCTCCCCTGGCCCGGGCCACCTTTACGTGCACGTGGGGC;MOTIFS=GGGACTTCTGTGACTCCCTCCCCTGGCCCGGGCCACCTTTACGTGCACGTGGGGC;STRUC=(GGGACTTCTGTGACTCCCTCCCCTGGCCCGGGCCACCTTTACGTGCACGTGGGGC)n	HPRC,HGSVC,1KG-ONT	No	0.0	Yes	NA,NA	NA	NA
chr16:90004261	478942	INS	220	0.8265	0.6596	9	NA	NA	NA	NA	NA	NA	NA	NA	NA	No	ID=16-90004261-90004459-GGGACTTCTGTGACTCCCTCCCCTGGCCCGGGCCACCTTTACGTGCACGTGGGGC;MOTIFS=GGGACTTCTGTGACTCCCTCCCCTGGCCCGGGCCACCTTTACGTGCACGTGGGGC;STRUC=(GGGACTTCTGTGACTCCCTCCCCTGGCCCGGGCCACCTTTACGTGCACGTGGGGC)n	HPRC,HGSVC,1KG-ONT	No	0.0	Yes	NA,NA	NA	NA
chr16:90004345	478943	DEL	276	0.8677	0.4911	7	NA	NA	NA	NA	NA	NA	NA	NA	NA	No	ID=16-90004261-90004459-GGGACTTCTGTGACTCCCTCCCCTGGCCCGGGCCACCTTTACGTGCACGTGGGGC;MOTIFS=GGGACTTCTGTGACTCCCTCCCCTGGCCCGGGCCACCTTTACGTGCACGTGGGGC;STRUC=(GGGACTTCTGTGACTCCCTCCCCTGGCCCGGGCCACCTTTACGTGCACGTGGGGC)n	HPRC,HGSVC,1KG-ONT	No	0.245	Yes	NA,NA	NA	NA
chr16:90004369	478946	INS	55	0.9064	0.351	49	NA	NA	NA	NA	NA	NA	NA	NA	NA	No	ID=16-90004261-90004459-GGGACTTCTGTGACTCCCTCCCCTGGCCCGGGCCACCTTTACGTGCACGTGGGGC;MOTIFS=GGGACTTCTGTGACTCCCTCCCCTGGCCCGGGCCACCTTTACGTGCACGTGGGGC;STRUC=(GGGACTTCTGTGACTCCCTCCCCTGGCCCGGGCCACCTTTACGTGCACGTGGGGC)n	HPRC,HGSVC,1KG-ONT	No	0.0	Yes	NA,NA	NA	NA
chr16:90004369	478945	INS	110	0.8321	0.6191	44	NA	NA	NA	NA	NA	NA	NA	NA	NA	No	ID=16-90004261-90004459-GGGACTTCTGTGACTCCCTCCCCTGGCCCGGGCCACCTTTACGTGCACGTGGGGC;MOTIFS=GGGACTTCTGTGACTCCCTCCCCTGGCCCGGGCCACCTTTACGTGCACGTGGGGC;STRUC=(GGGACTTCTGTGACTCCCTCCCCTGGCCCGGGCCACCTTTACGTGCACGTGGGGC)n	HPRC,HGSVC	No	0.0	Yes	NA,NA	NA	NA
chr16:90004390	478947	INS	1051	0.9551	0.2155	5	NA	NA	NA	NA	NA	NA	NA	NA	NA	No	ID=16-90004261-90004459-GGGACTTCTGTGACTCCCTCCCCTGGCCCGGGCCACCTTTACGTGCACGTGGGGC;MOTIFS=GGGACTTCTGTGACTCCCTCCCCTGGCCCGGGCCACCTTTACGTGCACGTGGGGC;STRUC=(GGGACTTCTGTGACTCCCTCCCCTGGCCCGGGCCACCTTTACGTGCACGTGGGGC)n	HGSVC	No	0.0	Yes	NA,NA	NA	NA
chr16:90004405	478950	DEL	55	0.8761	0.5117	23	NA	NA	NA	NA	NA	NA	NA	NA	NA	No	ID=16-90004261-90004459-GGGACTTCTGTGACTCCCTCCCCTGGCCCGGGCCACCTTTACGTGCACGTGGGGC;MOTIFS=GGGACTTCTGTGACTCCCTCCCCTGGCCCGGGCCACCTTTACGTGCACGTGGGGC;STRUC=(GGGACTTCTGTGACTCCCTCCCCTGGCCCGGGCCACCTTTACGTGCACGTGGGGC)n	HPRC,HGSVC,1KG-ONT	No	0.003	Yes	NA,NA	NA	NA
chr16:90004405	478949	INS	165	0.8109	0.6654	32	NA	NA	NA	NA	NA	NA	NA	NA	NA	No	ID=16-90004261-90004459-GGGACTTCTGTGACTCCCTCCCCTGGCCCGGGCCACCTTTACGTGCACGTGGGGC;MOTIFS=GGGACTTCTGTGACTCCCTCCCCTGGCCCGGGCCACCTTTACGTGCACGTGGGGC;STRUC=(GGGACTTCTGTGACTCCCTCCCCTGGCCCGGGCCACCTTTACGTGCACGTGGGGC)n	HPRC,HGSVC,1KG-ONT	No	0.0	Yes	NA,NA	NA	NA
chr16:90004405	478948	INS	275	0.8258	0.6377	21	NA	NA	NA	NA	NA	NA	NA	NA	NA	No	ID=16-90004261-90004459-GGGACTTCTGTGACTCCCTCCCCTGGCCCGGGCCACCTTTACGTGCACGTGGGGC;MOTIFS=GGGACTTCTGTGACTCCCTCCCCTGGCCCGGGCCACCTTTACGTGCACGTGGGGC;STRUC=(GGGACTTCTGTGACTCCCTCCCCTGGCCCGGGCCACCTTTACGTGCACGTGGGGC)n	HPRC,1KG-ONT	No	0.0	Yes	NA,NA	NA	NA
chr16:90004424	478951	INS	715	0.8156	0.6535	19	NA	NA	NA	NA	NA	NA	NA	NA	NA	No	ID=16-90004261-90004459-GGGACTTCTGTGACTCCCTCCCCTGGCCCGGGCCACCTTTACGTGCACGTGGGGC;MOTIFS=GGGACTTCTGTGACTCCCTCCCCTGGCCCGGGCCACCTTTACGTGCACGTGGGGC;STRUC=(GGGACTTCTGTGACTCCCTCCCCTGGCCCGGGCCACCTTTACGTGCACGTGGGGC)n	HPRC,HGSVC	No	0.0	Yes	NA,NA	NA	NA
chr16:90004438	478952	INS	55	0.8839	0.3961	17	NA	NA	NA	NA	NA	NA	NA	NA	NA	No	ID=16-90004261-90004459-GGGACTTCTGTGACTCCCTCCCCTGGCCCGGGCCACCTTTACGTGCACGTGGGGC;MOTIFS=GGGACTTCTGTGACTCCCTCCCCTGGCCCGGGCCACCTTTACGTGCACGTGGGGC;STRUC=(GGGACTTCTGTGACTCCCTCCCCTGGCCCGGGCCACCTTTACGTGCACGTGGGGC)n	HPRC,HGSVC,1KG-ONT	No	0.0	Yes	NA,NA	NA	NA
chr16:90004455	478953	DEL	166	0.86	0.5604	3	NA	NA	NA	NA	NA	NA	NA	NA	NA	No	ID=16-90004261-90004459-GGGACTTCTGTGACTCCCTCCCCTGGCCCGGGCCACCTTTACGTGCACGTGGGGC;MOTIFS=GGGACTTCTGTGACTCCCTCCCCTGGCCCGGGCCACCTTTACGTGCACGTGGGGC;STRUC=(GGGACTTCTGTGACTCCCTCCCCTGGCCCGGGCCACCTTTACGTGCACGTGGGGC)n	HPRC,HGSVC,1KG-ONT	No	0.277	No	NA,NA	NA	NA
chr16:90004493	478954	DEL	56	0.8183	0.6504	5	NA	NA	NA	NA	NA	NA	NA	NA	NA	No	NA	HPRC,HGSVC,1KG-ONT	No	0.009	No	NA,NA	NA	NA
chr16:90004511	478955	DEL	111	0.7952	0.6991	1	NA	NA	NA	NA	NA	NA	NA	NA	NA	No	NA	HPRC,HGSVC,1KG-ONT	No	0.479	No	NA,NA	NA	NA
chr16:90004580	478956	DEL	55	0.9	0.3452	15	NA	NA	NA	NA	NA	NA	NA	NA	NA	No	NA	HPRC,HGSVC,1KG-ONT	No	1.396	Yes	NA,NA	NA	NA
chr16:90007870	478957	DEL	243	0.8517	0.5462	41	DBNDD1(0.00011312,1.46)	NA	NA	NA	NA	NA	NA	NA	NA	No	ID=16-90008014-90008137-ACACACCTCCCAGGACGTCCCAAGGGGCCTCAGCCCACCAC,16-90008052-90008061-CA,16-90008093-90008102-CA,16-90008703-90008712-CA;MOTIFS=CA,ACACACCTCCCAGGACGTCCCAAGGGGCCTCAGCCCACCAC;STRUC=<VC94211>	HPRC,HGSVC,1KG-ONT	Yes	1.883	Yes	NA,NA	NA	NA
chr16:90008055	478958	INS	81	0.831	0.6179	199	DBNDD1(0.00011312,1.46)	NA	NA	NA	NA	NA	NA	NA	NA	No	ID=16-90008014-90008137-ACACACCTCCCAGGACGTCCCAAGGGGCCTCAGCCCACCAC,16-90008052-90008061-CA,16-90008093-90008102-CA,16-90008703-90008712-CA;MOTIFS=CA,ACACACCTCCCAGGACGTCCCAAGGGGCCTCAGCCCACCAC;STRUC=<VC94211>	HPRC,HGSVC	No	0.02	Yes	NA,NA	NA	NA
chr16:90008154	478965	DEL	203	0.8525	0.5613	59	DBNDD1(0.00011312,1.46)	NA	NA	NA	NA	NA	NA	NA	NA	No	ID=16-90008014-90008137-ACACACCTCCCAGGACGTCCCAAGGGGCCTCAGCCCACCAC,16-90008052-90008061-CA,16-90008093-90008102-CA,16-90008703-90008712-CA;MOTIFS=CA,ACACACCTCCCAGGACGTCCCAAGGGGCCTCAGCCCACCAC;STRUC=<VC94211>	HPRC,HGSVC,1KG-ONT	No	0.004	Yes	NA,NA	NA	NA
chr16:90008154	478964	DEL	162	0.8481	0.5764	42	DBNDD1(0.00011312,1.46)	NA	NA	NA	NA	NA	NA	NA	NA	No	ID=16-90008014-90008137-ACACACCTCCCAGGACGTCCCAAGGGGCCTCAGCCCACCAC,16-90008052-90008061-CA,16-90008093-90008102-CA,16-90008703-90008712-CA;MOTIFS=CA,ACACACCTCCCAGGACGTCCCAAGGGGCCTCAGCCCACCAC;STRUC=<VC94211>	HPRC,HGSVC,1KG-ONT	No	0.004	Yes	NA,NA	NA	NA
chr16:90008154	478963	INS	82	0.8402	0.5803	4	DBNDD1(0.00011312,1.46)	NA	NA	NA	NA	NA	NA	NA	NA	No	ID=16-90008014-90008137-ACACACCTCCCAGGACGTCCCAAGGGGCCTCAGCCCACCAC,16-90008052-90008061-CA,16-90008093-90008102-CA,16-90008703-90008712-CA;MOTIFS=CA,ACACACCTCCCAGGACGTCCCAAGGGGCCTCAGCCCACCAC;STRUC=<VC94211>	HPRC,HGSVC	No	0.036	Yes	NA,NA	NA	NA
chr16:90008154	478962	INS	325	0.9216	0.2967	4	DBNDD1(0.00011312,1.46)	NA	NA	NA	NA	NA	NA	NA	NA	No	ID=16-90008014-90008137-ACACACCTCCCAGGACGTCCCAAGGGGCCTCAGCCCACCAC,16-90008052-90008061-CA,16-90008093-90008102-CA,16-90008703-90008712-CA;MOTIFS=CA,ACACACCTCCCAGGACGTCCCAAGGGGCCTCAGCCCACCAC;STRUC=<VC94211>	HPRC,HGSVC,1KG-ONT	No	0.036	Yes	NA,NA	NA	NA
chr16:90008154	478961	INS	850	0.8162	0.663	7	DBNDD1(0.00011312,1.46)	NA	NA	NA	NA	NA	NA	NA	NA	No	ID=16-90008014-90008137-ACACACCTCCCAGGACGTCCCAAGGGGCCTCAGCCCACCAC,16-90008052-90008061-CA,16-90008093-90008102-CA,16-90008703-90008712-CA;MOTIFS=CA,ACACACCTCCCAGGACGTCCCAAGGGGCCTCAGCCCACCAC;STRUC=<VC94211>	HPRC,HGSVC,1KG-ONT	No	0.036	Yes	NA,NA	NA	NA
chr16:90008154	478960	INS	124	0.824	0.6454	37	DBNDD1(0.00011312,1.46)	NA	NA	NA	NA	NA	NA	NA	NA	No	ID=16-90008014-90008137-ACACACCTCCCAGGACGTCCCAAGGGGCCTCAGCCCACCAC,16-90008052-90008061-CA,16-90008093-90008102-CA,16-90008703-90008712-CA;MOTIFS=CA,ACACACCTCCCAGGACGTCCCAAGGGGCCTCAGCCCACCAC;STRUC=<VC94211>	HPRC,HGSVC,1KG-ONT	No	0.036	Yes	NA,NA	NA	NA
chr16:90008154	478959	INS	125	0.8112	0.6607	13	DBNDD1(0.00011312,1.46)	NA	NA	NA	NA	NA	NA	NA	NA	No	ID=16-90008014-90008137-ACACACCTCCCAGGACGTCCCAAGGGGCCTCAGCCCACCAC,16-90008052-90008061-CA,16-90008093-90008102-CA,16-90008703-90008712-CA;MOTIFS=CA,ACACACCTCCCAGGACGTCCCAAGGGGCCTCAGCCCACCAC;STRUC=<VC94211>	HPRC,HGSVC,1KG-ONT	No	0.036	Yes	NA,NA	NA	NA
chr16:90008156	478966	INS	653	0.8681	0.6486	2	DBNDD1(0.00011312,1.46)	NA	NA	NA	NA	NA	NA	NA	NA	No	ID=16-90008014-90008137-ACACACCTCCCAGGACGTCCCAAGGGGCCTCAGCCCACCAC,16-90008052-90008061-CA,16-90008093-90008102-CA,16-90008703-90008712-CA;MOTIFS=CA,ACACACCTCCCAGGACGTCCCAAGGGGCCTCAGCCCACCAC;STRUC=<VC94211>	HPRC	No	0.02	No	NA,NA	NA	NA
chr16:90008169	478968	DEL	448	0.8519	0.545	6	DBNDD1(0.00011312,1.46)	NA	NA	NA	NA	NA	NA	NA	NA	No	ID=16-90008014-90008137-ACACACCTCCCAGGACGTCCCAAGGGGCCTCAGCCCACCAC,16-90008052-90008061-CA,16-90008093-90008102-CA,16-90008703-90008712-CA;MOTIFS=CA,ACACACCTCCCAGGACGTCCCAAGGGGCCTCAGCCCACCAC;STRUC=<VC94211>	HPRC,1KG-ONT	Yes	0.004	Yes	NA,NA	NA	NA
chr16:90008169	478967	DEL	407	0.8214	0.6525	22	DBNDD1(0.00011312,1.46)	NA	NA	NA	NA	NA	NA	NA	NA	No	ID=16-90008014-90008137-ACACACCTCCCAGGACGTCCCAAGGGGCCTCAGCCCACCAC,16-90008052-90008061-CA,16-90008093-90008102-CA,16-90008703-90008712-CA;MOTIFS=CA,ACACACCTCCCAGGACGTCCCAAGGGGCCTCAGCCCACCAC;STRUC=<VC94211>	HPRC,1KG-ONT	No	0.004	Yes	NA,NA	NA	NA
chr16:90008170	478969	DEL	122	0.83	0.6254	29	DBNDD1(0.00011312,1.46)	NA	NA	NA	NA	NA	NA	NA	NA	No	ID=16-90008014-90008137-ACACACCTCCCAGGACGTCCCAAGGGGCCTCAGCCCACCAC,16-90008052-90008061-CA,16-90008093-90008102-CA,16-90008703-90008712-CA;MOTIFS=CA,ACACACCTCCCAGGACGTCCCAAGGGGCCTCAGCCCACCAC;STRUC=<VC94211>	HPRC,1KG-ONT	No	0.004	Yes	NA,NA	NA	NA
chr16:90008178	478970	INS	441	0.7994	0.6902	54	DBNDD1(0.00011312,1.46)	NA	NA	NA	NA	NA	NA	NA	NA	No	ID=16-90008014-90008137-ACACACCTCCCAGGACGTCCCAAGGGGCCTCAGCCCACCAC,16-90008052-90008061-CA,16-90008093-90008102-CA,16-90008703-90008712-CA;MOTIFS=CA,ACACACCTCCCAGGACGTCCCAAGGGGCCTCAGCCCACCAC;STRUC=<VC94211>	HPRC,HGSVC,1KG-ONT	No	0.02	Yes	NA,NA	NA	NA
chr16:90008179	478971	INS	363	0.9671	0.1619	459	DBNDD1(0.00011312,1.46)	NA	NA	NA	NA	NA	NA	NA	NA	No	ID=16-90008014-90008137-ACACACCTCCCAGGACGTCCCAAGGGGCCTCAGCCCACCAC,16-90008052-90008061-CA,16-90008093-90008102-CA,16-90008703-90008712-CA;MOTIFS=CA,ACACACCTCCCAGGACGTCCCAAGGGGCCTCAGCCCACCAC;STRUC=<VC94211>	HPRC,HGSVC,1KG-ONT	No	0.02	Yes	NA,NA	NA	NA
chr16:90008193	478972	INS	283	0.7961	0.6947	35	DBNDD1(0.00011312,1.46)	NA	NA	NA	NA	NA	NA	NA	NA	No	ID=16-90008014-90008137-ACACACCTCCCAGGACGTCCCAAGGGGCCTCAGCCCACCAC,16-90008052-90008061-CA,16-90008093-90008102-CA,16-90008703-90008712-CA;MOTIFS=CA,ACACACCTCCCAGGACGTCCCAAGGGGCCTCAGCCCACCAC;STRUC=<VC94211>	HPRC,HGSVC,1KG-ONT	No	0.02	Yes	NA,NA	NA	NA
chr16:90008275	478973	INS	242	0.8258	0.6662	49	DBNDD1(0.00011312,1.46)	NA	NA	NA	NA	NA	NA	NA	NA	No	ID=16-90008014-90008137-ACACACCTCCCAGGACGTCCCAAGGGGCCTCAGCCCACCAC,16-90008052-90008061-CA,16-90008093-90008102-CA,16-90008703-90008712-CA;MOTIFS=CA,ACACACCTCCCAGGACGTCCCAAGGGGCCTCAGCCCACCAC;STRUC=<VC94211>	HPRC,HGSVC	No	0.004	Yes	NA,NA	NA	NA
chr16:90008291	478976	INS	165	0.8529	0.5503	199	DBNDD1(0.00011312,1.46)	NA	NA	NA	NA	NA	NA	NA	NA	No	ID=16-90008014-90008137-ACACACCTCCCAGGACGTCCCAAGGGGCCTCAGCCCACCAC,16-90008052-90008061-CA,16-90008093-90008102-CA,16-90008703-90008712-CA;MOTIFS=CA,ACACACCTCCCAGGACGTCCCAAGGGGCCTCAGCCCACCAC;STRUC=<VC94211>	HPRC,HGSVC,1KG-ONT	No	0.135	Yes	NA,NA	NA	NA
chr16:90008291	478975	INS	124	0.9301	0.2725	108	DBNDD1(0.00011312,1.46)	NA	NA	NA	NA	NA	NA	NA	NA	No	ID=16-90008014-90008137-ACACACCTCCCAGGACGTCCCAAGGGGCCTCAGCCCACCAC,16-90008052-90008061-CA,16-90008093-90008102-CA,16-90008703-90008712-CA;MOTIFS=CA,ACACACCTCCCAGGACGTCCCAAGGGGCCTCAGCCCACCAC;STRUC=<VC94211>	HPRC,HGSVC,1KG-ONT	No	0.135	Yes	NA,NA	NA	NA
chr16:90008291	478974	INS	83	0.8299	0.6325	2	DBNDD1(0.00011312,1.46)	NA	NA	NA	NA	NA	NA	NA	NA	No	ID=16-90008014-90008137-ACACACCTCCCAGGACGTCCCAAGGGGCCTCAGCCCACCAC,16-90008052-90008061-CA,16-90008093-90008102-CA,16-90008703-90008712-CA;MOTIFS=CA,ACACACCTCCCAGGACGTCCCAAGGGGCCTCAGCCCACCAC;STRUC=<VC94211>	HPRC,HGSVC	No	0.135	Yes	NA,NA	NA	NA
chr16:90008300	478978	INS	329	0.893	0.4097	11	DBNDD1(0.00011312,1.46)	NA	NA	NA	NA	NA	NA	NA	NA	No	ID=16-90008014-90008137-ACACACCTCCCAGGACGTCCCAAGGGGCCTCAGCCCACCAC,16-90008052-90008061-CA,16-90008093-90008102-CA,16-90008703-90008712-CA;MOTIFS=CA,ACACACCTCCCAGGACGTCCCAAGGGGCCTCAGCCCACCAC;STRUC=<VC94211>	HPRC,HGSVC,1KG-ONT	No	0.004	Yes	NA,NA	NA	NA
chr16:90008300	478977	INS	370	0.8109	0.6876	66	DBNDD1(0.00011312,1.46)	NA	NA	NA	NA	NA	NA	NA	NA	No	ID=16-90008014-90008137-ACACACCTCCCAGGACGTCCCAAGGGGCCTCAGCCCACCAC,16-90008052-90008061-CA,16-90008093-90008102-CA,16-90008703-90008712-CA;MOTIFS=CA,ACACACCTCCCAGGACGTCCCAAGGGGCCTCAGCCCACCAC;STRUC=<VC94211>	HPRC,HGSVC,1KG-ONT	No	0.004	Yes	NA,NA	NA	NA
chr16:90008309	478982	INS	897	0.9138	0.3077	6	DBNDD1(0.00011312,1.46)	NA	NA	NA	NA	NA	NA	NA	NA	No	ID=16-90008014-90008137-ACACACCTCCCAGGACGTCCCAAGGGGCCTCAGCCCACCAC,16-90008052-90008061-CA,16-90008093-90008102-CA,16-90008703-90008712-CA;MOTIFS=CA,ACACACCTCCCAGGACGTCCCAAGGGGCCTCAGCCCACCAC;STRUC=<VC94211>	HPRC,HGSVC,1KG-ONT	No	0.03	Yes	NA,NA	NA	NA
chr16:90008309	478981	INS	2191	0.8164	0.6514	27	DBNDD1(0.00011312,1.46)	NA	NA	NA	NA	NA	NA	NA	NA	No	ID=16-90008014-90008137-ACACACCTCCCAGGACGTCCCAAGGGGCCTCAGCCCACCAC,16-90008052-90008061-CA,16-90008093-90008102-CA,16-90008703-90008712-CA;MOTIFS=CA,ACACACCTCCCAGGACGTCCCAAGGGGCCTCAGCCCACCAC;STRUC=<VC94211>	HGSVC	No	0.03	Yes	NA,NA	NA	NA
chr16:90008309	478980	INS	1542	0.8369	0.5953	12	DBNDD1(0.00011312,1.46)	NA	NA	NA	NA	NA	NA	NA	NA	No	ID=16-90008014-90008137-ACACACCTCCCAGGACGTCCCAAGGGGCCTCAGCCCACCAC,16-90008052-90008061-CA,16-90008093-90008102-CA,16-90008703-90008712-CA;MOTIFS=CA,ACACACCTCCCAGGACGTCCCAAGGGGCCTCAGCCCACCAC;STRUC=<VC94211>	HPRC,HGSVC	No	0.03	Yes	NA,NA	NA	NA
chr16:90008309	478979	INS	973	0.9806	0.0705	363	DBNDD1(0.00011312,1.46)	NA	NA	NA	NA	NA	NA	NA	NA	No	ID=16-90008014-90008137-ACACACCTCCCAGGACGTCCCAAGGGGCCTCAGCCCACCAC,16-90008052-90008061-CA,16-90008093-90008102-CA,16-90008703-90008712-CA;MOTIFS=CA,ACACACCTCCCAGGACGTCCCAAGGGGCCTCAGCCCACCAC;STRUC=<VC94211>	HPRC,HGSVC,1KG-ONT	No	0.03	Yes	NA,NA	NA	NA
chr16:90008316	478985	INS	403	0.8923	0.4444	16	DBNDD1(0.00011312,1.46)	NA	NA	NA	NA	NA	NA	NA	NA	No	ID=16-90008014-90008137-ACACACCTCCCAGGACGTCCCAAGGGGCCTCAGCCCACCAC,16-90008052-90008061-CA,16-90008093-90008102-CA,16-90008703-90008712-CA;MOTIFS=CA,ACACACCTCCCAGGACGTCCCAAGGGGCCTCAGCCCACCAC;STRUC=<VC94211>	HPRC,HGSVC,1KG-ONT	No	0.03	Yes	NA,NA	NA	NA
chr16:90008316	478984	INS	80	0.8332	0.6198	22	DBNDD1(0.00011312,1.46)	NA	NA	NA	NA	NA	NA	NA	NA	No	ID=16-90008014-90008137-ACACACCTCCCAGGACGTCCCAAGGGGCCTCAGCCCACCAC,16-90008052-90008061-CA,16-90008093-90008102-CA,16-90008703-90008712-CA;MOTIFS=CA,ACACACCTCCCAGGACGTCCCAAGGGGCCTCAGCCCACCAC;STRUC=<VC94211>	HPRC,HGSVC	No	0.03	Yes	NA,NA	NA	NA
chr16:90008322	478986	INS	316	0.9018	0.3522	2	DBNDD1(0.00011312,1.46)	NA	NA	NA	NA	NA	NA	NA	NA	No	ID=16-90008014-90008137-ACACACCTCCCAGGACGTCCCAAGGGGCCTCAGCCCACCAC,16-90008052-90008061-CA,16-90008093-90008102-CA,16-90008703-90008712-CA;MOTIFS=CA,ACACACCTCCCAGGACGTCCCAAGGGGCCTCAGCCCACCAC;STRUC=<VC94211>	HPRC,HGSVC,1KG-ONT	No	0.004	No	NA,NA	NA	NA
chr16:90008340	478987	INS	607	0.9068	0.3534	12	DBNDD1(0.00011312,1.46)	NA	NA	NA	NA	NA	NA	NA	NA	No	ID=16-90008014-90008137-ACACACCTCCCAGGACGTCCCAAGGGGCCTCAGCCCACCAC,16-90008052-90008061-CA,16-90008093-90008102-CA,16-90008703-90008712-CA;MOTIFS=CA,ACACACCTCCCAGGACGTCCCAAGGGGCCTCAGCCCACCAC;STRUC=<VC94211>	NA	No	0.004	Yes	NA,NA	NA	NA
chr16:90008367	478988	DEL	325	0.8448	0.5501	41	DBNDD1(0.00011312,1.46)	NA	NA	NA	NA	NA	NA	NA	NA	No	ID=16-90008014-90008137-ACACACCTCCCAGGACGTCCCAAGGGGCCTCAGCCCACCAC,16-90008052-90008061-CA,16-90008093-90008102-CA,16-90008703-90008712-CA;MOTIFS=CA,ACACACCTCCCAGGACGTCCCAAGGGGCCTCAGCCCACCAC;STRUC=<VC94211>	HPRC,1KG-ONT	No	0.028	Yes	NA,NA	NA	NA
chr16:90008382	478989	INS	325	0.9444	0.3663	2	DBNDD1(0.00011312,1.46)	NA	NA	NA	NA	NA	NA	NA	NA	No	ID=16-90008014-90008137-ACACACCTCCCAGGACGTCCCAAGGGGCCTCAGCCCACCAC,16-90008052-90008061-CA,16-90008093-90008102-CA,16-90008703-90008712-CA;MOTIFS=CA,ACACACCTCCCAGGACGTCCCAAGGGGCCTCAGCCCACCAC;STRUC=<VC94211>	HPRC,HGSVC,1KG-ONT	No	0.004	Yes	NA,NA	NA	NA
chr16:90008398	478990	DEL	81	0.9813	0.1107	43	DBNDD1(0.00011312,1.46)	NA	NA	NA	NA	NA	NA	NA	NA	No	ID=16-90008014-90008137-ACACACCTCCCAGGACGTCCCAAGGGGCCTCAGCCCACCAC,16-90008052-90008061-CA,16-90008093-90008102-CA,16-90008703-90008712-CA;MOTIFS=CA,ACACACCTCCCAGGACGTCCCAAGGGGCCTCAGCCCACCAC;STRUC=<VC94211>	HPRC,HGSVC,1KG-ONT	No	0.032	Yes	NA,NA	NA	NA
chr16:90008423	478991	DEL	121	0.8051	0.6876	113	DBNDD1(0.00011312,1.46)	NA	NA	NA	NA	NA	NA	NA	NA	No	ID=16-90008014-90008137-ACACACCTCCCAGGACGTCCCAAGGGGCCTCAGCCCACCAC,16-90008052-90008061-CA,16-90008093-90008102-CA,16-90008703-90008712-CA;MOTIFS=CA,ACACACCTCCCAGGACGTCCCAAGGGGCCTCAGCCCACCAC;STRUC=<VC94211>	HPRC,1KG-ONT	No	0.004	Yes	NA,NA	NA	NA
chr16:90008560	478992	DEL	82	0.789	0.6883	41	DBNDD1(0.00011312,1.46)	NA	NA	NA	NA	NA	NA	NA	NA	No	ID=16-90008014-90008137-ACACACCTCCCAGGACGTCCCAAGGGGCCTCAGCCCACCAC,16-90008052-90008061-CA,16-90008093-90008102-CA,16-90008703-90008712-CA;MOTIFS=CA,ACACACCTCCCAGGACGTCCCAAGGGGCCTCAGCCCACCAC;STRUC=<VC94211>	HPRC,HGSVC,1KG-ONT	No	0.006	Yes	NA,NA	NA	NA
chr16:90008584	478993	INS	204	0.8681	0.5325	24	DBNDD1(0.00011312,1.46)	NA	NA	NA	NA	NA	NA	NA	NA	No	ID=16-90008014-90008137-ACACACCTCCCAGGACGTCCCAAGGGGCCTCAGCCCACCAC,16-90008052-90008061-CA,16-90008093-90008102-CA,16-90008703-90008712-CA;MOTIFS=CA,ACACACCTCCCAGGACGTCCCAAGGGGCCTCAGCCCACCAC;STRUC=<VC94211>	HPRC,HGSVC	No	0.09	Yes	NA,NA	NA	NA
chr16:90023595	478994	DEL	364	0.8596	0.584	35	GAS8(2.0211e-25,1.412)	NA	NA	NA	NA	NA	NA	NA	NA	No	NA	HPRC,HGSVC,1KG-ONT	Yes	0.814	Yes	NA,NA	NA	NA
chr16:90027187	478995	DEL	1099	0.9087	0.338	1	GAS8(2.0211e-25,1.412)	NA	NA	NA	GAS8(2.0211e-25,1.412)	NA	NA	NA	NA	No	ID=16-90027252-90027261-T;MOTIFS=T;STRUC=(T)n,ID=16-90027466-90027476-TG;MOTIFS=TG;STRUC=<TR1424463>,ID=16-90028173-90028202-T;MOTIFS=T;STRUC=<TR1424464>	NA	Yes	14.78	Yes	NA,NA	NA	NA
chr16:90032096	478996	DEL	160	0.8212	0.6246	2	GAS8(2.0211e-25,1.412)	NA	NA	NA	NA	NA	NA	NA	NA	No	NA	NA	No	5.012	Yes	NA,NA	NA	NA
chr16:90032411	478997	INS	105	0.8783	0.4882	1	GAS8(2.0211e-25,1.412)	NA	NA	NA	NA	NA	NA	NA	NA	No	NA	NA	No	0.116	No	NA,NA	NA	NA
chr16:90032420	478998	INS	214	0.8435	0.5759	115	GAS8(2.0211e-25,1.412)	NA	NA	NA	NA	NA	NA	NA	NA	No	NA	HPRC,HGSVC,1KG-ONT	No	4.817	Yes	NA,NA	NA	NA
chr16:90040651	478999	INS	3319	0.8555	0.5987	437	GAS8(2.0211e-25,1.412),URAHP(NA,NA)	NA	NA	NA	NA	NA	NA	NA	NA	No	NA	HPRC,HGSVC,1KG-ONT	No	2.095	Yes	NA,NA	NA	NA
chr16:90047798	479003	INS	119	0.8559	0.5358	1	NA	NA	NA	NA	NA	NA	NA	NA	promoter	No	ID=16-90047897-90047995-CCGCGGTGAGAGGGGGCGGGA;MOTIFS=CCGCGGTGAGAGGGGGCGGGA;STRUC=(CCGCGGTGAGAGGGGGCGGGA)n	HPRC,HGSVC,1KG-ONT	Yes	1.888	No	NA,NA	NA	NA
chr16:90047798	479002	INS	133	0.8742	0.4376	232	NA	NA	NA	NA	NA	NA	NA	NA	promoter	No	ID=16-90047897-90047995-CCGCGGTGAGAGGGGGCGGGA;MOTIFS=CCGCGGTGAGAGGGGGCGGGA;STRUC=(CCGCGGTGAGAGGGGGCGGGA)n	HPRC,HGSVC,1KG-ONT	Yes	1.888	Yes	NA,NA	NA	NA
chr16:90047798	479001	INS	112	0.8083	0.6908	3	NA	NA	NA	NA	NA	NA	NA	NA	promoter	No	ID=16-90047897-90047995-CCGCGGTGAGAGGGGGCGGGA;MOTIFS=CCGCGGTGAGAGGGGGCGGGA;STRUC=(CCGCGGTGAGAGGGGGCGGGA)n	HPRC,HGSVC,1KG-ONT	Yes	1.888	Yes	NA,NA	NA	NA
chr16:90047799	479006	INS	121	0.839	0.6552	1	NA	NA	NA	NA	NA	NA	NA	NA	promoter	No	ID=16-90047897-90047995-CCGCGGTGAGAGGGGGCGGGA;MOTIFS=CCGCGGTGAGAGGGGGCGGGA;STRUC=(CCGCGGTGAGAGGGGGCGGGA)n	HPRC,HGSVC,1KG-ONT	Yes	1.888	No	NA,NA	NA	NA
chr16:90047799	479005	INS	85	0.8425	0.6084	10	NA	NA	NA	NA	NA	NA	NA	NA	promoter	No	ID=16-90047897-90047995-CCGCGGTGAGAGGGGGCGGGA;MOTIFS=CCGCGGTGAGAGGGGGCGGGA;STRUC=(CCGCGGTGAGAGGGGGCGGGA)n	HPRC,HGSVC	Yes	1.888	Yes	NA,NA	NA	NA
chr16:90047799	479004	INS	112	0.9588	0.1979	10	NA	NA	NA	NA	NA	NA	NA	NA	promoter	No	ID=16-90047897-90047995-CCGCGGTGAGAGGGGGCGGGA;MOTIFS=CCGCGGTGAGAGGGGGCGGGA;STRUC=(CCGCGGTGAGAGGGGGCGGGA)n	HPRC,HGSVC,1KG-ONT	Yes	1.888	Yes	NA,NA	NA	NA
chr16:90047808	479007	INS	114	0.8198	0.6717	15	NA	NA	NA	NA	NA	NA	NA	NA	promoter	No	ID=16-90047897-90047995-CCGCGGTGAGAGGGGGCGGGA;MOTIFS=CCGCGGTGAGAGGGGGCGGGA;STRUC=(CCGCGGTGAGAGGGGGCGGGA)n	HPRC,HGSVC,1KG-ONT	Yes	1.859	Yes	NA,NA	NA	NA
chr16:90047817	479008	DEL	68	0.9198	0.2985	81	NA	NA	NA	NA	NA	NA	NA	NA	promoter	No	ID=16-90047897-90047995-CCGCGGTGAGAGGGGGCGGGA;MOTIFS=CCGCGGTGAGAGGGGGCGGGA;STRUC=(CCGCGGTGAGAGGGGGCGGGA)n	HPRC,HGSVC,1KG-ONT	No	0.062	Yes	NA,NA	NA	NA
chr16:90047836	479009	DEL	91	0.934	0.2588	4	NA	NA	NA	NA	NA	NA	NA	NA	promoter	No	ID=16-90047897-90047995-CCGCGGTGAGAGGGGGCGGGA;MOTIFS=CCGCGGTGAGAGGGGGCGGGA;STRUC=(CCGCGGTGAGAGGGGGCGGGA)n	HPRC,HGSVC,1KG-ONT	No	0.059	Yes	NA,NA	NA	NA
chr16:90047846	479012	INS	119	0.8529	0.5318	6	NA	NA	NA	NA	NA	NA	NA	NA	promoter	No	ID=16-90047897-90047995-CCGCGGTGAGAGGGGGCGGGA;MOTIFS=CCGCGGTGAGAGGGGGCGGGA;STRUC=(CCGCGGTGAGAGGGGGCGGGA)n	HPRC,HGSVC,1KG-ONT	Yes	1.772	Yes	NA,NA	NA	NA
chr16:90047846	479011	INS	72	0.8774	0.4583	27	NA	NA	NA	NA	NA	NA	NA	NA	promoter	No	ID=16-90047897-90047995-CCGCGGTGAGAGGGGGCGGGA;MOTIFS=CCGCGGTGAGAGGGGGCGGGA;STRUC=(CCGCGGTGAGAGGGGGCGGGA)n	HPRC,HGSVC	Yes	1.772	Yes	NA,NA	NA	NA
chr16:90047848	479017	INS	119	0.9624	0.1636	3	NA	NA	NA	NA	NA	NA	NA	NA	promoter	No	ID=16-90047897-90047995-CCGCGGTGAGAGGGGGCGGGA;MOTIFS=CCGCGGTGAGAGGGGGCGGGA;STRUC=(CCGCGGTGAGAGGGGGCGGGA)n	HPRC,HGSVC,1KG-ONT	Yes	1.772	No	NA,NA	NA	NA
chr16:90047848	479016	INS	112	0.9096	0.4094	9	NA	NA	NA	NA	NA	NA	NA	NA	promoter	No	ID=16-90047897-90047995-CCGCGGTGAGAGGGGGCGGGA;MOTIFS=CCGCGGTGAGAGGGGGCGGGA;STRUC=(CCGCGGTGAGAGGGGGCGGGA)n	HPRC,HGSVC,1KG-ONT	Yes	1.772	Yes	NA,NA	NA	NA
chr16:90047848	479015	INS	452	0.9178	0.3588	25	NA	NA	NA	NA	NA	NA	NA	NA	promoter	No	ID=16-90047897-90047995-CCGCGGTGAGAGGGGGCGGGA;MOTIFS=CCGCGGTGAGAGGGGGCGGGA;STRUC=(CCGCGGTGAGAGGGGGCGGGA)n	HGSVC,1KG-ONT	Yes	1.772	Yes	NA,NA	NA	NA
chr16:90047848	479014	INS	134	0.8536	0.5624	28	NA	NA	NA	NA	NA	NA	NA	NA	promoter	No	ID=16-90047897-90047995-CCGCGGTGAGAGGGGGCGGGA;MOTIFS=CCGCGGTGAGAGGGGGCGGGA;STRUC=(CCGCGGTGAGAGGGGGCGGGA)n	HPRC,HGSVC,1KG-ONT	Yes	1.772	Yes	NA,NA	NA	NA
chr16:90047848	479013	INS	133	0.9196	0.3782	165	NA	NA	NA	NA	NA	NA	NA	NA	promoter	No	ID=16-90047897-90047995-CCGCGGTGAGAGGGGGCGGGA;MOTIFS=CCGCGGTGAGAGGGGGCGGGA;STRUC=(CCGCGGTGAGAGGGGGCGGGA)n	HPRC,HGSVC,1KG-ONT	Yes	1.772	Yes	NA,NA	NA	NA
chr16:90047883	479018	INS	96	0.8253	0.649	1	NA	NA	NA	NA	NA	NA	NA	NA	promoter	No	ID=16-90047897-90047995-CCGCGGTGAGAGGGGGCGGGA;MOTIFS=CCGCGGTGAGAGGGGGCGGGA;STRUC=(CCGCGGTGAGAGGGGGCGGGA)n	HPRC,HGSVC,1KG-ONT	Yes	6.299	No	NA,NA	NA	NA
chr16:90047888	479020	INS	94	0.8135	0.6568	4	NA	NA	NA	NA	NA	NA	NA	NA	promoter	No	ID=16-90047897-90047995-CCGCGGTGAGAGGGGGCGGGA;MOTIFS=CCGCGGTGAGAGGGGGCGGGA;STRUC=(CCGCGGTGAGAGGGGGCGGGA)n	HPRC,HGSVC,1KG-ONT	Yes	6.392	Yes	NA,NA	NA	NA
chr16:90047897	479021	INS	84	0.8567	0.5366	1	NA	NA	NA	NA	NA	NA	NA	NA	promoter	No	ID=16-90047897-90047995-CCGCGGTGAGAGGGGGCGGGA;MOTIFS=CCGCGGTGAGAGGGGGCGGGA;STRUC=(CCGCGGTGAGAGGGGGCGGGA)n	HPRC,HGSVC	Yes	5.814	No	NA,NA	NA	NA
chr16:90047923	479022	DEL	91	0.8552	0.5485	3	NA	NA	NA	NA	NA	NA	NA	NA	promoter	No	ID=16-90047897-90047995-CCGCGGTGAGAGGGGGCGGGA;MOTIFS=CCGCGGTGAGAGGGGGCGGGA;STRUC=(CCGCGGTGAGAGGGGGCGGGA)n	HPRC,HGSVC,1KG-ONT	No	0.059	Yes	NA,NA	NA	NA
chr16:90047935	479024	INS	91	0.8292	0.6224	3	NA	NA	NA	NA	NA	NA	NA	NA	promoter	No	ID=16-90047897-90047995-CCGCGGTGAGAGGGGGCGGGA;MOTIFS=CCGCGGTGAGAGGGGGCGGGA;STRUC=(CCGCGGTGAGAGGGGGCGGGA)n	HPRC,HGSVC	Yes	5.814	Yes	NA,NA	NA	NA
chr16:90047935	479023	INS	140	0.8449	0.6047	113	NA	NA	NA	NA	NA	NA	NA	NA	promoter	No	ID=16-90047897-90047995-CCGCGGTGAGAGGGGGCGGGA;MOTIFS=CCGCGGTGAGAGGGGGCGGGA;STRUC=(CCGCGGTGAGAGGGGGCGGGA)n	HPRC,HGSVC,1KG-ONT	Yes	5.814	Yes	NA,NA	NA	NA
chr16:90052466	479025	DEL	315	0.9507	0.2007	5	NA	NA	NA	NA	NA	NA	NA	NA	NA	No	ID=16-90052466-90052673-TCTCTGTAGACCGGCCGGAACCACTGCCTGGTGAA,16-90052746-90053021-TCTCTGTAGACCGGCCGGAACCACTGCCTGGTGAA;MOTIFS=TCTCTGTAGACCGGCCGGAACCACTGCCTGGTGAA;STRUC=<VC94218>	NA	No	0.089	Yes	NA,NA	NA	NA
chr16:90052567	479026	DEL	140	0.8112	0.6625	81	NA	NA	NA	NA	NA	NA	NA	NA	NA	No	ID=16-90052466-90052673-TCTCTGTAGACCGGCCGGAACCACTGCCTGGTGAA,16-90052746-90053021-TCTCTGTAGACCGGCCGGAACCACTGCCTGGTGAA;MOTIFS=TCTCTGTAGACCGGCCGGAACCACTGCCTGGTGAA;STRUC=<VC94218>	HPRC,HGSVC,1KG-ONT	No	0.08	Yes	NA,NA	NA	NA
chr16:90052627	479027	DEL	105	0.8277	0.6212	257	NA	NA	NA	NA	NA	NA	NA	NA	NA	No	ID=16-90052466-90052673-TCTCTGTAGACCGGCCGGAACCACTGCCTGGTGAA,16-90052746-90053021-TCTCTGTAGACCGGCCGGAACCACTGCCTGGTGAA;MOTIFS=TCTCTGTAGACCGGCCGGAACCACTGCCTGGTGAA;STRUC=<VC94218>	HPRC,HGSVC,1KG-ONT	No	0.086	Yes	NA,NA	NA	NA
chr16:90052637	479028	DEL	70	0.8422	0.5996	967	NA	NA	NA	NA	NA	NA	NA	NA	NA	No	ID=16-90052466-90052673-TCTCTGTAGACCGGCCGGAACCACTGCCTGGTGAA,16-90052746-90053021-TCTCTGTAGACCGGCCGGAACCACTGCCTGGTGAA;MOTIFS=TCTCTGTAGACCGGCCGGAACCACTGCCTGGTGAA;STRUC=<VC94218>	HPRC,HGSVC,1KG-ONT	No	0.08	Yes	NA,NA	NA	NA
chr16:90052711	479029	INS	70	0.8355	0.6006	44	NA	NA	NA	NA	NA	NA	NA	NA	NA	No	ID=16-90052466-90052673-TCTCTGTAGACCGGCCGGAACCACTGCCTGGTGAA,16-90052746-90053021-TCTCTGTAGACCGGCCGGAACCACTGCCTGGTGAA;MOTIFS=TCTCTGTAGACCGGCCGGAACCACTGCCTGGTGAA;STRUC=<VC94218>	HPRC,HGSVC,1KG-ONT	No	0.039	Yes	NA,NA	NA	NA
chr16:90052792	479030	DEL	97	0.9241	0.2982	9	NA	NA	NA	NA	NA	NA	NA	NA	NA	No	ID=16-90052466-90052673-TCTCTGTAGACCGGCCGGAACCACTGCCTGGTGAA,16-90052746-90053021-TCTCTGTAGACCGGCCGGAACCACTGCCTGGTGAA;MOTIFS=TCTCTGTAGACCGGCCGGAACCACTGCCTGGTGAA;STRUC=<VC94218>	HPRC,HGSVC,1KG-ONT	No	0.078	Yes	NA,NA	NA	NA
chr16:90052851	479032	INS	71	0.8319	0.6189	147	NA	NA	NA	NA	NA	NA	NA	NA	NA	No	ID=16-90052466-90052673-TCTCTGTAGACCGGCCGGAACCACTGCCTGGTGAA,16-90052746-90053021-TCTCTGTAGACCGGCCGGAACCACTGCCTGGTGAA;MOTIFS=TCTCTGTAGACCGGCCGGAACCACTGCCTGGTGAA;STRUC=<VC94218>	HPRC,HGSVC,1KG-ONT	No	0.003	Yes	NA,NA	NA	NA
chr16:90052851	479031	INS	105	0.8069	0.6898	40	NA	NA	NA	NA	NA	NA	NA	NA	NA	No	ID=16-90052466-90052673-TCTCTGTAGACCGGCCGGAACCACTGCCTGGTGAA,16-90052746-90053021-TCTCTGTAGACCGGCCGGAACCACTGCCTGGTGAA;MOTIFS=TCTCTGTAGACCGGCCGGAACCACTGCCTGGTGAA;STRUC=<VC94218>	NA	No	0.003	Yes	NA,NA	NA	NA
chr16:90057872	479034	INS	84	0.887	0.4082	5	PRDM7(1.3491e-14,1.002)	NA	NA	NA	NA	NA	NA	NA	enhancer	Yes	NA	HPRC,HGSVC	No	11.15	Yes	NA,NA	NA	NA
chr16:90057899	479035	DEL	84	0.8135	0.6678	1	PRDM7(1.3491e-14,1.002)	NA	NA	NA	NA	NA	NA	NA	enhancer	Yes	ID=16-90057954-90057963-TG;MOTIFS=TG;STRUC=<TR1424493>	1KG-ONT	No	12.51	No	NA,NA	NA	NA
chr16:90060390	479036	DEL	90	0.7927	0.6758	2	PRDM7(1.3491e-14,1.002)	NA	NA	NA	PRDM7(1.3491e-14,1.002)	NA	NA	NA	NA	Yes	NA	NA	No	12.83	No	NA,NA	NA	NA
chr16:90064602	479037	DEL	6138	0.9768	0.0907	87	PRDM7(1.3491e-14,1.002)	NA	NA	NA	PRDM7(1.3491e-14,1.002)	NA	NA	NA	NA	Yes	ID=16-90064724-90064736-T;MOTIFS=T;STRUC=<TR1424499>,ID=16-90064865-90064874-CCA;MOTIFS=CCA;STRUC=<TR1424500>,ID=16-90065393-90065411-A;MOTIFS=A;STRUC=<TR1424501>,ID=16-90065412-90065435-AAAGA;MOTIFS=AAAGA;STRUC=(AAAGA)n,ID=16-90066255-90066264-TCT;MOTIFS=TCT;STRUC=<TR1424502>,ID=16-90066719-90066728-ATG;MOTIFS=ATG;STRUC=<TR1424503>,ID=16-90066967-90066976-T;MOTIFS=T;STRUC=<TR1424504>,ID=16-90067113-90067122-CAC;MOTIFS=CAC;STRUC=<TR1424505>,ID=16-90067589-90067608-T;MOTIFS=T;STRUC=<TR1424506>,ID=16-90068634-90068652-A;MOTIFS=A;STRUC=<TR1424507>,ID=16-90069915-90069924-GTG;MOTIFS=GTG;STRUC=<TR1424508>,ID=16-90070055-90070066-A;MOTIFS=A;STRUC=<TR1424509>,ID=16-90070126-90070136-ACA;MOTIFS=ACA;STRUC=<TR1424510>,ID=16-90070581-90070590-A;MOTIFS=A;STRUC=<TR1424511>	HPRC,HGSVC,1KG-ONT	Yes	0.779	Yes	NA,NA	NA	NA
chr16:90069570	479038	DEL	2567	0.9521	0.2113	1	PRDM7(1.3491e-14,1.002)	NA	NA	NA	PRDM7(1.3491e-14,1.002)	NA	NA	NA	NA	Yes	ID=16-90069915-90069924-GTG;MOTIFS=GTG;STRUC=<TR1424508>,ID=16-90070055-90070066-A;MOTIFS=A;STRUC=<TR1424509>,ID=16-90070126-90070136-ACA;MOTIFS=ACA;STRUC=<TR1424510>,ID=16-90070581-90070590-A;MOTIFS=A;STRUC=<TR1424511>,ID=16-90071132-90071145-TGTT;MOTIFS=TGTT;STRUC=<TR1424512>	NA	Yes	0.279	No	NA,NA	NA	NA
chr16:90090177	479039	DEL	1261	0.8383	0.6184	1	PRDM7(1.3491e-14,1.002)	NA	NA	NA	NA	NA	NA	NA	NA	Yes	NA	NA	No	0.96	No	NA,NA	NA	NA
chr16:90090830	479040	DEL	6792	0.8101	0.6544	3	PRDM7(1.3491e-14,1.002)	NA	NA	NA	NA	NA	NA	NA	CTCF_binding_site,enhancer	Yes	ID=16-90091979-90091988-TGG;MOTIFS=TGG;STRUC=<TR1424537>,ID=16-90092119-90092142-AAAT;MOTIFS=AAAT;STRUC=<TR1424538>,ID=16-90092856-90092865-GAA;MOTIFS=GAA;STRUC=<TR1424539>,ID=16-90096147-90096158-GAG;MOTIFS=GAG;STRUC=<TR1424540>,ID=16-90096171-90096181-GAG;MOTIFS=GAG;STRUC=<TR1424541>	NA	Yes	1.135	No	NA,NA	NA	NA
chr16:90094439	479041	INS	51	0.8713	0.4957	7	NA	NA	NA	NA	NA	NA	NA	NA	NA	Yes	NA	HPRC	No	7.944	Yes	NA,NA	NA	NA
chr16:90102286	479042	INS	60	0.8218	0.6507	3	NA	NA	NA	NA	NA	NA	NA	NA	NA	Yes	ID=16-90102279-90102288-GGC;MOTIFS=GGC;STRUC=(GGC)n	NA	No	0.008	No	NA,NA	NA	NA
chr16:90108677	479044	INS	333	0.8364	0.6226	1	NA	NA	NA	NA	NA	NA	NA	NA	NA	Yes	NA	NA	No	0.198	No	NA,NA	NA	NA
chr16:90113306	479045	INS	228	0.8948	0.3886	128	NA	NA	NA	NA	NA	NA	NA	NA	NA	Yes	ID=16-90113297-90113308-TA;MOTIFS=TA;STRUC=(TA)n	HGSVC,1KG-ONT	No	0.198	Yes	NA,NA	NA	NA
chr16:90113330	479046	INS	2508	0.9234	0.5671	3	NA	NA	NA	NA	NA	NA	NA	NA	NA	Yes	ID=16-90113297-90113308-TA;MOTIFS=TA;STRUC=(TA)n	NA	No	0.198	Yes	NA,NA	NA	NA
chr16:90113368	479047	INS	114	0.8025	0.6789	255	NA	NA	NA	NA	NA	NA	NA	NA	NA	Yes	ID=16-90113297-90113308-TA;MOTIFS=TA;STRUC=(TA)n	HPRC,HGSVC,1KG-ONT	No	0.198	Yes	NA,NA	NA	NA
chr16:90116770	479048	INS	3117	0.8035	0.6796	29	NA	NA	NA	NA	NA	NA	NA	NA	enhancer	Yes	ID=16-90116771-90116897-CATCGCTTCCAATACTAATGTAATAATATCCACACCATGCCCTATCACTGATCTAGTCCACAC;MOTIFS=CATCGCTTCCAATACTAATGTAATAATATCCACACCATGCCCTATCACTGATCTAGTCCACAC;STRUC=(CATCGCTTCCAATACTAATGTAATAATATCCACACCATGCCCTATCACTGATCTAGTCCACAC)n	NA	No	0.0	Yes	NA,NA	NA	NA
chr16:90116808	479051	INS	315	0.8848	0.399	2	NA	NA	NA	NA	NA	NA	NA	NA	enhancer	Yes	ID=16-90116771-90116897-CATCGCTTCCAATACTAATGTAATAATATCCACACCATGCCCTATCACTGATCTAGTCCACAC;MOTIFS=CATCGCTTCCAATACTAATGTAATAATATCCACACCATGCCCTATCACTGATCTAGTCCACAC;STRUC=(CATCGCTTCCAATACTAATGTAATAATATCCACACCATGCCCTATCACTGATCTAGTCCACAC)n	HPRC,HGSVC	No	0.0	No	NA,NA	NA	NA
chr16:90116857	479052	INS	1890	0.8184	0.6675	89	NA	NA	NA	NA	NA	NA	NA	NA	enhancer	Yes	ID=16-90116771-90116897-CATCGCTTCCAATACTAATGTAATAATATCCACACCATGCCCTATCACTGATCTAGTCCACAC;MOTIFS=CATCGCTTCCAATACTAATGTAATAATATCCACACCATGCCCTATCACTGATCTAGTCCACAC;STRUC=(CATCGCTTCCAATACTAATGTAATAATATCCACACCATGCCCTATCACTGATCTAGTCCACAC)n	NA	No	0.0	Yes	NA,NA	NA	NA
chr16:90116897	479053	INS	126	0.7973	0.6833	1	NA	NA	NA	NA	NA	NA	NA	NA	enhancer	Yes	ID=16-90116771-90116897-CATCGCTTCCAATACTAATGTAATAATATCCACACCATGCCCTATCACTGATCTAGTCCACAC;MOTIFS=CATCGCTTCCAATACTAATGTAATAATATCCACACCATGCCCTATCACTGATCTAGTCCACAC;STRUC=(CATCGCTTCCAATACTAATGTAATAATATCCACACCATGCCCTATCACTGATCTAGTCCACAC)n	HGSVC	No	0.0	No	NA,NA	NA	NA
chr16:90116936	479054	INS	1512	0.8557	0.5399	19	NA	NA	NA	NA	NA	NA	NA	NA	enhancer	Yes	ID=16-90116771-90116897-CATCGCTTCCAATACTAATGTAATAATATCCACACCATGCCCTATCACTGATCTAGTCCACAC;MOTIFS=CATCGCTTCCAATACTAATGTAATAATATCCACACCATGCCCTATCACTGATCTAGTCCACAC;STRUC=(CATCGCTTCCAATACTAATGTAATAATATCCACACCATGCCCTATCACTGATCTAGTCCACAC)n	HGSVC	No	0.0	Yes	NA,NA	NA	NA
chr16:90116982	479055	DEL	63	0.8232	0.6584	2	NA	NA	NA	NA	NA	NA	NA	NA	enhancer	Yes	ID=16-90116771-90116897-CATCGCTTCCAATACTAATGTAATAATATCCACACCATGCCCTATCACTGATCTAGTCCACAC;MOTIFS=CATCGCTTCCAATACTAATGTAATAATATCCACACCATGCCCTATCACTGATCTAGTCCACAC;STRUC=(CATCGCTTCCAATACTAATGTAATAATATCCACACCATGCCCTATCACTGATCTAGTCCACAC)n	NA	No	0.866	No	NA,NA	NA	NA
chr16:90117046	479056	INS	2142	0.8222	0.66	39	NA	NA	NA	NA	NA	NA	NA	NA	enhancer	Yes	ID=16-90116771-90116897-CATCGCTTCCAATACTAATGTAATAATATCCACACCATGCCCTATCACTGATCTAGTCCACAC;MOTIFS=CATCGCTTCCAATACTAATGTAATAATATCCACACCATGCCCTATCACTGATCTAGTCCACAC;STRUC=(CATCGCTTCCAATACTAATGTAATAATATCCACACCATGCCCTATCACTGATCTAGTCCACAC)n	HPRC,HGSVC	No	0.0	Yes	NA,NA	NA	NA
chr16:90117172	479060	INS	63	0.8499	0.57	1	NA	NA	NA	NA	NA	NA	NA	NA	enhancer	Yes	ID=16-90116771-90116897-CATCGCTTCCAATACTAATGTAATAATATCCACACCATGCCCTATCACTGATCTAGTCCACAC;MOTIFS=CATCGCTTCCAATACTAATGTAATAATATCCACACCATGCCCTATCACTGATCTAGTCCACAC;STRUC=(CATCGCTTCCAATACTAATGTAATAATATCCACACCATGCCCTATCACTGATCTAGTCCACAC)n	HPRC,HGSVC	No	0.0	No	NA,NA	NA	NA
chr16:90117202	479061	INS	189	0.8431	0.5844	1	NA	NA	NA	NA	NA	NA	NA	NA	enhancer	Yes	ID=16-90116771-90116897-CATCGCTTCCAATACTAATGTAATAATATCCACACCATGCCCTATCACTGATCTAGTCCACAC;MOTIFS=CATCGCTTCCAATACTAATGTAATAATATCCACACCATGCCCTATCACTGATCTAGTCCACAC;STRUC=(CATCGCTTCCAATACTAATGTAATAATATCCACACCATGCCCTATCACTGATCTAGTCCACAC)n	HGSVC	No	0.0	No	NA,NA	NA	NA
chr16:90117361	479062	DEL	63	0.8971	0.3631	1	NA	NA	NA	NA	NA	NA	NA	NA	enhancer	Yes	ID=16-90116771-90116897-CATCGCTTCCAATACTAATGTAATAATATCCACACCATGCCCTATCACTGATCTAGTCCACAC;MOTIFS=CATCGCTTCCAATACTAATGTAATAATATCCACACCATGCCCTATCACTGATCTAGTCCACAC;STRUC=(CATCGCTTCCAATACTAATGTAATAATATCCACACCATGCCCTATCACTGATCTAGTCCACAC)n	NA	No	2.485	No	NA,NA	NA	NA
chr16:90117368	479063	DEL	189	0.8674	0.5086	3	NA	NA	NA	NA	NA	NA	NA	NA	enhancer	Yes	ID=16-90116771-90116897-CATCGCTTCCAATACTAATGTAATAATATCCACACCATGCCCTATCACTGATCTAGTCCACAC;MOTIFS=CATCGCTTCCAATACTAATGTAATAATATCCACACCATGCCCTATCACTGATCTAGTCCACAC;STRUC=(CATCGCTTCCAATACTAATGTAATAATATCCACACCATGCCCTATCACTGATCTAGTCCACAC)n	NA	No	1.843	No	NA,NA	NA	NA
chr16:90117423	479065	INS	2016	0.9534	0.1641	34	NA	NA	NA	NA	NA	NA	NA	NA	enhancer	Yes	ID=16-90116771-90116897-CATCGCTTCCAATACTAATGTAATAATATCCACACCATGCCCTATCACTGATCTAGTCCACAC;MOTIFS=CATCGCTTCCAATACTAATGTAATAATATCCACACCATGCCCTATCACTGATCTAGTCCACAC;STRUC=(CATCGCTTCCAATACTAATGTAATAATATCCACACCATGCCCTATCACTGATCTAGTCCACAC)n	HPRC,HGSVC	No	0.0	Yes	NA,NA	NA	NA
chr16:90117424	479071	INS	396	0.8396	0.593	1	NA	NA	NA	NA	NA	NA	NA	NA	enhancer	Yes	ID=16-90116771-90116897-CATCGCTTCCAATACTAATGTAATAATATCCACACCATGCCCTATCACTGATCTAGTCCACAC;MOTIFS=CATCGCTTCCAATACTAATGTAATAATATCCACACCATGCCCTATCACTGATCTAGTCCACAC;STRUC=(CATCGCTTCCAATACTAATGTAATAATATCCACACCATGCCCTATCACTGATCTAGTCCACAC)n	HPRC	No	0.0	No	NA,NA	NA	NA
chr16:90117424	479070	INS	882	0.9721	0.3063	8	NA	NA	NA	NA	NA	NA	NA	NA	enhancer	Yes	ID=16-90116771-90116897-CATCGCTTCCAATACTAATGTAATAATATCCACACCATGCCCTATCACTGATCTAGTCCACAC;MOTIFS=CATCGCTTCCAATACTAATGTAATAATATCCACACCATGCCCTATCACTGATCTAGTCCACAC;STRUC=(CATCGCTTCCAATACTAATGTAATAATATCCACACCATGCCCTATCACTGATCTAGTCCACAC)n	HGSVC,1KG-ONT	No	0.0	Yes	NA,NA	NA	NA
chr16:90117424	479069	INS	1827	0.9801	0.108	295	NA	NA	NA	NA	NA	NA	NA	NA	enhancer	Yes	ID=16-90116771-90116897-CATCGCTTCCAATACTAATGTAATAATATCCACACCATGCCCTATCACTGATCTAGTCCACAC;MOTIFS=CATCGCTTCCAATACTAATGTAATAATATCCACACCATGCCCTATCACTGATCTAGTCCACAC;STRUC=(CATCGCTTCCAATACTAATGTAATAATATCCACACCATGCCCTATCACTGATCTAGTCCACAC)n	HPRC,HGSVC	No	0.0	Yes	NA,NA	NA	NA
chr16:90117424	479068	INS	1260	0.8826	0.6852	17	NA	NA	NA	NA	NA	NA	NA	NA	enhancer	Yes	ID=16-90116771-90116897-CATCGCTTCCAATACTAATGTAATAATATCCACACCATGCCCTATCACTGATCTAGTCCACAC;MOTIFS=CATCGCTTCCAATACTAATGTAATAATATCCACACCATGCCCTATCACTGATCTAGTCCACAC;STRUC=(CATCGCTTCCAATACTAATGTAATAATATCCACACCATGCCCTATCACTGATCTAGTCCACAC)n	HPRC,HGSVC,1KG-ONT	No	0.0	Yes	NA,NA	NA	NA
chr16:90117424	479067	INS	3024	0.9162	0.3711	12	NA	NA	NA	NA	NA	NA	NA	NA	enhancer	Yes	ID=16-90116771-90116897-CATCGCTTCCAATACTAATGTAATAATATCCACACCATGCCCTATCACTGATCTAGTCCACAC;MOTIFS=CATCGCTTCCAATACTAATGTAATAATATCCACACCATGCCCTATCACTGATCTAGTCCACAC;STRUC=(CATCGCTTCCAATACTAATGTAATAATATCCACACCATGCCCTATCACTGATCTAGTCCACAC)n	HGSVC	No	0.0	No	NA,NA	NA	NA
chr16:90117424	479066	INS	1701	0.864	0.4938	104	NA	NA	NA	NA	NA	NA	NA	NA	enhancer	Yes	ID=16-90116771-90116897-CATCGCTTCCAATACTAATGTAATAATATCCACACCATGCCCTATCACTGATCTAGTCCACAC;MOTIFS=CATCGCTTCCAATACTAATGTAATAATATCCACACCATGCCCTATCACTGATCTAGTCCACAC;STRUC=(CATCGCTTCCAATACTAATGTAATAATATCCACACCATGCCCTATCACTGATCTAGTCCACAC)n	HPRC,HGSVC	No	0.0	Yes	NA,NA	NA	NA
chr16:90117457	479072	INS	1577	0.8254	0.6271	58	NA	NA	NA	NA	NA	NA	NA	NA	enhancer	Yes	ID=16-90116771-90116897-CATCGCTTCCAATACTAATGTAATAATATCCACACCATGCCCTATCACTGATCTAGTCCACAC;MOTIFS=CATCGCTTCCAATACTAATGTAATAATATCCACACCATGCCCTATCACTGATCTAGTCCACAC;STRUC=(CATCGCTTCCAATACTAATGTAATAATATCCACACCATGCCCTATCACTGATCTAGTCCACAC)n	HPRC,HGSVC,1KG-ONT	No	0.0	Yes	NA,NA	NA	NA
chr16:90117476	479073	INS	1449	0.916	0.3012	8	NA	NA	NA	NA	NA	NA	NA	NA	enhancer	Yes	ID=16-90116771-90116897-CATCGCTTCCAATACTAATGTAATAATATCCACACCATGCCCTATCACTGATCTAGTCCACAC;MOTIFS=CATCGCTTCCAATACTAATGTAATAATATCCACACCATGCCCTATCACTGATCTAGTCCACAC;STRUC=(CATCGCTTCCAATACTAATGTAATAATATCCACACCATGCCCTATCACTGATCTAGTCCACAC)n	HPRC,HGSVC,1KG-ONT	No	0.0	No	NA,NA	NA	NA
chr16:90117481	479074	INS	1332	0.8718	0.4752	10	NA	NA	NA	NA	NA	NA	NA	NA	NA	Yes	ID=16-90116771-90116897-CATCGCTTCCAATACTAATGTAATAATATCCACACCATGCCCTATCACTGATCTAGTCCACAC;MOTIFS=CATCGCTTCCAATACTAATGTAATAATATCCACACCATGCCCTATCACTGATCTAGTCCACAC;STRUC=(CATCGCTTCCAATACTAATGTAATAATATCCACACCATGCCCTATCACTGATCTAGTCCACAC)n	HPRC,HGSVC,1KG-ONT	No	0.0	No	NA,NA	NA	NA
chr16:90117494	479075	DEL	63	0.8093	0.6884	1	NA	NA	NA	NA	NA	NA	NA	NA	NA	Yes	ID=16-90116771-90116897-CATCGCTTCCAATACTAATGTAATAATATCCACACCATGCCCTATCACTGATCTAGTCCACAC;MOTIFS=CATCGCTTCCAATACTAATGTAATAATATCCACACCATGCCCTATCACTGATCTAGTCCACAC;STRUC=(CATCGCTTCCAATACTAATGTAATAATATCCACACCATGCCCTATCACTGATCTAGTCCACAC)n	NA	No	2.244	No	NA,NA	NA	NA
chr16:90117664	479078	INS	3338	0.8685	0.4977	34	NA	NA	NA	NA	NA	NA	NA	NA	NA	Yes	ID=16-90116771-90116897-CATCGCTTCCAATACTAATGTAATAATATCCACACCATGCCCTATCACTGATCTAGTCCACAC;MOTIFS=CATCGCTTCCAATACTAATGTAATAATATCCACACCATGCCCTATCACTGATCTAGTCCACAC;STRUC=(CATCGCTTCCAATACTAATGTAATAATATCCACACCATGCCCTATCACTGATCTAGTCCACAC)n	HGSVC	No	0.0	Yes	NA,NA	NA	NA
chr16:90117706	479080	INS	378	0.8733	0.4731	2	NA	NA	NA	NA	NA	NA	NA	NA	NA	Yes	ID=16-90116771-90116897-CATCGCTTCCAATACTAATGTAATAATATCCACACCATGCCCTATCACTGATCTAGTCCACAC;MOTIFS=CATCGCTTCCAATACTAATGTAATAATATCCACACCATGCCCTATCACTGATCTAGTCCACAC;STRUC=(CATCGCTTCCAATACTAATGTAATAATATCCACACCATGCCCTATCACTGATCTAGTCCACAC)n	HGSVC	No	0.0	Yes	NA,NA	NA	NA
chr16:90117728	479081	INS	5478	0.8159	0.6672	3	NA	NA	NA	NA	NA	NA	NA	NA	NA	Yes	ID=16-90116771-90116897-CATCGCTTCCAATACTAATGTAATAATATCCACACCATGCCCTATCACTGATCTAGTCCACAC;MOTIFS=CATCGCTTCCAATACTAATGTAATAATATCCACACCATGCCCTATCACTGATCTAGTCCACAC;STRUC=(CATCGCTTCCAATACTAATGTAATAATATCCACACCATGCCCTATCACTGATCTAGTCCACAC)n	HGSVC	No	0.0	Yes	NA,NA	NA	NA
chr16:90117843	479082	INS	503	0.8901	0.3964	7	NA	NA	NA	NA	NA	NA	NA	NA	NA	Yes	ID=16-90116771-90116897-CATCGCTTCCAATACTAATGTAATAATATCCACACCATGCCCTATCACTGATCTAGTCCACAC;MOTIFS=CATCGCTTCCAATACTAATGTAATAATATCCACACCATGCCCTATCACTGATCTAGTCCACAC;STRUC=(CATCGCTTCCAATACTAATGTAATAATATCCACACCATGCCCTATCACTGATCTAGTCCACAC)n	HGSVC	No	0.0	No	NA,NA	NA	NA
chr16:90117871	479083	INS	4088	0.8884	0.4236	7	NA	NA	NA	NA	NA	NA	NA	NA	NA	Yes	ID=16-90116771-90116897-CATCGCTTCCAATACTAATGTAATAATATCCACACCATGCCCTATCACTGATCTAGTCCACAC;MOTIFS=CATCGCTTCCAATACTAATGTAATAATATCCACACCATGCCCTATCACTGATCTAGTCCACAC;STRUC=(CATCGCTTCCAATACTAATGTAATAATATCCACACCATGCCCTATCACTGATCTAGTCCACAC)n	HGSVC	No	0.0	No	NA,NA	NA	NA
chr16:90117905	479084	INS	315	0.892	0.3962	4	NA	NA	NA	NA	NA	NA	NA	NA	NA	Yes	ID=16-90116771-90116897-CATCGCTTCCAATACTAATGTAATAATATCCACACCATGCCCTATCACTGATCTAGTCCACAC;MOTIFS=CATCGCTTCCAATACTAATGTAATAATATCCACACCATGCCCTATCACTGATCTAGTCCACAC;STRUC=(CATCGCTTCCAATACTAATGTAATAATATCCACACCATGCCCTATCACTGATCTAGTCCACAC)n	HGSVC	No	0.0	No	NA,NA	NA	NA
chr16:90118024	479085	INS	3777	0.9056	0.349	28	NA	NA	NA	NA	NA	NA	NA	NA	NA	Yes	ID=16-90116771-90116897-CATCGCTTCCAATACTAATGTAATAATATCCACACCATGCCCTATCACTGATCTAGTCCACAC;MOTIFS=CATCGCTTCCAATACTAATGTAATAATATCCACACCATGCCCTATCACTGATCTAGTCCACAC;STRUC=(CATCGCTTCCAATACTAATGTAATAATATCCACACCATGCCCTATCACTGATCTAGTCCACAC)n	HGSVC	No	0.0	Yes	NA,NA	NA	NA
chr16:90118160	479087	INS	3142	0.8557	0.6326	7	NA	NA	NA	NA	NA	NA	NA	NA	NA	Yes	ID=16-90116771-90116897-CATCGCTTCCAATACTAATGTAATAATATCCACACCATGCCCTATCACTGATCTAGTCCACAC;MOTIFS=CATCGCTTCCAATACTAATGTAATAATATCCACACCATGCCCTATCACTGATCTAGTCCACAC;STRUC=(CATCGCTTCCAATACTAATGTAATAATATCCACACCATGCCCTATCACTGATCTAGTCCACAC)n	NA	No	0.0	No	NA,NA	NA	NA
chr16:90118275	479088	INS	2585	0.8961	0.3532	3	NA	NA	NA	NA	NA	NA	NA	NA	NA	Yes	ID=16-90116771-90116897-CATCGCTTCCAATACTAATGTAATAATATCCACACCATGCCCTATCACTGATCTAGTCCACAC;MOTIFS=CATCGCTTCCAATACTAATGTAATAATATCCACACCATGCCCTATCACTGATCTAGTCCACAC;STRUC=(CATCGCTTCCAATACTAATGTAATAATATCCACACCATGCCCTATCACTGATCTAGTCCACAC)n	NA	No	0.0	No	NA,NA	NA	NA
chr16:90119781	479089	DEL	54	0.9214	0.5708	30	NA	NA	NA	NA	NA	NA	NA	NA	NA	Yes	NA	HGSVC,1KG-ONT	No	0.58	Yes	NA,NA	NA	NA
chr16:90145128	479090	INS	142	0.8717	0.6565	11	NA	NA	NA	NA	NA	NA	NA	NA	NA	Yes	NA	NA	No	0.13	Yes	NA,NA	NA	NA
chr16:90157901	479092	INS	120	0.8318	0.6144	2	NA	NA	NA	NA	NA	NA	NA	NA	NA	Yes	NA	HPRC,HGSVC	No	0.198	No	NA,NA	NA	NA
chr16:90157901	479091	INS	152	0.879	0.4604	3	NA	NA	NA	NA	NA	NA	NA	NA	NA	Yes	NA	HPRC,HGSVC	No	0.198	Yes	NA,NA	NA	NA
chr16:90157917	479093	INS	88	0.8836	0.4452	1	NA	NA	NA	NA	NA	NA	NA	NA	NA	Yes	ID=16-90157901-90157917-AT;MOTIFS=AT;STRUC=<TR1424571>	HGSVC	No	0.198	No	NA,NA	NA	NA
chr16:90162047	479096	DEL	3419	0.8826	0.4181	30	NA	NA	NA	NA	NA	NA	NA	NA	NA	Yes	ID=16-90162467-90162476-AGC;MOTIFS=AGC;STRUC=(AGC)n,ID=16-90163302-90163315-ACAA;MOTIFS=ACAA;STRUC=<TR1424578>,ID=16-90163731-90163746-TTTA;MOTIFS=TTTA;STRUC=<TR1424579>,ID=16-90164082-90164091-AAT;MOTIFS=AAT;STRUC=<TR1424580>,ID=16-90164555-90164564-TG;MOTIFS=TG;STRUC=(TG)n,ID=16-90165158-90165168-CAC;MOTIFS=CAC;STRUC=<TR1424581>	HGSVC	No	0.193	No	NA,NA	NA	NA
chr16:90162075	479097	INS	3409	0.8273	0.667	1	NA	NA	NA	NA	NA	NA	NA	NA	NA	Yes	NA	NA	No	0.198	No	NA,NA	NA	NA
chr16:90168719	479100	DEL	97	0.9008	0.6452	1	NA	NA	NA	NA	NA	NA	NA	NA	NA	Yes	NA	HGSVC	No	0.004	No	NA,NA	NA	NA
chr16:90168744	479101	INS	193	0.8207	0.643	3	NA	NA	NA	NA	NA	NA	NA	NA	NA	Yes	NA	HGSVC	No	0.043	Yes	NA,NA	NA	NA
chr16:90168799	479102	DEL	776	0.8329	0.5892	402	NA	NA	NA	NA	NA	NA	NA	NA	NA	Yes	NA	HPRC,HGSVC	No	0.006	Yes	NA,NA	NA	NA
chr16:90168832	479103	DEL	484	0.8962	0.3571	73	NA	NA	NA	NA	NA	NA	NA	NA	NA	Yes	NA	HPRC,HGSVC	No	0.006	No	NA,NA	NA	NA
chr16:90168836	479104	DEL	678	0.8373	0.6036	85	NA	NA	NA	NA	NA	NA	NA	NA	NA	Yes	NA	HPRC,HGSVC	No	0.006	No	NA,NA	NA	NA
chr16:90168837	479105	DEL	145	0.8955	0.3956	15	NA	NA	NA	NA	NA	NA	NA	NA	NA	Yes	NA	HPRC,HGSVC	No	0.006	Yes	NA,NA	NA	NA
chr16:90168841	479106	DEL	290	0.8759	0.4698	1	NA	NA	NA	NA	NA	NA	NA	NA	NA	Yes	NA	HPRC	No	0.005	No	NA,NA	NA	NA
chr16:90168843	479107	DEL	435	0.8129	0.6566	18	NA	NA	NA	NA	NA	NA	NA	NA	NA	Yes	NA	HPRC,HGSVC	No	0.006	No	NA,NA	NA	NA
chr16:90168869	479109	DEL	1845	0.908	0.3425	1	NA	NA	NA	NA	NA	NA	NA	NA	NA	Yes	NA	HGSVC	No	0.014	No	NA,NA	NA	NA
chr16:90168869	479108	DEL	727	0.8531	0.5324	38	NA	NA	NA	NA	NA	NA	NA	NA	NA	Yes	NA	HPRC,HGSVC	No	0.006	No	NA,NA	NA	NA
chr16:90169042	479110	DEL	1069	0.8058	0.6982	10	NA	NA	NA	NA	NA	NA	NA	NA	NA	Yes	NA	HGSVC	No	0.004	Yes	NA,NA	NA	NA
chr16:90169073	479111	DEL	534	0.8627	0.5328	43	NA	NA	NA	NA	NA	NA	NA	NA	NA	Yes	NA	HPRC,HGSVC	No	0.003	No	NA,NA	NA	NA
chr16:90169141	479113	DEL	97	0.8563	0.5551	2	NA	NA	NA	NA	NA	NA	NA	NA	NA	Yes	NA	HPRC,HGSVC	No	0.003	No	NA,NA	NA	NA
chr16:90169174	479114	INS	146	0.8261	0.6468	1	NA	NA	NA	NA	NA	NA	NA	NA	NA	Yes	NA	HGSVC	No	0.0	No	NA,NA	NA	NA
chr16:90169187	479116	INS	97	0.7953	0.6928	1	NA	NA	NA	NA	NA	NA	NA	NA	NA	Yes	NA	NA	No	0.0	No	NA,NA	NA	NA
chr16:90169465	479117	DEL	341	0.8026	0.6869	217	NA	NA	NA	NA	NA	NA	NA	NA	NA	Yes	NA	HPRC,HGSVC	No	0.004	No	NA,NA	NA	NA
chr16:90169466	479118	INS	97	0.8894	0.3935	6	NA	NA	NA	NA	NA	NA	NA	NA	NA	Yes	NA	NA	No	0.001	No	NA,NA	NA	NA
chr16:90169473	479119	INS	146	0.8293	0.6661	12	NA	NA	NA	NA	NA	NA	NA	NA	NA	Yes	NA	NA	No	0.0	Yes	NA,NA	NA	NA
chr16:90169559	479120	DEL	243	0.8619	0.5273	294	NA	NA	NA	NA	NA	NA	NA	NA	NA	Yes	NA	HPRC,HGSVC	No	0.005	Yes	NA,NA	NA	NA
chr16:90169563	479121	DEL	97	0.8367	0.6045	49	NA	NA	NA	NA	NA	NA	NA	NA	NA	Yes	NA	HPRC,HGSVC	No	0.005	Yes	NA,NA	NA	NA
chr16:90169617	479122	INS	290	0.8037	0.6766	3	NA	NA	NA	NA	NA	NA	NA	NA	NA	Yes	NA	HGSVC	No	0.001	No	NA,NA	NA	NA
chr16:90169660	479123	INS	99	0.8591	0.5098	3	NA	NA	NA	NA	NA	NA	NA	NA	NA	Yes	NA	NA	No	0.0	No	NA,NA	NA	NA
chr16:90169661	479124	DEL	193	0.9111	0.3459	57	NA	NA	NA	NA	NA	NA	NA	NA	NA	Yes	NA	HPRC,HGSVC	No	0.004	No	NA,NA	NA	NA
chr16:90169702	479125	DEL	97	0.8151	0.6673	28	NA	NA	NA	NA	NA	NA	NA	NA	NA	Yes	NA	HPRC,HGSVC	No	0.004	Yes	NA,NA	NA	NA
chr16:90169762	479126	DEL	584	0.9577	0.1689	13	NA	NA	NA	NA	NA	NA	NA	NA	NA	Yes	NA	HPRC,HGSVC	No	0.004	No	NA,NA	NA	NA
chr16:90169764	479127	INS	98	0.8125	0.6736	3	NA	NA	NA	NA	NA	NA	NA	NA	NA	Yes	NA	NA	No	0.0	No	NA,NA	NA	NA
chr16:90169859	479128	DEL	487	0.8066	0.6758	6	NA	NA	NA	NA	NA	NA	NA	NA	NA	Yes	NA	HPRC,HGSVC	No	0.005	No	NA,NA	NA	NA
chr16:90169909	479129	DEL	97	0.841	0.6083	16	NA	NA	NA	NA	NA	NA	NA	NA	NA	Yes	NA	HPRC,HGSVC	No	0.004	Yes	NA,NA	NA	NA
chr16:90169952	479131	DEL	632	0.9013	0.3545	28	NA	NA	NA	NA	NA	NA	NA	NA	NA	Yes	NA	HPRC,HGSVC	No	0.003	Yes	NA,NA	NA	NA
chr16:90169952	479130	INS	436	0.8381	0.587	35	NA	NA	NA	NA	NA	NA	NA	NA	NA	Yes	NA	NA	No	1.62	Yes	NA,NA	NA	NA
chr16:90170000	479132	INS	340	0.8456	0.5672	6	NA	NA	NA	NA	NA	NA	NA	NA	NA	Yes	NA	HGSVC	No	0.0	Yes	NA,NA	NA	NA
chr16:90170027	479133	INS	146	0.9028	0.3515	6	NA	NA	NA	NA	NA	NA	NA	NA	NA	Yes	NA	NA	No	0.03	No	NA,NA	NA	NA
chr16:90170028	479134	INS	51	0.8733	0.5234	5	NA	NA	NA	NA	NA	NA	NA	NA	NA	Yes	NA	HGSVC	No	0.03	Yes	NA,NA	NA	NA
chr16:90170049	479135	DEL	146	0.8934	0.3819	1	NA	NA	NA	NA	NA	NA	NA	NA	NA	Yes	NA	HPRC,HGSVC	No	0.008	No	NA,NA	NA	NA
chr16:90170051	479136	DEL	439	0.8088	0.6922	100	NA	NA	NA	NA	NA	NA	NA	NA	NA	Yes	NA	HGSVC	No	0.005	No	NA,NA	NA	NA
chr16:90170097	479137	DEL	293	0.8752	0.4428	33	NA	NA	NA	NA	NA	NA	NA	NA	NA	Yes	NA	HPRC,HGSVC	No	0.008	Yes	NA,NA	NA	NA
chr16:90170102	479139	DEL	390	0.9001	0.372	7	NA	NA	NA	NA	NA	NA	NA	NA	NA	Yes	NA	HPRC,HGSVC	No	0.005	No	NA,NA	NA	NA
chr16:90170102	479138	DEL	244	0.9181	0.3186	2	NA	NA	NA	NA	NA	NA	NA	NA	NA	Yes	NA	HPRC,HGSVC	No	0.006	No	NA,NA	NA	NA
chr16:90170277	479140	DEL	97	0.8563	0.5551	29	NA	NA	NA	NA	NA	NA	NA	NA	NA	Yes	NA	HPRC,HGSVC	No	0.073	No	NA,NA	NA	NA
chr16:90170389	479141	DEL	98	0.8515	0.5888	19	NA	NA	NA	NA	NA	NA	NA	NA	NA	Yes	NA	HPRC,HGSVC	No	0.018	Yes	NA,NA	NA	NA
chr16:90170397	479142	INS	52	0.8237	0.6446	3	NA	NA	NA	NA	NA	NA	NA	NA	NA	Yes	NA	HGSVC	No	0.0	No	NA,NA	NA	NA
chr16:90170423	479143	INS	50	0.8762	0.5263	174	NA	NA	NA	NA	NA	NA	NA	NA	NA	Yes	NA	HGSVC	No	0.0	Yes	NA,NA	NA	NA
chr16:90170438	479144	INS	50	0.9429	0.2159	8	NA	NA	NA	NA	NA	NA	NA	NA	NA	Yes	NA	HGSVC	No	0.317	Yes	NA,NA	NA	NA
chr16:90170580	479145	INS	97	0.8152	0.6791	29	NA	NA	NA	NA	NA	NA	NA	NA	NA	Yes	NA	NA	No	0.0	Yes	NA,NA	NA	NA
chr16:90185889	479147	INS	92	0.8504	0.5782	34	NA	NA	NA	NA	NA	NA	NA	NA	NA	Yes	ID=16-90185816-90185826-TA,16-90185837-90185846-AT;MOTIFS=TA,AT;STRUC=<VC94231>	HPRC,HGSVC	No	0.13	Yes	NA,NA	NA	NA
chr16:90185889	479149	INS	168	0.8617	0.5151	22	NA	NA	NA	NA	NA	NA	NA	NA	NA	Yes	ID=16-90185816-90185826-TA,16-90185837-90185846-AT;MOTIFS=TA,AT;STRUC=<VC94231>	HGSVC	No	0.13	No	NA,NA	NA	NA
chr16:90185889	479146	INS	69	0.8029	0.6962	401	NA	NA	NA	NA	NA	NA	NA	NA	NA	Yes	ID=16-90185816-90185826-TA,16-90185837-90185846-AT;MOTIFS=TA,AT;STRUC=<VC94231>	HPRC,HGSVC	No	0.13	Yes	NA,NA	NA	NA
chr16:90185889	479148	INS	59	0.9334	0.2738	7	NA	NA	NA	NA	NA	NA	NA	NA	NA	Yes	ID=16-90185816-90185826-TA,16-90185837-90185846-AT;MOTIFS=TA,AT;STRUC=<VC94231>	HPRC,HGSVC	No	0.13	Yes	NA,NA	NA	NA
chr16:90185911	479150	INS	65	0.9164	0.3029	26	NA	NA	NA	NA	NA	NA	NA	NA	NA	Yes	ID=16-90185816-90185826-TA,16-90185837-90185846-AT;MOTIFS=TA,AT;STRUC=<VC94231>	HPRC,HGSVC	No	0.13	Yes	NA,NA	NA	NA
chr16:90185934	479151	INS	125	0.8055	0.6974	1	NA	NA	NA	NA	NA	NA	NA	NA	NA	Yes	NA	HGSVC	No	0.13	No	NA,NA	NA	NA
chr16:90185934	479152	INS	71	0.8374	0.6074	2	NA	NA	NA	NA	NA	NA	NA	NA	NA	Yes	NA	HPRC,HGSVC	No	0.13	Yes	NA,NA	NA	NA
chr16:90211847	479153	INS	108	0.8032	0.6936	16	NA	NA	NA	NA	NA	NA	NA	NA	NA	Yes	NA	HPRC	No	0.106	Yes	NA,NA	NA	NA
chr16:90216493	479154	INS	176	0.8247	0.6524	2	NA	NA	NA	NA	NA	NA	NA	NA	NA	Yes	NA	NA	No	0.0	Yes	NA,NA	NA	NA
chr16:90216493	479155	INS	59	0.9347	0.2603	393	NA	NA	NA	NA	NA	NA	NA	NA	NA	Yes	NA	HGSVC	No	0.0	Yes	NA,NA	NA	NA
chr16:90216531	479156	INS	56	0.8478	0.5735	3	NA	NA	NA	NA	NA	NA	NA	NA	NA	Yes	NA	HGSVC	No	0.0	Yes	NA,NA	NA	NA
chr16:90216555	479157	DEL	59	0.8748	0.455	2	NA	NA	NA	NA	NA	NA	NA	NA	NA	Yes	NA	HGSVC	No	0.188	Yes	NA,NA	NA	NA
chr16:90216606	479158	INS	118	0.8336	0.6109	19	NA	NA	NA	NA	NA	NA	NA	NA	NA	Yes	NA	NA	No	0.0	Yes	NA,NA	NA	NA
chr16:90216609	479159	INS	60	0.8034	0.6827	9	NA	NA	NA	NA	NA	NA	NA	NA	NA	Yes	NA	HGSVC	No	0.0	Yes	NA,NA	NA	NA
chr16:90216695	479160	INS	60	0.8672	0.488	24	NA	NA	NA	NA	NA	NA	NA	NA	NA	Yes	NA	HGSVC	No	0.0	Yes	NA,NA	NA	NA
chr16:90218220	479161	INS	71	0.973	0.24	2	NA	NA	NA	NA	NA	NA	NA	NA	NA	Yes	NA	NA	No	0.137	Yes	NA,NA	NA	NA
chr17:63113	479162	DEL	146	0.8193	0.6508	79	NA	NA	NA	NA	NA	NA	NA	NA	NA	Yes	NA	NA	No	0.013	Yes	NA,NA	NA	NA
chr17:63116	479163	DEL	97	0.903	0.3461	260	NA	NA	NA	NA	NA	NA	NA	NA	NA	Yes	NA	NA	No	0.013	Yes	NA,NA	NA	NA
chr17:63196	479164	INS	1349	0.9074	0.3947	2	NA	NA	NA	NA	NA	NA	NA	NA	NA	Yes	NA	HGSVC	No	0.003	Yes	NA,NA	NA	NA
chr17:64561	479165	INS	1211	0.81	0.6719	1	NA	NA	NA	NA	NA	NA	NA	NA	NA	Yes	NA	NA	No	0.216	No	NA,NA	NA	NA
chr17:73263	479166	INS	5668	0.9883	0.1017	3	NA	NA	NA	NA	NA	NA	NA	NA	NA	Yes	NA	NA	No	0.041	Yes	NA,NA	NA	NA
chr17:90217	479167	DEL	143	0.9741	0.1791	34	NA	NA	NA	NA	NA	NA	NA	NA	NA	Yes	NA	HGSVC	No	0.516	Yes	NA,NA	NA	NA
chr17:113344	479169	INS	383	0.9112	0.3226	67	NA	NA	NA	NA	NA	NA	NA	NA	enhancer	Yes	NA	HGSVC	No	0.004	Yes	NA,NA	NA	NA
chr17:116851	479170	INS	1950	0.8338	0.6113	6	NA	NA	NA	NA	NA	NA	NA	NA	NA	Yes	NA	HGSVC	No	0.0	Yes	NA,NA	NA	NA
chr17:116852	479171	INS	6082	0.8946	0.4086	2	NA	NA	NA	NA	NA	NA	NA	NA	NA	Yes	NA	NA	No	0.0	No	NA,NA	NA	NA
chr17:116853	479185	INS	882	0.9148	0.5889	1	NA	NA	NA	NA	NA	NA	NA	NA	NA	Yes	NA	HGSVC,1KG-ONT	No	0.0	No	NA,NA	NA	NA
chr17:116853	479175	INS	5454	0.9596	0.3559	6	NA	NA	NA	NA	NA	NA	NA	NA	NA	Yes	NA	NA	No	0.0	No	NA,NA	NA	NA
chr17:116853	479189	DEL	63	0.8592	0.5226	1	NA	NA	NA	NA	NA	NA	NA	NA	enhancer	Yes	NA	NA	No	0.799	No	NA,NA	NA	NA
chr17:116853	479188	INS	1197	0.8451	0.5933	2	NA	NA	NA	NA	NA	NA	NA	NA	NA	Yes	NA	HGSVC	No	0.0	Yes	NA,NA	NA	NA
chr17:116853	479187	INS	1134	0.8334	0.6198	1	NA	NA	NA	NA	NA	NA	NA	NA	NA	Yes	NA	HGSVC	No	0.0	No	NA,NA	NA	NA
chr17:116853	479186	INS	945	0.8972	0.4256	1	NA	NA	NA	NA	NA	NA	NA	NA	NA	Yes	NA	HGSVC	No	0.0	No	NA,NA	NA	NA
chr17:116853	479182	INS	2960	0.9336	0.2443	10	NA	NA	NA	NA	NA	NA	NA	NA	NA	Yes	NA	NA	No	0.0	No	NA,NA	NA	NA
chr17:116853	479181	INS	6425	0.9543	0.381	6	NA	NA	NA	NA	NA	NA	NA	NA	NA	Yes	NA	NA	No	0.0	No	NA,NA	NA	NA
chr17:116853	479180	INS	2141	0.9164	0.2972	11	NA	NA	NA	NA	NA	NA	NA	NA	NA	Yes	NA	NA	No	0.0	Yes	NA,NA	NA	NA
chr17:116853	479179	INS	3464	0.8182	0.6659	13	NA	NA	NA	NA	NA	NA	NA	NA	NA	Yes	NA	NA	No	0.0	Yes	NA,NA	NA	NA
chr17:116853	479178	INS	3780	0.9541	0.2278	8	NA	NA	NA	NA	NA	NA	NA	NA	NA	Yes	NA	NA	No	0.0	No	NA,NA	NA	NA
chr17:116853	479172	INS	3147	0.8417	0.6401	8	NA	NA	NA	NA	NA	NA	NA	NA	NA	Yes	NA	NA	No	0.0	Yes	NA,NA	NA	NA
chr17:116853	479173	INS	7121	0.8537	0.5565	3	NA	NA	NA	NA	NA	NA	NA	NA	NA	Yes	NA	NA	No	0.0	No	NA,NA	NA	NA
chr17:116853	479174	INS	4664	0.8535	0.5818	10	NA	NA	NA	NA	NA	NA	NA	NA	NA	Yes	NA	NA	No	0.0	Yes	NA,NA	NA	NA
chr17:116853	479177	INS	4912	0.9405	0.2342	6	NA	NA	NA	NA	NA	NA	NA	NA	NA	Yes	NA	NA	No	0.0	No	NA,NA	NA	NA
chr17:116853	479176	INS	4001	0.8942	0.3918	12	NA	NA	NA	NA	NA	NA	NA	NA	NA	Yes	NA	NA	No	0.0	Yes	NA,NA	NA	NA
chr17:116905	479190	INS	4219	0.8081	0.6706	12	NA	NA	NA	NA	NA	NA	NA	NA	enhancer	Yes	NA	NA	No	0.0	Yes	NA,NA	NA	NA
chr17:116951	479192	INS	378	0.8241	0.6252	1	NA	NA	NA	NA	NA	NA	NA	NA	enhancer	Yes	NA	1KG-ONT	No	0.0	No	NA,NA	NA	NA
chr17:117014	479195	INS	1260	0.7964	0.6976	1	NA	NA	NA	NA	NA	NA	NA	NA	enhancer	Yes	NA	HGSVC	No	0.0	No	NA,NA	NA	NA
chr17:117014	479196	INS	2645	0.8269	0.628	17	NA	NA	NA	NA	NA	NA	NA	NA	enhancer	Yes	NA	HGSVC	No	0.0	No	NA,NA	NA	NA
chr17:117041	479197	INS	314	0.8566	0.5024	1	NA	NA	NA	NA	NA	NA	NA	NA	enhancer	Yes	NA	HGSVC,1KG-ONT	No	0.0	No	NA,NA	NA	NA
chr17:117094	479201	INS	1636	0.9702	0.1406	11	NA	NA	NA	NA	NA	NA	NA	NA	enhancer	Yes	NA	HGSVC	No	0.0	Yes	NA,NA	NA	NA
chr17:117094	479199	INS	2456	0.916	0.3052	13	NA	NA	NA	NA	NA	NA	NA	NA	enhancer	Yes	NA	HGSVC	No	0.0	Yes	NA,NA	NA	NA
chr17:117094	479200	INS	2331	0.8941	0.4372	2	NA	NA	NA	NA	NA	NA	NA	NA	enhancer	Yes	NA	HGSVC	No	0.0	No	NA,NA	NA	NA
chr17:117103	479204	INS	8824	0.8152	0.668	2	NA	NA	NA	NA	NA	NA	NA	NA	enhancer	Yes	NA	NA	No	0.0	Yes	NA,NA	NA	NA
chr17:117140	479205	INS	630	0.8549	0.5232	2	NA	NA	NA	NA	NA	NA	NA	NA	enhancer	Yes	NA	1KG-ONT	No	0.0	No	NA,NA	NA	NA
chr17:117223	479208	INS	1827	0.8832	0.4247	15	NA	NA	NA	NA	NA	NA	NA	NA	enhancer	Yes	NA	HGSVC	No	0.0	Yes	NA,NA	NA	NA
chr17:117282	479209	INS	818	0.8469	0.635	2	NA	NA	NA	NA	NA	NA	NA	NA	enhancer	Yes	NA	HGSVC,1KG-ONT	No	0.0	No	NA,NA	NA	NA
chr17:117358	479210	INS	2516	0.8119	0.6898	46	NA	NA	NA	NA	NA	NA	NA	NA	enhancer	Yes	NA	HGSVC	No	0.0	Yes	NA,NA	NA	NA
chr17:117388	479211	INS	2017	0.9152	0.306	5	NA	NA	NA	NA	NA	NA	NA	NA	enhancer	Yes	NA	HGSVC	No	0.0	No	NA,NA	NA	NA
chr17:117413	479212	INS	2913	0.8175	0.6784	1	NA	NA	NA	NA	NA	NA	NA	NA	enhancer	Yes	NA	HGSVC	No	0.0	No	NA,NA	NA	NA
chr17:117442	479213	INS	3150	0.9127	0.3309	13	NA	NA	NA	NA	NA	NA	NA	NA	enhancer	Yes	NA	HGSVC	No	0.351	Yes	NA,NA	NA	NA
chr17:117451	479215	INS	3403	0.8587	0.5455	16	NA	NA	NA	NA	NA	NA	NA	NA	enhancer	Yes	NA	HGSVC	No	0.0	Yes	NA,NA	NA	NA
chr17:117451	479214	INS	3780	0.9472	0.2223	37	NA	NA	NA	NA	NA	NA	NA	NA	enhancer	Yes	NA	HGSVC	No	0.0	Yes	NA,NA	NA	NA
chr17:117614	479218	INS	248	0.8802	0.6861	3	NA	NA	NA	NA	NA	NA	NA	NA	enhancer	Yes	NA	HGSVC,1KG-ONT	No	0.0	Yes	NA,NA	NA	NA
chr17:117724	479219	INS	125	0.8685	0.6441	2	NA	NA	NA	NA	NA	NA	NA	NA	enhancer	Yes	NA	HGSVC	No	0.0	Yes	NA,NA	NA	NA
chr17:117785	479220	INS	5732	0.8218	0.6585	1	NA	NA	NA	NA	NA	NA	NA	NA	enhancer	Yes	NA	NA	No	0.0	No	NA,NA	NA	NA
chr17:117790	479221	DEL	63	0.8592	0.5226	1	NA	NA	NA	NA	NA	NA	NA	NA	enhancer	Yes	NA	NA	No	0.993	No	NA,NA	NA	NA
chr17:117826	479222	INS	6102	0.8229	0.624	1	NA	NA	NA	NA	NA	NA	NA	NA	enhancer	Yes	NA	NA	No	0.0	No	NA,NA	NA	NA
chr17:117872	479223	INS	314	0.8287	0.6839	1	NA	NA	NA	NA	NA	NA	NA	NA	enhancer	Yes	NA	HGSVC	No	0.0	No	NA,NA	NA	NA
chr17:117901	479224	INS	63	0.832	0.6471	5	NA	NA	NA	NA	NA	NA	NA	NA	enhancer	Yes	NA	HGSVC	No	0.0	Yes	NA,NA	NA	NA
chr17:117987	479225	INS	504	0.8194	0.6533	1	NA	NA	NA	NA	NA	NA	NA	NA	enhancer	Yes	NA	NA	No	0.0	No	NA,NA	NA	NA
chr17:118050	479228	INS	377	0.81	0.672	1	NA	NA	NA	NA	NA	NA	NA	NA	enhancer	Yes	NA	NA	No	0.0	No	NA,NA	NA	NA
chr17:119630	479230	INS	367	0.817	0.6965	1	NA	NA	NA	NA	NA	NA	NA	NA	NA	Yes	NA	NA	No	0.13	No	NA,NA	NA	NA
chr17:121481	479236	DEL	3578	0.9692	0.1481	28	NA	NA	NA	NA	NA	NA	NA	NA	enhancer	Yes	ID=17-125823-125834-AT,17-125937-125948-AT,17-126051-126060-AT,17-126165-126176-AT,17-126279-126288-AT,17-126393-126403-AT,17-126507-126518-AT,17-126621-126632-AT,17-126735-126746-AT,17-126849-126860-AT,17-126963-126974-AT,17-127077-127088-AT,17-127191-127202-AT,17-127305-127316-AT,17-127419-127430-AT,17-127533-127543-AT,17-127544-127972-CAACGTAAGTATAAACTCACATTCAGGTTCCTCACTATTACAGCGAGAAGTTACAGATAAAAAATAGGGAAGCCTAGAATGATCTCTGTCATAATGAGTCAGAATATATATATA,17-127647-127658-AT,17-127761-127772-AT,17-127875-127886-AT,17-127989-128000-AT,17-128103-128114-AT;MOTIFS=CAACGTAAGTATAAACTCACATTCAGGTTCCTCACTATTACAGCGAGAAGTTACAGATAAAAAATAGGGAAGCCTAGAATGATCTCTGTCATAATGAGTCAGAATATATATATA,AT;STRUC=<VC94236>	HGSVC	No	0.193	No	NA,NA	NA	NA
chr17:121481	479235	DEL	3350	0.9028	0.3615	58	NA	NA	NA	NA	NA	NA	NA	NA	enhancer	Yes	ID=17-125823-125834-AT,17-125937-125948-AT,17-126051-126060-AT,17-126165-126176-AT,17-126279-126288-AT,17-126393-126403-AT,17-126507-126518-AT,17-126621-126632-AT,17-126735-126746-AT,17-126849-126860-AT,17-126963-126974-AT,17-127077-127088-AT,17-127191-127202-AT,17-127305-127316-AT,17-127419-127430-AT,17-127533-127543-AT,17-127544-127972-CAACGTAAGTATAAACTCACATTCAGGTTCCTCACTATTACAGCGAGAAGTTACAGATAAAAAATAGGGAAGCCTAGAATGATCTCTGTCATAATGAGTCAGAATATATATATA,17-127647-127658-AT,17-127761-127772-AT,17-127875-127886-AT,17-127989-128000-AT,17-128103-128114-AT;MOTIFS=CAACGTAAGTATAAACTCACATTCAGGTTCCTCACTATTACAGCGAGAAGTTACAGATAAAAAATAGGGAAGCCTAGAATGATCTCTGTCATAATGAGTCAGAATATATATATA,AT;STRUC=<VC94236>	HGSVC	No	0.188	Yes	NA,NA	NA	NA
chr17:121481	479232	INS	3122	0.8136	0.6665	14	NA	NA	NA	NA	NA	NA	NA	NA	NA	Yes	NA	NA	No	0.039	Yes	NA,NA	NA	NA
chr17:121503	479237	DEL	6542	0.9269	0.2874	3	NA	NA	NA	NA	NA	NA	NA	NA	enhancer	Yes	ID=17-125823-125834-AT,17-125937-125948-AT,17-126051-126060-AT,17-126165-126176-AT,17-126279-126288-AT,17-126393-126403-AT,17-126507-126518-AT,17-126621-126632-AT,17-126735-126746-AT,17-126849-126860-AT,17-126963-126974-AT,17-127077-127088-AT,17-127191-127202-AT,17-127305-127316-AT,17-127419-127430-AT,17-127533-127543-AT,17-127544-127972-CAACGTAAGTATAAACTCACATTCAGGTTCCTCACTATTACAGCGAGAAGTTACAGATAAAAAATAGGGAAGCCTAGAATGATCTCTGTCATAATGAGTCAGAATATATATATA,17-127647-127658-AT,17-127761-127772-AT,17-127875-127886-AT,17-127989-128000-AT,17-128103-128114-AT;MOTIFS=CAACGTAAGTATAAACTCACATTCAGGTTCCTCACTATTACAGCGAGAAGTTACAGATAAAAAATAGGGAAGCCTAGAATGATCTCTGTCATAATGAGTCAGAATATATATATA,AT;STRUC=<VC94236>	HGSVC	No	0.198	No	NA,NA	NA	NA
chr17:121512	479238	DEL	3122	0.9572	0.1741	271	NA	NA	NA	NA	NA	NA	NA	NA	enhancer	Yes	ID=17-125823-125834-AT,17-125937-125948-AT,17-126051-126060-AT,17-126165-126176-AT,17-126279-126288-AT,17-126393-126403-AT,17-126507-126518-AT,17-126621-126632-AT,17-126735-126746-AT,17-126849-126860-AT,17-126963-126974-AT,17-127077-127088-AT,17-127191-127202-AT,17-127305-127316-AT,17-127419-127430-AT,17-127533-127543-AT,17-127544-127972-CAACGTAAGTATAAACTCACATTCAGGTTCCTCACTATTACAGCGAGAAGTTACAGATAAAAAATAGGGAAGCCTAGAATGATCTCTGTCATAATGAGTCAGAATATATATATA,17-127647-127658-AT,17-127761-127772-AT,17-127875-127886-AT,17-127989-128000-AT,17-128103-128114-AT;MOTIFS=CAACGTAAGTATAAACTCACATTCAGGTTCCTCACTATTACAGCGAGAAGTTACAGATAAAAAATAGGGAAGCCTAGAATGATCTCTGTCATAATGAGTCAGAATATATATATA,AT;STRUC=<VC94236>	HGSVC	No	0.18	Yes	NA,NA	NA	NA
chr17:121592	479242	DEL	842	0.8291	0.6296	2	NA	NA	NA	NA	NA	NA	NA	NA	NA	Yes	NA	HGSVC	No	0.303	No	NA,NA	NA	NA
chr17:121678	479243	DEL	4034	0.9756	0.0806	46	NA	NA	NA	NA	NA	NA	NA	NA	enhancer	Yes	ID=17-125823-125834-AT,17-125937-125948-AT,17-126051-126060-AT,17-126165-126176-AT,17-126279-126288-AT,17-126393-126403-AT,17-126507-126518-AT,17-126621-126632-AT,17-126735-126746-AT,17-126849-126860-AT,17-126963-126974-AT,17-127077-127088-AT,17-127191-127202-AT,17-127305-127316-AT,17-127419-127430-AT,17-127533-127543-AT,17-127544-127972-CAACGTAAGTATAAACTCACATTCAGGTTCCTCACTATTACAGCGAGAAGTTACAGATAAAAAATAGGGAAGCCTAGAATGATCTCTGTCATAATGAGTCAGAATATATATATA,17-127647-127658-AT,17-127761-127772-AT,17-127875-127886-AT,17-127989-128000-AT,17-128103-128114-AT;MOTIFS=CAACGTAAGTATAAACTCACATTCAGGTTCCTCACTATTACAGCGAGAAGTTACAGATAAAAAATAGGGAAGCCTAGAATGATCTCTGTCATAATGAGTCAGAATATATATATA,AT;STRUC=<VC94236>	HGSVC	No	0.295	Yes	NA,NA	NA	NA
chr17:121731	479246	INS	5310	0.8422	0.5821	102	NA	NA	NA	NA	NA	NA	NA	NA	NA	Yes	NA	NA	No	0.0	Yes	NA,NA	NA	NA
chr17:121854	479248	DEL	2780	0.8514	0.5711	3	NA	NA	NA	NA	NA	NA	NA	NA	enhancer	Yes	ID=17-125823-125834-AT,17-125937-125948-AT,17-126051-126060-AT,17-126165-126176-AT,17-126279-126288-AT,17-126393-126403-AT,17-126507-126518-AT,17-126621-126632-AT,17-126735-126746-AT,17-126849-126860-AT,17-126963-126974-AT,17-127077-127088-AT,17-127191-127202-AT,17-127305-127316-AT,17-127419-127430-AT,17-127533-127543-AT,17-127544-127972-CAACGTAAGTATAAACTCACATTCAGGTTCCTCACTATTACAGCGAGAAGTTACAGATAAAAAATAGGGAAGCCTAGAATGATCTCTGTCATAATGAGTCAGAATATATATATA,17-127647-127658-AT,17-127761-127772-AT,17-127875-127886-AT,17-127989-128000-AT,17-128103-128114-AT;MOTIFS=CAACGTAAGTATAAACTCACATTCAGGTTCCTCACTATTACAGCGAGAAGTTACAGATAAAAAATAGGGAAGCCTAGAATGATCTCTGTCATAATGAGTCAGAATATATATATA,AT;STRUC=<VC94236>	HGSVC	No	0.226	No	NA,NA	NA	NA
chr17:121934	479249	DEL	1754	0.8324	0.624	5	NA	NA	NA	NA	NA	NA	NA	NA	enhancer	Yes	ID=17-125823-125834-AT,17-125937-125948-AT,17-126051-126060-AT,17-126165-126176-AT,17-126279-126288-AT,17-126393-126403-AT,17-126507-126518-AT,17-126621-126632-AT,17-126735-126746-AT,17-126849-126860-AT,17-126963-126974-AT,17-127077-127088-AT,17-127191-127202-AT,17-127305-127316-AT,17-127419-127430-AT,17-127533-127543-AT,17-127544-127972-CAACGTAAGTATAAACTCACATTCAGGTTCCTCACTATTACAGCGAGAAGTTACAGATAAAAAATAGGGAAGCCTAGAATGATCTCTGTCATAATGAGTCAGAATATATATATA,17-127647-127658-AT,17-127761-127772-AT,17-127875-127886-AT,17-127989-128000-AT,17-128103-128114-AT;MOTIFS=CAACGTAAGTATAAACTCACATTCAGGTTCCTCACTATTACAGCGAGAAGTTACAGATAAAAAATAGGGAAGCCTAGAATGATCTCTGTCATAATGAGTCAGAATATATATATA,AT;STRUC=<VC94236>	HGSVC,1KG-ONT	No	0.383	No	NA,NA	NA	NA
chr17:121958	479250	DEL	3122	0.7955	0.68	106	NA	NA	NA	NA	NA	NA	NA	NA	enhancer	Yes	ID=17-125823-125834-AT,17-125937-125948-AT,17-126051-126060-AT,17-126165-126176-AT,17-126279-126288-AT,17-126393-126403-AT,17-126507-126518-AT,17-126621-126632-AT,17-126735-126746-AT,17-126849-126860-AT,17-126963-126974-AT,17-127077-127088-AT,17-127191-127202-AT,17-127305-127316-AT,17-127419-127430-AT,17-127533-127543-AT,17-127544-127972-CAACGTAAGTATAAACTCACATTCAGGTTCCTCACTATTACAGCGAGAAGTTACAGATAAAAAATAGGGAAGCCTAGAATGATCTCTGTCATAATGAGTCAGAATATATATATA,17-127647-127658-AT,17-127761-127772-AT,17-127875-127886-AT,17-127989-128000-AT,17-128103-128114-AT;MOTIFS=CAACGTAAGTATAAACTCACATTCAGGTTCCTCACTATTACAGCGAGAAGTTACAGATAAAAAATAGGGAAGCCTAGAATGATCTCTGTCATAATGAGTCAGAATATATATATA,AT;STRUC=<VC94236>	HGSVC	No	0.231	No	NA,NA	NA	NA
chr17:122301	479252	DEL	272	0.8281	0.6298	1	NA	NA	NA	NA	NA	NA	NA	NA	NA	Yes	NA	HGSVC,1KG-ONT	No	0.357	No	NA,NA	NA	NA
chr17:122338	479253	DEL	2438	0.8643	0.5237	4	NA	NA	NA	NA	NA	NA	NA	NA	enhancer	Yes	ID=17-125823-125834-AT,17-125937-125948-AT,17-126051-126060-AT,17-126165-126176-AT,17-126279-126288-AT,17-126393-126403-AT,17-126507-126518-AT,17-126621-126632-AT,17-126735-126746-AT,17-126849-126860-AT,17-126963-126974-AT,17-127077-127088-AT,17-127191-127202-AT,17-127305-127316-AT,17-127419-127430-AT,17-127533-127543-AT,17-127544-127972-CAACGTAAGTATAAACTCACATTCAGGTTCCTCACTATTACAGCGAGAAGTTACAGATAAAAAATAGGGAAGCCTAGAATGATCTCTGTCATAATGAGTCAGAATATATATATA,17-127647-127658-AT,17-127761-127772-AT,17-127875-127886-AT,17-127989-128000-AT,17-128103-128114-AT;MOTIFS=CAACGTAAGTATAAACTCACATTCAGGTTCCTCACTATTACAGCGAGAAGTTACAGATAAAAAATAGGGAAGCCTAGAATGATCTCTGTCATAATGAGTCAGAATATATATATA,AT;STRUC=<VC94236>	HGSVC,1KG-ONT	No	0.245	No	NA,NA	NA	NA
chr17:122414	479255	DEL	728	0.7983	0.6906	17	NA	NA	NA	NA	NA	NA	NA	NA	enhancer	Yes	NA	HGSVC,1KG-ONT	No	0.491	No	NA,NA	NA	NA
chr17:122414	479254	DEL	158	0.8958	0.4082	1	NA	NA	NA	NA	NA	NA	NA	NA	NA	Yes	NA	HGSVC,1KG-ONT	No	0.427	No	NA,NA	NA	NA
chr17:122434	479257	INS	2694	0.8859	0.4147	3	NA	NA	NA	NA	NA	NA	NA	NA	NA	Yes	NA	NA	No	0.006	No	NA,NA	NA	NA
chr17:122434	479265	INS	8959	0.8936	0.4011	4	NA	NA	NA	NA	NA	NA	NA	NA	NA	Yes	NA	NA	No	0.006	Yes	NA,NA	NA	NA
chr17:122434	479263	INS	1324	0.8965	0.3743	1	NA	NA	NA	NA	NA	NA	NA	NA	NA	Yes	NA	HGSVC	No	0.006	Yes	NA,NA	NA	NA
chr17:122434	479259	INS	5087	0.8138	0.678	35	NA	NA	NA	NA	NA	NA	NA	NA	NA	Yes	NA	NA	No	0.006	Yes	NA,NA	NA	NA
chr17:122435	479268	INS	411	0.8673	0.5124	1	NA	NA	NA	NA	NA	NA	NA	NA	NA	Yes	NA	HGSVC	No	0.006	No	NA,NA	NA	NA
chr17:123090	479274	DEL	684	0.8804	0.6632	18	NA	NA	NA	NA	NA	NA	NA	NA	enhancer	Yes	ID=17-125823-125834-AT,17-125937-125948-AT,17-126051-126060-AT,17-126165-126176-AT,17-126279-126288-AT,17-126393-126403-AT,17-126507-126518-AT,17-126621-126632-AT,17-126735-126746-AT,17-126849-126860-AT,17-126963-126974-AT,17-127077-127088-AT,17-127191-127202-AT,17-127305-127316-AT,17-127419-127430-AT,17-127533-127543-AT,17-127544-127972-CAACGTAAGTATAAACTCACATTCAGGTTCCTCACTATTACAGCGAGAAGTTACAGATAAAAAATAGGGAAGCCTAGAATGATCTCTGTCATAATGAGTCAGAATATATATATA,17-127647-127658-AT,17-127761-127772-AT,17-127875-127886-AT,17-127989-128000-AT,17-128103-128114-AT;MOTIFS=CAACGTAAGTATAAACTCACATTCAGGTTCCTCACTATTACAGCGAGAAGTTACAGATAAAAAATAGGGAAGCCTAGAATGATCTCTGTCATAATGAGTCAGAATATATATATA,AT;STRUC=<VC94236>	HGSVC,1KG-ONT	No	0.453	No	NA,NA	NA	NA
chr17:123317	479276	INS	2963	0.8138	0.6376	10	NA	NA	NA	NA	NA	NA	NA	NA	NA	Yes	NA	NA	No	0.0	Yes	NA,NA	NA	NA
chr17:123511	479278	INS	3187	0.9025	0.3574	5	NA	NA	NA	NA	NA	NA	NA	NA	NA	Yes	ID=17-125823-125834-AT,17-125937-125948-AT,17-126051-126060-AT,17-126165-126176-AT,17-126279-126288-AT,17-126393-126403-AT,17-126507-126518-AT,17-126621-126632-AT,17-126735-126746-AT,17-126849-126860-AT,17-126963-126974-AT,17-127077-127088-AT,17-127191-127202-AT,17-127305-127316-AT,17-127419-127430-AT,17-127533-127543-AT,17-127544-127972-CAACGTAAGTATAAACTCACATTCAGGTTCCTCACTATTACAGCGAGAAGTTACAGATAAAAAATAGGGAAGCCTAGAATGATCTCTGTCATAATGAGTCAGAATATATATATA,17-127647-127658-AT,17-127761-127772-AT,17-127875-127886-AT,17-127989-128000-AT,17-128103-128114-AT;MOTIFS=CAACGTAAGTATAAACTCACATTCAGGTTCCTCACTATTACAGCGAGAAGTTACAGATAAAAAATAGGGAAGCCTAGAATGATCTCTGTCATAATGAGTCAGAATATATATATA,AT;STRUC=<VC94236>	NA	No	0.006	Yes	NA,NA	NA	NA
chr17:124896	479289	INS	3101	0.8022	0.6957	22	NA	NA	NA	NA	NA	NA	NA	NA	NA	Yes	ID=17-125823-125834-AT,17-125937-125948-AT,17-126051-126060-AT,17-126165-126176-AT,17-126279-126288-AT,17-126393-126403-AT,17-126507-126518-AT,17-126621-126632-AT,17-126735-126746-AT,17-126849-126860-AT,17-126963-126974-AT,17-127077-127088-AT,17-127191-127202-AT,17-127305-127316-AT,17-127419-127430-AT,17-127533-127543-AT,17-127544-127972-CAACGTAAGTATAAACTCACATTCAGGTTCCTCACTATTACAGCGAGAAGTTACAGATAAAAAATAGGGAAGCCTAGAATGATCTCTGTCATAATGAGTCAGAATATATATATA,17-127647-127658-AT,17-127761-127772-AT,17-127875-127886-AT,17-127989-128000-AT,17-128103-128114-AT;MOTIFS=CAACGTAAGTATAAACTCACATTCAGGTTCCTCACTATTACAGCGAGAAGTTACAGATAAAAAATAGGGAAGCCTAGAATGATCTCTGTCATAATGAGTCAGAATATATATATA,AT;STRUC=<VC94236>	NA	No	0.0	Yes	NA,NA	NA	NA
chr17:125009	479290	INS	2508	0.9022	0.3439	3	NA	NA	NA	NA	NA	NA	NA	NA	NA	Yes	ID=17-125823-125834-AT,17-125937-125948-AT,17-126051-126060-AT,17-126165-126176-AT,17-126279-126288-AT,17-126393-126403-AT,17-126507-126518-AT,17-126621-126632-AT,17-126735-126746-AT,17-126849-126860-AT,17-126963-126974-AT,17-127077-127088-AT,17-127191-127202-AT,17-127305-127316-AT,17-127419-127430-AT,17-127533-127543-AT,17-127544-127972-CAACGTAAGTATAAACTCACATTCAGGTTCCTCACTATTACAGCGAGAAGTTACAGATAAAAAATAGGGAAGCCTAGAATGATCTCTGTCATAATGAGTCAGAATATATATATA,17-127647-127658-AT,17-127761-127772-AT,17-127875-127886-AT,17-127989-128000-AT,17-128103-128114-AT;MOTIFS=CAACGTAAGTATAAACTCACATTCAGGTTCCTCACTATTACAGCGAGAAGTTACAGATAAAAAATAGGGAAGCCTAGAATGATCTCTGTCATAATGAGTCAGAATATATATATA,AT;STRUC=<VC94236>	NA	No	0.0	Yes	NA,NA	NA	NA
chr17:125059	479291	INS	2165	0.8904	0.3996	1	NA	NA	NA	NA	NA	NA	NA	NA	NA	Yes	ID=17-125823-125834-AT,17-125937-125948-AT,17-126051-126060-AT,17-126165-126176-AT,17-126279-126288-AT,17-126393-126403-AT,17-126507-126518-AT,17-126621-126632-AT,17-126735-126746-AT,17-126849-126860-AT,17-126963-126974-AT,17-127077-127088-AT,17-127191-127202-AT,17-127305-127316-AT,17-127419-127430-AT,17-127533-127543-AT,17-127544-127972-CAACGTAAGTATAAACTCACATTCAGGTTCCTCACTATTACAGCGAGAAGTTACAGATAAAAAATAGGGAAGCCTAGAATGATCTCTGTCATAATGAGTCAGAATATATATATA,17-127647-127658-AT,17-127761-127772-AT,17-127875-127886-AT,17-127989-128000-AT,17-128103-128114-AT;MOTIFS=CAACGTAAGTATAAACTCACATTCAGGTTCCTCACTATTACAGCGAGAAGTTACAGATAAAAAATAGGGAAGCCTAGAATGATCTCTGTCATAATGAGTCAGAATATATATATA,AT;STRUC=<VC94236>	NA	No	0.0	No	NA,NA	NA	NA
chr17:125193	479292	DEL	114	0.802	0.6863	2	NA	NA	NA	NA	NA	NA	NA	NA	NA	Yes	ID=17-125823-125834-AT,17-125937-125948-AT,17-126051-126060-AT,17-126165-126176-AT,17-126279-126288-AT,17-126393-126403-AT,17-126507-126518-AT,17-126621-126632-AT,17-126735-126746-AT,17-126849-126860-AT,17-126963-126974-AT,17-127077-127088-AT,17-127191-127202-AT,17-127305-127316-AT,17-127419-127430-AT,17-127533-127543-AT,17-127544-127972-CAACGTAAGTATAAACTCACATTCAGGTTCCTCACTATTACAGCGAGAAGTTACAGATAAAAAATAGGGAAGCCTAGAATGATCTCTGTCATAATGAGTCAGAATATATATATA,17-127647-127658-AT,17-127761-127772-AT,17-127875-127886-AT,17-127989-128000-AT,17-128103-128114-AT;MOTIFS=CAACGTAAGTATAAACTCACATTCAGGTTCCTCACTATTACAGCGAGAAGTTACAGATAAAAAATAGGGAAGCCTAGAATGATCTCTGTCATAATGAGTCAGAATATATATATA,AT;STRUC=<VC94236>	NA	No	0.249	Yes	NA,NA	NA	NA
chr17:125371	479294	INS	113	0.8247	0.6092	1	NA	NA	NA	NA	NA	NA	NA	NA	NA	Yes	ID=17-125823-125834-AT,17-125937-125948-AT,17-126051-126060-AT,17-126165-126176-AT,17-126279-126288-AT,17-126393-126403-AT,17-126507-126518-AT,17-126621-126632-AT,17-126735-126746-AT,17-126849-126860-AT,17-126963-126974-AT,17-127077-127088-AT,17-127191-127202-AT,17-127305-127316-AT,17-127419-127430-AT,17-127533-127543-AT,17-127544-127972-CAACGTAAGTATAAACTCACATTCAGGTTCCTCACTATTACAGCGAGAAGTTACAGATAAAAAATAGGGAAGCCTAGAATGATCTCTGTCATAATGAGTCAGAATATATATATA,17-127647-127658-AT,17-127761-127772-AT,17-127875-127886-AT,17-127989-128000-AT,17-128103-128114-AT;MOTIFS=CAACGTAAGTATAAACTCACATTCAGGTTCCTCACTATTACAGCGAGAAGTTACAGATAAAAAATAGGGAAGCCTAGAATGATCTCTGTCATAATGAGTCAGAATATATATATA,AT;STRUC=<VC94236>	HGSVC	No	0.0	No	NA,NA	NA	NA
chr17:125983	479304	INS	2853	0.8916	0.3948	3	NA	NA	NA	NA	NA	NA	NA	NA	NA	Yes	ID=17-125823-125834-AT,17-125937-125948-AT,17-126051-126060-AT,17-126165-126176-AT,17-126279-126288-AT,17-126393-126403-AT,17-126507-126518-AT,17-126621-126632-AT,17-126735-126746-AT,17-126849-126860-AT,17-126963-126974-AT,17-127077-127088-AT,17-127191-127202-AT,17-127305-127316-AT,17-127419-127430-AT,17-127533-127543-AT,17-127544-127972-CAACGTAAGTATAAACTCACATTCAGGTTCCTCACTATTACAGCGAGAAGTTACAGATAAAAAATAGGGAAGCCTAGAATGATCTCTGTCATAATGAGTCAGAATATATATATA,17-127647-127658-AT,17-127761-127772-AT,17-127875-127886-AT,17-127989-128000-AT,17-128103-128114-AT;MOTIFS=CAACGTAAGTATAAACTCACATTCAGGTTCCTCACTATTACAGCGAGAAGTTACAGATAAAAAATAGGGAAGCCTAGAATGATCTCTGTCATAATGAGTCAGAATATATATATA,AT;STRUC=<VC94236>	NA	No	0.0	No	NA,NA	NA	NA
chr17:126035	479305	INS	228	0.8575	0.5125	3	NA	NA	NA	NA	NA	NA	NA	NA	NA	Yes	ID=17-125823-125834-AT,17-125937-125948-AT,17-126051-126060-AT,17-126165-126176-AT,17-126279-126288-AT,17-126393-126403-AT,17-126507-126518-AT,17-126621-126632-AT,17-126735-126746-AT,17-126849-126860-AT,17-126963-126974-AT,17-127077-127088-AT,17-127191-127202-AT,17-127305-127316-AT,17-127419-127430-AT,17-127533-127543-AT,17-127544-127972-CAACGTAAGTATAAACTCACATTCAGGTTCCTCACTATTACAGCGAGAAGTTACAGATAAAAAATAGGGAAGCCTAGAATGATCTCTGTCATAATGAGTCAGAATATATATATA,17-127647-127658-AT,17-127761-127772-AT,17-127875-127886-AT,17-127989-128000-AT,17-128103-128114-AT;MOTIFS=CAACGTAAGTATAAACTCACATTCAGGTTCCTCACTATTACAGCGAGAAGTTACAGATAAAAAATAGGGAAGCCTAGAATGATCTCTGTCATAATGAGTCAGAATATATATATA,AT;STRUC=<VC94236>	HGSVC	No	0.006	Yes	NA,NA	NA	NA
chr17:126343	479309	INS	7174	0.8632	0.5003	1	NA	NA	NA	NA	NA	NA	NA	NA	NA	Yes	ID=17-125823-125834-AT,17-125937-125948-AT,17-126051-126060-AT,17-126165-126176-AT,17-126279-126288-AT,17-126393-126403-AT,17-126507-126518-AT,17-126621-126632-AT,17-126735-126746-AT,17-126849-126860-AT,17-126963-126974-AT,17-127077-127088-AT,17-127191-127202-AT,17-127305-127316-AT,17-127419-127430-AT,17-127533-127543-AT,17-127544-127972-CAACGTAAGTATAAACTCACATTCAGGTTCCTCACTATTACAGCGAGAAGTTACAGATAAAAAATAGGGAAGCCTAGAATGATCTCTGTCATAATGAGTCAGAATATATATATA,17-127647-127658-AT,17-127761-127772-AT,17-127875-127886-AT,17-127989-128000-AT,17-128103-128114-AT;MOTIFS=CAACGTAAGTATAAACTCACATTCAGGTTCCTCACTATTACAGCGAGAAGTTACAGATAAAAAATAGGGAAGCCTAGAATGATCTCTGTCATAATGAGTCAGAATATATATATA,AT;STRUC=<VC94236>	NA	No	0.006	No	NA,NA	NA	NA
chr17:126527	479311	INS	9119	0.9504	0.1973	1	NA	NA	NA	NA	NA	NA	NA	NA	NA	Yes	ID=17-125823-125834-AT,17-125937-125948-AT,17-126051-126060-AT,17-126165-126176-AT,17-126279-126288-AT,17-126393-126403-AT,17-126507-126518-AT,17-126621-126632-AT,17-126735-126746-AT,17-126849-126860-AT,17-126963-126974-AT,17-127077-127088-AT,17-127191-127202-AT,17-127305-127316-AT,17-127419-127430-AT,17-127533-127543-AT,17-127544-127972-CAACGTAAGTATAAACTCACATTCAGGTTCCTCACTATTACAGCGAGAAGTTACAGATAAAAAATAGGGAAGCCTAGAATGATCTCTGTCATAATGAGTCAGAATATATATATA,17-127647-127658-AT,17-127761-127772-AT,17-127875-127886-AT,17-127989-128000-AT,17-128103-128114-AT;MOTIFS=CAACGTAAGTATAAACTCACATTCAGGTTCCTCACTATTACAGCGAGAAGTTACAGATAAAAAATAGGGAAGCCTAGAATGATCTCTGTCATAATGAGTCAGAATATATATATA,AT;STRUC=<VC94236>	NA	No	0.006	No	NA,NA	NA	NA
chr17:126605	479314	INS	8546	0.8671	0.4955	1	NA	NA	NA	NA	NA	NA	NA	NA	NA	Yes	ID=17-125823-125834-AT,17-125937-125948-AT,17-126051-126060-AT,17-126165-126176-AT,17-126279-126288-AT,17-126393-126403-AT,17-126507-126518-AT,17-126621-126632-AT,17-126735-126746-AT,17-126849-126860-AT,17-126963-126974-AT,17-127077-127088-AT,17-127191-127202-AT,17-127305-127316-AT,17-127419-127430-AT,17-127533-127543-AT,17-127544-127972-CAACGTAAGTATAAACTCACATTCAGGTTCCTCACTATTACAGCGAGAAGTTACAGATAAAAAATAGGGAAGCCTAGAATGATCTCTGTCATAATGAGTCAGAATATATATATA,17-127647-127658-AT,17-127761-127772-AT,17-127875-127886-AT,17-127989-128000-AT,17-128103-128114-AT;MOTIFS=CAACGTAAGTATAAACTCACATTCAGGTTCCTCACTATTACAGCGAGAAGTTACAGATAAAAAATAGGGAAGCCTAGAATGATCTCTGTCATAATGAGTCAGAATATATATATA,AT;STRUC=<VC94236>	NA	No	0.0	No	NA,NA	NA	NA
chr17:126612	479315	INS	4446	0.8315	0.6175	12	NA	NA	NA	NA	NA	NA	NA	NA	NA	Yes	ID=17-125823-125834-AT,17-125937-125948-AT,17-126051-126060-AT,17-126165-126176-AT,17-126279-126288-AT,17-126393-126403-AT,17-126507-126518-AT,17-126621-126632-AT,17-126735-126746-AT,17-126849-126860-AT,17-126963-126974-AT,17-127077-127088-AT,17-127191-127202-AT,17-127305-127316-AT,17-127419-127430-AT,17-127533-127543-AT,17-127544-127972-CAACGTAAGTATAAACTCACATTCAGGTTCCTCACTATTACAGCGAGAAGTTACAGATAAAAAATAGGGAAGCCTAGAATGATCTCTGTCATAATGAGTCAGAATATATATATA,17-127647-127658-AT,17-127761-127772-AT,17-127875-127886-AT,17-127989-128000-AT,17-128103-128114-AT;MOTIFS=CAACGTAAGTATAAACTCACATTCAGGTTCCTCACTATTACAGCGAGAAGTTACAGATAAAAAATAGGGAAGCCTAGAATGATCTCTGTCATAATGAGTCAGAATATATATATA,AT;STRUC=<VC94236>	NA	No	0.0	Yes	NA,NA	NA	NA
chr17:126860	479318	INS	5818	0.8529	0.5121	29	NA	NA	NA	NA	NA	NA	NA	NA	NA	Yes	ID=17-125823-125834-AT,17-125937-125948-AT,17-126051-126060-AT,17-126165-126176-AT,17-126279-126288-AT,17-126393-126403-AT,17-126507-126518-AT,17-126621-126632-AT,17-126735-126746-AT,17-126849-126860-AT,17-126963-126974-AT,17-127077-127088-AT,17-127191-127202-AT,17-127305-127316-AT,17-127419-127430-AT,17-127533-127543-AT,17-127544-127972-CAACGTAAGTATAAACTCACATTCAGGTTCCTCACTATTACAGCGAGAAGTTACAGATAAAAAATAGGGAAGCCTAGAATGATCTCTGTCATAATGAGTCAGAATATATATATA,17-127647-127658-AT,17-127761-127772-AT,17-127875-127886-AT,17-127989-128000-AT,17-128103-128114-AT;MOTIFS=CAACGTAAGTATAAACTCACATTCAGGTTCCTCACTATTACAGCGAGAAGTTACAGATAAAAAATAGGGAAGCCTAGAATGATCTCTGTCATAATGAGTCAGAATATATATATA,AT;STRUC=<VC94236>	NA	No	0.0	Yes	NA,NA	NA	NA
chr17:127133	479319	INS	3186	0.8468	0.5808	2	NA	NA	NA	NA	NA	NA	NA	NA	NA	Yes	ID=17-125823-125834-AT,17-125937-125948-AT,17-126051-126060-AT,17-126165-126176-AT,17-126279-126288-AT,17-126393-126403-AT,17-126507-126518-AT,17-126621-126632-AT,17-126735-126746-AT,17-126849-126860-AT,17-126963-126974-AT,17-127077-127088-AT,17-127191-127202-AT,17-127305-127316-AT,17-127419-127430-AT,17-127533-127543-AT,17-127544-127972-CAACGTAAGTATAAACTCACATTCAGGTTCCTCACTATTACAGCGAGAAGTTACAGATAAAAAATAGGGAAGCCTAGAATGATCTCTGTCATAATGAGTCAGAATATATATATA,17-127647-127658-AT,17-127761-127772-AT,17-127875-127886-AT,17-127989-128000-AT,17-128103-128114-AT;MOTIFS=CAACGTAAGTATAAACTCACATTCAGGTTCCTCACTATTACAGCGAGAAGTTACAGATAAAAAATAGGGAAGCCTAGAATGATCTCTGTCATAATGAGTCAGAATATATATATA,AT;STRUC=<VC94236>	HGSVC	No	0.0	No	NA,NA	NA	NA
chr17:127321	479323	INS	342	0.8541	0.5312	1	NA	NA	NA	NA	NA	NA	NA	NA	NA	Yes	ID=17-125823-125834-AT,17-125937-125948-AT,17-126051-126060-AT,17-126165-126176-AT,17-126279-126288-AT,17-126393-126403-AT,17-126507-126518-AT,17-126621-126632-AT,17-126735-126746-AT,17-126849-126860-AT,17-126963-126974-AT,17-127077-127088-AT,17-127191-127202-AT,17-127305-127316-AT,17-127419-127430-AT,17-127533-127543-AT,17-127544-127972-CAACGTAAGTATAAACTCACATTCAGGTTCCTCACTATTACAGCGAGAAGTTACAGATAAAAAATAGGGAAGCCTAGAATGATCTCTGTCATAATGAGTCAGAATATATATATA,17-127647-127658-AT,17-127761-127772-AT,17-127875-127886-AT,17-127989-128000-AT,17-128103-128114-AT;MOTIFS=CAACGTAAGTATAAACTCACATTCAGGTTCCTCACTATTACAGCGAGAAGTTACAGATAAAAAATAGGGAAGCCTAGAATGATCTCTGTCATAATGAGTCAGAATATATATATA,AT;STRUC=<VC94236>	HGSVC	No	0.0	No	NA,NA	NA	NA
chr17:127517	479330	INS	4120	0.8567	0.5226	2	NA	NA	NA	NA	NA	NA	NA	NA	NA	Yes	ID=17-125823-125834-AT,17-125937-125948-AT,17-126051-126060-AT,17-126165-126176-AT,17-126279-126288-AT,17-126393-126403-AT,17-126507-126518-AT,17-126621-126632-AT,17-126735-126746-AT,17-126849-126860-AT,17-126963-126974-AT,17-127077-127088-AT,17-127191-127202-AT,17-127305-127316-AT,17-127419-127430-AT,17-127533-127543-AT,17-127544-127972-CAACGTAAGTATAAACTCACATTCAGGTTCCTCACTATTACAGCGAGAAGTTACAGATAAAAAATAGGGAAGCCTAGAATGATCTCTGTCATAATGAGTCAGAATATATATATA,17-127647-127658-AT,17-127761-127772-AT,17-127875-127886-AT,17-127989-128000-AT,17-128103-128114-AT;MOTIFS=CAACGTAAGTATAAACTCACATTCAGGTTCCTCACTATTACAGCGAGAAGTTACAGATAAAAAATAGGGAAGCCTAGAATGATCTCTGTCATAATGAGTCAGAATATATATATA,AT;STRUC=<VC94236>	HGSVC	No	0.0	No	NA,NA	NA	NA
chr17:127517	479331	INS	1938	0.8706	0.479	1	NA	NA	NA	NA	NA	NA	NA	NA	NA	Yes	ID=17-125823-125834-AT,17-125937-125948-AT,17-126051-126060-AT,17-126165-126176-AT,17-126279-126288-AT,17-126393-126403-AT,17-126507-126518-AT,17-126621-126632-AT,17-126735-126746-AT,17-126849-126860-AT,17-126963-126974-AT,17-127077-127088-AT,17-127191-127202-AT,17-127305-127316-AT,17-127419-127430-AT,17-127533-127543-AT,17-127544-127972-CAACGTAAGTATAAACTCACATTCAGGTTCCTCACTATTACAGCGAGAAGTTACAGATAAAAAATAGGGAAGCCTAGAATGATCTCTGTCATAATGAGTCAGAATATATATATA,17-127647-127658-AT,17-127761-127772-AT,17-127875-127886-AT,17-127989-128000-AT,17-128103-128114-AT;MOTIFS=CAACGTAAGTATAAACTCACATTCAGGTTCCTCACTATTACAGCGAGAAGTTACAGATAAAAAATAGGGAAGCCTAGAATGATCTCTGTCATAATGAGTCAGAATATATATATA,AT;STRUC=<VC94236>	NA	No	0.0	No	NA,NA	NA	NA
chr17:127650	479334	INS	114	0.8066	0.672	1	NA	NA	NA	NA	NA	NA	NA	NA	NA	Yes	ID=17-125823-125834-AT,17-125937-125948-AT,17-126051-126060-AT,17-126165-126176-AT,17-126279-126288-AT,17-126393-126403-AT,17-126507-126518-AT,17-126621-126632-AT,17-126735-126746-AT,17-126849-126860-AT,17-126963-126974-AT,17-127077-127088-AT,17-127191-127202-AT,17-127305-127316-AT,17-127419-127430-AT,17-127533-127543-AT,17-127544-127972-CAACGTAAGTATAAACTCACATTCAGGTTCCTCACTATTACAGCGAGAAGTTACAGATAAAAAATAGGGAAGCCTAGAATGATCTCTGTCATAATGAGTCAGAATATATATATA,17-127647-127658-AT,17-127761-127772-AT,17-127875-127886-AT,17-127989-128000-AT,17-128103-128114-AT;MOTIFS=CAACGTAAGTATAAACTCACATTCAGGTTCCTCACTATTACAGCGAGAAGTTACAGATAAAAAATAGGGAAGCCTAGAATGATCTCTGTCATAATGAGTCAGAATATATATATA,AT;STRUC=<VC94236>	HGSVC	No	0.0	No	NA,NA	NA	NA
chr17:127711	479335	INS	3190	0.8933	0.384	50	NA	NA	NA	NA	NA	NA	NA	NA	NA	Yes	ID=17-125823-125834-AT,17-125937-125948-AT,17-126051-126060-AT,17-126165-126176-AT,17-126279-126288-AT,17-126393-126403-AT,17-126507-126518-AT,17-126621-126632-AT,17-126735-126746-AT,17-126849-126860-AT,17-126963-126974-AT,17-127077-127088-AT,17-127191-127202-AT,17-127305-127316-AT,17-127419-127430-AT,17-127533-127543-AT,17-127544-127972-CAACGTAAGTATAAACTCACATTCAGGTTCCTCACTATTACAGCGAGAAGTTACAGATAAAAAATAGGGAAGCCTAGAATGATCTCTGTCATAATGAGTCAGAATATATATATA,17-127647-127658-AT,17-127761-127772-AT,17-127875-127886-AT,17-127989-128000-AT,17-128103-128114-AT;MOTIFS=CAACGTAAGTATAAACTCACATTCAGGTTCCTCACTATTACAGCGAGAAGTTACAGATAAAAAATAGGGAAGCCTAGAATGATCTCTGTCATAATGAGTCAGAATATATATATA,AT;STRUC=<VC94236>	HGSVC	No	0.0	Yes	NA,NA	NA	NA
chr17:127973	479336	INS	114	0.8066	0.672	1	NA	NA	NA	NA	NA	NA	NA	NA	NA	Yes	ID=17-125823-125834-AT,17-125937-125948-AT,17-126051-126060-AT,17-126165-126176-AT,17-126279-126288-AT,17-126393-126403-AT,17-126507-126518-AT,17-126621-126632-AT,17-126735-126746-AT,17-126849-126860-AT,17-126963-126974-AT,17-127077-127088-AT,17-127191-127202-AT,17-127305-127316-AT,17-127419-127430-AT,17-127533-127543-AT,17-127544-127972-CAACGTAAGTATAAACTCACATTCAGGTTCCTCACTATTACAGCGAGAAGTTACAGATAAAAAATAGGGAAGCCTAGAATGATCTCTGTCATAATGAGTCAGAATATATATATA,17-127647-127658-AT,17-127761-127772-AT,17-127875-127886-AT,17-127989-128000-AT,17-128103-128114-AT;MOTIFS=CAACGTAAGTATAAACTCACATTCAGGTTCCTCACTATTACAGCGAGAAGTTACAGATAAAAAATAGGGAAGCCTAGAATGATCTCTGTCATAATGAGTCAGAATATATATATA,AT;STRUC=<VC94236>	HGSVC	No	0.0	Yes	NA,NA	NA	NA
chr17:128012	479338	INS	2164	0.8337	0.621	1	NA	NA	NA	NA	NA	NA	NA	NA	NA	Yes	ID=17-125823-125834-AT,17-125937-125948-AT,17-126051-126060-AT,17-126165-126176-AT,17-126279-126288-AT,17-126393-126403-AT,17-126507-126518-AT,17-126621-126632-AT,17-126735-126746-AT,17-126849-126860-AT,17-126963-126974-AT,17-127077-127088-AT,17-127191-127202-AT,17-127305-127316-AT,17-127419-127430-AT,17-127533-127543-AT,17-127544-127972-CAACGTAAGTATAAACTCACATTCAGGTTCCTCACTATTACAGCGAGAAGTTACAGATAAAAAATAGGGAAGCCTAGAATGATCTCTGTCATAATGAGTCAGAATATATATATA,17-127647-127658-AT,17-127761-127772-AT,17-127875-127886-AT,17-127989-128000-AT,17-128103-128114-AT;MOTIFS=CAACGTAAGTATAAACTCACATTCAGGTTCCTCACTATTACAGCGAGAAGTTACAGATAAAAAATAGGGAAGCCTAGAATGATCTCTGTCATAATGAGTCAGAATATATATATA,AT;STRUC=<VC94236>	HGSVC	No	0.006	No	NA,NA	NA	NA
chr17:128082	479342	INS	8092	0.804	0.6885	2	NA	NA	NA	NA	NA	NA	NA	NA	NA	Yes	ID=17-125823-125834-AT,17-125937-125948-AT,17-126051-126060-AT,17-126165-126176-AT,17-126279-126288-AT,17-126393-126403-AT,17-126507-126518-AT,17-126621-126632-AT,17-126735-126746-AT,17-126849-126860-AT,17-126963-126974-AT,17-127077-127088-AT,17-127191-127202-AT,17-127305-127316-AT,17-127419-127430-AT,17-127533-127543-AT,17-127544-127972-CAACGTAAGTATAAACTCACATTCAGGTTCCTCACTATTACAGCGAGAAGTTACAGATAAAAAATAGGGAAGCCTAGAATGATCTCTGTCATAATGAGTCAGAATATATATATA,17-127647-127658-AT,17-127761-127772-AT,17-127875-127886-AT,17-127989-128000-AT,17-128103-128114-AT;MOTIFS=CAACGTAAGTATAAACTCACATTCAGGTTCCTCACTATTACAGCGAGAAGTTACAGATAAAAAATAGGGAAGCCTAGAATGATCTCTGTCATAATGAGTCAGAATATATATATA,AT;STRUC=<VC94236>	HGSVC	No	0.006	Yes	NA,NA	NA	NA
chr17:128082	479343	INS	6041	0.9404	0.2632	2	NA	NA	NA	NA	NA	NA	NA	NA	NA	Yes	ID=17-125823-125834-AT,17-125937-125948-AT,17-126051-126060-AT,17-126165-126176-AT,17-126279-126288-AT,17-126393-126403-AT,17-126507-126518-AT,17-126621-126632-AT,17-126735-126746-AT,17-126849-126860-AT,17-126963-126974-AT,17-127077-127088-AT,17-127191-127202-AT,17-127305-127316-AT,17-127419-127430-AT,17-127533-127543-AT,17-127544-127972-CAACGTAAGTATAAACTCACATTCAGGTTCCTCACTATTACAGCGAGAAGTTACAGATAAAAAATAGGGAAGCCTAGAATGATCTCTGTCATAATGAGTCAGAATATATATATA,17-127647-127658-AT,17-127761-127772-AT,17-127875-127886-AT,17-127989-128000-AT,17-128103-128114-AT;MOTIFS=CAACGTAAGTATAAACTCACATTCAGGTTCCTCACTATTACAGCGAGAAGTTACAGATAAAAAATAGGGAAGCCTAGAATGATCTCTGTCATAATGAGTCAGAATATATATATA,AT;STRUC=<VC94236>	HGSVC	No	0.006	Yes	NA,NA	NA	NA
chr17:128082	479346	INS	1254	0.8134	0.6631	2	NA	NA	NA	NA	NA	NA	NA	NA	NA	Yes	ID=17-125823-125834-AT,17-125937-125948-AT,17-126051-126060-AT,17-126165-126176-AT,17-126279-126288-AT,17-126393-126403-AT,17-126507-126518-AT,17-126621-126632-AT,17-126735-126746-AT,17-126849-126860-AT,17-126963-126974-AT,17-127077-127088-AT,17-127191-127202-AT,17-127305-127316-AT,17-127419-127430-AT,17-127533-127543-AT,17-127544-127972-CAACGTAAGTATAAACTCACATTCAGGTTCCTCACTATTACAGCGAGAAGTTACAGATAAAAAATAGGGAAGCCTAGAATGATCTCTGTCATAATGAGTCAGAATATATATATA,17-127647-127658-AT,17-127761-127772-AT,17-127875-127886-AT,17-127989-128000-AT,17-128103-128114-AT;MOTIFS=CAACGTAAGTATAAACTCACATTCAGGTTCCTCACTATTACAGCGAGAAGTTACAGATAAAAAATAGGGAAGCCTAGAATGATCTCTGTCATAATGAGTCAGAATATATATATA,AT;STRUC=<VC94236>	HGSVC	No	0.006	Yes	NA,NA	NA	NA
chr17:128082	479348	INS	1482	0.8864	0.4267	1	NA	NA	NA	NA	NA	NA	NA	NA	NA	Yes	ID=17-125823-125834-AT,17-125937-125948-AT,17-126051-126060-AT,17-126165-126176-AT,17-126279-126288-AT,17-126393-126403-AT,17-126507-126518-AT,17-126621-126632-AT,17-126735-126746-AT,17-126849-126860-AT,17-126963-126974-AT,17-127077-127088-AT,17-127191-127202-AT,17-127305-127316-AT,17-127419-127430-AT,17-127533-127543-AT,17-127544-127972-CAACGTAAGTATAAACTCACATTCAGGTTCCTCACTATTACAGCGAGAAGTTACAGATAAAAAATAGGGAAGCCTAGAATGATCTCTGTCATAATGAGTCAGAATATATATATA,17-127647-127658-AT,17-127761-127772-AT,17-127875-127886-AT,17-127989-128000-AT,17-128103-128114-AT;MOTIFS=CAACGTAAGTATAAACTCACATTCAGGTTCCTCACTATTACAGCGAGAAGTTACAGATAAAAAATAGGGAAGCCTAGAATGATCTCTGTCATAATGAGTCAGAATATATATATA,AT;STRUC=<VC94236>	HGSVC	No	0.006	No	NA,NA	NA	NA
chr17:128083	479349	INS	1823	0.8319	0.6061	1	NA	NA	NA	NA	NA	NA	NA	NA	NA	Yes	ID=17-125823-125834-AT,17-125937-125948-AT,17-126051-126060-AT,17-126165-126176-AT,17-126279-126288-AT,17-126393-126403-AT,17-126507-126518-AT,17-126621-126632-AT,17-126735-126746-AT,17-126849-126860-AT,17-126963-126974-AT,17-127077-127088-AT,17-127191-127202-AT,17-127305-127316-AT,17-127419-127430-AT,17-127533-127543-AT,17-127544-127972-CAACGTAAGTATAAACTCACATTCAGGTTCCTCACTATTACAGCGAGAAGTTACAGATAAAAAATAGGGAAGCCTAGAATGATCTCTGTCATAATGAGTCAGAATATATATATA,17-127647-127658-AT,17-127761-127772-AT,17-127875-127886-AT,17-127989-128000-AT,17-128103-128114-AT;MOTIFS=CAACGTAAGTATAAACTCACATTCAGGTTCCTCACTATTACAGCGAGAAGTTACAGATAAAAAATAGGGAAGCCTAGAATGATCTCTGTCATAATGAGTCAGAATATATATATA,AT;STRUC=<VC94236>	HGSVC	No	0.006	No	NA,NA	NA	NA
chr17:130953	479354	DEL	343	0.8914	0.3912	1	NA	NA	NA	NA	NA	NA	NA	NA	NA	Yes	NA	NA	No	0.582	No	NA,NA	NA	NA
chr17:131089	479355	INS	294	0.8416	0.5937	1	NA	NA	NA	NA	NA	NA	NA	NA	NA	Yes	NA	NA	No	0.13	No	NA,NA	NA	NA
chr17:131089	479356	INS	98	0.8912	0.6626	81	NA	NA	NA	NA	NA	NA	NA	NA	NA	Yes	NA	1KG-ONT	No	0.13	Yes	NA,NA	NA	NA
chr17:131100	479357	INS	539	0.8128	0.6733	25	NA	NA	NA	NA	NA	NA	NA	NA	NA	Yes	NA	HGSVC,1KG-ONT	No	0.13	Yes	NA,NA	NA	NA
chr17:131100	479358	INS	441	0.8808	0.4264	3	NA	NA	NA	NA	NA	NA	NA	NA	NA	Yes	NA	HGSVC,1KG-ONT	No	0.13	No	NA,NA	NA	NA
chr17:131100	479359	INS	490	0.9295	0.2652	377	NA	NA	NA	NA	NA	NA	NA	NA	NA	Yes	NA	HGSVC,1KG-ONT	No	0.13	Yes	NA,NA	NA	NA
chr17:131101	479360	DEL	147	0.852	0.5517	99	NA	NA	NA	NA	NA	NA	NA	NA	NA	Yes	NA	HGSVC	No	0.325	Yes	NA,NA	NA	NA
chr17:131285	479361	INS	147	0.8836	0.598	9	NA	NA	NA	NA	NA	NA	NA	NA	NA	Yes	NA	NA	No	0.13	Yes	NA,NA	NA	NA
chr17:131296	479362	INS	637	0.9066	0.3503	1	NA	NA	NA	NA	NA	NA	NA	NA	NA	Yes	NA	HGSVC,1KG-ONT	No	0.13	No	NA,NA	NA	NA
chr17:131455	479363	INS	50	0.8342	0.6176	183	NA	NA	NA	NA	NA	NA	NA	NA	NA	Yes	NA	NA	No	0.13	Yes	NA,NA	NA	NA
chr17:131948	479364	DEL	801	0.8263	0.6494	1	NA	NA	NA	NA	NA	NA	NA	NA	enhancer	Yes	ID=17-132208-132220-A;MOTIFS=A;STRUC=<TR1424675>,ID=17-132390-132401-AAG;MOTIFS=AAG;STRUC=<TR1424676>	NA	No	0.524	No	NA,NA	NA	NA
chr17:136264	479366	DEL	118	0.8468	0.564	17	NA	NA	NA	NA	NA	NA	NA	NA	enhancer	Yes	ID=17-136264-136284-CCTAAC,17-136275-136297-CCCTAAC,17-136297-136326-AACCCT,17-136317-136340-CCCTAAC,17-136331-136370-CCCTAA,17-136361-136384-CCCTAAC,17-136375-136414-CCCTAA;MOTIFS=CCCTAA,AACCCT,CCCTAAC,CCTAAC;STRUC=<VC94238>	HGSVC,1KG-ONT	Yes	0.352	Yes	NA,NA	NA	NA
chr17:136264	479365	DEL	112	0.8027	0.6871	363	NA	NA	NA	NA	NA	NA	NA	NA	enhancer	Yes	ID=17-136264-136284-CCTAAC,17-136275-136297-CCCTAAC,17-136297-136326-AACCCT,17-136317-136340-CCCTAAC,17-136331-136370-CCCTAA,17-136361-136384-CCCTAAC,17-136375-136414-CCCTAA;MOTIFS=CCCTAA,AACCCT,CCCTAAC,CCTAAC;STRUC=<VC94238>	HGSVC,1KG-ONT	Yes	0.332	Yes	NA,NA	NA	NA
chr17:136280	479367	DEL	73	0.847	0.597	6	NA	NA	NA	NA	NA	NA	NA	NA	enhancer	Yes	ID=17-136264-136284-CCTAAC,17-136275-136297-CCCTAAC,17-136297-136326-AACCCT,17-136317-136340-CCCTAAC,17-136331-136370-CCCTAA,17-136361-136384-CCCTAAC,17-136375-136414-CCCTAA;MOTIFS=CCCTAA,AACCCT,CCCTAAC,CCTAAC;STRUC=<VC94238>	HGSVC,1KG-ONT	Yes	0.304	Yes	NA,NA	NA	NA
chr17:136288	479368	DEL	87	0.9688	0.1332	485	NA	NA	NA	NA	NA	NA	NA	NA	enhancer	Yes	ID=17-136264-136284-CCTAAC,17-136275-136297-CCCTAAC,17-136297-136326-AACCCT,17-136317-136340-CCCTAAC,17-136331-136370-CCCTAA,17-136361-136384-CCCTAAC,17-136375-136414-CCCTAA;MOTIFS=CCCTAA,AACCCT,CCCTAAC,CCTAAC;STRUC=<VC94238>	HGSVC,1KG-ONT	Yes	0.251	Yes	NA,NA	NA	NA
chr17:136289	479369	DEL	92	0.8994	0.3611	464	NA	NA	NA	NA	NA	NA	NA	NA	enhancer	Yes	ID=17-136264-136284-CCTAAC,17-136275-136297-CCCTAAC,17-136297-136326-AACCCT,17-136317-136340-CCCTAAC,17-136331-136370-CCCTAA,17-136361-136384-CCCTAAC,17-136375-136414-CCCTAA;MOTIFS=CCCTAA,AACCCT,CCCTAAC,CCTAAC;STRUC=<VC94238>	HGSVC,1KG-ONT	Yes	0.258	Yes	NA,NA	NA	NA
chr17:136289	479371	DEL	104	0.8646	0.5183	72	NA	NA	NA	NA	NA	NA	NA	NA	enhancer	Yes	ID=17-136264-136284-CCTAAC,17-136275-136297-CCCTAAC,17-136297-136326-AACCCT,17-136317-136340-CCCTAAC,17-136331-136370-CCCTAA,17-136361-136384-CCCTAAC,17-136375-136414-CCCTAA;MOTIFS=CCCTAA,AACCCT,CCCTAAC,CCTAAC;STRUC=<VC94238>	HGSVC,1KG-ONT	Yes	0.258	Yes	NA,NA	NA	NA
chr17:136289	479370	DEL	98	0.9634	0.1641	98	NA	NA	NA	NA	NA	NA	NA	NA	enhancer	Yes	ID=17-136264-136284-CCTAAC,17-136275-136297-CCCTAAC,17-136297-136326-AACCCT,17-136317-136340-CCCTAAC,17-136331-136370-CCCTAA,17-136361-136384-CCCTAAC,17-136375-136414-CCCTAA;MOTIFS=CCCTAA,AACCCT,CCCTAAC,CCTAAC;STRUC=<VC94238>	HGSVC,1KG-ONT	Yes	0.258	Yes	NA,NA	NA	NA
chr17:136295	479372	DEL	80	0.8697	0.5074	138	NA	NA	NA	NA	NA	NA	NA	NA	enhancer	Yes	ID=17-136264-136284-CCTAAC,17-136275-136297-CCCTAAC,17-136297-136326-AACCCT,17-136317-136340-CCCTAAC,17-136331-136370-CCCTAA,17-136361-136384-CCCTAAC,17-136375-136414-CCCTAA;MOTIFS=CCCTAA,AACCCT,CCCTAAC,CCTAAC;STRUC=<VC94238>	HGSVC,1KG-ONT	Yes	0.251	Yes	NA,NA	NA	NA
chr17:136342	479373	DEL	74	0.8417	0.5974	102	NA	NA	NA	NA	NA	NA	NA	NA	enhancer	Yes	ID=17-136264-136284-CCTAAC,17-136275-136297-CCCTAAC,17-136297-136326-AACCCT,17-136317-136340-CCCTAAC,17-136331-136370-CCCTAA,17-136361-136384-CCCTAAC,17-136375-136414-CCCTAA;MOTIFS=CCCTAA,AACCCT,CCCTAAC,CCTAAC;STRUC=<VC94238>	HGSVC,1KG-ONT	Yes	0.24	Yes	NA,NA	NA	NA
chr17:136348	479374	DEL	68	0.8587	0.5236	24	NA	NA	NA	NA	NA	NA	NA	NA	enhancer	Yes	ID=17-136264-136284-CCTAAC,17-136275-136297-CCCTAAC,17-136297-136326-AACCCT,17-136317-136340-CCCTAAC,17-136331-136370-CCCTAA,17-136361-136384-CCCTAAC,17-136375-136414-CCCTAA;MOTIFS=CCCTAA,AACCCT,CCCTAAC,CCTAAC;STRUC=<VC94238>	HGSVC	Yes	0.25	No	NA,NA	NA	NA
chr17:139087	479375	INS	539	0.8978	0.3624	32	NA	NA	NA	NA	NA	NA	NA	NA	NA	Yes	NA	HGSVC	No	0.006	Yes	NA,NA	NA	NA
chr17:139266	479376	DEL	107	0.9194	0.3102	115	NA	NA	NA	NA	NA	NA	NA	NA	NA	Yes	ID=17-139354-139364-CA,17-139460-139470-CA,17-139570-139580-CA;MOTIFS=CA;STRUC=<VC94239>	HGSVC,1KG-ONT	No	0.077	Yes	NA,NA	NA	NA
chr17:139278	479377	DEL	213	0.8717	0.5255	2	NA	NA	NA	NA	NA	NA	NA	NA	NA	Yes	ID=17-139354-139364-CA,17-139460-139470-CA,17-139570-139580-CA;MOTIFS=CA;STRUC=<VC94239>	NA	No	0.065	No	NA,NA	NA	NA
chr17:139304	479378	INS	105	0.8214	0.6508	34	NA	NA	NA	NA	NA	NA	NA	NA	NA	Yes	NA	HGSVC,1KG-ONT	No	0.006	Yes	NA,NA	NA	NA
chr17:139325	479379	INS	432	0.898	0.4003	8	NA	NA	NA	NA	NA	NA	NA	NA	NA	Yes	NA	HGSVC,1KG-ONT	No	0.006	Yes	NA,NA	NA	NA
chr17:139325	479380	DEL	432	0.8231	0.6681	1	NA	NA	NA	NA	NA	NA	NA	NA	NA	Yes	ID=17-139354-139364-CA,17-139460-139470-CA,17-139570-139580-CA;MOTIFS=CA;STRUC=<VC94239>,ID=17-139680-139690-CA;MOTIFS=CA;STRUC=<TR1424682>	NA	No	0.066	No	NA,NA	NA	NA
chr17:139448	479381	INS	1973	0.8222	0.6296	1	NA	NA	NA	NA	NA	NA	NA	NA	NA	Yes	ID=17-139354-139364-CA,17-139460-139470-CA,17-139570-139580-CA;MOTIFS=CA;STRUC=<VC94239>	NA	No	0.006	No	NA,NA	NA	NA
chr17:139451	479382	DEL	109	0.8061	0.6712	32	NA	NA	NA	NA	NA	NA	NA	NA	NA	Yes	ID=17-139354-139364-CA,17-139460-139470-CA,17-139570-139580-CA;MOTIFS=CA;STRUC=<VC94239>	HGSVC,1KG-ONT	No	0.062	Yes	NA,NA	NA	NA
chr17:139491	479383	INS	326	0.9775	0.1248	27	NA	NA	NA	NA	NA	NA	NA	NA	NA	Yes	ID=17-139354-139364-CA,17-139460-139470-CA,17-139570-139580-CA;MOTIFS=CA;STRUC=<VC94239>	HGSVC,1KG-ONT	No	0.006	Yes	NA,NA	NA	NA
chr17:139506	479386	INS	220	0.8816	0.4382	61	NA	NA	NA	NA	NA	NA	NA	NA	NA	Yes	ID=17-139354-139364-CA,17-139460-139470-CA,17-139570-139580-CA;MOTIFS=CA;STRUC=<VC94239>	NA	No	0.006	Yes	NA,NA	NA	NA
chr17:139506	479385	INS	640	0.909	0.3456	1	NA	NA	NA	NA	NA	NA	NA	NA	NA	Yes	ID=17-139354-139364-CA,17-139460-139470-CA,17-139570-139580-CA;MOTIFS=CA;STRUC=<VC94239>	HGSVC	No	0.006	No	NA,NA	NA	NA
chr17:139506	479384	INS	747	0.9247	0.4227	10	NA	NA	NA	NA	NA	NA	NA	NA	NA	Yes	ID=17-139354-139364-CA,17-139460-139470-CA,17-139570-139580-CA;MOTIFS=CA;STRUC=<VC94239>	HGSVC	No	0.006	Yes	NA,NA	NA	NA
chr17:139560	479387	INS	111	0.8518	0.545	16	NA	NA	NA	NA	NA	NA	NA	NA	NA	Yes	ID=17-139354-139364-CA,17-139460-139470-CA,17-139570-139580-CA;MOTIFS=CA;STRUC=<VC94239>	HGSVC,1KG-ONT	No	0.006	Yes	NA,NA	NA	NA
chr17:139665	479388	INS	102	0.8126	0.6695	15	NA	NA	NA	NA	NA	NA	NA	NA	NA	Yes	NA	HGSVC,1KG-ONT	No	0.0	Yes	NA,NA	NA	NA
chr17:139665	479389	INS	208	0.8067	0.6779	8	NA	NA	NA	NA	NA	NA	NA	NA	NA	Yes	NA	NA	No	0.0	Yes	NA,NA	NA	NA
chr17:140696	479390	DEL	886	0.8646	0.5202	1	NA	NA	NA	NA	NA	NA	NA	NA	NA	Yes	ID=17-140958-141124-TGGTGAGGGGACATGGGGGGGACCTTGGTGAGGGGACC,17-141289-141411-TGGTGAGGGGACATGGGGGGGACCTTGGTGAGGGGACC;MOTIFS=TGGTGAGGGGACATGGGGGGGACCTTGGTGAGGGGACC;STRUC=<VC94240>	1KG-ONT	No	0.56	No	NA,NA	NA	NA
chr17:140736	479391	INS	114	0.7978	0.6647	351	NA	NA	NA	NA	NA	NA	NA	NA	NA	Yes	NA	HGSVC,1KG-ONT	No	2.088	Yes	NA,NA	NA	NA
chr17:140797	479392	INS	4793	0.8793	0.5388	7	NA	NA	NA	NA	NA	NA	NA	NA	NA	Yes	ID=17-140958-141124-TGGTGAGGGGACATGGGGGGGACCTTGGTGAGGGGACC,17-141289-141411-TGGTGAGGGGACATGGGGGGGACCTTGGTGAGGGGACC;MOTIFS=TGGTGAGGGGACATGGGGGGGACCTTGGTGAGGGGACC;STRUC=<VC94240>	NA	No	0.108	Yes	NA,NA	NA	NA
chr17:140831	479393	DEL	127	0.8646	0.519	15	NA	NA	NA	NA	NA	NA	NA	NA	NA	Yes	ID=17-140958-141124-TGGTGAGGGGACATGGGGGGGACCTTGGTGAGGGGACC,17-141289-141411-TGGTGAGGGGACATGGGGGGGACCTTGGTGAGGGGACC;MOTIFS=TGGTGAGGGGACATGGGGGGGACCTTGGTGAGGGGACC;STRUC=<VC94240>	HPRC,HGSVC,1KG-ONT	No	0.076	No	NA,NA	NA	NA
chr17:140852	479395	DEL	96	0.8256	0.6765	4	NA	NA	NA	NA	NA	NA	NA	NA	NA	Yes	ID=17-140958-141124-TGGTGAGGGGACATGGGGGGGACCTTGGTGAGGGGACC,17-141289-141411-TGGTGAGGGGACATGGGGGGGACCTTGGTGAGGGGACC;MOTIFS=TGGTGAGGGGACATGGGGGGGACCTTGGTGAGGGGACC;STRUC=<VC94240>	HPRC,HGSVC,1KG-ONT	No	0.076	No	NA,NA	NA	NA
chr17:140868	479396	DEL	304	0.8721	0.4793	6	NA	NA	NA	NA	NA	NA	NA	NA	NA	Yes	ID=17-140958-141124-TGGTGAGGGGACATGGGGGGGACCTTGGTGAGGGGACC,17-141289-141411-TGGTGAGGGGACATGGGGGGGACCTTGGTGAGGGGACC;MOTIFS=TGGTGAGGGGACATGGGGGGGACCTTGGTGAGGGGACC;STRUC=<VC94240>	HGSVC,1KG-ONT	No	0.067	Yes	NA,NA	NA	NA
chr17:140880	479397	DEL	76	0.8793	0.4108	26	NA	NA	NA	NA	NA	NA	NA	NA	NA	Yes	ID=17-140958-141124-TGGTGAGGGGACATGGGGGGGACCTTGGTGAGGGGACC,17-141289-141411-TGGTGAGGGGACATGGGGGGGACCTTGGTGAGGGGACC;MOTIFS=TGGTGAGGGGACATGGGGGGGACCTTGGTGAGGGGACC;STRUC=<VC94240>	HPRC,HGSVC	No	0.071	No	NA,NA	NA	NA
chr17:140881	479398	DEL	638	0.8611	0.5013	11	NA	NA	NA	NA	NA	NA	NA	NA	NA	Yes	ID=17-140958-141124-TGGTGAGGGGACATGGGGGGGACCTTGGTGAGGGGACC,17-141289-141411-TGGTGAGGGGACATGGGGGGGACCTTGGTGAGGGGACC;MOTIFS=TGGTGAGGGGACATGGGGGGGACCTTGGTGAGGGGACC;STRUC=<VC94240>	1KG-ONT	No	0.052	No	NA,NA	NA	NA
chr17:140897	479399	DEL	124	0.8829	0.4246	373	NA	NA	NA	NA	NA	NA	NA	NA	NA	Yes	ID=17-140958-141124-TGGTGAGGGGACATGGGGGGGACCTTGGTGAGGGGACC,17-141289-141411-TGGTGAGGGGACATGGGGGGGACCTTGGTGAGGGGACC;MOTIFS=TGGTGAGGGGACATGGGGGGGACCTTGGTGAGGGGACC;STRUC=<VC94240>	HPRC,HGSVC,1KG-ONT	No	0.068	Yes	NA,NA	NA	NA
chr17:140914	479401	DEL	482	0.8019	0.6883	11	NA	NA	NA	NA	NA	NA	NA	NA	NA	Yes	ID=17-140958-141124-TGGTGAGGGGACATGGGGGGGACCTTGGTGAGGGGACC,17-141289-141411-TGGTGAGGGGACATGGGGGGGACCTTGGTGAGGGGACC;MOTIFS=TGGTGAGGGGACATGGGGGGGACCTTGGTGAGGGGACC;STRUC=<VC94240>	HGSVC,1KG-ONT	No	0.055	No	NA,NA	NA	NA
chr17:140949	479402	DEL	102	0.8825	0.4424	2	NA	NA	NA	NA	NA	NA	NA	NA	NA	Yes	ID=17-140958-141124-TGGTGAGGGGACATGGGGGGGACCTTGGTGAGGGGACC,17-141289-141411-TGGTGAGGGGACATGGGGGGGACCTTGGTGAGGGGACC;MOTIFS=TGGTGAGGGGACATGGGGGGGACCTTGGTGAGGGGACC;STRUC=<VC94240>	HPRC,HGSVC,1KG-ONT	No	0.064	No	NA,NA	NA	NA
chr17:140949	479403	DEL	140	0.8232	0.6454	31	NA	NA	NA	NA	NA	NA	NA	NA	NA	Yes	ID=17-140958-141124-TGGTGAGGGGACATGGGGGGGACCTTGGTGAGGGGACC,17-141289-141411-TGGTGAGGGGACATGGGGGGGACCTTGGTGAGGGGACC;MOTIFS=TGGTGAGGGGACATGGGGGGGACCTTGGTGAGGGGACC;STRUC=<VC94240>	HPRC,HGSVC,1KG-ONT	No	0.067	Yes	NA,NA	NA	NA
chr17:140949	479405	DEL	357	0.8435	0.591	114	NA	NA	NA	NA	NA	NA	NA	NA	NA	Yes	ID=17-140958-141124-TGGTGAGGGGACATGGGGGGGACCTTGGTGAGGGGACC,17-141289-141411-TGGTGAGGGGACATGGGGGGGACCTTGGTGAGGGGACC;MOTIFS=TGGTGAGGGGACATGGGGGGGACCTTGGTGAGGGGACC;STRUC=<VC94240>	HGSVC,1KG-ONT	No	0.056	Yes	NA,NA	NA	NA
chr17:140949	479404	DEL	257	0.8339	0.6304	9	NA	NA	NA	NA	NA	NA	NA	NA	NA	Yes	ID=17-140958-141124-TGGTGAGGGGACATGGGGGGGACCTTGGTGAGGGGACC,17-141289-141411-TGGTGAGGGGACATGGGGGGGACCTTGGTGAGGGGACC;MOTIFS=TGGTGAGGGGACATGGGGGGGACCTTGGTGAGGGGACC;STRUC=<VC94240>	HGSVC,1KG-ONT	No	0.068	No	NA,NA	NA	NA
chr17:140958	479406	INS	65	0.8041	0.6981	74	NA	NA	NA	NA	NA	NA	NA	NA	NA	Yes	ID=17-140958-141124-TGGTGAGGGGACATGGGGGGGACCTTGGTGAGGGGACC,17-141289-141411-TGGTGAGGGGACATGGGGGGGACCTTGGTGAGGGGACC;MOTIFS=TGGTGAGGGGACATGGGGGGGACCTTGGTGAGGGGACC;STRUC=<VC94240>	HGSVC	Yes	0.108	Yes	NA,NA	NA	NA
chr17:140966	479407	INS	69	0.877	0.4118	3	NA	NA	NA	NA	NA	NA	NA	NA	NA	Yes	ID=17-140958-141124-TGGTGAGGGGACATGGGGGGGACCTTGGTGAGGGGACC,17-141289-141411-TGGTGAGGGGACATGGGGGGGACCTTGGTGAGGGGACC;MOTIFS=TGGTGAGGGGACATGGGGGGGACCTTGGTGAGGGGACC;STRUC=<VC94240>	HGSVC	Yes	0.108	Yes	NA,NA	NA	NA
chr17:140972	479408	INS	69	0.8256	0.6215	20	NA	NA	NA	NA	NA	NA	NA	NA	NA	Yes	ID=17-140958-141124-TGGTGAGGGGACATGGGGGGGACCTTGGTGAGGGGACC,17-141289-141411-TGGTGAGGGGACATGGGGGGGACCTTGGTGAGGGGACC;MOTIFS=TGGTGAGGGGACATGGGGGGGACCTTGGTGAGGGGACC;STRUC=<VC94240>	HGSVC	Yes	0.108	Yes	NA,NA	NA	NA
chr17:140973	479409	INS	159	0.8118	0.6684	24	NA	NA	NA	NA	NA	NA	NA	NA	NA	Yes	ID=17-140958-141124-TGGTGAGGGGACATGGGGGGGACCTTGGTGAGGGGACC,17-141289-141411-TGGTGAGGGGACATGGGGGGGACCTTGGTGAGGGGACC;MOTIFS=TGGTGAGGGGACATGGGGGGGACCTTGGTGAGGGGACC;STRUC=<VC94240>	HGSVC,1KG-ONT	Yes	0.108	Yes	NA,NA	NA	NA
chr17:140984	479410	INS	116	0.9375	0.5425	30	NA	NA	NA	NA	NA	NA	NA	NA	NA	Yes	ID=17-140958-141124-TGGTGAGGGGACATGGGGGGGACCTTGGTGAGGGGACC,17-141289-141411-TGGTGAGGGGACATGGGGGGGACCTTGGTGAGGGGACC;MOTIFS=TGGTGAGGGGACATGGGGGGGACCTTGGTGAGGGGACC;STRUC=<VC94240>	HGSVC,1KG-ONT	Yes	0.108	Yes	NA,NA	NA	NA
chr17:140989	479411	DEL	63	0.8862	0.4167	53	NA	NA	NA	NA	NA	NA	NA	NA	NA	Yes	ID=17-140958-141124-TGGTGAGGGGACATGGGGGGGACCTTGGTGAGGGGACC,17-141289-141411-TGGTGAGGGGACATGGGGGGGACCTTGGTGAGGGGACC;MOTIFS=TGGTGAGGGGACATGGGGGGGACCTTGGTGAGGGGACC;STRUC=<VC94240>	HPRC,HGSVC	No	0.06	No	NA,NA	NA	NA
chr17:141012	479412	INS	171	0.8601	0.5474	18	NA	NA	NA	NA	NA	NA	NA	NA	NA	Yes	ID=17-140958-141124-TGGTGAGGGGACATGGGGGGGACCTTGGTGAGGGGACC,17-141289-141411-TGGTGAGGGGACATGGGGGGGACCTTGGTGAGGGGACC;MOTIFS=TGGTGAGGGGACATGGGGGGGACCTTGGTGAGGGGACC;STRUC=<VC94240>	HGSVC,1KG-ONT	Yes	0.097	Yes	NA,NA	NA	NA
chr17:141049	479414	INS	446	0.8346	0.5826	3	NA	NA	NA	NA	NA	NA	NA	NA	NA	Yes	ID=17-140958-141124-TGGTGAGGGGACATGGGGGGGACCTTGGTGAGGGGACC,17-141289-141411-TGGTGAGGGGACATGGGGGGGACCTTGGTGAGGGGACC;MOTIFS=TGGTGAGGGGACATGGGGGGGACCTTGGTGAGGGGACC;STRUC=<VC94240>	NA	Yes	0.097	Yes	NA,NA	NA	NA
chr17:141049	479415	INS	108	0.867	0.5128	12	NA	NA	NA	NA	NA	NA	NA	NA	NA	Yes	ID=17-140958-141124-TGGTGAGGGGACATGGGGGGGACCTTGGTGAGGGGACC,17-141289-141411-TGGTGAGGGGACATGGGGGGGACCTTGGTGAGGGGACC;MOTIFS=TGGTGAGGGGACATGGGGGGGACCTTGGTGAGGGGACC;STRUC=<VC94240>	HPRC,HGSVC,1KG-ONT	Yes	0.097	Yes	NA,NA	NA	NA
chr17:141050	479416	INS	56	0.8666	0.6629	13	NA	NA	NA	NA	NA	NA	NA	NA	NA	Yes	ID=17-140958-141124-TGGTGAGGGGACATGGGGGGGACCTTGGTGAGGGGACC,17-141289-141411-TGGTGAGGGGACATGGGGGGGACCTTGGTGAGGGGACC;MOTIFS=TGGTGAGGGGACATGGGGGGGACCTTGGTGAGGGGACC;STRUC=<VC94240>	HPRC,HGSVC	Yes	0.097	Yes	NA,NA	NA	NA
chr17:141050	479417	INS	59	0.8378	0.5879	16	NA	NA	NA	NA	NA	NA	NA	NA	NA	Yes	ID=17-140958-141124-TGGTGAGGGGACATGGGGGGGACCTTGGTGAGGGGACC,17-141289-141411-TGGTGAGGGGACATGGGGGGGACCTTGGTGAGGGGACC;MOTIFS=TGGTGAGGGGACATGGGGGGGACCTTGGTGAGGGGACC;STRUC=<VC94240>	HPRC,HGSVC	Yes	0.097	No	NA,NA	NA	NA
chr17:141052	479418	INS	73	0.8338	0.6354	25	NA	NA	NA	NA	NA	NA	NA	NA	NA	Yes	ID=17-140958-141124-TGGTGAGGGGACATGGGGGGGACCTTGGTGAGGGGACC,17-141289-141411-TGGTGAGGGGACATGGGGGGGACCTTGGTGAGGGGACC;MOTIFS=TGGTGAGGGGACATGGGGGGGACCTTGGTGAGGGGACC;STRUC=<VC94240>	HPRC,HGSVC	Yes	0.097	Yes	NA,NA	NA	NA
chr17:141059	479419	INS	145	0.8892	0.3921	16	NA	NA	NA	NA	NA	NA	NA	NA	NA	Yes	ID=17-140958-141124-TGGTGAGGGGACATGGGGGGGACCTTGGTGAGGGGACC,17-141289-141411-TGGTGAGGGGACATGGGGGGGACCTTGGTGAGGGGACC;MOTIFS=TGGTGAGGGGACATGGGGGGGACCTTGGTGAGGGGACC;STRUC=<VC94240>	HGSVC,1KG-ONT	Yes	0.108	Yes	NA,NA	NA	NA
chr17:141095	479420	DEL	426	0.8576	0.5154	7	NA	NA	NA	NA	NA	NA	NA	NA	NA	Yes	ID=17-140958-141124-TGGTGAGGGGACATGGGGGGGACCTTGGTGAGGGGACC,17-141289-141411-TGGTGAGGGGACATGGGGGGGACCTTGGTGAGGGGACC;MOTIFS=TGGTGAGGGGACATGGGGGGGACCTTGGTGAGGGGACC;STRUC=<VC94240>	HGSVC,1KG-ONT	No	0.05	No	NA,NA	NA	NA
chr17:141110	479421	DEL	63	0.8337	0.597	1	NA	NA	NA	NA	NA	NA	NA	NA	NA	Yes	ID=17-140958-141124-TGGTGAGGGGACATGGGGGGGACCTTGGTGAGGGGACC,17-141289-141411-TGGTGAGGGGACATGGGGGGGACCTTGGTGAGGGGACC;MOTIFS=TGGTGAGGGGACATGGGGGGGACCTTGGTGAGGGGACC;STRUC=<VC94240>	HPRC,HGSVC	No	0.082	No	NA,NA	NA	NA
chr17:141164	479422	INS	96	0.8066	0.6851	11	NA	NA	NA	NA	NA	NA	NA	NA	NA	Yes	ID=17-140958-141124-TGGTGAGGGGACATGGGGGGGACCTTGGTGAGGGGACC,17-141289-141411-TGGTGAGGGGACATGGGGGGGACCTTGGTGAGGGGACC;MOTIFS=TGGTGAGGGGACATGGGGGGGACCTTGGTGAGGGGACC;STRUC=<VC94240>	HPRC,HGSVC,1KG-ONT	Yes	0.108	Yes	NA,NA	NA	NA
chr17:141172	479423	DEL	142	0.9328	0.2553	35	NA	NA	NA	NA	NA	NA	NA	NA	NA	Yes	ID=17-140958-141124-TGGTGAGGGGACATGGGGGGGACCTTGGTGAGGGGACC,17-141289-141411-TGGTGAGGGGACATGGGGGGGACCTTGGTGAGGGGACC;MOTIFS=TGGTGAGGGGACATGGGGGGGACCTTGGTGAGGGGACC;STRUC=<VC94240>	HPRC,HGSVC,1KG-ONT	No	0.068	No	NA,NA	NA	NA
chr17:141173	479424	INS	175	0.8499	0.5626	19	NA	NA	NA	NA	NA	NA	NA	NA	NA	Yes	ID=17-140958-141124-TGGTGAGGGGACATGGGGGGGACCTTGGTGAGGGGACC,17-141289-141411-TGGTGAGGGGACATGGGGGGGACCTTGGTGAGGGGACC;MOTIFS=TGGTGAGGGGACATGGGGGGGACCTTGGTGAGGGGACC;STRUC=<VC94240>	HPRC,HGSVC,1KG-ONT	Yes	0.108	Yes	NA,NA	NA	NA
chr17:141179	479425	INS	173	0.8273	0.6334	13	NA	NA	NA	NA	NA	NA	NA	NA	NA	Yes	ID=17-140958-141124-TGGTGAGGGGACATGGGGGGGACCTTGGTGAGGGGACC,17-141289-141411-TGGTGAGGGGACATGGGGGGGACCTTGGTGAGGGGACC;MOTIFS=TGGTGAGGGGACATGGGGGGGACCTTGGTGAGGGGACC;STRUC=<VC94240>	HPRC,HGSVC,1KG-ONT	Yes	0.108	Yes	NA,NA	NA	NA
chr17:141199	479427	DEL	322	0.8514	0.5223	6	NA	NA	NA	NA	NA	NA	NA	NA	NA	Yes	ID=17-140958-141124-TGGTGAGGGGACATGGGGGGGACCTTGGTGAGGGGACC,17-141289-141411-TGGTGAGGGGACATGGGGGGGACCTTGGTGAGGGGACC;MOTIFS=TGGTGAGGGGACATGGGGGGGACCTTGGTGAGGGGACC;STRUC=<VC94240>	HGSVC,1KG-ONT	No	0.048	No	NA,NA	NA	NA
chr17:141241	479428	DEL	64	0.8289	0.6416	9	NA	NA	NA	NA	NA	NA	NA	NA	NA	Yes	ID=17-140958-141124-TGGTGAGGGGACATGGGGGGGACCTTGGTGAGGGGACC,17-141289-141411-TGGTGAGGGGACATGGGGGGGACCTTGGTGAGGGGACC;MOTIFS=TGGTGAGGGGACATGGGGGGGACCTTGGTGAGGGGACC;STRUC=<VC94240>	HPRC,HGSVC	No	0.058	No	NA,NA	NA	NA
chr17:141244	479429	DEL	152	0.8616	0.5175	95	NA	NA	NA	NA	NA	NA	NA	NA	NA	Yes	ID=17-140958-141124-TGGTGAGGGGACATGGGGGGGACCTTGGTGAGGGGACC,17-141289-141411-TGGTGAGGGGACATGGGGGGGACCTTGGTGAGGGGACC;MOTIFS=TGGTGAGGGGACATGGGGGGGACCTTGGTGAGGGGACC;STRUC=<VC94240>	HPRC,HGSVC,1KG-ONT	No	0.065	No	NA,NA	NA	NA
chr17:141251	479430	DEL	246	0.8488	0.56	33	NA	NA	NA	NA	NA	NA	NA	NA	NA	Yes	ID=17-140958-141124-TGGTGAGGGGACATGGGGGGGACCTTGGTGAGGGGACC,17-141289-141411-TGGTGAGGGGACATGGGGGGGACCTTGGTGAGGGGACC;MOTIFS=TGGTGAGGGGACATGGGGGGGACCTTGGTGAGGGGACC;STRUC=<VC94240>	HGSVC	No	0.053	No	NA,NA	NA	NA
chr17:141296	479431	INS	67	0.8559	0.4967	22	NA	NA	NA	NA	NA	NA	NA	NA	NA	Yes	ID=17-140958-141124-TGGTGAGGGGACATGGGGGGGACCTTGGTGAGGGGACC,17-141289-141411-TGGTGAGGGGACATGGGGGGGACCTTGGTGAGGGGACC;MOTIFS=TGGTGAGGGGACATGGGGGGGACCTTGGTGAGGGGACC;STRUC=<VC94240>	HPRC,HGSVC	No	0.108	Yes	NA,NA	NA	NA
chr17:141298	479432	INS	65	0.8678	0.4814	10	NA	NA	NA	NA	NA	NA	NA	NA	NA	Yes	ID=17-140958-141124-TGGTGAGGGGACATGGGGGGGACCTTGGTGAGGGGACC,17-141289-141411-TGGTGAGGGGACATGGGGGGGACCTTGGTGAGGGGACC;MOTIFS=TGGTGAGGGGACATGGGGGGGACCTTGGTGAGGGGACC;STRUC=<VC94240>	HPRC,HGSVC	No	0.108	No	NA,NA	NA	NA
chr17:141303	479434	INS	52	0.8439	0.5868	54	NA	NA	NA	NA	NA	NA	NA	NA	NA	Yes	ID=17-140958-141124-TGGTGAGGGGACATGGGGGGGACCTTGGTGAGGGGACC,17-141289-141411-TGGTGAGGGGACATGGGGGGGACCTTGGTGAGGGGACC;MOTIFS=TGGTGAGGGGACATGGGGGGGACCTTGGTGAGGGGACC;STRUC=<VC94240>	HGSVC	No	0.108	Yes	NA,NA	NA	NA
chr17:141310	479435	INS	186	0.8668	0.5418	41	NA	NA	NA	NA	NA	NA	NA	NA	NA	Yes	ID=17-140958-141124-TGGTGAGGGGACATGGGGGGGACCTTGGTGAGGGGACC,17-141289-141411-TGGTGAGGGGACATGGGGGGGACCTTGGTGAGGGGACC;MOTIFS=TGGTGAGGGGACATGGGGGGGACCTTGGTGAGGGGACC;STRUC=<VC94240>	HPRC,HGSVC,1KG-ONT	No	0.108	Yes	NA,NA	NA	NA
chr17:141352	479436	INS	51	0.8538	0.5382	259	NA	NA	NA	NA	NA	NA	NA	NA	NA	Yes	ID=17-140958-141124-TGGTGAGGGGACATGGGGGGGACCTTGGTGAGGGGACC,17-141289-141411-TGGTGAGGGGACATGGGGGGGACCTTGGTGAGGGGACC;MOTIFS=TGGTGAGGGGACATGGGGGGGACCTTGGTGAGGGGACC;STRUC=<VC94240>	HGSVC	No	0.108	Yes	NA,NA	NA	NA
chr17:141389	479437	DEL	108	0.8256	0.6396	1	NA	NA	NA	NA	NA	NA	NA	NA	NA	Yes	ID=17-140958-141124-TGGTGAGGGGACATGGGGGGGACCTTGGTGAGGGGACC,17-141289-141411-TGGTGAGGGGACATGGGGGGGACCTTGGTGAGGGGACC;MOTIFS=TGGTGAGGGGACATGGGGGGGACCTTGGTGAGGGGACC;STRUC=<VC94240>	HPRC,HGSVC,1KG-ONT	No	0.055	No	NA,NA	NA	NA
chr17:141443	479438	DEL	92	0.8315	0.6358	7	NA	NA	NA	NA	NA	NA	NA	NA	NA	Yes	ID=17-140958-141124-TGGTGAGGGGACATGGGGGGGACCTTGGTGAGGGGACC,17-141289-141411-TGGTGAGGGGACATGGGGGGGACCTTGGTGAGGGGACC;MOTIFS=TGGTGAGGGGACATGGGGGGGACCTTGGTGAGGGGACC;STRUC=<VC94240>	HPRC,HGSVC,1KG-ONT	No	0.047	No	NA,NA	NA	NA
chr17:141458	479439	DEL	78	0.9064	0.5135	7	NA	NA	NA	NA	NA	NA	NA	NA	NA	Yes	ID=17-140958-141124-TGGTGAGGGGACATGGGGGGGACCTTGGTGAGGGGACC,17-141289-141411-TGGTGAGGGGACATGGGGGGGACCTTGGTGAGGGGACC;MOTIFS=TGGTGAGGGGACATGGGGGGGACCTTGGTGAGGGGACC;STRUC=<VC94240>	HPRC,HGSVC	No	0.055	No	NA,NA	NA	NA
chr17:141484	479440	INS	63	0.8242	0.6525	31	NA	NA	NA	NA	NA	NA	NA	NA	NA	Yes	ID=17-140958-141124-TGGTGAGGGGACATGGGGGGGACCTTGGTGAGGGGACC,17-141289-141411-TGGTGAGGGGACATGGGGGGGACCTTGGTGAGGGGACC;MOTIFS=TGGTGAGGGGACATGGGGGGGACCTTGGTGAGGGGACC;STRUC=<VC94240>	HPRC,HGSVC	Yes	0.108	Yes	NA,NA	NA	NA
chr17:141497	479441	INS	66	0.8313	0.6058	26	NA	NA	NA	NA	NA	NA	NA	NA	NA	Yes	ID=17-140958-141124-TGGTGAGGGGACATGGGGGGGACCTTGGTGAGGGGACC,17-141289-141411-TGGTGAGGGGACATGGGGGGGACCTTGGTGAGGGGACC;MOTIFS=TGGTGAGGGGACATGGGGGGGACCTTGGTGAGGGGACC;STRUC=<VC94240>	HPRC,HGSVC	Yes	0.108	Yes	NA,NA	NA	NA
chr17:141522	479442	INS	101	0.8099	0.6788	2	NA	NA	NA	NA	NA	NA	NA	NA	NA	Yes	ID=17-140958-141124-TGGTGAGGGGACATGGGGGGGACCTTGGTGAGGGGACC,17-141289-141411-TGGTGAGGGGACATGGGGGGGACCTTGGTGAGGGGACC;MOTIFS=TGGTGAGGGGACATGGGGGGGACCTTGGTGAGGGGACC;STRUC=<VC94240>	HPRC,HGSVC,1KG-ONT	Yes	0.108	No	NA,NA	NA	NA
chr17:141522	479443	INS	140	0.8779	0.4657	14	NA	NA	NA	NA	NA	NA	NA	NA	NA	Yes	ID=17-140958-141124-TGGTGAGGGGACATGGGGGGGACCTTGGTGAGGGGACC,17-141289-141411-TGGTGAGGGGACATGGGGGGGACCTTGGTGAGGGGACC;MOTIFS=TGGTGAGGGGACATGGGGGGGACCTTGGTGAGGGGACC;STRUC=<VC94240>	HPRC,1KG-ONT	Yes	0.108	Yes	NA,NA	NA	NA
chr17:141532	479444	INS	79	0.8436	0.6241	52	NA	NA	NA	NA	NA	NA	NA	NA	NA	Yes	ID=17-140958-141124-TGGTGAGGGGACATGGGGGGGACCTTGGTGAGGGGACC,17-141289-141411-TGGTGAGGGGACATGGGGGGGACCTTGGTGAGGGGACC;MOTIFS=TGGTGAGGGGACATGGGGGGGACCTTGGTGAGGGGACC;STRUC=<VC94240>	HPRC,HGSVC,1KG-ONT	Yes	0.108	Yes	NA,NA	NA	NA
chr17:141535	479445	INS	118	0.9346	0.2543	4	NA	NA	NA	NA	NA	NA	NA	NA	NA	Yes	ID=17-140958-141124-TGGTGAGGGGACATGGGGGGGACCTTGGTGAGGGGACC,17-141289-141411-TGGTGAGGGGACATGGGGGGGACCTTGGTGAGGGGACC;MOTIFS=TGGTGAGGGGACATGGGGGGGACCTTGGTGAGGGGACC;STRUC=<VC94240>	HPRC,1KG-ONT	Yes	0.108	Yes	NA,NA	NA	NA
chr17:154107	479446	INS	370	0.8189	0.6387	1	DOC2B(1.4579e-06,1.371)	NA	NA	NA	NA	NA	NA	NA	NA	No	NA	NA	No	0.091	No	NA,NA	NA	NA
chr17:154250	479447	INS	111	0.8092	0.6889	128	DOC2B(1.4579e-06,1.371)	NA	NA	NA	NA	NA	NA	NA	NA	No	NA	HPRC	No	0.0	Yes	NA,NA	NA	NA
chr17:154261	479449	INS	74	0.8794	0.4483	867	DOC2B(1.4579e-06,1.371)	NA	NA	NA	NA	NA	NA	NA	NA	No	NA	HPRC,HGSVC,1KG-ONT	No	0.0	Yes	NA,NA	NA	NA
chr17:154261	479451	DEL	74	0.9057	0.3531	7	DOC2B(1.4579e-06,1.371)	NA	NA	NA	NA	NA	NA	NA	NA	No	ID=17-154261-154425-GCTACACTCCTTCTTAGGGCTGATATTCCACGCACCT;MOTIFS=GCTACACTCCTTCTTAGGGCTGATATTCCACGCACCT;STRUC=<TR1424705>	HPRC	No	0.479	Yes	NA,NA	NA	NA
chr17:154261	479450	INS	80	0.8383	0.6244	3	DOC2B(1.4579e-06,1.371)	NA	NA	NA	NA	NA	NA	NA	NA	No	NA	HPRC,HGSVC,1KG-ONT	No	0.0	No	NA,NA	NA	NA
chr17:154261	479448	INS	74	0.8296	0.6286	11	DOC2B(1.4579e-06,1.371)	NA	NA	NA	NA	NA	NA	NA	NA	No	NA	HPRC,HGSVC,1KG-ONT	No	0.0	No	NA,NA	NA	NA
chr17:154341	479452	INS	81	0.9085	0.367	13	DOC2B(1.4579e-06,1.371)	NA	NA	NA	NA	NA	NA	NA	NA	No	ID=17-154261-154425-GCTACACTCCTTCTTAGGGCTGATATTCCACGCACCT;MOTIFS=GCTACACTCCTTCTTAGGGCTGATATTCCACGCACCT;STRUC=<TR1424705>	HPRC,HGSVC,1KG-ONT	No	0.0	Yes	NA,NA	NA	NA
chr17:165076	479453	DEL	327	0.9205	0.2908	20	DOC2B(1.4579e-06,1.371)	NA	NA	NA	NA	NA	NA	NA	NA	No	NA	HPRC	No	0.094	Yes	NA,NA	NA	NA
chr17:166707	479460	DEL	1584	0.9309	0.2815	7	DOC2B(1.4579e-06,1.371)	NA	NA	NA	NA	NA	NA	NA	NA	No	ID=17-166707-166938-GTAGTGAATACGTCTCACGAGATCTCATGGTCTGACACTGTTCTTGAG,17-168221-168714-ATGGTCTGACACTGTTCTTGAGGTAGTGAATACGTCTCACGAGATCTC,17-167645-168090-ATGGTCTGACACTGTTCTTGAGGTAGTGAATACGTCTCACGAGATCTC,17-166891-167130-TTCTTGAGGTAGTGAATACGTCTCACGAGATCTCATGGTCTGACACTC,17-167165-167466-ATGGTCTGACACTGTTCTTGAGGTAGTGAATACGTCTCACGAGATCTC,17-167419-167610-TTCTTGAGGTAGTGAATACGTCTCACGAGATCTCATGGTCTGACACTC,17-167465-167471-TCT;MOTIFS=TCT,TTCTTGAGGTAGTGAATACGTCTCACGAGATCTCATGGTCTGACACTC,GTAGTGAATACGTCTCACGAGATCTCATGGTCTGACACTGTTCTTGAG,ATGGTCTGACACTGTTCTTGAGGTAGTGAATACGTCTCACGAGATCTC;STRUC=<VC94246>	HPRC,HGSVC	Yes	0.702	Yes	NA,NA	NA	NA
chr17:166707	479455	DEL	480	0.8844	0.42	55	DOC2B(1.4579e-06,1.371)	NA	NA	NA	NA	NA	NA	NA	NA	No	ID=17-166707-166938-GTAGTGAATACGTCTCACGAGATCTCATGGTCTGACACTGTTCTTGAG,17-168221-168714-ATGGTCTGACACTGTTCTTGAGGTAGTGAATACGTCTCACGAGATCTC,17-167645-168090-ATGGTCTGACACTGTTCTTGAGGTAGTGAATACGTCTCACGAGATCTC,17-166891-167130-TTCTTGAGGTAGTGAATACGTCTCACGAGATCTCATGGTCTGACACTC,17-167165-167466-ATGGTCTGACACTGTTCTTGAGGTAGTGAATACGTCTCACGAGATCTC,17-167419-167610-TTCTTGAGGTAGTGAATACGTCTCACGAGATCTCATGGTCTGACACTC,17-167465-167471-TCT;MOTIFS=TCT,TTCTTGAGGTAGTGAATACGTCTCACGAGATCTCATGGTCTGACACTC,GTAGTGAATACGTCTCACGAGATCTCATGGTCTGACACTGTTCTTGAG,ATGGTCTGACACTGTTCTTGAGGTAGTGAATACGTCTCACGAGATCTC;STRUC=<VC94246>	HPRC,HGSVC,1KG-ONT	No	0.775	Yes	NA,NA	NA	NA
chr17:166707	479456	DEL	864	0.8478	0.6053	36	DOC2B(1.4579e-06,1.371)	NA	NA	NA	NA	NA	NA	NA	NA	No	ID=17-166707-166938-GTAGTGAATACGTCTCACGAGATCTCATGGTCTGACACTGTTCTTGAG,17-168221-168714-ATGGTCTGACACTGTTCTTGAGGTAGTGAATACGTCTCACGAGATCTC,17-167645-168090-ATGGTCTGACACTGTTCTTGAGGTAGTGAATACGTCTCACGAGATCTC,17-166891-167130-TTCTTGAGGTAGTGAATACGTCTCACGAGATCTCATGGTCTGACACTC,17-167165-167466-ATGGTCTGACACTGTTCTTGAGGTAGTGAATACGTCTCACGAGATCTC,17-167419-167610-TTCTTGAGGTAGTGAATACGTCTCACGAGATCTCATGGTCTGACACTC,17-167465-167471-TCT;MOTIFS=TCT,TTCTTGAGGTAGTGAATACGTCTCACGAGATCTCATGGTCTGACACTC,GTAGTGAATACGTCTCACGAGATCTCATGGTCTGACACTGTTCTTGAG,ATGGTCTGACACTGTTCTTGAGGTAGTGAATACGTCTCACGAGATCTC;STRUC=<VC94246>	HPRC,HGSVC,1KG-ONT	No	0.739	Yes	NA,NA	NA	NA
chr17:166707	479459	DEL	1152	0.9155	0.3207	26	DOC2B(1.4579e-06,1.371)	NA	NA	NA	NA	NA	NA	NA	NA	No	ID=17-166707-166938-GTAGTGAATACGTCTCACGAGATCTCATGGTCTGACACTGTTCTTGAG,17-168221-168714-ATGGTCTGACACTGTTCTTGAGGTAGTGAATACGTCTCACGAGATCTC,17-167645-168090-ATGGTCTGACACTGTTCTTGAGGTAGTGAATACGTCTCACGAGATCTC,17-166891-167130-TTCTTGAGGTAGTGAATACGTCTCACGAGATCTCATGGTCTGACACTC,17-167165-167466-ATGGTCTGACACTGTTCTTGAGGTAGTGAATACGTCTCACGAGATCTC,17-167419-167610-TTCTTGAGGTAGTGAATACGTCTCACGAGATCTCATGGTCTGACACTC,17-167465-167471-TCT;MOTIFS=TCT,TTCTTGAGGTAGTGAATACGTCTCACGAGATCTCATGGTCTGACACTC,GTAGTGAATACGTCTCACGAGATCTCATGGTCTGACACTGTTCTTGAG,ATGGTCTGACACTGTTCTTGAGGTAGTGAATACGTCTCACGAGATCTC;STRUC=<VC94246>	HPRC,HGSVC,1KG-ONT	Yes	0.735	Yes	NA,NA	NA	NA
chr17:166707	479458	DEL	1056	0.8288	0.6437	340	DOC2B(1.4579e-06,1.371)	NA	NA	NA	NA	NA	NA	NA	NA	No	ID=17-166707-166938-GTAGTGAATACGTCTCACGAGATCTCATGGTCTGACACTGTTCTTGAG,17-168221-168714-ATGGTCTGACACTGTTCTTGAGGTAGTGAATACGTCTCACGAGATCTC,17-167645-168090-ATGGTCTGACACTGTTCTTGAGGTAGTGAATACGTCTCACGAGATCTC,17-166891-167130-TTCTTGAGGTAGTGAATACGTCTCACGAGATCTCATGGTCTGACACTC,17-167165-167466-ATGGTCTGACACTGTTCTTGAGGTAGTGAATACGTCTCACGAGATCTC,17-167419-167610-TTCTTGAGGTAGTGAATACGTCTCACGAGATCTCATGGTCTGACACTC,17-167465-167471-TCT;MOTIFS=TCT,TTCTTGAGGTAGTGAATACGTCTCACGAGATCTCATGGTCTGACACTC,GTAGTGAATACGTCTCACGAGATCTCATGGTCTGACACTGTTCTTGAG,ATGGTCTGACACTGTTCTTGAGGTAGTGAATACGTCTCACGAGATCTC;STRUC=<VC94246>	HPRC,HGSVC,1KG-ONT	Yes	0.72	Yes	NA,NA	NA	NA
chr17:166707	479457	DEL	960	0.8928	0.3887	41	DOC2B(1.4579e-06,1.371)	NA	NA	NA	NA	NA	NA	NA	NA	No	ID=17-166707-166938-GTAGTGAATACGTCTCACGAGATCTCATGGTCTGACACTGTTCTTGAG,17-168221-168714-ATGGTCTGACACTGTTCTTGAGGTAGTGAATACGTCTCACGAGATCTC,17-167645-168090-ATGGTCTGACACTGTTCTTGAGGTAGTGAATACGTCTCACGAGATCTC,17-166891-167130-TTCTTGAGGTAGTGAATACGTCTCACGAGATCTCATGGTCTGACACTC,17-167165-167466-ATGGTCTGACACTGTTCTTGAGGTAGTGAATACGTCTCACGAGATCTC,17-167419-167610-TTCTTGAGGTAGTGAATACGTCTCACGAGATCTCATGGTCTGACACTC,17-167465-167471-TCT;MOTIFS=TCT,TTCTTGAGGTAGTGAATACGTCTCACGAGATCTCATGGTCTGACACTC,GTAGTGAATACGTCTCACGAGATCTCATGGTCTGACACTGTTCTTGAG,ATGGTCTGACACTGTTCTTGAGGTAGTGAATACGTCTCACGAGATCTC;STRUC=<VC94246>	HPRC,HGSVC,1KG-ONT	Yes	0.692	Yes	NA,NA	NA	NA
chr17:166707	479461	DEL	1776	0.9114	0.3103	3	DOC2B(1.4579e-06,1.371)	NA	NA	NA	NA	NA	NA	NA	NA	No	ID=17-166707-166938-GTAGTGAATACGTCTCACGAGATCTCATGGTCTGACACTGTTCTTGAG,17-168221-168714-ATGGTCTGACACTGTTCTTGAGGTAGTGAATACGTCTCACGAGATCTC,17-167645-168090-ATGGTCTGACACTGTTCTTGAGGTAGTGAATACGTCTCACGAGATCTC,17-166891-167130-TTCTTGAGGTAGTGAATACGTCTCACGAGATCTCATGGTCTGACACTC,17-167165-167466-ATGGTCTGACACTGTTCTTGAGGTAGTGAATACGTCTCACGAGATCTC,17-167419-167610-TTCTTGAGGTAGTGAATACGTCTCACGAGATCTCATGGTCTGACACTC,17-167465-167471-TCT;MOTIFS=TCT,TTCTTGAGGTAGTGAATACGTCTCACGAGATCTCATGGTCTGACACTC,GTAGTGAATACGTCTCACGAGATCTCATGGTCTGACACTGTTCTTGAG,ATGGTCTGACACTGTTCTTGAGGTAGTGAATACGTCTCACGAGATCTC;STRUC=<VC94246>	HPRC,HGSVC	Yes	0.723	No	NA,NA	NA	NA
chr17:166733	479464	DEL	1488	0.9011	0.364	38	DOC2B(1.4579e-06,1.371)	NA	NA	NA	NA	NA	NA	NA	NA	No	ID=17-166707-166938-GTAGTGAATACGTCTCACGAGATCTCATGGTCTGACACTGTTCTTGAG,17-168221-168714-ATGGTCTGACACTGTTCTTGAGGTAGTGAATACGTCTCACGAGATCTC,17-167645-168090-ATGGTCTGACACTGTTCTTGAGGTAGTGAATACGTCTCACGAGATCTC,17-166891-167130-TTCTTGAGGTAGTGAATACGTCTCACGAGATCTCATGGTCTGACACTC,17-167165-167466-ATGGTCTGACACTGTTCTTGAGGTAGTGAATACGTCTCACGAGATCTC,17-167419-167610-TTCTTGAGGTAGTGAATACGTCTCACGAGATCTCATGGTCTGACACTC,17-167465-167471-TCT;MOTIFS=TCT,TTCTTGAGGTAGTGAATACGTCTCACGAGATCTCATGGTCTGACACTC,GTAGTGAATACGTCTCACGAGATCTCATGGTCTGACACTGTTCTTGAG,ATGGTCTGACACTGTTCTTGAGGTAGTGAATACGTCTCACGAGATCTC;STRUC=<VC94246>	HPRC,HGSVC,1KG-ONT	Yes	0.727	Yes	NA,NA	NA	NA
chr17:166733	479463	DEL	912	0.8112	0.6772	126	DOC2B(1.4579e-06,1.371)	NA	NA	NA	NA	NA	NA	NA	NA	No	ID=17-166707-166938-GTAGTGAATACGTCTCACGAGATCTCATGGTCTGACACTGTTCTTGAG,17-168221-168714-ATGGTCTGACACTGTTCTTGAGGTAGTGAATACGTCTCACGAGATCTC,17-167645-168090-ATGGTCTGACACTGTTCTTGAGGTAGTGAATACGTCTCACGAGATCTC,17-166891-167130-TTCTTGAGGTAGTGAATACGTCTCACGAGATCTCATGGTCTGACACTC,17-167165-167466-ATGGTCTGACACTGTTCTTGAGGTAGTGAATACGTCTCACGAGATCTC,17-167419-167610-TTCTTGAGGTAGTGAATACGTCTCACGAGATCTCATGGTCTGACACTC,17-167465-167471-TCT;MOTIFS=TCT,TTCTTGAGGTAGTGAATACGTCTCACGAGATCTCATGGTCTGACACTC,GTAGTGAATACGTCTCACGAGATCTCATGGTCTGACACTGTTCTTGAG,ATGGTCTGACACTGTTCTTGAGGTAGTGAATACGTCTCACGAGATCTC;STRUC=<VC94246>	HPRC,HGSVC,1KG-ONT	Yes	0.673	Yes	NA,NA	NA	NA
chr17:166733	479462	DEL	432	0.8855	0.4264	3	DOC2B(1.4579e-06,1.371)	NA	NA	NA	NA	NA	NA	NA	NA	No	ID=17-166707-166938-GTAGTGAATACGTCTCACGAGATCTCATGGTCTGACACTGTTCTTGAG,17-168221-168714-ATGGTCTGACACTGTTCTTGAGGTAGTGAATACGTCTCACGAGATCTC,17-167645-168090-ATGGTCTGACACTGTTCTTGAGGTAGTGAATACGTCTCACGAGATCTC,17-166891-167130-TTCTTGAGGTAGTGAATACGTCTCACGAGATCTCATGGTCTGACACTC,17-167165-167466-ATGGTCTGACACTGTTCTTGAGGTAGTGAATACGTCTCACGAGATCTC,17-167419-167610-TTCTTGAGGTAGTGAATACGTCTCACGAGATCTCATGGTCTGACACTC,17-167465-167471-TCT;MOTIFS=TCT,TTCTTGAGGTAGTGAATACGTCTCACGAGATCTCATGGTCTGACACTC,GTAGTGAATACGTCTCACGAGATCTCATGGTCTGACACTGTTCTTGAG,ATGGTCTGACACTGTTCTTGAGGTAGTGAATACGTCTCACGAGATCTC;STRUC=<VC94246>	HPRC,1KG-ONT	No	0.744	No	NA,NA	NA	NA
chr17:166747	479466	DEL	768	0.8687	0.5283	21	DOC2B(1.4579e-06,1.371)	NA	NA	NA	NA	NA	NA	NA	NA	No	ID=17-166707-166938-GTAGTGAATACGTCTCACGAGATCTCATGGTCTGACACTGTTCTTGAG,17-168221-168714-ATGGTCTGACACTGTTCTTGAGGTAGTGAATACGTCTCACGAGATCTC,17-167645-168090-ATGGTCTGACACTGTTCTTGAGGTAGTGAATACGTCTCACGAGATCTC,17-166891-167130-TTCTTGAGGTAGTGAATACGTCTCACGAGATCTCATGGTCTGACACTC,17-167165-167466-ATGGTCTGACACTGTTCTTGAGGTAGTGAATACGTCTCACGAGATCTC,17-167419-167610-TTCTTGAGGTAGTGAATACGTCTCACGAGATCTCATGGTCTGACACTC,17-167465-167471-TCT;MOTIFS=TCT,TTCTTGAGGTAGTGAATACGTCTCACGAGATCTCATGGTCTGACACTC,GTAGTGAATACGTCTCACGAGATCTCATGGTCTGACACTGTTCTTGAG,ATGGTCTGACACTGTTCTTGAGGTAGTGAATACGTCTCACGAGATCTC;STRUC=<VC94246>	HPRC,HGSVC,1KG-ONT	No	0.759	Yes	NA,NA	NA	NA
chr17:166747	479465	DEL	720	0.8815	0.3965	1	DOC2B(1.4579e-06,1.371)	NA	NA	NA	NA	NA	NA	NA	NA	No	ID=17-166707-166938-GTAGTGAATACGTCTCACGAGATCTCATGGTCTGACACTGTTCTTGAG,17-168221-168714-ATGGTCTGACACTGTTCTTGAGGTAGTGAATACGTCTCACGAGATCTC,17-167645-168090-ATGGTCTGACACTGTTCTTGAGGTAGTGAATACGTCTCACGAGATCTC,17-166891-167130-TTCTTGAGGTAGTGAATACGTCTCACGAGATCTCATGGTCTGACACTC,17-167165-167466-ATGGTCTGACACTGTTCTTGAGGTAGTGAATACGTCTCACGAGATCTC,17-167419-167610-TTCTTGAGGTAGTGAATACGTCTCACGAGATCTCATGGTCTGACACTC,17-167465-167471-TCT;MOTIFS=TCT,TTCTTGAGGTAGTGAATACGTCTCACGAGATCTCATGGTCTGACACTC,GTAGTGAATACGTCTCACGAGATCTCATGGTCTGACACTGTTCTTGAG,ATGGTCTGACACTGTTCTTGAGGTAGTGAATACGTCTCACGAGATCTC;STRUC=<VC94246>	HPRC,HGSVC,1KG-ONT	No	0.769	No	NA,NA	NA	NA
chr17:166781	479467	DEL	384	0.8681	0.527	1	DOC2B(1.4579e-06,1.371)	NA	NA	NA	NA	NA	NA	NA	NA	No	ID=17-166707-166938-GTAGTGAATACGTCTCACGAGATCTCATGGTCTGACACTGTTCTTGAG,17-168221-168714-ATGGTCTGACACTGTTCTTGAGGTAGTGAATACGTCTCACGAGATCTC,17-167645-168090-ATGGTCTGACACTGTTCTTGAGGTAGTGAATACGTCTCACGAGATCTC,17-166891-167130-TTCTTGAGGTAGTGAATACGTCTCACGAGATCTCATGGTCTGACACTC,17-167165-167466-ATGGTCTGACACTGTTCTTGAGGTAGTGAATACGTCTCACGAGATCTC,17-167419-167610-TTCTTGAGGTAGTGAATACGTCTCACGAGATCTCATGGTCTGACACTC,17-167465-167471-TCT;MOTIFS=TCT,TTCTTGAGGTAGTGAATACGTCTCACGAGATCTCATGGTCTGACACTC,GTAGTGAATACGTCTCACGAGATCTCATGGTCTGACACTGTTCTTGAG,ATGGTCTGACACTGTTCTTGAGGTAGTGAATACGTCTCACGAGATCTC;STRUC=<VC94246>	HPRC,1KG-ONT	No	0.769	No	NA,NA	NA	NA
chr17:166829	479470	DEL	1392	0.8652	0.5836	106	DOC2B(1.4579e-06,1.371)	NA	NA	NA	NA	NA	NA	NA	NA	No	ID=17-166707-166938-GTAGTGAATACGTCTCACGAGATCTCATGGTCTGACACTGTTCTTGAG,17-168221-168714-ATGGTCTGACACTGTTCTTGAGGTAGTGAATACGTCTCACGAGATCTC,17-167645-168090-ATGGTCTGACACTGTTCTTGAGGTAGTGAATACGTCTCACGAGATCTC,17-166891-167130-TTCTTGAGGTAGTGAATACGTCTCACGAGATCTCATGGTCTGACACTC,17-167165-167466-ATGGTCTGACACTGTTCTTGAGGTAGTGAATACGTCTCACGAGATCTC,17-167419-167610-TTCTTGAGGTAGTGAATACGTCTCACGAGATCTCATGGTCTGACACTC,17-167465-167471-TCT;MOTIFS=TCT,TTCTTGAGGTAGTGAATACGTCTCACGAGATCTCATGGTCTGACACTC,GTAGTGAATACGTCTCACGAGATCTCATGGTCTGACACTGTTCTTGAG,ATGGTCTGACACTGTTCTTGAGGTAGTGAATACGTCTCACGAGATCTC;STRUC=<VC94246>	HPRC,HGSVC,1KG-ONT	Yes	0.776	Yes	NA,NA	NA	NA
chr17:166829	479468	DEL	336	0.9378	0.2485	15	DOC2B(1.4579e-06,1.371)	NA	NA	NA	NA	NA	NA	NA	NA	No	ID=17-166707-166938-GTAGTGAATACGTCTCACGAGATCTCATGGTCTGACACTGTTCTTGAG,17-168221-168714-ATGGTCTGACACTGTTCTTGAGGTAGTGAATACGTCTCACGAGATCTC,17-167645-168090-ATGGTCTGACACTGTTCTTGAGGTAGTGAATACGTCTCACGAGATCTC,17-166891-167130-TTCTTGAGGTAGTGAATACGTCTCACGAGATCTCATGGTCTGACACTC,17-167165-167466-ATGGTCTGACACTGTTCTTGAGGTAGTGAATACGTCTCACGAGATCTC,17-167419-167610-TTCTTGAGGTAGTGAATACGTCTCACGAGATCTCATGGTCTGACACTC,17-167465-167471-TCT;MOTIFS=TCT,TTCTTGAGGTAGTGAATACGTCTCACGAGATCTCATGGTCTGACACTC,GTAGTGAATACGTCTCACGAGATCTCATGGTCTGACACTGTTCTTGAG,ATGGTCTGACACTGTTCTTGAGGTAGTGAATACGTCTCACGAGATCTC;STRUC=<VC94246>	HPRC,HGSVC,1KG-ONT	No	0.769	Yes	NA,NA	NA	NA
chr17:166829	479469	DEL	816	0.7993	0.6748	5	DOC2B(1.4579e-06,1.371)	NA	NA	NA	NA	NA	NA	NA	NA	No	ID=17-166707-166938-GTAGTGAATACGTCTCACGAGATCTCATGGTCTGACACTGTTCTTGAG,17-168221-168714-ATGGTCTGACACTGTTCTTGAGGTAGTGAATACGTCTCACGAGATCTC,17-167645-168090-ATGGTCTGACACTGTTCTTGAGGTAGTGAATACGTCTCACGAGATCTC,17-166891-167130-TTCTTGAGGTAGTGAATACGTCTCACGAGATCTCATGGTCTGACACTC,17-167165-167466-ATGGTCTGACACTGTTCTTGAGGTAGTGAATACGTCTCACGAGATCTC,17-167419-167610-TTCTTGAGGTAGTGAATACGTCTCACGAGATCTCATGGTCTGACACTC,17-167465-167471-TCT;MOTIFS=TCT,TTCTTGAGGTAGTGAATACGTCTCACGAGATCTCATGGTCTGACACTC,GTAGTGAATACGTCTCACGAGATCTCATGGTCTGACACTGTTCTTGAG,ATGGTCTGACACTGTTCTTGAGGTAGTGAATACGTCTCACGAGATCTC;STRUC=<VC94246>	HPRC,HGSVC,1KG-ONT	No	0.697	No	NA,NA	NA	NA
chr17:166843	479471	DEL	1248	0.8206	0.6546	17	DOC2B(1.4579e-06,1.371)	NA	NA	NA	NA	NA	NA	NA	NA	No	ID=17-166707-166938-GTAGTGAATACGTCTCACGAGATCTCATGGTCTGACACTGTTCTTGAG,17-168221-168714-ATGGTCTGACACTGTTCTTGAGGTAGTGAATACGTCTCACGAGATCTC,17-167645-168090-ATGGTCTGACACTGTTCTTGAGGTAGTGAATACGTCTCACGAGATCTC,17-166891-167130-TTCTTGAGGTAGTGAATACGTCTCACGAGATCTCATGGTCTGACACTC,17-167165-167466-ATGGTCTGACACTGTTCTTGAGGTAGTGAATACGTCTCACGAGATCTC,17-167419-167610-TTCTTGAGGTAGTGAATACGTCTCACGAGATCTCATGGTCTGACACTC,17-167465-167471-TCT;MOTIFS=TCT,TTCTTGAGGTAGTGAATACGTCTCACGAGATCTCATGGTCTGACACTC,GTAGTGAATACGTCTCACGAGATCTCATGGTCTGACACTGTTCTTGAG,ATGGTCTGACACTGTTCTTGAGGTAGTGAATACGTCTCACGAGATCTC;STRUC=<VC94246>	HPRC,HGSVC,1KG-ONT	Yes	0.785	Yes	NA,NA	NA	NA
chr17:167117	479472	DEL	1104	0.9037	0.349	567	DOC2B(1.4579e-06,1.371)	NA	NA	NA	NA	NA	NA	NA	NA	No	ID=17-166707-166938-GTAGTGAATACGTCTCACGAGATCTCATGGTCTGACACTGTTCTTGAG,17-168221-168714-ATGGTCTGACACTGTTCTTGAGGTAGTGAATACGTCTCACGAGATCTC,17-167645-168090-ATGGTCTGACACTGTTCTTGAGGTAGTGAATACGTCTCACGAGATCTC,17-166891-167130-TTCTTGAGGTAGTGAATACGTCTCACGAGATCTCATGGTCTGACACTC,17-167165-167466-ATGGTCTGACACTGTTCTTGAGGTAGTGAATACGTCTCACGAGATCTC,17-167419-167610-TTCTTGAGGTAGTGAATACGTCTCACGAGATCTCATGGTCTGACACTC,17-167465-167471-TCT;MOTIFS=TCT,TTCTTGAGGTAGTGAATACGTCTCACGAGATCTCATGGTCTGACACTC,GTAGTGAATACGTCTCACGAGATCTCATGGTCTGACACTGTTCTTGAG,ATGGTCTGACACTGTTCTTGAGGTAGTGAATACGTCTCACGAGATCTC;STRUC=<VC94246>	HPRC,HGSVC,1KG-ONT	Yes	0.742	Yes	NA,NA	NA	NA
chr17:167165	479473	DEL	576	0.8771	0.446	49	DOC2B(1.4579e-06,1.371)	NA	NA	NA	NA	NA	NA	NA	NA	No	ID=17-166707-166938-GTAGTGAATACGTCTCACGAGATCTCATGGTCTGACACTGTTCTTGAG,17-168221-168714-ATGGTCTGACACTGTTCTTGAGGTAGTGAATACGTCTCACGAGATCTC,17-167645-168090-ATGGTCTGACACTGTTCTTGAGGTAGTGAATACGTCTCACGAGATCTC,17-166891-167130-TTCTTGAGGTAGTGAATACGTCTCACGAGATCTCATGGTCTGACACTC,17-167165-167466-ATGGTCTGACACTGTTCTTGAGGTAGTGAATACGTCTCACGAGATCTC,17-167419-167610-TTCTTGAGGTAGTGAATACGTCTCACGAGATCTCATGGTCTGACACTC,17-167465-167471-TCT;MOTIFS=TCT,TTCTTGAGGTAGTGAATACGTCTCACGAGATCTCATGGTCTGACACTC,GTAGTGAATACGTCTCACGAGATCTCATGGTCTGACACTGTTCTTGAG,ATGGTCTGACACTGTTCTTGAGGTAGTGAATACGTCTCACGAGATCTC;STRUC=<VC94246>	HPRC,HGSVC,1KG-ONT	No	0.753	No	NA,NA	NA	NA
chr17:167357	479474	DEL	288	0.8278	0.6272	1	DOC2B(1.4579e-06,1.371)	NA	NA	NA	NA	NA	NA	NA	NA	No	ID=17-166707-166938-GTAGTGAATACGTCTCACGAGATCTCATGGTCTGACACTGTTCTTGAG,17-168221-168714-ATGGTCTGACACTGTTCTTGAGGTAGTGAATACGTCTCACGAGATCTC,17-167645-168090-ATGGTCTGACACTGTTCTTGAGGTAGTGAATACGTCTCACGAGATCTC,17-166891-167130-TTCTTGAGGTAGTGAATACGTCTCACGAGATCTCATGGTCTGACACTC,17-167165-167466-ATGGTCTGACACTGTTCTTGAGGTAGTGAATACGTCTCACGAGATCTC,17-167419-167610-TTCTTGAGGTAGTGAATACGTCTCACGAGATCTCATGGTCTGACACTC,17-167465-167471-TCT;MOTIFS=TCT,TTCTTGAGGTAGTGAATACGTCTCACGAGATCTCATGGTCTGACACTC,GTAGTGAATACGTCTCACGAGATCTCATGGTCTGACACTGTTCTTGAG,ATGGTCTGACACTGTTCTTGAGGTAGTGAATACGTCTCACGAGATCTC;STRUC=<VC94246>	HGSVC,1KG-ONT	No	0.638	No	NA,NA	NA	NA
chr17:167467	479475	DEL	576	0.8501	0.5548	237	DOC2B(1.4579e-06,1.371)	NA	NA	NA	NA	NA	NA	NA	NA	No	ID=17-166707-166938-GTAGTGAATACGTCTCACGAGATCTCATGGTCTGACACTGTTCTTGAG,17-168221-168714-ATGGTCTGACACTGTTCTTGAGGTAGTGAATACGTCTCACGAGATCTC,17-167645-168090-ATGGTCTGACACTGTTCTTGAGGTAGTGAATACGTCTCACGAGATCTC,17-166891-167130-TTCTTGAGGTAGTGAATACGTCTCACGAGATCTCATGGTCTGACACTC,17-167165-167466-ATGGTCTGACACTGTTCTTGAGGTAGTGAATACGTCTCACGAGATCTC,17-167419-167610-TTCTTGAGGTAGTGAATACGTCTCACGAGATCTCATGGTCTGACACTC,17-167465-167471-TCT;MOTIFS=TCT,TTCTTGAGGTAGTGAATACGTCTCACGAGATCTCATGGTCTGACACTC,GTAGTGAATACGTCTCACGAGATCTCATGGTCTGACACTGTTCTTGAG,ATGGTCTGACACTGTTCTTGAGGTAGTGAATACGTCTCACGAGATCTC;STRUC=<VC94246>	HPRC,HGSVC,1KG-ONT	No	0.678	Yes	NA,NA	NA	NA
chr17:167645	479477	DEL	672	0.8819	0.4625	3	DOC2B(1.4579e-06,1.371)	NA	NA	NA	NA	NA	NA	NA	NA	No	ID=17-166707-166938-GTAGTGAATACGTCTCACGAGATCTCATGGTCTGACACTGTTCTTGAG,17-168221-168714-ATGGTCTGACACTGTTCTTGAGGTAGTGAATACGTCTCACGAGATCTC,17-167645-168090-ATGGTCTGACACTGTTCTTGAGGTAGTGAATACGTCTCACGAGATCTC,17-166891-167130-TTCTTGAGGTAGTGAATACGTCTCACGAGATCTCATGGTCTGACACTC,17-167165-167466-ATGGTCTGACACTGTTCTTGAGGTAGTGAATACGTCTCACGAGATCTC,17-167419-167610-TTCTTGAGGTAGTGAATACGTCTCACGAGATCTCATGGTCTGACACTC,17-167465-167471-TCT;MOTIFS=TCT,TTCTTGAGGTAGTGAATACGTCTCACGAGATCTCATGGTCTGACACTC,GTAGTGAATACGTCTCACGAGATCTCATGGTCTGACACTGTTCTTGAG,ATGGTCTGACACTGTTCTTGAGGTAGTGAATACGTCTCACGAGATCTC;STRUC=<VC94246>	HPRC,HGSVC,1KG-ONT	No	0.663	No	NA,NA	NA	NA
chr17:167645	479476	DEL	624	0.8815	0.5041	10	DOC2B(1.4579e-06,1.371)	NA	NA	NA	NA	NA	NA	NA	NA	No	ID=17-166707-166938-GTAGTGAATACGTCTCACGAGATCTCATGGTCTGACACTGTTCTTGAG,17-168221-168714-ATGGTCTGACACTGTTCTTGAGGTAGTGAATACGTCTCACGAGATCTC,17-167645-168090-ATGGTCTGACACTGTTCTTGAGGTAGTGAATACGTCTCACGAGATCTC,17-166891-167130-TTCTTGAGGTAGTGAATACGTCTCACGAGATCTCATGGTCTGACACTC,17-167165-167466-ATGGTCTGACACTGTTCTTGAGGTAGTGAATACGTCTCACGAGATCTC,17-167419-167610-TTCTTGAGGTAGTGAATACGTCTCACGAGATCTCATGGTCTGACACTC,17-167465-167471-TCT;MOTIFS=TCT,TTCTTGAGGTAGTGAATACGTCTCACGAGATCTCATGGTCTGACACTC,GTAGTGAATACGTCTCACGAGATCTCATGGTCTGACACTGTTCTTGAG,ATGGTCTGACACTGTTCTTGAGGTAGTGAATACGTCTCACGAGATCTC;STRUC=<VC94246>	HPRC,HGSVC,1KG-ONT	No	0.622	Yes	NA,NA	NA	NA
chr17:167693	479478	DEL	528	0.8748	0.4655	113	DOC2B(1.4579e-06,1.371)	NA	NA	NA	NA	NA	NA	NA	NA	No	ID=17-166707-166938-GTAGTGAATACGTCTCACGAGATCTCATGGTCTGACACTGTTCTTGAG,17-168221-168714-ATGGTCTGACACTGTTCTTGAGGTAGTGAATACGTCTCACGAGATCTC,17-167645-168090-ATGGTCTGACACTGTTCTTGAGGTAGTGAATACGTCTCACGAGATCTC,17-166891-167130-TTCTTGAGGTAGTGAATACGTCTCACGAGATCTCATGGTCTGACACTC,17-167165-167466-ATGGTCTGACACTGTTCTTGAGGTAGTGAATACGTCTCACGAGATCTC,17-167419-167610-TTCTTGAGGTAGTGAATACGTCTCACGAGATCTCATGGTCTGACACTC,17-167465-167471-TCT;MOTIFS=TCT,TTCTTGAGGTAGTGAATACGTCTCACGAGATCTCATGGTCTGACACTC,GTAGTGAATACGTCTCACGAGATCTCATGGTCTGACACTGTTCTTGAG,ATGGTCTGACACTGTTCTTGAGGTAGTGAATACGTCTCACGAGATCTC;STRUC=<VC94246>	HPRC,HGSVC,1KG-ONT	No	0.606	Yes	NA,NA	NA	NA
chr17:167837	479480	INS	432	0.8288	0.624	34	DOC2B(1.4579e-06,1.371)	NA	NA	NA	NA	NA	NA	NA	NA	No	ID=17-166707-166938-GTAGTGAATACGTCTCACGAGATCTCATGGTCTGACACTGTTCTTGAG,17-168221-168714-ATGGTCTGACACTGTTCTTGAGGTAGTGAATACGTCTCACGAGATCTC,17-167645-168090-ATGGTCTGACACTGTTCTTGAGGTAGTGAATACGTCTCACGAGATCTC,17-166891-167130-TTCTTGAGGTAGTGAATACGTCTCACGAGATCTCATGGTCTGACACTC,17-167165-167466-ATGGTCTGACACTGTTCTTGAGGTAGTGAATACGTCTCACGAGATCTC,17-167419-167610-TTCTTGAGGTAGTGAATACGTCTCACGAGATCTCATGGTCTGACACTC,17-167465-167471-TCT;MOTIFS=TCT,TTCTTGAGGTAGTGAATACGTCTCACGAGATCTCATGGTCTGACACTC,GTAGTGAATACGTCTCACGAGATCTCATGGTCTGACACTGTTCTTGAG,ATGGTCTGACACTGTTCTTGAGGTAGTGAATACGTCTCACGAGATCTC;STRUC=<VC94246>	HPRC,HGSVC	No	2.024	Yes	NA,NA	NA	NA
chr17:167837	479479	INS	384	0.8261	0.6234	1	DOC2B(1.4579e-06,1.371)	NA	NA	NA	NA	NA	NA	NA	NA	No	ID=17-166707-166938-GTAGTGAATACGTCTCACGAGATCTCATGGTCTGACACTGTTCTTGAG,17-168221-168714-ATGGTCTGACACTGTTCTTGAGGTAGTGAATACGTCTCACGAGATCTC,17-167645-168090-ATGGTCTGACACTGTTCTTGAGGTAGTGAATACGTCTCACGAGATCTC,17-166891-167130-TTCTTGAGGTAGTGAATACGTCTCACGAGATCTCATGGTCTGACACTC,17-167165-167466-ATGGTCTGACACTGTTCTTGAGGTAGTGAATACGTCTCACGAGATCTC,17-167419-167610-TTCTTGAGGTAGTGAATACGTCTCACGAGATCTCATGGTCTGACACTC,17-167465-167471-TCT;MOTIFS=TCT,TTCTTGAGGTAGTGAATACGTCTCACGAGATCTCATGGTCTGACACTC,GTAGTGAATACGTCTCACGAGATCTCATGGTCTGACACTGTTCTTGAG,ATGGTCTGACACTGTTCTTGAGGTAGTGAATACGTCTCACGAGATCTC;STRUC=<VC94246>	HPRC,HGSVC	No	2.024	No	NA,NA	NA	NA
chr17:167995	479482	DEL	144	0.9151	0.307	2	DOC2B(1.4579e-06,1.371)	NA	NA	NA	NA	NA	NA	NA	NA	No	ID=17-166707-166938-GTAGTGAATACGTCTCACGAGATCTCATGGTCTGACACTGTTCTTGAG,17-168221-168714-ATGGTCTGACACTGTTCTTGAGGTAGTGAATACGTCTCACGAGATCTC,17-167645-168090-ATGGTCTGACACTGTTCTTGAGGTAGTGAATACGTCTCACGAGATCTC,17-166891-167130-TTCTTGAGGTAGTGAATACGTCTCACGAGATCTCATGGTCTGACACTC,17-167165-167466-ATGGTCTGACACTGTTCTTGAGGTAGTGAATACGTCTCACGAGATCTC,17-167419-167610-TTCTTGAGGTAGTGAATACGTCTCACGAGATCTCATGGTCTGACACTC,17-167465-167471-TCT;MOTIFS=TCT,TTCTTGAGGTAGTGAATACGTCTCACGAGATCTCATGGTCTGACACTC,GTAGTGAATACGTCTCACGAGATCTCATGGTCTGACACTGTTCTTGAG,ATGGTCTGACACTGTTCTTGAGGTAGTGAATACGTCTCACGAGATCTC;STRUC=<VC94246>	HPRC,HGSVC,1KG-ONT	No	0.758	No	NA,NA	NA	NA
chr17:170765	479487	DEL	750	0.8871	0.4226	16	DOC2B(1.4579e-06,1.371)	NA	NA	NA	NA	NA	NA	NA	NA	No	ID=17-170943-171045-AGCACCAGGGGCCGGGCCAGGCTGCAGAGGGGAG,17-171075-171173-AGCACCAGGGGCCGGGCCAGGCTGCAGAGGGG,17-171138-171272-GAGCACCAGGGGCCGGGCCAGGCTGCAGAGGGGA,17-171500-171599-GAGCACCAGGGGCCGGGCCAGGCTGCAGAGGG,17-171858-171995-GAGCACCAGGGGCCGGGCCAGGCTGCAGAGGG;MOTIFS=AGCACCAGGGGCCGGGCCAGGCTGCAGAGGGGAG,GAGCACCAGGGGCCGGGCCAGGCTGCAGAGGGGA,AGCACCAGGGGCCGGGCCAGGCTGCAGAGGGG,GAGCACCAGGGGCCGGGCCAGGCTGCAGAGGG;STRUC=<VC94247>	HPRC,HGSVC,1KG-ONT	Yes	0.005	Yes	NA,NA	NA	NA
chr17:170765	479486	INS	165	0.8251	0.6436	9	DOC2B(1.4579e-06,1.371)	NA	NA	NA	NA	NA	NA	NA	NA	No	NA	NA	No	1.712	Yes	NA,NA	NA	NA
chr17:170783	479488	DEL	586	0.8281	0.6216	6	DOC2B(1.4579e-06,1.371)	NA	NA	NA	NA	NA	NA	NA	NA	No	ID=17-170943-171045-AGCACCAGGGGCCGGGCCAGGCTGCAGAGGGGAG,17-171075-171173-AGCACCAGGGGCCGGGCCAGGCTGCAGAGGGG,17-171138-171272-GAGCACCAGGGGCCGGGCCAGGCTGCAGAGGGGA,17-171500-171599-GAGCACCAGGGGCCGGGCCAGGCTGCAGAGGG,17-171858-171995-GAGCACCAGGGGCCGGGCCAGGCTGCAGAGGG;MOTIFS=AGCACCAGGGGCCGGGCCAGGCTGCAGAGGGGAG,GAGCACCAGGGGCCGGGCCAGGCTGCAGAGGGGA,AGCACCAGGGGCCGGGCCAGGCTGCAGAGGGG,GAGCACCAGGGGCCGGGCCAGGCTGCAGAGGG;STRUC=<VC94247>	HPRC,HGSVC,1KG-ONT	Yes	0.005	Yes	NA,NA	NA	NA
chr17:170783	479489	DEL	684	0.9407	0.2369	3	DOC2B(1.4579e-06,1.371)	NA	NA	NA	NA	NA	NA	NA	NA	No	ID=17-170943-171045-AGCACCAGGGGCCGGGCCAGGCTGCAGAGGGGAG,17-171075-171173-AGCACCAGGGGCCGGGCCAGGCTGCAGAGGGG,17-171138-171272-GAGCACCAGGGGCCGGGCCAGGCTGCAGAGGGGA,17-171500-171599-GAGCACCAGGGGCCGGGCCAGGCTGCAGAGGG,17-171858-171995-GAGCACCAGGGGCCGGGCCAGGCTGCAGAGGG;MOTIFS=AGCACCAGGGGCCGGGCCAGGCTGCAGAGGGGAG,GAGCACCAGGGGCCGGGCCAGGCTGCAGAGGGGA,AGCACCAGGGGCCGGGCCAGGCTGCAGAGGGG,GAGCACCAGGGGCCGGGCCAGGCTGCAGAGGG;STRUC=<VC94247>	HPRC,HGSVC	Yes	0.005	No	NA,NA	NA	NA
chr17:170813	479490	DEL	520	0.8788	0.4585	29	DOC2B(1.4579e-06,1.371)	NA	NA	NA	NA	NA	NA	NA	NA	No	ID=17-170943-171045-AGCACCAGGGGCCGGGCCAGGCTGCAGAGGGGAG,17-171075-171173-AGCACCAGGGGCCGGGCCAGGCTGCAGAGGGG,17-171138-171272-GAGCACCAGGGGCCGGGCCAGGCTGCAGAGGGGA,17-171500-171599-GAGCACCAGGGGCCGGGCCAGGCTGCAGAGGG,17-171858-171995-GAGCACCAGGGGCCGGGCCAGGCTGCAGAGGG;MOTIFS=AGCACCAGGGGCCGGGCCAGGCTGCAGAGGGGAG,GAGCACCAGGGGCCGGGCCAGGCTGCAGAGGGGA,AGCACCAGGGGCCGGGCCAGGCTGCAGAGGGG,GAGCACCAGGGGCCGGGCCAGGCTGCAGAGGG;STRUC=<VC94247>	HPRC,HGSVC,1KG-ONT	Yes	0.005	Yes	NA,NA	NA	NA
chr17:170815	479491	DEL	1076	0.9701	0.125	29	DOC2B(1.4579e-06,1.371)	NA	NA	NA	NA	NA	NA	NA	NA	No	ID=17-170943-171045-AGCACCAGGGGCCGGGCCAGGCTGCAGAGGGGAG,17-171075-171173-AGCACCAGGGGCCGGGCCAGGCTGCAGAGGGG,17-171138-171272-GAGCACCAGGGGCCGGGCCAGGCTGCAGAGGGGA,17-171500-171599-GAGCACCAGGGGCCGGGCCAGGCTGCAGAGGG,17-171858-171995-GAGCACCAGGGGCCGGGCCAGGCTGCAGAGGG;MOTIFS=AGCACCAGGGGCCGGGCCAGGCTGCAGAGGGGAG,GAGCACCAGGGGCCGGGCCAGGCTGCAGAGGGGA,AGCACCAGGGGCCGGGCCAGGCTGCAGAGGGG,GAGCACCAGGGGCCGGGCCAGGCTGCAGAGGG;STRUC=<VC94247>	HPRC,HGSVC,1KG-ONT	Yes	0.005	Yes	NA,NA	NA	NA
chr17:170822	479492	DEL	63	0.806	0.6903	3	DOC2B(1.4579e-06,1.371)	NA	NA	NA	NA	NA	NA	NA	NA	No	ID=17-170943-171045-AGCACCAGGGGCCGGGCCAGGCTGCAGAGGGGAG,17-171075-171173-AGCACCAGGGGCCGGGCCAGGCTGCAGAGGGG,17-171138-171272-GAGCACCAGGGGCCGGGCCAGGCTGCAGAGGGGA,17-171500-171599-GAGCACCAGGGGCCGGGCCAGGCTGCAGAGGG,17-171858-171995-GAGCACCAGGGGCCGGGCCAGGCTGCAGAGGG;MOTIFS=AGCACCAGGGGCCGGGCCAGGCTGCAGAGGGGAG,GAGCACCAGGGGCCGGGCCAGGCTGCAGAGGGGA,AGCACCAGGGGCCGGGCCAGGCTGCAGAGGGG,GAGCACCAGGGGCCGGGCCAGGCTGCAGAGGG;STRUC=<VC94247>	HPRC,HGSVC,1KG-ONT	No	0.025	Yes	NA,NA	NA	NA
chr17:170846	479493	DEL	1012	0.8178	0.6611	877	DOC2B(1.4579e-06,1.371)	NA	NA	NA	NA	NA	NA	NA	NA	No	ID=17-170943-171045-AGCACCAGGGGCCGGGCCAGGCTGCAGAGGGGAG,17-171075-171173-AGCACCAGGGGCCGGGCCAGGCTGCAGAGGGG,17-171138-171272-GAGCACCAGGGGCCGGGCCAGGCTGCAGAGGGGA,17-171500-171599-GAGCACCAGGGGCCGGGCCAGGCTGCAGAGGG,17-171858-171995-GAGCACCAGGGGCCGGGCCAGGCTGCAGAGGG;MOTIFS=AGCACCAGGGGCCGGGCCAGGCTGCAGAGGGGAG,GAGCACCAGGGGCCGGGCCAGGCTGCAGAGGGGA,AGCACCAGGGGCCGGGCCAGGCTGCAGAGGGG,GAGCACCAGGGGCCGGGCCAGGCTGCAGAGGG;STRUC=<VC94247>	HPRC,HGSVC,1KG-ONT	Yes	0.005	Yes	NA,NA	NA	NA
chr17:170847	479494	DEL	458	0.966	0.3029	1	DOC2B(1.4579e-06,1.371)	NA	NA	NA	NA	NA	NA	NA	NA	No	ID=17-170943-171045-AGCACCAGGGGCCGGGCCAGGCTGCAGAGGGGAG,17-171075-171173-AGCACCAGGGGCCGGGCCAGGCTGCAGAGGGG,17-171138-171272-GAGCACCAGGGGCCGGGCCAGGCTGCAGAGGGGA,17-171500-171599-GAGCACCAGGGGCCGGGCCAGGCTGCAGAGGG,17-171858-171995-GAGCACCAGGGGCCGGGCCAGGCTGCAGAGGG;MOTIFS=AGCACCAGGGGCCGGGCCAGGCTGCAGAGGGGAG,GAGCACCAGGGGCCGGGCCAGGCTGCAGAGGGGA,AGCACCAGGGGCCGGGCCAGGCTGCAGAGGGG,GAGCACCAGGGGCCGGGCCAGGCTGCAGAGGG;STRUC=<VC94247>	HPRC,HGSVC,1KG-ONT	Yes	0.005	No	NA,NA	NA	NA
chr17:170878	479495	DEL	98	0.8099	0.6793	44	DOC2B(1.4579e-06,1.371)	NA	NA	NA	NA	NA	NA	NA	NA	No	ID=17-170943-171045-AGCACCAGGGGCCGGGCCAGGCTGCAGAGGGGAG,17-171075-171173-AGCACCAGGGGCCGGGCCAGGCTGCAGAGGGG,17-171138-171272-GAGCACCAGGGGCCGGGCCAGGCTGCAGAGGGGA,17-171500-171599-GAGCACCAGGGGCCGGGCCAGGCTGCAGAGGG,17-171858-171995-GAGCACCAGGGGCCGGGCCAGGCTGCAGAGGG;MOTIFS=AGCACCAGGGGCCGGGCCAGGCTGCAGAGGGGAG,GAGCACCAGGGGCCGGGCCAGGCTGCAGAGGGGA,AGCACCAGGGGCCGGGCCAGGCTGCAGAGGGG,GAGCACCAGGGGCCGGGCCAGGCTGCAGAGGG;STRUC=<VC94247>	HGSVC,1KG-ONT	No	0.025	Yes	NA,NA	NA	NA
chr17:170878	479496	DEL	132	0.8739	0.4846	13	DOC2B(1.4579e-06,1.371)	NA	NA	NA	NA	NA	NA	NA	NA	No	ID=17-170943-171045-AGCACCAGGGGCCGGGCCAGGCTGCAGAGGGGAG,17-171075-171173-AGCACCAGGGGCCGGGCCAGGCTGCAGAGGGG,17-171138-171272-GAGCACCAGGGGCCGGGCCAGGCTGCAGAGGGGA,17-171500-171599-GAGCACCAGGGGCCGGGCCAGGCTGCAGAGGG,17-171858-171995-GAGCACCAGGGGCCGGGCCAGGCTGCAGAGGG;MOTIFS=AGCACCAGGGGCCGGGCCAGGCTGCAGAGGGGAG,GAGCACCAGGGGCCGGGCCAGGCTGCAGAGGGGA,AGCACCAGGGGCCGGGCCAGGCTGCAGAGGGG,GAGCACCAGGGGCCGGGCCAGGCTGCAGAGGG;STRUC=<VC94247>	HPRC,HGSVC	No	0.006	Yes	NA,NA	NA	NA
chr17:170878	479497	DEL	622	0.8197	0.6508	33	DOC2B(1.4579e-06,1.371)	NA	NA	NA	NA	NA	NA	NA	NA	No	ID=17-170943-171045-AGCACCAGGGGCCGGGCCAGGCTGCAGAGGGGAG,17-171075-171173-AGCACCAGGGGCCGGGCCAGGCTGCAGAGGGG,17-171138-171272-GAGCACCAGGGGCCGGGCCAGGCTGCAGAGGGGA,17-171500-171599-GAGCACCAGGGGCCGGGCCAGGCTGCAGAGGG,17-171858-171995-GAGCACCAGGGGCCGGGCCAGGCTGCAGAGGG;MOTIFS=AGCACCAGGGGCCGGGCCAGGCTGCAGAGGGGAG,GAGCACCAGGGGCCGGGCCAGGCTGCAGAGGGGA,AGCACCAGGGGCCGGGCCAGGCTGCAGAGGGG,GAGCACCAGGGGCCGGGCCAGGCTGCAGAGGG;STRUC=<VC94247>	HPRC,HGSVC,1KG-ONT	Yes	0.004	Yes	NA,NA	NA	NA
chr17:170910	479499	DEL	850	0.9752	0.0893	7	DOC2B(1.4579e-06,1.371)	NA	NA	NA	NA	NA	NA	NA	NA	No	ID=17-170943-171045-AGCACCAGGGGCCGGGCCAGGCTGCAGAGGGGAG,17-171075-171173-AGCACCAGGGGCCGGGCCAGGCTGCAGAGGGG,17-171138-171272-GAGCACCAGGGGCCGGGCCAGGCTGCAGAGGGGA,17-171500-171599-GAGCACCAGGGGCCGGGCCAGGCTGCAGAGGG,17-171858-171995-GAGCACCAGGGGCCGGGCCAGGCTGCAGAGGG;MOTIFS=AGCACCAGGGGCCGGGCCAGGCTGCAGAGGGGAG,GAGCACCAGGGGCCGGGCCAGGCTGCAGAGGGGA,AGCACCAGGGGCCGGGCCAGGCTGCAGAGGGG,GAGCACCAGGGGCCGGGCCAGGCTGCAGAGGG;STRUC=<VC94247>	HPRC,HGSVC,1KG-ONT	Yes	0.004	Yes	NA,NA	NA	NA
chr17:170910	479498	DEL	492	0.8732	0.5065	17	DOC2B(1.4579e-06,1.371)	NA	NA	NA	NA	NA	NA	NA	NA	No	ID=17-170943-171045-AGCACCAGGGGCCGGGCCAGGCTGCAGAGGGGAG,17-171075-171173-AGCACCAGGGGCCGGGCCAGGCTGCAGAGGGG,17-171138-171272-GAGCACCAGGGGCCGGGCCAGGCTGCAGAGGGGA,17-171500-171599-GAGCACCAGGGGCCGGGCCAGGCTGCAGAGGG,17-171858-171995-GAGCACCAGGGGCCGGGCCAGGCTGCAGAGGG;MOTIFS=AGCACCAGGGGCCGGGCCAGGCTGCAGAGGGGAG,GAGCACCAGGGGCCGGGCCAGGCTGCAGAGGGGA,AGCACCAGGGGCCGGGCCAGGCTGCAGAGGGG,GAGCACCAGGGGCCGGGCCAGGCTGCAGAGGG;STRUC=<VC94247>	HPRC,HGSVC,1KG-ONT	Yes	0.005	Yes	NA,NA	NA	NA
chr17:170920	479500	DEL	589	0.8127	0.6855	2	DOC2B(1.4579e-06,1.371)	NA	NA	NA	NA	NA	NA	NA	NA	No	ID=17-170943-171045-AGCACCAGGGGCCGGGCCAGGCTGCAGAGGGGAG,17-171075-171173-AGCACCAGGGGCCGGGCCAGGCTGCAGAGGGG,17-171138-171272-GAGCACCAGGGGCCGGGCCAGGCTGCAGAGGGGA,17-171500-171599-GAGCACCAGGGGCCGGGCCAGGCTGCAGAGGG,17-171858-171995-GAGCACCAGGGGCCGGGCCAGGCTGCAGAGGG;MOTIFS=AGCACCAGGGGCCGGGCCAGGCTGCAGAGGGGAG,GAGCACCAGGGGCCGGGCCAGGCTGCAGAGGGGA,AGCACCAGGGGCCGGGCCAGGCTGCAGAGGGG,GAGCACCAGGGGCCGGGCCAGGCTGCAGAGGG;STRUC=<VC94247>	HPRC,HGSVC,1KG-ONT	Yes	0.004	No	NA,NA	NA	NA
chr17:170942	479501	DEL	68	0.8739	0.4592	24	DOC2B(1.4579e-06,1.371)	NA	NA	NA	NA	NA	NA	NA	NA	No	ID=17-170943-171045-AGCACCAGGGGCCGGGCCAGGCTGCAGAGGGGAG,17-171075-171173-AGCACCAGGGGCCGGGCCAGGCTGCAGAGGGG,17-171138-171272-GAGCACCAGGGGCCGGGCCAGGCTGCAGAGGGGA,17-171500-171599-GAGCACCAGGGGCCGGGCCAGGCTGCAGAGGG,17-171858-171995-GAGCACCAGGGGCCGGGCCAGGCTGCAGAGGG;MOTIFS=AGCACCAGGGGCCGGGCCAGGCTGCAGAGGGGAG,GAGCACCAGGGGCCGGGCCAGGCTGCAGAGGGGA,AGCACCAGGGGCCGGGCCAGGCTGCAGAGGGG,GAGCACCAGGGGCCGGGCCAGGCTGCAGAGGG;STRUC=<VC94247>	HPRC,HGSVC,1KG-ONT	No	0.007	Yes	NA,NA	NA	NA
chr17:170943	479502	DEL	916	0.9438	0.2155	30	DOC2B(1.4579e-06,1.371)	NA	NA	NA	NA	NA	NA	NA	NA	No	ID=17-170943-171045-AGCACCAGGGGCCGGGCCAGGCTGCAGAGGGGAG,17-171075-171173-AGCACCAGGGGCCGGGCCAGGCTGCAGAGGGG,17-171138-171272-GAGCACCAGGGGCCGGGCCAGGCTGCAGAGGGGA,17-171500-171599-GAGCACCAGGGGCCGGGCCAGGCTGCAGAGGG,17-171858-171995-GAGCACCAGGGGCCGGGCCAGGCTGCAGAGGG;MOTIFS=AGCACCAGGGGCCGGGCCAGGCTGCAGAGGGGAG,GAGCACCAGGGGCCGGGCCAGGCTGCAGAGGGGA,AGCACCAGGGGCCGGGCCAGGCTGCAGAGGGG,GAGCACCAGGGGCCGGGCCAGGCTGCAGAGGG;STRUC=<VC94247>	HPRC,HGSVC,1KG-ONT	Yes	0.006	Yes	NA,NA	NA	NA
chr17:170976	479503	DEL	328	0.9273	0.2832	16	DOC2B(1.4579e-06,1.371)	NA	NA	NA	NA	NA	NA	NA	NA	No	ID=17-170943-171045-AGCACCAGGGGCCGGGCCAGGCTGCAGAGGGGAG,17-171075-171173-AGCACCAGGGGCCGGGCCAGGCTGCAGAGGGG,17-171138-171272-GAGCACCAGGGGCCGGGCCAGGCTGCAGAGGGGA,17-171500-171599-GAGCACCAGGGGCCGGGCCAGGCTGCAGAGGG,17-171858-171995-GAGCACCAGGGGCCGGGCCAGGCTGCAGAGGG;MOTIFS=AGCACCAGGGGCCGGGCCAGGCTGCAGAGGGGAG,GAGCACCAGGGGCCGGGCCAGGCTGCAGAGGGGA,AGCACCAGGGGCCGGGCCAGGCTGCAGAGGGG,GAGCACCAGGGGCCGGGCCAGGCTGCAGAGGG;STRUC=<VC94247>	HPRC,HGSVC,1KG-ONT	Yes	0.006	Yes	NA,NA	NA	NA
chr17:171010	479504	DEL	294	0.9426	0.2713	1	DOC2B(1.4579e-06,1.371)	NA	NA	NA	NA	NA	NA	NA	NA	No	ID=17-170943-171045-AGCACCAGGGGCCGGGCCAGGCTGCAGAGGGGAG,17-171075-171173-AGCACCAGGGGCCGGGCCAGGCTGCAGAGGGG,17-171138-171272-GAGCACCAGGGGCCGGGCCAGGCTGCAGAGGGGA,17-171500-171599-GAGCACCAGGGGCCGGGCCAGGCTGCAGAGGG,17-171858-171995-GAGCACCAGGGGCCGGGCCAGGCTGCAGAGGG;MOTIFS=AGCACCAGGGGCCGGGCCAGGCTGCAGAGGGGAG,GAGCACCAGGGGCCGGGCCAGGCTGCAGAGGGGA,AGCACCAGGGGCCGGGCCAGGCTGCAGAGGGG,GAGCACCAGGGGCCGGGCCAGGCTGCAGAGGG;STRUC=<VC94247>	HPRC,HGSVC,1KG-ONT	Yes	0.006	No	NA,NA	NA	NA
chr17:171073	479505	DEL	62	0.8441	0.61	8	DOC2B(1.4579e-06,1.371)	NA	NA	NA	NA	NA	NA	NA	NA	No	ID=17-170943-171045-AGCACCAGGGGCCGGGCCAGGCTGCAGAGGGGAG,17-171075-171173-AGCACCAGGGGCCGGGCCAGGCTGCAGAGGGG,17-171138-171272-GAGCACCAGGGGCCGGGCCAGGCTGCAGAGGGGA,17-171500-171599-GAGCACCAGGGGCCGGGCCAGGCTGCAGAGGG,17-171858-171995-GAGCACCAGGGGCCGGGCCAGGCTGCAGAGGG;MOTIFS=AGCACCAGGGGCCGGGCCAGGCTGCAGAGGGGAG,GAGCACCAGGGGCCGGGCCAGGCTGCAGAGGGGA,AGCACCAGGGGCCGGGCCAGGCTGCAGAGGGG,GAGCACCAGGGGCCGGGCCAGGCTGCAGAGGG;STRUC=<VC94247>	HPRC,HGSVC,1KG-ONT	No	0.013	Yes	NA,NA	NA	NA
chr17:171138	479506	DEL	423	0.856	0.5627	1	DOC2B(1.4579e-06,1.371)	NA	NA	NA	NA	NA	NA	NA	NA	No	ID=17-170943-171045-AGCACCAGGGGCCGGGCCAGGCTGCAGAGGGGAG,17-171075-171173-AGCACCAGGGGCCGGGCCAGGCTGCAGAGGGG,17-171138-171272-GAGCACCAGGGGCCGGGCCAGGCTGCAGAGGGGA,17-171500-171599-GAGCACCAGGGGCCGGGCCAGGCTGCAGAGGG,17-171858-171995-GAGCACCAGGGGCCGGGCCAGGCTGCAGAGGG;MOTIFS=AGCACCAGGGGCCGGGCCAGGCTGCAGAGGGGAG,GAGCACCAGGGGCCGGGCCAGGCTGCAGAGGGGA,AGCACCAGGGGCCGGGCCAGGCTGCAGAGGGG,GAGCACCAGGGGCCGGGCCAGGCTGCAGAGGG;STRUC=<VC94247>	HPRC,HGSVC,1KG-ONT	Yes	0.006	No	NA,NA	NA	NA
chr17:171149	479507	DEL	166	0.8121	0.6569	10	DOC2B(1.4579e-06,1.371)	NA	NA	NA	NA	NA	NA	NA	NA	No	ID=17-170943-171045-AGCACCAGGGGCCGGGCCAGGCTGCAGAGGGGAG,17-171075-171173-AGCACCAGGGGCCGGGCCAGGCTGCAGAGGGG,17-171138-171272-GAGCACCAGGGGCCGGGCCAGGCTGCAGAGGGGA,17-171500-171599-GAGCACCAGGGGCCGGGCCAGGCTGCAGAGGG,17-171858-171995-GAGCACCAGGGGCCGGGCCAGGCTGCAGAGGG;MOTIFS=AGCACCAGGGGCCGGGCCAGGCTGCAGAGGGGAG,GAGCACCAGGGGCCGGGCCAGGCTGCAGAGGGGA,AGCACCAGGGGCCGGGCCAGGCTGCAGAGGGG,GAGCACCAGGGGCCGGGCCAGGCTGCAGAGGG;STRUC=<VC94247>	HPRC,HGSVC,1KG-ONT	No	0.008	No	NA,NA	NA	NA
chr17:171402	479508	INS	126	0.8638	0.5064	5	DOC2B(1.4579e-06,1.371)	NA	NA	NA	NA	NA	NA	NA	NA	No	ID=17-170943-171045-AGCACCAGGGGCCGGGCCAGGCTGCAGAGGGGAG,17-171075-171173-AGCACCAGGGGCCGGGCCAGGCTGCAGAGGGG,17-171138-171272-GAGCACCAGGGGCCGGGCCAGGCTGCAGAGGGGA,17-171500-171599-GAGCACCAGGGGCCGGGCCAGGCTGCAGAGGG,17-171858-171995-GAGCACCAGGGGCCGGGCCAGGCTGCAGAGGG;MOTIFS=AGCACCAGGGGCCGGGCCAGGCTGCAGAGGGGAG,GAGCACCAGGGGCCGGGCCAGGCTGCAGAGGGGA,AGCACCAGGGGCCGGGCCAGGCTGCAGAGGGG,GAGCACCAGGGGCCGGGCCAGGCTGCAGAGGG;STRUC=<VC94247>	HPRC	No	0.1	Yes	NA,NA	NA	NA
chr17:171466	479510	INS	490	0.8057	0.6874	3	DOC2B(1.4579e-06,1.371)	NA	NA	NA	NA	NA	NA	NA	NA	No	ID=17-170943-171045-AGCACCAGGGGCCGGGCCAGGCTGCAGAGGGGAG,17-171075-171173-AGCACCAGGGGCCGGGCCAGGCTGCAGAGGGG,17-171138-171272-GAGCACCAGGGGCCGGGCCAGGCTGCAGAGGGGA,17-171500-171599-GAGCACCAGGGGCCGGGCCAGGCTGCAGAGGG,17-171858-171995-GAGCACCAGGGGCCGGGCCAGGCTGCAGAGGG;MOTIFS=AGCACCAGGGGCCGGGCCAGGCTGCAGAGGGGAG,GAGCACCAGGGGCCGGGCCAGGCTGCAGAGGGGA,AGCACCAGGGGCCGGGCCAGGCTGCAGAGGGG,GAGCACCAGGGGCCGGGCCAGGCTGCAGAGGG;STRUC=<VC94247>	HGSVC	No	0.1	Yes	NA,NA	NA	NA
chr17:171466	479509	INS	234	0.8441	0.5947	9	DOC2B(1.4579e-06,1.371)	NA	NA	NA	NA	NA	NA	NA	NA	No	ID=17-170943-171045-AGCACCAGGGGCCGGGCCAGGCTGCAGAGGGGAG,17-171075-171173-AGCACCAGGGGCCGGGCCAGGCTGCAGAGGGG,17-171138-171272-GAGCACCAGGGGCCGGGCCAGGCTGCAGAGGGGA,17-171500-171599-GAGCACCAGGGGCCGGGCCAGGCTGCAGAGGG,17-171858-171995-GAGCACCAGGGGCCGGGCCAGGCTGCAGAGGG;MOTIFS=AGCACCAGGGGCCGGGCCAGGCTGCAGAGGGGAG,GAGCACCAGGGGCCGGGCCAGGCTGCAGAGGGGA,AGCACCAGGGGCCGGGCCAGGCTGCAGAGGGG,GAGCACCAGGGGCCGGGCCAGGCTGCAGAGGG;STRUC=<VC94247>	NA	No	0.1	Yes	NA,NA	NA	NA
chr17:171497	479511	INS	555	0.8587	0.5084	3	DOC2B(1.4579e-06,1.371)	NA	NA	NA	NA	NA	NA	NA	NA	No	ID=17-170943-171045-AGCACCAGGGGCCGGGCCAGGCTGCAGAGGGGAG,17-171075-171173-AGCACCAGGGGCCGGGCCAGGCTGCAGAGGGG,17-171138-171272-GAGCACCAGGGGCCGGGCCAGGCTGCAGAGGGGA,17-171500-171599-GAGCACCAGGGGCCGGGCCAGGCTGCAGAGGG,17-171858-171995-GAGCACCAGGGGCCGGGCCAGGCTGCAGAGGG;MOTIFS=AGCACCAGGGGCCGGGCCAGGCTGCAGAGGGGAG,GAGCACCAGGGGCCGGGCCAGGCTGCAGAGGGGA,AGCACCAGGGGCCGGGCCAGGCTGCAGAGGGG,GAGCACCAGGGGCCGGGCCAGGCTGCAGAGGG;STRUC=<VC94247>	HGSVC	No	0.1	No	NA,NA	NA	NA
chr17:171564	479512	INS	100	0.8813	0.5055	26	DOC2B(1.4579e-06,1.371)	NA	NA	NA	NA	NA	NA	NA	NA	No	ID=17-170943-171045-AGCACCAGGGGCCGGGCCAGGCTGCAGAGGGGAG,17-171075-171173-AGCACCAGGGGCCGGGCCAGGCTGCAGAGGGG,17-171138-171272-GAGCACCAGGGGCCGGGCCAGGCTGCAGAGGGGA,17-171500-171599-GAGCACCAGGGGCCGGGCCAGGCTGCAGAGGG,17-171858-171995-GAGCACCAGGGGCCGGGCCAGGCTGCAGAGGG;MOTIFS=AGCACCAGGGGCCGGGCCAGGCTGCAGAGGGGAG,GAGCACCAGGGGCCGGGCCAGGCTGCAGAGGGGA,AGCACCAGGGGCCGGGCCAGGCTGCAGAGGGG,GAGCACCAGGGGCCGGGCCAGGCTGCAGAGGG;STRUC=<VC94247>	HPRC	No	0.105	Yes	NA,NA	NA	NA
chr17:171598	479513	INS	93	0.922	0.4655	5	DOC2B(1.4579e-06,1.371)	NA	NA	NA	NA	NA	NA	NA	NA	No	ID=17-170943-171045-AGCACCAGGGGCCGGGCCAGGCTGCAGAGGGGAG,17-171075-171173-AGCACCAGGGGCCGGGCCAGGCTGCAGAGGGG,17-171138-171272-GAGCACCAGGGGCCGGGCCAGGCTGCAGAGGGGA,17-171500-171599-GAGCACCAGGGGCCGGGCCAGGCTGCAGAGGG,17-171858-171995-GAGCACCAGGGGCCGGGCCAGGCTGCAGAGGG;MOTIFS=AGCACCAGGGGCCGGGCCAGGCTGCAGAGGGGAG,GAGCACCAGGGGCCGGGCCAGGCTGCAGAGGGGA,AGCACCAGGGGCCGGGCCAGGCTGCAGAGGGG,GAGCACCAGGGGCCGGGCCAGGCTGCAGAGGG;STRUC=<VC94247>	HPRC	No	0.1	Yes	NA,NA	NA	NA
chr17:171598	479514	INS	62	0.9041	0.5376	33	DOC2B(1.4579e-06,1.371)	NA	NA	NA	NA	NA	NA	NA	NA	No	ID=17-170943-171045-AGCACCAGGGGCCGGGCCAGGCTGCAGAGGGGAG,17-171075-171173-AGCACCAGGGGCCGGGCCAGGCTGCAGAGGGG,17-171138-171272-GAGCACCAGGGGCCGGGCCAGGCTGCAGAGGGGA,17-171500-171599-GAGCACCAGGGGCCGGGCCAGGCTGCAGAGGG,17-171858-171995-GAGCACCAGGGGCCGGGCCAGGCTGCAGAGGG;MOTIFS=AGCACCAGGGGCCGGGCCAGGCTGCAGAGGGGAG,GAGCACCAGGGGCCGGGCCAGGCTGCAGAGGGGA,AGCACCAGGGGCCGGGCCAGGCTGCAGAGGGG,GAGCACCAGGGGCCGGGCCAGGCTGCAGAGGG;STRUC=<VC94247>	1KG-ONT	No	0.1	Yes	NA,NA	NA	NA
chr17:171599	479515	INS	160	0.8455	0.5604	4	DOC2B(1.4579e-06,1.371)	NA	NA	NA	NA	NA	NA	NA	NA	No	ID=17-170943-171045-AGCACCAGGGGCCGGGCCAGGCTGCAGAGGGGAG,17-171075-171173-AGCACCAGGGGCCGGGCCAGGCTGCAGAGGGG,17-171138-171272-GAGCACCAGGGGCCGGGCCAGGCTGCAGAGGGGA,17-171500-171599-GAGCACCAGGGGCCGGGCCAGGCTGCAGAGGG,17-171858-171995-GAGCACCAGGGGCCGGGCCAGGCTGCAGAGGG;MOTIFS=AGCACCAGGGGCCGGGCCAGGCTGCAGAGGGGAG,GAGCACCAGGGGCCGGGCCAGGCTGCAGAGGGGA,AGCACCAGGGGCCGGGCCAGGCTGCAGAGGGG,GAGCACCAGGGGCCGGGCCAGGCTGCAGAGGG;STRUC=<VC94247>	NA	No	0.1	No	NA,NA	NA	NA
chr17:171666	479516	DEL	62	0.8236	0.6504	4	DOC2B(1.4579e-06,1.371)	NA	NA	NA	NA	NA	NA	NA	NA	No	ID=17-170943-171045-AGCACCAGGGGCCGGGCCAGGCTGCAGAGGGGAG,17-171075-171173-AGCACCAGGGGCCGGGCCAGGCTGCAGAGGGG,17-171138-171272-GAGCACCAGGGGCCGGGCCAGGCTGCAGAGGGGA,17-171500-171599-GAGCACCAGGGGCCGGGCCAGGCTGCAGAGGG,17-171858-171995-GAGCACCAGGGGCCGGGCCAGGCTGCAGAGGG;MOTIFS=AGCACCAGGGGCCGGGCCAGGCTGCAGAGGGGAG,GAGCACCAGGGGCCGGGCCAGGCTGCAGAGGGGA,AGCACCAGGGGCCGGGCCAGGCTGCAGAGGGG,GAGCACCAGGGGCCGGGCCAGGCTGCAGAGGG;STRUC=<VC94247>	HPRC,HGSVC,1KG-ONT	No	0.005	Yes	NA,NA	NA	NA
chr17:171694	479517	DEL	164	0.8082	0.682	56	DOC2B(1.4579e-06,1.371)	NA	NA	NA	NA	NA	NA	NA	NA	No	ID=17-170943-171045-AGCACCAGGGGCCGGGCCAGGCTGCAGAGGGGAG,17-171075-171173-AGCACCAGGGGCCGGGCCAGGCTGCAGAGGGG,17-171138-171272-GAGCACCAGGGGCCGGGCCAGGCTGCAGAGGGGA,17-171500-171599-GAGCACCAGGGGCCGGGCCAGGCTGCAGAGGG,17-171858-171995-GAGCACCAGGGGCCGGGCCAGGCTGCAGAGGG;MOTIFS=AGCACCAGGGGCCGGGCCAGGCTGCAGAGGGGAG,GAGCACCAGGGGCCGGGCCAGGCTGCAGAGGGGA,AGCACCAGGGGCCGGGCCAGGCTGCAGAGGGG,GAGCACCAGGGGCCGGGCCAGGCTGCAGAGGG;STRUC=<VC94247>	HPRC,HGSVC	No	0.006	Yes	NA,NA	NA	NA
chr17:171696	479518	DEL	96	0.8843	0.4253	44	DOC2B(1.4579e-06,1.371)	NA	NA	NA	NA	NA	NA	NA	NA	No	ID=17-170943-171045-AGCACCAGGGGCCGGGCCAGGCTGCAGAGGGGAG,17-171075-171173-AGCACCAGGGGCCGGGCCAGGCTGCAGAGGGG,17-171138-171272-GAGCACCAGGGGCCGGGCCAGGCTGCAGAGGGGA,17-171500-171599-GAGCACCAGGGGCCGGGCCAGGCTGCAGAGGG,17-171858-171995-GAGCACCAGGGGCCGGGCCAGGCTGCAGAGGG;MOTIFS=AGCACCAGGGGCCGGGCCAGGCTGCAGAGGGGAG,GAGCACCAGGGGCCGGGCCAGGCTGCAGAGGGGA,AGCACCAGGGGCCGGGCCAGGCTGCAGAGGGG,GAGCACCAGGGGCCGGGCCAGGCTGCAGAGGG;STRUC=<VC94247>	HPRC,HGSVC,1KG-ONT	No	0.005	Yes	NA,NA	NA	NA
chr17:171855	479519	INS	62	0.8324	0.5981	3	DOC2B(1.4579e-06,1.371)	NA	NA	NA	NA	NA	NA	NA	NA	No	ID=17-170943-171045-AGCACCAGGGGCCGGGCCAGGCTGCAGAGGGGAG,17-171075-171173-AGCACCAGGGGCCGGGCCAGGCTGCAGAGGGG,17-171138-171272-GAGCACCAGGGGCCGGGCCAGGCTGCAGAGGGGA,17-171500-171599-GAGCACCAGGGGCCGGGCCAGGCTGCAGAGGG,17-171858-171995-GAGCACCAGGGGCCGGGCCAGGCTGCAGAGGG;MOTIFS=AGCACCAGGGGCCGGGCCAGGCTGCAGAGGGGAG,GAGCACCAGGGGCCGGGCCAGGCTGCAGAGGGGA,AGCACCAGGGGCCGGGCCAGGCTGCAGAGGGG,GAGCACCAGGGGCCGGGCCAGGCTGCAGAGGG;STRUC=<VC94247>	1KG-ONT	No	0.1	Yes	NA,NA	NA	NA
chr17:190198	479520	DEL	53	0.8577	0.5472	3	NA	NA	NA	NA	NA	NA	NA	NA	NA	No	NA	NA	No	0.101	Yes	NA,NA	NA	NA
chr17:190228	479521	INS	53	0.8952	0.4035	27	NA	NA	NA	NA	NA	NA	NA	NA	NA	No	NA	HPRC,HGSVC,1KG-ONT	Yes	0.199	Yes	NA,NA	NA	NA
chr17:191537	479522	INS	649	0.9041	0.3419	21	NA	NA	NA	NA	NA	NA	NA	NA	NA	No	ID=17-191539-191623-CCCCGCGACAGTCACCCGTTCCCCCGC,17-191667-191778-CCCGCCCCCGCGACAGTCGCCCGTTCC,17-191773-191783-C,17-191886-191960-CCCCCGCGACAGTCACCCGTTCCC,17-191907-191915-C,17-191931-191939-C,17-192089-192098-C,17-192303-192311-C,17-192387-192481-CCCCGCGACAGTCGCCCGTTCCCCCGC,17-192515-192523-C,17-192539-192546-C,17-192616-192625-C,17-192621-192673-CCCCGCGACAGTCACCCGTTCCCCCG,17-192808-192823-GAGCT;MOTIFS=GAGCT,CCCGCCCCCGCGACAGTCGCCCGTTCC,CCCCGCGACAGTCACCCGTTCCCCCGC,CCCCGCGACAGTCACCCGTTCCCCCG,CCCCCGCGACAGTCACCCGTTCCC,C,CCCCGCGACAGTCGCCCGTTCCCCCGC;STRUC=<VC94252>	HPRC	No	0.108	Yes	NA,NA	NA	NA
chr17:191539	479528	INS	464	0.8311	0.6502	289	NA	NA	NA	NA	NA	NA	NA	NA	NA	No	ID=17-191539-191623-CCCCGCGACAGTCACCCGTTCCCCCGC,17-191667-191778-CCCGCCCCCGCGACAGTCGCCCGTTCC,17-191773-191783-C,17-191886-191960-CCCCCGCGACAGTCACCCGTTCCC,17-191907-191915-C,17-191931-191939-C,17-192089-192098-C,17-192303-192311-C,17-192387-192481-CCCCGCGACAGTCGCCCGTTCCCCCGC,17-192515-192523-C,17-192539-192546-C,17-192616-192625-C,17-192621-192673-CCCCGCGACAGTCACCCGTTCCCCCG,17-192808-192823-GAGCT;MOTIFS=GAGCT,CCCGCCCCCGCGACAGTCGCCCGTTCC,CCCCGCGACAGTCACCCGTTCCCCCGC,CCCCGCGACAGTCACCCGTTCCCCCG,CCCCCGCGACAGTCACCCGTTCCC,C,CCCCGCGACAGTCGCCCGTTCCCCCGC;STRUC=<VC94252>	HPRC	No	0.108	Yes	NA,NA	NA	NA
chr17:191539	479529	INS	133	0.8591	0.5164	1	NA	NA	NA	NA	NA	NA	NA	NA	NA	No	ID=17-191539-191623-CCCCGCGACAGTCACCCGTTCCCCCGC,17-191667-191778-CCCGCCCCCGCGACAGTCGCCCGTTCC,17-191773-191783-C,17-191886-191960-CCCCCGCGACAGTCACCCGTTCCC,17-191907-191915-C,17-191931-191939-C,17-192089-192098-C,17-192303-192311-C,17-192387-192481-CCCCGCGACAGTCGCCCGTTCCCCCGC,17-192515-192523-C,17-192539-192546-C,17-192616-192625-C,17-192621-192673-CCCCGCGACAGTCACCCGTTCCCCCG,17-192808-192823-GAGCT;MOTIFS=GAGCT,CCCGCCCCCGCGACAGTCGCCCGTTCC,CCCCGCGACAGTCACCCGTTCCCCCGC,CCCCGCGACAGTCACCCGTTCCCCCG,CCCCCGCGACAGTCACCCGTTCCC,C,CCCCGCGACAGTCGCCCGTTCCCCCGC;STRUC=<VC94252>	HPRC,HGSVC,1KG-ONT	No	0.108	Yes	NA,NA	NA	NA
chr17:191539	479525	INS	326	0.8597	0.5998	18	NA	NA	NA	NA	NA	NA	NA	NA	NA	No	ID=17-191539-191623-CCCCGCGACAGTCACCCGTTCCCCCGC,17-191667-191778-CCCGCCCCCGCGACAGTCGCCCGTTCC,17-191773-191783-C,17-191886-191960-CCCCCGCGACAGTCACCCGTTCCC,17-191907-191915-C,17-191931-191939-C,17-192089-192098-C,17-192303-192311-C,17-192387-192481-CCCCGCGACAGTCGCCCGTTCCCCCGC,17-192515-192523-C,17-192539-192546-C,17-192616-192625-C,17-192621-192673-CCCCGCGACAGTCACCCGTTCCCCCG,17-192808-192823-GAGCT;MOTIFS=GAGCT,CCCGCCCCCGCGACAGTCGCCCGTTCC,CCCCGCGACAGTCACCCGTTCCCCCGC,CCCCGCGACAGTCACCCGTTCCCCCG,CCCCCGCGACAGTCACCCGTTCCC,C,CCCCGCGACAGTCGCCCGTTCCCCCGC;STRUC=<VC94252>	HGSVC	No	0.108	Yes	NA,NA	NA	NA
chr17:191539	479526	INS	1124	0.8838	0.4275	108	NA	NA	NA	NA	NA	NA	NA	NA	NA	No	ID=17-191539-191623-CCCCGCGACAGTCACCCGTTCCCCCGC,17-191667-191778-CCCGCCCCCGCGACAGTCGCCCGTTCC,17-191773-191783-C,17-191886-191960-CCCCCGCGACAGTCACCCGTTCCC,17-191907-191915-C,17-191931-191939-C,17-192089-192098-C,17-192303-192311-C,17-192387-192481-CCCCGCGACAGTCGCCCGTTCCCCCGC,17-192515-192523-C,17-192539-192546-C,17-192616-192625-C,17-192621-192673-CCCCGCGACAGTCACCCGTTCCCCCG,17-192808-192823-GAGCT;MOTIFS=GAGCT,CCCGCCCCCGCGACAGTCGCCCGTTCC,CCCCGCGACAGTCACCCGTTCCCCCGC,CCCCGCGACAGTCACCCGTTCCCCCG,CCCCCGCGACAGTCACCCGTTCCC,C,CCCCGCGACAGTCGCCCGTTCCCCCGC;STRUC=<VC94252>	HGSVC	No	0.108	Yes	NA,NA	NA	NA
chr17:191565	479531	INS	105	0.8939	0.3865	8	NA	NA	NA	NA	NA	NA	NA	NA	NA	No	ID=17-191539-191623-CCCCGCGACAGTCACCCGTTCCCCCGC,17-191667-191778-CCCGCCCCCGCGACAGTCGCCCGTTCC,17-191773-191783-C,17-191886-191960-CCCCCGCGACAGTCACCCGTTCCC,17-191907-191915-C,17-191931-191939-C,17-192089-192098-C,17-192303-192311-C,17-192387-192481-CCCCGCGACAGTCGCCCGTTCCCCCGC,17-192515-192523-C,17-192539-192546-C,17-192616-192625-C,17-192621-192673-CCCCGCGACAGTCACCCGTTCCCCCG,17-192808-192823-GAGCT;MOTIFS=GAGCT,CCCGCCCCCGCGACAGTCGCCCGTTCC,CCCCGCGACAGTCACCCGTTCCCCCGC,CCCCGCGACAGTCACCCGTTCCCCCG,CCCCCGCGACAGTCACCCGTTCCC,C,CCCCGCGACAGTCGCCCGTTCCCCCGC;STRUC=<VC94252>	HPRC,HGSVC,1KG-ONT	No	0.108	Yes	NA,NA	NA	NA
chr17:191565	479532	DEL	976	0.8296	0.636	11	NA	NA	NA	NA	NA	NA	NA	NA	NA	No	ID=17-191539-191623-CCCCGCGACAGTCACCCGTTCCCCCGC,17-191667-191778-CCCGCCCCCGCGACAGTCGCCCGTTCC,17-191773-191783-C,17-191886-191960-CCCCCGCGACAGTCACCCGTTCCC,17-191907-191915-C,17-191931-191939-C,17-192089-192098-C,17-192303-192311-C,17-192387-192481-CCCCGCGACAGTCGCCCGTTCCCCCGC,17-192515-192523-C,17-192539-192546-C,17-192616-192625-C,17-192621-192673-CCCCGCGACAGTCACCCGTTCCCCCG,17-192808-192823-GAGCT;MOTIFS=GAGCT,CCCGCCCCCGCGACAGTCGCCCGTTCC,CCCCGCGACAGTCACCCGTTCCCCCGC,CCCCGCGACAGTCACCCGTTCCCCCG,CCCCCGCGACAGTCACCCGTTCCC,C,CCCCGCGACAGTCGCCCGTTCCCCCGC;STRUC=<VC94252>	HGSVC,1KG-ONT	No	0.027	Yes	NA,NA	NA	NA
chr17:191565	479533	DEL	1055	0.9414	0.26	2	NA	NA	NA	NA	NA	NA	NA	NA	NA	No	ID=17-191539-191623-CCCCGCGACAGTCACCCGTTCCCCCGC,17-191667-191778-CCCGCCCCCGCGACAGTCGCCCGTTCC,17-191773-191783-C,17-191886-191960-CCCCCGCGACAGTCACCCGTTCCC,17-191907-191915-C,17-191931-191939-C,17-192089-192098-C,17-192303-192311-C,17-192387-192481-CCCCGCGACAGTCGCCCGTTCCCCCGC,17-192515-192523-C,17-192539-192546-C,17-192616-192625-C,17-192621-192673-CCCCGCGACAGTCACCCGTTCCCCCG,17-192808-192823-GAGCT;MOTIFS=GAGCT,CCCGCCCCCGCGACAGTCGCCCGTTCC,CCCCGCGACAGTCACCCGTTCCCCCGC,CCCCGCGACAGTCACCCGTTCCCCCG,CCCCCGCGACAGTCACCCGTTCCC,C,CCCCGCGACAGTCGCCCGTTCCCCCGC;STRUC=<VC94252>	HGSVC,1KG-ONT	No	0.026	Yes	NA,NA	NA	NA
chr17:191592	479534	INS	78	0.8934	0.5823	4	NA	NA	NA	NA	NA	NA	NA	NA	NA	No	ID=17-191539-191623-CCCCGCGACAGTCACCCGTTCCCCCGC,17-191667-191778-CCCGCCCCCGCGACAGTCGCCCGTTCC,17-191773-191783-C,17-191886-191960-CCCCCGCGACAGTCACCCGTTCCC,17-191907-191915-C,17-191931-191939-C,17-192089-192098-C,17-192303-192311-C,17-192387-192481-CCCCGCGACAGTCGCCCGTTCCCCCGC,17-192515-192523-C,17-192539-192546-C,17-192616-192625-C,17-192621-192673-CCCCGCGACAGTCACCCGTTCCCCCG,17-192808-192823-GAGCT;MOTIFS=GAGCT,CCCGCCCCCGCGACAGTCGCCCGTTCC,CCCCGCGACAGTCACCCGTTCCCCCGC,CCCCGCGACAGTCACCCGTTCCCCCG,CCCCCGCGACAGTCACCCGTTCCC,C,CCCCGCGACAGTCGCCCGTTCCCCCGC;STRUC=<VC94252>	HPRC,HGSVC,1KG-ONT	No	0.108	No	NA,NA	NA	NA
chr17:191615	479535	INS	132	0.8381	0.6036	50	NA	NA	NA	NA	NA	NA	NA	NA	NA	No	ID=17-191539-191623-CCCCGCGACAGTCACCCGTTCCCCCGC,17-191667-191778-CCCGCCCCCGCGACAGTCGCCCGTTCC,17-191773-191783-C,17-191886-191960-CCCCCGCGACAGTCACCCGTTCCC,17-191907-191915-C,17-191931-191939-C,17-192089-192098-C,17-192303-192311-C,17-192387-192481-CCCCGCGACAGTCGCCCGTTCCCCCGC,17-192515-192523-C,17-192539-192546-C,17-192616-192625-C,17-192621-192673-CCCCGCGACAGTCACCCGTTCCCCCG,17-192808-192823-GAGCT;MOTIFS=GAGCT,CCCGCCCCCGCGACAGTCGCCCGTTCC,CCCCGCGACAGTCACCCGTTCCCCCGC,CCCCGCGACAGTCACCCGTTCCCCCG,CCCCCGCGACAGTCACCCGTTCCC,C,CCCCGCGACAGTCGCCCGTTCCCCCGC;STRUC=<VC94252>	HPRC,HGSVC,1KG-ONT	No	0.108	Yes	NA,NA	NA	NA
chr17:191618	479536	INS	174	0.8544	0.534	3	NA	NA	NA	NA	NA	NA	NA	NA	NA	No	ID=17-191539-191623-CCCCGCGACAGTCACCCGTTCCCCCGC,17-191667-191778-CCCGCCCCCGCGACAGTCGCCCGTTCC,17-191773-191783-C,17-191886-191960-CCCCCGCGACAGTCACCCGTTCCC,17-191907-191915-C,17-191931-191939-C,17-192089-192098-C,17-192303-192311-C,17-192387-192481-CCCCGCGACAGTCGCCCGTTCCCCCGC,17-192515-192523-C,17-192539-192546-C,17-192616-192625-C,17-192621-192673-CCCCGCGACAGTCACCCGTTCCCCCG,17-192808-192823-GAGCT;MOTIFS=GAGCT,CCCGCCCCCGCGACAGTCGCCCGTTCC,CCCCGCGACAGTCACCCGTTCCCCCGC,CCCCGCGACAGTCACCCGTTCCCCCG,CCCCCGCGACAGTCACCCGTTCCC,C,CCCCGCGACAGTCGCCCGTTCCCCCGC;STRUC=<VC94252>	HPRC,HGSVC,1KG-ONT	No	0.108	No	NA,NA	NA	NA
chr17:191646	479537	DEL	288	0.9412	0.2268	24	NA	NA	NA	NA	NA	NA	NA	NA	NA	No	ID=17-191539-191623-CCCCGCGACAGTCACCCGTTCCCCCGC,17-191667-191778-CCCGCCCCCGCGACAGTCGCCCGTTCC,17-191773-191783-C,17-191886-191960-CCCCCGCGACAGTCACCCGTTCCC,17-191907-191915-C,17-191931-191939-C,17-192089-192098-C,17-192303-192311-C,17-192387-192481-CCCCGCGACAGTCGCCCGTTCCCCCGC,17-192515-192523-C,17-192539-192546-C,17-192616-192625-C,17-192621-192673-CCCCGCGACAGTCACCCGTTCCCCCG,17-192808-192823-GAGCT;MOTIFS=GAGCT,CCCGCCCCCGCGACAGTCGCCCGTTCC,CCCCGCGACAGTCACCCGTTCCCCCGC,CCCCGCGACAGTCACCCGTTCCCCCG,CCCCCGCGACAGTCACCCGTTCCC,C,CCCCGCGACAGTCGCCCGTTCCCCCGC;STRUC=<VC94252>	HGSVC,1KG-ONT	No	0.054	Yes	NA,NA	NA	NA
chr17:191647	479538	DEL	314	0.801	0.6879	19	NA	NA	NA	NA	NA	NA	NA	NA	NA	No	ID=17-191539-191623-CCCCGCGACAGTCACCCGTTCCCCCGC,17-191667-191778-CCCGCCCCCGCGACAGTCGCCCGTTCC,17-191773-191783-C,17-191886-191960-CCCCCGCGACAGTCACCCGTTCCC,17-191907-191915-C,17-191931-191939-C,17-192089-192098-C,17-192303-192311-C,17-192387-192481-CCCCGCGACAGTCGCCCGTTCCCCCGC,17-192515-192523-C,17-192539-192546-C,17-192616-192625-C,17-192621-192673-CCCCGCGACAGTCACCCGTTCCCCCG,17-192808-192823-GAGCT;MOTIFS=GAGCT,CCCGCCCCCGCGACAGTCGCCCGTTCC,CCCCGCGACAGTCACCCGTTCCCCCGC,CCCCGCGACAGTCACCCGTTCCCCCG,CCCCCGCGACAGTCACCCGTTCCC,C,CCCCGCGACAGTCGCCCGTTCCCCCGC;STRUC=<VC94252>	HGSVC,1KG-ONT	No	0.054	Yes	NA,NA	NA	NA
chr17:191667	479539	INS	109	0.7929	0.6966	6	NA	NA	NA	NA	NA	NA	NA	NA	NA	No	ID=17-191539-191623-CCCCGCGACAGTCACCCGTTCCCCCGC,17-191667-191778-CCCGCCCCCGCGACAGTCGCCCGTTCC,17-191773-191783-C,17-191886-191960-CCCCCGCGACAGTCACCCGTTCCC,17-191907-191915-C,17-191931-191939-C,17-192089-192098-C,17-192303-192311-C,17-192387-192481-CCCCGCGACAGTCGCCCGTTCCCCCGC,17-192515-192523-C,17-192539-192546-C,17-192616-192625-C,17-192621-192673-CCCCGCGACAGTCACCCGTTCCCCCG,17-192808-192823-GAGCT;MOTIFS=GAGCT,CCCGCCCCCGCGACAGTCGCCCGTTCC,CCCCGCGACAGTCACCCGTTCCCCCGC,CCCCGCGACAGTCACCCGTTCCCCCG,CCCCCGCGACAGTCACCCGTTCCC,C,CCCCGCGACAGTCGCCCGTTCCCCCGC;STRUC=<VC94252>	HPRC,HGSVC,1KG-ONT	No	0.108	No	NA,NA	NA	NA
chr17:191670	479540	INS	90	0.8475	0.5464	2	NA	NA	NA	NA	NA	NA	NA	NA	NA	No	ID=17-191539-191623-CCCCGCGACAGTCACCCGTTCCCCCGC,17-191667-191778-CCCGCCCCCGCGACAGTCGCCCGTTCC,17-191773-191783-C,17-191886-191960-CCCCCGCGACAGTCACCCGTTCCC,17-191907-191915-C,17-191931-191939-C,17-192089-192098-C,17-192303-192311-C,17-192387-192481-CCCCGCGACAGTCGCCCGTTCCCCCGC,17-192515-192523-C,17-192539-192546-C,17-192616-192625-C,17-192621-192673-CCCCGCGACAGTCACCCGTTCCCCCG,17-192808-192823-GAGCT;MOTIFS=GAGCT,CCCGCCCCCGCGACAGTCGCCCGTTCC,CCCCGCGACAGTCACCCGTTCCCCCGC,CCCCGCGACAGTCACCCGTTCCCCCG,CCCCCGCGACAGTCACCCGTTCCC,C,CCCCGCGACAGTCGCCCGTTCCCCCGC;STRUC=<VC94252>	HPRC,HGSVC,1KG-ONT	No	0.108	No	NA,NA	NA	NA
chr17:191670	479541	INS	205	0.8546	0.5362	5	NA	NA	NA	NA	NA	NA	NA	NA	NA	No	ID=17-191539-191623-CCCCGCGACAGTCACCCGTTCCCCCGC,17-191667-191778-CCCGCCCCCGCGACAGTCGCCCGTTCC,17-191773-191783-C,17-191886-191960-CCCCCGCGACAGTCACCCGTTCCC,17-191907-191915-C,17-191931-191939-C,17-192089-192098-C,17-192303-192311-C,17-192387-192481-CCCCGCGACAGTCGCCCGTTCCCCCGC,17-192515-192523-C,17-192539-192546-C,17-192616-192625-C,17-192621-192673-CCCCGCGACAGTCACCCGTTCCCCCG,17-192808-192823-GAGCT;MOTIFS=GAGCT,CCCGCCCCCGCGACAGTCGCCCGTTCC,CCCCGCGACAGTCACCCGTTCCCCCGC,CCCCGCGACAGTCACCCGTTCCCCCG,CCCCCGCGACAGTCACCCGTTCCC,C,CCCCGCGACAGTCGCCCGTTCCCCCGC;STRUC=<VC94252>	HPRC,HGSVC,1KG-ONT	No	0.108	Yes	NA,NA	NA	NA
chr17:191739	479542	DEL	661	0.9661	0.1374	3	NA	NA	NA	NA	NA	NA	NA	NA	NA	No	ID=17-191539-191623-CCCCGCGACAGTCACCCGTTCCCCCGC,17-191667-191778-CCCGCCCCCGCGACAGTCGCCCGTTCC,17-191773-191783-C,17-191886-191960-CCCCCGCGACAGTCACCCGTTCCC,17-191907-191915-C,17-191931-191939-C,17-192089-192098-C,17-192303-192311-C,17-192387-192481-CCCCGCGACAGTCGCCCGTTCCCCCGC,17-192515-192523-C,17-192539-192546-C,17-192616-192625-C,17-192621-192673-CCCCGCGACAGTCACCCGTTCCCCCG,17-192808-192823-GAGCT;MOTIFS=GAGCT,CCCGCCCCCGCGACAGTCGCCCGTTCC,CCCCGCGACAGTCACCCGTTCCCCCGC,CCCCGCGACAGTCACCCGTTCCCCCG,CCCCCGCGACAGTCACCCGTTCCC,C,CCCCGCGACAGTCGCCCGTTCCCCCGC;STRUC=<VC94252>	NA	No	0.028	No	NA,NA	NA	NA
chr17:191740	479543	INS	611	0.8134	0.6848	20	NA	NA	NA	NA	NA	NA	NA	NA	NA	No	ID=17-191539-191623-CCCCGCGACAGTCACCCGTTCCCCCGC,17-191667-191778-CCCGCCCCCGCGACAGTCGCCCGTTCC,17-191773-191783-C,17-191886-191960-CCCCCGCGACAGTCACCCGTTCCC,17-191907-191915-C,17-191931-191939-C,17-192089-192098-C,17-192303-192311-C,17-192387-192481-CCCCGCGACAGTCGCCCGTTCCCCCGC,17-192515-192523-C,17-192539-192546-C,17-192616-192625-C,17-192621-192673-CCCCGCGACAGTCACCCGTTCCCCCG,17-192808-192823-GAGCT;MOTIFS=GAGCT,CCCGCCCCCGCGACAGTCGCCCGTTCC,CCCCGCGACAGTCACCCGTTCCCCCGC,CCCCGCGACAGTCACCCGTTCCCCCG,CCCCCGCGACAGTCACCCGTTCCC,C,CCCCGCGACAGTCGCCCGTTCCCCCGC;STRUC=<VC94252>	HPRC,HGSVC	No	0.108	Yes	NA,NA	NA	NA
chr17:191749	479544	DEL	790	0.8413	0.5953	9	NA	NA	NA	NA	NA	NA	NA	NA	NA	No	ID=17-191539-191623-CCCCGCGACAGTCACCCGTTCCCCCGC,17-191667-191778-CCCGCCCCCGCGACAGTCGCCCGTTCC,17-191773-191783-C,17-191886-191960-CCCCCGCGACAGTCACCCGTTCCC,17-191907-191915-C,17-191931-191939-C,17-192089-192098-C,17-192303-192311-C,17-192387-192481-CCCCGCGACAGTCGCCCGTTCCCCCGC,17-192515-192523-C,17-192539-192546-C,17-192616-192625-C,17-192621-192673-CCCCGCGACAGTCACCCGTTCCCCCG,17-192808-192823-GAGCT;MOTIFS=GAGCT,CCCGCCCCCGCGACAGTCGCCCGTTCC,CCCCGCGACAGTCACCCGTTCCCCCGC,CCCCGCGACAGTCACCCGTTCCCCCG,CCCCCGCGACAGTCACCCGTTCCC,C,CCCCGCGACAGTCGCCCGTTCCCCCGC;STRUC=<VC94252>	HGSVC,1KG-ONT	No	0.027	Yes	NA,NA	NA	NA
chr17:191767	479545	DEL	395	0.7978	0.6896	25	NA	NA	NA	NA	NA	NA	NA	NA	NA	No	ID=17-191539-191623-CCCCGCGACAGTCACCCGTTCCCCCGC,17-191667-191778-CCCGCCCCCGCGACAGTCGCCCGTTCC,17-191773-191783-C,17-191886-191960-CCCCCGCGACAGTCACCCGTTCCC,17-191907-191915-C,17-191931-191939-C,17-192089-192098-C,17-192303-192311-C,17-192387-192481-CCCCGCGACAGTCGCCCGTTCCCCCGC,17-192515-192523-C,17-192539-192546-C,17-192616-192625-C,17-192621-192673-CCCCGCGACAGTCACCCGTTCCCCCG,17-192808-192823-GAGCT;MOTIFS=GAGCT,CCCGCCCCCGCGACAGTCGCCCGTTCC,CCCCGCGACAGTCACCCGTTCCCCCGC,CCCCGCGACAGTCACCCGTTCCCCCG,CCCCCGCGACAGTCACCCGTTCCC,C,CCCCGCGACAGTCGCCCGTTCCCCCGC;STRUC=<VC94252>	HGSVC,1KG-ONT	No	0.056	No	NA,NA	NA	NA
chr17:191778	479546	INS	84	0.8295	0.6406	8	NA	NA	NA	NA	NA	NA	NA	NA	NA	No	ID=17-191539-191623-CCCCGCGACAGTCACCCGTTCCCCCGC,17-191667-191778-CCCGCCCCCGCGACAGTCGCCCGTTCC,17-191773-191783-C,17-191886-191960-CCCCCGCGACAGTCACCCGTTCCC,17-191907-191915-C,17-191931-191939-C,17-192089-192098-C,17-192303-192311-C,17-192387-192481-CCCCGCGACAGTCGCCCGTTCCCCCGC,17-192515-192523-C,17-192539-192546-C,17-192616-192625-C,17-192621-192673-CCCCGCGACAGTCACCCGTTCCCCCG,17-192808-192823-GAGCT;MOTIFS=GAGCT,CCCGCCCCCGCGACAGTCGCCCGTTCC,CCCCGCGACAGTCACCCGTTCCCCCGC,CCCCGCGACAGTCACCCGTTCCCCCG,CCCCCGCGACAGTCACCCGTTCCC,C,CCCCGCGACAGTCGCCCGTTCCCCCGC;STRUC=<VC94252>	HPRC,HGSVC,1KG-ONT	No	0.108	Yes	NA,NA	NA	NA
chr17:191804	479547	INS	109	0.8544	0.5794	7	NA	NA	NA	NA	NA	NA	NA	NA	NA	No	ID=17-191539-191623-CCCCGCGACAGTCACCCGTTCCCCCGC,17-191667-191778-CCCGCCCCCGCGACAGTCGCCCGTTCC,17-191773-191783-C,17-191886-191960-CCCCCGCGACAGTCACCCGTTCCC,17-191907-191915-C,17-191931-191939-C,17-192089-192098-C,17-192303-192311-C,17-192387-192481-CCCCGCGACAGTCGCCCGTTCCCCCGC,17-192515-192523-C,17-192539-192546-C,17-192616-192625-C,17-192621-192673-CCCCGCGACAGTCACCCGTTCCCCCG,17-192808-192823-GAGCT;MOTIFS=GAGCT,CCCGCCCCCGCGACAGTCGCCCGTTCC,CCCCGCGACAGTCACCCGTTCCCCCGC,CCCCGCGACAGTCACCCGTTCCCCCG,CCCCCGCGACAGTCACCCGTTCCC,C,CCCCGCGACAGTCGCCCGTTCCCCCGC;STRUC=<VC94252>	HPRC,HGSVC,1KG-ONT	No	0.108	Yes	NA,NA	NA	NA
chr17:191804	479548	DEL	236	0.8204	0.6446	8	NA	NA	NA	NA	NA	NA	NA	NA	NA	No	ID=17-191539-191623-CCCCGCGACAGTCACCCGTTCCCCCGC,17-191667-191778-CCCGCCCCCGCGACAGTCGCCCGTTCC,17-191773-191783-C,17-191886-191960-CCCCCGCGACAGTCACCCGTTCCC,17-191907-191915-C,17-191931-191939-C,17-192089-192098-C,17-192303-192311-C,17-192387-192481-CCCCGCGACAGTCGCCCGTTCCCCCGC,17-192515-192523-C,17-192539-192546-C,17-192616-192625-C,17-192621-192673-CCCCGCGACAGTCACCCGTTCCCCCG,17-192808-192823-GAGCT;MOTIFS=GAGCT,CCCGCCCCCGCGACAGTCGCCCGTTCC,CCCCGCGACAGTCACCCGTTCCCCCGC,CCCCGCGACAGTCACCCGTTCCCCCG,CCCCCGCGACAGTCACCCGTTCCC,C,CCCCGCGACAGTCGCCCGTTCCCCCGC;STRUC=<VC94252>	HGSVC,1KG-ONT	No	0.061	No	NA,NA	NA	NA
chr17:191830	479550	DEL	344	0.8203	0.6664	19	NA	NA	NA	NA	NA	NA	NA	NA	NA	No	ID=17-191539-191623-CCCCGCGACAGTCACCCGTTCCCCCGC,17-191667-191778-CCCGCCCCCGCGACAGTCGCCCGTTCC,17-191773-191783-C,17-191886-191960-CCCCCGCGACAGTCACCCGTTCCC,17-191907-191915-C,17-191931-191939-C,17-192089-192098-C,17-192303-192311-C,17-192387-192481-CCCCGCGACAGTCGCCCGTTCCCCCGC,17-192515-192523-C,17-192539-192546-C,17-192616-192625-C,17-192621-192673-CCCCGCGACAGTCACCCGTTCCCCCG,17-192808-192823-GAGCT;MOTIFS=GAGCT,CCCGCCCCCGCGACAGTCGCCCGTTCC,CCCCGCGACAGTCACCCGTTCCCCCGC,CCCCGCGACAGTCACCCGTTCCCCCG,CCCCCGCGACAGTCACCCGTTCCC,C,CCCCGCGACAGTCGCCCGTTCCCCCGC;STRUC=<VC94252>	HGSVC,1KG-ONT	No	0.057	No	NA,NA	NA	NA
chr17:191847	479551	INS	54	0.8393	0.5813	11	NA	NA	NA	NA	NA	NA	NA	NA	NA	No	ID=17-191539-191623-CCCCGCGACAGTCACCCGTTCCCCCGC,17-191667-191778-CCCGCCCCCGCGACAGTCGCCCGTTCC,17-191773-191783-C,17-191886-191960-CCCCCGCGACAGTCACCCGTTCCC,17-191907-191915-C,17-191931-191939-C,17-192089-192098-C,17-192303-192311-C,17-192387-192481-CCCCGCGACAGTCGCCCGTTCCCCCGC,17-192515-192523-C,17-192539-192546-C,17-192616-192625-C,17-192621-192673-CCCCGCGACAGTCACCCGTTCCCCCG,17-192808-192823-GAGCT;MOTIFS=GAGCT,CCCGCCCCCGCGACAGTCGCCCGTTCC,CCCCGCGACAGTCACCCGTTCCCCCGC,CCCCGCGACAGTCACCCGTTCCCCCG,CCCCCGCGACAGTCACCCGTTCCC,C,CCCCGCGACAGTCGCCCGTTCCCCCGC;STRUC=<VC94252>	HPRC,HGSVC	No	0.108	No	NA,NA	NA	NA
chr17:191856	479552	DEL	75	0.8352	0.6277	8	NA	NA	NA	NA	NA	NA	NA	NA	NA	No	ID=17-191539-191623-CCCCGCGACAGTCACCCGTTCCCCCGC,17-191667-191778-CCCGCCCCCGCGACAGTCGCCCGTTCC,17-191773-191783-C,17-191886-191960-CCCCCGCGACAGTCACCCGTTCCC,17-191907-191915-C,17-191931-191939-C,17-192089-192098-C,17-192303-192311-C,17-192387-192481-CCCCGCGACAGTCGCCCGTTCCCCCGC,17-192515-192523-C,17-192539-192546-C,17-192616-192625-C,17-192621-192673-CCCCGCGACAGTCACCCGTTCCCCCG,17-192808-192823-GAGCT;MOTIFS=GAGCT,CCCGCCCCCGCGACAGTCGCCCGTTCC,CCCCGCGACAGTCACCCGTTCCCCCGC,CCCCGCGACAGTCACCCGTTCCCCCG,CCCCCGCGACAGTCACCCGTTCCC,C,CCCCGCGACAGTCGCCCGTTCCCCCGC;STRUC=<VC94252>	HPRC,HGSVC	No	0.061	Yes	NA,NA	NA	NA
chr17:191859	479553	DEL	101	0.7969	0.6957	56	NA	NA	NA	NA	NA	NA	NA	NA	NA	No	ID=17-191539-191623-CCCCGCGACAGTCACCCGTTCCCCCGC,17-191667-191778-CCCGCCCCCGCGACAGTCGCCCGTTCC,17-191773-191783-C,17-191886-191960-CCCCCGCGACAGTCACCCGTTCCC,17-191907-191915-C,17-191931-191939-C,17-192089-192098-C,17-192303-192311-C,17-192387-192481-CCCCGCGACAGTCGCCCGTTCCCCCGC,17-192515-192523-C,17-192539-192546-C,17-192616-192625-C,17-192621-192673-CCCCGCGACAGTCACCCGTTCCCCCG,17-192808-192823-GAGCT;MOTIFS=GAGCT,CCCGCCCCCGCGACAGTCGCCCGTTCC,CCCCGCGACAGTCACCCGTTCCCCCGC,CCCCGCGACAGTCACCCGTTCCCCCG,CCCCCGCGACAGTCACCCGTTCCC,C,CCCCGCGACAGTCGCCCGTTCCCCCGC;STRUC=<VC94252>	HPRC,HGSVC,1KG-ONT	No	0.061	Yes	NA,NA	NA	NA
chr17:191880	479554	INS	87	0.8036	0.6947	2	NA	NA	NA	NA	NA	NA	NA	NA	NA	No	ID=17-191539-191623-CCCCGCGACAGTCACCCGTTCCCCCGC,17-191667-191778-CCCGCCCCCGCGACAGTCGCCCGTTCC,17-191773-191783-C,17-191886-191960-CCCCCGCGACAGTCACCCGTTCCC,17-191907-191915-C,17-191931-191939-C,17-192089-192098-C,17-192303-192311-C,17-192387-192481-CCCCGCGACAGTCGCCCGTTCCCCCGC,17-192515-192523-C,17-192539-192546-C,17-192616-192625-C,17-192621-192673-CCCCGCGACAGTCACCCGTTCCCCCG,17-192808-192823-GAGCT;MOTIFS=GAGCT,CCCGCCCCCGCGACAGTCGCCCGTTCC,CCCCGCGACAGTCACCCGTTCCCCCGC,CCCCGCGACAGTCACCCGTTCCCCCG,CCCCCGCGACAGTCACCCGTTCCC,C,CCCCGCGACAGTCGCCCGTTCCCCCGC;STRUC=<VC94252>	HPRC,HGSVC,1KG-ONT	No	0.108	No	NA,NA	NA	NA
chr17:191911	479555	INS	141	0.8776	0.4389	6	NA	NA	NA	NA	NA	NA	NA	NA	NA	No	ID=17-191539-191623-CCCCGCGACAGTCACCCGTTCCCCCGC,17-191667-191778-CCCGCCCCCGCGACAGTCGCCCGTTCC,17-191773-191783-C,17-191886-191960-CCCCCGCGACAGTCACCCGTTCCC,17-191907-191915-C,17-191931-191939-C,17-192089-192098-C,17-192303-192311-C,17-192387-192481-CCCCGCGACAGTCGCCCGTTCCCCCGC,17-192515-192523-C,17-192539-192546-C,17-192616-192625-C,17-192621-192673-CCCCGCGACAGTCACCCGTTCCCCCG,17-192808-192823-GAGCT;MOTIFS=GAGCT,CCCGCCCCCGCGACAGTCGCCCGTTCC,CCCCGCGACAGTCACCCGTTCCCCCGC,CCCCGCGACAGTCACCCGTTCCCCCG,CCCCCGCGACAGTCACCCGTTCCC,C,CCCCGCGACAGTCGCCCGTTCCCCCGC;STRUC=<VC94252>	HPRC,HGSVC,1KG-ONT	No	0.108	No	NA,NA	NA	NA
chr17:191933	479556	DEL	370	0.8822	0.4629	6	NA	NA	NA	NA	NA	NA	NA	NA	NA	No	ID=17-191539-191623-CCCCGCGACAGTCACCCGTTCCCCCGC,17-191667-191778-CCCGCCCCCGCGACAGTCGCCCGTTCC,17-191773-191783-C,17-191886-191960-CCCCCGCGACAGTCACCCGTTCCC,17-191907-191915-C,17-191931-191939-C,17-192089-192098-C,17-192303-192311-C,17-192387-192481-CCCCGCGACAGTCGCCCGTTCCCCCGC,17-192515-192523-C,17-192539-192546-C,17-192616-192625-C,17-192621-192673-CCCCGCGACAGTCACCCGTTCCCCCG,17-192808-192823-GAGCT;MOTIFS=GAGCT,CCCGCCCCCGCGACAGTCGCCCGTTCC,CCCCGCGACAGTCACCCGTTCCCCCGC,CCCCGCGACAGTCACCCGTTCCCCCG,CCCCCGCGACAGTCACCCGTTCCC,C,CCCCGCGACAGTCGCCCGTTCCCCCGC;STRUC=<VC94252>	HGSVC,1KG-ONT	No	0.029	No	NA,NA	NA	NA
chr17:192029	479557	INS	129	0.8018	0.6785	52	NA	NA	NA	NA	NA	NA	NA	NA	NA	No	ID=17-191539-191623-CCCCGCGACAGTCACCCGTTCCCCCGC,17-191667-191778-CCCGCCCCCGCGACAGTCGCCCGTTCC,17-191773-191783-C,17-191886-191960-CCCCCGCGACAGTCACCCGTTCCC,17-191907-191915-C,17-191931-191939-C,17-192089-192098-C,17-192303-192311-C,17-192387-192481-CCCCGCGACAGTCGCCCGTTCCCCCGC,17-192515-192523-C,17-192539-192546-C,17-192616-192625-C,17-192621-192673-CCCCGCGACAGTCACCCGTTCCCCCG,17-192808-192823-GAGCT;MOTIFS=GAGCT,CCCGCCCCCGCGACAGTCGCCCGTTCC,CCCCGCGACAGTCACCCGTTCCCCCGC,CCCCGCGACAGTCACCCGTTCCCCCG,CCCCCGCGACAGTCACCCGTTCCC,C,CCCCGCGACAGTCGCCCGTTCCCCCGC;STRUC=<VC94252>	HPRC,HGSVC,1KG-ONT	No	0.108	Yes	NA,NA	NA	NA
chr17:192042	479558	INS	442	0.933	0.2694	5	NA	NA	NA	NA	NA	NA	NA	NA	NA	No	ID=17-191539-191623-CCCCGCGACAGTCACCCGTTCCCCCGC,17-191667-191778-CCCGCCCCCGCGACAGTCGCCCGTTCC,17-191773-191783-C,17-191886-191960-CCCCCGCGACAGTCACCCGTTCCC,17-191907-191915-C,17-191931-191939-C,17-192089-192098-C,17-192303-192311-C,17-192387-192481-CCCCGCGACAGTCGCCCGTTCCCCCGC,17-192515-192523-C,17-192539-192546-C,17-192616-192625-C,17-192621-192673-CCCCGCGACAGTCACCCGTTCCCCCG,17-192808-192823-GAGCT;MOTIFS=GAGCT,CCCGCCCCCGCGACAGTCGCCCGTTCC,CCCCGCGACAGTCACCCGTTCCCCCGC,CCCCGCGACAGTCACCCGTTCCCCCG,CCCCCGCGACAGTCACCCGTTCCC,C,CCCCGCGACAGTCGCCCGTTCCCCCGC;STRUC=<VC94252>	HPRC,HGSVC,1KG-ONT	No	0.108	No	NA,NA	NA	NA
chr17:192150	479559	INS	791	0.8035	0.6997	21	NA	NA	NA	NA	NA	NA	NA	NA	NA	No	ID=17-191539-191623-CCCCGCGACAGTCACCCGTTCCCCCGC,17-191667-191778-CCCGCCCCCGCGACAGTCGCCCGTTCC,17-191773-191783-C,17-191886-191960-CCCCCGCGACAGTCACCCGTTCCC,17-191907-191915-C,17-191931-191939-C,17-192089-192098-C,17-192303-192311-C,17-192387-192481-CCCCGCGACAGTCGCCCGTTCCCCCGC,17-192515-192523-C,17-192539-192546-C,17-192616-192625-C,17-192621-192673-CCCCGCGACAGTCACCCGTTCCCCCG,17-192808-192823-GAGCT;MOTIFS=GAGCT,CCCGCCCCCGCGACAGTCGCCCGTTCC,CCCCGCGACAGTCACCCGTTCCCCCGC,CCCCGCGACAGTCACCCGTTCCCCCG,CCCCCGCGACAGTCACCCGTTCCC,C,CCCCGCGACAGTCGCCCGTTCCCCCGC;STRUC=<VC94252>	HPRC,HGSVC	No	0.108	Yes	NA,NA	NA	NA
chr17:192174	479560	DEL	133	0.8374	0.6203	57	NA	NA	NA	NA	NA	NA	NA	NA	NA	No	ID=17-191539-191623-CCCCGCGACAGTCACCCGTTCCCCCGC,17-191667-191778-CCCGCCCCCGCGACAGTCGCCCGTTCC,17-191773-191783-C,17-191886-191960-CCCCCGCGACAGTCACCCGTTCCC,17-191907-191915-C,17-191931-191939-C,17-192089-192098-C,17-192303-192311-C,17-192387-192481-CCCCGCGACAGTCGCCCGTTCCCCCGC,17-192515-192523-C,17-192539-192546-C,17-192616-192625-C,17-192621-192673-CCCCGCGACAGTCACCCGTTCCCCCG,17-192808-192823-GAGCT;MOTIFS=GAGCT,CCCGCCCCCGCGACAGTCGCCCGTTCC,CCCCGCGACAGTCACCCGTTCCCCCGC,CCCCGCGACAGTCACCCGTTCCCCCG,CCCCCGCGACAGTCACCCGTTCCC,C,CCCCGCGACAGTCGCCCGTTCCCCCGC;STRUC=<VC94252>	HPRC,HGSVC,1KG-ONT	No	0.033	Yes	NA,NA	NA	NA
chr17:192277	479562	INS	337	0.8477	0.6936	1	NA	NA	NA	NA	NA	NA	NA	NA	NA	No	ID=17-191539-191623-CCCCGCGACAGTCACCCGTTCCCCCGC,17-191667-191778-CCCGCCCCCGCGACAGTCGCCCGTTCC,17-191773-191783-C,17-191886-191960-CCCCCGCGACAGTCACCCGTTCCC,17-191907-191915-C,17-191931-191939-C,17-192089-192098-C,17-192303-192311-C,17-192387-192481-CCCCGCGACAGTCGCCCGTTCCCCCGC,17-192515-192523-C,17-192539-192546-C,17-192616-192625-C,17-192621-192673-CCCCGCGACAGTCACCCGTTCCCCCG,17-192808-192823-GAGCT;MOTIFS=GAGCT,CCCGCCCCCGCGACAGTCGCCCGTTCC,CCCCGCGACAGTCACCCGTTCCCCCGC,CCCCGCGACAGTCACCCGTTCCCCCG,CCCCCGCGACAGTCACCCGTTCCC,C,CCCCGCGACAGTCGCCCGTTCCCCCGC;STRUC=<VC94252>	HPRC,HGSVC,1KG-ONT	No	0.108	No	NA,NA	NA	NA
chr17:192306	479563	INS	103	0.8659	0.4873	17	NA	NA	NA	NA	NA	NA	NA	NA	NA	No	ID=17-191539-191623-CCCCGCGACAGTCACCCGTTCCCCCGC,17-191667-191778-CCCGCCCCCGCGACAGTCGCCCGTTCC,17-191773-191783-C,17-191886-191960-CCCCCGCGACAGTCACCCGTTCCC,17-191907-191915-C,17-191931-191939-C,17-192089-192098-C,17-192303-192311-C,17-192387-192481-CCCCGCGACAGTCGCCCGTTCCCCCGC,17-192515-192523-C,17-192539-192546-C,17-192616-192625-C,17-192621-192673-CCCCGCGACAGTCACCCGTTCCCCCG,17-192808-192823-GAGCT;MOTIFS=GAGCT,CCCGCCCCCGCGACAGTCGCCCGTTCC,CCCCGCGACAGTCACCCGTTCCCCCGC,CCCCGCGACAGTCACCCGTTCCCCCG,CCCCCGCGACAGTCACCCGTTCCC,C,CCCCGCGACAGTCGCCCGTTCCCCCGC;STRUC=<VC94252>	HPRC	No	0.108	Yes	NA,NA	NA	NA
chr17:192333	479564	INS	417	0.8653	0.4835	3	NA	NA	NA	NA	NA	NA	NA	NA	NA	No	ID=17-191539-191623-CCCCGCGACAGTCACCCGTTCCCCCGC,17-191667-191778-CCCGCCCCCGCGACAGTCGCCCGTTCC,17-191773-191783-C,17-191886-191960-CCCCCGCGACAGTCACCCGTTCCC,17-191907-191915-C,17-191931-191939-C,17-192089-192098-C,17-192303-192311-C,17-192387-192481-CCCCGCGACAGTCGCCCGTTCCCCCGC,17-192515-192523-C,17-192539-192546-C,17-192616-192625-C,17-192621-192673-CCCCGCGACAGTCACCCGTTCCCCCG,17-192808-192823-GAGCT;MOTIFS=GAGCT,CCCGCCCCCGCGACAGTCGCCCGTTCC,CCCCGCGACAGTCACCCGTTCCCCCGC,CCCCGCGACAGTCACCCGTTCCCCCG,CCCCCGCGACAGTCACCCGTTCCC,C,CCCCGCGACAGTCGCCCGTTCCCCCGC;STRUC=<VC94252>	HPRC,HGSVC,1KG-ONT	No	0.108	Yes	NA,NA	NA	NA
chr17:192386	479565	INS	318	0.9169	0.3343	9	NA	NA	NA	NA	NA	NA	NA	NA	NA	No	ID=17-191539-191623-CCCCGCGACAGTCACCCGTTCCCCCGC,17-191667-191778-CCCGCCCCCGCGACAGTCGCCCGTTCC,17-191773-191783-C,17-191886-191960-CCCCCGCGACAGTCACCCGTTCCC,17-191907-191915-C,17-191931-191939-C,17-192089-192098-C,17-192303-192311-C,17-192387-192481-CCCCGCGACAGTCGCCCGTTCCCCCGC,17-192515-192523-C,17-192539-192546-C,17-192616-192625-C,17-192621-192673-CCCCGCGACAGTCACCCGTTCCCCCG,17-192808-192823-GAGCT;MOTIFS=GAGCT,CCCGCCCCCGCGACAGTCGCCCGTTCC,CCCCGCGACAGTCACCCGTTCCCCCGC,CCCCGCGACAGTCACCCGTTCCCCCG,CCCCCGCGACAGTCACCCGTTCCC,C,CCCCGCGACAGTCGCCCGTTCCCCCGC;STRUC=<VC94252>	HPRC,HGSVC,1KG-ONT	No	0.108	Yes	NA,NA	NA	NA
chr17:192438	479566	INS	158	0.8788	0.4535	15	NA	NA	NA	NA	NA	NA	NA	NA	NA	No	ID=17-191539-191623-CCCCGCGACAGTCACCCGTTCCCCCGC,17-191667-191778-CCCGCCCCCGCGACAGTCGCCCGTTCC,17-191773-191783-C,17-191886-191960-CCCCCGCGACAGTCACCCGTTCCC,17-191907-191915-C,17-191931-191939-C,17-192089-192098-C,17-192303-192311-C,17-192387-192481-CCCCGCGACAGTCGCCCGTTCCCCCGC,17-192515-192523-C,17-192539-192546-C,17-192616-192625-C,17-192621-192673-CCCCGCGACAGTCACCCGTTCCCCCG,17-192808-192823-GAGCT;MOTIFS=GAGCT,CCCGCCCCCGCGACAGTCGCCCGTTCC,CCCCGCGACAGTCACCCGTTCCCCCGC,CCCCGCGACAGTCACCCGTTCCCCCG,CCCCCGCGACAGTCACCCGTTCCC,C,CCCCGCGACAGTCGCCCGTTCCCCCGC;STRUC=<VC94252>	HPRC,HGSVC,1KG-ONT	No	0.108	Yes	NA,NA	NA	NA
chr17:192482	479567	INS	241	0.9144	0.2997	14	NA	NA	NA	NA	NA	NA	NA	NA	NA	No	ID=17-191539-191623-CCCCGCGACAGTCACCCGTTCCCCCGC,17-191667-191778-CCCGCCCCCGCGACAGTCGCCCGTTCC,17-191773-191783-C,17-191886-191960-CCCCCGCGACAGTCACCCGTTCCC,17-191907-191915-C,17-191931-191939-C,17-192089-192098-C,17-192303-192311-C,17-192387-192481-CCCCGCGACAGTCGCCCGTTCCCCCGC,17-192515-192523-C,17-192539-192546-C,17-192616-192625-C,17-192621-192673-CCCCGCGACAGTCACCCGTTCCCCCG,17-192808-192823-GAGCT;MOTIFS=GAGCT,CCCGCCCCCGCGACAGTCGCCCGTTCC,CCCCGCGACAGTCACCCGTTCCCCCGC,CCCCGCGACAGTCACCCGTTCCCCCG,CCCCCGCGACAGTCACCCGTTCCC,C,CCCCGCGACAGTCGCCCGTTCCCCCGC;STRUC=<VC94252>	HPRC,HGSVC	No	0.108	Yes	NA,NA	NA	NA
chr17:192489	479568	DEL	73	0.8139	0.6801	10	NA	NA	NA	NA	NA	NA	NA	NA	NA	No	ID=17-191539-191623-CCCCGCGACAGTCACCCGTTCCCCCGC,17-191667-191778-CCCGCCCCCGCGACAGTCGCCCGTTCC,17-191773-191783-C,17-191886-191960-CCCCCGCGACAGTCACCCGTTCCC,17-191907-191915-C,17-191931-191939-C,17-192089-192098-C,17-192303-192311-C,17-192387-192481-CCCCGCGACAGTCGCCCGTTCCCCCGC,17-192515-192523-C,17-192539-192546-C,17-192616-192625-C,17-192621-192673-CCCCGCGACAGTCACCCGTTCCCCCG,17-192808-192823-GAGCT;MOTIFS=GAGCT,CCCGCCCCCGCGACAGTCGCCCGTTCC,CCCCGCGACAGTCACCCGTTCCCCCGC,CCCCGCGACAGTCACCCGTTCCCCCG,CCCCCGCGACAGTCACCCGTTCCC,C,CCCCGCGACAGTCGCCCGTTCCCCCGC;STRUC=<VC94252>	HPRC,HGSVC	No	0.053	Yes	NA,NA	NA	NA
chr17:192518	479569	INS	63	0.8001	0.6964	8	NA	NA	NA	NA	NA	NA	NA	NA	NA	No	ID=17-191539-191623-CCCCGCGACAGTCACCCGTTCCCCCGC,17-191667-191778-CCCGCCCCCGCGACAGTCGCCCGTTCC,17-191773-191783-C,17-191886-191960-CCCCCGCGACAGTCACCCGTTCCC,17-191907-191915-C,17-191931-191939-C,17-192089-192098-C,17-192303-192311-C,17-192387-192481-CCCCGCGACAGTCGCCCGTTCCCCCGC,17-192515-192523-C,17-192539-192546-C,17-192616-192625-C,17-192621-192673-CCCCGCGACAGTCACCCGTTCCCCCG,17-192808-192823-GAGCT;MOTIFS=GAGCT,CCCGCCCCCGCGACAGTCGCCCGTTCC,CCCCGCGACAGTCACCCGTTCCCCCGC,CCCCGCGACAGTCACCCGTTCCCCCG,CCCCCGCGACAGTCACCCGTTCCC,C,CCCCGCGACAGTCGCCCGTTCCCCCGC;STRUC=<VC94252>	HPRC,HGSVC	No	0.108	Yes	NA,NA	NA	NA
chr17:192541	479570	INS	312	0.8558	0.5465	2	NA	NA	NA	NA	NA	NA	NA	NA	NA	No	ID=17-191539-191623-CCCCGCGACAGTCACCCGTTCCCCCGC,17-191667-191778-CCCGCCCCCGCGACAGTCGCCCGTTCC,17-191773-191783-C,17-191886-191960-CCCCCGCGACAGTCACCCGTTCCC,17-191907-191915-C,17-191931-191939-C,17-192089-192098-C,17-192303-192311-C,17-192387-192481-CCCCGCGACAGTCGCCCGTTCCCCCGC,17-192515-192523-C,17-192539-192546-C,17-192616-192625-C,17-192621-192673-CCCCGCGACAGTCACCCGTTCCCCCG,17-192808-192823-GAGCT;MOTIFS=GAGCT,CCCGCCCCCGCGACAGTCGCCCGTTCC,CCCCGCGACAGTCACCCGTTCCCCCGC,CCCCGCGACAGTCACCCGTTCCCCCG,CCCCCGCGACAGTCACCCGTTCCC,C,CCCCGCGACAGTCGCCCGTTCCCCCGC;STRUC=<VC94252>	HPRC,HGSVC,1KG-ONT	No	0.108	Yes	NA,NA	NA	NA
chr17:192542	479571	INS	85	0.9229	0.29	18	NA	NA	NA	NA	NA	NA	NA	NA	NA	No	ID=17-191539-191623-CCCCGCGACAGTCACCCGTTCCCCCGC,17-191667-191778-CCCGCCCCCGCGACAGTCGCCCGTTCC,17-191773-191783-C,17-191886-191960-CCCCCGCGACAGTCACCCGTTCCC,17-191907-191915-C,17-191931-191939-C,17-192089-192098-C,17-192303-192311-C,17-192387-192481-CCCCGCGACAGTCGCCCGTTCCCCCGC,17-192515-192523-C,17-192539-192546-C,17-192616-192625-C,17-192621-192673-CCCCGCGACAGTCACCCGTTCCCCCG,17-192808-192823-GAGCT;MOTIFS=GAGCT,CCCGCCCCCGCGACAGTCGCCCGTTCC,CCCCGCGACAGTCACCCGTTCCCCCGC,CCCCGCGACAGTCACCCGTTCCCCCG,CCCCCGCGACAGTCACCCGTTCCC,C,CCCCGCGACAGTCGCCCGTTCCCCCGC;STRUC=<VC94252>	HPRC	No	0.122	Yes	NA,NA	NA	NA
chr17:192542	479572	INS	58	0.916	0.3329	9	NA	NA	NA	NA	NA	NA	NA	NA	NA	No	ID=17-191539-191623-CCCCGCGACAGTCACCCGTTCCCCCGC,17-191667-191778-CCCGCCCCCGCGACAGTCGCCCGTTCC,17-191773-191783-C,17-191886-191960-CCCCCGCGACAGTCACCCGTTCCC,17-191907-191915-C,17-191931-191939-C,17-192089-192098-C,17-192303-192311-C,17-192387-192481-CCCCGCGACAGTCGCCCGTTCCCCCGC,17-192515-192523-C,17-192539-192546-C,17-192616-192625-C,17-192621-192673-CCCCGCGACAGTCACCCGTTCCCCCG,17-192808-192823-GAGCT;MOTIFS=GAGCT,CCCGCCCCCGCGACAGTCGCCCGTTCC,CCCCGCGACAGTCACCCGTTCCCCCGC,CCCCGCGACAGTCACCCGTTCCCCCG,CCCCCGCGACAGTCACCCGTTCCC,C,CCCCGCGACAGTCGCCCGTTCCCCCGC;STRUC=<VC94252>	HPRC,HGSVC	No	0.122	Yes	NA,NA	NA	NA
chr17:192620	479573	INS	331	0.8928	0.4113	1	NA	NA	NA	NA	NA	NA	NA	NA	NA	No	ID=17-191539-191623-CCCCGCGACAGTCACCCGTTCCCCCGC,17-191667-191778-CCCGCCCCCGCGACAGTCGCCCGTTCC,17-191773-191783-C,17-191886-191960-CCCCCGCGACAGTCACCCGTTCCC,17-191907-191915-C,17-191931-191939-C,17-192089-192098-C,17-192303-192311-C,17-192387-192481-CCCCGCGACAGTCGCCCGTTCCCCCGC,17-192515-192523-C,17-192539-192546-C,17-192616-192625-C,17-192621-192673-CCCCGCGACAGTCACCCGTTCCCCCG,17-192808-192823-GAGCT;MOTIFS=GAGCT,CCCGCCCCCGCGACAGTCGCCCGTTCC,CCCCGCGACAGTCACCCGTTCCCCCGC,CCCCGCGACAGTCACCCGTTCCCCCG,CCCCCGCGACAGTCACCCGTTCCC,C,CCCCGCGACAGTCGCCCGTTCCCCCGC;STRUC=<VC94252>	HPRC,HGSVC,1KG-ONT	No	0.108	No	NA,NA	NA	NA
