## Supplemental Table 3 for "Population-scale Long-read Sequencing in the *All of Us* Research Program": AoU_strict_SV_summary.csv (part 77 of 233)

SV coordinate	SV ID	SV type	SV length	Confidence score	Calibration sensitivity	AoU cohort sample count	OMIM genes intersected(pLI, LOEUF)	Disease genes intersected(pLI, LOEUF)	Cancer genes intersected(pLI, LOEUF)	ACMG genes intersected(pLI, LOEUF)	OMIM CDS intersected(pLI, LOEUF)	Disease CDS intersected(pLI, LOEUF)	Cancer CDS intersected(pLI, LOEUF)	ACMG CDS intersected(pLI, LOEUF)	Regulatory element intersected	SegDUP association(INS:within 1kb, DEL:intersect)	Tandem repeats intersected	Detected in other LR datasets(HPRC,HGSVC,1KG-ONT)	Detected in AoU SR(990/1,027 AoU Phase I matched samples)	CADD-SV score	Detected in 1KG SR	SR validation	LR assembly-supported	Locityper validation (percentage of carriers with allele differences <20 between the identified and Locityper calls.)
chr17:192620	479574	INS	91	0.842	0.5967	6	NA	NA	NA	NA	NA	NA	NA	NA	NA	No	ID=17-191539-191623-CCCCGCGACAGTCACCCGTTCCCCCGC,17-191667-191778-CCCGCCCCCGCGACAGTCGCCCGTTCC,17-191773-191783-C,17-191886-191960-CCCCCGCGACAGTCACCCGTTCCC,17-191907-191915-C,17-191931-191939-C,17-192089-192098-C,17-192303-192311-C,17-192387-192481-CCCCGCGACAGTCGCCCGTTCCCCCGC,17-192515-192523-C,17-192539-192546-C,17-192616-192625-C,17-192621-192673-CCCCGCGACAGTCACCCGTTCCCCCG,17-192808-192823-GAGCT;MOTIFS=GAGCT,CCCGCCCCCGCGACAGTCGCCCGTTCC,CCCCGCGACAGTCACCCGTTCCCCCGC,CCCCGCGACAGTCACCCGTTCCCCCG,CCCCCGCGACAGTCACCCGTTCCC,C,CCCCGCGACAGTCGCCCGTTCCCCCGC;STRUC=<VC94252>	HPRC	No	0.108	No	NA,NA	NA	NA
chr17:192621	479578	INS	436	0.8272	0.6314	122	NA	NA	NA	NA	NA	NA	NA	NA	NA	No	ID=17-191539-191623-CCCCGCGACAGTCACCCGTTCCCCCGC,17-191667-191778-CCCGCCCCCGCGACAGTCGCCCGTTCC,17-191773-191783-C,17-191886-191960-CCCCCGCGACAGTCACCCGTTCCC,17-191907-191915-C,17-191931-191939-C,17-192089-192098-C,17-192303-192311-C,17-192387-192481-CCCCGCGACAGTCGCCCGTTCCCCCGC,17-192515-192523-C,17-192539-192546-C,17-192616-192625-C,17-192621-192673-CCCCGCGACAGTCACCCGTTCCCCCG,17-192808-192823-GAGCT;MOTIFS=GAGCT,CCCGCCCCCGCGACAGTCGCCCGTTCC,CCCCGCGACAGTCACCCGTTCCCCCGC,CCCCGCGACAGTCACCCGTTCCCCCG,CCCCCGCGACAGTCACCCGTTCCC,C,CCCCGCGACAGTCGCCCGTTCCCCCGC;STRUC=<VC94252>	HPRC,HGSVC,1KG-ONT	No	0.108	Yes	NA,NA	NA	NA
chr17:192621	479577	INS	381	0.8436	0.6157	3	NA	NA	NA	NA	NA	NA	NA	NA	NA	No	ID=17-191539-191623-CCCCGCGACAGTCACCCGTTCCCCCGC,17-191667-191778-CCCGCCCCCGCGACAGTCGCCCGTTCC,17-191773-191783-C,17-191886-191960-CCCCCGCGACAGTCACCCGTTCCC,17-191907-191915-C,17-191931-191939-C,17-192089-192098-C,17-192303-192311-C,17-192387-192481-CCCCGCGACAGTCGCCCGTTCCCCCGC,17-192515-192523-C,17-192539-192546-C,17-192616-192625-C,17-192621-192673-CCCCGCGACAGTCACCCGTTCCCCCG,17-192808-192823-GAGCT;MOTIFS=GAGCT,CCCGCCCCCGCGACAGTCGCCCGTTCC,CCCCGCGACAGTCACCCGTTCCCCCGC,CCCCGCGACAGTCACCCGTTCCCCCG,CCCCCGCGACAGTCACCCGTTCCC,C,CCCCGCGACAGTCGCCCGTTCCCCCGC;STRUC=<VC94252>	HPRC,HGSVC,1KG-ONT	No	0.108	No	NA,NA	NA	NA
chr17:192621	479579	INS	413	0.8597	0.5594	24	NA	NA	NA	NA	NA	NA	NA	NA	NA	No	ID=17-191539-191623-CCCCGCGACAGTCACCCGTTCCCCCGC,17-191667-191778-CCCGCCCCCGCGACAGTCGCCCGTTCC,17-191773-191783-C,17-191886-191960-CCCCCGCGACAGTCACCCGTTCCC,17-191907-191915-C,17-191931-191939-C,17-192089-192098-C,17-192303-192311-C,17-192387-192481-CCCCGCGACAGTCGCCCGTTCCCCCGC,17-192515-192523-C,17-192539-192546-C,17-192616-192625-C,17-192621-192673-CCCCGCGACAGTCACCCGTTCCCCCG,17-192808-192823-GAGCT;MOTIFS=GAGCT,CCCGCCCCCGCGACAGTCGCCCGTTCC,CCCCGCGACAGTCACCCGTTCCCCCGC,CCCCGCGACAGTCACCCGTTCCCCCG,CCCCCGCGACAGTCACCCGTTCCC,C,CCCCGCGACAGTCGCCCGTTCCCCCGC;STRUC=<VC94252>	HPRC,HGSVC,1KG-ONT	No	0.108	Yes	NA,NA	NA	NA
chr17:192621	479580	INS	354	0.8297	0.6125	2	NA	NA	NA	NA	NA	NA	NA	NA	NA	No	ID=17-191539-191623-CCCCGCGACAGTCACCCGTTCCCCCGC,17-191667-191778-CCCGCCCCCGCGACAGTCGCCCGTTCC,17-191773-191783-C,17-191886-191960-CCCCCGCGACAGTCACCCGTTCCC,17-191907-191915-C,17-191931-191939-C,17-192089-192098-C,17-192303-192311-C,17-192387-192481-CCCCGCGACAGTCGCCCGTTCCCCCGC,17-192515-192523-C,17-192539-192546-C,17-192616-192625-C,17-192621-192673-CCCCGCGACAGTCACCCGTTCCCCCG,17-192808-192823-GAGCT;MOTIFS=GAGCT,CCCGCCCCCGCGACAGTCGCCCGTTCC,CCCCGCGACAGTCACCCGTTCCCCCGC,CCCCGCGACAGTCACCCGTTCCCCCG,CCCCCGCGACAGTCACCCGTTCCC,C,CCCCGCGACAGTCGCCCGTTCCCCCGC;STRUC=<VC94252>	HPRC,HGSVC,1KG-ONT	No	0.108	No	NA,NA	NA	NA
chr17:192621	479575	INS	548	0.8074	0.6844	86	NA	NA	NA	NA	NA	NA	NA	NA	NA	No	ID=17-191539-191623-CCCCGCGACAGTCACCCGTTCCCCCGC,17-191667-191778-CCCGCCCCCGCGACAGTCGCCCGTTCC,17-191773-191783-C,17-191886-191960-CCCCCGCGACAGTCACCCGTTCCC,17-191907-191915-C,17-191931-191939-C,17-192089-192098-C,17-192303-192311-C,17-192387-192481-CCCCGCGACAGTCGCCCGTTCCCCCGC,17-192515-192523-C,17-192539-192546-C,17-192616-192625-C,17-192621-192673-CCCCGCGACAGTCACCCGTTCCCCCG,17-192808-192823-GAGCT;MOTIFS=GAGCT,CCCGCCCCCGCGACAGTCGCCCGTTCC,CCCCGCGACAGTCACCCGTTCCCCCGC,CCCCGCGACAGTCACCCGTTCCCCCG,CCCCCGCGACAGTCACCCGTTCCC,C,CCCCGCGACAGTCGCCCGTTCCCCCGC;STRUC=<VC94252>	HPRC,HGSVC	No	0.108	Yes	NA,NA	NA	NA
chr17:192621	479576	INS	110	0.82	0.6476	20	NA	NA	NA	NA	NA	NA	NA	NA	NA	No	ID=17-191539-191623-CCCCGCGACAGTCACCCGTTCCCCCGC,17-191667-191778-CCCGCCCCCGCGACAGTCGCCCGTTCC,17-191773-191783-C,17-191886-191960-CCCCCGCGACAGTCACCCGTTCCC,17-191907-191915-C,17-191931-191939-C,17-192089-192098-C,17-192303-192311-C,17-192387-192481-CCCCGCGACAGTCGCCCGTTCCCCCGC,17-192515-192523-C,17-192539-192546-C,17-192616-192625-C,17-192621-192673-CCCCGCGACAGTCACCCGTTCCCCCG,17-192808-192823-GAGCT;MOTIFS=GAGCT,CCCGCCCCCGCGACAGTCGCCCGTTCC,CCCCGCGACAGTCACCCGTTCCCCCGC,CCCCGCGACAGTCACCCGTTCCCCCG,CCCCCGCGACAGTCACCCGTTCCC,C,CCCCGCGACAGTCGCCCGTTCCCCCGC;STRUC=<VC94252>	HPRC	No	0.108	Yes	NA,NA	NA	NA
chr17:192646	479583	INS	136	0.8462	0.5538	10	NA	NA	NA	NA	NA	NA	NA	NA	NA	No	ID=17-191539-191623-CCCCGCGACAGTCACCCGTTCCCCCGC,17-191667-191778-CCCGCCCCCGCGACAGTCGCCCGTTCC,17-191773-191783-C,17-191886-191960-CCCCCGCGACAGTCACCCGTTCCC,17-191907-191915-C,17-191931-191939-C,17-192089-192098-C,17-192303-192311-C,17-192387-192481-CCCCGCGACAGTCGCCCGTTCCCCCGC,17-192515-192523-C,17-192539-192546-C,17-192616-192625-C,17-192621-192673-CCCCGCGACAGTCACCCGTTCCCCCG,17-192808-192823-GAGCT;MOTIFS=GAGCT,CCCGCCCCCGCGACAGTCGCCCGTTCC,CCCCGCGACAGTCACCCGTTCCCCCGC,CCCCGCGACAGTCACCCGTTCCCCCG,CCCCCGCGACAGTCACCCGTTCCC,C,CCCCGCGACAGTCGCCCGTTCCCCCGC;STRUC=<VC94252>	HPRC,HGSVC,1KG-ONT	No	0.108	No	NA,NA	NA	NA
chr17:192646	479582	INS	463	0.8557	0.5277	73	NA	NA	NA	NA	NA	NA	NA	NA	NA	No	ID=17-191539-191623-CCCCGCGACAGTCACCCGTTCCCCCGC,17-191667-191778-CCCGCCCCCGCGACAGTCGCCCGTTCC,17-191773-191783-C,17-191886-191960-CCCCCGCGACAGTCACCCGTTCCC,17-191907-191915-C,17-191931-191939-C,17-192089-192098-C,17-192303-192311-C,17-192387-192481-CCCCGCGACAGTCGCCCGTTCCCCCGC,17-192515-192523-C,17-192539-192546-C,17-192616-192625-C,17-192621-192673-CCCCGCGACAGTCACCCGTTCCCCCG,17-192808-192823-GAGCT;MOTIFS=GAGCT,CCCGCCCCCGCGACAGTCGCCCGTTCC,CCCCGCGACAGTCACCCGTTCCCCCGC,CCCCGCGACAGTCACCCGTTCCCCCG,CCCCCGCGACAGTCACCCGTTCCC,C,CCCCGCGACAGTCGCCCGTTCCCCCGC;STRUC=<VC94252>	HPRC,HGSVC,1KG-ONT	No	0.108	Yes	NA,NA	NA	NA
chr17:192646	479581	INS	316	0.8558	0.583	1	NA	NA	NA	NA	NA	NA	NA	NA	NA	No	ID=17-191539-191623-CCCCGCGACAGTCACCCGTTCCCCCGC,17-191667-191778-CCCGCCCCCGCGACAGTCGCCCGTTCC,17-191773-191783-C,17-191886-191960-CCCCCGCGACAGTCACCCGTTCCC,17-191907-191915-C,17-191931-191939-C,17-192089-192098-C,17-192303-192311-C,17-192387-192481-CCCCGCGACAGTCGCCCGTTCCCCCGC,17-192515-192523-C,17-192539-192546-C,17-192616-192625-C,17-192621-192673-CCCCGCGACAGTCACCCGTTCCCCCG,17-192808-192823-GAGCT;MOTIFS=GAGCT,CCCGCCCCCGCGACAGTCGCCCGTTCC,CCCCGCGACAGTCACCCGTTCCCCCGC,CCCCGCGACAGTCACCCGTTCCCCCG,CCCCCGCGACAGTCACCCGTTCCC,C,CCCCGCGACAGTCGCCCGTTCCCCCGC;STRUC=<VC94252>	HPRC,HGSVC,1KG-ONT	No	0.108	No	NA,NA	NA	NA
chr17:192667	479584	INS	517	0.801	0.687	88	NA	NA	NA	NA	NA	NA	NA	NA	NA	No	ID=17-191539-191623-CCCCGCGACAGTCACCCGTTCCCCCGC,17-191667-191778-CCCGCCCCCGCGACAGTCGCCCGTTCC,17-191773-191783-C,17-191886-191960-CCCCCGCGACAGTCACCCGTTCCC,17-191907-191915-C,17-191931-191939-C,17-192089-192098-C,17-192303-192311-C,17-192387-192481-CCCCGCGACAGTCGCCCGTTCCCCCGC,17-192515-192523-C,17-192539-192546-C,17-192616-192625-C,17-192621-192673-CCCCGCGACAGTCACCCGTTCCCCCG,17-192808-192823-GAGCT;MOTIFS=GAGCT,CCCGCCCCCGCGACAGTCGCCCGTTCC,CCCCGCGACAGTCACCCGTTCCCCCGC,CCCCGCGACAGTCACCCGTTCCCCCG,CCCCCGCGACAGTCACCCGTTCCC,C,CCCCGCGACAGTCGCCCGTTCCCCCGC;STRUC=<VC94252>	HPRC,HGSVC,1KG-ONT	No	0.108	Yes	NA,NA	NA	NA
chr17:192674	479585	INS	165	0.8319	0.6882	8	NA	NA	NA	NA	NA	NA	NA	NA	NA	No	ID=17-191539-191623-CCCCGCGACAGTCACCCGTTCCCCCGC,17-191667-191778-CCCGCCCCCGCGACAGTCGCCCGTTCC,17-191773-191783-C,17-191886-191960-CCCCCGCGACAGTCACCCGTTCCC,17-191907-191915-C,17-191931-191939-C,17-192089-192098-C,17-192303-192311-C,17-192387-192481-CCCCGCGACAGTCGCCCGTTCCCCCGC,17-192515-192523-C,17-192539-192546-C,17-192616-192625-C,17-192621-192673-CCCCGCGACAGTCACCCGTTCCCCCG,17-192808-192823-GAGCT;MOTIFS=GAGCT,CCCGCCCCCGCGACAGTCGCCCGTTCC,CCCCGCGACAGTCACCCGTTCCCCCGC,CCCCGCGACAGTCACCCGTTCCCCCG,CCCCCGCGACAGTCACCCGTTCCC,C,CCCCGCGACAGTCGCCCGTTCCCCCGC;STRUC=<VC94252>	HPRC,HGSVC,1KG-ONT	No	0.108	No	NA,NA	NA	NA
chr17:198152	479586	INS	310	0.841	0.6086	1	NA	NA	NA	NA	NA	NA	NA	NA	NA	No	NA	NA	No	0.202	No	NA,NA	NA	NA
chr17:198441	479588	INS	1570	0.8914	0.386	21	NA	NA	NA	NA	NA	NA	NA	NA	enhancer	No	NA	HPRC,HGSVC,1KG-ONT	Yes	0.0	Yes	NA,NA	NA	NA
chr17:198445	479590	INS	2372	0.8256	0.6376	1	NA	NA	NA	NA	NA	NA	NA	NA	enhancer	No	NA	HPRC,HGSVC	No	0.0	No	NA,NA	NA	NA
chr17:198461	479591	INS	421	0.8212	0.6382	13	NA	NA	NA	NA	NA	NA	NA	NA	enhancer	No	NA	HPRC,HGSVC,1KG-ONT	Yes	0.0	Yes	NA,NA	NA	NA
chr17:198462	479592	INS	2625	0.8234	0.6618	5	NA	NA	NA	NA	NA	NA	NA	NA	enhancer	No	NA	HPRC,HGSVC	No	0.0	No	NA,NA	NA	NA
chr17:198513	479594	INS	999	0.8513	0.5397	25	NA	NA	NA	NA	NA	NA	NA	NA	enhancer	No	NA	HPRC,HGSVC,1KG-ONT	Yes	0.0	Yes	NA,NA	NA	NA
chr17:198544	479598	INS	1632	0.878	0.4326	83	NA	NA	NA	NA	NA	NA	NA	NA	enhancer	No	NA	HPRC,HGSVC	Yes	0.0	Yes	NA,NA	NA	NA
chr17:198544	479595	INS	1804	0.8184	0.6569	496	NA	NA	NA	NA	NA	NA	NA	NA	enhancer	No	NA	HPRC,HGSVC	Yes	0.0	Yes	NA,NA	NA	NA
chr17:198544	479596	INS	1940	0.9092	0.3221	62	NA	NA	NA	NA	NA	NA	NA	NA	enhancer	No	NA	HPRC,HGSVC	No	0.0	Yes	NA,NA	NA	NA
chr17:198544	479599	INS	2282	0.8372	0.6214	5	NA	NA	NA	NA	NA	NA	NA	NA	enhancer	No	NA	HPRC,HGSVC	No	0.0	Yes	NA,NA	NA	NA
chr17:198544	479597	INS	852	0.8756	0.4276	4	NA	NA	NA	NA	NA	NA	NA	NA	enhancer	No	NA	HPRC,HGSVC,1KG-ONT	Yes	0.0	No	NA,NA	NA	NA
chr17:198578	479604	INS	1009	0.8265	0.6208	2	NA	NA	NA	NA	NA	NA	NA	NA	NA	No	NA	HPRC,HGSVC,1KG-ONT	No	0.0	No	NA,NA	NA	NA
chr17:198578	479603	INS	1132	0.8321	0.6222	6	NA	NA	NA	NA	NA	NA	NA	NA	NA	No	NA	HPRC,HGSVC,1KG-ONT	No	0.0	Yes	NA,NA	NA	NA
chr17:198647	479605	INS	173	0.8336	0.6515	1	NA	NA	NA	NA	NA	NA	NA	NA	NA	No	NA	NA	No	0.0	No	NA,NA	NA	NA
chr17:198664	479616	INS	1190	0.8797	0.4362	121	NA	NA	NA	NA	NA	NA	NA	NA	NA	No	NA	HPRC,HGSVC,1KG-ONT	No	0.0	Yes	NA,NA	NA	NA
chr17:198664	479612	INS	879	0.8878	0.5944	8	NA	NA	NA	NA	NA	NA	NA	NA	NA	No	NA	HPRC,HGSVC,1KG-ONT	No	0.0	Yes	NA,NA	NA	NA
chr17:198664	479613	INS	1271	0.8296	0.6293	3	NA	NA	NA	NA	NA	NA	NA	NA	NA	No	NA	HPRC,HGSVC,1KG-ONT	No	0.0	No	NA,NA	NA	NA
chr17:198664	479614	INS	931	0.82	0.6449	340	NA	NA	NA	NA	NA	NA	NA	NA	NA	No	NA	HPRC,HGSVC,1KG-ONT	No	0.0	Yes	NA,NA	NA	NA
chr17:198664	479615	INS	989	0.9358	0.2405	293	NA	NA	NA	NA	NA	NA	NA	NA	NA	No	NA	HPRC,HGSVC,1KG-ONT	No	0.0	Yes	NA,NA	NA	NA
chr17:198664	479606	INS	102	0.8256	0.6468	1	NA	NA	NA	NA	NA	NA	NA	NA	NA	No	NA	NA	No	0.0	Yes	NA,NA	NA	NA
chr17:198664	479607	INS	829	0.8641	0.5073	10	NA	NA	NA	NA	NA	NA	NA	NA	NA	No	NA	HPRC,HGSVC,1KG-ONT	No	0.0	No	NA,NA	NA	NA
chr17:198664	479608	INS	1726	0.7985	0.6874	2	NA	NA	NA	NA	NA	NA	NA	NA	NA	No	NA	HPRC,HGSVC	No	0.0	Yes	NA,NA	NA	NA
chr17:198664	479610	INS	1101	0.8818	0.4595	54	NA	NA	NA	NA	NA	NA	NA	NA	NA	No	NA	HPRC,HGSVC,1KG-ONT	No	0.0	Yes	NA,NA	NA	NA
chr17:198664	479611	INS	727	0.9133	0.3175	6	NA	NA	NA	NA	NA	NA	NA	NA	NA	No	NA	HPRC,HGSVC,1KG-ONT	No	0.0	Yes	NA,NA	NA	NA
chr17:198664	479609	INS	523	0.84	0.6399	55	NA	NA	NA	NA	NA	NA	NA	NA	NA	No	NA	HPRC,HGSVC,1KG-ONT	No	0.0	No	NA,NA	NA	NA
chr17:198664	479617	INS	782	0.9238	0.3126	1	NA	NA	NA	NA	NA	NA	NA	NA	NA	No	NA	HPRC,HGSVC,1KG-ONT	No	0.0	No	NA,NA	NA	NA
chr17:201415	479621	INS	1411	0.8604	0.5111	40	NA	NA	NA	NA	NA	NA	NA	NA	NA	No	ID=17-201527-201875-GAGACACCGCAGACGTCTGGGGTGGGATGGGGGCGCTGAGATCACCGTAGTGCAATCCACAGGCACAAGGCACCTGGGTGTGG;MOTIFS=GAGACACCGCAGACGTCTGGGGTGGGATGGGGGCGCTGAGATCACCGTAGTGCAATCCACAGGCACAAGGCACCTGGGTGTGG;STRUC=(GAGACACCGCAGACGTCTGGGGTGGGATGGGGGCGCTGAGATCACCGTAGTGCAATCCACAGGCACAAGGCACCTGGGTGTGG)n	HPRC,HGSVC,1KG-ONT	No	0.03	Yes	NA,NA	NA	NA
chr17:201415	479619	INS	2844	0.8583	0.5227	14	NA	NA	NA	NA	NA	NA	NA	NA	NA	No	ID=17-201527-201875-GAGACACCGCAGACGTCTGGGGTGGGATGGGGGCGCTGAGATCACCGTAGTGCAATCCACAGGCACAAGGCACCTGGGTGTGG;MOTIFS=GAGACACCGCAGACGTCTGGGGTGGGATGGGGGCGCTGAGATCACCGTAGTGCAATCCACAGGCACAAGGCACCTGGGTGTGG;STRUC=(GAGACACCGCAGACGTCTGGGGTGGGATGGGGGCGCTGAGATCACCGTAGTGCAATCCACAGGCACAAGGCACCTGGGTGTGG)n	HPRC,HGSVC,1KG-ONT	No	0.03	Yes	NA,NA	NA	NA
chr17:201415	479620	INS	1660	0.9338	0.3508	34	NA	NA	NA	NA	NA	NA	NA	NA	NA	No	ID=17-201527-201875-GAGACACCGCAGACGTCTGGGGTGGGATGGGGGCGCTGAGATCACCGTAGTGCAATCCACAGGCACAAGGCACCTGGGTGTGG;MOTIFS=GAGACACCGCAGACGTCTGGGGTGGGATGGGGGCGCTGAGATCACCGTAGTGCAATCCACAGGCACAAGGCACCTGGGTGTGG;STRUC=(GAGACACCGCAGACGTCTGGGGTGGGATGGGGGCGCTGAGATCACCGTAGTGCAATCCACAGGCACAAGGCACCTGGGTGTGG)n	HPRC,HGSVC,1KG-ONT	No	0.03	Yes	NA,NA	NA	NA
chr17:201415	479622	INS	1079	0.8184	0.6612	18	NA	NA	NA	NA	NA	NA	NA	NA	NA	No	ID=17-201527-201875-GAGACACCGCAGACGTCTGGGGTGGGATGGGGGCGCTGAGATCACCGTAGTGCAATCCACAGGCACAAGGCACCTGGGTGTGG;MOTIFS=GAGACACCGCAGACGTCTGGGGTGGGATGGGGGCGCTGAGATCACCGTAGTGCAATCCACAGGCACAAGGCACCTGGGTGTGG;STRUC=(GAGACACCGCAGACGTCTGGGGTGGGATGGGGGCGCTGAGATCACCGTAGTGCAATCCACAGGCACAAGGCACCTGGGTGTGG)n	HPRC,HGSVC,1KG-ONT	No	0.03	Yes	NA,NA	NA	NA
chr17:201415	479623	INS	1992	0.8362	0.6243	54	NA	NA	NA	NA	NA	NA	NA	NA	NA	No	ID=17-201527-201875-GAGACACCGCAGACGTCTGGGGTGGGATGGGGGCGCTGAGATCACCGTAGTGCAATCCACAGGCACAAGGCACCTGGGTGTGG;MOTIFS=GAGACACCGCAGACGTCTGGGGTGGGATGGGGGCGCTGAGATCACCGTAGTGCAATCCACAGGCACAAGGCACCTGGGTGTGG;STRUC=(GAGACACCGCAGACGTCTGGGGTGGGATGGGGGCGCTGAGATCACCGTAGTGCAATCCACAGGCACAAGGCACCTGGGTGTGG)n	HPRC,HGSVC,1KG-ONT	No	0.03	Yes	NA,NA	NA	NA
chr17:201415	479624	INS	2241	0.8324	0.6438	22	NA	NA	NA	NA	NA	NA	NA	NA	NA	No	ID=17-201527-201875-GAGACACCGCAGACGTCTGGGGTGGGATGGGGGCGCTGAGATCACCGTAGTGCAATCCACAGGCACAAGGCACCTGGGTGTGG;MOTIFS=GAGACACCGCAGACGTCTGGGGTGGGATGGGGGCGCTGAGATCACCGTAGTGCAATCCACAGGCACAAGGCACCTGGGTGTGG;STRUC=(GAGACACCGCAGACGTCTGGGGTGGGATGGGGGCGCTGAGATCACCGTAGTGCAATCCACAGGCACAAGGCACCTGGGTGTGG)n	HPRC,HGSVC,1KG-ONT	No	0.03	Yes	NA,NA	NA	NA
chr17:201415	479625	DEL	83	0.8949	0.3936	146	NA	NA	NA	NA	NA	NA	NA	NA	enhancer	No	ID=17-201527-201875-GAGACACCGCAGACGTCTGGGGTGGGATGGGGGCGCTGAGATCACCGTAGTGCAATCCACAGGCACAAGGCACCTGGGTGTGG;MOTIFS=GAGACACCGCAGACGTCTGGGGTGGGATGGGGGCGCTGAGATCACCGTAGTGCAATCCACAGGCACAAGGCACCTGGGTGTGG;STRUC=(GAGACACCGCAGACGTCTGGGGTGGGATGGGGGCGCTGAGATCACCGTAGTGCAATCCACAGGCACAAGGCACCTGGGTGTGG)n	HPRC,HGSVC,1KG-ONT	No	0.022	Yes	NA,NA	NA	NA
chr17:201415	479626	DEL	332	0.9196	0.3012	121	NA	NA	NA	NA	NA	NA	NA	NA	enhancer	No	ID=17-201527-201875-GAGACACCGCAGACGTCTGGGGTGGGATGGGGGCGCTGAGATCACCGTAGTGCAATCCACAGGCACAAGGCACCTGGGTGTGG;MOTIFS=GAGACACCGCAGACGTCTGGGGTGGGATGGGGGCGCTGAGATCACCGTAGTGCAATCCACAGGCACAAGGCACCTGGGTGTGG;STRUC=(GAGACACCGCAGACGTCTGGGGTGGGATGGGGGCGCTGAGATCACCGTAGTGCAATCCACAGGCACAAGGCACCTGGGTGTGG)n	HPRC,HGSVC,1KG-ONT	No	0.015	Yes	NA,NA	NA	NA
chr17:201415	479627	DEL	415	0.8673	0.5167	1	NA	NA	NA	NA	NA	NA	NA	NA	enhancer	No	ID=17-201527-201875-GAGACACCGCAGACGTCTGGGGTGGGATGGGGGCGCTGAGATCACCGTAGTGCAATCCACAGGCACAAGGCACCTGGGTGTGG;MOTIFS=GAGACACCGCAGACGTCTGGGGTGGGATGGGGGCGCTGAGATCACCGTAGTGCAATCCACAGGCACAAGGCACCTGGGTGTGG;STRUC=(GAGACACCGCAGACGTCTGGGGTGGGATGGGGGCGCTGAGATCACCGTAGTGCAATCCACAGGCACAAGGCACCTGGGTGTGG)n	HPRC,HGSVC	No	0.017	No	NA,NA	NA	NA
chr17:201430	479628	INS	166	0.8083	0.6841	103	NA	NA	NA	NA	NA	NA	NA	NA	NA	No	ID=17-201527-201875-GAGACACCGCAGACGTCTGGGGTGGGATGGGGGCGCTGAGATCACCGTAGTGCAATCCACAGGCACAAGGCACCTGGGTGTGG;MOTIFS=GAGACACCGCAGACGTCTGGGGTGGGATGGGGGCGCTGAGATCACCGTAGTGCAATCCACAGGCACAAGGCACCTGGGTGTGG;STRUC=(GAGACACCGCAGACGTCTGGGGTGGGATGGGGGCGCTGAGATCACCGTAGTGCAATCCACAGGCACAAGGCACCTGGGTGTGG)n	HPRC,HGSVC	No	0.03	Yes	NA,NA	NA	NA
chr17:201430	479629	INS	334	0.933	0.2542	39	NA	NA	NA	NA	NA	NA	NA	NA	NA	No	ID=17-201527-201875-GAGACACCGCAGACGTCTGGGGTGGGATGGGGGCGCTGAGATCACCGTAGTGCAATCCACAGGCACAAGGCACCTGGGTGTGG;MOTIFS=GAGACACCGCAGACGTCTGGGGTGGGATGGGGGCGCTGAGATCACCGTAGTGCAATCCACAGGCACAAGGCACCTGGGTGTGG;STRUC=(GAGACACCGCAGACGTCTGGGGTGGGATGGGGGCGCTGAGATCACCGTAGTGCAATCCACAGGCACAAGGCACCTGGGTGTGG)n	HPRC,HGSVC,1KG-ONT	No	0.03	Yes	NA,NA	NA	NA
chr17:201442	479630	INS	83	0.8257	0.6117	55	NA	NA	NA	NA	NA	NA	NA	NA	enhancer	No	ID=17-201527-201875-GAGACACCGCAGACGTCTGGGGTGGGATGGGGGCGCTGAGATCACCGTAGTGCAATCCACAGGCACAAGGCACCTGGGTGTGG;MOTIFS=GAGACACCGCAGACGTCTGGGGTGGGATGGGGGCGCTGAGATCACCGTAGTGCAATCCACAGGCACAAGGCACCTGGGTGTGG;STRUC=(GAGACACCGCAGACGTCTGGGGTGGGATGGGGGCGCTGAGATCACCGTAGTGCAATCCACAGGCACAAGGCACCTGGGTGTGG)n	HPRC,HGSVC,1KG-ONT	No	0.03	Yes	NA,NA	NA	NA
chr17:201444	479631	INS	1577	0.863	0.5248	27	NA	NA	NA	NA	NA	NA	NA	NA	enhancer	No	ID=17-201527-201875-GAGACACCGCAGACGTCTGGGGTGGGATGGGGGCGCTGAGATCACCGTAGTGCAATCCACAGGCACAAGGCACCTGGGTGTGG;MOTIFS=GAGACACCGCAGACGTCTGGGGTGGGATGGGGGCGCTGAGATCACCGTAGTGCAATCCACAGGCACAAGGCACCTGGGTGTGG;STRUC=(GAGACACCGCAGACGTCTGGGGTGGGATGGGGGCGCTGAGATCACCGTAGTGCAATCCACAGGCACAAGGCACCTGGGTGTGG)n	HPRC,HGSVC,1KG-ONT	No	0.03	Yes	NA,NA	NA	NA
chr17:201444	479635	INS	498	0.8146	0.6563	42	NA	NA	NA	NA	NA	NA	NA	NA	enhancer	No	ID=17-201527-201875-GAGACACCGCAGACGTCTGGGGTGGGATGGGGGCGCTGAGATCACCGTAGTGCAATCCACAGGCACAAGGCACCTGGGTGTGG;MOTIFS=GAGACACCGCAGACGTCTGGGGTGGGATGGGGGCGCTGAGATCACCGTAGTGCAATCCACAGGCACAAGGCACCTGGGTGTGG;STRUC=(GAGACACCGCAGACGTCTGGGGTGGGATGGGGGCGCTGAGATCACCGTAGTGCAATCCACAGGCACAAGGCACCTGGGTGTGG)n	HPRC,HGSVC,1KG-ONT	No	0.03	Yes	NA,NA	NA	NA
chr17:201444	479632	INS	4486	0.9388	0.5364	1	NA	NA	NA	NA	NA	NA	NA	NA	enhancer	No	ID=17-201527-201875-GAGACACCGCAGACGTCTGGGGTGGGATGGGGGCGCTGAGATCACCGTAGTGCAATCCACAGGCACAAGGCACCTGGGTGTGG;MOTIFS=GAGACACCGCAGACGTCTGGGGTGGGATGGGGGCGCTGAGATCACCGTAGTGCAATCCACAGGCACAAGGCACCTGGGTGTGG;STRUC=(GAGACACCGCAGACGTCTGGGGTGGGATGGGGGCGCTGAGATCACCGTAGTGCAATCCACAGGCACAAGGCACCTGGGTGTGG)n	HPRC,HGSVC,1KG-ONT	No	0.03	No	NA,NA	NA	NA
chr17:201444	479633	INS	2573	0.9179	0.2959	20	NA	NA	NA	NA	NA	NA	NA	NA	enhancer	No	ID=17-201527-201875-GAGACACCGCAGACGTCTGGGGTGGGATGGGGGCGCTGAGATCACCGTAGTGCAATCCACAGGCACAAGGCACCTGGGTGTGG;MOTIFS=GAGACACCGCAGACGTCTGGGGTGGGATGGGGGCGCTGAGATCACCGTAGTGCAATCCACAGGCACAAGGCACCTGGGTGTGG;STRUC=(GAGACACCGCAGACGTCTGGGGTGGGATGGGGGCGCTGAGATCACCGTAGTGCAATCCACAGGCACAAGGCACCTGGGTGTGG)n	HPRC,HGSVC,1KG-ONT	No	0.03	Yes	NA,NA	NA	NA
chr17:201444	479640	DEL	249	0.8453	0.6503	38	NA	NA	NA	NA	NA	NA	NA	NA	enhancer	No	ID=17-201527-201875-GAGACACCGCAGACGTCTGGGGTGGGATGGGGGCGCTGAGATCACCGTAGTGCAATCCACAGGCACAAGGCACCTGGGTGTGG;MOTIFS=GAGACACCGCAGACGTCTGGGGTGGGATGGGGGCGCTGAGATCACCGTAGTGCAATCCACAGGCACAAGGCACCTGGGTGTGG;STRUC=(GAGACACCGCAGACGTCTGGGGTGGGATGGGGGCGCTGAGATCACCGTAGTGCAATCCACAGGCACAAGGCACCTGGGTGTGG)n	HPRC,HGSVC,1KG-ONT	No	0.013	Yes	NA,NA	NA	NA
chr17:201444	479639	DEL	166	0.8407	0.6049	20	NA	NA	NA	NA	NA	NA	NA	NA	enhancer	No	ID=17-201527-201875-GAGACACCGCAGACGTCTGGGGTGGGATGGGGGCGCTGAGATCACCGTAGTGCAATCCACAGGCACAAGGCACCTGGGTGTGG;MOTIFS=GAGACACCGCAGACGTCTGGGGTGGGATGGGGGCGCTGAGATCACCGTAGTGCAATCCACAGGCACAAGGCACCTGGGTGTGG;STRUC=(GAGACACCGCAGACGTCTGGGGTGGGATGGGGGCGCTGAGATCACCGTAGTGCAATCCACAGGCACAAGGCACCTGGGTGTGG)n	HPRC	No	0.025	Yes	NA,NA	NA	NA
chr17:201444	479638	INS	1007	0.844	0.5922	30	NA	NA	NA	NA	NA	NA	NA	NA	enhancer	No	ID=17-201527-201875-GAGACACCGCAGACGTCTGGGGTGGGATGGGGGCGCTGAGATCACCGTAGTGCAATCCACAGGCACAAGGCACCTGGGTGTGG;MOTIFS=GAGACACCGCAGACGTCTGGGGTGGGATGGGGGCGCTGAGATCACCGTAGTGCAATCCACAGGCACAAGGCACCTGGGTGTGG;STRUC=(GAGACACCGCAGACGTCTGGGGTGGGATGGGGGCGCTGAGATCACCGTAGTGCAATCCACAGGCACAAGGCACCTGGGTGTGG)n	HPRC,HGSVC,1KG-ONT	No	0.03	Yes	NA,NA	NA	NA
chr17:201444	479634	INS	2407	0.9036	0.361	7	NA	NA	NA	NA	NA	NA	NA	NA	enhancer	No	ID=17-201527-201875-GAGACACCGCAGACGTCTGGGGTGGGATGGGGGCGCTGAGATCACCGTAGTGCAATCCACAGGCACAAGGCACCTGGGTGTGG;MOTIFS=GAGACACCGCAGACGTCTGGGGTGGGATGGGGGCGCTGAGATCACCGTAGTGCAATCCACAGGCACAAGGCACCTGGGTGTGG;STRUC=(GAGACACCGCAGACGTCTGGGGTGGGATGGGGGCGCTGAGATCACCGTAGTGCAATCCACAGGCACAAGGCACCTGGGTGTGG)n	HPRC,HGSVC,1KG-ONT	No	0.03	Yes	NA,NA	NA	NA
chr17:201444	479637	INS	1273	0.8733	0.4969	47	NA	NA	NA	NA	NA	NA	NA	NA	enhancer	No	ID=17-201527-201875-GAGACACCGCAGACGTCTGGGGTGGGATGGGGGCGCTGAGATCACCGTAGTGCAATCCACAGGCACAAGGCACCTGGGTGTGG;MOTIFS=GAGACACCGCAGACGTCTGGGGTGGGATGGGGGCGCTGAGATCACCGTAGTGCAATCCACAGGCACAAGGCACCTGGGTGTGG;STRUC=(GAGACACCGCAGACGTCTGGGGTGGGATGGGGGCGCTGAGATCACCGTAGTGCAATCCACAGGCACAAGGCACCTGGGTGTGG)n	HPRC,HGSVC,1KG-ONT	No	0.03	Yes	NA,NA	NA	NA
chr17:201444	479636	INS	1190	0.856	0.5329	22	NA	NA	NA	NA	NA	NA	NA	NA	enhancer	No	ID=17-201527-201875-GAGACACCGCAGACGTCTGGGGTGGGATGGGGGCGCTGAGATCACCGTAGTGCAATCCACAGGCACAAGGCACCTGGGTGTGG;MOTIFS=GAGACACCGCAGACGTCTGGGGTGGGATGGGGGCGCTGAGATCACCGTAGTGCAATCCACAGGCACAAGGCACCTGGGTGTGG;STRUC=(GAGACACCGCAGACGTCTGGGGTGGGATGGGGGCGCTGAGATCACCGTAGTGCAATCCACAGGCACAAGGCACCTGGGTGTGG)n	HPRC,HGSVC,1KG-ONT	No	0.03	Yes	NA,NA	NA	NA
chr17:201460	479641	INS	3234	0.9353	0.2503	5	NA	NA	NA	NA	NA	NA	NA	NA	enhancer	No	ID=17-201527-201875-GAGACACCGCAGACGTCTGGGGTGGGATGGGGGCGCTGAGATCACCGTAGTGCAATCCACAGGCACAAGGCACCTGGGTGTGG;MOTIFS=GAGACACCGCAGACGTCTGGGGTGGGATGGGGGCGCTGAGATCACCGTAGTGCAATCCACAGGCACAAGGCACCTGGGTGTGG;STRUC=(GAGACACCGCAGACGTCTGGGGTGGGATGGGGGCGCTGAGATCACCGTAGTGCAATCCACAGGCACAAGGCACCTGGGTGTGG)n	HPRC,HGSVC,1KG-ONT	No	0.03	Yes	NA,NA	NA	NA
chr17:201626	479642	INS	84	0.867	0.5018	1	NA	NA	NA	NA	NA	NA	NA	NA	enhancer	No	ID=17-201527-201875-GAGACACCGCAGACGTCTGGGGTGGGATGGGGGCGCTGAGATCACCGTAGTGCAATCCACAGGCACAAGGCACCTGGGTGTGG;MOTIFS=GAGACACCGCAGACGTCTGGGGTGGGATGGGGGCGCTGAGATCACCGTAGTGCAATCCACAGGCACAAGGCACCTGGGTGTGG;STRUC=(GAGACACCGCAGACGTCTGGGGTGGGATGGGGGCGCTGAGATCACCGTAGTGCAATCCACAGGCACAAGGCACCTGGGTGTGG)n	HPRC,HGSVC,1KG-ONT	No	0.0	No	NA,NA	NA	NA
chr17:201627	479643	INS	1494	0.9679	0.1501	25	NA	NA	NA	NA	NA	NA	NA	NA	enhancer	No	ID=17-201527-201875-GAGACACCGCAGACGTCTGGGGTGGGATGGGGGCGCTGAGATCACCGTAGTGCAATCCACAGGCACAAGGCACCTGGGTGTGG;MOTIFS=GAGACACCGCAGACGTCTGGGGTGGGATGGGGGCGCTGAGATCACCGTAGTGCAATCCACAGGCACAAGGCACCTGGGTGTGG;STRUC=(GAGACACCGCAGACGTCTGGGGTGGGATGGGGGCGCTGAGATCACCGTAGTGCAATCCACAGGCACAAGGCACCTGGGTGTGG)n	HPRC,HGSVC,1KG-ONT	No	0.351	Yes	NA,NA	NA	NA
chr17:201627	479644	INS	664	0.8889	0.4078	84	NA	NA	NA	NA	NA	NA	NA	NA	enhancer	No	ID=17-201527-201875-GAGACACCGCAGACGTCTGGGGTGGGATGGGGGCGCTGAGATCACCGTAGTGCAATCCACAGGCACAAGGCACCTGGGTGTGG;MOTIFS=GAGACACCGCAGACGTCTGGGGTGGGATGGGGGCGCTGAGATCACCGTAGTGCAATCCACAGGCACAAGGCACCTGGGTGTGG;STRUC=(GAGACACCGCAGACGTCTGGGGTGGGATGGGGGCGCTGAGATCACCGTAGTGCAATCCACAGGCACAAGGCACCTGGGTGTGG)n	HPRC,HGSVC,1KG-ONT	No	0.351	Yes	NA,NA	NA	NA
chr17:201628	479645	DEL	84	0.9033	0.5371	6	NA	NA	NA	NA	NA	NA	NA	NA	enhancer	No	ID=17-201527-201875-GAGACACCGCAGACGTCTGGGGTGGGATGGGGGCGCTGAGATCACCGTAGTGCAATCCACAGGCACAAGGCACCTGGGTGTGG;MOTIFS=GAGACACCGCAGACGTCTGGGGTGGGATGGGGGCGCTGAGATCACCGTAGTGCAATCCACAGGCACAAGGCACCTGGGTGTGG;STRUC=(GAGACACCGCAGACGTCTGGGGTGGGATGGGGGCGCTGAGATCACCGTAGTGCAATCCACAGGCACAAGGCACCTGGGTGTGG)n	HPRC,HGSVC,1KG-ONT	No	0.004	Yes	NA,NA	NA	NA
chr17:201656	479647	INS	665	0.8315	0.6092	7	NA	NA	NA	NA	NA	NA	NA	NA	enhancer	No	ID=17-201527-201875-GAGACACCGCAGACGTCTGGGGTGGGATGGGGGCGCTGAGATCACCGTAGTGCAATCCACAGGCACAAGGCACCTGGGTGTGG;MOTIFS=GAGACACCGCAGACGTCTGGGGTGGGATGGGGGCGCTGAGATCACCGTAGTGCAATCCACAGGCACAAGGCACCTGGGTGTGG;STRUC=(GAGACACCGCAGACGTCTGGGGTGGGATGGGGGCGCTGAGATCACCGTAGTGCAATCCACAGGCACAAGGCACCTGGGTGTGG)n	HPRC,HGSVC,1KG-ONT	No	0.0	Yes	NA,NA	NA	NA
chr17:201656	479646	INS	3063	0.8171	0.6335	12	NA	NA	NA	NA	NA	NA	NA	NA	enhancer	No	ID=17-201527-201875-GAGACACCGCAGACGTCTGGGGTGGGATGGGGGCGCTGAGATCACCGTAGTGCAATCCACAGGCACAAGGCACCTGGGTGTGG;MOTIFS=GAGACACCGCAGACGTCTGGGGTGGGATGGGGGCGCTGAGATCACCGTAGTGCAATCCACAGGCACAAGGCACCTGGGTGTGG;STRUC=(GAGACACCGCAGACGTCTGGGGTGGGATGGGGGCGCTGAGATCACCGTAGTGCAATCCACAGGCACAAGGCACCTGGGTGTGG)n	HPRC,HGSVC,1KG-ONT	No	0.0	Yes	NA,NA	NA	NA
chr17:201679	479648	INS	830	0.8285	0.6203	81	NA	NA	NA	NA	NA	NA	NA	NA	enhancer	No	ID=17-201527-201875-GAGACACCGCAGACGTCTGGGGTGGGATGGGGGCGCTGAGATCACCGTAGTGCAATCCACAGGCACAAGGCACCTGGGTGTGG;MOTIFS=GAGACACCGCAGACGTCTGGGGTGGGATGGGGGCGCTGAGATCACCGTAGTGCAATCCACAGGCACAAGGCACCTGGGTGTGG;STRUC=(GAGACACCGCAGACGTCTGGGGTGGGATGGGGGCGCTGAGATCACCGTAGTGCAATCCACAGGCACAAGGCACCTGGGTGTGG)n	HPRC,HGSVC,1KG-ONT	No	0.0	Yes	NA,NA	NA	NA
chr17:201693	479649	INS	415	0.9085	0.4999	87	NA	NA	NA	NA	NA	NA	NA	NA	enhancer	No	ID=17-201527-201875-GAGACACCGCAGACGTCTGGGGTGGGATGGGGGCGCTGAGATCACCGTAGTGCAATCCACAGGCACAAGGCACCTGGGTGTGG;MOTIFS=GAGACACCGCAGACGTCTGGGGTGGGATGGGGGCGCTGAGATCACCGTAGTGCAATCCACAGGCACAAGGCACCTGGGTGTGG;STRUC=(GAGACACCGCAGACGTCTGGGGTGGGATGGGGGCGCTGAGATCACCGTAGTGCAATCCACAGGCACAAGGCACCTGGGTGTGG)n	HPRC,HGSVC,1KG-ONT	No	0.0	Yes	NA,NA	NA	NA
chr17:201739	479650	INS	581	0.8708	0.5061	87	NA	NA	NA	NA	NA	NA	NA	NA	enhancer	No	ID=17-201527-201875-GAGACACCGCAGACGTCTGGGGTGGGATGGGGGCGCTGAGATCACCGTAGTGCAATCCACAGGCACAAGGCACCTGGGTGTGG;MOTIFS=GAGACACCGCAGACGTCTGGGGTGGGATGGGGGCGCTGAGATCACCGTAGTGCAATCCACAGGCACAAGGCACCTGGGTGTGG;STRUC=(GAGACACCGCAGACGTCTGGGGTGGGATGGGGGCGCTGAGATCACCGTAGTGCAATCCACAGGCACAAGGCACCTGGGTGTGG)n	HPRC,HGSVC,1KG-ONT	No	0.0	Yes	NA,NA	NA	NA
chr17:201762	479652	INS	332	0.9472	0.218	46	NA	NA	NA	NA	NA	NA	NA	NA	enhancer	No	ID=17-201527-201875-GAGACACCGCAGACGTCTGGGGTGGGATGGGGGCGCTGAGATCACCGTAGTGCAATCCACAGGCACAAGGCACCTGGGTGTGG;MOTIFS=GAGACACCGCAGACGTCTGGGGTGGGATGGGGGCGCTGAGATCACCGTAGTGCAATCCACAGGCACAAGGCACCTGGGTGTGG;STRUC=(GAGACACCGCAGACGTCTGGGGTGGGATGGGGGCGCTGAGATCACCGTAGTGCAATCCACAGGCACAAGGCACCTGGGTGTGG)n	HPRC,HGSVC,1KG-ONT	No	0.0	Yes	NA,NA	NA	NA
chr17:201762	479651	INS	83	0.9724	0.1051	42	NA	NA	NA	NA	NA	NA	NA	NA	enhancer	No	ID=17-201527-201875-GAGACACCGCAGACGTCTGGGGTGGGATGGGGGCGCTGAGATCACCGTAGTGCAATCCACAGGCACAAGGCACCTGGGTGTGG;MOTIFS=GAGACACCGCAGACGTCTGGGGTGGGATGGGGGCGCTGAGATCACCGTAGTGCAATCCACAGGCACAAGGCACCTGGGTGTGG;STRUC=(GAGACACCGCAGACGTCTGGGGTGGGATGGGGGCGCTGAGATCACCGTAGTGCAATCCACAGGCACAAGGCACCTGGGTGTGG)n	HPRC,HGSVC,1KG-ONT	No	0.0	Yes	NA,NA	NA	NA
chr17:201793	479655	INS	1826	0.9077	0.3386	44	NA	NA	NA	NA	NA	NA	NA	NA	enhancer	No	ID=17-201527-201875-GAGACACCGCAGACGTCTGGGGTGGGATGGGGGCGCTGAGATCACCGTAGTGCAATCCACAGGCACAAGGCACCTGGGTGTGG;MOTIFS=GAGACACCGCAGACGTCTGGGGTGGGATGGGGGCGCTGAGATCACCGTAGTGCAATCCACAGGCACAAGGCACCTGGGTGTGG;STRUC=(GAGACACCGCAGACGTCTGGGGTGGGATGGGGGCGCTGAGATCACCGTAGTGCAATCCACAGGCACAAGGCACCTGGGTGTGG)n	HPRC,HGSVC,1KG-ONT	No	0.0	Yes	NA,NA	NA	NA
chr17:201793	479654	INS	747	0.8358	0.6131	55	NA	NA	NA	NA	NA	NA	NA	NA	enhancer	No	ID=17-201527-201875-GAGACACCGCAGACGTCTGGGGTGGGATGGGGGCGCTGAGATCACCGTAGTGCAATCCACAGGCACAAGGCACCTGGGTGTGG;MOTIFS=GAGACACCGCAGACGTCTGGGGTGGGATGGGGGCGCTGAGATCACCGTAGTGCAATCCACAGGCACAAGGCACCTGGGTGTGG;STRUC=(GAGACACCGCAGACGTCTGGGGTGGGATGGGGGCGCTGAGATCACCGTAGTGCAATCCACAGGCACAAGGCACCTGGGTGTGG)n	HPRC,HGSVC,1KG-ONT	No	0.0	Yes	NA,NA	NA	NA
chr17:201838	479656	INS	3503	0.884	0.4198	5	NA	NA	NA	NA	NA	NA	NA	NA	enhancer	No	ID=17-201527-201875-GAGACACCGCAGACGTCTGGGGTGGGATGGGGGCGCTGAGATCACCGTAGTGCAATCCACAGGCACAAGGCACCTGGGTGTGG;MOTIFS=GAGACACCGCAGACGTCTGGGGTGGGATGGGGGCGCTGAGATCACCGTAGTGCAATCCACAGGCACAAGGCACCTGGGTGTGG;STRUC=(GAGACACCGCAGACGTCTGGGGTGGGATGGGGGCGCTGAGATCACCGTAGTGCAATCCACAGGCACAAGGCACCTGGGTGTGG)n	HPRC,HGSVC,1KG-ONT	No	0.0	Yes	NA,NA	NA	NA
chr17:201865	479657	INS	2114	0.8118	0.6817	25	NA	NA	NA	NA	NA	NA	NA	NA	enhancer	No	ID=17-201527-201875-GAGACACCGCAGACGTCTGGGGTGGGATGGGGGCGCTGAGATCACCGTAGTGCAATCCACAGGCACAAGGCACCTGGGTGTGG;MOTIFS=GAGACACCGCAGACGTCTGGGGTGGGATGGGGGCGCTGAGATCACCGTAGTGCAATCCACAGGCACAAGGCACCTGGGTGTGG;STRUC=(GAGACACCGCAGACGTCTGGGGTGGGATGGGGGCGCTGAGATCACCGTAGTGCAATCCACAGGCACAAGGCACCTGGGTGTGG)n	HPRC,HGSVC,1KG-ONT	No	0.0	Yes	NA,NA	NA	NA
chr17:201904	479659	INS	249	0.822	0.6407	135	NA	NA	NA	NA	NA	NA	NA	NA	enhancer	No	ID=17-201527-201875-GAGACACCGCAGACGTCTGGGGTGGGATGGGGGCGCTGAGATCACCGTAGTGCAATCCACAGGCACAAGGCACCTGGGTGTGG;MOTIFS=GAGACACCGCAGACGTCTGGGGTGGGATGGGGGCGCTGAGATCACCGTAGTGCAATCCACAGGCACAAGGCACCTGGGTGTGG;STRUC=(GAGACACCGCAGACGTCTGGGGTGGGATGGGGGCGCTGAGATCACCGTAGTGCAATCCACAGGCACAAGGCACCTGGGTGTGG)n	HPRC,HGSVC	No	0.0	Yes	NA,NA	NA	NA
chr17:201904	479658	INS	913	0.9516	0.2126	132	NA	NA	NA	NA	NA	NA	NA	NA	enhancer	No	ID=17-201527-201875-GAGACACCGCAGACGTCTGGGGTGGGATGGGGGCGCTGAGATCACCGTAGTGCAATCCACAGGCACAAGGCACCTGGGTGTGG;MOTIFS=GAGACACCGCAGACGTCTGGGGTGGGATGGGGGCGCTGAGATCACCGTAGTGCAATCCACAGGCACAAGGCACCTGGGTGTGG;STRUC=(GAGACACCGCAGACGTCTGGGGTGGGATGGGGGCGCTGAGATCACCGTAGTGCAATCCACAGGCACAAGGCACCTGGGTGTGG)n	HPRC,HGSVC,1KG-ONT	No	0.0	Yes	NA,NA	NA	NA
chr17:206501	479660	DEL	84	0.8711	0.4671	5	NA	NA	NA	NA	NA	NA	NA	NA	NA	No	NA	HPRC,HGSVC,1KG-ONT	No	2.135	No	NA,NA	NA	NA
chr17:206749	479662	DEL	168	0.8247	0.653	3	NA	NA	NA	NA	NA	NA	NA	NA	NA	No	NA	NA	No	0.927	Yes	NA,NA	NA	NA
chr17:206829	479663	DEL	84	0.8693	0.4827	21	NA	NA	NA	NA	NA	NA	NA	NA	NA	No	NA	HPRC,HGSVC,1KG-ONT	No	0.384	Yes	NA,NA	NA	NA
chr17:207225	479664	INS	2663	0.924	0.2839	746	NA	NA	NA	NA	NA	NA	NA	NA	NA	No	NA	HPRC,HGSVC,1KG-ONT	No	1.76	Yes	NA,NA	NA	NA
chr17:210039	479665	DEL	196	0.8663	0.5052	197	NA	NA	NA	NA	NA	NA	NA	NA	NA	No	NA	HPRC,HGSVC,1KG-ONT	No	0.801	Yes	NA,NA	NA	NA
chr17:215908	479666	DEL	231	0.81	0.6691	3	RPH3AL(1.3228e-12,1.209)	NA	NA	NA	NA	NA	NA	NA	NA	No	ID=17-215978-216257-CACCCACATGGCTGCCGGGCTCTGGCCTGACCCCACCCACATGGCTGCCGGGCTCTGGCCTGACCT;MOTIFS=CACCCACATGGCTGCCGGGCTCTGGCCTGACCCCACCCACATGGCTGCCGGGCTCTGGCCTGACCT;STRUC=(CACCCACATGGCTGCCGGGCTCTGGCCTGACCCCACCCACATGGCTGCCGGGCTCTGGCCTGACCT)n	HGSVC	No	1.301	No	NA,NA	NA	NA
chr17:215929	479667	INS	231	0.8411	0.5668	1	RPH3AL(1.3228e-12,1.209)	NA	NA	NA	NA	NA	NA	NA	NA	No	NA	NA	No	1.772	No	NA,NA	NA	NA
chr17:215929	479668	DEL	99	0.9089	0.3311	634	RPH3AL(1.3228e-12,1.209)	NA	NA	NA	NA	NA	NA	NA	NA	No	ID=17-215978-216257-CACCCACATGGCTGCCGGGCTCTGGCCTGACCCCACCCACATGGCTGCCGGGCTCTGGCCTGACCT;MOTIFS=CACCCACATGGCTGCCGGGCTCTGGCCTGACCCCACCCACATGGCTGCCGGGCTCTGGCCTGACCT;STRUC=(CACCCACATGGCTGCCGGGCTCTGGCCTGACCCCACCCACATGGCTGCCGGGCTCTGGCCTGACCT)n	HPRC,HGSVC,1KG-ONT	No	0.107	Yes	NA,NA	NA	NA
chr17:215945	479669	INS	99	0.8109	0.6653	565	RPH3AL(1.3228e-12,1.209)	NA	NA	NA	NA	NA	NA	NA	NA	No	ID=17-215978-216257-CACCCACATGGCTGCCGGGCTCTGGCCTGACCCCACCCACATGGCTGCCGGGCTCTGGCCTGACCT;MOTIFS=CACCCACATGGCTGCCGGGCTCTGGCCTGACCCCACCCACATGGCTGCCGGGCTCTGGCCTGACCT;STRUC=(CACCCACATGGCTGCCGGGCTCTGGCCTGACCCCACCCACATGGCTGCCGGGCTCTGGCCTGACCT)n	NA	No	1.772	Yes	NA,NA	NA	NA
chr17:215978	479671	DEL	132	0.9077	0.3321	592	RPH3AL(1.3228e-12,1.209)	NA	NA	NA	NA	NA	NA	NA	NA	No	ID=17-215978-216257-CACCCACATGGCTGCCGGGCTCTGGCCTGACCCCACCCACATGGCTGCCGGGCTCTGGCCTGACCT;MOTIFS=CACCCACATGGCTGCCGGGCTCTGGCCTGACCCCACCCACATGGCTGCCGGGCTCTGGCCTGACCT;STRUC=(CACCCACATGGCTGCCGGGCTCTGGCCTGACCCCACCCACATGGCTGCCGGGCTCTGGCCTGACCT)n	HPRC,HGSVC,1KG-ONT	No	0.087	Yes	NA,NA	NA	NA
chr17:215978	479670	DEL	66	0.8972	0.3638	258	RPH3AL(1.3228e-12,1.209)	NA	NA	NA	NA	NA	NA	NA	NA	No	ID=17-215978-216257-CACCCACATGGCTGCCGGGCTCTGGCCTGACCCCACCCACATGGCTGCCGGGCTCTGGCCTGACCT;MOTIFS=CACCCACATGGCTGCCGGGCTCTGGCCTGACCCCACCCACATGGCTGCCGGGCTCTGGCCTGACCT;STRUC=(CACCCACATGGCTGCCGGGCTCTGGCCTGACCCCACCCACATGGCTGCCGGGCTCTGGCCTGACCT)n	HPRC,HGSVC	No	0.081	Yes	NA,NA	NA	NA
chr17:216042	479672	DEL	98	0.8936	0.3927	31	RPH3AL(1.3228e-12,1.209)	NA	NA	NA	NA	NA	NA	NA	NA	No	ID=17-215978-216257-CACCCACATGGCTGCCGGGCTCTGGCCTGACCCCACCCACATGGCTGCCGGGCTCTGGCCTGACCT;MOTIFS=CACCCACATGGCTGCCGGGCTCTGGCCTGACCCCACCCACATGGCTGCCGGGCTCTGGCCTGACCT;STRUC=(CACCCACATGGCTGCCGGGCTCTGGCCTGACCCCACCCACATGGCTGCCGGGCTCTGGCCTGACCT)n	HPRC,HGSVC,1KG-ONT	No	0.036	Yes	NA,NA	NA	NA
chr17:216043	479673	INS	66	0.8183	0.646	15	RPH3AL(1.3228e-12,1.209)	NA	NA	NA	NA	NA	NA	NA	NA	No	ID=17-215978-216257-CACCCACATGGCTGCCGGGCTCTGGCCTGACCCCACCCACATGGCTGCCGGGCTCTGGCCTGACCT;MOTIFS=CACCCACATGGCTGCCGGGCTCTGGCCTGACCCCACCCACATGGCTGCCGGGCTCTGGCCTGACCT;STRUC=(CACCCACATGGCTGCCGGGCTCTGGCCTGACCCCACCCACATGGCTGCCGGGCTCTGGCCTGACCT)n	HGSVC,1KG-ONT	No	1.654	Yes	NA,NA	NA	NA
chr17:216044	479674	DEL	165	0.7998	0.6945	3	RPH3AL(1.3228e-12,1.209)	NA	NA	NA	NA	NA	NA	NA	NA	No	ID=17-215978-216257-CACCCACATGGCTGCCGGGCTCTGGCCTGACCCCACCCACATGGCTGCCGGGCTCTGGCCTGACCT;MOTIFS=CACCCACATGGCTGCCGGGCTCTGGCCTGACCCCACCCACATGGCTGCCGGGCTCTGGCCTGACCT;STRUC=(CACCCACATGGCTGCCGGGCTCTGGCCTGACCCCACCCACATGGCTGCCGGGCTCTGGCCTGACCT)n	HPRC,HGSVC	No	0.114	Yes	NA,NA	NA	NA
chr17:216159	479675	DEL	67	0.8248	0.6321	5	RPH3AL(1.3228e-12,1.209)	NA	NA	NA	NA	NA	NA	NA	NA	No	ID=17-215978-216257-CACCCACATGGCTGCCGGGCTCTGGCCTGACCCCACCCACATGGCTGCCGGGCTCTGGCCTGACCT;MOTIFS=CACCCACATGGCTGCCGGGCTCTGGCCTGACCCCACCCACATGGCTGCCGGGCTCTGGCCTGACCT;STRUC=(CACCCACATGGCTGCCGGGCTCTGGCCTGACCCCACCCACATGGCTGCCGGGCTCTGGCCTGACCT)n	HPRC,HGSVC	No	0.105	No	NA,NA	NA	NA
chr17:217178	479677	DEL	506	0.8135	0.6579	5	RPH3AL(1.3228e-12,1.209)	NA	NA	NA	NA	NA	NA	NA	NA	No	ID=17-217253-217263-TTC,17-217589-217599-TTC,17-217759-217769-TTC,17-217929-217939-TTC,17-218099-218109-TTC,17-218269-218279-TTC,17-218439-218449-TTC,17-218526-218536-TTC;MOTIFS=TTC;STRUC=<VC94259>	NA	No	0.217	No	NA,NA	NA	NA
chr17:217421	479679	INS	514	0.9398	0.2432	8	RPH3AL(1.3228e-12,1.209)	NA	NA	NA	NA	NA	NA	NA	NA	No	ID=17-217253-217263-TTC,17-217589-217599-TTC,17-217759-217769-TTC,17-217929-217939-TTC,17-218099-218109-TTC,17-218269-218279-TTC,17-218439-218449-TTC,17-218526-218536-TTC;MOTIFS=TTC;STRUC=<VC94259>	HPRC,HGSVC	No	0.198	Yes	NA,NA	NA	NA
chr17:217432	479687	INS	170	0.8127	0.6615	9	RPH3AL(1.3228e-12,1.209)	NA	NA	NA	NA	NA	NA	NA	NA	No	ID=17-217253-217263-TTC,17-217589-217599-TTC,17-217759-217769-TTC,17-217929-217939-TTC,17-218099-218109-TTC,17-218269-218279-TTC,17-218439-218449-TTC,17-218526-218536-TTC;MOTIFS=TTC;STRUC=<VC94259>	HPRC,HGSVC,1KG-ONT	No	0.198	Yes	NA,NA	NA	NA
chr17:217432	479682	INS	1364	0.8773	0.6518	3	RPH3AL(1.3228e-12,1.209)	NA	NA	NA	NA	NA	NA	NA	NA	No	ID=17-217253-217263-TTC,17-217589-217599-TTC,17-217759-217769-TTC,17-217929-217939-TTC,17-218099-218109-TTC,17-218269-218279-TTC,17-218439-218449-TTC,17-218526-218536-TTC;MOTIFS=TTC;STRUC=<VC94259>	HPRC,HGSVC	No	0.198	No	NA,NA	NA	NA
chr17:217432	479683	INS	767	0.9136	0.3076	1	RPH3AL(1.3228e-12,1.209)	NA	NA	NA	NA	NA	NA	NA	NA	No	ID=17-217253-217263-TTC,17-217589-217599-TTC,17-217759-217769-TTC,17-217929-217939-TTC,17-218099-218109-TTC,17-218269-218279-TTC,17-218439-218449-TTC,17-218526-218536-TTC;MOTIFS=TTC;STRUC=<VC94259>	HPRC,HGSVC	No	0.198	Yes	NA,NA	NA	NA
chr17:217433	479688	INS	855	0.8304	0.6037	2	RPH3AL(1.3228e-12,1.209)	NA	NA	NA	NA	NA	NA	NA	NA	No	ID=17-217253-217263-TTC,17-217589-217599-TTC,17-217759-217769-TTC,17-217929-217939-TTC,17-218099-218109-TTC,17-218269-218279-TTC,17-218439-218449-TTC,17-218526-218536-TTC;MOTIFS=TTC;STRUC=<VC94259>	HPRC,HGSVC	No	0.198	No	NA,NA	NA	NA
chr17:217455	479689	DEL	340	0.9211	0.2879	7	RPH3AL(1.3228e-12,1.209)	NA	NA	NA	NA	NA	NA	NA	NA	No	ID=17-217253-217263-TTC,17-217589-217599-TTC,17-217759-217769-TTC,17-217929-217939-TTC,17-218099-218109-TTC,17-218269-218279-TTC,17-218439-218449-TTC,17-218526-218536-TTC;MOTIFS=TTC;STRUC=<VC94259>	NA	No	0.794	Yes	NA,NA	NA	NA
chr17:217483	479690	INS	340	0.8937	0.3807	1	RPH3AL(1.3228e-12,1.209)	NA	NA	NA	NA	NA	NA	NA	NA	No	ID=17-217253-217263-TTC,17-217589-217599-TTC,17-217759-217769-TTC,17-217929-217939-TTC,17-218099-218109-TTC,17-218269-218279-TTC,17-218439-218449-TTC,17-218526-218536-TTC;MOTIFS=TTC;STRUC=<VC94259>	HPRC,HGSVC	No	0.198	No	NA,NA	NA	NA
chr17:217483	479692	INS	257	0.8214	0.6416	14	RPH3AL(1.3228e-12,1.209)	NA	NA	NA	NA	NA	NA	NA	NA	No	ID=17-217253-217263-TTC,17-217589-217599-TTC,17-217759-217769-TTC,17-217929-217939-TTC,17-218099-218109-TTC,17-218269-218279-TTC,17-218439-218449-TTC,17-218526-218536-TTC;MOTIFS=TTC;STRUC=<VC94259>	HPRC,HGSVC	No	0.198	Yes	NA,NA	NA	NA
chr17:217483	479694	INS	1275	0.8535	0.5644	68	RPH3AL(1.3228e-12,1.209)	NA	NA	NA	NA	NA	NA	NA	NA	No	ID=17-217253-217263-TTC,17-217589-217599-TTC,17-217759-217769-TTC,17-217929-217939-TTC,17-218099-218109-TTC,17-218269-218279-TTC,17-218439-218449-TTC,17-218526-218536-TTC;MOTIFS=TTC;STRUC=<VC94259>	HPRC,HGSVC	No	0.198	Yes	NA,NA	NA	NA
chr17:217802	479695	INS	850	0.8391	0.598	101	RPH3AL(1.3228e-12,1.209)	NA	NA	NA	NA	NA	NA	NA	NA	No	ID=17-217253-217263-TTC,17-217589-217599-TTC,17-217759-217769-TTC,17-217929-217939-TTC,17-218099-218109-TTC,17-218269-218279-TTC,17-218439-218449-TTC,17-218526-218536-TTC;MOTIFS=TTC;STRUC=<VC94259>	HPRC,HGSVC	No	0.02	Yes	NA,NA	NA	NA
chr17:217989	479697	INS	945	0.8191	0.6662	23	RPH3AL(1.3228e-12,1.209)	NA	NA	NA	NA	NA	NA	NA	NA	No	ID=17-217253-217263-TTC,17-217589-217599-TTC,17-217759-217769-TTC,17-217929-217939-TTC,17-218099-218109-TTC,17-218269-218279-TTC,17-218439-218449-TTC,17-218526-218536-TTC;MOTIFS=TTC;STRUC=<VC94259>	HPRC,HGSVC,1KG-ONT	No	0.02	Yes	NA,NA	NA	NA
chr17:218014	479698	INS	435	0.8693	0.4711	1	RPH3AL(1.3228e-12,1.209)	NA	NA	NA	NA	NA	NA	NA	NA	No	ID=17-217253-217263-TTC,17-217589-217599-TTC,17-217759-217769-TTC,17-217929-217939-TTC,17-218099-218109-TTC,17-218269-218279-TTC,17-218439-218449-TTC,17-218526-218536-TTC;MOTIFS=TTC;STRUC=<VC94259>	HPRC,HGSVC	No	0.02	Yes	NA,NA	NA	NA
chr17:218076	479699	INS	174	0.8765	0.4823	110	RPH3AL(1.3228e-12,1.209)	NA	NA	NA	NA	NA	NA	NA	NA	No	ID=17-217253-217263-TTC,17-217589-217599-TTC,17-217759-217769-TTC,17-217929-217939-TTC,17-218099-218109-TTC,17-218269-218279-TTC,17-218439-218449-TTC,17-218526-218536-TTC;MOTIFS=TTC;STRUC=<VC94259>	HPRC,HGSVC,1KG-ONT	No	0.02	Yes	NA,NA	NA	NA
chr17:218124	479700	INS	3756	0.8669	0.5158	9	RPH3AL(1.3228e-12,1.209)	NA	NA	NA	NA	NA	NA	NA	NA	No	ID=17-217253-217263-TTC,17-217589-217599-TTC,17-217759-217769-TTC,17-217929-217939-TTC,17-218099-218109-TTC,17-218269-218279-TTC,17-218439-218449-TTC,17-218526-218536-TTC;MOTIFS=TTC;STRUC=<VC94259>	HPRC,HGSVC	No	0.02	Yes	NA,NA	NA	NA
chr17:218124	479701	INS	2226	0.9374	0.2574	12	RPH3AL(1.3228e-12,1.209)	NA	NA	NA	NA	NA	NA	NA	NA	No	ID=17-217253-217263-TTC,17-217589-217599-TTC,17-217759-217769-TTC,17-217929-217939-TTC,17-218099-218109-TTC,17-218269-218279-TTC,17-218439-218449-TTC,17-218526-218536-TTC;MOTIFS=TTC;STRUC=<VC94259>	HPRC,HGSVC	No	0.02	Yes	NA,NA	NA	NA
chr17:218124	479702	INS	1708	0.8613	0.4972	47	RPH3AL(1.3228e-12,1.209)	NA	NA	NA	NA	NA	NA	NA	NA	No	ID=17-217253-217263-TTC,17-217589-217599-TTC,17-217759-217769-TTC,17-217929-217939-TTC,17-218099-218109-TTC,17-218269-218279-TTC,17-218439-218449-TTC,17-218526-218536-TTC;MOTIFS=TTC;STRUC=<VC94259>	HPRC,HGSVC	No	0.02	Yes	NA,NA	NA	NA
chr17:218141	479703	INS	1115	0.8308	0.6146	19	RPH3AL(1.3228e-12,1.209)	NA	NA	NA	NA	NA	NA	NA	NA	No	ID=17-217253-217263-TTC,17-217589-217599-TTC,17-217759-217769-TTC,17-217929-217939-TTC,17-218099-218109-TTC,17-218269-218279-TTC,17-218439-218449-TTC,17-218526-218536-TTC;MOTIFS=TTC;STRUC=<VC94259>	HPRC,HGSVC	No	0.02	Yes	NA,NA	NA	NA
chr17:218141	479704	INS	775	0.8192	0.679	102	RPH3AL(1.3228e-12,1.209)	NA	NA	NA	NA	NA	NA	NA	NA	No	ID=17-217253-217263-TTC,17-217589-217599-TTC,17-217759-217769-TTC,17-217929-217939-TTC,17-218099-218109-TTC,17-218269-218279-TTC,17-218439-218449-TTC,17-218526-218536-TTC;MOTIFS=TTC;STRUC=<VC94259>	HPRC,HGSVC,1KG-ONT	No	0.02	Yes	NA,NA	NA	NA
chr17:218142	479705	INS	856	0.8542	0.5494	4	RPH3AL(1.3228e-12,1.209)	NA	NA	NA	NA	NA	NA	NA	NA	No	ID=17-217253-217263-TTC,17-217589-217599-TTC,17-217759-217769-TTC,17-217929-217939-TTC,17-218099-218109-TTC,17-218269-218279-TTC,17-218439-218449-TTC,17-218526-218536-TTC;MOTIFS=TTC;STRUC=<VC94259>	HPRC,HGSVC,1KG-ONT	No	0.02	No	NA,NA	NA	NA
chr17:218210	479706	DEL	87	0.8265	0.625	2	RPH3AL(1.3228e-12,1.209)	NA	NA	NA	NA	NA	NA	NA	NA	No	ID=17-217253-217263-TTC,17-217589-217599-TTC,17-217759-217769-TTC,17-217929-217939-TTC,17-218099-218109-TTC,17-218269-218279-TTC,17-218439-218449-TTC,17-218526-218536-TTC;MOTIFS=TTC;STRUC=<VC94259>	NA	No	0.593	No	NA,NA	NA	NA
chr17:218246	479707	INS	2048	0.815	0.6751	9	RPH3AL(1.3228e-12,1.209)	NA	NA	NA	NA	NA	NA	NA	NA	No	ID=17-217253-217263-TTC,17-217589-217599-TTC,17-217759-217769-TTC,17-217929-217939-TTC,17-218099-218109-TTC,17-218269-218279-TTC,17-218439-218449-TTC,17-218526-218536-TTC;MOTIFS=TTC;STRUC=<VC94259>	HPRC,HGSVC	No	0.02	Yes	NA,NA	NA	NA
chr17:218312	479710	INS	605	0.8233	0.605	4	RPH3AL(1.3228e-12,1.209)	NA	NA	NA	NA	NA	NA	NA	NA	No	ID=17-217253-217263-TTC,17-217589-217599-TTC,17-217759-217769-TTC,17-217929-217939-TTC,17-218099-218109-TTC,17-218269-218279-TTC,17-218439-218449-TTC,17-218526-218536-TTC;MOTIFS=TTC;STRUC=<VC94259>	HPRC,HGSVC,1KG-ONT	No	0.02	No	NA,NA	NA	NA
chr17:218312	479709	INS	1455	0.8589	0.5073	501	RPH3AL(1.3228e-12,1.209)	NA	NA	NA	NA	NA	NA	NA	NA	No	ID=17-217253-217263-TTC,17-217589-217599-TTC,17-217759-217769-TTC,17-217929-217939-TTC,17-218099-218109-TTC,17-218269-218279-TTC,17-218439-218449-TTC,17-218526-218536-TTC;MOTIFS=TTC;STRUC=<VC94259>	HPRC,HGSVC	No	0.02	Yes	NA,NA	NA	NA
chr17:218312	479708	INS	2558	0.8308	0.6133	52	RPH3AL(1.3228e-12,1.209)	NA	NA	NA	NA	NA	NA	NA	NA	No	ID=17-217253-217263-TTC,17-217589-217599-TTC,17-217759-217769-TTC,17-217929-217939-TTC,17-218099-218109-TTC,17-218269-218279-TTC,17-218439-218449-TTC,17-218526-218536-TTC;MOTIFS=TTC;STRUC=<VC94259>	HPRC,HGSVC	No	0.02	Yes	NA,NA	NA	NA
chr17:218329	479711	INS	1368	0.8127	0.6898	63	RPH3AL(1.3228e-12,1.209)	NA	NA	NA	NA	NA	NA	NA	NA	No	ID=17-217253-217263-TTC,17-217589-217599-TTC,17-217759-217769-TTC,17-217929-217939-TTC,17-218099-218109-TTC,17-218269-218279-TTC,17-218439-218449-TTC,17-218526-218536-TTC;MOTIFS=TTC;STRUC=<VC94259>	HPRC,HGSVC	No	0.02	Yes	NA,NA	NA	NA
chr17:218333	479717	INS	680	0.8241	0.6363	4	RPH3AL(1.3228e-12,1.209)	NA	NA	NA	NA	NA	NA	NA	NA	No	ID=17-217253-217263-TTC,17-217589-217599-TTC,17-217759-217769-TTC,17-217929-217939-TTC,17-218099-218109-TTC,17-218269-218279-TTC,17-218439-218449-TTC,17-218526-218536-TTC;MOTIFS=TTC;STRUC=<VC94259>	HPRC,HGSVC,1KG-ONT	No	0.02	Yes	NA,NA	NA	NA
chr17:218333	479718	INS	688	0.8159	0.6652	91	RPH3AL(1.3228e-12,1.209)	NA	NA	NA	NA	NA	NA	NA	NA	No	ID=17-217253-217263-TTC,17-217589-217599-TTC,17-217759-217769-TTC,17-217929-217939-TTC,17-218099-218109-TTC,17-218269-218279-TTC,17-218439-218449-TTC,17-218526-218536-TTC;MOTIFS=TTC;STRUC=<VC94259>	HPRC,HGSVC,1KG-ONT	No	0.02	Yes	NA,NA	NA	NA
chr17:218333	479716	INS	1029	0.8375	0.6268	3	RPH3AL(1.3228e-12,1.209)	NA	NA	NA	NA	NA	NA	NA	NA	No	ID=17-217253-217263-TTC,17-217589-217599-TTC,17-217759-217769-TTC,17-217929-217939-TTC,17-218099-218109-TTC,17-218269-218279-TTC,17-218439-218449-TTC,17-218526-218536-TTC;MOTIFS=TTC;STRUC=<VC94259>	HPRC,HGSVC	No	0.02	No	NA,NA	NA	NA
chr17:218333	479715	INS	518	0.8156	0.6616	12	RPH3AL(1.3228e-12,1.209)	NA	NA	NA	NA	NA	NA	NA	NA	No	ID=17-217253-217263-TTC,17-217589-217599-TTC,17-217759-217769-TTC,17-217929-217939-TTC,17-218099-218109-TTC,17-218269-218279-TTC,17-218439-218449-TTC,17-218526-218536-TTC;MOTIFS=TTC;STRUC=<VC94259>	HPRC,HGSVC,1KG-ONT	No	0.02	Yes	NA,NA	NA	NA
chr17:218333	479719	INS	1206	0.9068	0.6309	2	RPH3AL(1.3228e-12,1.209)	NA	NA	NA	NA	NA	NA	NA	NA	No	ID=17-217253-217263-TTC,17-217589-217599-TTC,17-217759-217769-TTC,17-217929-217939-TTC,17-218099-218109-TTC,17-218269-218279-TTC,17-218439-218449-TTC,17-218526-218536-TTC;MOTIFS=TTC;STRUC=<VC94259>	HPRC,HGSVC	No	0.02	No	NA,NA	NA	NA
chr17:218333	479714	INS	1534	0.8311	0.6437	30	RPH3AL(1.3228e-12,1.209)	NA	NA	NA	NA	NA	NA	NA	NA	No	ID=17-217253-217263-TTC,17-217589-217599-TTC,17-217759-217769-TTC,17-217929-217939-TTC,17-218099-218109-TTC,17-218269-218279-TTC,17-218439-218449-TTC,17-218526-218536-TTC;MOTIFS=TTC;STRUC=<VC94259>	HPRC,HGSVC	No	0.02	Yes	NA,NA	NA	NA
chr17:218333	479713	INS	1878	0.9117	0.3852	266	RPH3AL(1.3228e-12,1.209)	NA	NA	NA	NA	NA	NA	NA	NA	No	ID=17-217253-217263-TTC,17-217589-217599-TTC,17-217759-217769-TTC,17-217929-217939-TTC,17-218099-218109-TTC,17-218269-218279-TTC,17-218439-218449-TTC,17-218526-218536-TTC;MOTIFS=TTC;STRUC=<VC94259>	HPRC,HGSVC	No	0.02	Yes	NA,NA	NA	NA
chr17:218333	479720	INS	348	0.8739	0.4794	2	RPH3AL(1.3228e-12,1.209)	NA	NA	NA	NA	NA	NA	NA	NA	No	ID=17-217253-217263-TTC,17-217589-217599-TTC,17-217759-217769-TTC,17-217929-217939-TTC,17-218099-218109-TTC,17-218269-218279-TTC,17-218439-218449-TTC,17-218526-218536-TTC;MOTIFS=TTC;STRUC=<VC94259>	HPRC,HGSVC	No	0.02	No	NA,NA	NA	NA
chr17:218333	479712	INS	2388	0.8974	0.365	6	RPH3AL(1.3228e-12,1.209)	NA	NA	NA	NA	NA	NA	NA	NA	No	ID=17-217253-217263-TTC,17-217589-217599-TTC,17-217759-217769-TTC,17-217929-217939-TTC,17-218099-218109-TTC,17-218269-218279-TTC,17-218439-218449-TTC,17-218526-218536-TTC;MOTIFS=TTC;STRUC=<VC94259>	HPRC,HGSVC	No	0.02	No	NA,NA	NA	NA
chr17:218384	479721	INS	1621	0.8795	0.4607	102	RPH3AL(1.3228e-12,1.209)	NA	NA	NA	NA	NA	NA	NA	NA	No	ID=17-217253-217263-TTC,17-217589-217599-TTC,17-217759-217769-TTC,17-217929-217939-TTC,17-218099-218109-TTC,17-218269-218279-TTC,17-218439-218449-TTC,17-218526-218536-TTC;MOTIFS=TTC;STRUC=<VC94259>	HPRC,HGSVC	No	0.02	Yes	NA,NA	NA	NA
chr17:218451	479722	INS	858	0.8862	0.4089	3	RPH3AL(1.3228e-12,1.209)	NA	NA	NA	NA	NA	NA	NA	NA	No	ID=17-217253-217263-TTC,17-217589-217599-TTC,17-217759-217769-TTC,17-217929-217939-TTC,17-218099-218109-TTC,17-218269-218279-TTC,17-218439-218449-TTC,17-218526-218536-TTC;MOTIFS=TTC;STRUC=<VC94259>	HPRC,HGSVC,1KG-ONT	No	0.198	Yes	NA,NA	NA	NA
chr17:220216	479723	DEL	1170	0.821	0.6203	21	RPH3AL(1.3228e-12,1.209)	NA	NA	NA	NA	NA	NA	NA	NA	No	NA	HGSVC	Yes	3.835	Yes	NA,NA	NA	NA
chr17:220309	479725	DEL	900	0.8814	0.4439	37	RPH3AL(1.3228e-12,1.209)	NA	NA	NA	NA	NA	NA	NA	NA	No	NA	HPRC,HGSVC	Yes	4.159	No	NA,NA	NA	NA
chr17:220309	479724	DEL	270	0.9093	0.3423	123	RPH3AL(1.3228e-12,1.209)	NA	NA	NA	NA	NA	NA	NA	NA	No	NA	HPRC,HGSVC,1KG-ONT	No	3.98	Yes	NA,NA	NA	NA
chr17:220417	479726	INS	180	0.8216	0.6842	12	RPH3AL(1.3228e-12,1.209)	NA	NA	NA	NA	NA	NA	NA	NA	No	NA	HPRC	No	0.003	Yes	NA,NA	NA	NA
chr17:220444	479727	INS	765	0.92	0.5871	2	RPH3AL(1.3228e-12,1.209)	NA	NA	NA	NA	NA	NA	NA	NA	No	NA	HPRC,HGSVC,1KG-ONT	No	0.003	Yes	NA,NA	NA	NA
chr17:220477	479728	DEL	180	0.8371	0.6134	21	RPH3AL(1.3228e-12,1.209)	NA	NA	NA	NA	NA	NA	NA	NA	No	NA	HGSVC,1KG-ONT	No	3.996	Yes	NA,NA	NA	NA
chr17:220500	479729	INS	405	0.9615	0.172	5	RPH3AL(1.3228e-12,1.209)	NA	NA	NA	NA	NA	NA	NA	NA	No	NA	HPRC,HGSVC,1KG-ONT	No	0.003	Yes	NA,NA	NA	NA
chr17:220510	479730	DEL	315	0.8861	0.4217	12	RPH3AL(1.3228e-12,1.209)	NA	NA	NA	NA	NA	NA	NA	NA	No	NA	HPRC,HGSVC,1KG-ONT	No	4.11	No	NA,NA	NA	NA
chr17:220610	479731	DEL	585	0.8273	0.6285	3	RPH3AL(1.3228e-12,1.209)	NA	NA	NA	NA	NA	NA	NA	NA	No	NA	HPRC,HGSVC,1KG-ONT	No	4.156	No	NA,NA	NA	NA
chr17:220680	479732	DEL	495	0.8239	0.6635	163	RPH3AL(1.3228e-12,1.209)	NA	NA	NA	NA	NA	NA	NA	NA	No	NA	HPRC,HGSVC,1KG-ONT	No	4.036	Yes	NA,NA	NA	NA
chr17:220721	479733	INS	540	0.8084	0.6954	1	RPH3AL(1.3228e-12,1.209)	NA	NA	NA	NA	NA	NA	NA	NA	No	NA	HPRC,HGSVC,1KG-ONT	No	0.003	No	NA,NA	NA	NA
chr17:220747	479734	DEL	135	0.8663	0.4933	13	RPH3AL(1.3228e-12,1.209)	NA	NA	NA	NA	NA	NA	NA	NA	No	NA	HPRC,HGSVC,1KG-ONT	No	2.869	Yes	NA,NA	NA	NA
chr17:220804	479735	INS	225	0.9239	0.4509	5	RPH3AL(1.3228e-12,1.209)	NA	NA	NA	NA	NA	NA	NA	NA	No	NA	HPRC	No	0.003	Yes	NA,NA	NA	NA
chr17:220860	479737	DEL	1035	0.9507	0.2527	92	RPH3AL(1.3228e-12,1.209)	NA	NA	NA	NA	NA	NA	NA	NA	No	NA	HGSVC	Yes	3.987	No	NA,NA	NA	NA
chr17:220861	479738	DEL	90	0.8189	0.6601	1	RPH3AL(1.3228e-12,1.209)	NA	NA	NA	NA	NA	NA	NA	NA	No	NA	NA	No	4.177	No	NA,NA	NA	NA
chr17:220905	479739	DEL	270	0.9326	0.3858	594	RPH3AL(1.3228e-12,1.209)	NA	NA	NA	NA	NA	NA	NA	NA	No	NA	HPRC,HGSVC,1KG-ONT	No	4.127	Yes	NA,NA	NA	NA
chr17:220950	479740	INS	990	0.8101	0.6887	102	RPH3AL(1.3228e-12,1.209)	NA	NA	NA	NA	NA	NA	NA	NA	No	NA	HPRC	No	0.002	Yes	NA,NA	NA	NA
chr17:221015	479741	DEL	90	0.8019	0.6761	41	RPH3AL(1.3228e-12,1.209)	NA	NA	NA	NA	NA	NA	NA	NA	No	NA	NA	No	4.0	Yes	NA,NA	NA	NA
chr17:221015	479742	DEL	450	0.8641	0.4932	2	RPH3AL(1.3228e-12,1.209)	NA	NA	NA	NA	NA	NA	NA	NA	No	NA	HPRC,HGSVC,1KG-ONT	No	4.044	No	NA,NA	NA	NA
chr17:221216	479743	INS	630	0.832	0.61	1	RPH3AL(1.3228e-12,1.209)	NA	NA	NA	NA	NA	NA	NA	NA	No	NA	HPRC,HGSVC,1KG-ONT	No	0.003	No	NA,NA	NA	NA
chr17:221322	479744	DEL	360	0.8524	0.607	115	RPH3AL(1.3228e-12,1.209)	NA	NA	NA	NA	NA	NA	NA	NA	No	NA	HPRC,HGSVC,1KG-ONT	No	4.156	Yes	NA,NA	NA	NA
chr17:221332	479745	DEL	180	0.8536	0.5844	16	RPH3AL(1.3228e-12,1.209)	NA	NA	NA	NA	NA	NA	NA	NA	No	NA	HPRC,HGSVC,1KG-ONT	No	3.98	Yes	NA,NA	NA	NA
chr17:221355	479746	INS	180	0.8772	0.4461	1	RPH3AL(1.3228e-12,1.209)	NA	NA	NA	NA	NA	NA	NA	NA	No	NA	HPRC	No	0.003	No	NA,NA	NA	NA
chr17:221355	479747	INS	90	0.8226	0.6391	30	RPH3AL(1.3228e-12,1.209)	NA	NA	NA	NA	NA	NA	NA	NA	No	NA	HGSVC	No	0.003	Yes	NA,NA	NA	NA
chr17:221377	479748	INS	2340	0.903	0.35	112	RPH3AL(1.3228e-12,1.209)	NA	NA	NA	NA	NA	NA	NA	NA	No	NA	HPRC,HGSVC	No	0.093	Yes	NA,NA	NA	NA
chr17:221385	479749	INS	2160	0.835	0.6065	58	RPH3AL(1.3228e-12,1.209)	NA	NA	NA	NA	NA	NA	NA	NA	No	NA	HPRC,HGSVC	No	0.003	Yes	NA,NA	NA	NA
chr17:221486	479750	INS	1126	0.8877	0.6987	1	RPH3AL(1.3228e-12,1.209)	NA	NA	NA	NA	NA	NA	NA	NA	No	NA	HPRC,HGSVC	No	0.003	No	NA,NA	NA	NA
chr17:221531	479751	DEL	225	0.844	0.6297	4	RPH3AL(1.3228e-12,1.209)	NA	NA	NA	NA	NA	NA	NA	NA	No	NA	HPRC,HGSVC,1KG-ONT	No	4.065	No	NA,NA	NA	NA
chr17:221614	479752	INS	1448	0.9003	0.4127	95	RPH3AL(1.3228e-12,1.209)	NA	NA	NA	NA	NA	NA	NA	NA	No	NA	HPRC,HGSVC	No	0.003	Yes	NA,NA	NA	NA
chr17:221622	479753	INS	360	0.801	0.6971	3	RPH3AL(1.3228e-12,1.209)	NA	NA	NA	NA	NA	NA	NA	NA	No	NA	HPRC,HGSVC,1KG-ONT	No	0.003	No	NA,NA	NA	NA
chr17:221637	479754	INS	225	0.8846	0.4362	194	RPH3AL(1.3228e-12,1.209)	NA	NA	NA	NA	NA	NA	NA	NA	No	NA	HPRC	No	0.093	Yes	NA,NA	NA	NA
chr17:221850	479756	INS	135	0.8455	0.5857	79	RPH3AL(1.3228e-12,1.209)	NA	NA	NA	NA	NA	NA	NA	NA	No	NA	HPRC	No	0.003	Yes	NA,NA	NA	NA
chr17:221936	479757	INS	90	0.9245	0.5529	22	RPH3AL(1.3228e-12,1.209)	NA	NA	NA	NA	NA	NA	NA	NA	No	NA	HPRC,HGSVC,1KG-ONT	No	0.003	Yes	NA,NA	NA	NA
chr17:227349	479759	INS	325	0.9435	0.451	14	RPH3AL(1.3228e-12,1.209)	NA	NA	NA	NA	NA	NA	NA	enhancer	No	NA	HGSVC,1KG-ONT	Yes	10.63	Yes	NA,NA	NA	NA
chr17:233824	479760	INS	111	0.8913	0.3938	3	RPH3AL(1.3228e-12,1.209)	NA	NA	NA	NA	NA	NA	NA	enhancer	No	NA	HPRC,HGSVC,1KG-ONT	No	0.226	No	NA,NA	NA	NA
chr17:233824	479761	DEL	187	0.847	0.5702	35	RPH3AL(1.3228e-12,1.209)	NA	NA	NA	NA	NA	NA	NA	enhancer	No	ID=17-233932-234116-GAGCAGGGAGCGGCTACTTACCCTGACCAACTTCCCC,17-234080-234298-GAGCAGGGAGCGGCTACTTACCCTGACCAACTTCCCT;MOTIFS=GAGCAGGGAGCGGCTACTTACCCTGACCAACTTCCCT,GAGCAGGGAGCGGCTACTTACCCTGACCAACTTCCCC;STRUC=<VC94263>	HPRC,HGSVC,1KG-ONT	No	2.639	Yes	NA,NA	NA	NA
chr17:233825	479762	INS	182	0.8012	0.6995	8	RPH3AL(1.3228e-12,1.209)	NA	NA	NA	NA	NA	NA	NA	enhancer	No	NA	HPRC,HGSVC	No	0.226	Yes	NA,NA	NA	NA
chr17:233839	479765	DEL	113	0.8663	0.5054	222	RPH3AL(1.3228e-12,1.209)	NA	NA	NA	NA	NA	NA	NA	enhancer	No	ID=17-233932-234116-GAGCAGGGAGCGGCTACTTACCCTGACCAACTTCCCC,17-234080-234298-GAGCAGGGAGCGGCTACTTACCCTGACCAACTTCCCT;MOTIFS=GAGCAGGGAGCGGCTACTTACCCTGACCAACTTCCCT,GAGCAGGGAGCGGCTACTTACCCTGACCAACTTCCCC;STRUC=<VC94263>	HPRC,HGSVC	No	2.889	Yes	NA,NA	NA	NA
chr17:233839	479767	DEL	335	0.9294	0.2843	10	RPH3AL(1.3228e-12,1.209)	NA	NA	NA	NA	NA	NA	NA	enhancer	No	ID=17-233932-234116-GAGCAGGGAGCGGCTACTTACCCTGACCAACTTCCCC,17-234080-234298-GAGCAGGGAGCGGCTACTTACCCTGACCAACTTCCCT;MOTIFS=GAGCAGGGAGCGGCTACTTACCCTGACCAACTTCCCT,GAGCAGGGAGCGGCTACTTACCCTGACCAACTTCCCC;STRUC=<VC94263>	HPRC,HGSVC	No	3.267	Yes	NA,NA	NA	NA
chr17:233839	479763	INS	224	0.8292	0.6515	177	RPH3AL(1.3228e-12,1.209)	NA	NA	NA	NA	NA	NA	NA	enhancer	No	ID=17-233932-234116-GAGCAGGGAGCGGCTACTTACCCTGACCAACTTCCCC,17-234080-234298-GAGCAGGGAGCGGCTACTTACCCTGACCAACTTCCCT;MOTIFS=GAGCAGGGAGCGGCTACTTACCCTGACCAACTTCCCT,GAGCAGGGAGCGGCTACTTACCCTGACCAACTTCCCC;STRUC=<VC94263>	HPRC,HGSVC	No	0.226	Yes	NA,NA	NA	NA
chr17:233839	479764	INS	335	0.8924	0.4737	90	RPH3AL(1.3228e-12,1.209)	NA	NA	NA	NA	NA	NA	NA	enhancer	No	ID=17-233932-234116-GAGCAGGGAGCGGCTACTTACCCTGACCAACTTCCCC,17-234080-234298-GAGCAGGGAGCGGCTACTTACCCTGACCAACTTCCCT;MOTIFS=GAGCAGGGAGCGGCTACTTACCCTGACCAACTTCCCT,GAGCAGGGAGCGGCTACTTACCCTGACCAACTTCCCC;STRUC=<VC94263>	HPRC,HGSVC,1KG-ONT	No	0.226	Yes	NA,NA	NA	NA
chr17:233839	479766	DEL	150	0.8199	0.6389	89	RPH3AL(1.3228e-12,1.209)	NA	NA	NA	NA	NA	NA	NA	enhancer	No	ID=17-233932-234116-GAGCAGGGAGCGGCTACTTACCCTGACCAACTTCCCC,17-234080-234298-GAGCAGGGAGCGGCTACTTACCCTGACCAACTTCCCT;MOTIFS=GAGCAGGGAGCGGCTACTTACCCTGACCAACTTCCCT,GAGCAGGGAGCGGCTACTTACCCTGACCAACTTCCCC;STRUC=<VC94263>	HPRC,HGSVC,1KG-ONT	No	2.215	Yes	NA,NA	NA	NA
chr17:233856	479768	DEL	224	0.8716	0.5709	6	RPH3AL(1.3228e-12,1.209)	NA	NA	NA	NA	NA	NA	NA	enhancer	No	ID=17-233932-234116-GAGCAGGGAGCGGCTACTTACCCTGACCAACTTCCCC,17-234080-234298-GAGCAGGGAGCGGCTACTTACCCTGACCAACTTCCCT;MOTIFS=GAGCAGGGAGCGGCTACTTACCCTGACCAACTTCCCT,GAGCAGGGAGCGGCTACTTACCCTGACCAACTTCCCC;STRUC=<VC94263>	HPRC,HGSVC,1KG-ONT	No	1.108	No	NA,NA	NA	NA
chr17:233861	479769	DEL	448	0.8908	0.3901	1	RPH3AL(1.3228e-12,1.209)	NA	NA	NA	NA	NA	NA	NA	enhancer	No	ID=17-233932-234116-GAGCAGGGAGCGGCTACTTACCCTGACCAACTTCCCC,17-234080-234298-GAGCAGGGAGCGGCTACTTACCCTGACCAACTTCCCT;MOTIFS=GAGCAGGGAGCGGCTACTTACCCTGACCAACTTCCCT,GAGCAGGGAGCGGCTACTTACCCTGACCAACTTCCCC;STRUC=<VC94263>	HPRC,HGSVC	No	3.238	No	NA,NA	NA	NA
chr17:233876	479770	DEL	76	0.914	0.3141	231	RPH3AL(1.3228e-12,1.209)	NA	NA	NA	NA	NA	NA	NA	enhancer	No	ID=17-233932-234116-GAGCAGGGAGCGGCTACTTACCCTGACCAACTTCCCC,17-234080-234298-GAGCAGGGAGCGGCTACTTACCCTGACCAACTTCCCT;MOTIFS=GAGCAGGGAGCGGCTACTTACCCTGACCAACTTCCCT,GAGCAGGGAGCGGCTACTTACCCTGACCAACTTCCCC;STRUC=<VC94263>	HPRC,HGSVC,1KG-ONT	No	0.409	Yes	NA,NA	NA	NA
chr17:233889	479771	INS	372	0.9062	0.3199	66	RPH3AL(1.3228e-12,1.209)	NA	NA	NA	NA	NA	NA	NA	enhancer	No	ID=17-233932-234116-GAGCAGGGAGCGGCTACTTACCCTGACCAACTTCCCC,17-234080-234298-GAGCAGGGAGCGGCTACTTACCCTGACCAACTTCCCT;MOTIFS=GAGCAGGGAGCGGCTACTTACCCTGACCAACTTCCCT,GAGCAGGGAGCGGCTACTTACCCTGACCAACTTCCCC;STRUC=<VC94263>	HPRC,HGSVC,1KG-ONT	No	0.042	Yes	NA,NA	NA	NA
chr17:233894	479772	INS	75	0.845	0.5725	21	RPH3AL(1.3228e-12,1.209)	NA	NA	NA	NA	NA	NA	NA	enhancer	No	ID=17-233932-234116-GAGCAGGGAGCGGCTACTTACCCTGACCAACTTCCCC,17-234080-234298-GAGCAGGGAGCGGCTACTTACCCTGACCAACTTCCCT;MOTIFS=GAGCAGGGAGCGGCTACTTACCCTGACCAACTTCCCT,GAGCAGGGAGCGGCTACTTACCCTGACCAACTTCCCC;STRUC=<VC94263>	HPRC,HGSVC	No	0.042	Yes	NA,NA	NA	NA
chr17:233937	479774	DEL	372	0.9031	0.5302	1	RPH3AL(1.3228e-12,1.209)	NA	NA	NA	NA	NA	NA	NA	enhancer	No	ID=17-233932-234116-GAGCAGGGAGCGGCTACTTACCCTGACCAACTTCCCC,17-234080-234298-GAGCAGGGAGCGGCTACTTACCCTGACCAACTTCCCT;MOTIFS=GAGCAGGGAGCGGCTACTTACCCTGACCAACTTCCCT,GAGCAGGGAGCGGCTACTTACCCTGACCAACTTCCCC;STRUC=<VC94263>	HPRC,HGSVC	Yes	1.244	No	NA,NA	NA	NA
chr17:233937	479773	INS	300	0.8759	0.4524	233	RPH3AL(1.3228e-12,1.209)	NA	NA	NA	NA	NA	NA	NA	enhancer	No	ID=17-233932-234116-GAGCAGGGAGCGGCTACTTACCCTGACCAACTTCCCC,17-234080-234298-GAGCAGGGAGCGGCTACTTACCCTGACCAACTTCCCT;MOTIFS=GAGCAGGGAGCGGCTACTTACCCTGACCAACTTCCCT,GAGCAGGGAGCGGCTACTTACCCTGACCAACTTCCCC;STRUC=<VC94263>	HPRC,HGSVC	No	0.042	Yes	NA,NA	NA	NA
chr17:233965	479775	INS	263	0.842	0.5967	34	RPH3AL(1.3228e-12,1.209)	NA	NA	NA	NA	NA	NA	NA	enhancer	No	ID=17-233932-234116-GAGCAGGGAGCGGCTACTTACCCTGACCAACTTCCCC,17-234080-234298-GAGCAGGGAGCGGCTACTTACCCTGACCAACTTCCCT;MOTIFS=GAGCAGGGAGCGGCTACTTACCCTGACCAACTTCCCT,GAGCAGGGAGCGGCTACTTACCCTGACCAACTTCCCC;STRUC=<VC94263>	HPRC,HGSVC	No	0.042	Yes	NA,NA	NA	NA
chr17:234011	479777	DEL	298	0.8266	0.6243	25	RPH3AL(1.3228e-12,1.209)	NA	NA	NA	NA	NA	NA	NA	enhancer	No	ID=17-233932-234116-GAGCAGGGAGCGGCTACTTACCCTGACCAACTTCCCC,17-234080-234298-GAGCAGGGAGCGGCTACTTACCCTGACCAACTTCCCT;MOTIFS=GAGCAGGGAGCGGCTACTTACCCTGACCAACTTCCCT,GAGCAGGGAGCGGCTACTTACCCTGACCAACTTCCCC;STRUC=<VC94263>	HPRC,HGSVC	Yes	1.299	No	NA,NA	NA	NA
chr17:234011	479776	INS	76	0.9192	0.5448	62	RPH3AL(1.3228e-12,1.209)	NA	NA	NA	NA	NA	NA	NA	enhancer	No	ID=17-233932-234116-GAGCAGGGAGCGGCTACTTACCCTGACCAACTTCCCC,17-234080-234298-GAGCAGGGAGCGGCTACTTACCCTGACCAACTTCCCT;MOTIFS=GAGCAGGGAGCGGCTACTTACCCTGACCAACTTCCCT,GAGCAGGGAGCGGCTACTTACCCTGACCAACTTCCCC;STRUC=<VC94263>	HPRC,HGSVC	No	0.004	Yes	NA,NA	NA	NA
chr17:234048	479779	DEL	261	0.896	0.3962	27	RPH3AL(1.3228e-12,1.209)	NA	NA	NA	NA	NA	NA	NA	enhancer	No	ID=17-233932-234116-GAGCAGGGAGCGGCTACTTACCCTGACCAACTTCCCC,17-234080-234298-GAGCAGGGAGCGGCTACTTACCCTGACCAACTTCCCT;MOTIFS=GAGCAGGGAGCGGCTACTTACCCTGACCAACTTCCCT,GAGCAGGGAGCGGCTACTTACCCTGACCAACTTCCCC;STRUC=<VC94263>	HPRC,HGSVC,1KG-ONT	Yes	0.841	Yes	NA,NA	NA	NA
chr17:234048	479778	INS	150	0.845	0.6125	55	RPH3AL(1.3228e-12,1.209)	NA	NA	NA	NA	NA	NA	NA	enhancer	No	ID=17-233932-234116-GAGCAGGGAGCGGCTACTTACCCTGACCAACTTCCCC,17-234080-234298-GAGCAGGGAGCGGCTACTTACCCTGACCAACTTCCCT;MOTIFS=GAGCAGGGAGCGGCTACTTACCCTGACCAACTTCCCT,GAGCAGGGAGCGGCTACTTACCCTGACCAACTTCCCC;STRUC=<VC94263>	HPRC,HGSVC,1KG-ONT	No	0.003	Yes	NA,NA	NA	NA
chr17:234080	479780	INS	409	0.8529	0.5686	22	RPH3AL(1.3228e-12,1.209)	NA	NA	NA	NA	NA	NA	NA	enhancer	No	ID=17-233932-234116-GAGCAGGGAGCGGCTACTTACCCTGACCAACTTCCCC,17-234080-234298-GAGCAGGGAGCGGCTACTTACCCTGACCAACTTCCCT;MOTIFS=GAGCAGGGAGCGGCTACTTACCCTGACCAACTTCCCT,GAGCAGGGAGCGGCTACTTACCCTGACCAACTTCCCC;STRUC=<VC94263>	HPRC,HGSVC,1KG-ONT	No	0.004	Yes	NA,NA	NA	NA
chr17:234100	479781	INS	76	0.8577	0.5735	29	RPH3AL(1.3228e-12,1.209)	NA	NA	NA	NA	NA	NA	NA	enhancer	No	ID=17-233932-234116-GAGCAGGGAGCGGCTACTTACCCTGACCAACTTCCCC,17-234080-234298-GAGCAGGGAGCGGCTACTTACCCTGACCAACTTCCCT;MOTIFS=GAGCAGGGAGCGGCTACTTACCCTGACCAACTTCCCT,GAGCAGGGAGCGGCTACTTACCCTGACCAACTTCCCC;STRUC=<VC94263>	HPRC,HGSVC	No	0.004	Yes	NA,NA	NA	NA
chr17:234191	479782	DEL	187	0.8063	0.6846	33	RPH3AL(1.3228e-12,1.209)	NA	NA	NA	NA	NA	NA	NA	enhancer	No	ID=17-233932-234116-GAGCAGGGAGCGGCTACTTACCCTGACCAACTTCCCC,17-234080-234298-GAGCAGGGAGCGGCTACTTACCCTGACCAACTTCCCT;MOTIFS=GAGCAGGGAGCGGCTACTTACCCTGACCAACTTCCCT,GAGCAGGGAGCGGCTACTTACCCTGACCAACTTCCCC;STRUC=<VC94263>	HPRC,HGSVC,1KG-ONT	Yes	3.736	Yes	NA,NA	NA	NA
chr17:234228	479784	DEL	150	0.9488	0.1889	31	RPH3AL(1.3228e-12,1.209)	NA	NA	NA	NA	NA	NA	NA	enhancer	No	ID=17-233932-234116-GAGCAGGGAGCGGCTACTTACCCTGACCAACTTCCCC,17-234080-234298-GAGCAGGGAGCGGCTACTTACCCTGACCAACTTCCCT;MOTIFS=GAGCAGGGAGCGGCTACTTACCCTGACCAACTTCCCT,GAGCAGGGAGCGGCTACTTACCCTGACCAACTTCCCC;STRUC=<VC94263>	HPRC,HGSVC,1KG-ONT	Yes	3.915	Yes	NA,NA	NA	NA
chr17:234228	479783	INS	189	0.9233	0.3069	7	RPH3AL(1.3228e-12,1.209)	NA	NA	NA	NA	NA	NA	NA	enhancer	No	ID=17-233932-234116-GAGCAGGGAGCGGCTACTTACCCTGACCAACTTCCCC,17-234080-234298-GAGCAGGGAGCGGCTACTTACCCTGACCAACTTCCCT;MOTIFS=GAGCAGGGAGCGGCTACTTACCCTGACCAACTTCCCT,GAGCAGGGAGCGGCTACTTACCCTGACCAACTTCCCC;STRUC=<VC94263>	HPRC,HGSVC	No	0.041	Yes	NA,NA	NA	NA
chr17:234265	479786	DEL	113	0.9515	0.2141	127	RPH3AL(1.3228e-12,1.209)	NA	NA	NA	NA	NA	NA	NA	enhancer	No	ID=17-233932-234116-GAGCAGGGAGCGGCTACTTACCCTGACCAACTTCCCC,17-234080-234298-GAGCAGGGAGCGGCTACTTACCCTGACCAACTTCCCT;MOTIFS=GAGCAGGGAGCGGCTACTTACCCTGACCAACTTCCCT,GAGCAGGGAGCGGCTACTTACCCTGACCAACTTCCCC;STRUC=<VC94263>	HPRC,HGSVC	Yes	3.624	Yes	NA,NA	NA	NA
chr17:234265	479785	DEL	76	0.9312	0.3078	65	RPH3AL(1.3228e-12,1.209)	NA	NA	NA	NA	NA	NA	NA	enhancer	No	ID=17-233932-234116-GAGCAGGGAGCGGCTACTTACCCTGACCAACTTCCCC,17-234080-234298-GAGCAGGGAGCGGCTACTTACCCTGACCAACTTCCCT;MOTIFS=GAGCAGGGAGCGGCTACTTACCCTGACCAACTTCCCT,GAGCAGGGAGCGGCTACTTACCCTGACCAACTTCCCC;STRUC=<VC94263>	HPRC,HGSVC,1KG-ONT	No	3.1	Yes	NA,NA	NA	NA
chr17:234298	479788	INS	74	0.8347	0.6221	10	RPH3AL(1.3228e-12,1.209)	NA	NA	NA	NA	NA	NA	NA	enhancer	No	ID=17-233932-234116-GAGCAGGGAGCGGCTACTTACCCTGACCAACTTCCCC,17-234080-234298-GAGCAGGGAGCGGCTACTTACCCTGACCAACTTCCCT;MOTIFS=GAGCAGGGAGCGGCTACTTACCCTGACCAACTTCCCT,GAGCAGGGAGCGGCTACTTACCCTGACCAACTTCCCC;STRUC=<VC94263>	HPRC,HGSVC	No	0.041	Yes	NA,NA	NA	NA
chr17:234298	479787	INS	446	0.8028	0.6757	20	RPH3AL(1.3228e-12,1.209)	NA	NA	NA	NA	NA	NA	NA	enhancer	No	ID=17-233932-234116-GAGCAGGGAGCGGCTACTTACCCTGACCAACTTCCCC,17-234080-234298-GAGCAGGGAGCGGCTACTTACCCTGACCAACTTCCCT;MOTIFS=GAGCAGGGAGCGGCTACTTACCCTGACCAACTTCCCT,GAGCAGGGAGCGGCTACTTACCCTGACCAACTTCCCC;STRUC=<VC94263>	HPRC,HGSVC,1KG-ONT	No	0.041	Yes	NA,NA	NA	NA
chr17:234301	479789	DEL	75	0.8729	0.662	36	RPH3AL(1.3228e-12,1.209)	NA	NA	NA	NA	NA	NA	NA	enhancer	No	ID=17-233932-234116-GAGCAGGGAGCGGCTACTTACCCTGACCAACTTCCCC,17-234080-234298-GAGCAGGGAGCGGCTACTTACCCTGACCAACTTCCCT;MOTIFS=GAGCAGGGAGCGGCTACTTACCCTGACCAACTTCCCT,GAGCAGGGAGCGGCTACTTACCCTGACCAACTTCCCC;STRUC=<VC94263>	HPRC,HGSVC,1KG-ONT	No	3.402	Yes	NA,NA	NA	NA
chr17:234353	479790	INS	71	0.8904	0.3787	2	RPH3AL(1.3228e-12,1.209)	NA	NA	NA	NA	NA	NA	NA	enhancer	No	ID=17-233932-234116-GAGCAGGGAGCGGCTACTTACCCTGACCAACTTCCCC,17-234080-234298-GAGCAGGGAGCGGCTACTTACCCTGACCAACTTCCCT;MOTIFS=GAGCAGGGAGCGGCTACTTACCCTGACCAACTTCCCT,GAGCAGGGAGCGGCTACTTACCCTGACCAACTTCCCC;STRUC=<VC94263>	HPRC,HGSVC	No	0.041	No	NA,NA	NA	NA
chr17:234367	479791	INS	77	0.8206	0.6484	2	RPH3AL(1.3228e-12,1.209)	NA	NA	NA	NA	NA	NA	NA	enhancer	No	ID=17-233932-234116-GAGCAGGGAGCGGCTACTTACCCTGACCAACTTCCCC,17-234080-234298-GAGCAGGGAGCGGCTACTTACCCTGACCAACTTCCCT;MOTIFS=GAGCAGGGAGCGGCTACTTACCCTGACCAACTTCCCT,GAGCAGGGAGCGGCTACTTACCCTGACCAACTTCCCC;STRUC=<VC94263>	HPRC,HGSVC	No	0.041	No	NA,NA	NA	NA
chr17:234398	479792	INS	113	0.9387	0.2583	174	RPH3AL(1.3228e-12,1.209)	NA	NA	NA	NA	NA	NA	NA	enhancer	No	ID=17-233932-234116-GAGCAGGGAGCGGCTACTTACCCTGACCAACTTCCCC,17-234080-234298-GAGCAGGGAGCGGCTACTTACCCTGACCAACTTCCCT;MOTIFS=GAGCAGGGAGCGGCTACTTACCCTGACCAACTTCCCT,GAGCAGGGAGCGGCTACTTACCCTGACCAACTTCCCC;STRUC=<VC94263>	HPRC,HGSVC,1KG-ONT	No	0.202	Yes	NA,NA	NA	NA
chr17:235151	479793	DEL	550	0.8237	0.6899	3	RPH3AL(1.3228e-12,1.209)	NA	NA	NA	NA	NA	NA	NA	NA	No	NA	1KG-ONT	No	3.495	No	NA,NA	NA	NA
chr17:235232	479794	INS	304	0.8908	0.3994	6	RPH3AL(1.3228e-12,1.209)	NA	NA	NA	NA	NA	NA	NA	NA	No	NA	HPRC,HGSVC	Yes	0.003	Yes	NA,NA	NA	NA
chr17:235245	479796	INS	752	0.8688	0.5053	2	RPH3AL(1.3228e-12,1.209)	NA	NA	NA	NA	NA	NA	NA	NA	No	NA	HPRC	Yes	0.003	No	NA,NA	NA	NA
chr17:235245	479795	INS	400	0.8572	0.531	9	RPH3AL(1.3228e-12,1.209)	NA	NA	NA	NA	NA	NA	NA	NA	No	NA	HPRC,HGSVC,1KG-ONT	Yes	0.003	Yes	NA,NA	NA	NA
chr17:235251	479800	INS	600	0.9262	0.3048	10	RPH3AL(1.3228e-12,1.209)	NA	NA	NA	NA	NA	NA	NA	NA	No	NA	HPRC,HGSVC,1KG-ONT	Yes	0.003	Yes	NA,NA	NA	NA
chr17:235251	479798	INS	450	0.8868	0.3899	19	RPH3AL(1.3228e-12,1.209)	NA	NA	NA	NA	NA	NA	NA	NA	No	NA	HPRC,HGSVC,1KG-ONT	Yes	0.003	Yes	NA,NA	NA	NA
chr17:235251	479799	INS	500	0.8285	0.6154	14	RPH3AL(1.3228e-12,1.209)	NA	NA	NA	NA	NA	NA	NA	NA	No	NA	HPRC,HGSVC,1KG-ONT	Yes	0.003	Yes	NA,NA	NA	NA
chr17:235255	479801	INS	550	0.8469	0.574	2	RPH3AL(1.3228e-12,1.209)	NA	NA	NA	NA	NA	NA	NA	NA	No	NA	HPRC,HGSVC,1KG-ONT	Yes	0.003	Yes	NA,NA	NA	NA
chr17:235270	479802	INS	50	0.8526	0.5482	1	RPH3AL(1.3228e-12,1.209)	NA	NA	NA	NA	NA	NA	NA	NA	No	NA	HPRC,HGSVC	No	0.003	No	NA,NA	NA	NA
chr17:235281	479803	INS	150	0.8159	0.6507	30	RPH3AL(1.3228e-12,1.209)	NA	NA	NA	NA	NA	NA	NA	NA	No	NA	HPRC,HGSVC,1KG-ONT	No	0.003	Yes	NA,NA	NA	NA
chr17:235297	479804	INS	850	0.9257	0.3044	13	RPH3AL(1.3228e-12,1.209)	NA	NA	NA	NA	NA	NA	NA	NA	No	NA	HPRC	Yes	0.003	Yes	NA,NA	NA	NA
chr17:235349	479805	DEL	100	0.921	0.2843	62	RPH3AL(1.3228e-12,1.209)	NA	NA	NA	NA	NA	NA	NA	NA	No	NA	HPRC,HGSVC,1KG-ONT	No	0.137	Yes	NA,NA	NA	NA
chr17:235370	479806	INS	200	0.8455	0.602	1	RPH3AL(1.3228e-12,1.209)	NA	NA	NA	NA	NA	NA	NA	NA	No	NA	HPRC,HGSVC,1KG-ONT	No	0.003	Yes	NA,NA	NA	NA
chr17:235372	479807	DEL	200	0.8264	0.6357	1	RPH3AL(1.3228e-12,1.209)	NA	NA	NA	NA	NA	NA	NA	NA	No	NA	NA	No	0.137	No	NA,NA	NA	NA
chr17:235381	479808	INS	350	0.8384	0.6636	42	RPH3AL(1.3228e-12,1.209)	NA	NA	NA	NA	NA	NA	NA	NA	No	NA	HPRC,HGSVC,1KG-ONT	Yes	0.003	Yes	NA,NA	NA	NA
chr17:235420	479810	DEL	300	0.8151	0.6647	15	RPH3AL(1.3228e-12,1.209)	NA	NA	NA	NA	NA	NA	NA	NA	No	NA	HPRC,HGSVC,1KG-ONT	No	0.637	Yes	NA,NA	NA	NA
chr17:235423	479811	INS	100	0.834	0.6479	2	RPH3AL(1.3228e-12,1.209)	NA	NA	NA	NA	NA	NA	NA	NA	No	NA	HGSVC	No	0.003	No	NA,NA	NA	NA
chr17:235430	479812	DEL	50	0.8179	0.6548	4	RPH3AL(1.3228e-12,1.209)	NA	NA	NA	NA	NA	NA	NA	NA	No	NA	HPRC,HGSVC,1KG-ONT	No	0.144	Yes	NA,NA	NA	NA
chr17:235431	479813	DEL	350	0.8805	0.4508	94	RPH3AL(1.3228e-12,1.209)	NA	NA	NA	NA	NA	NA	NA	NA	No	NA	HPRC,HGSVC,1KG-ONT	No	1.508	Yes	NA,NA	NA	NA
chr17:235495	479815	INS	50	0.8773	0.4728	55	RPH3AL(1.3228e-12,1.209)	NA	NA	NA	NA	NA	NA	NA	NA	No	NA	HPRC,HGSVC,1KG-ONT	No	0.003	Yes	NA,NA	NA	NA
chr17:235495	479816	DEL	450	0.842	0.5964	4	RPH3AL(1.3228e-12,1.209)	NA	NA	NA	NA	NA	NA	NA	NA	No	NA	HPRC,HGSVC,1KG-ONT	No	3.157	No	NA,NA	NA	NA
chr17:235571	479817	INS	250	0.8104	0.6964	4	RPH3AL(1.3228e-12,1.209)	NA	NA	NA	NA	NA	NA	NA	NA	No	NA	HPRC,HGSVC,1KG-ONT	No	0.003	Yes	NA,NA	NA	NA
chr17:235582	479818	INS	150	0.8949	0.3891	4	RPH3AL(1.3228e-12,1.209)	NA	NA	NA	NA	NA	NA	NA	NA	No	NA	HPRC,HGSVC,1KG-ONT	No	0.003	No	NA,NA	NA	NA
chr17:235651	479819	INS	100	0.8394	0.6082	40	RPH3AL(1.3228e-12,1.209)	NA	NA	NA	NA	NA	NA	NA	NA	No	NA	HPRC,HGSVC	No	0.003	Yes	NA,NA	NA	NA
chr17:235669	479820	INS	50	0.8563	0.6001	6	RPH3AL(1.3228e-12,1.209)	NA	NA	NA	NA	NA	NA	NA	NA	No	NA	HPRC,HGSVC,1KG-ONT	No	0.003	Yes	NA,NA	NA	NA
chr17:235678	479821	DEL	50	0.913	0.3189	695	RPH3AL(1.3228e-12,1.209)	NA	NA	NA	NA	NA	NA	NA	NA	No	NA	HPRC,HGSVC,1KG-ONT	No	0.308	Yes	NA,NA	NA	NA
chr17:235835	479822	INS	600	0.8499	0.5516	1	RPH3AL(1.3228e-12,1.209)	NA	NA	NA	NA	NA	NA	NA	NA	No	NA	HPRC,HGSVC,1KG-ONT	Yes	0.0	No	NA,NA	NA	NA
chr17:235843	479823	INS	750	0.812	0.6919	271	RPH3AL(1.3228e-12,1.209)	NA	NA	NA	NA	NA	NA	NA	NA	No	NA	HPRC,HGSVC,1KG-ONT	Yes	0.003	Yes	NA,NA	NA	NA
chr17:235955	479824	INS	50	0.8412	0.6105	3	RPH3AL(1.3228e-12,1.209)	NA	NA	NA	NA	NA	NA	NA	NA	No	NA	HPRC,HGSVC,1KG-ONT	No	0.003	No	NA,NA	NA	NA
chr17:235955	479825	INS	150	0.8325	0.6068	10	RPH3AL(1.3228e-12,1.209)	NA	NA	NA	NA	NA	NA	NA	NA	No	NA	HPRC,1KG-ONT	No	0.003	Yes	NA,NA	NA	NA
chr17:235990	479827	INS	100	0.8275	0.6268	136	RPH3AL(1.3228e-12,1.209)	NA	NA	NA	NA	NA	NA	NA	NA	No	NA	HPRC,HGSVC	No	0.003	Yes	NA,NA	NA	NA
chr17:236005	479831	INS	651	0.8471	0.5704	90	RPH3AL(1.3228e-12,1.209)	NA	NA	NA	NA	NA	NA	NA	NA	No	NA	HPRC,HGSVC,1KG-ONT	No	0.216	Yes	NA,NA	NA	NA
chr17:236005	479830	INS	601	0.8906	0.6126	17	RPH3AL(1.3228e-12,1.209)	NA	NA	NA	NA	NA	NA	NA	NA	No	NA	HPRC,HGSVC,1KG-ONT	No	0.216	Yes	NA,NA	NA	NA
chr17:236005	479828	INS	801	0.891	0.6651	51	RPH3AL(1.3228e-12,1.209)	NA	NA	NA	NA	NA	NA	NA	NA	No	NA	HPRC,HGSVC,1KG-ONT	Yes	0.216	Yes	NA,NA	NA	NA
chr17:238245	479832	DEL	67	0.8158	0.6732	2	RPH3AL(1.3228e-12,1.209)	NA	NA	NA	NA	NA	NA	NA	NA	No	ID=17-238250-238261-AG;MOTIFS=AG;STRUC=<TR1424798>,ID=17-238270-238283-AG;MOTIFS=AG;STRUC=<TR1424799>	NA	No	1.246	No	NA,NA	NA	NA
chr17:242249	479833	DEL	68	0.8977	0.3882	19	RPH3AL(1.3228e-12,1.209)	NA	NA	NA	NA	NA	NA	NA	NA	No	ID=17-242249-242606-TACCTTCCTCTATTGAT,17-242266-242283-TACCTTCCTCTATTGAC,17-242278-242295-TTGACTACCTTCCTCTA,17-242300-242554-TACCTTCCTCTATTGAC,17-242659-242778-TACCTTCCTCTATTGAC,17-242676-242761-TACCTTCCTCTATTGAT,17-242867-242901-CCTTCCTCTATTGACTA,17-242899-242916-TACCTTCCTCTATTGAT,17-242919-242984-CCTTCCTCTATTGACTA,17-242968-243040-TACCTTCCTCTATTGAA,17-243194-243228-TACCTTCCTCTATTGAC,17-243346-243382-TGATTACCCTTCCTCTAT,17-243423-243525-CCTTCCTCTATTGATTA,17-243614-243650-CCTTCCTCTATTGATTAC,17-243650-243715-CCTTCCTCTATTGACTA,17-243650-243718-CCTTCCTCTATTGATTA,17-243919-243974-CCTTCCTCTACTGATTAC,17-243972-244027-CCTTCCTCTATTGATTAC;MOTIFS=TACCTTCCTCTATTGAC,CCTTCCTCTACTGATTAC,CCTTCCTCTATTGATTA,TACCTTCCTCTATTGAT,CCTTCCTCTATTGATTAC,CCTTCCTCTATTGACTA,TGATTACCCTTCCTCTAT,TTGACTACCTTCCTCTA,TACCTTCCTCTATTGAA;STRUC=<VC94266>	HPRC,HGSVC,1KG-ONT	No	4.559	Yes	NA,NA	NA	NA
chr17:242249	479837	DEL	204	0.8812	0.4353	11	RPH3AL(1.3228e-12,1.209)	NA	NA	NA	NA	NA	NA	NA	NA	No	ID=17-242249-242606-TACCTTCCTCTATTGAT,17-242266-242283-TACCTTCCTCTATTGAC,17-242278-242295-TTGACTACCTTCCTCTA,17-242300-242554-TACCTTCCTCTATTGAC,17-242659-242778-TACCTTCCTCTATTGAC,17-242676-242761-TACCTTCCTCTATTGAT,17-242867-242901-CCTTCCTCTATTGACTA,17-242899-242916-TACCTTCCTCTATTGAT,17-242919-242984-CCTTCCTCTATTGACTA,17-242968-243040-TACCTTCCTCTATTGAA,17-243194-243228-TACCTTCCTCTATTGAC,17-243346-243382-TGATTACCCTTCCTCTAT,17-243423-243525-CCTTCCTCTATTGATTA,17-243614-243650-CCTTCCTCTATTGATTAC,17-243650-243715-CCTTCCTCTATTGACTA,17-243650-243718-CCTTCCTCTATTGATTA,17-243919-243974-CCTTCCTCTACTGATTAC,17-243972-244027-CCTTCCTCTATTGATTAC;MOTIFS=TACCTTCCTCTATTGAC,CCTTCCTCTACTGATTAC,CCTTCCTCTATTGATTA,TACCTTCCTCTATTGAT,CCTTCCTCTATTGATTAC,CCTTCCTCTATTGACTA,TGATTACCCTTCCTCTAT,TTGACTACCTTCCTCTA,TACCTTCCTCTATTGAA;STRUC=<VC94266>	HPRC,HGSVC,1KG-ONT	No	3.884	Yes	NA,NA	NA	NA
chr17:242249	479834	DEL	85	0.8771	0.4835	59	RPH3AL(1.3228e-12,1.209)	NA	NA	NA	NA	NA	NA	NA	NA	No	ID=17-242249-242606-TACCTTCCTCTATTGAT,17-242266-242283-TACCTTCCTCTATTGAC,17-242278-242295-TTGACTACCTTCCTCTA,17-242300-242554-TACCTTCCTCTATTGAC,17-242659-242778-TACCTTCCTCTATTGAC,17-242676-242761-TACCTTCCTCTATTGAT,17-242867-242901-CCTTCCTCTATTGACTA,17-242899-242916-TACCTTCCTCTATTGAT,17-242919-242984-CCTTCCTCTATTGACTA,17-242968-243040-TACCTTCCTCTATTGAA,17-243194-243228-TACCTTCCTCTATTGAC,17-243346-243382-TGATTACCCTTCCTCTAT,17-243423-243525-CCTTCCTCTATTGATTA,17-243614-243650-CCTTCCTCTATTGATTAC,17-243650-243715-CCTTCCTCTATTGACTA,17-243650-243718-CCTTCCTCTATTGATTA,17-243919-243974-CCTTCCTCTACTGATTAC,17-243972-244027-CCTTCCTCTATTGATTAC;MOTIFS=TACCTTCCTCTATTGAC,CCTTCCTCTACTGATTAC,CCTTCCTCTATTGATTA,TACCTTCCTCTATTGAT,CCTTCCTCTATTGATTAC,CCTTCCTCTATTGACTA,TGATTACCCTTCCTCTAT,TTGACTACCTTCCTCTA,TACCTTCCTCTATTGAA;STRUC=<VC94266>	HPRC,HGSVC,1KG-ONT	No	4.636	Yes	NA,NA	NA	NA
chr17:242249	479835	DEL	153	0.845	0.5992	24	RPH3AL(1.3228e-12,1.209)	NA	NA	NA	NA	NA	NA	NA	NA	No	ID=17-242249-242606-TACCTTCCTCTATTGAT,17-242266-242283-TACCTTCCTCTATTGAC,17-242278-242295-TTGACTACCTTCCTCTA,17-242300-242554-TACCTTCCTCTATTGAC,17-242659-242778-TACCTTCCTCTATTGAC,17-242676-242761-TACCTTCCTCTATTGAT,17-242867-242901-CCTTCCTCTATTGACTA,17-242899-242916-TACCTTCCTCTATTGAT,17-242919-242984-CCTTCCTCTATTGACTA,17-242968-243040-TACCTTCCTCTATTGAA,17-243194-243228-TACCTTCCTCTATTGAC,17-243346-243382-TGATTACCCTTCCTCTAT,17-243423-243525-CCTTCCTCTATTGATTA,17-243614-243650-CCTTCCTCTATTGATTAC,17-243650-243715-CCTTCCTCTATTGACTA,17-243650-243718-CCTTCCTCTATTGATTA,17-243919-243974-CCTTCCTCTACTGATTAC,17-243972-244027-CCTTCCTCTATTGATTAC;MOTIFS=TACCTTCCTCTATTGAC,CCTTCCTCTACTGATTAC,CCTTCCTCTATTGATTA,TACCTTCCTCTATTGAT,CCTTCCTCTATTGATTAC,CCTTCCTCTATTGACTA,TGATTACCCTTCCTCTAT,TTGACTACCTTCCTCTA,TACCTTCCTCTATTGAA;STRUC=<VC94266>	HPRC,HGSVC,1KG-ONT	No	4.279	Yes	NA,NA	NA	NA
chr17:242249	479836	DEL	170	0.8212	0.6326	24	RPH3AL(1.3228e-12,1.209)	NA	NA	NA	NA	NA	NA	NA	NA	No	ID=17-242249-242606-TACCTTCCTCTATTGAT,17-242266-242283-TACCTTCCTCTATTGAC,17-242278-242295-TTGACTACCTTCCTCTA,17-242300-242554-TACCTTCCTCTATTGAC,17-242659-242778-TACCTTCCTCTATTGAC,17-242676-242761-TACCTTCCTCTATTGAT,17-242867-242901-CCTTCCTCTATTGACTA,17-242899-242916-TACCTTCCTCTATTGAT,17-242919-242984-CCTTCCTCTATTGACTA,17-242968-243040-TACCTTCCTCTATTGAA,17-243194-243228-TACCTTCCTCTATTGAC,17-243346-243382-TGATTACCCTTCCTCTAT,17-243423-243525-CCTTCCTCTATTGATTA,17-243614-243650-CCTTCCTCTATTGATTAC,17-243650-243715-CCTTCCTCTATTGACTA,17-243650-243718-CCTTCCTCTATTGATTA,17-243919-243974-CCTTCCTCTACTGATTAC,17-243972-244027-CCTTCCTCTATTGATTAC;MOTIFS=TACCTTCCTCTATTGAC,CCTTCCTCTACTGATTAC,CCTTCCTCTATTGATTA,TACCTTCCTCTATTGAT,CCTTCCTCTATTGATTAC,CCTTCCTCTATTGACTA,TGATTACCCTTCCTCTAT,TTGACTACCTTCCTCTA,TACCTTCCTCTATTGAA;STRUC=<VC94266>	HPRC,HGSVC,1KG-ONT	No	3.884	Yes	NA,NA	NA	NA
chr17:242266	479838	INS	51	0.8906	0.411	18	RPH3AL(1.3228e-12,1.209)	NA	NA	NA	NA	NA	NA	NA	NA	No	ID=17-242249-242606-TACCTTCCTCTATTGAT,17-242266-242283-TACCTTCCTCTATTGAC,17-242278-242295-TTGACTACCTTCCTCTA,17-242300-242554-TACCTTCCTCTATTGAC,17-242659-242778-TACCTTCCTCTATTGAC,17-242676-242761-TACCTTCCTCTATTGAT,17-242867-242901-CCTTCCTCTATTGACTA,17-242899-242916-TACCTTCCTCTATTGAT,17-242919-242984-CCTTCCTCTATTGACTA,17-242968-243040-TACCTTCCTCTATTGAA,17-243194-243228-TACCTTCCTCTATTGAC,17-243346-243382-TGATTACCCTTCCTCTAT,17-243423-243525-CCTTCCTCTATTGATTA,17-243614-243650-CCTTCCTCTATTGATTAC,17-243650-243715-CCTTCCTCTATTGACTA,17-243650-243718-CCTTCCTCTATTGATTA,17-243919-243974-CCTTCCTCTACTGATTAC,17-243972-244027-CCTTCCTCTATTGATTAC;MOTIFS=TACCTTCCTCTATTGAC,CCTTCCTCTACTGATTAC,CCTTCCTCTATTGATTA,TACCTTCCTCTATTGAT,CCTTCCTCTATTGATTAC,CCTTCCTCTATTGACTA,TGATTACCCTTCCTCTAT,TTGACTACCTTCCTCTA,TACCTTCCTCTATTGAA;STRUC=<VC94266>	HPRC,HGSVC,1KG-ONT	No	2.024	Yes	NA,NA	NA	NA
chr17:242266	479839	INS	85	0.9206	0.5376	113	RPH3AL(1.3228e-12,1.209)	NA	NA	NA	NA	NA	NA	NA	NA	No	ID=17-242249-242606-TACCTTCCTCTATTGAT,17-242266-242283-TACCTTCCTCTATTGAC,17-242278-242295-TTGACTACCTTCCTCTA,17-242300-242554-TACCTTCCTCTATTGAC,17-242659-242778-TACCTTCCTCTATTGAC,17-242676-242761-TACCTTCCTCTATTGAT,17-242867-242901-CCTTCCTCTATTGACTA,17-242899-242916-TACCTTCCTCTATTGAT,17-242919-242984-CCTTCCTCTATTGACTA,17-242968-243040-TACCTTCCTCTATTGAA,17-243194-243228-TACCTTCCTCTATTGAC,17-243346-243382-TGATTACCCTTCCTCTAT,17-243423-243525-CCTTCCTCTATTGATTA,17-243614-243650-CCTTCCTCTATTGATTAC,17-243650-243715-CCTTCCTCTATTGACTA,17-243650-243718-CCTTCCTCTATTGATTA,17-243919-243974-CCTTCCTCTACTGATTAC,17-243972-244027-CCTTCCTCTATTGATTAC;MOTIFS=TACCTTCCTCTATTGAC,CCTTCCTCTACTGATTAC,CCTTCCTCTATTGATTA,TACCTTCCTCTATTGAT,CCTTCCTCTATTGATTAC,CCTTCCTCTATTGACTA,TGATTACCCTTCCTCTAT,TTGACTACCTTCCTCTA,TACCTTCCTCTATTGAA;STRUC=<VC94266>	HPRC,HGSVC,1KG-ONT	No	2.024	Yes	NA,NA	NA	NA
chr17:242266	479840	INS	102	0.8622	0.5312	10	RPH3AL(1.3228e-12,1.209)	NA	NA	NA	NA	NA	NA	NA	NA	No	ID=17-242249-242606-TACCTTCCTCTATTGAT,17-242266-242283-TACCTTCCTCTATTGAC,17-242278-242295-TTGACTACCTTCCTCTA,17-242300-242554-TACCTTCCTCTATTGAC,17-242659-242778-TACCTTCCTCTATTGAC,17-242676-242761-TACCTTCCTCTATTGAT,17-242867-242901-CCTTCCTCTATTGACTA,17-242899-242916-TACCTTCCTCTATTGAT,17-242919-242984-CCTTCCTCTATTGACTA,17-242968-243040-TACCTTCCTCTATTGAA,17-243194-243228-TACCTTCCTCTATTGAC,17-243346-243382-TGATTACCCTTCCTCTAT,17-243423-243525-CCTTCCTCTATTGATTA,17-243614-243650-CCTTCCTCTATTGATTAC,17-243650-243715-CCTTCCTCTATTGACTA,17-243650-243718-CCTTCCTCTATTGATTA,17-243919-243974-CCTTCCTCTACTGATTAC,17-243972-244027-CCTTCCTCTATTGATTAC;MOTIFS=TACCTTCCTCTATTGAC,CCTTCCTCTACTGATTAC,CCTTCCTCTATTGATTA,TACCTTCCTCTATTGAT,CCTTCCTCTATTGATTAC,CCTTCCTCTATTGACTA,TGATTACCCTTCCTCTAT,TTGACTACCTTCCTCTA,TACCTTCCTCTATTGAA;STRUC=<VC94266>	HPRC,HGSVC	No	2.024	Yes	NA,NA	NA	NA
chr17:242266	479841	DEL	102	0.823	0.6374	24	RPH3AL(1.3228e-12,1.209)	NA	NA	NA	NA	NA	NA	NA	NA	No	ID=17-242249-242606-TACCTTCCTCTATTGAT,17-242266-242283-TACCTTCCTCTATTGAC,17-242278-242295-TTGACTACCTTCCTCTA,17-242300-242554-TACCTTCCTCTATTGAC,17-242659-242778-TACCTTCCTCTATTGAC,17-242676-242761-TACCTTCCTCTATTGAT,17-242867-242901-CCTTCCTCTATTGACTA,17-242899-242916-TACCTTCCTCTATTGAT,17-242919-242984-CCTTCCTCTATTGACTA,17-242968-243040-TACCTTCCTCTATTGAA,17-243194-243228-TACCTTCCTCTATTGAC,17-243346-243382-TGATTACCCTTCCTCTAT,17-243423-243525-CCTTCCTCTATTGATTA,17-243614-243650-CCTTCCTCTATTGATTAC,17-243650-243715-CCTTCCTCTATTGACTA,17-243650-243718-CCTTCCTCTATTGATTA,17-243919-243974-CCTTCCTCTACTGATTAC,17-243972-244027-CCTTCCTCTATTGATTAC;MOTIFS=TACCTTCCTCTATTGAC,CCTTCCTCTACTGATTAC,CCTTCCTCTATTGATTA,TACCTTCCTCTATTGAT,CCTTCCTCTATTGATTAC,CCTTCCTCTATTGACTA,TGATTACCCTTCCTCTAT,TTGACTACCTTCCTCTA,TACCTTCCTCTATTGAA;STRUC=<VC94266>	HPRC,HGSVC,1KG-ONT	No	4.069	Yes	NA,NA	NA	NA
chr17:242266	479842	DEL	187	0.8742	0.4885	12	RPH3AL(1.3228e-12,1.209)	NA	NA	NA	NA	NA	NA	NA	NA	No	ID=17-242249-242606-TACCTTCCTCTATTGAT,17-242266-242283-TACCTTCCTCTATTGAC,17-242278-242295-TTGACTACCTTCCTCTA,17-242300-242554-TACCTTCCTCTATTGAC,17-242659-242778-TACCTTCCTCTATTGAC,17-242676-242761-TACCTTCCTCTATTGAT,17-242867-242901-CCTTCCTCTATTGACTA,17-242899-242916-TACCTTCCTCTATTGAT,17-242919-242984-CCTTCCTCTATTGACTA,17-242968-243040-TACCTTCCTCTATTGAA,17-243194-243228-TACCTTCCTCTATTGAC,17-243346-243382-TGATTACCCTTCCTCTAT,17-243423-243525-CCTTCCTCTATTGATTA,17-243614-243650-CCTTCCTCTATTGATTAC,17-243650-243715-CCTTCCTCTATTGACTA,17-243650-243718-CCTTCCTCTATTGATTA,17-243919-243974-CCTTCCTCTACTGATTAC,17-243972-244027-CCTTCCTCTATTGATTAC;MOTIFS=TACCTTCCTCTATTGAC,CCTTCCTCTACTGATTAC,CCTTCCTCTATTGATTA,TACCTTCCTCTATTGAT,CCTTCCTCTATTGATTAC,CCTTCCTCTATTGACTA,TGATTACCCTTCCTCTAT,TTGACTACCTTCCTCTA,TACCTTCCTCTATTGAA;STRUC=<VC94266>	HPRC,HGSVC,1KG-ONT	No	3.693	Yes	NA,NA	NA	NA
chr17:242300	479847	DEL	51	0.908	0.5024	146	RPH3AL(1.3228e-12,1.209)	NA	NA	NA	NA	NA	NA	NA	NA	No	ID=17-242249-242606-TACCTTCCTCTATTGAT,17-242266-242283-TACCTTCCTCTATTGAC,17-242278-242295-TTGACTACCTTCCTCTA,17-242300-242554-TACCTTCCTCTATTGAC,17-242659-242778-TACCTTCCTCTATTGAC,17-242676-242761-TACCTTCCTCTATTGAT,17-242867-242901-CCTTCCTCTATTGACTA,17-242899-242916-TACCTTCCTCTATTGAT,17-242919-242984-CCTTCCTCTATTGACTA,17-242968-243040-TACCTTCCTCTATTGAA,17-243194-243228-TACCTTCCTCTATTGAC,17-243346-243382-TGATTACCCTTCCTCTAT,17-243423-243525-CCTTCCTCTATTGATTA,17-243614-243650-CCTTCCTCTATTGATTAC,17-243650-243715-CCTTCCTCTATTGACTA,17-243650-243718-CCTTCCTCTATTGATTA,17-243919-243974-CCTTCCTCTACTGATTAC,17-243972-244027-CCTTCCTCTATTGATTAC;MOTIFS=TACCTTCCTCTATTGAC,CCTTCCTCTACTGATTAC,CCTTCCTCTATTGATTA,TACCTTCCTCTATTGAT,CCTTCCTCTATTGATTAC,CCTTCCTCTATTGACTA,TGATTACCCTTCCTCTAT,TTGACTACCTTCCTCTA,TACCTTCCTCTATTGAA;STRUC=<VC94266>	HGSVC,1KG-ONT	No	4.542	Yes	NA,NA	NA	NA
chr17:242300	479843	INS	68	0.8981	0.3675	24	RPH3AL(1.3228e-12,1.209)	NA	NA	NA	NA	NA	NA	NA	NA	No	ID=17-242249-242606-TACCTTCCTCTATTGAT,17-242266-242283-TACCTTCCTCTATTGAC,17-242278-242295-TTGACTACCTTCCTCTA,17-242300-242554-TACCTTCCTCTATTGAC,17-242659-242778-TACCTTCCTCTATTGAC,17-242676-242761-TACCTTCCTCTATTGAT,17-242867-242901-CCTTCCTCTATTGACTA,17-242899-242916-TACCTTCCTCTATTGAT,17-242919-242984-CCTTCCTCTATTGACTA,17-242968-243040-TACCTTCCTCTATTGAA,17-243194-243228-TACCTTCCTCTATTGAC,17-243346-243382-TGATTACCCTTCCTCTAT,17-243423-243525-CCTTCCTCTATTGATTA,17-243614-243650-CCTTCCTCTATTGATTAC,17-243650-243715-CCTTCCTCTATTGACTA,17-243650-243718-CCTTCCTCTATTGATTA,17-243919-243974-CCTTCCTCTACTGATTAC,17-243972-244027-CCTTCCTCTATTGATTAC;MOTIFS=TACCTTCCTCTATTGAC,CCTTCCTCTACTGATTAC,CCTTCCTCTATTGATTA,TACCTTCCTCTATTGAT,CCTTCCTCTATTGATTAC,CCTTCCTCTATTGACTA,TGATTACCCTTCCTCTAT,TTGACTACCTTCCTCTA,TACCTTCCTCTATTGAA;STRUC=<VC94266>	HPRC,HGSVC,1KG-ONT	No	2.024	Yes	NA,NA	NA	NA
chr17:242300	479844	INS	893	0.9154	0.3145	7	RPH3AL(1.3228e-12,1.209)	NA	NA	NA	NA	NA	NA	NA	NA	No	ID=17-242249-242606-TACCTTCCTCTATTGAT,17-242266-242283-TACCTTCCTCTATTGAC,17-242278-242295-TTGACTACCTTCCTCTA,17-242300-242554-TACCTTCCTCTATTGAC,17-242659-242778-TACCTTCCTCTATTGAC,17-242676-242761-TACCTTCCTCTATTGAT,17-242867-242901-CCTTCCTCTATTGACTA,17-242899-242916-TACCTTCCTCTATTGAT,17-242919-242984-CCTTCCTCTATTGACTA,17-242968-243040-TACCTTCCTCTATTGAA,17-243194-243228-TACCTTCCTCTATTGAC,17-243346-243382-TGATTACCCTTCCTCTAT,17-243423-243525-CCTTCCTCTATTGATTA,17-243614-243650-CCTTCCTCTATTGATTAC,17-243650-243715-CCTTCCTCTATTGACTA,17-243650-243718-CCTTCCTCTATTGATTA,17-243919-243974-CCTTCCTCTACTGATTAC,17-243972-244027-CCTTCCTCTATTGATTAC;MOTIFS=TACCTTCCTCTATTGAC,CCTTCCTCTACTGATTAC,CCTTCCTCTATTGATTA,TACCTTCCTCTATTGAT,CCTTCCTCTATTGATTAC,CCTTCCTCTATTGACTA,TGATTACCCTTCCTCTAT,TTGACTACCTTCCTCTA,TACCTTCCTCTATTGAA;STRUC=<VC94266>	HPRC,HGSVC	Yes	2.024	Yes	NA,NA	NA	NA
chr17:242300	479845	INS	601	0.8788	0.4477	7	RPH3AL(1.3228e-12,1.209)	NA	NA	NA	NA	NA	NA	NA	NA	No	ID=17-242249-242606-TACCTTCCTCTATTGAT,17-242266-242283-TACCTTCCTCTATTGAC,17-242278-242295-TTGACTACCTTCCTCTA,17-242300-242554-TACCTTCCTCTATTGAC,17-242659-242778-TACCTTCCTCTATTGAC,17-242676-242761-TACCTTCCTCTATTGAT,17-242867-242901-CCTTCCTCTATTGACTA,17-242899-242916-TACCTTCCTCTATTGAT,17-242919-242984-CCTTCCTCTATTGACTA,17-242968-243040-TACCTTCCTCTATTGAA,17-243194-243228-TACCTTCCTCTATTGAC,17-243346-243382-TGATTACCCTTCCTCTAT,17-243423-243525-CCTTCCTCTATTGATTA,17-243614-243650-CCTTCCTCTATTGATTAC,17-243650-243715-CCTTCCTCTATTGACTA,17-243650-243718-CCTTCCTCTATTGATTA,17-243919-243974-CCTTCCTCTACTGATTAC,17-243972-244027-CCTTCCTCTATTGATTAC;MOTIFS=TACCTTCCTCTATTGAC,CCTTCCTCTACTGATTAC,CCTTCCTCTATTGATTA,TACCTTCCTCTATTGAT,CCTTCCTCTATTGATTAC,CCTTCCTCTATTGACTA,TGATTACCCTTCCTCTAT,TTGACTACCTTCCTCTA,TACCTTCCTCTATTGAA;STRUC=<VC94266>	HPRC,HGSVC,1KG-ONT	No	2.024	No	NA,NA	NA	NA
chr17:242300	479846	INS	256	0.8811	0.4516	8	RPH3AL(1.3228e-12,1.209)	NA	NA	NA	NA	NA	NA	NA	NA	No	ID=17-242249-242606-TACCTTCCTCTATTGAT,17-242266-242283-TACCTTCCTCTATTGAC,17-242278-242295-TTGACTACCTTCCTCTA,17-242300-242554-TACCTTCCTCTATTGAC,17-242659-242778-TACCTTCCTCTATTGAC,17-242676-242761-TACCTTCCTCTATTGAT,17-242867-242901-CCTTCCTCTATTGACTA,17-242899-242916-TACCTTCCTCTATTGAT,17-242919-242984-CCTTCCTCTATTGACTA,17-242968-243040-TACCTTCCTCTATTGAA,17-243194-243228-TACCTTCCTCTATTGAC,17-243346-243382-TGATTACCCTTCCTCTAT,17-243423-243525-CCTTCCTCTATTGATTA,17-243614-243650-CCTTCCTCTATTGATTAC,17-243650-243715-CCTTCCTCTATTGACTA,17-243650-243718-CCTTCCTCTATTGATTA,17-243919-243974-CCTTCCTCTACTGATTAC,17-243972-244027-CCTTCCTCTATTGATTAC;MOTIFS=TACCTTCCTCTATTGAC,CCTTCCTCTACTGATTAC,CCTTCCTCTATTGATTA,TACCTTCCTCTATTGAT,CCTTCCTCTATTGATTAC,CCTTCCTCTATTGACTA,TGATTACCCTTCCTCTAT,TTGACTACCTTCCTCTA,TACCTTCCTCTATTGAA;STRUC=<VC94266>	HPRC,HGSVC,1KG-ONT	No	2.024	Yes	NA,NA	NA	NA
chr17:242317	479848	INS	518	0.9335	0.2735	14	RPH3AL(1.3228e-12,1.209)	NA	NA	NA	NA	NA	NA	NA	NA	No	ID=17-242249-242606-TACCTTCCTCTATTGAT,17-242266-242283-TACCTTCCTCTATTGAC,17-242278-242295-TTGACTACCTTCCTCTA,17-242300-242554-TACCTTCCTCTATTGAC,17-242659-242778-TACCTTCCTCTATTGAC,17-242676-242761-TACCTTCCTCTATTGAT,17-242867-242901-CCTTCCTCTATTGACTA,17-242899-242916-TACCTTCCTCTATTGAT,17-242919-242984-CCTTCCTCTATTGACTA,17-242968-243040-TACCTTCCTCTATTGAA,17-243194-243228-TACCTTCCTCTATTGAC,17-243346-243382-TGATTACCCTTCCTCTAT,17-243423-243525-CCTTCCTCTATTGATTA,17-243614-243650-CCTTCCTCTATTGATTAC,17-243650-243715-CCTTCCTCTATTGACTA,17-243650-243718-CCTTCCTCTATTGATTA,17-243919-243974-CCTTCCTCTACTGATTAC,17-243972-244027-CCTTCCTCTATTGATTAC;MOTIFS=TACCTTCCTCTATTGAC,CCTTCCTCTACTGATTAC,CCTTCCTCTATTGATTA,TACCTTCCTCTATTGAT,CCTTCCTCTATTGATTAC,CCTTCCTCTATTGACTA,TGATTACCCTTCCTCTAT,TTGACTACCTTCCTCTA,TACCTTCCTCTATTGAA;STRUC=<VC94266>	HPRC,HGSVC,1KG-ONT	No	2.024	Yes	NA,NA	NA	NA
chr17:242319	479849	INS	443	0.9243	0.4295	12	RPH3AL(1.3228e-12,1.209)	NA	NA	NA	NA	NA	NA	NA	NA	No	ID=17-242249-242606-TACCTTCCTCTATTGAT,17-242266-242283-TACCTTCCTCTATTGAC,17-242278-242295-TTGACTACCTTCCTCTA,17-242300-242554-TACCTTCCTCTATTGAC,17-242659-242778-TACCTTCCTCTATTGAC,17-242676-242761-TACCTTCCTCTATTGAT,17-242867-242901-CCTTCCTCTATTGACTA,17-242899-242916-TACCTTCCTCTATTGAT,17-242919-242984-CCTTCCTCTATTGACTA,17-242968-243040-TACCTTCCTCTATTGAA,17-243194-243228-TACCTTCCTCTATTGAC,17-243346-243382-TGATTACCCTTCCTCTAT,17-243423-243525-CCTTCCTCTATTGATTA,17-243614-243650-CCTTCCTCTATTGATTAC,17-243650-243715-CCTTCCTCTATTGACTA,17-243650-243718-CCTTCCTCTATTGATTA,17-243919-243974-CCTTCCTCTACTGATTAC,17-243972-244027-CCTTCCTCTATTGATTAC;MOTIFS=TACCTTCCTCTATTGAC,CCTTCCTCTACTGATTAC,CCTTCCTCTATTGATTA,TACCTTCCTCTATTGAT,CCTTCCTCTATTGATTAC,CCTTCCTCTATTGACTA,TGATTACCCTTCCTCTAT,TTGACTACCTTCCTCTA,TACCTTCCTCTATTGAA;STRUC=<VC94266>	HPRC,HGSVC,1KG-ONT	No	2.024	Yes	NA,NA	NA	NA
chr17:242320	479851	DEL	271	0.867	0.4862	38	RPH3AL(1.3228e-12,1.209)	NA	NA	NA	NA	NA	NA	NA	NA	No	ID=17-242249-242606-TACCTTCCTCTATTGAT,17-242266-242283-TACCTTCCTCTATTGAC,17-242278-242295-TTGACTACCTTCCTCTA,17-242300-242554-TACCTTCCTCTATTGAC,17-242659-242778-TACCTTCCTCTATTGAC,17-242676-242761-TACCTTCCTCTATTGAT,17-242867-242901-CCTTCCTCTATTGACTA,17-242899-242916-TACCTTCCTCTATTGAT,17-242919-242984-CCTTCCTCTATTGACTA,17-242968-243040-TACCTTCCTCTATTGAA,17-243194-243228-TACCTTCCTCTATTGAC,17-243346-243382-TGATTACCCTTCCTCTAT,17-243423-243525-CCTTCCTCTATTGATTA,17-243614-243650-CCTTCCTCTATTGATTAC,17-243650-243715-CCTTCCTCTATTGACTA,17-243650-243718-CCTTCCTCTATTGATTA,17-243919-243974-CCTTCCTCTACTGATTAC,17-243972-244027-CCTTCCTCTATTGATTAC;MOTIFS=TACCTTCCTCTATTGAC,CCTTCCTCTACTGATTAC,CCTTCCTCTATTGATTA,TACCTTCCTCTATTGAT,CCTTCCTCTATTGATTAC,CCTTCCTCTATTGACTA,TGATTACCCTTCCTCTAT,TTGACTACCTTCCTCTA,TACCTTCCTCTATTGAA;STRUC=<VC94266>	HPRC,HGSVC,1KG-ONT	No	4.116	Yes	NA,NA	NA	NA
chr17:242320	479850	DEL	220	0.9049	0.3903	9	RPH3AL(1.3228e-12,1.209)	NA	NA	NA	NA	NA	NA	NA	NA	No	ID=17-242249-242606-TACCTTCCTCTATTGAT,17-242266-242283-TACCTTCCTCTATTGAC,17-242278-242295-TTGACTACCTTCCTCTA,17-242300-242554-TACCTTCCTCTATTGAC,17-242659-242778-TACCTTCCTCTATTGAC,17-242676-242761-TACCTTCCTCTATTGAT,17-242867-242901-CCTTCCTCTATTGACTA,17-242899-242916-TACCTTCCTCTATTGAT,17-242919-242984-CCTTCCTCTATTGACTA,17-242968-243040-TACCTTCCTCTATTGAA,17-243194-243228-TACCTTCCTCTATTGAC,17-243346-243382-TGATTACCCTTCCTCTAT,17-243423-243525-CCTTCCTCTATTGATTA,17-243614-243650-CCTTCCTCTATTGATTAC,17-243650-243715-CCTTCCTCTATTGACTA,17-243650-243718-CCTTCCTCTATTGATTA,17-243919-243974-CCTTCCTCTACTGATTAC,17-243972-244027-CCTTCCTCTATTGATTAC;MOTIFS=TACCTTCCTCTATTGAC,CCTTCCTCTACTGATTAC,CCTTCCTCTATTGATTA,TACCTTCCTCTATTGAT,CCTTCCTCTATTGATTAC,CCTTCCTCTATTGACTA,TGATTACCCTTCCTCTAT,TTGACTACCTTCCTCTA,TACCTTCCTCTATTGAA;STRUC=<VC94266>	HPRC,HGSVC,1KG-ONT	No	4.116	Yes	NA,NA	NA	NA
chr17:242333	479853	INS	253	0.9812	0.1159	2	RPH3AL(1.3228e-12,1.209)	NA	NA	NA	NA	NA	NA	NA	NA	No	ID=17-242249-242606-TACCTTCCTCTATTGAT,17-242266-242283-TACCTTCCTCTATTGAC,17-242278-242295-TTGACTACCTTCCTCTA,17-242300-242554-TACCTTCCTCTATTGAC,17-242659-242778-TACCTTCCTCTATTGAC,17-242676-242761-TACCTTCCTCTATTGAT,17-242867-242901-CCTTCCTCTATTGACTA,17-242899-242916-TACCTTCCTCTATTGAT,17-242919-242984-CCTTCCTCTATTGACTA,17-242968-243040-TACCTTCCTCTATTGAA,17-243194-243228-TACCTTCCTCTATTGAC,17-243346-243382-TGATTACCCTTCCTCTAT,17-243423-243525-CCTTCCTCTATTGATTA,17-243614-243650-CCTTCCTCTATTGATTAC,17-243650-243715-CCTTCCTCTATTGACTA,17-243650-243718-CCTTCCTCTATTGATTA,17-243919-243974-CCTTCCTCTACTGATTAC,17-243972-244027-CCTTCCTCTATTGATTAC;MOTIFS=TACCTTCCTCTATTGAC,CCTTCCTCTACTGATTAC,CCTTCCTCTATTGATTA,TACCTTCCTCTATTGAT,CCTTCCTCTATTGATTAC,CCTTCCTCTATTGACTA,TGATTACCCTTCCTCTAT,TTGACTACCTTCCTCTA,TACCTTCCTCTATTGAA;STRUC=<VC94266>	HPRC,HGSVC,1KG-ONT	No	2.024	No	NA,NA	NA	NA
chr17:242333	479852	INS	1097	0.8572	0.5109	25	RPH3AL(1.3228e-12,1.209)	NA	NA	NA	NA	NA	NA	NA	NA	No	ID=17-242249-242606-TACCTTCCTCTATTGAT,17-242266-242283-TACCTTCCTCTATTGAC,17-242278-242295-TTGACTACCTTCCTCTA,17-242300-242554-TACCTTCCTCTATTGAC,17-242659-242778-TACCTTCCTCTATTGAC,17-242676-242761-TACCTTCCTCTATTGAT,17-242867-242901-CCTTCCTCTATTGACTA,17-242899-242916-TACCTTCCTCTATTGAT,17-242919-242984-CCTTCCTCTATTGACTA,17-242968-243040-TACCTTCCTCTATTGAA,17-243194-243228-TACCTTCCTCTATTGAC,17-243346-243382-TGATTACCCTTCCTCTAT,17-243423-243525-CCTTCCTCTATTGATTA,17-243614-243650-CCTTCCTCTATTGATTAC,17-243650-243715-CCTTCCTCTATTGACTA,17-243650-243718-CCTTCCTCTATTGATTA,17-243919-243974-CCTTCCTCTACTGATTAC,17-243972-244027-CCTTCCTCTATTGATTAC;MOTIFS=TACCTTCCTCTATTGAC,CCTTCCTCTACTGATTAC,CCTTCCTCTATTGATTA,TACCTTCCTCTATTGAT,CCTTCCTCTATTGATTAC,CCTTCCTCTATTGACTA,TGATTACCCTTCCTCTAT,TTGACTACCTTCCTCTA,TACCTTCCTCTATTGAA;STRUC=<VC94266>	HPRC,HGSVC	Yes	2.024	Yes	NA,NA	NA	NA
chr17:242334	479855	INS	306	0.8952	0.378	29	RPH3AL(1.3228e-12,1.209)	NA	NA	NA	NA	NA	NA	NA	NA	No	ID=17-242249-242606-TACCTTCCTCTATTGAT,17-242266-242283-TACCTTCCTCTATTGAC,17-242278-242295-TTGACTACCTTCCTCTA,17-242300-242554-TACCTTCCTCTATTGAC,17-242659-242778-TACCTTCCTCTATTGAC,17-242676-242761-TACCTTCCTCTATTGAT,17-242867-242901-CCTTCCTCTATTGACTA,17-242899-242916-TACCTTCCTCTATTGAT,17-242919-242984-CCTTCCTCTATTGACTA,17-242968-243040-TACCTTCCTCTATTGAA,17-243194-243228-TACCTTCCTCTATTGAC,17-243346-243382-TGATTACCCTTCCTCTAT,17-243423-243525-CCTTCCTCTATTGATTA,17-243614-243650-CCTTCCTCTATTGATTAC,17-243650-243715-CCTTCCTCTATTGACTA,17-243650-243718-CCTTCCTCTATTGATTA,17-243919-243974-CCTTCCTCTACTGATTAC,17-243972-244027-CCTTCCTCTATTGATTAC;MOTIFS=TACCTTCCTCTATTGAC,CCTTCCTCTACTGATTAC,CCTTCCTCTATTGATTA,TACCTTCCTCTATTGAT,CCTTCCTCTATTGATTAC,CCTTCCTCTATTGACTA,TGATTACCCTTCCTCTAT,TTGACTACCTTCCTCTA,TACCTTCCTCTATTGAA;STRUC=<VC94266>	HPRC,HGSVC,1KG-ONT	No	2.024	Yes	NA,NA	NA	NA
chr17:242334	479854	INS	289	0.9369	0.2571	8	RPH3AL(1.3228e-12,1.209)	NA	NA	NA	NA	NA	NA	NA	NA	No	ID=17-242249-242606-TACCTTCCTCTATTGAT,17-242266-242283-TACCTTCCTCTATTGAC,17-242278-242295-TTGACTACCTTCCTCTA,17-242300-242554-TACCTTCCTCTATTGAC,17-242659-242778-TACCTTCCTCTATTGAC,17-242676-242761-TACCTTCCTCTATTGAT,17-242867-242901-CCTTCCTCTATTGACTA,17-242899-242916-TACCTTCCTCTATTGAT,17-242919-242984-CCTTCCTCTATTGACTA,17-242968-243040-TACCTTCCTCTATTGAA,17-243194-243228-TACCTTCCTCTATTGAC,17-243346-243382-TGATTACCCTTCCTCTAT,17-243423-243525-CCTTCCTCTATTGATTA,17-243614-243650-CCTTCCTCTATTGATTAC,17-243650-243715-CCTTCCTCTATTGACTA,17-243650-243718-CCTTCCTCTATTGATTA,17-243919-243974-CCTTCCTCTACTGATTAC,17-243972-244027-CCTTCCTCTATTGATTAC;MOTIFS=TACCTTCCTCTATTGAC,CCTTCCTCTACTGATTAC,CCTTCCTCTATTGATTA,TACCTTCCTCTATTGAT,CCTTCCTCTATTGATTAC,CCTTCCTCTATTGACTA,TGATTACCCTTCCTCTAT,TTGACTACCTTCCTCTA,TACCTTCCTCTATTGAA;STRUC=<VC94266>	HPRC,HGSVC,1KG-ONT	No	2.024	No	NA,NA	NA	NA
chr17:242337	479857	DEL	341	0.8286	0.6105	4	RPH3AL(1.3228e-12,1.209)	NA	NA	NA	NA	NA	NA	NA	NA	No	ID=17-242249-242606-TACCTTCCTCTATTGAT,17-242266-242283-TACCTTCCTCTATTGAC,17-242278-242295-TTGACTACCTTCCTCTA,17-242300-242554-TACCTTCCTCTATTGAC,17-242659-242778-TACCTTCCTCTATTGAC,17-242676-242761-TACCTTCCTCTATTGAT,17-242867-242901-CCTTCCTCTATTGACTA,17-242899-242916-TACCTTCCTCTATTGAT,17-242919-242984-CCTTCCTCTATTGACTA,17-242968-243040-TACCTTCCTCTATTGAA,17-243194-243228-TACCTTCCTCTATTGAC,17-243346-243382-TGATTACCCTTCCTCTAT,17-243423-243525-CCTTCCTCTATTGATTA,17-243614-243650-CCTTCCTCTATTGATTAC,17-243650-243715-CCTTCCTCTATTGACTA,17-243650-243718-CCTTCCTCTATTGATTA,17-243919-243974-CCTTCCTCTACTGATTAC,17-243972-244027-CCTTCCTCTATTGATTAC;MOTIFS=TACCTTCCTCTATTGAC,CCTTCCTCTACTGATTAC,CCTTCCTCTATTGATTA,TACCTTCCTCTATTGAT,CCTTCCTCTATTGATTAC,CCTTCCTCTATTGACTA,TGATTACCCTTCCTCTAT,TTGACTACCTTCCTCTA,TACCTTCCTCTATTGAA;STRUC=<VC94266>	HPRC,HGSVC,1KG-ONT	No	3.138	No	NA,NA	NA	NA
chr17:242337	479856	DEL	254	0.8073	0.6994	111	RPH3AL(1.3228e-12,1.209)	NA	NA	NA	NA	NA	NA	NA	NA	No	ID=17-242249-242606-TACCTTCCTCTATTGAT,17-242266-242283-TACCTTCCTCTATTGAC,17-242278-242295-TTGACTACCTTCCTCTA,17-242300-242554-TACCTTCCTCTATTGAC,17-242659-242778-TACCTTCCTCTATTGAC,17-242676-242761-TACCTTCCTCTATTGAT,17-242867-242901-CCTTCCTCTATTGACTA,17-242899-242916-TACCTTCCTCTATTGAT,17-242919-242984-CCTTCCTCTATTGACTA,17-242968-243040-TACCTTCCTCTATTGAA,17-243194-243228-TACCTTCCTCTATTGAC,17-243346-243382-TGATTACCCTTCCTCTAT,17-243423-243525-CCTTCCTCTATTGATTA,17-243614-243650-CCTTCCTCTATTGATTAC,17-243650-243715-CCTTCCTCTATTGACTA,17-243650-243718-CCTTCCTCTATTGATTA,17-243919-243974-CCTTCCTCTACTGATTAC,17-243972-244027-CCTTCCTCTATTGATTAC;MOTIFS=TACCTTCCTCTATTGAC,CCTTCCTCTACTGATTAC,CCTTCCTCTATTGATTA,TACCTTCCTCTATTGAT,CCTTCCTCTATTGATTAC,CCTTCCTCTATTGACTA,TGATTACCCTTCCTCTAT,TTGACTACCTTCCTCTA,TACCTTCCTCTATTGAA;STRUC=<VC94266>	HPRC,HGSVC,1KG-ONT	No	4.501	Yes	NA,NA	NA	NA
chr17:242351	479862	INS	154	0.8663	0.4796	17	RPH3AL(1.3228e-12,1.209)	NA	NA	NA	NA	NA	NA	NA	NA	No	ID=17-242249-242606-TACCTTCCTCTATTGAT,17-242266-242283-TACCTTCCTCTATTGAC,17-242278-242295-TTGACTACCTTCCTCTA,17-242300-242554-TACCTTCCTCTATTGAC,17-242659-242778-TACCTTCCTCTATTGAC,17-242676-242761-TACCTTCCTCTATTGAT,17-242867-242901-CCTTCCTCTATTGACTA,17-242899-242916-TACCTTCCTCTATTGAT,17-242919-242984-CCTTCCTCTATTGACTA,17-242968-243040-TACCTTCCTCTATTGAA,17-243194-243228-TACCTTCCTCTATTGAC,17-243346-243382-TGATTACCCTTCCTCTAT,17-243423-243525-CCTTCCTCTATTGATTA,17-243614-243650-CCTTCCTCTATTGATTAC,17-243650-243715-CCTTCCTCTATTGACTA,17-243650-243718-CCTTCCTCTATTGATTA,17-243919-243974-CCTTCCTCTACTGATTAC,17-243972-244027-CCTTCCTCTATTGATTAC;MOTIFS=TACCTTCCTCTATTGAC,CCTTCCTCTACTGATTAC,CCTTCCTCTATTGATTA,TACCTTCCTCTATTGAT,CCTTCCTCTATTGATTAC,CCTTCCTCTATTGACTA,TGATTACCCTTCCTCTAT,TTGACTACCTTCCTCTA,TACCTTCCTCTATTGAA;STRUC=<VC94266>	HPRC,HGSVC,1KG-ONT	No	0.216	Yes	NA,NA	NA	NA
chr17:242351	479858	INS	717	0.8285	0.6374	2	RPH3AL(1.3228e-12,1.209)	NA	NA	NA	NA	NA	NA	NA	NA	No	ID=17-242249-242606-TACCTTCCTCTATTGAT,17-242266-242283-TACCTTCCTCTATTGAC,17-242278-242295-TTGACTACCTTCCTCTA,17-242300-242554-TACCTTCCTCTATTGAC,17-242659-242778-TACCTTCCTCTATTGAC,17-242676-242761-TACCTTCCTCTATTGAT,17-242867-242901-CCTTCCTCTATTGACTA,17-242899-242916-TACCTTCCTCTATTGAT,17-242919-242984-CCTTCCTCTATTGACTA,17-242968-243040-TACCTTCCTCTATTGAA,17-243194-243228-TACCTTCCTCTATTGAC,17-243346-243382-TGATTACCCTTCCTCTAT,17-243423-243525-CCTTCCTCTATTGATTA,17-243614-243650-CCTTCCTCTATTGATTAC,17-243650-243715-CCTTCCTCTATTGACTA,17-243650-243718-CCTTCCTCTATTGATTA,17-243919-243974-CCTTCCTCTACTGATTAC,17-243972-244027-CCTTCCTCTATTGATTAC;MOTIFS=TACCTTCCTCTATTGAC,CCTTCCTCTACTGATTAC,CCTTCCTCTATTGATTA,TACCTTCCTCTATTGAT,CCTTCCTCTATTGATTAC,CCTTCCTCTATTGACTA,TGATTACCCTTCCTCTAT,TTGACTACCTTCCTCTA,TACCTTCCTCTATTGAA;STRUC=<VC94266>	HPRC,HGSVC,1KG-ONT	No	0.216	No	NA,NA	NA	NA
chr17:242351	479861	INS	137	0.9219	0.5692	11	RPH3AL(1.3228e-12,1.209)	NA	NA	NA	NA	NA	NA	NA	NA	No	ID=17-242249-242606-TACCTTCCTCTATTGAT,17-242266-242283-TACCTTCCTCTATTGAC,17-242278-242295-TTGACTACCTTCCTCTA,17-242300-242554-TACCTTCCTCTATTGAC,17-242659-242778-TACCTTCCTCTATTGAC,17-242676-242761-TACCTTCCTCTATTGAT,17-242867-242901-CCTTCCTCTATTGACTA,17-242899-242916-TACCTTCCTCTATTGAT,17-242919-242984-CCTTCCTCTATTGACTA,17-242968-243040-TACCTTCCTCTATTGAA,17-243194-243228-TACCTTCCTCTATTGAC,17-243346-243382-TGATTACCCTTCCTCTAT,17-243423-243525-CCTTCCTCTATTGATTA,17-243614-243650-CCTTCCTCTATTGATTAC,17-243650-243715-CCTTCCTCTATTGACTA,17-243650-243718-CCTTCCTCTATTGATTA,17-243919-243974-CCTTCCTCTACTGATTAC,17-243972-244027-CCTTCCTCTATTGATTAC;MOTIFS=TACCTTCCTCTATTGAC,CCTTCCTCTACTGATTAC,CCTTCCTCTATTGATTA,TACCTTCCTCTATTGAT,CCTTCCTCTATTGATTAC,CCTTCCTCTATTGACTA,TGATTACCCTTCCTCTAT,TTGACTACCTTCCTCTA,TACCTTCCTCTATTGAA;STRUC=<VC94266>	HPRC,HGSVC,1KG-ONT	No	0.216	Yes	NA,NA	NA	NA
chr17:242351	479860	INS	341	0.9034	0.3916	4	RPH3AL(1.3228e-12,1.209)	NA	NA	NA	NA	NA	NA	NA	NA	No	ID=17-242249-242606-TACCTTCCTCTATTGAT,17-242266-242283-TACCTTCCTCTATTGAC,17-242278-242295-TTGACTACCTTCCTCTA,17-242300-242554-TACCTTCCTCTATTGAC,17-242659-242778-TACCTTCCTCTATTGAC,17-242676-242761-TACCTTCCTCTATTGAT,17-242867-242901-CCTTCCTCTATTGACTA,17-242899-242916-TACCTTCCTCTATTGAT,17-242919-242984-CCTTCCTCTATTGACTA,17-242968-243040-TACCTTCCTCTATTGAA,17-243194-243228-TACCTTCCTCTATTGAC,17-243346-243382-TGATTACCCTTCCTCTAT,17-243423-243525-CCTTCCTCTATTGATTA,17-243614-243650-CCTTCCTCTATTGATTAC,17-243650-243715-CCTTCCTCTATTGACTA,17-243650-243718-CCTTCCTCTATTGATTA,17-243919-243974-CCTTCCTCTACTGATTAC,17-243972-244027-CCTTCCTCTATTGATTAC;MOTIFS=TACCTTCCTCTATTGAC,CCTTCCTCTACTGATTAC,CCTTCCTCTATTGATTA,TACCTTCCTCTATTGAT,CCTTCCTCTATTGATTAC,CCTTCCTCTATTGACTA,TGATTACCCTTCCTCTAT,TTGACTACCTTCCTCTA,TACCTTCCTCTATTGAA;STRUC=<VC94266>	HPRC,HGSVC,1KG-ONT	No	0.216	Yes	NA,NA	NA	NA
chr17:242351	479859	INS	171	0.9266	0.5406	31	RPH3AL(1.3228e-12,1.209)	NA	NA	NA	NA	NA	NA	NA	NA	No	ID=17-242249-242606-TACCTTCCTCTATTGAT,17-242266-242283-TACCTTCCTCTATTGAC,17-242278-242295-TTGACTACCTTCCTCTA,17-242300-242554-TACCTTCCTCTATTGAC,17-242659-242778-TACCTTCCTCTATTGAC,17-242676-242761-TACCTTCCTCTATTGAT,17-242867-242901-CCTTCCTCTATTGACTA,17-242899-242916-TACCTTCCTCTATTGAT,17-242919-242984-CCTTCCTCTATTGACTA,17-242968-243040-TACCTTCCTCTATTGAA,17-243194-243228-TACCTTCCTCTATTGAC,17-243346-243382-TGATTACCCTTCCTCTAT,17-243423-243525-CCTTCCTCTATTGATTA,17-243614-243650-CCTTCCTCTATTGATTAC,17-243650-243715-CCTTCCTCTATTGACTA,17-243650-243718-CCTTCCTCTATTGATTA,17-243919-243974-CCTTCCTCTACTGATTAC,17-243972-244027-CCTTCCTCTATTGATTAC;MOTIFS=TACCTTCCTCTATTGAC,CCTTCCTCTACTGATTAC,CCTTCCTCTATTGATTA,TACCTTCCTCTATTGAT,CCTTCCTCTATTGATTAC,CCTTCCTCTATTGACTA,TGATTACCCTTCCTCTAT,TTGACTACCTTCCTCTA,TACCTTCCTCTATTGAA;STRUC=<VC94266>	HPRC,HGSVC,1KG-ONT	No	0.216	Yes	NA,NA	NA	NA
chr17:242367	479863	INS	274	0.8964	0.3884	12	RPH3AL(1.3228e-12,1.209)	NA	NA	NA	NA	NA	NA	NA	NA	No	ID=17-242249-242606-TACCTTCCTCTATTGAT,17-242266-242283-TACCTTCCTCTATTGAC,17-242278-242295-TTGACTACCTTCCTCTA,17-242300-242554-TACCTTCCTCTATTGAC,17-242659-242778-TACCTTCCTCTATTGAC,17-242676-242761-TACCTTCCTCTATTGAT,17-242867-242901-CCTTCCTCTATTGACTA,17-242899-242916-TACCTTCCTCTATTGAT,17-242919-242984-CCTTCCTCTATTGACTA,17-242968-243040-TACCTTCCTCTATTGAA,17-243194-243228-TACCTTCCTCTATTGAC,17-243346-243382-TGATTACCCTTCCTCTAT,17-243423-243525-CCTTCCTCTATTGATTA,17-243614-243650-CCTTCCTCTATTGATTAC,17-243650-243715-CCTTCCTCTATTGACTA,17-243650-243718-CCTTCCTCTATTGATTA,17-243919-243974-CCTTCCTCTACTGATTAC,17-243972-244027-CCTTCCTCTATTGATTAC;MOTIFS=TACCTTCCTCTATTGAC,CCTTCCTCTACTGATTAC,CCTTCCTCTATTGATTA,TACCTTCCTCTATTGAT,CCTTCCTCTATTGATTAC,CCTTCCTCTATTGACTA,TGATTACCCTTCCTCTAT,TTGACTACCTTCCTCTA,TACCTTCCTCTATTGAA;STRUC=<VC94266>	HPRC,HGSVC,1KG-ONT	No	3.315	No	NA,NA	NA	NA
chr17:242368	479864	INS	484	0.8618	0.4961	6	RPH3AL(1.3228e-12,1.209)	NA	NA	NA	NA	NA	NA	NA	NA	No	ID=17-242249-242606-TACCTTCCTCTATTGAT,17-242266-242283-TACCTTCCTCTATTGAC,17-242278-242295-TTGACTACCTTCCTCTA,17-242300-242554-TACCTTCCTCTATTGAC,17-242659-242778-TACCTTCCTCTATTGAC,17-242676-242761-TACCTTCCTCTATTGAT,17-242867-242901-CCTTCCTCTATTGACTA,17-242899-242916-TACCTTCCTCTATTGAT,17-242919-242984-CCTTCCTCTATTGACTA,17-242968-243040-TACCTTCCTCTATTGAA,17-243194-243228-TACCTTCCTCTATTGAC,17-243346-243382-TGATTACCCTTCCTCTAT,17-243423-243525-CCTTCCTCTATTGATTA,17-243614-243650-CCTTCCTCTATTGATTAC,17-243650-243715-CCTTCCTCTATTGACTA,17-243650-243718-CCTTCCTCTATTGATTA,17-243919-243974-CCTTCCTCTACTGATTAC,17-243972-244027-CCTTCCTCTATTGATTAC;MOTIFS=TACCTTCCTCTATTGAC,CCTTCCTCTACTGATTAC,CCTTCCTCTATTGATTA,TACCTTCCTCTATTGAT,CCTTCCTCTATTGATTAC,CCTTCCTCTATTGACTA,TGATTACCCTTCCTCTAT,TTGACTACCTTCCTCTA,TACCTTCCTCTATTGAA;STRUC=<VC94266>	HPRC,HGSVC,1KG-ONT	No	3.315	No	NA,NA	NA	NA
chr17:242371	479865	DEL	290	0.8435	0.6033	15	RPH3AL(1.3228e-12,1.209)	NA	NA	NA	NA	NA	NA	NA	NA	No	ID=17-242249-242606-TACCTTCCTCTATTGAT,17-242266-242283-TACCTTCCTCTATTGAC,17-242278-242295-TTGACTACCTTCCTCTA,17-242300-242554-TACCTTCCTCTATTGAC,17-242659-242778-TACCTTCCTCTATTGAC,17-242676-242761-TACCTTCCTCTATTGAT,17-242867-242901-CCTTCCTCTATTGACTA,17-242899-242916-TACCTTCCTCTATTGAT,17-242919-242984-CCTTCCTCTATTGACTA,17-242968-243040-TACCTTCCTCTATTGAA,17-243194-243228-TACCTTCCTCTATTGAC,17-243346-243382-TGATTACCCTTCCTCTAT,17-243423-243525-CCTTCCTCTATTGATTA,17-243614-243650-CCTTCCTCTATTGATTAC,17-243650-243715-CCTTCCTCTATTGACTA,17-243650-243718-CCTTCCTCTATTGATTA,17-243919-243974-CCTTCCTCTACTGATTAC,17-243972-244027-CCTTCCTCTATTGATTAC;MOTIFS=TACCTTCCTCTATTGAC,CCTTCCTCTACTGATTAC,CCTTCCTCTATTGATTA,TACCTTCCTCTATTGAT,CCTTCCTCTATTGATTAC,CCTTCCTCTATTGACTA,TGATTACCCTTCCTCTAT,TTGACTACCTTCCTCTA,TACCTTCCTCTATTGAA;STRUC=<VC94266>	HPRC,HGSVC,1KG-ONT	No	4.803	No	NA,NA	NA	NA
chr17:242387	479866	DEL	63	0.9141	0.3187	20	RPH3AL(1.3228e-12,1.209)	NA	NA	NA	NA	NA	NA	NA	NA	No	ID=17-242249-242606-TACCTTCCTCTATTGAT,17-242266-242283-TACCTTCCTCTATTGAC,17-242278-242295-TTGACTACCTTCCTCTA,17-242300-242554-TACCTTCCTCTATTGAC,17-242659-242778-TACCTTCCTCTATTGAC,17-242676-242761-TACCTTCCTCTATTGAT,17-242867-242901-CCTTCCTCTATTGACTA,17-242899-242916-TACCTTCCTCTATTGAT,17-242919-242984-CCTTCCTCTATTGACTA,17-242968-243040-TACCTTCCTCTATTGAA,17-243194-243228-TACCTTCCTCTATTGAC,17-243346-243382-TGATTACCCTTCCTCTAT,17-243423-243525-CCTTCCTCTATTGATTA,17-243614-243650-CCTTCCTCTATTGATTAC,17-243650-243715-CCTTCCTCTATTGACTA,17-243650-243718-CCTTCCTCTATTGATTA,17-243919-243974-CCTTCCTCTACTGATTAC,17-243972-244027-CCTTCCTCTATTGATTAC;MOTIFS=TACCTTCCTCTATTGAC,CCTTCCTCTACTGATTAC,CCTTCCTCTATTGATTA,TACCTTCCTCTATTGAT,CCTTCCTCTATTGATTAC,CCTTCCTCTATTGACTA,TGATTACCCTTCCTCTAT,TTGACTACCTTCCTCTA,TACCTTCCTCTATTGAA;STRUC=<VC94266>	HPRC,HGSVC,1KG-ONT	No	4.734	Yes	NA,NA	NA	NA
chr17:242402	479868	INS	270	0.8587	0.5194	2	RPH3AL(1.3228e-12,1.209)	NA	NA	NA	NA	NA	NA	NA	NA	No	ID=17-242249-242606-TACCTTCCTCTATTGAT,17-242266-242283-TACCTTCCTCTATTGAC,17-242278-242295-TTGACTACCTTCCTCTA,17-242300-242554-TACCTTCCTCTATTGAC,17-242659-242778-TACCTTCCTCTATTGAC,17-242676-242761-TACCTTCCTCTATTGAT,17-242867-242901-CCTTCCTCTATTGACTA,17-242899-242916-TACCTTCCTCTATTGAT,17-242919-242984-CCTTCCTCTATTGACTA,17-242968-243040-TACCTTCCTCTATTGAA,17-243194-243228-TACCTTCCTCTATTGAC,17-243346-243382-TGATTACCCTTCCTCTAT,17-243423-243525-CCTTCCTCTATTGATTA,17-243614-243650-CCTTCCTCTATTGATTAC,17-243650-243715-CCTTCCTCTATTGACTA,17-243650-243718-CCTTCCTCTATTGATTA,17-243919-243974-CCTTCCTCTACTGATTAC,17-243972-244027-CCTTCCTCTATTGATTAC;MOTIFS=TACCTTCCTCTATTGAC,CCTTCCTCTACTGATTAC,CCTTCCTCTATTGATTA,TACCTTCCTCTATTGAT,CCTTCCTCTATTGATTAC,CCTTCCTCTATTGACTA,TGATTACCCTTCCTCTAT,TTGACTACCTTCCTCTA,TACCTTCCTCTATTGAA;STRUC=<VC94266>	HPRC,HGSVC,1KG-ONT	No	0.216	No	NA,NA	NA	NA
chr17:242402	479867	INS	113	0.8507	0.5558	9	RPH3AL(1.3228e-12,1.209)	NA	NA	NA	NA	NA	NA	NA	NA	No	ID=17-242249-242606-TACCTTCCTCTATTGAT,17-242266-242283-TACCTTCCTCTATTGAC,17-242278-242295-TTGACTACCTTCCTCTA,17-242300-242554-TACCTTCCTCTATTGAC,17-242659-242778-TACCTTCCTCTATTGAC,17-242676-242761-TACCTTCCTCTATTGAT,17-242867-242901-CCTTCCTCTATTGACTA,17-242899-242916-TACCTTCCTCTATTGAT,17-242919-242984-CCTTCCTCTATTGACTA,17-242968-243040-TACCTTCCTCTATTGAA,17-243194-243228-TACCTTCCTCTATTGAC,17-243346-243382-TGATTACCCTTCCTCTAT,17-243423-243525-CCTTCCTCTATTGATTA,17-243614-243650-CCTTCCTCTATTGATTAC,17-243650-243715-CCTTCCTCTATTGACTA,17-243650-243718-CCTTCCTCTATTGATTA,17-243919-243974-CCTTCCTCTACTGATTAC,17-243972-244027-CCTTCCTCTATTGATTAC;MOTIFS=TACCTTCCTCTATTGAC,CCTTCCTCTACTGATTAC,CCTTCCTCTATTGATTA,TACCTTCCTCTATTGAT,CCTTCCTCTATTGATTAC,CCTTCCTCTATTGACTA,TGATTACCCTTCCTCTAT,TTGACTACCTTCCTCTA,TACCTTCCTCTATTGAA;STRUC=<VC94266>	HPRC,HGSVC,1KG-ONT	No	0.216	No	NA,NA	NA	NA
chr17:242404	479869	INS	190	0.8405	0.5893	8	RPH3AL(1.3228e-12,1.209)	NA	NA	NA	NA	NA	NA	NA	NA	No	ID=17-242249-242606-TACCTTCCTCTATTGAT,17-242266-242283-TACCTTCCTCTATTGAC,17-242278-242295-TTGACTACCTTCCTCTA,17-242300-242554-TACCTTCCTCTATTGAC,17-242659-242778-TACCTTCCTCTATTGAC,17-242676-242761-TACCTTCCTCTATTGAT,17-242867-242901-CCTTCCTCTATTGACTA,17-242899-242916-TACCTTCCTCTATTGAT,17-242919-242984-CCTTCCTCTATTGACTA,17-242968-243040-TACCTTCCTCTATTGAA,17-243194-243228-TACCTTCCTCTATTGAC,17-243346-243382-TGATTACCCTTCCTCTAT,17-243423-243525-CCTTCCTCTATTGATTA,17-243614-243650-CCTTCCTCTATTGATTAC,17-243650-243715-CCTTCCTCTATTGACTA,17-243650-243718-CCTTCCTCTATTGATTA,17-243919-243974-CCTTCCTCTACTGATTAC,17-243972-244027-CCTTCCTCTATTGATTAC;MOTIFS=TACCTTCCTCTATTGAC,CCTTCCTCTACTGATTAC,CCTTCCTCTATTGATTA,TACCTTCCTCTATTGAT,CCTTCCTCTATTGATTAC,CCTTCCTCTATTGACTA,TGATTACCCTTCCTCTAT,TTGACTACCTTCCTCTA,TACCTTCCTCTATTGAA;STRUC=<VC94266>	HPRC,HGSVC,1KG-ONT	No	0.216	Yes	NA,NA	NA	NA
chr17:242421	479870	DEL	80	0.8579	0.5152	19	RPH3AL(1.3228e-12,1.209)	NA	NA	NA	NA	NA	NA	NA	NA	No	ID=17-242249-242606-TACCTTCCTCTATTGAT,17-242266-242283-TACCTTCCTCTATTGAC,17-242278-242295-TTGACTACCTTCCTCTA,17-242300-242554-TACCTTCCTCTATTGAC,17-242659-242778-TACCTTCCTCTATTGAC,17-242676-242761-TACCTTCCTCTATTGAT,17-242867-242901-CCTTCCTCTATTGACTA,17-242899-242916-TACCTTCCTCTATTGAT,17-242919-242984-CCTTCCTCTATTGACTA,17-242968-243040-TACCTTCCTCTATTGAA,17-243194-243228-TACCTTCCTCTATTGAC,17-243346-243382-TGATTACCCTTCCTCTAT,17-243423-243525-CCTTCCTCTATTGATTA,17-243614-243650-CCTTCCTCTATTGATTAC,17-243650-243715-CCTTCCTCTATTGACTA,17-243650-243718-CCTTCCTCTATTGATTA,17-243919-243974-CCTTCCTCTACTGATTAC,17-243972-244027-CCTTCCTCTATTGATTAC;MOTIFS=TACCTTCCTCTATTGAC,CCTTCCTCTACTGATTAC,CCTTCCTCTATTGATTA,TACCTTCCTCTATTGAT,CCTTCCTCTATTGATTAC,CCTTCCTCTATTGACTA,TGATTACCCTTCCTCTAT,TTGACTACCTTCCTCTA,TACCTTCCTCTATTGAA;STRUC=<VC94266>	HPRC,HGSVC,1KG-ONT	No	4.876	No	NA,NA	NA	NA
chr17:242436	479872	INS	131	0.8114	0.6847	3	RPH3AL(1.3228e-12,1.209)	NA	NA	NA	NA	NA	NA	NA	NA	No	ID=17-242249-242606-TACCTTCCTCTATTGAT,17-242266-242283-TACCTTCCTCTATTGAC,17-242278-242295-TTGACTACCTTCCTCTA,17-242300-242554-TACCTTCCTCTATTGAC,17-242659-242778-TACCTTCCTCTATTGAC,17-242676-242761-TACCTTCCTCTATTGAT,17-242867-242901-CCTTCCTCTATTGACTA,17-242899-242916-TACCTTCCTCTATTGAT,17-242919-242984-CCTTCCTCTATTGACTA,17-242968-243040-TACCTTCCTCTATTGAA,17-243194-243228-TACCTTCCTCTATTGAC,17-243346-243382-TGATTACCCTTCCTCTAT,17-243423-243525-CCTTCCTCTATTGATTA,17-243614-243650-CCTTCCTCTATTGATTAC,17-243650-243715-CCTTCCTCTATTGACTA,17-243650-243718-CCTTCCTCTATTGATTA,17-243919-243974-CCTTCCTCTACTGATTAC,17-243972-244027-CCTTCCTCTATTGATTAC;MOTIFS=TACCTTCCTCTATTGAC,CCTTCCTCTACTGATTAC,CCTTCCTCTATTGATTA,TACCTTCCTCTATTGAT,CCTTCCTCTATTGATTAC,CCTTCCTCTATTGACTA,TGATTACCCTTCCTCTAT,TTGACTACCTTCCTCTA,TACCTTCCTCTATTGAA;STRUC=<VC94266>	HPRC,HGSVC,1KG-ONT	No	0.216	No	NA,NA	NA	NA
chr17:242436	479871	INS	413	0.7993	0.6961	1	RPH3AL(1.3228e-12,1.209)	NA	NA	NA	NA	NA	NA	NA	NA	No	ID=17-242249-242606-TACCTTCCTCTATTGAT,17-242266-242283-TACCTTCCTCTATTGAC,17-242278-242295-TTGACTACCTTCCTCTA,17-242300-242554-TACCTTCCTCTATTGAC,17-242659-242778-TACCTTCCTCTATTGAC,17-242676-242761-TACCTTCCTCTATTGAT,17-242867-242901-CCTTCCTCTATTGACTA,17-242899-242916-TACCTTCCTCTATTGAT,17-242919-242984-CCTTCCTCTATTGACTA,17-242968-243040-TACCTTCCTCTATTGAA,17-243194-243228-TACCTTCCTCTATTGAC,17-243346-243382-TGATTACCCTTCCTCTAT,17-243423-243525-CCTTCCTCTATTGATTA,17-243614-243650-CCTTCCTCTATTGATTAC,17-243650-243715-CCTTCCTCTATTGACTA,17-243650-243718-CCTTCCTCTATTGATTA,17-243919-243974-CCTTCCTCTACTGATTAC,17-243972-244027-CCTTCCTCTATTGATTAC;MOTIFS=TACCTTCCTCTATTGAC,CCTTCCTCTACTGATTAC,CCTTCCTCTATTGATTA,TACCTTCCTCTATTGAT,CCTTCCTCTATTGATTAC,CCTTCCTCTATTGACTA,TGATTACCCTTCCTCTAT,TTGACTACCTTCCTCTA,TACCTTCCTCTATTGAA;STRUC=<VC94266>	HPRC,HGSVC,1KG-ONT	No	0.216	No	NA,NA	NA	NA
chr17:242438	479874	INS	978	0.8867	0.4139	96	RPH3AL(1.3228e-12,1.209)	NA	NA	NA	NA	NA	NA	NA	NA	No	ID=17-242249-242606-TACCTTCCTCTATTGAT,17-242266-242283-TACCTTCCTCTATTGAC,17-242278-242295-TTGACTACCTTCCTCTA,17-242300-242554-TACCTTCCTCTATTGAC,17-242659-242778-TACCTTCCTCTATTGAC,17-242676-242761-TACCTTCCTCTATTGAT,17-242867-242901-CCTTCCTCTATTGACTA,17-242899-242916-TACCTTCCTCTATTGAT,17-242919-242984-CCTTCCTCTATTGACTA,17-242968-243040-TACCTTCCTCTATTGAA,17-243194-243228-TACCTTCCTCTATTGAC,17-243346-243382-TGATTACCCTTCCTCTAT,17-243423-243525-CCTTCCTCTATTGATTA,17-243614-243650-CCTTCCTCTATTGATTAC,17-243650-243715-CCTTCCTCTATTGACTA,17-243650-243718-CCTTCCTCTATTGATTA,17-243919-243974-CCTTCCTCTACTGATTAC,17-243972-244027-CCTTCCTCTATTGATTAC;MOTIFS=TACCTTCCTCTATTGAC,CCTTCCTCTACTGATTAC,CCTTCCTCTATTGATTA,TACCTTCCTCTATTGAT,CCTTCCTCTATTGATTAC,CCTTCCTCTATTGACTA,TGATTACCCTTCCTCTAT,TTGACTACCTTCCTCTA,TACCTTCCTCTATTGAA;STRUC=<VC94266>	HPRC,HGSVC	Yes	0.216	Yes	NA,NA	NA	NA
chr17:242438	479873	INS	1651	0.8764	0.4572	15	RPH3AL(1.3228e-12,1.209)	NA	NA	NA	NA	NA	NA	NA	NA	No	ID=17-242249-242606-TACCTTCCTCTATTGAT,17-242266-242283-TACCTTCCTCTATTGAC,17-242278-242295-TTGACTACCTTCCTCTA,17-242300-242554-TACCTTCCTCTATTGAC,17-242659-242778-TACCTTCCTCTATTGAC,17-242676-242761-TACCTTCCTCTATTGAT,17-242867-242901-CCTTCCTCTATTGACTA,17-242899-242916-TACCTTCCTCTATTGAT,17-242919-242984-CCTTCCTCTATTGACTA,17-242968-243040-TACCTTCCTCTATTGAA,17-243194-243228-TACCTTCCTCTATTGAC,17-243346-243382-TGATTACCCTTCCTCTAT,17-243423-243525-CCTTCCTCTATTGATTA,17-243614-243650-CCTTCCTCTATTGATTAC,17-243650-243715-CCTTCCTCTATTGACTA,17-243650-243718-CCTTCCTCTATTGATTA,17-243919-243974-CCTTCCTCTACTGATTAC,17-243972-244027-CCTTCCTCTATTGATTAC;MOTIFS=TACCTTCCTCTATTGAC,CCTTCCTCTACTGATTAC,CCTTCCTCTATTGATTA,TACCTTCCTCTATTGAT,CCTTCCTCTATTGATTAC,CCTTCCTCTATTGACTA,TGATTACCCTTCCTCTAT,TTGACTACCTTCCTCTA,TACCTTCCTCTATTGAA;STRUC=<VC94266>	HPRC,HGSVC	Yes	0.216	Yes	NA,NA	NA	NA
chr17:242438	479875	INS	52	0.8619	0.5545	69	RPH3AL(1.3228e-12,1.209)	NA	NA	NA	NA	NA	NA	NA	NA	No	ID=17-242249-242606-TACCTTCCTCTATTGAT,17-242266-242283-TACCTTCCTCTATTGAC,17-242278-242295-TTGACTACCTTCCTCTA,17-242300-242554-TACCTTCCTCTATTGAC,17-242659-242778-TACCTTCCTCTATTGAC,17-242676-242761-TACCTTCCTCTATTGAT,17-242867-242901-CCTTCCTCTATTGACTA,17-242899-242916-TACCTTCCTCTATTGAT,17-242919-242984-CCTTCCTCTATTGACTA,17-242968-243040-TACCTTCCTCTATTGAA,17-243194-243228-TACCTTCCTCTATTGAC,17-243346-243382-TGATTACCCTTCCTCTAT,17-243423-243525-CCTTCCTCTATTGATTA,17-243614-243650-CCTTCCTCTATTGATTAC,17-243650-243715-CCTTCCTCTATTGACTA,17-243650-243718-CCTTCCTCTATTGATTA,17-243919-243974-CCTTCCTCTACTGATTAC,17-243972-244027-CCTTCCTCTATTGATTAC;MOTIFS=TACCTTCCTCTATTGAC,CCTTCCTCTACTGATTAC,CCTTCCTCTATTGATTA,TACCTTCCTCTATTGAT,CCTTCCTCTATTGATTAC,CCTTCCTCTATTGACTA,TGATTACCCTTCCTCTAT,TTGACTACCTTCCTCTA,TACCTTCCTCTATTGAA;STRUC=<VC94266>	HPRC,HGSVC,1KG-ONT	No	0.216	Yes	NA,NA	NA	NA
chr17:242438	479876	DEL	429	0.8561	0.5245	7	RPH3AL(1.3228e-12,1.209)	NA	NA	NA	NA	NA	NA	NA	NA	No	ID=17-242249-242606-TACCTTCCTCTATTGAT,17-242266-242283-TACCTTCCTCTATTGAC,17-242278-242295-TTGACTACCTTCCTCTA,17-242300-242554-TACCTTCCTCTATTGAC,17-242659-242778-TACCTTCCTCTATTGAC,17-242676-242761-TACCTTCCTCTATTGAT,17-242867-242901-CCTTCCTCTATTGACTA,17-242899-242916-TACCTTCCTCTATTGAT,17-242919-242984-CCTTCCTCTATTGACTA,17-242968-243040-TACCTTCCTCTATTGAA,17-243194-243228-TACCTTCCTCTATTGAC,17-243346-243382-TGATTACCCTTCCTCTAT,17-243423-243525-CCTTCCTCTATTGATTA,17-243614-243650-CCTTCCTCTATTGATTAC,17-243650-243715-CCTTCCTCTATTGACTA,17-243650-243718-CCTTCCTCTATTGATTA,17-243919-243974-CCTTCCTCTACTGATTAC,17-243972-244027-CCTTCCTCTATTGATTAC;MOTIFS=TACCTTCCTCTATTGAC,CCTTCCTCTACTGATTAC,CCTTCCTCTATTGATTA,TACCTTCCTCTATTGAT,CCTTCCTCTATTGATTAC,CCTTCCTCTATTGACTA,TGATTACCCTTCCTCTAT,TTGACTACCTTCCTCTA,TACCTTCCTCTATTGAA;STRUC=<VC94266>	HPRC,HGSVC,1KG-ONT	Yes	3.773	No	NA,NA	NA	NA
chr17:242452	479877	INS	113	0.8391	0.5752	5	RPH3AL(1.3228e-12,1.209)	NA	NA	NA	NA	NA	NA	NA	NA	No	ID=17-242249-242606-TACCTTCCTCTATTGAT,17-242266-242283-TACCTTCCTCTATTGAC,17-242278-242295-TTGACTACCTTCCTCTA,17-242300-242554-TACCTTCCTCTATTGAC,17-242659-242778-TACCTTCCTCTATTGAC,17-242676-242761-TACCTTCCTCTATTGAT,17-242867-242901-CCTTCCTCTATTGACTA,17-242899-242916-TACCTTCCTCTATTGAT,17-242919-242984-CCTTCCTCTATTGACTA,17-242968-243040-TACCTTCCTCTATTGAA,17-243194-243228-TACCTTCCTCTATTGAC,17-243346-243382-TGATTACCCTTCCTCTAT,17-243423-243525-CCTTCCTCTATTGATTA,17-243614-243650-CCTTCCTCTATTGATTAC,17-243650-243715-CCTTCCTCTATTGACTA,17-243650-243718-CCTTCCTCTATTGATTA,17-243919-243974-CCTTCCTCTACTGATTAC,17-243972-244027-CCTTCCTCTATTGATTAC;MOTIFS=TACCTTCCTCTATTGAC,CCTTCCTCTACTGATTAC,CCTTCCTCTATTGATTA,TACCTTCCTCTATTGAT,CCTTCCTCTATTGATTAC,CCTTCCTCTATTGACTA,TGATTACCCTTCCTCTAT,TTGACTACCTTCCTCTA,TACCTTCCTCTATTGAA;STRUC=<VC94266>	HPRC,HGSVC,1KG-ONT	No	0.216	No	NA,NA	NA	NA
chr17:242453	479878	INS	239	0.8104	0.6781	6	RPH3AL(1.3228e-12,1.209)	NA	NA	NA	NA	NA	NA	NA	NA	No	ID=17-242249-242606-TACCTTCCTCTATTGAT,17-242266-242283-TACCTTCCTCTATTGAC,17-242278-242295-TTGACTACCTTCCTCTA,17-242300-242554-TACCTTCCTCTATTGAC,17-242659-242778-TACCTTCCTCTATTGAC,17-242676-242761-TACCTTCCTCTATTGAT,17-242867-242901-CCTTCCTCTATTGACTA,17-242899-242916-TACCTTCCTCTATTGAT,17-242919-242984-CCTTCCTCTATTGACTA,17-242968-243040-TACCTTCCTCTATTGAA,17-243194-243228-TACCTTCCTCTATTGAC,17-243346-243382-TGATTACCCTTCCTCTAT,17-243423-243525-CCTTCCTCTATTGATTA,17-243614-243650-CCTTCCTCTATTGATTAC,17-243650-243715-CCTTCCTCTATTGACTA,17-243650-243718-CCTTCCTCTATTGATTA,17-243919-243974-CCTTCCTCTACTGATTAC,17-243972-244027-CCTTCCTCTATTGATTAC;MOTIFS=TACCTTCCTCTATTGAC,CCTTCCTCTACTGATTAC,CCTTCCTCTATTGATTA,TACCTTCCTCTATTGAT,CCTTCCTCTATTGATTAC,CCTTCCTCTATTGACTA,TGATTACCCTTCCTCTAT,TTGACTACCTTCCTCTA,TACCTTCCTCTATTGAA;STRUC=<VC94266>	HPRC,HGSVC,1KG-ONT	No	0.216	Yes	NA,NA	NA	NA
chr17:242487	479879	INS	221	0.8636	0.5731	2	RPH3AL(1.3228e-12,1.209)	NA	NA	NA	NA	NA	NA	NA	NA	No	ID=17-242249-242606-TACCTTCCTCTATTGAT,17-242266-242283-TACCTTCCTCTATTGAC,17-242278-242295-TTGACTACCTTCCTCTA,17-242300-242554-TACCTTCCTCTATTGAC,17-242659-242778-TACCTTCCTCTATTGAC,17-242676-242761-TACCTTCCTCTATTGAT,17-242867-242901-CCTTCCTCTATTGACTA,17-242899-242916-TACCTTCCTCTATTGAT,17-242919-242984-CCTTCCTCTATTGACTA,17-242968-243040-TACCTTCCTCTATTGAA,17-243194-243228-TACCTTCCTCTATTGAC,17-243346-243382-TGATTACCCTTCCTCTAT,17-243423-243525-CCTTCCTCTATTGATTA,17-243614-243650-CCTTCCTCTATTGATTAC,17-243650-243715-CCTTCCTCTATTGACTA,17-243650-243718-CCTTCCTCTATTGATTA,17-243919-243974-CCTTCCTCTACTGATTAC,17-243972-244027-CCTTCCTCTATTGATTAC;MOTIFS=TACCTTCCTCTATTGAC,CCTTCCTCTACTGATTAC,CCTTCCTCTATTGATTA,TACCTTCCTCTATTGAT,CCTTCCTCTATTGATTAC,CCTTCCTCTATTGACTA,TGATTACCCTTCCTCTAT,TTGACTACCTTCCTCTA,TACCTTCCTCTATTGAA;STRUC=<VC94266>	HPRC,HGSVC,1KG-ONT	No	0.216	No	NA,NA	NA	NA
chr17:242502	479880	INS	63	0.8247	0.6881	6	RPH3AL(1.3228e-12,1.209)	NA	NA	NA	NA	NA	NA	NA	NA	No	ID=17-242249-242606-TACCTTCCTCTATTGAT,17-242266-242283-TACCTTCCTCTATTGAC,17-242278-242295-TTGACTACCTTCCTCTA,17-242300-242554-TACCTTCCTCTATTGAC,17-242659-242778-TACCTTCCTCTATTGAC,17-242676-242761-TACCTTCCTCTATTGAT,17-242867-242901-CCTTCCTCTATTGACTA,17-242899-242916-TACCTTCCTCTATTGAT,17-242919-242984-CCTTCCTCTATTGACTA,17-242968-243040-TACCTTCCTCTATTGAA,17-243194-243228-TACCTTCCTCTATTGAC,17-243346-243382-TGATTACCCTTCCTCTAT,17-243423-243525-CCTTCCTCTATTGATTA,17-243614-243650-CCTTCCTCTATTGATTAC,17-243650-243715-CCTTCCTCTATTGACTA,17-243650-243718-CCTTCCTCTATTGATTA,17-243919-243974-CCTTCCTCTACTGATTAC,17-243972-244027-CCTTCCTCTATTGATTAC;MOTIFS=TACCTTCCTCTATTGAC,CCTTCCTCTACTGATTAC,CCTTCCTCTATTGATTA,TACCTTCCTCTATTGAT,CCTTCCTCTATTGATTAC,CCTTCCTCTATTGACTA,TGATTACCCTTCCTCTAT,TTGACTACCTTCCTCTA,TACCTTCCTCTATTGAA;STRUC=<VC94266>	HPRC,HGSVC,1KG-ONT	No	0.216	No	NA,NA	NA	NA
chr17:242506	479881	DEL	361	0.8552	0.504	48	RPH3AL(1.3228e-12,1.209)	NA	NA	NA	NA	NA	NA	NA	NA	No	ID=17-242249-242606-TACCTTCCTCTATTGAT,17-242266-242283-TACCTTCCTCTATTGAC,17-242278-242295-TTGACTACCTTCCTCTA,17-242300-242554-TACCTTCCTCTATTGAC,17-242659-242778-TACCTTCCTCTATTGAC,17-242676-242761-TACCTTCCTCTATTGAT,17-242867-242901-CCTTCCTCTATTGACTA,17-242899-242916-TACCTTCCTCTATTGAT,17-242919-242984-CCTTCCTCTATTGACTA,17-242968-243040-TACCTTCCTCTATTGAA,17-243194-243228-TACCTTCCTCTATTGAC,17-243346-243382-TGATTACCCTTCCTCTAT,17-243423-243525-CCTTCCTCTATTGATTA,17-243614-243650-CCTTCCTCTATTGATTAC,17-243650-243715-CCTTCCTCTATTGACTA,17-243650-243718-CCTTCCTCTATTGATTA,17-243919-243974-CCTTCCTCTACTGATTAC,17-243972-244027-CCTTCCTCTATTGATTAC;MOTIFS=TACCTTCCTCTATTGAC,CCTTCCTCTACTGATTAC,CCTTCCTCTATTGATTA,TACCTTCCTCTATTGAT,CCTTCCTCTATTGATTAC,CCTTCCTCTATTGACTA,TGATTACCCTTCCTCTAT,TTGACTACCTTCCTCTA,TACCTTCCTCTATTGAA;STRUC=<VC94266>	HPRC,HGSVC,1KG-ONT	No	3.186	Yes	NA,NA	NA	NA
chr17:242523	479882	INS	88	0.8459	0.5693	10	RPH3AL(1.3228e-12,1.209)	NA	NA	NA	NA	NA	NA	NA	NA	No	ID=17-242249-242606-TACCTTCCTCTATTGAT,17-242266-242283-TACCTTCCTCTATTGAC,17-242278-242295-TTGACTACCTTCCTCTA,17-242300-242554-TACCTTCCTCTATTGAC,17-242659-242778-TACCTTCCTCTATTGAC,17-242676-242761-TACCTTCCTCTATTGAT,17-242867-242901-CCTTCCTCTATTGACTA,17-242899-242916-TACCTTCCTCTATTGAT,17-242919-242984-CCTTCCTCTATTGACTA,17-242968-243040-TACCTTCCTCTATTGAA,17-243194-243228-TACCTTCCTCTATTGAC,17-243346-243382-TGATTACCCTTCCTCTAT,17-243423-243525-CCTTCCTCTATTGATTA,17-243614-243650-CCTTCCTCTATTGATTAC,17-243650-243715-CCTTCCTCTATTGACTA,17-243650-243718-CCTTCCTCTATTGATTA,17-243919-243974-CCTTCCTCTACTGATTAC,17-243972-244027-CCTTCCTCTATTGATTAC;MOTIFS=TACCTTCCTCTATTGAC,CCTTCCTCTACTGATTAC,CCTTCCTCTATTGATTA,TACCTTCCTCTATTGAT,CCTTCCTCTATTGATTAC,CCTTCCTCTATTGACTA,TGATTACCCTTCCTCTAT,TTGACTACCTTCCTCTA,TACCTTCCTCTATTGAA;STRUC=<VC94266>	HPRC,HGSVC,1KG-ONT	No	0.216	No	NA,NA	NA	NA
chr17:242538	479883	INS	566	0.8134	0.6707	12	RPH3AL(1.3228e-12,1.209)	NA	NA	NA	NA	NA	NA	NA	NA	No	ID=17-242249-242606-TACCTTCCTCTATTGAT,17-242266-242283-TACCTTCCTCTATTGAC,17-242278-242295-TTGACTACCTTCCTCTA,17-242300-242554-TACCTTCCTCTATTGAC,17-242659-242778-TACCTTCCTCTATTGAC,17-242676-242761-TACCTTCCTCTATTGAT,17-242867-242901-CCTTCCTCTATTGACTA,17-242899-242916-TACCTTCCTCTATTGAT,17-242919-242984-CCTTCCTCTATTGACTA,17-242968-243040-TACCTTCCTCTATTGAA,17-243194-243228-TACCTTCCTCTATTGAC,17-243346-243382-TGATTACCCTTCCTCTAT,17-243423-243525-CCTTCCTCTATTGATTA,17-243614-243650-CCTTCCTCTATTGATTAC,17-243650-243715-CCTTCCTCTATTGACTA,17-243650-243718-CCTTCCTCTATTGATTA,17-243919-243974-CCTTCCTCTACTGATTAC,17-243972-244027-CCTTCCTCTATTGATTAC;MOTIFS=TACCTTCCTCTATTGAC,CCTTCCTCTACTGATTAC,CCTTCCTCTATTGATTA,TACCTTCCTCTATTGAT,CCTTCCTCTATTGATTAC,CCTTCCTCTATTGACTA,TGATTACCCTTCCTCTAT,TTGACTACCTTCCTCTA,TACCTTCCTCTATTGAA;STRUC=<VC94266>	HPRC,HGSVC,1KG-ONT	No	0.216	Yes	NA,NA	NA	NA
chr17:242551	479884	INS	389	0.7956	0.6904	2	RPH3AL(1.3228e-12,1.209)	NA	NA	NA	NA	NA	NA	NA	NA	No	ID=17-242249-242606-TACCTTCCTCTATTGAT,17-242266-242283-TACCTTCCTCTATTGAC,17-242278-242295-TTGACTACCTTCCTCTA,17-242300-242554-TACCTTCCTCTATTGAC,17-242659-242778-TACCTTCCTCTATTGAC,17-242676-242761-TACCTTCCTCTATTGAT,17-242867-242901-CCTTCCTCTATTGACTA,17-242899-242916-TACCTTCCTCTATTGAT,17-242919-242984-CCTTCCTCTATTGACTA,17-242968-243040-TACCTTCCTCTATTGAA,17-243194-243228-TACCTTCCTCTATTGAC,17-243346-243382-TGATTACCCTTCCTCTAT,17-243423-243525-CCTTCCTCTATTGATTA,17-243614-243650-CCTTCCTCTATTGATTAC,17-243650-243715-CCTTCCTCTATTGACTA,17-243650-243718-CCTTCCTCTATTGATTA,17-243919-243974-CCTTCCTCTACTGATTAC,17-243972-244027-CCTTCCTCTATTGATTAC;MOTIFS=TACCTTCCTCTATTGAC,CCTTCCTCTACTGATTAC,CCTTCCTCTATTGATTA,TACCTTCCTCTATTGAT,CCTTCCTCTATTGATTAC,CCTTCCTCTATTGACTA,TGATTACCCTTCCTCTAT,TTGACTACCTTCCTCTA,TACCTTCCTCTATTGAA;STRUC=<VC94266>	HPRC,HGSVC,1KG-ONT	No	0.216	No	NA,NA	NA	NA
chr17:242555	479885	INS	149	0.8324	0.6227	12	RPH3AL(1.3228e-12,1.209)	NA	NA	NA	NA	NA	NA	NA	NA	No	ID=17-242249-242606-TACCTTCCTCTATTGAT,17-242266-242283-TACCTTCCTCTATTGAC,17-242278-242295-TTGACTACCTTCCTCTA,17-242300-242554-TACCTTCCTCTATTGAC,17-242659-242778-TACCTTCCTCTATTGAC,17-242676-242761-TACCTTCCTCTATTGAT,17-242867-242901-CCTTCCTCTATTGACTA,17-242899-242916-TACCTTCCTCTATTGAT,17-242919-242984-CCTTCCTCTATTGACTA,17-242968-243040-TACCTTCCTCTATTGAA,17-243194-243228-TACCTTCCTCTATTGAC,17-243346-243382-TGATTACCCTTCCTCTAT,17-243423-243525-CCTTCCTCTATTGATTA,17-243614-243650-CCTTCCTCTATTGATTAC,17-243650-243715-CCTTCCTCTATTGACTA,17-243650-243718-CCTTCCTCTATTGATTA,17-243919-243974-CCTTCCTCTACTGATTAC,17-243972-244027-CCTTCCTCTATTGATTAC;MOTIFS=TACCTTCCTCTATTGAC,CCTTCCTCTACTGATTAC,CCTTCCTCTATTGATTA,TACCTTCCTCTATTGAT,CCTTCCTCTATTGATTAC,CCTTCCTCTATTGACTA,TGATTACCCTTCCTCTAT,TTGACTACCTTCCTCTA,TACCTTCCTCTATTGAA;STRUC=<VC94266>	HPRC,HGSVC,1KG-ONT	No	0.216	No	NA,NA	NA	NA
chr17:242589	479886	INS	842	0.8364	0.5999	5	RPH3AL(1.3228e-12,1.209)	NA	NA	NA	NA	NA	NA	NA	NA	No	ID=17-242249-242606-TACCTTCCTCTATTGAT,17-242266-242283-TACCTTCCTCTATTGAC,17-242278-242295-TTGACTACCTTCCTCTA,17-242300-242554-TACCTTCCTCTATTGAC,17-242659-242778-TACCTTCCTCTATTGAC,17-242676-242761-TACCTTCCTCTATTGAT,17-242867-242901-CCTTCCTCTATTGACTA,17-242899-242916-TACCTTCCTCTATTGAT,17-242919-242984-CCTTCCTCTATTGACTA,17-242968-243040-TACCTTCCTCTATTGAA,17-243194-243228-TACCTTCCTCTATTGAC,17-243346-243382-TGATTACCCTTCCTCTAT,17-243423-243525-CCTTCCTCTATTGATTA,17-243614-243650-CCTTCCTCTATTGATTAC,17-243650-243715-CCTTCCTCTATTGACTA,17-243650-243718-CCTTCCTCTATTGATTA,17-243919-243974-CCTTCCTCTACTGATTAC,17-243972-244027-CCTTCCTCTATTGATTAC;MOTIFS=TACCTTCCTCTATTGAC,CCTTCCTCTACTGATTAC,CCTTCCTCTATTGATTA,TACCTTCCTCTATTGAT,CCTTCCTCTATTGATTAC,CCTTCCTCTATTGACTA,TGATTACCCTTCCTCTAT,TTGACTACCTTCCTCTA,TACCTTCCTCTATTGAA;STRUC=<VC94266>	HPRC,HGSVC,1KG-ONT	Yes	3.315	Yes	NA,NA	NA	NA
chr17:242592	479887	DEL	69	0.924	0.3023	43	RPH3AL(1.3228e-12,1.209)	NA	NA	NA	NA	NA	NA	NA	NA	No	ID=17-242249-242606-TACCTTCCTCTATTGAT,17-242266-242283-TACCTTCCTCTATTGAC,17-242278-242295-TTGACTACCTTCCTCTA,17-242300-242554-TACCTTCCTCTATTGAC,17-242659-242778-TACCTTCCTCTATTGAC,17-242676-242761-TACCTTCCTCTATTGAT,17-242867-242901-CCTTCCTCTATTGACTA,17-242899-242916-TACCTTCCTCTATTGAT,17-242919-242984-CCTTCCTCTATTGACTA,17-242968-243040-TACCTTCCTCTATTGAA,17-243194-243228-TACCTTCCTCTATTGAC,17-243346-243382-TGATTACCCTTCCTCTAT,17-243423-243525-CCTTCCTCTATTGATTA,17-243614-243650-CCTTCCTCTATTGATTAC,17-243650-243715-CCTTCCTCTATTGACTA,17-243650-243718-CCTTCCTCTATTGATTA,17-243919-243974-CCTTCCTCTACTGATTAC,17-243972-244027-CCTTCCTCTATTGATTAC;MOTIFS=TACCTTCCTCTATTGAC,CCTTCCTCTACTGATTAC,CCTTCCTCTATTGATTA,TACCTTCCTCTATTGAT,CCTTCCTCTATTGATTAC,CCTTCCTCTATTGACTA,TGATTACCCTTCCTCTAT,TTGACTACCTTCCTCTA,TACCTTCCTCTATTGAA;STRUC=<VC94266>	HPRC,HGSVC,1KG-ONT	No	3.728	Yes	NA,NA	NA	NA
chr17:242609	479888	INS	770	0.865	0.5731	1	RPH3AL(1.3228e-12,1.209)	NA	NA	NA	NA	NA	NA	NA	NA	No	ID=17-242249-242606-TACCTTCCTCTATTGAT,17-242266-242283-TACCTTCCTCTATTGAC,17-242278-242295-TTGACTACCTTCCTCTA,17-242300-242554-TACCTTCCTCTATTGAC,17-242659-242778-TACCTTCCTCTATTGAC,17-242676-242761-TACCTTCCTCTATTGAT,17-242867-242901-CCTTCCTCTATTGACTA,17-242899-242916-TACCTTCCTCTATTGAT,17-242919-242984-CCTTCCTCTATTGACTA,17-242968-243040-TACCTTCCTCTATTGAA,17-243194-243228-TACCTTCCTCTATTGAC,17-243346-243382-TGATTACCCTTCCTCTAT,17-243423-243525-CCTTCCTCTATTGATTA,17-243614-243650-CCTTCCTCTATTGATTAC,17-243650-243715-CCTTCCTCTATTGACTA,17-243650-243718-CCTTCCTCTATTGATTA,17-243919-243974-CCTTCCTCTACTGATTAC,17-243972-244027-CCTTCCTCTATTGATTAC;MOTIFS=TACCTTCCTCTATTGAC,CCTTCCTCTACTGATTAC,CCTTCCTCTATTGATTA,TACCTTCCTCTATTGAT,CCTTCCTCTATTGATTAC,CCTTCCTCTATTGACTA,TGATTACCCTTCCTCTAT,TTGACTACCTTCCTCTA,TACCTTCCTCTATTGAA;STRUC=<VC94266>	HPRC,HGSVC,1KG-ONT	No	0.216	No	NA,NA	NA	NA
chr17:242623	479889	INS	1186	0.8125	0.6674	119	RPH3AL(1.3228e-12,1.209)	NA	NA	NA	NA	NA	NA	NA	NA	No	ID=17-242249-242606-TACCTTCCTCTATTGAT,17-242266-242283-TACCTTCCTCTATTGAC,17-242278-242295-TTGACTACCTTCCTCTA,17-242300-242554-TACCTTCCTCTATTGAC,17-242659-242778-TACCTTCCTCTATTGAC,17-242676-242761-TACCTTCCTCTATTGAT,17-242867-242901-CCTTCCTCTATTGACTA,17-242899-242916-TACCTTCCTCTATTGAT,17-242919-242984-CCTTCCTCTATTGACTA,17-242968-243040-TACCTTCCTCTATTGAA,17-243194-243228-TACCTTCCTCTATTGAC,17-243346-243382-TGATTACCCTTCCTCTAT,17-243423-243525-CCTTCCTCTATTGATTA,17-243614-243650-CCTTCCTCTATTGATTAC,17-243650-243715-CCTTCCTCTATTGACTA,17-243650-243718-CCTTCCTCTATTGATTA,17-243919-243974-CCTTCCTCTACTGATTAC,17-243972-244027-CCTTCCTCTATTGATTAC;MOTIFS=TACCTTCCTCTATTGAC,CCTTCCTCTACTGATTAC,CCTTCCTCTATTGATTA,TACCTTCCTCTATTGAT,CCTTCCTCTATTGATTAC,CCTTCCTCTATTGACTA,TGATTACCCTTCCTCTAT,TTGACTACCTTCCTCTA,TACCTTCCTCTATTGAA;STRUC=<VC94266>	HPRC,HGSVC	Yes	0.216	Yes	NA,NA	NA	NA
chr17:242644	479890	INS	1326	0.898	0.4305	98	RPH3AL(1.3228e-12,1.209)	NA	NA	NA	NA	NA	NA	NA	NA	No	ID=17-242249-242606-TACCTTCCTCTATTGAT,17-242266-242283-TACCTTCCTCTATTGAC,17-242278-242295-TTGACTACCTTCCTCTA,17-242300-242554-TACCTTCCTCTATTGAC,17-242659-242778-TACCTTCCTCTATTGAC,17-242676-242761-TACCTTCCTCTATTGAT,17-242867-242901-CCTTCCTCTATTGACTA,17-242899-242916-TACCTTCCTCTATTGAT,17-242919-242984-CCTTCCTCTATTGACTA,17-242968-243040-TACCTTCCTCTATTGAA,17-243194-243228-TACCTTCCTCTATTGAC,17-243346-243382-TGATTACCCTTCCTCTAT,17-243423-243525-CCTTCCTCTATTGATTA,17-243614-243650-CCTTCCTCTATTGATTAC,17-243650-243715-CCTTCCTCTATTGACTA,17-243650-243718-CCTTCCTCTATTGATTA,17-243919-243974-CCTTCCTCTACTGATTAC,17-243972-244027-CCTTCCTCTATTGATTAC;MOTIFS=TACCTTCCTCTATTGAC,CCTTCCTCTACTGATTAC,CCTTCCTCTATTGATTA,TACCTTCCTCTATTGAT,CCTTCCTCTATTGATTAC,CCTTCCTCTATTGACTA,TGATTACCCTTCCTCTAT,TTGACTACCTTCCTCTA,TACCTTCCTCTATTGAA;STRUC=<VC94266>	HPRC,HGSVC	Yes	0.216	Yes	NA,NA	NA	NA
chr17:242661	479891	INS	122	0.8442	0.5699	26	RPH3AL(1.3228e-12,1.209)	NA	NA	NA	NA	NA	NA	NA	NA	No	ID=17-242249-242606-TACCTTCCTCTATTGAT,17-242266-242283-TACCTTCCTCTATTGAC,17-242278-242295-TTGACTACCTTCCTCTA,17-242300-242554-TACCTTCCTCTATTGAC,17-242659-242778-TACCTTCCTCTATTGAC,17-242676-242761-TACCTTCCTCTATTGAT,17-242867-242901-CCTTCCTCTATTGACTA,17-242899-242916-TACCTTCCTCTATTGAT,17-242919-242984-CCTTCCTCTATTGACTA,17-242968-243040-TACCTTCCTCTATTGAA,17-243194-243228-TACCTTCCTCTATTGAC,17-243346-243382-TGATTACCCTTCCTCTAT,17-243423-243525-CCTTCCTCTATTGATTA,17-243614-243650-CCTTCCTCTATTGATTAC,17-243650-243715-CCTTCCTCTATTGACTA,17-243650-243718-CCTTCCTCTATTGATTA,17-243919-243974-CCTTCCTCTACTGATTAC,17-243972-244027-CCTTCCTCTATTGATTAC;MOTIFS=TACCTTCCTCTATTGAC,CCTTCCTCTACTGATTAC,CCTTCCTCTATTGATTA,TACCTTCCTCTATTGAT,CCTTCCTCTATTGATTAC,CCTTCCTCTATTGACTA,TGATTACCCTTCCTCTAT,TTGACTACCTTCCTCTA,TACCTTCCTCTATTGAA;STRUC=<VC94266>	HPRC,HGSVC,1KG-ONT	No	0.216	Yes	NA,NA	NA	NA
chr17:242710	479892	INS	361	0.8408	0.604	1	RPH3AL(1.3228e-12,1.209)	NA	NA	NA	NA	NA	NA	NA	NA	No	ID=17-242249-242606-TACCTTCCTCTATTGAT,17-242266-242283-TACCTTCCTCTATTGAC,17-242278-242295-TTGACTACCTTCCTCTA,17-242300-242554-TACCTTCCTCTATTGAC,17-242659-242778-TACCTTCCTCTATTGAC,17-242676-242761-TACCTTCCTCTATTGAT,17-242867-242901-CCTTCCTCTATTGACTA,17-242899-242916-TACCTTCCTCTATTGAT,17-242919-242984-CCTTCCTCTATTGACTA,17-242968-243040-TACCTTCCTCTATTGAA,17-243194-243228-TACCTTCCTCTATTGAC,17-243346-243382-TGATTACCCTTCCTCTAT,17-243423-243525-CCTTCCTCTATTGATTA,17-243614-243650-CCTTCCTCTATTGATTAC,17-243650-243715-CCTTCCTCTATTGACTA,17-243650-243718-CCTTCCTCTATTGATTA,17-243919-243974-CCTTCCTCTACTGATTAC,17-243972-244027-CCTTCCTCTATTGATTAC;MOTIFS=TACCTTCCTCTATTGAC,CCTTCCTCTACTGATTAC,CCTTCCTCTATTGATTA,TACCTTCCTCTATTGAT,CCTTCCTCTATTGATTAC,CCTTCCTCTATTGACTA,TGATTACCCTTCCTCTAT,TTGACTACCTTCCTCTA,TACCTTCCTCTATTGAA;STRUC=<VC94266>	HPRC,HGSVC,1KG-ONT	No	0.216	No	NA,NA	NA	NA
chr17:242730	479893	DEL	119	0.8869	0.4027	12	RPH3AL(1.3228e-12,1.209)	NA	NA	NA	NA	NA	NA	NA	NA	No	ID=17-242249-242606-TACCTTCCTCTATTGAT,17-242266-242283-TACCTTCCTCTATTGAC,17-242278-242295-TTGACTACCTTCCTCTA,17-242300-242554-TACCTTCCTCTATTGAC,17-242659-242778-TACCTTCCTCTATTGAC,17-242676-242761-TACCTTCCTCTATTGAT,17-242867-242901-CCTTCCTCTATTGACTA,17-242899-242916-TACCTTCCTCTATTGAT,17-242919-242984-CCTTCCTCTATTGACTA,17-242968-243040-TACCTTCCTCTATTGAA,17-243194-243228-TACCTTCCTCTATTGAC,17-243346-243382-TGATTACCCTTCCTCTAT,17-243423-243525-CCTTCCTCTATTGATTA,17-243614-243650-CCTTCCTCTATTGATTAC,17-243650-243715-CCTTCCTCTATTGACTA,17-243650-243718-CCTTCCTCTATTGATTA,17-243919-243974-CCTTCCTCTACTGATTAC,17-243972-244027-CCTTCCTCTATTGATTAC;MOTIFS=TACCTTCCTCTATTGAC,CCTTCCTCTACTGATTAC,CCTTCCTCTATTGATTA,TACCTTCCTCTATTGAT,CCTTCCTCTATTGATTAC,CCTTCCTCTATTGACTA,TGATTACCCTTCCTCTAT,TTGACTACCTTCCTCTA,TACCTTCCTCTATTGAA;STRUC=<VC94266>	HPRC,HGSVC,1KG-ONT	No	1.379	Yes	NA,NA	NA	NA
chr17:242747	479894	DEL	137	0.816	0.673	9	RPH3AL(1.3228e-12,1.209)	NA	NA	NA	NA	NA	NA	NA	NA	No	ID=17-242249-242606-TACCTTCCTCTATTGAT,17-242266-242283-TACCTTCCTCTATTGAC,17-242278-242295-TTGACTACCTTCCTCTA,17-242300-242554-TACCTTCCTCTATTGAC,17-242659-242778-TACCTTCCTCTATTGAC,17-242676-242761-TACCTTCCTCTATTGAT,17-242867-242901-CCTTCCTCTATTGACTA,17-242899-242916-TACCTTCCTCTATTGAT,17-242919-242984-CCTTCCTCTATTGACTA,17-242968-243040-TACCTTCCTCTATTGAA,17-243194-243228-TACCTTCCTCTATTGAC,17-243346-243382-TGATTACCCTTCCTCTAT,17-243423-243525-CCTTCCTCTATTGATTA,17-243614-243650-CCTTCCTCTATTGATTAC,17-243650-243715-CCTTCCTCTATTGACTA,17-243650-243718-CCTTCCTCTATTGATTA,17-243919-243974-CCTTCCTCTACTGATTAC,17-243972-244027-CCTTCCTCTATTGATTAC;MOTIFS=TACCTTCCTCTATTGAC,CCTTCCTCTACTGATTAC,CCTTCCTCTATTGATTA,TACCTTCCTCTATTGAT,CCTTCCTCTATTGATTAC,CCTTCCTCTATTGACTA,TGATTACCCTTCCTCTAT,TTGACTACCTTCCTCTA,TACCTTCCTCTATTGAA;STRUC=<VC94266>	HPRC,HGSVC,1KG-ONT	No	1.379	Yes	NA,NA	NA	NA
chr17:242763	479895	INS	140	0.913	0.3395	16	RPH3AL(1.3228e-12,1.209)	NA	NA	NA	NA	NA	NA	NA	NA	No	ID=17-242249-242606-TACCTTCCTCTATTGAT,17-242266-242283-TACCTTCCTCTATTGAC,17-242278-242295-TTGACTACCTTCCTCTA,17-242300-242554-TACCTTCCTCTATTGAC,17-242659-242778-TACCTTCCTCTATTGAC,17-242676-242761-TACCTTCCTCTATTGAT,17-242867-242901-CCTTCCTCTATTGACTA,17-242899-242916-TACCTTCCTCTATTGAT,17-242919-242984-CCTTCCTCTATTGACTA,17-242968-243040-TACCTTCCTCTATTGAA,17-243194-243228-TACCTTCCTCTATTGAC,17-243346-243382-TGATTACCCTTCCTCTAT,17-243423-243525-CCTTCCTCTATTGATTA,17-243614-243650-CCTTCCTCTATTGATTAC,17-243650-243715-CCTTCCTCTATTGACTA,17-243650-243718-CCTTCCTCTATTGATTA,17-243919-243974-CCTTCCTCTACTGATTAC,17-243972-244027-CCTTCCTCTATTGATTAC;MOTIFS=TACCTTCCTCTATTGAC,CCTTCCTCTACTGATTAC,CCTTCCTCTATTGATTA,TACCTTCCTCTATTGAT,CCTTCCTCTATTGATTAC,CCTTCCTCTATTGACTA,TGATTACCCTTCCTCTAT,TTGACTACCTTCCTCTA,TACCTTCCTCTATTGAA;STRUC=<VC94266>	HPRC,HGSVC,1KG-ONT	No	0.216	Yes	NA,NA	NA	NA
chr17:242795	479896	INS	1446	0.8326	0.6228	33	RPH3AL(1.3228e-12,1.209)	NA	NA	NA	NA	NA	NA	NA	NA	No	ID=17-242249-242606-TACCTTCCTCTATTGAT,17-242266-242283-TACCTTCCTCTATTGAC,17-242278-242295-TTGACTACCTTCCTCTA,17-242300-242554-TACCTTCCTCTATTGAC,17-242659-242778-TACCTTCCTCTATTGAC,17-242676-242761-TACCTTCCTCTATTGAT,17-242867-242901-CCTTCCTCTATTGACTA,17-242899-242916-TACCTTCCTCTATTGAT,17-242919-242984-CCTTCCTCTATTGACTA,17-242968-243040-TACCTTCCTCTATTGAA,17-243194-243228-TACCTTCCTCTATTGAC,17-243346-243382-TGATTACCCTTCCTCTAT,17-243423-243525-CCTTCCTCTATTGATTA,17-243614-243650-CCTTCCTCTATTGATTAC,17-243650-243715-CCTTCCTCTATTGACTA,17-243650-243718-CCTTCCTCTATTGATTA,17-243919-243974-CCTTCCTCTACTGATTAC,17-243972-244027-CCTTCCTCTATTGATTAC;MOTIFS=TACCTTCCTCTATTGAC,CCTTCCTCTACTGATTAC,CCTTCCTCTATTGATTA,TACCTTCCTCTATTGAT,CCTTCCTCTATTGATTAC,CCTTCCTCTATTGACTA,TGATTACCCTTCCTCTAT,TTGACTACCTTCCTCTA,TACCTTCCTCTATTGAA;STRUC=<VC94266>	HPRC,HGSVC	Yes	0.216	Yes	NA,NA	NA	NA
chr17:242832	479897	INS	84	0.8164	0.6749	9	RPH3AL(1.3228e-12,1.209)	NA	NA	NA	NA	NA	NA	NA	NA	No	ID=17-242249-242606-TACCTTCCTCTATTGAT,17-242266-242283-TACCTTCCTCTATTGAC,17-242278-242295-TTGACTACCTTCCTCTA,17-242300-242554-TACCTTCCTCTATTGAC,17-242659-242778-TACCTTCCTCTATTGAC,17-242676-242761-TACCTTCCTCTATTGAT,17-242867-242901-CCTTCCTCTATTGACTA,17-242899-242916-TACCTTCCTCTATTGAT,17-242919-242984-CCTTCCTCTATTGACTA,17-242968-243040-TACCTTCCTCTATTGAA,17-243194-243228-TACCTTCCTCTATTGAC,17-243346-243382-TGATTACCCTTCCTCTAT,17-243423-243525-CCTTCCTCTATTGATTA,17-243614-243650-CCTTCCTCTATTGATTAC,17-243650-243715-CCTTCCTCTATTGACTA,17-243650-243718-CCTTCCTCTATTGATTA,17-243919-243974-CCTTCCTCTACTGATTAC,17-243972-244027-CCTTCCTCTATTGATTAC;MOTIFS=TACCTTCCTCTATTGAC,CCTTCCTCTACTGATTAC,CCTTCCTCTATTGATTA,TACCTTCCTCTATTGAT,CCTTCCTCTATTGATTAC,CCTTCCTCTATTGACTA,TGATTACCCTTCCTCTAT,TTGACTACCTTCCTCTA,TACCTTCCTCTATTGAA;STRUC=<VC94266>	HPRC,HGSVC,1KG-ONT	No	0.216	No	NA,NA	NA	NA
chr17:242849	479898	INS	103	0.8087	0.6759	7	RPH3AL(1.3228e-12,1.209)	NA	NA	NA	NA	NA	NA	NA	NA	No	ID=17-242249-242606-TACCTTCCTCTATTGAT,17-242266-242283-TACCTTCCTCTATTGAC,17-242278-242295-TTGACTACCTTCCTCTA,17-242300-242554-TACCTTCCTCTATTGAC,17-242659-242778-TACCTTCCTCTATTGAC,17-242676-242761-TACCTTCCTCTATTGAT,17-242867-242901-CCTTCCTCTATTGACTA,17-242899-242916-TACCTTCCTCTATTGAT,17-242919-242984-CCTTCCTCTATTGACTA,17-242968-243040-TACCTTCCTCTATTGAA,17-243194-243228-TACCTTCCTCTATTGAC,17-243346-243382-TGATTACCCTTCCTCTAT,17-243423-243525-CCTTCCTCTATTGATTA,17-243614-243650-CCTTCCTCTATTGATTAC,17-243650-243715-CCTTCCTCTATTGACTA,17-243650-243718-CCTTCCTCTATTGATTA,17-243919-243974-CCTTCCTCTACTGATTAC,17-243972-244027-CCTTCCTCTATTGATTAC;MOTIFS=TACCTTCCTCTATTGAC,CCTTCCTCTACTGATTAC,CCTTCCTCTATTGATTA,TACCTTCCTCTATTGAT,CCTTCCTCTATTGATTAC,CCTTCCTCTATTGACTA,TGATTACCCTTCCTCTAT,TTGACTACCTTCCTCTA,TACCTTCCTCTATTGAA;STRUC=<VC94266>	HPRC,HGSVC	No	0.216	No	NA,NA	NA	NA
chr17:242867	479899	INS	208	0.8656	0.5181	12	RPH3AL(1.3228e-12,1.209)	NA	NA	NA	NA	NA	NA	NA	NA	No	ID=17-242249-242606-TACCTTCCTCTATTGAT,17-242266-242283-TACCTTCCTCTATTGAC,17-242278-242295-TTGACTACCTTCCTCTA,17-242300-242554-TACCTTCCTCTATTGAC,17-242659-242778-TACCTTCCTCTATTGAC,17-242676-242761-TACCTTCCTCTATTGAT,17-242867-242901-CCTTCCTCTATTGACTA,17-242899-242916-TACCTTCCTCTATTGAT,17-242919-242984-CCTTCCTCTATTGACTA,17-242968-243040-TACCTTCCTCTATTGAA,17-243194-243228-TACCTTCCTCTATTGAC,17-243346-243382-TGATTACCCTTCCTCTAT,17-243423-243525-CCTTCCTCTATTGATTA,17-243614-243650-CCTTCCTCTATTGATTAC,17-243650-243715-CCTTCCTCTATTGACTA,17-243650-243718-CCTTCCTCTATTGATTA,17-243919-243974-CCTTCCTCTACTGATTAC,17-243972-244027-CCTTCCTCTATTGATTAC;MOTIFS=TACCTTCCTCTATTGAC,CCTTCCTCTACTGATTAC,CCTTCCTCTATTGATTA,TACCTTCCTCTATTGAT,CCTTCCTCTATTGATTAC,CCTTCCTCTATTGACTA,TGATTACCCTTCCTCTAT,TTGACTACCTTCCTCTA,TACCTTCCTCTATTGAA;STRUC=<VC94266>	HPRC,HGSVC,1KG-ONT	No	0.216	Yes	NA,NA	NA	NA
chr17:242867	479900	INS	1259	0.8967	0.3742	110	RPH3AL(1.3228e-12,1.209)	NA	NA	NA	NA	NA	NA	NA	NA	No	ID=17-242249-242606-TACCTTCCTCTATTGAT,17-242266-242283-TACCTTCCTCTATTGAC,17-242278-242295-TTGACTACCTTCCTCTA,17-242300-242554-TACCTTCCTCTATTGAC,17-242659-242778-TACCTTCCTCTATTGAC,17-242676-242761-TACCTTCCTCTATTGAT,17-242867-242901-CCTTCCTCTATTGACTA,17-242899-242916-TACCTTCCTCTATTGAT,17-242919-242984-CCTTCCTCTATTGACTA,17-242968-243040-TACCTTCCTCTATTGAA,17-243194-243228-TACCTTCCTCTATTGAC,17-243346-243382-TGATTACCCTTCCTCTAT,17-243423-243525-CCTTCCTCTATTGATTA,17-243614-243650-CCTTCCTCTATTGATTAC,17-243650-243715-CCTTCCTCTATTGACTA,17-243650-243718-CCTTCCTCTATTGATTA,17-243919-243974-CCTTCCTCTACTGATTAC,17-243972-244027-CCTTCCTCTATTGATTAC;MOTIFS=TACCTTCCTCTATTGAC,CCTTCCTCTACTGATTAC,CCTTCCTCTATTGATTA,TACCTTCCTCTATTGAT,CCTTCCTCTATTGATTAC,CCTTCCTCTATTGACTA,TGATTACCCTTCCTCTAT,TTGACTACCTTCCTCTA,TACCTTCCTCTATTGAA;STRUC=<VC94266>	HPRC,HGSVC	Yes	0.216	Yes	NA,NA	NA	NA
chr17:242867	479901	INS	723	0.8041	0.676	17	RPH3AL(1.3228e-12,1.209)	NA	NA	NA	NA	NA	NA	NA	NA	No	ID=17-242249-242606-TACCTTCCTCTATTGAT,17-242266-242283-TACCTTCCTCTATTGAC,17-242278-242295-TTGACTACCTTCCTCTA,17-242300-242554-TACCTTCCTCTATTGAC,17-242659-242778-TACCTTCCTCTATTGAC,17-242676-242761-TACCTTCCTCTATTGAT,17-242867-242901-CCTTCCTCTATTGACTA,17-242899-242916-TACCTTCCTCTATTGAT,17-242919-242984-CCTTCCTCTATTGACTA,17-242968-243040-TACCTTCCTCTATTGAA,17-243194-243228-TACCTTCCTCTATTGAC,17-243346-243382-TGATTACCCTTCCTCTAT,17-243423-243525-CCTTCCTCTATTGATTA,17-243614-243650-CCTTCCTCTATTGATTAC,17-243650-243715-CCTTCCTCTATTGACTA,17-243650-243718-CCTTCCTCTATTGATTA,17-243919-243974-CCTTCCTCTACTGATTAC,17-243972-244027-CCTTCCTCTATTGATTAC;MOTIFS=TACCTTCCTCTATTGAC,CCTTCCTCTACTGATTAC,CCTTCCTCTATTGATTA,TACCTTCCTCTATTGAT,CCTTCCTCTATTGATTAC,CCTTCCTCTATTGACTA,TGATTACCCTTCCTCTAT,TTGACTACCTTCCTCTA,TACCTTCCTCTATTGAA;STRUC=<VC94266>	HPRC,HGSVC,1KG-ONT	No	0.216	Yes	NA,NA	NA	NA
chr17:242919	479902	INS	636	0.7906	0.6986	4	RPH3AL(1.3228e-12,1.209)	NA	NA	NA	NA	NA	NA	NA	NA	No	ID=17-242249-242606-TACCTTCCTCTATTGAT,17-242266-242283-TACCTTCCTCTATTGAC,17-242278-242295-TTGACTACCTTCCTCTA,17-242300-242554-TACCTTCCTCTATTGAC,17-242659-242778-TACCTTCCTCTATTGAC,17-242676-242761-TACCTTCCTCTATTGAT,17-242867-242901-CCTTCCTCTATTGACTA,17-242899-242916-TACCTTCCTCTATTGAT,17-242919-242984-CCTTCCTCTATTGACTA,17-242968-243040-TACCTTCCTCTATTGAA,17-243194-243228-TACCTTCCTCTATTGAC,17-243346-243382-TGATTACCCTTCCTCTAT,17-243423-243525-CCTTCCTCTATTGATTA,17-243614-243650-CCTTCCTCTATTGATTAC,17-243650-243715-CCTTCCTCTATTGACTA,17-243650-243718-CCTTCCTCTATTGATTA,17-243919-243974-CCTTCCTCTACTGATTAC,17-243972-244027-CCTTCCTCTATTGATTAC;MOTIFS=TACCTTCCTCTATTGAC,CCTTCCTCTACTGATTAC,CCTTCCTCTATTGATTA,TACCTTCCTCTATTGAT,CCTTCCTCTATTGATTAC,CCTTCCTCTATTGACTA,TGATTACCCTTCCTCTAT,TTGACTACCTTCCTCTA,TACCTTCCTCTATTGAA;STRUC=<VC94266>	HPRC,HGSVC,1KG-ONT	No	0.216	Yes	NA,NA	NA	NA
chr17:242951	479903	INS	1801	0.8601	0.6615	18	RPH3AL(1.3228e-12,1.209)	NA	NA	NA	NA	NA	NA	NA	NA	No	ID=17-242249-242606-TACCTTCCTCTATTGAT,17-242266-242283-TACCTTCCTCTATTGAC,17-242278-242295-TTGACTACCTTCCTCTA,17-242300-242554-TACCTTCCTCTATTGAC,17-242659-242778-TACCTTCCTCTATTGAC,17-242676-242761-TACCTTCCTCTATTGAT,17-242867-242901-CCTTCCTCTATTGACTA,17-242899-242916-TACCTTCCTCTATTGAT,17-242919-242984-CCTTCCTCTATTGACTA,17-242968-243040-TACCTTCCTCTATTGAA,17-243194-243228-TACCTTCCTCTATTGAC,17-243346-243382-TGATTACCCTTCCTCTAT,17-243423-243525-CCTTCCTCTATTGATTA,17-243614-243650-CCTTCCTCTATTGATTAC,17-243650-243715-CCTTCCTCTATTGACTA,17-243650-243718-CCTTCCTCTATTGATTA,17-243919-243974-CCTTCCTCTACTGATTAC,17-243972-244027-CCTTCCTCTATTGATTAC;MOTIFS=TACCTTCCTCTATTGAC,CCTTCCTCTACTGATTAC,CCTTCCTCTATTGATTA,TACCTTCCTCTATTGAT,CCTTCCTCTATTGATTAC,CCTTCCTCTATTGACTA,TGATTACCCTTCCTCTAT,TTGACTACCTTCCTCTA,TACCTTCCTCTATTGAA;STRUC=<VC94266>	HPRC,HGSVC	Yes	0.216	Yes	NA,NA	NA	NA
chr17:242953	479904	INS	54	0.8324	0.6303	38	RPH3AL(1.3228e-12,1.209)	NA	NA	NA	NA	NA	NA	NA	NA	No	ID=17-242249-242606-TACCTTCCTCTATTGAT,17-242266-242283-TACCTTCCTCTATTGAC,17-242278-242295-TTGACTACCTTCCTCTA,17-242300-242554-TACCTTCCTCTATTGAC,17-242659-242778-TACCTTCCTCTATTGAC,17-242676-242761-TACCTTCCTCTATTGAT,17-242867-242901-CCTTCCTCTATTGACTA,17-242899-242916-TACCTTCCTCTATTGAT,17-242919-242984-CCTTCCTCTATTGACTA,17-242968-243040-TACCTTCCTCTATTGAA,17-243194-243228-TACCTTCCTCTATTGAC,17-243346-243382-TGATTACCCTTCCTCTAT,17-243423-243525-CCTTCCTCTATTGATTA,17-243614-243650-CCTTCCTCTATTGATTAC,17-243650-243715-CCTTCCTCTATTGACTA,17-243650-243718-CCTTCCTCTATTGATTA,17-243919-243974-CCTTCCTCTACTGATTAC,17-243972-244027-CCTTCCTCTATTGATTAC;MOTIFS=TACCTTCCTCTATTGAC,CCTTCCTCTACTGATTAC,CCTTCCTCTATTGATTA,TACCTTCCTCTATTGAT,CCTTCCTCTATTGATTAC,CCTTCCTCTATTGACTA,TGATTACCCTTCCTCTAT,TTGACTACCTTCCTCTA,TACCTTCCTCTATTGAA;STRUC=<VC94266>	HPRC,HGSVC,1KG-ONT	No	0.216	Yes	NA,NA	NA	NA
chr17:242998	479905	DEL	139	0.8371	0.5913	5	RPH3AL(1.3228e-12,1.209)	NA	NA	NA	NA	NA	NA	NA	NA	No	ID=17-242249-242606-TACCTTCCTCTATTGAT,17-242266-242283-TACCTTCCTCTATTGAC,17-242278-242295-TTGACTACCTTCCTCTA,17-242300-242554-TACCTTCCTCTATTGAC,17-242659-242778-TACCTTCCTCTATTGAC,17-242676-242761-TACCTTCCTCTATTGAT,17-242867-242901-CCTTCCTCTATTGACTA,17-242899-242916-TACCTTCCTCTATTGAT,17-242919-242984-CCTTCCTCTATTGACTA,17-242968-243040-TACCTTCCTCTATTGAA,17-243194-243228-TACCTTCCTCTATTGAC,17-243346-243382-TGATTACCCTTCCTCTAT,17-243423-243525-CCTTCCTCTATTGATTA,17-243614-243650-CCTTCCTCTATTGATTAC,17-243650-243715-CCTTCCTCTATTGACTA,17-243650-243718-CCTTCCTCTATTGATTA,17-243919-243974-CCTTCCTCTACTGATTAC,17-243972-244027-CCTTCCTCTATTGATTAC;MOTIFS=TACCTTCCTCTATTGAC,CCTTCCTCTACTGATTAC,CCTTCCTCTATTGATTA,TACCTTCCTCTATTGAT,CCTTCCTCTATTGATTAC,CCTTCCTCTATTGACTA,TGATTACCCTTCCTCTAT,TTGACTACCTTCCTCTA,TACCTTCCTCTATTGAA;STRUC=<VC94266>	HPRC,1KG-ONT	No	1.222	No	NA,NA	NA	NA
chr17:243020	479906	INS	535	0.9036	0.3523	11	RPH3AL(1.3228e-12,1.209)	NA	NA	NA	NA	NA	NA	NA	NA	No	ID=17-242249-242606-TACCTTCCTCTATTGAT,17-242266-242283-TACCTTCCTCTATTGAC,17-242278-242295-TTGACTACCTTCCTCTA,17-242300-242554-TACCTTCCTCTATTGAC,17-242659-242778-TACCTTCCTCTATTGAC,17-242676-242761-TACCTTCCTCTATTGAT,17-242867-242901-CCTTCCTCTATTGACTA,17-242899-242916-TACCTTCCTCTATTGAT,17-242919-242984-CCTTCCTCTATTGACTA,17-242968-243040-TACCTTCCTCTATTGAA,17-243194-243228-TACCTTCCTCTATTGAC,17-243346-243382-TGATTACCCTTCCTCTAT,17-243423-243525-CCTTCCTCTATTGATTA,17-243614-243650-CCTTCCTCTATTGATTAC,17-243650-243715-CCTTCCTCTATTGACTA,17-243650-243718-CCTTCCTCTATTGATTA,17-243919-243974-CCTTCCTCTACTGATTAC,17-243972-244027-CCTTCCTCTATTGATTAC;MOTIFS=TACCTTCCTCTATTGAC,CCTTCCTCTACTGATTAC,CCTTCCTCTATTGATTA,TACCTTCCTCTATTGAT,CCTTCCTCTATTGATTAC,CCTTCCTCTATTGACTA,TGATTACCCTTCCTCTAT,TTGACTACCTTCCTCTA,TACCTTCCTCTATTGAA;STRUC=<VC94266>	HPRC,HGSVC,1KG-ONT	No	0.216	No	NA,NA	NA	NA
chr17:243076	479907	DEL	71	0.8425	0.5916	23	RPH3AL(1.3228e-12,1.209)	NA	NA	NA	NA	NA	NA	NA	NA	No	ID=17-242249-242606-TACCTTCCTCTATTGAT,17-242266-242283-TACCTTCCTCTATTGAC,17-242278-242295-TTGACTACCTTCCTCTA,17-242300-242554-TACCTTCCTCTATTGAC,17-242659-242778-TACCTTCCTCTATTGAC,17-242676-242761-TACCTTCCTCTATTGAT,17-242867-242901-CCTTCCTCTATTGACTA,17-242899-242916-TACCTTCCTCTATTGAT,17-242919-242984-CCTTCCTCTATTGACTA,17-242968-243040-TACCTTCCTCTATTGAA,17-243194-243228-TACCTTCCTCTATTGAC,17-243346-243382-TGATTACCCTTCCTCTAT,17-243423-243525-CCTTCCTCTATTGATTA,17-243614-243650-CCTTCCTCTATTGATTAC,17-243650-243715-CCTTCCTCTATTGACTA,17-243650-243718-CCTTCCTCTATTGATTA,17-243919-243974-CCTTCCTCTACTGATTAC,17-243972-244027-CCTTCCTCTATTGATTAC;MOTIFS=TACCTTCCTCTATTGAC,CCTTCCTCTACTGATTAC,CCTTCCTCTATTGATTA,TACCTTCCTCTATTGAT,CCTTCCTCTATTGATTAC,CCTTCCTCTATTGACTA,TGATTACCCTTCCTCTAT,TTGACTACCTTCCTCTA,TACCTTCCTCTATTGAA;STRUC=<VC94266>	HPRC,HGSVC,1KG-ONT	No	4.802	Yes	NA,NA	NA	NA
chr17:243090	479908	DEL	89	0.8357	0.5464	4	RPH3AL(1.3228e-12,1.209)	NA	NA	NA	NA	NA	NA	NA	NA	No	ID=17-242249-242606-TACCTTCCTCTATTGAT,17-242266-242283-TACCTTCCTCTATTGAC,17-242278-242295-TTGACTACCTTCCTCTA,17-242300-242554-TACCTTCCTCTATTGAC,17-242659-242778-TACCTTCCTCTATTGAC,17-242676-242761-TACCTTCCTCTATTGAT,17-242867-242901-CCTTCCTCTATTGACTA,17-242899-242916-TACCTTCCTCTATTGAT,17-242919-242984-CCTTCCTCTATTGACTA,17-242968-243040-TACCTTCCTCTATTGAA,17-243194-243228-TACCTTCCTCTATTGAC,17-243346-243382-TGATTACCCTTCCTCTAT,17-243423-243525-CCTTCCTCTATTGATTA,17-243614-243650-CCTTCCTCTATTGATTAC,17-243650-243715-CCTTCCTCTATTGACTA,17-243650-243718-CCTTCCTCTATTGATTA,17-243919-243974-CCTTCCTCTACTGATTAC,17-243972-244027-CCTTCCTCTATTGATTAC;MOTIFS=TACCTTCCTCTATTGAC,CCTTCCTCTACTGATTAC,CCTTCCTCTATTGATTA,TACCTTCCTCTATTGAT,CCTTCCTCTATTGATTAC,CCTTCCTCTATTGACTA,TGATTACCCTTCCTCTAT,TTGACTACCTTCCTCTA,TACCTTCCTCTATTGAA;STRUC=<VC94266>	HPRC,HGSVC,1KG-ONT	No	4.511	No	NA,NA	NA	NA
chr17:243179	479910	INS	241	0.8588	0.5349	2	RPH3AL(1.3228e-12,1.209)	NA	NA	NA	NA	NA	NA	NA	NA	No	ID=17-242249-242606-TACCTTCCTCTATTGAT,17-242266-242283-TACCTTCCTCTATTGAC,17-242278-242295-TTGACTACCTTCCTCTA,17-242300-242554-TACCTTCCTCTATTGAC,17-242659-242778-TACCTTCCTCTATTGAC,17-242676-242761-TACCTTCCTCTATTGAT,17-242867-242901-CCTTCCTCTATTGACTA,17-242899-242916-TACCTTCCTCTATTGAT,17-242919-242984-CCTTCCTCTATTGACTA,17-242968-243040-TACCTTCCTCTATTGAA,17-243194-243228-TACCTTCCTCTATTGAC,17-243346-243382-TGATTACCCTTCCTCTAT,17-243423-243525-CCTTCCTCTATTGATTA,17-243614-243650-CCTTCCTCTATTGATTAC,17-243650-243715-CCTTCCTCTATTGACTA,17-243650-243718-CCTTCCTCTATTGATTA,17-243919-243974-CCTTCCTCTACTGATTAC,17-243972-244027-CCTTCCTCTATTGATTAC;MOTIFS=TACCTTCCTCTATTGAC,CCTTCCTCTACTGATTAC,CCTTCCTCTATTGATTA,TACCTTCCTCTATTGAT,CCTTCCTCTATTGATTAC,CCTTCCTCTATTGACTA,TGATTACCCTTCCTCTAT,TTGACTACCTTCCTCTA,TACCTTCCTCTATTGAA;STRUC=<VC94266>	HPRC,HGSVC	No	0.216	No	NA,NA	NA	NA
chr17:243179	479911	INS	327	0.8655	0.4738	3	RPH3AL(1.3228e-12,1.209)	NA	NA	NA	NA	NA	NA	NA	NA	No	ID=17-242249-242606-TACCTTCCTCTATTGAT,17-242266-242283-TACCTTCCTCTATTGAC,17-242278-242295-TTGACTACCTTCCTCTA,17-242300-242554-TACCTTCCTCTATTGAC,17-242659-242778-TACCTTCCTCTATTGAC,17-242676-242761-TACCTTCCTCTATTGAT,17-242867-242901-CCTTCCTCTATTGACTA,17-242899-242916-TACCTTCCTCTATTGAT,17-242919-242984-CCTTCCTCTATTGACTA,17-242968-243040-TACCTTCCTCTATTGAA,17-243194-243228-TACCTTCCTCTATTGAC,17-243346-243382-TGATTACCCTTCCTCTAT,17-243423-243525-CCTTCCTCTATTGATTA,17-243614-243650-CCTTCCTCTATTGATTAC,17-243650-243715-CCTTCCTCTATTGACTA,17-243650-243718-CCTTCCTCTATTGATTA,17-243919-243974-CCTTCCTCTACTGATTAC,17-243972-244027-CCTTCCTCTATTGATTAC;MOTIFS=TACCTTCCTCTATTGAC,CCTTCCTCTACTGATTAC,CCTTCCTCTATTGATTA,TACCTTCCTCTATTGAT,CCTTCCTCTATTGATTAC,CCTTCCTCTATTGACTA,TGATTACCCTTCCTCTAT,TTGACTACCTTCCTCTA,TACCTTCCTCTATTGAA;STRUC=<VC94266>	HPRC,HGSVC	No	0.216	Yes	NA,NA	NA	NA
chr17:243179	479912	INS	672	0.8368	0.6313	56	RPH3AL(1.3228e-12,1.209)	NA	NA	NA	NA	NA	NA	NA	NA	No	ID=17-242249-242606-TACCTTCCTCTATTGAT,17-242266-242283-TACCTTCCTCTATTGAC,17-242278-242295-TTGACTACCTTCCTCTA,17-242300-242554-TACCTTCCTCTATTGAC,17-242659-242778-TACCTTCCTCTATTGAC,17-242676-242761-TACCTTCCTCTATTGAT,17-242867-242901-CCTTCCTCTATTGACTA,17-242899-242916-TACCTTCCTCTATTGAT,17-242919-242984-CCTTCCTCTATTGACTA,17-242968-243040-TACCTTCCTCTATTGAA,17-243194-243228-TACCTTCCTCTATTGAC,17-243346-243382-TGATTACCCTTCCTCTAT,17-243423-243525-CCTTCCTCTATTGATTA,17-243614-243650-CCTTCCTCTATTGATTAC,17-243650-243715-CCTTCCTCTATTGACTA,17-243650-243718-CCTTCCTCTATTGATTA,17-243919-243974-CCTTCCTCTACTGATTAC,17-243972-244027-CCTTCCTCTATTGATTAC;MOTIFS=TACCTTCCTCTATTGAC,CCTTCCTCTACTGATTAC,CCTTCCTCTATTGATTA,TACCTTCCTCTATTGAT,CCTTCCTCTATTGATTAC,CCTTCCTCTATTGACTA,TGATTACCCTTCCTCTAT,TTGACTACCTTCCTCTA,TACCTTCCTCTATTGAA;STRUC=<VC94266>	HPRC,HGSVC	No	0.216	Yes	NA,NA	NA	NA
chr17:243194	479913	INS	259	0.8643	0.487	5	RPH3AL(1.3228e-12,1.209)	NA	NA	NA	NA	NA	NA	NA	NA	No	ID=17-242249-242606-TACCTTCCTCTATTGAT,17-242266-242283-TACCTTCCTCTATTGAC,17-242278-242295-TTGACTACCTTCCTCTA,17-242300-242554-TACCTTCCTCTATTGAC,17-242659-242778-TACCTTCCTCTATTGAC,17-242676-242761-TACCTTCCTCTATTGAT,17-242867-242901-CCTTCCTCTATTGACTA,17-242899-242916-TACCTTCCTCTATTGAT,17-242919-242984-CCTTCCTCTATTGACTA,17-242968-243040-TACCTTCCTCTATTGAA,17-243194-243228-TACCTTCCTCTATTGAC,17-243346-243382-TGATTACCCTTCCTCTAT,17-243423-243525-CCTTCCTCTATTGATTA,17-243614-243650-CCTTCCTCTATTGATTAC,17-243650-243715-CCTTCCTCTATTGACTA,17-243650-243718-CCTTCCTCTATTGATTA,17-243919-243974-CCTTCCTCTACTGATTAC,17-243972-244027-CCTTCCTCTATTGATTAC;MOTIFS=TACCTTCCTCTATTGAC,CCTTCCTCTACTGATTAC,CCTTCCTCTATTGATTA,TACCTTCCTCTATTGAT,CCTTCCTCTATTGATTAC,CCTTCCTCTATTGACTA,TGATTACCCTTCCTCTAT,TTGACTACCTTCCTCTA,TACCTTCCTCTATTGAA;STRUC=<VC94266>	HPRC,HGSVC	No	0.216	Yes	NA,NA	NA	NA
chr17:243212	479914	INS	294	0.8829	0.4127	23	RPH3AL(1.3228e-12,1.209)	NA	NA	NA	NA	NA	NA	NA	NA	No	ID=17-242249-242606-TACCTTCCTCTATTGAT,17-242266-242283-TACCTTCCTCTATTGAC,17-242278-242295-TTGACTACCTTCCTCTA,17-242300-242554-TACCTTCCTCTATTGAC,17-242659-242778-TACCTTCCTCTATTGAC,17-242676-242761-TACCTTCCTCTATTGAT,17-242867-242901-CCTTCCTCTATTGACTA,17-242899-242916-TACCTTCCTCTATTGAT,17-242919-242984-CCTTCCTCTATTGACTA,17-242968-243040-TACCTTCCTCTATTGAA,17-243194-243228-TACCTTCCTCTATTGAC,17-243346-243382-TGATTACCCTTCCTCTAT,17-243423-243525-CCTTCCTCTATTGATTA,17-243614-243650-CCTTCCTCTATTGATTAC,17-243650-243715-CCTTCCTCTATTGACTA,17-243650-243718-CCTTCCTCTATTGATTA,17-243919-243974-CCTTCCTCTACTGATTAC,17-243972-244027-CCTTCCTCTATTGATTAC;MOTIFS=TACCTTCCTCTATTGAC,CCTTCCTCTACTGATTAC,CCTTCCTCTATTGATTA,TACCTTCCTCTATTGAT,CCTTCCTCTATTGATTAC,CCTTCCTCTATTGACTA,TGATTACCCTTCCTCTAT,TTGACTACCTTCCTCTA,TACCTTCCTCTATTGAA;STRUC=<VC94266>	HPRC,HGSVC	No	0.216	Yes	NA,NA	NA	NA
chr17:243265	479915	INS	274	0.8071	0.695	2	RPH3AL(1.3228e-12,1.209)	NA	NA	NA	NA	NA	NA	NA	NA	No	ID=17-242249-242606-TACCTTCCTCTATTGAT,17-242266-242283-TACCTTCCTCTATTGAC,17-242278-242295-TTGACTACCTTCCTCTA,17-242300-242554-TACCTTCCTCTATTGAC,17-242659-242778-TACCTTCCTCTATTGAC,17-242676-242761-TACCTTCCTCTATTGAT,17-242867-242901-CCTTCCTCTATTGACTA,17-242899-242916-TACCTTCCTCTATTGAT,17-242919-242984-CCTTCCTCTATTGACTA,17-242968-243040-TACCTTCCTCTATTGAA,17-243194-243228-TACCTTCCTCTATTGAC,17-243346-243382-TGATTACCCTTCCTCTAT,17-243423-243525-CCTTCCTCTATTGATTA,17-243614-243650-CCTTCCTCTATTGATTAC,17-243650-243715-CCTTCCTCTATTGACTA,17-243650-243718-CCTTCCTCTATTGATTA,17-243919-243974-CCTTCCTCTACTGATTAC,17-243972-244027-CCTTCCTCTATTGATTAC;MOTIFS=TACCTTCCTCTATTGAC,CCTTCCTCTACTGATTAC,CCTTCCTCTATTGATTA,TACCTTCCTCTATTGAT,CCTTCCTCTATTGATTAC,CCTTCCTCTATTGACTA,TGATTACCCTTCCTCTAT,TTGACTACCTTCCTCTA,TACCTTCCTCTATTGAA;STRUC=<VC94266>	HPRC,HGSVC	No	0.216	No	NA,NA	NA	NA
chr17:243299	479916	DEL	72	0.8878	0.4211	34	RPH3AL(1.3228e-12,1.209)	NA	NA	NA	NA	NA	NA	NA	NA	No	ID=17-242249-242606-TACCTTCCTCTATTGAT,17-242266-242283-TACCTTCCTCTATTGAC,17-242278-242295-TTGACTACCTTCCTCTA,17-242300-242554-TACCTTCCTCTATTGAC,17-242659-242778-TACCTTCCTCTATTGAC,17-242676-242761-TACCTTCCTCTATTGAT,17-242867-242901-CCTTCCTCTATTGACTA,17-242899-242916-TACCTTCCTCTATTGAT,17-242919-242984-CCTTCCTCTATTGACTA,17-242968-243040-TACCTTCCTCTATTGAA,17-243194-243228-TACCTTCCTCTATTGAC,17-243346-243382-TGATTACCCTTCCTCTAT,17-243423-243525-CCTTCCTCTATTGATTA,17-243614-243650-CCTTCCTCTATTGATTAC,17-243650-243715-CCTTCCTCTATTGACTA,17-243650-243718-CCTTCCTCTATTGATTA,17-243919-243974-CCTTCCTCTACTGATTAC,17-243972-244027-CCTTCCTCTATTGATTAC;MOTIFS=TACCTTCCTCTATTGAC,CCTTCCTCTACTGATTAC,CCTTCCTCTATTGATTA,TACCTTCCTCTATTGAT,CCTTCCTCTATTGATTAC,CCTTCCTCTATTGACTA,TGATTACCCTTCCTCTAT,TTGACTACCTTCCTCTA,TACCTTCCTCTATTGAA;STRUC=<VC94266>	HPRC,HGSVC	No	3.955	Yes	NA,NA	NA	NA
chr17:243303	479917	INS	345	0.8467	0.6275	4	RPH3AL(1.3228e-12,1.209)	NA	NA	NA	NA	NA	NA	NA	NA	No	ID=17-242249-242606-TACCTTCCTCTATTGAT,17-242266-242283-TACCTTCCTCTATTGAC,17-242278-242295-TTGACTACCTTCCTCTA,17-242300-242554-TACCTTCCTCTATTGAC,17-242659-242778-TACCTTCCTCTATTGAC,17-242676-242761-TACCTTCCTCTATTGAT,17-242867-242901-CCTTCCTCTATTGACTA,17-242899-242916-TACCTTCCTCTATTGAT,17-242919-242984-CCTTCCTCTATTGACTA,17-242968-243040-TACCTTCCTCTATTGAA,17-243194-243228-TACCTTCCTCTATTGAC,17-243346-243382-TGATTACCCTTCCTCTAT,17-243423-243525-CCTTCCTCTATTGATTA,17-243614-243650-CCTTCCTCTATTGATTAC,17-243650-243715-CCTTCCTCTATTGACTA,17-243650-243718-CCTTCCTCTATTGATTA,17-243919-243974-CCTTCCTCTACTGATTAC,17-243972-244027-CCTTCCTCTATTGATTAC;MOTIFS=TACCTTCCTCTATTGAC,CCTTCCTCTACTGATTAC,CCTTCCTCTATTGATTA,TACCTTCCTCTATTGAT,CCTTCCTCTATTGATTAC,CCTTCCTCTATTGACTA,TGATTACCCTTCCTCTAT,TTGACTACCTTCCTCTA,TACCTTCCTCTATTGAA;STRUC=<VC94266>	HPRC,HGSVC	No	0.216	No	NA,NA	NA	NA
chr17:243346	479919	INS	159	0.8127	0.656	3	RPH3AL(1.3228e-12,1.209)	NA	NA	NA	NA	NA	NA	NA	NA	No	ID=17-242249-242606-TACCTTCCTCTATTGAT,17-242266-242283-TACCTTCCTCTATTGAC,17-242278-242295-TTGACTACCTTCCTCTA,17-242300-242554-TACCTTCCTCTATTGAC,17-242659-242778-TACCTTCCTCTATTGAC,17-242676-242761-TACCTTCCTCTATTGAT,17-242867-242901-CCTTCCTCTATTGACTA,17-242899-242916-TACCTTCCTCTATTGAT,17-242919-242984-CCTTCCTCTATTGACTA,17-242968-243040-TACCTTCCTCTATTGAA,17-243194-243228-TACCTTCCTCTATTGAC,17-243346-243382-TGATTACCCTTCCTCTAT,17-243423-243525-CCTTCCTCTATTGATTA,17-243614-243650-CCTTCCTCTATTGATTAC,17-243650-243715-CCTTCCTCTATTGACTA,17-243650-243718-CCTTCCTCTATTGATTA,17-243919-243974-CCTTCCTCTACTGATTAC,17-243972-244027-CCTTCCTCTATTGATTAC;MOTIFS=TACCTTCCTCTATTGAC,CCTTCCTCTACTGATTAC,CCTTCCTCTATTGATTA,TACCTTCCTCTATTGAT,CCTTCCTCTATTGATTAC,CCTTCCTCTATTGACTA,TGATTACCCTTCCTCTAT,TTGACTACCTTCCTCTA,TACCTTCCTCTATTGAA;STRUC=<VC94266>	HPRC,HGSVC	No	0.216	Yes	NA,NA	NA	NA
chr17:243346	479918	INS	210	0.8342	0.6094	10	RPH3AL(1.3228e-12,1.209)	NA	NA	NA	NA	NA	NA	NA	NA	No	ID=17-242249-242606-TACCTTCCTCTATTGAT,17-242266-242283-TACCTTCCTCTATTGAC,17-242278-242295-TTGACTACCTTCCTCTA,17-242300-242554-TACCTTCCTCTATTGAC,17-242659-242778-TACCTTCCTCTATTGAC,17-242676-242761-TACCTTCCTCTATTGAT,17-242867-242901-CCTTCCTCTATTGACTA,17-242899-242916-TACCTTCCTCTATTGAT,17-242919-242984-CCTTCCTCTATTGACTA,17-242968-243040-TACCTTCCTCTATTGAA,17-243194-243228-TACCTTCCTCTATTGAC,17-243346-243382-TGATTACCCTTCCTCTAT,17-243423-243525-CCTTCCTCTATTGATTA,17-243614-243650-CCTTCCTCTATTGATTAC,17-243650-243715-CCTTCCTCTATTGACTA,17-243650-243718-CCTTCCTCTATTGATTA,17-243919-243974-CCTTCCTCTACTGATTAC,17-243972-244027-CCTTCCTCTATTGATTAC;MOTIFS=TACCTTCCTCTATTGAC,CCTTCCTCTACTGATTAC,CCTTCCTCTATTGATTA,TACCTTCCTCTATTGAT,CCTTCCTCTATTGATTAC,CCTTCCTCTATTGACTA,TGATTACCCTTCCTCTAT,TTGACTACCTTCCTCTA,TACCTTCCTCTATTGAA;STRUC=<VC94266>	HPRC,HGSVC	No	0.216	Yes	NA,NA	NA	NA
chr17:243374	479921	INS	763	0.8179	0.6451	45	RPH3AL(1.3228e-12,1.209)	NA	NA	NA	NA	NA	NA	NA	NA	No	ID=17-242249-242606-TACCTTCCTCTATTGAT,17-242266-242283-TACCTTCCTCTATTGAC,17-242278-242295-TTGACTACCTTCCTCTA,17-242300-242554-TACCTTCCTCTATTGAC,17-242659-242778-TACCTTCCTCTATTGAC,17-242676-242761-TACCTTCCTCTATTGAT,17-242867-242901-CCTTCCTCTATTGACTA,17-242899-242916-TACCTTCCTCTATTGAT,17-242919-242984-CCTTCCTCTATTGACTA,17-242968-243040-TACCTTCCTCTATTGAA,17-243194-243228-TACCTTCCTCTATTGAC,17-243346-243382-TGATTACCCTTCCTCTAT,17-243423-243525-CCTTCCTCTATTGATTA,17-243614-243650-CCTTCCTCTATTGATTAC,17-243650-243715-CCTTCCTCTATTGACTA,17-243650-243718-CCTTCCTCTATTGATTA,17-243919-243974-CCTTCCTCTACTGATTAC,17-243972-244027-CCTTCCTCTATTGATTAC;MOTIFS=TACCTTCCTCTATTGAC,CCTTCCTCTACTGATTAC,CCTTCCTCTATTGATTA,TACCTTCCTCTATTGAT,CCTTCCTCTATTGATTAC,CCTTCCTCTATTGACTA,TGATTACCCTTCCTCTAT,TTGACTACCTTCCTCTA,TACCTTCCTCTATTGAA;STRUC=<VC94266>	HPRC,HGSVC	No	0.216	Yes	NA,NA	NA	NA
chr17:243455	479923	INS	571	0.8828	0.4119	7	RPH3AL(1.3228e-12,1.209)	NA	NA	NA	NA	NA	NA	NA	NA	No	ID=17-242249-242606-TACCTTCCTCTATTGAT,17-242266-242283-TACCTTCCTCTATTGAC,17-242278-242295-TTGACTACCTTCCTCTA,17-242300-242554-TACCTTCCTCTATTGAC,17-242659-242778-TACCTTCCTCTATTGAC,17-242676-242761-TACCTTCCTCTATTGAT,17-242867-242901-CCTTCCTCTATTGACTA,17-242899-242916-TACCTTCCTCTATTGAT,17-242919-242984-CCTTCCTCTATTGACTA,17-242968-243040-TACCTTCCTCTATTGAA,17-243194-243228-TACCTTCCTCTATTGAC,17-243346-243382-TGATTACCCTTCCTCTAT,17-243423-243525-CCTTCCTCTATTGATTA,17-243614-243650-CCTTCCTCTATTGATTAC,17-243650-243715-CCTTCCTCTATTGACTA,17-243650-243718-CCTTCCTCTATTGATTA,17-243919-243974-CCTTCCTCTACTGATTAC,17-243972-244027-CCTTCCTCTATTGATTAC;MOTIFS=TACCTTCCTCTATTGAC,CCTTCCTCTACTGATTAC,CCTTCCTCTATTGATTA,TACCTTCCTCTATTGAT,CCTTCCTCTATTGATTAC,CCTTCCTCTATTGACTA,TGATTACCCTTCCTCTAT,TTGACTACCTTCCTCTA,TACCTTCCTCTATTGAA;STRUC=<VC94266>	HPRC,HGSVC	No	0.216	Yes	NA,NA	NA	NA
chr17:243526	479924	INS	78	0.808	0.6893	9	RPH3AL(1.3228e-12,1.209)	NA	NA	NA	NA	NA	NA	NA	NA	No	ID=17-242249-242606-TACCTTCCTCTATTGAT,17-242266-242283-TACCTTCCTCTATTGAC,17-242278-242295-TTGACTACCTTCCTCTA,17-242300-242554-TACCTTCCTCTATTGAC,17-242659-242778-TACCTTCCTCTATTGAC,17-242676-242761-TACCTTCCTCTATTGAT,17-242867-242901-CCTTCCTCTATTGACTA,17-242899-242916-TACCTTCCTCTATTGAT,17-242919-242984-CCTTCCTCTATTGACTA,17-242968-243040-TACCTTCCTCTATTGAA,17-243194-243228-TACCTTCCTCTATTGAC,17-243346-243382-TGATTACCCTTCCTCTAT,17-243423-243525-CCTTCCTCTATTGATTA,17-243614-243650-CCTTCCTCTATTGATTAC,17-243650-243715-CCTTCCTCTATTGACTA,17-243650-243718-CCTTCCTCTATTGATTA,17-243919-243974-CCTTCCTCTACTGATTAC,17-243972-244027-CCTTCCTCTATTGATTAC;MOTIFS=TACCTTCCTCTATTGAC,CCTTCCTCTACTGATTAC,CCTTCCTCTATTGATTA,TACCTTCCTCTATTGAT,CCTTCCTCTATTGATTAC,CCTTCCTCTATTGACTA,TGATTACCCTTCCTCTAT,TTGACTACCTTCCTCTA,TACCTTCCTCTATTGAA;STRUC=<VC94266>	HPRC,HGSVC	No	0.216	Yes	NA,NA	NA	NA
chr17:243528	479925	INS	121	0.8208	0.6689	13	RPH3AL(1.3228e-12,1.209)	NA	NA	NA	NA	NA	NA	NA	NA	No	ID=17-242249-242606-TACCTTCCTCTATTGAT,17-242266-242283-TACCTTCCTCTATTGAC,17-242278-242295-TTGACTACCTTCCTCTA,17-242300-242554-TACCTTCCTCTATTGAC,17-242659-242778-TACCTTCCTCTATTGAC,17-242676-242761-TACCTTCCTCTATTGAT,17-242867-242901-CCTTCCTCTATTGACTA,17-242899-242916-TACCTTCCTCTATTGAT,17-242919-242984-CCTTCCTCTATTGACTA,17-242968-243040-TACCTTCCTCTATTGAA,17-243194-243228-TACCTTCCTCTATTGAC,17-243346-243382-TGATTACCCTTCCTCTAT,17-243423-243525-CCTTCCTCTATTGATTA,17-243614-243650-CCTTCCTCTATTGATTAC,17-243650-243715-CCTTCCTCTATTGACTA,17-243650-243718-CCTTCCTCTATTGATTA,17-243919-243974-CCTTCCTCTACTGATTAC,17-243972-244027-CCTTCCTCTATTGATTAC;MOTIFS=TACCTTCCTCTATTGAC,CCTTCCTCTACTGATTAC,CCTTCCTCTATTGATTA,TACCTTCCTCTATTGAT,CCTTCCTCTATTGATTAC,CCTTCCTCTATTGACTA,TGATTACCCTTCCTCTAT,TTGACTACCTTCCTCTA,TACCTTCCTCTATTGAA;STRUC=<VC94266>	HPRC,HGSVC	No	0.216	No	NA,NA	NA	NA
chr17:243650	479926	INS	309	0.8283	0.6401	5	RPH3AL(1.3228e-12,1.209)	NA	NA	NA	NA	NA	NA	NA	NA	No	ID=17-242249-242606-TACCTTCCTCTATTGAT,17-242266-242283-TACCTTCCTCTATTGAC,17-242278-242295-TTGACTACCTTCCTCTA,17-242300-242554-TACCTTCCTCTATTGAC,17-242659-242778-TACCTTCCTCTATTGAC,17-242676-242761-TACCTTCCTCTATTGAT,17-242867-242901-CCTTCCTCTATTGACTA,17-242899-242916-TACCTTCCTCTATTGAT,17-242919-242984-CCTTCCTCTATTGACTA,17-242968-243040-TACCTTCCTCTATTGAA,17-243194-243228-TACCTTCCTCTATTGAC,17-243346-243382-TGATTACCCTTCCTCTAT,17-243423-243525-CCTTCCTCTATTGATTA,17-243614-243650-CCTTCCTCTATTGATTAC,17-243650-243715-CCTTCCTCTATTGACTA,17-243650-243718-CCTTCCTCTATTGATTA,17-243919-243974-CCTTCCTCTACTGATTAC,17-243972-244027-CCTTCCTCTATTGATTAC;MOTIFS=TACCTTCCTCTATTGAC,CCTTCCTCTACTGATTAC,CCTTCCTCTATTGATTA,TACCTTCCTCTATTGAT,CCTTCCTCTATTGATTAC,CCTTCCTCTATTGACTA,TGATTACCCTTCCTCTAT,TTGACTACCTTCCTCTA,TACCTTCCTCTATTGAA;STRUC=<VC94266>	HPRC,HGSVC	Yes	0.216	No	NA,NA	NA	NA
chr17:243650	479927	INS	52	0.9218	0.5623	53	RPH3AL(1.3228e-12,1.209)	NA	NA	NA	NA	NA	NA	NA	NA	No	ID=17-242249-242606-TACCTTCCTCTATTGAT,17-242266-242283-TACCTTCCTCTATTGAC,17-242278-242295-TTGACTACCTTCCTCTA,17-242300-242554-TACCTTCCTCTATTGAC,17-242659-242778-TACCTTCCTCTATTGAC,17-242676-242761-TACCTTCCTCTATTGAT,17-242867-242901-CCTTCCTCTATTGACTA,17-242899-242916-TACCTTCCTCTATTGAT,17-242919-242984-CCTTCCTCTATTGACTA,17-242968-243040-TACCTTCCTCTATTGAA,17-243194-243228-TACCTTCCTCTATTGAC,17-243346-243382-TGATTACCCTTCCTCTAT,17-243423-243525-CCTTCCTCTATTGATTA,17-243614-243650-CCTTCCTCTATTGATTAC,17-243650-243715-CCTTCCTCTATTGACTA,17-243650-243718-CCTTCCTCTATTGATTA,17-243919-243974-CCTTCCTCTACTGATTAC,17-243972-244027-CCTTCCTCTATTGATTAC;MOTIFS=TACCTTCCTCTATTGAC,CCTTCCTCTACTGATTAC,CCTTCCTCTATTGATTA,TACCTTCCTCTATTGAT,CCTTCCTCTATTGATTAC,CCTTCCTCTATTGACTA,TGATTACCCTTCCTCTAT,TTGACTACCTTCCTCTA,TACCTTCCTCTATTGAA;STRUC=<VC94266>	HPRC,HGSVC	Yes	0.216	Yes	NA,NA	NA	NA
chr17:243701	479928	DEL	53	0.8366	0.5798	73	RPH3AL(1.3228e-12,1.209)	NA	NA	NA	NA	NA	NA	NA	NA	No	ID=17-242249-242606-TACCTTCCTCTATTGAT,17-242266-242283-TACCTTCCTCTATTGAC,17-242278-242295-TTGACTACCTTCCTCTA,17-242300-242554-TACCTTCCTCTATTGAC,17-242659-242778-TACCTTCCTCTATTGAC,17-242676-242761-TACCTTCCTCTATTGAT,17-242867-242901-CCTTCCTCTATTGACTA,17-242899-242916-TACCTTCCTCTATTGAT,17-242919-242984-CCTTCCTCTATTGACTA,17-242968-243040-TACCTTCCTCTATTGAA,17-243194-243228-TACCTTCCTCTATTGAC,17-243346-243382-TGATTACCCTTCCTCTAT,17-243423-243525-CCTTCCTCTATTGATTA,17-243614-243650-CCTTCCTCTATTGATTAC,17-243650-243715-CCTTCCTCTATTGACTA,17-243650-243718-CCTTCCTCTATTGATTA,17-243919-243974-CCTTCCTCTACTGATTAC,17-243972-244027-CCTTCCTCTATTGATTAC;MOTIFS=TACCTTCCTCTATTGAC,CCTTCCTCTACTGATTAC,CCTTCCTCTATTGATTA,TACCTTCCTCTATTGAT,CCTTCCTCTATTGATTAC,CCTTCCTCTATTGACTA,TGATTACCCTTCCTCTAT,TTGACTACCTTCCTCTA,TACCTTCCTCTATTGAA;STRUC=<VC94266>	HPRC,HGSVC	No	4.995	Yes	NA,NA	NA	NA
chr17:243847	479929	DEL	66	0.8518	0.5493	3	RPH3AL(1.3228e-12,1.209)	NA	NA	NA	NA	NA	NA	NA	NA	No	ID=17-242249-242606-TACCTTCCTCTATTGAT,17-242266-242283-TACCTTCCTCTATTGAC,17-242278-242295-TTGACTACCTTCCTCTA,17-242300-242554-TACCTTCCTCTATTGAC,17-242659-242778-TACCTTCCTCTATTGAC,17-242676-242761-TACCTTCCTCTATTGAT,17-242867-242901-CCTTCCTCTATTGACTA,17-242899-242916-TACCTTCCTCTATTGAT,17-242919-242984-CCTTCCTCTATTGACTA,17-242968-243040-TACCTTCCTCTATTGAA,17-243194-243228-TACCTTCCTCTATTGAC,17-243346-243382-TGATTACCCTTCCTCTAT,17-243423-243525-CCTTCCTCTATTGATTA,17-243614-243650-CCTTCCTCTATTGATTAC,17-243650-243715-CCTTCCTCTATTGACTA,17-243650-243718-CCTTCCTCTATTGATTA,17-243919-243974-CCTTCCTCTACTGATTAC,17-243972-244027-CCTTCCTCTATTGATTAC;MOTIFS=TACCTTCCTCTATTGAC,CCTTCCTCTACTGATTAC,CCTTCCTCTATTGATTA,TACCTTCCTCTATTGAT,CCTTCCTCTATTGATTAC,CCTTCCTCTATTGACTA,TGATTACCCTTCCTCTAT,TTGACTACCTTCCTCTA,TACCTTCCTCTATTGAA;STRUC=<VC94266>	HPRC,HGSVC	No	5.164	No	NA,NA	NA	NA
chr17:244175	479930	DEL	87	0.8476	0.5989	13	RPH3AL(1.3228e-12,1.209)	NA	NA	NA	NA	NA	NA	NA	NA	No	ID=17-244210-244246-CCTTCCTCTATTGATTAC,17-244228-244281-CCTTCCTCTATTGATTA;MOTIFS=CCTTCCTCTATTGATTA,CCTTCCTCTATTGATTAC;STRUC=<VC94267>	NA	No	4.945	Yes	NA,NA	NA	NA
chr17:245313	479931	DEL	58	0.8733	0.4755	1	RPH3AL(1.3228e-12,1.209)	NA	NA	NA	NA	NA	NA	NA	NA	No	ID=17-245324-245337-GT;MOTIFS=GT;STRUC=<TR1424825>,ID=17-245362-245375-GT;MOTIFS=GT;STRUC=<TR1424826>	NA	No	0.68	Yes	NA,NA	NA	NA
chr17:248048	479932	INS	119	0.8132	0.6628	1	RPH3AL(1.3228e-12,1.209)	NA	NA	NA	NA	NA	NA	NA	NA	No	NA	NA	No	2.014	No	NA,NA	NA	NA
chr17:250012	479933	DEL	110	0.7993	0.6886	17	RPH3AL(1.3228e-12,1.209)	NA	NA	NA	NA	NA	NA	NA	NA	No	NA	HGSVC	No	0.106	Yes	NA,NA	NA	NA
chr17:250102	479934	DEL	148	0.9043	0.3518	18	RPH3AL(1.3228e-12,1.209)	NA	NA	NA	NA	NA	NA	NA	NA	No	NA	HGSVC	No	0.109	Yes	NA,NA	NA	NA
chr17:250223	479935	DEL	74	0.8728	0.6314	569	RPH3AL(1.3228e-12,1.209)	NA	NA	NA	NA	NA	NA	NA	NA	No	NA	HPRC,HGSVC,1KG-ONT	No	0.109	Yes	NA,NA	NA	NA
chr17:250488	479937	DEL	111	0.8685	0.4997	1	RPH3AL(1.3228e-12,1.209)	NA	NA	NA	NA	NA	NA	NA	NA	No	NA	HGSVC	No	0.109	No	NA,NA	NA	NA
chr17:250691	479938	DEL	74	0.9257	0.2892	61	RPH3AL(1.3228e-12,1.209)	NA	NA	NA	NA	NA	NA	NA	NA	No	NA	HPRC,HGSVC,1KG-ONT	No	0.203	Yes	NA,NA	NA	NA
chr17:253663	479939	INS	67	0.9062	0.3537	2	RPH3AL(1.3228e-12,1.209)	NA	NA	NA	NA	NA	NA	NA	NA	No	NA	HPRC,HGSVC	No	0.216	No	NA,NA	NA	NA
chr17:253663	479940	INS	2788	0.8525	0.5423	32	RPH3AL(1.3228e-12,1.209)	NA	NA	NA	NA	NA	NA	NA	NA	No	NA	HPRC	No	0.216	Yes	NA,NA	NA	NA
chr17:253663	479941	INS	1407	0.8035	0.6942	15	RPH3AL(1.3228e-12,1.209)	NA	NA	NA	NA	NA	NA	NA	NA	No	NA	HPRC,HGSVC	No	0.216	Yes	NA,NA	NA	NA
chr17:253663	479942	INS	3685	0.9284	0.2834	148	RPH3AL(1.3228e-12,1.209)	NA	NA	NA	NA	NA	NA	NA	NA	No	NA	HPRC	No	0.216	Yes	NA,NA	NA	NA
chr17:253664	479944	INS	1075	0.8128	0.6688	6	RPH3AL(1.3228e-12,1.209)	NA	NA	NA	NA	NA	NA	NA	NA	No	NA	HPRC,HGSVC	No	0.216	Yes	NA,NA	NA	NA
chr17:253664	479943	INS	201	0.9019	0.3722	6	RPH3AL(1.3228e-12,1.209)	NA	NA	NA	NA	NA	NA	NA	NA	No	NA	HPRC,HGSVC	No	0.216	Yes	NA,NA	NA	NA
chr17:253664	479945	DEL	67	0.8538	0.5257	5	RPH3AL(1.3228e-12,1.209)	NA	NA	NA	NA	NA	NA	NA	NA	No	ID=17-256210-256421-TCCCTAGGAACGTGACTACCCTACGTACTTCCTATGAGGGGAGCCGCACGGCGTCTGTCCTTTTCCA;MOTIFS=TCCCTAGGAACGTGACTACCCTACGTACTTCCTATGAGGGGAGCCGCACGGCGTCTGTCCTTTTCCA;STRUC=(TCCCTAGGAACGTGACTACCCTACGTACTTCCTATGAGGGGAGCCGCACGGCGTCTGTCCTTTTCCA)n	HPRC,HGSVC	No	0.193	No	NA,NA	NA	NA
chr17:253664	479947	DEL	2680	0.9759	0.1631	53	RPH3AL(1.3228e-12,1.209)	NA	NA	NA	NA	NA	NA	NA	NA	No	ID=17-256210-256421-TCCCTAGGAACGTGACTACCCTACGTACTTCCTATGAGGGGAGCCGCACGGCGTCTGTCCTTTTCCA;MOTIFS=TCCCTAGGAACGTGACTACCCTACGTACTTCCTATGAGGGGAGCCGCACGGCGTCTGTCCTTTTCCA;STRUC=(TCCCTAGGAACGTGACTACCCTACGTACTTCCTATGAGGGGAGCCGCACGGCGTCTGTCCTTTTCCA)n	HPRC,HGSVC,1KG-ONT	Yes	0.205	Yes	NA,NA	NA	NA
chr17:253664	479946	DEL	603	0.8389	0.6161	14	RPH3AL(1.3228e-12,1.209)	NA	NA	NA	NA	NA	NA	NA	NA	No	ID=17-256210-256421-TCCCTAGGAACGTGACTACCCTACGTACTTCCTATGAGGGGAGCCGCACGGCGTCTGTCCTTTTCCA;MOTIFS=TCCCTAGGAACGTGACTACCCTACGTACTTCCTATGAGGGGAGCCGCACGGCGTCTGTCCTTTTCCA;STRUC=(TCCCTAGGAACGTGACTACCCTACGTACTTCCTATGAGGGGAGCCGCACGGCGTCTGTCCTTTTCCA)n	HPRC,HGSVC,1KG-ONT	No	0.135	No	NA,NA	NA	NA
chr17:253671	479948	INS	2579	0.8945	0.5615	31	RPH3AL(1.3228e-12,1.209)	NA	NA	NA	NA	NA	NA	NA	NA	No	NA	HPRC	No	0.216	Yes	NA,NA	NA	NA
chr17:253675	479953	DEL	871	0.8526	0.5584	17	RPH3AL(1.3228e-12,1.209)	NA	NA	NA	NA	NA	NA	NA	NA	No	ID=17-256210-256421-TCCCTAGGAACGTGACTACCCTACGTACTTCCTATGAGGGGAGCCGCACGGCGTCTGTCCTTTTCCA;MOTIFS=TCCCTAGGAACGTGACTACCCTACGTACTTCCTATGAGGGGAGCCGCACGGCGTCTGTCCTTTTCCA;STRUC=(TCCCTAGGAACGTGACTACCCTACGTACTTCCTATGAGGGGAGCCGCACGGCGTCTGTCCTTTTCCA)n	HPRC,HGSVC	No	0.202	No	NA,NA	NA	NA
chr17:253675	479954	DEL	1206	0.8181	0.6597	19	RPH3AL(1.3228e-12,1.209)	NA	NA	NA	NA	NA	NA	NA	NA	No	ID=17-256210-256421-TCCCTAGGAACGTGACTACCCTACGTACTTCCTATGAGGGGAGCCGCACGGCGTCTGTCCTTTTCCA;MOTIFS=TCCCTAGGAACGTGACTACCCTACGTACTTCCTATGAGGGGAGCCGCACGGCGTCTGTCCTTTTCCA;STRUC=(TCCCTAGGAACGTGACTACCCTACGTACTTCCTATGAGGGGAGCCGCACGGCGTCTGTCCTTTTCCA)n	HPRC,HGSVC	No	0.241	No	NA,NA	NA	NA
chr17:253675	479950	INS	3082	0.8884	0.4165	42	RPH3AL(1.3228e-12,1.209)	NA	NA	NA	NA	NA	NA	NA	NA	No	NA	HPRC	No	0.216	Yes	NA,NA	NA	NA
chr17:253675	479949	INS	67	0.8835	0.4094	4	RPH3AL(1.3228e-12,1.209)	NA	NA	NA	NA	NA	NA	NA	NA	No	NA	HPRC,HGSVC	No	0.216	Yes	NA,NA	NA	NA
chr17:253676	479955	DEL	804	0.967	0.1515	7	RPH3AL(1.3228e-12,1.209)	NA	NA	NA	NA	NA	NA	NA	NA	No	ID=17-256210-256421-TCCCTAGGAACGTGACTACCCTACGTACTTCCTATGAGGGGAGCCGCACGGCGTCTGTCCTTTTCCA;MOTIFS=TCCCTAGGAACGTGACTACCCTACGTACTTCCTATGAGGGGAGCCGCACGGCGTCTGTCCTTTTCCA;STRUC=(TCCCTAGGAACGTGACTACCCTACGTACTTCCTATGAGGGGAGCCGCACGGCGTCTGTCCTTTTCCA)n	HPRC,HGSVC,1KG-ONT	No	0.367	No	NA,NA	NA	NA
chr17:253677	479956	INS	469	0.8685	0.4703	11	RPH3AL(1.3228e-12,1.209)	NA	NA	NA	NA	NA	NA	NA	NA	No	NA	HPRC,HGSVC	No	0.216	Yes	NA,NA	NA	NA
chr17:253686	479957	INS	1944	0.7973	0.6922	31	RPH3AL(1.3228e-12,1.209)	NA	NA	NA	NA	NA	NA	NA	NA	No	NA	HPRC	No	0.216	Yes	NA,NA	NA	NA
chr17:253726	479958	DEL	670	0.8632	0.5961	13	RPH3AL(1.3228e-12,1.209)	NA	NA	NA	NA	NA	NA	NA	NA	No	ID=17-256210-256421-TCCCTAGGAACGTGACTACCCTACGTACTTCCTATGAGGGGAGCCGCACGGCGTCTGTCCTTTTCCA;MOTIFS=TCCCTAGGAACGTGACTACCCTACGTACTTCCTATGAGGGGAGCCGCACGGCGTCTGTCCTTTTCCA;STRUC=(TCCCTAGGAACGTGACTACCCTACGTACTTCCTATGAGGGGAGCCGCACGGCGTCTGTCCTTTTCCA)n	HPRC,HGSVC,1KG-ONT	No	0.125	No	NA,NA	NA	NA
chr17:253742	479959	INS	2144	0.8832	0.6868	53	RPH3AL(1.3228e-12,1.209)	NA	NA	NA	NA	NA	NA	NA	NA	No	ID=17-256210-256421-TCCCTAGGAACGTGACTACCCTACGTACTTCCTATGAGGGGAGCCGCACGGCGTCTGTCCTTTTCCA;MOTIFS=TCCCTAGGAACGTGACTACCCTACGTACTTCCTATGAGGGGAGCCGCACGGCGTCTGTCCTTTTCCA;STRUC=(TCCCTAGGAACGTGACTACCCTACGTACTTCCTATGAGGGGAGCCGCACGGCGTCTGTCCTTTTCCA)n	HPRC	No	0.216	Yes	NA,NA	NA	NA
chr17:253776	479960	DEL	1943	0.98	0.1005	27	RPH3AL(1.3228e-12,1.209)	NA	NA	NA	NA	NA	NA	NA	NA	No	ID=17-256210-256421-TCCCTAGGAACGTGACTACCCTACGTACTTCCTATGAGGGGAGCCGCACGGCGTCTGTCCTTTTCCA;MOTIFS=TCCCTAGGAACGTGACTACCCTACGTACTTCCTATGAGGGGAGCCGCACGGCGTCTGTCCTTTTCCA;STRUC=(TCCCTAGGAACGTGACTACCCTACGTACTTCCTATGAGGGGAGCCGCACGGCGTCTGTCCTTTTCCA)n	HPRC,HGSVC	No	0.149	No	NA,NA	NA	NA
chr17:253793	479961	DEL	469	0.809	0.68	13	RPH3AL(1.3228e-12,1.209)	NA	NA	NA	NA	NA	NA	NA	NA	No	ID=17-256210-256421-TCCCTAGGAACGTGACTACCCTACGTACTTCCTATGAGGGGAGCCGCACGGCGTCTGTCCTTTTCCA;MOTIFS=TCCCTAGGAACGTGACTACCCTACGTACTTCCTATGAGGGGAGCCGCACGGCGTCTGTCCTTTTCCA;STRUC=(TCCCTAGGAACGTGACTACCCTACGTACTTCCTATGAGGGGAGCCGCACGGCGTCTGTCCTTTTCCA)n	HPRC,HGSVC,1KG-ONT	No	0.13	No	NA,NA	NA	NA
chr17:253798	479962	DEL	2412	0.8533	0.545	34	RPH3AL(1.3228e-12,1.209)	NA	NA	NA	NA	NA	NA	NA	NA	No	ID=17-256210-256421-TCCCTAGGAACGTGACTACCCTACGTACTTCCTATGAGGGGAGCCGCACGGCGTCTGTCCTTTTCCA;MOTIFS=TCCCTAGGAACGTGACTACCCTACGTACTTCCTATGAGGGGAGCCGCACGGCGTCTGTCCTTTTCCA;STRUC=(TCCCTAGGAACGTGACTACCCTACGTACTTCCTATGAGGGGAGCCGCACGGCGTCTGTCCTTTTCCA)n	HPRC,HGSVC	Yes	0.194	No	NA,NA	NA	NA
chr17:253809	479963	DEL	67	0.9361	0.2446	9	RPH3AL(1.3228e-12,1.209)	NA	NA	NA	NA	NA	NA	NA	NA	No	ID=17-256210-256421-TCCCTAGGAACGTGACTACCCTACGTACTTCCTATGAGGGGAGCCGCACGGCGTCTGTCCTTTTCCA;MOTIFS=TCCCTAGGAACGTGACTACCCTACGTACTTCCTATGAGGGGAGCCGCACGGCGTCTGTCCTTTTCCA;STRUC=(TCCCTAGGAACGTGACTACCCTACGTACTTCCTATGAGGGGAGCCGCACGGCGTCTGTCCTTTTCCA)n	HPRC,HGSVC	No	0.131	No	NA,NA	NA	NA
chr17:253820	479964	DEL	737	0.8812	0.4559	7	RPH3AL(1.3228e-12,1.209)	NA	NA	NA	NA	NA	NA	NA	NA	No	ID=17-256210-256421-TCCCTAGGAACGTGACTACCCTACGTACTTCCTATGAGGGGAGCCGCACGGCGTCTGTCCTTTTCCA;MOTIFS=TCCCTAGGAACGTGACTACCCTACGTACTTCCTATGAGGGGAGCCGCACGGCGTCTGTCCTTTTCCA;STRUC=(TCCCTAGGAACGTGACTACCCTACGTACTTCCTATGAGGGGAGCCGCACGGCGTCTGTCCTTTTCCA)n	HPRC,HGSVC,1KG-ONT	No	0.133	Yes	NA,NA	NA	NA
chr17:253847	479965	DEL	1474	0.907	0.4285	80	RPH3AL(1.3228e-12,1.209)	NA	NA	NA	NA	NA	NA	NA	NA	No	ID=17-256210-256421-TCCCTAGGAACGTGACTACCCTACGTACTTCCTATGAGGGGAGCCGCACGGCGTCTGTCCTTTTCCA;MOTIFS=TCCCTAGGAACGTGACTACCCTACGTACTTCCTATGAGGGGAGCCGCACGGCGTCTGTCCTTTTCCA;STRUC=(TCCCTAGGAACGTGACTACCCTACGTACTTCCTATGAGGGGAGCCGCACGGCGTCTGTCCTTTTCCA)n	HPRC,HGSVC	No	0.137	No	NA,NA	NA	NA
chr17:253860	479966	DEL	937	0.8061	0.6799	6	RPH3AL(1.3228e-12,1.209)	NA	NA	NA	NA	NA	NA	NA	NA	No	ID=17-256210-256421-TCCCTAGGAACGTGACTACCCTACGTACTTCCTATGAGGGGAGCCGCACGGCGTCTGTCCTTTTCCA;MOTIFS=TCCCTAGGAACGTGACTACCCTACGTACTTCCTATGAGGGGAGCCGCACGGCGTCTGTCCTTTTCCA;STRUC=(TCCCTAGGAACGTGACTACCCTACGTACTTCCTATGAGGGGAGCCGCACGGCGTCTGTCCTTTTCCA)n	HPRC,HGSVC	No	0.151	No	NA,NA	NA	NA
chr17:253876	479967	DEL	402	0.8522	0.5534	12	RPH3AL(1.3228e-12,1.209)	NA	NA	NA	NA	NA	NA	NA	NA	No	ID=17-256210-256421-TCCCTAGGAACGTGACTACCCTACGTACTTCCTATGAGGGGAGCCGCACGGCGTCTGTCCTTTTCCA;MOTIFS=TCCCTAGGAACGTGACTACCCTACGTACTTCCTATGAGGGGAGCCGCACGGCGTCTGTCCTTTTCCA;STRUC=(TCCCTAGGAACGTGACTACCCTACGTACTTCCTATGAGGGGAGCCGCACGGCGTCTGTCCTTTTCCA)n	HPRC,HGSVC,1KG-ONT	No	0.123	No	NA,NA	NA	NA
chr17:253887	479968	DEL	1608	0.8501	0.5448	54	RPH3AL(1.3228e-12,1.209)	NA	NA	NA	NA	NA	NA	NA	NA	No	ID=17-256210-256421-TCCCTAGGAACGTGACTACCCTACGTACTTCCTATGAGGGGAGCCGCACGGCGTCTGTCCTTTTCCA;MOTIFS=TCCCTAGGAACGTGACTACCCTACGTACTTCCTATGAGGGGAGCCGCACGGCGTCTGTCCTTTTCCA;STRUC=(TCCCTAGGAACGTGACTACCCTACGTACTTCCTATGAGGGGAGCCGCACGGCGTCTGTCCTTTTCCA)n	HPRC,HGSVC	No	0.139	No	NA,NA	NA	NA
chr17:253910	479969	DEL	1139	0.8201	0.6536	24	RPH3AL(1.3228e-12,1.209)	NA	NA	NA	NA	NA	NA	NA	NA	No	ID=17-256210-256421-TCCCTAGGAACGTGACTACCCTACGTACTTCCTATGAGGGGAGCCGCACGGCGTCTGTCCTTTTCCA;MOTIFS=TCCCTAGGAACGTGACTACCCTACGTACTTCCTATGAGGGGAGCCGCACGGCGTCTGTCCTTTTCCA;STRUC=(TCCCTAGGAACGTGACTACCCTACGTACTTCCTATGAGGGGAGCCGCACGGCGTCTGTCCTTTTCCA)n	HPRC,HGSVC	No	0.137	No	NA,NA	NA	NA
chr17:253917	479970	DEL	2077	0.8603	0.55	69	RPH3AL(1.3228e-12,1.209)	NA	NA	NA	NA	NA	NA	NA	NA	No	ID=17-256210-256421-TCCCTAGGAACGTGACTACCCTACGTACTTCCTATGAGGGGAGCCGCACGGCGTCTGTCCTTTTCCA;MOTIFS=TCCCTAGGAACGTGACTACCCTACGTACTTCCTATGAGGGGAGCCGCACGGCGTCTGTCCTTTTCCA;STRUC=(TCCCTAGGAACGTGACTACCCTACGTACTTCCTATGAGGGGAGCCGCACGGCGTCTGTCCTTTTCCA)n	HPRC,HGSVC	Yes	0.13	No	NA,NA	NA	NA
chr17:253927	479971	DEL	335	0.8978	0.3814	9	RPH3AL(1.3228e-12,1.209)	NA	NA	NA	NA	NA	NA	NA	NA	No	ID=17-256210-256421-TCCCTAGGAACGTGACTACCCTACGTACTTCCTATGAGGGGAGCCGCACGGCGTCTGTCCTTTTCCA;MOTIFS=TCCCTAGGAACGTGACTACCCTACGTACTTCCTATGAGGGGAGCCGCACGGCGTCTGTCCTTTTCCA;STRUC=(TCCCTAGGAACGTGACTACCCTACGTACTTCCTATGAGGGGAGCCGCACGGCGTCTGTCCTTTTCCA)n	HPRC,HGSVC,1KG-ONT	No	0.127	No	NA,NA	NA	NA
chr17:253932	479972	DEL	2278	0.9203	0.3024	36	RPH3AL(1.3228e-12,1.209)	NA	NA	NA	NA	NA	NA	NA	NA	No	ID=17-256210-256421-TCCCTAGGAACGTGACTACCCTACGTACTTCCTATGAGGGGAGCCGCACGGCGTCTGTCCTTTTCCA;MOTIFS=TCCCTAGGAACGTGACTACCCTACGTACTTCCTATGAGGGGAGCCGCACGGCGTCTGTCCTTTTCCA;STRUC=(TCCCTAGGAACGTGACTACCCTACGTACTTCCTATGAGGGGAGCCGCACGGCGTCTGTCCTTTTCCA)n	HPRC,HGSVC	Yes	0.189	No	NA,NA	NA	NA
chr17:253943	479973	DEL	1809	0.8008	0.6972	29	RPH3AL(1.3228e-12,1.209)	NA	NA	NA	NA	NA	NA	NA	NA	No	ID=17-256210-256421-TCCCTAGGAACGTGACTACCCTACGTACTTCCTATGAGGGGAGCCGCACGGCGTCTGTCCTTTTCCA;MOTIFS=TCCCTAGGAACGTGACTACCCTACGTACTTCCTATGAGGGGAGCCGCACGGCGTCTGTCCTTTTCCA;STRUC=(TCCCTAGGAACGTGACTACCCTACGTACTTCCTATGAGGGGAGCCGCACGGCGTCTGTCCTTTTCCA)n	HPRC,HGSVC	No	0.154	No	NA,NA	NA	NA
chr17:253943	479974	DEL	4020	0.813	0.6933	5	RPH3AL(1.3228e-12,1.209)	NA	NA	NA	NA	NA	NA	NA	NA	No	ID=17-256210-256421-TCCCTAGGAACGTGACTACCCTACGTACTTCCTATGAGGGGAGCCGCACGGCGTCTGTCCTTTTCCA;MOTIFS=TCCCTAGGAACGTGACTACCCTACGTACTTCCTATGAGGGGAGCCGCACGGCGTCTGTCCTTTTCCA;STRUC=(TCCCTAGGAACGTGACTACCCTACGTACTTCCTATGAGGGGAGCCGCACGGCGTCTGTCCTTTTCCA)n	HPRC,HGSVC,1KG-ONT	Yes	0.128	No	NA,NA	NA	NA
chr17:253969	479975	INS	403	0.8703	0.4816	3	RPH3AL(1.3228e-12,1.209)	NA	NA	NA	NA	NA	NA	NA	NA	No	ID=17-256210-256421-TCCCTAGGAACGTGACTACCCTACGTACTTCCTATGAGGGGAGCCGCACGGCGTCTGTCCTTTTCCA;MOTIFS=TCCCTAGGAACGTGACTACCCTACGTACTTCCTATGAGGGGAGCCGCACGGCGTCTGTCCTTTTCCA;STRUC=(TCCCTAGGAACGTGACTACCCTACGTACTTCCTATGAGGGGAGCCGCACGGCGTCTGTCCTTTTCCA)n	HPRC,HGSVC	No	0.216	No	NA,NA	NA	NA
chr17:253978	479976	INS	67	0.923	0.2895	1	RPH3AL(1.3228e-12,1.209)	NA	NA	NA	NA	NA	NA	NA	NA	No	ID=17-256210-256421-TCCCTAGGAACGTGACTACCCTACGTACTTCCTATGAGGGGAGCCGCACGGCGTCTGTCCTTTTCCA;MOTIFS=TCCCTAGGAACGTGACTACCCTACGTACTTCCTATGAGGGGAGCCGCACGGCGTCTGTCCTTTTCCA;STRUC=(TCCCTAGGAACGTGACTACCCTACGTACTTCCTATGAGGGGAGCCGCACGGCGTCTGTCCTTTTCCA)n	HPRC,HGSVC	No	0.216	No	NA,NA	NA	NA
chr17:253994	479977	DEL	268	0.8485	0.5762	10	RPH3AL(1.3228e-12,1.209)	NA	NA	NA	NA	NA	NA	NA	NA	No	ID=17-256210-256421-TCCCTAGGAACGTGACTACCCTACGTACTTCCTATGAGGGGAGCCGCACGGCGTCTGTCCTTTTCCA;MOTIFS=TCCCTAGGAACGTGACTACCCTACGTACTTCCTATGAGGGGAGCCGCACGGCGTCTGTCCTTTTCCA;STRUC=(TCCCTAGGAACGTGACTACCCTACGTACTTCCTATGAGGGGAGCCGCACGGCGTCTGTCCTTTTCCA)n	HPRC,HGSVC	No	0.133	No	NA,NA	NA	NA
chr17:254103	479978	INS	667	0.8142	0.6889	6	RPH3AL(1.3228e-12,1.209)	NA	NA	NA	NA	NA	NA	NA	NA	No	ID=17-256210-256421-TCCCTAGGAACGTGACTACCCTACGTACTTCCTATGAGGGGAGCCGCACGGCGTCTGTCCTTTTCCA;MOTIFS=TCCCTAGGAACGTGACTACCCTACGTACTTCCTATGAGGGGAGCCGCACGGCGTCTGTCCTTTTCCA;STRUC=(TCCCTAGGAACGTGACTACCCTACGTACTTCCTATGAGGGGAGCCGCACGGCGTCTGTCCTTTTCCA)n	HPRC	No	0.198	Yes	NA,NA	NA	NA
chr17:254144	479979	DEL	134	0.8827	0.4474	8	RPH3AL(1.3228e-12,1.209)	NA	NA	NA	NA	NA	NA	NA	NA	No	ID=17-256210-256421-TCCCTAGGAACGTGACTACCCTACGTACTTCCTATGAGGGGAGCCGCACGGCGTCTGTCCTTTTCCA;MOTIFS=TCCCTAGGAACGTGACTACCCTACGTACTTCCTATGAGGGGAGCCGCACGGCGTCTGTCCTTTTCCA;STRUC=(TCCCTAGGAACGTGACTACCCTACGTACTTCCTATGAGGGGAGCCGCACGGCGTCTGTCCTTTTCCA)n	HPRC,HGSVC,1KG-ONT	No	0.137	No	NA,NA	NA	NA
chr17:254169	479981	INS	201	0.8982	0.3481	4	RPH3AL(1.3228e-12,1.209)	NA	NA	NA	NA	NA	NA	NA	NA	No	ID=17-256210-256421-TCCCTAGGAACGTGACTACCCTACGTACTTCCTATGAGGGGAGCCGCACGGCGTCTGTCCTTTTCCA;MOTIFS=TCCCTAGGAACGTGACTACCCTACGTACTTCCTATGAGGGGAGCCGCACGGCGTCTGTCCTTTTCCA;STRUC=(TCCCTAGGAACGTGACTACCCTACGTACTTCCTATGAGGGGAGCCGCACGGCGTCTGTCCTTTTCCA)n	HPRC,HGSVC	No	0.198	No	NA,NA	NA	NA
chr17:254169	479980	INS	67	0.8306	0.6265	1	RPH3AL(1.3228e-12,1.209)	NA	NA	NA	NA	NA	NA	NA	NA	No	ID=17-256210-256421-TCCCTAGGAACGTGACTACCCTACGTACTTCCTATGAGGGGAGCCGCACGGCGTCTGTCCTTTTCCA;MOTIFS=TCCCTAGGAACGTGACTACCCTACGTACTTCCTATGAGGGGAGCCGCACGGCGTCTGTCCTTTTCCA;STRUC=(TCCCTAGGAACGTGACTACCCTACGTACTTCCTATGAGGGGAGCCGCACGGCGTCTGTCCTTTTCCA)n	HPRC,HGSVC	No	0.198	No	NA,NA	NA	NA
chr17:254200	479982	INS	67	0.8253	0.6402	1	RPH3AL(1.3228e-12,1.209)	NA	NA	NA	NA	NA	NA	NA	NA	No	ID=17-256210-256421-TCCCTAGGAACGTGACTACCCTACGTACTTCCTATGAGGGGAGCCGCACGGCGTCTGTCCTTTTCCA;MOTIFS=TCCCTAGGAACGTGACTACCCTACGTACTTCCTATGAGGGGAGCCGCACGGCGTCTGTCCTTTTCCA;STRUC=(TCCCTAGGAACGTGACTACCCTACGTACTTCCTATGAGGGGAGCCGCACGGCGTCTGTCCTTTTCCA)n	HPRC,HGSVC	No	0.198	No	NA,NA	NA	NA
chr17:254211	479983	DEL	201	0.8372	0.6087	4	RPH3AL(1.3228e-12,1.209)	NA	NA	NA	NA	NA	NA	NA	NA	No	ID=17-256210-256421-TCCCTAGGAACGTGACTACCCTACGTACTTCCTATGAGGGGAGCCGCACGGCGTCTGTCCTTTTCCA;MOTIFS=TCCCTAGGAACGTGACTACCCTACGTACTTCCTATGAGGGGAGCCGCACGGCGTCTGTCCTTTTCCA;STRUC=(TCCCTAGGAACGTGACTACCCTACGTACTTCCTATGAGGGGAGCCGCACGGCGTCTGTCCTTTTCCA)n	HPRC,HGSVC	No	0.219	No	NA,NA	NA	NA
chr17:254267	479984	INS	536	0.819	0.6538	5	RPH3AL(1.3228e-12,1.209)	NA	NA	NA	NA	NA	NA	NA	NA	No	ID=17-256210-256421-TCCCTAGGAACGTGACTACCCTACGTACTTCCTATGAGGGGAGCCGCACGGCGTCTGTCCTTTTCCA;MOTIFS=TCCCTAGGAACGTGACTACCCTACGTACTTCCTATGAGGGGAGCCGCACGGCGTCTGTCCTTTTCCA;STRUC=(TCCCTAGGAACGTGACTACCCTACGTACTTCCTATGAGGGGAGCCGCACGGCGTCTGTCCTTTTCCA)n	HPRC,HGSVC	No	0.003	Yes	NA,NA	NA	NA
chr17:254278	479985	INS	871	0.9046	0.3648	11	RPH3AL(1.3228e-12,1.209)	NA	NA	NA	NA	NA	NA	NA	NA	No	ID=17-256210-256421-TCCCTAGGAACGTGACTACCCTACGTACTTCCTATGAGGGGAGCCGCACGGCGTCTGTCCTTTTCCA;MOTIFS=TCCCTAGGAACGTGACTACCCTACGTACTTCCTATGAGGGGAGCCGCACGGCGTCTGTCCTTTTCCA;STRUC=(TCCCTAGGAACGTGACTACCCTACGTACTTCCTATGAGGGGAGCCGCACGGCGTCTGTCCTTTTCCA)n	HPRC,HGSVC	No	0.003	Yes	NA,NA	NA	NA
chr17:254401	479986	INS	938	0.8168	0.6755	16	RPH3AL(1.3228e-12,1.209)	NA	NA	NA	NA	NA	NA	NA	NA	No	ID=17-256210-256421-TCCCTAGGAACGTGACTACCCTACGTACTTCCTATGAGGGGAGCCGCACGGCGTCTGTCCTTTTCCA;MOTIFS=TCCCTAGGAACGTGACTACCCTACGTACTTCCTATGAGGGGAGCCGCACGGCGTCTGTCCTTTTCCA;STRUC=(TCCCTAGGAACGTGACTACCCTACGTACTTCCTATGAGGGGAGCCGCACGGCGTCTGTCCTTTTCCA)n	HPRC	No	0.002	No	NA,NA	NA	NA
chr17:254424	479987	INS	469	0.7958	0.6947	18	RPH3AL(1.3228e-12,1.209)	NA	NA	NA	NA	NA	NA	NA	NA	No	ID=17-256210-256421-TCCCTAGGAACGTGACTACCCTACGTACTTCCTATGAGGGGAGCCGCACGGCGTCTGTCCTTTTCCA;MOTIFS=TCCCTAGGAACGTGACTACCCTACGTACTTCCTATGAGGGGAGCCGCACGGCGTCTGTCCTTTTCCA;STRUC=(TCCCTAGGAACGTGACTACCCTACGTACTTCCTATGAGGGGAGCCGCACGGCGTCTGTCCTTTTCCA)n	HPRC,HGSVC	No	0.002	Yes	NA,NA	NA	NA
chr17:254597	479988	INS	603	0.8297	0.6247	2	RPH3AL(1.3228e-12,1.209)	NA	NA	NA	NA	NA	NA	NA	NA	No	ID=17-256210-256421-TCCCTAGGAACGTGACTACCCTACGTACTTCCTATGAGGGGAGCCGCACGGCGTCTGTCCTTTTCCA;MOTIFS=TCCCTAGGAACGTGACTACCCTACGTACTTCCTATGAGGGGAGCCGCACGGCGTCTGTCCTTTTCCA;STRUC=(TCCCTAGGAACGTGACTACCCTACGTACTTCCTATGAGGGGAGCCGCACGGCGTCTGTCCTTTTCCA)n	HPRC	No	0.002	Yes	NA,NA	NA	NA
chr17:254628	479990	INS	1815	0.9234	0.2981	32	RPH3AL(1.3228e-12,1.209)	NA	NA	NA	NA	NA	NA	NA	NA	No	ID=17-256210-256421-TCCCTAGGAACGTGACTACCCTACGTACTTCCTATGAGGGGAGCCGCACGGCGTCTGTCCTTTTCCA;MOTIFS=TCCCTAGGAACGTGACTACCCTACGTACTTCCTATGAGGGGAGCCGCACGGCGTCTGTCCTTTTCCA;STRUC=(TCCCTAGGAACGTGACTACCCTACGTACTTCCTATGAGGGGAGCCGCACGGCGTCTGTCCTTTTCCA)n	HPRC	No	0.002	Yes	NA,NA	NA	NA
chr17:254736	479991	INS	67	0.8269	0.6746	12	RPH3AL(1.3228e-12,1.209)	NA	NA	NA	NA	NA	NA	NA	NA	No	ID=17-256210-256421-TCCCTAGGAACGTGACTACCCTACGTACTTCCTATGAGGGGAGCCGCACGGCGTCTGTCCTTTTCCA;MOTIFS=TCCCTAGGAACGTGACTACCCTACGTACTTCCTATGAGGGGAGCCGCACGGCGTCTGTCCTTTTCCA;STRUC=(TCCCTAGGAACGTGACTACCCTACGTACTTCCTATGAGGGGAGCCGCACGGCGTCTGTCCTTTTCCA)n	HPRC,HGSVC	No	0.002	Yes	NA,NA	NA	NA
chr17:254788	479992	INS	737	0.917	0.3578	11	RPH3AL(1.3228e-12,1.209)	NA	NA	NA	NA	NA	NA	NA	NA	No	ID=17-256210-256421-TCCCTAGGAACGTGACTACCCTACGTACTTCCTATGAGGGGAGCCGCACGGCGTCTGTCCTTTTCCA;MOTIFS=TCCCTAGGAACGTGACTACCCTACGTACTTCCTATGAGGGGAGCCGCACGGCGTCTGTCCTTTTCCA;STRUC=(TCCCTAGGAACGTGACTACCCTACGTACTTCCTATGAGGGGAGCCGCACGGCGTCTGTCCTTTTCCA)n	HPRC,HGSVC	No	0.002	Yes	NA,NA	NA	NA
chr17:254814	479993	DEL	67	0.8218	0.6466	12	RPH3AL(1.3228e-12,1.209)	NA	NA	NA	NA	NA	NA	NA	NA	No	ID=17-256210-256421-TCCCTAGGAACGTGACTACCCTACGTACTTCCTATGAGGGGAGCCGCACGGCGTCTGTCCTTTTCCA;MOTIFS=TCCCTAGGAACGTGACTACCCTACGTACTTCCTATGAGGGGAGCCGCACGGCGTCTGTCCTTTTCCA;STRUC=(TCCCTAGGAACGTGACTACCCTACGTACTTCCTATGAGGGGAGCCGCACGGCGTCTGTCCTTTTCCA)n	HPRC,HGSVC,1KG-ONT	No	0.209	Yes	NA,NA	NA	NA
chr17:254816	479994	INS	687	0.8149	0.6882	4	RPH3AL(1.3228e-12,1.209)	NA	NA	NA	NA	NA	NA	NA	NA	No	ID=17-256210-256421-TCCCTAGGAACGTGACTACCCTACGTACTTCCTATGAGGGGAGCCGCACGGCGTCTGTCCTTTTCCA;MOTIFS=TCCCTAGGAACGTGACTACCCTACGTACTTCCTATGAGGGGAGCCGCACGGCGTCTGTCCTTTTCCA;STRUC=(TCCCTAGGAACGTGACTACCCTACGTACTTCCTATGAGGGGAGCCGCACGGCGTCTGTCCTTTTCCA)n	HPRC,HGSVC	No	0.002	No	NA,NA	NA	NA
chr17:254846	479995	DEL	134	0.9331	0.29	2	RPH3AL(1.3228e-12,1.209)	NA	NA	NA	NA	NA	NA	NA	NA	No	ID=17-256210-256421-TCCCTAGGAACGTGACTACCCTACGTACTTCCTATGAGGGGAGCCGCACGGCGTCTGTCCTTTTCCA;MOTIFS=TCCCTAGGAACGTGACTACCCTACGTACTTCCTATGAGGGGAGCCGCACGGCGTCTGTCCTTTTCCA;STRUC=(TCCCTAGGAACGTGACTACCCTACGTACTTCCTATGAGGGGAGCCGCACGGCGTCTGTCCTTTTCCA)n	HGSVC	No	0.161	No	NA,NA	NA	NA
chr17:254855	479996	INS	201	0.8509	0.5469	1	RPH3AL(1.3228e-12,1.209)	NA	NA	NA	NA	NA	NA	NA	NA	No	ID=17-256210-256421-TCCCTAGGAACGTGACTACCCTACGTACTTCCTATGAGGGGAGCCGCACGGCGTCTGTCCTTTTCCA;MOTIFS=TCCCTAGGAACGTGACTACCCTACGTACTTCCTATGAGGGGAGCCGCACGGCGTCTGTCCTTTTCCA;STRUC=(TCCCTAGGAACGTGACTACCCTACGTACTTCCTATGAGGGGAGCCGCACGGCGTCTGTCCTTTTCCA)n	HPRC,HGSVC	No	0.002	No	NA,NA	NA	NA
chr17:254865	479997	DEL	1340	0.8319	0.6105	43	RPH3AL(1.3228e-12,1.209)	NA	NA	NA	NA	NA	NA	NA	NA	No	ID=17-256210-256421-TCCCTAGGAACGTGACTACCCTACGTACTTCCTATGAGGGGAGCCGCACGGCGTCTGTCCTTTTCCA;MOTIFS=TCCCTAGGAACGTGACTACCCTACGTACTTCCTATGAGGGGAGCCGCACGGCGTCTGTCCTTTTCCA;STRUC=(TCCCTAGGAACGTGACTACCCTACGTACTTCCTATGAGGGGAGCCGCACGGCGTCTGTCCTTTTCCA)n	HPRC,HGSVC	No	0.141	No	NA,NA	NA	NA
chr17:254867	479998	INS	1382	0.9094	0.3572	8	RPH3AL(1.3228e-12,1.209)	NA	NA	NA	NA	NA	NA	NA	NA	No	ID=17-256210-256421-TCCCTAGGAACGTGACTACCCTACGTACTTCCTATGAGGGGAGCCGCACGGCGTCTGTCCTTTTCCA;MOTIFS=TCCCTAGGAACGTGACTACCCTACGTACTTCCTATGAGGGGAGCCGCACGGCGTCTGTCCTTTTCCA;STRUC=(TCCCTAGGAACGTGACTACCCTACGTACTTCCTATGAGGGGAGCCGCACGGCGTCTGTCCTTTTCCA)n	HPRC	No	0.002	No	NA,NA	NA	NA
chr17:254888	479999	INS	347	0.8544	0.5504	2	RPH3AL(1.3228e-12,1.209)	NA	NA	NA	NA	NA	NA	NA	NA	No	ID=17-256210-256421-TCCCTAGGAACGTGACTACCCTACGTACTTCCTATGAGGGGAGCCGCACGGCGTCTGTCCTTTTCCA;MOTIFS=TCCCTAGGAACGTGACTACCCTACGTACTTCCTATGAGGGGAGCCGCACGGCGTCTGTCCTTTTCCA;STRUC=(TCCCTAGGAACGTGACTACCCTACGTACTTCCTATGAGGGGAGCCGCACGGCGTCTGTCCTTTTCCA)n	HPRC,HGSVC	No	0.002	No	NA,NA	NA	NA
chr17:254947	480000	INS	1471	0.8217	0.6531	17	RPH3AL(1.3228e-12,1.209)	NA	NA	NA	NA	NA	NA	NA	NA	No	ID=17-256210-256421-TCCCTAGGAACGTGACTACCCTACGTACTTCCTATGAGGGGAGCCGCACGGCGTCTGTCCTTTTCCA;MOTIFS=TCCCTAGGAACGTGACTACCCTACGTACTTCCTATGAGGGGAGCCGCACGGCGTCTGTCCTTTTCCA;STRUC=(TCCCTAGGAACGTGACTACCCTACGTACTTCCTATGAGGGGAGCCGCACGGCGTCTGTCCTTTTCCA)n	HPRC	No	0.002	No	NA,NA	NA	NA
chr17:254988	480001	DEL	616	0.8214	0.6683	3	RPH3AL(1.3228e-12,1.209)	NA	NA	NA	NA	NA	NA	NA	NA	No	ID=17-256210-256421-TCCCTAGGAACGTGACTACCCTACGTACTTCCTATGAGGGGAGCCGCACGGCGTCTGTCCTTTTCCA;MOTIFS=TCCCTAGGAACGTGACTACCCTACGTACTTCCTATGAGGGGAGCCGCACGGCGTCTGTCCTTTTCCA;STRUC=(TCCCTAGGAACGTGACTACCCTACGTACTTCCTATGAGGGGAGCCGCACGGCGTCTGTCCTTTTCCA)n	HPRC,HGSVC	No	0.122	No	NA,NA	NA	NA
chr17:254989	480002	DEL	1005	0.8514	0.5562	18	RPH3AL(1.3228e-12,1.209)	NA	NA	NA	NA	NA	NA	NA	NA	No	ID=17-256210-256421-TCCCTAGGAACGTGACTACCCTACGTACTTCCTATGAGGGGAGCCGCACGGCGTCTGTCCTTTTCCA;MOTIFS=TCCCTAGGAACGTGACTACCCTACGTACTTCCTATGAGGGGAGCCGCACGGCGTCTGTCCTTTTCCA;STRUC=(TCCCTAGGAACGTGACTACCCTACGTACTTCCTATGAGGGGAGCCGCACGGCGTCTGTCCTTTTCCA)n	HPRC,HGSVC	No	0.126	No	NA,NA	NA	NA
chr17:254999	480003	INS	67	0.905	0.3682	2	RPH3AL(1.3228e-12,1.209)	NA	NA	NA	NA	NA	NA	NA	NA	No	ID=17-256210-256421-TCCCTAGGAACGTGACTACCCTACGTACTTCCTATGAGGGGAGCCGCACGGCGTCTGTCCTTTTCCA;MOTIFS=TCCCTAGGAACGTGACTACCCTACGTACTTCCTATGAGGGGAGCCGCACGGCGTCTGTCCTTTTCCA;STRUC=(TCCCTAGGAACGTGACTACCCTACGTACTTCCTATGAGGGGAGCCGCACGGCGTCTGTCCTTTTCCA)n	HPRC,HGSVC	No	0.002	No	NA,NA	NA	NA
chr17:255015	480004	DEL	2881	0.8857	0.4325	13	RPH3AL(1.3228e-12,1.209)	NA	NA	NA	NA	NA	NA	NA	NA	No	ID=17-256210-256421-TCCCTAGGAACGTGACTACCCTACGTACTTCCTATGAGGGGAGCCGCACGGCGTCTGTCCTTTTCCA;MOTIFS=TCCCTAGGAACGTGACTACCCTACGTACTTCCTATGAGGGGAGCCGCACGGCGTCTGTCCTTTTCCA;STRUC=(TCCCTAGGAACGTGACTACCCTACGTACTTCCTATGAGGGGAGCCGCACGGCGTCTGTCCTTTTCCA)n	HPRC,HGSVC,1KG-ONT	Yes	0.119	No	NA,NA	NA	NA
chr17:255055	480005	DEL	348	0.9705	0.1159	1	RPH3AL(1.3228e-12,1.209)	NA	NA	NA	NA	NA	NA	NA	NA	No	ID=17-256210-256421-TCCCTAGGAACGTGACTACCCTACGTACTTCCTATGAGGGGAGCCGCACGGCGTCTGTCCTTTTCCA;MOTIFS=TCCCTAGGAACGTGACTACCCTACGTACTTCCTATGAGGGGAGCCGCACGGCGTCTGTCCTTTTCCA;STRUC=(TCCCTAGGAACGTGACTACCCTACGTACTTCCTATGAGGGGAGCCGCACGGCGTCTGTCCTTTTCCA)n	HPRC,HGSVC,1KG-ONT	No	0.126	No	NA,NA	NA	NA
chr17:255066	480006	DEL	67	0.9113	0.3351	23	RPH3AL(1.3228e-12,1.209)	NA	NA	NA	NA	NA	NA	NA	NA	No	ID=17-256210-256421-TCCCTAGGAACGTGACTACCCTACGTACTTCCTATGAGGGGAGCCGCACGGCGTCTGTCCTTTTCCA;MOTIFS=TCCCTAGGAACGTGACTACCCTACGTACTTCCTATGAGGGGAGCCGCACGGCGTCTGTCCTTTTCCA;STRUC=(TCCCTAGGAACGTGACTACCCTACGTACTTCCTATGAGGGGAGCCGCACGGCGTCTGTCCTTTTCCA)n	HPRC,HGSVC	No	0.128	Yes	NA,NA	NA	NA
chr17:255071	480007	INS	134	0.8188	0.65	2	RPH3AL(1.3228e-12,1.209)	NA	NA	NA	NA	NA	NA	NA	NA	No	ID=17-256210-256421-TCCCTAGGAACGTGACTACCCTACGTACTTCCTATGAGGGGAGCCGCACGGCGTCTGTCCTTTTCCA;MOTIFS=TCCCTAGGAACGTGACTACCCTACGTACTTCCTATGAGGGGAGCCGCACGGCGTCTGTCCTTTTCCA;STRUC=(TCCCTAGGAACGTGACTACCCTACGTACTTCCTATGAGGGGAGCCGCACGGCGTCTGTCCTTTTCCA)n	HPRC,HGSVC	No	0.002	No	NA,NA	NA	NA
chr17:255135	480008	INS	1113	0.8454	0.5722	2	RPH3AL(1.3228e-12,1.209)	NA	NA	NA	NA	NA	NA	NA	NA	No	ID=17-256210-256421-TCCCTAGGAACGTGACTACCCTACGTACTTCCTATGAGGGGAGCCGCACGGCGTCTGTCCTTTTCCA;MOTIFS=TCCCTAGGAACGTGACTACCCTACGTACTTCCTATGAGGGGAGCCGCACGGCGTCTGTCCTTTTCCA;STRUC=(TCCCTAGGAACGTGACTACCCTACGTACTTCCTATGAGGGGAGCCGCACGGCGTCTGTCCTTTTCCA)n	HPRC	No	0.002	Yes	NA,NA	NA	NA
chr17:255250	480009	DEL	536	0.953	0.1876	8	RPH3AL(1.3228e-12,1.209)	NA	NA	NA	NA	NA	NA	NA	NA	No	ID=17-256210-256421-TCCCTAGGAACGTGACTACCCTACGTACTTCCTATGAGGGGAGCCGCACGGCGTCTGTCCTTTTCCA;MOTIFS=TCCCTAGGAACGTGACTACCCTACGTACTTCCTATGAGGGGAGCCGCACGGCGTCTGTCCTTTTCCA;STRUC=(TCCCTAGGAACGTGACTACCCTACGTACTTCCTATGAGGGGAGCCGCACGGCGTCTGTCCTTTTCCA)n	HPRC,HGSVC	No	0.127	No	NA,NA	NA	NA
chr17:255251	480010	INS	65	0.8719	0.6381	7	RPH3AL(1.3228e-12,1.209)	NA	NA	NA	NA	NA	NA	NA	NA	No	ID=17-256210-256421-TCCCTAGGAACGTGACTACCCTACGTACTTCCTATGAGGGGAGCCGCACGGCGTCTGTCCTTTTCCA;MOTIFS=TCCCTAGGAACGTGACTACCCTACGTACTTCCTATGAGGGGAGCCGCACGGCGTCTGTCCTTTTCCA;STRUC=(TCCCTAGGAACGTGACTACCCTACGTACTTCCTATGAGGGGAGCCGCACGGCGTCTGTCCTTTTCCA)n	HPRC,HGSVC	No	0.039	No	NA,NA	NA	NA
chr17:255269	480011	INS	243	0.8318	0.6244	1	RPH3AL(1.3228e-12,1.209)	NA	NA	NA	NA	NA	NA	NA	NA	No	ID=17-256210-256421-TCCCTAGGAACGTGACTACCCTACGTACTTCCTATGAGGGGAGCCGCACGGCGTCTGTCCTTTTCCA;MOTIFS=TCCCTAGGAACGTGACTACCCTACGTACTTCCTATGAGGGGAGCCGCACGGCGTCTGTCCTTTTCCA;STRUC=(TCCCTAGGAACGTGACTACCCTACGTACTTCCTATGAGGGGAGCCGCACGGCGTCTGTCCTTTTCCA)n	HPRC,HGSVC	No	0.039	No	NA,NA	NA	NA
chr17:255297	480012	INS	321	0.8255	0.6222	6	RPH3AL(1.3228e-12,1.209)	NA	NA	NA	NA	NA	NA	NA	NA	No	ID=17-256210-256421-TCCCTAGGAACGTGACTACCCTACGTACTTCCTATGAGGGGAGCCGCACGGCGTCTGTCCTTTTCCA;MOTIFS=TCCCTAGGAACGTGACTACCCTACGTACTTCCTATGAGGGGAGCCGCACGGCGTCTGTCCTTTTCCA;STRUC=(TCCCTAGGAACGTGACTACCCTACGTACTTCCTATGAGGGGAGCCGCACGGCGTCTGTCCTTTTCCA)n	HPRC,HGSVC	No	0.039	Yes	NA,NA	NA	NA
chr17:255334	480013	INS	670	0.8	0.6977	9	RPH3AL(1.3228e-12,1.209)	NA	NA	NA	NA	NA	NA	NA	NA	No	ID=17-256210-256421-TCCCTAGGAACGTGACTACCCTACGTACTTCCTATGAGGGGAGCCGCACGGCGTCTGTCCTTTTCCA;MOTIFS=TCCCTAGGAACGTGACTACCCTACGTACTTCCTATGAGGGGAGCCGCACGGCGTCTGTCCTTTTCCA;STRUC=(TCCCTAGGAACGTGACTACCCTACGTACTTCCTATGAGGGGAGCCGCACGGCGTCTGTCCTTTTCCA)n	HPRC,HGSVC	No	0.039	No	NA,NA	NA	NA
chr17:255458	480014	INS	268	0.8424	0.5646	7	RPH3AL(1.3228e-12,1.209)	NA	NA	NA	NA	NA	NA	NA	NA	No	ID=17-256210-256421-TCCCTAGGAACGTGACTACCCTACGTACTTCCTATGAGGGGAGCCGCACGGCGTCTGTCCTTTTCCA;MOTIFS=TCCCTAGGAACGTGACTACCCTACGTACTTCCTATGAGGGGAGCCGCACGGCGTCTGTCCTTTTCCA;STRUC=(TCCCTAGGAACGTGACTACCCTACGTACTTCCTATGAGGGGAGCCGCACGGCGTCTGTCCTTTTCCA)n	HPRC,HGSVC	No	0.039	No	NA,NA	NA	NA
chr17:255470	480015	INS	54	0.8475	0.5608	3	RPH3AL(1.3228e-12,1.209)	NA	NA	NA	NA	NA	NA	NA	NA	No	ID=17-256210-256421-TCCCTAGGAACGTGACTACCCTACGTACTTCCTATGAGGGGAGCCGCACGGCGTCTGTCCTTTTCCA;MOTIFS=TCCCTAGGAACGTGACTACCCTACGTACTTCCTATGAGGGGAGCCGCACGGCGTCTGTCCTTTTCCA;STRUC=(TCCCTAGGAACGTGACTACCCTACGTACTTCCTATGAGGGGAGCCGCACGGCGTCTGTCCTTTTCCA)n	HPRC,HGSVC,1KG-ONT	No	0.039	No	NA,NA	NA	NA
chr17:255484	480017	INS	603	0.803	0.6825	1	RPH3AL(1.3228e-12,1.209)	NA	NA	NA	NA	NA	NA	NA	NA	No	ID=17-256210-256421-TCCCTAGGAACGTGACTACCCTACGTACTTCCTATGAGGGGAGCCGCACGGCGTCTGTCCTTTTCCA;MOTIFS=TCCCTAGGAACGTGACTACCCTACGTACTTCCTATGAGGGGAGCCGCACGGCGTCTGTCCTTTTCCA;STRUC=(TCCCTAGGAACGTGACTACCCTACGTACTTCCTATGAGGGGAGCCGCACGGCGTCTGTCCTTTTCCA)n	HPRC,HGSVC	No	0.039	No	NA,NA	NA	NA
chr17:255484	480016	INS	938	0.8185	0.6548	21	RPH3AL(1.3228e-12,1.209)	NA	NA	NA	NA	NA	NA	NA	NA	No	ID=17-256210-256421-TCCCTAGGAACGTGACTACCCTACGTACTTCCTATGAGGGGAGCCGCACGGCGTCTGTCCTTTTCCA;MOTIFS=TCCCTAGGAACGTGACTACCCTACGTACTTCCTATGAGGGGAGCCGCACGGCGTCTGTCCTTTTCCA;STRUC=(TCCCTAGGAACGTGACTACCCTACGTACTTCCTATGAGGGGAGCCGCACGGCGTCTGTCCTTTTCCA)n	HPRC,HGSVC	No	0.039	Yes	NA,NA	NA	NA
chr17:255518	480018	INS	121	0.8828	0.498	4	RPH3AL(1.3228e-12,1.209)	NA	NA	NA	NA	NA	NA	NA	NA	No	ID=17-256210-256421-TCCCTAGGAACGTGACTACCCTACGTACTTCCTATGAGGGGAGCCGCACGGCGTCTGTCCTTTTCCA;MOTIFS=TCCCTAGGAACGTGACTACCCTACGTACTTCCTATGAGGGGAGCCGCACGGCGTCTGTCCTTTTCCA;STRUC=(TCCCTAGGAACGTGACTACCCTACGTACTTCCTATGAGGGGAGCCGCACGGCGTCTGTCCTTTTCCA)n	HPRC,HGSVC	No	0.039	Yes	NA,NA	NA	NA
chr17:255540	480019	INS	1046	0.8567	0.5656	2	RPH3AL(1.3228e-12,1.209)	NA	NA	NA	NA	NA	NA	NA	NA	No	ID=17-256210-256421-TCCCTAGGAACGTGACTACCCTACGTACTTCCTATGAGGGGAGCCGCACGGCGTCTGTCCTTTTCCA;MOTIFS=TCCCTAGGAACGTGACTACCCTACGTACTTCCTATGAGGGGAGCCGCACGGCGTCTGTCCTTTTCCA;STRUC=(TCCCTAGGAACGTGACTACCCTACGTACTTCCTATGAGGGGAGCCGCACGGCGTCTGTCCTTTTCCA)n	HPRC	No	0.039	No	NA,NA	NA	NA
chr17:255619	480020	INS	67	0.8608	0.5208	18	RPH3AL(1.3228e-12,1.209)	NA	NA	NA	NA	NA	NA	NA	NA	No	ID=17-256210-256421-TCCCTAGGAACGTGACTACCCTACGTACTTCCTATGAGGGGAGCCGCACGGCGTCTGTCCTTTTCCA;MOTIFS=TCCCTAGGAACGTGACTACCCTACGTACTTCCTATGAGGGGAGCCGCACGGCGTCTGTCCTTTTCCA;STRUC=(TCCCTAGGAACGTGACTACCCTACGTACTTCCTATGAGGGGAGCCGCACGGCGTCTGTCCTTTTCCA)n	HPRC,HGSVC,1KG-ONT	No	0.039	Yes	NA,NA	NA	NA
chr17:255651	480021	INS	2009	0.8059	0.6655	23	RPH3AL(1.3228e-12,1.209)	NA	NA	NA	NA	NA	NA	NA	NA	No	ID=17-256210-256421-TCCCTAGGAACGTGACTACCCTACGTACTTCCTATGAGGGGAGCCGCACGGCGTCTGTCCTTTTCCA;MOTIFS=TCCCTAGGAACGTGACTACCCTACGTACTTCCTATGAGGGGAGCCGCACGGCGTCTGTCCTTTTCCA;STRUC=(TCCCTAGGAACGTGACTACCCTACGTACTTCCTATGAGGGGAGCCGCACGGCGTCTGTCCTTTTCCA)n	HPRC	No	0.039	Yes	NA,NA	NA	NA
chr17:255652	480022	INS	737	0.816	0.6641	13	RPH3AL(1.3228e-12,1.209)	NA	NA	NA	NA	NA	NA	NA	NA	No	ID=17-256210-256421-TCCCTAGGAACGTGACTACCCTACGTACTTCCTATGAGGGGAGCCGCACGGCGTCTGTCCTTTTCCA;MOTIFS=TCCCTAGGAACGTGACTACCCTACGTACTTCCTATGAGGGGAGCCGCACGGCGTCTGTCCTTTTCCA;STRUC=(TCCCTAGGAACGTGACTACCCTACGTACTTCCTATGAGGGGAGCCGCACGGCGTCTGTCCTTTTCCA)n	HPRC	No	0.039	No	NA,NA	NA	NA
chr17:255658	480023	DEL	134	0.8599	0.5387	8	RPH3AL(1.3228e-12,1.209)	NA	NA	NA	NA	NA	NA	NA	NA	No	ID=17-256210-256421-TCCCTAGGAACGTGACTACCCTACGTACTTCCTATGAGGGGAGCCGCACGGCGTCTGTCCTTTTCCA;MOTIFS=TCCCTAGGAACGTGACTACCCTACGTACTTCCTATGAGGGGAGCCGCACGGCGTCTGTCCTTTTCCA;STRUC=(TCCCTAGGAACGTGACTACCCTACGTACTTCCTATGAGGGGAGCCGCACGGCGTCTGTCCTTTTCCA)n	HPRC,HGSVC	No	0.125	Yes	NA,NA	NA	NA
chr17:255674	480024	INS	469	0.8715	0.5157	2	RPH3AL(1.3228e-12,1.209)	NA	NA	NA	NA	NA	NA	NA	NA	No	ID=17-256210-256421-TCCCTAGGAACGTGACTACCCTACGTACTTCCTATGAGGGGAGCCGCACGGCGTCTGTCCTTTTCCA;MOTIFS=TCCCTAGGAACGTGACTACCCTACGTACTTCCTATGAGGGGAGCCGCACGGCGTCTGTCCTTTTCCA;STRUC=(TCCCTAGGAACGTGACTACCCTACGTACTTCCTATGAGGGGAGCCGCACGGCGTCTGTCCTTTTCCA)n	HPRC,HGSVC	No	0.039	No	NA,NA	NA	NA
chr17:255685	480025	DEL	67	0.913	0.509	29	RPH3AL(1.3228e-12,1.209)	NA	NA	NA	NA	NA	NA	NA	NA	No	ID=17-256210-256421-TCCCTAGGAACGTGACTACCCTACGTACTTCCTATGAGGGGAGCCGCACGGCGTCTGTCCTTTTCCA;MOTIFS=TCCCTAGGAACGTGACTACCCTACGTACTTCCTATGAGGGGAGCCGCACGGCGTCTGTCCTTTTCCA;STRUC=(TCCCTAGGAACGTGACTACCCTACGTACTTCCTATGAGGGGAGCCGCACGGCGTCTGTCCTTTTCCA)n	HPRC,HGSVC	No	0.127	No	NA,NA	NA	NA
chr17:255710	480026	INS	536	0.9031	0.3675	2	RPH3AL(1.3228e-12,1.209)	NA	NA	NA	NA	NA	NA	NA	NA	No	ID=17-256210-256421-TCCCTAGGAACGTGACTACCCTACGTACTTCCTATGAGGGGAGCCGCACGGCGTCTGTCCTTTTCCA;MOTIFS=TCCCTAGGAACGTGACTACCCTACGTACTTCCTATGAGGGGAGCCGCACGGCGTCTGTCCTTTTCCA;STRUC=(TCCCTAGGAACGTGACTACCCTACGTACTTCCTATGAGGGGAGCCGCACGGCGTCTGTCCTTTTCCA)n	HPRC,HGSVC	No	0.039	Yes	NA,NA	NA	NA
chr17:255793	480027	DEL	201	0.8408	0.5875	9	RPH3AL(1.3228e-12,1.209)	NA	NA	NA	NA	NA	NA	NA	NA	No	ID=17-256210-256421-TCCCTAGGAACGTGACTACCCTACGTACTTCCTATGAGGGGAGCCGCACGGCGTCTGTCCTTTTCCA;MOTIFS=TCCCTAGGAACGTGACTACCCTACGTACTTCCTATGAGGGGAGCCGCACGGCGTCTGTCCTTTTCCA;STRUC=(TCCCTAGGAACGTGACTACCCTACGTACTTCCTATGAGGGGAGCCGCACGGCGTCTGTCCTTTTCCA)n	HPRC,HGSVC,1KG-ONT	No	0.127	No	NA,NA	NA	NA
chr17:255819	480028	INS	871	0.8672	0.4837	7	RPH3AL(1.3228e-12,1.209)	NA	NA	NA	NA	NA	NA	NA	NA	No	ID=17-256210-256421-TCCCTAGGAACGTGACTACCCTACGTACTTCCTATGAGGGGAGCCGCACGGCGTCTGTCCTTTTCCA;MOTIFS=TCCCTAGGAACGTGACTACCCTACGTACTTCCTATGAGGGGAGCCGCACGGCGTCTGTCCTTTTCCA;STRUC=(TCCCTAGGAACGTGACTACCCTACGTACTTCCTATGAGGGGAGCCGCACGGCGTCTGTCCTTTTCCA)n	HPRC	No	0.002	No	NA,NA	NA	NA
chr17:255978	480029	INS	201	0.8374	0.5785	1	RPH3AL(1.3228e-12,1.209)	NA	NA	NA	NA	NA	NA	NA	NA	No	ID=17-256210-256421-TCCCTAGGAACGTGACTACCCTACGTACTTCCTATGAGGGGAGCCGCACGGCGTCTGTCCTTTTCCA;MOTIFS=TCCCTAGGAACGTGACTACCCTACGTACTTCCTATGAGGGGAGCCGCACGGCGTCTGTCCTTTTCCA;STRUC=(TCCCTAGGAACGTGACTACCCTACGTACTTCCTATGAGGGGAGCCGCACGGCGTCTGTCCTTTTCCA)n	HPRC,HGSVC	No	0.002	No	NA,NA	NA	NA
chr17:256007	480030	INS	402	0.8137	0.6824	11	RPH3AL(1.3228e-12,1.209)	NA	NA	NA	NA	NA	NA	NA	NA	No	ID=17-256210-256421-TCCCTAGGAACGTGACTACCCTACGTACTTCCTATGAGGGGAGCCGCACGGCGTCTGTCCTTTTCCA;MOTIFS=TCCCTAGGAACGTGACTACCCTACGTACTTCCTATGAGGGGAGCCGCACGGCGTCTGTCCTTTTCCA;STRUC=(TCCCTAGGAACGTGACTACCCTACGTACTTCCTATGAGGGGAGCCGCACGGCGTCTGTCCTTTTCCA)n	HPRC,HGSVC	No	0.002	Yes	NA,NA	NA	NA
chr17:256035	480031	INS	268	0.8782	0.5062	5	RPH3AL(1.3228e-12,1.209)	NA	NA	NA	NA	NA	NA	NA	NA	No	ID=17-256210-256421-TCCCTAGGAACGTGACTACCCTACGTACTTCCTATGAGGGGAGCCGCACGGCGTCTGTCCTTTTCCA;MOTIFS=TCCCTAGGAACGTGACTACCCTACGTACTTCCTATGAGGGGAGCCGCACGGCGTCTGTCCTTTTCCA;STRUC=(TCCCTAGGAACGTGACTACCCTACGTACTTCCTATGAGGGGAGCCGCACGGCGTCTGTCCTTTTCCA)n	HPRC,HGSVC	No	0.002	Yes	NA,NA	NA	NA
chr17:256061	480032	INS	1072	0.7996	0.6818	2	RPH3AL(1.3228e-12,1.209)	NA	NA	NA	NA	NA	NA	NA	NA	No	ID=17-256210-256421-TCCCTAGGAACGTGACTACCCTACGTACTTCCTATGAGGGGAGCCGCACGGCGTCTGTCCTTTTCCA;MOTIFS=TCCCTAGGAACGTGACTACCCTACGTACTTCCTATGAGGGGAGCCGCACGGCGTCTGTCCTTTTCCA;STRUC=(TCCCTAGGAACGTGACTACCCTACGTACTTCCTATGAGGGGAGCCGCACGGCGTCTGTCCTTTTCCA)n	HPRC,HGSVC	No	0.002	No	NA,NA	NA	NA
chr17:256065	480033	INS	134	0.803	0.6733	2	RPH3AL(1.3228e-12,1.209)	NA	NA	NA	NA	NA	NA	NA	NA	No	ID=17-256210-256421-TCCCTAGGAACGTGACTACCCTACGTACTTCCTATGAGGGGAGCCGCACGGCGTCTGTCCTTTTCCA;MOTIFS=TCCCTAGGAACGTGACTACCCTACGTACTTCCTATGAGGGGAGCCGCACGGCGTCTGTCCTTTTCCA;STRUC=(TCCCTAGGAACGTGACTACCCTACGTACTTCCTATGAGGGGAGCCGCACGGCGTCTGTCCTTTTCCA)n	HPRC,HGSVC	No	0.002	No	NA,NA	NA	NA
chr17:256071	480034	INS	1340	0.9224	0.2906	6	RPH3AL(1.3228e-12,1.209)	NA	NA	NA	NA	NA	NA	NA	NA	No	ID=17-256210-256421-TCCCTAGGAACGTGACTACCCTACGTACTTCCTATGAGGGGAGCCGCACGGCGTCTGTCCTTTTCCA;MOTIFS=TCCCTAGGAACGTGACTACCCTACGTACTTCCTATGAGGGGAGCCGCACGGCGTCTGTCCTTTTCCA;STRUC=(TCCCTAGGAACGTGACTACCCTACGTACTTCCTATGAGGGGAGCCGCACGGCGTCTGTCCTTTTCCA)n	HPRC,HGSVC	No	0.002	Yes	NA,NA	NA	NA
chr17:256087	480038	INS	804	0.8495	0.5638	19	RPH3AL(1.3228e-12,1.209)	NA	NA	NA	NA	NA	NA	NA	NA	No	ID=17-256210-256421-TCCCTAGGAACGTGACTACCCTACGTACTTCCTATGAGGGGAGCCGCACGGCGTCTGTCCTTTTCCA;MOTIFS=TCCCTAGGAACGTGACTACCCTACGTACTTCCTATGAGGGGAGCCGCACGGCGTCTGTCCTTTTCCA;STRUC=(TCCCTAGGAACGTGACTACCCTACGTACTTCCTATGAGGGGAGCCGCACGGCGTCTGTCCTTTTCCA)n	HPRC	No	0.002	Yes	NA,NA	NA	NA
chr17:256112	480039	INS	674	0.8687	0.4993	2	RPH3AL(1.3228e-12,1.209)	NA	NA	NA	NA	NA	NA	NA	NA	No	ID=17-256210-256421-TCCCTAGGAACGTGACTACCCTACGTACTTCCTATGAGGGGAGCCGCACGGCGTCTGTCCTTTTCCA;MOTIFS=TCCCTAGGAACGTGACTACCCTACGTACTTCCTATGAGGGGAGCCGCACGGCGTCTGTCCTTTTCCA;STRUC=(TCCCTAGGAACGTGACTACCCTACGTACTTCCTATGAGGGGAGCCGCACGGCGTCTGTCCTTTTCCA)n	HPRC	No	0.002	No	NA,NA	NA	NA
chr17:256127	480040	DEL	147	0.8878	0.6707	5	RPH3AL(1.3228e-12,1.209)	NA	NA	NA	NA	NA	NA	NA	NA	No	ID=17-256210-256421-TCCCTAGGAACGTGACTACCCTACGTACTTCCTATGAGGGGAGCCGCACGGCGTCTGTCCTTTTCCA;MOTIFS=TCCCTAGGAACGTGACTACCCTACGTACTTCCTATGAGGGGAGCCGCACGGCGTCTGTCCTTTTCCA;STRUC=(TCCCTAGGAACGTGACTACCCTACGTACTTCCTATGAGGGGAGCCGCACGGCGTCTGTCCTTTTCCA)n	HPRC,HGSVC,1KG-ONT	No	0.131	No	NA,NA	NA	NA
chr17:256143	480041	DEL	67	0.8668	0.4922	16	RPH3AL(1.3228e-12,1.209)	NA	NA	NA	NA	NA	NA	NA	NA	No	ID=17-256210-256421-TCCCTAGGAACGTGACTACCCTACGTACTTCCTATGAGGGGAGCCGCACGGCGTCTGTCCTTTTCCA;MOTIFS=TCCCTAGGAACGTGACTACCCTACGTACTTCCTATGAGGGGAGCCGCACGGCGTCTGTCCTTTTCCA;STRUC=(TCCCTAGGAACGTGACTACCCTACGTACTTCCTATGAGGGGAGCCGCACGGCGTCTGTCCTTTTCCA)n	HPRC,HGSVC	No	0.198	No	NA,NA	NA	NA
chr17:256329	480042	INS	67	0.8498	0.6283	3	RPH3AL(1.3228e-12,1.209)	NA	NA	NA	NA	NA	NA	NA	NA	No	ID=17-256210-256421-TCCCTAGGAACGTGACTACCCTACGTACTTCCTATGAGGGGAGCCGCACGGCGTCTGTCCTTTTCCA;MOTIFS=TCCCTAGGAACGTGACTACCCTACGTACTTCCTATGAGGGGAGCCGCACGGCGTCTGTCCTTTTCCA;STRUC=(TCCCTAGGAACGTGACTACCCTACGTACTTCCTATGAGGGGAGCCGCACGGCGTCTGTCCTTTTCCA)n	HPRC,HGSVC	No	0.003	No	NA,NA	NA	NA
chr17:256370	480043	INS	67	0.901	0.3548	2	RPH3AL(1.3228e-12,1.209)	NA	NA	NA	NA	NA	NA	NA	NA	No	ID=17-256210-256421-TCCCTAGGAACGTGACTACCCTACGTACTTCCTATGAGGGGAGCCGCACGGCGTCTGTCCTTTTCCA;MOTIFS=TCCCTAGGAACGTGACTACCCTACGTACTTCCTATGAGGGGAGCCGCACGGCGTCTGTCCTTTTCCA;STRUC=(TCCCTAGGAACGTGACTACCCTACGTACTTCCTATGAGGGGAGCCGCACGGCGTCTGTCCTTTTCCA)n	HPRC,HGSVC	No	0.003	No	NA,NA	NA	NA
chr17:256456	480044	INS	67	0.807	0.6803	10	RPH3AL(1.3228e-12,1.209)	NA	NA	NA	NA	NA	NA	NA	NA	No	ID=17-256210-256421-TCCCTAGGAACGTGACTACCCTACGTACTTCCTATGAGGGGAGCCGCACGGCGTCTGTCCTTTTCCA;MOTIFS=TCCCTAGGAACGTGACTACCCTACGTACTTCCTATGAGGGGAGCCGCACGGCGTCTGTCCTTTTCCA;STRUC=(TCCCTAGGAACGTGACTACCCTACGTACTTCCTATGAGGGGAGCCGCACGGCGTCTGTCCTTTTCCA)n	HPRC,HGSVC	No	0.041	Yes	NA,NA	NA	NA
chr17:256478	480046	INS	469	0.8378	0.6135	1	RPH3AL(1.3228e-12,1.209)	NA	NA	NA	NA	NA	NA	NA	NA	No	ID=17-256210-256421-TCCCTAGGAACGTGACTACCCTACGTACTTCCTATGAGGGGAGCCGCACGGCGTCTGTCCTTTTCCA;MOTIFS=TCCCTAGGAACGTGACTACCCTACGTACTTCCTATGAGGGGAGCCGCACGGCGTCTGTCCTTTTCCA;STRUC=(TCCCTAGGAACGTGACTACCCTACGTACTTCCTATGAGGGGAGCCGCACGGCGTCTGTCCTTTTCCA)n	HPRC	No	0.041	No	NA,NA	NA	NA
chr17:256478	480045	INS	737	0.8473	0.6011	4	RPH3AL(1.3228e-12,1.209)	NA	NA	NA	NA	NA	NA	NA	NA	No	ID=17-256210-256421-TCCCTAGGAACGTGACTACCCTACGTACTTCCTATGAGGGGAGCCGCACGGCGTCTGTCCTTTTCCA;MOTIFS=TCCCTAGGAACGTGACTACCCTACGTACTTCCTATGAGGGGAGCCGCACGGCGTCTGTCCTTTTCCA;STRUC=(TCCCTAGGAACGTGACTACCCTACGTACTTCCTATGAGGGGAGCCGCACGGCGTCTGTCCTTTTCCA)n	HPRC,HGSVC	No	0.041	No	NA,NA	NA	NA
chr17:256490	480047	INS	2347	0.7938	0.6965	28	RPH3AL(1.3228e-12,1.209)	NA	NA	NA	NA	NA	NA	NA	NA	No	ID=17-256210-256421-TCCCTAGGAACGTGACTACCCTACGTACTTCCTATGAGGGGAGCCGCACGGCGTCTGTCCTTTTCCA;MOTIFS=TCCCTAGGAACGTGACTACCCTACGTACTTCCTATGAGGGGAGCCGCACGGCGTCTGTCCTTTTCCA;STRUC=(TCCCTAGGAACGTGACTACCCTACGTACTTCCTATGAGGGGAGCCGCACGGCGTCTGTCCTTTTCCA)n	HPRC	No	0.041	Yes	NA,NA	NA	NA
chr17:256590	480048	INS	603	0.8403	0.6045	4	RPH3AL(1.3228e-12,1.209)	NA	NA	NA	NA	NA	NA	NA	NA	No	ID=17-256210-256421-TCCCTAGGAACGTGACTACCCTACGTACTTCCTATGAGGGGAGCCGCACGGCGTCTGTCCTTTTCCA;MOTIFS=TCCCTAGGAACGTGACTACCCTACGTACTTCCTATGAGGGGAGCCGCACGGCGTCTGTCCTTTTCCA;STRUC=(TCCCTAGGAACGTGACTACCCTACGTACTTCCTATGAGGGGAGCCGCACGGCGTCTGTCCTTTTCCA)n	HPRC,HGSVC	No	0.041	No	NA,NA	NA	NA
chr17:256614	480049	INS	666	0.8198	0.6454	1	RPH3AL(1.3228e-12,1.209)	NA	NA	NA	NA	NA	NA	NA	NA	No	ID=17-256210-256421-TCCCTAGGAACGTGACTACCCTACGTACTTCCTATGAGGGGAGCCGCACGGCGTCTGTCCTTTTCCA;MOTIFS=TCCCTAGGAACGTGACTACCCTACGTACTTCCTATGAGGGGAGCCGCACGGCGTCTGTCCTTTTCCA;STRUC=(TCCCTAGGAACGTGACTACCCTACGTACTTCCTATGAGGGGAGCCGCACGGCGTCTGTCCTTTTCCA)n	HPRC,HGSVC	No	0.041	No	NA,NA	NA	NA
chr17:256746	480050	INS	67	0.8761	0.4455	14	RPH3AL(1.3228e-12,1.209)	NA	NA	NA	NA	NA	NA	NA	NA	No	ID=17-256210-256421-TCCCTAGGAACGTGACTACCCTACGTACTTCCTATGAGGGGAGCCGCACGGCGTCTGTCCTTTTCCA;MOTIFS=TCCCTAGGAACGTGACTACCCTACGTACTTCCTATGAGGGGAGCCGCACGGCGTCTGTCCTTTTCCA;STRUC=(TCCCTAGGAACGTGACTACCCTACGTACTTCCTATGAGGGGAGCCGCACGGCGTCTGTCCTTTTCCA)n	HPRC,HGSVC	No	0.041	Yes	NA,NA	NA	NA
chr17:256757	480051	INS	67	0.8366	0.6053	3	RPH3AL(1.3228e-12,1.209)	NA	NA	NA	NA	NA	NA	NA	NA	No	ID=17-256210-256421-TCCCTAGGAACGTGACTACCCTACGTACTTCCTATGAGGGGAGCCGCACGGCGTCTGTCCTTTTCCA;MOTIFS=TCCCTAGGAACGTGACTACCCTACGTACTTCCTATGAGGGGAGCCGCACGGCGTCTGTCCTTTTCCA;STRUC=(TCCCTAGGAACGTGACTACCCTACGTACTTCCTATGAGGGGAGCCGCACGGCGTCTGTCCTTTTCCA)n	HPRC,HGSVC	No	0.041	No	NA,NA	NA	NA
chr17:256891	480052	INS	268	0.7932	0.6963	11	RPH3AL(1.3228e-12,1.209)	NA	NA	NA	NA	NA	NA	NA	NA	No	ID=17-256210-256421-TCCCTAGGAACGTGACTACCCTACGTACTTCCTATGAGGGGAGCCGCACGGCGTCTGTCCTTTTCCA;MOTIFS=TCCCTAGGAACGTGACTACCCTACGTACTTCCTATGAGGGGAGCCGCACGGCGTCTGTCCTTTTCCA;STRUC=(TCCCTAGGAACGTGACTACCCTACGTACTTCCTATGAGGGGAGCCGCACGGCGTCTGTCCTTTTCCA)n	HPRC,HGSVC,1KG-ONT	No	0.041	Yes	NA,NA	NA	NA
chr17:256891	480053	DEL	1005	0.8064	0.6899	9	RPH3AL(1.3228e-12,1.209)	NA	NA	NA	NA	NA	NA	NA	NA	No	ID=17-256210-256421-TCCCTAGGAACGTGACTACCCTACGTACTTCCTATGAGGGGAGCCGCACGGCGTCTGTCCTTTTCCA;MOTIFS=TCCCTAGGAACGTGACTACCCTACGTACTTCCTATGAGGGGAGCCGCACGGCGTCTGTCCTTTTCCA;STRUC=(TCCCTAGGAACGTGACTACCCTACGTACTTCCTATGAGGGGAGCCGCACGGCGTCTGTCCTTTTCCA)n	HPRC	No	0.149	No	NA,NA	NA	NA
chr17:256925	480054	INS	535	0.8429	0.5821	6	RPH3AL(1.3228e-12,1.209)	NA	NA	NA	NA	NA	NA	NA	NA	No	ID=17-256210-256421-TCCCTAGGAACGTGACTACCCTACGTACTTCCTATGAGGGGAGCCGCACGGCGTCTGTCCTTTTCCA;MOTIFS=TCCCTAGGAACGTGACTACCCTACGTACTTCCTATGAGGGGAGCCGCACGGCGTCTGTCCTTTTCCA;STRUC=(TCCCTAGGAACGTGACTACCCTACGTACTTCCTATGAGGGGAGCCGCACGGCGTCTGTCCTTTTCCA)n	HPRC,HGSVC	No	0.041	Yes	NA,NA	NA	NA
chr17:256958	480055	DEL	938	0.8342	0.6375	1	RPH3AL(1.3228e-12,1.209)	NA	NA	NA	NA	NA	NA	NA	NA	No	ID=17-256210-256421-TCCCTAGGAACGTGACTACCCTACGTACTTCCTATGAGGGGAGCCGCACGGCGTCTGTCCTTTTCCA;MOTIFS=TCCCTAGGAACGTGACTACCCTACGTACTTCCTATGAGGGGAGCCGCACGGCGTCTGTCCTTTTCCA;STRUC=(TCCCTAGGAACGTGACTACCCTACGTACTTCCTATGAGGGGAGCCGCACGGCGTCTGTCCTTTTCCA)n	HPRC,HGSVC	No	0.186	No	NA,NA	NA	NA
chr17:257059	480056	INS	737	0.9293	0.288	4	RPH3AL(1.3228e-12,1.209)	NA	NA	NA	NA	NA	NA	NA	NA	No	ID=17-256210-256421-TCCCTAGGAACGTGACTACCCTACGTACTTCCTATGAGGGGAGCCGCACGGCGTCTGTCCTTTTCCA;MOTIFS=TCCCTAGGAACGTGACTACCCTACGTACTTCCTATGAGGGGAGCCGCACGGCGTCTGTCCTTTTCCA;STRUC=(TCCCTAGGAACGTGACTACCCTACGTACTTCCTATGAGGGGAGCCGCACGGCGTCTGTCCTTTTCCA)n	HPRC,HGSVC	No	0.041	Yes	NA,NA	NA	NA
chr17:257066	480057	INS	67	0.8331	0.6148	20	RPH3AL(1.3228e-12,1.209)	NA	NA	NA	NA	NA	NA	NA	NA	No	ID=17-256210-256421-TCCCTAGGAACGTGACTACCCTACGTACTTCCTATGAGGGGAGCCGCACGGCGTCTGTCCTTTTCCA;MOTIFS=TCCCTAGGAACGTGACTACCCTACGTACTTCCTATGAGGGGAGCCGCACGGCGTCTGTCCTTTTCCA;STRUC=(TCCCTAGGAACGTGACTACCCTACGTACTTCCTATGAGGGGAGCCGCACGGCGTCTGTCCTTTTCCA)n	HPRC,HGSVC	No	0.041	Yes	NA,NA	NA	NA
chr17:257092	480058	DEL	804	0.8532	0.582	6	RPH3AL(1.3228e-12,1.209)	NA	NA	NA	NA	NA	NA	NA	NA	No	ID=17-256210-256421-TCCCTAGGAACGTGACTACCCTACGTACTTCCTATGAGGGGAGCCGCACGGCGTCTGTCCTTTTCCA;MOTIFS=TCCCTAGGAACGTGACTACCCTACGTACTTCCTATGAGGGGAGCCGCACGGCGTCTGTCCTTTTCCA;STRUC=(TCCCTAGGAACGTGACTACCCTACGTACTTCCTATGAGGGGAGCCGCACGGCGTCTGTCCTTTTCCA)n	HPRC,HGSVC	No	0.13	No	NA,NA	NA	NA
chr17:257106	480059	DEL	872	0.8242	0.6458	13	RPH3AL(1.3228e-12,1.209)	NA	NA	NA	NA	NA	NA	NA	NA	No	ID=17-256210-256421-TCCCTAGGAACGTGACTACCCTACGTACTTCCTATGAGGGGAGCCGCACGGCGTCTGTCCTTTTCCA;MOTIFS=TCCCTAGGAACGTGACTACCCTACGTACTTCCTATGAGGGGAGCCGCACGGCGTCTGTCCTTTTCCA;STRUC=(TCCCTAGGAACGTGACTACCCTACGTACTTCCTATGAGGGGAGCCGCACGGCGTCTGTCCTTTTCCA)n	HPRC,HGSVC	No	0.139	No	NA,NA	NA	NA
chr17:257117	480060	INS	2154	0.8409	0.5777	11	RPH3AL(1.3228e-12,1.209)	NA	NA	NA	NA	NA	NA	NA	NA	No	ID=17-256210-256421-TCCCTAGGAACGTGACTACCCTACGTACTTCCTATGAGGGGAGCCGCACGGCGTCTGTCCTTTTCCA;MOTIFS=TCCCTAGGAACGTGACTACCCTACGTACTTCCTATGAGGGGAGCCGCACGGCGTCTGTCCTTTTCCA;STRUC=(TCCCTAGGAACGTGACTACCCTACGTACTTCCTATGAGGGGAGCCGCACGGCGTCTGTCCTTTTCCA)n	HPRC	No	0.041	No	NA,NA	NA	NA
chr17:257147	480061	DEL	737	0.8342	0.6682	7	RPH3AL(1.3228e-12,1.209)	NA	NA	NA	NA	NA	NA	NA	NA	No	ID=17-256210-256421-TCCCTAGGAACGTGACTACCCTACGTACTTCCTATGAGGGGAGCCGCACGGCGTCTGTCCTTTTCCA;MOTIFS=TCCCTAGGAACGTGACTACCCTACGTACTTCCTATGAGGGGAGCCGCACGGCGTCTGTCCTTTTCCA;STRUC=(TCCCTAGGAACGTGACTACCCTACGTACTTCCTATGAGGGGAGCCGCACGGCGTCTGTCCTTTTCCA)n	HPRC,HGSVC	No	0.19	No	NA,NA	NA	NA
chr17:257148	480062	INS	134	0.889	0.4135	4	RPH3AL(1.3228e-12,1.209)	NA	NA	NA	NA	NA	NA	NA	NA	No	ID=17-256210-256421-TCCCTAGGAACGTGACTACCCTACGTACTTCCTATGAGGGGAGCCGCACGGCGTCTGTCCTTTTCCA;MOTIFS=TCCCTAGGAACGTGACTACCCTACGTACTTCCTATGAGGGGAGCCGCACGGCGTCTGTCCTTTTCCA;STRUC=(TCCCTAGGAACGTGACTACCCTACGTACTTCCTATGAGGGGAGCCGCACGGCGTCTGTCCTTTTCCA)n	HPRC,HGSVC	No	0.041	Yes	NA,NA	NA	NA
chr17:257193	480063	INS	1139	0.8444	0.6005	15	RPH3AL(1.3228e-12,1.209)	NA	NA	NA	NA	NA	NA	NA	NA	No	ID=17-256210-256421-TCCCTAGGAACGTGACTACCCTACGTACTTCCTATGAGGGGAGCCGCACGGCGTCTGTCCTTTTCCA;MOTIFS=TCCCTAGGAACGTGACTACCCTACGTACTTCCTATGAGGGGAGCCGCACGGCGTCTGTCCTTTTCCA;STRUC=(TCCCTAGGAACGTGACTACCCTACGTACTTCCTATGAGGGGAGCCGCACGGCGTCTGTCCTTTTCCA)n	HPRC,HGSVC	No	0.041	Yes	NA,NA	NA	NA
chr17:257205	480064	INS	402	0.8742	0.5086	2	RPH3AL(1.3228e-12,1.209)	NA	NA	NA	NA	NA	NA	NA	NA	No	ID=17-256210-256421-TCCCTAGGAACGTGACTACCCTACGTACTTCCTATGAGGGGAGCCGCACGGCGTCTGTCCTTTTCCA;MOTIFS=TCCCTAGGAACGTGACTACCCTACGTACTTCCTATGAGGGGAGCCGCACGGCGTCTGTCCTTTTCCA;STRUC=(TCCCTAGGAACGTGACTACCCTACGTACTTCCTATGAGGGGAGCCGCACGGCGTCTGTCCTTTTCCA)n	HPRC,HGSVC	No	0.041	No	NA,NA	NA	NA
chr17:257226	480065	INS	1072	0.8615	0.528	5	RPH3AL(1.3228e-12,1.209)	NA	NA	NA	NA	NA	NA	NA	NA	No	ID=17-256210-256421-TCCCTAGGAACGTGACTACCCTACGTACTTCCTATGAGGGGAGCCGCACGGCGTCTGTCCTTTTCCA;MOTIFS=TCCCTAGGAACGTGACTACCCTACGTACTTCCTATGAGGGGAGCCGCACGGCGTCTGTCCTTTTCCA;STRUC=(TCCCTAGGAACGTGACTACCCTACGTACTTCCTATGAGGGGAGCCGCACGGCGTCTGTCCTTTTCCA)n	HPRC,HGSVC	No	0.041	No	NA,NA	NA	NA
chr17:257243	480066	INS	345	0.8414	0.6064	4	RPH3AL(1.3228e-12,1.209)	NA	NA	NA	NA	NA	NA	NA	NA	No	ID=17-256210-256421-TCCCTAGGAACGTGACTACCCTACGTACTTCCTATGAGGGGAGCCGCACGGCGTCTGTCCTTTTCCA;MOTIFS=TCCCTAGGAACGTGACTACCCTACGTACTTCCTATGAGGGGAGCCGCACGGCGTCTGTCCTTTTCCA;STRUC=(TCCCTAGGAACGTGACTACCCTACGTACTTCCTATGAGGGGAGCCGCACGGCGTCTGTCCTTTTCCA)n	HPRC,HGSVC,1KG-ONT	No	0.041	Yes	NA,NA	NA	NA
chr17:257277	480067	INS	2345	0.9013	0.3591	36	RPH3AL(1.3228e-12,1.209)	NA	NA	NA	NA	NA	NA	NA	NA	No	ID=17-256210-256421-TCCCTAGGAACGTGACTACCCTACGTACTTCCTATGAGGGGAGCCGCACGGCGTCTGTCCTTTTCCA;MOTIFS=TCCCTAGGAACGTGACTACCCTACGTACTTCCTATGAGGGGAGCCGCACGGCGTCTGTCCTTTTCCA;STRUC=(TCCCTAGGAACGTGACTACCCTACGTACTTCCTATGAGGGGAGCCGCACGGCGTCTGTCCTTTTCCA)n	HPRC,HGSVC	No	0.041	Yes	NA,NA	NA	NA
chr17:257293	480068	DEL	670	0.8406	0.5637	10	RPH3AL(1.3228e-12,1.209)	NA	NA	NA	NA	NA	NA	NA	NA	No	ID=17-256210-256421-TCCCTAGGAACGTGACTACCCTACGTACTTCCTATGAGGGGAGCCGCACGGCGTCTGTCCTTTTCCA;MOTIFS=TCCCTAGGAACGTGACTACCCTACGTACTTCCTATGAGGGGAGCCGCACGGCGTCTGTCCTTTTCCA;STRUC=(TCCCTAGGAACGTGACTACCCTACGTACTTCCTATGAGGGGAGCCGCACGGCGTCTGTCCTTTTCCA)n	HPRC,HGSVC,1KG-ONT	No	0.213	No	NA,NA	NA	NA
chr17:257294	480069	INS	67	0.883	0.4501	2	RPH3AL(1.3228e-12,1.209)	NA	NA	NA	NA	NA	NA	NA	NA	No	ID=17-256210-256421-TCCCTAGGAACGTGACTACCCTACGTACTTCCTATGAGGGGAGCCGCACGGCGTCTGTCCTTTTCCA;MOTIFS=TCCCTAGGAACGTGACTACCCTACGTACTTCCTATGAGGGGAGCCGCACGGCGTCTGTCCTTTTCCA;STRUC=(TCCCTAGGAACGTGACTACCCTACGTACTTCCTATGAGGGGAGCCGCACGGCGTCTGTCCTTTTCCA)n	HPRC,HGSVC	No	0.041	No	NA,NA	NA	NA
chr17:257360	480070	DEL	536	0.8125	0.6712	6	RPH3AL(1.3228e-12,1.209)	NA	NA	NA	NA	NA	NA	NA	NA	No	ID=17-256210-256421-TCCCTAGGAACGTGACTACCCTACGTACTTCCTATGAGGGGAGCCGCACGGCGTCTGTCCTTTTCCA;MOTIFS=TCCCTAGGAACGTGACTACCCTACGTACTTCCTATGAGGGGAGCCGCACGGCGTCTGTCCTTTTCCA;STRUC=(TCCCTAGGAACGTGACTACCCTACGTACTTCCTATGAGGGGAGCCGCACGGCGTCTGTCCTTTTCCA)n	HPRC,HGSVC,1KG-ONT	No	0.124	No	NA,NA	NA	NA
chr17:257427	480071	DEL	469	0.8057	0.6969	11	RPH3AL(1.3228e-12,1.209)	NA	NA	NA	NA	NA	NA	NA	NA	No	ID=17-256210-256421-TCCCTAGGAACGTGACTACCCTACGTACTTCCTATGAGGGGAGCCGCACGGCGTCTGTCCTTTTCCA;MOTIFS=TCCCTAGGAACGTGACTACCCTACGTACTTCCTATGAGGGGAGCCGCACGGCGTCTGTCCTTTTCCA;STRUC=(TCCCTAGGAACGTGACTACCCTACGTACTTCCTATGAGGGGAGCCGCACGGCGTCTGTCCTTTTCCA)n	HPRC,HGSVC,1KG-ONT	No	0.119	Yes	NA,NA	NA	NA
chr17:257494	480072	DEL	402	0.9547	0.4102	15	RPH3AL(1.3228e-12,1.209)	NA	NA	NA	NA	NA	NA	NA	NA	No	ID=17-256210-256421-TCCCTAGGAACGTGACTACCCTACGTACTTCCTATGAGGGGAGCCGCACGGCGTCTGTCCTTTTCCA;MOTIFS=TCCCTAGGAACGTGACTACCCTACGTACTTCCTATGAGGGGAGCCGCACGGCGTCTGTCCTTTTCCA;STRUC=(TCCCTAGGAACGTGACTACCCTACGTACTTCCTATGAGGGGAGCCGCACGGCGTCTGTCCTTTTCCA)n	HPRC,HGSVC,1KG-ONT	No	0.133	No	NA,NA	NA	NA
chr17:257496	480073	INS	67	0.8493	0.5549	3	RPH3AL(1.3228e-12,1.209)	NA	NA	NA	NA	NA	NA	NA	NA	No	ID=17-256210-256421-TCCCTAGGAACGTGACTACCCTACGTACTTCCTATGAGGGGAGCCGCACGGCGTCTGTCCTTTTCCA;MOTIFS=TCCCTAGGAACGTGACTACCCTACGTACTTCCTATGAGGGGAGCCGCACGGCGTCTGTCCTTTTCCA;STRUC=(TCCCTAGGAACGTGACTACCCTACGTACTTCCTATGAGGGGAGCCGCACGGCGTCTGTCCTTTTCCA)n	HPRC,HGSVC	No	0.041	No	NA,NA	NA	NA
chr17:257549	480074	DEL	335	0.9083	0.3293	16	RPH3AL(1.3228e-12,1.209)	NA	NA	NA	NA	NA	NA	NA	NA	No	ID=17-256210-256421-TCCCTAGGAACGTGACTACCCTACGTACTTCCTATGAGGGGAGCCGCACGGCGTCTGTCCTTTTCCA;MOTIFS=TCCCTAGGAACGTGACTACCCTACGTACTTCCTATGAGGGGAGCCGCACGGCGTCTGTCCTTTTCCA;STRUC=(TCCCTAGGAACGTGACTACCCTACGTACTTCCTATGAGGGGAGCCGCACGGCGTCTGTCCTTTTCCA)n	HPRC,HGSVC,1KG-ONT	No	0.133	No	NA,NA	NA	NA
chr17:257617	480075	DEL	268	0.8019	0.697	12	RPH3AL(1.3228e-12,1.209)	NA	NA	NA	NA	NA	NA	NA	NA	No	ID=17-256210-256421-TCCCTAGGAACGTGACTACCCTACGTACTTCCTATGAGGGGAGCCGCACGGCGTCTGTCCTTTTCCA;MOTIFS=TCCCTAGGAACGTGACTACCCTACGTACTTCCTATGAGGGGAGCCGCACGGCGTCTGTCCTTTTCCA;STRUC=(TCCCTAGGAACGTGACTACCCTACGTACTTCCTATGAGGGGAGCCGCACGGCGTCTGTCCTTTTCCA)n	HPRC,HGSVC,1KG-ONT	No	0.151	No	NA,NA	NA	NA
chr17:257621	480076	INS	1005	0.8262	0.6694	20	RPH3AL(1.3228e-12,1.209)	NA	NA	NA	NA	NA	NA	NA	NA	No	ID=17-256210-256421-TCCCTAGGAACGTGACTACCCTACGTACTTCCTATGAGGGGAGCCGCACGGCGTCTGTCCTTTTCCA;MOTIFS=TCCCTAGGAACGTGACTACCCTACGTACTTCCTATGAGGGGAGCCGCACGGCGTCTGTCCTTTTCCA;STRUC=(TCCCTAGGAACGTGACTACCCTACGTACTTCCTATGAGGGGAGCCGCACGGCGTCTGTCCTTTTCCA)n	HPRC,HGSVC	No	0.041	Yes	NA,NA	NA	NA
chr17:257643	480077	INS	67	0.9561	0.1959	12	RPH3AL(1.3228e-12,1.209)	NA	NA	NA	NA	NA	NA	NA	NA	No	ID=17-256210-256421-TCCCTAGGAACGTGACTACCCTACGTACTTCCTATGAGGGGAGCCGCACGGCGTCTGTCCTTTTCCA;MOTIFS=TCCCTAGGAACGTGACTACCCTACGTACTTCCTATGAGGGGAGCCGCACGGCGTCTGTCCTTTTCCA;STRUC=(TCCCTAGGAACGTGACTACCCTACGTACTTCCTATGAGGGGAGCCGCACGGCGTCTGTCCTTTTCCA)n	HPRC,HGSVC	No	0.041	Yes	NA,NA	NA	NA
chr17:257683	480078	DEL	201	0.8208	0.6474	4	RPH3AL(1.3228e-12,1.209)	NA	NA	NA	NA	NA	NA	NA	NA	No	ID=17-256210-256421-TCCCTAGGAACGTGACTACCCTACGTACTTCCTATGAGGGGAGCCGCACGGCGTCTGTCCTTTTCCA;MOTIFS=TCCCTAGGAACGTGACTACCCTACGTACTTCCTATGAGGGGAGCCGCACGGCGTCTGTCCTTTTCCA;STRUC=(TCCCTAGGAACGTGACTACCCTACGTACTTCCTATGAGGGGAGCCGCACGGCGTCTGTCCTTTTCCA)n	HPRC,HGSVC	No	0.19	No	NA,NA	NA	NA
chr17:257750	480079	DEL	134	0.8643	0.5159	7	RPH3AL(1.3228e-12,1.209)	NA	NA	NA	NA	NA	NA	NA	NA	No	ID=17-256210-256421-TCCCTAGGAACGTGACTACCCTACGTACTTCCTATGAGGGGAGCCGCACGGCGTCTGTCCTTTTCCA;MOTIFS=TCCCTAGGAACGTGACTACCCTACGTACTTCCTATGAGGGGAGCCGCACGGCGTCTGTCCTTTTCCA;STRUC=(TCCCTAGGAACGTGACTACCCTACGTACTTCCTATGAGGGGAGCCGCACGGCGTCTGTCCTTTTCCA)n	HPRC,1KG-ONT	No	0.15	No	NA,NA	NA	NA
chr17:257751	480080	INS	134	0.8086	0.672	7	RPH3AL(1.3228e-12,1.209)	NA	NA	NA	NA	NA	NA	NA	NA	No	ID=17-256210-256421-TCCCTAGGAACGTGACTACCCTACGTACTTCCTATGAGGGGAGCCGCACGGCGTCTGTCCTTTTCCA;MOTIFS=TCCCTAGGAACGTGACTACCCTACGTACTTCCTATGAGGGGAGCCGCACGGCGTCTGTCCTTTTCCA;STRUC=(TCCCTAGGAACGTGACTACCCTACGTACTTCCTATGAGGGGAGCCGCACGGCGTCTGTCCTTTTCCA)n	HPRC,HGSVC	No	0.041	No	NA,NA	NA	NA
chr17:257808	480081	INS	1540	0.8215	0.6285	19	RPH3AL(1.3228e-12,1.209)	NA	NA	NA	NA	NA	NA	NA	NA	No	ID=17-256210-256421-TCCCTAGGAACGTGACTACCCTACGTACTTCCTATGAGGGGAGCCGCACGGCGTCTGTCCTTTTCCA;MOTIFS=TCCCTAGGAACGTGACTACCCTACGTACTTCCTATGAGGGGAGCCGCACGGCGTCTGTCCTTTTCCA;STRUC=(TCCCTAGGAACGTGACTACCCTACGTACTTCCTATGAGGGGAGCCGCACGGCGTCTGTCCTTTTCCA)n	HPRC,HGSVC	No	0.198	Yes	NA,NA	NA	NA
chr17:257816	480082	DEL	67	0.8313	0.6288	27	RPH3AL(1.3228e-12,1.209)	NA	NA	NA	NA	NA	NA	NA	NA	No	ID=17-256210-256421-TCCCTAGGAACGTGACTACCCTACGTACTTCCTATGAGGGGAGCCGCACGGCGTCTGTCCTTTTCCA;MOTIFS=TCCCTAGGAACGTGACTACCCTACGTACTTCCTATGAGGGGAGCCGCACGGCGTCTGTCCTTTTCCA;STRUC=(TCCCTAGGAACGTGACTACCCTACGTACTTCCTATGAGGGGAGCCGCACGGCGTCTGTCCTTTTCCA)n	HPRC,HGSVC	No	0.191	No	NA,NA	NA	NA
chr17:257818	480084	INS	335	0.8942	0.4423	15	RPH3AL(1.3228e-12,1.209)	NA	NA	NA	NA	NA	NA	NA	NA	No	ID=17-256210-256421-TCCCTAGGAACGTGACTACCCTACGTACTTCCTATGAGGGGAGCCGCACGGCGTCTGTCCTTTTCCA;MOTIFS=TCCCTAGGAACGTGACTACCCTACGTACTTCCTATGAGGGGAGCCGCACGGCGTCTGTCCTTTTCCA;STRUC=(TCCCTAGGAACGTGACTACCCTACGTACTTCCTATGAGGGGAGCCGCACGGCGTCTGTCCTTTTCCA)n	HPRC,HGSVC	No	0.198	No	NA,NA	NA	NA
chr17:257818	480083	INS	67	0.8166	0.6755	5	RPH3AL(1.3228e-12,1.209)	NA	NA	NA	NA	NA	NA	NA	NA	No	ID=17-256210-256421-TCCCTAGGAACGTGACTACCCTACGTACTTCCTATGAGGGGAGCCGCACGGCGTCTGTCCTTTTCCA;MOTIFS=TCCCTAGGAACGTGACTACCCTACGTACTTCCTATGAGGGGAGCCGCACGGCGTCTGTCCTTTTCCA;STRUC=(TCCCTAGGAACGTGACTACCCTACGTACTTCCTATGAGGGGAGCCGCACGGCGTCTGTCCTTTTCCA)n	HPRC,HGSVC	No	0.198	No	NA,NA	NA	NA
chr17:257822	480085	INS	670	0.8217	0.659	3	RPH3AL(1.3228e-12,1.209)	NA	NA	NA	NA	NA	NA	NA	NA	No	ID=17-256210-256421-TCCCTAGGAACGTGACTACCCTACGTACTTCCTATGAGGGGAGCCGCACGGCGTCTGTCCTTTTCCA;MOTIFS=TCCCTAGGAACGTGACTACCCTACGTACTTCCTATGAGGGGAGCCGCACGGCGTCTGTCCTTTTCCA;STRUC=(TCCCTAGGAACGTGACTACCCTACGTACTTCCTATGAGGGGAGCCGCACGGCGTCTGTCCTTTTCCA)n	HPRC	No	0.198	No	NA,NA	NA	NA
chr17:257870	480086	INS	3283	0.8061	0.6993	43	RPH3AL(1.3228e-12,1.209)	NA	NA	NA	NA	NA	NA	NA	NA	No	ID=17-256210-256421-TCCCTAGGAACGTGACTACCCTACGTACTTCCTATGAGGGGAGCCGCACGGCGTCTGTCCTTTTCCA;MOTIFS=TCCCTAGGAACGTGACTACCCTACGTACTTCCTATGAGGGGAGCCGCACGGCGTCTGTCCTTTTCCA;STRUC=(TCCCTAGGAACGTGACTACCCTACGTACTTCCTATGAGGGGAGCCGCACGGCGTCTGTCCTTTTCCA)n	HPRC,HGSVC	No	0.198	Yes	NA,NA	NA	NA
chr17:257883	480087	INS	1407	0.8772	0.4883	12	RPH3AL(1.3228e-12,1.209)	NA	NA	NA	NA	NA	NA	NA	NA	No	ID=17-256210-256421-TCCCTAGGAACGTGACTACCCTACGTACTTCCTATGAGGGGAGCCGCACGGCGTCTGTCCTTTTCCA;MOTIFS=TCCCTAGGAACGTGACTACCCTACGTACTTCCTATGAGGGGAGCCGCACGGCGTCTGTCCTTTTCCA;STRUC=(TCCCTAGGAACGTGACTACCCTACGTACTTCCTATGAGGGGAGCCGCACGGCGTCTGTCCTTTTCCA)n	HPRC,HGSVC	No	0.198	No	NA,NA	NA	NA
chr17:257896	480090	INS	871	0.8106	0.6973	8	RPH3AL(1.3228e-12,1.209)	NA	NA	NA	NA	NA	NA	NA	NA	No	ID=17-256210-256421-TCCCTAGGAACGTGACTACCCTACGTACTTCCTATGAGGGGAGCCGCACGGCGTCTGTCCTTTTCCA;MOTIFS=TCCCTAGGAACGTGACTACCCTACGTACTTCCTATGAGGGGAGCCGCACGGCGTCTGTCCTTTTCCA;STRUC=(TCCCTAGGAACGTGACTACCCTACGTACTTCCTATGAGGGGAGCCGCACGGCGTCTGTCCTTTTCCA)n	HPRC,HGSVC	No	0.198	No	NA,NA	NA	NA
chr17:257896	480089	INS	402	0.8176	0.651	5	RPH3AL(1.3228e-12,1.209)	NA	NA	NA	NA	NA	NA	NA	NA	No	ID=17-256210-256421-TCCCTAGGAACGTGACTACCCTACGTACTTCCTATGAGGGGAGCCGCACGGCGTCTGTCCTTTTCCA;MOTIFS=TCCCTAGGAACGTGACTACCCTACGTACTTCCTATGAGGGGAGCCGCACGGCGTCTGTCCTTTTCCA;STRUC=(TCCCTAGGAACGTGACTACCCTACGTACTTCCTATGAGGGGAGCCGCACGGCGTCTGTCCTTTTCCA)n	HPRC,HGSVC	No	0.198	Yes	NA,NA	NA	NA
chr17:257896	480088	INS	2747	0.841	0.6123	18	RPH3AL(1.3228e-12,1.209)	NA	NA	NA	NA	NA	NA	NA	NA	No	ID=17-256210-256421-TCCCTAGGAACGTGACTACCCTACGTACTTCCTATGAGGGGAGCCGCACGGCGTCTGTCCTTTTCCA;MOTIFS=TCCCTAGGAACGTGACTACCCTACGTACTTCCTATGAGGGGAGCCGCACGGCGTCTGTCCTTTTCCA;STRUC=(TCCCTAGGAACGTGACTACCCTACGTACTTCCTATGAGGGGAGCCGCACGGCGTCTGTCCTTTTCCA)n	HPRC,HGSVC	No	0.198	No	NA,NA	NA	NA
chr17:257897	480091	INS	1139	0.8299	0.6239	16	RPH3AL(1.3228e-12,1.209)	NA	NA	NA	NA	NA	NA	NA	NA	No	ID=17-256210-256421-TCCCTAGGAACGTGACTACCCTACGTACTTCCTATGAGGGGAGCCGCACGGCGTCTGTCCTTTTCCA;MOTIFS=TCCCTAGGAACGTGACTACCCTACGTACTTCCTATGAGGGGAGCCGCACGGCGTCTGTCCTTTTCCA;STRUC=(TCCCTAGGAACGTGACTACCCTACGTACTTCCTATGAGGGGAGCCGCACGGCGTCTGTCCTTTTCCA)n	HPRC,HGSVC	No	0.198	Yes	NA,NA	NA	NA
chr17:257897	480092	INS	1273	0.8992	0.3804	20	RPH3AL(1.3228e-12,1.209)	NA	NA	NA	NA	NA	NA	NA	NA	No	ID=17-256210-256421-TCCCTAGGAACGTGACTACCCTACGTACTTCCTATGAGGGGAGCCGCACGGCGTCTGTCCTTTTCCA;MOTIFS=TCCCTAGGAACGTGACTACCCTACGTACTTCCTATGAGGGGAGCCGCACGGCGTCTGTCCTTTTCCA;STRUC=(TCCCTAGGAACGTGACTACCCTACGTACTTCCTATGAGGGGAGCCGCACGGCGTCTGTCCTTTTCCA)n	HPRC,HGSVC	No	0.198	No	NA,NA	NA	NA
chr17:257905	480093	INS	1809	0.8086	0.6829	29	RPH3AL(1.3228e-12,1.209)	NA	NA	NA	NA	NA	NA	NA	NA	No	ID=17-256210-256421-TCCCTAGGAACGTGACTACCCTACGTACTTCCTATGAGGGGAGCCGCACGGCGTCTGTCCTTTTCCA;MOTIFS=TCCCTAGGAACGTGACTACCCTACGTACTTCCTATGAGGGGAGCCGCACGGCGTCTGTCCTTTTCCA;STRUC=(TCCCTAGGAACGTGACTACCCTACGTACTTCCTATGAGGGGAGCCGCACGGCGTCTGTCCTTTTCCA)n	HPRC,HGSVC	No	0.198	Yes	NA,NA	NA	NA
chr17:257905	480094	INS	1072	0.8663	0.4975	6	RPH3AL(1.3228e-12,1.209)	NA	NA	NA	NA	NA	NA	NA	NA	No	ID=17-256210-256421-TCCCTAGGAACGTGACTACCCTACGTACTTCCTATGAGGGGAGCCGCACGGCGTCTGTCCTTTTCCA;MOTIFS=TCCCTAGGAACGTGACTACCCTACGTACTTCCTATGAGGGGAGCCGCACGGCGTCTGTCCTTTTCCA;STRUC=(TCCCTAGGAACGTGACTACCCTACGTACTTCCTATGAGGGGAGCCGCACGGCGTCTGTCCTTTTCCA)n	HPRC,HGSVC	No	0.198	No	NA,NA	NA	NA
chr17:257938	480095	INS	737	0.8325	0.6613	4	RPH3AL(1.3228e-12,1.209)	NA	NA	NA	NA	NA	NA	NA	NA	No	ID=17-256210-256421-TCCCTAGGAACGTGACTACCCTACGTACTTCCTATGAGGGGAGCCGCACGGCGTCTGTCCTTTTCCA;MOTIFS=TCCCTAGGAACGTGACTACCCTACGTACTTCCTATGAGGGGAGCCGCACGGCGTCTGTCCTTTTCCA;STRUC=(TCCCTAGGAACGTGACTACCCTACGTACTTCCTATGAGGGGAGCCGCACGGCGTCTGTCCTTTTCCA)n	HPRC,HGSVC	No	0.198	Yes	NA,NA	NA	NA
chr17:257997	480097	INS	536	0.8697	0.4646	5	RPH3AL(1.3228e-12,1.209)	NA	NA	NA	NA	NA	NA	NA	NA	No	ID=17-256210-256421-TCCCTAGGAACGTGACTACCCTACGTACTTCCTATGAGGGGAGCCGCACGGCGTCTGTCCTTTTCCA;MOTIFS=TCCCTAGGAACGTGACTACCCTACGTACTTCCTATGAGGGGAGCCGCACGGCGTCTGTCCTTTTCCA;STRUC=(TCCCTAGGAACGTGACTACCCTACGTACTTCCTATGAGGGGAGCCGCACGGCGTCTGTCCTTTTCCA)n	HPRC	No	0.198	No	NA,NA	NA	NA
chr17:257997	480098	INS	603	0.8592	0.5298	6	RPH3AL(1.3228e-12,1.209)	NA	NA	NA	NA	NA	NA	NA	NA	No	ID=17-256210-256421-TCCCTAGGAACGTGACTACCCTACGTACTTCCTATGAGGGGAGCCGCACGGCGTCTGTCCTTTTCCA;MOTIFS=TCCCTAGGAACGTGACTACCCTACGTACTTCCTATGAGGGGAGCCGCACGGCGTCTGTCCTTTTCCA;STRUC=(TCCCTAGGAACGTGACTACCCTACGTACTTCCTATGAGGGGAGCCGCACGGCGTCTGTCCTTTTCCA)n	HPRC	No	0.198	Yes	NA,NA	NA	NA
chr17:264250	480099	INS	189	0.8533	0.5768	68	RPH3AL(1.3228e-12,1.209)	NA	NA	NA	NA	NA	NA	NA	NA	No	NA	HPRC,HGSVC,1KG-ONT	No	2.098	Yes	NA,NA	NA	NA
chr17:264250	480100	INS	63	0.9748	0.1294	26	RPH3AL(1.3228e-12,1.209)	NA	NA	NA	NA	NA	NA	NA	NA	No	NA	HPRC,HGSVC	No	2.098	Yes	NA,NA	NA	NA
chr17:264250	480101	INS	126	0.8524	0.5542	8	RPH3AL(1.3228e-12,1.209)	NA	NA	NA	NA	NA	NA	NA	NA	No	NA	NA	No	2.098	No	NA,NA	NA	NA
chr17:264250	480102	DEL	63	0.8176	0.6381	2	RPH3AL(1.3228e-12,1.209)	NA	NA	NA	NA	NA	NA	NA	NA	No	ID=17-264561-264570-GT;MOTIFS=GT;STRUC=(GT)n	HPRC,HGSVC,1KG-ONT	No	0.176	No	NA,NA	NA	NA
chr17:264250	480103	DEL	189	0.913	0.6021	5	RPH3AL(1.3228e-12,1.209)	NA	NA	NA	NA	NA	NA	NA	NA	No	ID=17-264561-264570-GT;MOTIFS=GT;STRUC=(GT)n	NA	Yes	0.259	Yes	NA,NA	NA	NA
chr17:264304	480104	DEL	126	0.8744	0.471	732	RPH3AL(1.3228e-12,1.209)	NA	NA	NA	NA	NA	NA	NA	NA	No	ID=17-264561-264570-GT;MOTIFS=GT;STRUC=(GT)n	HPRC,HGSVC,1KG-ONT	Yes	0.13	Yes	NA,NA	NA	NA
chr17:264332	480105	DEL	128	0.8344	0.5967	8	RPH3AL(1.3228e-12,1.209)	NA	NA	NA	NA	NA	NA	NA	NA	No	ID=17-264561-264570-GT;MOTIFS=GT;STRUC=(GT)n	HPRC,HGSVC,1KG-ONT	Yes	0.113	Yes	NA,NA	NA	NA
chr17:264406	480106	DEL	63	0.9071	0.329	82	RPH3AL(1.3228e-12,1.209)	NA	NA	NA	NA	NA	NA	NA	NA	No	ID=17-264561-264570-GT;MOTIFS=GT;STRUC=(GT)n	HPRC,HGSVC,1KG-ONT	Yes	0.114	Yes	NA,NA	NA	NA
chr17:264407	480107	INS	63	0.882	0.4449	15	RPH3AL(1.3228e-12,1.209)	NA	NA	NA	NA	NA	NA	NA	NA	No	ID=17-264561-264570-GT;MOTIFS=GT;STRUC=(GT)n	HPRC,HGSVC	No	2.014	Yes	NA,NA	NA	NA
chr17:266230	480108	INS	82	0.8015	0.6857	3	RPH3AL(1.3228e-12,1.209)	NA	NA	NA	NA	NA	NA	NA	NA	No	ID=17-266203-266229-GT;MOTIFS=GT;STRUC=(GT)n	HPRC,1KG-ONT	Yes	1.638	No	NA,NA	NA	NA
chr17:266242	480109	INS	76	0.925	0.2782	32	RPH3AL(1.3228e-12,1.209)	NA	NA	NA	NA	NA	NA	NA	NA	No	NA	HPRC,1KG-ONT	Yes	1.638	Yes	NA,NA	NA	NA
chr17:272916	480110	INS	392	0.947	0.2078	6	RPH3AL(1.3228e-12,1.209)	NA	NA	NA	NA	NA	NA	NA	NA	No	NA	HPRC,HGSVC,1KG-ONT	No	0.002	No	NA,NA	NA	NA
chr17:272923	480111	INS	252	0.8204	0.6451	6	RPH3AL(1.3228e-12,1.209)	NA	NA	NA	NA	NA	NA	NA	NA	No	NA	HPRC,HGSVC,1KG-ONT	No	0.002	Yes	NA,NA	NA	NA
chr17:272932	480112	INS	1974	0.8773	0.447	14	RPH3AL(1.3228e-12,1.209)	NA	NA	NA	NA	NA	NA	NA	NA	No	NA	HPRC	No	0.002	Yes	NA,NA	NA	NA
chr17:272932	480113	INS	700	0.8478	0.5915	23	RPH3AL(1.3228e-12,1.209)	NA	NA	NA	NA	NA	NA	NA	NA	No	NA	HPRC,HGSVC,1KG-ONT	No	0.002	Yes	NA,NA	NA	NA
chr17:272932	480114	DEL	112	0.8108	0.6861	6	RPH3AL(1.3228e-12,1.209)	NA	NA	NA	NA	NA	NA	NA	NA	No	ID=17-273068-273154-GACGTCAGGGAGAGACCCCAGCGAGGGT,17-273236-273322-GACGTCAGGGAGAGACCCCAGCGAGGGT,17-273323-273414-GTCAGGGAGAGACCCCAGCGAGGGTGAC,17-273495-273582-GGGAGAGACCCCAGCGAGGGTGACGTCA;MOTIFS=GACGTCAGGGAGAGACCCCAGCGAGGGT,GTCAGGGAGAGACCCCAGCGAGGGTGAC,GGGAGAGACCCCAGCGAGGGTGACGTCA;STRUC=<VC94272>	HPRC,HGSVC,1KG-ONT	No	3.334	Yes	NA,NA	NA	NA
chr17:272932	480115	DEL	140	0.8141	0.6651	4	RPH3AL(1.3228e-12,1.209)	NA	NA	NA	NA	NA	NA	NA	NA	No	ID=17-273068-273154-GACGTCAGGGAGAGACCCCAGCGAGGGT,17-273236-273322-GACGTCAGGGAGAGACCCCAGCGAGGGT,17-273323-273414-GTCAGGGAGAGACCCCAGCGAGGGTGAC,17-273495-273582-GGGAGAGACCCCAGCGAGGGTGACGTCA;MOTIFS=GACGTCAGGGAGAGACCCCAGCGAGGGT,GTCAGGGAGAGACCCCAGCGAGGGTGAC,GGGAGAGACCCCAGCGAGGGTGACGTCA;STRUC=<VC94272>	HPRC,HGSVC,1KG-ONT	No	3.351	No	NA,NA	NA	NA
chr17:272932	480116	DEL	252	0.8224	0.6508	10	RPH3AL(1.3228e-12,1.209)	NA	NA	NA	NA	NA	NA	NA	NA	No	ID=17-273068-273154-GACGTCAGGGAGAGACCCCAGCGAGGGT,17-273236-273322-GACGTCAGGGAGAGACCCCAGCGAGGGT,17-273323-273414-GTCAGGGAGAGACCCCAGCGAGGGTGAC,17-273495-273582-GGGAGAGACCCCAGCGAGGGTGACGTCA;MOTIFS=GACGTCAGGGAGAGACCCCAGCGAGGGT,GTCAGGGAGAGACCCCAGCGAGGGTGAC,GGGAGAGACCCCAGCGAGGGTGACGTCA;STRUC=<VC94272>	HPRC,HGSVC,1KG-ONT	No	3.162	No	NA,NA	NA	NA
chr17:272938	480119	INS	1680	0.937	0.2596	19	RPH3AL(1.3228e-12,1.209)	NA	NA	NA	NA	NA	NA	NA	NA	No	ID=17-273068-273154-GACGTCAGGGAGAGACCCCAGCGAGGGT,17-273236-273322-GACGTCAGGGAGAGACCCCAGCGAGGGT,17-273323-273414-GTCAGGGAGAGACCCCAGCGAGGGTGAC,17-273495-273582-GGGAGAGACCCCAGCGAGGGTGACGTCA;MOTIFS=GACGTCAGGGAGAGACCCCAGCGAGGGT,GTCAGGGAGAGACCCCAGCGAGGGTGAC,GGGAGAGACCCCAGCGAGGGTGACGTCA;STRUC=<VC94272>	HPRC,HGSVC	No	0.002	Yes	NA,NA	NA	NA
chr17:272938	480118	INS	252	0.8913	0.495	3	RPH3AL(1.3228e-12,1.209)	NA	NA	NA	NA	NA	NA	NA	NA	No	ID=17-273068-273154-GACGTCAGGGAGAGACCCCAGCGAGGGT,17-273236-273322-GACGTCAGGGAGAGACCCCAGCGAGGGT,17-273323-273414-GTCAGGGAGAGACCCCAGCGAGGGTGAC,17-273495-273582-GGGAGAGACCCCAGCGAGGGTGACGTCA;MOTIFS=GACGTCAGGGAGAGACCCCAGCGAGGGT,GTCAGGGAGAGACCCCAGCGAGGGTGAC,GGGAGAGACCCCAGCGAGGGTGACGTCA;STRUC=<VC94272>	HPRC,HGSVC,1KG-ONT	No	0.002	Yes	NA,NA	NA	NA
chr17:272938	480117	INS	112	0.8324	0.5987	1	RPH3AL(1.3228e-12,1.209)	NA	NA	NA	NA	NA	NA	NA	NA	No	ID=17-273068-273154-GACGTCAGGGAGAGACCCCAGCGAGGGT,17-273236-273322-GACGTCAGGGAGAGACCCCAGCGAGGGT,17-273323-273414-GTCAGGGAGAGACCCCAGCGAGGGTGAC,17-273495-273582-GGGAGAGACCCCAGCGAGGGTGACGTCA;MOTIFS=GACGTCAGGGAGAGACCCCAGCGAGGGT,GTCAGGGAGAGACCCCAGCGAGGGTGAC,GGGAGAGACCCCAGCGAGGGTGACGTCA;STRUC=<VC94272>	HPRC,HGSVC,1KG-ONT	No	0.002	No	NA,NA	NA	NA
chr17:272944	480120	INS	253	0.8084	0.6982	4	RPH3AL(1.3228e-12,1.209)	NA	NA	NA	NA	NA	NA	NA	NA	No	ID=17-273068-273154-GACGTCAGGGAGAGACCCCAGCGAGGGT,17-273236-273322-GACGTCAGGGAGAGACCCCAGCGAGGGT,17-273323-273414-GTCAGGGAGAGACCCCAGCGAGGGTGAC,17-273495-273582-GGGAGAGACCCCAGCGAGGGTGACGTCA;MOTIFS=GACGTCAGGGAGAGACCCCAGCGAGGGT,GTCAGGGAGAGACCCCAGCGAGGGTGAC,GGGAGAGACCCCAGCGAGGGTGACGTCA;STRUC=<VC94272>	HPRC,HGSVC,1KG-ONT	No	0.002	Yes	NA,NA	NA	NA
chr17:272956	480121	INS	588	0.8189	0.6582	14	RPH3AL(1.3228e-12,1.209)	NA	NA	NA	NA	NA	NA	NA	NA	No	ID=17-273068-273154-GACGTCAGGGAGAGACCCCAGCGAGGGT,17-273236-273322-GACGTCAGGGAGAGACCCCAGCGAGGGT,17-273323-273414-GTCAGGGAGAGACCCCAGCGAGGGTGAC,17-273495-273582-GGGAGAGACCCCAGCGAGGGTGACGTCA;MOTIFS=GACGTCAGGGAGAGACCCCAGCGAGGGT,GTCAGGGAGAGACCCCAGCGAGGGTGAC,GGGAGAGACCCCAGCGAGGGTGACGTCA;STRUC=<VC94272>	HPRC,HGSVC,1KG-ONT	No	0.002	Yes	NA,NA	NA	NA
chr17:272957	480122	INS	952	0.9814	0.0632	21	RPH3AL(1.3228e-12,1.209)	NA	NA	NA	NA	NA	NA	NA	NA	No	ID=17-273068-273154-GACGTCAGGGAGAGACCCCAGCGAGGGT,17-273236-273322-GACGTCAGGGAGAGACCCCAGCGAGGGT,17-273323-273414-GTCAGGGAGAGACCCCAGCGAGGGTGAC,17-273495-273582-GGGAGAGACCCCAGCGAGGGTGACGTCA;MOTIFS=GACGTCAGGGAGAGACCCCAGCGAGGGT,GTCAGGGAGAGACCCCAGCGAGGGTGAC,GGGAGAGACCCCAGCGAGGGTGACGTCA;STRUC=<VC94272>	HPRC,HGSVC	No	0.002	Yes	NA,NA	NA	NA
chr17:272959	480123	INS	2100	0.8517	0.5485	20	RPH3AL(1.3228e-12,1.209)	NA	NA	NA	NA	NA	NA	NA	NA	No	ID=17-273068-273154-GACGTCAGGGAGAGACCCCAGCGAGGGT,17-273236-273322-GACGTCAGGGAGAGACCCCAGCGAGGGT,17-273323-273414-GTCAGGGAGAGACCCCAGCGAGGGTGAC,17-273495-273582-GGGAGAGACCCCAGCGAGGGTGACGTCA;MOTIFS=GACGTCAGGGAGAGACCCCAGCGAGGGT,GTCAGGGAGAGACCCCAGCGAGGGTGAC,GGGAGAGACCCCAGCGAGGGTGACGTCA;STRUC=<VC94272>	HPRC	No	0.002	No	NA,NA	NA	NA
chr17:272960	480124	INS	1904	0.8634	0.5205	16	RPH3AL(1.3228e-12,1.209)	NA	NA	NA	NA	NA	NA	NA	NA	No	ID=17-273068-273154-GACGTCAGGGAGAGACCCCAGCGAGGGT,17-273236-273322-GACGTCAGGGAGAGACCCCAGCGAGGGT,17-273323-273414-GTCAGGGAGAGACCCCAGCGAGGGTGAC,17-273495-273582-GGGAGAGACCCCAGCGAGGGTGACGTCA;MOTIFS=GACGTCAGGGAGAGACCCCAGCGAGGGT,GTCAGGGAGAGACCCCAGCGAGGGTGAC,GGGAGAGACCCCAGCGAGGGTGACGTCA;STRUC=<VC94272>	HPRC,HGSVC	No	0.002	Yes	NA,NA	NA	NA
chr17:272960	480125	INS	1260	0.8187	0.6519	34	RPH3AL(1.3228e-12,1.209)	NA	NA	NA	NA	NA	NA	NA	NA	No	ID=17-273068-273154-GACGTCAGGGAGAGACCCCAGCGAGGGT,17-273236-273322-GACGTCAGGGAGAGACCCCAGCGAGGGT,17-273323-273414-GTCAGGGAGAGACCCCAGCGAGGGTGAC,17-273495-273582-GGGAGAGACCCCAGCGAGGGTGACGTCA;MOTIFS=GACGTCAGGGAGAGACCCCAGCGAGGGT,GTCAGGGAGAGACCCCAGCGAGGGTGAC,GGGAGAGACCCCAGCGAGGGTGACGTCA;STRUC=<VC94272>	HPRC,HGSVC	No	0.002	No	NA,NA	NA	NA
chr17:272964	480126	INS	1818	0.8552	0.5195	30	RPH3AL(1.3228e-12,1.209)	NA	NA	NA	NA	NA	NA	NA	NA	No	ID=17-273068-273154-GACGTCAGGGAGAGACCCCAGCGAGGGT,17-273236-273322-GACGTCAGGGAGAGACCCCAGCGAGGGT,17-273323-273414-GTCAGGGAGAGACCCCAGCGAGGGTGAC,17-273495-273582-GGGAGAGACCCCAGCGAGGGTGACGTCA;MOTIFS=GACGTCAGGGAGAGACCCCAGCGAGGGT,GTCAGGGAGAGACCCCAGCGAGGGTGAC,GGGAGAGACCCCAGCGAGGGTGACGTCA;STRUC=<VC94272>	HPRC,HGSVC	No	0.002	Yes	NA,NA	NA	NA
chr17:272967	480144	DEL	280	0.8034	0.6861	11	RPH3AL(1.3228e-12,1.209)	NA	NA	NA	NA	NA	NA	NA	NA	No	ID=17-273068-273154-GACGTCAGGGAGAGACCCCAGCGAGGGT,17-273236-273322-GACGTCAGGGAGAGACCCCAGCGAGGGT,17-273323-273414-GTCAGGGAGAGACCCCAGCGAGGGTGAC,17-273495-273582-GGGAGAGACCCCAGCGAGGGTGACGTCA;MOTIFS=GACGTCAGGGAGAGACCCCAGCGAGGGT,GTCAGGGAGAGACCCCAGCGAGGGTGAC,GGGAGAGACCCCAGCGAGGGTGACGTCA;STRUC=<VC94272>	HPRC,HGSVC,1KG-ONT	No	0.519	No	NA,NA	NA	NA
chr17:272967	480133	INS	1456	0.9495	0.4073	22	RPH3AL(1.3228e-12,1.209)	NA	NA	NA	NA	NA	NA	NA	NA	No	ID=17-273068-273154-GACGTCAGGGAGAGACCCCAGCGAGGGT,17-273236-273322-GACGTCAGGGAGAGACCCCAGCGAGGGT,17-273323-273414-GTCAGGGAGAGACCCCAGCGAGGGTGAC,17-273495-273582-GGGAGAGACCCCAGCGAGGGTGACGTCA;MOTIFS=GACGTCAGGGAGAGACCCCAGCGAGGGT,GTCAGGGAGAGACCCCAGCGAGGGTGAC,GGGAGAGACCCCAGCGAGGGTGACGTCA;STRUC=<VC94272>	HPRC,HGSVC	No	0.002	Yes	NA,NA	NA	NA
chr17:272967	480143	DEL	84	0.9321	0.516	44	RPH3AL(1.3228e-12,1.209)	NA	NA	NA	NA	NA	NA	NA	NA	No	ID=17-273068-273154-GACGTCAGGGAGAGACCCCAGCGAGGGT,17-273236-273322-GACGTCAGGGAGAGACCCCAGCGAGGGT,17-273323-273414-GTCAGGGAGAGACCCCAGCGAGGGTGAC,17-273495-273582-GGGAGAGACCCCAGCGAGGGTGACGTCA;MOTIFS=GACGTCAGGGAGAGACCCCAGCGAGGGT,GTCAGGGAGAGACCCCAGCGAGGGTGAC,GGGAGAGACCCCAGCGAGGGTGACGTCA;STRUC=<VC94272>	HPRC,HGSVC,1KG-ONT	No	0.767	Yes	NA,NA	NA	NA
chr17:272967	480142	DEL	56	0.8915	0.4037	25	RPH3AL(1.3228e-12,1.209)	NA	NA	NA	NA	NA	NA	NA	NA	No	ID=17-273068-273154-GACGTCAGGGAGAGACCCCAGCGAGGGT,17-273236-273322-GACGTCAGGGAGAGACCCCAGCGAGGGT,17-273323-273414-GTCAGGGAGAGACCCCAGCGAGGGTGAC,17-273495-273582-GGGAGAGACCCCAGCGAGGGTGACGTCA;MOTIFS=GACGTCAGGGAGAGACCCCAGCGAGGGT,GTCAGGGAGAGACCCCAGCGAGGGTGAC,GGGAGAGACCCCAGCGAGGGTGACGTCA;STRUC=<VC94272>	HPRC,HGSVC,1KG-ONT	No	0.491	Yes	NA,NA	NA	NA
chr17:272967	480141	INS	2240	0.9355	0.2663	19	RPH3AL(1.3228e-12,1.209)	NA	NA	NA	NA	NA	NA	NA	NA	No	ID=17-273068-273154-GACGTCAGGGAGAGACCCCAGCGAGGGT,17-273236-273322-GACGTCAGGGAGAGACCCCAGCGAGGGT,17-273323-273414-GTCAGGGAGAGACCCCAGCGAGGGTGAC,17-273495-273582-GGGAGAGACCCCAGCGAGGGTGACGTCA;MOTIFS=GACGTCAGGGAGAGACCCCAGCGAGGGT,GTCAGGGAGAGACCCCAGCGAGGGTGAC,GGGAGAGACCCCAGCGAGGGTGACGTCA;STRUC=<VC94272>	HPRC	No	0.002	No	NA,NA	NA	NA
chr17:272967	480140	INS	3332	0.8856	0.4041	18	RPH3AL(1.3228e-12,1.209)	NA	NA	NA	NA	NA	NA	NA	NA	No	ID=17-273068-273154-GACGTCAGGGAGAGACCCCAGCGAGGGT,17-273236-273322-GACGTCAGGGAGAGACCCCAGCGAGGGT,17-273323-273414-GTCAGGGAGAGACCCCAGCGAGGGTGAC,17-273495-273582-GGGAGAGACCCCAGCGAGGGTGACGTCA;MOTIFS=GACGTCAGGGAGAGACCCCAGCGAGGGT,GTCAGGGAGAGACCCCAGCGAGGGTGAC,GGGAGAGACCCCAGCGAGGGTGACGTCA;STRUC=<VC94272>	HPRC,HGSVC	No	0.002	Yes	NA,NA	NA	NA
chr17:272967	480136	INS	448	0.8455	0.5672	7	RPH3AL(1.3228e-12,1.209)	NA	NA	NA	NA	NA	NA	NA	NA	No	ID=17-273068-273154-GACGTCAGGGAGAGACCCCAGCGAGGGT,17-273236-273322-GACGTCAGGGAGAGACCCCAGCGAGGGT,17-273323-273414-GTCAGGGAGAGACCCCAGCGAGGGTGAC,17-273495-273582-GGGAGAGACCCCAGCGAGGGTGACGTCA;MOTIFS=GACGTCAGGGAGAGACCCCAGCGAGGGT,GTCAGGGAGAGACCCCAGCGAGGGTGAC,GGGAGAGACCCCAGCGAGGGTGACGTCA;STRUC=<VC94272>	HPRC,HGSVC,1KG-ONT	No	0.002	No	NA,NA	NA	NA
chr17:272967	480135	INS	56	0.9309	0.2755	1	RPH3AL(1.3228e-12,1.209)	NA	NA	NA	NA	NA	NA	NA	NA	No	ID=17-273068-273154-GACGTCAGGGAGAGACCCCAGCGAGGGT,17-273236-273322-GACGTCAGGGAGAGACCCCAGCGAGGGT,17-273323-273414-GTCAGGGAGAGACCCCAGCGAGGGTGAC,17-273495-273582-GGGAGAGACCCCAGCGAGGGTGACGTCA;MOTIFS=GACGTCAGGGAGAGACCCCAGCGAGGGT,GTCAGGGAGAGACCCCAGCGAGGGTGAC,GGGAGAGACCCCAGCGAGGGTGACGTCA;STRUC=<VC94272>	HPRC,HGSVC	No	0.002	Yes	NA,NA	NA	NA
chr17:272967	480134	INS	1158	0.8073	0.6827	13	RPH3AL(1.3228e-12,1.209)	NA	NA	NA	NA	NA	NA	NA	NA	No	ID=17-273068-273154-GACGTCAGGGAGAGACCCCAGCGAGGGT,17-273236-273322-GACGTCAGGGAGAGACCCCAGCGAGGGT,17-273323-273414-GTCAGGGAGAGACCCCAGCGAGGGTGAC,17-273495-273582-GGGAGAGACCCCAGCGAGGGTGACGTCA;MOTIFS=GACGTCAGGGAGAGACCCCAGCGAGGGT,GTCAGGGAGAGACCCCAGCGAGGGTGAC,GGGAGAGACCCCAGCGAGGGTGACGTCA;STRUC=<VC94272>	HPRC,HGSVC	No	0.002	Yes	NA,NA	NA	NA
chr17:272967	480139	INS	56	0.901	0.3879	1	RPH3AL(1.3228e-12,1.209)	NA	NA	NA	NA	NA	NA	NA	NA	No	ID=17-273068-273154-GACGTCAGGGAGAGACCCCAGCGAGGGT,17-273236-273322-GACGTCAGGGAGAGACCCCAGCGAGGGT,17-273323-273414-GTCAGGGAGAGACCCCAGCGAGGGTGAC,17-273495-273582-GGGAGAGACCCCAGCGAGGGTGACGTCA;MOTIFS=GACGTCAGGGAGAGACCCCAGCGAGGGT,GTCAGGGAGAGACCCCAGCGAGGGTGAC,GGGAGAGACCCCAGCGAGGGTGACGTCA;STRUC=<VC94272>	HPRC,HGSVC	No	0.002	No	NA,NA	NA	NA
chr17:272967	480145	DEL	336	0.9141	0.3358	144	RPH3AL(1.3228e-12,1.209)	NA	NA	NA	NA	NA	NA	NA	NA	No	ID=17-273068-273154-GACGTCAGGGAGAGACCCCAGCGAGGGT,17-273236-273322-GACGTCAGGGAGAGACCCCAGCGAGGGT,17-273323-273414-GTCAGGGAGAGACCCCAGCGAGGGTGAC,17-273495-273582-GGGAGAGACCCCAGCGAGGGTGACGTCA;MOTIFS=GACGTCAGGGAGAGACCCCAGCGAGGGT,GTCAGGGAGAGACCCCAGCGAGGGTGAC,GGGAGAGACCCCAGCGAGGGTGACGTCA;STRUC=<VC94272>	HPRC,HGSVC,1KG-ONT	No	0.174	Yes	NA,NA	NA	NA
chr17:272967	480132	INS	3752	0.8702	0.5118	17	RPH3AL(1.3228e-12,1.209)	NA	NA	NA	NA	NA	NA	NA	NA	No	ID=17-273068-273154-GACGTCAGGGAGAGACCCCAGCGAGGGT,17-273236-273322-GACGTCAGGGAGAGACCCCAGCGAGGGT,17-273323-273414-GTCAGGGAGAGACCCCAGCGAGGGTGAC,17-273495-273582-GGGAGAGACCCCAGCGAGGGTGACGTCA;MOTIFS=GACGTCAGGGAGAGACCCCAGCGAGGGT,GTCAGGGAGAGACCCCAGCGAGGGTGAC,GGGAGAGACCCCAGCGAGGGTGACGTCA;STRUC=<VC94272>	HPRC,HGSVC	No	0.002	Yes	NA,NA	NA	NA
chr17:272967	480131	INS	3145	0.8612	0.5139	16	RPH3AL(1.3228e-12,1.209)	NA	NA	NA	NA	NA	NA	NA	NA	No	ID=17-273068-273154-GACGTCAGGGAGAGACCCCAGCGAGGGT,17-273236-273322-GACGTCAGGGAGAGACCCCAGCGAGGGT,17-273323-273414-GTCAGGGAGAGACCCCAGCGAGGGTGAC,17-273495-273582-GGGAGAGACCCCAGCGAGGGTGACGTCA;MOTIFS=GACGTCAGGGAGAGACCCCAGCGAGGGT,GTCAGGGAGAGACCCCAGCGAGGGTGAC,GGGAGAGACCCCAGCGAGGGTGACGTCA;STRUC=<VC94272>	HPRC,HGSVC	No	0.002	Yes	NA,NA	NA	NA
chr17:272967	480130	INS	196	0.8451	0.6018	10	RPH3AL(1.3228e-12,1.209)	NA	NA	NA	NA	NA	NA	NA	NA	No	ID=17-273068-273154-GACGTCAGGGAGAGACCCCAGCGAGGGT,17-273236-273322-GACGTCAGGGAGAGACCCCAGCGAGGGT,17-273323-273414-GTCAGGGAGAGACCCCAGCGAGGGTGAC,17-273495-273582-GGGAGAGACCCCAGCGAGGGTGACGTCA;MOTIFS=GACGTCAGGGAGAGACCCCAGCGAGGGT,GTCAGGGAGAGACCCCAGCGAGGGTGAC,GGGAGAGACCCCAGCGAGGGTGACGTCA;STRUC=<VC94272>	HPRC,HGSVC	No	0.002	Yes	NA,NA	NA	NA
chr17:272967	480129	INS	1093	0.8279	0.6272	5	RPH3AL(1.3228e-12,1.209)	NA	NA	NA	NA	NA	NA	NA	NA	No	ID=17-273068-273154-GACGTCAGGGAGAGACCCCAGCGAGGGT,17-273236-273322-GACGTCAGGGAGAGACCCCAGCGAGGGT,17-273323-273414-GTCAGGGAGAGACCCCAGCGAGGGTGAC,17-273495-273582-GGGAGAGACCCCAGCGAGGGTGACGTCA;MOTIFS=GACGTCAGGGAGAGACCCCAGCGAGGGT,GTCAGGGAGAGACCCCAGCGAGGGTGAC,GGGAGAGACCCCAGCGAGGGTGACGTCA;STRUC=<VC94272>	HPRC,HGSVC	No	0.002	Yes	NA,NA	NA	NA
chr17:272967	480128	INS	140	0.8073	0.6907	4	RPH3AL(1.3228e-12,1.209)	NA	NA	NA	NA	NA	NA	NA	NA	No	ID=17-273068-273154-GACGTCAGGGAGAGACCCCAGCGAGGGT,17-273236-273322-GACGTCAGGGAGAGACCCCAGCGAGGGT,17-273323-273414-GTCAGGGAGAGACCCCAGCGAGGGTGAC,17-273495-273582-GGGAGAGACCCCAGCGAGGGTGACGTCA;MOTIFS=GACGTCAGGGAGAGACCCCAGCGAGGGT,GTCAGGGAGAGACCCCAGCGAGGGTGAC,GGGAGAGACCCCAGCGAGGGTGACGTCA;STRUC=<VC94272>	HPRC,HGSVC,1KG-ONT	No	0.002	Yes	NA,NA	NA	NA
chr17:272967	480127	INS	644	0.8204	0.6621	4	RPH3AL(1.3228e-12,1.209)	NA	NA	NA	NA	NA	NA	NA	NA	No	ID=17-273068-273154-GACGTCAGGGAGAGACCCCAGCGAGGGT,17-273236-273322-GACGTCAGGGAGAGACCCCAGCGAGGGT,17-273323-273414-GTCAGGGAGAGACCCCAGCGAGGGTGAC,17-273495-273582-GGGAGAGACCCCAGCGAGGGTGACGTCA;MOTIFS=GACGTCAGGGAGAGACCCCAGCGAGGGT,GTCAGGGAGAGACCCCAGCGAGGGTGAC,GGGAGAGACCCCAGCGAGGGTGACGTCA;STRUC=<VC94272>	HPRC,HGSVC,1KG-ONT	No	0.002	No	NA,NA	NA	NA
chr17:272967	480138	INS	168	0.8824	0.602	2	RPH3AL(1.3228e-12,1.209)	NA	NA	NA	NA	NA	NA	NA	NA	No	ID=17-273068-273154-GACGTCAGGGAGAGACCCCAGCGAGGGT,17-273236-273322-GACGTCAGGGAGAGACCCCAGCGAGGGT,17-273323-273414-GTCAGGGAGAGACCCCAGCGAGGGTGAC,17-273495-273582-GGGAGAGACCCCAGCGAGGGTGACGTCA;MOTIFS=GACGTCAGGGAGAGACCCCAGCGAGGGT,GTCAGGGAGAGACCCCAGCGAGGGTGAC,GGGAGAGACCCCAGCGAGGGTGACGTCA;STRUC=<VC94272>	HPRC,HGSVC	No	0.002	No	NA,NA	NA	NA
chr17:272967	480137	INS	1058	0.9189	0.2929	20	RPH3AL(1.3228e-12,1.209)	NA	NA	NA	NA	NA	NA	NA	NA	No	ID=17-273068-273154-GACGTCAGGGAGAGACCCCAGCGAGGGT,17-273236-273322-GACGTCAGGGAGAGACCCCAGCGAGGGT,17-273323-273414-GTCAGGGAGAGACCCCAGCGAGGGTGAC,17-273495-273582-GGGAGAGACCCCAGCGAGGGTGACGTCA;MOTIFS=GACGTCAGGGAGAGACCCCAGCGAGGGT,GTCAGGGAGAGACCCCAGCGAGGGTGAC,GGGAGAGACCCCAGCGAGGGTGACGTCA;STRUC=<VC94272>	HPRC,HGSVC	No	0.002	Yes	NA,NA	NA	NA
chr17:272976	480146	INS	112	0.8373	0.6085	6	RPH3AL(1.3228e-12,1.209)	NA	NA	NA	NA	NA	NA	NA	NA	No	ID=17-273068-273154-GACGTCAGGGAGAGACCCCAGCGAGGGT,17-273236-273322-GACGTCAGGGAGAGACCCCAGCGAGGGT,17-273323-273414-GTCAGGGAGAGACCCCAGCGAGGGTGAC,17-273495-273582-GGGAGAGACCCCAGCGAGGGTGACGTCA;MOTIFS=GACGTCAGGGAGAGACCCCAGCGAGGGT,GTCAGGGAGAGACCCCAGCGAGGGTGAC,GGGAGAGACCCCAGCGAGGGTGACGTCA;STRUC=<VC94272>	HPRC,HGSVC,1KG-ONT	No	0.002	Yes	NA,NA	NA	NA
chr17:272976	480147	INS	56	0.8055	0.6563	4	RPH3AL(1.3228e-12,1.209)	NA	NA	NA	NA	NA	NA	NA	NA	No	ID=17-273068-273154-GACGTCAGGGAGAGACCCCAGCGAGGGT,17-273236-273322-GACGTCAGGGAGAGACCCCAGCGAGGGT,17-273323-273414-GTCAGGGAGAGACCCCAGCGAGGGTGAC,17-273495-273582-GGGAGAGACCCCAGCGAGGGTGACGTCA;MOTIFS=GACGTCAGGGAGAGACCCCAGCGAGGGT,GTCAGGGAGAGACCCCAGCGAGGGTGAC,GGGAGAGACCCCAGCGAGGGTGACGTCA;STRUC=<VC94272>	HPRC,HGSVC	No	0.002	No	NA,NA	NA	NA
chr17:272976	480148	DEL	448	0.8217	0.6743	7	RPH3AL(1.3228e-12,1.209)	NA	NA	NA	NA	NA	NA	NA	NA	No	ID=17-273068-273154-GACGTCAGGGAGAGACCCCAGCGAGGGT,17-273236-273322-GACGTCAGGGAGAGACCCCAGCGAGGGT,17-273323-273414-GTCAGGGAGAGACCCCAGCGAGGGTGAC,17-273495-273582-GGGAGAGACCCCAGCGAGGGTGACGTCA;MOTIFS=GACGTCAGGGAGAGACCCCAGCGAGGGT,GTCAGGGAGAGACCCCAGCGAGGGTGAC,GGGAGAGACCCCAGCGAGGGTGACGTCA;STRUC=<VC94272>	HPRC,HGSVC,1KG-ONT	No	0.032	No	NA,NA	NA	NA
chr17:272978	480149	INS	2912	0.8849	0.4467	25	RPH3AL(1.3228e-12,1.209)	NA	NA	NA	NA	NA	NA	NA	NA	No	ID=17-273068-273154-GACGTCAGGGAGAGACCCCAGCGAGGGT,17-273236-273322-GACGTCAGGGAGAGACCCCAGCGAGGGT,17-273323-273414-GTCAGGGAGAGACCCCAGCGAGGGTGAC,17-273495-273582-GGGAGAGACCCCAGCGAGGGTGACGTCA;MOTIFS=GACGTCAGGGAGAGACCCCAGCGAGGGT,GTCAGGGAGAGACCCCAGCGAGGGTGAC,GGGAGAGACCCCAGCGAGGGTGACGTCA;STRUC=<VC94272>	HPRC,HGSVC	No	0.002	Yes	NA,NA	NA	NA
chr17:272978	480150	INS	420	0.815	0.6656	13	RPH3AL(1.3228e-12,1.209)	NA	NA	NA	NA	NA	NA	NA	NA	No	ID=17-273068-273154-GACGTCAGGGAGAGACCCCAGCGAGGGT,17-273236-273322-GACGTCAGGGAGAGACCCCAGCGAGGGT,17-273323-273414-GTCAGGGAGAGACCCCAGCGAGGGTGAC,17-273495-273582-GGGAGAGACCCCAGCGAGGGTGACGTCA;MOTIFS=GACGTCAGGGAGAGACCCCAGCGAGGGT,GTCAGGGAGAGACCCCAGCGAGGGTGAC,GGGAGAGACCCCAGCGAGGGTGACGTCA;STRUC=<VC94272>	HPRC,HGSVC,1KG-ONT	No	0.002	Yes	NA,NA	NA	NA
chr17:272983	480152	INS	2317	0.8916	0.4038	22	RPH3AL(1.3228e-12,1.209)	NA	NA	NA	NA	NA	NA	NA	NA	No	ID=17-273068-273154-GACGTCAGGGAGAGACCCCAGCGAGGGT,17-273236-273322-GACGTCAGGGAGAGACCCCAGCGAGGGT,17-273323-273414-GTCAGGGAGAGACCCCAGCGAGGGTGAC,17-273495-273582-GGGAGAGACCCCAGCGAGGGTGACGTCA;MOTIFS=GACGTCAGGGAGAGACCCCAGCGAGGGT,GTCAGGGAGAGACCCCAGCGAGGGTGAC,GGGAGAGACCCCAGCGAGGGTGACGTCA;STRUC=<VC94272>	HPRC	No	0.002	Yes	NA,NA	NA	NA
chr17:272984	480154	INS	280	0.8508	0.5537	6	RPH3AL(1.3228e-12,1.209)	NA	NA	NA	NA	NA	NA	NA	NA	No	ID=17-273068-273154-GACGTCAGGGAGAGACCCCAGCGAGGGT,17-273236-273322-GACGTCAGGGAGAGACCCCAGCGAGGGT,17-273323-273414-GTCAGGGAGAGACCCCAGCGAGGGTGAC,17-273495-273582-GGGAGAGACCCCAGCGAGGGTGACGTCA;MOTIFS=GACGTCAGGGAGAGACCCCAGCGAGGGT,GTCAGGGAGAGACCCCAGCGAGGGTGAC,GGGAGAGACCCCAGCGAGGGTGACGTCA;STRUC=<VC94272>	HPRC,HGSVC,1KG-ONT	No	0.002	No	NA,NA	NA	NA
chr17:272984	480162	INS	524	0.8246	0.6356	1	RPH3AL(1.3228e-12,1.209)	NA	NA	NA	NA	NA	NA	NA	NA	No	ID=17-273068-273154-GACGTCAGGGAGAGACCCCAGCGAGGGT,17-273236-273322-GACGTCAGGGAGAGACCCCAGCGAGGGT,17-273323-273414-GTCAGGGAGAGACCCCAGCGAGGGTGAC,17-273495-273582-GGGAGAGACCCCAGCGAGGGTGACGTCA;MOTIFS=GACGTCAGGGAGAGACCCCAGCGAGGGT,GTCAGGGAGAGACCCCAGCGAGGGTGAC,GGGAGAGACCCCAGCGAGGGTGACGTCA;STRUC=<VC94272>	HPRC,HGSVC,1KG-ONT	No	0.002	No	NA,NA	NA	NA
chr17:272984	480160	INS	504	0.8466	0.5924	2	RPH3AL(1.3228e-12,1.209)	NA	NA	NA	NA	NA	NA	NA	NA	No	ID=17-273068-273154-GACGTCAGGGAGAGACCCCAGCGAGGGT,17-273236-273322-GACGTCAGGGAGAGACCCCAGCGAGGGT,17-273323-273414-GTCAGGGAGAGACCCCAGCGAGGGTGAC,17-273495-273582-GGGAGAGACCCCAGCGAGGGTGACGTCA;MOTIFS=GACGTCAGGGAGAGACCCCAGCGAGGGT,GTCAGGGAGAGACCCCAGCGAGGGTGAC,GGGAGAGACCCCAGCGAGGGTGACGTCA;STRUC=<VC94272>	HPRC,HGSVC,1KG-ONT	No	0.002	No	NA,NA	NA	NA
chr17:272984	480159	INS	4648	0.8771	0.4476	8	RPH3AL(1.3228e-12,1.209)	NA	NA	NA	NA	NA	NA	NA	NA	No	ID=17-273068-273154-GACGTCAGGGAGAGACCCCAGCGAGGGT,17-273236-273322-GACGTCAGGGAGAGACCCCAGCGAGGGT,17-273323-273414-GTCAGGGAGAGACCCCAGCGAGGGTGAC,17-273495-273582-GGGAGAGACCCCAGCGAGGGTGACGTCA;MOTIFS=GACGTCAGGGAGAGACCCCAGCGAGGGT,GTCAGGGAGAGACCCCAGCGAGGGTGAC,GGGAGAGACCCCAGCGAGGGTGACGTCA;STRUC=<VC94272>	HPRC,HGSVC	No	0.002	Yes	NA,NA	NA	NA
chr17:272984	480158	INS	531	0.8201	0.6866	11	RPH3AL(1.3228e-12,1.209)	NA	NA	NA	NA	NA	NA	NA	NA	No	ID=17-273068-273154-GACGTCAGGGAGAGACCCCAGCGAGGGT,17-273236-273322-GACGTCAGGGAGAGACCCCAGCGAGGGT,17-273323-273414-GTCAGGGAGAGACCCCAGCGAGGGTGAC,17-273495-273582-GGGAGAGACCCCAGCGAGGGTGACGTCA;MOTIFS=GACGTCAGGGAGAGACCCCAGCGAGGGT,GTCAGGGAGAGACCCCAGCGAGGGTGAC,GGGAGAGACCCCAGCGAGGGTGACGTCA;STRUC=<VC94272>	HPRC,HGSVC,1KG-ONT	No	0.002	Yes	NA,NA	NA	NA
chr17:272984	480157	INS	365	0.8324	0.6234	21	RPH3AL(1.3228e-12,1.209)	NA	NA	NA	NA	NA	NA	NA	NA	No	ID=17-273068-273154-GACGTCAGGGAGAGACCCCAGCGAGGGT,17-273236-273322-GACGTCAGGGAGAGACCCCAGCGAGGGT,17-273323-273414-GTCAGGGAGAGACCCCAGCGAGGGTGAC,17-273495-273582-GGGAGAGACCCCAGCGAGGGTGACGTCA;MOTIFS=GACGTCAGGGAGAGACCCCAGCGAGGGT,GTCAGGGAGAGACCCCAGCGAGGGTGAC,GGGAGAGACCCCAGCGAGGGTGACGTCA;STRUC=<VC94272>	HPRC,HGSVC,1KG-ONT	No	0.002	No	NA,NA	NA	NA
chr17:272984	480156	INS	308	0.855	0.5706	4	RPH3AL(1.3228e-12,1.209)	NA	NA	NA	NA	NA	NA	NA	NA	No	ID=17-273068-273154-GACGTCAGGGAGAGACCCCAGCGAGGGT,17-273236-273322-GACGTCAGGGAGAGACCCCAGCGAGGGT,17-273323-273414-GTCAGGGAGAGACCCCAGCGAGGGTGAC,17-273495-273582-GGGAGAGACCCCAGCGAGGGTGACGTCA;MOTIFS=GACGTCAGGGAGAGACCCCAGCGAGGGT,GTCAGGGAGAGACCCCAGCGAGGGTGAC,GGGAGAGACCCCAGCGAGGGTGACGTCA;STRUC=<VC94272>	HPRC,HGSVC,1KG-ONT	No	0.002	No	NA,NA	NA	NA
chr17:272984	480155	INS	84	0.8065	0.6741	4	RPH3AL(1.3228e-12,1.209)	NA	NA	NA	NA	NA	NA	NA	NA	No	ID=17-273068-273154-GACGTCAGGGAGAGACCCCAGCGAGGGT,17-273236-273322-GACGTCAGGGAGAGACCCCAGCGAGGGT,17-273323-273414-GTCAGGGAGAGACCCCAGCGAGGGTGAC,17-273495-273582-GGGAGAGACCCCAGCGAGGGTGACGTCA;MOTIFS=GACGTCAGGGAGAGACCCCAGCGAGGGT,GTCAGGGAGAGACCCCAGCGAGGGTGAC,GGGAGAGACCCCAGCGAGGGTGACGTCA;STRUC=<VC94272>	HPRC,HGSVC,1KG-ONT	No	0.002	No	NA,NA	NA	NA
chr17:272984	480153	INS	252	0.8499	0.6879	3	RPH3AL(1.3228e-12,1.209)	NA	NA	NA	NA	NA	NA	NA	NA	No	ID=17-273068-273154-GACGTCAGGGAGAGACCCCAGCGAGGGT,17-273236-273322-GACGTCAGGGAGAGACCCCAGCGAGGGT,17-273323-273414-GTCAGGGAGAGACCCCAGCGAGGGTGAC,17-273495-273582-GGGAGAGACCCCAGCGAGGGTGACGTCA;MOTIFS=GACGTCAGGGAGAGACCCCAGCGAGGGT,GTCAGGGAGAGACCCCAGCGAGGGTGAC,GGGAGAGACCCCAGCGAGGGTGACGTCA;STRUC=<VC94272>	HPRC,HGSVC,1KG-ONT	No	0.002	No	NA,NA	NA	NA
chr17:272985	480163	INS	55	0.8516	0.6917	3	RPH3AL(1.3228e-12,1.209)	NA	NA	NA	NA	NA	NA	NA	NA	No	ID=17-273068-273154-GACGTCAGGGAGAGACCCCAGCGAGGGT,17-273236-273322-GACGTCAGGGAGAGACCCCAGCGAGGGT,17-273323-273414-GTCAGGGAGAGACCCCAGCGAGGGTGAC,17-273495-273582-GGGAGAGACCCCAGCGAGGGTGACGTCA;MOTIFS=GACGTCAGGGAGAGACCCCAGCGAGGGT,GTCAGGGAGAGACCCCAGCGAGGGTGAC,GGGAGAGACCCCAGCGAGGGTGACGTCA;STRUC=<VC94272>	HPRC,HGSVC	No	0.002	No	NA,NA	NA	NA
chr17:272995	480165	INS	5519	0.8895	0.4641	4	RPH3AL(1.3228e-12,1.209)	NA	NA	NA	NA	NA	NA	NA	NA	No	ID=17-273068-273154-GACGTCAGGGAGAGACCCCAGCGAGGGT,17-273236-273322-GACGTCAGGGAGAGACCCCAGCGAGGGT,17-273323-273414-GTCAGGGAGAGACCCCAGCGAGGGTGAC,17-273495-273582-GGGAGAGACCCCAGCGAGGGTGACGTCA;MOTIFS=GACGTCAGGGAGAGACCCCAGCGAGGGT,GTCAGGGAGAGACCCCAGCGAGGGTGAC,GGGAGAGACCCCAGCGAGGGTGACGTCA;STRUC=<VC94272>	HGSVC	No	0.002	No	NA,NA	NA	NA
chr17:272995	480167	INS	308	0.8445	0.5859	10	RPH3AL(1.3228e-12,1.209)	NA	NA	NA	NA	NA	NA	NA	NA	No	ID=17-273068-273154-GACGTCAGGGAGAGACCCCAGCGAGGGT,17-273236-273322-GACGTCAGGGAGAGACCCCAGCGAGGGT,17-273323-273414-GTCAGGGAGAGACCCCAGCGAGGGTGAC,17-273495-273582-GGGAGAGACCCCAGCGAGGGTGACGTCA;MOTIFS=GACGTCAGGGAGAGACCCCAGCGAGGGT,GTCAGGGAGAGACCCCAGCGAGGGTGAC,GGGAGAGACCCCAGCGAGGGTGACGTCA;STRUC=<VC94272>	HPRC,HGSVC,1KG-ONT	No	0.002	No	NA,NA	NA	NA
chr17:272995	480164	INS	6504	0.8077	0.6742	2	RPH3AL(1.3228e-12,1.209)	NA	NA	NA	NA	NA	NA	NA	NA	No	ID=17-273068-273154-GACGTCAGGGAGAGACCCCAGCGAGGGT,17-273236-273322-GACGTCAGGGAGAGACCCCAGCGAGGGT,17-273323-273414-GTCAGGGAGAGACCCCAGCGAGGGTGAC,17-273495-273582-GGGAGAGACCCCAGCGAGGGTGACGTCA;MOTIFS=GACGTCAGGGAGAGACCCCAGCGAGGGT,GTCAGGGAGAGACCCCAGCGAGGGTGAC,GGGAGAGACCCCAGCGAGGGTGACGTCA;STRUC=<VC94272>	HPRC,HGSVC	No	0.002	No	NA,NA	NA	NA
chr17:273006	480168	INS	338	0.8449	0.5679	2	RPH3AL(1.3228e-12,1.209)	NA	NA	NA	NA	NA	NA	NA	NA	No	ID=17-273068-273154-GACGTCAGGGAGAGACCCCAGCGAGGGT,17-273236-273322-GACGTCAGGGAGAGACCCCAGCGAGGGT,17-273323-273414-GTCAGGGAGAGACCCCAGCGAGGGTGAC,17-273495-273582-GGGAGAGACCCCAGCGAGGGTGACGTCA;MOTIFS=GACGTCAGGGAGAGACCCCAGCGAGGGT,GTCAGGGAGAGACCCCAGCGAGGGTGAC,GGGAGAGACCCCAGCGAGGGTGACGTCA;STRUC=<VC94272>	HPRC,HGSVC,1KG-ONT	No	0.0	No	NA,NA	NA	NA
chr17:273007	480170	INS	1540	0.8495	0.5483	22	RPH3AL(1.3228e-12,1.209)	NA	NA	NA	NA	NA	NA	NA	NA	No	ID=17-273068-273154-GACGTCAGGGAGAGACCCCAGCGAGGGT,17-273236-273322-GACGTCAGGGAGAGACCCCAGCGAGGGT,17-273323-273414-GTCAGGGAGAGACCCCAGCGAGGGTGAC,17-273495-273582-GGGAGAGACCCCAGCGAGGGTGACGTCA;MOTIFS=GACGTCAGGGAGAGACCCCAGCGAGGGT,GTCAGGGAGAGACCCCAGCGAGGGTGAC,GGGAGAGACCCCAGCGAGGGTGACGTCA;STRUC=<VC94272>	HPRC,HGSVC	No	0.0	No	NA,NA	NA	NA
chr17:273007	480169	INS	812	0.8044	0.6992	20	RPH3AL(1.3228e-12,1.209)	NA	NA	NA	NA	NA	NA	NA	NA	No	ID=17-273068-273154-GACGTCAGGGAGAGACCCCAGCGAGGGT,17-273236-273322-GACGTCAGGGAGAGACCCCAGCGAGGGT,17-273323-273414-GTCAGGGAGAGACCCCAGCGAGGGTGAC,17-273495-273582-GGGAGAGACCCCAGCGAGGGTGACGTCA;MOTIFS=GACGTCAGGGAGAGACCCCAGCGAGGGT,GTCAGGGAGAGACCCCAGCGAGGGTGAC,GGGAGAGACCCCAGCGAGGGTGACGTCA;STRUC=<VC94272>	HPRC,HGSVC	No	0.0	Yes	NA,NA	NA	NA
chr17:273013	480171	INS	84	0.8607	0.6118	6	RPH3AL(1.3228e-12,1.209)	NA	NA	NA	NA	NA	NA	NA	NA	No	ID=17-273068-273154-GACGTCAGGGAGAGACCCCAGCGAGGGT,17-273236-273322-GACGTCAGGGAGAGACCCCAGCGAGGGT,17-273323-273414-GTCAGGGAGAGACCCCAGCGAGGGTGAC,17-273495-273582-GGGAGAGACCCCAGCGAGGGTGACGTCA;MOTIFS=GACGTCAGGGAGAGACCCCAGCGAGGGT,GTCAGGGAGAGACCCCAGCGAGGGTGAC,GGGAGAGACCCCAGCGAGGGTGACGTCA;STRUC=<VC94272>	HPRC,HGSVC,1KG-ONT	No	0.0	Yes	NA,NA	NA	NA
chr17:273016	480172	INS	144	0.8108	0.6635	2	RPH3AL(1.3228e-12,1.209)	NA	NA	NA	NA	NA	NA	NA	NA	No	ID=17-273068-273154-GACGTCAGGGAGAGACCCCAGCGAGGGT,17-273236-273322-GACGTCAGGGAGAGACCCCAGCGAGGGT,17-273323-273414-GTCAGGGAGAGACCCCAGCGAGGGTGAC,17-273495-273582-GGGAGAGACCCCAGCGAGGGTGACGTCA;MOTIFS=GACGTCAGGGAGAGACCCCAGCGAGGGT,GTCAGGGAGAGACCCCAGCGAGGGTGAC,GGGAGAGACCCCAGCGAGGGTGACGTCA;STRUC=<VC94272>	HPRC,HGSVC,1KG-ONT	No	0.0	No	NA,NA	NA	NA
chr17:273023	480173	INS	1372	0.806	0.6705	25	RPH3AL(1.3228e-12,1.209)	NA	NA	NA	NA	NA	NA	NA	NA	No	ID=17-273068-273154-GACGTCAGGGAGAGACCCCAGCGAGGGT,17-273236-273322-GACGTCAGGGAGAGACCCCAGCGAGGGT,17-273323-273414-GTCAGGGAGAGACCCCAGCGAGGGTGAC,17-273495-273582-GGGAGAGACCCCAGCGAGGGTGACGTCA;MOTIFS=GACGTCAGGGAGAGACCCCAGCGAGGGT,GTCAGGGAGAGACCCCAGCGAGGGTGAC,GGGAGAGACCCCAGCGAGGGTGACGTCA;STRUC=<VC94272>	HPRC,HGSVC	No	0.0	Yes	NA,NA	NA	NA
chr17:273027	480174	INS	57	0.8238	0.6789	8	RPH3AL(1.3228e-12,1.209)	NA	NA	NA	NA	NA	NA	NA	NA	No	ID=17-273068-273154-GACGTCAGGGAGAGACCCCAGCGAGGGT,17-273236-273322-GACGTCAGGGAGAGACCCCAGCGAGGGT,17-273323-273414-GTCAGGGAGAGACCCCAGCGAGGGTGAC,17-273495-273582-GGGAGAGACCCCAGCGAGGGTGACGTCA;MOTIFS=GACGTCAGGGAGAGACCCCAGCGAGGGT,GTCAGGGAGAGACCCCAGCGAGGGTGAC,GGGAGAGACCCCAGCGAGGGTGACGTCA;STRUC=<VC94272>	HPRC,HGSVC	No	0.0	No	NA,NA	NA	NA
chr17:273039	480176	INS	2492	0.8788	0.4693	47	RPH3AL(1.3228e-12,1.209)	NA	NA	NA	NA	NA	NA	NA	NA	No	ID=17-273068-273154-GACGTCAGGGAGAGACCCCAGCGAGGGT,17-273236-273322-GACGTCAGGGAGAGACCCCAGCGAGGGT,17-273323-273414-GTCAGGGAGAGACCCCAGCGAGGGTGAC,17-273495-273582-GGGAGAGACCCCAGCGAGGGTGACGTCA;MOTIFS=GACGTCAGGGAGAGACCCCAGCGAGGGT,GTCAGGGAGAGACCCCAGCGAGGGTGAC,GGGAGAGACCCCAGCGAGGGTGACGTCA;STRUC=<VC94272>	HPRC,HGSVC	No	0.0	Yes	NA,NA	NA	NA
chr17:273044	480177	INS	1120	0.9352	0.2567	34	RPH3AL(1.3228e-12,1.209)	NA	NA	NA	NA	NA	NA	NA	NA	No	ID=17-273068-273154-GACGTCAGGGAGAGACCCCAGCGAGGGT,17-273236-273322-GACGTCAGGGAGAGACCCCAGCGAGGGT,17-273323-273414-GTCAGGGAGAGACCCCAGCGAGGGTGAC,17-273495-273582-GGGAGAGACCCCAGCGAGGGTGACGTCA;MOTIFS=GACGTCAGGGAGAGACCCCAGCGAGGGT,GTCAGGGAGAGACCCCAGCGAGGGTGAC,GGGAGAGACCCCAGCGAGGGTGACGTCA;STRUC=<VC94272>	HPRC,HGSVC	No	0.0	Yes	NA,NA	NA	NA
chr17:273050	480178	INS	84	0.8012	0.6877	6	RPH3AL(1.3228e-12,1.209)	NA	NA	NA	NA	NA	NA	NA	NA	No	ID=17-273068-273154-GACGTCAGGGAGAGACCCCAGCGAGGGT,17-273236-273322-GACGTCAGGGAGAGACCCCAGCGAGGGT,17-273323-273414-GTCAGGGAGAGACCCCAGCGAGGGTGAC,17-273495-273582-GGGAGAGACCCCAGCGAGGGTGACGTCA;MOTIFS=GACGTCAGGGAGAGACCCCAGCGAGGGT,GTCAGGGAGAGACCCCAGCGAGGGTGAC,GGGAGAGACCCCAGCGAGGGTGACGTCA;STRUC=<VC94272>	HPRC,HGSVC,1KG-ONT	No	0.0	No	NA,NA	NA	NA
chr17:273050	480179	INS	84	0.8109	0.681	17	RPH3AL(1.3228e-12,1.209)	NA	NA	NA	NA	NA	NA	NA	NA	No	ID=17-273068-273154-GACGTCAGGGAGAGACCCCAGCGAGGGT,17-273236-273322-GACGTCAGGGAGAGACCCCAGCGAGGGT,17-273323-273414-GTCAGGGAGAGACCCCAGCGAGGGTGAC,17-273495-273582-GGGAGAGACCCCAGCGAGGGTGACGTCA;MOTIFS=GACGTCAGGGAGAGACCCCAGCGAGGGT,GTCAGGGAGAGACCCCAGCGAGGGTGAC,GGGAGAGACCCCAGCGAGGGTGACGTCA;STRUC=<VC94272>	HPRC,HGSVC,1KG-ONT	No	0.0	Yes	NA,NA	NA	NA
chr17:273050	480180	INS	84	0.8424	0.5864	1	RPH3AL(1.3228e-12,1.209)	NA	NA	NA	NA	NA	NA	NA	NA	No	ID=17-273068-273154-GACGTCAGGGAGAGACCCCAGCGAGGGT,17-273236-273322-GACGTCAGGGAGAGACCCCAGCGAGGGT,17-273323-273414-GTCAGGGAGAGACCCCAGCGAGGGTGAC,17-273495-273582-GGGAGAGACCCCAGCGAGGGTGACGTCA;MOTIFS=GACGTCAGGGAGAGACCCCAGCGAGGGT,GTCAGGGAGAGACCCCAGCGAGGGTGAC,GGGAGAGACCCCAGCGAGGGTGACGTCA;STRUC=<VC94272>	HPRC,HGSVC,1KG-ONT	No	0.0	No	NA,NA	NA	NA
chr17:273051	480182	INS	1178	0.8344	0.6131	10	RPH3AL(1.3228e-12,1.209)	NA	NA	NA	NA	NA	NA	NA	NA	No	ID=17-273068-273154-GACGTCAGGGAGAGACCCCAGCGAGGGT,17-273236-273322-GACGTCAGGGAGAGACCCCAGCGAGGGT,17-273323-273414-GTCAGGGAGAGACCCCAGCGAGGGTGAC,17-273495-273582-GGGAGAGACCCCAGCGAGGGTGACGTCA;MOTIFS=GACGTCAGGGAGAGACCCCAGCGAGGGT,GTCAGGGAGAGACCCCAGCGAGGGTGAC,GGGAGAGACCCCAGCGAGGGTGACGTCA;STRUC=<VC94272>	HPRC,HGSVC	No	0.0	Yes	NA,NA	NA	NA
chr17:273051	480181	INS	505	0.8861	0.4202	5	RPH3AL(1.3228e-12,1.209)	NA	NA	NA	NA	NA	NA	NA	NA	No	ID=17-273068-273154-GACGTCAGGGAGAGACCCCAGCGAGGGT,17-273236-273322-GACGTCAGGGAGAGACCCCAGCGAGGGT,17-273323-273414-GTCAGGGAGAGACCCCAGCGAGGGTGAC,17-273495-273582-GGGAGAGACCCCAGCGAGGGTGACGTCA;MOTIFS=GACGTCAGGGAGAGACCCCAGCGAGGGT,GTCAGGGAGAGACCCCAGCGAGGGTGAC,GGGAGAGACCCCAGCGAGGGTGACGTCA;STRUC=<VC94272>	HPRC,HGSVC,1KG-ONT	No	0.0	Yes	NA,NA	NA	NA
chr17:273060	480185	INS	896	0.8412	0.5906	10	RPH3AL(1.3228e-12,1.209)	NA	NA	NA	NA	NA	NA	NA	NA	No	ID=17-273068-273154-GACGTCAGGGAGAGACCCCAGCGAGGGT,17-273236-273322-GACGTCAGGGAGAGACCCCAGCGAGGGT,17-273323-273414-GTCAGGGAGAGACCCCAGCGAGGGTGAC,17-273495-273582-GGGAGAGACCCCAGCGAGGGTGACGTCA;MOTIFS=GACGTCAGGGAGAGACCCCAGCGAGGGT,GTCAGGGAGAGACCCCAGCGAGGGTGAC,GGGAGAGACCCCAGCGAGGGTGACGTCA;STRUC=<VC94272>	HPRC,HGSVC	No	0.0	No	NA,NA	NA	NA
chr17:273060	480184	INS	196	0.8161	0.6945	1	RPH3AL(1.3228e-12,1.209)	NA	NA	NA	NA	NA	NA	NA	NA	No	ID=17-273068-273154-GACGTCAGGGAGAGACCCCAGCGAGGGT,17-273236-273322-GACGTCAGGGAGAGACCCCAGCGAGGGT,17-273323-273414-GTCAGGGAGAGACCCCAGCGAGGGTGAC,17-273495-273582-GGGAGAGACCCCAGCGAGGGTGACGTCA;MOTIFS=GACGTCAGGGAGAGACCCCAGCGAGGGT,GTCAGGGAGAGACCCCAGCGAGGGTGAC,GGGAGAGACCCCAGCGAGGGTGACGTCA;STRUC=<VC94272>	HPRC,HGSVC	No	0.0	No	NA,NA	NA	NA
chr17:273063	480186	INS	4368	0.9013	0.3735	13	RPH3AL(1.3228e-12,1.209)	NA	NA	NA	NA	NA	NA	NA	NA	No	ID=17-273068-273154-GACGTCAGGGAGAGACCCCAGCGAGGGT,17-273236-273322-GACGTCAGGGAGAGACCCCAGCGAGGGT,17-273323-273414-GTCAGGGAGAGACCCCAGCGAGGGTGAC,17-273495-273582-GGGAGAGACCCCAGCGAGGGTGACGTCA;MOTIFS=GACGTCAGGGAGAGACCCCAGCGAGGGT,GTCAGGGAGAGACCCCAGCGAGGGTGAC,GGGAGAGACCCCAGCGAGGGTGACGTCA;STRUC=<VC94272>	HPRC,HGSVC,1KG-ONT	No	0.0	No	NA,NA	NA	NA
chr17:273063	480187	INS	245	0.8479	0.5526	3	RPH3AL(1.3228e-12,1.209)	NA	NA	NA	NA	NA	NA	NA	NA	No	ID=17-273068-273154-GACGTCAGGGAGAGACCCCAGCGAGGGT,17-273236-273322-GACGTCAGGGAGAGACCCCAGCGAGGGT,17-273323-273414-GTCAGGGAGAGACCCCAGCGAGGGTGAC,17-273495-273582-GGGAGAGACCCCAGCGAGGGTGACGTCA;MOTIFS=GACGTCAGGGAGAGACCCCAGCGAGGGT,GTCAGGGAGAGACCCCAGCGAGGGTGAC,GGGAGAGACCCCAGCGAGGGTGACGTCA;STRUC=<VC94272>	HPRC,HGSVC,1KG-ONT	No	0.0	No	NA,NA	NA	NA
chr17:273063	480188	INS	56	0.9118	0.3218	9	RPH3AL(1.3228e-12,1.209)	NA	NA	NA	NA	NA	NA	NA	NA	No	ID=17-273068-273154-GACGTCAGGGAGAGACCCCAGCGAGGGT,17-273236-273322-GACGTCAGGGAGAGACCCCAGCGAGGGT,17-273323-273414-GTCAGGGAGAGACCCCAGCGAGGGTGAC,17-273495-273582-GGGAGAGACCCCAGCGAGGGTGACGTCA;MOTIFS=GACGTCAGGGAGAGACCCCAGCGAGGGT,GTCAGGGAGAGACCCCAGCGAGGGTGAC,GGGAGAGACCCCAGCGAGGGTGACGTCA;STRUC=<VC94272>	HPRC,HGSVC	No	0.0	No	NA,NA	NA	NA
chr17:273065	480189	DEL	112	0.8349	0.6652	12	RPH3AL(1.3228e-12,1.209)	NA	NA	NA	NA	NA	NA	NA	NA	No	ID=17-273068-273154-GACGTCAGGGAGAGACCCCAGCGAGGGT,17-273236-273322-GACGTCAGGGAGAGACCCCAGCGAGGGT,17-273323-273414-GTCAGGGAGAGACCCCAGCGAGGGTGAC,17-273495-273582-GGGAGAGACCCCAGCGAGGGTGACGTCA;MOTIFS=GACGTCAGGGAGAGACCCCAGCGAGGGT,GTCAGGGAGAGACCCCAGCGAGGGTGAC,GGGAGAGACCCCAGCGAGGGTGACGTCA;STRUC=<VC94272>	HPRC,HGSVC,1KG-ONT	No	0.036	No	NA,NA	NA	NA
chr17:273068	480190	INS	616	0.8301	0.6337	10	RPH3AL(1.3228e-12,1.209)	NA	NA	NA	NA	NA	NA	NA	NA	No	ID=17-273068-273154-GACGTCAGGGAGAGACCCCAGCGAGGGT,17-273236-273322-GACGTCAGGGAGAGACCCCAGCGAGGGT,17-273323-273414-GTCAGGGAGAGACCCCAGCGAGGGTGAC,17-273495-273582-GGGAGAGACCCCAGCGAGGGTGACGTCA;MOTIFS=GACGTCAGGGAGAGACCCCAGCGAGGGT,GTCAGGGAGAGACCCCAGCGAGGGTGAC,GGGAGAGACCCCAGCGAGGGTGACGTCA;STRUC=<VC94272>	HPRC,HGSVC,1KG-ONT	No	0.0	Yes	NA,NA	NA	NA
chr17:273071	480191	INS	560	0.807	0.6868	14	RPH3AL(1.3228e-12,1.209)	NA	NA	NA	NA	NA	NA	NA	NA	No	ID=17-273068-273154-GACGTCAGGGAGAGACCCCAGCGAGGGT,17-273236-273322-GACGTCAGGGAGAGACCCCAGCGAGGGT,17-273323-273414-GTCAGGGAGAGACCCCAGCGAGGGTGAC,17-273495-273582-GGGAGAGACCCCAGCGAGGGTGACGTCA;MOTIFS=GACGTCAGGGAGAGACCCCAGCGAGGGT,GTCAGGGAGAGACCCCAGCGAGGGTGAC,GGGAGAGACCCCAGCGAGGGTGACGTCA;STRUC=<VC94272>	HPRC,HGSVC,1KG-ONT	No	0.0	Yes	NA,NA	NA	NA
chr17:273075	480192	DEL	420	0.867	0.5537	2	RPH3AL(1.3228e-12,1.209)	NA	NA	NA	NA	NA	NA	NA	NA	No	ID=17-273068-273154-GACGTCAGGGAGAGACCCCAGCGAGGGT,17-273236-273322-GACGTCAGGGAGAGACCCCAGCGAGGGT,17-273323-273414-GTCAGGGAGAGACCCCAGCGAGGGTGAC,17-273495-273582-GGGAGAGACCCCAGCGAGGGTGACGTCA;MOTIFS=GACGTCAGGGAGAGACCCCAGCGAGGGT,GTCAGGGAGAGACCCCAGCGAGGGTGAC,GGGAGAGACCCCAGCGAGGGTGACGTCA;STRUC=<VC94272>	HPRC,HGSVC,1KG-ONT	No	0.004	No	NA,NA	NA	NA
chr17:273078	480193	INS	480	0.8093	0.6938	16	RPH3AL(1.3228e-12,1.209)	NA	NA	NA	NA	NA	NA	NA	NA	No	ID=17-273068-273154-GACGTCAGGGAGAGACCCCAGCGAGGGT,17-273236-273322-GACGTCAGGGAGAGACCCCAGCGAGGGT,17-273323-273414-GTCAGGGAGAGACCCCAGCGAGGGTGAC,17-273495-273582-GGGAGAGACCCCAGCGAGGGTGACGTCA;MOTIFS=GACGTCAGGGAGAGACCCCAGCGAGGGT,GTCAGGGAGAGACCCCAGCGAGGGTGAC,GGGAGAGACCCCAGCGAGGGTGACGTCA;STRUC=<VC94272>	HPRC,HGSVC,1KG-ONT	No	0.0	Yes	NA,NA	NA	NA
chr17:273080	480194	INS	451	0.8799	0.644	1	RPH3AL(1.3228e-12,1.209)	NA	NA	NA	NA	NA	NA	NA	NA	No	ID=17-273068-273154-GACGTCAGGGAGAGACCCCAGCGAGGGT,17-273236-273322-GACGTCAGGGAGAGACCCCAGCGAGGGT,17-273323-273414-GTCAGGGAGAGACCCCAGCGAGGGTGAC,17-273495-273582-GGGAGAGACCCCAGCGAGGGTGACGTCA;MOTIFS=GACGTCAGGGAGAGACCCCAGCGAGGGT,GTCAGGGAGAGACCCCAGCGAGGGTGAC,GGGAGAGACCCCAGCGAGGGTGACGTCA;STRUC=<VC94272>	HPRC,HGSVC,1KG-ONT	No	0.0	No	NA,NA	NA	NA
chr17:273091	480195	INS	112	0.8672	0.5107	4	RPH3AL(1.3228e-12,1.209)	NA	NA	NA	NA	NA	NA	NA	NA	No	ID=17-273068-273154-GACGTCAGGGAGAGACCCCAGCGAGGGT,17-273236-273322-GACGTCAGGGAGAGACCCCAGCGAGGGT,17-273323-273414-GTCAGGGAGAGACCCCAGCGAGGGTGAC,17-273495-273582-GGGAGAGACCCCAGCGAGGGTGACGTCA;MOTIFS=GACGTCAGGGAGAGACCCCAGCGAGGGT,GTCAGGGAGAGACCCCAGCGAGGGTGAC,GGGAGAGACCCCAGCGAGGGTGACGTCA;STRUC=<VC94272>	HPRC,HGSVC,1KG-ONT	No	0.0	No	NA,NA	NA	NA
chr17:273096	480196	INS	4089	0.8743	0.4586	17	RPH3AL(1.3228e-12,1.209)	NA	NA	NA	NA	NA	NA	NA	NA	No	ID=17-273068-273154-GACGTCAGGGAGAGACCCCAGCGAGGGT,17-273236-273322-GACGTCAGGGAGAGACCCCAGCGAGGGT,17-273323-273414-GTCAGGGAGAGACCCCAGCGAGGGTGAC,17-273495-273582-GGGAGAGACCCCAGCGAGGGTGACGTCA;MOTIFS=GACGTCAGGGAGAGACCCCAGCGAGGGT,GTCAGGGAGAGACCCCAGCGAGGGTGAC,GGGAGAGACCCCAGCGAGGGTGACGTCA;STRUC=<VC94272>	HPRC,HGSVC,1KG-ONT	No	0.0	No	NA,NA	NA	NA
chr17:273116	480197	INS	84	0.8776	0.4897	5	RPH3AL(1.3228e-12,1.209)	NA	NA	NA	NA	NA	NA	NA	NA	No	ID=17-273068-273154-GACGTCAGGGAGAGACCCCAGCGAGGGT,17-273236-273322-GACGTCAGGGAGAGACCCCAGCGAGGGT,17-273323-273414-GTCAGGGAGAGACCCCAGCGAGGGTGAC,17-273495-273582-GGGAGAGACCCCAGCGAGGGTGACGTCA;MOTIFS=GACGTCAGGGAGAGACCCCAGCGAGGGT,GTCAGGGAGAGACCCCAGCGAGGGTGAC,GGGAGAGACCCCAGCGAGGGTGACGTCA;STRUC=<VC94272>	HPRC,HGSVC,1KG-ONT	No	0.0	No	NA,NA	NA	NA
chr17:273120	480198	DEL	56	0.8416	0.6029	35	RPH3AL(1.3228e-12,1.209)	NA	NA	NA	NA	NA	NA	NA	NA	No	ID=17-273068-273154-GACGTCAGGGAGAGACCCCAGCGAGGGT,17-273236-273322-GACGTCAGGGAGAGACCCCAGCGAGGGT,17-273323-273414-GTCAGGGAGAGACCCCAGCGAGGGTGAC,17-273495-273582-GGGAGAGACCCCAGCGAGGGTGACGTCA;MOTIFS=GACGTCAGGGAGAGACCCCAGCGAGGGT,GTCAGGGAGAGACCCCAGCGAGGGTGAC,GGGAGAGACCCCAGCGAGGGTGACGTCA;STRUC=<VC94272>	HPRC,HGSVC,1KG-ONT	No	0.026	No	NA,NA	NA	NA
chr17:273123	480199	DEL	392	0.9255	0.3419	102	RPH3AL(1.3228e-12,1.209)	NA	NA	NA	NA	NA	NA	NA	NA	No	ID=17-273068-273154-GACGTCAGGGAGAGACCCCAGCGAGGGT,17-273236-273322-GACGTCAGGGAGAGACCCCAGCGAGGGT,17-273323-273414-GTCAGGGAGAGACCCCAGCGAGGGTGAC,17-273495-273582-GGGAGAGACCCCAGCGAGGGTGACGTCA;MOTIFS=GACGTCAGGGAGAGACCCCAGCGAGGGT,GTCAGGGAGAGACCCCAGCGAGGGTGAC,GGGAGAGACCCCAGCGAGGGTGACGTCA;STRUC=<VC94272>	HPRC,HGSVC,1KG-ONT	No	0.004	No	NA,NA	NA	NA
chr17:273131	480200	DEL	364	0.8363	0.5714	13	RPH3AL(1.3228e-12,1.209)	NA	NA	NA	NA	NA	NA	NA	NA	No	ID=17-273068-273154-GACGTCAGGGAGAGACCCCAGCGAGGGT,17-273236-273322-GACGTCAGGGAGAGACCCCAGCGAGGGT,17-273323-273414-GTCAGGGAGAGACCCCAGCGAGGGTGAC,17-273495-273582-GGGAGAGACCCCAGCGAGGGTGACGTCA;MOTIFS=GACGTCAGGGAGAGACCCCAGCGAGGGT,GTCAGGGAGAGACCCCAGCGAGGGTGAC,GGGAGAGACCCCAGCGAGGGTGACGTCA;STRUC=<VC94272>	HPRC,HGSVC,1KG-ONT	No	0.004	No	NA,NA	NA	NA
chr17:273134	480201	DEL	308	0.8716	0.566	6	RPH3AL(1.3228e-12,1.209)	NA	NA	NA	NA	NA	NA	NA	NA	No	ID=17-273068-273154-GACGTCAGGGAGAGACCCCAGCGAGGGT,17-273236-273322-GACGTCAGGGAGAGACCCCAGCGAGGGT,17-273323-273414-GTCAGGGAGAGACCCCAGCGAGGGTGAC,17-273495-273582-GGGAGAGACCCCAGCGAGGGTGACGTCA;MOTIFS=GACGTCAGGGAGAGACCCCAGCGAGGGT,GTCAGGGAGAGACCCCAGCGAGGGTGAC,GGGAGAGACCCCAGCGAGGGTGACGTCA;STRUC=<VC94272>	HPRC,HGSVC,1KG-ONT	No	0.03	No	NA,NA	NA	NA
chr17:273135	480202	DEL	84	0.8929	0.3991	12	RPH3AL(1.3228e-12,1.209)	NA	NA	NA	NA	NA	NA	NA	NA	No	ID=17-273068-273154-GACGTCAGGGAGAGACCCCAGCGAGGGT,17-273236-273322-GACGTCAGGGAGAGACCCCAGCGAGGGT,17-273323-273414-GTCAGGGAGAGACCCCAGCGAGGGTGAC,17-273495-273582-GGGAGAGACCCCAGCGAGGGTGACGTCA;MOTIFS=GACGTCAGGGAGAGACCCCAGCGAGGGT,GTCAGGGAGAGACCCCAGCGAGGGTGAC,GGGAGAGACCCCAGCGAGGGTGACGTCA;STRUC=<VC94272>	HPRC,HGSVC,1KG-ONT	No	0.004	No	NA,NA	NA	NA
chr17:273153	480203	INS	140	0.8238	0.6229	10	RPH3AL(1.3228e-12,1.209)	NA	NA	NA	NA	NA	NA	NA	NA	No	ID=17-273068-273154-GACGTCAGGGAGAGACCCCAGCGAGGGT,17-273236-273322-GACGTCAGGGAGAGACCCCAGCGAGGGT,17-273323-273414-GTCAGGGAGAGACCCCAGCGAGGGTGAC,17-273495-273582-GGGAGAGACCCCAGCGAGGGTGACGTCA;MOTIFS=GACGTCAGGGAGAGACCCCAGCGAGGGT,GTCAGGGAGAGACCCCAGCGAGGGTGAC,GGGAGAGACCCCAGCGAGGGTGACGTCA;STRUC=<VC94272>	HPRC,HGSVC,1KG-ONT	No	0.0	Yes	NA,NA	NA	NA
chr17:273154	480204	INS	1820	0.829	0.6019	9	RPH3AL(1.3228e-12,1.209)	NA	NA	NA	NA	NA	NA	NA	NA	No	ID=17-273068-273154-GACGTCAGGGAGAGACCCCAGCGAGGGT,17-273236-273322-GACGTCAGGGAGAGACCCCAGCGAGGGT,17-273323-273414-GTCAGGGAGAGACCCCAGCGAGGGTGAC,17-273495-273582-GGGAGAGACCCCAGCGAGGGTGACGTCA;MOTIFS=GACGTCAGGGAGAGACCCCAGCGAGGGT,GTCAGGGAGAGACCCCAGCGAGGGTGAC,GGGAGAGACCCCAGCGAGGGTGACGTCA;STRUC=<VC94272>	HPRC,HGSVC	No	0.0	No	NA,NA	NA	NA
chr17:273156	480205	INS	56	0.8547	0.5449	15	RPH3AL(1.3228e-12,1.209)	NA	NA	NA	NA	NA	NA	NA	NA	No	ID=17-273068-273154-GACGTCAGGGAGAGACCCCAGCGAGGGT,17-273236-273322-GACGTCAGGGAGAGACCCCAGCGAGGGT,17-273323-273414-GTCAGGGAGAGACCCCAGCGAGGGTGAC,17-273495-273582-GGGAGAGACCCCAGCGAGGGTGACGTCA;MOTIFS=GACGTCAGGGAGAGACCCCAGCGAGGGT,GTCAGGGAGAGACCCCAGCGAGGGTGAC,GGGAGAGACCCCAGCGAGGGTGACGTCA;STRUC=<VC94272>	HPRC,HGSVC	No	0.0	Yes	NA,NA	NA	NA
chr17:273162	480210	INS	846	0.8133	0.6796	13	RPH3AL(1.3228e-12,1.209)	NA	NA	NA	NA	NA	NA	NA	NA	No	ID=17-273068-273154-GACGTCAGGGAGAGACCCCAGCGAGGGT,17-273236-273322-GACGTCAGGGAGAGACCCCAGCGAGGGT,17-273323-273414-GTCAGGGAGAGACCCCAGCGAGGGTGAC,17-273495-273582-GGGAGAGACCCCAGCGAGGGTGACGTCA;MOTIFS=GACGTCAGGGAGAGACCCCAGCGAGGGT,GTCAGGGAGAGACCCCAGCGAGGGTGAC,GGGAGAGACCCCAGCGAGGGTGACGTCA;STRUC=<VC94272>	HPRC,HGSVC,1KG-ONT	No	0.0	Yes	NA,NA	NA	NA
chr17:273176	480211	INS	112	0.8301	0.6153	1	RPH3AL(1.3228e-12,1.209)	NA	NA	NA	NA	NA	NA	NA	NA	No	ID=17-273068-273154-GACGTCAGGGAGAGACCCCAGCGAGGGT,17-273236-273322-GACGTCAGGGAGAGACCCCAGCGAGGGT,17-273323-273414-GTCAGGGAGAGACCCCAGCGAGGGTGAC,17-273495-273582-GGGAGAGACCCCAGCGAGGGTGACGTCA;MOTIFS=GACGTCAGGGAGAGACCCCAGCGAGGGT,GTCAGGGAGAGACCCCAGCGAGGGTGAC,GGGAGAGACCCCAGCGAGGGTGACGTCA;STRUC=<VC94272>	HPRC,HGSVC,1KG-ONT	No	0.0	No	NA,NA	NA	NA
chr17:273180	480212	INS	56	0.8692	0.4673	16	RPH3AL(1.3228e-12,1.209)	NA	NA	NA	NA	NA	NA	NA	NA	No	ID=17-273068-273154-GACGTCAGGGAGAGACCCCAGCGAGGGT,17-273236-273322-GACGTCAGGGAGAGACCCCAGCGAGGGT,17-273323-273414-GTCAGGGAGAGACCCCAGCGAGGGTGAC,17-273495-273582-GGGAGAGACCCCAGCGAGGGTGACGTCA;MOTIFS=GACGTCAGGGAGAGACCCCAGCGAGGGT,GTCAGGGAGAGACCCCAGCGAGGGTGAC,GGGAGAGACCCCAGCGAGGGTGACGTCA;STRUC=<VC94272>	HPRC,HGSVC	No	0.0	No	NA,NA	NA	NA
chr17:273180	480213	INS	728	0.8382	0.6073	4	RPH3AL(1.3228e-12,1.209)	NA	NA	NA	NA	NA	NA	NA	NA	No	ID=17-273068-273154-GACGTCAGGGAGAGACCCCAGCGAGGGT,17-273236-273322-GACGTCAGGGAGAGACCCCAGCGAGGGT,17-273323-273414-GTCAGGGAGAGACCCCAGCGAGGGTGAC,17-273495-273582-GGGAGAGACCCCAGCGAGGGTGACGTCA;MOTIFS=GACGTCAGGGAGAGACCCCAGCGAGGGT,GTCAGGGAGAGACCCCAGCGAGGGTGAC,GGGAGAGACCCCAGCGAGGGTGACGTCA;STRUC=<VC94272>	HPRC,HGSVC,1KG-ONT	No	0.0	No	NA,NA	NA	NA
chr17:273181	480214	INS	56	0.9025	0.3793	6	RPH3AL(1.3228e-12,1.209)	NA	NA	NA	NA	NA	NA	NA	NA	No	ID=17-273068-273154-GACGTCAGGGAGAGACCCCAGCGAGGGT,17-273236-273322-GACGTCAGGGAGAGACCCCAGCGAGGGT,17-273323-273414-GTCAGGGAGAGACCCCAGCGAGGGTGAC,17-273495-273582-GGGAGAGACCCCAGCGAGGGTGACGTCA;MOTIFS=GACGTCAGGGAGAGACCCCAGCGAGGGT,GTCAGGGAGAGACCCCAGCGAGGGTGAC,GGGAGAGACCCCAGCGAGGGTGACGTCA;STRUC=<VC94272>	HPRC,HGSVC	No	0.0	No	NA,NA	NA	NA
chr17:273191	480215	INS	2770	0.8612	0.5094	12	RPH3AL(1.3228e-12,1.209)	NA	NA	NA	NA	NA	NA	NA	NA	No	ID=17-273068-273154-GACGTCAGGGAGAGACCCCAGCGAGGGT,17-273236-273322-GACGTCAGGGAGAGACCCCAGCGAGGGT,17-273323-273414-GTCAGGGAGAGACCCCAGCGAGGGTGAC,17-273495-273582-GGGAGAGACCCCAGCGAGGGTGACGTCA;MOTIFS=GACGTCAGGGAGAGACCCCAGCGAGGGT,GTCAGGGAGAGACCCCAGCGAGGGTGAC,GGGAGAGACCCCAGCGAGGGTGACGTCA;STRUC=<VC94272>	HPRC,HGSVC	No	0.0	Yes	NA,NA	NA	NA
chr17:273191	480216	INS	112	0.8777	0.5695	3	RPH3AL(1.3228e-12,1.209)	NA	NA	NA	NA	NA	NA	NA	NA	No	ID=17-273068-273154-GACGTCAGGGAGAGACCCCAGCGAGGGT,17-273236-273322-GACGTCAGGGAGAGACCCCAGCGAGGGT,17-273323-273414-GTCAGGGAGAGACCCCAGCGAGGGTGAC,17-273495-273582-GGGAGAGACCCCAGCGAGGGTGACGTCA;MOTIFS=GACGTCAGGGAGAGACCCCAGCGAGGGT,GTCAGGGAGAGACCCCAGCGAGGGTGAC,GGGAGAGACCCCAGCGAGGGTGACGTCA;STRUC=<VC94272>	HPRC,HGSVC,1KG-ONT	No	0.0	Yes	NA,NA	NA	NA
chr17:273193	480217	INS	1102	0.8681	0.4811	1	RPH3AL(1.3228e-12,1.209)	NA	NA	NA	NA	NA	NA	NA	NA	No	ID=17-273068-273154-GACGTCAGGGAGAGACCCCAGCGAGGGT,17-273236-273322-GACGTCAGGGAGAGACCCCAGCGAGGGT,17-273323-273414-GTCAGGGAGAGACCCCAGCGAGGGTGAC,17-273495-273582-GGGAGAGACCCCAGCGAGGGTGACGTCA;MOTIFS=GACGTCAGGGAGAGACCCCAGCGAGGGT,GTCAGGGAGAGACCCCAGCGAGGGTGAC,GGGAGAGACCCCAGCGAGGGTGACGTCA;STRUC=<VC94272>	HPRC,HGSVC,1KG-ONT	No	0.0	No	NA,NA	NA	NA
chr17:273200	480218	DEL	224	0.8716	0.5437	3	RPH3AL(1.3228e-12,1.209)	NA	NA	NA	NA	NA	NA	NA	NA	No	ID=17-273068-273154-GACGTCAGGGAGAGACCCCAGCGAGGGT,17-273236-273322-GACGTCAGGGAGAGACCCCAGCGAGGGT,17-273323-273414-GTCAGGGAGAGACCCCAGCGAGGGTGAC,17-273495-273582-GGGAGAGACCCCAGCGAGGGTGACGTCA;MOTIFS=GACGTCAGGGAGAGACCCCAGCGAGGGT,GTCAGGGAGAGACCCCAGCGAGGGTGAC,GGGAGAGACCCCAGCGAGGGTGACGTCA;STRUC=<VC94272>	HPRC,HGSVC,1KG-ONT	No	0.03	No	NA,NA	NA	NA
chr17:273203	480220	INS	1008	0.8314	0.6225	13	RPH3AL(1.3228e-12,1.209)	NA	NA	NA	NA	NA	NA	NA	NA	No	ID=17-273068-273154-GACGTCAGGGAGAGACCCCAGCGAGGGT,17-273236-273322-GACGTCAGGGAGAGACCCCAGCGAGGGT,17-273323-273414-GTCAGGGAGAGACCCCAGCGAGGGTGAC,17-273495-273582-GGGAGAGACCCCAGCGAGGGTGACGTCA;MOTIFS=GACGTCAGGGAGAGACCCCAGCGAGGGT,GTCAGGGAGAGACCCCAGCGAGGGTGAC,GGGAGAGACCCCAGCGAGGGTGACGTCA;STRUC=<VC94272>	HPRC,HGSVC,1KG-ONT	No	0.006	Yes	NA,NA	NA	NA
chr17:273203	480219	INS	226	0.8066	0.6697	7	RPH3AL(1.3228e-12,1.209)	NA	NA	NA	NA	NA	NA	NA	NA	No	ID=17-273068-273154-GACGTCAGGGAGAGACCCCAGCGAGGGT,17-273236-273322-GACGTCAGGGAGAGACCCCAGCGAGGGT,17-273323-273414-GTCAGGGAGAGACCCCAGCGAGGGTGAC,17-273495-273582-GGGAGAGACCCCAGCGAGGGTGACGTCA;MOTIFS=GACGTCAGGGAGAGACCCCAGCGAGGGT,GTCAGGGAGAGACCCCAGCGAGGGTGAC,GGGAGAGACCCCAGCGAGGGTGACGTCA;STRUC=<VC94272>	HPRC,HGSVC,1KG-ONT	No	0.006	Yes	NA,NA	NA	NA
chr17:273208	480221	INS	172	0.8841	0.5099	5	RPH3AL(1.3228e-12,1.209)	NA	NA	NA	NA	NA	NA	NA	NA	No	ID=17-273068-273154-GACGTCAGGGAGAGACCCCAGCGAGGGT,17-273236-273322-GACGTCAGGGAGAGACCCCAGCGAGGGT,17-273323-273414-GTCAGGGAGAGACCCCAGCGAGGGTGAC,17-273495-273582-GGGAGAGACCCCAGCGAGGGTGACGTCA;MOTIFS=GACGTCAGGGAGAGACCCCAGCGAGGGT,GTCAGGGAGAGACCCCAGCGAGGGTGAC,GGGAGAGACCCCAGCGAGGGTGACGTCA;STRUC=<VC94272>	HPRC,HGSVC,1KG-ONT	No	0.006	No	NA,NA	NA	NA
chr17:273209	480222	INS	1236	0.8966	0.3592	21	RPH3AL(1.3228e-12,1.209)	NA	NA	NA	NA	NA	NA	NA	NA	No	ID=17-273068-273154-GACGTCAGGGAGAGACCCCAGCGAGGGT,17-273236-273322-GACGTCAGGGAGAGACCCCAGCGAGGGT,17-273323-273414-GTCAGGGAGAGACCCCAGCGAGGGTGAC,17-273495-273582-GGGAGAGACCCCAGCGAGGGTGACGTCA;MOTIFS=GACGTCAGGGAGAGACCCCAGCGAGGGT,GTCAGGGAGAGACCCCAGCGAGGGTGAC,GGGAGAGACCCCAGCGAGGGTGACGTCA;STRUC=<VC94272>	HPRC,HGSVC,1KG-ONT	No	0.006	No	NA,NA	NA	NA
chr17:273212	480223	INS	588	0.8777	0.4612	1	RPH3AL(1.3228e-12,1.209)	NA	NA	NA	NA	NA	NA	NA	NA	No	ID=17-273068-273154-GACGTCAGGGAGAGACCCCAGCGAGGGT,17-273236-273322-GACGTCAGGGAGAGACCCCAGCGAGGGT,17-273323-273414-GTCAGGGAGAGACCCCAGCGAGGGTGAC,17-273495-273582-GGGAGAGACCCCAGCGAGGGTGACGTCA;MOTIFS=GACGTCAGGGAGAGACCCCAGCGAGGGT,GTCAGGGAGAGACCCCAGCGAGGGTGAC,GGGAGAGACCCCAGCGAGGGTGACGTCA;STRUC=<VC94272>	HPRC,HGSVC,1KG-ONT	No	0.006	No	NA,NA	NA	NA
chr17:273212	480224	INS	784	0.8226	0.6454	13	RPH3AL(1.3228e-12,1.209)	NA	NA	NA	NA	NA	NA	NA	NA	No	ID=17-273068-273154-GACGTCAGGGAGAGACCCCAGCGAGGGT,17-273236-273322-GACGTCAGGGAGAGACCCCAGCGAGGGT,17-273323-273414-GTCAGGGAGAGACCCCAGCGAGGGTGAC,17-273495-273582-GGGAGAGACCCCAGCGAGGGTGACGTCA;MOTIFS=GACGTCAGGGAGAGACCCCAGCGAGGGT,GTCAGGGAGAGACCCCAGCGAGGGTGAC,GGGAGAGACCCCAGCGAGGGTGACGTCA;STRUC=<VC94272>	HPRC,HGSVC	No	0.006	Yes	NA,NA	NA	NA
chr17:273218	480225	INS	756	0.8074	0.6825	4	RPH3AL(1.3228e-12,1.209)	NA	NA	NA	NA	NA	NA	NA	NA	No	ID=17-273068-273154-GACGTCAGGGAGAGACCCCAGCGAGGGT,17-273236-273322-GACGTCAGGGAGAGACCCCAGCGAGGGT,17-273323-273414-GTCAGGGAGAGACCCCAGCGAGGGTGAC,17-273495-273582-GGGAGAGACCCCAGCGAGGGTGACGTCA;MOTIFS=GACGTCAGGGAGAGACCCCAGCGAGGGT,GTCAGGGAGAGACCCCAGCGAGGGTGAC,GGGAGAGACCCCAGCGAGGGTGACGTCA;STRUC=<VC94272>	HPRC,HGSVC,1KG-ONT	No	0.006	No	NA,NA	NA	NA
chr17:273234	480226	INS	168	0.8799	0.5263	6	RPH3AL(1.3228e-12,1.209)	NA	NA	NA	NA	NA	NA	NA	NA	No	ID=17-273068-273154-GACGTCAGGGAGAGACCCCAGCGAGGGT,17-273236-273322-GACGTCAGGGAGAGACCCCAGCGAGGGT,17-273323-273414-GTCAGGGAGAGACCCCAGCGAGGGTGAC,17-273495-273582-GGGAGAGACCCCAGCGAGGGTGACGTCA;MOTIFS=GACGTCAGGGAGAGACCCCAGCGAGGGT,GTCAGGGAGAGACCCCAGCGAGGGTGAC,GGGAGAGACCCCAGCGAGGGTGACGTCA;STRUC=<VC94272>	HPRC,HGSVC,1KG-ONT	No	0.006	No	NA,NA	NA	NA
chr17:273236	480227	INS	840	0.9385	0.2467	4	RPH3AL(1.3228e-12,1.209)	NA	NA	NA	NA	NA	NA	NA	NA	No	ID=17-273068-273154-GACGTCAGGGAGAGACCCCAGCGAGGGT,17-273236-273322-GACGTCAGGGAGAGACCCCAGCGAGGGT,17-273323-273414-GTCAGGGAGAGACCCCAGCGAGGGTGAC,17-273495-273582-GGGAGAGACCCCAGCGAGGGTGACGTCA;MOTIFS=GACGTCAGGGAGAGACCCCAGCGAGGGT,GTCAGGGAGAGACCCCAGCGAGGGTGAC,GGGAGAGACCCCAGCGAGGGTGACGTCA;STRUC=<VC94272>	HPRC,HGSVC	No	0.006	No	NA,NA	NA	NA
chr17:273247	480228	INS	1036	0.8997	0.4196	2	RPH3AL(1.3228e-12,1.209)	NA	NA	NA	NA	NA	NA	NA	NA	No	ID=17-273068-273154-GACGTCAGGGAGAGACCCCAGCGAGGGT,17-273236-273322-GACGTCAGGGAGAGACCCCAGCGAGGGT,17-273323-273414-GTCAGGGAGAGACCCCAGCGAGGGTGAC,17-273495-273582-GGGAGAGACCCCAGCGAGGGTGACGTCA;MOTIFS=GACGTCAGGGAGAGACCCCAGCGAGGGT,GTCAGGGAGAGACCCCAGCGAGGGTGAC,GGGAGAGACCCCAGCGAGGGTGACGTCA;STRUC=<VC94272>	HPRC,HGSVC,1KG-ONT	No	0.006	Yes	NA,NA	NA	NA
chr17:273261	480229	DEL	167	0.7941	0.6958	10	RPH3AL(1.3228e-12,1.209)	NA	NA	NA	NA	NA	NA	NA	NA	No	ID=17-273068-273154-GACGTCAGGGAGAGACCCCAGCGAGGGT,17-273236-273322-GACGTCAGGGAGAGACCCCAGCGAGGGT,17-273323-273414-GTCAGGGAGAGACCCCAGCGAGGGTGAC,17-273495-273582-GGGAGAGACCCCAGCGAGGGTGACGTCA;MOTIFS=GACGTCAGGGAGAGACCCCAGCGAGGGT,GTCAGGGAGAGACCCCAGCGAGGGTGAC,GGGAGAGACCCCAGCGAGGGTGACGTCA;STRUC=<VC94272>	HPRC,HGSVC,1KG-ONT	No	0.031	No	NA,NA	NA	NA
chr17:273262	480230	INS	2660	0.8891	0.3992	19	RPH3AL(1.3228e-12,1.209)	NA	NA	NA	NA	NA	NA	NA	NA	No	ID=17-273068-273154-GACGTCAGGGAGAGACCCCAGCGAGGGT,17-273236-273322-GACGTCAGGGAGAGACCCCAGCGAGGGT,17-273323-273414-GTCAGGGAGAGACCCCAGCGAGGGTGAC,17-273495-273582-GGGAGAGACCCCAGCGAGGGTGACGTCA;MOTIFS=GACGTCAGGGAGAGACCCCAGCGAGGGT,GTCAGGGAGAGACCCCAGCGAGGGTGAC,GGGAGAGACCCCAGCGAGGGTGACGTCA;STRUC=<VC94272>	HPRC,HGSVC	No	0.006	Yes	NA,NA	NA	NA
chr17:273292	480231	INS	84	0.8318	0.6244	13	RPH3AL(1.3228e-12,1.209)	NA	NA	NA	NA	NA	NA	NA	NA	No	ID=17-273068-273154-GACGTCAGGGAGAGACCCCAGCGAGGGT,17-273236-273322-GACGTCAGGGAGAGACCCCAGCGAGGGT,17-273323-273414-GTCAGGGAGAGACCCCAGCGAGGGTGAC,17-273495-273582-GGGAGAGACCCCAGCGAGGGTGACGTCA;MOTIFS=GACGTCAGGGAGAGACCCCAGCGAGGGT,GTCAGGGAGAGACCCCAGCGAGGGTGAC,GGGAGAGACCCCAGCGAGGGTGACGTCA;STRUC=<VC94272>	HPRC,HGSVC,1KG-ONT	No	0.006	Yes	NA,NA	NA	NA
chr17:273302	480232	DEL	140	0.8173	0.6557	7	RPH3AL(1.3228e-12,1.209)	NA	NA	NA	NA	NA	NA	NA	NA	No	ID=17-273068-273154-GACGTCAGGGAGAGACCCCAGCGAGGGT,17-273236-273322-GACGTCAGGGAGAGACCCCAGCGAGGGT,17-273323-273414-GTCAGGGAGAGACCCCAGCGAGGGTGAC,17-273495-273582-GGGAGAGACCCCAGCGAGGGTGACGTCA;MOTIFS=GACGTCAGGGAGAGACCCCAGCGAGGGT,GTCAGGGAGAGACCCCAGCGAGGGTGAC,GGGAGAGACCCCAGCGAGGGTGACGTCA;STRUC=<VC94272>	HPRC,HGSVC,1KG-ONT	No	0.004	No	NA,NA	NA	NA
chr17:273322	480234	INS	392	0.8062	0.6751	9	RPH3AL(1.3228e-12,1.209)	NA	NA	NA	NA	NA	NA	NA	NA	No	ID=17-273068-273154-GACGTCAGGGAGAGACCCCAGCGAGGGT,17-273236-273322-GACGTCAGGGAGAGACCCCAGCGAGGGT,17-273323-273414-GTCAGGGAGAGACCCCAGCGAGGGTGAC,17-273495-273582-GGGAGAGACCCCAGCGAGGGTGACGTCA;MOTIFS=GACGTCAGGGAGAGACCCCAGCGAGGGT,GTCAGGGAGAGACCCCAGCGAGGGTGAC,GGGAGAGACCCCAGCGAGGGTGACGTCA;STRUC=<VC94272>	HPRC,HGSVC,1KG-ONT	No	0.006	Yes	NA,NA	NA	NA
chr17:273323	480235	DEL	196	0.812	0.6871	11	RPH3AL(1.3228e-12,1.209)	NA	NA	NA	NA	NA	NA	NA	NA	No	ID=17-273068-273154-GACGTCAGGGAGAGACCCCAGCGAGGGT,17-273236-273322-GACGTCAGGGAGAGACCCCAGCGAGGGT,17-273323-273414-GTCAGGGAGAGACCCCAGCGAGGGTGAC,17-273495-273582-GGGAGAGACCCCAGCGAGGGTGACGTCA;MOTIFS=GACGTCAGGGAGAGACCCCAGCGAGGGT,GTCAGGGAGAGACCCCAGCGAGGGTGAC,GGGAGAGACCCCAGCGAGGGTGACGTCA;STRUC=<VC94272>	HPRC,HGSVC,1KG-ONT	No	0.004	No	NA,NA	NA	NA
chr17:273330	480236	INS	56	0.9038	0.332	19	RPH3AL(1.3228e-12,1.209)	NA	NA	NA	NA	NA	NA	NA	NA	No	ID=17-273068-273154-GACGTCAGGGAGAGACCCCAGCGAGGGT,17-273236-273322-GACGTCAGGGAGAGACCCCAGCGAGGGT,17-273323-273414-GTCAGGGAGAGACCCCAGCGAGGGTGAC,17-273495-273582-GGGAGAGACCCCAGCGAGGGTGACGTCA;MOTIFS=GACGTCAGGGAGAGACCCCAGCGAGGGT,GTCAGGGAGAGACCCCAGCGAGGGTGAC,GGGAGAGACCCCAGCGAGGGTGACGTCA;STRUC=<VC94272>	HPRC,HGSVC	No	0.006	Yes	NA,NA	NA	NA
chr17:273358	480237	DEL	84	0.8771	0.4403	15	RPH3AL(1.3228e-12,1.209)	NA	NA	NA	NA	NA	NA	NA	NA	No	ID=17-273068-273154-GACGTCAGGGAGAGACCCCAGCGAGGGT,17-273236-273322-GACGTCAGGGAGAGACCCCAGCGAGGGT,17-273323-273414-GTCAGGGAGAGACCCCAGCGAGGGTGAC,17-273495-273582-GGGAGAGACCCCAGCGAGGGTGACGTCA;MOTIFS=GACGTCAGGGAGAGACCCCAGCGAGGGT,GTCAGGGAGAGACCCCAGCGAGGGTGAC,GGGAGAGACCCCAGCGAGGGTGACGTCA;STRUC=<VC94272>	HPRC,HGSVC,1KG-ONT	No	0.03	No	NA,NA	NA	NA
chr17:273375	480238	INS	224	0.845	0.6475	8	RPH3AL(1.3228e-12,1.209)	NA	NA	NA	NA	NA	NA	NA	NA	No	ID=17-273068-273154-GACGTCAGGGAGAGACCCCAGCGAGGGT,17-273236-273322-GACGTCAGGGAGAGACCCCAGCGAGGGT,17-273323-273414-GTCAGGGAGAGACCCCAGCGAGGGTGAC,17-273495-273582-GGGAGAGACCCCAGCGAGGGTGACGTCA;MOTIFS=GACGTCAGGGAGAGACCCCAGCGAGGGT,GTCAGGGAGAGACCCCAGCGAGGGTGAC,GGGAGAGACCCCAGCGAGGGTGACGTCA;STRUC=<VC94272>	HPRC,HGSVC,1KG-ONT	No	0.006	Yes	NA,NA	NA	NA
chr17:273386	480240	INS	140	0.8889	0.407	4	RPH3AL(1.3228e-12,1.209)	NA	NA	NA	NA	NA	NA	NA	NA	No	ID=17-273068-273154-GACGTCAGGGAGAGACCCCAGCGAGGGT,17-273236-273322-GACGTCAGGGAGAGACCCCAGCGAGGGT,17-273323-273414-GTCAGGGAGAGACCCCAGCGAGGGTGAC,17-273495-273582-GGGAGAGACCCCAGCGAGGGTGACGTCA;MOTIFS=GACGTCAGGGAGAGACCCCAGCGAGGGT,GTCAGGGAGAGACCCCAGCGAGGGTGAC,GGGAGAGACCCCAGCGAGGGTGACGTCA;STRUC=<VC94272>	HPRC,HGSVC,1KG-ONT	No	0.006	No	NA,NA	NA	NA
chr17:273386	480241	DEL	56	0.8411	0.6016	26	RPH3AL(1.3228e-12,1.209)	NA	NA	NA	NA	NA	NA	NA	NA	No	ID=17-273068-273154-GACGTCAGGGAGAGACCCCAGCGAGGGT,17-273236-273322-GACGTCAGGGAGAGACCCCAGCGAGGGT,17-273323-273414-GTCAGGGAGAGACCCCAGCGAGGGTGAC,17-273495-273582-GGGAGAGACCCCAGCGAGGGTGACGTCA;MOTIFS=GACGTCAGGGAGAGACCCCAGCGAGGGT,GTCAGGGAGAGACCCCAGCGAGGGTGAC,GGGAGAGACCCCAGCGAGGGTGACGTCA;STRUC=<VC94272>	HPRC,HGSVC,1KG-ONT	No	0.024	Yes	NA,NA	NA	NA
chr17:273398	480243	INS	372	0.837	0.5879	12	RPH3AL(1.3228e-12,1.209)	NA	NA	NA	NA	NA	NA	NA	NA	No	ID=17-273068-273154-GACGTCAGGGAGAGACCCCAGCGAGGGT,17-273236-273322-GACGTCAGGGAGAGACCCCAGCGAGGGT,17-273323-273414-GTCAGGGAGAGACCCCAGCGAGGGTGAC,17-273495-273582-GGGAGAGACCCCAGCGAGGGTGACGTCA;MOTIFS=GACGTCAGGGAGAGACCCCAGCGAGGGT,GTCAGGGAGAGACCCCAGCGAGGGTGAC,GGGAGAGACCCCAGCGAGGGTGACGTCA;STRUC=<VC94272>	HPRC,HGSVC,1KG-ONT	No	0.006	Yes	NA,NA	NA	NA
chr17:273399	480244	INS	84	0.8398	0.6114	15	RPH3AL(1.3228e-12,1.209)	NA	NA	NA	NA	NA	NA	NA	NA	No	ID=17-273068-273154-GACGTCAGGGAGAGACCCCAGCGAGGGT,17-273236-273322-GACGTCAGGGAGAGACCCCAGCGAGGGT,17-273323-273414-GTCAGGGAGAGACCCCAGCGAGGGTGAC,17-273495-273582-GGGAGAGACCCCAGCGAGGGTGACGTCA;MOTIFS=GACGTCAGGGAGAGACCCCAGCGAGGGT,GTCAGGGAGAGACCCCAGCGAGGGTGAC,GGGAGAGACCCCAGCGAGGGTGACGTCA;STRUC=<VC94272>	HPRC,HGSVC,1KG-ONT	No	0.006	Yes	NA,NA	NA	NA
chr17:273427	480245	INS	1764	0.8885	0.4078	11	RPH3AL(1.3228e-12,1.209)	NA	NA	NA	NA	NA	NA	NA	NA	No	ID=17-273068-273154-GACGTCAGGGAGAGACCCCAGCGAGGGT,17-273236-273322-GACGTCAGGGAGAGACCCCAGCGAGGGT,17-273323-273414-GTCAGGGAGAGACCCCAGCGAGGGTGAC,17-273495-273582-GGGAGAGACCCCAGCGAGGGTGACGTCA;MOTIFS=GACGTCAGGGAGAGACCCCAGCGAGGGT,GTCAGGGAGAGACCCCAGCGAGGGTGAC,GGGAGAGACCCCAGCGAGGGTGACGTCA;STRUC=<VC94272>	HPRC,HGSVC	No	0.02	Yes	NA,NA	NA	NA
chr17:273452	480246	INS	228	0.805	0.6874	6	RPH3AL(1.3228e-12,1.209)	NA	NA	NA	NA	NA	NA	NA	NA	No	ID=17-273068-273154-GACGTCAGGGAGAGACCCCAGCGAGGGT,17-273236-273322-GACGTCAGGGAGAGACCCCAGCGAGGGT,17-273323-273414-GTCAGGGAGAGACCCCAGCGAGGGTGAC,17-273495-273582-GGGAGAGACCCCAGCGAGGGTGACGTCA;MOTIFS=GACGTCAGGGAGAGACCCCAGCGAGGGT,GTCAGGGAGAGACCCCAGCGAGGGTGAC,GGGAGAGACCCCAGCGAGGGTGACGTCA;STRUC=<VC94272>	HPRC,HGSVC,1KG-ONT	No	0.02	No	NA,NA	NA	NA
chr17:273455	480247	INS	294	0.8299	0.6159	2	RPH3AL(1.3228e-12,1.209)	NA	NA	NA	NA	NA	NA	NA	NA	No	ID=17-273068-273154-GACGTCAGGGAGAGACCCCAGCGAGGGT,17-273236-273322-GACGTCAGGGAGAGACCCCAGCGAGGGT,17-273323-273414-GTCAGGGAGAGACCCCAGCGAGGGTGAC,17-273495-273582-GGGAGAGACCCCAGCGAGGGTGACGTCA;MOTIFS=GACGTCAGGGAGAGACCCCAGCGAGGGT,GTCAGGGAGAGACCCCAGCGAGGGTGAC,GGGAGAGACCCCAGCGAGGGTGACGTCA;STRUC=<VC94272>	HPRC,HGSVC,1KG-ONT	No	0.02	No	NA,NA	NA	NA
chr17:273463	480248	INS	2100	0.9155	0.3267	17	RPH3AL(1.3228e-12,1.209)	NA	NA	NA	NA	NA	NA	NA	NA	No	ID=17-273068-273154-GACGTCAGGGAGAGACCCCAGCGAGGGT,17-273236-273322-GACGTCAGGGAGAGACCCCAGCGAGGGT,17-273323-273414-GTCAGGGAGAGACCCCAGCGAGGGTGAC,17-273495-273582-GGGAGAGACCCCAGCGAGGGTGACGTCA;MOTIFS=GACGTCAGGGAGAGACCCCAGCGAGGGT,GTCAGGGAGAGACCCCAGCGAGGGTGAC,GGGAGAGACCCCAGCGAGGGTGACGTCA;STRUC=<VC94272>	HPRC,HGSVC	No	0.02	Yes	NA,NA	NA	NA
chr17:273471	480249	INS	84	0.9056	0.38	5	RPH3AL(1.3228e-12,1.209)	NA	NA	NA	NA	NA	NA	NA	NA	No	ID=17-273068-273154-GACGTCAGGGAGAGACCCCAGCGAGGGT,17-273236-273322-GACGTCAGGGAGAGACCCCAGCGAGGGT,17-273323-273414-GTCAGGGAGAGACCCCAGCGAGGGTGAC,17-273495-273582-GGGAGAGACCCCAGCGAGGGTGACGTCA;MOTIFS=GACGTCAGGGAGAGACCCCAGCGAGGGT,GTCAGGGAGAGACCCCAGCGAGGGTGAC,GGGAGAGACCCCAGCGAGGGTGACGTCA;STRUC=<VC94272>	HPRC,HGSVC,1KG-ONT	No	0.02	No	NA,NA	NA	NA
chr17:273471	480250	INS	56	0.8766	0.51	26	RPH3AL(1.3228e-12,1.209)	NA	NA	NA	NA	NA	NA	NA	NA	No	ID=17-273068-273154-GACGTCAGGGAGAGACCCCAGCGAGGGT,17-273236-273322-GACGTCAGGGAGAGACCCCAGCGAGGGT,17-273323-273414-GTCAGGGAGAGACCCCAGCGAGGGTGAC,17-273495-273582-GGGAGAGACCCCAGCGAGGGTGACGTCA;MOTIFS=GACGTCAGGGAGAGACCCCAGCGAGGGT,GTCAGGGAGAGACCCCAGCGAGGGTGAC,GGGAGAGACCCCAGCGAGGGTGACGTCA;STRUC=<VC94272>	HPRC,HGSVC	No	0.02	Yes	NA,NA	NA	NA
chr17:273480	480251	DEL	112	0.8298	0.6579	6	RPH3AL(1.3228e-12,1.209)	NA	NA	NA	NA	NA	NA	NA	NA	No	ID=17-273068-273154-GACGTCAGGGAGAGACCCCAGCGAGGGT,17-273236-273322-GACGTCAGGGAGAGACCCCAGCGAGGGT,17-273323-273414-GTCAGGGAGAGACCCCAGCGAGGGTGAC,17-273495-273582-GGGAGAGACCCCAGCGAGGGTGACGTCA;MOTIFS=GACGTCAGGGAGAGACCCCAGCGAGGGT,GTCAGGGAGAGACCCCAGCGAGGGTGAC,GGGAGAGACCCCAGCGAGGGTGACGTCA;STRUC=<VC94272>	HPRC,HGSVC,1KG-ONT	No	1.691	No	NA,NA	NA	NA
chr17:273488	480252	INS	252	0.8122	0.6746	1	RPH3AL(1.3228e-12,1.209)	NA	NA	NA	NA	NA	NA	NA	NA	No	ID=17-273068-273154-GACGTCAGGGAGAGACCCCAGCGAGGGT,17-273236-273322-GACGTCAGGGAGAGACCCCAGCGAGGGT,17-273323-273414-GTCAGGGAGAGACCCCAGCGAGGGTGAC,17-273495-273582-GGGAGAGACCCCAGCGAGGGTGACGTCA;MOTIFS=GACGTCAGGGAGAGACCCCAGCGAGGGT,GTCAGGGAGAGACCCCAGCGAGGGTGAC,GGGAGAGACCCCAGCGAGGGTGACGTCA;STRUC=<VC94272>	HPRC,HGSVC,1KG-ONT	No	0.02	No	NA,NA	NA	NA
chr17:273491	480253	INS	252	0.9194	0.3	2	RPH3AL(1.3228e-12,1.209)	NA	NA	NA	NA	NA	NA	NA	NA	No	ID=17-273068-273154-GACGTCAGGGAGAGACCCCAGCGAGGGT,17-273236-273322-GACGTCAGGGAGAGACCCCAGCGAGGGT,17-273323-273414-GTCAGGGAGAGACCCCAGCGAGGGTGAC,17-273495-273582-GGGAGAGACCCCAGCGAGGGTGACGTCA;MOTIFS=GACGTCAGGGAGAGACCCCAGCGAGGGT,GTCAGGGAGAGACCCCAGCGAGGGTGAC,GGGAGAGACCCCAGCGAGGGTGACGTCA;STRUC=<VC94272>	HPRC,HGSVC,1KG-ONT	No	0.02	No	NA,NA	NA	NA
chr17:273499	480255	INS	2268	0.871	0.5262	11	RPH3AL(1.3228e-12,1.209)	NA	NA	NA	NA	NA	NA	NA	NA	No	ID=17-273068-273154-GACGTCAGGGAGAGACCCCAGCGAGGGT,17-273236-273322-GACGTCAGGGAGAGACCCCAGCGAGGGT,17-273323-273414-GTCAGGGAGAGACCCCAGCGAGGGTGAC,17-273495-273582-GGGAGAGACCCCAGCGAGGGTGACGTCA;MOTIFS=GACGTCAGGGAGAGACCCCAGCGAGGGT,GTCAGGGAGAGACCCCAGCGAGGGTGAC,GGGAGAGACCCCAGCGAGGGTGACGTCA;STRUC=<VC94272>	HPRC,HGSVC	No	0.02	Yes	NA,NA	NA	NA
chr17:273515	480256	INS	3332	0.8835	0.4343	26	RPH3AL(1.3228e-12,1.209)	NA	NA	NA	NA	NA	NA	NA	NA	No	ID=17-273068-273154-GACGTCAGGGAGAGACCCCAGCGAGGGT,17-273236-273322-GACGTCAGGGAGAGACCCCAGCGAGGGT,17-273323-273414-GTCAGGGAGAGACCCCAGCGAGGGTGAC,17-273495-273582-GGGAGAGACCCCAGCGAGGGTGACGTCA;MOTIFS=GACGTCAGGGAGAGACCCCAGCGAGGGT,GTCAGGGAGAGACCCCAGCGAGGGTGAC,GGGAGAGACCCCAGCGAGGGTGACGTCA;STRUC=<VC94272>	HPRC,HGSVC,1KG-ONT	No	0.02	Yes	NA,NA	NA	NA
chr17:273515	480257	INS	3052	0.8563	0.5443	26	RPH3AL(1.3228e-12,1.209)	NA	NA	NA	NA	NA	NA	NA	NA	No	ID=17-273068-273154-GACGTCAGGGAGAGACCCCAGCGAGGGT,17-273236-273322-GACGTCAGGGAGAGACCCCAGCGAGGGT,17-273323-273414-GTCAGGGAGAGACCCCAGCGAGGGTGAC,17-273495-273582-GGGAGAGACCCCAGCGAGGGTGACGTCA;MOTIFS=GACGTCAGGGAGAGACCCCAGCGAGGGT,GTCAGGGAGAGACCCCAGCGAGGGTGAC,GGGAGAGACCCCAGCGAGGGTGACGTCA;STRUC=<VC94272>	HPRC,HGSVC,1KG-ONT	No	0.02	Yes	NA,NA	NA	NA
chr17:273516	480258	INS	1934	0.8682	0.5004	8	RPH3AL(1.3228e-12,1.209)	NA	NA	NA	NA	NA	NA	NA	NA	No	ID=17-273068-273154-GACGTCAGGGAGAGACCCCAGCGAGGGT,17-273236-273322-GACGTCAGGGAGAGACCCCAGCGAGGGT,17-273323-273414-GTCAGGGAGAGACCCCAGCGAGGGTGAC,17-273495-273582-GGGAGAGACCCCAGCGAGGGTGACGTCA;MOTIFS=GACGTCAGGGAGAGACCCCAGCGAGGGT,GTCAGGGAGAGACCCCAGCGAGGGTGAC,GGGAGAGACCCCAGCGAGGGTGACGTCA;STRUC=<VC94272>	HPRC,HGSVC	No	0.02	No	NA,NA	NA	NA
chr17:273519	480260	INS	702	0.8623	0.5197	3	RPH3AL(1.3228e-12,1.209)	NA	NA	NA	NA	NA	NA	NA	NA	No	ID=17-273068-273154-GACGTCAGGGAGAGACCCCAGCGAGGGT,17-273236-273322-GACGTCAGGGAGAGACCCCAGCGAGGGT,17-273323-273414-GTCAGGGAGAGACCCCAGCGAGGGTGAC,17-273495-273582-GGGAGAGACCCCAGCGAGGGTGACGTCA;MOTIFS=GACGTCAGGGAGAGACCCCAGCGAGGGT,GTCAGGGAGAGACCCCAGCGAGGGTGAC,GGGAGAGACCCCAGCGAGGGTGACGTCA;STRUC=<VC94272>	HPRC,HGSVC,1KG-ONT	No	0.02	No	NA,NA	NA	NA
chr17:273519	480259	INS	224	0.8734	0.562	2	RPH3AL(1.3228e-12,1.209)	NA	NA	NA	NA	NA	NA	NA	NA	No	ID=17-273068-273154-GACGTCAGGGAGAGACCCCAGCGAGGGT,17-273236-273322-GACGTCAGGGAGAGACCCCAGCGAGGGT,17-273323-273414-GTCAGGGAGAGACCCCAGCGAGGGTGAC,17-273495-273582-GGGAGAGACCCCAGCGAGGGTGACGTCA;MOTIFS=GACGTCAGGGAGAGACCCCAGCGAGGGT,GTCAGGGAGAGACCCCAGCGAGGGTGAC,GGGAGAGACCCCAGCGAGGGTGACGTCA;STRUC=<VC94272>	HPRC,HGSVC,1KG-ONT	No	0.02	No	NA,NA	NA	NA
chr17:273519	480262	INS	448	0.8661	0.5256	7	RPH3AL(1.3228e-12,1.209)	NA	NA	NA	NA	NA	NA	NA	NA	No	ID=17-273068-273154-GACGTCAGGGAGAGACCCCAGCGAGGGT,17-273236-273322-GACGTCAGGGAGAGACCCCAGCGAGGGT,17-273323-273414-GTCAGGGAGAGACCCCAGCGAGGGTGAC,17-273495-273582-GGGAGAGACCCCAGCGAGGGTGACGTCA;MOTIFS=GACGTCAGGGAGAGACCCCAGCGAGGGT,GTCAGGGAGAGACCCCAGCGAGGGTGAC,GGGAGAGACCCCAGCGAGGGTGACGTCA;STRUC=<VC94272>	HPRC,HGSVC,1KG-ONT	No	0.02	No	NA,NA	NA	NA
chr17:273519	480261	INS	1708	0.9342	0.2553	26	RPH3AL(1.3228e-12,1.209)	NA	NA	NA	NA	NA	NA	NA	NA	No	ID=17-273068-273154-GACGTCAGGGAGAGACCCCAGCGAGGGT,17-273236-273322-GACGTCAGGGAGAGACCCCAGCGAGGGT,17-273323-273414-GTCAGGGAGAGACCCCAGCGAGGGTGAC,17-273495-273582-GGGAGAGACCCCAGCGAGGGTGACGTCA;MOTIFS=GACGTCAGGGAGAGACCCCAGCGAGGGT,GTCAGGGAGAGACCCCAGCGAGGGTGAC,GGGAGAGACCCCAGCGAGGGTGACGTCA;STRUC=<VC94272>	HPRC,HGSVC,1KG-ONT	No	0.02	Yes	NA,NA	NA	NA
chr17:273526	480263	INS	2856	0.9043	0.3574	10	RPH3AL(1.3228e-12,1.209)	NA	NA	NA	NA	NA	NA	NA	NA	No	ID=17-273068-273154-GACGTCAGGGAGAGACCCCAGCGAGGGT,17-273236-273322-GACGTCAGGGAGAGACCCCAGCGAGGGT,17-273323-273414-GTCAGGGAGAGACCCCAGCGAGGGTGAC,17-273495-273582-GGGAGAGACCCCAGCGAGGGTGACGTCA;MOTIFS=GACGTCAGGGAGAGACCCCAGCGAGGGT,GTCAGGGAGAGACCCCAGCGAGGGTGAC,GGGAGAGACCCCAGCGAGGGTGACGTCA;STRUC=<VC94272>	HPRC,HGSVC	No	0.02	No	NA,NA	NA	NA
chr17:273532	480265	INS	635	0.8037	0.6896	7	RPH3AL(1.3228e-12,1.209)	NA	NA	NA	NA	NA	NA	NA	NA	No	ID=17-273068-273154-GACGTCAGGGAGAGACCCCAGCGAGGGT,17-273236-273322-GACGTCAGGGAGAGACCCCAGCGAGGGT,17-273323-273414-GTCAGGGAGAGACCCCAGCGAGGGTGAC,17-273495-273582-GGGAGAGACCCCAGCGAGGGTGACGTCA;MOTIFS=GACGTCAGGGAGAGACCCCAGCGAGGGT,GTCAGGGAGAGACCCCAGCGAGGGTGAC,GGGAGAGACCCCAGCGAGGGTGACGTCA;STRUC=<VC94272>	HPRC,HGSVC,1KG-ONT	No	0.02	Yes	NA,NA	NA	NA
chr17:273538	480267	INS	140	0.935	0.2992	1	RPH3AL(1.3228e-12,1.209)	NA	NA	NA	NA	NA	NA	NA	NA	No	ID=17-273068-273154-GACGTCAGGGAGAGACCCCAGCGAGGGT,17-273236-273322-GACGTCAGGGAGAGACCCCAGCGAGGGT,17-273323-273414-GTCAGGGAGAGACCCCAGCGAGGGTGAC,17-273495-273582-GGGAGAGACCCCAGCGAGGGTGACGTCA;MOTIFS=GACGTCAGGGAGAGACCCCAGCGAGGGT,GTCAGGGAGAGACCCCAGCGAGGGTGAC,GGGAGAGACCCCAGCGAGGGTGACGTCA;STRUC=<VC94272>	HPRC,HGSVC,1KG-ONT	No	0.02	No	NA,NA	NA	NA
chr17:273543	480268	INS	3670	0.9656	0.1456	14	RPH3AL(1.3228e-12,1.209)	NA	NA	NA	NA	NA	NA	NA	NA	No	ID=17-273068-273154-GACGTCAGGGAGAGACCCCAGCGAGGGT,17-273236-273322-GACGTCAGGGAGAGACCCCAGCGAGGGT,17-273323-273414-GTCAGGGAGAGACCCCAGCGAGGGTGAC,17-273495-273582-GGGAGAGACCCCAGCGAGGGTGACGTCA;MOTIFS=GACGTCAGGGAGAGACCCCAGCGAGGGT,GTCAGGGAGAGACCCCAGCGAGGGTGAC,GGGAGAGACCCCAGCGAGGGTGACGTCA;STRUC=<VC94272>	HPRC,HGSVC,1KG-ONT	No	0.02	Yes	NA,NA	NA	NA
chr17:273544	480271	INS	1485	0.8331	0.6465	15	RPH3AL(1.3228e-12,1.209)	NA	NA	NA	NA	NA	NA	NA	NA	No	ID=17-273068-273154-GACGTCAGGGAGAGACCCCAGCGAGGGT,17-273236-273322-GACGTCAGGGAGAGACCCCAGCGAGGGT,17-273323-273414-GTCAGGGAGAGACCCCAGCGAGGGTGAC,17-273495-273582-GGGAGAGACCCCAGCGAGGGTGACGTCA;MOTIFS=GACGTCAGGGAGAGACCCCAGCGAGGGT,GTCAGGGAGAGACCCCAGCGAGGGTGAC,GGGAGAGACCCCAGCGAGGGTGACGTCA;STRUC=<VC94272>	HPRC,HGSVC,1KG-ONT	No	0.02	Yes	NA,NA	NA	NA
chr17:273544	480270	INS	112	0.8031	0.6985	11	RPH3AL(1.3228e-12,1.209)	NA	NA	NA	NA	NA	NA	NA	NA	No	ID=17-273068-273154-GACGTCAGGGAGAGACCCCAGCGAGGGT,17-273236-273322-GACGTCAGGGAGAGACCCCAGCGAGGGT,17-273323-273414-GTCAGGGAGAGACCCCAGCGAGGGTGAC,17-273495-273582-GGGAGAGACCCCAGCGAGGGTGACGTCA;MOTIFS=GACGTCAGGGAGAGACCCCAGCGAGGGT,GTCAGGGAGAGACCCCAGCGAGGGTGAC,GGGAGAGACCCCAGCGAGGGTGACGTCA;STRUC=<VC94272>	HPRC,HGSVC,1KG-ONT	No	0.02	No	NA,NA	NA	NA
chr17:273544	480269	INS	336	0.9426	0.2486	9	RPH3AL(1.3228e-12,1.209)	NA	NA	NA	NA	NA	NA	NA	NA	No	ID=17-273068-273154-GACGTCAGGGAGAGACCCCAGCGAGGGT,17-273236-273322-GACGTCAGGGAGAGACCCCAGCGAGGGT,17-273323-273414-GTCAGGGAGAGACCCCAGCGAGGGTGAC,17-273495-273582-GGGAGAGACCCCAGCGAGGGTGACGTCA;MOTIFS=GACGTCAGGGAGAGACCCCAGCGAGGGT,GTCAGGGAGAGACCCCAGCGAGGGTGAC,GGGAGAGACCCCAGCGAGGGTGACGTCA;STRUC=<VC94272>	HPRC,HGSVC,1KG-ONT	No	0.02	No	NA,NA	NA	NA
chr17:273548	480272	INS	56	0.8964	0.3671	36	RPH3AL(1.3228e-12,1.209)	NA	NA	NA	NA	NA	NA	NA	NA	No	ID=17-273068-273154-GACGTCAGGGAGAGACCCCAGCGAGGGT,17-273236-273322-GACGTCAGGGAGAGACCCCAGCGAGGGT,17-273323-273414-GTCAGGGAGAGACCCCAGCGAGGGTGAC,17-273495-273582-GGGAGAGACCCCAGCGAGGGTGACGTCA;MOTIFS=GACGTCAGGGAGAGACCCCAGCGAGGGT,GTCAGGGAGAGACCCCAGCGAGGGTGAC,GGGAGAGACCCCAGCGAGGGTGACGTCA;STRUC=<VC94272>	HPRC,HGSVC	No	0.02	Yes	NA,NA	NA	NA
chr17:273554	480273	INS	84	0.8568	0.5456	7	RPH3AL(1.3228e-12,1.209)	NA	NA	NA	NA	NA	NA	NA	NA	No	ID=17-273068-273154-GACGTCAGGGAGAGACCCCAGCGAGGGT,17-273236-273322-GACGTCAGGGAGAGACCCCAGCGAGGGT,17-273323-273414-GTCAGGGAGAGACCCCAGCGAGGGTGAC,17-273495-273582-GGGAGAGACCCCAGCGAGGGTGACGTCA;MOTIFS=GACGTCAGGGAGAGACCCCAGCGAGGGT,GTCAGGGAGAGACCCCAGCGAGGGTGAC,GGGAGAGACCCCAGCGAGGGTGACGTCA;STRUC=<VC94272>	HPRC,HGSVC,1KG-ONT	No	0.129	No	NA,NA	NA	NA
chr17:273567	480275	INS	588	0.8831	0.4235	10	RPH3AL(1.3228e-12,1.209)	NA	NA	NA	NA	NA	NA	NA	NA	No	ID=17-273068-273154-GACGTCAGGGAGAGACCCCAGCGAGGGT,17-273236-273322-GACGTCAGGGAGAGACCCCAGCGAGGGT,17-273323-273414-GTCAGGGAGAGACCCCAGCGAGGGTGAC,17-273495-273582-GGGAGAGACCCCAGCGAGGGTGACGTCA;MOTIFS=GACGTCAGGGAGAGACCCCAGCGAGGGT,GTCAGGGAGAGACCCCAGCGAGGGTGAC,GGGAGAGACCCCAGCGAGGGTGACGTCA;STRUC=<VC94272>	HPRC,HGSVC,1KG-ONT	No	0.02	Yes	NA,NA	NA	NA
chr17:273567	480274	INS	644	0.9085	0.3295	23	RPH3AL(1.3228e-12,1.209)	NA	NA	NA	NA	NA	NA	NA	NA	No	ID=17-273068-273154-GACGTCAGGGAGAGACCCCAGCGAGGGT,17-273236-273322-GACGTCAGGGAGAGACCCCAGCGAGGGT,17-273323-273414-GTCAGGGAGAGACCCCAGCGAGGGTGAC,17-273495-273582-GGGAGAGACCCCAGCGAGGGTGACGTCA;MOTIFS=GACGTCAGGGAGAGACCCCAGCGAGGGT,GTCAGGGAGAGACCCCAGCGAGGGTGAC,GGGAGAGACCCCAGCGAGGGTGACGTCA;STRUC=<VC94272>	HPRC,HGSVC,1KG-ONT	No	0.02	No	NA,NA	NA	NA
chr17:273572	480276	DEL	56	0.8717	0.4895	66	RPH3AL(1.3228e-12,1.209)	NA	NA	NA	NA	NA	NA	NA	NA	No	ID=17-273068-273154-GACGTCAGGGAGAGACCCCAGCGAGGGT,17-273236-273322-GACGTCAGGGAGAGACCCCAGCGAGGGT,17-273323-273414-GTCAGGGAGAGACCCCAGCGAGGGTGAC,17-273495-273582-GGGAGAGACCCCAGCGAGGGTGACGTCA;MOTIFS=GACGTCAGGGAGAGACCCCAGCGAGGGT,GTCAGGGAGAGACCCCAGCGAGGGTGAC,GGGAGAGACCCCAGCGAGGGTGACGTCA;STRUC=<VC94272>	HPRC,HGSVC,1KG-ONT	No	2.319	No	NA,NA	NA	NA
chr17:273576	480284	INS	560	0.8385	0.5996	3	RPH3AL(1.3228e-12,1.209)	NA	NA	NA	NA	NA	NA	NA	NA	No	ID=17-273068-273154-GACGTCAGGGAGAGACCCCAGCGAGGGT,17-273236-273322-GACGTCAGGGAGAGACCCCAGCGAGGGT,17-273323-273414-GTCAGGGAGAGACCCCAGCGAGGGTGAC,17-273495-273582-GGGAGAGACCCCAGCGAGGGTGACGTCA;MOTIFS=GACGTCAGGGAGAGACCCCAGCGAGGGT,GTCAGGGAGAGACCCCAGCGAGGGTGAC,GGGAGAGACCCCAGCGAGGGTGACGTCA;STRUC=<VC94272>	HPRC,HGSVC,1KG-ONT	No	0.02	No	NA,NA	NA	NA
chr17:273576	480286	INS	5160	0.8494	0.5582	12	RPH3AL(1.3228e-12,1.209)	NA	NA	NA	NA	NA	NA	NA	NA	No	ID=17-273068-273154-GACGTCAGGGAGAGACCCCAGCGAGGGT,17-273236-273322-GACGTCAGGGAGAGACCCCAGCGAGGGT,17-273323-273414-GTCAGGGAGAGACCCCAGCGAGGGTGAC,17-273495-273582-GGGAGAGACCCCAGCGAGGGTGACGTCA;MOTIFS=GACGTCAGGGAGAGACCCCAGCGAGGGT,GTCAGGGAGAGACCCCAGCGAGGGTGAC,GGGAGAGACCCCAGCGAGGGTGACGTCA;STRUC=<VC94272>	HPRC,HGSVC,1KG-ONT	No	0.02	No	NA,NA	NA	NA
chr17:273576	480285	INS	113	0.8336	0.6212	6	RPH3AL(1.3228e-12,1.209)	NA	NA	NA	NA	NA	NA	NA	NA	No	ID=17-273068-273154-GACGTCAGGGAGAGACCCCAGCGAGGGT,17-273236-273322-GACGTCAGGGAGAGACCCCAGCGAGGGT,17-273323-273414-GTCAGGGAGAGACCCCAGCGAGGGTGAC,17-273495-273582-GGGAGAGACCCCAGCGAGGGTGACGTCA;MOTIFS=GACGTCAGGGAGAGACCCCAGCGAGGGT,GTCAGGGAGAGACCCCAGCGAGGGTGAC,GGGAGAGACCCCAGCGAGGGTGACGTCA;STRUC=<VC94272>	HPRC,HGSVC,1KG-ONT	No	0.02	No	NA,NA	NA	NA
chr17:273576	480283	INS	1624	0.8517	0.5633	21	RPH3AL(1.3228e-12,1.209)	NA	NA	NA	NA	NA	NA	NA	NA	No	ID=17-273068-273154-GACGTCAGGGAGAGACCCCAGCGAGGGT,17-273236-273322-GACGTCAGGGAGAGACCCCAGCGAGGGT,17-273323-273414-GTCAGGGAGAGACCCCAGCGAGGGTGAC,17-273495-273582-GGGAGAGACCCCAGCGAGGGTGACGTCA;MOTIFS=GACGTCAGGGAGAGACCCCAGCGAGGGT,GTCAGGGAGAGACCCCAGCGAGGGTGAC,GGGAGAGACCCCAGCGAGGGTGACGTCA;STRUC=<VC94272>	HPRC,HGSVC,1KG-ONT	No	0.02	Yes	NA,NA	NA	NA
chr17:273576	480282	INS	1400	0.8745	0.5024	5	RPH3AL(1.3228e-12,1.209)	NA	NA	NA	NA	NA	NA	NA	NA	No	ID=17-273068-273154-GACGTCAGGGAGAGACCCCAGCGAGGGT,17-273236-273322-GACGTCAGGGAGAGACCCCAGCGAGGGT,17-273323-273414-GTCAGGGAGAGACCCCAGCGAGGGTGAC,17-273495-273582-GGGAGAGACCCCAGCGAGGGTGACGTCA;MOTIFS=GACGTCAGGGAGAGACCCCAGCGAGGGT,GTCAGGGAGAGACCCCAGCGAGGGTGAC,GGGAGAGACCCCAGCGAGGGTGACGTCA;STRUC=<VC94272>	HPRC,HGSVC,1KG-ONT	No	0.02	No	NA,NA	NA	NA
chr17:273576	480277	INS	952	0.8863	0.4992	25	RPH3AL(1.3228e-12,1.209)	NA	NA	NA	NA	NA	NA	NA	NA	No	ID=17-273068-273154-GACGTCAGGGAGAGACCCCAGCGAGGGT,17-273236-273322-GACGTCAGGGAGAGACCCCAGCGAGGGT,17-273323-273414-GTCAGGGAGAGACCCCAGCGAGGGTGAC,17-273495-273582-GGGAGAGACCCCAGCGAGGGTGACGTCA;MOTIFS=GACGTCAGGGAGAGACCCCAGCGAGGGT,GTCAGGGAGAGACCCCAGCGAGGGTGAC,GGGAGAGACCCCAGCGAGGGTGACGTCA;STRUC=<VC94272>	HPRC,HGSVC,1KG-ONT	No	0.02	Yes	NA,NA	NA	NA
chr17:273576	480278	INS	197	0.7996	0.6786	4	RPH3AL(1.3228e-12,1.209)	NA	NA	NA	NA	NA	NA	NA	NA	No	ID=17-273068-273154-GACGTCAGGGAGAGACCCCAGCGAGGGT,17-273236-273322-GACGTCAGGGAGAGACCCCAGCGAGGGT,17-273323-273414-GTCAGGGAGAGACCCCAGCGAGGGTGAC,17-273495-273582-GGGAGAGACCCCAGCGAGGGTGACGTCA;MOTIFS=GACGTCAGGGAGAGACCCCAGCGAGGGT,GTCAGGGAGAGACCCCAGCGAGGGTGAC,GGGAGAGACCCCAGCGAGGGTGACGTCA;STRUC=<VC94272>	HPRC,HGSVC,1KG-ONT	No	0.02	Yes	NA,NA	NA	NA
chr17:273576	480287	INS	168	0.8046	0.6936	6	RPH3AL(1.3228e-12,1.209)	NA	NA	NA	NA	NA	NA	NA	NA	No	ID=17-273068-273154-GACGTCAGGGAGAGACCCCAGCGAGGGT,17-273236-273322-GACGTCAGGGAGAGACCCCAGCGAGGGT,17-273323-273414-GTCAGGGAGAGACCCCAGCGAGGGTGAC,17-273495-273582-GGGAGAGACCCCAGCGAGGGTGACGTCA;MOTIFS=GACGTCAGGGAGAGACCCCAGCGAGGGT,GTCAGGGAGAGACCCCAGCGAGGGTGAC,GGGAGAGACCCCAGCGAGGGTGACGTCA;STRUC=<VC94272>	HPRC,HGSVC,1KG-ONT	No	0.02	No	NA,NA	NA	NA
chr17:273576	480281	INS	1176	0.8708	0.4639	22	RPH3AL(1.3228e-12,1.209)	NA	NA	NA	NA	NA	NA	NA	NA	No	ID=17-273068-273154-GACGTCAGGGAGAGACCCCAGCGAGGGT,17-273236-273322-GACGTCAGGGAGAGACCCCAGCGAGGGT,17-273323-273414-GTCAGGGAGAGACCCCAGCGAGGGTGAC,17-273495-273582-GGGAGAGACCCCAGCGAGGGTGACGTCA;MOTIFS=GACGTCAGGGAGAGACCCCAGCGAGGGT,GTCAGGGAGAGACCCCAGCGAGGGTGAC,GGGAGAGACCCCAGCGAGGGTGACGTCA;STRUC=<VC94272>	HPRC,HGSVC,1KG-ONT	No	0.02	Yes	NA,NA	NA	NA
chr17:273576	480279	INS	2016	0.9064	0.3471	13	RPH3AL(1.3228e-12,1.209)	NA	NA	NA	NA	NA	NA	NA	NA	No	ID=17-273068-273154-GACGTCAGGGAGAGACCCCAGCGAGGGT,17-273236-273322-GACGTCAGGGAGAGACCCCAGCGAGGGT,17-273323-273414-GTCAGGGAGAGACCCCAGCGAGGGTGAC,17-273495-273582-GGGAGAGACCCCAGCGAGGGTGACGTCA;MOTIFS=GACGTCAGGGAGAGACCCCAGCGAGGGT,GTCAGGGAGAGACCCCAGCGAGGGTGAC,GGGAGAGACCCCAGCGAGGGTGACGTCA;STRUC=<VC94272>	HPRC,HGSVC	No	0.02	No	NA,NA	NA	NA
chr17:273592	480288	INS	4810	0.8049	0.6929	4	RPH3AL(1.3228e-12,1.209)	NA	NA	NA	NA	NA	NA	NA	NA	No	ID=17-273068-273154-GACGTCAGGGAGAGACCCCAGCGAGGGT,17-273236-273322-GACGTCAGGGAGAGACCCCAGCGAGGGT,17-273323-273414-GTCAGGGAGAGACCCCAGCGAGGGTGAC,17-273495-273582-GGGAGAGACCCCAGCGAGGGTGACGTCA;MOTIFS=GACGTCAGGGAGAGACCCCAGCGAGGGT,GTCAGGGAGAGACCCCAGCGAGGGTGAC,GGGAGAGACCCCAGCGAGGGTGACGTCA;STRUC=<VC94272>	HPRC,HGSVC,1KG-ONT	No	0.02	No	NA,NA	NA	NA
chr17:273595	480289	INS	168	0.8036	0.6847	3	RPH3AL(1.3228e-12,1.209)	NA	NA	NA	NA	NA	NA	NA	NA	No	ID=17-273068-273154-GACGTCAGGGAGAGACCCCAGCGAGGGT,17-273236-273322-GACGTCAGGGAGAGACCCCAGCGAGGGT,17-273323-273414-GTCAGGGAGAGACCCCAGCGAGGGTGAC,17-273495-273582-GGGAGAGACCCCAGCGAGGGTGACGTCA;MOTIFS=GACGTCAGGGAGAGACCCCAGCGAGGGT,GTCAGGGAGAGACCCCAGCGAGGGTGAC,GGGAGAGACCCCAGCGAGGGTGACGTCA;STRUC=<VC94272>	HPRC,HGSVC,1KG-ONT	No	0.02	No	NA,NA	NA	NA
chr17:273620	480294	INS	504	0.8751	0.4856	5	RPH3AL(1.3228e-12,1.209)	NA	NA	NA	NA	NA	NA	NA	NA	No	ID=17-273068-273154-GACGTCAGGGAGAGACCCCAGCGAGGGT,17-273236-273322-GACGTCAGGGAGAGACCCCAGCGAGGGT,17-273323-273414-GTCAGGGAGAGACCCCAGCGAGGGTGAC,17-273495-273582-GGGAGAGACCCCAGCGAGGGTGACGTCA;MOTIFS=GACGTCAGGGAGAGACCCCAGCGAGGGT,GTCAGGGAGAGACCCCAGCGAGGGTGAC,GGGAGAGACCCCAGCGAGGGTGACGTCA;STRUC=<VC94272>	HPRC,HGSVC,1KG-ONT	No	0.13	No	NA,NA	NA	NA
chr17:273620	480293	INS	84	0.84	0.5725	4	RPH3AL(1.3228e-12,1.209)	NA	NA	NA	NA	NA	NA	NA	NA	No	ID=17-273068-273154-GACGTCAGGGAGAGACCCCAGCGAGGGT,17-273236-273322-GACGTCAGGGAGAGACCCCAGCGAGGGT,17-273323-273414-GTCAGGGAGAGACCCCAGCGAGGGTGAC,17-273495-273582-GGGAGAGACCCCAGCGAGGGTGACGTCA;MOTIFS=GACGTCAGGGAGAGACCCCAGCGAGGGT,GTCAGGGAGAGACCCCAGCGAGGGTGAC,GGGAGAGACCCCAGCGAGGGTGACGTCA;STRUC=<VC94272>	HPRC,HGSVC,1KG-ONT	No	0.13	Yes	NA,NA	NA	NA
chr17:273620	480292	INS	279	0.8412	0.5944	1	RPH3AL(1.3228e-12,1.209)	NA	NA	NA	NA	NA	NA	NA	NA	No	ID=17-273068-273154-GACGTCAGGGAGAGACCCCAGCGAGGGT,17-273236-273322-GACGTCAGGGAGAGACCCCAGCGAGGGT,17-273323-273414-GTCAGGGAGAGACCCCAGCGAGGGTGAC,17-273495-273582-GGGAGAGACCCCAGCGAGGGTGACGTCA;MOTIFS=GACGTCAGGGAGAGACCCCAGCGAGGGT,GTCAGGGAGAGACCCCAGCGAGGGTGAC,GGGAGAGACCCCAGCGAGGGTGACGTCA;STRUC=<VC94272>	HPRC,1KG-ONT	No	0.13	No	NA,NA	NA	NA
chr17:273620	480295	INS	2492	0.9754	0.1142	1	RPH3AL(1.3228e-12,1.209)	NA	NA	NA	NA	NA	NA	NA	NA	No	ID=17-273068-273154-GACGTCAGGGAGAGACCCCAGCGAGGGT,17-273236-273322-GACGTCAGGGAGAGACCCCAGCGAGGGT,17-273323-273414-GTCAGGGAGAGACCCCAGCGAGGGTGAC,17-273495-273582-GGGAGAGACCCCAGCGAGGGTGACGTCA;MOTIFS=GACGTCAGGGAGAGACCCCAGCGAGGGT,GTCAGGGAGAGACCCCAGCGAGGGTGAC,GGGAGAGACCCCAGCGAGGGTGACGTCA;STRUC=<VC94272>	HPRC,HGSVC	No	0.13	No	NA,NA	NA	NA
chr17:273620	480296	INS	1344	0.844	0.5823	8	RPH3AL(1.3228e-12,1.209)	NA	NA	NA	NA	NA	NA	NA	NA	No	ID=17-273068-273154-GACGTCAGGGAGAGACCCCAGCGAGGGT,17-273236-273322-GACGTCAGGGAGAGACCCCAGCGAGGGT,17-273323-273414-GTCAGGGAGAGACCCCAGCGAGGGTGAC,17-273495-273582-GGGAGAGACCCCAGCGAGGGTGACGTCA;MOTIFS=GACGTCAGGGAGAGACCCCAGCGAGGGT,GTCAGGGAGAGACCCCAGCGAGGGTGAC,GGGAGAGACCCCAGCGAGGGTGACGTCA;STRUC=<VC94272>	HPRC,HGSVC,1KG-ONT	No	0.13	Yes	NA,NA	NA	NA
chr17:273620	480290	INS	312	0.799	0.697	3	RPH3AL(1.3228e-12,1.209)	NA	NA	NA	NA	NA	NA	NA	NA	No	ID=17-273068-273154-GACGTCAGGGAGAGACCCCAGCGAGGGT,17-273236-273322-GACGTCAGGGAGAGACCCCAGCGAGGGT,17-273323-273414-GTCAGGGAGAGACCCCAGCGAGGGTGAC,17-273495-273582-GGGAGAGACCCCAGCGAGGGTGACGTCA;MOTIFS=GACGTCAGGGAGAGACCCCAGCGAGGGT,GTCAGGGAGAGACCCCAGCGAGGGTGAC,GGGAGAGACCCCAGCGAGGGTGACGTCA;STRUC=<VC94272>	HPRC,1KG-ONT	No	0.13	Yes	NA,NA	NA	NA
chr17:273620	480291	INS	56	0.9202	0.3042	16	RPH3AL(1.3228e-12,1.209)	NA	NA	NA	NA	NA	NA	NA	NA	No	ID=17-273068-273154-GACGTCAGGGAGAGACCCCAGCGAGGGT,17-273236-273322-GACGTCAGGGAGAGACCCCAGCGAGGGT,17-273323-273414-GTCAGGGAGAGACCCCAGCGAGGGTGAC,17-273495-273582-GGGAGAGACCCCAGCGAGGGTGACGTCA;MOTIFS=GACGTCAGGGAGAGACCCCAGCGAGGGT,GTCAGGGAGAGACCCCAGCGAGGGTGAC,GGGAGAGACCCCAGCGAGGGTGACGTCA;STRUC=<VC94272>	HPRC,HGSVC	No	0.13	Yes	NA,NA	NA	NA
chr17:273621	480297	INS	1091	0.7921	0.6982	17	RPH3AL(1.3228e-12,1.209)	NA	NA	NA	NA	NA	NA	NA	NA	No	ID=17-273068-273154-GACGTCAGGGAGAGACCCCAGCGAGGGT,17-273236-273322-GACGTCAGGGAGAGACCCCAGCGAGGGT,17-273323-273414-GTCAGGGAGAGACCCCAGCGAGGGTGAC,17-273495-273582-GGGAGAGACCCCAGCGAGGGTGACGTCA;MOTIFS=GACGTCAGGGAGAGACCCCAGCGAGGGT,GTCAGGGAGAGACCCCAGCGAGGGTGAC,GGGAGAGACCCCAGCGAGGGTGACGTCA;STRUC=<VC94272>	HPRC,1KG-ONT	No	0.13	Yes	NA,NA	NA	NA
chr17:273664	480298	INS	5339	0.8646	0.5179	2	RPH3AL(1.3228e-12,1.209)	NA	NA	NA	NA	NA	NA	NA	NA	No	NA	HPRC,HGSVC,1KG-ONT	No	7.924	Yes	NA,NA	NA	NA
chr17:286913	480299	DEL	54	0.8471	0.5735	8	RPH3AL(1.3228e-12,1.209)	NA	NA	NA	NA	NA	NA	NA	NA	No	ID=17-286911-286920-CT,17-286939-286948-CT,17-286963-287042-CACCCTCTCTCCACCGTCAGACCTCA,17-287045-287054-CT,17-287151-287247-CTCTCTCCACCGTCAGACCTCGCACCCT,17-287177-287186-CT,17-287205-287214-CT,17-287233-287242-CT,17-287261-287270-CT,17-287263-287364-CTCTCTCCACCGTCAGACCTCACACC,17-287367-287376-CT,17-287417-287496-CACCCTCTCTCCACCGTCAGACCTCA,17-287499-287508-CT,17-287657-287666-CT,17-287685-287694-CT,17-287713-287722-CT,17-287741-287750-CT,17-287767-287776-CT,17-287795-287804-CT,17-287821-287830-CT,17-287873-287882-CT,17-287899-287908-CT,17-287923-287934-CT,17-287979-287988-CT,17-288085-288094-CT,17-288217-288226-CT,17-288236-288320-CCTCACACCCTCTCTCCACCGTCAGA,17-288323-288332-CT,17-288429-288438-CT,17-288483-288588-CTCTCTCCACCGTCAGACCTCGCACCCT,17-288509-288518-CT,17-288537-288546-CT,17-288565-288574-CT,17-288593-288766-CTCTCTCCACCGTCAGACCTCGCACCCT,17-288619-288628-CT,17-288647-288656-CT,17-288675-288684-CT,17-288703-288712-CT,17-288731-288740-CT,17-288733-288870-CTCTCTCCACCGTCAGACCTCGCACC,17-288863-288872-CT,17-288891-288900-CT;MOTIFS=CTCTCTCCACCGTCAGACCTCACACC,CTCTCTCCACCGTCAGACCTCGCACC,CT,CTCTCTCCACCGTCAGACCTCGCACCCT,CACCCTCTCTCCACCGTCAGACCTCA,CCTCACACCCTCTCTCCACCGTCAGA;STRUC=<VC94275>	HPRC,HGSVC	No	0.812	No	NA,NA	NA	NA
chr17:286935	480300	DEL	212	0.8164	0.6639	2	RPH3AL(1.3228e-12,1.209)	NA	NA	NA	NA	NA	NA	NA	NA	No	ID=17-286911-286920-CT,17-286939-286948-CT,17-286963-287042-CACCCTCTCTCCACCGTCAGACCTCA,17-287045-287054-CT,17-287151-287247-CTCTCTCCACCGTCAGACCTCGCACCCT,17-287177-287186-CT,17-287205-287214-CT,17-287233-287242-CT,17-287261-287270-CT,17-287263-287364-CTCTCTCCACCGTCAGACCTCACACC,17-287367-287376-CT,17-287417-287496-CACCCTCTCTCCACCGTCAGACCTCA,17-287499-287508-CT,17-287657-287666-CT,17-287685-287694-CT,17-287713-287722-CT,17-287741-287750-CT,17-287767-287776-CT,17-287795-287804-CT,17-287821-287830-CT,17-287873-287882-CT,17-287899-287908-CT,17-287923-287934-CT,17-287979-287988-CT,17-288085-288094-CT,17-288217-288226-CT,17-288236-288320-CCTCACACCCTCTCTCCACCGTCAGA,17-288323-288332-CT,17-288429-288438-CT,17-288483-288588-CTCTCTCCACCGTCAGACCTCGCACCCT,17-288509-288518-CT,17-288537-288546-CT,17-288565-288574-CT,17-288593-288766-CTCTCTCCACCGTCAGACCTCGCACCCT,17-288619-288628-CT,17-288647-288656-CT,17-288675-288684-CT,17-288703-288712-CT,17-288731-288740-CT,17-288733-288870-CTCTCTCCACCGTCAGACCTCGCACC,17-288863-288872-CT,17-288891-288900-CT;MOTIFS=CTCTCTCCACCGTCAGACCTCACACC,CTCTCTCCACCGTCAGACCTCGCACC,CT,CTCTCTCCACCGTCAGACCTCGCACCCT,CACCCTCTCTCCACCGTCAGACCTCA,CCTCACACCCTCTCTCCACCGTCAGA;STRUC=<VC94275>	HPRC,HGSVC,1KG-ONT	No	0.591	No	NA,NA	NA	NA
chr17:286967	480301	DEL	296	0.8368	0.6098	4	RPH3AL(1.3228e-12,1.209)	NA	NA	NA	NA	NA	NA	NA	NA	No	ID=17-286911-286920-CT,17-286939-286948-CT,17-286963-287042-CACCCTCTCTCCACCGTCAGACCTCA,17-287045-287054-CT,17-287151-287247-CTCTCTCCACCGTCAGACCTCGCACCCT,17-287177-287186-CT,17-287205-287214-CT,17-287233-287242-CT,17-287261-287270-CT,17-287263-287364-CTCTCTCCACCGTCAGACCTCACACC,17-287367-287376-CT,17-287417-287496-CACCCTCTCTCCACCGTCAGACCTCA,17-287499-287508-CT,17-287657-287666-CT,17-287685-287694-CT,17-287713-287722-CT,17-287741-287750-CT,17-287767-287776-CT,17-287795-287804-CT,17-287821-287830-CT,17-287873-287882-CT,17-287899-287908-CT,17-287923-287934-CT,17-287979-287988-CT,17-288085-288094-CT,17-288217-288226-CT,17-288236-288320-CCTCACACCCTCTCTCCACCGTCAGA,17-288323-288332-CT,17-288429-288438-CT,17-288483-288588-CTCTCTCCACCGTCAGACCTCGCACCCT,17-288509-288518-CT,17-288537-288546-CT,17-288565-288574-CT,17-288593-288766-CTCTCTCCACCGTCAGACCTCGCACCCT,17-288619-288628-CT,17-288647-288656-CT,17-288675-288684-CT,17-288703-288712-CT,17-288731-288740-CT,17-288733-288870-CTCTCTCCACCGTCAGACCTCGCACC,17-288863-288872-CT,17-288891-288900-CT;MOTIFS=CTCTCTCCACCGTCAGACCTCACACC,CTCTCTCCACCGTCAGACCTCGCACC,CT,CTCTCTCCACCGTCAGACCTCGCACCCT,CACCCTCTCTCCACCGTCAGACCTCA,CCTCACACCCTCTCTCCACCGTCAGA;STRUC=<VC94275>	HPRC,HGSVC,1KG-ONT	No	2.252	No	NA,NA	NA	NA
chr17:286969	480304	DEL	426	0.853	0.5436	10	RPH3AL(1.3228e-12,1.209)	NA	NA	NA	NA	NA	NA	NA	NA	No	ID=17-286911-286920-CT,17-286939-286948-CT,17-286963-287042-CACCCTCTCTCCACCGTCAGACCTCA,17-287045-287054-CT,17-287151-287247-CTCTCTCCACCGTCAGACCTCGCACCCT,17-287177-287186-CT,17-287205-287214-CT,17-287233-287242-CT,17-287261-287270-CT,17-287263-287364-CTCTCTCCACCGTCAGACCTCACACC,17-287367-287376-CT,17-287417-287496-CACCCTCTCTCCACCGTCAGACCTCA,17-287499-287508-CT,17-287657-287666-CT,17-287685-287694-CT,17-287713-287722-CT,17-287741-287750-CT,17-287767-287776-CT,17-287795-287804-CT,17-287821-287830-CT,17-287873-287882-CT,17-287899-287908-CT,17-287923-287934-CT,17-287979-287988-CT,17-288085-288094-CT,17-288217-288226-CT,17-288236-288320-CCTCACACCCTCTCTCCACCGTCAGA,17-288323-288332-CT,17-288429-288438-CT,17-288483-288588-CTCTCTCCACCGTCAGACCTCGCACCCT,17-288509-288518-CT,17-288537-288546-CT,17-288565-288574-CT,17-288593-288766-CTCTCTCCACCGTCAGACCTCGCACCCT,17-288619-288628-CT,17-288647-288656-CT,17-288675-288684-CT,17-288703-288712-CT,17-288731-288740-CT,17-288733-288870-CTCTCTCCACCGTCAGACCTCGCACC,17-288863-288872-CT,17-288891-288900-CT;MOTIFS=CTCTCTCCACCGTCAGACCTCACACC,CTCTCTCCACCGTCAGACCTCGCACC,CT,CTCTCTCCACCGTCAGACCTCGCACCCT,CACCCTCTCTCCACCGTCAGACCTCA,CCTCACACCCTCTCTCCACCGTCAGA;STRUC=<VC94275>	HPRC,HGSVC,1KG-ONT	No	0.593	No	NA,NA	NA	NA
chr17:286969	480303	DEL	320	0.9037	0.3635	1	RPH3AL(1.3228e-12,1.209)	NA	NA	NA	NA	NA	NA	NA	NA	No	ID=17-286911-286920-CT,17-286939-286948-CT,17-286963-287042-CACCCTCTCTCCACCGTCAGACCTCA,17-287045-287054-CT,17-287151-287247-CTCTCTCCACCGTCAGACCTCGCACCCT,17-287177-287186-CT,17-287205-287214-CT,17-287233-287242-CT,17-287261-287270-CT,17-287263-287364-CTCTCTCCACCGTCAGACCTCACACC,17-287367-287376-CT,17-287417-287496-CACCCTCTCTCCACCGTCAGACCTCA,17-287499-287508-CT,17-287657-287666-CT,17-287685-287694-CT,17-287713-287722-CT,17-287741-287750-CT,17-287767-287776-CT,17-287795-287804-CT,17-287821-287830-CT,17-287873-287882-CT,17-287899-287908-CT,17-287923-287934-CT,17-287979-287988-CT,17-288085-288094-CT,17-288217-288226-CT,17-288236-288320-CCTCACACCCTCTCTCCACCGTCAGA,17-288323-288332-CT,17-288429-288438-CT,17-288483-288588-CTCTCTCCACCGTCAGACCTCGCACCCT,17-288509-288518-CT,17-288537-288546-CT,17-288565-288574-CT,17-288593-288766-CTCTCTCCACCGTCAGACCTCGCACCCT,17-288619-288628-CT,17-288647-288656-CT,17-288675-288684-CT,17-288703-288712-CT,17-288731-288740-CT,17-288733-288870-CTCTCTCCACCGTCAGACCTCGCACC,17-288863-288872-CT,17-288891-288900-CT;MOTIFS=CTCTCTCCACCGTCAGACCTCACACC,CTCTCTCCACCGTCAGACCTCGCACC,CT,CTCTCTCCACCGTCAGACCTCGCACCCT,CACCCTCTCTCCACCGTCAGACCTCA,CCTCACACCCTCTCTCCACCGTCAGA;STRUC=<VC94275>	HPRC,HGSVC,1KG-ONT	No	0.593	No	NA,NA	NA	NA
chr17:286969	480302	DEL	130	0.8347	0.6442	3	RPH3AL(1.3228e-12,1.209)	NA	NA	NA	NA	NA	NA	NA	NA	No	ID=17-286911-286920-CT,17-286939-286948-CT,17-286963-287042-CACCCTCTCTCCACCGTCAGACCTCA,17-287045-287054-CT,17-287151-287247-CTCTCTCCACCGTCAGACCTCGCACCCT,17-287177-287186-CT,17-287205-287214-CT,17-287233-287242-CT,17-287261-287270-CT,17-287263-287364-CTCTCTCCACCGTCAGACCTCACACC,17-287367-287376-CT,17-287417-287496-CACCCTCTCTCCACCGTCAGACCTCA,17-287499-287508-CT,17-287657-287666-CT,17-287685-287694-CT,17-287713-287722-CT,17-287741-287750-CT,17-287767-287776-CT,17-287795-287804-CT,17-287821-287830-CT,17-287873-287882-CT,17-287899-287908-CT,17-287923-287934-CT,17-287979-287988-CT,17-288085-288094-CT,17-288217-288226-CT,17-288236-288320-CCTCACACCCTCTCTCCACCGTCAGA,17-288323-288332-CT,17-288429-288438-CT,17-288483-288588-CTCTCTCCACCGTCAGACCTCGCACCCT,17-288509-288518-CT,17-288537-288546-CT,17-288565-288574-CT,17-288593-288766-CTCTCTCCACCGTCAGACCTCGCACCCT,17-288619-288628-CT,17-288647-288656-CT,17-288675-288684-CT,17-288703-288712-CT,17-288731-288740-CT,17-288733-288870-CTCTCTCCACCGTCAGACCTCGCACC,17-288863-288872-CT,17-288891-288900-CT;MOTIFS=CTCTCTCCACCGTCAGACCTCACACC,CTCTCTCCACCGTCAGACCTCGCACC,CT,CTCTCTCCACCGTCAGACCTCGCACCCT,CACCCTCTCTCCACCGTCAGACCTCA,CCTCACACCCTCTCTCCACCGTCAGA;STRUC=<VC94275>	HPRC,HGSVC	No	0.323	No	NA,NA	NA	NA
chr17:287021	480306	DEL	268	0.8625	0.5096	37	RPH3AL(1.3228e-12,1.209)	NA	NA	NA	NA	NA	NA	NA	NA	No	ID=17-286911-286920-CT,17-286939-286948-CT,17-286963-287042-CACCCTCTCTCCACCGTCAGACCTCA,17-287045-287054-CT,17-287151-287247-CTCTCTCCACCGTCAGACCTCGCACCCT,17-287177-287186-CT,17-287205-287214-CT,17-287233-287242-CT,17-287261-287270-CT,17-287263-287364-CTCTCTCCACCGTCAGACCTCACACC,17-287367-287376-CT,17-287417-287496-CACCCTCTCTCCACCGTCAGACCTCA,17-287499-287508-CT,17-287657-287666-CT,17-287685-287694-CT,17-287713-287722-CT,17-287741-287750-CT,17-287767-287776-CT,17-287795-287804-CT,17-287821-287830-CT,17-287873-287882-CT,17-287899-287908-CT,17-287923-287934-CT,17-287979-287988-CT,17-288085-288094-CT,17-288217-288226-CT,17-288236-288320-CCTCACACCCTCTCTCCACCGTCAGA,17-288323-288332-CT,17-288429-288438-CT,17-288483-288588-CTCTCTCCACCGTCAGACCTCGCACCCT,17-288509-288518-CT,17-288537-288546-CT,17-288565-288574-CT,17-288593-288766-CTCTCTCCACCGTCAGACCTCGCACCCT,17-288619-288628-CT,17-288647-288656-CT,17-288675-288684-CT,17-288703-288712-CT,17-288731-288740-CT,17-288733-288870-CTCTCTCCACCGTCAGACCTCGCACC,17-288863-288872-CT,17-288891-288900-CT;MOTIFS=CTCTCTCCACCGTCAGACCTCACACC,CTCTCTCCACCGTCAGACCTCGCACC,CT,CTCTCTCCACCGTCAGACCTCGCACCCT,CACCCTCTCTCCACCGTCAGACCTCA,CCTCACACCCTCTCTCCACCGTCAGA;STRUC=<VC94275>	HPRC,HGSVC,1KG-ONT	No	0.07	No	NA,NA	NA	NA
chr17:287021	480305	DEL	52	0.806	0.69	2	RPH3AL(1.3228e-12,1.209)	NA	NA	NA	NA	NA	NA	NA	NA	No	ID=17-286911-286920-CT,17-286939-286948-CT,17-286963-287042-CACCCTCTCTCCACCGTCAGACCTCA,17-287045-287054-CT,17-287151-287247-CTCTCTCCACCGTCAGACCTCGCACCCT,17-287177-287186-CT,17-287205-287214-CT,17-287233-287242-CT,17-287261-287270-CT,17-287263-287364-CTCTCTCCACCGTCAGACCTCACACC,17-287367-287376-CT,17-287417-287496-CACCCTCTCTCCACCGTCAGACCTCA,17-287499-287508-CT,17-287657-287666-CT,17-287685-287694-CT,17-287713-287722-CT,17-287741-287750-CT,17-287767-287776-CT,17-287795-287804-CT,17-287821-287830-CT,17-287873-287882-CT,17-287899-287908-CT,17-287923-287934-CT,17-287979-287988-CT,17-288085-288094-CT,17-288217-288226-CT,17-288236-288320-CCTCACACCCTCTCTCCACCGTCAGA,17-288323-288332-CT,17-288429-288438-CT,17-288483-288588-CTCTCTCCACCGTCAGACCTCGCACCCT,17-288509-288518-CT,17-288537-288546-CT,17-288565-288574-CT,17-288593-288766-CTCTCTCCACCGTCAGACCTCGCACCCT,17-288619-288628-CT,17-288647-288656-CT,17-288675-288684-CT,17-288703-288712-CT,17-288731-288740-CT,17-288733-288870-CTCTCTCCACCGTCAGACCTCGCACC,17-288863-288872-CT,17-288891-288900-CT;MOTIFS=CTCTCTCCACCGTCAGACCTCACACC,CTCTCTCCACCGTCAGACCTCGCACC,CT,CTCTCTCCACCGTCAGACCTCGCACCCT,CACCCTCTCTCCACCGTCAGACCTCA,CCTCACACCCTCTCTCCACCGTCAGA;STRUC=<VC94275>	HPRC,HGSVC	No	0.03	Yes	NA,NA	NA	NA
chr17:287071	480309	DEL	160	0.8697	0.4672	2	RPH3AL(1.3228e-12,1.209)	NA	NA	NA	NA	NA	NA	NA	NA	No	ID=17-286911-286920-CT,17-286939-286948-CT,17-286963-287042-CACCCTCTCTCCACCGTCAGACCTCA,17-287045-287054-CT,17-287151-287247-CTCTCTCCACCGTCAGACCTCGCACCCT,17-287177-287186-CT,17-287205-287214-CT,17-287233-287242-CT,17-287261-287270-CT,17-287263-287364-CTCTCTCCACCGTCAGACCTCACACC,17-287367-287376-CT,17-287417-287496-CACCCTCTCTCCACCGTCAGACCTCA,17-287499-287508-CT,17-287657-287666-CT,17-287685-287694-CT,17-287713-287722-CT,17-287741-287750-CT,17-287767-287776-CT,17-287795-287804-CT,17-287821-287830-CT,17-287873-287882-CT,17-287899-287908-CT,17-287923-287934-CT,17-287979-287988-CT,17-288085-288094-CT,17-288217-288226-CT,17-288236-288320-CCTCACACCCTCTCTCCACCGTCAGA,17-288323-288332-CT,17-288429-288438-CT,17-288483-288588-CTCTCTCCACCGTCAGACCTCGCACCCT,17-288509-288518-CT,17-288537-288546-CT,17-288565-288574-CT,17-288593-288766-CTCTCTCCACCGTCAGACCTCGCACCCT,17-288619-288628-CT,17-288647-288656-CT,17-288675-288684-CT,17-288703-288712-CT,17-288731-288740-CT,17-288733-288870-CTCTCTCCACCGTCAGACCTCGCACC,17-288863-288872-CT,17-288891-288900-CT;MOTIFS=CTCTCTCCACCGTCAGACCTCACACC,CTCTCTCCACCGTCAGACCTCGCACC,CT,CTCTCTCCACCGTCAGACCTCGCACCCT,CACCCTCTCTCCACCGTCAGACCTCA,CCTCACACCCTCTCTCCACCGTCAGA;STRUC=<VC94275>	HPRC,HGSVC,1KG-ONT	No	0.083	No	NA,NA	NA	NA
chr17:287071	480308	INS	106	0.8014	0.6922	3	RPH3AL(1.3228e-12,1.209)	NA	NA	NA	NA	NA	NA	NA	NA	No	ID=17-286911-286920-CT,17-286939-286948-CT,17-286963-287042-CACCCTCTCTCCACCGTCAGACCTCA,17-287045-287054-CT,17-287151-287247-CTCTCTCCACCGTCAGACCTCGCACCCT,17-287177-287186-CT,17-287205-287214-CT,17-287233-287242-CT,17-287261-287270-CT,17-287263-287364-CTCTCTCCACCGTCAGACCTCACACC,17-287367-287376-CT,17-287417-287496-CACCCTCTCTCCACCGTCAGACCTCA,17-287499-287508-CT,17-287657-287666-CT,17-287685-287694-CT,17-287713-287722-CT,17-287741-287750-CT,17-287767-287776-CT,17-287795-287804-CT,17-287821-287830-CT,17-287873-287882-CT,17-287899-287908-CT,17-287923-287934-CT,17-287979-287988-CT,17-288085-288094-CT,17-288217-288226-CT,17-288236-288320-CCTCACACCCTCTCTCCACCGTCAGA,17-288323-288332-CT,17-288429-288438-CT,17-288483-288588-CTCTCTCCACCGTCAGACCTCGCACCCT,17-288509-288518-CT,17-288537-288546-CT,17-288565-288574-CT,17-288593-288766-CTCTCTCCACCGTCAGACCTCGCACCCT,17-288619-288628-CT,17-288647-288656-CT,17-288675-288684-CT,17-288703-288712-CT,17-288731-288740-CT,17-288733-288870-CTCTCTCCACCGTCAGACCTCGCACC,17-288863-288872-CT,17-288891-288900-CT;MOTIFS=CTCTCTCCACCGTCAGACCTCACACC,CTCTCTCCACCGTCAGACCTCGCACC,CT,CTCTCTCCACCGTCAGACCTCGCACCCT,CACCCTCTCTCCACCGTCAGACCTCA,CCTCACACCCTCTCTCCACCGTCAGA;STRUC=<VC94275>	HPRC,HGSVC	No	0.106	Yes	NA,NA	NA	NA
chr17:287073	480311	INS	54	0.8197	0.6548	3	RPH3AL(1.3228e-12,1.209)	NA	NA	NA	NA	NA	NA	NA	NA	No	ID=17-286911-286920-CT,17-286939-286948-CT,17-286963-287042-CACCCTCTCTCCACCGTCAGACCTCA,17-287045-287054-CT,17-287151-287247-CTCTCTCCACCGTCAGACCTCGCACCCT,17-287177-287186-CT,17-287205-287214-CT,17-287233-287242-CT,17-287261-287270-CT,17-287263-287364-CTCTCTCCACCGTCAGACCTCACACC,17-287367-287376-CT,17-287417-287496-CACCCTCTCTCCACCGTCAGACCTCA,17-287499-287508-CT,17-287657-287666-CT,17-287685-287694-CT,17-287713-287722-CT,17-287741-287750-CT,17-287767-287776-CT,17-287795-287804-CT,17-287821-287830-CT,17-287873-287882-CT,17-287899-287908-CT,17-287923-287934-CT,17-287979-287988-CT,17-288085-288094-CT,17-288217-288226-CT,17-288236-288320-CCTCACACCCTCTCTCCACCGTCAGA,17-288323-288332-CT,17-288429-288438-CT,17-288483-288588-CTCTCTCCACCGTCAGACCTCGCACCCT,17-288509-288518-CT,17-288537-288546-CT,17-288565-288574-CT,17-288593-288766-CTCTCTCCACCGTCAGACCTCGCACCCT,17-288619-288628-CT,17-288647-288656-CT,17-288675-288684-CT,17-288703-288712-CT,17-288731-288740-CT,17-288733-288870-CTCTCTCCACCGTCAGACCTCGCACC,17-288863-288872-CT,17-288891-288900-CT;MOTIFS=CTCTCTCCACCGTCAGACCTCACACC,CTCTCTCCACCGTCAGACCTCGCACC,CT,CTCTCTCCACCGTCAGACCTCGCACCCT,CACCCTCTCTCCACCGTCAGACCTCA,CCTCACACCCTCTCTCCACCGTCAGA;STRUC=<VC94275>	HPRC,HGSVC	No	0.106	No	NA,NA	NA	NA
chr17:287075	480314	DEL	1684	0.8452	0.5706	400	RPH3AL(1.3228e-12,1.209)	NA	NA	NA	NA	NA	NA	NA	NA	No	ID=17-286911-286920-CT,17-286939-286948-CT,17-286963-287042-CACCCTCTCTCCACCGTCAGACCTCA,17-287045-287054-CT,17-287151-287247-CTCTCTCCACCGTCAGACCTCGCACCCT,17-287177-287186-CT,17-287205-287214-CT,17-287233-287242-CT,17-287261-287270-CT,17-287263-287364-CTCTCTCCACCGTCAGACCTCACACC,17-287367-287376-CT,17-287417-287496-CACCCTCTCTCCACCGTCAGACCTCA,17-287499-287508-CT,17-287657-287666-CT,17-287685-287694-CT,17-287713-287722-CT,17-287741-287750-CT,17-287767-287776-CT,17-287795-287804-CT,17-287821-287830-CT,17-287873-287882-CT,17-287899-287908-CT,17-287923-287934-CT,17-287979-287988-CT,17-288085-288094-CT,17-288217-288226-CT,17-288236-288320-CCTCACACCCTCTCTCCACCGTCAGA,17-288323-288332-CT,17-288429-288438-CT,17-288483-288588-CTCTCTCCACCGTCAGACCTCGCACCCT,17-288509-288518-CT,17-288537-288546-CT,17-288565-288574-CT,17-288593-288766-CTCTCTCCACCGTCAGACCTCGCACCCT,17-288619-288628-CT,17-288647-288656-CT,17-288675-288684-CT,17-288703-288712-CT,17-288731-288740-CT,17-288733-288870-CTCTCTCCACCGTCAGACCTCGCACC,17-288863-288872-CT,17-288891-288900-CT;MOTIFS=CTCTCTCCACCGTCAGACCTCACACC,CTCTCTCCACCGTCAGACCTCGCACC,CT,CTCTCTCCACCGTCAGACCTCGCACCCT,CACCCTCTCTCCACCGTCAGACCTCA,CCTCACACCCTCTCTCCACCGTCAGA;STRUC=<VC94275>	HPRC,HGSVC,1KG-ONT	Yes	0.015	No	NA,NA	NA	NA
chr17:287075	480312	DEL	372	0.8856	0.4091	2	RPH3AL(1.3228e-12,1.209)	NA	NA	NA	NA	NA	NA	NA	NA	No	ID=17-286911-286920-CT,17-286939-286948-CT,17-286963-287042-CACCCTCTCTCCACCGTCAGACCTCA,17-287045-287054-CT,17-287151-287247-CTCTCTCCACCGTCAGACCTCGCACCCT,17-287177-287186-CT,17-287205-287214-CT,17-287233-287242-CT,17-287261-287270-CT,17-287263-287364-CTCTCTCCACCGTCAGACCTCACACC,17-287367-287376-CT,17-287417-287496-CACCCTCTCTCCACCGTCAGACCTCA,17-287499-287508-CT,17-287657-287666-CT,17-287685-287694-CT,17-287713-287722-CT,17-287741-287750-CT,17-287767-287776-CT,17-287795-287804-CT,17-287821-287830-CT,17-287873-287882-CT,17-287899-287908-CT,17-287923-287934-CT,17-287979-287988-CT,17-288085-288094-CT,17-288217-288226-CT,17-288236-288320-CCTCACACCCTCTCTCCACCGTCAGA,17-288323-288332-CT,17-288429-288438-CT,17-288483-288588-CTCTCTCCACCGTCAGACCTCGCACCCT,17-288509-288518-CT,17-288537-288546-CT,17-288565-288574-CT,17-288593-288766-CTCTCTCCACCGTCAGACCTCGCACCCT,17-288619-288628-CT,17-288647-288656-CT,17-288675-288684-CT,17-288703-288712-CT,17-288731-288740-CT,17-288733-288870-CTCTCTCCACCGTCAGACCTCGCACC,17-288863-288872-CT,17-288891-288900-CT;MOTIFS=CTCTCTCCACCGTCAGACCTCACACC,CTCTCTCCACCGTCAGACCTCGCACC,CT,CTCTCTCCACCGTCAGACCTCGCACCCT,CACCCTCTCTCCACCGTCAGACCTCA,CCTCACACCCTCTCTCCACCGTCAGA;STRUC=<VC94275>	HPRC,HGSVC	No	0.107	No	NA,NA	NA	NA
chr17:287075	480313	DEL	1518	0.8363	0.6179	143	RPH3AL(1.3228e-12,1.209)	NA	NA	NA	NA	NA	NA	NA	NA	No	ID=17-286911-286920-CT,17-286939-286948-CT,17-286963-287042-CACCCTCTCTCCACCGTCAGACCTCA,17-287045-287054-CT,17-287151-287247-CTCTCTCCACCGTCAGACCTCGCACCCT,17-287177-287186-CT,17-287205-287214-CT,17-287233-287242-CT,17-287261-287270-CT,17-287263-287364-CTCTCTCCACCGTCAGACCTCACACC,17-287367-287376-CT,17-287417-287496-CACCCTCTCTCCACCGTCAGACCTCA,17-287499-287508-CT,17-287657-287666-CT,17-287685-287694-CT,17-287713-287722-CT,17-287741-287750-CT,17-287767-287776-CT,17-287795-287804-CT,17-287821-287830-CT,17-287873-287882-CT,17-287899-287908-CT,17-287923-287934-CT,17-287979-287988-CT,17-288085-288094-CT,17-288217-288226-CT,17-288236-288320-CCTCACACCCTCTCTCCACCGTCAGA,17-288323-288332-CT,17-288429-288438-CT,17-288483-288588-CTCTCTCCACCGTCAGACCTCGCACCCT,17-288509-288518-CT,17-288537-288546-CT,17-288565-288574-CT,17-288593-288766-CTCTCTCCACCGTCAGACCTCGCACCCT,17-288619-288628-CT,17-288647-288656-CT,17-288675-288684-CT,17-288703-288712-CT,17-288731-288740-CT,17-288733-288870-CTCTCTCCACCGTCAGACCTCGCACC,17-288863-288872-CT,17-288891-288900-CT;MOTIFS=CTCTCTCCACCGTCAGACCTCACACC,CTCTCTCCACCGTCAGACCTCGCACC,CT,CTCTCTCCACCGTCAGACCTCGCACCCT,CACCCTCTCTCCACCGTCAGACCTCA,CCTCACACCCTCTCTCCACCGTCAGA;STRUC=<VC94275>	HPRC,HGSVC,1KG-ONT	Yes	0.093	No	NA,NA	NA	NA
chr17:287121	480315	INS	162	0.8258	0.6255	3	RPH3AL(1.3228e-12,1.209)	NA	NA	NA	NA	NA	NA	NA	NA	No	ID=17-286911-286920-CT,17-286939-286948-CT,17-286963-287042-CACCCTCTCTCCACCGTCAGACCTCA,17-287045-287054-CT,17-287151-287247-CTCTCTCCACCGTCAGACCTCGCACCCT,17-287177-287186-CT,17-287205-287214-CT,17-287233-287242-CT,17-287261-287270-CT,17-287263-287364-CTCTCTCCACCGTCAGACCTCACACC,17-287367-287376-CT,17-287417-287496-CACCCTCTCTCCACCGTCAGACCTCA,17-287499-287508-CT,17-287657-287666-CT,17-287685-287694-CT,17-287713-287722-CT,17-287741-287750-CT,17-287767-287776-CT,17-287795-287804-CT,17-287821-287830-CT,17-287873-287882-CT,17-287899-287908-CT,17-287923-287934-CT,17-287979-287988-CT,17-288085-288094-CT,17-288217-288226-CT,17-288236-288320-CCTCACACCCTCTCTCCACCGTCAGA,17-288323-288332-CT,17-288429-288438-CT,17-288483-288588-CTCTCTCCACCGTCAGACCTCGCACCCT,17-288509-288518-CT,17-288537-288546-CT,17-288565-288574-CT,17-288593-288766-CTCTCTCCACCGTCAGACCTCGCACCCT,17-288619-288628-CT,17-288647-288656-CT,17-288675-288684-CT,17-288703-288712-CT,17-288731-288740-CT,17-288733-288870-CTCTCTCCACCGTCAGACCTCGCACC,17-288863-288872-CT,17-288891-288900-CT;MOTIFS=CTCTCTCCACCGTCAGACCTCACACC,CTCTCTCCACCGTCAGACCTCGCACC,CT,CTCTCTCCACCGTCAGACCTCGCACCCT,CACCCTCTCTCCACCGTCAGACCTCA,CCTCACACCCTCTCTCCACCGTCAGA;STRUC=<VC94275>	HPRC,HGSVC	No	0.106	No	NA,NA	NA	NA
chr17:287125	480316	INS	586	0.8747	0.4497	8	RPH3AL(1.3228e-12,1.209)	NA	NA	NA	NA	NA	NA	NA	NA	No	ID=17-286911-286920-CT,17-286939-286948-CT,17-286963-287042-CACCCTCTCTCCACCGTCAGACCTCA,17-287045-287054-CT,17-287151-287247-CTCTCTCCACCGTCAGACCTCGCACCCT,17-287177-287186-CT,17-287205-287214-CT,17-287233-287242-CT,17-287261-287270-CT,17-287263-287364-CTCTCTCCACCGTCAGACCTCACACC,17-287367-287376-CT,17-287417-287496-CACCCTCTCTCCACCGTCAGACCTCA,17-287499-287508-CT,17-287657-287666-CT,17-287685-287694-CT,17-287713-287722-CT,17-287741-287750-CT,17-287767-287776-CT,17-287795-287804-CT,17-287821-287830-CT,17-287873-287882-CT,17-287899-287908-CT,17-287923-287934-CT,17-287979-287988-CT,17-288085-288094-CT,17-288217-288226-CT,17-288236-288320-CCTCACACCCTCTCTCCACCGTCAGA,17-288323-288332-CT,17-288429-288438-CT,17-288483-288588-CTCTCTCCACCGTCAGACCTCGCACCCT,17-288509-288518-CT,17-288537-288546-CT,17-288565-288574-CT,17-288593-288766-CTCTCTCCACCGTCAGACCTCGCACCCT,17-288619-288628-CT,17-288647-288656-CT,17-288675-288684-CT,17-288703-288712-CT,17-288731-288740-CT,17-288733-288870-CTCTCTCCACCGTCAGACCTCGCACC,17-288863-288872-CT,17-288891-288900-CT;MOTIFS=CTCTCTCCACCGTCAGACCTCACACC,CTCTCTCCACCGTCAGACCTCGCACC,CT,CTCTCTCCACCGTCAGACCTCGCACCCT,CACCCTCTCTCCACCGTCAGACCTCA,CCTCACACCCTCTCTCCACCGTCAGA;STRUC=<VC94275>	HPRC	No	0.106	No	NA,NA	NA	NA
chr17:287127	480317	DEL	826	0.8745	0.4807	22	RPH3AL(1.3228e-12,1.209)	NA	NA	NA	NA	NA	NA	NA	NA	No	ID=17-286911-286920-CT,17-286939-286948-CT,17-286963-287042-CACCCTCTCTCCACCGTCAGACCTCA,17-287045-287054-CT,17-287151-287247-CTCTCTCCACCGTCAGACCTCGCACCCT,17-287177-287186-CT,17-287205-287214-CT,17-287233-287242-CT,17-287261-287270-CT,17-287263-287364-CTCTCTCCACCGTCAGACCTCACACC,17-287367-287376-CT,17-287417-287496-CACCCTCTCTCCACCGTCAGACCTCA,17-287499-287508-CT,17-287657-287666-CT,17-287685-287694-CT,17-287713-287722-CT,17-287741-287750-CT,17-287767-287776-CT,17-287795-287804-CT,17-287821-287830-CT,17-287873-287882-CT,17-287899-287908-CT,17-287923-287934-CT,17-287979-287988-CT,17-288085-288094-CT,17-288217-288226-CT,17-288236-288320-CCTCACACCCTCTCTCCACCGTCAGA,17-288323-288332-CT,17-288429-288438-CT,17-288483-288588-CTCTCTCCACCGTCAGACCTCGCACCCT,17-288509-288518-CT,17-288537-288546-CT,17-288565-288574-CT,17-288593-288766-CTCTCTCCACCGTCAGACCTCGCACCCT,17-288619-288628-CT,17-288647-288656-CT,17-288675-288684-CT,17-288703-288712-CT,17-288731-288740-CT,17-288733-288870-CTCTCTCCACCGTCAGACCTCGCACC,17-288863-288872-CT,17-288891-288900-CT;MOTIFS=CTCTCTCCACCGTCAGACCTCACACC,CTCTCTCCACCGTCAGACCTCGCACC,CT,CTCTCTCCACCGTCAGACCTCGCACCCT,CACCCTCTCTCCACCGTCAGACCTCA,CCTCACACCCTCTCTCCACCGTCAGA;STRUC=<VC94275>	HPRC,HGSVC	Yes	0.114	No	NA,NA	NA	NA
chr17:287148	480318	DEL	82	0.8508	0.5625	39	RPH3AL(1.3228e-12,1.209)	NA	NA	NA	NA	NA	NA	NA	NA	No	ID=17-286911-286920-CT,17-286939-286948-CT,17-286963-287042-CACCCTCTCTCCACCGTCAGACCTCA,17-287045-287054-CT,17-287151-287247-CTCTCTCCACCGTCAGACCTCGCACCCT,17-287177-287186-CT,17-287205-287214-CT,17-287233-287242-CT,17-287261-287270-CT,17-287263-287364-CTCTCTCCACCGTCAGACCTCACACC,17-287367-287376-CT,17-287417-287496-CACCCTCTCTCCACCGTCAGACCTCA,17-287499-287508-CT,17-287657-287666-CT,17-287685-287694-CT,17-287713-287722-CT,17-287741-287750-CT,17-287767-287776-CT,17-287795-287804-CT,17-287821-287830-CT,17-287873-287882-CT,17-287899-287908-CT,17-287923-287934-CT,17-287979-287988-CT,17-288085-288094-CT,17-288217-288226-CT,17-288236-288320-CCTCACACCCTCTCTCCACCGTCAGA,17-288323-288332-CT,17-288429-288438-CT,17-288483-288588-CTCTCTCCACCGTCAGACCTCGCACCCT,17-288509-288518-CT,17-288537-288546-CT,17-288565-288574-CT,17-288593-288766-CTCTCTCCACCGTCAGACCTCGCACCCT,17-288619-288628-CT,17-288647-288656-CT,17-288675-288684-CT,17-288703-288712-CT,17-288731-288740-CT,17-288733-288870-CTCTCTCCACCGTCAGACCTCGCACC,17-288863-288872-CT,17-288891-288900-CT;MOTIFS=CTCTCTCCACCGTCAGACCTCACACC,CTCTCTCCACCGTCAGACCTCGCACC,CT,CTCTCTCCACCGTCAGACCTCGCACCCT,CACCCTCTCTCCACCGTCAGACCTCA,CCTCACACCCTCTCTCCACCGTCAGA;STRUC=<VC94275>	HPRC,HGSVC,1KG-ONT	No	0.092	Yes	NA,NA	NA	NA
chr17:287179	480319	DEL	1092	0.8856	0.4084	25	RPH3AL(1.3228e-12,1.209)	NA	NA	NA	NA	NA	NA	NA	NA	No	ID=17-286911-286920-CT,17-286939-286948-CT,17-286963-287042-CACCCTCTCTCCACCGTCAGACCTCA,17-287045-287054-CT,17-287151-287247-CTCTCTCCACCGTCAGACCTCGCACCCT,17-287177-287186-CT,17-287205-287214-CT,17-287233-287242-CT,17-287261-287270-CT,17-287263-287364-CTCTCTCCACCGTCAGACCTCACACC,17-287367-287376-CT,17-287417-287496-CACCCTCTCTCCACCGTCAGACCTCA,17-287499-287508-CT,17-287657-287666-CT,17-287685-287694-CT,17-287713-287722-CT,17-287741-287750-CT,17-287767-287776-CT,17-287795-287804-CT,17-287821-287830-CT,17-287873-287882-CT,17-287899-287908-CT,17-287923-287934-CT,17-287979-287988-CT,17-288085-288094-CT,17-288217-288226-CT,17-288236-288320-CCTCACACCCTCTCTCCACCGTCAGA,17-288323-288332-CT,17-288429-288438-CT,17-288483-288588-CTCTCTCCACCGTCAGACCTCGCACCCT,17-288509-288518-CT,17-288537-288546-CT,17-288565-288574-CT,17-288593-288766-CTCTCTCCACCGTCAGACCTCGCACCCT,17-288619-288628-CT,17-288647-288656-CT,17-288675-288684-CT,17-288703-288712-CT,17-288731-288740-CT,17-288733-288870-CTCTCTCCACCGTCAGACCTCGCACC,17-288863-288872-CT,17-288891-288900-CT;MOTIFS=CTCTCTCCACCGTCAGACCTCACACC,CTCTCTCCACCGTCAGACCTCGCACC,CT,CTCTCTCCACCGTCAGACCTCGCACCCT,CACCCTCTCTCCACCGTCAGACCTCA,CCTCACACCCTCTCTCCACCGTCAGA;STRUC=<VC94275>	HPRC,HGSVC	Yes	0.011	No	NA,NA	NA	NA
chr17:287192	480320	DEL	56	0.8425	0.5971	9	RPH3AL(1.3228e-12,1.209)	NA	NA	NA	NA	NA	NA	NA	NA	No	ID=17-286911-286920-CT,17-286939-286948-CT,17-286963-287042-CACCCTCTCTCCACCGTCAGACCTCA,17-287045-287054-CT,17-287151-287247-CTCTCTCCACCGTCAGACCTCGCACCCT,17-287177-287186-CT,17-287205-287214-CT,17-287233-287242-CT,17-287261-287270-CT,17-287263-287364-CTCTCTCCACCGTCAGACCTCACACC,17-287367-287376-CT,17-287417-287496-CACCCTCTCTCCACCGTCAGACCTCA,17-287499-287508-CT,17-287657-287666-CT,17-287685-287694-CT,17-287713-287722-CT,17-287741-287750-CT,17-287767-287776-CT,17-287795-287804-CT,17-287821-287830-CT,17-287873-287882-CT,17-287899-287908-CT,17-287923-287934-CT,17-287979-287988-CT,17-288085-288094-CT,17-288217-288226-CT,17-288236-288320-CCTCACACCCTCTCTCCACCGTCAGA,17-288323-288332-CT,17-288429-288438-CT,17-288483-288588-CTCTCTCCACCGTCAGACCTCGCACCCT,17-288509-288518-CT,17-288537-288546-CT,17-288565-288574-CT,17-288593-288766-CTCTCTCCACCGTCAGACCTCGCACCCT,17-288619-288628-CT,17-288647-288656-CT,17-288675-288684-CT,17-288703-288712-CT,17-288731-288740-CT,17-288733-288870-CTCTCTCCACCGTCAGACCTCGCACC,17-288863-288872-CT,17-288891-288900-CT;MOTIFS=CTCTCTCCACCGTCAGACCTCACACC,CTCTCTCCACCGTCAGACCTCGCACC,CT,CTCTCTCCACCGTCAGACCTCGCACCCT,CACCCTCTCTCCACCGTCAGACCTCA,CCTCACACCCTCTCTCCACCGTCAGA;STRUC=<VC94275>	HPRC,HGSVC	No	0.014	Yes	NA,NA	NA	NA
chr17:287205	480321	DEL	1416	0.8185	0.6372	152	RPH3AL(1.3228e-12,1.209)	NA	NA	NA	NA	NA	NA	NA	NA	No	ID=17-286911-286920-CT,17-286939-286948-CT,17-286963-287042-CACCCTCTCTCCACCGTCAGACCTCA,17-287045-287054-CT,17-287151-287247-CTCTCTCCACCGTCAGACCTCGCACCCT,17-287177-287186-CT,17-287205-287214-CT,17-287233-287242-CT,17-287261-287270-CT,17-287263-287364-CTCTCTCCACCGTCAGACCTCACACC,17-287367-287376-CT,17-287417-287496-CACCCTCTCTCCACCGTCAGACCTCA,17-287499-287508-CT,17-287657-287666-CT,17-287685-287694-CT,17-287713-287722-CT,17-287741-287750-CT,17-287767-287776-CT,17-287795-287804-CT,17-287821-287830-CT,17-287873-287882-CT,17-287899-287908-CT,17-287923-287934-CT,17-287979-287988-CT,17-288085-288094-CT,17-288217-288226-CT,17-288236-288320-CCTCACACCCTCTCTCCACCGTCAGA,17-288323-288332-CT,17-288429-288438-CT,17-288483-288588-CTCTCTCCACCGTCAGACCTCGCACCCT,17-288509-288518-CT,17-288537-288546-CT,17-288565-288574-CT,17-288593-288766-CTCTCTCCACCGTCAGACCTCGCACCCT,17-288619-288628-CT,17-288647-288656-CT,17-288675-288684-CT,17-288703-288712-CT,17-288731-288740-CT,17-288733-288870-CTCTCTCCACCGTCAGACCTCGCACC,17-288863-288872-CT,17-288891-288900-CT;MOTIFS=CTCTCTCCACCGTCAGACCTCACACC,CTCTCTCCACCGTCAGACCTCGCACC,CT,CTCTCTCCACCGTCAGACCTCGCACCCT,CACCCTCTCTCCACCGTCAGACCTCA,CCTCACACCCTCTCTCCACCGTCAGA;STRUC=<VC94275>	HPRC,HGSVC,1KG-ONT	Yes	0.014	No	NA,NA	NA	NA
chr17:287207	480322	INS	76	0.8643	0.4632	2	RPH3AL(1.3228e-12,1.209)	NA	NA	NA	NA	NA	NA	NA	NA	No	ID=17-286911-286920-CT,17-286939-286948-CT,17-286963-287042-CACCCTCTCTCCACCGTCAGACCTCA,17-287045-287054-CT,17-287151-287247-CTCTCTCCACCGTCAGACCTCGCACCCT,17-287177-287186-CT,17-287205-287214-CT,17-287233-287242-CT,17-287261-287270-CT,17-287263-287364-CTCTCTCCACCGTCAGACCTCACACC,17-287367-287376-CT,17-287417-287496-CACCCTCTCTCCACCGTCAGACCTCA,17-287499-287508-CT,17-287657-287666-CT,17-287685-287694-CT,17-287713-287722-CT,17-287741-287750-CT,17-287767-287776-CT,17-287795-287804-CT,17-287821-287830-CT,17-287873-287882-CT,17-287899-287908-CT,17-287923-287934-CT,17-287979-287988-CT,17-288085-288094-CT,17-288217-288226-CT,17-288236-288320-CCTCACACCCTCTCTCCACCGTCAGA,17-288323-288332-CT,17-288429-288438-CT,17-288483-288588-CTCTCTCCACCGTCAGACCTCGCACCCT,17-288509-288518-CT,17-288537-288546-CT,17-288565-288574-CT,17-288593-288766-CTCTCTCCACCGTCAGACCTCGCACCCT,17-288619-288628-CT,17-288647-288656-CT,17-288675-288684-CT,17-288703-288712-CT,17-288731-288740-CT,17-288733-288870-CTCTCTCCACCGTCAGACCTCGCACC,17-288863-288872-CT,17-288891-288900-CT;MOTIFS=CTCTCTCCACCGTCAGACCTCACACC,CTCTCTCCACCGTCAGACCTCGCACC,CT,CTCTCTCCACCGTCAGACCTCGCACCCT,CACCCTCTCTCCACCGTCAGACCTCA,CCTCACACCCTCTCTCCACCGTCAGA;STRUC=<VC94275>	HPRC,HGSVC	No	0.106	No	NA,NA	NA	NA
chr17:287317	480324	DEL	78	0.8256	0.6361	1	RPH3AL(1.3228e-12,1.209)	NA	NA	NA	NA	NA	NA	NA	NA	No	ID=17-286911-286920-CT,17-286939-286948-CT,17-286963-287042-CACCCTCTCTCCACCGTCAGACCTCA,17-287045-287054-CT,17-287151-287247-CTCTCTCCACCGTCAGACCTCGCACCCT,17-287177-287186-CT,17-287205-287214-CT,17-287233-287242-CT,17-287261-287270-CT,17-287263-287364-CTCTCTCCACCGTCAGACCTCACACC,17-287367-287376-CT,17-287417-287496-CACCCTCTCTCCACCGTCAGACCTCA,17-287499-287508-CT,17-287657-287666-CT,17-287685-287694-CT,17-287713-287722-CT,17-287741-287750-CT,17-287767-287776-CT,17-287795-287804-CT,17-287821-287830-CT,17-287873-287882-CT,17-287899-287908-CT,17-287923-287934-CT,17-287979-287988-CT,17-288085-288094-CT,17-288217-288226-CT,17-288236-288320-CCTCACACCCTCTCTCCACCGTCAGA,17-288323-288332-CT,17-288429-288438-CT,17-288483-288588-CTCTCTCCACCGTCAGACCTCGCACCCT,17-288509-288518-CT,17-288537-288546-CT,17-288565-288574-CT,17-288593-288766-CTCTCTCCACCGTCAGACCTCGCACCCT,17-288619-288628-CT,17-288647-288656-CT,17-288675-288684-CT,17-288703-288712-CT,17-288731-288740-CT,17-288733-288870-CTCTCTCCACCGTCAGACCTCGCACC,17-288863-288872-CT,17-288891-288900-CT;MOTIFS=CTCTCTCCACCGTCAGACCTCACACC,CTCTCTCCACCGTCAGACCTCGCACC,CT,CTCTCTCCACCGTCAGACCTCGCACCCT,CACCCTCTCTCCACCGTCAGACCTCA,CCTCACACCCTCTCTCCACCGTCAGA;STRUC=<VC94275>	HPRC,HGSVC,1KG-ONT	No	0.033	No	NA,NA	NA	NA
chr17:287424	480326	DEL	50	0.8461	0.5634	49	RPH3AL(1.3228e-12,1.209)	NA	NA	NA	NA	NA	NA	NA	NA	No	ID=17-286911-286920-CT,17-286939-286948-CT,17-286963-287042-CACCCTCTCTCCACCGTCAGACCTCA,17-287045-287054-CT,17-287151-287247-CTCTCTCCACCGTCAGACCTCGCACCCT,17-287177-287186-CT,17-287205-287214-CT,17-287233-287242-CT,17-287261-287270-CT,17-287263-287364-CTCTCTCCACCGTCAGACCTCACACC,17-287367-287376-CT,17-287417-287496-CACCCTCTCTCCACCGTCAGACCTCA,17-287499-287508-CT,17-287657-287666-CT,17-287685-287694-CT,17-287713-287722-CT,17-287741-287750-CT,17-287767-287776-CT,17-287795-287804-CT,17-287821-287830-CT,17-287873-287882-CT,17-287899-287908-CT,17-287923-287934-CT,17-287979-287988-CT,17-288085-288094-CT,17-288217-288226-CT,17-288236-288320-CCTCACACCCTCTCTCCACCGTCAGA,17-288323-288332-CT,17-288429-288438-CT,17-288483-288588-CTCTCTCCACCGTCAGACCTCGCACCCT,17-288509-288518-CT,17-288537-288546-CT,17-288565-288574-CT,17-288593-288766-CTCTCTCCACCGTCAGACCTCGCACCCT,17-288619-288628-CT,17-288647-288656-CT,17-288675-288684-CT,17-288703-288712-CT,17-288731-288740-CT,17-288733-288870-CTCTCTCCACCGTCAGACCTCGCACC,17-288863-288872-CT,17-288891-288900-CT;MOTIFS=CTCTCTCCACCGTCAGACCTCACACC,CTCTCTCCACCGTCAGACCTCGCACC,CT,CTCTCTCCACCGTCAGACCTCGCACCCT,CACCCTCTCTCCACCGTCAGACCTCA,CCTCACACCCTCTCTCCACCGTCAGA;STRUC=<VC94275>	HPRC,HGSVC	No	0.076	No	NA,NA	NA	NA
chr17:287501	480327	INS	188	0.8502	0.5723	3	RPH3AL(1.3228e-12,1.209)	NA	NA	NA	NA	NA	NA	NA	NA	No	ID=17-286911-286920-CT,17-286939-286948-CT,17-286963-287042-CACCCTCTCTCCACCGTCAGACCTCA,17-287045-287054-CT,17-287151-287247-CTCTCTCCACCGTCAGACCTCGCACCCT,17-287177-287186-CT,17-287205-287214-CT,17-287233-287242-CT,17-287261-287270-CT,17-287263-287364-CTCTCTCCACCGTCAGACCTCACACC,17-287367-287376-CT,17-287417-287496-CACCCTCTCTCCACCGTCAGACCTCA,17-287499-287508-CT,17-287657-287666-CT,17-287685-287694-CT,17-287713-287722-CT,17-287741-287750-CT,17-287767-287776-CT,17-287795-287804-CT,17-287821-287830-CT,17-287873-287882-CT,17-287899-287908-CT,17-287923-287934-CT,17-287979-287988-CT,17-288085-288094-CT,17-288217-288226-CT,17-288236-288320-CCTCACACCCTCTCTCCACCGTCAGA,17-288323-288332-CT,17-288429-288438-CT,17-288483-288588-CTCTCTCCACCGTCAGACCTCGCACCCT,17-288509-288518-CT,17-288537-288546-CT,17-288565-288574-CT,17-288593-288766-CTCTCTCCACCGTCAGACCTCGCACCCT,17-288619-288628-CT,17-288647-288656-CT,17-288675-288684-CT,17-288703-288712-CT,17-288731-288740-CT,17-288733-288870-CTCTCTCCACCGTCAGACCTCGCACC,17-288863-288872-CT,17-288891-288900-CT;MOTIFS=CTCTCTCCACCGTCAGACCTCACACC,CTCTCTCCACCGTCAGACCTCGCACC,CT,CTCTCTCCACCGTCAGACCTCGCACCCT,CACCCTCTCTCCACCGTCAGACCTCA,CCTCACACCCTCTCTCCACCGTCAGA;STRUC=<VC94275>	HPRC,HGSVC	No	0.106	Yes	NA,NA	NA	NA
chr17:287523	480328	INS	678	0.8654	0.5113	22	RPH3AL(1.3228e-12,1.209)	NA	NA	NA	NA	NA	NA	NA	NA	No	ID=17-286911-286920-CT,17-286939-286948-CT,17-286963-287042-CACCCTCTCTCCACCGTCAGACCTCA,17-287045-287054-CT,17-287151-287247-CTCTCTCCACCGTCAGACCTCGCACCCT,17-287177-287186-CT,17-287205-287214-CT,17-287233-287242-CT,17-287261-287270-CT,17-287263-287364-CTCTCTCCACCGTCAGACCTCACACC,17-287367-287376-CT,17-287417-287496-CACCCTCTCTCCACCGTCAGACCTCA,17-287499-287508-CT,17-287657-287666-CT,17-287685-287694-CT,17-287713-287722-CT,17-287741-287750-CT,17-287767-287776-CT,17-287795-287804-CT,17-287821-287830-CT,17-287873-287882-CT,17-287899-287908-CT,17-287923-287934-CT,17-287979-287988-CT,17-288085-288094-CT,17-288217-288226-CT,17-288236-288320-CCTCACACCCTCTCTCCACCGTCAGA,17-288323-288332-CT,17-288429-288438-CT,17-288483-288588-CTCTCTCCACCGTCAGACCTCGCACCCT,17-288509-288518-CT,17-288537-288546-CT,17-288565-288574-CT,17-288593-288766-CTCTCTCCACCGTCAGACCTCGCACCCT,17-288619-288628-CT,17-288647-288656-CT,17-288675-288684-CT,17-288703-288712-CT,17-288731-288740-CT,17-288733-288870-CTCTCTCCACCGTCAGACCTCGCACC,17-288863-288872-CT,17-288891-288900-CT;MOTIFS=CTCTCTCCACCGTCAGACCTCACACC,CTCTCTCCACCGTCAGACCTCGCACC,CT,CTCTCTCCACCGTCAGACCTCGCACCCT,CACCCTCTCTCCACCGTCAGACCTCA,CCTCACACCCTCTCTCCACCGTCAGA;STRUC=<VC94275>	HPRC	No	0.106	No	NA,NA	NA	NA
chr17:287527	480329	DEL	1338	0.8143	0.6766	391	RPH3AL(1.3228e-12,1.209)	NA	NA	NA	NA	NA	NA	NA	NA	No	ID=17-286911-286920-CT,17-286939-286948-CT,17-286963-287042-CACCCTCTCTCCACCGTCAGACCTCA,17-287045-287054-CT,17-287151-287247-CTCTCTCCACCGTCAGACCTCGCACCCT,17-287177-287186-CT,17-287205-287214-CT,17-287233-287242-CT,17-287261-287270-CT,17-287263-287364-CTCTCTCCACCGTCAGACCTCACACC,17-287367-287376-CT,17-287417-287496-CACCCTCTCTCCACCGTCAGACCTCA,17-287499-287508-CT,17-287657-287666-CT,17-287685-287694-CT,17-287713-287722-CT,17-287741-287750-CT,17-287767-287776-CT,17-287795-287804-CT,17-287821-287830-CT,17-287873-287882-CT,17-287899-287908-CT,17-287923-287934-CT,17-287979-287988-CT,17-288085-288094-CT,17-288217-288226-CT,17-288236-288320-CCTCACACCCTCTCTCCACCGTCAGA,17-288323-288332-CT,17-288429-288438-CT,17-288483-288588-CTCTCTCCACCGTCAGACCTCGCACCCT,17-288509-288518-CT,17-288537-288546-CT,17-288565-288574-CT,17-288593-288766-CTCTCTCCACCGTCAGACCTCGCACCCT,17-288619-288628-CT,17-288647-288656-CT,17-288675-288684-CT,17-288703-288712-CT,17-288731-288740-CT,17-288733-288870-CTCTCTCCACCGTCAGACCTCGCACC,17-288863-288872-CT,17-288891-288900-CT;MOTIFS=CTCTCTCCACCGTCAGACCTCACACC,CTCTCTCCACCGTCAGACCTCGCACC,CT,CTCTCTCCACCGTCAGACCTCGCACCCT,CACCCTCTCTCCACCGTCAGACCTCA,CCTCACACCCTCTCTCCACCGTCAGA;STRUC=<VC94275>	HPRC,HGSVC,1KG-ONT	Yes	0.019	Yes	NA,NA	NA	NA
chr17:287544	480330	DEL	692	0.8947	0.3851	5	RPH3AL(1.3228e-12,1.209)	NA	NA	NA	NA	NA	NA	NA	NA	No	ID=17-286911-286920-CT,17-286939-286948-CT,17-286963-287042-CACCCTCTCTCCACCGTCAGACCTCA,17-287045-287054-CT,17-287151-287247-CTCTCTCCACCGTCAGACCTCGCACCCT,17-287177-287186-CT,17-287205-287214-CT,17-287233-287242-CT,17-287261-287270-CT,17-287263-287364-CTCTCTCCACCGTCAGACCTCACACC,17-287367-287376-CT,17-287417-287496-CACCCTCTCTCCACCGTCAGACCTCA,17-287499-287508-CT,17-287657-287666-CT,17-287685-287694-CT,17-287713-287722-CT,17-287741-287750-CT,17-287767-287776-CT,17-287795-287804-CT,17-287821-287830-CT,17-287873-287882-CT,17-287899-287908-CT,17-287923-287934-CT,17-287979-287988-CT,17-288085-288094-CT,17-288217-288226-CT,17-288236-288320-CCTCACACCCTCTCTCCACCGTCAGA,17-288323-288332-CT,17-288429-288438-CT,17-288483-288588-CTCTCTCCACCGTCAGACCTCGCACCCT,17-288509-288518-CT,17-288537-288546-CT,17-288565-288574-CT,17-288593-288766-CTCTCTCCACCGTCAGACCTCGCACCCT,17-288619-288628-CT,17-288647-288656-CT,17-288675-288684-CT,17-288703-288712-CT,17-288731-288740-CT,17-288733-288870-CTCTCTCCACCGTCAGACCTCGCACC,17-288863-288872-CT,17-288891-288900-CT;MOTIFS=CTCTCTCCACCGTCAGACCTCACACC,CTCTCTCCACCGTCAGACCTCGCACC,CT,CTCTCTCCACCGTCAGACCTCGCACCCT,CACCCTCTCTCCACCGTCAGACCTCA,CCTCACACCCTCTCTCCACCGTCAGA;STRUC=<VC94275>	HPRC,HGSVC,1KG-ONT	Yes	0.076	No	NA,NA	NA	NA
chr17:287553	480331	INS	786	0.8485	0.5584	18	RPH3AL(1.3228e-12,1.209)	NA	NA	NA	NA	NA	NA	NA	NA	No	ID=17-286911-286920-CT,17-286939-286948-CT,17-286963-287042-CACCCTCTCTCCACCGTCAGACCTCA,17-287045-287054-CT,17-287151-287247-CTCTCTCCACCGTCAGACCTCGCACCCT,17-287177-287186-CT,17-287205-287214-CT,17-287233-287242-CT,17-287261-287270-CT,17-287263-287364-CTCTCTCCACCGTCAGACCTCACACC,17-287367-287376-CT,17-287417-287496-CACCCTCTCTCCACCGTCAGACCTCA,17-287499-287508-CT,17-287657-287666-CT,17-287685-287694-CT,17-287713-287722-CT,17-287741-287750-CT,17-287767-287776-CT,17-287795-287804-CT,17-287821-287830-CT,17-287873-287882-CT,17-287899-287908-CT,17-287923-287934-CT,17-287979-287988-CT,17-288085-288094-CT,17-288217-288226-CT,17-288236-288320-CCTCACACCCTCTCTCCACCGTCAGA,17-288323-288332-CT,17-288429-288438-CT,17-288483-288588-CTCTCTCCACCGTCAGACCTCGCACCCT,17-288509-288518-CT,17-288537-288546-CT,17-288565-288574-CT,17-288593-288766-CTCTCTCCACCGTCAGACCTCGCACCCT,17-288619-288628-CT,17-288647-288656-CT,17-288675-288684-CT,17-288703-288712-CT,17-288731-288740-CT,17-288733-288870-CTCTCTCCACCGTCAGACCTCGCACC,17-288863-288872-CT,17-288891-288900-CT;MOTIFS=CTCTCTCCACCGTCAGACCTCACACC,CTCTCTCCACCGTCAGACCTCGCACC,CT,CTCTCTCCACCGTCAGACCTCGCACCCT,CACCCTCTCTCCACCGTCAGACCTCA,CCTCACACCCTCTCTCCACCGTCAGA;STRUC=<VC94275>	HPRC	No	0.106	Yes	NA,NA	NA	NA
chr17:287555	480335	DEL	1230	0.8569	0.5966	9	RPH3AL(1.3228e-12,1.209)	NA	NA	NA	NA	NA	NA	NA	NA	No	ID=17-286911-286920-CT,17-286939-286948-CT,17-286963-287042-CACCCTCTCTCCACCGTCAGACCTCA,17-287045-287054-CT,17-287151-287247-CTCTCTCCACCGTCAGACCTCGCACCCT,17-287177-287186-CT,17-287205-287214-CT,17-287233-287242-CT,17-287261-287270-CT,17-287263-287364-CTCTCTCCACCGTCAGACCTCACACC,17-287367-287376-CT,17-287417-287496-CACCCTCTCTCCACCGTCAGACCTCA,17-287499-287508-CT,17-287657-287666-CT,17-287685-287694-CT,17-287713-287722-CT,17-287741-287750-CT,17-287767-287776-CT,17-287795-287804-CT,17-287821-287830-CT,17-287873-287882-CT,17-287899-287908-CT,17-287923-287934-CT,17-287979-287988-CT,17-288085-288094-CT,17-288217-288226-CT,17-288236-288320-CCTCACACCCTCTCTCCACCGTCAGA,17-288323-288332-CT,17-288429-288438-CT,17-288483-288588-CTCTCTCCACCGTCAGACCTCGCACCCT,17-288509-288518-CT,17-288537-288546-CT,17-288565-288574-CT,17-288593-288766-CTCTCTCCACCGTCAGACCTCGCACCCT,17-288619-288628-CT,17-288647-288656-CT,17-288675-288684-CT,17-288703-288712-CT,17-288731-288740-CT,17-288733-288870-CTCTCTCCACCGTCAGACCTCGCACC,17-288863-288872-CT,17-288891-288900-CT;MOTIFS=CTCTCTCCACCGTCAGACCTCACACC,CTCTCTCCACCGTCAGACCTCGCACC,CT,CTCTCTCCACCGTCAGACCTCGCACCCT,CACCCTCTCTCCACCGTCAGACCTCA,CCTCACACCCTCTCTCCACCGTCAGA;STRUC=<VC94275>	HPRC,HGSVC,1KG-ONT	Yes	0.009	No	NA,NA	NA	NA
chr17:287555	480334	DEL	742	0.8928	0.4038	1	RPH3AL(1.3228e-12,1.209)	NA	NA	NA	NA	NA	NA	NA	NA	No	ID=17-286911-286920-CT,17-286939-286948-CT,17-286963-287042-CACCCTCTCTCCACCGTCAGACCTCA,17-287045-287054-CT,17-287151-287247-CTCTCTCCACCGTCAGACCTCGCACCCT,17-287177-287186-CT,17-287205-287214-CT,17-287233-287242-CT,17-287261-287270-CT,17-287263-287364-CTCTCTCCACCGTCAGACCTCACACC,17-287367-287376-CT,17-287417-287496-CACCCTCTCTCCACCGTCAGACCTCA,17-287499-287508-CT,17-287657-287666-CT,17-287685-287694-CT,17-287713-287722-CT,17-287741-287750-CT,17-287767-287776-CT,17-287795-287804-CT,17-287821-287830-CT,17-287873-287882-CT,17-287899-287908-CT,17-287923-287934-CT,17-287979-287988-CT,17-288085-288094-CT,17-288217-288226-CT,17-288236-288320-CCTCACACCCTCTCTCCACCGTCAGA,17-288323-288332-CT,17-288429-288438-CT,17-288483-288588-CTCTCTCCACCGTCAGACCTCGCACCCT,17-288509-288518-CT,17-288537-288546-CT,17-288565-288574-CT,17-288593-288766-CTCTCTCCACCGTCAGACCTCGCACCCT,17-288619-288628-CT,17-288647-288656-CT,17-288675-288684-CT,17-288703-288712-CT,17-288731-288740-CT,17-288733-288870-CTCTCTCCACCGTCAGACCTCGCACC,17-288863-288872-CT,17-288891-288900-CT;MOTIFS=CTCTCTCCACCGTCAGACCTCACACC,CTCTCTCCACCGTCAGACCTCGCACC,CT,CTCTCTCCACCGTCAGACCTCGCACCCT,CACCCTCTCTCCACCGTCAGACCTCA,CCTCACACCCTCTCTCCACCGTCAGA;STRUC=<VC94275>	HPRC,HGSVC,1KG-ONT	Yes	0.005	No	NA,NA	NA	NA
chr17:287555	480333	DEL	584	0.8699	0.4772	4	RPH3AL(1.3228e-12,1.209)	NA	NA	NA	NA	NA	NA	NA	NA	No	ID=17-286911-286920-CT,17-286939-286948-CT,17-286963-287042-CACCCTCTCTCCACCGTCAGACCTCA,17-287045-287054-CT,17-287151-287247-CTCTCTCCACCGTCAGACCTCGCACCCT,17-287177-287186-CT,17-287205-287214-CT,17-287233-287242-CT,17-287261-287270-CT,17-287263-287364-CTCTCTCCACCGTCAGACCTCACACC,17-287367-287376-CT,17-287417-287496-CACCCTCTCTCCACCGTCAGACCTCA,17-287499-287508-CT,17-287657-287666-CT,17-287685-287694-CT,17-287713-287722-CT,17-287741-287750-CT,17-287767-287776-CT,17-287795-287804-CT,17-287821-287830-CT,17-287873-287882-CT,17-287899-287908-CT,17-287923-287934-CT,17-287979-287988-CT,17-288085-288094-CT,17-288217-288226-CT,17-288236-288320-CCTCACACCCTCTCTCCACCGTCAGA,17-288323-288332-CT,17-288429-288438-CT,17-288483-288588-CTCTCTCCACCGTCAGACCTCGCACCCT,17-288509-288518-CT,17-288537-288546-CT,17-288565-288574-CT,17-288593-288766-CTCTCTCCACCGTCAGACCTCGCACCCT,17-288619-288628-CT,17-288647-288656-CT,17-288675-288684-CT,17-288703-288712-CT,17-288731-288740-CT,17-288733-288870-CTCTCTCCACCGTCAGACCTCGCACC,17-288863-288872-CT,17-288891-288900-CT;MOTIFS=CTCTCTCCACCGTCAGACCTCACACC,CTCTCTCCACCGTCAGACCTCGCACC,CT,CTCTCTCCACCGTCAGACCTCGCACCCT,CACCCTCTCTCCACCGTCAGACCTCA,CCTCACACCCTCTCTCCACCGTCAGA;STRUC=<VC94275>	HPRC,HGSVC,1KG-ONT	No	0.011	Yes	NA,NA	NA	NA
chr17:287577	480338	INS	484	0.821	0.6696	6	RPH3AL(1.3228e-12,1.209)	NA	NA	NA	NA	NA	NA	NA	NA	No	ID=17-286911-286920-CT,17-286939-286948-CT,17-286963-287042-CACCCTCTCTCCACCGTCAGACCTCA,17-287045-287054-CT,17-287151-287247-CTCTCTCCACCGTCAGACCTCGCACCCT,17-287177-287186-CT,17-287205-287214-CT,17-287233-287242-CT,17-287261-287270-CT,17-287263-287364-CTCTCTCCACCGTCAGACCTCACACC,17-287367-287376-CT,17-287417-287496-CACCCTCTCTCCACCGTCAGACCTCA,17-287499-287508-CT,17-287657-287666-CT,17-287685-287694-CT,17-287713-287722-CT,17-287741-287750-CT,17-287767-287776-CT,17-287795-287804-CT,17-287821-287830-CT,17-287873-287882-CT,17-287899-287908-CT,17-287923-287934-CT,17-287979-287988-CT,17-288085-288094-CT,17-288217-288226-CT,17-288236-288320-CCTCACACCCTCTCTCCACCGTCAGA,17-288323-288332-CT,17-288429-288438-CT,17-288483-288588-CTCTCTCCACCGTCAGACCTCGCACCCT,17-288509-288518-CT,17-288537-288546-CT,17-288565-288574-CT,17-288593-288766-CTCTCTCCACCGTCAGACCTCGCACCCT,17-288619-288628-CT,17-288647-288656-CT,17-288675-288684-CT,17-288703-288712-CT,17-288731-288740-CT,17-288733-288870-CTCTCTCCACCGTCAGACCTCGCACC,17-288863-288872-CT,17-288891-288900-CT;MOTIFS=CTCTCTCCACCGTCAGACCTCACACC,CTCTCTCCACCGTCAGACCTCGCACC,CT,CTCTCTCCACCGTCAGACCTCGCACCCT,CACCCTCTCTCCACCGTCAGACCTCA,CCTCACACCCTCTCTCCACCGTCAGA;STRUC=<VC94275>	HPRC,HGSVC	No	0.106	No	NA,NA	NA	NA
chr17:287579	480340	DEL	1154	0.8937	0.3786	46	RPH3AL(1.3228e-12,1.209)	NA	NA	NA	NA	NA	NA	NA	NA	No	ID=17-286911-286920-CT,17-286939-286948-CT,17-286963-287042-CACCCTCTCTCCACCGTCAGACCTCA,17-287045-287054-CT,17-287151-287247-CTCTCTCCACCGTCAGACCTCGCACCCT,17-287177-287186-CT,17-287205-287214-CT,17-287233-287242-CT,17-287261-287270-CT,17-287263-287364-CTCTCTCCACCGTCAGACCTCACACC,17-287367-287376-CT,17-287417-287496-CACCCTCTCTCCACCGTCAGACCTCA,17-287499-287508-CT,17-287657-287666-CT,17-287685-287694-CT,17-287713-287722-CT,17-287741-287750-CT,17-287767-287776-CT,17-287795-287804-CT,17-287821-287830-CT,17-287873-287882-CT,17-287899-287908-CT,17-287923-287934-CT,17-287979-287988-CT,17-288085-288094-CT,17-288217-288226-CT,17-288236-288320-CCTCACACCCTCTCTCCACCGTCAGA,17-288323-288332-CT,17-288429-288438-CT,17-288483-288588-CTCTCTCCACCGTCAGACCTCGCACCCT,17-288509-288518-CT,17-288537-288546-CT,17-288565-288574-CT,17-288593-288766-CTCTCTCCACCGTCAGACCTCGCACCCT,17-288619-288628-CT,17-288647-288656-CT,17-288675-288684-CT,17-288703-288712-CT,17-288731-288740-CT,17-288733-288870-CTCTCTCCACCGTCAGACCTCGCACC,17-288863-288872-CT,17-288891-288900-CT;MOTIFS=CTCTCTCCACCGTCAGACCTCACACC,CTCTCTCCACCGTCAGACCTCGCACC,CT,CTCTCTCCACCGTCAGACCTCGCACCCT,CACCCTCTCTCCACCGTCAGACCTCA,CCTCACACCCTCTCTCCACCGTCAGA;STRUC=<VC94275>	HPRC,HGSVC	Yes	0.018	Yes	NA,NA	NA	NA
chr17:287579	480339	DEL	320	0.8326	0.6161	15	RPH3AL(1.3228e-12,1.209)	NA	NA	NA	NA	NA	NA	NA	NA	No	ID=17-286911-286920-CT,17-286939-286948-CT,17-286963-287042-CACCCTCTCTCCACCGTCAGACCTCA,17-287045-287054-CT,17-287151-287247-CTCTCTCCACCGTCAGACCTCGCACCCT,17-287177-287186-CT,17-287205-287214-CT,17-287233-287242-CT,17-287261-287270-CT,17-287263-287364-CTCTCTCCACCGTCAGACCTCACACC,17-287367-287376-CT,17-287417-287496-CACCCTCTCTCCACCGTCAGACCTCA,17-287499-287508-CT,17-287657-287666-CT,17-287685-287694-CT,17-287713-287722-CT,17-287741-287750-CT,17-287767-287776-CT,17-287795-287804-CT,17-287821-287830-CT,17-287873-287882-CT,17-287899-287908-CT,17-287923-287934-CT,17-287979-287988-CT,17-288085-288094-CT,17-288217-288226-CT,17-288236-288320-CCTCACACCCTCTCTCCACCGTCAGA,17-288323-288332-CT,17-288429-288438-CT,17-288483-288588-CTCTCTCCACCGTCAGACCTCGCACCCT,17-288509-288518-CT,17-288537-288546-CT,17-288565-288574-CT,17-288593-288766-CTCTCTCCACCGTCAGACCTCGCACCCT,17-288619-288628-CT,17-288647-288656-CT,17-288675-288684-CT,17-288703-288712-CT,17-288731-288740-CT,17-288733-288870-CTCTCTCCACCGTCAGACCTCGCACC,17-288863-288872-CT,17-288891-288900-CT;MOTIFS=CTCTCTCCACCGTCAGACCTCACACC,CTCTCTCCACCGTCAGACCTCGCACC,CT,CTCTCTCCACCGTCAGACCTCGCACCCT,CACCCTCTCTCCACCGTCAGACCTCA,CCTCACACCCTCTCTCCACCGTCAGA;STRUC=<VC94275>	HPRC,HGSVC,1KG-ONT	No	0.19	No	NA,NA	NA	NA
chr17:287607	480341	DEL	346	0.8036	0.6897	1	RPH3AL(1.3228e-12,1.209)	NA	NA	NA	NA	NA	NA	NA	NA	No	ID=17-286911-286920-CT,17-286939-286948-CT,17-286963-287042-CACCCTCTCTCCACCGTCAGACCTCA,17-287045-287054-CT,17-287151-287247-CTCTCTCCACCGTCAGACCTCGCACCCT,17-287177-287186-CT,17-287205-287214-CT,17-287233-287242-CT,17-287261-287270-CT,17-287263-287364-CTCTCTCCACCGTCAGACCTCACACC,17-287367-287376-CT,17-287417-287496-CACCCTCTCTCCACCGTCAGACCTCA,17-287499-287508-CT,17-287657-287666-CT,17-287685-287694-CT,17-287713-287722-CT,17-287741-287750-CT,17-287767-287776-CT,17-287795-287804-CT,17-287821-287830-CT,17-287873-287882-CT,17-287899-287908-CT,17-287923-287934-CT,17-287979-287988-CT,17-288085-288094-CT,17-288217-288226-CT,17-288236-288320-CCTCACACCCTCTCTCCACCGTCAGA,17-288323-288332-CT,17-288429-288438-CT,17-288483-288588-CTCTCTCCACCGTCAGACCTCGCACCCT,17-288509-288518-CT,17-288537-288546-CT,17-288565-288574-CT,17-288593-288766-CTCTCTCCACCGTCAGACCTCGCACCCT,17-288619-288628-CT,17-288647-288656-CT,17-288675-288684-CT,17-288703-288712-CT,17-288731-288740-CT,17-288733-288870-CTCTCTCCACCGTCAGACCTCGCACC,17-288863-288872-CT,17-288891-288900-CT;MOTIFS=CTCTCTCCACCGTCAGACCTCACACC,CTCTCTCCACCGTCAGACCTCGCACC,CT,CTCTCTCCACCGTCAGACCTCGCACCCT,CACCCTCTCTCCACCGTCAGACCTCA,CCTCACACCCTCTCTCCACCGTCAGA;STRUC=<VC94275>	HPRC,HGSVC	No	0.138	No	NA,NA	NA	NA
chr17:287631	480342	DEL	268	0.9311	0.2615	7	RPH3AL(1.3228e-12,1.209)	NA	NA	NA	NA	NA	NA	NA	NA	No	ID=17-286911-286920-CT,17-286939-286948-CT,17-286963-287042-CACCCTCTCTCCACCGTCAGACCTCA,17-287045-287054-CT,17-287151-287247-CTCTCTCCACCGTCAGACCTCGCACCCT,17-287177-287186-CT,17-287205-287214-CT,17-287233-287242-CT,17-287261-287270-CT,17-287263-287364-CTCTCTCCACCGTCAGACCTCACACC,17-287367-287376-CT,17-287417-287496-CACCCTCTCTCCACCGTCAGACCTCA,17-287499-287508-CT,17-287657-287666-CT,17-287685-287694-CT,17-287713-287722-CT,17-287741-287750-CT,17-287767-287776-CT,17-287795-287804-CT,17-287821-287830-CT,17-287873-287882-CT,17-287899-287908-CT,17-287923-287934-CT,17-287979-287988-CT,17-288085-288094-CT,17-288217-288226-CT,17-288236-288320-CCTCACACCCTCTCTCCACCGTCAGA,17-288323-288332-CT,17-288429-288438-CT,17-288483-288588-CTCTCTCCACCGTCAGACCTCGCACCCT,17-288509-288518-CT,17-288537-288546-CT,17-288565-288574-CT,17-288593-288766-CTCTCTCCACCGTCAGACCTCGCACCCT,17-288619-288628-CT,17-288647-288656-CT,17-288675-288684-CT,17-288703-288712-CT,17-288731-288740-CT,17-288733-288870-CTCTCTCCACCGTCAGACCTCGCACC,17-288863-288872-CT,17-288891-288900-CT;MOTIFS=CTCTCTCCACCGTCAGACCTCACACC,CTCTCTCCACCGTCAGACCTCGCACC,CT,CTCTCTCCACCGTCAGACCTCGCACCCT,CACCCTCTCTCCACCGTCAGACCTCA,CCTCACACCCTCTCTCCACCGTCAGA;STRUC=<VC94275>	HPRC,HGSVC,1KG-ONT	No	0.15	No	NA,NA	NA	NA
chr17:287659	480344	DEL	294	0.8128	0.6628	3	RPH3AL(1.3228e-12,1.209)	NA	NA	NA	NA	NA	NA	NA	NA	No	ID=17-286911-286920-CT,17-286939-286948-CT,17-286963-287042-CACCCTCTCTCCACCGTCAGACCTCA,17-287045-287054-CT,17-287151-287247-CTCTCTCCACCGTCAGACCTCGCACCCT,17-287177-287186-CT,17-287205-287214-CT,17-287233-287242-CT,17-287261-287270-CT,17-287263-287364-CTCTCTCCACCGTCAGACCTCACACC,17-287367-287376-CT,17-287417-287496-CACCCTCTCTCCACCGTCAGACCTCA,17-287499-287508-CT,17-287657-287666-CT,17-287685-287694-CT,17-287713-287722-CT,17-287741-287750-CT,17-287767-287776-CT,17-287795-287804-CT,17-287821-287830-CT,17-287873-287882-CT,17-287899-287908-CT,17-287923-287934-CT,17-287979-287988-CT,17-288085-288094-CT,17-288217-288226-CT,17-288236-288320-CCTCACACCCTCTCTCCACCGTCAGA,17-288323-288332-CT,17-288429-288438-CT,17-288483-288588-CTCTCTCCACCGTCAGACCTCGCACCCT,17-288509-288518-CT,17-288537-288546-CT,17-288565-288574-CT,17-288593-288766-CTCTCTCCACCGTCAGACCTCGCACCCT,17-288619-288628-CT,17-288647-288656-CT,17-288675-288684-CT,17-288703-288712-CT,17-288731-288740-CT,17-288733-288870-CTCTCTCCACCGTCAGACCTCGCACC,17-288863-288872-CT,17-288891-288900-CT;MOTIFS=CTCTCTCCACCGTCAGACCTCACACC,CTCTCTCCACCGTCAGACCTCGCACC,CT,CTCTCTCCACCGTCAGACCTCGCACCCT,CACCCTCTCTCCACCGTCAGACCTCA,CCTCACACCCTCTCTCCACCGTCAGA;STRUC=<VC94275>	HPRC,HGSVC,1KG-ONT	No	0.076	No	NA,NA	NA	NA
chr17:287687	480345	INS	108	0.8298	0.625	6	RPH3AL(1.3228e-12,1.209)	NA	NA	NA	NA	NA	NA	NA	NA	No	ID=17-286911-286920-CT,17-286939-286948-CT,17-286963-287042-CACCCTCTCTCCACCGTCAGACCTCA,17-287045-287054-CT,17-287151-287247-CTCTCTCCACCGTCAGACCTCGCACCCT,17-287177-287186-CT,17-287205-287214-CT,17-287233-287242-CT,17-287261-287270-CT,17-287263-287364-CTCTCTCCACCGTCAGACCTCACACC,17-287367-287376-CT,17-287417-287496-CACCCTCTCTCCACCGTCAGACCTCA,17-287499-287508-CT,17-287657-287666-CT,17-287685-287694-CT,17-287713-287722-CT,17-287741-287750-CT,17-287767-287776-CT,17-287795-287804-CT,17-287821-287830-CT,17-287873-287882-CT,17-287899-287908-CT,17-287923-287934-CT,17-287979-287988-CT,17-288085-288094-CT,17-288217-288226-CT,17-288236-288320-CCTCACACCCTCTCTCCACCGTCAGA,17-288323-288332-CT,17-288429-288438-CT,17-288483-288588-CTCTCTCCACCGTCAGACCTCGCACCCT,17-288509-288518-CT,17-288537-288546-CT,17-288565-288574-CT,17-288593-288766-CTCTCTCCACCGTCAGACCTCGCACCCT,17-288619-288628-CT,17-288647-288656-CT,17-288675-288684-CT,17-288703-288712-CT,17-288731-288740-CT,17-288733-288870-CTCTCTCCACCGTCAGACCTCGCACC,17-288863-288872-CT,17-288891-288900-CT;MOTIFS=CTCTCTCCACCGTCAGACCTCACACC,CTCTCTCCACCGTCAGACCTCGCACC,CT,CTCTCTCCACCGTCAGACCTCGCACCCT,CACCCTCTCTCCACCGTCAGACCTCA,CCTCACACCCTCTCTCCACCGTCAGA;STRUC=<VC94275>	HPRC,HGSVC	No	6.466	No	NA,NA	NA	NA
chr17:287705	480346	DEL	188	0.8729	0.4443	2	RPH3AL(1.3228e-12,1.209)	NA	NA	NA	NA	NA	NA	NA	NA	No	ID=17-286911-286920-CT,17-286939-286948-CT,17-286963-287042-CACCCTCTCTCCACCGTCAGACCTCA,17-287045-287054-CT,17-287151-287247-CTCTCTCCACCGTCAGACCTCGCACCCT,17-287177-287186-CT,17-287205-287214-CT,17-287233-287242-CT,17-287261-287270-CT,17-287263-287364-CTCTCTCCACCGTCAGACCTCACACC,17-287367-287376-CT,17-287417-287496-CACCCTCTCTCCACCGTCAGACCTCA,17-287499-287508-CT,17-287657-287666-CT,17-287685-287694-CT,17-287713-287722-CT,17-287741-287750-CT,17-287767-287776-CT,17-287795-287804-CT,17-287821-287830-CT,17-287873-287882-CT,17-287899-287908-CT,17-287923-287934-CT,17-287979-287988-CT,17-288085-288094-CT,17-288217-288226-CT,17-288236-288320-CCTCACACCCTCTCTCCACCGTCAGA,17-288323-288332-CT,17-288429-288438-CT,17-288483-288588-CTCTCTCCACCGTCAGACCTCGCACCCT,17-288509-288518-CT,17-288537-288546-CT,17-288565-288574-CT,17-288593-288766-CTCTCTCCACCGTCAGACCTCGCACCCT,17-288619-288628-CT,17-288647-288656-CT,17-288675-288684-CT,17-288703-288712-CT,17-288731-288740-CT,17-288733-288870-CTCTCTCCACCGTCAGACCTCGCACC,17-288863-288872-CT,17-288891-288900-CT;MOTIFS=CTCTCTCCACCGTCAGACCTCACACC,CTCTCTCCACCGTCAGACCTCGCACC,CT,CTCTCTCCACCGTCAGACCTCGCACCCT,CACCCTCTCTCCACCGTCAGACCTCA,CCTCACACCCTCTCTCCACCGTCAGA;STRUC=<VC94275>	HPRC,HGSVC	No	0.204	No	NA,NA	NA	NA
chr17:287849	480347	DEL	52	0.8922	0.3594	7	RPH3AL(1.3228e-12,1.209)	NA	NA	NA	NA	NA	NA	NA	NA	No	ID=17-286911-286920-CT,17-286939-286948-CT,17-286963-287042-CACCCTCTCTCCACCGTCAGACCTCA,17-287045-287054-CT,17-287151-287247-CTCTCTCCACCGTCAGACCTCGCACCCT,17-287177-287186-CT,17-287205-287214-CT,17-287233-287242-CT,17-287261-287270-CT,17-287263-287364-CTCTCTCCACCGTCAGACCTCACACC,17-287367-287376-CT,17-287417-287496-CACCCTCTCTCCACCGTCAGACCTCA,17-287499-287508-CT,17-287657-287666-CT,17-287685-287694-CT,17-287713-287722-CT,17-287741-287750-CT,17-287767-287776-CT,17-287795-287804-CT,17-287821-287830-CT,17-287873-287882-CT,17-287899-287908-CT,17-287923-287934-CT,17-287979-287988-CT,17-288085-288094-CT,17-288217-288226-CT,17-288236-288320-CCTCACACCCTCTCTCCACCGTCAGA,17-288323-288332-CT,17-288429-288438-CT,17-288483-288588-CTCTCTCCACCGTCAGACCTCGCACCCT,17-288509-288518-CT,17-288537-288546-CT,17-288565-288574-CT,17-288593-288766-CTCTCTCCACCGTCAGACCTCGCACCCT,17-288619-288628-CT,17-288647-288656-CT,17-288675-288684-CT,17-288703-288712-CT,17-288731-288740-CT,17-288733-288870-CTCTCTCCACCGTCAGACCTCGCACC,17-288863-288872-CT,17-288891-288900-CT;MOTIFS=CTCTCTCCACCGTCAGACCTCACACC,CTCTCTCCACCGTCAGACCTCGCACC,CT,CTCTCTCCACCGTCAGACCTCGCACCCT,CACCCTCTCTCCACCGTCAGACCTCA,CCTCACACCCTCTCTCCACCGTCAGA;STRUC=<VC94275>	HPRC,HGSVC	No	0.889	No	NA,NA	NA	NA
chr17:287981	480348	INS	316	0.8063	0.6647	7	RPH3AL(1.3228e-12,1.209)	NA	NA	NA	NA	NA	NA	NA	NA	No	ID=17-286911-286920-CT,17-286939-286948-CT,17-286963-287042-CACCCTCTCTCCACCGTCAGACCTCA,17-287045-287054-CT,17-287151-287247-CTCTCTCCACCGTCAGACCTCGCACCCT,17-287177-287186-CT,17-287205-287214-CT,17-287233-287242-CT,17-287261-287270-CT,17-287263-287364-CTCTCTCCACCGTCAGACCTCACACC,17-287367-287376-CT,17-287417-287496-CACCCTCTCTCCACCGTCAGACCTCA,17-287499-287508-CT,17-287657-287666-CT,17-287685-287694-CT,17-287713-287722-CT,17-287741-287750-CT,17-287767-287776-CT,17-287795-287804-CT,17-287821-287830-CT,17-287873-287882-CT,17-287899-287908-CT,17-287923-287934-CT,17-287979-287988-CT,17-288085-288094-CT,17-288217-288226-CT,17-288236-288320-CCTCACACCCTCTCTCCACCGTCAGA,17-288323-288332-CT,17-288429-288438-CT,17-288483-288588-CTCTCTCCACCGTCAGACCTCGCACCCT,17-288509-288518-CT,17-288537-288546-CT,17-288565-288574-CT,17-288593-288766-CTCTCTCCACCGTCAGACCTCGCACCCT,17-288619-288628-CT,17-288647-288656-CT,17-288675-288684-CT,17-288703-288712-CT,17-288731-288740-CT,17-288733-288870-CTCTCTCCACCGTCAGACCTCGCACC,17-288863-288872-CT,17-288891-288900-CT;MOTIFS=CTCTCTCCACCGTCAGACCTCACACC,CTCTCTCCACCGTCAGACCTCGCACC,CT,CTCTCTCCACCGTCAGACCTCGCACCCT,CACCCTCTCTCCACCGTCAGACCTCA,CCTCACACCCTCTCTCCACCGTCAGA;STRUC=<VC94275>	HPRC,HGSVC	No	0.106	Yes	NA,NA	NA	NA
chr17:287981	480349	INS	50	0.8049	0.6779	10	RPH3AL(1.3228e-12,1.209)	NA	NA	NA	NA	NA	NA	NA	NA	No	ID=17-286911-286920-CT,17-286939-286948-CT,17-286963-287042-CACCCTCTCTCCACCGTCAGACCTCA,17-287045-287054-CT,17-287151-287247-CTCTCTCCACCGTCAGACCTCGCACCCT,17-287177-287186-CT,17-287205-287214-CT,17-287233-287242-CT,17-287261-287270-CT,17-287263-287364-CTCTCTCCACCGTCAGACCTCACACC,17-287367-287376-CT,17-287417-287496-CACCCTCTCTCCACCGTCAGACCTCA,17-287499-287508-CT,17-287657-287666-CT,17-287685-287694-CT,17-287713-287722-CT,17-287741-287750-CT,17-287767-287776-CT,17-287795-287804-CT,17-287821-287830-CT,17-287873-287882-CT,17-287899-287908-CT,17-287923-287934-CT,17-287979-287988-CT,17-288085-288094-CT,17-288217-288226-CT,17-288236-288320-CCTCACACCCTCTCTCCACCGTCAGA,17-288323-288332-CT,17-288429-288438-CT,17-288483-288588-CTCTCTCCACCGTCAGACCTCGCACCCT,17-288509-288518-CT,17-288537-288546-CT,17-288565-288574-CT,17-288593-288766-CTCTCTCCACCGTCAGACCTCGCACCCT,17-288619-288628-CT,17-288647-288656-CT,17-288675-288684-CT,17-288703-288712-CT,17-288731-288740-CT,17-288733-288870-CTCTCTCCACCGTCAGACCTCGCACC,17-288863-288872-CT,17-288891-288900-CT;MOTIFS=CTCTCTCCACCGTCAGACCTCACACC,CTCTCTCCACCGTCAGACCTCGCACC,CT,CTCTCTCCACCGTCAGACCTCGCACCCT,CACCCTCTCTCCACCGTCAGACCTCA,CCTCACACCCTCTCTCCACCGTCAGA;STRUC=<VC94275>	HPRC	No	0.106	No	NA,NA	NA	NA
chr17:287981	480350	INS	76	0.8572	0.5172	5	RPH3AL(1.3228e-12,1.209)	NA	NA	NA	NA	NA	NA	NA	NA	No	ID=17-286911-286920-CT,17-286939-286948-CT,17-286963-287042-CACCCTCTCTCCACCGTCAGACCTCA,17-287045-287054-CT,17-287151-287247-CTCTCTCCACCGTCAGACCTCGCACCCT,17-287177-287186-CT,17-287205-287214-CT,17-287233-287242-CT,17-287261-287270-CT,17-287263-287364-CTCTCTCCACCGTCAGACCTCACACC,17-287367-287376-CT,17-287417-287496-CACCCTCTCTCCACCGTCAGACCTCA,17-287499-287508-CT,17-287657-287666-CT,17-287685-287694-CT,17-287713-287722-CT,17-287741-287750-CT,17-287767-287776-CT,17-287795-287804-CT,17-287821-287830-CT,17-287873-287882-CT,17-287899-287908-CT,17-287923-287934-CT,17-287979-287988-CT,17-288085-288094-CT,17-288217-288226-CT,17-288236-288320-CCTCACACCCTCTCTCCACCGTCAGA,17-288323-288332-CT,17-288429-288438-CT,17-288483-288588-CTCTCTCCACCGTCAGACCTCGCACCCT,17-288509-288518-CT,17-288537-288546-CT,17-288565-288574-CT,17-288593-288766-CTCTCTCCACCGTCAGACCTCGCACCCT,17-288619-288628-CT,17-288647-288656-CT,17-288675-288684-CT,17-288703-288712-CT,17-288731-288740-CT,17-288733-288870-CTCTCTCCACCGTCAGACCTCGCACC,17-288863-288872-CT,17-288891-288900-CT;MOTIFS=CTCTCTCCACCGTCAGACCTCACACC,CTCTCTCCACCGTCAGACCTCGCACC,CT,CTCTCTCCACCGTCAGACCTCGCACCCT,CACCCTCTCTCCACCGTCAGACCTCA,CCTCACACCCTCTCTCCACCGTCAGA;STRUC=<VC94275>	HPRC,HGSVC	No	0.106	No	NA,NA	NA	NA
chr17:288054	480351	DEL	52	0.8215	0.6285	2	RPH3AL(1.3228e-12,1.209)	NA	NA	NA	NA	NA	NA	NA	NA	No	ID=17-286911-286920-CT,17-286939-286948-CT,17-286963-287042-CACCCTCTCTCCACCGTCAGACCTCA,17-287045-287054-CT,17-287151-287247-CTCTCTCCACCGTCAGACCTCGCACCCT,17-287177-287186-CT,17-287205-287214-CT,17-287233-287242-CT,17-287261-287270-CT,17-287263-287364-CTCTCTCCACCGTCAGACCTCACACC,17-287367-287376-CT,17-287417-287496-CACCCTCTCTCCACCGTCAGACCTCA,17-287499-287508-CT,17-287657-287666-CT,17-287685-287694-CT,17-287713-287722-CT,17-287741-287750-CT,17-287767-287776-CT,17-287795-287804-CT,17-287821-287830-CT,17-287873-287882-CT,17-287899-287908-CT,17-287923-287934-CT,17-287979-287988-CT,17-288085-288094-CT,17-288217-288226-CT,17-288236-288320-CCTCACACCCTCTCTCCACCGTCAGA,17-288323-288332-CT,17-288429-288438-CT,17-288483-288588-CTCTCTCCACCGTCAGACCTCGCACCCT,17-288509-288518-CT,17-288537-288546-CT,17-288565-288574-CT,17-288593-288766-CTCTCTCCACCGTCAGACCTCGCACCCT,17-288619-288628-CT,17-288647-288656-CT,17-288675-288684-CT,17-288703-288712-CT,17-288731-288740-CT,17-288733-288870-CTCTCTCCACCGTCAGACCTCGCACC,17-288863-288872-CT,17-288891-288900-CT;MOTIFS=CTCTCTCCACCGTCAGACCTCACACC,CTCTCTCCACCGTCAGACCTCGCACC,CT,CTCTCTCCACCGTCAGACCTCGCACCCT,CACCCTCTCTCCACCGTCAGACCTCA,CCTCACACCCTCTCTCCACCGTCAGA;STRUC=<VC94275>	HPRC,HGSVC	No	0.092	No	NA,NA	NA	NA
chr17:288086	480352	INS	53	0.9197	0.46	44	RPH3AL(1.3228e-12,1.209)	NA	NA	NA	NA	NA	NA	NA	NA	No	ID=17-286911-286920-CT,17-286939-286948-CT,17-286963-287042-CACCCTCTCTCCACCGTCAGACCTCA,17-287045-287054-CT,17-287151-287247-CTCTCTCCACCGTCAGACCTCGCACCCT,17-287177-287186-CT,17-287205-287214-CT,17-287233-287242-CT,17-287261-287270-CT,17-287263-287364-CTCTCTCCACCGTCAGACCTCACACC,17-287367-287376-CT,17-287417-287496-CACCCTCTCTCCACCGTCAGACCTCA,17-287499-287508-CT,17-287657-287666-CT,17-287685-287694-CT,17-287713-287722-CT,17-287741-287750-CT,17-287767-287776-CT,17-287795-287804-CT,17-287821-287830-CT,17-287873-287882-CT,17-287899-287908-CT,17-287923-287934-CT,17-287979-287988-CT,17-288085-288094-CT,17-288217-288226-CT,17-288236-288320-CCTCACACCCTCTCTCCACCGTCAGA,17-288323-288332-CT,17-288429-288438-CT,17-288483-288588-CTCTCTCCACCGTCAGACCTCGCACCCT,17-288509-288518-CT,17-288537-288546-CT,17-288565-288574-CT,17-288593-288766-CTCTCTCCACCGTCAGACCTCGCACCCT,17-288619-288628-CT,17-288647-288656-CT,17-288675-288684-CT,17-288703-288712-CT,17-288731-288740-CT,17-288733-288870-CTCTCTCCACCGTCAGACCTCGCACC,17-288863-288872-CT,17-288891-288900-CT;MOTIFS=CTCTCTCCACCGTCAGACCTCACACC,CTCTCTCCACCGTCAGACCTCGCACC,CT,CTCTCTCCACCGTCAGACCTCGCACCCT,CACCCTCTCTCCACCGTCAGACCTCA,CCTCACACCCTCTCTCCACCGTCAGA;STRUC=<VC94275>	HPRC,HGSVC	No	1.978	Yes	NA,NA	NA	NA
chr17:288139	480353	INS	188	0.8181	0.651	7	RPH3AL(1.3228e-12,1.209)	NA	NA	NA	NA	NA	NA	NA	NA	No	ID=17-286911-286920-CT,17-286939-286948-CT,17-286963-287042-CACCCTCTCTCCACCGTCAGACCTCA,17-287045-287054-CT,17-287151-287247-CTCTCTCCACCGTCAGACCTCGCACCCT,17-287177-287186-CT,17-287205-287214-CT,17-287233-287242-CT,17-287261-287270-CT,17-287263-287364-CTCTCTCCACCGTCAGACCTCACACC,17-287367-287376-CT,17-287417-287496-CACCCTCTCTCCACCGTCAGACCTCA,17-287499-287508-CT,17-287657-287666-CT,17-287685-287694-CT,17-287713-287722-CT,17-287741-287750-CT,17-287767-287776-CT,17-287795-287804-CT,17-287821-287830-CT,17-287873-287882-CT,17-287899-287908-CT,17-287923-287934-CT,17-287979-287988-CT,17-288085-288094-CT,17-288217-288226-CT,17-288236-288320-CCTCACACCCTCTCTCCACCGTCAGA,17-288323-288332-CT,17-288429-288438-CT,17-288483-288588-CTCTCTCCACCGTCAGACCTCGCACCCT,17-288509-288518-CT,17-288537-288546-CT,17-288565-288574-CT,17-288593-288766-CTCTCTCCACCGTCAGACCTCGCACCCT,17-288619-288628-CT,17-288647-288656-CT,17-288675-288684-CT,17-288703-288712-CT,17-288731-288740-CT,17-288733-288870-CTCTCTCCACCGTCAGACCTCGCACC,17-288863-288872-CT,17-288891-288900-CT;MOTIFS=CTCTCTCCACCGTCAGACCTCACACC,CTCTCTCCACCGTCAGACCTCGCACC,CT,CTCTCTCCACCGTCAGACCTCGCACCCT,CACCCTCTCTCCACCGTCAGACCTCA,CCTCACACCCTCTCTCCACCGTCAGA;STRUC=<VC94275>	HPRC,HGSVC	No	1.978	No	NA,NA	NA	NA
chr17:288156	480354	DEL	80	0.812	0.6653	10	RPH3AL(1.3228e-12,1.209)	NA	NA	NA	NA	NA	NA	NA	NA	No	ID=17-286911-286920-CT,17-286939-286948-CT,17-286963-287042-CACCCTCTCTCCACCGTCAGACCTCA,17-287045-287054-CT,17-287151-287247-CTCTCTCCACCGTCAGACCTCGCACCCT,17-287177-287186-CT,17-287205-287214-CT,17-287233-287242-CT,17-287261-287270-CT,17-287263-287364-CTCTCTCCACCGTCAGACCTCACACC,17-287367-287376-CT,17-287417-287496-CACCCTCTCTCCACCGTCAGACCTCA,17-287499-287508-CT,17-287657-287666-CT,17-287685-287694-CT,17-287713-287722-CT,17-287741-287750-CT,17-287767-287776-CT,17-287795-287804-CT,17-287821-287830-CT,17-287873-287882-CT,17-287899-287908-CT,17-287923-287934-CT,17-287979-287988-CT,17-288085-288094-CT,17-288217-288226-CT,17-288236-288320-CCTCACACCCTCTCTCCACCGTCAGA,17-288323-288332-CT,17-288429-288438-CT,17-288483-288588-CTCTCTCCACCGTCAGACCTCGCACCCT,17-288509-288518-CT,17-288537-288546-CT,17-288565-288574-CT,17-288593-288766-CTCTCTCCACCGTCAGACCTCGCACCCT,17-288619-288628-CT,17-288647-288656-CT,17-288675-288684-CT,17-288703-288712-CT,17-288731-288740-CT,17-288733-288870-CTCTCTCCACCGTCAGACCTCGCACC,17-288863-288872-CT,17-288891-288900-CT;MOTIFS=CTCTCTCCACCGTCAGACCTCACACC,CTCTCTCCACCGTCAGACCTCGCACC,CT,CTCTCTCCACCGTCAGACCTCGCACCCT,CACCCTCTCTCCACCGTCAGACCTCA,CCTCACACCCTCTCTCCACCGTCAGA;STRUC=<VC94275>	HPRC,HGSVC	No	0.011	Yes	NA,NA	NA	NA
chr17:288159	480355	INS	56	0.8665	0.673	1	RPH3AL(1.3228e-12,1.209)	NA	NA	NA	NA	NA	NA	NA	NA	No	ID=17-286911-286920-CT,17-286939-286948-CT,17-286963-287042-CACCCTCTCTCCACCGTCAGACCTCA,17-287045-287054-CT,17-287151-287247-CTCTCTCCACCGTCAGACCTCGCACCCT,17-287177-287186-CT,17-287205-287214-CT,17-287233-287242-CT,17-287261-287270-CT,17-287263-287364-CTCTCTCCACCGTCAGACCTCACACC,17-287367-287376-CT,17-287417-287496-CACCCTCTCTCCACCGTCAGACCTCA,17-287499-287508-CT,17-287657-287666-CT,17-287685-287694-CT,17-287713-287722-CT,17-287741-287750-CT,17-287767-287776-CT,17-287795-287804-CT,17-287821-287830-CT,17-287873-287882-CT,17-287899-287908-CT,17-287923-287934-CT,17-287979-287988-CT,17-288085-288094-CT,17-288217-288226-CT,17-288236-288320-CCTCACACCCTCTCTCCACCGTCAGA,17-288323-288332-CT,17-288429-288438-CT,17-288483-288588-CTCTCTCCACCGTCAGACCTCGCACCCT,17-288509-288518-CT,17-288537-288546-CT,17-288565-288574-CT,17-288593-288766-CTCTCTCCACCGTCAGACCTCGCACCCT,17-288619-288628-CT,17-288647-288656-CT,17-288675-288684-CT,17-288703-288712-CT,17-288731-288740-CT,17-288733-288870-CTCTCTCCACCGTCAGACCTCGCACC,17-288863-288872-CT,17-288891-288900-CT;MOTIFS=CTCTCTCCACCGTCAGACCTCACACC,CTCTCTCCACCGTCAGACCTCGCACC,CT,CTCTCTCCACCGTCAGACCTCGCACCCT,CACCCTCTCTCCACCGTCAGACCTCA,CCTCACACCCTCTCTCCACCGTCAGA;STRUC=<VC94275>	HPRC,HGSVC	No	1.978	No	NA,NA	NA	NA
chr17:288176	480358	INS	368	0.831	0.6236	6	RPH3AL(1.3228e-12,1.209)	NA	NA	NA	NA	NA	NA	NA	NA	No	ID=17-286911-286920-CT,17-286939-286948-CT,17-286963-287042-CACCCTCTCTCCACCGTCAGACCTCA,17-287045-287054-CT,17-287151-287247-CTCTCTCCACCGTCAGACCTCGCACCCT,17-287177-287186-CT,17-287205-287214-CT,17-287233-287242-CT,17-287261-287270-CT,17-287263-287364-CTCTCTCCACCGTCAGACCTCACACC,17-287367-287376-CT,17-287417-287496-CACCCTCTCTCCACCGTCAGACCTCA,17-287499-287508-CT,17-287657-287666-CT,17-287685-287694-CT,17-287713-287722-CT,17-287741-287750-CT,17-287767-287776-CT,17-287795-287804-CT,17-287821-287830-CT,17-287873-287882-CT,17-287899-287908-CT,17-287923-287934-CT,17-287979-287988-CT,17-288085-288094-CT,17-288217-288226-CT,17-288236-288320-CCTCACACCCTCTCTCCACCGTCAGA,17-288323-288332-CT,17-288429-288438-CT,17-288483-288588-CTCTCTCCACCGTCAGACCTCGCACCCT,17-288509-288518-CT,17-288537-288546-CT,17-288565-288574-CT,17-288593-288766-CTCTCTCCACCGTCAGACCTCGCACCCT,17-288619-288628-CT,17-288647-288656-CT,17-288675-288684-CT,17-288703-288712-CT,17-288731-288740-CT,17-288733-288870-CTCTCTCCACCGTCAGACCTCGCACC,17-288863-288872-CT,17-288891-288900-CT;MOTIFS=CTCTCTCCACCGTCAGACCTCACACC,CTCTCTCCACCGTCAGACCTCGCACC,CT,CTCTCTCCACCGTCAGACCTCGCACCCT,CACCCTCTCTCCACCGTCAGACCTCA,CCTCACACCCTCTCTCCACCGTCAGA;STRUC=<VC94275>	HPRC,HGSVC	No	0.106	Yes	NA,NA	NA	NA
chr17:288176	480360	INS	132	0.8088	0.6612	1	RPH3AL(1.3228e-12,1.209)	NA	NA	NA	NA	NA	NA	NA	NA	No	ID=17-286911-286920-CT,17-286939-286948-CT,17-286963-287042-CACCCTCTCTCCACCGTCAGACCTCA,17-287045-287054-CT,17-287151-287247-CTCTCTCCACCGTCAGACCTCGCACCCT,17-287177-287186-CT,17-287205-287214-CT,17-287233-287242-CT,17-287261-287270-CT,17-287263-287364-CTCTCTCCACCGTCAGACCTCACACC,17-287367-287376-CT,17-287417-287496-CACCCTCTCTCCACCGTCAGACCTCA,17-287499-287508-CT,17-287657-287666-CT,17-287685-287694-CT,17-287713-287722-CT,17-287741-287750-CT,17-287767-287776-CT,17-287795-287804-CT,17-287821-287830-CT,17-287873-287882-CT,17-287899-287908-CT,17-287923-287934-CT,17-287979-287988-CT,17-288085-288094-CT,17-288217-288226-CT,17-288236-288320-CCTCACACCCTCTCTCCACCGTCAGA,17-288323-288332-CT,17-288429-288438-CT,17-288483-288588-CTCTCTCCACCGTCAGACCTCGCACCCT,17-288509-288518-CT,17-288537-288546-CT,17-288565-288574-CT,17-288593-288766-CTCTCTCCACCGTCAGACCTCGCACCCT,17-288619-288628-CT,17-288647-288656-CT,17-288675-288684-CT,17-288703-288712-CT,17-288731-288740-CT,17-288733-288870-CTCTCTCCACCGTCAGACCTCGCACC,17-288863-288872-CT,17-288891-288900-CT;MOTIFS=CTCTCTCCACCGTCAGACCTCACACC,CTCTCTCCACCGTCAGACCTCGCACC,CT,CTCTCTCCACCGTCAGACCTCGCACCCT,CACCCTCTCTCCACCGTCAGACCTCA,CCTCACACCCTCTCTCCACCGTCAGA;STRUC=<VC94275>	HPRC,HGSVC	No	0.106	No	NA,NA	NA	NA
chr17:288176	480361	INS	256	0.8669	0.4993	1	RPH3AL(1.3228e-12,1.209)	NA	NA	NA	NA	NA	NA	NA	NA	No	ID=17-286911-286920-CT,17-286939-286948-CT,17-286963-287042-CACCCTCTCTCCACCGTCAGACCTCA,17-287045-287054-CT,17-287151-287247-CTCTCTCCACCGTCAGACCTCGCACCCT,17-287177-287186-CT,17-287205-287214-CT,17-287233-287242-CT,17-287261-287270-CT,17-287263-287364-CTCTCTCCACCGTCAGACCTCACACC,17-287367-287376-CT,17-287417-287496-CACCCTCTCTCCACCGTCAGACCTCA,17-287499-287508-CT,17-287657-287666-CT,17-287685-287694-CT,17-287713-287722-CT,17-287741-287750-CT,17-287767-287776-CT,17-287795-287804-CT,17-287821-287830-CT,17-287873-287882-CT,17-287899-287908-CT,17-287923-287934-CT,17-287979-287988-CT,17-288085-288094-CT,17-288217-288226-CT,17-288236-288320-CCTCACACCCTCTCTCCACCGTCAGA,17-288323-288332-CT,17-288429-288438-CT,17-288483-288588-CTCTCTCCACCGTCAGACCTCGCACCCT,17-288509-288518-CT,17-288537-288546-CT,17-288565-288574-CT,17-288593-288766-CTCTCTCCACCGTCAGACCTCGCACCCT,17-288619-288628-CT,17-288647-288656-CT,17-288675-288684-CT,17-288703-288712-CT,17-288731-288740-CT,17-288733-288870-CTCTCTCCACCGTCAGACCTCGCACC,17-288863-288872-CT,17-288891-288900-CT;MOTIFS=CTCTCTCCACCGTCAGACCTCACACC,CTCTCTCCACCGTCAGACCTCGCACC,CT,CTCTCTCCACCGTCAGACCTCGCACCCT,CACCCTCTCTCCACCGTCAGACCTCA,CCTCACACCCTCTCTCCACCGTCAGA;STRUC=<VC94275>	HPRC,HGSVC	No	0.106	No	NA,NA	NA	NA
chr17:288219	480362	INS	213	0.8316	0.6156	4	RPH3AL(1.3228e-12,1.209)	NA	NA	NA	NA	NA	NA	NA	NA	No	ID=17-286911-286920-CT,17-286939-286948-CT,17-286963-287042-CACCCTCTCTCCACCGTCAGACCTCA,17-287045-287054-CT,17-287151-287247-CTCTCTCCACCGTCAGACCTCGCACCCT,17-287177-287186-CT,17-287205-287214-CT,17-287233-287242-CT,17-287261-287270-CT,17-287263-287364-CTCTCTCCACCGTCAGACCTCACACC,17-287367-287376-CT,17-287417-287496-CACCCTCTCTCCACCGTCAGACCTCA,17-287499-287508-CT,17-287657-287666-CT,17-287685-287694-CT,17-287713-287722-CT,17-287741-287750-CT,17-287767-287776-CT,17-287795-287804-CT,17-287821-287830-CT,17-287873-287882-CT,17-287899-287908-CT,17-287923-287934-CT,17-287979-287988-CT,17-288085-288094-CT,17-288217-288226-CT,17-288236-288320-CCTCACACCCTCTCTCCACCGTCAGA,17-288323-288332-CT,17-288429-288438-CT,17-288483-288588-CTCTCTCCACCGTCAGACCTCGCACCCT,17-288509-288518-CT,17-288537-288546-CT,17-288565-288574-CT,17-288593-288766-CTCTCTCCACCGTCAGACCTCGCACCCT,17-288619-288628-CT,17-288647-288656-CT,17-288675-288684-CT,17-288703-288712-CT,17-288731-288740-CT,17-288733-288870-CTCTCTCCACCGTCAGACCTCGCACC,17-288863-288872-CT,17-288891-288900-CT;MOTIFS=CTCTCTCCACCGTCAGACCTCACACC,CTCTCTCCACCGTCAGACCTCGCACC,CT,CTCTCTCCACCGTCAGACCTCGCACCCT,CACCCTCTCTCCACCGTCAGACCTCA,CCTCACACCCTCTCTCCACCGTCAGA;STRUC=<VC94275>	HPRC,HGSVC	No	0.106	No	NA,NA	NA	NA
chr17:288219	480364	INS	559	0.8767	0.4695	9	RPH3AL(1.3228e-12,1.209)	NA	NA	NA	NA	NA	NA	NA	NA	No	ID=17-286911-286920-CT,17-286939-286948-CT,17-286963-287042-CACCCTCTCTCCACCGTCAGACCTCA,17-287045-287054-CT,17-287151-287247-CTCTCTCCACCGTCAGACCTCGCACCCT,17-287177-287186-CT,17-287205-287214-CT,17-287233-287242-CT,17-287261-287270-CT,17-287263-287364-CTCTCTCCACCGTCAGACCTCACACC,17-287367-287376-CT,17-287417-287496-CACCCTCTCTCCACCGTCAGACCTCA,17-287499-287508-CT,17-287657-287666-CT,17-287685-287694-CT,17-287713-287722-CT,17-287741-287750-CT,17-287767-287776-CT,17-287795-287804-CT,17-287821-287830-CT,17-287873-287882-CT,17-287899-287908-CT,17-287923-287934-CT,17-287979-287988-CT,17-288085-288094-CT,17-288217-288226-CT,17-288236-288320-CCTCACACCCTCTCTCCACCGTCAGA,17-288323-288332-CT,17-288429-288438-CT,17-288483-288588-CTCTCTCCACCGTCAGACCTCGCACCCT,17-288509-288518-CT,17-288537-288546-CT,17-288565-288574-CT,17-288593-288766-CTCTCTCCACCGTCAGACCTCGCACCCT,17-288619-288628-CT,17-288647-288656-CT,17-288675-288684-CT,17-288703-288712-CT,17-288731-288740-CT,17-288733-288870-CTCTCTCCACCGTCAGACCTCGCACC,17-288863-288872-CT,17-288891-288900-CT;MOTIFS=CTCTCTCCACCGTCAGACCTCACACC,CTCTCTCCACCGTCAGACCTCGCACC,CT,CTCTCTCCACCGTCAGACCTCGCACCCT,CACCCTCTCTCCACCGTCAGACCTCA,CCTCACACCCTCTCTCCACCGTCAGA;STRUC=<VC94275>	HPRC,HGSVC	No	0.106	Yes	NA,NA	NA	NA
chr17:288219	480363	INS	792	0.7962	0.6848	15	RPH3AL(1.3228e-12,1.209)	NA	NA	NA	NA	NA	NA	NA	NA	No	ID=17-286911-286920-CT,17-286939-286948-CT,17-286963-287042-CACCCTCTCTCCACCGTCAGACCTCA,17-287045-287054-CT,17-287151-287247-CTCTCTCCACCGTCAGACCTCGCACCCT,17-287177-287186-CT,17-287205-287214-CT,17-287233-287242-CT,17-287261-287270-CT,17-287263-287364-CTCTCTCCACCGTCAGACCTCACACC,17-287367-287376-CT,17-287417-287496-CACCCTCTCTCCACCGTCAGACCTCA,17-287499-287508-CT,17-287657-287666-CT,17-287685-287694-CT,17-287713-287722-CT,17-287741-287750-CT,17-287767-287776-CT,17-287795-287804-CT,17-287821-287830-CT,17-287873-287882-CT,17-287899-287908-CT,17-287923-287934-CT,17-287979-287988-CT,17-288085-288094-CT,17-288217-288226-CT,17-288236-288320-CCTCACACCCTCTCTCCACCGTCAGA,17-288323-288332-CT,17-288429-288438-CT,17-288483-288588-CTCTCTCCACCGTCAGACCTCGCACCCT,17-288509-288518-CT,17-288537-288546-CT,17-288565-288574-CT,17-288593-288766-CTCTCTCCACCGTCAGACCTCGCACCCT,17-288619-288628-CT,17-288647-288656-CT,17-288675-288684-CT,17-288703-288712-CT,17-288731-288740-CT,17-288733-288870-CTCTCTCCACCGTCAGACCTCGCACC,17-288863-288872-CT,17-288891-288900-CT;MOTIFS=CTCTCTCCACCGTCAGACCTCACACC,CTCTCTCCACCGTCAGACCTCGCACC,CT,CTCTCTCCACCGTCAGACCTCGCACCCT,CACCCTCTCTCCACCGTCAGACCTCA,CCTCACACCCTCTCTCCACCGTCAGA;STRUC=<VC94275>	HGSVC	No	0.106	Yes	NA,NA	NA	NA
chr17:288297	480365	INS	426	0.7994	0.6945	1	RPH3AL(1.3228e-12,1.209)	NA	NA	NA	NA	NA	NA	NA	NA	No	ID=17-286911-286920-CT,17-286939-286948-CT,17-286963-287042-CACCCTCTCTCCACCGTCAGACCTCA,17-287045-287054-CT,17-287151-287247-CTCTCTCCACCGTCAGACCTCGCACCCT,17-287177-287186-CT,17-287205-287214-CT,17-287233-287242-CT,17-287261-287270-CT,17-287263-287364-CTCTCTCCACCGTCAGACCTCACACC,17-287367-287376-CT,17-287417-287496-CACCCTCTCTCCACCGTCAGACCTCA,17-287499-287508-CT,17-287657-287666-CT,17-287685-287694-CT,17-287713-287722-CT,17-287741-287750-CT,17-287767-287776-CT,17-287795-287804-CT,17-287821-287830-CT,17-287873-287882-CT,17-287899-287908-CT,17-287923-287934-CT,17-287979-287988-CT,17-288085-288094-CT,17-288217-288226-CT,17-288236-288320-CCTCACACCCTCTCTCCACCGTCAGA,17-288323-288332-CT,17-288429-288438-CT,17-288483-288588-CTCTCTCCACCGTCAGACCTCGCACCCT,17-288509-288518-CT,17-288537-288546-CT,17-288565-288574-CT,17-288593-288766-CTCTCTCCACCGTCAGACCTCGCACCCT,17-288619-288628-CT,17-288647-288656-CT,17-288675-288684-CT,17-288703-288712-CT,17-288731-288740-CT,17-288733-288870-CTCTCTCCACCGTCAGACCTCGCACC,17-288863-288872-CT,17-288891-288900-CT;MOTIFS=CTCTCTCCACCGTCAGACCTCACACC,CTCTCTCCACCGTCAGACCTCGCACC,CT,CTCTCTCCACCGTCAGACCTCGCACCCT,CACCCTCTCTCCACCGTCAGACCTCA,CCTCACACCCTCTCTCCACCGTCAGA;STRUC=<VC94275>	HPRC,HGSVC	No	0.106	No	NA,NA	NA	NA
chr17:288349	480369	DEL	132	0.8416	0.6038	27	RPH3AL(1.3228e-12,1.209)	NA	NA	NA	NA	NA	NA	NA	NA	No	ID=17-286911-286920-CT,17-286939-286948-CT,17-286963-287042-CACCCTCTCTCCACCGTCAGACCTCA,17-287045-287054-CT,17-287151-287247-CTCTCTCCACCGTCAGACCTCGCACCCT,17-287177-287186-CT,17-287205-287214-CT,17-287233-287242-CT,17-287261-287270-CT,17-287263-287364-CTCTCTCCACCGTCAGACCTCACACC,17-287367-287376-CT,17-287417-287496-CACCCTCTCTCCACCGTCAGACCTCA,17-287499-287508-CT,17-287657-287666-CT,17-287685-287694-CT,17-287713-287722-CT,17-287741-287750-CT,17-287767-287776-CT,17-287795-287804-CT,17-287821-287830-CT,17-287873-287882-CT,17-287899-287908-CT,17-287923-287934-CT,17-287979-287988-CT,17-288085-288094-CT,17-288217-288226-CT,17-288236-288320-CCTCACACCCTCTCTCCACCGTCAGA,17-288323-288332-CT,17-288429-288438-CT,17-288483-288588-CTCTCTCCACCGTCAGACCTCGCACCCT,17-288509-288518-CT,17-288537-288546-CT,17-288565-288574-CT,17-288593-288766-CTCTCTCCACCGTCAGACCTCGCACCCT,17-288619-288628-CT,17-288647-288656-CT,17-288675-288684-CT,17-288703-288712-CT,17-288731-288740-CT,17-288733-288870-CTCTCTCCACCGTCAGACCTCGCACC,17-288863-288872-CT,17-288891-288900-CT;MOTIFS=CTCTCTCCACCGTCAGACCTCACACC,CTCTCTCCACCGTCAGACCTCGCACC,CT,CTCTCTCCACCGTCAGACCTCGCACCCT,CACCCTCTCTCCACCGTCAGACCTCA,CCTCACACCCTCTCTCCACCGTCAGA;STRUC=<VC94275>	HGSVC,1KG-ONT	No	0.076	No	NA,NA	NA	NA
chr17:288349	480368	DEL	52	0.9431	0.3283	4	RPH3AL(1.3228e-12,1.209)	NA	NA	NA	NA	NA	NA	NA	NA	No	ID=17-286911-286920-CT,17-286939-286948-CT,17-286963-287042-CACCCTCTCTCCACCGTCAGACCTCA,17-287045-287054-CT,17-287151-287247-CTCTCTCCACCGTCAGACCTCGCACCCT,17-287177-287186-CT,17-287205-287214-CT,17-287233-287242-CT,17-287261-287270-CT,17-287263-287364-CTCTCTCCACCGTCAGACCTCACACC,17-287367-287376-CT,17-287417-287496-CACCCTCTCTCCACCGTCAGACCTCA,17-287499-287508-CT,17-287657-287666-CT,17-287685-287694-CT,17-287713-287722-CT,17-287741-287750-CT,17-287767-287776-CT,17-287795-287804-CT,17-287821-287830-CT,17-287873-287882-CT,17-287899-287908-CT,17-287923-287934-CT,17-287979-287988-CT,17-288085-288094-CT,17-288217-288226-CT,17-288236-288320-CCTCACACCCTCTCTCCACCGTCAGA,17-288323-288332-CT,17-288429-288438-CT,17-288483-288588-CTCTCTCCACCGTCAGACCTCGCACCCT,17-288509-288518-CT,17-288537-288546-CT,17-288565-288574-CT,17-288593-288766-CTCTCTCCACCGTCAGACCTCGCACCCT,17-288619-288628-CT,17-288647-288656-CT,17-288675-288684-CT,17-288703-288712-CT,17-288731-288740-CT,17-288733-288870-CTCTCTCCACCGTCAGACCTCGCACC,17-288863-288872-CT,17-288891-288900-CT;MOTIFS=CTCTCTCCACCGTCAGACCTCACACC,CTCTCTCCACCGTCAGACCTCGCACC,CT,CTCTCTCCACCGTCAGACCTCGCACCCT,CACCCTCTCTCCACCGTCAGACCTCA,CCTCACACCCTCTCTCCACCGTCAGA;STRUC=<VC94275>	HPRC,HGSVC	No	0.092	No	NA,NA	NA	NA
chr17:288351	480370	DEL	188	0.8352	0.6144	3	RPH3AL(1.3228e-12,1.209)	NA	NA	NA	NA	NA	NA	NA	NA	No	ID=17-286911-286920-CT,17-286939-286948-CT,17-286963-287042-CACCCTCTCTCCACCGTCAGACCTCA,17-287045-287054-CT,17-287151-287247-CTCTCTCCACCGTCAGACCTCGCACCCT,17-287177-287186-CT,17-287205-287214-CT,17-287233-287242-CT,17-287261-287270-CT,17-287263-287364-CTCTCTCCACCGTCAGACCTCACACC,17-287367-287376-CT,17-287417-287496-CACCCTCTCTCCACCGTCAGACCTCA,17-287499-287508-CT,17-287657-287666-CT,17-287685-287694-CT,17-287713-287722-CT,17-287741-287750-CT,17-287767-287776-CT,17-287795-287804-CT,17-287821-287830-CT,17-287873-287882-CT,17-287899-287908-CT,17-287923-287934-CT,17-287979-287988-CT,17-288085-288094-CT,17-288217-288226-CT,17-288236-288320-CCTCACACCCTCTCTCCACCGTCAGA,17-288323-288332-CT,17-288429-288438-CT,17-288483-288588-CTCTCTCCACCGTCAGACCTCGCACCCT,17-288509-288518-CT,17-288537-288546-CT,17-288565-288574-CT,17-288593-288766-CTCTCTCCACCGTCAGACCTCGCACCCT,17-288619-288628-CT,17-288647-288656-CT,17-288675-288684-CT,17-288703-288712-CT,17-288731-288740-CT,17-288733-288870-CTCTCTCCACCGTCAGACCTCGCACC,17-288863-288872-CT,17-288891-288900-CT;MOTIFS=CTCTCTCCACCGTCAGACCTCACACC,CTCTCTCCACCGTCAGACCTCGCACC,CT,CTCTCTCCACCGTCAGACCTCGCACCCT,CACCCTCTCTCCACCGTCAGACCTCA,CCTCACACCCTCTCTCCACCGTCAGA;STRUC=<VC94275>	HPRC,HGSVC,1KG-ONT	No	0.078	No	NA,NA	NA	NA
chr17:288377	480372	INS	54	0.8711	0.5623	3	RPH3AL(1.3228e-12,1.209)	NA	NA	NA	NA	NA	NA	NA	NA	No	ID=17-286911-286920-CT,17-286939-286948-CT,17-286963-287042-CACCCTCTCTCCACCGTCAGACCTCA,17-287045-287054-CT,17-287151-287247-CTCTCTCCACCGTCAGACCTCGCACCCT,17-287177-287186-CT,17-287205-287214-CT,17-287233-287242-CT,17-287261-287270-CT,17-287263-287364-CTCTCTCCACCGTCAGACCTCACACC,17-287367-287376-CT,17-287417-287496-CACCCTCTCTCCACCGTCAGACCTCA,17-287499-287508-CT,17-287657-287666-CT,17-287685-287694-CT,17-287713-287722-CT,17-287741-287750-CT,17-287767-287776-CT,17-287795-287804-CT,17-287821-287830-CT,17-287873-287882-CT,17-287899-287908-CT,17-287923-287934-CT,17-287979-287988-CT,17-288085-288094-CT,17-288217-288226-CT,17-288236-288320-CCTCACACCCTCTCTCCACCGTCAGA,17-288323-288332-CT,17-288429-288438-CT,17-288483-288588-CTCTCTCCACCGTCAGACCTCGCACCCT,17-288509-288518-CT,17-288537-288546-CT,17-288565-288574-CT,17-288593-288766-CTCTCTCCACCGTCAGACCTCGCACCCT,17-288619-288628-CT,17-288647-288656-CT,17-288675-288684-CT,17-288703-288712-CT,17-288731-288740-CT,17-288733-288870-CTCTCTCCACCGTCAGACCTCGCACC,17-288863-288872-CT,17-288891-288900-CT;MOTIFS=CTCTCTCCACCGTCAGACCTCACACC,CTCTCTCCACCGTCAGACCTCGCACC,CT,CTCTCTCCACCGTCAGACCTCGCACCCT,CACCCTCTCTCCACCGTCAGACCTCA,CCTCACACCCTCTCTCCACCGTCAGA;STRUC=<VC94275>	HPRC,HGSVC	No	1.978	No	NA,NA	NA	NA
chr17:288405	480375	DEL	78	0.9129	0.3342	10	RPH3AL(1.3228e-12,1.209)	NA	NA	NA	NA	NA	NA	NA	NA	No	ID=17-286911-286920-CT,17-286939-286948-CT,17-286963-287042-CACCCTCTCTCCACCGTCAGACCTCA,17-287045-287054-CT,17-287151-287247-CTCTCTCCACCGTCAGACCTCGCACCCT,17-287177-287186-CT,17-287205-287214-CT,17-287233-287242-CT,17-287261-287270-CT,17-287263-287364-CTCTCTCCACCGTCAGACCTCACACC,17-287367-287376-CT,17-287417-287496-CACCCTCTCTCCACCGTCAGACCTCA,17-287499-287508-CT,17-287657-287666-CT,17-287685-287694-CT,17-287713-287722-CT,17-287741-287750-CT,17-287767-287776-CT,17-287795-287804-CT,17-287821-287830-CT,17-287873-287882-CT,17-287899-287908-CT,17-287923-287934-CT,17-287979-287988-CT,17-288085-288094-CT,17-288217-288226-CT,17-288236-288320-CCTCACACCCTCTCTCCACCGTCAGA,17-288323-288332-CT,17-288429-288438-CT,17-288483-288588-CTCTCTCCACCGTCAGACCTCGCACCCT,17-288509-288518-CT,17-288537-288546-CT,17-288565-288574-CT,17-288593-288766-CTCTCTCCACCGTCAGACCTCGCACCCT,17-288619-288628-CT,17-288647-288656-CT,17-288675-288684-CT,17-288703-288712-CT,17-288731-288740-CT,17-288733-288870-CTCTCTCCACCGTCAGACCTCGCACC,17-288863-288872-CT,17-288891-288900-CT;MOTIFS=CTCTCTCCACCGTCAGACCTCACACC,CTCTCTCCACCGTCAGACCTCGCACC,CT,CTCTCTCCACCGTCAGACCTCGCACCCT,CACCCTCTCTCCACCGTCAGACCTCA,CCTCACACCCTCTCTCCACCGTCAGA;STRUC=<VC94275>	HPRC,HGSVC	No	0.008	No	NA,NA	NA	NA
chr17:288431	480377	INS	104	0.8829	0.6008	1	RPH3AL(1.3228e-12,1.209)	NA	NA	NA	NA	NA	NA	NA	NA	No	ID=17-286911-286920-CT,17-286939-286948-CT,17-286963-287042-CACCCTCTCTCCACCGTCAGACCTCA,17-287045-287054-CT,17-287151-287247-CTCTCTCCACCGTCAGACCTCGCACCCT,17-287177-287186-CT,17-287205-287214-CT,17-287233-287242-CT,17-287261-287270-CT,17-287263-287364-CTCTCTCCACCGTCAGACCTCACACC,17-287367-287376-CT,17-287417-287496-CACCCTCTCTCCACCGTCAGACCTCA,17-287499-287508-CT,17-287657-287666-CT,17-287685-287694-CT,17-287713-287722-CT,17-287741-287750-CT,17-287767-287776-CT,17-287795-287804-CT,17-287821-287830-CT,17-287873-287882-CT,17-287899-287908-CT,17-287923-287934-CT,17-287979-287988-CT,17-288085-288094-CT,17-288217-288226-CT,17-288236-288320-CCTCACACCCTCTCTCCACCGTCAGA,17-288323-288332-CT,17-288429-288438-CT,17-288483-288588-CTCTCTCCACCGTCAGACCTCGCACCCT,17-288509-288518-CT,17-288537-288546-CT,17-288565-288574-CT,17-288593-288766-CTCTCTCCACCGTCAGACCTCGCACCCT,17-288619-288628-CT,17-288647-288656-CT,17-288675-288684-CT,17-288703-288712-CT,17-288731-288740-CT,17-288733-288870-CTCTCTCCACCGTCAGACCTCGCACC,17-288863-288872-CT,17-288891-288900-CT;MOTIFS=CTCTCTCCACCGTCAGACCTCACACC,CTCTCTCCACCGTCAGACCTCGCACC,CT,CTCTCTCCACCGTCAGACCTCGCACCCT,CACCCTCTCTCCACCGTCAGACCTCA,CCTCACACCCTCTCTCCACCGTCAGA;STRUC=<VC94275>	HPRC,HGSVC	No	0.106	No	NA,NA	NA	NA
chr17:288451	480378	DEL	54	0.852	0.5654	9	RPH3AL(1.3228e-12,1.209)	NA	NA	NA	NA	NA	NA	NA	NA	No	ID=17-286911-286920-CT,17-286939-286948-CT,17-286963-287042-CACCCTCTCTCCACCGTCAGACCTCA,17-287045-287054-CT,17-287151-287247-CTCTCTCCACCGTCAGACCTCGCACCCT,17-287177-287186-CT,17-287205-287214-CT,17-287233-287242-CT,17-287261-287270-CT,17-287263-287364-CTCTCTCCACCGTCAGACCTCACACC,17-287367-287376-CT,17-287417-287496-CACCCTCTCTCCACCGTCAGACCTCA,17-287499-287508-CT,17-287657-287666-CT,17-287685-287694-CT,17-287713-287722-CT,17-287741-287750-CT,17-287767-287776-CT,17-287795-287804-CT,17-287821-287830-CT,17-287873-287882-CT,17-287899-287908-CT,17-287923-287934-CT,17-287979-287988-CT,17-288085-288094-CT,17-288217-288226-CT,17-288236-288320-CCTCACACCCTCTCTCCACCGTCAGA,17-288323-288332-CT,17-288429-288438-CT,17-288483-288588-CTCTCTCCACCGTCAGACCTCGCACCCT,17-288509-288518-CT,17-288537-288546-CT,17-288565-288574-CT,17-288593-288766-CTCTCTCCACCGTCAGACCTCGCACCCT,17-288619-288628-CT,17-288647-288656-CT,17-288675-288684-CT,17-288703-288712-CT,17-288731-288740-CT,17-288733-288870-CTCTCTCCACCGTCAGACCTCGCACC,17-288863-288872-CT,17-288891-288900-CT;MOTIFS=CTCTCTCCACCGTCAGACCTCACACC,CTCTCTCCACCGTCAGACCTCGCACC,CT,CTCTCTCCACCGTCAGACCTCGCACCCT,CACCCTCTCTCCACCGTCAGACCTCA,CCTCACACCCTCTCTCCACCGTCAGA;STRUC=<VC94275>	HPRC,HGSVC	No	0.009	Yes	NA,NA	NA	NA
chr17:288565	480380	DEL	56	0.9194	0.2914	7	RPH3AL(1.3228e-12,1.209)	NA	NA	NA	NA	NA	NA	NA	NA	No	ID=17-286911-286920-CT,17-286939-286948-CT,17-286963-287042-CACCCTCTCTCCACCGTCAGACCTCA,17-287045-287054-CT,17-287151-287247-CTCTCTCCACCGTCAGACCTCGCACCCT,17-287177-287186-CT,17-287205-287214-CT,17-287233-287242-CT,17-287261-287270-CT,17-287263-287364-CTCTCTCCACCGTCAGACCTCACACC,17-287367-287376-CT,17-287417-287496-CACCCTCTCTCCACCGTCAGACCTCA,17-287499-287508-CT,17-287657-287666-CT,17-287685-287694-CT,17-287713-287722-CT,17-287741-287750-CT,17-287767-287776-CT,17-287795-287804-CT,17-287821-287830-CT,17-287873-287882-CT,17-287899-287908-CT,17-287923-287934-CT,17-287979-287988-CT,17-288085-288094-CT,17-288217-288226-CT,17-288236-288320-CCTCACACCCTCTCTCCACCGTCAGA,17-288323-288332-CT,17-288429-288438-CT,17-288483-288588-CTCTCTCCACCGTCAGACCTCGCACCCT,17-288509-288518-CT,17-288537-288546-CT,17-288565-288574-CT,17-288593-288766-CTCTCTCCACCGTCAGACCTCGCACCCT,17-288619-288628-CT,17-288647-288656-CT,17-288675-288684-CT,17-288703-288712-CT,17-288731-288740-CT,17-288733-288870-CTCTCTCCACCGTCAGACCTCGCACC,17-288863-288872-CT,17-288891-288900-CT;MOTIFS=CTCTCTCCACCGTCAGACCTCACACC,CTCTCTCCACCGTCAGACCTCGCACC,CT,CTCTCTCCACCGTCAGACCTCGCACCCT,CACCCTCTCTCCACCGTCAGACCTCA,CCTCACACCCTCTCTCCACCGTCAGA;STRUC=<VC94275>	HPRC,HGSVC	No	0.023	No	NA,NA	NA	NA
chr17:288621	480381	INS	528	0.8136	0.6836	12	RPH3AL(1.3228e-12,1.209)	NA	NA	NA	NA	NA	NA	NA	NA	No	ID=17-286911-286920-CT,17-286939-286948-CT,17-286963-287042-CACCCTCTCTCCACCGTCAGACCTCA,17-287045-287054-CT,17-287151-287247-CTCTCTCCACCGTCAGACCTCGCACCCT,17-287177-287186-CT,17-287205-287214-CT,17-287233-287242-CT,17-287261-287270-CT,17-287263-287364-CTCTCTCCACCGTCAGACCTCACACC,17-287367-287376-CT,17-287417-287496-CACCCTCTCTCCACCGTCAGACCTCA,17-287499-287508-CT,17-287657-287666-CT,17-287685-287694-CT,17-287713-287722-CT,17-287741-287750-CT,17-287767-287776-CT,17-287795-287804-CT,17-287821-287830-CT,17-287873-287882-CT,17-287899-287908-CT,17-287923-287934-CT,17-287979-287988-CT,17-288085-288094-CT,17-288217-288226-CT,17-288236-288320-CCTCACACCCTCTCTCCACCGTCAGA,17-288323-288332-CT,17-288429-288438-CT,17-288483-288588-CTCTCTCCACCGTCAGACCTCGCACCCT,17-288509-288518-CT,17-288537-288546-CT,17-288565-288574-CT,17-288593-288766-CTCTCTCCACCGTCAGACCTCGCACCCT,17-288619-288628-CT,17-288647-288656-CT,17-288675-288684-CT,17-288703-288712-CT,17-288731-288740-CT,17-288733-288870-CTCTCTCCACCGTCAGACCTCGCACC,17-288863-288872-CT,17-288891-288900-CT;MOTIFS=CTCTCTCCACCGTCAGACCTCACACC,CTCTCTCCACCGTCAGACCTCGCACC,CT,CTCTCTCCACCGTCAGACCTCGCACCCT,CACCCTCTCTCCACCGTCAGACCTCA,CCTCACACCCTCTCTCCACCGTCAGA;STRUC=<VC94275>	HPRC,HGSVC	No	0.145	Yes	NA,NA	NA	NA
chr17:288645	480382	DEL	83	0.8129	0.6689	1	RPH3AL(1.3228e-12,1.209)	NA	NA	NA	NA	NA	NA	NA	NA	No	ID=17-286911-286920-CT,17-286939-286948-CT,17-286963-287042-CACCCTCTCTCCACCGTCAGACCTCA,17-287045-287054-CT,17-287151-287247-CTCTCTCCACCGTCAGACCTCGCACCCT,17-287177-287186-CT,17-287205-287214-CT,17-287233-287242-CT,17-287261-287270-CT,17-287263-287364-CTCTCTCCACCGTCAGACCTCACACC,17-287367-287376-CT,17-287417-287496-CACCCTCTCTCCACCGTCAGACCTCA,17-287499-287508-CT,17-287657-287666-CT,17-287685-287694-CT,17-287713-287722-CT,17-287741-287750-CT,17-287767-287776-CT,17-287795-287804-CT,17-287821-287830-CT,17-287873-287882-CT,17-287899-287908-CT,17-287923-287934-CT,17-287979-287988-CT,17-288085-288094-CT,17-288217-288226-CT,17-288236-288320-CCTCACACCCTCTCTCCACCGTCAGA,17-288323-288332-CT,17-288429-288438-CT,17-288483-288588-CTCTCTCCACCGTCAGACCTCGCACCCT,17-288509-288518-CT,17-288537-288546-CT,17-288565-288574-CT,17-288593-288766-CTCTCTCCACCGTCAGACCTCGCACCCT,17-288619-288628-CT,17-288647-288656-CT,17-288675-288684-CT,17-288703-288712-CT,17-288731-288740-CT,17-288733-288870-CTCTCTCCACCGTCAGACCTCGCACC,17-288863-288872-CT,17-288891-288900-CT;MOTIFS=CTCTCTCCACCGTCAGACCTCACACC,CTCTCTCCACCGTCAGACCTCGCACC,CT,CTCTCTCCACCGTCAGACCTCGCACCCT,CACCCTCTCTCCACCGTCAGACCTCA,CCTCACACCCTCTCTCCACCGTCAGA;STRUC=<VC94275>	HPRC,HGSVC	No	0.011	No	NA,NA	NA	NA
chr17:288649	480383	INS	950	0.8092	0.6903	12	RPH3AL(1.3228e-12,1.209)	NA	NA	NA	NA	NA	NA	NA	NA	No	ID=17-286911-286920-CT,17-286939-286948-CT,17-286963-287042-CACCCTCTCTCCACCGTCAGACCTCA,17-287045-287054-CT,17-287151-287247-CTCTCTCCACCGTCAGACCTCGCACCCT,17-287177-287186-CT,17-287205-287214-CT,17-287233-287242-CT,17-287261-287270-CT,17-287263-287364-CTCTCTCCACCGTCAGACCTCACACC,17-287367-287376-CT,17-287417-287496-CACCCTCTCTCCACCGTCAGACCTCA,17-287499-287508-CT,17-287657-287666-CT,17-287685-287694-CT,17-287713-287722-CT,17-287741-287750-CT,17-287767-287776-CT,17-287795-287804-CT,17-287821-287830-CT,17-287873-287882-CT,17-287899-287908-CT,17-287923-287934-CT,17-287979-287988-CT,17-288085-288094-CT,17-288217-288226-CT,17-288236-288320-CCTCACACCCTCTCTCCACCGTCAGA,17-288323-288332-CT,17-288429-288438-CT,17-288483-288588-CTCTCTCCACCGTCAGACCTCGCACCCT,17-288509-288518-CT,17-288537-288546-CT,17-288565-288574-CT,17-288593-288766-CTCTCTCCACCGTCAGACCTCGCACCCT,17-288619-288628-CT,17-288647-288656-CT,17-288675-288684-CT,17-288703-288712-CT,17-288731-288740-CT,17-288733-288870-CTCTCTCCACCGTCAGACCTCGCACC,17-288863-288872-CT,17-288891-288900-CT;MOTIFS=CTCTCTCCACCGTCAGACCTCACACC,CTCTCTCCACCGTCAGACCTCGCACC,CT,CTCTCTCCACCGTCAGACCTCGCACCCT,CACCCTCTCTCCACCGTCAGACCTCA,CCTCACACCCTCTCTCCACCGTCAGA;STRUC=<VC94275>	HGSVC	No	0.145	No	NA,NA	NA	NA
chr17:288677	480384	INS	1361	0.8484	0.5267	25	RPH3AL(1.3228e-12,1.209)	NA	NA	NA	NA	NA	NA	NA	NA	No	ID=17-286911-286920-CT,17-286939-286948-CT,17-286963-287042-CACCCTCTCTCCACCGTCAGACCTCA,17-287045-287054-CT,17-287151-287247-CTCTCTCCACCGTCAGACCTCGCACCCT,17-287177-287186-CT,17-287205-287214-CT,17-287233-287242-CT,17-287261-287270-CT,17-287263-287364-CTCTCTCCACCGTCAGACCTCACACC,17-287367-287376-CT,17-287417-287496-CACCCTCTCTCCACCGTCAGACCTCA,17-287499-287508-CT,17-287657-287666-CT,17-287685-287694-CT,17-287713-287722-CT,17-287741-287750-CT,17-287767-287776-CT,17-287795-287804-CT,17-287821-287830-CT,17-287873-287882-CT,17-287899-287908-CT,17-287923-287934-CT,17-287979-287988-CT,17-288085-288094-CT,17-288217-288226-CT,17-288236-288320-CCTCACACCCTCTCTCCACCGTCAGA,17-288323-288332-CT,17-288429-288438-CT,17-288483-288588-CTCTCTCCACCGTCAGACCTCGCACCCT,17-288509-288518-CT,17-288537-288546-CT,17-288565-288574-CT,17-288593-288766-CTCTCTCCACCGTCAGACCTCGCACCCT,17-288619-288628-CT,17-288647-288656-CT,17-288675-288684-CT,17-288703-288712-CT,17-288731-288740-CT,17-288733-288870-CTCTCTCCACCGTCAGACCTCGCACC,17-288863-288872-CT,17-288891-288900-CT;MOTIFS=CTCTCTCCACCGTCAGACCTCACACC,CTCTCTCCACCGTCAGACCTCGCACC,CT,CTCTCTCCACCGTCAGACCTCGCACCCT,CACCCTCTCTCCACCGTCAGACCTCA,CCTCACACCCTCTCTCCACCGTCAGA;STRUC=<VC94275>	NA	No	0.006	Yes	NA,NA	NA	NA
chr17:288677	480385	INS	76	0.8673	0.4895	9	RPH3AL(1.3228e-12,1.209)	NA	NA	NA	NA	NA	NA	NA	NA	No	ID=17-286911-286920-CT,17-286939-286948-CT,17-286963-287042-CACCCTCTCTCCACCGTCAGACCTCA,17-287045-287054-CT,17-287151-287247-CTCTCTCCACCGTCAGACCTCGCACCCT,17-287177-287186-CT,17-287205-287214-CT,17-287233-287242-CT,17-287261-287270-CT,17-287263-287364-CTCTCTCCACCGTCAGACCTCACACC,17-287367-287376-CT,17-287417-287496-CACCCTCTCTCCACCGTCAGACCTCA,17-287499-287508-CT,17-287657-287666-CT,17-287685-287694-CT,17-287713-287722-CT,17-287741-287750-CT,17-287767-287776-CT,17-287795-287804-CT,17-287821-287830-CT,17-287873-287882-CT,17-287899-287908-CT,17-287923-287934-CT,17-287979-287988-CT,17-288085-288094-CT,17-288217-288226-CT,17-288236-288320-CCTCACACCCTCTCTCCACCGTCAGA,17-288323-288332-CT,17-288429-288438-CT,17-288483-288588-CTCTCTCCACCGTCAGACCTCGCACCCT,17-288509-288518-CT,17-288537-288546-CT,17-288565-288574-CT,17-288593-288766-CTCTCTCCACCGTCAGACCTCGCACCCT,17-288619-288628-CT,17-288647-288656-CT,17-288675-288684-CT,17-288703-288712-CT,17-288731-288740-CT,17-288733-288870-CTCTCTCCACCGTCAGACCTCGCACC,17-288863-288872-CT,17-288891-288900-CT;MOTIFS=CTCTCTCCACCGTCAGACCTCACACC,CTCTCTCCACCGTCAGACCTCGCACC,CT,CTCTCTCCACCGTCAGACCTCGCACCCT,CACCCTCTCTCCACCGTCAGACCTCA,CCTCACACCCTCTCTCCACCGTCAGA;STRUC=<VC94275>	HPRC,HGSVC	No	0.006	Yes	NA,NA	NA	NA
chr17:288677	480386	INS	660	0.8552	0.6017	29	RPH3AL(1.3228e-12,1.209)	NA	NA	NA	NA	NA	NA	NA	NA	No	ID=17-286911-286920-CT,17-286939-286948-CT,17-286963-287042-CACCCTCTCTCCACCGTCAGACCTCA,17-287045-287054-CT,17-287151-287247-CTCTCTCCACCGTCAGACCTCGCACCCT,17-287177-287186-CT,17-287205-287214-CT,17-287233-287242-CT,17-287261-287270-CT,17-287263-287364-CTCTCTCCACCGTCAGACCTCACACC,17-287367-287376-CT,17-287417-287496-CACCCTCTCTCCACCGTCAGACCTCA,17-287499-287508-CT,17-287657-287666-CT,17-287685-287694-CT,17-287713-287722-CT,17-287741-287750-CT,17-287767-287776-CT,17-287795-287804-CT,17-287821-287830-CT,17-287873-287882-CT,17-287899-287908-CT,17-287923-287934-CT,17-287979-287988-CT,17-288085-288094-CT,17-288217-288226-CT,17-288236-288320-CCTCACACCCTCTCTCCACCGTCAGA,17-288323-288332-CT,17-288429-288438-CT,17-288483-288588-CTCTCTCCACCGTCAGACCTCGCACCCT,17-288509-288518-CT,17-288537-288546-CT,17-288565-288574-CT,17-288593-288766-CTCTCTCCACCGTCAGACCTCGCACCCT,17-288619-288628-CT,17-288647-288656-CT,17-288675-288684-CT,17-288703-288712-CT,17-288731-288740-CT,17-288733-288870-CTCTCTCCACCGTCAGACCTCGCACC,17-288863-288872-CT,17-288891-288900-CT;MOTIFS=CTCTCTCCACCGTCAGACCTCACACC,CTCTCTCCACCGTCAGACCTCGCACC,CT,CTCTCTCCACCGTCAGACCTCGCACCCT,CACCCTCTCTCCACCGTCAGACCTCA,CCTCACACCCTCTCTCCACCGTCAGA;STRUC=<VC94275>	HPRC,HGSVC	No	0.006	Yes	NA,NA	NA	NA
chr17:288698	480387	INS	406	0.8693	0.4971	15	RPH3AL(1.3228e-12,1.209)	NA	NA	NA	NA	NA	NA	NA	NA	No	ID=17-286911-286920-CT,17-286939-286948-CT,17-286963-287042-CACCCTCTCTCCACCGTCAGACCTCA,17-287045-287054-CT,17-287151-287247-CTCTCTCCACCGTCAGACCTCGCACCCT,17-287177-287186-CT,17-287205-287214-CT,17-287233-287242-CT,17-287261-287270-CT,17-287263-287364-CTCTCTCCACCGTCAGACCTCACACC,17-287367-287376-CT,17-287417-287496-CACCCTCTCTCCACCGTCAGACCTCA,17-287499-287508-CT,17-287657-287666-CT,17-287685-287694-CT,17-287713-287722-CT,17-287741-287750-CT,17-287767-287776-CT,17-287795-287804-CT,17-287821-287830-CT,17-287873-287882-CT,17-287899-287908-CT,17-287923-287934-CT,17-287979-287988-CT,17-288085-288094-CT,17-288217-288226-CT,17-288236-288320-CCTCACACCCTCTCTCCACCGTCAGA,17-288323-288332-CT,17-288429-288438-CT,17-288483-288588-CTCTCTCCACCGTCAGACCTCGCACCCT,17-288509-288518-CT,17-288537-288546-CT,17-288565-288574-CT,17-288593-288766-CTCTCTCCACCGTCAGACCTCGCACCCT,17-288619-288628-CT,17-288647-288656-CT,17-288675-288684-CT,17-288703-288712-CT,17-288731-288740-CT,17-288733-288870-CTCTCTCCACCGTCAGACCTCGCACC,17-288863-288872-CT,17-288891-288900-CT;MOTIFS=CTCTCTCCACCGTCAGACCTCACACC,CTCTCTCCACCGTCAGACCTCGCACC,CT,CTCTCTCCACCGTCAGACCTCGCACCCT,CACCCTCTCTCCACCGTCAGACCTCA,CCTCACACCCTCTCTCCACCGTCAGA;STRUC=<VC94275>	HPRC,HGSVC	No	0.006	Yes	NA,NA	NA	NA
chr17:288705	480389	INS	1192	0.8829	0.4274	17	RPH3AL(1.3228e-12,1.209)	NA	NA	NA	NA	NA	NA	NA	NA	No	ID=17-286911-286920-CT,17-286939-286948-CT,17-286963-287042-CACCCTCTCTCCACCGTCAGACCTCA,17-287045-287054-CT,17-287151-287247-CTCTCTCCACCGTCAGACCTCGCACCCT,17-287177-287186-CT,17-287205-287214-CT,17-287233-287242-CT,17-287261-287270-CT,17-287263-287364-CTCTCTCCACCGTCAGACCTCACACC,17-287367-287376-CT,17-287417-287496-CACCCTCTCTCCACCGTCAGACCTCA,17-287499-287508-CT,17-287657-287666-CT,17-287685-287694-CT,17-287713-287722-CT,17-287741-287750-CT,17-287767-287776-CT,17-287795-287804-CT,17-287821-287830-CT,17-287873-287882-CT,17-287899-287908-CT,17-287923-287934-CT,17-287979-287988-CT,17-288085-288094-CT,17-288217-288226-CT,17-288236-288320-CCTCACACCCTCTCTCCACCGTCAGA,17-288323-288332-CT,17-288429-288438-CT,17-288483-288588-CTCTCTCCACCGTCAGACCTCGCACCCT,17-288509-288518-CT,17-288537-288546-CT,17-288565-288574-CT,17-288593-288766-CTCTCTCCACCGTCAGACCTCGCACCCT,17-288619-288628-CT,17-288647-288656-CT,17-288675-288684-CT,17-288703-288712-CT,17-288731-288740-CT,17-288733-288870-CTCTCTCCACCGTCAGACCTCGCACC,17-288863-288872-CT,17-288891-288900-CT;MOTIFS=CTCTCTCCACCGTCAGACCTCACACC,CTCTCTCCACCGTCAGACCTCGCACC,CT,CTCTCTCCACCGTCAGACCTCGCACCCT,CACCCTCTCTCCACCGTCAGACCTCA,CCTCACACCCTCTCTCCACCGTCAGA;STRUC=<VC94275>	HGSVC	No	0.006	Yes	NA,NA	NA	NA
chr17:288705	480391	INS	460	0.8447	0.6346	8	RPH3AL(1.3228e-12,1.209)	NA	NA	NA	NA	NA	NA	NA	NA	No	ID=17-286911-286920-CT,17-286939-286948-CT,17-286963-287042-CACCCTCTCTCCACCGTCAGACCTCA,17-287045-287054-CT,17-287151-287247-CTCTCTCCACCGTCAGACCTCGCACCCT,17-287177-287186-CT,17-287205-287214-CT,17-287233-287242-CT,17-287261-287270-CT,17-287263-287364-CTCTCTCCACCGTCAGACCTCACACC,17-287367-287376-CT,17-287417-287496-CACCCTCTCTCCACCGTCAGACCTCA,17-287499-287508-CT,17-287657-287666-CT,17-287685-287694-CT,17-287713-287722-CT,17-287741-287750-CT,17-287767-287776-CT,17-287795-287804-CT,17-287821-287830-CT,17-287873-287882-CT,17-287899-287908-CT,17-287923-287934-CT,17-287979-287988-CT,17-288085-288094-CT,17-288217-288226-CT,17-288236-288320-CCTCACACCCTCTCTCCACCGTCAGA,17-288323-288332-CT,17-288429-288438-CT,17-288483-288588-CTCTCTCCACCGTCAGACCTCGCACCCT,17-288509-288518-CT,17-288537-288546-CT,17-288565-288574-CT,17-288593-288766-CTCTCTCCACCGTCAGACCTCGCACCCT,17-288619-288628-CT,17-288647-288656-CT,17-288675-288684-CT,17-288703-288712-CT,17-288731-288740-CT,17-288733-288870-CTCTCTCCACCGTCAGACCTCGCACC,17-288863-288872-CT,17-288891-288900-CT;MOTIFS=CTCTCTCCACCGTCAGACCTCACACC,CTCTCTCCACCGTCAGACCTCGCACC,CT,CTCTCTCCACCGTCAGACCTCGCACCCT,CACCCTCTCTCCACCGTCAGACCTCA,CCTCACACCCTCTCTCCACCGTCAGA;STRUC=<VC94275>	HPRC,HGSVC	No	0.006	Yes	NA,NA	NA	NA
chr17:288705	480390	INS	654	0.8334	0.6138	17	RPH3AL(1.3228e-12,1.209)	NA	NA	NA	NA	NA	NA	NA	NA	No	ID=17-286911-286920-CT,17-286939-286948-CT,17-286963-287042-CACCCTCTCTCCACCGTCAGACCTCA,17-287045-287054-CT,17-287151-287247-CTCTCTCCACCGTCAGACCTCGCACCCT,17-287177-287186-CT,17-287205-287214-CT,17-287233-287242-CT,17-287261-287270-CT,17-287263-287364-CTCTCTCCACCGTCAGACCTCACACC,17-287367-287376-CT,17-287417-287496-CACCCTCTCTCCACCGTCAGACCTCA,17-287499-287508-CT,17-287657-287666-CT,17-287685-287694-CT,17-287713-287722-CT,17-287741-287750-CT,17-287767-287776-CT,17-287795-287804-CT,17-287821-287830-CT,17-287873-287882-CT,17-287899-287908-CT,17-287923-287934-CT,17-287979-287988-CT,17-288085-288094-CT,17-288217-288226-CT,17-288236-288320-CCTCACACCCTCTCTCCACCGTCAGA,17-288323-288332-CT,17-288429-288438-CT,17-288483-288588-CTCTCTCCACCGTCAGACCTCGCACCCT,17-288509-288518-CT,17-288537-288546-CT,17-288565-288574-CT,17-288593-288766-CTCTCTCCACCGTCAGACCTCGCACCCT,17-288619-288628-CT,17-288647-288656-CT,17-288675-288684-CT,17-288703-288712-CT,17-288731-288740-CT,17-288733-288870-CTCTCTCCACCGTCAGACCTCGCACC,17-288863-288872-CT,17-288891-288900-CT;MOTIFS=CTCTCTCCACCGTCAGACCTCACACC,CTCTCTCCACCGTCAGACCTCGCACC,CT,CTCTCTCCACCGTCAGACCTCGCACCCT,CACCCTCTCTCCACCGTCAGACCTCA,CCTCACACCCTCTCTCCACCGTCAGA;STRUC=<VC94275>	HPRC,HGSVC	No	0.006	Yes	NA,NA	NA	NA
chr17:288705	480388	INS	432	0.9088	0.4966	61	RPH3AL(1.3228e-12,1.209)	NA	NA	NA	NA	NA	NA	NA	NA	No	ID=17-286911-286920-CT,17-286939-286948-CT,17-286963-287042-CACCCTCTCTCCACCGTCAGACCTCA,17-287045-287054-CT,17-287151-287247-CTCTCTCCACCGTCAGACCTCGCACCCT,17-287177-287186-CT,17-287205-287214-CT,17-287233-287242-CT,17-287261-287270-CT,17-287263-287364-CTCTCTCCACCGTCAGACCTCACACC,17-287367-287376-CT,17-287417-287496-CACCCTCTCTCCACCGTCAGACCTCA,17-287499-287508-CT,17-287657-287666-CT,17-287685-287694-CT,17-287713-287722-CT,17-287741-287750-CT,17-287767-287776-CT,17-287795-287804-CT,17-287821-287830-CT,17-287873-287882-CT,17-287899-287908-CT,17-287923-287934-CT,17-287979-287988-CT,17-288085-288094-CT,17-288217-288226-CT,17-288236-288320-CCTCACACCCTCTCTCCACCGTCAGA,17-288323-288332-CT,17-288429-288438-CT,17-288483-288588-CTCTCTCCACCGTCAGACCTCGCACCCT,17-288509-288518-CT,17-288537-288546-CT,17-288565-288574-CT,17-288593-288766-CTCTCTCCACCGTCAGACCTCGCACCCT,17-288619-288628-CT,17-288647-288656-CT,17-288675-288684-CT,17-288703-288712-CT,17-288731-288740-CT,17-288733-288870-CTCTCTCCACCGTCAGACCTCGCACC,17-288863-288872-CT,17-288891-288900-CT;MOTIFS=CTCTCTCCACCGTCAGACCTCACACC,CTCTCTCCACCGTCAGACCTCGCACC,CT,CTCTCTCCACCGTCAGACCTCGCACCCT,CACCCTCTCTCCACCGTCAGACCTCA,CCTCACACCCTCTCTCCACCGTCAGA;STRUC=<VC94275>	HPRC,HGSVC	No	0.006	Yes	NA,NA	NA	NA
chr17:288733	480393	INS	498	0.8052	0.6738	7	RPH3AL(1.3228e-12,1.209)	NA	NA	NA	NA	NA	NA	NA	NA	No	ID=17-286911-286920-CT,17-286939-286948-CT,17-286963-287042-CACCCTCTCTCCACCGTCAGACCTCA,17-287045-287054-CT,17-287151-287247-CTCTCTCCACCGTCAGACCTCGCACCCT,17-287177-287186-CT,17-287205-287214-CT,17-287233-287242-CT,17-287261-287270-CT,17-287263-287364-CTCTCTCCACCGTCAGACCTCACACC,17-287367-287376-CT,17-287417-287496-CACCCTCTCTCCACCGTCAGACCTCA,17-287499-287508-CT,17-287657-287666-CT,17-287685-287694-CT,17-287713-287722-CT,17-287741-287750-CT,17-287767-287776-CT,17-287795-287804-CT,17-287821-287830-CT,17-287873-287882-CT,17-287899-287908-CT,17-287923-287934-CT,17-287979-287988-CT,17-288085-288094-CT,17-288217-288226-CT,17-288236-288320-CCTCACACCCTCTCTCCACCGTCAGA,17-288323-288332-CT,17-288429-288438-CT,17-288483-288588-CTCTCTCCACCGTCAGACCTCGCACCCT,17-288509-288518-CT,17-288537-288546-CT,17-288565-288574-CT,17-288593-288766-CTCTCTCCACCGTCAGACCTCGCACCCT,17-288619-288628-CT,17-288647-288656-CT,17-288675-288684-CT,17-288703-288712-CT,17-288731-288740-CT,17-288733-288870-CTCTCTCCACCGTCAGACCTCGCACC,17-288863-288872-CT,17-288891-288900-CT;MOTIFS=CTCTCTCCACCGTCAGACCTCACACC,CTCTCTCCACCGTCAGACCTCGCACC,CT,CTCTCTCCACCGTCAGACCTCGCACCCT,CACCCTCTCTCCACCGTCAGACCTCA,CCTCACACCCTCTCTCCACCGTCAGA;STRUC=<VC94275>	HPRC,HGSVC	No	0.006	No	NA,NA	NA	NA
chr17:288733	480394	INS	608	0.8148	0.6538	49	RPH3AL(1.3228e-12,1.209)	NA	NA	NA	NA	NA	NA	NA	NA	No	ID=17-286911-286920-CT,17-286939-286948-CT,17-286963-287042-CACCCTCTCTCCACCGTCAGACCTCA,17-287045-287054-CT,17-287151-287247-CTCTCTCCACCGTCAGACCTCGCACCCT,17-287177-287186-CT,17-287205-287214-CT,17-287233-287242-CT,17-287261-287270-CT,17-287263-287364-CTCTCTCCACCGTCAGACCTCACACC,17-287367-287376-CT,17-287417-287496-CACCCTCTCTCCACCGTCAGACCTCA,17-287499-287508-CT,17-287657-287666-CT,17-287685-287694-CT,17-287713-287722-CT,17-287741-287750-CT,17-287767-287776-CT,17-287795-287804-CT,17-287821-287830-CT,17-287873-287882-CT,17-287899-287908-CT,17-287923-287934-CT,17-287979-287988-CT,17-288085-288094-CT,17-288217-288226-CT,17-288236-288320-CCTCACACCCTCTCTCCACCGTCAGA,17-288323-288332-CT,17-288429-288438-CT,17-288483-288588-CTCTCTCCACCGTCAGACCTCGCACCCT,17-288509-288518-CT,17-288537-288546-CT,17-288565-288574-CT,17-288593-288766-CTCTCTCCACCGTCAGACCTCGCACCCT,17-288619-288628-CT,17-288647-288656-CT,17-288675-288684-CT,17-288703-288712-CT,17-288731-288740-CT,17-288733-288870-CTCTCTCCACCGTCAGACCTCGCACC,17-288863-288872-CT,17-288891-288900-CT;MOTIFS=CTCTCTCCACCGTCAGACCTCACACC,CTCTCTCCACCGTCAGACCTCGCACC,CT,CTCTCTCCACCGTCAGACCTCGCACCCT,CACCCTCTCTCCACCGTCAGACCTCA,CCTCACACCCTCTCTCCACCGTCAGA;STRUC=<VC94275>	HPRC,HGSVC	No	0.006	Yes	NA,NA	NA	NA
chr17:288779	480395	DEL	80	0.8262	0.6638	45	RPH3AL(1.3228e-12,1.209)	NA	NA	NA	NA	NA	NA	NA	NA	No	ID=17-286911-286920-CT,17-286939-286948-CT,17-286963-287042-CACCCTCTCTCCACCGTCAGACCTCA,17-287045-287054-CT,17-287151-287247-CTCTCTCCACCGTCAGACCTCGCACCCT,17-287177-287186-CT,17-287205-287214-CT,17-287233-287242-CT,17-287261-287270-CT,17-287263-287364-CTCTCTCCACCGTCAGACCTCACACC,17-287367-287376-CT,17-287417-287496-CACCCTCTCTCCACCGTCAGACCTCA,17-287499-287508-CT,17-287657-287666-CT,17-287685-287694-CT,17-287713-287722-CT,17-287741-287750-CT,17-287767-287776-CT,17-287795-287804-CT,17-287821-287830-CT,17-287873-287882-CT,17-287899-287908-CT,17-287923-287934-CT,17-287979-287988-CT,17-288085-288094-CT,17-288217-288226-CT,17-288236-288320-CCTCACACCCTCTCTCCACCGTCAGA,17-288323-288332-CT,17-288429-288438-CT,17-288483-288588-CTCTCTCCACCGTCAGACCTCGCACCCT,17-288509-288518-CT,17-288537-288546-CT,17-288565-288574-CT,17-288593-288766-CTCTCTCCACCGTCAGACCTCGCACCCT,17-288619-288628-CT,17-288647-288656-CT,17-288675-288684-CT,17-288703-288712-CT,17-288731-288740-CT,17-288733-288870-CTCTCTCCACCGTCAGACCTCGCACC,17-288863-288872-CT,17-288891-288900-CT;MOTIFS=CTCTCTCCACCGTCAGACCTCACACC,CTCTCTCCACCGTCAGACCTCGCACC,CT,CTCTCTCCACCGTCAGACCTCGCACCCT,CACCCTCTCTCCACCGTCAGACCTCA,CCTCACACCCTCTCTCCACCGTCAGA;STRUC=<VC94275>	HPRC,HGSVC	No	0.005	Yes	NA,NA	NA	NA
chr17:288785	480397	INS	556	0.8275	0.6262	9	RPH3AL(1.3228e-12,1.209)	NA	NA	NA	NA	NA	NA	NA	NA	No	ID=17-286911-286920-CT,17-286939-286948-CT,17-286963-287042-CACCCTCTCTCCACCGTCAGACCTCA,17-287045-287054-CT,17-287151-287247-CTCTCTCCACCGTCAGACCTCGCACCCT,17-287177-287186-CT,17-287205-287214-CT,17-287233-287242-CT,17-287261-287270-CT,17-287263-287364-CTCTCTCCACCGTCAGACCTCACACC,17-287367-287376-CT,17-287417-287496-CACCCTCTCTCCACCGTCAGACCTCA,17-287499-287508-CT,17-287657-287666-CT,17-287685-287694-CT,17-287713-287722-CT,17-287741-287750-CT,17-287767-287776-CT,17-287795-287804-CT,17-287821-287830-CT,17-287873-287882-CT,17-287899-287908-CT,17-287923-287934-CT,17-287979-287988-CT,17-288085-288094-CT,17-288217-288226-CT,17-288236-288320-CCTCACACCCTCTCTCCACCGTCAGA,17-288323-288332-CT,17-288429-288438-CT,17-288483-288588-CTCTCTCCACCGTCAGACCTCGCACCCT,17-288509-288518-CT,17-288537-288546-CT,17-288565-288574-CT,17-288593-288766-CTCTCTCCACCGTCAGACCTCGCACCCT,17-288619-288628-CT,17-288647-288656-CT,17-288675-288684-CT,17-288703-288712-CT,17-288731-288740-CT,17-288733-288870-CTCTCTCCACCGTCAGACCTCGCACC,17-288863-288872-CT,17-288891-288900-CT;MOTIFS=CTCTCTCCACCGTCAGACCTCACACC,CTCTCTCCACCGTCAGACCTCGCACC,CT,CTCTCTCCACCGTCAGACCTCGCACCCT,CACCCTCTCTCCACCGTCAGACCTCA,CCTCACACCCTCTCTCCACCGTCAGA;STRUC=<VC94275>	HPRC,HGSVC	No	0.006	Yes	NA,NA	NA	NA
chr17:288785	480396	INS	826	0.8293	0.636	18	RPH3AL(1.3228e-12,1.209)	NA	NA	NA	NA	NA	NA	NA	NA	No	ID=17-286911-286920-CT,17-286939-286948-CT,17-286963-287042-CACCCTCTCTCCACCGTCAGACCTCA,17-287045-287054-CT,17-287151-287247-CTCTCTCCACCGTCAGACCTCGCACCCT,17-287177-287186-CT,17-287205-287214-CT,17-287233-287242-CT,17-287261-287270-CT,17-287263-287364-CTCTCTCCACCGTCAGACCTCACACC,17-287367-287376-CT,17-287417-287496-CACCCTCTCTCCACCGTCAGACCTCA,17-287499-287508-CT,17-287657-287666-CT,17-287685-287694-CT,17-287713-287722-CT,17-287741-287750-CT,17-287767-287776-CT,17-287795-287804-CT,17-287821-287830-CT,17-287873-287882-CT,17-287899-287908-CT,17-287923-287934-CT,17-287979-287988-CT,17-288085-288094-CT,17-288217-288226-CT,17-288236-288320-CCTCACACCCTCTCTCCACCGTCAGA,17-288323-288332-CT,17-288429-288438-CT,17-288483-288588-CTCTCTCCACCGTCAGACCTCGCACCCT,17-288509-288518-CT,17-288537-288546-CT,17-288565-288574-CT,17-288593-288766-CTCTCTCCACCGTCAGACCTCGCACCCT,17-288619-288628-CT,17-288647-288656-CT,17-288675-288684-CT,17-288703-288712-CT,17-288731-288740-CT,17-288733-288870-CTCTCTCCACCGTCAGACCTCGCACC,17-288863-288872-CT,17-288891-288900-CT;MOTIFS=CTCTCTCCACCGTCAGACCTCACACC,CTCTCTCCACCGTCAGACCTCGCACC,CT,CTCTCTCCACCGTCAGACCTCGCACCCT,CACCCTCTCTCCACCGTCAGACCTCA,CCTCACACCCTCTCTCCACCGTCAGA;STRUC=<VC94275>	HPRC,HGSVC	No	0.006	Yes	NA,NA	NA	NA
chr17:288789	480398	INS	81	0.8312	0.6135	11	RPH3AL(1.3228e-12,1.209)	NA	NA	NA	NA	NA	NA	NA	NA	No	ID=17-286911-286920-CT,17-286939-286948-CT,17-286963-287042-CACCCTCTCTCCACCGTCAGACCTCA,17-287045-287054-CT,17-287151-287247-CTCTCTCCACCGTCAGACCTCGCACCCT,17-287177-287186-CT,17-287205-287214-CT,17-287233-287242-CT,17-287261-287270-CT,17-287263-287364-CTCTCTCCACCGTCAGACCTCACACC,17-287367-287376-CT,17-287417-287496-CACCCTCTCTCCACCGTCAGACCTCA,17-287499-287508-CT,17-287657-287666-CT,17-287685-287694-CT,17-287713-287722-CT,17-287741-287750-CT,17-287767-287776-CT,17-287795-287804-CT,17-287821-287830-CT,17-287873-287882-CT,17-287899-287908-CT,17-287923-287934-CT,17-287979-287988-CT,17-288085-288094-CT,17-288217-288226-CT,17-288236-288320-CCTCACACCCTCTCTCCACCGTCAGA,17-288323-288332-CT,17-288429-288438-CT,17-288483-288588-CTCTCTCCACCGTCAGACCTCGCACCCT,17-288509-288518-CT,17-288537-288546-CT,17-288565-288574-CT,17-288593-288766-CTCTCTCCACCGTCAGACCTCGCACCCT,17-288619-288628-CT,17-288647-288656-CT,17-288675-288684-CT,17-288703-288712-CT,17-288731-288740-CT,17-288733-288870-CTCTCTCCACCGTCAGACCTCGCACC,17-288863-288872-CT,17-288891-288900-CT;MOTIFS=CTCTCTCCACCGTCAGACCTCACACC,CTCTCTCCACCGTCAGACCTCGCACC,CT,CTCTCTCCACCGTCAGACCTCGCACCCT,CACCCTCTCTCCACCGTCAGACCTCA,CCTCACACCCTCTCTCCACCGTCAGA;STRUC=<VC94275>	HPRC,HGSVC	No	0.006	Yes	NA,NA	NA	NA
chr17:288807	480399	INS	692	0.8482	0.5859	30	RPH3AL(1.3228e-12,1.209)	NA	NA	NA	NA	NA	NA	NA	NA	No	ID=17-286911-286920-CT,17-286939-286948-CT,17-286963-287042-CACCCTCTCTCCACCGTCAGACCTCA,17-287045-287054-CT,17-287151-287247-CTCTCTCCACCGTCAGACCTCGCACCCT,17-287177-287186-CT,17-287205-287214-CT,17-287233-287242-CT,17-287261-287270-CT,17-287263-287364-CTCTCTCCACCGTCAGACCTCACACC,17-287367-287376-CT,17-287417-287496-CACCCTCTCTCCACCGTCAGACCTCA,17-287499-287508-CT,17-287657-287666-CT,17-287685-287694-CT,17-287713-287722-CT,17-287741-287750-CT,17-287767-287776-CT,17-287795-287804-CT,17-287821-287830-CT,17-287873-287882-CT,17-287899-287908-CT,17-287923-287934-CT,17-287979-287988-CT,17-288085-288094-CT,17-288217-288226-CT,17-288236-288320-CCTCACACCCTCTCTCCACCGTCAGA,17-288323-288332-CT,17-288429-288438-CT,17-288483-288588-CTCTCTCCACCGTCAGACCTCGCACCCT,17-288509-288518-CT,17-288537-288546-CT,17-288565-288574-CT,17-288593-288766-CTCTCTCCACCGTCAGACCTCGCACCCT,17-288619-288628-CT,17-288647-288656-CT,17-288675-288684-CT,17-288703-288712-CT,17-288731-288740-CT,17-288733-288870-CTCTCTCCACCGTCAGACCTCGCACC,17-288863-288872-CT,17-288891-288900-CT;MOTIFS=CTCTCTCCACCGTCAGACCTCACACC,CTCTCTCCACCGTCAGACCTCGCACC,CT,CTCTCTCCACCGTCAGACCTCGCACCCT,CACCCTCTCTCCACCGTCAGACCTCA,CCTCACACCCTCTCTCCACCGTCAGA;STRUC=<VC94275>	HPRC,HGSVC	No	0.106	Yes	NA,NA	NA	NA
chr17:288811	480400	DEL	54	0.9576	0.1713	11	RPH3AL(1.3228e-12,1.209)	NA	NA	NA	NA	NA	NA	NA	NA	No	ID=17-286911-286920-CT,17-286939-286948-CT,17-286963-287042-CACCCTCTCTCCACCGTCAGACCTCA,17-287045-287054-CT,17-287151-287247-CTCTCTCCACCGTCAGACCTCGCACCCT,17-287177-287186-CT,17-287205-287214-CT,17-287233-287242-CT,17-287261-287270-CT,17-287263-287364-CTCTCTCCACCGTCAGACCTCACACC,17-287367-287376-CT,17-287417-287496-CACCCTCTCTCCACCGTCAGACCTCA,17-287499-287508-CT,17-287657-287666-CT,17-287685-287694-CT,17-287713-287722-CT,17-287741-287750-CT,17-287767-287776-CT,17-287795-287804-CT,17-287821-287830-CT,17-287873-287882-CT,17-287899-287908-CT,17-287923-287934-CT,17-287979-287988-CT,17-288085-288094-CT,17-288217-288226-CT,17-288236-288320-CCTCACACCCTCTCTCCACCGTCAGA,17-288323-288332-CT,17-288429-288438-CT,17-288483-288588-CTCTCTCCACCGTCAGACCTCGCACCCT,17-288509-288518-CT,17-288537-288546-CT,17-288565-288574-CT,17-288593-288766-CTCTCTCCACCGTCAGACCTCGCACCCT,17-288619-288628-CT,17-288647-288656-CT,17-288675-288684-CT,17-288703-288712-CT,17-288731-288740-CT,17-288733-288870-CTCTCTCCACCGTCAGACCTCGCACC,17-288863-288872-CT,17-288891-288900-CT;MOTIFS=CTCTCTCCACCGTCAGACCTCACACC,CTCTCTCCACCGTCAGACCTCGCACC,CT,CTCTCTCCACCGTCAGACCTCGCACCCT,CACCCTCTCTCCACCGTCAGACCTCA,CCTCACACCCTCTCTCCACCGTCAGA;STRUC=<VC94275>	HPRC	No	0.01	No	NA,NA	NA	NA
chr17:288865	480403	INS	1005	0.8296	0.6378	21	RPH3AL(1.3228e-12,1.209)	NA	NA	NA	NA	NA	NA	NA	NA	No	ID=17-286911-286920-CT,17-286939-286948-CT,17-286963-287042-CACCCTCTCTCCACCGTCAGACCTCA,17-287045-287054-CT,17-287151-287247-CTCTCTCCACCGTCAGACCTCGCACCCT,17-287177-287186-CT,17-287205-287214-CT,17-287233-287242-CT,17-287261-287270-CT,17-287263-287364-CTCTCTCCACCGTCAGACCTCACACC,17-287367-287376-CT,17-287417-287496-CACCCTCTCTCCACCGTCAGACCTCA,17-287499-287508-CT,17-287657-287666-CT,17-287685-287694-CT,17-287713-287722-CT,17-287741-287750-CT,17-287767-287776-CT,17-287795-287804-CT,17-287821-287830-CT,17-287873-287882-CT,17-287899-287908-CT,17-287923-287934-CT,17-287979-287988-CT,17-288085-288094-CT,17-288217-288226-CT,17-288236-288320-CCTCACACCCTCTCTCCACCGTCAGA,17-288323-288332-CT,17-288429-288438-CT,17-288483-288588-CTCTCTCCACCGTCAGACCTCGCACCCT,17-288509-288518-CT,17-288537-288546-CT,17-288565-288574-CT,17-288593-288766-CTCTCTCCACCGTCAGACCTCGCACCCT,17-288619-288628-CT,17-288647-288656-CT,17-288675-288684-CT,17-288703-288712-CT,17-288731-288740-CT,17-288733-288870-CTCTCTCCACCGTCAGACCTCGCACC,17-288863-288872-CT,17-288891-288900-CT;MOTIFS=CTCTCTCCACCGTCAGACCTCACACC,CTCTCTCCACCGTCAGACCTCGCACC,CT,CTCTCTCCACCGTCAGACCTCGCACCCT,CACCCTCTCTCCACCGTCAGACCTCA,CCTCACACCCTCTCTCCACCGTCAGA;STRUC=<VC94275>	HGSVC	No	1.978	Yes	NA,NA	NA	NA
chr17:288865	480402	INS	52	0.8024	0.6934	17	RPH3AL(1.3228e-12,1.209)	NA	NA	NA	NA	NA	NA	NA	NA	No	ID=17-286911-286920-CT,17-286939-286948-CT,17-286963-287042-CACCCTCTCTCCACCGTCAGACCTCA,17-287045-287054-CT,17-287151-287247-CTCTCTCCACCGTCAGACCTCGCACCCT,17-287177-287186-CT,17-287205-287214-CT,17-287233-287242-CT,17-287261-287270-CT,17-287263-287364-CTCTCTCCACCGTCAGACCTCACACC,17-287367-287376-CT,17-287417-287496-CACCCTCTCTCCACCGTCAGACCTCA,17-287499-287508-CT,17-287657-287666-CT,17-287685-287694-CT,17-287713-287722-CT,17-287741-287750-CT,17-287767-287776-CT,17-287795-287804-CT,17-287821-287830-CT,17-287873-287882-CT,17-287899-287908-CT,17-287923-287934-CT,17-287979-287988-CT,17-288085-288094-CT,17-288217-288226-CT,17-288236-288320-CCTCACACCCTCTCTCCACCGTCAGA,17-288323-288332-CT,17-288429-288438-CT,17-288483-288588-CTCTCTCCACCGTCAGACCTCGCACCCT,17-288509-288518-CT,17-288537-288546-CT,17-288565-288574-CT,17-288593-288766-CTCTCTCCACCGTCAGACCTCGCACCCT,17-288619-288628-CT,17-288647-288656-CT,17-288675-288684-CT,17-288703-288712-CT,17-288731-288740-CT,17-288733-288870-CTCTCTCCACCGTCAGACCTCGCACC,17-288863-288872-CT,17-288891-288900-CT;MOTIFS=CTCTCTCCACCGTCAGACCTCACACC,CTCTCTCCACCGTCAGACCTCGCACC,CT,CTCTCTCCACCGTCAGACCTCGCACCCT,CACCCTCTCTCCACCGTCAGACCTCA,CCTCACACCCTCTCTCCACCGTCAGA;STRUC=<VC94275>	HPRC,HGSVC	No	1.978	Yes	NA,NA	NA	NA
chr17:288865	480404	INS	1704	0.8051	0.6917	72	RPH3AL(1.3228e-12,1.209)	NA	NA	NA	NA	NA	NA	NA	NA	No	ID=17-286911-286920-CT,17-286939-286948-CT,17-286963-287042-CACCCTCTCTCCACCGTCAGACCTCA,17-287045-287054-CT,17-287151-287247-CTCTCTCCACCGTCAGACCTCGCACCCT,17-287177-287186-CT,17-287205-287214-CT,17-287233-287242-CT,17-287261-287270-CT,17-287263-287364-CTCTCTCCACCGTCAGACCTCACACC,17-287367-287376-CT,17-287417-287496-CACCCTCTCTCCACCGTCAGACCTCA,17-287499-287508-CT,17-287657-287666-CT,17-287685-287694-CT,17-287713-287722-CT,17-287741-287750-CT,17-287767-287776-CT,17-287795-287804-CT,17-287821-287830-CT,17-287873-287882-CT,17-287899-287908-CT,17-287923-287934-CT,17-287979-287988-CT,17-288085-288094-CT,17-288217-288226-CT,17-288236-288320-CCTCACACCCTCTCTCCACCGTCAGA,17-288323-288332-CT,17-288429-288438-CT,17-288483-288588-CTCTCTCCACCGTCAGACCTCGCACCCT,17-288509-288518-CT,17-288537-288546-CT,17-288565-288574-CT,17-288593-288766-CTCTCTCCACCGTCAGACCTCGCACCCT,17-288619-288628-CT,17-288647-288656-CT,17-288675-288684-CT,17-288703-288712-CT,17-288731-288740-CT,17-288733-288870-CTCTCTCCACCGTCAGACCTCGCACC,17-288863-288872-CT,17-288891-288900-CT;MOTIFS=CTCTCTCCACCGTCAGACCTCACACC,CTCTCTCCACCGTCAGACCTCGCACC,CT,CTCTCTCCACCGTCAGACCTCGCACCCT,CACCCTCTCTCCACCGTCAGACCTCA,CCTCACACCCTCTCTCCACCGTCAGA;STRUC=<VC94275>	NA	No	1.978	Yes	NA,NA	NA	NA
chr17:288865	480405	INS	745	0.8386	0.6001	24	RPH3AL(1.3228e-12,1.209)	NA	NA	NA	NA	NA	NA	NA	NA	No	ID=17-286911-286920-CT,17-286939-286948-CT,17-286963-287042-CACCCTCTCTCCACCGTCAGACCTCA,17-287045-287054-CT,17-287151-287247-CTCTCTCCACCGTCAGACCTCGCACCCT,17-287177-287186-CT,17-287205-287214-CT,17-287233-287242-CT,17-287261-287270-CT,17-287263-287364-CTCTCTCCACCGTCAGACCTCACACC,17-287367-287376-CT,17-287417-287496-CACCCTCTCTCCACCGTCAGACCTCA,17-287499-287508-CT,17-287657-287666-CT,17-287685-287694-CT,17-287713-287722-CT,17-287741-287750-CT,17-287767-287776-CT,17-287795-287804-CT,17-287821-287830-CT,17-287873-287882-CT,17-287899-287908-CT,17-287923-287934-CT,17-287979-287988-CT,17-288085-288094-CT,17-288217-288226-CT,17-288236-288320-CCTCACACCCTCTCTCCACCGTCAGA,17-288323-288332-CT,17-288429-288438-CT,17-288483-288588-CTCTCTCCACCGTCAGACCTCGCACCCT,17-288509-288518-CT,17-288537-288546-CT,17-288565-288574-CT,17-288593-288766-CTCTCTCCACCGTCAGACCTCGCACCCT,17-288619-288628-CT,17-288647-288656-CT,17-288675-288684-CT,17-288703-288712-CT,17-288731-288740-CT,17-288733-288870-CTCTCTCCACCGTCAGACCTCGCACC,17-288863-288872-CT,17-288891-288900-CT;MOTIFS=CTCTCTCCACCGTCAGACCTCACACC,CTCTCTCCACCGTCAGACCTCGCACC,CT,CTCTCTCCACCGTCAGACCTCGCACCCT,CACCCTCTCTCCACCGTCAGACCTCA,CCTCACACCCTCTCTCCACCGTCAGA;STRUC=<VC94275>	HPRC,HGSVC	No	1.978	Yes	NA,NA	NA	NA
chr17:288865	480401	INS	874	0.8009	0.6844	15	RPH3AL(1.3228e-12,1.209)	NA	NA	NA	NA	NA	NA	NA	NA	No	ID=17-286911-286920-CT,17-286939-286948-CT,17-286963-287042-CACCCTCTCTCCACCGTCAGACCTCA,17-287045-287054-CT,17-287151-287247-CTCTCTCCACCGTCAGACCTCGCACCCT,17-287177-287186-CT,17-287205-287214-CT,17-287233-287242-CT,17-287261-287270-CT,17-287263-287364-CTCTCTCCACCGTCAGACCTCACACC,17-287367-287376-CT,17-287417-287496-CACCCTCTCTCCACCGTCAGACCTCA,17-287499-287508-CT,17-287657-287666-CT,17-287685-287694-CT,17-287713-287722-CT,17-287741-287750-CT,17-287767-287776-CT,17-287795-287804-CT,17-287821-287830-CT,17-287873-287882-CT,17-287899-287908-CT,17-287923-287934-CT,17-287979-287988-CT,17-288085-288094-CT,17-288217-288226-CT,17-288236-288320-CCTCACACCCTCTCTCCACCGTCAGA,17-288323-288332-CT,17-288429-288438-CT,17-288483-288588-CTCTCTCCACCGTCAGACCTCGCACCCT,17-288509-288518-CT,17-288537-288546-CT,17-288565-288574-CT,17-288593-288766-CTCTCTCCACCGTCAGACCTCGCACCCT,17-288619-288628-CT,17-288647-288656-CT,17-288675-288684-CT,17-288703-288712-CT,17-288731-288740-CT,17-288733-288870-CTCTCTCCACCGTCAGACCTCGCACC,17-288863-288872-CT,17-288891-288900-CT;MOTIFS=CTCTCTCCACCGTCAGACCTCACACC,CTCTCTCCACCGTCAGACCTCGCACC,CT,CTCTCTCCACCGTCAGACCTCGCACCCT,CACCCTCTCTCCACCGTCAGACCTCA,CCTCACACCCTCTCTCCACCGTCAGA;STRUC=<VC94275>	HGSVC	No	1.978	Yes	NA,NA	NA	NA
chr17:294533	480406	INS	140	0.8085	0.6842	20	RPH3AL(1.3228e-12,1.209)	NA	NA	NA	NA	NA	NA	NA	NA	No	NA	HPRC,HGSVC,1KG-ONT	No	0.106	Yes	NA,NA	NA	NA
chr17:294549	480407	DEL	108	0.8046	0.6829	4	RPH3AL(1.3228e-12,1.209)	NA	NA	NA	NA	NA	NA	NA	NA	No	NA	HPRC,HGSVC,1KG-ONT	No	0.278	No	NA,NA	NA	NA
chr17:294570	480408	DEL	1098	0.9337	0.2579	6	RPH3AL(1.3228e-12,1.209)	NA	NA	NA	NA	NA	NA	NA	NA	No	NA	HGSVC	Yes	2.536	Yes	NA,NA	NA	NA
chr17:294671	480410	DEL	219	0.8972	0.6546	5	RPH3AL(1.3228e-12,1.209)	NA	NA	NA	NA	NA	NA	NA	NA	No	NA	HPRC,HGSVC,1KG-ONT	No	0.055	No	NA,NA	NA	NA
chr17:294758	480411	INS	249	0.8693	0.5251	235	RPH3AL(1.3228e-12,1.209)	NA	NA	NA	NA	NA	NA	NA	NA	No	NA	HPRC,HGSVC	No	0.106	Yes	NA,NA	NA	NA
chr17:294778	480412	DEL	55	0.8721	0.4578	17	RPH3AL(1.3228e-12,1.209)	NA	NA	NA	NA	NA	NA	NA	NA	No	NA	NA	No	0.728	No	NA,NA	NA	NA
chr17:294818	480413	DEL	109	0.8046	0.6829	7	RPH3AL(1.3228e-12,1.209)	NA	NA	NA	NA	NA	NA	NA	NA	No	NA	HPRC,HGSVC,1KG-ONT	No	0.156	Yes	NA,NA	NA	NA
chr17:294873	480414	INS	55	0.8091	0.6626	11	RPH3AL(1.3228e-12,1.209)	NA	NA	NA	NA	NA	NA	NA	NA	No	NA	HPRC,HGSVC,1KG-ONT	No	3.982	Yes	NA,NA	NA	NA
chr17:294927	480419	INS	638	0.9626	0.1413	48	RPH3AL(1.3228e-12,1.209)	NA	NA	NA	NA	NA	NA	NA	NA	No	NA	HPRC	No	0.035	Yes	NA,NA	NA	NA
chr17:294927	480418	INS	856	0.8165	0.6834	48	RPH3AL(1.3228e-12,1.209)	NA	NA	NA	NA	NA	NA	NA	NA	No	NA	NA	No	0.035	Yes	NA,NA	NA	NA
chr17:294927	480417	INS	442	0.8225	0.6346	58	RPH3AL(1.3228e-12,1.209)	NA	NA	NA	NA	NA	NA	NA	NA	No	NA	HPRC,HGSVC,1KG-ONT	No	0.035	Yes	NA,NA	NA	NA
chr17:294927	480416	INS	140	0.9007	0.3549	301	RPH3AL(1.3228e-12,1.209)	NA	NA	NA	NA	NA	NA	NA	NA	No	NA	HPRC,HGSVC,1KG-ONT	No	0.035	Yes	NA,NA	NA	NA
chr17:294927	480415	INS	274	0.8576	0.5511	2	RPH3AL(1.3228e-12,1.209)	NA	NA	NA	NA	NA	NA	NA	NA	No	NA	HPRC,HGSVC,1KG-ONT	No	0.035	No	NA,NA	NA	NA
chr17:295139	480420	INS	79	0.8626	0.6593	1	RPH3AL(1.3228e-12,1.209)	NA	NA	NA	NA	NA	NA	NA	NA	No	NA	HGSVC	No	0.096	Yes	NA,NA	NA	NA
chr17:295248	480421	INS	250	0.8025	0.6888	6	RPH3AL(1.3228e-12,1.209)	NA	NA	NA	NA	NA	NA	NA	NA	No	NA	HPRC,HGSVC,1KG-ONT	No	0.106	Yes	NA,NA	NA	NA
chr17:295340	480423	INS	194	0.7987	0.686	49	RPH3AL(1.3228e-12,1.209)	NA	NA	NA	NA	NA	NA	NA	NA	No	NA	HPRC,HGSVC,1KG-ONT	No	0.106	Yes	NA,NA	NA	NA
chr17:295340	480422	INS	443	0.9069	0.404	30	RPH3AL(1.3228e-12,1.209)	NA	NA	NA	NA	NA	NA	NA	NA	No	NA	HPRC,HGSVC,1KG-ONT	No	0.106	Yes	NA,NA	NA	NA
chr17:295342	480424	DEL	111	0.8221	0.6512	5	RPH3AL(1.3228e-12,1.209)	NA	NA	NA	NA	NA	NA	NA	NA	No	NA	HPRC,HGSVC,1KG-ONT	No	2.516	Yes	NA,NA	NA	NA
chr17:295358	480425	DEL	55	0.8649	0.5106	331	RPH3AL(1.3228e-12,1.209)	NA	NA	NA	NA	NA	NA	NA	NA	No	NA	HPRC,HGSVC,1KG-ONT	No	1.747	Yes	NA,NA	NA	NA
chr17:295381	480426	INS	108	0.8175	0.6438	98	RPH3AL(1.3228e-12,1.209)	NA	NA	NA	NA	NA	NA	NA	NA	No	NA	HPRC,HGSVC,1KG-ONT	No	0.106	Yes	NA,NA	NA	NA
chr17:295522	480427	INS	55	0.8526	0.5487	14	RPH3AL(1.3228e-12,1.209)	NA	NA	NA	NA	NA	NA	NA	NA	No	NA	HPRC,HGSVC,1KG-ONT	No	1.767	Yes	NA,NA	NA	NA
chr17:295573	480428	DEL	218	0.9232	0.3641	50	RPH3AL(1.3228e-12,1.209)	NA	NA	NA	NA	NA	NA	NA	NA	No	NA	HPRC	No	1.594	No	NA,NA	NA	NA
chr17:295592	480429	INS	717	0.8422	0.6017	7	RPH3AL(1.3228e-12,1.209)	NA	NA	NA	NA	NA	NA	NA	NA	No	NA	NA	No	0.106	Yes	NA,NA	NA	NA
chr17:295718	480430	DEL	54	0.8096	0.6765	30	RPH3AL(1.3228e-12,1.209)	NA	NA	NA	NA	NA	NA	NA	NA	No	NA	HPRC,HGSVC,1KG-ONT	No	3.178	Yes	NA,NA	NA	NA
chr17:295723	480431	INS	163	0.8041	0.6823	14	RPH3AL(1.3228e-12,1.209)	NA	NA	NA	NA	NA	NA	NA	NA	No	NA	HPRC,HGSVC,1KG-ONT	No	1.767	No	NA,NA	NA	NA
chr17:295754	480432	INS	55	0.8169	0.6688	18	RPH3AL(1.3228e-12,1.209)	NA	NA	NA	NA	NA	NA	NA	NA	No	NA	HPRC,HGSVC,1KG-ONT	No	0.106	Yes	NA,NA	NA	NA
chr17:295754	480433	INS	58	0.8112	0.6621	14	RPH3AL(1.3228e-12,1.209)	NA	NA	NA	NA	NA	NA	NA	NA	No	NA	HPRC,HGSVC,1KG-ONT	No	0.106	Yes	NA,NA	NA	NA
chr17:295806	480434	DEL	273	0.8409	0.5755	442	RPH3AL(1.3228e-12,1.209)	NA	NA	NA	NA	NA	NA	NA	NA	No	ID=17-296196-296443-GTGTGGGAGGGACAGAGGAGCTGCAGAAATGGATGGACAGAGGGAATGCACATCA;MOTIFS=GTGTGGGAGGGACAGAGGAGCTGCAGAAATGGATGGACAGAGGGAATGCACATCA;STRUC=(GTGTGGGAGGGACAGAGGAGCTGCAGAAATGGATGGACAGAGGGAATGCACATCA)n	NA	No	3.286	Yes	NA,NA	NA	NA
chr17:295850	480435	DEL	108	0.8021	0.6902	29	RPH3AL(1.3228e-12,1.209)	NA	NA	NA	NA	NA	NA	NA	NA	No	NA	HPRC,HGSVC	No	1.54	Yes	NA,NA	NA	NA
chr17:296114	480437	DEL	59	0.8863	0.4343	2	RPH3AL(1.3228e-12,1.209)	NA	NA	NA	NA	NA	NA	NA	NA	No	ID=17-296196-296443-GTGTGGGAGGGACAGAGGAGCTGCAGAAATGGATGGACAGAGGGAATGCACATCA;MOTIFS=GTGTGGGAGGGACAGAGGAGCTGCAGAAATGGATGGACAGAGGGAATGCACATCA;STRUC=(GTGTGGGAGGGACAGAGGAGCTGCAGAAATGGATGGACAGAGGGAATGCACATCA)n	HPRC,HGSVC,1KG-ONT	No	1.55	No	NA,NA	NA	NA
chr17:296123	480438	INS	54	0.8187	0.6552	233	RPH3AL(1.3228e-12,1.209)	NA	NA	NA	NA	NA	NA	NA	NA	No	ID=17-296196-296443-GTGTGGGAGGGACAGAGGAGCTGCAGAAATGGATGGACAGAGGGAATGCACATCA;MOTIFS=GTGTGGGAGGGACAGAGGAGCTGCAGAAATGGATGGACAGAGGGAATGCACATCA;STRUC=(GTGTGGGAGGGACAGAGGAGCTGCAGAAATGGATGGACAGAGGGAATGCACATCA)n	HPRC,HGSVC,1KG-ONT	No	4.708	Yes	NA,NA	NA	NA
chr17:296123	480439	INS	490	0.8195	0.6534	10	RPH3AL(1.3228e-12,1.209)	NA	NA	NA	NA	NA	NA	NA	NA	No	ID=17-296196-296443-GTGTGGGAGGGACAGAGGAGCTGCAGAAATGGATGGACAGAGGGAATGCACATCA;MOTIFS=GTGTGGGAGGGACAGAGGAGCTGCAGAAATGGATGGACAGAGGGAATGCACATCA;STRUC=(GTGTGGGAGGGACAGAGGAGCTGCAGAAATGGATGGACAGAGGGAATGCACATCA)n	HPRC	No	4.708	Yes	NA,NA	NA	NA
chr17:296178	480440	INS	58	0.8075	0.6736	4	RPH3AL(1.3228e-12,1.209)	NA	NA	NA	NA	NA	NA	NA	NA	No	ID=17-296196-296443-GTGTGGGAGGGACAGAGGAGCTGCAGAAATGGATGGACAGAGGGAATGCACATCA;MOTIFS=GTGTGGGAGGGACAGAGGAGCTGCAGAAATGGATGGACAGAGGGAATGCACATCA;STRUC=(GTGTGGGAGGGACAGAGGAGCTGCAGAAATGGATGGACAGAGGGAATGCACATCA)n	HPRC,HGSVC,1KG-ONT	No	0.09	Yes	NA,NA	NA	NA
chr17:296178	480441	INS	54	0.8451	0.62	3	RPH3AL(1.3228e-12,1.209)	NA	NA	NA	NA	NA	NA	NA	NA	No	ID=17-296196-296443-GTGTGGGAGGGACAGAGGAGCTGCAGAAATGGATGGACAGAGGGAATGCACATCA;MOTIFS=GTGTGGGAGGGACAGAGGAGCTGCAGAAATGGATGGACAGAGGGAATGCACATCA;STRUC=(GTGTGGGAGGGACAGAGGAGCTGCAGAAATGGATGGACAGAGGGAATGCACATCA)n	HPRC,HGSVC,1KG-ONT	No	0.09	No	NA,NA	NA	NA
chr17:296196	480442	INS	110	0.8523	0.5306	10	RPH3AL(1.3228e-12,1.209)	NA	NA	NA	NA	NA	NA	NA	NA	No	ID=17-296196-296443-GTGTGGGAGGGACAGAGGAGCTGCAGAAATGGATGGACAGAGGGAATGCACATCA;MOTIFS=GTGTGGGAGGGACAGAGGAGCTGCAGAAATGGATGGACAGAGGGAATGCACATCA;STRUC=(GTGTGGGAGGGACAGAGGAGCTGCAGAAATGGATGGACAGAGGGAATGCACATCA)n	HPRC	No	1.767	No	NA,NA	NA	NA
chr17:296196	480443	INS	330	0.832	0.6004	1	RPH3AL(1.3228e-12,1.209)	NA	NA	NA	NA	NA	NA	NA	NA	No	ID=17-296196-296443-GTGTGGGAGGGACAGAGGAGCTGCAGAAATGGATGGACAGAGGGAATGCACATCA;MOTIFS=GTGTGGGAGGGACAGAGGAGCTGCAGAAATGGATGGACAGAGGGAATGCACATCA;STRUC=(GTGTGGGAGGGACAGAGGAGCTGCAGAAATGGATGGACAGAGGGAATGCACATCA)n	HPRC	No	1.767	No	NA,NA	NA	NA
chr17:296196	480444	DEL	55	0.8925	0.3904	48	RPH3AL(1.3228e-12,1.209)	NA	NA	NA	NA	NA	NA	NA	NA	No	ID=17-296196-296443-GTGTGGGAGGGACAGAGGAGCTGCAGAAATGGATGGACAGAGGGAATGCACATCA;MOTIFS=GTGTGGGAGGGACAGAGGAGCTGCAGAAATGGATGGACAGAGGGAATGCACATCA;STRUC=(GTGTGGGAGGGACAGAGGAGCTGCAGAAATGGATGGACAGAGGGAATGCACATCA)n	HPRC,HGSVC,1KG-ONT	No	1.392	Yes	NA,NA	NA	NA
chr17:296202	480445	DEL	52	0.8177	0.6471	67	RPH3AL(1.3228e-12,1.209)	NA	NA	NA	NA	NA	NA	NA	NA	No	ID=17-296196-296443-GTGTGGGAGGGACAGAGGAGCTGCAGAAATGGATGGACAGAGGGAATGCACATCA;MOTIFS=GTGTGGGAGGGACAGAGGAGCTGCAGAAATGGATGGACAGAGGGAATGCACATCA;STRUC=(GTGTGGGAGGGACAGAGGAGCTGCAGAAATGGATGGACAGAGGGAATGCACATCA)n	HPRC,HGSVC,1KG-ONT	No	1.513	Yes	NA,NA	NA	NA
chr17:296238	480446	INS	165	0.8404	0.5893	1	RPH3AL(1.3228e-12,1.209)	NA	NA	NA	NA	NA	NA	NA	NA	No	ID=17-296196-296443-GTGTGGGAGGGACAGAGGAGCTGCAGAAATGGATGGACAGAGGGAATGCACATCA;MOTIFS=GTGTGGGAGGGACAGAGGAGCTGCAGAAATGGATGGACAGAGGGAATGCACATCA;STRUC=(GTGTGGGAGGGACAGAGGAGCTGCAGAAATGGATGGACAGAGGGAATGCACATCA)n	NA	No	0.09	No	NA,NA	NA	NA
chr17:296380	480447	DEL	56	0.8724	0.4642	151	RPH3AL(1.3228e-12,1.209)	NA	NA	NA	NA	NA	NA	NA	NA	No	ID=17-296196-296443-GTGTGGGAGGGACAGAGGAGCTGCAGAAATGGATGGACAGAGGGAATGCACATCA;MOTIFS=GTGTGGGAGGGACAGAGGAGCTGCAGAAATGGATGGACAGAGGGAATGCACATCA;STRUC=(GTGTGGGAGGGACAGAGGAGCTGCAGAAATGGATGGACAGAGGGAATGCACATCA)n	HPRC,HGSVC,1KG-ONT	No	0.653	Yes	NA,NA	NA	NA
chr17:299951	480448	DEL	468	0.8605	0.4811	11	RPH3AL(1.3228e-12,1.209)	NA	NA	NA	NA	NA	NA	NA	NA	No	NA	HPRC,HGSVC,1KG-ONT	No	0.038	Yes	NA,NA	NA	NA
chr17:299966	480449	INS	91	0.841	0.5747	7	RPH3AL(1.3228e-12,1.209)	NA	NA	NA	NA	NA	NA	NA	NA	No	NA	HGSVC	No	0.13	No	NA,NA	NA	NA
chr17:299990	480450	DEL	188	0.8236	0.6347	32	RPH3AL(1.3228e-12,1.209)	NA	NA	NA	NA	NA	NA	NA	NA	No	NA	HPRC,HGSVC,1KG-ONT	No	0.048	Yes	NA,NA	NA	NA
chr17:300003	480451	DEL	376	0.9222	0.3071	25	RPH3AL(1.3228e-12,1.209)	NA	NA	NA	NA	NA	NA	NA	NA	No	NA	HPRC,HGSVC,1KG-ONT	No	0.061	Yes	NA,NA	NA	NA
chr17:300010	480452	DEL	420	0.8109	0.6785	429	RPH3AL(1.3228e-12,1.209)	NA	NA	NA	NA	NA	NA	NA	NA	No	NA	HPRC,HGSVC,1KG-ONT	No	0.053	Yes	NA,NA	NA	NA
chr17:300012	480453	DEL	605	0.8157	0.6537	7	RPH3AL(1.3228e-12,1.209)	NA	NA	NA	NA	NA	NA	NA	NA	No	NA	HPRC,HGSVC,1KG-ONT	No	0.057	Yes	NA,NA	NA	NA
chr17:300013	480454	DEL	94	0.848	0.5745	164	RPH3AL(1.3228e-12,1.209)	NA	NA	NA	NA	NA	NA	NA	NA	No	NA	HPRC,HGSVC	No	0.007	Yes	NA,NA	NA	NA
chr17:300030	480455	DEL	790	0.8978	0.5882	22	RPH3AL(1.3228e-12,1.209)	NA	NA	NA	NA	NA	NA	NA	NA	No	NA	HPRC,HGSVC,1KG-ONT	No	0.187	No	NA,NA	NA	NA
chr17:300050	480456	DEL	50	0.7983	0.6922	2	RPH3AL(1.3228e-12,1.209)	NA	NA	NA	NA	NA	NA	NA	NA	No	NA	HPRC,HGSVC	No	0.013	No	NA,NA	NA	NA
chr17:300053	480457	INS	91	0.898	0.3891	3	RPH3AL(1.3228e-12,1.209)	NA	NA	NA	NA	NA	NA	NA	NA	No	NA	HGSVC	No	0.13	Yes	NA,NA	NA	NA
chr17:300057	480458	DEL	652	0.9735	0.1113	189	RPH3AL(1.3228e-12,1.209)	NA	NA	NA	NA	NA	NA	NA	NA	No	NA	HPRC,HGSVC,1KG-ONT	No	0.054	Yes	NA,NA	NA	NA
chr17:300100	480459	DEL	232	0.8007	0.6826	364	RPH3AL(1.3228e-12,1.209)	NA	NA	NA	NA	NA	NA	NA	NA	No	NA	HPRC,HGSVC,1KG-ONT	No	0.374	Yes	NA,NA	NA	NA
chr17:300104	480460	DEL	558	0.8352	0.6129	2	RPH3AL(1.3228e-12,1.209)	NA	NA	NA	NA	NA	NA	NA	NA	No	NA	HPRC,HGSVC,1KG-ONT	No	0.161	No	NA,NA	NA	NA
chr17:300107	480461	DEL	511	0.8137	0.6826	15	RPH3AL(1.3228e-12,1.209)	NA	NA	NA	NA	NA	NA	NA	NA	No	NA	HPRC,HGSVC,1KG-ONT	No	0.168	Yes	NA,NA	NA	NA
chr17:300151	480463	INS	141	0.8509	0.5644	151	RPH3AL(1.3228e-12,1.209)	NA	NA	NA	NA	NA	NA	NA	NA	No	NA	HPRC,HGSVC,1KG-ONT	No	0.13	Yes	NA,NA	NA	NA
chr17:300151	480462	INS	423	0.8788	0.4796	4	RPH3AL(1.3228e-12,1.209)	NA	NA	NA	NA	NA	NA	NA	NA	No	NA	NA	No	0.13	No	NA,NA	NA	NA
chr17:300212	480464	DEL	138	0.812	0.6574	152	RPH3AL(1.3228e-12,1.209)	NA	NA	NA	NA	NA	NA	NA	NA	No	NA	HPRC,HGSVC,1KG-ONT	No	0.048	Yes	NA,NA	NA	NA
chr17:300236	480465	DEL	696	0.8582	0.5328	1	RPH3AL(1.3228e-12,1.209)	NA	NA	NA	NA	NA	NA	NA	NA	No	NA	HPRC,HGSVC,1KG-ONT	No	0.05	No	NA,NA	NA	NA
chr17:300260	480466	DEL	91	0.8607	0.5272	22	RPH3AL(1.3228e-12,1.209)	NA	NA	NA	NA	NA	NA	NA	NA	No	NA	HPRC,HGSVC	No	0.047	Yes	NA,NA	NA	NA
chr17:300350	480467	INS	144	0.8737	0.4602	1	RPH3AL(1.3228e-12,1.209)	NA	NA	NA	NA	NA	NA	NA	NA	No	NA	HPRC,HGSVC,1KG-ONT	No	0.13	No	NA,NA	NA	NA
chr17:300430	480468	DEL	138	0.8507	0.5513	10	RPH3AL(1.3228e-12,1.209)	NA	NA	NA	NA	NA	NA	NA	NA	No	NA	HPRC,HGSVC,1KG-ONT	No	0.048	Yes	NA,NA	NA	NA
chr17:300449	480469	DEL	279	0.8831	0.4193	91	RPH3AL(1.3228e-12,1.209)	NA	NA	NA	NA	NA	NA	NA	NA	No	NA	HPRC,HGSVC	No	0.049	Yes	NA,NA	NA	NA
chr17:300473	480470	DEL	91	0.8386	0.6023	173	RPH3AL(1.3228e-12,1.209)	NA	NA	NA	NA	NA	NA	NA	NA	No	NA	HPRC,HGSVC	No	0.048	Yes	NA,NA	NA	NA
chr17:300634	480471	INS	182	0.8109	0.6724	24	RPH3AL(1.3228e-12,1.209)	NA	NA	NA	NA	NA	NA	NA	NA	No	NA	HPRC,HGSVC,1KG-ONT	No	0.198	Yes	NA,NA	NA	NA
chr17:300749	480472	INS	97	0.8516	0.5378	3	RPH3AL(1.3228e-12,1.209)	NA	NA	NA	NA	NA	NA	NA	NA	No	NA	HGSVC	No	0.198	Yes	NA,NA	NA	NA
chr17:303473	480473	INS	345	0.8858	0.4145	24	RPH3AL(1.3228e-12,1.209)	NA	NA	NA	NA	NA	NA	NA	NA	No	ID=17-303405-303416-A,17-303543-303557-GGGA,17-303612-303626-GGGA,17-303681-303695-GGGA,17-303748-304080-TGGGGAGGGAGGGAGGCTGTACTGAGGTTTTAATAATTATTGAGCAGTGACCGTGTCTCAGGAAAGAGA,17-303750-303764-GGGA,17-303819-303833-GGGA,17-303888-303902-GGGA,17-303957-303971-GGGA,17-304026-304040-GGGA,17-304095-304109-GGGA,17-304289-304299-TAT;MOTIFS=GGGA,TGGGGAGGGAGGGAGGCTGTACTGAGGTTTTAATAATTATTGAGCAGTGACCGTGTCTCAGGAAAGAGA,TAT,A;STRUC=<VC94278>	HPRC,HGSVC,1KG-ONT	No	0.106	Yes	NA,NA	NA	NA
chr17:303477	480475	INS	1035	0.8822	0.4369	6	RPH3AL(1.3228e-12,1.209)	NA	NA	NA	NA	NA	NA	NA	NA	No	ID=17-303405-303416-A,17-303543-303557-GGGA,17-303612-303626-GGGA,17-303681-303695-GGGA,17-303748-304080-TGGGGAGGGAGGGAGGCTGTACTGAGGTTTTAATAATTATTGAGCAGTGACCGTGTCTCAGGAAAGAGA,17-303750-303764-GGGA,17-303819-303833-GGGA,17-303888-303902-GGGA,17-303957-303971-GGGA,17-304026-304040-GGGA,17-304095-304109-GGGA,17-304289-304299-TAT;MOTIFS=GGGA,TGGGGAGGGAGGGAGGCTGTACTGAGGTTTTAATAATTATTGAGCAGTGACCGTGTCTCAGGAAAGAGA,TAT,A;STRUC=<VC94278>	HPRC,HGSVC,1KG-ONT	No	0.106	Yes	NA,NA	NA	NA
chr17:303477	480474	INS	69	0.8119	0.6714	31	RPH3AL(1.3228e-12,1.209)	NA	NA	NA	NA	NA	NA	NA	NA	No	ID=17-303405-303416-A,17-303543-303557-GGGA,17-303612-303626-GGGA,17-303681-303695-GGGA,17-303748-304080-TGGGGAGGGAGGGAGGCTGTACTGAGGTTTTAATAATTATTGAGCAGTGACCGTGTCTCAGGAAAGAGA,17-303750-303764-GGGA,17-303819-303833-GGGA,17-303888-303902-GGGA,17-303957-303971-GGGA,17-304026-304040-GGGA,17-304095-304109-GGGA,17-304289-304299-TAT;MOTIFS=GGGA,TGGGGAGGGAGGGAGGCTGTACTGAGGTTTTAATAATTATTGAGCAGTGACCGTGTCTCAGGAAAGAGA,TAT,A;STRUC=<VC94278>	HPRC,HGSVC,1KG-ONT	No	0.106	Yes	NA,NA	NA	NA
chr17:303478	480476	INS	3587	0.8106	0.6943	17	RPH3AL(1.3228e-12,1.209)	NA	NA	NA	NA	NA	NA	NA	NA	No	ID=17-303405-303416-A,17-303543-303557-GGGA,17-303612-303626-GGGA,17-303681-303695-GGGA,17-303748-304080-TGGGGAGGGAGGGAGGCTGTACTGAGGTTTTAATAATTATTGAGCAGTGACCGTGTCTCAGGAAAGAGA,17-303750-303764-GGGA,17-303819-303833-GGGA,17-303888-303902-GGGA,17-303957-303971-GGGA,17-304026-304040-GGGA,17-304095-304109-GGGA,17-304289-304299-TAT;MOTIFS=GGGA,TGGGGAGGGAGGGAGGCTGTACTGAGGTTTTAATAATTATTGAGCAGTGACCGTGTCTCAGGAAAGAGA,TAT,A;STRUC=<VC94278>	HPRC,1KG-ONT	No	0.106	Yes	NA,NA	NA	NA
chr17:303485	480483	DEL	276	0.9209	0.2954	18	RPH3AL(1.3228e-12,1.209)	NA	NA	NA	NA	NA	NA	NA	NA	No	ID=17-303405-303416-A,17-303543-303557-GGGA,17-303612-303626-GGGA,17-303681-303695-GGGA,17-303748-304080-TGGGGAGGGAGGGAGGCTGTACTGAGGTTTTAATAATTATTGAGCAGTGACCGTGTCTCAGGAAAGAGA,17-303750-303764-GGGA,17-303819-303833-GGGA,17-303888-303902-GGGA,17-303957-303971-GGGA,17-304026-304040-GGGA,17-304095-304109-GGGA,17-304289-304299-TAT;MOTIFS=GGGA,TGGGGAGGGAGGGAGGCTGTACTGAGGTTTTAATAATTATTGAGCAGTGACCGTGTCTCAGGAAAGAGA,TAT,A;STRUC=<VC94278>	HPRC,HGSVC,1KG-ONT	No	0.676	Yes	NA,NA	NA	NA
chr17:303485	480477	INS	690	0.8835	0.4286	10	RPH3AL(1.3228e-12,1.209)	NA	NA	NA	NA	NA	NA	NA	NA	No	ID=17-303405-303416-A,17-303543-303557-GGGA,17-303612-303626-GGGA,17-303681-303695-GGGA,17-303748-304080-TGGGGAGGGAGGGAGGCTGTACTGAGGTTTTAATAATTATTGAGCAGTGACCGTGTCTCAGGAAAGAGA,17-303750-303764-GGGA,17-303819-303833-GGGA,17-303888-303902-GGGA,17-303957-303971-GGGA,17-304026-304040-GGGA,17-304095-304109-GGGA,17-304289-304299-TAT;MOTIFS=GGGA,TGGGGAGGGAGGGAGGCTGTACTGAGGTTTTAATAATTATTGAGCAGTGACCGTGTCTCAGGAAAGAGA,TAT,A;STRUC=<VC94278>	HPRC,HGSVC	No	0.106	Yes	NA,NA	NA	NA
chr17:303485	480478	INS	621	0.9082	0.3499	59	RPH3AL(1.3228e-12,1.209)	NA	NA	NA	NA	NA	NA	NA	NA	No	ID=17-303405-303416-A,17-303543-303557-GGGA,17-303612-303626-GGGA,17-303681-303695-GGGA,17-303748-304080-TGGGGAGGGAGGGAGGCTGTACTGAGGTTTTAATAATTATTGAGCAGTGACCGTGTCTCAGGAAAGAGA,17-303750-303764-GGGA,17-303819-303833-GGGA,17-303888-303902-GGGA,17-303957-303971-GGGA,17-304026-304040-GGGA,17-304095-304109-GGGA,17-304289-304299-TAT;MOTIFS=GGGA,TGGGGAGGGAGGGAGGCTGTACTGAGGTTTTAATAATTATTGAGCAGTGACCGTGTCTCAGGAAAGAGA,TAT,A;STRUC=<VC94278>	HPRC,HGSVC	No	0.106	Yes	NA,NA	NA	NA
chr17:303485	480479	INS	2001	0.8851	0.4475	13	RPH3AL(1.3228e-12,1.209)	NA	NA	NA	NA	NA	NA	NA	NA	No	ID=17-303405-303416-A,17-303543-303557-GGGA,17-303612-303626-GGGA,17-303681-303695-GGGA,17-303748-304080-TGGGGAGGGAGGGAGGCTGTACTGAGGTTTTAATAATTATTGAGCAGTGACCGTGTCTCAGGAAAGAGA,17-303750-303764-GGGA,17-303819-303833-GGGA,17-303888-303902-GGGA,17-303957-303971-GGGA,17-304026-304040-GGGA,17-304095-304109-GGGA,17-304289-304299-TAT;MOTIFS=GGGA,TGGGGAGGGAGGGAGGCTGTACTGAGGTTTTAATAATTATTGAGCAGTGACCGTGTCTCAGGAAAGAGA,TAT,A;STRUC=<VC94278>	HPRC,HGSVC,1KG-ONT	No	0.106	Yes	NA,NA	NA	NA
chr17:303485	480480	DEL	69	0.7995	0.6906	16	RPH3AL(1.3228e-12,1.209)	NA	NA	NA	NA	NA	NA	NA	NA	No	ID=17-303405-303416-A,17-303543-303557-GGGA,17-303612-303626-GGGA,17-303681-303695-GGGA,17-303748-304080-TGGGGAGGGAGGGAGGCTGTACTGAGGTTTTAATAATTATTGAGCAGTGACCGTGTCTCAGGAAAGAGA,17-303750-303764-GGGA,17-303819-303833-GGGA,17-303888-303902-GGGA,17-303957-303971-GGGA,17-304026-304040-GGGA,17-304095-304109-GGGA,17-304289-304299-TAT;MOTIFS=GGGA,TGGGGAGGGAGGGAGGCTGTACTGAGGTTTTAATAATTATTGAGCAGTGACCGTGTCTCAGGAAAGAGA,TAT,A;STRUC=<VC94278>	NA	No	0.538	Yes	NA,NA	NA	NA
chr17:303485	480481	DEL	138	0.8695	0.4752	21	RPH3AL(1.3228e-12,1.209)	NA	NA	NA	NA	NA	NA	NA	NA	No	ID=17-303405-303416-A,17-303543-303557-GGGA,17-303612-303626-GGGA,17-303681-303695-GGGA,17-303748-304080-TGGGGAGGGAGGGAGGCTGTACTGAGGTTTTAATAATTATTGAGCAGTGACCGTGTCTCAGGAAAGAGA,17-303750-303764-GGGA,17-303819-303833-GGGA,17-303888-303902-GGGA,17-303957-303971-GGGA,17-304026-304040-GGGA,17-304095-304109-GGGA,17-304289-304299-TAT;MOTIFS=GGGA,TGGGGAGGGAGGGAGGCTGTACTGAGGTTTTAATAATTATTGAGCAGTGACCGTGTCTCAGGAAAGAGA,TAT,A;STRUC=<VC94278>	HPRC,HGSVC,1KG-ONT	No	0.579	No	NA,NA	NA	NA
chr17:303485	480482	DEL	207	0.9308	0.2444	31	RPH3AL(1.3228e-12,1.209)	NA	NA	NA	NA	NA	NA	NA	NA	No	ID=17-303405-303416-A,17-303543-303557-GGGA,17-303612-303626-GGGA,17-303681-303695-GGGA,17-303748-304080-TGGGGAGGGAGGGAGGCTGTACTGAGGTTTTAATAATTATTGAGCAGTGACCGTGTCTCAGGAAAGAGA,17-303750-303764-GGGA,17-303819-303833-GGGA,17-303888-303902-GGGA,17-303957-303971-GGGA,17-304026-304040-GGGA,17-304095-304109-GGGA,17-304289-304299-TAT;MOTIFS=GGGA,TGGGGAGGGAGGGAGGCTGTACTGAGGTTTTAATAATTATTGAGCAGTGACCGTGTCTCAGGAAAGAGA,TAT,A;STRUC=<VC94278>	HPRC,1KG-ONT	No	0.6	No	NA,NA	NA	NA
chr17:303528	480484	INS	2667	0.8884	0.4231	18	RPH3AL(1.3228e-12,1.209)	NA	NA	NA	NA	NA	NA	NA	NA	No	ID=17-303405-303416-A,17-303543-303557-GGGA,17-303612-303626-GGGA,17-303681-303695-GGGA,17-303748-304080-TGGGGAGGGAGGGAGGCTGTACTGAGGTTTTAATAATTATTGAGCAGTGACCGTGTCTCAGGAAAGAGA,17-303750-303764-GGGA,17-303819-303833-GGGA,17-303888-303902-GGGA,17-303957-303971-GGGA,17-304026-304040-GGGA,17-304095-304109-GGGA,17-304289-304299-TAT;MOTIFS=GGGA,TGGGGAGGGAGGGAGGCTGTACTGAGGTTTTAATAATTATTGAGCAGTGACCGTGTCTCAGGAAAGAGA,TAT,A;STRUC=<VC94278>	HPRC,HGSVC,1KG-ONT	No	0.106	Yes	NA,NA	NA	NA
chr17:303528	480485	INS	206	0.9158	0.6022	34	RPH3AL(1.3228e-12,1.209)	NA	NA	NA	NA	NA	NA	NA	NA	No	ID=17-303405-303416-A,17-303543-303557-GGGA,17-303612-303626-GGGA,17-303681-303695-GGGA,17-303748-304080-TGGGGAGGGAGGGAGGCTGTACTGAGGTTTTAATAATTATTGAGCAGTGACCGTGTCTCAGGAAAGAGA,17-303750-303764-GGGA,17-303819-303833-GGGA,17-303888-303902-GGGA,17-303957-303971-GGGA,17-304026-304040-GGGA,17-304095-304109-GGGA,17-304289-304299-TAT;MOTIFS=GGGA,TGGGGAGGGAGGGAGGCTGTACTGAGGTTTTAATAATTATTGAGCAGTGACCGTGTCTCAGGAAAGAGA,TAT,A;STRUC=<VC94278>	HPRC,HGSVC,1KG-ONT	No	0.106	Yes	NA,NA	NA	NA
chr17:303528	480486	INS	1442	0.8392	0.5942	19	RPH3AL(1.3228e-12,1.209)	NA	NA	NA	NA	NA	NA	NA	NA	No	ID=17-303405-303416-A,17-303543-303557-GGGA,17-303612-303626-GGGA,17-303681-303695-GGGA,17-303748-304080-TGGGGAGGGAGGGAGGCTGTACTGAGGTTTTAATAATTATTGAGCAGTGACCGTGTCTCAGGAAAGAGA,17-303750-303764-GGGA,17-303819-303833-GGGA,17-303888-303902-GGGA,17-303957-303971-GGGA,17-304026-304040-GGGA,17-304095-304109-GGGA,17-304289-304299-TAT;MOTIFS=GGGA,TGGGGAGGGAGGGAGGCTGTACTGAGGTTTTAATAATTATTGAGCAGTGACCGTGTCTCAGGAAAGAGA,TAT,A;STRUC=<VC94278>	HPRC,1KG-ONT	No	0.106	Yes	NA,NA	NA	NA
chr17:303528	480487	INS	519	0.8141	0.6741	4	RPH3AL(1.3228e-12,1.209)	NA	NA	NA	NA	NA	NA	NA	NA	No	ID=17-303405-303416-A,17-303543-303557-GGGA,17-303612-303626-GGGA,17-303681-303695-GGGA,17-303748-304080-TGGGGAGGGAGGGAGGCTGTACTGAGGTTTTAATAATTATTGAGCAGTGACCGTGTCTCAGGAAAGAGA,17-303750-303764-GGGA,17-303819-303833-GGGA,17-303888-303902-GGGA,17-303957-303971-GGGA,17-304026-304040-GGGA,17-304095-304109-GGGA,17-304289-304299-TAT;MOTIFS=GGGA,TGGGGAGGGAGGGAGGCTGTACTGAGGTTTTAATAATTATTGAGCAGTGACCGTGTCTCAGGAAAGAGA,TAT,A;STRUC=<VC94278>	HPRC	No	0.106	No	NA,NA	NA	NA
chr17:303541	480488	INS	1178	0.8332	0.6123	5	RPH3AL(1.3228e-12,1.209)	NA	NA	NA	NA	NA	NA	NA	NA	No	ID=17-303405-303416-A,17-303543-303557-GGGA,17-303612-303626-GGGA,17-303681-303695-GGGA,17-303748-304080-TGGGGAGGGAGGGAGGCTGTACTGAGGTTTTAATAATTATTGAGCAGTGACCGTGTCTCAGGAAAGAGA,17-303750-303764-GGGA,17-303819-303833-GGGA,17-303888-303902-GGGA,17-303957-303971-GGGA,17-304026-304040-GGGA,17-304095-304109-GGGA,17-304289-304299-TAT;MOTIFS=GGGA,TGGGGAGGGAGGGAGGCTGTACTGAGGTTTTAATAATTATTGAGCAGTGACCGTGTCTCAGGAAAGAGA,TAT,A;STRUC=<VC94278>	HPRC,HGSVC,1KG-ONT	No	0.106	No	NA,NA	NA	NA
chr17:303547	480489	INS	1518	0.8358	0.5962	13	RPH3AL(1.3228e-12,1.209)	NA	NA	NA	NA	NA	NA	NA	NA	No	ID=17-303405-303416-A,17-303543-303557-GGGA,17-303612-303626-GGGA,17-303681-303695-GGGA,17-303748-304080-TGGGGAGGGAGGGAGGCTGTACTGAGGTTTTAATAATTATTGAGCAGTGACCGTGTCTCAGGAAAGAGA,17-303750-303764-GGGA,17-303819-303833-GGGA,17-303888-303902-GGGA,17-303957-303971-GGGA,17-304026-304040-GGGA,17-304095-304109-GGGA,17-304289-304299-TAT;MOTIFS=GGGA,TGGGGAGGGAGGGAGGCTGTACTGAGGTTTTAATAATTATTGAGCAGTGACCGTGTCTCAGGAAAGAGA,TAT,A;STRUC=<VC94278>	HPRC,1KG-ONT	No	0.106	No	NA,NA	NA	NA
chr17:303611	480490	INS	1793	0.8654	0.5728	4	RPH3AL(1.3228e-12,1.209)	NA	NA	NA	NA	NA	NA	NA	NA	No	ID=17-303405-303416-A,17-303543-303557-GGGA,17-303612-303626-GGGA,17-303681-303695-GGGA,17-303748-304080-TGGGGAGGGAGGGAGGCTGTACTGAGGTTTTAATAATTATTGAGCAGTGACCGTGTCTCAGGAAAGAGA,17-303750-303764-GGGA,17-303819-303833-GGGA,17-303888-303902-GGGA,17-303957-303971-GGGA,17-304026-304040-GGGA,17-304095-304109-GGGA,17-304289-304299-TAT;MOTIFS=GGGA,TGGGGAGGGAGGGAGGCTGTACTGAGGTTTTAATAATTATTGAGCAGTGACCGTGTCTCAGGAAAGAGA,TAT,A;STRUC=<VC94278>	HPRC,HGSVC	No	0.0	Yes	NA,NA	NA	NA
chr17:303611	480491	INS	762	0.884	0.4337	41	RPH3AL(1.3228e-12,1.209)	NA	NA	NA	NA	NA	NA	NA	NA	No	ID=17-303405-303416-A,17-303543-303557-GGGA,17-303612-303626-GGGA,17-303681-303695-GGGA,17-303748-304080-TGGGGAGGGAGGGAGGCTGTACTGAGGTTTTAATAATTATTGAGCAGTGACCGTGTCTCAGGAAAGAGA,17-303750-303764-GGGA,17-303819-303833-GGGA,17-303888-303902-GGGA,17-303957-303971-GGGA,17-304026-304040-GGGA,17-304095-304109-GGGA,17-304289-304299-TAT;MOTIFS=GGGA,TGGGGAGGGAGGGAGGCTGTACTGAGGTTTTAATAATTATTGAGCAGTGACCGTGTCTCAGGAAAGAGA,TAT,A;STRUC=<VC94278>	HPRC,HGSVC,1KG-ONT	No	0.0	Yes	NA,NA	NA	NA
chr17:303615	480492	INS	552	0.87	0.4665	3	RPH3AL(1.3228e-12,1.209)	NA	NA	NA	NA	NA	NA	NA	NA	No	ID=17-303405-303416-A,17-303543-303557-GGGA,17-303612-303626-GGGA,17-303681-303695-GGGA,17-303748-304080-TGGGGAGGGAGGGAGGCTGTACTGAGGTTTTAATAATTATTGAGCAGTGACCGTGTCTCAGGAAAGAGA,17-303750-303764-GGGA,17-303819-303833-GGGA,17-303888-303902-GGGA,17-303957-303971-GGGA,17-304026-304040-GGGA,17-304095-304109-GGGA,17-304289-304299-TAT;MOTIFS=GGGA,TGGGGAGGGAGGGAGGCTGTACTGAGGTTTTAATAATTATTGAGCAGTGACCGTGTCTCAGGAAAGAGA,TAT,A;STRUC=<VC94278>	HPRC,1KG-ONT	No	0.0	No	NA,NA	NA	NA
chr17:303621	480493	DEL	64	0.8102	0.6834	2	RPH3AL(1.3228e-12,1.209)	NA	NA	NA	NA	NA	NA	NA	NA	No	ID=17-303405-303416-A,17-303543-303557-GGGA,17-303612-303626-GGGA,17-303681-303695-GGGA,17-303748-304080-TGGGGAGGGAGGGAGGCTGTACTGAGGTTTTAATAATTATTGAGCAGTGACCGTGTCTCAGGAAAGAGA,17-303750-303764-GGGA,17-303819-303833-GGGA,17-303888-303902-GGGA,17-303957-303971-GGGA,17-304026-304040-GGGA,17-304095-304109-GGGA,17-304289-304299-TAT;MOTIFS=GGGA,TGGGGAGGGAGGGAGGCTGTACTGAGGTTTTAATAATTATTGAGCAGTGACCGTGTCTCAGGAAAGAGA,TAT,A;STRUC=<VC94278>	HPRC	No	0.126	No	NA,NA	NA	NA
chr17:303705	480494	INS	69	0.8995	0.367	18	RPH3AL(1.3228e-12,1.209)	NA	NA	NA	NA	NA	NA	NA	NA	No	ID=17-303405-303416-A,17-303543-303557-GGGA,17-303612-303626-GGGA,17-303681-303695-GGGA,17-303748-304080-TGGGGAGGGAGGGAGGCTGTACTGAGGTTTTAATAATTATTGAGCAGTGACCGTGTCTCAGGAAAGAGA,17-303750-303764-GGGA,17-303819-303833-GGGA,17-303888-303902-GGGA,17-303957-303971-GGGA,17-304026-304040-GGGA,17-304095-304109-GGGA,17-304289-304299-TAT;MOTIFS=GGGA,TGGGGAGGGAGGGAGGCTGTACTGAGGTTTTAATAATTATTGAGCAGTGACCGTGTCTCAGGAAAGAGA,TAT,A;STRUC=<VC94278>	HPRC,HGSVC,1KG-ONT	No	0.0	Yes	NA,NA	NA	NA
chr17:303722	480495	INS	966	0.8482	0.5807	37	RPH3AL(1.3228e-12,1.209)	NA	NA	NA	NA	NA	NA	NA	NA	No	ID=17-303405-303416-A,17-303543-303557-GGGA,17-303612-303626-GGGA,17-303681-303695-GGGA,17-303748-304080-TGGGGAGGGAGGGAGGCTGTACTGAGGTTTTAATAATTATTGAGCAGTGACCGTGTCTCAGGAAAGAGA,17-303750-303764-GGGA,17-303819-303833-GGGA,17-303888-303902-GGGA,17-303957-303971-GGGA,17-304026-304040-GGGA,17-304095-304109-GGGA,17-304289-304299-TAT;MOTIFS=GGGA,TGGGGAGGGAGGGAGGCTGTACTGAGGTTTTAATAATTATTGAGCAGTGACCGTGTCTCAGGAAAGAGA,TAT,A;STRUC=<VC94278>	HPRC,HGSVC,1KG-ONT	No	0.0	Yes	NA,NA	NA	NA
chr17:303736	480496	INS	1104	0.9006	0.3875	35	RPH3AL(1.3228e-12,1.209)	NA	NA	NA	NA	NA	NA	NA	NA	No	ID=17-303405-303416-A,17-303543-303557-GGGA,17-303612-303626-GGGA,17-303681-303695-GGGA,17-303748-304080-TGGGGAGGGAGGGAGGCTGTACTGAGGTTTTAATAATTATTGAGCAGTGACCGTGTCTCAGGAAAGAGA,17-303750-303764-GGGA,17-303819-303833-GGGA,17-303888-303902-GGGA,17-303957-303971-GGGA,17-304026-304040-GGGA,17-304095-304109-GGGA,17-304289-304299-TAT;MOTIFS=GGGA,TGGGGAGGGAGGGAGGCTGTACTGAGGTTTTAATAATTATTGAGCAGTGACCGTGTCTCAGGAAAGAGA,TAT,A;STRUC=<VC94278>	HPRC,HGSVC,1KG-ONT	No	0.0	Yes	NA,NA	NA	NA
chr17:303736	480497	INS	897	0.8241	0.6284	54	RPH3AL(1.3228e-12,1.209)	NA	NA	NA	NA	NA	NA	NA	NA	No	ID=17-303405-303416-A,17-303543-303557-GGGA,17-303612-303626-GGGA,17-303681-303695-GGGA,17-303748-304080-TGGGGAGGGAGGGAGGCTGTACTGAGGTTTTAATAATTATTGAGCAGTGACCGTGTCTCAGGAAAGAGA,17-303750-303764-GGGA,17-303819-303833-GGGA,17-303888-303902-GGGA,17-303957-303971-GGGA,17-304026-304040-GGGA,17-304095-304109-GGGA,17-304289-304299-TAT;MOTIFS=GGGA,TGGGGAGGGAGGGAGGCTGTACTGAGGTTTTAATAATTATTGAGCAGTGACCGTGTCTCAGGAAAGAGA,TAT,A;STRUC=<VC94278>	HPRC,HGSVC,1KG-ONT	No	0.0	Yes	NA,NA	NA	NA
chr17:303748	480498	DEL	69	0.9657	0.156	15	RPH3AL(1.3228e-12,1.209)	NA	NA	NA	NA	NA	NA	NA	NA	No	ID=17-303405-303416-A,17-303543-303557-GGGA,17-303612-303626-GGGA,17-303681-303695-GGGA,17-303748-304080-TGGGGAGGGAGGGAGGCTGTACTGAGGTTTTAATAATTATTGAGCAGTGACCGTGTCTCAGGAAAGAGA,17-303750-303764-GGGA,17-303819-303833-GGGA,17-303888-303902-GGGA,17-303957-303971-GGGA,17-304026-304040-GGGA,17-304095-304109-GGGA,17-304289-304299-TAT;MOTIFS=GGGA,TGGGGAGGGAGGGAGGCTGTACTGAGGTTTTAATAATTATTGAGCAGTGACCGTGTCTCAGGAAAGAGA,TAT,A;STRUC=<VC94278>	HPRC	No	0.398	No	NA,NA	NA	NA
chr17:303765	480499	INS	3793	0.942	0.2244	13	RPH3AL(1.3228e-12,1.209)	NA	NA	NA	NA	NA	NA	NA	NA	No	ID=17-303405-303416-A,17-303543-303557-GGGA,17-303612-303626-GGGA,17-303681-303695-GGGA,17-303748-304080-TGGGGAGGGAGGGAGGCTGTACTGAGGTTTTAATAATTATTGAGCAGTGACCGTGTCTCAGGAAAGAGA,17-303750-303764-GGGA,17-303819-303833-GGGA,17-303888-303902-GGGA,17-303957-303971-GGGA,17-304026-304040-GGGA,17-304095-304109-GGGA,17-304289-304299-TAT;MOTIFS=GGGA,TGGGGAGGGAGGGAGGCTGTACTGAGGTTTTAATAATTATTGAGCAGTGACCGTGTCTCAGGAAAGAGA,TAT,A;STRUC=<VC94278>	HPRC,HGSVC,1KG-ONT	No	0.0	Yes	NA,NA	NA	NA
chr17:303790	480500	INS	1311	0.8185	0.6616	36	RPH3AL(1.3228e-12,1.209)	NA	NA	NA	NA	NA	NA	NA	NA	No	ID=17-303405-303416-A,17-303543-303557-GGGA,17-303612-303626-GGGA,17-303681-303695-GGGA,17-303748-304080-TGGGGAGGGAGGGAGGCTGTACTGAGGTTTTAATAATTATTGAGCAGTGACCGTGTCTCAGGAAAGAGA,17-303750-303764-GGGA,17-303819-303833-GGGA,17-303888-303902-GGGA,17-303957-303971-GGGA,17-304026-304040-GGGA,17-304095-304109-GGGA,17-304289-304299-TAT;MOTIFS=GGGA,TGGGGAGGGAGGGAGGCTGTACTGAGGTTTTAATAATTATTGAGCAGTGACCGTGTCTCAGGAAAGAGA,TAT,A;STRUC=<VC94278>	HPRC,HGSVC,1KG-ONT	No	0.0	Yes	NA,NA	NA	NA
chr17:303791	480501	INS	2345	0.9033	0.3563	13	RPH3AL(1.3228e-12,1.209)	NA	NA	NA	NA	NA	NA	NA	NA	No	ID=17-303405-303416-A,17-303543-303557-GGGA,17-303612-303626-GGGA,17-303681-303695-GGGA,17-303748-304080-TGGGGAGGGAGGGAGGCTGTACTGAGGTTTTAATAATTATTGAGCAGTGACCGTGTCTCAGGAAAGAGA,17-303750-303764-GGGA,17-303819-303833-GGGA,17-303888-303902-GGGA,17-303957-303971-GGGA,17-304026-304040-GGGA,17-304095-304109-GGGA,17-304289-304299-TAT;MOTIFS=GGGA,TGGGGAGGGAGGGAGGCTGTACTGAGGTTTTAATAATTATTGAGCAGTGACCGTGTCTCAGGAAAGAGA,TAT,A;STRUC=<VC94278>	HPRC,HGSVC,1KG-ONT	No	0.0	Yes	NA,NA	NA	NA
chr17:303805	480502	INS	138	0.8209	0.661	46	RPH3AL(1.3228e-12,1.209)	NA	NA	NA	NA	NA	NA	NA	NA	No	ID=17-303405-303416-A,17-303543-303557-GGGA,17-303612-303626-GGGA,17-303681-303695-GGGA,17-303748-304080-TGGGGAGGGAGGGAGGCTGTACTGAGGTTTTAATAATTATTGAGCAGTGACCGTGTCTCAGGAAAGAGA,17-303750-303764-GGGA,17-303819-303833-GGGA,17-303888-303902-GGGA,17-303957-303971-GGGA,17-304026-304040-GGGA,17-304095-304109-GGGA,17-304289-304299-TAT;MOTIFS=GGGA,TGGGGAGGGAGGGAGGCTGTACTGAGGTTTTAATAATTATTGAGCAGTGACCGTGTCTCAGGAAAGAGA,TAT,A;STRUC=<VC94278>	HPRC,HGSVC	No	0.0	Yes	NA,NA	NA	NA
chr17:303805	480503	INS	276	0.8604	0.5208	118	RPH3AL(1.3228e-12,1.209)	NA	NA	NA	NA	NA	NA	NA	NA	No	ID=17-303405-303416-A,17-303543-303557-GGGA,17-303612-303626-GGGA,17-303681-303695-GGGA,17-303748-304080-TGGGGAGGGAGGGAGGCTGTACTGAGGTTTTAATAATTATTGAGCAGTGACCGTGTCTCAGGAAAGAGA,17-303750-303764-GGGA,17-303819-303833-GGGA,17-303888-303902-GGGA,17-303957-303971-GGGA,17-304026-304040-GGGA,17-304095-304109-GGGA,17-304289-304299-TAT;MOTIFS=GGGA,TGGGGAGGGAGGGAGGCTGTACTGAGGTTTTAATAATTATTGAGCAGTGACCGTGTCTCAGGAAAGAGA,TAT,A;STRUC=<VC94278>	HPRC,HGSVC,1KG-ONT	No	0.0	Yes	NA,NA	NA	NA
chr17:303805	480504	INS	828	0.9624	0.1758	34	RPH3AL(1.3228e-12,1.209)	NA	NA	NA	NA	NA	NA	NA	NA	No	ID=17-303405-303416-A,17-303543-303557-GGGA,17-303612-303626-GGGA,17-303681-303695-GGGA,17-303748-304080-TGGGGAGGGAGGGAGGCTGTACTGAGGTTTTAATAATTATTGAGCAGTGACCGTGTCTCAGGAAAGAGA,17-303750-303764-GGGA,17-303819-303833-GGGA,17-303888-303902-GGGA,17-303957-303971-GGGA,17-304026-304040-GGGA,17-304095-304109-GGGA,17-304289-304299-TAT;MOTIFS=GGGA,TGGGGAGGGAGGGAGGCTGTACTGAGGTTTTAATAATTATTGAGCAGTGACCGTGTCTCAGGAAAGAGA,TAT,A;STRUC=<VC94278>	HPRC,HGSVC,1KG-ONT	No	0.0	Yes	NA,NA	NA	NA
chr17:303817	480505	INS	2208	0.8492	0.5338	18	RPH3AL(1.3228e-12,1.209)	NA	NA	NA	NA	NA	NA	NA	NA	No	ID=17-303405-303416-A,17-303543-303557-GGGA,17-303612-303626-GGGA,17-303681-303695-GGGA,17-303748-304080-TGGGGAGGGAGGGAGGCTGTACTGAGGTTTTAATAATTATTGAGCAGTGACCGTGTCTCAGGAAAGAGA,17-303750-303764-GGGA,17-303819-303833-GGGA,17-303888-303902-GGGA,17-303957-303971-GGGA,17-304026-304040-GGGA,17-304095-304109-GGGA,17-304289-304299-TAT;MOTIFS=GGGA,TGGGGAGGGAGGGAGGCTGTACTGAGGTTTTAATAATTATTGAGCAGTGACCGTGTCTCAGGAAAGAGA,TAT,A;STRUC=<VC94278>	HPRC,HGSVC,1KG-ONT	No	0.0	Yes	NA,NA	NA	NA
chr17:303817	480506	INS	2484	0.8605	0.5259	21	RPH3AL(1.3228e-12,1.209)	NA	NA	NA	NA	NA	NA	NA	NA	No	ID=17-303405-303416-A,17-303543-303557-GGGA,17-303612-303626-GGGA,17-303681-303695-GGGA,17-303748-304080-TGGGGAGGGAGGGAGGCTGTACTGAGGTTTTAATAATTATTGAGCAGTGACCGTGTCTCAGGAAAGAGA,17-303750-303764-GGGA,17-303819-303833-GGGA,17-303888-303902-GGGA,17-303957-303971-GGGA,17-304026-304040-GGGA,17-304095-304109-GGGA,17-304289-304299-TAT;MOTIFS=GGGA,TGGGGAGGGAGGGAGGCTGTACTGAGGTTTTAATAATTATTGAGCAGTGACCGTGTCTCAGGAAAGAGA,TAT,A;STRUC=<VC94278>	HPRC,HGSVC,1KG-ONT	No	0.0	Yes	NA,NA	NA	NA
chr17:303822	480507	DEL	345	0.8453	0.5869	16	RPH3AL(1.3228e-12,1.209)	NA	NA	NA	NA	NA	NA	NA	NA	No	ID=17-303405-303416-A,17-303543-303557-GGGA,17-303612-303626-GGGA,17-303681-303695-GGGA,17-303748-304080-TGGGGAGGGAGGGAGGCTGTACTGAGGTTTTAATAATTATTGAGCAGTGACCGTGTCTCAGGAAAGAGA,17-303750-303764-GGGA,17-303819-303833-GGGA,17-303888-303902-GGGA,17-303957-303971-GGGA,17-304026-304040-GGGA,17-304095-304109-GGGA,17-304289-304299-TAT;MOTIFS=GGGA,TGGGGAGGGAGGGAGGCTGTACTGAGGTTTTAATAATTATTGAGCAGTGACCGTGTCTCAGGAAAGAGA,TAT,A;STRUC=<VC94278>	HPRC,HGSVC,1KG-ONT	Yes	0.538	No	NA,NA	NA	NA
chr17:303870	480508	INS	483	0.8477	0.5759	63	RPH3AL(1.3228e-12,1.209)	NA	NA	NA	NA	NA	NA	NA	NA	No	ID=17-303405-303416-A,17-303543-303557-GGGA,17-303612-303626-GGGA,17-303681-303695-GGGA,17-303748-304080-TGGGGAGGGAGGGAGGCTGTACTGAGGTTTTAATAATTATTGAGCAGTGACCGTGTCTCAGGAAAGAGA,17-303750-303764-GGGA,17-303819-303833-GGGA,17-303888-303902-GGGA,17-303957-303971-GGGA,17-304026-304040-GGGA,17-304095-304109-GGGA,17-304289-304299-TAT;MOTIFS=GGGA,TGGGGAGGGAGGGAGGCTGTACTGAGGTTTTAATAATTATTGAGCAGTGACCGTGTCTCAGGAAAGAGA,TAT,A;STRUC=<VC94278>	HPRC,HGSVC,1KG-ONT	No	0.0	Yes	NA,NA	NA	NA
chr17:303891	480509	INS	1242	0.9126	0.3374	18	RPH3AL(1.3228e-12,1.209)	NA	NA	NA	NA	NA	NA	NA	NA	No	ID=17-303405-303416-A,17-303543-303557-GGGA,17-303612-303626-GGGA,17-303681-303695-GGGA,17-303748-304080-TGGGGAGGGAGGGAGGCTGTACTGAGGTTTTAATAATTATTGAGCAGTGACCGTGTCTCAGGAAAGAGA,17-303750-303764-GGGA,17-303819-303833-GGGA,17-303888-303902-GGGA,17-303957-303971-GGGA,17-304026-304040-GGGA,17-304095-304109-GGGA,17-304289-304299-TAT;MOTIFS=GGGA,TGGGGAGGGAGGGAGGCTGTACTGAGGTTTTAATAATTATTGAGCAGTGACCGTGTCTCAGGAAAGAGA,TAT,A;STRUC=<VC94278>	HPRC,HGSVC,1KG-ONT	No	0.0	Yes	NA,NA	NA	NA
chr17:303898	480510	INS	69	0.8547	0.5317	10	RPH3AL(1.3228e-12,1.209)	NA	NA	NA	NA	NA	NA	NA	NA	No	ID=17-303405-303416-A,17-303543-303557-GGGA,17-303612-303626-GGGA,17-303681-303695-GGGA,17-303748-304080-TGGGGAGGGAGGGAGGCTGTACTGAGGTTTTAATAATTATTGAGCAGTGACCGTGTCTCAGGAAAGAGA,17-303750-303764-GGGA,17-303819-303833-GGGA,17-303888-303902-GGGA,17-303957-303971-GGGA,17-304026-304040-GGGA,17-304095-304109-GGGA,17-304289-304299-TAT;MOTIFS=GGGA,TGGGGAGGGAGGGAGGCTGTACTGAGGTTTTAATAATTATTGAGCAGTGACCGTGTCTCAGGAAAGAGA,TAT,A;STRUC=<VC94278>	HPRC,HGSVC,1KG-ONT	No	0.0	No	NA,NA	NA	NA
chr17:303938	480511	INS	414	0.9668	0.1446	94	RPH3AL(1.3228e-12,1.209)	NA	NA	NA	NA	NA	NA	NA	NA	No	ID=17-303405-303416-A,17-303543-303557-GGGA,17-303612-303626-GGGA,17-303681-303695-GGGA,17-303748-304080-TGGGGAGGGAGGGAGGCTGTACTGAGGTTTTAATAATTATTGAGCAGTGACCGTGTCTCAGGAAAGAGA,17-303750-303764-GGGA,17-303819-303833-GGGA,17-303888-303902-GGGA,17-303957-303971-GGGA,17-304026-304040-GGGA,17-304095-304109-GGGA,17-304289-304299-TAT;MOTIFS=GGGA,TGGGGAGGGAGGGAGGCTGTACTGAGGTTTTAATAATTATTGAGCAGTGACCGTGTCTCAGGAAAGAGA,TAT,A;STRUC=<VC94278>	HPRC,HGSVC	No	0.0	Yes	NA,NA	NA	NA
chr17:303960	480512	INS	1656	0.8779	0.4451	19	RPH3AL(1.3228e-12,1.209)	NA	NA	NA	NA	NA	NA	NA	NA	No	ID=17-303405-303416-A,17-303543-303557-GGGA,17-303612-303626-GGGA,17-303681-303695-GGGA,17-303748-304080-TGGGGAGGGAGGGAGGCTGTACTGAGGTTTTAATAATTATTGAGCAGTGACCGTGTCTCAGGAAAGAGA,17-303750-303764-GGGA,17-303819-303833-GGGA,17-303888-303902-GGGA,17-303957-303971-GGGA,17-304026-304040-GGGA,17-304095-304109-GGGA,17-304289-304299-TAT;MOTIFS=GGGA,TGGGGAGGGAGGGAGGCTGTACTGAGGTTTTAATAATTATTGAGCAGTGACCGTGTCTCAGGAAAGAGA,TAT,A;STRUC=<VC94278>	HPRC,HGSVC,1KG-ONT	No	0.0	Yes	NA,NA	NA	NA
chr17:303998	480513	INS	69	0.8618	0.5233	7	RPH3AL(1.3228e-12,1.209)	NA	NA	NA	NA	NA	NA	NA	NA	No	ID=17-303405-303416-A,17-303543-303557-GGGA,17-303612-303626-GGGA,17-303681-303695-GGGA,17-303748-304080-TGGGGAGGGAGGGAGGCTGTACTGAGGTTTTAATAATTATTGAGCAGTGACCGTGTCTCAGGAAAGAGA,17-303750-303764-GGGA,17-303819-303833-GGGA,17-303888-303902-GGGA,17-303957-303971-GGGA,17-304026-304040-GGGA,17-304095-304109-GGGA,17-304289-304299-TAT;MOTIFS=GGGA,TGGGGAGGGAGGGAGGCTGTACTGAGGTTTTAATAATTATTGAGCAGTGACCGTGTCTCAGGAAAGAGA,TAT,A;STRUC=<VC94278>	HPRC,HGSVC,1KG-ONT	No	0.0	No	NA,NA	NA	NA
chr17:304067	480514	INS	621	0.8767	0.4805	14	RPH3AL(1.3228e-12,1.209)	NA	NA	NA	NA	NA	NA	NA	NA	No	ID=17-303405-303416-A,17-303543-303557-GGGA,17-303612-303626-GGGA,17-303681-303695-GGGA,17-303748-304080-TGGGGAGGGAGGGAGGCTGTACTGAGGTTTTAATAATTATTGAGCAGTGACCGTGTCTCAGGAAAGAGA,17-303750-303764-GGGA,17-303819-303833-GGGA,17-303888-303902-GGGA,17-303957-303971-GGGA,17-304026-304040-GGGA,17-304095-304109-GGGA,17-304289-304299-TAT;MOTIFS=GGGA,TGGGGAGGGAGGGAGGCTGTACTGAGGTTTTAATAATTATTGAGCAGTGACCGTGTCTCAGGAAAGAGA,TAT,A;STRUC=<VC94278>	HPRC,HGSVC,1KG-ONT	No	0.0	Yes	NA,NA	NA	NA
chr17:304080	480515	INS	690	0.8272	0.6376	41	RPH3AL(1.3228e-12,1.209)	NA	NA	NA	NA	NA	NA	NA	NA	No	ID=17-303405-303416-A,17-303543-303557-GGGA,17-303612-303626-GGGA,17-303681-303695-GGGA,17-303748-304080-TGGGGAGGGAGGGAGGCTGTACTGAGGTTTTAATAATTATTGAGCAGTGACCGTGTCTCAGGAAAGAGA,17-303750-303764-GGGA,17-303819-303833-GGGA,17-303888-303902-GGGA,17-303957-303971-GGGA,17-304026-304040-GGGA,17-304095-304109-GGGA,17-304289-304299-TAT;MOTIFS=GGGA,TGGGGAGGGAGGGAGGCTGTACTGAGGTTTTAATAATTATTGAGCAGTGACCGTGTCTCAGGAAAGAGA,TAT,A;STRUC=<VC94278>	HPRC,HGSVC,1KG-ONT	No	0.0	Yes	NA,NA	NA	NA
chr17:304093	480516	INS	3036	0.8401	0.6069	21	RPH3AL(1.3228e-12,1.209)	NA	NA	NA	NA	NA	NA	NA	NA	No	ID=17-303405-303416-A,17-303543-303557-GGGA,17-303612-303626-GGGA,17-303681-303695-GGGA,17-303748-304080-TGGGGAGGGAGGGAGGCTGTACTGAGGTTTTAATAATTATTGAGCAGTGACCGTGTCTCAGGAAAGAGA,17-303750-303764-GGGA,17-303819-303833-GGGA,17-303888-303902-GGGA,17-303957-303971-GGGA,17-304026-304040-GGGA,17-304095-304109-GGGA,17-304289-304299-TAT;MOTIFS=GGGA,TGGGGAGGGAGGGAGGCTGTACTGAGGTTTTAATAATTATTGAGCAGTGACCGTGTCTCAGGAAAGAGA,TAT,A;STRUC=<VC94278>	HPRC,HGSVC,1KG-ONT	No	0.0	Yes	NA,NA	NA	NA
chr17:304098	480517	DEL	69	0.8081	0.6643	34	RPH3AL(1.3228e-12,1.209)	NA	NA	NA	NA	NA	NA	NA	NA	No	ID=17-303405-303416-A,17-303543-303557-GGGA,17-303612-303626-GGGA,17-303681-303695-GGGA,17-303748-304080-TGGGGAGGGAGGGAGGCTGTACTGAGGTTTTAATAATTATTGAGCAGTGACCGTGTCTCAGGAAAGAGA,17-303750-303764-GGGA,17-303819-303833-GGGA,17-303888-303902-GGGA,17-303957-303971-GGGA,17-304026-304040-GGGA,17-304095-304109-GGGA,17-304289-304299-TAT;MOTIFS=GGGA,TGGGGAGGGAGGGAGGCTGTACTGAGGTTTTAATAATTATTGAGCAGTGACCGTGTCTCAGGAAAGAGA,TAT,A;STRUC=<VC94278>	HPRC	No	0.486	Yes	NA,NA	NA	NA
chr17:304160	480518	INS	553	0.8857	0.4242	55	RPH3AL(1.3228e-12,1.209)	NA	NA	NA	NA	NA	NA	NA	NA	No	ID=17-303405-303416-A,17-303543-303557-GGGA,17-303612-303626-GGGA,17-303681-303695-GGGA,17-303748-304080-TGGGGAGGGAGGGAGGCTGTACTGAGGTTTTAATAATTATTGAGCAGTGACCGTGTCTCAGGAAAGAGA,17-303750-303764-GGGA,17-303819-303833-GGGA,17-303888-303902-GGGA,17-303957-303971-GGGA,17-304026-304040-GGGA,17-304095-304109-GGGA,17-304289-304299-TAT;MOTIFS=GGGA,TGGGGAGGGAGGGAGGCTGTACTGAGGTTTTAATAATTATTGAGCAGTGACCGTGTCTCAGGAAAGAGA,TAT,A;STRUC=<VC94278>	HPRC,HGSVC,1KG-ONT	No	0.005	Yes	NA,NA	NA	NA
chr17:304160	480519	INS	346	0.8181	0.6946	51	RPH3AL(1.3228e-12,1.209)	NA	NA	NA	NA	NA	NA	NA	NA	No	ID=17-303405-303416-A,17-303543-303557-GGGA,17-303612-303626-GGGA,17-303681-303695-GGGA,17-303748-304080-TGGGGAGGGAGGGAGGCTGTACTGAGGTTTTAATAATTATTGAGCAGTGACCGTGTCTCAGGAAAGAGA,17-303750-303764-GGGA,17-303819-303833-GGGA,17-303888-303902-GGGA,17-303957-303971-GGGA,17-304026-304040-GGGA,17-304095-304109-GGGA,17-304289-304299-TAT;MOTIFS=GGGA,TGGGGAGGGAGGGAGGCTGTACTGAGGTTTTAATAATTATTGAGCAGTGACCGTGTCTCAGGAAAGAGA,TAT,A;STRUC=<VC94278>	HPRC,HGSVC,1KG-ONT	No	0.005	Yes	NA,NA	NA	NA
chr17:304161	480520	INS	1795	0.8422	0.6231	22	RPH3AL(1.3228e-12,1.209)	NA	NA	NA	NA	NA	NA	NA	NA	No	ID=17-303405-303416-A,17-303543-303557-GGGA,17-303612-303626-GGGA,17-303681-303695-GGGA,17-303748-304080-TGGGGAGGGAGGGAGGCTGTACTGAGGTTTTAATAATTATTGAGCAGTGACCGTGTCTCAGGAAAGAGA,17-303750-303764-GGGA,17-303819-303833-GGGA,17-303888-303902-GGGA,17-303957-303971-GGGA,17-304026-304040-GGGA,17-304095-304109-GGGA,17-304289-304299-TAT;MOTIFS=GGGA,TGGGGAGGGAGGGAGGCTGTACTGAGGTTTTAATAATTATTGAGCAGTGACCGTGTCTCAGGAAAGAGA,TAT,A;STRUC=<VC94278>	HPRC,HGSVC	No	0.005	Yes	NA,NA	NA	NA
chr17:304161	480521	INS	1934	0.8195	0.6376	10	RPH3AL(1.3228e-12,1.209)	NA	NA	NA	NA	NA	NA	NA	NA	No	ID=17-303405-303416-A,17-303543-303557-GGGA,17-303612-303626-GGGA,17-303681-303695-GGGA,17-303748-304080-TGGGGAGGGAGGGAGGCTGTACTGAGGTTTTAATAATTATTGAGCAGTGACCGTGTCTCAGGAAAGAGA,17-303750-303764-GGGA,17-303819-303833-GGGA,17-303888-303902-GGGA,17-303957-303971-GGGA,17-304026-304040-GGGA,17-304095-304109-GGGA,17-304289-304299-TAT;MOTIFS=GGGA,TGGGGAGGGAGGGAGGCTGTACTGAGGTTTTAATAATTATTGAGCAGTGACCGTGTCTCAGGAAAGAGA,TAT,A;STRUC=<VC94278>	HPRC,HGSVC	No	0.005	Yes	NA,NA	NA	NA
chr17:304161	480522	INS	1176	0.8384	0.5804	23	RPH3AL(1.3228e-12,1.209)	NA	NA	NA	NA	NA	NA	NA	NA	No	ID=17-303405-303416-A,17-303543-303557-GGGA,17-303612-303626-GGGA,17-303681-303695-GGGA,17-303748-304080-TGGGGAGGGAGGGAGGCTGTACTGAGGTTTTAATAATTATTGAGCAGTGACCGTGTCTCAGGAAAGAGA,17-303750-303764-GGGA,17-303819-303833-GGGA,17-303888-303902-GGGA,17-303957-303971-GGGA,17-304026-304040-GGGA,17-304095-304109-GGGA,17-304289-304299-TAT;MOTIFS=GGGA,TGGGGAGGGAGGGAGGCTGTACTGAGGTTTTAATAATTATTGAGCAGTGACCGTGTCTCAGGAAAGAGA,TAT,A;STRUC=<VC94278>	HPRC,HGSVC,1KG-ONT	No	0.005	Yes	NA,NA	NA	NA
chr17:304161	480523	INS	1519	0.824	0.6844	22	RPH3AL(1.3228e-12,1.209)	NA	NA	NA	NA	NA	NA	NA	NA	No	ID=17-303405-303416-A,17-303543-303557-GGGA,17-303612-303626-GGGA,17-303681-303695-GGGA,17-303748-304080-TGGGGAGGGAGGGAGGCTGTACTGAGGTTTTAATAATTATTGAGCAGTGACCGTGTCTCAGGAAAGAGA,17-303750-303764-GGGA,17-303819-303833-GGGA,17-303888-303902-GGGA,17-303957-303971-GGGA,17-304026-304040-GGGA,17-304095-304109-GGGA,17-304289-304299-TAT;MOTIFS=GGGA,TGGGGAGGGAGGGAGGCTGTACTGAGGTTTTAATAATTATTGAGCAGTGACCGTGTCTCAGGAAAGAGA,TAT,A;STRUC=<VC94278>	HPRC,HGSVC,1KG-ONT	No	0.005	Yes	NA,NA	NA	NA
chr17:304161	480524	INS	208	0.8101	0.6917	48	RPH3AL(1.3228e-12,1.209)	NA	NA	NA	NA	NA	NA	NA	NA	No	ID=17-303405-303416-A,17-303543-303557-GGGA,17-303612-303626-GGGA,17-303681-303695-GGGA,17-303748-304080-TGGGGAGGGAGGGAGGCTGTACTGAGGTTTTAATAATTATTGAGCAGTGACCGTGTCTCAGGAAAGAGA,17-303750-303764-GGGA,17-303819-303833-GGGA,17-303888-303902-GGGA,17-303957-303971-GGGA,17-304026-304040-GGGA,17-304095-304109-GGGA,17-304289-304299-TAT;MOTIFS=GGGA,TGGGGAGGGAGGGAGGCTGTACTGAGGTTTTAATAATTATTGAGCAGTGACCGTGTCTCAGGAAAGAGA,TAT,A;STRUC=<VC94278>	HPRC,HGSVC,1KG-ONT	No	0.005	Yes	NA,NA	NA	NA
chr17:304161	480525	INS	70	0.8501	0.5406	109	RPH3AL(1.3228e-12,1.209)	NA	NA	NA	NA	NA	NA	NA	NA	No	ID=17-303405-303416-A,17-303543-303557-GGGA,17-303612-303626-GGGA,17-303681-303695-GGGA,17-303748-304080-TGGGGAGGGAGGGAGGCTGTACTGAGGTTTTAATAATTATTGAGCAGTGACCGTGTCTCAGGAAAGAGA,17-303750-303764-GGGA,17-303819-303833-GGGA,17-303888-303902-GGGA,17-303957-303971-GGGA,17-304026-304040-GGGA,17-304095-304109-GGGA,17-304289-304299-TAT;MOTIFS=GGGA,TGGGGAGGGAGGGAGGCTGTACTGAGGTTTTAATAATTATTGAGCAGTGACCGTGTCTCAGGAAAGAGA,TAT,A;STRUC=<VC94278>	HPRC,HGSVC,1KG-ONT	No	0.005	Yes	NA,NA	NA	NA
chr17:304205	480526	INS	1035	0.8114	0.6741	31	RPH3AL(1.3228e-12,1.209)	NA	NA	NA	NA	NA	NA	NA	NA	No	ID=17-303405-303416-A,17-303543-303557-GGGA,17-303612-303626-GGGA,17-303681-303695-GGGA,17-303748-304080-TGGGGAGGGAGGGAGGCTGTACTGAGGTTTTAATAATTATTGAGCAGTGACCGTGTCTCAGGAAAGAGA,17-303750-303764-GGGA,17-303819-303833-GGGA,17-303888-303902-GGGA,17-303957-303971-GGGA,17-304026-304040-GGGA,17-304095-304109-GGGA,17-304289-304299-TAT;MOTIFS=GGGA,TGGGGAGGGAGGGAGGCTGTACTGAGGTTTTAATAATTATTGAGCAGTGACCGTGTCTCAGGAAAGAGA,TAT,A;STRUC=<VC94278>	HPRC,HGSVC,1KG-ONT	No	1.71	Yes	NA,NA	NA	NA
chr17:304923	480527	INS	775	0.8142	0.6724	18	RPH3AL(1.3228e-12,1.209)	NA	NA	NA	NA	NA	NA	NA	enhancer	No	ID=17-304923-304979-ACAGGGCGAGAGGGGG,17-304923-304987-ACAGGGCGGGAGGGGG;MOTIFS=ACAGGGCGAGAGGGGG,ACAGGGCGGGAGGGGG;STRUC=<VC94279>	HPRC,HGSVC,1KG-ONT	Yes	4.262	Yes	NA,NA	NA	NA
chr17:304923	480531	DEL	95	0.8797	0.4857	1	RPH3AL(1.3228e-12,1.209)	NA	NA	NA	NA	NA	NA	NA	enhancer	No	ID=17-304923-304979-ACAGGGCGAGAGGGGG,17-304923-304987-ACAGGGCGGGAGGGGG;MOTIFS=ACAGGGCGAGAGGGGG,ACAGGGCGGGAGGGGG;STRUC=<VC94279>	NA	No	0.038	No	NA,NA	NA	NA
chr17:304923	480530	INS	548	0.8032	0.6938	6	RPH3AL(1.3228e-12,1.209)	NA	NA	NA	NA	NA	NA	NA	enhancer	No	ID=17-304923-304979-ACAGGGCGAGAGGGGG,17-304923-304987-ACAGGGCGGGAGGGGG;MOTIFS=ACAGGGCGAGAGGGGG,ACAGGGCGGGAGGGGG;STRUC=<VC94279>	HPRC,HGSVC	Yes	4.262	Yes	NA,NA	NA	NA
chr17:304923	480529	INS	514	0.8691	0.5548	26	RPH3AL(1.3228e-12,1.209)	NA	NA	NA	NA	NA	NA	NA	enhancer	No	ID=17-304923-304979-ACAGGGCGAGAGGGGG,17-304923-304987-ACAGGGCGGGAGGGGG;MOTIFS=ACAGGGCGAGAGGGGG,ACAGGGCGGGAGGGGG;STRUC=<VC94279>	HPRC,HGSVC	Yes	4.262	Yes	NA,NA	NA	NA
chr17:304923	480528	INS	364	0.8092	0.668	7	RPH3AL(1.3228e-12,1.209)	NA	NA	NA	NA	NA	NA	NA	enhancer	No	ID=17-304923-304979-ACAGGGCGAGAGGGGG,17-304923-304987-ACAGGGCGGGAGGGGG;MOTIFS=ACAGGGCGAGAGGGGG,ACAGGGCGGGAGGGGG;STRUC=<VC94279>	HPRC,HGSVC,1KG-ONT	Yes	4.262	No	NA,NA	NA	NA
chr17:304948	480532	INS	1002	0.8603	0.5088	37	RPH3AL(1.3228e-12,1.209)	NA	NA	NA	NA	NA	NA	NA	enhancer	No	ID=17-304923-304979-ACAGGGCGAGAGGGGG,17-304923-304987-ACAGGGCGGGAGGGGG;MOTIFS=ACAGGGCGAGAGGGGG,ACAGGGCGGGAGGGGG;STRUC=<VC94279>	HPRC,HGSVC,1KG-ONT	No	0.106	Yes	NA,NA	NA	NA
chr17:304948	480533	INS	945	0.8326	0.6865	17	RPH3AL(1.3228e-12,1.209)	NA	NA	NA	NA	NA	NA	NA	enhancer	No	ID=17-304923-304979-ACAGGGCGAGAGGGGG,17-304923-304987-ACAGGGCGGGAGGGGG;MOTIFS=ACAGGGCGAGAGGGGG,ACAGGGCGGGAGGGGG;STRUC=<VC94279>	HPRC,HGSVC,1KG-ONT	No	0.106	Yes	NA,NA	NA	NA
chr17:304948	480534	INS	823	0.8609	0.5153	62	RPH3AL(1.3228e-12,1.209)	NA	NA	NA	NA	NA	NA	NA	enhancer	No	ID=17-304923-304979-ACAGGGCGAGAGGGGG,17-304923-304987-ACAGGGCGGGAGGGGG;MOTIFS=ACAGGGCGAGAGGGGG,ACAGGGCGGGAGGGGG;STRUC=<VC94279>	HPRC,HGSVC,1KG-ONT	No	0.106	Yes	NA,NA	NA	NA
chr17:304948	480535	DEL	143	0.9253	0.4569	107	RPH3AL(1.3228e-12,1.209)	NA	NA	NA	NA	NA	NA	NA	enhancer	No	ID=17-304923-304979-ACAGGGCGAGAGGGGG,17-304923-304987-ACAGGGCGGGAGGGGG;MOTIFS=ACAGGGCGAGAGGGGG,ACAGGGCGGGAGGGGG;STRUC=<VC94279>	HPRC,HGSVC,1KG-ONT	No	0.031	Yes	NA,NA	NA	NA
chr17:304951	480538	INS	3881	0.8962	0.3645	6	RPH3AL(1.3228e-12,1.209)	NA	NA	NA	NA	NA	NA	NA	enhancer	No	ID=17-304923-304979-ACAGGGCGAGAGGGGG,17-304923-304987-ACAGGGCGGGAGGGGG;MOTIFS=ACAGGGCGAGAGGGGG,ACAGGGCGGGAGGGGG;STRUC=<VC94279>	HPRC	No	0.106	No	NA,NA	NA	NA
chr17:304951	480536	INS	399	0.867	0.5059	5	RPH3AL(1.3228e-12,1.209)	NA	NA	NA	NA	NA	NA	NA	enhancer	No	ID=17-304923-304979-ACAGGGCGAGAGGGGG,17-304923-304987-ACAGGGCGGGAGGGGG;MOTIFS=ACAGGGCGAGAGGGGG,ACAGGGCGGGAGGGGG;STRUC=<VC94279>	HPRC,HGSVC,1KG-ONT	Yes	0.106	Yes	NA,NA	NA	NA
chr17:304951	480537	INS	66	0.8159	0.673	9	RPH3AL(1.3228e-12,1.209)	NA	NA	NA	NA	NA	NA	NA	enhancer	No	ID=17-304923-304979-ACAGGGCGAGAGGGGG,17-304923-304987-ACAGGGCGGGAGGGGG;MOTIFS=ACAGGGCGAGAGGGGG,ACAGGGCGGGAGGGGG;STRUC=<VC94279>	HPRC,1KG-ONT	Yes	0.106	Yes	NA,NA	NA	NA
chr17:304951	480539	DEL	158	0.8895	0.4021	157	RPH3AL(1.3228e-12,1.209)	NA	NA	NA	NA	NA	NA	NA	enhancer	No	ID=17-304923-304979-ACAGGGCGAGAGGGGG,17-304923-304987-ACAGGGCGGGAGGGGG;MOTIFS=ACAGGGCGAGAGGGGG,ACAGGGCGGGAGGGGG;STRUC=<VC94279>	HPRC,HGSVC,1KG-ONT	No	0.036	Yes	NA,NA	NA	NA
chr17:304963	480540	INS	504	0.8055	0.6719	101	RPH3AL(1.3228e-12,1.209)	NA	NA	NA	NA	NA	NA	NA	enhancer	No	ID=17-304923-304979-ACAGGGCGAGAGGGGG,17-304923-304987-ACAGGGCGGGAGGGGG;MOTIFS=ACAGGGCGAGAGGGGG,ACAGGGCGGGAGGGGG;STRUC=<VC94279>	HPRC,HGSVC	Yes	0.106	Yes	NA,NA	NA	NA
chr17:304967	480541	INS	269	0.8493	0.624	39	RPH3AL(1.3228e-12,1.209)	NA	NA	NA	NA	NA	NA	NA	enhancer	No	ID=17-304923-304979-ACAGGGCGAGAGGGGG,17-304923-304987-ACAGGGCGGGAGGGGG;MOTIFS=ACAGGGCGAGAGGGGG,ACAGGGCGGGAGGGGG;STRUC=<VC94279>	HPRC,HGSVC,1KG-ONT	Yes	0.096	Yes	NA,NA	NA	NA
chr17:304983	480542	INS	61	0.9197	0.3078	20	RPH3AL(1.3228e-12,1.209)	NA	NA	NA	NA	NA	NA	NA	enhancer	No	ID=17-304923-304979-ACAGGGCGAGAGGGGG,17-304923-304987-ACAGGGCGGGAGGGGG;MOTIFS=ACAGGGCGAGAGGGGG,ACAGGGCGGGAGGGGG;STRUC=<VC94279>	HPRC,1KG-ONT	Yes	0.106	Yes	NA,NA	NA	NA
chr17:304983	480543	INS	1255	0.8722	0.5044	22	RPH3AL(1.3228e-12,1.209)	NA	NA	NA	NA	NA	NA	NA	enhancer	No	ID=17-304923-304979-ACAGGGCGAGAGGGGG,17-304923-304987-ACAGGGCGGGAGGGGG;MOTIFS=ACAGGGCGAGAGGGGG,ACAGGGCGGGAGGGGG;STRUC=<VC94279>	HPRC,HGSVC,1KG-ONT	No	0.106	Yes	NA,NA	NA	NA
chr17:304983	480544	INS	1142	0.8249	0.6579	34	RPH3AL(1.3228e-12,1.209)	NA	NA	NA	NA	NA	NA	NA	enhancer	No	ID=17-304923-304979-ACAGGGCGAGAGGGGG,17-304923-304987-ACAGGGCGGGAGGGGG;MOTIFS=ACAGGGCGAGAGGGGG,ACAGGGCGGGAGGGGG;STRUC=<VC94279>	HPRC,HGSVC,1KG-ONT	No	0.106	Yes	NA,NA	NA	NA
chr17:304997	480545	INS	725	0.9051	0.3601	21	RPH3AL(1.3228e-12,1.209)	NA	NA	NA	NA	NA	NA	NA	enhancer	No	ID=17-304923-304979-ACAGGGCGAGAGGGGG,17-304923-304987-ACAGGGCGGGAGGGGG;MOTIFS=ACAGGGCGAGAGGGGG,ACAGGGCGGGAGGGGG;STRUC=<VC94279>	HPRC,HGSVC,1KG-ONT	Yes	0.106	Yes	NA,NA	NA	NA
chr17:304998	480548	INS	473	0.8402	0.5949	74	RPH3AL(1.3228e-12,1.209)	NA	NA	NA	NA	NA	NA	NA	enhancer	No	ID=17-304923-304979-ACAGGGCGAGAGGGGG,17-304923-304987-ACAGGGCGGGAGGGGG;MOTIFS=ACAGGGCGAGAGGGGG,ACAGGGCGGGAGGGGG;STRUC=<VC94279>	HPRC,HGSVC	Yes	0.106	Yes	NA,NA	NA	NA
chr17:304998	480546	INS	702	0.8171	0.6965	1	RPH3AL(1.3228e-12,1.209)	NA	NA	NA	NA	NA	NA	NA	enhancer	No	ID=17-304923-304979-ACAGGGCGAGAGGGGG,17-304923-304987-ACAGGGCGGGAGGGGG;MOTIFS=ACAGGGCGAGAGGGGG,ACAGGGCGGGAGGGGG;STRUC=<VC94279>	HPRC,HGSVC,1KG-ONT	Yes	0.106	No	NA,NA	NA	NA
chr17:304998	480547	INS	221	0.8111	0.67	13	RPH3AL(1.3228e-12,1.209)	NA	NA	NA	NA	NA	NA	NA	enhancer	No	ID=17-304923-304979-ACAGGGCGAGAGGGGG,17-304923-304987-ACAGGGCGGGAGGGGG;MOTIFS=ACAGGGCGAGAGGGGG,ACAGGGCGGGAGGGGG;STRUC=<VC94279>	HPRC,HGSVC,1KG-ONT	Yes	0.106	Yes	NA,NA	NA	NA
chr17:304998	480549	INS	443	0.8451	0.5621	19	RPH3AL(1.3228e-12,1.209)	NA	NA	NA	NA	NA	NA	NA	enhancer	No	ID=17-304923-304979-ACAGGGCGAGAGGGGG,17-304923-304987-ACAGGGCGGGAGGGGG;MOTIFS=ACAGGGCGAGAGGGGG,ACAGGGCGGGAGGGGG;STRUC=<VC94279>	HPRC,HGSVC	Yes	0.106	Yes	NA,NA	NA	NA
chr17:304998	480550	INS	679	0.8135	0.6855	57	RPH3AL(1.3228e-12,1.209)	NA	NA	NA	NA	NA	NA	NA	enhancer	No	ID=17-304923-304979-ACAGGGCGAGAGGGGG,17-304923-304987-ACAGGGCGGGAGGGGG;MOTIFS=ACAGGGCGAGAGGGGG,ACAGGGCGGGAGGGGG;STRUC=<VC94279>	HPRC,HGSVC,1KG-ONT	Yes	0.106	Yes	NA,NA	NA	NA
chr17:304998	480551	INS	238	0.8483	0.5495	15	RPH3AL(1.3228e-12,1.209)	NA	NA	NA	NA	NA	NA	NA	enhancer	No	ID=17-304923-304979-ACAGGGCGAGAGGGGG,17-304923-304987-ACAGGGCGGGAGGGGG;MOTIFS=ACAGGGCGAGAGGGGG,ACAGGGCGGGAGGGGG;STRUC=<VC94279>	HPRC,HGSVC,1KG-ONT	Yes	0.106	Yes	NA,NA	NA	NA
chr17:304998	480552	INS	632	0.8134	0.6722	52	RPH3AL(1.3228e-12,1.209)	NA	NA	NA	NA	NA	NA	NA	enhancer	No	ID=17-304923-304979-ACAGGGCGAGAGGGGG,17-304923-304987-ACAGGGCGGGAGGGGG;MOTIFS=ACAGGGCGAGAGGGGG,ACAGGGCGGGAGGGGG;STRUC=<VC94279>	HPRC,HGSVC,1KG-ONT	Yes	0.106	Yes	NA,NA	NA	NA
chr17:304998	480553	INS	253	0.8317	0.6176	13	RPH3AL(1.3228e-12,1.209)	NA	NA	NA	NA	NA	NA	NA	enhancer	No	ID=17-304923-304979-ACAGGGCGAGAGGGGG,17-304923-304987-ACAGGGCGGGAGGGGG;MOTIFS=ACAGGGCGAGAGGGGG,ACAGGGCGGGAGGGGG;STRUC=<VC94279>	HPRC,HGSVC,1KG-ONT	Yes	0.106	Yes	NA,NA	NA	NA
chr17:304998	480554	INS	871	0.8907	0.408	48	RPH3AL(1.3228e-12,1.209)	NA	NA	NA	NA	NA	NA	NA	enhancer	No	ID=17-304923-304979-ACAGGGCGAGAGGGGG,17-304923-304987-ACAGGGCGGGAGGGGG;MOTIFS=ACAGGGCGAGAGGGGG,ACAGGGCGGGAGGGGG;STRUC=<VC94279>	HPRC,HGSVC,1KG-ONT	No	0.106	Yes	NA,NA	NA	NA
chr17:304999	480556	DEL	110	0.8248	0.6557	13	RPH3AL(1.3228e-12,1.209)	NA	NA	NA	NA	NA	NA	NA	enhancer	No	ID=17-304923-304979-ACAGGGCGAGAGGGGG,17-304923-304987-ACAGGGCGGGAGGGGG;MOTIFS=ACAGGGCGAGAGGGGG,ACAGGGCGGGAGGGGG;STRUC=<VC94279>	NA	No	0.01	No	NA,NA	NA	NA
chr17:304999	480555	INS	633	0.8314	0.6436	52	RPH3AL(1.3228e-12,1.209)	NA	NA	NA	NA	NA	NA	NA	enhancer	No	ID=17-304923-304979-ACAGGGCGAGAGGGGG,17-304923-304987-ACAGGGCGGGAGGGGG;MOTIFS=ACAGGGCGAGAGGGGG,ACAGGGCGGGAGGGGG;STRUC=<VC94279>	HPRC,HGSVC,1KG-ONT	Yes	0.106	Yes	NA,NA	NA	NA
chr17:305011	480557	INS	567	0.9143	0.5991	82	RPH3AL(1.3228e-12,1.209)	NA	NA	NA	NA	NA	NA	NA	enhancer	No	ID=17-304923-304979-ACAGGGCGAGAGGGGG,17-304923-304987-ACAGGGCGGGAGGGGG;MOTIFS=ACAGGGCGAGAGGGGG,ACAGGGCGGGAGGGGG;STRUC=<VC94279>	HPRC,HGSVC	Yes	0.106	Yes	NA,NA	NA	NA
chr17:305011	480558	INS	499	0.8746	0.4629	13	RPH3AL(1.3228e-12,1.209)	NA	NA	NA	NA	NA	NA	NA	enhancer	No	ID=17-304923-304979-ACAGGGCGAGAGGGGG,17-304923-304987-ACAGGGCGGGAGGGGG;MOTIFS=ACAGGGCGAGAGGGGG,ACAGGGCGGGAGGGGG;STRUC=<VC94279>	HPRC,HGSVC	Yes	0.106	No	NA,NA	NA	NA
chr17:305014	480560	INS	296	0.8833	0.4385	34	RPH3AL(1.3228e-12,1.209)	NA	NA	NA	NA	NA	NA	NA	enhancer	No	ID=17-304923-304979-ACAGGGCGAGAGGGGG,17-304923-304987-ACAGGGCGGGAGGGGG;MOTIFS=ACAGGGCGAGAGGGGG,ACAGGGCGGGAGGGGG;STRUC=<VC94279>	HPRC,HGSVC,1KG-ONT	Yes	0.106	Yes	NA,NA	NA	NA
chr17:305014	480559	INS	1764	0.913	0.5961	8	RPH3AL(1.3228e-12,1.209)	NA	NA	NA	NA	NA	NA	NA	enhancer	No	ID=17-304923-304979-ACAGGGCGAGAGGGGG,17-304923-304987-ACAGGGCGGGAGGGGG;MOTIFS=ACAGGGCGAGAGGGGG,ACAGGGCGGGAGGGGG;STRUC=<VC94279>	HPRC,HGSVC,1KG-ONT	No	0.106	Yes	NA,NA	NA	NA
chr17:305025	480561	INS	1862	0.8531	0.5391	14	RPH3AL(1.3228e-12,1.209)	NA	NA	NA	NA	NA	NA	NA	enhancer	No	ID=17-304923-304979-ACAGGGCGAGAGGGGG,17-304923-304987-ACAGGGCGGGAGGGGG;MOTIFS=ACAGGGCGAGAGGGGG,ACAGGGCGGGAGGGGG;STRUC=<VC94279>	HPRC,HGSVC,1KG-ONT	No	0.106	Yes	NA,NA	NA	NA
chr17:305027	480562	INS	1242	0.9086	0.3204	11	RPH3AL(1.3228e-12,1.209)	NA	NA	NA	NA	NA	NA	NA	enhancer	No	ID=17-304923-304979-ACAGGGCGAGAGGGGG,17-304923-304987-ACAGGGCGGGAGGGGG;MOTIFS=ACAGGGCGAGAGGGGG,ACAGGGCGGGAGGGGG;STRUC=<VC94279>	HPRC,HGSVC,1KG-ONT	No	0.106	Yes	NA,NA	NA	NA
chr17:305043	480563	INS	315	0.8589	0.5126	14	RPH3AL(1.3228e-12,1.209)	NA	NA	NA	NA	NA	NA	NA	enhancer	No	ID=17-304923-304979-ACAGGGCGAGAGGGGG,17-304923-304987-ACAGGGCGGGAGGGGG;MOTIFS=ACAGGGCGAGAGGGGG,ACAGGGCGGGAGGGGG;STRUC=<VC94279>	HPRC,HGSVC,1KG-ONT	Yes	0.106	Yes	NA,NA	NA	NA
chr17:305049	480564	INS	599	0.8319	0.6119	98	RPH3AL(1.3228e-12,1.209)	NA	NA	NA	NA	NA	NA	NA	enhancer	No	ID=17-304923-304979-ACAGGGCGAGAGGGGG,17-304923-304987-ACAGGGCGGGAGGGGG;MOTIFS=ACAGGGCGAGAGGGGG,ACAGGGCGGGAGGGGG;STRUC=<VC94279>	HPRC,HGSVC	Yes	0.106	Yes	NA,NA	NA	NA
chr17:305059	480565	INS	1624	0.9021	0.3881	3	RPH3AL(1.3228e-12,1.209)	NA	NA	NA	NA	NA	NA	NA	enhancer	No	ID=17-304923-304979-ACAGGGCGAGAGGGGG,17-304923-304987-ACAGGGCGGGAGGGGG;MOTIFS=ACAGGGCGAGAGGGGG,ACAGGGCGGGAGGGGG;STRUC=<VC94279>	HPRC,HGSVC,1KG-ONT	No	0.106	Yes	NA,NA	NA	NA
chr17:305066	480566	INS	1365	0.8346	0.6043	20	RPH3AL(1.3228e-12,1.209)	NA	NA	NA	NA	NA	NA	NA	enhancer	No	ID=17-304923-304979-ACAGGGCGAGAGGGGG,17-304923-304987-ACAGGGCGGGAGGGGG;MOTIFS=ACAGGGCGAGAGGGGG,ACAGGGCGGGAGGGGG;STRUC=<VC94279>	HPRC,HGSVC	No	0.106	Yes	NA,NA	NA	NA
chr17:305066	480567	INS	1536	0.8463	0.5601	14	RPH3AL(1.3228e-12,1.209)	NA	NA	NA	NA	NA	NA	NA	enhancer	No	ID=17-304923-304979-ACAGGGCGAGAGGGGG,17-304923-304987-ACAGGGCGGGAGGGGG;MOTIFS=ACAGGGCGAGAGGGGG,ACAGGGCGGGAGGGGG;STRUC=<VC94279>	HPRC,HGSVC	No	0.106	No	NA,NA	NA	NA
chr17:305077	480568	INS	2001	0.815	0.695	3	RPH3AL(1.3228e-12,1.209)	NA	NA	NA	NA	NA	NA	NA	enhancer	No	ID=17-304923-304979-ACAGGGCGAGAGGGGG,17-304923-304987-ACAGGGCGGGAGGGGG;MOTIFS=ACAGGGCGAGAGGGGG,ACAGGGCGGGAGGGGG;STRUC=<VC94279>	HPRC,HGSVC,1KG-ONT	No	0.106	Yes	NA,NA	NA	NA
chr17:305089	480569	INS	2108	0.8739	0.4453	4	RPH3AL(1.3228e-12,1.209)	NA	NA	NA	NA	NA	NA	NA	enhancer	No	ID=17-304923-304979-ACAGGGCGAGAGGGGG,17-304923-304987-ACAGGGCGGGAGGGGG;MOTIFS=ACAGGGCGAGAGGGGG,ACAGGGCGGGAGGGGG;STRUC=<VC94279>	HPRC,HGSVC,1KG-ONT	No	0.106	Yes	NA,NA	NA	NA
chr17:305090	480570	INS	2275	0.8917	0.3872	5	RPH3AL(1.3228e-12,1.209)	NA	NA	NA	NA	NA	NA	NA	enhancer	No	ID=17-304923-304979-ACAGGGCGAGAGGGGG,17-304923-304987-ACAGGGCGGGAGGGGG;MOTIFS=ACAGGGCGAGAGGGGG,ACAGGGCGGGAGGGGG;STRUC=<VC94279>	HPRC,HGSVC,1KG-ONT	No	0.106	No	NA,NA	NA	NA
chr17:305093	480571	INS	2836	0.8041	0.6995	16	RPH3AL(1.3228e-12,1.209)	NA	NA	NA	NA	NA	NA	NA	enhancer	No	ID=17-304923-304979-ACAGGGCGAGAGGGGG,17-304923-304987-ACAGGGCGGGAGGGGG;MOTIFS=ACAGGGCGAGAGGGGG,ACAGGGCGGGAGGGGG;STRUC=<VC94279>	HPRC,HGSVC,1KG-ONT	No	0.106	Yes	NA,NA	NA	NA
chr17:305109	480573	INS	547	0.8775	0.4331	59	RPH3AL(1.3228e-12,1.209)	NA	NA	NA	NA	NA	NA	NA	enhancer	No	ID=17-304923-304979-ACAGGGCGAGAGGGGG,17-304923-304987-ACAGGGCGGGAGGGGG;MOTIFS=ACAGGGCGAGAGGGGG,ACAGGGCGGGAGGGGG;STRUC=<VC94279>	HPRC,HGSVC	No	0.106	Yes	NA,NA	NA	NA
chr17:305109	480572	INS	2525	0.9308	0.5436	6	RPH3AL(1.3228e-12,1.209)	NA	NA	NA	NA	NA	NA	NA	enhancer	No	ID=17-304923-304979-ACAGGGCGAGAGGGGG,17-304923-304987-ACAGGGCGGGAGGGGG;MOTIFS=ACAGGGCGAGAGGGGG,ACAGGGCGGGAGGGGG;STRUC=<VC94279>	HPRC,HGSVC,1KG-ONT	No	0.106	Yes	NA,NA	NA	NA
chr17:305109	480574	INS	432	0.835	0.5981	23	RPH3AL(1.3228e-12,1.209)	NA	NA	NA	NA	NA	NA	NA	enhancer	No	ID=17-304923-304979-ACAGGGCGAGAGGGGG,17-304923-304987-ACAGGGCGGGAGGGGG;MOTIFS=ACAGGGCGAGAGGGGG,ACAGGGCGGGAGGGGG;STRUC=<VC94279>	HPRC,HGSVC,1KG-ONT	No	0.106	Yes	NA,NA	NA	NA
chr17:305110	480575	INS	70	0.8241	0.6141	4	RPH3AL(1.3228e-12,1.209)	NA	NA	NA	NA	NA	NA	NA	enhancer	No	ID=17-304923-304979-ACAGGGCGAGAGGGGG,17-304923-304987-ACAGGGCGGGAGGGGG;MOTIFS=ACAGGGCGAGAGGGGG,ACAGGGCGGGAGGGGG;STRUC=<VC94279>	HPRC,1KG-ONT	No	0.106	Yes	NA,NA	NA	NA
chr17:305113	480576	INS	727	0.8031	0.6963	43	RPH3AL(1.3228e-12,1.209)	NA	NA	NA	NA	NA	NA	NA	enhancer	No	ID=17-304923-304979-ACAGGGCGAGAGGGGG,17-304923-304987-ACAGGGCGGGAGGGGG;MOTIFS=ACAGGGCGAGAGGGGG,ACAGGGCGGGAGGGGG;STRUC=<VC94279>	HPRC,HGSVC,1KG-ONT	No	0.106	Yes	NA,NA	NA	NA
chr17:305116	480577	INS	622	0.8869	0.4054	15	RPH3AL(1.3228e-12,1.209)	NA	NA	NA	NA	NA	NA	NA	enhancer	No	ID=17-304923-304979-ACAGGGCGAGAGGGGG,17-304923-304987-ACAGGGCGGGAGGGGG;MOTIFS=ACAGGGCGAGAGGGGG,ACAGGGCGGGAGGGGG;STRUC=<VC94279>	HPRC,HGSVC,1KG-ONT	No	1.638	Yes	NA,NA	NA	NA
chr17:305133	480578	INS	2390	0.8307	0.6414	7	RPH3AL(1.3228e-12,1.209)	NA	NA	NA	NA	NA	NA	NA	enhancer	No	NA	HPRC,HGSVC,1KG-ONT	No	1.616	Yes	NA,NA	NA	NA
chr17:307071	480579	DEL	352	0.8335	0.6222	1	RPH3AL(1.3228e-12,1.209)	NA	NA	NA	NA	NA	NA	NA	NA	No	ID=17-307295-307346-CCCACGGCAGGTCCTC;MOTIFS=CCCACGGCAGGTCCTC;STRUC=(CCCACGGCAGGTCCTC)n	NA	No	0.013	No	NA,NA	NA	NA
chr17:307194	480580	DEL	224	0.8397	0.6298	4	RPH3AL(1.3228e-12,1.209)	NA	NA	NA	NA	NA	NA	NA	NA	No	ID=17-307295-307346-CCCACGGCAGGTCCTC;MOTIFS=CCCACGGCAGGTCCTC;STRUC=(CCCACGGCAGGTCCTC)n	1KG-ONT	No	0.009	Yes	NA,NA	NA	NA
chr17:307199	480581	DEL	176	0.8378	0.5956	26	RPH3AL(1.3228e-12,1.209)	NA	NA	NA	NA	NA	NA	NA	NA	No	ID=17-307295-307346-CCCACGGCAGGTCCTC;MOTIFS=CCCACGGCAGGTCCTC;STRUC=(CCCACGGCAGGTCCTC)n	1KG-ONT	No	0.01	Yes	NA,NA	NA	NA
chr17:307231	480582	DEL	80	0.9295	0.2856	245	RPH3AL(1.3228e-12,1.209)	NA	NA	NA	NA	NA	NA	NA	NA	No	ID=17-307295-307346-CCCACGGCAGGTCCTC;MOTIFS=CCCACGGCAGGTCCTC;STRUC=(CCCACGGCAGGTCCTC)n	HPRC,HGSVC,1KG-ONT	No	0.007	Yes	NA,NA	NA	NA
chr17:307237	480583	DEL	63	0.8568	0.5285	128	RPH3AL(1.3228e-12,1.209)	NA	NA	NA	NA	NA	NA	NA	NA	No	ID=17-307295-307346-CCCACGGCAGGTCCTC;MOTIFS=CCCACGGCAGGTCCTC;STRUC=(CCCACGGCAGGTCCTC)n	HPRC,HGSVC,1KG-ONT	No	0.006	Yes	NA,NA	NA	NA
chr17:307246	480584	DEL	65	0.8941	0.3829	826	RPH3AL(1.3228e-12,1.209)	NA	NA	NA	NA	NA	NA	NA	NA	No	ID=17-307295-307346-CCCACGGCAGGTCCTC;MOTIFS=CCCACGGCAGGTCCTC;STRUC=(CCCACGGCAGGTCCTC)n	HPRC,HGSVC,1KG-ONT	No	0.006	Yes	NA,NA	NA	NA
chr17:309457	480585	INS	181	0.8193	0.6613	2	RPH3AL(1.3228e-12,1.209)	NA	NA	NA	NA	NA	NA	NA	enhancer	No	NA	HPRC,HGSVC,1KG-ONT	Yes	0.194	No	NA,NA	NA	NA
chr17:309500	480586	INS	172	0.8306	0.6684	5	RPH3AL(1.3228e-12,1.209)	NA	NA	NA	NA	NA	NA	NA	enhancer	No	NA	HPRC,HGSVC,1KG-ONT	Yes	0.146	Yes	NA,NA	NA	NA
chr17:309505	480587	DEL	60	0.8098	0.6696	2	RPH3AL(1.3228e-12,1.209)	NA	NA	NA	NA	NA	NA	NA	enhancer	No	NA	HPRC	No	0.048	Yes	NA,NA	NA	NA
chr17:309519	480588	INS	55	0.8331	0.6299	29	RPH3AL(1.3228e-12,1.209)	NA	NA	NA	NA	NA	NA	NA	enhancer	No	NA	HPRC,HGSVC,1KG-ONT	Yes	0.146	Yes	NA,NA	NA	NA
chr17:309523	480589	INS	170	0.9052	0.3353	96	RPH3AL(1.3228e-12,1.209)	NA	NA	NA	NA	NA	NA	NA	enhancer	No	NA	HPRC,HGSVC,1KG-ONT	Yes	0.146	Yes	NA,NA	NA	NA
chr17:309523	480590	INS	115	0.9149	0.3923	61	RPH3AL(1.3228e-12,1.209)	NA	NA	NA	NA	NA	NA	NA	enhancer	No	NA	HPRC,HGSVC,1KG-ONT	Yes	0.146	Yes	NA,NA	NA	NA
chr17:309523	480591	INS	525	0.8382	0.6549	11	RPH3AL(1.3228e-12,1.209)	NA	NA	NA	NA	NA	NA	NA	enhancer	No	NA	HPRC,HGSVC	Yes	0.146	Yes	NA,NA	NA	NA
chr17:309523	480592	INS	60	0.9429	0.2358	51	RPH3AL(1.3228e-12,1.209)	NA	NA	NA	NA	NA	NA	NA	enhancer	No	NA	HPRC,HGSVC,1KG-ONT	Yes	0.146	Yes	NA,NA	NA	NA
chr17:309540	480593	INS	114	0.8709	0.5166	14	RPH3AL(1.3228e-12,1.209)	NA	NA	NA	NA	NA	NA	NA	enhancer	No	NA	HPRC,HGSVC	No	0.146	Yes	NA,NA	NA	NA
chr17:309554	480594	DEL	172	0.821	0.6541	33	RPH3AL(1.3228e-12,1.209)	NA	NA	NA	NA	NA	NA	NA	enhancer	No	NA	HGSVC	No	0.12	Yes	NA,NA	NA	NA
chr17:309571	480597	INS	103	0.8127	0.6604	4	RPH3AL(1.3228e-12,1.209)	NA	NA	NA	NA	NA	NA	NA	enhancer	No	NA	HPRC,HGSVC	No	0.146	Yes	NA,NA	NA	NA
chr17:309571	480595	INS	393	0.8868	0.4288	13	RPH3AL(1.3228e-12,1.209)	NA	NA	NA	NA	NA	NA	NA	enhancer	No	NA	HPRC,HGSVC,1KG-ONT	No	0.146	No	NA,NA	NA	NA
chr17:309571	480596	INS	447	0.8492	0.5807	23	RPH3AL(1.3228e-12,1.209)	NA	NA	NA	NA	NA	NA	NA	enhancer	No	NA	HPRC,HGSVC,1KG-ONT	No	0.146	Yes	NA,NA	NA	NA
chr17:309578	480598	DEL	118	0.8495	0.5694	3	RPH3AL(1.3228e-12,1.209)	NA	NA	NA	NA	NA	NA	NA	enhancer	No	NA	1KG-ONT	No	0.05	No	NA,NA	NA	NA
chr17:309580	480600	INS	228	0.937	0.2537	9	RPH3AL(1.3228e-12,1.209)	NA	NA	NA	NA	NA	NA	NA	enhancer	No	NA	HPRC,HGSVC,1KG-ONT	No	0.146	Yes	NA,NA	NA	NA
chr17:309580	480599	INS	386	0.8345	0.5684	81	RPH3AL(1.3228e-12,1.209)	NA	NA	NA	NA	NA	NA	NA	enhancer	No	NA	HPRC,HGSVC,1KG-ONT	No	0.146	Yes	NA,NA	NA	NA
chr17:309595	480601	INS	109	0.8775	0.4292	5	RPH3AL(1.3228e-12,1.209)	NA	NA	NA	NA	NA	NA	NA	enhancer	No	NA	HPRC,HGSVC	No	0.146	No	NA,NA	NA	NA
chr17:309595	480602	INS	164	0.8716	0.49	280	RPH3AL(1.3228e-12,1.209)	NA	NA	NA	NA	NA	NA	NA	enhancer	No	NA	HPRC,HGSVC,1KG-ONT	No	0.146	Yes	NA,NA	NA	NA
chr17:309597	480604	INS	339	0.8848	0.4115	93	RPH3AL(1.3228e-12,1.209)	NA	NA	NA	NA	NA	NA	NA	enhancer	No	NA	HPRC,HGSVC,1KG-ONT	No	0.146	Yes	NA,NA	NA	NA
chr17:309597	480603	INS	218	0.8734	0.5676	5	RPH3AL(1.3228e-12,1.209)	NA	NA	NA	NA	NA	NA	NA	enhancer	No	NA	HPRC,HGSVC,1KG-ONT	No	0.146	Yes	NA,NA	NA	NA
chr17:309623	480605	INS	276	0.8664	0.5	2	RPH3AL(1.3228e-12,1.209)	NA	NA	NA	NA	NA	NA	NA	enhancer	No	NA	HPRC,HGSVC,1KG-ONT	No	2.12	No	NA,NA	NA	NA
chr17:309678	480606	DEL	59	0.8808	0.4426	16	RPH3AL(1.3228e-12,1.209)	NA	NA	NA	NA	NA	NA	NA	enhancer	No	NA	HPRC	No	3.518	Yes	NA,NA	NA	NA
chr17:311024	480607	DEL	52	0.8473	0.5399	5	RPH3AL(1.3228e-12,1.209)	NA	NA	NA	NA	NA	NA	NA	NA	No	NA	NA	No	3.647	No	NA,NA	NA	NA
chr17:314397	480616	INS	5306	0.8275	0.619	1	RPH3AL(1.3228e-12,1.209)	NA	NA	NA	NA	NA	NA	NA	NA	Yes	NA	HPRC,HGSVC	No	2.095	Yes	NA,NA	NA	NA
chr17:314529	480622	INS	3278	0.8148	0.6682	1	RPH3AL(1.3228e-12,1.209)	NA	NA	NA	NA	NA	NA	NA	enhancer	Yes	NA	HPRC,HGSVC	No	0.056	No	NA,NA	NA	NA
chr17:314586	480625	INS	7478	0.942	0.2265	1	RPH3AL(1.3228e-12,1.209)	NA	NA	NA	NA	NA	NA	NA	enhancer	Yes	NA	HGSVC	No	0.056	Yes	NA,NA	NA	NA
chr17:314646	480629	INS	9133	0.8323	0.6292	7	RPH3AL(1.3228e-12,1.209)	NA	NA	NA	NA	NA	NA	NA	enhancer	Yes	NA	HPRC,HGSVC	No	0.044	Yes	NA,NA	NA	NA
chr17:314646	480639	INS	3653	0.8606	0.5352	1	RPH3AL(1.3228e-12,1.209)	NA	NA	NA	NA	NA	NA	NA	enhancer	Yes	NA	HPRC,HGSVC	No	0.044	Yes	NA,NA	NA	NA
chr17:314646	480651	INS	9008	0.8446	0.5753	3	RPH3AL(1.3228e-12,1.209)	NA	NA	NA	NA	NA	NA	NA	enhancer	Yes	NA	HPRC,HGSVC	No	0.044	Yes	NA,NA	NA	NA
chr17:314646	480648	INS	5523	0.8394	0.6152	1	RPH3AL(1.3228e-12,1.209)	NA	NA	NA	NA	NA	NA	NA	enhancer	Yes	NA	HPRC,HGSVC	No	0.044	No	NA,NA	NA	NA
chr17:314646	480641	INS	9959	0.8806	0.403	1	RPH3AL(1.3228e-12,1.209)	NA	NA	NA	NA	NA	NA	NA	enhancer	Yes	NA	HPRC,HGSVC	No	0.044	Yes	NA,NA	NA	NA
chr17:314646	480631	INS	8180	0.9089	0.3436	1	RPH3AL(1.3228e-12,1.209)	NA	NA	NA	NA	NA	NA	NA	enhancer	Yes	NA	HPRC,HGSVC	No	0.044	No	NA,NA	NA	NA
chr17:314651	480658	INS	6098	0.895	0.4227	1	RPH3AL(1.3228e-12,1.209)	NA	NA	NA	NA	NA	NA	NA	enhancer	Yes	NA	HPRC,HGSVC	No	0.044	Yes	NA,NA	NA	NA
chr17:314675	480664	INS	1178	0.8515	0.5795	2	RPH3AL(1.3228e-12,1.209)	NA	NA	NA	NA	NA	NA	NA	enhancer	Yes	NA	HPRC,HGSVC,1KG-ONT	No	0.044	Yes	NA,NA	NA	NA
chr17:314723	480667	INS	5357	0.9098	0.327	37	RPH3AL(1.3228e-12,1.209)	NA	NA	NA	NA	NA	NA	NA	enhancer	Yes	NA	HPRC,HGSVC	No	0.129	Yes	NA,NA	NA	NA
chr17:314823	480674	INS	6859	0.8873	0.4009	1	RPH3AL(1.3228e-12,1.209)	NA	NA	NA	NA	NA	NA	NA	enhancer	Yes	NA	HPRC,HGSVC	No	0.071	Yes	NA,NA	NA	NA
chr17:314894	480682	INS	6543	0.9439	0.2139	1	RPH3AL(1.3228e-12,1.209)	NA	NA	NA	NA	NA	NA	NA	enhancer	Yes	NA	HPRC,HGSVC	No	0.044	No	NA,NA	NA	NA
chr17:314894	480683	INS	5636	0.8365	0.6074	9	RPH3AL(1.3228e-12,1.209)	NA	NA	NA	NA	NA	NA	NA	enhancer	Yes	NA	HPRC,HGSVC	No	0.044	Yes	NA,NA	NA	NA
chr17:315044	480697	INS	4945	0.846	0.5556	4	RPH3AL(1.3228e-12,1.209)	NA	NA	NA	NA	NA	NA	NA	enhancer	Yes	NA	HPRC,HGSVC	No	0.044	Yes	NA,NA	NA	NA
chr17:315044	480696	INS	5711	0.8077	0.6873	27	RPH3AL(1.3228e-12,1.209)	NA	NA	NA	NA	NA	NA	NA	enhancer	Yes	NA	HPRC,HGSVC	No	0.044	Yes	NA,NA	NA	NA
chr17:315044	480698	INS	5315	0.8689	0.5641	13	RPH3AL(1.3228e-12,1.209)	NA	NA	NA	NA	NA	NA	NA	enhancer	Yes	NA	HPRC,HGSVC	No	0.044	Yes	NA,NA	NA	NA
chr17:315103	480702	INS	8521	0.8504	0.5545	2	RPH3AL(1.3228e-12,1.209)	NA	NA	NA	NA	NA	NA	NA	enhancer	Yes	NA	HPRC,HGSVC	No	0.044	Yes	NA,NA	NA	NA
chr17:315107	480703	INS	6046	0.8294	0.64	1	RPH3AL(1.3228e-12,1.209)	NA	NA	NA	NA	NA	NA	NA	enhancer	Yes	NA	HPRC,HGSVC	No	0.002	No	NA,NA	NA	NA
chr17:315147	480706	INS	7399	0.935	0.3769	4	RPH3AL(1.3228e-12,1.209)	NA	NA	NA	NA	NA	NA	NA	enhancer	Yes	NA	HPRC,HGSVC	No	0.002	Yes	NA,NA	NA	NA
chr17:315147	480705	INS	9995	0.87	0.474	6	RPH3AL(1.3228e-12,1.209)	NA	NA	NA	NA	NA	NA	NA	enhancer	Yes	NA	HPRC,HGSVC	No	0.002	Yes	NA,NA	NA	NA
chr17:315147	480707	INS	4881	0.8379	0.6066	1	RPH3AL(1.3228e-12,1.209)	NA	NA	NA	NA	NA	NA	NA	enhancer	Yes	NA	HPRC,HGSVC	No	0.002	No	NA,NA	NA	NA
chr17:315147	480708	INS	5282	0.8474	0.5427	1	RPH3AL(1.3228e-12,1.209)	NA	NA	NA	NA	NA	NA	NA	enhancer	Yes	NA	HPRC,HGSVC	No	0.002	Yes	NA,NA	NA	NA
chr17:315166	480711	INS	3910	0.8528	0.5561	3	RPH3AL(1.3228e-12,1.209)	NA	NA	NA	NA	NA	NA	NA	enhancer	Yes	NA	HPRC,HGSVC	No	0.002	No	NA,NA	NA	NA
chr17:315254	480718	INS	2313	0.8687	0.4903	3	RPH3AL(1.3228e-12,1.209)	NA	NA	NA	NA	NA	NA	NA	enhancer	Yes	NA	HPRC,HGSVC	No	0.032	Yes	NA,NA	NA	NA
chr17:315393	480727	INS	2651	0.809	0.6677	21	RPH3AL(1.3228e-12,1.209)	NA	NA	NA	NA	NA	NA	NA	enhancer	Yes	NA	HPRC,HGSVC	No	0.032	Yes	NA,NA	NA	NA
chr17:315664	480734	INS	5847	0.9338	0.2723	19	RPH3AL(1.3228e-12,1.209)	NA	NA	NA	NA	NA	NA	NA	enhancer	Yes	NA	HPRC,1KG-ONT	No	0.129	Yes	NA,NA	NA	NA
chr17:315730	480741	INS	6371	0.9258	0.2713	1	RPH3AL(1.3228e-12,1.209)	NA	NA	NA	NA	NA	NA	NA	enhancer	Yes	NA	HPRC,1KG-ONT	No	0.129	Yes	NA,NA	NA	NA
chr17:319892	480753	INS	90	0.8039	0.6864	20	RPH3AL(1.3228e-12,1.209)	NA	NA	NA	NA	NA	NA	NA	NA	No	ID=17-319892-319912-GGGGGAGGGA,17-319915-320014-TGAGGGGAGGGAGGGGGAGGGAGAC,17-320013-320099-ATTGAGGGGAGGGAGGGGGAGGGAC,17-320100-320246-GAGGGGGAGGGACATTGAGGGGAGG;MOTIFS=ATTGAGGGGAGGGAGGGGGAGGGAC,TGAGGGGAGGGAGGGGGAGGGAGAC,GGGGGAGGGA,GAGGGGGAGGGACATTGAGGGGAGG;STRUC=<VC94281>	HPRC,HGSVC,1KG-ONT	No	0.122	No	NA,NA	NA	NA
chr17:319893	480755	INS	161	0.8002	0.6976	8	RPH3AL(1.3228e-12,1.209)	NA	NA	NA	NA	NA	NA	NA	NA	No	ID=17-319892-319912-GGGGGAGGGA,17-319915-320014-TGAGGGGAGGGAGGGGGAGGGAGAC,17-320013-320099-ATTGAGGGGAGGGAGGGGGAGGGAC,17-320100-320246-GAGGGGGAGGGACATTGAGGGGAGG;MOTIFS=ATTGAGGGGAGGGAGGGGGAGGGAC,TGAGGGGAGGGAGGGGGAGGGAGAC,GGGGGAGGGA,GAGGGGGAGGGACATTGAGGGGAGG;STRUC=<VC94281>	HPRC,HGSVC	No	0.122	Yes	NA,NA	NA	NA
chr17:319893	480754	INS	85	0.8402	0.5819	158	RPH3AL(1.3228e-12,1.209)	NA	NA	NA	NA	NA	NA	NA	NA	No	ID=17-319892-319912-GGGGGAGGGA,17-319915-320014-TGAGGGGAGGGAGGGGGAGGGAGAC,17-320013-320099-ATTGAGGGGAGGGAGGGGGAGGGAC,17-320100-320246-GAGGGGGAGGGACATTGAGGGGAGG;MOTIFS=ATTGAGGGGAGGGAGGGGGAGGGAC,TGAGGGGAGGGAGGGGGAGGGAGAC,GGGGGAGGGA,GAGGGGGAGGGACATTGAGGGGAGG;STRUC=<VC94281>	HPRC,HGSVC,1KG-ONT	No	0.122	Yes	NA,NA	NA	NA
chr17:319896	480756	INS	110	0.8449	0.5806	53	RPH3AL(1.3228e-12,1.209)	NA	NA	NA	NA	NA	NA	NA	NA	No	ID=17-319892-319912-GGGGGAGGGA,17-319915-320014-TGAGGGGAGGGAGGGGGAGGGAGAC,17-320013-320099-ATTGAGGGGAGGGAGGGGGAGGGAC,17-320100-320246-GAGGGGGAGGGACATTGAGGGGAGG;MOTIFS=ATTGAGGGGAGGGAGGGGGAGGGAC,TGAGGGGAGGGAGGGGGAGGGAGAC,GGGGGAGGGA,GAGGGGGAGGGACATTGAGGGGAGG;STRUC=<VC94281>	HPRC,HGSVC,1KG-ONT	No	0.122	Yes	NA,NA	NA	NA
chr17:319902	480757	INS	59	0.9041	0.3494	192	RPH3AL(1.3228e-12,1.209)	NA	NA	NA	NA	NA	NA	NA	NA	No	ID=17-319892-319912-GGGGGAGGGA,17-319915-320014-TGAGGGGAGGGAGGGGGAGGGAGAC,17-320013-320099-ATTGAGGGGAGGGAGGGGGAGGGAC,17-320100-320246-GAGGGGGAGGGACATTGAGGGGAGG;MOTIFS=ATTGAGGGGAGGGAGGGGGAGGGAC,TGAGGGGAGGGAGGGGGAGGGAGAC,GGGGGAGGGA,GAGGGGGAGGGACATTGAGGGGAGG;STRUC=<VC94281>	HPRC,HGSVC,1KG-ONT	No	0.122	Yes	NA,NA	NA	NA
chr17:319902	480758	INS	56	0.826	0.6424	3	RPH3AL(1.3228e-12,1.209)	NA	NA	NA	NA	NA	NA	NA	NA	No	ID=17-319892-319912-GGGGGAGGGA,17-319915-320014-TGAGGGGAGGGAGGGGGAGGGAGAC,17-320013-320099-ATTGAGGGGAGGGAGGGGGAGGGAC,17-320100-320246-GAGGGGGAGGGACATTGAGGGGAGG;MOTIFS=ATTGAGGGGAGGGAGGGGGAGGGAC,TGAGGGGAGGGAGGGGGAGGGAGAC,GGGGGAGGGA,GAGGGGGAGGGACATTGAGGGGAGG;STRUC=<VC94281>	HPRC,HGSVC	No	0.122	Yes	NA,NA	NA	NA
chr17:319902	480759	INS	63	0.8673	0.4761	22	RPH3AL(1.3228e-12,1.209)	NA	NA	NA	NA	NA	NA	NA	NA	No	ID=17-319892-319912-GGGGGAGGGA,17-319915-320014-TGAGGGGAGGGAGGGGGAGGGAGAC,17-320013-320099-ATTGAGGGGAGGGAGGGGGAGGGAC,17-320100-320246-GAGGGGGAGGGACATTGAGGGGAGG;MOTIFS=ATTGAGGGGAGGGAGGGGGAGGGAC,TGAGGGGAGGGAGGGGGAGGGAGAC,GGGGGAGGGA,GAGGGGGAGGGACATTGAGGGGAGG;STRUC=<VC94281>	HPRC,HGSVC,1KG-ONT	No	0.122	No	NA,NA	NA	NA
chr17:319902	480760	INS	63	0.8553	0.6511	26	RPH3AL(1.3228e-12,1.209)	NA	NA	NA	NA	NA	NA	NA	NA	No	ID=17-319892-319912-GGGGGAGGGA,17-319915-320014-TGAGGGGAGGGAGGGGGAGGGAGAC,17-320013-320099-ATTGAGGGGAGGGAGGGGGAGGGAC,17-320100-320246-GAGGGGGAGGGACATTGAGGGGAGG;MOTIFS=ATTGAGGGGAGGGAGGGGGAGGGAC,TGAGGGGAGGGAGGGGGAGGGAGAC,GGGGGAGGGA,GAGGGGGAGGGACATTGAGGGGAGG;STRUC=<VC94281>	HPRC,HGSVC,1KG-ONT	No	0.122	Yes	NA,NA	NA	NA
chr17:319913	480763	INS	135	0.835	0.6254	93	RPH3AL(1.3228e-12,1.209)	NA	NA	NA	NA	NA	NA	NA	NA	No	ID=17-319892-319912-GGGGGAGGGA,17-319915-320014-TGAGGGGAGGGAGGGGGAGGGAGAC,17-320013-320099-ATTGAGGGGAGGGAGGGGGAGGGAC,17-320100-320246-GAGGGGGAGGGACATTGAGGGGAGG;MOTIFS=ATTGAGGGGAGGGAGGGGGAGGGAC,TGAGGGGAGGGAGGGGGAGGGAGAC,GGGGGAGGGA,GAGGGGGAGGGACATTGAGGGGAGG;STRUC=<VC94281>	HPRC,HGSVC	No	0.122	Yes	NA,NA	NA	NA
chr17:319913	480764	INS	208	0.8216	0.661	1	RPH3AL(1.3228e-12,1.209)	NA	NA	NA	NA	NA	NA	NA	NA	No	ID=17-319892-319912-GGGGGAGGGA,17-319915-320014-TGAGGGGAGGGAGGGGGAGGGAGAC,17-320013-320099-ATTGAGGGGAGGGAGGGGGAGGGAC,17-320100-320246-GAGGGGGAGGGACATTGAGGGGAGG;MOTIFS=ATTGAGGGGAGGGAGGGGGAGGGAC,TGAGGGGAGGGAGGGGGAGGGAGAC,GGGGGAGGGA,GAGGGGGAGGGACATTGAGGGGAGG;STRUC=<VC94281>	NA	No	0.122	No	NA,NA	NA	NA
chr17:319915	480765	INS	125	0.8527	0.6837	208	RPH3AL(1.3228e-12,1.209)	NA	NA	NA	NA	NA	NA	NA	NA	No	ID=17-319892-319912-GGGGGAGGGA,17-319915-320014-TGAGGGGAGGGAGGGGGAGGGAGAC,17-320013-320099-ATTGAGGGGAGGGAGGGGGAGGGAC,17-320100-320246-GAGGGGGAGGGACATTGAGGGGAGG;MOTIFS=ATTGAGGGGAGGGAGGGGGAGGGAC,TGAGGGGAGGGAGGGGGAGGGAGAC,GGGGGAGGGA,GAGGGGGAGGGACATTGAGGGGAGG;STRUC=<VC94281>	HPRC,HGSVC	No	0.122	Yes	NA,NA	NA	NA
chr17:319915	480766	INS	132	0.8468	0.6054	14	RPH3AL(1.3228e-12,1.209)	NA	NA	NA	NA	NA	NA	NA	NA	No	ID=17-319892-319912-GGGGGAGGGA,17-319915-320014-TGAGGGGAGGGAGGGGGAGGGAGAC,17-320013-320099-ATTGAGGGGAGGGAGGGGGAGGGAC,17-320100-320246-GAGGGGGAGGGACATTGAGGGGAGG;MOTIFS=ATTGAGGGGAGGGAGGGGGAGGGAC,TGAGGGGAGGGAGGGGGAGGGAGAC,GGGGGAGGGA,GAGGGGGAGGGACATTGAGGGGAGG;STRUC=<VC94281>	HPRC,HGSVC	No	0.122	Yes	NA,NA	NA	NA
chr17:319923	480767	INS	102	0.8065	0.6817	4	RPH3AL(1.3228e-12,1.209)	NA	NA	NA	NA	NA	NA	NA	NA	No	ID=17-319892-319912-GGGGGAGGGA,17-319915-320014-TGAGGGGAGGGAGGGGGAGGGAGAC,17-320013-320099-ATTGAGGGGAGGGAGGGGGAGGGAC,17-320100-320246-GAGGGGGAGGGACATTGAGGGGAGG;MOTIFS=ATTGAGGGGAGGGAGGGGGAGGGAC,TGAGGGGAGGGAGGGGGAGGGAGAC,GGGGGAGGGA,GAGGGGGAGGGACATTGAGGGGAGG;STRUC=<VC94281>	HPRC,HGSVC,1KG-ONT	No	0.122	Yes	NA,NA	NA	NA
chr17:319924	480768	INS	100	0.8715	0.4684	205	RPH3AL(1.3228e-12,1.209)	NA	NA	NA	NA	NA	NA	NA	NA	No	ID=17-319892-319912-GGGGGAGGGA,17-319915-320014-TGAGGGGAGGGAGGGGGAGGGAGAC,17-320013-320099-ATTGAGGGGAGGGAGGGGGAGGGAC,17-320100-320246-GAGGGGGAGGGACATTGAGGGGAGG;MOTIFS=ATTGAGGGGAGGGAGGGGGAGGGAC,TGAGGGGAGGGAGGGGGAGGGAGAC,GGGGGAGGGA,GAGGGGGAGGGACATTGAGGGGAGG;STRUC=<VC94281>	HPRC,HGSVC,1KG-ONT	No	0.122	Yes	NA,NA	NA	NA
chr17:319933	480770	INS	132	0.8522	0.6335	26	RPH3AL(1.3228e-12,1.209)	NA	NA	NA	NA	NA	NA	NA	NA	No	ID=17-319892-319912-GGGGGAGGGA,17-319915-320014-TGAGGGGAGGGAGGGGGAGGGAGAC,17-320013-320099-ATTGAGGGGAGGGAGGGGGAGGGAC,17-320100-320246-GAGGGGGAGGGACATTGAGGGGAGG;MOTIFS=ATTGAGGGGAGGGAGGGGGAGGGAC,TGAGGGGAGGGAGGGGGAGGGAGAC,GGGGGAGGGA,GAGGGGGAGGGACATTGAGGGGAGG;STRUC=<VC94281>	HPRC,HGSVC	No	0.122	Yes	NA,NA	NA	NA
chr17:319933	480769	INS	76	0.8824	0.441	39	RPH3AL(1.3228e-12,1.209)	NA	NA	NA	NA	NA	NA	NA	NA	No	ID=17-319892-319912-GGGGGAGGGA,17-319915-320014-TGAGGGGAGGGAGGGGGAGGGAGAC,17-320013-320099-ATTGAGGGGAGGGAGGGGGAGGGAC,17-320100-320246-GAGGGGGAGGGACATTGAGGGGAGG;MOTIFS=ATTGAGGGGAGGGAGGGGGAGGGAC,TGAGGGGAGGGAGGGGGAGGGAGAC,GGGGGAGGGA,GAGGGGGAGGGACATTGAGGGGAGG;STRUC=<VC94281>	HPRC,HGSVC,1KG-ONT	No	0.122	Yes	NA,NA	NA	NA
chr17:319944	480771	INS	54	0.8762	0.5095	6	RPH3AL(1.3228e-12,1.209)	NA	NA	NA	NA	NA	NA	NA	NA	No	ID=17-319892-319912-GGGGGAGGGA,17-319915-320014-TGAGGGGAGGGAGGGGGAGGGAGAC,17-320013-320099-ATTGAGGGGAGGGAGGGGGAGGGAC,17-320100-320246-GAGGGGGAGGGACATTGAGGGGAGG;MOTIFS=ATTGAGGGGAGGGAGGGGGAGGGAC,TGAGGGGAGGGAGGGGGAGGGAGAC,GGGGGAGGGA,GAGGGGGAGGGACATTGAGGGGAGG;STRUC=<VC94281>	HPRC,HGSVC	No	0.122	No	NA,NA	NA	NA
chr17:319949	480772	INS	73	0.856	0.6929	2	RPH3AL(1.3228e-12,1.209)	NA	NA	NA	NA	NA	NA	NA	NA	No	ID=17-319892-319912-GGGGGAGGGA,17-319915-320014-TGAGGGGAGGGAGGGGGAGGGAGAC,17-320013-320099-ATTGAGGGGAGGGAGGGGGAGGGAC,17-320100-320246-GAGGGGGAGGGACATTGAGGGGAGG;MOTIFS=ATTGAGGGGAGGGAGGGGGAGGGAC,TGAGGGGAGGGAGGGGGAGGGAGAC,GGGGGAGGGA,GAGGGGGAGGGACATTGAGGGGAGG;STRUC=<VC94281>	HPRC,HGSVC,1KG-ONT	No	0.122	No	NA,NA	NA	NA
chr17:319952	480773	INS	133	0.8274	0.6558	4	RPH3AL(1.3228e-12,1.209)	NA	NA	NA	NA	NA	NA	NA	NA	No	ID=17-319892-319912-GGGGGAGGGA,17-319915-320014-TGAGGGGAGGGAGGGGGAGGGAGAC,17-320013-320099-ATTGAGGGGAGGGAGGGGGAGGGAC,17-320100-320246-GAGGGGGAGGGACATTGAGGGGAGG;MOTIFS=ATTGAGGGGAGGGAGGGGGAGGGAC,TGAGGGGAGGGAGGGGGAGGGAGAC,GGGGGAGGGA,GAGGGGGAGGGACATTGAGGGGAGG;STRUC=<VC94281>	HPRC,HGSVC	No	0.122	Yes	NA,NA	NA	NA
chr17:319952	480774	INS	106	0.877	0.4318	27	RPH3AL(1.3228e-12,1.209)	NA	NA	NA	NA	NA	NA	NA	NA	No	ID=17-319892-319912-GGGGGAGGGA,17-319915-320014-TGAGGGGAGGGAGGGGGAGGGAGAC,17-320013-320099-ATTGAGGGGAGGGAGGGGGAGGGAC,17-320100-320246-GAGGGGGAGGGACATTGAGGGGAGG;MOTIFS=ATTGAGGGGAGGGAGGGGGAGGGAC,TGAGGGGAGGGAGGGGGAGGGAGAC,GGGGGAGGGA,GAGGGGGAGGGACATTGAGGGGAGG;STRUC=<VC94281>	HPRC,HGSVC,1KG-ONT	No	0.122	Yes	NA,NA	NA	NA
chr17:319977	480775	INS	73	0.8545	0.6784	58	RPH3AL(1.3228e-12,1.209)	NA	NA	NA	NA	NA	NA	NA	NA	No	ID=17-319892-319912-GGGGGAGGGA,17-319915-320014-TGAGGGGAGGGAGGGGGAGGGAGAC,17-320013-320099-ATTGAGGGGAGGGAGGGGGAGGGAC,17-320100-320246-GAGGGGGAGGGACATTGAGGGGAGG;MOTIFS=ATTGAGGGGAGGGAGGGGGAGGGAC,TGAGGGGAGGGAGGGGGAGGGAGAC,GGGGGAGGGA,GAGGGGGAGGGACATTGAGGGGAGG;STRUC=<VC94281>	HPRC,HGSVC,1KG-ONT	No	0.122	Yes	NA,NA	NA	NA
chr17:320002	480776	INS	79	0.9133	0.4994	9	RPH3AL(1.3228e-12,1.209)	NA	NA	NA	NA	NA	NA	NA	NA	No	ID=17-319892-319912-GGGGGAGGGA,17-319915-320014-TGAGGGGAGGGAGGGGGAGGGAGAC,17-320013-320099-ATTGAGGGGAGGGAGGGGGAGGGAC,17-320100-320246-GAGGGGGAGGGACATTGAGGGGAGG;MOTIFS=ATTGAGGGGAGGGAGGGGGAGGGAC,TGAGGGGAGGGAGGGGGAGGGAGAC,GGGGGAGGGA,GAGGGGGAGGGACATTGAGGGGAGG;STRUC=<VC94281>	HPRC,HGSVC,1KG-ONT	No	0.122	No	NA,NA	NA	NA
chr17:320014	480778	INS	112	0.8263	0.6405	8	RPH3AL(1.3228e-12,1.209)	NA	NA	NA	NA	NA	NA	NA	NA	No	ID=17-319892-319912-GGGGGAGGGA,17-319915-320014-TGAGGGGAGGGAGGGGGAGGGAGAC,17-320013-320099-ATTGAGGGGAGGGAGGGGGAGGGAC,17-320100-320246-GAGGGGGAGGGACATTGAGGGGAGG;MOTIFS=ATTGAGGGGAGGGAGGGGGAGGGAC,TGAGGGGAGGGAGGGGGAGGGAGAC,GGGGGAGGGA,GAGGGGGAGGGACATTGAGGGGAGG;STRUC=<VC94281>	HPRC,HGSVC,1KG-ONT	No	0.122	No	NA,NA	NA	NA
chr17:320014	480777	INS	112	0.8116	0.668	6	RPH3AL(1.3228e-12,1.209)	NA	NA	NA	NA	NA	NA	NA	NA	No	ID=17-319892-319912-GGGGGAGGGA,17-319915-320014-TGAGGGGAGGGAGGGGGAGGGAGAC,17-320013-320099-ATTGAGGGGAGGGAGGGGGAGGGAC,17-320100-320246-GAGGGGGAGGGACATTGAGGGGAGG;MOTIFS=ATTGAGGGGAGGGAGGGGGAGGGAC,TGAGGGGAGGGAGGGGGAGGGAGAC,GGGGGAGGGA,GAGGGGGAGGGACATTGAGGGGAGG;STRUC=<VC94281>	HPRC,HGSVC,1KG-ONT	No	0.122	No	NA,NA	NA	NA
chr17:320019	480779	INS	77	0.8415	0.5824	1	RPH3AL(1.3228e-12,1.209)	NA	NA	NA	NA	NA	NA	NA	NA	No	ID=17-319892-319912-GGGGGAGGGA,17-319915-320014-TGAGGGGAGGGAGGGGGAGGGAGAC,17-320013-320099-ATTGAGGGGAGGGAGGGGGAGGGAC,17-320100-320246-GAGGGGGAGGGACATTGAGGGGAGG;MOTIFS=ATTGAGGGGAGGGAGGGGGAGGGAC,TGAGGGGAGGGAGGGGGAGGGAGAC,GGGGGAGGGA,GAGGGGGAGGGACATTGAGGGGAGG;STRUC=<VC94281>	HPRC,HGSVC,1KG-ONT	No	0.122	No	NA,NA	NA	NA
chr17:320027	480780	INS	93	0.8548	0.5676	1	RPH3AL(1.3228e-12,1.209)	NA	NA	NA	NA	NA	NA	NA	NA	No	ID=17-319892-319912-GGGGGAGGGA,17-319915-320014-TGAGGGGAGGGAGGGGGAGGGAGAC,17-320013-320099-ATTGAGGGGAGGGAGGGGGAGGGAC,17-320100-320246-GAGGGGGAGGGACATTGAGGGGAGG;MOTIFS=ATTGAGGGGAGGGAGGGGGAGGGAC,TGAGGGGAGGGAGGGGGAGGGAGAC,GGGGGAGGGA,GAGGGGGAGGGACATTGAGGGGAGG;STRUC=<VC94281>	HPRC,HGSVC,1KG-ONT	No	0.122	No	NA,NA	NA	NA
chr17:320043	480781	INS	78	0.8817	0.4207	8	RPH3AL(1.3228e-12,1.209)	NA	NA	NA	NA	NA	NA	NA	NA	No	ID=17-319892-319912-GGGGGAGGGA,17-319915-320014-TGAGGGGAGGGAGGGGGAGGGAGAC,17-320013-320099-ATTGAGGGGAGGGAGGGGGAGGGAC,17-320100-320246-GAGGGGGAGGGACATTGAGGGGAGG;MOTIFS=ATTGAGGGGAGGGAGGGGGAGGGAC,TGAGGGGAGGGAGGGGGAGGGAGAC,GGGGGAGGGA,GAGGGGGAGGGACATTGAGGGGAGG;STRUC=<VC94281>	HPRC,HGSVC,1KG-ONT	No	0.122	Yes	NA,NA	NA	NA
chr17:320046	480782	INS	82	0.8055	0.6968	13	RPH3AL(1.3228e-12,1.209)	NA	NA	NA	NA	NA	NA	NA	NA	No	ID=17-319892-319912-GGGGGAGGGA,17-319915-320014-TGAGGGGAGGGAGGGGGAGGGAGAC,17-320013-320099-ATTGAGGGGAGGGAGGGGGAGGGAC,17-320100-320246-GAGGGGGAGGGACATTGAGGGGAGG;MOTIFS=ATTGAGGGGAGGGAGGGGGAGGGAC,TGAGGGGAGGGAGGGGGAGGGAGAC,GGGGGAGGGA,GAGGGGGAGGGACATTGAGGGGAGG;STRUC=<VC94281>	HPRC,HGSVC,1KG-ONT	No	0.122	Yes	NA,NA	NA	NA
chr17:320049	480783	INS	74	0.8539	0.5376	2	RPH3AL(1.3228e-12,1.209)	NA	NA	NA	NA	NA	NA	NA	NA	No	ID=17-319892-319912-GGGGGAGGGA,17-319915-320014-TGAGGGGAGGGAGGGGGAGGGAGAC,17-320013-320099-ATTGAGGGGAGGGAGGGGGAGGGAC,17-320100-320246-GAGGGGGAGGGACATTGAGGGGAGG;MOTIFS=ATTGAGGGGAGGGAGGGGGAGGGAC,TGAGGGGAGGGAGGGGGAGGGAGAC,GGGGGAGGGA,GAGGGGGAGGGACATTGAGGGGAGG;STRUC=<VC94281>	HPRC,HGSVC,1KG-ONT	No	0.122	No	NA,NA	NA	NA
chr17:321655	480784	INS	94	0.8994	0.3507	2	RPH3AL(1.3228e-12,1.209)	NA	NA	NA	NA	NA	NA	NA	NA	No	NA	NA	No	1.994	Yes	NA,NA	NA	NA
chr17:333082	480785	INS	186	0.8878	0.4055	34	RPH3AL(1.3228e-12,1.209)	NA	NA	NA	NA	NA	NA	NA	enhancer	No	ID=17-333066-333075-TC,17-333082-333144-AGAGCTCACCACCCCGGGCGTTCGTCACTGCAGACATCACTGCAGACACAGAGACGGCCATT;MOTIFS=AGAGCTCACCACCCCGGGCGTTCGTCACTGCAGACATCACTGCAGACACAGAGACGGCCATT,TC;STRUC=<VC94286>	HPRC,HGSVC,1KG-ONT	No	1.664	Yes	NA,NA	NA	NA
chr17:333082	480786	INS	248	0.8167	0.6307	70	RPH3AL(1.3228e-12,1.209)	NA	NA	NA	NA	NA	NA	NA	enhancer	No	ID=17-333066-333075-TC,17-333082-333144-AGAGCTCACCACCCCGGGCGTTCGTCACTGCAGACATCACTGCAGACACAGAGACGGCCATT;MOTIFS=AGAGCTCACCACCCCGGGCGTTCGTCACTGCAGACATCACTGCAGACACAGAGACGGCCATT,TC;STRUC=<VC94286>	HPRC,HGSVC,1KG-ONT	No	1.664	Yes	NA,NA	NA	NA
chr17:333082	480788	DEL	124	0.8331	0.6183	29	RPH3AL(1.3228e-12,1.209)	NA	NA	NA	NA	NA	NA	NA	enhancer	No	ID=17-333066-333075-TC,17-333082-333144-AGAGCTCACCACCCCGGGCGTTCGTCACTGCAGACATCACTGCAGACACAGAGACGGCCATT;MOTIFS=AGAGCTCACCACCCCGGGCGTTCGTCACTGCAGACATCACTGCAGACACAGAGACGGCCATT,TC;STRUC=<VC94286>	HGSVC	No	2.04	Yes	NA,NA	NA	NA
chr17:333082	480787	INS	434	0.857	0.5124	13	RPH3AL(1.3228e-12,1.209)	NA	NA	NA	NA	NA	NA	NA	enhancer	No	ID=17-333066-333075-TC,17-333082-333144-AGAGCTCACCACCCCGGGCGTTCGTCACTGCAGACATCACTGCAGACACAGAGACGGCCATT;MOTIFS=AGAGCTCACCACCCCGGGCGTTCGTCACTGCAGACATCACTGCAGACACAGAGACGGCCATT,TC;STRUC=<VC94286>	NA	No	1.664	Yes	NA,NA	NA	NA
chr17:333137	480791	DEL	62	0.9085	0.3519	441	RPH3AL(1.3228e-12,1.209)	NA	NA	NA	NA	NA	NA	NA	enhancer	No	ID=17-333066-333075-TC,17-333082-333144-AGAGCTCACCACCCCGGGCGTTCGTCACTGCAGACATCACTGCAGACACAGAGACGGCCATT;MOTIFS=AGAGCTCACCACCCCGGGCGTTCGTCACTGCAGACATCACTGCAGACACAGAGACGGCCATT,TC;STRUC=<VC94286>	HPRC,HGSVC,1KG-ONT	No	1.581	Yes	NA,NA	NA	NA
chr17:333137	480790	INS	124	0.8894	0.4057	12	RPH3AL(1.3228e-12,1.209)	NA	NA	NA	NA	NA	NA	NA	enhancer	No	ID=17-333066-333075-TC,17-333082-333144-AGAGCTCACCACCCCGGGCGTTCGTCACTGCAGACATCACTGCAGACACAGAGACGGCCATT;MOTIFS=AGAGCTCACCACCCCGGGCGTTCGTCACTGCAGACATCACTGCAGACACAGAGACGGCCATT,TC;STRUC=<VC94286>	NA	No	1.664	Yes	NA,NA	NA	NA
chr17:333137	480789	INS	62	0.9165	0.4625	106	RPH3AL(1.3228e-12,1.209)	NA	NA	NA	NA	NA	NA	NA	enhancer	No	ID=17-333066-333075-TC,17-333082-333144-AGAGCTCACCACCCCGGGCGTTCGTCACTGCAGACATCACTGCAGACACAGAGACGGCCATT;MOTIFS=AGAGCTCACCACCCCGGGCGTTCGTCACTGCAGACATCACTGCAGACACAGAGACGGCCATT,TC;STRUC=<VC94286>	HPRC,HGSVC	No	1.664	Yes	NA,NA	NA	NA
chr17:333226	480792	INS	63	0.8767	0.4335	51	RPH3AL(1.3228e-12,1.209)	NA	NA	NA	NA	NA	NA	NA	enhancer	No	NA	HPRC,HGSVC	No	1.664	Yes	NA,NA	NA	NA
chr17:334439	480793	INS	190	0.9355	0.3708	5	RPH3AL(1.3228e-12,1.209)	NA	NA	NA	NA	NA	NA	NA	enhancer	No	NA	HPRC	No	0.162	Yes	NA,NA	NA	NA
chr17:334502	480794	DEL	95	0.8396	0.6017	128	RPH3AL(1.3228e-12,1.209)	NA	NA	NA	NA	NA	NA	NA	NA	No	ID=17-334874-334893-AGGGAC;MOTIFS=AGGGAC;STRUC=(AGGGAC)n	HPRC,HGSVC,1KG-ONT	No	0.015	Yes	NA,NA	NA	NA
chr17:334576	480795	DEL	191	0.8245	0.6523	354	RPH3AL(1.3228e-12,1.209)	NA	NA	NA	NA	NA	NA	NA	NA	No	ID=17-334874-334893-AGGGAC;MOTIFS=AGGGAC;STRUC=(AGGGAC)n	HPRC,HGSVC,1KG-ONT	No	0.005	Yes	NA,NA	NA	NA
chr17:334585	480796	INS	97	0.8752	0.4808	20	RPH3AL(1.3228e-12,1.209)	NA	NA	NA	NA	NA	NA	NA	NA	No	ID=17-334874-334893-AGGGAC;MOTIFS=AGGGAC;STRUC=(AGGGAC)n	HPRC,HGSVC,1KG-ONT	No	0.037	Yes	NA,NA	NA	NA
chr17:334597	480797	INS	279	0.8284	0.6266	4	RPH3AL(1.3228e-12,1.209)	NA	NA	NA	NA	NA	NA	NA	NA	No	ID=17-334874-334893-AGGGAC;MOTIFS=AGGGAC;STRUC=(AGGGAC)n	NA	No	0.037	No	NA,NA	NA	NA
chr17:334644	480798	DEL	97	0.8754	0.4534	36	RPH3AL(1.3228e-12,1.209)	NA	NA	NA	NA	NA	NA	NA	NA	No	ID=17-334874-334893-AGGGAC;MOTIFS=AGGGAC;STRUC=(AGGGAC)n	HPRC,HGSVC,1KG-ONT	No	0.005	Yes	NA,NA	NA	NA
chr17:334768	480799	INS	96	0.9286	0.2659	83	RPH3AL(1.3228e-12,1.209)	NA	NA	NA	NA	NA	NA	NA	NA	No	ID=17-334874-334893-AGGGAC;MOTIFS=AGGGAC;STRUC=(AGGGAC)n	HPRC,HGSVC,1KG-ONT	No	0.004	Yes	NA,NA	NA	NA
chr17:334778	480800	DEL	102	0.8315	0.6397	1	RPH3AL(1.3228e-12,1.209)	NA	NA	NA	NA	NA	NA	NA	NA	No	ID=17-334874-334893-AGGGAC;MOTIFS=AGGGAC;STRUC=(AGGGAC)n	HPRC,HGSVC,1KG-ONT	No	0.03	No	NA,NA	NA	NA
chr17:334792	480801	DEL	90	0.9835	0.0713	483	RPH3AL(1.3228e-12,1.209)	NA	NA	NA	NA	NA	NA	NA	NA	No	ID=17-334874-334893-AGGGAC;MOTIFS=AGGGAC;STRUC=(AGGGAC)n	HPRC,HGSVC,1KG-ONT	No	0.038	Yes	NA,NA	NA	NA
chr17:336021	480802	DEL	62	0.8379	0.6025	849	RPH3AL(1.3228e-12,1.209)	NA	NA	NA	NA	NA	NA	NA	enhancer	No	ID=17-335976-335985-TGC;MOTIFS=TGC;STRUC=(TGC)n	HPRC,HGSVC,1KG-ONT	No	5.154	Yes	NA,NA	NA	NA
chr17:340412	480803	INS	842	0.9485	0.2304	125	RPH3AL(1.3228e-12,1.209)	NA	NA	NA	NA	NA	NA	NA	NA	No	NA	HPRC,HGSVC,1KG-ONT	No	0.13	Yes	NA,NA	NA	NA
chr17:340430	480804	INS	1328	0.8143	0.669	7	RPH3AL(1.3228e-12,1.209)	NA	NA	NA	NA	NA	NA	NA	NA	No	NA	HPRC,HGSVC	No	2.055	No	NA,NA	NA	NA
chr17:340440	480805	INS	863	0.9234	0.2942	239	RPH3AL(1.3228e-12,1.209)	NA	NA	NA	NA	NA	NA	NA	NA	No	NA	HPRC,HGSVC,1KG-ONT	No	0.13	Yes	NA,NA	NA	NA
chr17:340442	480807	INS	364	0.7958	0.6883	2	RPH3AL(1.3228e-12,1.209)	NA	NA	NA	NA	NA	NA	NA	NA	No	NA	HPRC,HGSVC	No	0.13	No	NA,NA	NA	NA
chr17:340456	480809	INS	141	0.817	0.6472	1	RPH3AL(1.3228e-12,1.209)	NA	NA	NA	NA	NA	NA	NA	NA	No	NA	HPRC,HGSVC,1KG-ONT	No	0.13	No	NA,NA	NA	NA
chr17:340462	480810	INS	73	0.7941	0.6974	1	RPH3AL(1.3228e-12,1.209)	NA	NA	NA	NA	NA	NA	NA	NA	No	NA	HPRC,HGSVC	No	0.13	No	NA,NA	NA	NA
chr17:340476	480814	INS	1086	0.8302	0.6486	22	RPH3AL(1.3228e-12,1.209)	NA	NA	NA	NA	NA	NA	NA	NA	No	NA	HPRC,HGSVC	No	0.13	Yes	NA,NA	NA	NA
chr17:340476	480813	INS	791	0.8138	0.6508	318	RPH3AL(1.3228e-12,1.209)	NA	NA	NA	NA	NA	NA	NA	NA	No	NA	HPRC,HGSVC,1KG-ONT	No	0.13	Yes	NA,NA	NA	NA
chr17:340476	480811	INS	1419	0.8413	0.61	13	RPH3AL(1.3228e-12,1.209)	NA	NA	NA	NA	NA	NA	NA	NA	No	NA	HPRC,HGSVC	No	0.13	Yes	NA,NA	NA	NA
chr17:340477	480815	INS	323	0.8435	0.5654	2	RPH3AL(1.3228e-12,1.209)	NA	NA	NA	NA	NA	NA	NA	NA	No	NA	HPRC,HGSVC	No	2.055	No	NA,NA	NA	NA
chr17:340478	480816	INS	394	0.7912	0.6983	1	RPH3AL(1.3228e-12,1.209)	NA	NA	NA	NA	NA	NA	NA	NA	No	NA	HPRC,HGSVC	No	2.055	No	NA,NA	NA	NA
chr17:340534	480818	INS	503	0.8729	0.4628	6	RPH3AL(1.3228e-12,1.209)	NA	NA	NA	NA	NA	NA	NA	NA	No	NA	HPRC,HGSVC,1KG-ONT	No	0.13	Yes	NA,NA	NA	NA
chr17:340534	480819	INS	682	0.8174	0.6734	60	RPH3AL(1.3228e-12,1.209)	NA	NA	NA	NA	NA	NA	NA	NA	No	NA	HPRC,HGSVC,1KG-ONT	No	0.13	Yes	NA,NA	NA	NA
chr17:340549	480820	INS	690	0.7994	0.6905	16	RPH3AL(1.3228e-12,1.209)	NA	NA	NA	NA	NA	NA	NA	NA	No	NA	HPRC,HGSVC,1KG-ONT	No	0.13	Yes	NA,NA	NA	NA
chr17:340552	480821	INS	646	0.8589	0.5235	46	RPH3AL(1.3228e-12,1.209)	NA	NA	NA	NA	NA	NA	NA	NA	No	NA	HPRC,HGSVC,1KG-ONT	No	2.055	Yes	NA,NA	NA	NA
chr17:340556	480822	INS	611	0.9479	0.4547	107	RPH3AL(1.3228e-12,1.209)	NA	NA	NA	NA	NA	NA	NA	NA	No	NA	HPRC,HGSVC,1KG-ONT	No	0.13	Yes	NA,NA	NA	NA
chr17:340622	480824	INS	72	0.8294	0.6087	3	RPH3AL(1.3228e-12,1.209)	NA	NA	NA	NA	NA	NA	NA	NA	No	NA	HPRC,HGSVC	No	1.978	No	NA,NA	NA	NA
chr17:340628	480825	INS	539	0.9264	0.2867	78	RPH3AL(1.3228e-12,1.209)	NA	NA	NA	NA	NA	NA	NA	NA	No	NA	HPRC,HGSVC,1KG-ONT	No	0.108	Yes	NA,NA	NA	NA
chr17:340656	480826	INS	466	0.8696	0.5205	1	RPH3AL(1.3228e-12,1.209)	NA	NA	NA	NA	NA	NA	NA	NA	No	NA	HPRC,HGSVC,1KG-ONT	No	0.035	No	NA,NA	NA	NA
chr17:340698	480828	INS	135	0.8236	0.6504	2	RPH3AL(1.3228e-12,1.209)	NA	NA	NA	NA	NA	NA	NA	NA	No	NA	HPRC,HGSVC,1KG-ONT	No	0.108	No	NA,NA	NA	NA
chr17:340698	480829	INS	1151	0.9076	0.5083	1	RPH3AL(1.3228e-12,1.209)	NA	NA	NA	NA	NA	NA	NA	NA	No	NA	HPRC,HGSVC	No	0.108	No	NA,NA	NA	NA
chr17:340736	480831	INS	3381	0.8487	0.5776	2	RPH3AL(1.3228e-12,1.209)	NA	NA	NA	NA	NA	NA	NA	NA	No	NA	NA	No	0.108	No	NA,NA	NA	NA
chr17:340736	480832	INS	287	0.8989	0.3647	50	RPH3AL(1.3228e-12,1.209)	NA	NA	NA	NA	NA	NA	NA	NA	No	NA	HPRC,HGSVC	No	0.108	Yes	NA,NA	NA	NA
chr17:340736	480833	INS	431	0.8341	0.6283	2	RPH3AL(1.3228e-12,1.209)	NA	NA	NA	NA	NA	NA	NA	NA	No	NA	HPRC,HGSVC,1KG-ONT	No	0.108	No	NA,NA	NA	NA
chr17:340737	480834	INS	322	0.8507	0.6403	11	RPH3AL(1.3228e-12,1.209)	NA	NA	NA	NA	NA	NA	NA	NA	No	NA	HPRC,HGSVC	No	0.108	No	NA,NA	NA	NA
chr17:340744	480835	INS	757	0.8077	0.6671	25	RPH3AL(1.3228e-12,1.209)	NA	NA	NA	NA	NA	NA	NA	NA	No	NA	HPRC,HGSVC,1KG-ONT	No	0.108	Yes	NA,NA	NA	NA
chr17:340766	480837	INS	720	0.9646	0.1587	416	RPH3AL(1.3228e-12,1.209)	NA	NA	NA	NA	NA	NA	NA	NA	No	NA	HPRC,HGSVC,1KG-ONT	No	0.108	Yes	NA,NA	NA	NA
chr17:340780	480838	INS	70	0.8257	0.6858	1	RPH3AL(1.3228e-12,1.209)	NA	NA	NA	NA	NA	NA	NA	NA	No	NA	HPRC,HGSVC	No	0.108	No	NA,NA	NA	NA
chr17:340914	480840	INS	571	0.8278	0.6416	13	RPH3AL(1.3228e-12,1.209)	NA	NA	NA	NA	NA	NA	NA	NA	No	NA	HPRC,HGSVC,1KG-ONT	No	0.108	Yes	NA,NA	NA	NA
chr17:343924	480842	DEL	79	0.9741	0.0984	240	RPH3AL(1.3228e-12,1.209)	NA	NA	NA	NA	NA	NA	NA	NA	No	ID=17-345107-345122-AC,17-345284-345298-CAAA,17-345875-345884-CA,17-346867-346876-TAC,17-347268-347287-AAAT;MOTIFS=AC,CA,TAC,CAAA,AAAT;STRUC=<VC94290>	HPRC,HGSVC,1KG-ONT	No	0.379	Yes	NA,NA	NA	NA
chr17:343976	480843	DEL	3276	0.8248	0.6284	247	RPH3AL(1.3228e-12,1.209)	NA	NA	NA	NA	NA	NA	NA	NA	No	ID=17-345107-345122-AC,17-345284-345298-CAAA,17-345875-345884-CA,17-346867-346876-TAC,17-347268-347287-AAAT;MOTIFS=AC,CA,TAC,CAAA,AAAT;STRUC=<VC94290>	HPRC,HGSVC,1KG-ONT	Yes	0.491	Yes	NA,NA	NA	NA
chr17:344003	480844	DEL	520	0.8069	0.6947	14	RPH3AL(1.3228e-12,1.209)	NA	NA	NA	NA	NA	NA	NA	NA	No	ID=17-345107-345122-AC,17-345284-345298-CAAA,17-345875-345884-CA,17-346867-346876-TAC,17-347268-347287-AAAT;MOTIFS=AC,CA,TAC,CAAA,AAAT;STRUC=<VC94290>	NA	Yes	1.746	Yes	NA,NA	NA	NA
chr17:345641	480845	INS	152	0.8117	0.6922	1	RPH3AL(1.3228e-12,1.209)	NA	NA	NA	NA	NA	NA	NA	NA	No	ID=17-345107-345122-AC,17-345284-345298-CAAA,17-345875-345884-CA,17-346867-346876-TAC,17-347268-347287-AAAT;MOTIFS=AC,CA,TAC,CAAA,AAAT;STRUC=<VC94290>	NA	No	2.024	No	NA,NA	NA	NA
chr17:352417	480846	DEL	57	0.8452	0.6417	3	RPH3AL(1.3228e-12,1.209)	NA	NA	NA	NA	NA	NA	NA	promoter	No	NA	1KG-ONT	No	4.785	No	NA,NA	NA	NA
chr17:353520	480849	INS	193	0.8459	0.5442	8	RPH3AL(1.3228e-12,1.209)	NA	NA	NA	NA	NA	NA	NA	enhancer	No	ID=17-353418-353428-A,17-353459-353470-AGC;MOTIFS=AGC,A;STRUC=<VC94291>	HPRC,HGSVC,1KG-ONT	No	2.224	Yes	NA,NA	NA	NA
chr17:353520	480847	INS	96	0.8347	0.6207	173	RPH3AL(1.3228e-12,1.209)	NA	NA	NA	NA	NA	NA	NA	enhancer	No	ID=17-353418-353428-A,17-353459-353470-AGC;MOTIFS=AGC,A;STRUC=<VC94291>	HPRC,HGSVC,1KG-ONT	No	2.224	Yes	NA,NA	NA	NA
chr17:353520	480848	INS	291	0.8585	0.5468	4	RPH3AL(1.3228e-12,1.209)	NA	NA	NA	NA	NA	NA	NA	enhancer	No	ID=17-353418-353428-A,17-353459-353470-AGC;MOTIFS=AGC,A;STRUC=<VC94291>	HGSVC	No	2.224	No	NA,NA	NA	NA
chr17:353520	480854	INS	584	0.8881	0.4825	1	RPH3AL(1.3228e-12,1.209)	NA	NA	NA	NA	NA	NA	NA	enhancer	No	ID=17-353418-353428-A,17-353459-353470-AGC;MOTIFS=AGC,A;STRUC=<VC94291>	HPRC,HGSVC,1KG-ONT	No	2.224	No	NA,NA	NA	NA
chr17:353520	480852	INS	192	0.8991	0.5391	179	RPH3AL(1.3228e-12,1.209)	NA	NA	NA	NA	NA	NA	NA	enhancer	No	ID=17-353418-353428-A,17-353459-353470-AGC;MOTIFS=AGC,A;STRUC=<VC94291>	HPRC,HGSVC,1KG-ONT	No	2.224	Yes	NA,NA	NA	NA
chr17:353520	480850	INS	388	0.8239	0.679	10	RPH3AL(1.3228e-12,1.209)	NA	NA	NA	NA	NA	NA	NA	enhancer	No	ID=17-353418-353428-A,17-353459-353470-AGC;MOTIFS=AGC,A;STRUC=<VC94291>	HPRC,HGSVC,1KG-ONT	No	2.224	Yes	NA,NA	NA	NA
chr17:353520	480851	INS	485	0.8852	0.4174	351	RPH3AL(1.3228e-12,1.209)	NA	NA	NA	NA	NA	NA	NA	enhancer	No	ID=17-353418-353428-A,17-353459-353470-AGC;MOTIFS=AGC,A;STRUC=<VC94291>	HPRC,HGSVC,1KG-ONT	No	2.224	Yes	NA,NA	NA	NA
chr17:353541	480855	DEL	98	0.8948	0.3824	477	RPH3AL(1.3228e-12,1.209)	NA	NA	NA	NA	NA	NA	NA	enhancer	No	ID=17-353418-353428-A,17-353459-353470-AGC;MOTIFS=AGC,A;STRUC=<VC94291>	HPRC,HGSVC,1KG-ONT	No	4.196	Yes	NA,NA	NA	NA
chr17:353583	480856	INS	97	0.8656	0.4837	86	RPH3AL(1.3228e-12,1.209)	NA	NA	NA	NA	NA	NA	NA	enhancer	No	ID=17-353418-353428-A,17-353459-353470-AGC;MOTIFS=AGC,A;STRUC=<VC94291>	HPRC,HGSVC,1KG-ONT	No	2.224	Yes	NA,NA	NA	NA
chr17:353612	480857	INS	98	0.8395	0.5826	22	RPH3AL(1.3228e-12,1.209)	NA	NA	NA	NA	NA	NA	NA	enhancer	No	ID=17-353418-353428-A,17-353459-353470-AGC;MOTIFS=AGC,A;STRUC=<VC94291>	HPRC,HGSVC,1KG-ONT	No	2.224	Yes	NA,NA	NA	NA
chr17:355662	480858	INS	1049	0.8035	0.6851	1	RPH3AL(1.3228e-12,1.209)	NA	NA	NA	NA	NA	NA	NA	NA	No	NA	HPRC,HGSVC	No	0.002	No	NA,NA	NA	NA
chr17:355663	480859	INS	468	0.8254	0.6538	34	RPH3AL(1.3228e-12,1.209)	NA	NA	NA	NA	NA	NA	NA	NA	No	NA	NA	No	0.002	Yes	NA,NA	NA	NA
chr17:355663	480860	INS	741	0.8937	0.3726	56	RPH3AL(1.3228e-12,1.209)	NA	NA	NA	NA	NA	NA	NA	NA	No	NA	HPRC,HGSVC	No	0.002	Yes	NA,NA	NA	NA
chr17:355674	480861	INS	78	0.8257	0.6539	11	RPH3AL(1.3228e-12,1.209)	NA	NA	NA	NA	NA	NA	NA	NA	No	ID=17-355674-355752-TCTTCACAGGCGACCGCGCACCACACTTACTAACAGTCG,17-355859-355995-CTAACAGTCGTCTTCACAGGCGACCGCGCACCACACTTG,17-356244-356369-ACTAACAGTCGTCTTCACAGGCGACCGCGCACCACACTT,17-356627-356636-CA,17-356666-356675-CA,17-356730-356752-CTGCTC;MOTIFS=CTAACAGTCGTCTTCACAGGCGACCGCGCACCACACTTG,ACTAACAGTCGTCTTCACAGGCGACCGCGCACCACACTT,CTGCTC,CA,TCTTCACAGGCGACCGCGCACCACACTTACTAACAGTCG;STRUC=<VC94292>	HPRC,HGSVC	No	0.002	No	NA,NA	NA	NA
chr17:355817	480863	INS	195	0.8246	0.6447	8	RPH3AL(1.3228e-12,1.209)	NA	NA	NA	NA	NA	NA	NA	NA	No	ID=17-355674-355752-TCTTCACAGGCGACCGCGCACCACACTTACTAACAGTCG,17-355859-355995-CTAACAGTCGTCTTCACAGGCGACCGCGCACCACACTTG,17-356244-356369-ACTAACAGTCGTCTTCACAGGCGACCGCGCACCACACTT,17-356627-356636-CA,17-356666-356675-CA,17-356730-356752-CTGCTC;MOTIFS=CTAACAGTCGTCTTCACAGGCGACCGCGCACCACACTTG,ACTAACAGTCGTCTTCACAGGCGACCGCGCACCACACTT,CTGCTC,CA,TCTTCACAGGCGACCGCGCACCACACTTACTAACAGTCG;STRUC=<VC94292>	HGSVC,1KG-ONT	No	0.002	No	NA,NA	NA	NA
chr17:355817	480864	INS	1055	0.8609	0.5209	17	RPH3AL(1.3228e-12,1.209)	NA	NA	NA	NA	NA	NA	NA	NA	No	ID=17-355674-355752-TCTTCACAGGCGACCGCGCACCACACTTACTAACAGTCG,17-355859-355995-CTAACAGTCGTCTTCACAGGCGACCGCGCACCACACTTG,17-356244-356369-ACTAACAGTCGTCTTCACAGGCGACCGCGCACCACACTT,17-356627-356636-CA,17-356666-356675-CA,17-356730-356752-CTGCTC;MOTIFS=CTAACAGTCGTCTTCACAGGCGACCGCGCACCACACTTG,ACTAACAGTCGTCTTCACAGGCGACCGCGCACCACACTT,CTGCTC,CA,TCTTCACAGGCGACCGCGCACCACACTTACTAACAGTCG;STRUC=<VC94292>	HPRC,HGSVC	No	0.002	Yes	NA,NA	NA	NA
chr17:355817	480865	INS	1132	0.841	0.5958	19	RPH3AL(1.3228e-12,1.209)	NA	NA	NA	NA	NA	NA	NA	NA	No	ID=17-355674-355752-TCTTCACAGGCGACCGCGCACCACACTTACTAACAGTCG,17-355859-355995-CTAACAGTCGTCTTCACAGGCGACCGCGCACCACACTTG,17-356244-356369-ACTAACAGTCGTCTTCACAGGCGACCGCGCACCACACTT,17-356627-356636-CA,17-356666-356675-CA,17-356730-356752-CTGCTC;MOTIFS=CTAACAGTCGTCTTCACAGGCGACCGCGCACCACACTTG,ACTAACAGTCGTCTTCACAGGCGACCGCGCACCACACTT,CTGCTC,CA,TCTTCACAGGCGACCGCGCACCACACTTACTAACAGTCG;STRUC=<VC94292>	HPRC,HGSVC	No	0.002	Yes	NA,NA	NA	NA
chr17:355823	480867	INS	1209	0.8843	0.4791	56	RPH3AL(1.3228e-12,1.209)	NA	NA	NA	NA	NA	NA	NA	NA	No	ID=17-355674-355752-TCTTCACAGGCGACCGCGCACCACACTTACTAACAGTCG,17-355859-355995-CTAACAGTCGTCTTCACAGGCGACCGCGCACCACACTTG,17-356244-356369-ACTAACAGTCGTCTTCACAGGCGACCGCGCACCACACTT,17-356627-356636-CA,17-356666-356675-CA,17-356730-356752-CTGCTC;MOTIFS=CTAACAGTCGTCTTCACAGGCGACCGCGCACCACACTTG,ACTAACAGTCGTCTTCACAGGCGACCGCGCACCACACTT,CTGCTC,CA,TCTTCACAGGCGACCGCGCACCACACTTACTAACAGTCG;STRUC=<VC94292>	HPRC,HGSVC	No	0.002	Yes	NA,NA	NA	NA
chr17:355823	480866	INS	581	0.8003	0.6892	4	RPH3AL(1.3228e-12,1.209)	NA	NA	NA	NA	NA	NA	NA	NA	No	ID=17-355674-355752-TCTTCACAGGCGACCGCGCACCACACTTACTAACAGTCG,17-355859-355995-CTAACAGTCGTCTTCACAGGCGACCGCGCACCACACTTG,17-356244-356369-ACTAACAGTCGTCTTCACAGGCGACCGCGCACCACACTT,17-356627-356636-CA,17-356666-356675-CA,17-356730-356752-CTGCTC;MOTIFS=CTAACAGTCGTCTTCACAGGCGACCGCGCACCACACTTG,ACTAACAGTCGTCTTCACAGGCGACCGCGCACCACACTT,CTGCTC,CA,TCTTCACAGGCGACCGCGCACCACACTTACTAACAGTCG;STRUC=<VC94292>	HPRC,HGSVC	No	0.002	Yes	NA,NA	NA	NA
chr17:355859	480868	INS	117	0.7997	0.6968	1	RPH3AL(1.3228e-12,1.209)	NA	NA	NA	NA	NA	NA	NA	NA	No	ID=17-355674-355752-TCTTCACAGGCGACCGCGCACCACACTTACTAACAGTCG,17-355859-355995-CTAACAGTCGTCTTCACAGGCGACCGCGCACCACACTTG,17-356244-356369-ACTAACAGTCGTCTTCACAGGCGACCGCGCACCACACTT,17-356627-356636-CA,17-356666-356675-CA,17-356730-356752-CTGCTC;MOTIFS=CTAACAGTCGTCTTCACAGGCGACCGCGCACCACACTTG,ACTAACAGTCGTCTTCACAGGCGACCGCGCACCACACTT,CTGCTC,CA,TCTTCACAGGCGACCGCGCACCACACTTACTAACAGTCG;STRUC=<VC94292>	NA	No	0.002	No	NA,NA	NA	NA
chr17:355862	480873	INS	779	0.841	0.5815	14	RPH3AL(1.3228e-12,1.209)	NA	NA	NA	NA	NA	NA	NA	NA	No	ID=17-355674-355752-TCTTCACAGGCGACCGCGCACCACACTTACTAACAGTCG,17-355859-355995-CTAACAGTCGTCTTCACAGGCGACCGCGCACCACACTTG,17-356244-356369-ACTAACAGTCGTCTTCACAGGCGACCGCGCACCACACTT,17-356627-356636-CA,17-356666-356675-CA,17-356730-356752-CTGCTC;MOTIFS=CTAACAGTCGTCTTCACAGGCGACCGCGCACCACACTTG,ACTAACAGTCGTCTTCACAGGCGACCGCGCACCACACTT,CTGCTC,CA,TCTTCACAGGCGACCGCGCACCACACTTACTAACAGTCG;STRUC=<VC94292>	HPRC,HGSVC	No	0.002	Yes	NA,NA	NA	NA
chr17:355862	480875	INS	430	0.8607	0.5428	9	RPH3AL(1.3228e-12,1.209)	NA	NA	NA	NA	NA	NA	NA	NA	No	ID=17-355674-355752-TCTTCACAGGCGACCGCGCACCACACTTACTAACAGTCG,17-355859-355995-CTAACAGTCGTCTTCACAGGCGACCGCGCACCACACTTG,17-356244-356369-ACTAACAGTCGTCTTCACAGGCGACCGCGCACCACACTT,17-356627-356636-CA,17-356666-356675-CA,17-356730-356752-CTGCTC;MOTIFS=CTAACAGTCGTCTTCACAGGCGACCGCGCACCACACTTG,ACTAACAGTCGTCTTCACAGGCGACCGCGCACCACACTT,CTGCTC,CA,TCTTCACAGGCGACCGCGCACCACACTTACTAACAGTCG;STRUC=<VC94292>	HPRC,HGSVC	No	0.002	No	NA,NA	NA	NA
chr17:355862	480872	INS	623	0.7994	0.6794	7	RPH3AL(1.3228e-12,1.209)	NA	NA	NA	NA	NA	NA	NA	NA	No	ID=17-355674-355752-TCTTCACAGGCGACCGCGCACCACACTTACTAACAGTCG,17-355859-355995-CTAACAGTCGTCTTCACAGGCGACCGCGCACCACACTTG,17-356244-356369-ACTAACAGTCGTCTTCACAGGCGACCGCGCACCACACTT,17-356627-356636-CA,17-356666-356675-CA,17-356730-356752-CTGCTC;MOTIFS=CTAACAGTCGTCTTCACAGGCGACCGCGCACCACACTTG,ACTAACAGTCGTCTTCACAGGCGACCGCGCACCACACTT,CTGCTC,CA,TCTTCACAGGCGACCGCGCACCACACTTACTAACAGTCG;STRUC=<VC94292>	HGSVC	No	0.002	No	NA,NA	NA	NA
chr17:355862	480874	INS	739	0.8202	0.6597	1	RPH3AL(1.3228e-12,1.209)	NA	NA	NA	NA	NA	NA	NA	NA	No	ID=17-355674-355752-TCTTCACAGGCGACCGCGCACCACACTTACTAACAGTCG,17-355859-355995-CTAACAGTCGTCTTCACAGGCGACCGCGCACCACACTTG,17-356244-356369-ACTAACAGTCGTCTTCACAGGCGACCGCGCACCACACTT,17-356627-356636-CA,17-356666-356675-CA,17-356730-356752-CTGCTC;MOTIFS=CTAACAGTCGTCTTCACAGGCGACCGCGCACCACACTTG,ACTAACAGTCGTCTTCACAGGCGACCGCGCACCACACTT,CTGCTC,CA,TCTTCACAGGCGACCGCGCACCACACTTACTAACAGTCG;STRUC=<VC94292>	HPRC,HGSVC	No	0.002	No	NA,NA	NA	NA
chr17:355862	480876	INS	469	0.8338	0.5866	25	RPH3AL(1.3228e-12,1.209)	NA	NA	NA	NA	NA	NA	NA	NA	No	ID=17-355674-355752-TCTTCACAGGCGACCGCGCACCACACTTACTAACAGTCG,17-355859-355995-CTAACAGTCGTCTTCACAGGCGACCGCGCACCACACTTG,17-356244-356369-ACTAACAGTCGTCTTCACAGGCGACCGCGCACCACACTT,17-356627-356636-CA,17-356666-356675-CA,17-356730-356752-CTGCTC;MOTIFS=CTAACAGTCGTCTTCACAGGCGACCGCGCACCACACTTG,ACTAACAGTCGTCTTCACAGGCGACCGCGCACCACACTT,CTGCTC,CA,TCTTCACAGGCGACCGCGCACCACACTTACTAACAGTCG;STRUC=<VC94292>	HPRC,HGSVC	No	0.002	Yes	NA,NA	NA	NA
chr17:355862	480877	INS	311	0.8668	0.4792	12	RPH3AL(1.3228e-12,1.209)	NA	NA	NA	NA	NA	NA	NA	NA	No	ID=17-355674-355752-TCTTCACAGGCGACCGCGCACCACACTTACTAACAGTCG,17-355859-355995-CTAACAGTCGTCTTCACAGGCGACCGCGCACCACACTTG,17-356244-356369-ACTAACAGTCGTCTTCACAGGCGACCGCGCACCACACTT,17-356627-356636-CA,17-356666-356675-CA,17-356730-356752-CTGCTC;MOTIFS=CTAACAGTCGTCTTCACAGGCGACCGCGCACCACACTTG,ACTAACAGTCGTCTTCACAGGCGACCGCGCACCACACTT,CTGCTC,CA,TCTTCACAGGCGACCGCGCACCACACTTACTAACAGTCG;STRUC=<VC94292>	HPRC,HGSVC,1KG-ONT	No	0.002	Yes	NA,NA	NA	NA
chr17:355880	480878	INS	1180	0.8546	0.5356	1	RPH3AL(1.3228e-12,1.209)	NA	NA	NA	NA	NA	NA	NA	NA	No	ID=17-355674-355752-TCTTCACAGGCGACCGCGCACCACACTTACTAACAGTCG,17-355859-355995-CTAACAGTCGTCTTCACAGGCGACCGCGCACCACACTTG,17-356244-356369-ACTAACAGTCGTCTTCACAGGCGACCGCGCACCACACTT,17-356627-356636-CA,17-356666-356675-CA,17-356730-356752-CTGCTC;MOTIFS=CTAACAGTCGTCTTCACAGGCGACCGCGCACCACACTTG,ACTAACAGTCGTCTTCACAGGCGACCGCGCACCACACTT,CTGCTC,CA,TCTTCACAGGCGACCGCGCACCACACTTACTAACAGTCG;STRUC=<VC94292>	HPRC,HGSVC	No	0.002	No	NA,NA	NA	NA
chr17:355895	480884	INS	1363	0.8313	0.6266	101	RPH3AL(1.3228e-12,1.209)	NA	NA	NA	NA	NA	NA	NA	NA	No	ID=17-355674-355752-TCTTCACAGGCGACCGCGCACCACACTTACTAACAGTCG,17-355859-355995-CTAACAGTCGTCTTCACAGGCGACCGCGCACCACACTTG,17-356244-356369-ACTAACAGTCGTCTTCACAGGCGACCGCGCACCACACTT,17-356627-356636-CA,17-356666-356675-CA,17-356730-356752-CTGCTC;MOTIFS=CTAACAGTCGTCTTCACAGGCGACCGCGCACCACACTTG,ACTAACAGTCGTCTTCACAGGCGACCGCGCACCACACTT,CTGCTC,CA,TCTTCACAGGCGACCGCGCACCACACTTACTAACAGTCG;STRUC=<VC94292>	HPRC,HGSVC	No	0.002	Yes	NA,NA	NA	NA
chr17:355895	480883	INS	702	0.8059	0.6909	34	RPH3AL(1.3228e-12,1.209)	NA	NA	NA	NA	NA	NA	NA	NA	No	ID=17-355674-355752-TCTTCACAGGCGACCGCGCACCACACTTACTAACAGTCG,17-355859-355995-CTAACAGTCGTCTTCACAGGCGACCGCGCACCACACTTG,17-356244-356369-ACTAACAGTCGTCTTCACAGGCGACCGCGCACCACACTT,17-356627-356636-CA,17-356666-356675-CA,17-356730-356752-CTGCTC;MOTIFS=CTAACAGTCGTCTTCACAGGCGACCGCGCACCACACTTG,ACTAACAGTCGTCTTCACAGGCGACCGCGCACCACACTT,CTGCTC,CA,TCTTCACAGGCGACCGCGCACCACACTTACTAACAGTCG;STRUC=<VC94292>	HPRC,HGSVC	No	0.002	Yes	NA,NA	NA	NA
chr17:355895	480882	INS	663	0.8157	0.6632	15	RPH3AL(1.3228e-12,1.209)	NA	NA	NA	NA	NA	NA	NA	NA	No	ID=17-355674-355752-TCTTCACAGGCGACCGCGCACCACACTTACTAACAGTCG,17-355859-355995-CTAACAGTCGTCTTCACAGGCGACCGCGCACCACACTTG,17-356244-356369-ACTAACAGTCGTCTTCACAGGCGACCGCGCACCACACTT,17-356627-356636-CA,17-356666-356675-CA,17-356730-356752-CTGCTC;MOTIFS=CTAACAGTCGTCTTCACAGGCGACCGCGCACCACACTTG,ACTAACAGTCGTCTTCACAGGCGACCGCGCACCACACTT,CTGCTC,CA,TCTTCACAGGCGACCGCGCACCACACTTACTAACAGTCG;STRUC=<VC94292>	HPRC,HGSVC	No	0.002	No	NA,NA	NA	NA
chr17:355895	480881	INS	390	0.8037	0.6918	23	RPH3AL(1.3228e-12,1.209)	NA	NA	NA	NA	NA	NA	NA	NA	No	ID=17-355674-355752-TCTTCACAGGCGACCGCGCACCACACTTACTAACAGTCG,17-355859-355995-CTAACAGTCGTCTTCACAGGCGACCGCGCACCACACTTG,17-356244-356369-ACTAACAGTCGTCTTCACAGGCGACCGCGCACCACACTT,17-356627-356636-CA,17-356666-356675-CA,17-356730-356752-CTGCTC;MOTIFS=CTAACAGTCGTCTTCACAGGCGACCGCGCACCACACTTG,ACTAACAGTCGTCTTCACAGGCGACCGCGCACCACACTT,CTGCTC,CA,TCTTCACAGGCGACCGCGCACCACACTTACTAACAGTCG;STRUC=<VC94292>	HPRC,HGSVC,1KG-ONT	No	0.002	No	NA,NA	NA	NA
chr17:355895	480880	INS	273	0.8133	0.6669	7	RPH3AL(1.3228e-12,1.209)	NA	NA	NA	NA	NA	NA	NA	NA	No	ID=17-355674-355752-TCTTCACAGGCGACCGCGCACCACACTTACTAACAGTCG,17-355859-355995-CTAACAGTCGTCTTCACAGGCGACCGCGCACCACACTTG,17-356244-356369-ACTAACAGTCGTCTTCACAGGCGACCGCGCACCACACTT,17-356627-356636-CA,17-356666-356675-CA,17-356730-356752-CTGCTC;MOTIFS=CTAACAGTCGTCTTCACAGGCGACCGCGCACCACACTTG,ACTAACAGTCGTCTTCACAGGCGACCGCGCACCACACTT,CTGCTC,CA,TCTTCACAGGCGACCGCGCACCACACTTACTAACAGTCG;STRUC=<VC94292>	HGSVC,1KG-ONT	No	0.002	No	NA,NA	NA	NA
chr17:355895	480879	INS	234	0.8569	0.5635	8	RPH3AL(1.3228e-12,1.209)	NA	NA	NA	NA	NA	NA	NA	NA	No	ID=17-355674-355752-TCTTCACAGGCGACCGCGCACCACACTTACTAACAGTCG,17-355859-355995-CTAACAGTCGTCTTCACAGGCGACCGCGCACCACACTTG,17-356244-356369-ACTAACAGTCGTCTTCACAGGCGACCGCGCACCACACTT,17-356627-356636-CA,17-356666-356675-CA,17-356730-356752-CTGCTC;MOTIFS=CTAACAGTCGTCTTCACAGGCGACCGCGCACCACACTTG,ACTAACAGTCGTCTTCACAGGCGACCGCGCACCACACTT,CTGCTC,CA,TCTTCACAGGCGACCGCGCACCACACTTACTAACAGTCG;STRUC=<VC94292>	HGSVC,1KG-ONT	No	0.002	No	NA,NA	NA	NA
chr17:355922	480885	INS	515	0.8433	0.5813	5	RPH3AL(1.3228e-12,1.209)	NA	NA	NA	NA	NA	NA	NA	NA	No	ID=17-355674-355752-TCTTCACAGGCGACCGCGCACCACACTTACTAACAGTCG,17-355859-355995-CTAACAGTCGTCTTCACAGGCGACCGCGCACCACACTTG,17-356244-356369-ACTAACAGTCGTCTTCACAGGCGACCGCGCACCACACTT,17-356627-356636-CA,17-356666-356675-CA,17-356730-356752-CTGCTC;MOTIFS=CTAACAGTCGTCTTCACAGGCGACCGCGCACCACACTTG,ACTAACAGTCGTCTTCACAGGCGACCGCGCACCACACTT,CTGCTC,CA,TCTTCACAGGCGACCGCGCACCACACTTACTAACAGTCG;STRUC=<VC94292>	HPRC,HGSVC	No	0.002	Yes	NA,NA	NA	NA
chr17:355940	480886	INS	973	0.8718	0.5766	10	RPH3AL(1.3228e-12,1.209)	NA	NA	NA	NA	NA	NA	NA	NA	No	ID=17-355674-355752-TCTTCACAGGCGACCGCGCACCACACTTACTAACAGTCG,17-355859-355995-CTAACAGTCGTCTTCACAGGCGACCGCGCACCACACTTG,17-356244-356369-ACTAACAGTCGTCTTCACAGGCGACCGCGCACCACACTT,17-356627-356636-CA,17-356666-356675-CA,17-356730-356752-CTGCTC;MOTIFS=CTAACAGTCGTCTTCACAGGCGACCGCGCACCACACTTG,ACTAACAGTCGTCTTCACAGGCGACCGCGCACCACACTT,CTGCTC,CA,TCTTCACAGGCGACCGCGCACCACACTTACTAACAGTCG;STRUC=<VC94292>	HPRC,HGSVC,1KG-ONT	No	0.002	Yes	NA,NA	NA	NA
chr17:356015	480887	INS	308	0.8541	0.5398	2	RPH3AL(1.3228e-12,1.209)	NA	NA	NA	NA	NA	NA	NA	NA	No	ID=17-355674-355752-TCTTCACAGGCGACCGCGCACCACACTTACTAACAGTCG,17-355859-355995-CTAACAGTCGTCTTCACAGGCGACCGCGCACCACACTTG,17-356244-356369-ACTAACAGTCGTCTTCACAGGCGACCGCGCACCACACTT,17-356627-356636-CA,17-356666-356675-CA,17-356730-356752-CTGCTC;MOTIFS=CTAACAGTCGTCTTCACAGGCGACCGCGCACCACACTTG,ACTAACAGTCGTCTTCACAGGCGACCGCGCACCACACTT,CTGCTC,CA,TCTTCACAGGCGACCGCGCACCACACTTACTAACAGTCG;STRUC=<VC94292>	HPRC,HGSVC,1KG-ONT	No	0.002	Yes	NA,NA	NA	NA
chr17:356018	480888	INS	663	0.8272	0.6123	6	RPH3AL(1.3228e-12,1.209)	NA	NA	NA	NA	NA	NA	NA	NA	No	ID=17-355674-355752-TCTTCACAGGCGACCGCGCACCACACTTACTAACAGTCG,17-355859-355995-CTAACAGTCGTCTTCACAGGCGACCGCGCACCACACTTG,17-356244-356369-ACTAACAGTCGTCTTCACAGGCGACCGCGCACCACACTT,17-356627-356636-CA,17-356666-356675-CA,17-356730-356752-CTGCTC;MOTIFS=CTAACAGTCGTCTTCACAGGCGACCGCGCACCACACTTG,ACTAACAGTCGTCTTCACAGGCGACCGCGCACCACACTT,CTGCTC,CA,TCTTCACAGGCGACCGCGCACCACACTTACTAACAGTCG;STRUC=<VC94292>	HPRC,HGSVC,1KG-ONT	No	0.002	Yes	NA,NA	NA	NA
chr17:356053	480889	INS	227	0.8176	0.6386	5	RPH3AL(1.3228e-12,1.209)	NA	NA	NA	NA	NA	NA	NA	NA	No	ID=17-355674-355752-TCTTCACAGGCGACCGCGCACCACACTTACTAACAGTCG,17-355859-355995-CTAACAGTCGTCTTCACAGGCGACCGCGCACCACACTTG,17-356244-356369-ACTAACAGTCGTCTTCACAGGCGACCGCGCACCACACTT,17-356627-356636-CA,17-356666-356675-CA,17-356730-356752-CTGCTC;MOTIFS=CTAACAGTCGTCTTCACAGGCGACCGCGCACCACACTTG,ACTAACAGTCGTCTTCACAGGCGACCGCGCACCACACTT,CTGCTC,CA,TCTTCACAGGCGACCGCGCACCACACTTACTAACAGTCG;STRUC=<VC94292>	HPRC,HGSVC,1KG-ONT	No	0.002	Yes	NA,NA	NA	NA
chr17:356244	480892	INS	429	0.8885	0.404	1	RPH3AL(1.3228e-12,1.209)	NA	NA	NA	NA	NA	NA	NA	NA	No	ID=17-355674-355752-TCTTCACAGGCGACCGCGCACCACACTTACTAACAGTCG,17-355859-355995-CTAACAGTCGTCTTCACAGGCGACCGCGCACCACACTTG,17-356244-356369-ACTAACAGTCGTCTTCACAGGCGACCGCGCACCACACTT,17-356627-356636-CA,17-356666-356675-CA,17-356730-356752-CTGCTC;MOTIFS=CTAACAGTCGTCTTCACAGGCGACCGCGCACCACACTTG,ACTAACAGTCGTCTTCACAGGCGACCGCGCACCACACTT,CTGCTC,CA,TCTTCACAGGCGACCGCGCACCACACTTACTAACAGTCG;STRUC=<VC94292>	HPRC,HGSVC	No	0.002	No	NA,NA	NA	NA
chr17:356244	480893	INS	117	0.8039	0.6935	5	RPH3AL(1.3228e-12,1.209)	NA	NA	NA	NA	NA	NA	NA	NA	No	ID=17-355674-355752-TCTTCACAGGCGACCGCGCACCACACTTACTAACAGTCG,17-355859-355995-CTAACAGTCGTCTTCACAGGCGACCGCGCACCACACTTG,17-356244-356369-ACTAACAGTCGTCTTCACAGGCGACCGCGCACCACACTT,17-356627-356636-CA,17-356666-356675-CA,17-356730-356752-CTGCTC;MOTIFS=CTAACAGTCGTCTTCACAGGCGACCGCGCACCACACTTG,ACTAACAGTCGTCTTCACAGGCGACCGCGCACCACACTT,CTGCTC,CA,TCTTCACAGGCGACCGCGCACCACACTTACTAACAGTCG;STRUC=<VC94292>	HGSVC	No	0.002	No	NA,NA	NA	NA
chr17:356246	480894	INS	357	0.855	0.5218	9	RPH3AL(1.3228e-12,1.209)	NA	NA	NA	NA	NA	NA	NA	NA	No	ID=17-355674-355752-TCTTCACAGGCGACCGCGCACCACACTTACTAACAGTCG,17-355859-355995-CTAACAGTCGTCTTCACAGGCGACCGCGCACCACACTTG,17-356244-356369-ACTAACAGTCGTCTTCACAGGCGACCGCGCACCACACTT,17-356627-356636-CA,17-356666-356675-CA,17-356730-356752-CTGCTC;MOTIFS=CTAACAGTCGTCTTCACAGGCGACCGCGCACCACACTTG,ACTAACAGTCGTCTTCACAGGCGACCGCGCACCACACTT,CTGCTC,CA,TCTTCACAGGCGACCGCGCACCACACTTACTAACAGTCG;STRUC=<VC94292>	HPRC,HGSVC,1KG-ONT	No	0.002	Yes	NA,NA	NA	NA
chr17:356248	480895	INS	122	0.8559	0.5213	1	RPH3AL(1.3228e-12,1.209)	NA	NA	NA	NA	NA	NA	NA	NA	No	ID=17-355674-355752-TCTTCACAGGCGACCGCGCACCACACTTACTAACAGTCG,17-355859-355995-CTAACAGTCGTCTTCACAGGCGACCGCGCACCACACTTG,17-356244-356369-ACTAACAGTCGTCTTCACAGGCGACCGCGCACCACACTT,17-356627-356636-CA,17-356666-356675-CA,17-356730-356752-CTGCTC;MOTIFS=CTAACAGTCGTCTTCACAGGCGACCGCGCACCACACTTG,ACTAACAGTCGTCTTCACAGGCGACCGCGCACCACACTT,CTGCTC,CA,TCTTCACAGGCGACCGCGCACCACACTTACTAACAGTCG;STRUC=<VC94292>	HGSVC	No	0.002	No	NA,NA	NA	NA
chr17:356287	480896	INS	859	0.8222	0.6431	31	RPH3AL(1.3228e-12,1.209)	NA	NA	NA	NA	NA	NA	NA	NA	No	ID=17-355674-355752-TCTTCACAGGCGACCGCGCACCACACTTACTAACAGTCG,17-355859-355995-CTAACAGTCGTCTTCACAGGCGACCGCGCACCACACTTG,17-356244-356369-ACTAACAGTCGTCTTCACAGGCGACCGCGCACCACACTT,17-356627-356636-CA,17-356666-356675-CA,17-356730-356752-CTGCTC;MOTIFS=CTAACAGTCGTCTTCACAGGCGACCGCGCACCACACTTG,ACTAACAGTCGTCTTCACAGGCGACCGCGCACCACACTT,CTGCTC,CA,TCTTCACAGGCGACCGCGCACCACACTTACTAACAGTCG;STRUC=<VC94292>	HPRC,HGSVC,1KG-ONT	No	0.002	Yes	NA,NA	NA	NA
chr17:356287	480897	INS	1600	0.893	0.3691	27	RPH3AL(1.3228e-12,1.209)	NA	NA	NA	NA	NA	NA	NA	NA	No	ID=17-355674-355752-TCTTCACAGGCGACCGCGCACCACACTTACTAACAGTCG,17-355859-355995-CTAACAGTCGTCTTCACAGGCGACCGCGCACCACACTTG,17-356244-356369-ACTAACAGTCGTCTTCACAGGCGACCGCGCACCACACTT,17-356627-356636-CA,17-356666-356675-CA,17-356730-356752-CTGCTC;MOTIFS=CTAACAGTCGTCTTCACAGGCGACCGCGCACCACACTTG,ACTAACAGTCGTCTTCACAGGCGACCGCGCACCACACTT,CTGCTC,CA,TCTTCACAGGCGACCGCGCACCACACTTACTAACAGTCG;STRUC=<VC94292>	HPRC,HGSVC,1KG-ONT	No	0.002	Yes	NA,NA	NA	NA
chr17:356404	480899	INS	743	0.9525	0.4042	22	RPH3AL(1.3228e-12,1.209)	NA	NA	NA	NA	NA	NA	NA	NA	No	ID=17-355674-355752-TCTTCACAGGCGACCGCGCACCACACTTACTAACAGTCG,17-355859-355995-CTAACAGTCGTCTTCACAGGCGACCGCGCACCACACTTG,17-356244-356369-ACTAACAGTCGTCTTCACAGGCGACCGCGCACCACACTT,17-356627-356636-CA,17-356666-356675-CA,17-356730-356752-CTGCTC;MOTIFS=CTAACAGTCGTCTTCACAGGCGACCGCGCACCACACTTG,ACTAACAGTCGTCTTCACAGGCGACCGCGCACCACACTT,CTGCTC,CA,TCTTCACAGGCGACCGCGCACCACACTTACTAACAGTCG;STRUC=<VC94292>	HPRC,HGSVC,1KG-ONT	No	0.002	Yes	NA,NA	NA	NA
chr17:356428	480900	INS	1205	0.838	0.5931	7	RPH3AL(1.3228e-12,1.209)	NA	NA	NA	NA	NA	NA	NA	NA	No	ID=17-355674-355752-TCTTCACAGGCGACCGCGCACCACACTTACTAACAGTCG,17-355859-355995-CTAACAGTCGTCTTCACAGGCGACCGCGCACCACACTTG,17-356244-356369-ACTAACAGTCGTCTTCACAGGCGACCGCGCACCACACTT,17-356627-356636-CA,17-356666-356675-CA,17-356730-356752-CTGCTC;MOTIFS=CTAACAGTCGTCTTCACAGGCGACCGCGCACCACACTTG,ACTAACAGTCGTCTTCACAGGCGACCGCGCACCACACTT,CTGCTC,CA,TCTTCACAGGCGACCGCGCACCACACTTACTAACAGTCG;STRUC=<VC94292>	HPRC,HGSVC	No	0.002	No	NA,NA	NA	NA
chr17:356432	480902	INS	149	0.821	0.6577	20	RPH3AL(1.3228e-12,1.209)	NA	NA	NA	NA	NA	NA	NA	NA	No	ID=17-355674-355752-TCTTCACAGGCGACCGCGCACCACACTTACTAACAGTCG,17-355859-355995-CTAACAGTCGTCTTCACAGGCGACCGCGCACCACACTTG,17-356244-356369-ACTAACAGTCGTCTTCACAGGCGACCGCGCACCACACTT,17-356627-356636-CA,17-356666-356675-CA,17-356730-356752-CTGCTC;MOTIFS=CTAACAGTCGTCTTCACAGGCGACCGCGCACCACACTTG,ACTAACAGTCGTCTTCACAGGCGACCGCGCACCACACTT,CTGCTC,CA,TCTTCACAGGCGACCGCGCACCACACTTACTAACAGTCG;STRUC=<VC94292>	HGSVC	No	0.002	Yes	NA,NA	NA	NA
chr17:356432	480913	INS	778	0.9246	0.2967	54	RPH3AL(1.3228e-12,1.209)	NA	NA	NA	NA	NA	NA	NA	NA	No	ID=17-355674-355752-TCTTCACAGGCGACCGCGCACCACACTTACTAACAGTCG,17-355859-355995-CTAACAGTCGTCTTCACAGGCGACCGCGCACCACACTTG,17-356244-356369-ACTAACAGTCGTCTTCACAGGCGACCGCGCACCACACTT,17-356627-356636-CA,17-356666-356675-CA,17-356730-356752-CTGCTC;MOTIFS=CTAACAGTCGTCTTCACAGGCGACCGCGCACCACACTTG,ACTAACAGTCGTCTTCACAGGCGACCGCGCACCACACTT,CTGCTC,CA,TCTTCACAGGCGACCGCGCACCACACTTACTAACAGTCG;STRUC=<VC94292>	HPRC,HGSVC,1KG-ONT	No	0.002	Yes	NA,NA	NA	NA
chr17:356432	480912	INS	1865	0.8082	0.6896	113	RPH3AL(1.3228e-12,1.209)	NA	NA	NA	NA	NA	NA	NA	NA	No	ID=17-355674-355752-TCTTCACAGGCGACCGCGCACCACACTTACTAACAGTCG,17-355859-355995-CTAACAGTCGTCTTCACAGGCGACCGCGCACCACACTTG,17-356244-356369-ACTAACAGTCGTCTTCACAGGCGACCGCGCACCACACTT,17-356627-356636-CA,17-356666-356675-CA,17-356730-356752-CTGCTC;MOTIFS=CTAACAGTCGTCTTCACAGGCGACCGCGCACCACACTTG,ACTAACAGTCGTCTTCACAGGCGACCGCGCACCACACTT,CTGCTC,CA,TCTTCACAGGCGACCGCGCACCACACTTACTAACAGTCG;STRUC=<VC94292>	HPRC,HGSVC,1KG-ONT	No	0.002	Yes	NA,NA	NA	NA
chr17:356432	480911	INS	2255	0.8628	0.4827	3	RPH3AL(1.3228e-12,1.209)	NA	NA	NA	NA	NA	NA	NA	NA	No	ID=17-355674-355752-TCTTCACAGGCGACCGCGCACCACACTTACTAACAGTCG,17-355859-355995-CTAACAGTCGTCTTCACAGGCGACCGCGCACCACACTTG,17-356244-356369-ACTAACAGTCGTCTTCACAGGCGACCGCGCACCACACTT,17-356627-356636-CA,17-356666-356675-CA,17-356730-356752-CTGCTC;MOTIFS=CTAACAGTCGTCTTCACAGGCGACCGCGCACCACACTTG,ACTAACAGTCGTCTTCACAGGCGACCGCGCACCACACTT,CTGCTC,CA,TCTTCACAGGCGACCGCGCACCACACTTACTAACAGTCG;STRUC=<VC94292>	HGSVC,1KG-ONT	No	0.002	No	NA,NA	NA	NA
chr17:356432	480910	INS	227	0.8301	0.6202	4	RPH3AL(1.3228e-12,1.209)	NA	NA	NA	NA	NA	NA	NA	NA	No	ID=17-355674-355752-TCTTCACAGGCGACCGCGCACCACACTTACTAACAGTCG,17-355859-355995-CTAACAGTCGTCTTCACAGGCGACCGCGCACCACACTTG,17-356244-356369-ACTAACAGTCGTCTTCACAGGCGACCGCGCACCACACTT,17-356627-356636-CA,17-356666-356675-CA,17-356730-356752-CTGCTC;MOTIFS=CTAACAGTCGTCTTCACAGGCGACCGCGCACCACACTTG,ACTAACAGTCGTCTTCACAGGCGACCGCGCACCACACTT,CTGCTC,CA,TCTTCACAGGCGACCGCGCACCACACTTACTAACAGTCG;STRUC=<VC94292>	HPRC,HGSVC,1KG-ONT	No	0.002	No	NA,NA	NA	NA
chr17:356432	480909	INS	188	0.8535	0.5526	13	RPH3AL(1.3228e-12,1.209)	NA	NA	NA	NA	NA	NA	NA	NA	No	ID=17-355674-355752-TCTTCACAGGCGACCGCGCACCACACTTACTAACAGTCG,17-355859-355995-CTAACAGTCGTCTTCACAGGCGACCGCGCACCACACTTG,17-356244-356369-ACTAACAGTCGTCTTCACAGGCGACCGCGCACCACACTT,17-356627-356636-CA,17-356666-356675-CA,17-356730-356752-CTGCTC;MOTIFS=CTAACAGTCGTCTTCACAGGCGACCGCGCACCACACTTG,ACTAACAGTCGTCTTCACAGGCGACCGCGCACCACACTT,CTGCTC,CA,TCTTCACAGGCGACCGCGCACCACACTTACTAACAGTCG;STRUC=<VC94292>	HPRC,HGSVC	No	0.002	Yes	NA,NA	NA	NA
chr17:356432	480908	INS	2762	0.8276	0.6176	2	RPH3AL(1.3228e-12,1.209)	NA	NA	NA	NA	NA	NA	NA	NA	No	ID=17-355674-355752-TCTTCACAGGCGACCGCGCACCACACTTACTAACAGTCG,17-355859-355995-CTAACAGTCGTCTTCACAGGCGACCGCGCACCACACTTG,17-356244-356369-ACTAACAGTCGTCTTCACAGGCGACCGCGCACCACACTT,17-356627-356636-CA,17-356666-356675-CA,17-356730-356752-CTGCTC;MOTIFS=CTAACAGTCGTCTTCACAGGCGACCGCGCACCACACTTG,ACTAACAGTCGTCTTCACAGGCGACCGCGCACCACACTT,CTGCTC,CA,TCTTCACAGGCGACCGCGCACCACACTTACTAACAGTCG;STRUC=<VC94292>	HGSVC,1KG-ONT	No	0.002	Yes	NA,NA	NA	NA
chr17:356432	480907	INS	110	0.8549	0.5314	19	RPH3AL(1.3228e-12,1.209)	NA	NA	NA	NA	NA	NA	NA	NA	No	ID=17-355674-355752-TCTTCACAGGCGACCGCGCACCACACTTACTAACAGTCG,17-355859-355995-CTAACAGTCGTCTTCACAGGCGACCGCGCACCACACTTG,17-356244-356369-ACTAACAGTCGTCTTCACAGGCGACCGCGCACCACACTT,17-356627-356636-CA,17-356666-356675-CA,17-356730-356752-CTGCTC;MOTIFS=CTAACAGTCGTCTTCACAGGCGACCGCGCACCACACTTG,ACTAACAGTCGTCTTCACAGGCGACCGCGCACCACACTT,CTGCTC,CA,TCTTCACAGGCGACCGCGCACCACACTTACTAACAGTCG;STRUC=<VC94292>	HPRC,HGSVC	No	0.002	Yes	NA,NA	NA	NA
chr17:356432	480906	INS	1393	0.9313	0.262	191	RPH3AL(1.3228e-12,1.209)	NA	NA	NA	NA	NA	NA	NA	NA	No	ID=17-355674-355752-TCTTCACAGGCGACCGCGCACCACACTTACTAACAGTCG,17-355859-355995-CTAACAGTCGTCTTCACAGGCGACCGCGCACCACACTTG,17-356244-356369-ACTAACAGTCGTCTTCACAGGCGACCGCGCACCACACTT,17-356627-356636-CA,17-356666-356675-CA,17-356730-356752-CTGCTC;MOTIFS=CTAACAGTCGTCTTCACAGGCGACCGCGCACCACACTTG,ACTAACAGTCGTCTTCACAGGCGACCGCGCACCACACTT,CTGCTC,CA,TCTTCACAGGCGACCGCGCACCACACTTACTAACAGTCG;STRUC=<VC94292>	HPRC,HGSVC	No	0.002	Yes	NA,NA	NA	NA
chr17:356432	480905	INS	1315	0.9209	0.2868	45	RPH3AL(1.3228e-12,1.209)	NA	NA	NA	NA	NA	NA	NA	NA	No	ID=17-355674-355752-TCTTCACAGGCGACCGCGCACCACACTTACTAACAGTCG,17-355859-355995-CTAACAGTCGTCTTCACAGGCGACCGCGCACCACACTTG,17-356244-356369-ACTAACAGTCGTCTTCACAGGCGACCGCGCACCACACTT,17-356627-356636-CA,17-356666-356675-CA,17-356730-356752-CTGCTC;MOTIFS=CTAACAGTCGTCTTCACAGGCGACCGCGCACCACACTTG,ACTAACAGTCGTCTTCACAGGCGACCGCGCACCACACTT,CTGCTC,CA,TCTTCACAGGCGACCGCGCACCACACTTACTAACAGTCG;STRUC=<VC94292>	HPRC,HGSVC	No	0.002	Yes	NA,NA	NA	NA
chr17:356432	480904	INS	968	0.8394	0.5717	10	RPH3AL(1.3228e-12,1.209)	NA	NA	NA	NA	NA	NA	NA	NA	No	ID=17-355674-355752-TCTTCACAGGCGACCGCGCACCACACTTACTAACAGTCG,17-355859-355995-CTAACAGTCGTCTTCACAGGCGACCGCGCACCACACTTG,17-356244-356369-ACTAACAGTCGTCTTCACAGGCGACCGCGCACCACACTT,17-356627-356636-CA,17-356666-356675-CA,17-356730-356752-CTGCTC;MOTIFS=CTAACAGTCGTCTTCACAGGCGACCGCGCACCACACTTG,ACTAACAGTCGTCTTCACAGGCGACCGCGCACCACACTT,CTGCTC,CA,TCTTCACAGGCGACCGCGCACCACACTTACTAACAGTCG;STRUC=<VC94292>	HPRC,HGSVC,1KG-ONT	No	0.002	Yes	NA,NA	NA	NA
chr17:356432	480903	INS	1671	0.8148	0.6507	145	RPH3AL(1.3228e-12,1.209)	NA	NA	NA	NA	NA	NA	NA	NA	No	ID=17-355674-355752-TCTTCACAGGCGACCGCGCACCACACTTACTAACAGTCG,17-355859-355995-CTAACAGTCGTCTTCACAGGCGACCGCGCACCACACTTG,17-356244-356369-ACTAACAGTCGTCTTCACAGGCGACCGCGCACCACACTT,17-356627-356636-CA,17-356666-356675-CA,17-356730-356752-CTGCTC;MOTIFS=CTAACAGTCGTCTTCACAGGCGACCGCGCACCACACTTG,ACTAACAGTCGTCTTCACAGGCGACCGCGCACCACACTT,CTGCTC,CA,TCTTCACAGGCGACCGCGCACCACACTTACTAACAGTCG;STRUC=<VC94292>	HPRC,HGSVC,1KG-ONT	No	0.002	Yes	NA,NA	NA	NA
chr17:356432	480901	INS	539	0.8767	0.4387	6	RPH3AL(1.3228e-12,1.209)	NA	NA	NA	NA	NA	NA	NA	NA	No	ID=17-355674-355752-TCTTCACAGGCGACCGCGCACCACACTTACTAACAGTCG,17-355859-355995-CTAACAGTCGTCTTCACAGGCGACCGCGCACCACACTTG,17-356244-356369-ACTAACAGTCGTCTTCACAGGCGACCGCGCACCACACTT,17-356627-356636-CA,17-356666-356675-CA,17-356730-356752-CTGCTC;MOTIFS=CTAACAGTCGTCTTCACAGGCGACCGCGCACCACACTTG,ACTAACAGTCGTCTTCACAGGCGACCGCGCACCACACTT,CTGCTC,CA,TCTTCACAGGCGACCGCGCACCACACTTACTAACAGTCG;STRUC=<VC94292>	HPRC,HGSVC,1KG-ONT	No	0.002	Yes	NA,NA	NA	NA
chr17:356450	480914	INS	851	0.8978	0.3718	10	RPH3AL(1.3228e-12,1.209)	NA	NA	NA	NA	NA	NA	NA	NA	No	ID=17-355674-355752-TCTTCACAGGCGACCGCGCACCACACTTACTAACAGTCG,17-355859-355995-CTAACAGTCGTCTTCACAGGCGACCGCGCACCACACTTG,17-356244-356369-ACTAACAGTCGTCTTCACAGGCGACCGCGCACCACACTT,17-356627-356636-CA,17-356666-356675-CA,17-356730-356752-CTGCTC;MOTIFS=CTAACAGTCGTCTTCACAGGCGACCGCGCACCACACTTG,ACTAACAGTCGTCTTCACAGGCGACCGCGCACCACACTT,CTGCTC,CA,TCTTCACAGGCGACCGCGCACCACACTTACTAACAGTCG;STRUC=<VC94292>	HPRC,HGSVC,1KG-ONT	No	0.002	Yes	NA,NA	NA	NA
chr17:356450	480919	INS	1064	0.9038	0.3759	1	RPH3AL(1.3228e-12,1.209)	NA	NA	NA	NA	NA	NA	NA	NA	No	ID=17-355674-355752-TCTTCACAGGCGACCGCGCACCACACTTACTAACAGTCG,17-355859-355995-CTAACAGTCGTCTTCACAGGCGACCGCGCACCACACTTG,17-356244-356369-ACTAACAGTCGTCTTCACAGGCGACCGCGCACCACACTT,17-356627-356636-CA,17-356666-356675-CA,17-356730-356752-CTGCTC;MOTIFS=CTAACAGTCGTCTTCACAGGCGACCGCGCACCACACTTG,ACTAACAGTCGTCTTCACAGGCGACCGCGCACCACACTT,CTGCTC,CA,TCTTCACAGGCGACCGCGCACCACACTTACTAACAGTCG;STRUC=<VC94292>	HPRC,HGSVC	No	0.002	No	NA,NA	NA	NA
chr17:356450	480918	INS	1126	0.9289	0.2786	1	RPH3AL(1.3228e-12,1.209)	NA	NA	NA	NA	NA	NA	NA	NA	No	ID=17-355674-355752-TCTTCACAGGCGACCGCGCACCACACTTACTAACAGTCG,17-355859-355995-CTAACAGTCGTCTTCACAGGCGACCGCGCACCACACTTG,17-356244-356369-ACTAACAGTCGTCTTCACAGGCGACCGCGCACCACACTT,17-356627-356636-CA,17-356666-356675-CA,17-356730-356752-CTGCTC;MOTIFS=CTAACAGTCGTCTTCACAGGCGACCGCGCACCACACTTG,ACTAACAGTCGTCTTCACAGGCGACCGCGCACCACACTT,CTGCTC,CA,TCTTCACAGGCGACCGCGCACCACACTTACTAACAGTCG;STRUC=<VC94292>	HPRC,HGSVC	No	0.002	No	NA,NA	NA	NA
chr17:356450	480917	INS	738	0.9385	0.3051	13	RPH3AL(1.3228e-12,1.209)	NA	NA	NA	NA	NA	NA	NA	NA	No	ID=17-355674-355752-TCTTCACAGGCGACCGCGCACCACACTTACTAACAGTCG,17-355859-355995-CTAACAGTCGTCTTCACAGGCGACCGCGCACCACACTTG,17-356244-356369-ACTAACAGTCGTCTTCACAGGCGACCGCGCACCACACTT,17-356627-356636-CA,17-356666-356675-CA,17-356730-356752-CTGCTC;MOTIFS=CTAACAGTCGTCTTCACAGGCGACCGCGCACCACACTTG,ACTAACAGTCGTCTTCACAGGCGACCGCGCACCACACTT,CTGCTC,CA,TCTTCACAGGCGACCGCGCACCACACTTACTAACAGTCG;STRUC=<VC94292>	HPRC,HGSVC,1KG-ONT	No	0.002	Yes	NA,NA	NA	NA
chr17:356450	480916	INS	699	0.8382	0.5664	6	RPH3AL(1.3228e-12,1.209)	NA	NA	NA	NA	NA	NA	NA	NA	No	ID=17-355674-355752-TCTTCACAGGCGACCGCGCACCACACTTACTAACAGTCG,17-355859-355995-CTAACAGTCGTCTTCACAGGCGACCGCGCACCACACTTG,17-356244-356369-ACTAACAGTCGTCTTCACAGGCGACCGCGCACCACACTT,17-356627-356636-CA,17-356666-356675-CA,17-356730-356752-CTGCTC;MOTIFS=CTAACAGTCGTCTTCACAGGCGACCGCGCACCACACTTG,ACTAACAGTCGTCTTCACAGGCGACCGCGCACCACACTT,CTGCTC,CA,TCTTCACAGGCGACCGCGCACCACACTTACTAACAGTCG;STRUC=<VC94292>	HPRC,HGSVC,1KG-ONT	No	0.002	Yes	NA,NA	NA	NA
chr17:356450	480915	INS	1510	0.9477	0.2183	295	RPH3AL(1.3228e-12,1.209)	NA	NA	NA	NA	NA	NA	NA	NA	No	ID=17-355674-355752-TCTTCACAGGCGACCGCGCACCACACTTACTAACAGTCG,17-355859-355995-CTAACAGTCGTCTTCACAGGCGACCGCGCACCACACTTG,17-356244-356369-ACTAACAGTCGTCTTCACAGGCGACCGCGCACCACACTT,17-356627-356636-CA,17-356666-356675-CA,17-356730-356752-CTGCTC;MOTIFS=CTAACAGTCGTCTTCACAGGCGACCGCGCACCACACTTG,ACTAACAGTCGTCTTCACAGGCGACCGCGCACCACACTT,CTGCTC,CA,TCTTCACAGGCGACCGCGCACCACACTTACTAACAGTCG;STRUC=<VC94292>	HPRC,HGSVC,1KG-ONT	No	0.002	Yes	NA,NA	NA	NA
chr17:356477	480923	INS	505	0.8677	0.591	11	RPH3AL(1.3228e-12,1.209)	NA	NA	NA	NA	NA	NA	NA	NA	No	ID=17-355674-355752-TCTTCACAGGCGACCGCGCACCACACTTACTAACAGTCG,17-355859-355995-CTAACAGTCGTCTTCACAGGCGACCGCGCACCACACTTG,17-356244-356369-ACTAACAGTCGTCTTCACAGGCGACCGCGCACCACACTT,17-356627-356636-CA,17-356666-356675-CA,17-356730-356752-CTGCTC;MOTIFS=CTAACAGTCGTCTTCACAGGCGACCGCGCACCACACTTG,ACTAACAGTCGTCTTCACAGGCGACCGCGCACCACACTT,CTGCTC,CA,TCTTCACAGGCGACCGCGCACCACACTTACTAACAGTCG;STRUC=<VC94292>	HPRC,HGSVC,1KG-ONT	No	0.002	Yes	NA,NA	NA	NA
chr17:356477	480922	INS	544	0.8255	0.6858	23	RPH3AL(1.3228e-12,1.209)	NA	NA	NA	NA	NA	NA	NA	NA	No	ID=17-355674-355752-TCTTCACAGGCGACCGCGCACCACACTTACTAACAGTCG,17-355859-355995-CTAACAGTCGTCTTCACAGGCGACCGCGCACCACACTTG,17-356244-356369-ACTAACAGTCGTCTTCACAGGCGACCGCGCACCACACTT,17-356627-356636-CA,17-356666-356675-CA,17-356730-356752-CTGCTC;MOTIFS=CTAACAGTCGTCTTCACAGGCGACCGCGCACCACACTTG,ACTAACAGTCGTCTTCACAGGCGACCGCGCACCACACTT,CTGCTC,CA,TCTTCACAGGCGACCGCGCACCACACTTACTAACAGTCG;STRUC=<VC94292>	HPRC,HGSVC,1KG-ONT	No	0.002	Yes	NA,NA	NA	NA
chr17:356477	480921	INS	583	0.8475	0.6	9	RPH3AL(1.3228e-12,1.209)	NA	NA	NA	NA	NA	NA	NA	NA	No	ID=17-355674-355752-TCTTCACAGGCGACCGCGCACCACACTTACTAACAGTCG,17-355859-355995-CTAACAGTCGTCTTCACAGGCGACCGCGCACCACACTTG,17-356244-356369-ACTAACAGTCGTCTTCACAGGCGACCGCGCACCACACTT,17-356627-356636-CA,17-356666-356675-CA,17-356730-356752-CTGCTC;MOTIFS=CTAACAGTCGTCTTCACAGGCGACCGCGCACCACACTTG,ACTAACAGTCGTCTTCACAGGCGACCGCGCACCACACTT,CTGCTC,CA,TCTTCACAGGCGACCGCGCACCACACTTACTAACAGTCG;STRUC=<VC94292>	HPRC,HGSVC,1KG-ONT	No	0.002	No	NA,NA	NA	NA
chr17:356477	480924	INS	467	0.7966	0.6941	21	RPH3AL(1.3228e-12,1.209)	NA	NA	NA	NA	NA	NA	NA	NA	No	ID=17-355674-355752-TCTTCACAGGCGACCGCGCACCACACTTACTAACAGTCG,17-355859-355995-CTAACAGTCGTCTTCACAGGCGACCGCGCACCACACTTG,17-356244-356369-ACTAACAGTCGTCTTCACAGGCGACCGCGCACCACACTT,17-356627-356636-CA,17-356666-356675-CA,17-356730-356752-CTGCTC;MOTIFS=CTAACAGTCGTCTTCACAGGCGACCGCGCACCACACTTG,ACTAACAGTCGTCTTCACAGGCGACCGCGCACCACACTT,CTGCTC,CA,TCTTCACAGGCGACCGCGCACCACACTTACTAACAGTCG;STRUC=<VC94292>	HPRC,HGSVC	No	0.002	No	NA,NA	NA	NA
chr17:356477	480920	INS	1207	0.8675	0.5028	22	RPH3AL(1.3228e-12,1.209)	NA	NA	NA	NA	NA	NA	NA	NA	No	ID=17-355674-355752-TCTTCACAGGCGACCGCGCACCACACTTACTAACAGTCG,17-355859-355995-CTAACAGTCGTCTTCACAGGCGACCGCGCACCACACTTG,17-356244-356369-ACTAACAGTCGTCTTCACAGGCGACCGCGCACCACACTT,17-356627-356636-CA,17-356666-356675-CA,17-356730-356752-CTGCTC;MOTIFS=CTAACAGTCGTCTTCACAGGCGACCGCGCACCACACTTG,ACTAACAGTCGTCTTCACAGGCGACCGCGCACCACACTT,CTGCTC,CA,TCTTCACAGGCGACCGCGCACCACACTTACTAACAGTCG;STRUC=<VC94292>	HPRC,HGSVC	No	0.002	No	NA,NA	NA	NA
chr17:356477	480925	INS	388	0.8168	0.6884	19	RPH3AL(1.3228e-12,1.209)	NA	NA	NA	NA	NA	NA	NA	NA	No	ID=17-355674-355752-TCTTCACAGGCGACCGCGCACCACACTTACTAACAGTCG,17-355859-355995-CTAACAGTCGTCTTCACAGGCGACCGCGCACCACACTTG,17-356244-356369-ACTAACAGTCGTCTTCACAGGCGACCGCGCACCACACTT,17-356627-356636-CA,17-356666-356675-CA,17-356730-356752-CTGCTC;MOTIFS=CTAACAGTCGTCTTCACAGGCGACCGCGCACCACACTTG,ACTAACAGTCGTCTTCACAGGCGACCGCGCACCACACTT,CTGCTC,CA,TCTTCACAGGCGACCGCGCACCACACTTACTAACAGTCG;STRUC=<VC94292>	HPRC,HGSVC,1KG-ONT	No	0.002	No	NA,NA	NA	NA
chr17:356504	480927	INS	196	0.9013	0.3577	8	RPH3AL(1.3228e-12,1.209)	NA	NA	NA	NA	NA	NA	NA	NA	No	ID=17-355674-355752-TCTTCACAGGCGACCGCGCACCACACTTACTAACAGTCG,17-355859-355995-CTAACAGTCGTCTTCACAGGCGACCGCGCACCACACTTG,17-356244-356369-ACTAACAGTCGTCTTCACAGGCGACCGCGCACCACACTT,17-356627-356636-CA,17-356666-356675-CA,17-356730-356752-CTGCTC;MOTIFS=CTAACAGTCGTCTTCACAGGCGACCGCGCACCACACTTG,ACTAACAGTCGTCTTCACAGGCGACCGCGCACCACACTT,CTGCTC,CA,TCTTCACAGGCGACCGCGCACCACACTTACTAACAGTCG;STRUC=<VC94292>	HPRC,HGSVC,1KG-ONT	No	0.002	No	NA,NA	NA	NA
chr17:356504	480926	INS	663	0.8411	0.5997	6	RPH3AL(1.3228e-12,1.209)	NA	NA	NA	NA	NA	NA	NA	NA	No	ID=17-355674-355752-TCTTCACAGGCGACCGCGCACCACACTTACTAACAGTCG,17-355859-355995-CTAACAGTCGTCTTCACAGGCGACCGCGCACCACACTTG,17-356244-356369-ACTAACAGTCGTCTTCACAGGCGACCGCGCACCACACTT,17-356627-356636-CA,17-356666-356675-CA,17-356730-356752-CTGCTC;MOTIFS=CTAACAGTCGTCTTCACAGGCGACCGCGCACCACACTTG,ACTAACAGTCGTCTTCACAGGCGACCGCGCACCACACTT,CTGCTC,CA,TCTTCACAGGCGACCGCGCACCACACTTACTAACAGTCG;STRUC=<VC94292>	HPRC,HGSVC,1KG-ONT	No	0.002	No	NA,NA	NA	NA
chr17:356508	480928	INS	1290	0.8558	0.5761	26	RPH3AL(1.3228e-12,1.209)	NA	NA	NA	NA	NA	NA	NA	NA	No	ID=17-355674-355752-TCTTCACAGGCGACCGCGCACCACACTTACTAACAGTCG,17-355859-355995-CTAACAGTCGTCTTCACAGGCGACCGCGCACCACACTTG,17-356244-356369-ACTAACAGTCGTCTTCACAGGCGACCGCGCACCACACTT,17-356627-356636-CA,17-356666-356675-CA,17-356730-356752-CTGCTC;MOTIFS=CTAACAGTCGTCTTCACAGGCGACCGCGCACCACACTTG,ACTAACAGTCGTCTTCACAGGCGACCGCGCACCACACTT,CTGCTC,CA,TCTTCACAGGCGACCGCGCACCACACTTACTAACAGTCG;STRUC=<VC94292>	HPRC,HGSVC	No	0.002	Yes	NA,NA	NA	NA
chr17:356516	480929	INS	698	0.9217	0.2825	10	RPH3AL(1.3228e-12,1.209)	NA	NA	NA	NA	NA	NA	NA	NA	No	ID=17-355674-355752-TCTTCACAGGCGACCGCGCACCACACTTACTAACAGTCG,17-355859-355995-CTAACAGTCGTCTTCACAGGCGACCGCGCACCACACTTG,17-356244-356369-ACTAACAGTCGTCTTCACAGGCGACCGCGCACCACACTT,17-356627-356636-CA,17-356666-356675-CA,17-356730-356752-CTGCTC;MOTIFS=CTAACAGTCGTCTTCACAGGCGACCGCGCACCACACTTG,ACTAACAGTCGTCTTCACAGGCGACCGCGCACCACACTT,CTGCTC,CA,TCTTCACAGGCGACCGCGCACCACACTTACTAACAGTCG;STRUC=<VC94292>	HPRC,HGSVC,1KG-ONT	No	0.002	No	NA,NA	NA	NA
chr17:356541	480930	INS	916	0.8205	0.6506	4	RPH3AL(1.3228e-12,1.209)	NA	NA	NA	NA	NA	NA	NA	NA	No	ID=17-355674-355752-TCTTCACAGGCGACCGCGCACCACACTTACTAACAGTCG,17-355859-355995-CTAACAGTCGTCTTCACAGGCGACCGCGCACCACACTTG,17-356244-356369-ACTAACAGTCGTCTTCACAGGCGACCGCGCACCACACTT,17-356627-356636-CA,17-356666-356675-CA,17-356730-356752-CTGCTC;MOTIFS=CTAACAGTCGTCTTCACAGGCGACCGCGCACCACACTTG,ACTAACAGTCGTCTTCACAGGCGACCGCGCACCACACTT,CTGCTC,CA,TCTTCACAGGCGACCGCGCACCACACTTACTAACAGTCG;STRUC=<VC94292>	HPRC,HGSVC,1KG-ONT	No	0.002	No	NA,NA	NA	NA
chr17:356559	480931	INS	429	0.8585	0.5525	5	RPH3AL(1.3228e-12,1.209)	NA	NA	NA	NA	NA	NA	NA	NA	No	ID=17-355674-355752-TCTTCACAGGCGACCGCGCACCACACTTACTAACAGTCG,17-355859-355995-CTAACAGTCGTCTTCACAGGCGACCGCGCACCACACTTG,17-356244-356369-ACTAACAGTCGTCTTCACAGGCGACCGCGCACCACACTT,17-356627-356636-CA,17-356666-356675-CA,17-356730-356752-CTGCTC;MOTIFS=CTAACAGTCGTCTTCACAGGCGACCGCGCACCACACTTG,ACTAACAGTCGTCTTCACAGGCGACCGCGCACCACACTT,CTGCTC,CA,TCTTCACAGGCGACCGCGCACCACACTTACTAACAGTCG;STRUC=<VC94292>	HPRC,HGSVC	No	0.002	No	NA,NA	NA	NA
chr17:356583	480932	INS	1873	0.8699	0.5014	49	RPH3AL(1.3228e-12,1.209)	NA	NA	NA	NA	NA	NA	NA	NA	No	ID=17-355674-355752-TCTTCACAGGCGACCGCGCACCACACTTACTAACAGTCG,17-355859-355995-CTAACAGTCGTCTTCACAGGCGACCGCGCACCACACTTG,17-356244-356369-ACTAACAGTCGTCTTCACAGGCGACCGCGCACCACACTT,17-356627-356636-CA,17-356666-356675-CA,17-356730-356752-CTGCTC;MOTIFS=CTAACAGTCGTCTTCACAGGCGACCGCGCACCACACTTG,ACTAACAGTCGTCTTCACAGGCGACCGCGCACCACACTT,CTGCTC,CA,TCTTCACAGGCGACCGCGCACCACACTTACTAACAGTCG;STRUC=<VC94292>	HPRC,HGSVC,1KG-ONT	No	0.002	Yes	NA,NA	NA	NA
chr17:356598	480933	INS	1446	0.8822	0.4398	81	RPH3AL(1.3228e-12,1.209)	NA	NA	NA	NA	NA	NA	NA	NA	No	ID=17-355674-355752-TCTTCACAGGCGACCGCGCACCACACTTACTAACAGTCG,17-355859-355995-CTAACAGTCGTCTTCACAGGCGACCGCGCACCACACTTG,17-356244-356369-ACTAACAGTCGTCTTCACAGGCGACCGCGCACCACACTT,17-356627-356636-CA,17-356666-356675-CA,17-356730-356752-CTGCTC;MOTIFS=CTAACAGTCGTCTTCACAGGCGACCGCGCACCACACTTG,ACTAACAGTCGTCTTCACAGGCGACCGCGCACCACACTT,CTGCTC,CA,TCTTCACAGGCGACCGCGCACCACACTTACTAACAGTCG;STRUC=<VC94292>	HPRC,HGSVC	No	0.002	Yes	NA,NA	NA	NA
chr17:360700	480934	DEL	304	0.8499	0.5732	1	RPH3AL(1.3228e-12,1.209)	NA	NA	NA	NA	NA	NA	NA	NA	No	ID=17-360738-360883-CCTCCCACATGACCTCACAGACCTGACCCCAGCGTGTT,17-360921-361079-GCGTGTTCCTCCCACATGACCTCACAGACCTGACCCCT;MOTIFS=GCGTGTTCCTCCCACATGACCTCACAGACCTGACCCCT,CCTCCCACATGACCTCACAGACCTGACCCCAGCGTGTT;STRUC=<VC94294>	HPRC,HGSVC,1KG-ONT	No	3.084	No	NA,NA	NA	NA
chr17:360700	480935	DEL	342	0.8088	0.6815	413	RPH3AL(1.3228e-12,1.209)	NA	NA	NA	NA	NA	NA	NA	NA	No	ID=17-360738-360883-CCTCCCACATGACCTCACAGACCTGACCCCAGCGTGTT,17-360921-361079-GCGTGTTCCTCCCACATGACCTCACAGACCTGACCCCT;MOTIFS=GCGTGTTCCTCCCACATGACCTCACAGACCTGACCCCT,CCTCCCACATGACCTCACAGACCTGACCCCAGCGTGTT;STRUC=<VC94294>	HPRC,HGSVC,1KG-ONT	No	1.375	Yes	NA,NA	NA	NA
chr17:360728	480937	INS	760	0.853	0.5358	12	RPH3AL(1.3228e-12,1.209)	NA	NA	NA	NA	NA	NA	NA	NA	No	ID=17-360738-360883-CCTCCCACATGACCTCACAGACCTGACCCCAGCGTGTT,17-360921-361079-GCGTGTTCCTCCCACATGACCTCACAGACCTGACCCCT;MOTIFS=GCGTGTTCCTCCCACATGACCTCACAGACCTGACCCCT,CCTCCCACATGACCTCACAGACCTGACCCCAGCGTGTT;STRUC=<VC94294>	HPRC,HGSVC,1KG-ONT	No	0.198	Yes	NA,NA	NA	NA
chr17:360728	480936	INS	1939	0.8237	0.6311	9	RPH3AL(1.3228e-12,1.209)	NA	NA	NA	NA	NA	NA	NA	NA	No	ID=17-360738-360883-CCTCCCACATGACCTCACAGACCTGACCCCAGCGTGTT,17-360921-361079-GCGTGTTCCTCCCACATGACCTCACAGACCTGACCCCT;MOTIFS=GCGTGTTCCTCCCACATGACCTCACAGACCTGACCCCT,CCTCCCACATGACCTCACAGACCTGACCCCAGCGTGTT;STRUC=<VC94294>	NA	No	0.198	Yes	NA,NA	NA	NA
chr17:360732	480938	INS	75	0.8874	0.4341	18	RPH3AL(1.3228e-12,1.209)	NA	NA	NA	NA	NA	NA	NA	NA	No	ID=17-360738-360883-CCTCCCACATGACCTCACAGACCTGACCCCAGCGTGTT,17-360921-361079-GCGTGTTCCTCCCACATGACCTCACAGACCTGACCCCT;MOTIFS=GCGTGTTCCTCCCACATGACCTCACAGACCTGACCCCT,CCTCCCACATGACCTCACAGACCTGACCCCAGCGTGTT;STRUC=<VC94294>	HPRC	No	0.198	Yes	NA,NA	NA	NA
chr17:360732	480939	INS	152	0.8711	0.5709	6	RPH3AL(1.3228e-12,1.209)	NA	NA	NA	NA	NA	NA	NA	NA	No	ID=17-360738-360883-CCTCCCACATGACCTCACAGACCTGACCCCAGCGTGTT,17-360921-361079-GCGTGTTCCTCCCACATGACCTCACAGACCTGACCCCT;MOTIFS=GCGTGTTCCTCCCACATGACCTCACAGACCTGACCCCT,CCTCCCACATGACCTCACAGACCTGACCCCAGCGTGTT;STRUC=<VC94294>	HGSVC,1KG-ONT	No	0.198	No	NA,NA	NA	NA
chr17:360732	480940	INS	988	0.9391	0.2623	29	RPH3AL(1.3228e-12,1.209)	NA	NA	NA	NA	NA	NA	NA	NA	No	ID=17-360738-360883-CCTCCCACATGACCTCACAGACCTGACCCCAGCGTGTT,17-360921-361079-GCGTGTTCCTCCCACATGACCTCACAGACCTGACCCCT;MOTIFS=GCGTGTTCCTCCCACATGACCTCACAGACCTGACCCCT,CCTCCCACATGACCTCACAGACCTGACCCCAGCGTGTT;STRUC=<VC94294>	HPRC,HGSVC,1KG-ONT	No	0.198	Yes	NA,NA	NA	NA
chr17:360738	480941	DEL	228	0.8806	0.4437	598	RPH3AL(1.3228e-12,1.209)	NA	NA	NA	NA	NA	NA	NA	NA	No	ID=17-360738-360883-CCTCCCACATGACCTCACAGACCTGACCCCAGCGTGTT,17-360921-361079-GCGTGTTCCTCCCACATGACCTCACAGACCTGACCCCT;MOTIFS=GCGTGTTCCTCCCACATGACCTCACAGACCTGACCCCT,CCTCCCACATGACCTCACAGACCTGACCCCAGCGTGTT;STRUC=<VC94294>	HPRC,HGSVC	No	2.685	Yes	NA,NA	NA	NA
chr17:360846	480942	INS	646	0.8527	0.5753	26	RPH3AL(1.3228e-12,1.209)	NA	NA	NA	NA	NA	NA	NA	NA	No	ID=17-360738-360883-CCTCCCACATGACCTCACAGACCTGACCCCAGCGTGTT,17-360921-361079-GCGTGTTCCTCCCACATGACCTCACAGACCTGACCCCT;MOTIFS=GCGTGTTCCTCCCACATGACCTCACAGACCTGACCCCT,CCTCCCACATGACCTCACAGACCTGACCCCAGCGTGTT;STRUC=<VC94294>	HPRC,HGSVC,1KG-ONT	No	0.198	Yes	NA,NA	NA	NA
chr17:360872	480943	INS	2204	0.8228	0.6451	24	RPH3AL(1.3228e-12,1.209)	NA	NA	NA	NA	NA	NA	NA	NA	No	ID=17-360738-360883-CCTCCCACATGACCTCACAGACCTGACCCCAGCGTGTT,17-360921-361079-GCGTGTTCCTCCCACATGACCTCACAGACCTGACCCCT;MOTIFS=GCGTGTTCCTCCCACATGACCTCACAGACCTGACCCCT,CCTCCCACATGACCTCACAGACCTGACCCCAGCGTGTT;STRUC=<VC94294>	HGSVC	No	0.198	Yes	NA,NA	NA	NA
chr17:360884	480944	DEL	114	0.9095	0.3345	18	RPH3AL(1.3228e-12,1.209)	NA	NA	NA	NA	NA	NA	NA	NA	No	ID=17-360738-360883-CCTCCCACATGACCTCACAGACCTGACCCCAGCGTGTT,17-360921-361079-GCGTGTTCCTCCCACATGACCTCACAGACCTGACCCCT;MOTIFS=GCGTGTTCCTCCCACATGACCTCACAGACCTGACCCCT,CCTCCCACATGACCTCACAGACCTGACCCCAGCGTGTT;STRUC=<VC94294>	HPRC,HGSVC,1KG-ONT	No	3.821	Yes	NA,NA	NA	NA
chr17:360921	480945	INS	228	0.8117	0.6853	38	RPH3AL(1.3228e-12,1.209)	NA	NA	NA	NA	NA	NA	NA	NA	No	ID=17-360738-360883-CCTCCCACATGACCTCACAGACCTGACCCCAGCGTGTT,17-360921-361079-GCGTGTTCCTCCCACATGACCTCACAGACCTGACCCCT;MOTIFS=GCGTGTTCCTCCCACATGACCTCACAGACCTGACCCCT,CCTCCCACATGACCTCACAGACCTGACCCCAGCGTGTT;STRUC=<VC94294>	HPRC,HGSVC	No	0.198	Yes	NA,NA	NA	NA
chr17:360921	480946	DEL	76	0.9562	0.1807	13	RPH3AL(1.3228e-12,1.209)	NA	NA	NA	NA	NA	NA	NA	NA	No	ID=17-360738-360883-CCTCCCACATGACCTCACAGACCTGACCCCAGCGTGTT,17-360921-361079-GCGTGTTCCTCCCACATGACCTCACAGACCTGACCCCT;MOTIFS=GCGTGTTCCTCCCACATGACCTCACAGACCTGACCCCT,CCTCCCACATGACCTCACAGACCTGACCCCAGCGTGTT;STRUC=<VC94294>	HGSVC,1KG-ONT	No	3.742	No	NA,NA	NA	NA
chr17:360928	480947	INS	4670	0.8856	0.601	5	RPH3AL(1.3228e-12,1.209)	NA	NA	NA	NA	NA	NA	NA	NA	No	ID=17-360738-360883-CCTCCCACATGACCTCACAGACCTGACCCCAGCGTGTT,17-360921-361079-GCGTGTTCCTCCCACATGACCTCACAGACCTGACCCCT;MOTIFS=GCGTGTTCCTCCCACATGACCTCACAGACCTGACCCCT,CCTCCCACATGACCTCACAGACCTGACCCCAGCGTGTT;STRUC=<VC94294>	HGSVC,1KG-ONT	No	0.198	No	NA,NA	NA	NA
chr17:360928	480948	INS	114	0.8233	0.6612	23	RPH3AL(1.3228e-12,1.209)	NA	NA	NA	NA	NA	NA	NA	NA	No	ID=17-360738-360883-CCTCCCACATGACCTCACAGACCTGACCCCAGCGTGTT,17-360921-361079-GCGTGTTCCTCCCACATGACCTCACAGACCTGACCCCT;MOTIFS=GCGTGTTCCTCCCACATGACCTCACAGACCTGACCCCT,CCTCCCACATGACCTCACAGACCTGACCCCAGCGTGTT;STRUC=<VC94294>	HGSVC,1KG-ONT	No	0.198	Yes	NA,NA	NA	NA
chr17:360928	480949	INS	266	0.9011	0.5552	11	RPH3AL(1.3228e-12,1.209)	NA	NA	NA	NA	NA	NA	NA	NA	No	ID=17-360738-360883-CCTCCCACATGACCTCACAGACCTGACCCCAGCGTGTT,17-360921-361079-GCGTGTTCCTCCCACATGACCTCACAGACCTGACCCCT;MOTIFS=GCGTGTTCCTCCCACATGACCTCACAGACCTGACCCCT,CCTCCCACATGACCTCACAGACCTGACCCCAGCGTGTT;STRUC=<VC94294>	HPRC,HGSVC	No	0.198	Yes	NA,NA	NA	NA
chr17:360928	480950	INS	304	0.84	0.6031	34	RPH3AL(1.3228e-12,1.209)	NA	NA	NA	NA	NA	NA	NA	NA	No	ID=17-360738-360883-CCTCCCACATGACCTCACAGACCTGACCCCAGCGTGTT,17-360921-361079-GCGTGTTCCTCCCACATGACCTCACAGACCTGACCCCT;MOTIFS=GCGTGTTCCTCCCACATGACCTCACAGACCTGACCCCT,CCTCCCACATGACCTCACAGACCTGACCCCAGCGTGTT;STRUC=<VC94294>	HPRC,HGSVC	No	0.198	Yes	NA,NA	NA	NA
chr17:360945	480951	INS	76	0.9185	0.4537	57	RPH3AL(1.3228e-12,1.209)	NA	NA	NA	NA	NA	NA	NA	NA	No	ID=17-360738-360883-CCTCCCACATGACCTCACAGACCTGACCCCAGCGTGTT,17-360921-361079-GCGTGTTCCTCCCACATGACCTCACAGACCTGACCCCT;MOTIFS=GCGTGTTCCTCCCACATGACCTCACAGACCTGACCCCT,CCTCCCACATGACCTCACAGACCTGACCCCAGCGTGTT;STRUC=<VC94294>	HPRC	No	0.198	Yes	NA,NA	NA	NA
chr17:360955	480952	INS	6033	0.8404	0.6274	8	RPH3AL(1.3228e-12,1.209)	NA	NA	NA	NA	NA	NA	NA	NA	No	ID=17-360738-360883-CCTCCCACATGACCTCACAGACCTGACCCCAGCGTGTT,17-360921-361079-GCGTGTTCCTCCCACATGACCTCACAGACCTGACCCCT;MOTIFS=GCGTGTTCCTCCCACATGACCTCACAGACCTGACCCCT,CCTCCCACATGACCTCACAGACCTGACCCCAGCGTGTT;STRUC=<VC94294>	HGSVC,1KG-ONT	No	0.198	Yes	NA,NA	NA	NA
chr17:360983	480953	INS	1178	0.8993	0.3734	10	RPH3AL(1.3228e-12,1.209)	NA	NA	NA	NA	NA	NA	NA	NA	No	ID=17-360738-360883-CCTCCCACATGACCTCACAGACCTGACCCCAGCGTGTT,17-360921-361079-GCGTGTTCCTCCCACATGACCTCACAGACCTGACCCCT;MOTIFS=GCGTGTTCCTCCCACATGACCTCACAGACCTGACCCCT,CCTCCCACATGACCTCACAGACCTGACCCCAGCGTGTT;STRUC=<VC94294>	HPRC,HGSVC,1KG-ONT	No	0.198	Yes	NA,NA	NA	NA
chr17:360983	480954	INS	190	0.8211	0.6362	56	RPH3AL(1.3228e-12,1.209)	NA	NA	NA	NA	NA	NA	NA	NA	No	ID=17-360738-360883-CCTCCCACATGACCTCACAGACCTGACCCCAGCGTGTT,17-360921-361079-GCGTGTTCCTCCCACATGACCTCACAGACCTGACCCCT;MOTIFS=GCGTGTTCCTCCCACATGACCTCACAGACCTGACCCCT,CCTCCCACATGACCTCACAGACCTGACCCCAGCGTGTT;STRUC=<VC94294>	HPRC,HGSVC	No	0.198	Yes	NA,NA	NA	NA
chr17:361003	480955	INS	494	0.8103	0.668	8	RPH3AL(1.3228e-12,1.209)	NA	NA	NA	NA	NA	NA	NA	NA	No	ID=17-360738-360883-CCTCCCACATGACCTCACAGACCTGACCCCAGCGTGTT,17-360921-361079-GCGTGTTCCTCCCACATGACCTCACAGACCTGACCCCT;MOTIFS=GCGTGTTCCTCCCACATGACCTCACAGACCTGACCCCT,CCTCCCACATGACCTCACAGACCTGACCCCAGCGTGTT;STRUC=<VC94294>	HPRC,HGSVC,1KG-ONT	No	0.198	Yes	NA,NA	NA	NA
chr17:361021	480960	INS	1482	0.8057	0.6736	10	RPH3AL(1.3228e-12,1.209)	NA	NA	NA	NA	NA	NA	NA	NA	No	ID=17-360738-360883-CCTCCCACATGACCTCACAGACCTGACCCCAGCGTGTT,17-360921-361079-GCGTGTTCCTCCCACATGACCTCACAGACCTGACCCCT;MOTIFS=GCGTGTTCCTCCCACATGACCTCACAGACCTGACCCCT,CCTCCCACATGACCTCACAGACCTGACCCCAGCGTGTT;STRUC=<VC94294>	HGSVC	No	0.198	Yes	NA,NA	NA	NA
chr17:361021	480956	INS	418	0.8046	0.6735	8	RPH3AL(1.3228e-12,1.209)	NA	NA	NA	NA	NA	NA	NA	NA	No	ID=17-360738-360883-CCTCCCACATGACCTCACAGACCTGACCCCAGCGTGTT,17-360921-361079-GCGTGTTCCTCCCACATGACCTCACAGACCTGACCCCT;MOTIFS=GCGTGTTCCTCCCACATGACCTCACAGACCTGACCCCT,CCTCCCACATGACCTCACAGACCTGACCCCAGCGTGTT;STRUC=<VC94294>	HPRC,HGSVC,1KG-ONT	No	0.198	Yes	NA,NA	NA	NA
chr17:361021	480957	INS	836	0.8123	0.6868	9	RPH3AL(1.3228e-12,1.209)	NA	NA	NA	NA	NA	NA	NA	NA	No	ID=17-360738-360883-CCTCCCACATGACCTCACAGACCTGACCCCAGCGTGTT,17-360921-361079-GCGTGTTCCTCCCACATGACCTCACAGACCTGACCCCT;MOTIFS=GCGTGTTCCTCCCACATGACCTCACAGACCTGACCCCT,CCTCCCACATGACCTCACAGACCTGACCCCAGCGTGTT;STRUC=<VC94294>	HPRC,HGSVC,1KG-ONT	No	0.198	Yes	NA,NA	NA	NA
chr17:361021	480958	INS	684	0.8218	0.636	5	RPH3AL(1.3228e-12,1.209)	NA	NA	NA	NA	NA	NA	NA	NA	No	ID=17-360738-360883-CCTCCCACATGACCTCACAGACCTGACCCCAGCGTGTT,17-360921-361079-GCGTGTTCCTCCCACATGACCTCACAGACCTGACCCCT;MOTIFS=GCGTGTTCCTCCCACATGACCTCACAGACCTGACCCCT,CCTCCCACATGACCTCACAGACCTGACCCCAGCGTGTT;STRUC=<VC94294>	HPRC,HGSVC,1KG-ONT	No	0.198	Yes	NA,NA	NA	NA
chr17:361021	480959	INS	608	0.8631	0.5189	6	RPH3AL(1.3228e-12,1.209)	NA	NA	NA	NA	NA	NA	NA	NA	No	ID=17-360738-360883-CCTCCCACATGACCTCACAGACCTGACCCCAGCGTGTT,17-360921-361079-GCGTGTTCCTCCCACATGACCTCACAGACCTGACCCCT;MOTIFS=GCGTGTTCCTCCCACATGACCTCACAGACCTGACCCCT,CCTCCCACATGACCTCACAGACCTGACCCCAGCGTGTT;STRUC=<VC94294>	HPRC,HGSVC,1KG-ONT	No	0.198	Yes	NA,NA	NA	NA
chr17:361021	480961	INS	571	0.8119	0.6869	10	RPH3AL(1.3228e-12,1.209)	NA	NA	NA	NA	NA	NA	NA	NA	No	ID=17-360738-360883-CCTCCCACATGACCTCACAGACCTGACCCCAGCGTGTT,17-360921-361079-GCGTGTTCCTCCCACATGACCTCACAGACCTGACCCCT;MOTIFS=GCGTGTTCCTCCCACATGACCTCACAGACCTGACCCCT,CCTCCCACATGACCTCACAGACCTGACCCCAGCGTGTT;STRUC=<VC94294>	HPRC,HGSVC,1KG-ONT	No	0.198	Yes	NA,NA	NA	NA
chr17:361021	480962	INS	1255	0.821	0.6882	4	RPH3AL(1.3228e-12,1.209)	NA	NA	NA	NA	NA	NA	NA	NA	No	ID=17-360738-360883-CCTCCCACATGACCTCACAGACCTGACCCCAGCGTGTT,17-360921-361079-GCGTGTTCCTCCCACATGACCTCACAGACCTGACCCCT;MOTIFS=GCGTGTTCCTCCCACATGACCTCACAGACCTGACCCCT,CCTCCCACATGACCTCACAGACCTGACCCCAGCGTGTT;STRUC=<VC94294>	HGSVC,1KG-ONT	No	0.198	No	NA,NA	NA	NA
chr17:361041	480963	INS	912	0.7952	0.6971	5	RPH3AL(1.3228e-12,1.209)	NA	NA	NA	NA	NA	NA	NA	NA	No	ID=17-360738-360883-CCTCCCACATGACCTCACAGACCTGACCCCAGCGTGTT,17-360921-361079-GCGTGTTCCTCCCACATGACCTCACAGACCTGACCCCT;MOTIFS=GCGTGTTCCTCCCACATGACCTCACAGACCTGACCCCT,CCTCCCACATGACCTCACAGACCTGACCCCAGCGTGTT;STRUC=<VC94294>	HPRC,HGSVC,1KG-ONT	No	0.198	No	NA,NA	NA	NA
chr17:361042	480964	INS	456	0.8205	0.6402	6	RPH3AL(1.3228e-12,1.209)	NA	NA	NA	NA	NA	NA	NA	NA	No	ID=17-360738-360883-CCTCCCACATGACCTCACAGACCTGACCCCAGCGTGTT,17-360921-361079-GCGTGTTCCTCCCACATGACCTCACAGACCTGACCCCT;MOTIFS=GCGTGTTCCTCCCACATGACCTCACAGACCTGACCCCT,CCTCCCACATGACCTCACAGACCTGACCCCAGCGTGTT;STRUC=<VC94294>	HPRC,HGSVC,1KG-ONT	No	0.198	Yes	NA,NA	NA	NA
chr17:361059	480965	INS	152	0.8191	0.6603	28	RPH3AL(1.3228e-12,1.209)	NA	NA	NA	NA	NA	NA	NA	NA	No	ID=17-360738-360883-CCTCCCACATGACCTCACAGACCTGACCCCAGCGTGTT,17-360921-361079-GCGTGTTCCTCCCACATGACCTCACAGACCTGACCCCT;MOTIFS=GCGTGTTCCTCCCACATGACCTCACAGACCTGACCCCT,CCTCCCACATGACCTCACAGACCTGACCCCAGCGTGTT;STRUC=<VC94294>	HGSVC,1KG-ONT	No	0.198	Yes	NA,NA	NA	NA
chr17:361787	480966	DEL	117	0.9538	0.1834	944	RPH3AL(1.3228e-12,1.209)	NA	NA	NA	NA	NA	NA	NA	NA	No	NA	HPRC,HGSVC,1KG-ONT	No	0.006	Yes	NA,NA	NA	NA
chr17:362081	480967	INS	119	0.8144	0.6615	20	RPH3AL(1.3228e-12,1.209)	NA	NA	NA	NA	NA	NA	NA	NA	No	NA	HPRC,HGSVC,1KG-ONT	No	0.039	Yes	NA,NA	NA	NA
chr17:362088	480968	INS	160	0.8516	0.5445	485	RPH3AL(1.3228e-12,1.209)	NA	NA	NA	NA	NA	NA	NA	NA	No	NA	HPRC,HGSVC,1KG-ONT	No	0.039	Yes	NA,NA	NA	NA
chr17:363496	480969	DEL	341	0.9222	0.2838	16	RPH3AL(1.3228e-12,1.209)	NA	NA	NA	NA	NA	NA	NA	NA	No	ID=17-363789-363815-A,17-363824-363833-GTG,17-363853-363932-TGTGGCCGGGCGTGGTGGCA;MOTIFS=TGTGGCCGGGCGTGGTGGCA,GTG,A;STRUC=<VC94295>	HPRC,HGSVC,1KG-ONT	Yes	0.063	Yes	NA,NA	NA	NA
chr17:363496	480970	DEL	361	0.939	0.2461	475	RPH3AL(1.3228e-12,1.209)	NA	NA	NA	NA	NA	NA	NA	NA	No	ID=17-363789-363815-A,17-363824-363833-GTG,17-363853-363932-TGTGGCCGGGCGTGGTGGCA;MOTIFS=TGTGGCCGGGCGTGGTGGCA,GTG,A;STRUC=<VC94295>	HPRC,HGSVC,1KG-ONT	Yes	0.063	Yes	NA,NA	NA	NA
chr17:365953	480971	DEL	129	0.8755	0.4205	62	RPH3AL(1.3228e-12,1.209)	NA	NA	NA	NA	NA	NA	NA	NA	No	NA	HPRC,HGSVC,1KG-ONT	Yes	1.315	Yes	NA,NA	NA	NA
chr17:366021	480972	DEL	334	0.9871	0.073	182	RPH3AL(1.3228e-12,1.209)	NA	NA	NA	NA	NA	NA	NA	NA	No	ID=17-366088-366103-TGTT;MOTIFS=TGTT;STRUC=<TR1424935>,ID=17-366102-366115-TGTT;MOTIFS=TGTT;STRUC=<TR1424936>	HPRC,HGSVC,1KG-ONT	No	0.324	Yes	NA,NA	NA	NA
chr17:367066	480974	INS	402	0.8985	0.3646	471	RPH3AL(1.3228e-12,1.209)	NA	NA	NA	NA	NA	NA	NA	enhancer	No	NA	HPRC,HGSVC,1KG-ONT	Yes	0.045	Yes	NA,NA	NA	NA
chr17:367066	480973	INS	201	0.8741	0.502	21	RPH3AL(1.3228e-12,1.209)	NA	NA	NA	NA	NA	NA	NA	enhancer	No	NA	NA	Yes	0.045	Yes	NA,NA	NA	NA
chr17:367184	480975	DEL	67	0.9006	0.3741	5	RPH3AL(1.3228e-12,1.209)	NA	NA	NA	NA	NA	NA	NA	enhancer	No	NA	HGSVC	No	0.049	Yes	NA,NA	NA	NA
chr17:367251	480976	INS	335	0.9269	0.289	1	RPH3AL(1.3228e-12,1.209)	NA	NA	NA	NA	NA	NA	NA	enhancer	No	NA	HPRC,HGSVC,1KG-ONT	Yes	0.002	No	NA,NA	NA	NA
chr17:367277	480977	INS	134	0.9571	0.1984	1	RPH3AL(1.3228e-12,1.209)	NA	NA	NA	NA	NA	NA	NA	enhancer	No	NA	HGSVC	Yes	0.002	Yes	NA,NA	NA	NA
chr17:367313	480978	DEL	134	0.8163	0.6572	68	RPH3AL(1.3228e-12,1.209)	NA	NA	NA	NA	NA	NA	NA	enhancer	No	NA	HGSVC,1KG-ONT	No	0.045	Yes	NA,NA	NA	NA
chr17:367445	480979	DEL	332	0.9847	0.0929	192	RPH3AL(1.3228e-12,1.209)	NA	NA	NA	NA	NA	NA	NA	enhancer	No	NA	HPRC,HGSVC,1KG-ONT	No	0.05	Yes	NA,NA	NA	NA
chr17:367448	480980	DEL	134	0.8727	0.4558	5	RPH3AL(1.3228e-12,1.209)	NA	NA	NA	NA	NA	NA	NA	enhancer	No	NA	HGSVC,1KG-ONT	No	0.044	No	NA,NA	NA	NA
chr17:370127	480981	DEL	144	0.8997	0.3588	24	RPH3AL(1.3228e-12,1.209)	NA	NA	NA	NA	NA	NA	NA	NA	No	ID=17-370067-370270-TGTGCTCCTCCCGTCACCATGAGACAGAACAGGCCTTGGGTGGTCTCT;MOTIFS=TGTGCTCCTCCCGTCACCATGAGACAGAACAGGCCTTGGGTGGTCTCT;STRUC=<TR1424939>	HPRC	No	0.066	Yes	NA,NA	NA	NA
chr17:370414	480982	DEL	95	0.8914	0.5679	188	RPH3AL(1.3228e-12,1.209)	NA	NA	NA	NA	NA	NA	NA	NA	No	NA	HPRC,HGSVC,1KG-ONT	No	3.256	Yes	NA,NA	NA	NA
chr17:373237	480983	DEL	68	0.8872	0.4031	2	RPH3AL(1.3228e-12,1.209)	NA	NA	NA	NA	NA	NA	NA	NA	No	NA	NA	No	8.788	Yes	NA,NA	NA	NA
chr17:375521	480984	DEL	106	0.8403	0.5782	4	RPH3AL(1.3228e-12,1.209)	NA	NA	NA	NA	NA	NA	NA	NA	No	NA	HGSVC	No	0.053	Yes	NA,NA	NA	NA
chr17:375545	480985	INS	53	0.9102	0.3674	17	RPH3AL(1.3228e-12,1.209)	NA	NA	NA	NA	NA	NA	NA	NA	No	NA	HPRC,HGSVC,1KG-ONT	No	0.137	Yes	NA,NA	NA	NA
chr17:375545	480986	DEL	159	0.846	0.5408	248	RPH3AL(1.3228e-12,1.209)	NA	NA	NA	NA	NA	NA	NA	NA	No	NA	HPRC,HGSVC,1KG-ONT	No	0.045	Yes	NA,NA	NA	NA
chr17:375550	480987	DEL	265	0.8927	0.4137	70	RPH3AL(1.3228e-12,1.209)	NA	NA	NA	NA	NA	NA	NA	NA	No	NA	HPRC,HGSVC,1KG-ONT	No	0.062	Yes	NA,NA	NA	NA
chr17:375572	480988	DEL	50	0.8052	0.6776	9	RPH3AL(1.3228e-12,1.209)	NA	NA	NA	NA	NA	NA	NA	NA	No	NA	HPRC,HGSVC,1KG-ONT	No	0.031	Yes	NA,NA	NA	NA
chr17:375574	480989	INS	106	0.882	0.4701	8	RPH3AL(1.3228e-12,1.209)	NA	NA	NA	NA	NA	NA	NA	NA	No	NA	NA	No	0.137	Yes	NA,NA	NA	NA
chr17:375574	480990	DEL	53	0.9472	0.2018	857	RPH3AL(1.3228e-12,1.209)	NA	NA	NA	NA	NA	NA	NA	NA	No	NA	HPRC,HGSVC,1KG-ONT	No	0.029	Yes	NA,NA	NA	NA
chr17:375592	480991	INS	159	0.8616	0.5276	60	RPH3AL(1.3228e-12,1.209)	NA	NA	NA	NA	NA	NA	NA	NA	No	NA	HPRC,HGSVC	No	0.137	Yes	NA,NA	NA	NA
chr17:375603	480992	DEL	53	0.9835	0.0997	75	RPH3AL(1.3228e-12,1.209)	NA	NA	NA	NA	NA	NA	NA	NA	No	NA	HPRC,HGSVC,1KG-ONT	No	0.039	Yes	NA,NA	NA	NA
chr17:375621	480993	INS	55	0.8824	0.4896	5	RPH3AL(1.3228e-12,1.209)	NA	NA	NA	NA	NA	NA	NA	NA	No	NA	HPRC,HGSVC,1KG-ONT	No	0.03	No	NA,NA	NA	NA
chr17:375627	480994	INS	265	0.903	0.3376	3	RPH3AL(1.3228e-12,1.209)	NA	NA	NA	NA	NA	NA	NA	NA	No	NA	NA	No	0.03	Yes	NA,NA	NA	NA
chr17:375627	480995	DEL	212	0.8583	0.6707	27	RPH3AL(1.3228e-12,1.209)	NA	NA	NA	NA	NA	NA	NA	NA	No	NA	HPRC,HGSVC,1KG-ONT	No	0.059	Yes	NA,NA	NA	NA
chr17:375636	480996	INS	57	0.8045	0.694	1	RPH3AL(1.3228e-12,1.209)	NA	NA	NA	NA	NA	NA	NA	NA	No	NA	HPRC,HGSVC,1KG-ONT	No	0.03	No	NA,NA	NA	NA
chr17:375674	480997	DEL	55	0.9082	0.346	8	RPH3AL(1.3228e-12,1.209)	NA	NA	NA	NA	NA	NA	NA	NA	No	NA	HPRC,HGSVC,1KG-ONT	No	0.026	Yes	NA,NA	NA	NA
chr17:375815	480998	INS	53	0.8987	0.3605	19	RPH3AL(1.3228e-12,1.209)	NA	NA	NA	NA	NA	NA	NA	NA	No	NA	HPRC,HGSVC,1KG-ONT	No	0.116	Yes	NA,NA	NA	NA
chr17:380478	480999	DEL	66	0.8688	0.5511	54	RPH3AL(1.3228e-12,1.209)	NA	NA	NA	NA	NA	NA	NA	NA	No	ID=17-380703-380712-CCT,17-381206-381216-C,17-381386-381397-C;MOTIFS=CCT,C;STRUC=<VC94298>	HPRC,HGSVC	No	0.024	No	NA,NA	NA	NA
chr17:380484	481000	DEL	772	0.8424	0.5807	1	RPH3AL(1.3228e-12,1.209)	NA	NA	NA	NA	NA	NA	NA	NA	No	ID=17-380703-380712-CCT,17-381206-381216-C,17-381386-381397-C;MOTIFS=CCT,C;STRUC=<VC94298>	1KG-ONT	Yes	0.018	No	NA,NA	NA	NA
chr17:380485	481001	INS	350	0.8536	0.5957	7	RPH3AL(1.3228e-12,1.209)	NA	NA	NA	NA	NA	NA	NA	NA	No	ID=17-380703-380712-CCT,17-381206-381216-C,17-381386-381397-C;MOTIFS=CCT,C;STRUC=<VC94298>	HPRC,HGSVC,1KG-ONT	No	1.654	Yes	NA,NA	NA	NA
chr17:380517	481002	INS	66	0.8509	0.5478	1	RPH3AL(1.3228e-12,1.209)	NA	NA	NA	NA	NA	NA	NA	NA	No	ID=17-380703-380712-CCT,17-381206-381216-C,17-381386-381397-C;MOTIFS=CCT,C;STRUC=<VC94298>	HPRC,HGSVC,1KG-ONT	No	3.93	Yes	NA,NA	NA	NA
chr17:380526	481003	INS	240	0.8117	0.6982	2	RPH3AL(1.3228e-12,1.209)	NA	NA	NA	NA	NA	NA	NA	NA	No	ID=17-380703-380712-CCT,17-381206-381216-C,17-381386-381397-C;MOTIFS=CCT,C;STRUC=<VC94298>	HPRC,HGSVC,1KG-ONT	No	3.93	Yes	NA,NA	NA	NA
chr17:380530	481004	INS	899	0.8175	0.6697	32	RPH3AL(1.3228e-12,1.209)	NA	NA	NA	NA	NA	NA	NA	NA	No	ID=17-380703-380712-CCT,17-381206-381216-C,17-381386-381397-C;MOTIFS=CCT,C;STRUC=<VC94298>	HPRC,HGSVC	No	1.654	Yes	NA,NA	NA	NA
chr17:380530	481005	INS	328	0.8448	0.5857	2	RPH3AL(1.3228e-12,1.209)	NA	NA	NA	NA	NA	NA	NA	NA	No	ID=17-380703-380712-CCT,17-381206-381216-C,17-381386-381397-C;MOTIFS=CCT,C;STRUC=<VC94298>	HPRC,HGSVC	No	1.654	No	NA,NA	NA	NA
chr17:380530	481006	INS	303	0.9041	0.5251	1	RPH3AL(1.3228e-12,1.209)	NA	NA	NA	NA	NA	NA	NA	NA	No	ID=17-380703-380712-CCT,17-381206-381216-C,17-381386-381397-C;MOTIFS=CCT,C;STRUC=<VC94298>	HPRC,HGSVC	No	1.654	No	NA,NA	NA	NA
chr17:380552	481008	INS	218	0.8727	0.4927	1	RPH3AL(1.3228e-12,1.209)	NA	NA	NA	NA	NA	NA	NA	NA	No	ID=17-380703-380712-CCT,17-381206-381216-C,17-381386-381397-C;MOTIFS=CCT,C;STRUC=<VC94298>	HPRC,HGSVC,1KG-ONT	No	0.116	No	NA,NA	NA	NA
chr17:380570	481010	INS	196	0.8106	0.699	2	RPH3AL(1.3228e-12,1.209)	NA	NA	NA	NA	NA	NA	NA	NA	No	ID=17-380703-380712-CCT,17-381206-381216-C,17-381386-381397-C;MOTIFS=CCT,C;STRUC=<VC94298>	HPRC,HGSVC,1KG-ONT	No	0.116	No	NA,NA	NA	NA
chr17:380627	481012	INS	350	0.9382	0.2366	6	RPH3AL(1.3228e-12,1.209)	NA	NA	NA	NA	NA	NA	NA	NA	No	ID=17-380703-380712-CCT,17-381206-381216-C,17-381386-381397-C;MOTIFS=CCT,C;STRUC=<VC94298>	HPRC,HGSVC,1KG-ONT	No	0.116	Yes	NA,NA	NA	NA
chr17:380638	481013	INS	621	0.8874	0.4077	88	RPH3AL(1.3228e-12,1.209)	NA	NA	NA	NA	NA	NA	NA	NA	No	ID=17-380703-380712-CCT,17-381206-381216-C,17-381386-381397-C;MOTIFS=CCT,C;STRUC=<VC94298>	HPRC,HGSVC,1KG-ONT	No	0.116	Yes	NA,NA	NA	NA
chr17:380640	481014	INS	107	0.8009	0.6885	2	RPH3AL(1.3228e-12,1.209)	NA	NA	NA	NA	NA	NA	NA	NA	No	ID=17-380703-380712-CCT,17-381206-381216-C,17-381386-381397-C;MOTIFS=CCT,C;STRUC=<VC94298>	HPRC,HGSVC,1KG-ONT	No	0.116	No	NA,NA	NA	NA
chr17:380686	481015	DEL	328	0.8085	0.6755	13	RPH3AL(1.3228e-12,1.209)	NA	NA	NA	NA	NA	NA	NA	NA	No	ID=17-380703-380712-CCT,17-381206-381216-C,17-381386-381397-C;MOTIFS=CCT,C;STRUC=<VC94298>	HPRC,HGSVC,1KG-ONT	No	0.022	No	NA,NA	NA	NA
chr17:380703	481018	INS	267	0.9057	0.4246	10	RPH3AL(1.3228e-12,1.209)	NA	NA	NA	NA	NA	NA	NA	NA	No	ID=17-380703-380712-CCT,17-381206-381216-C,17-381386-381397-C;MOTIFS=CCT,C;STRUC=<VC94298>	HPRC,HGSVC	No	0.116	Yes	NA,NA	NA	NA
chr17:380750	481020	INS	331	0.8651	0.4948	6	RPH3AL(1.3228e-12,1.209)	NA	NA	NA	NA	NA	NA	NA	NA	No	ID=17-380703-380712-CCT,17-381206-381216-C,17-381386-381397-C;MOTIFS=CCT,C;STRUC=<VC94298>	HPRC,HGSVC	No	0.116	No	NA,NA	NA	NA
chr17:380779	481022	INS	341	0.8562	0.69	4	RPH3AL(1.3228e-12,1.209)	NA	NA	NA	NA	NA	NA	NA	NA	No	ID=17-380703-380712-CCT,17-381206-381216-C,17-381386-381397-C;MOTIFS=CCT,C;STRUC=<VC94298>	HPRC,HGSVC,1KG-ONT	No	0.116	No	NA,NA	NA	NA
chr17:380814	481023	DEL	444	0.8102	0.6791	54	RPH3AL(1.3228e-12,1.209)	NA	NA	NA	NA	NA	NA	NA	NA	No	ID=17-380703-380712-CCT,17-381206-381216-C,17-381386-381397-C;MOTIFS=CCT,C;STRUC=<VC94298>	HPRC,HGSVC	Yes	0.019	Yes	NA,NA	NA	NA
chr17:380831	481026	INS	274	0.8739	0.4863	1	RPH3AL(1.3228e-12,1.209)	NA	NA	NA	NA	NA	NA	NA	NA	No	ID=17-380703-380712-CCT,17-381206-381216-C,17-381386-381397-C;MOTIFS=CCT,C;STRUC=<VC94298>	HPRC,HGSVC	No	0.116	No	NA,NA	NA	NA
chr17:380833	481027	INS	64	0.9054	0.3503	1	RPH3AL(1.3228e-12,1.209)	NA	NA	NA	NA	NA	NA	NA	NA	No	ID=17-380703-380712-CCT,17-381206-381216-C,17-381386-381397-C;MOTIFS=CCT,C;STRUC=<VC94298>	HPRC,HGSVC,1KG-ONT	No	0.116	No	NA,NA	NA	NA
chr17:380836	481030	INS	87	0.8031	0.69	98	RPH3AL(1.3228e-12,1.209)	NA	NA	NA	NA	NA	NA	NA	NA	No	ID=17-380703-380712-CCT,17-381206-381216-C,17-381386-381397-C;MOTIFS=CCT,C;STRUC=<VC94298>	HPRC,HGSVC,1KG-ONT	No	0.116	Yes	NA,NA	NA	NA
chr17:380836	481029	INS	84	0.9177	0.3087	8	RPH3AL(1.3228e-12,1.209)	NA	NA	NA	NA	NA	NA	NA	NA	No	ID=17-380703-380712-CCT,17-381206-381216-C,17-381386-381397-C;MOTIFS=CCT,C;STRUC=<VC94298>	HPRC,HGSVC,1KG-ONT	No	0.116	No	NA,NA	NA	NA
chr17:380836	481028	INS	65	0.826	0.6561	7	RPH3AL(1.3228e-12,1.209)	NA	NA	NA	NA	NA	NA	NA	NA	No	ID=17-380703-380712-CCT,17-381206-381216-C,17-381386-381397-C;MOTIFS=CCT,C;STRUC=<VC94298>	HPRC,HGSVC,1KG-ONT	No	0.116	Yes	NA,NA	NA	NA
chr17:380858	481031	INS	794	0.8691	0.4921	29	RPH3AL(1.3228e-12,1.209)	NA	NA	NA	NA	NA	NA	NA	NA	No	ID=17-380703-380712-CCT,17-381206-381216-C,17-381386-381397-C;MOTIFS=CCT,C;STRUC=<VC94298>	HPRC,HGSVC	No	0.116	Yes	NA,NA	NA	NA
chr17:380865	481040	INS	704	0.9361	0.2609	6	RPH3AL(1.3228e-12,1.209)	NA	NA	NA	NA	NA	NA	NA	NA	No	ID=17-380703-380712-CCT,17-381206-381216-C,17-381386-381397-C;MOTIFS=CCT,C;STRUC=<VC94298>	HPRC,HGSVC	No	0.116	Yes	NA,NA	NA	NA
chr17:380865	481034	INS	550	0.9517	0.2142	52	RPH3AL(1.3228e-12,1.209)	NA	NA	NA	NA	NA	NA	NA	NA	No	ID=17-380703-380712-CCT,17-381206-381216-C,17-381386-381397-C;MOTIFS=CCT,C;STRUC=<VC94298>	HPRC,HGSVC,1KG-ONT	No	0.116	Yes	NA,NA	NA	NA
chr17:380865	481035	INS	1257	0.8693	0.5185	14	RPH3AL(1.3228e-12,1.209)	NA	NA	NA	NA	NA	NA	NA	NA	No	ID=17-380703-380712-CCT,17-381206-381216-C,17-381386-381397-C;MOTIFS=CCT,C;STRUC=<VC94298>	HPRC,HGSVC	No	0.116	Yes	NA,NA	NA	NA
chr17:380865	481036	INS	748	0.9336	0.2465	31	RPH3AL(1.3228e-12,1.209)	NA	NA	NA	NA	NA	NA	NA	NA	No	ID=17-380703-380712-CCT,17-381206-381216-C,17-381386-381397-C;MOTIFS=CCT,C;STRUC=<VC94298>	HPRC,HGSVC	No	0.116	Yes	NA,NA	NA	NA
chr17:380865	481037	INS	374	0.9054	0.3432	84	RPH3AL(1.3228e-12,1.209)	NA	NA	NA	NA	NA	NA	NA	NA	No	ID=17-380703-380712-CCT,17-381206-381216-C,17-381386-381397-C;MOTIFS=CCT,C;STRUC=<VC94298>	HPRC,HGSVC,1KG-ONT	No	0.116	Yes	NA,NA	NA	NA
chr17:380865	481038	INS	462	0.8498	0.5686	313	RPH3AL(1.3228e-12,1.209)	NA	NA	NA	NA	NA	NA	NA	NA	No	ID=17-380703-380712-CCT,17-381206-381216-C,17-381386-381397-C;MOTIFS=CCT,C;STRUC=<VC94298>	HPRC,HGSVC,1KG-ONT	No	0.116	Yes	NA,NA	NA	NA
chr17:380865	481039	INS	505	0.9396	0.2814	90	RPH3AL(1.3228e-12,1.209)	NA	NA	NA	NA	NA	NA	NA	NA	No	ID=17-380703-380712-CCT,17-381206-381216-C,17-381386-381397-C;MOTIFS=CCT,C;STRUC=<VC94298>	HPRC,HGSVC,1KG-ONT	No	0.116	Yes	NA,NA	NA	NA
chr17:380865	481033	INS	660	0.8622	0.5895	33	RPH3AL(1.3228e-12,1.209)	NA	NA	NA	NA	NA	NA	NA	NA	No	ID=17-380703-380712-CCT,17-381206-381216-C,17-381386-381397-C;MOTIFS=CCT,C;STRUC=<VC94298>	HPRC,HGSVC,1KG-ONT	No	0.116	Yes	NA,NA	NA	NA
chr17:380866	481042	INS	574	0.8316	0.6451	15	RPH3AL(1.3228e-12,1.209)	NA	NA	NA	NA	NA	NA	NA	NA	No	ID=17-380703-380712-CCT,17-381206-381216-C,17-381386-381397-C;MOTIFS=CCT,C;STRUC=<VC94298>	HPRC,HGSVC,1KG-ONT	No	0.116	Yes	NA,NA	NA	NA
chr17:380869	481043	INS	405	0.8502	0.5451	49	RPH3AL(1.3228e-12,1.209)	NA	NA	NA	NA	NA	NA	NA	NA	No	ID=17-380703-380712-CCT,17-381206-381216-C,17-381386-381397-C;MOTIFS=CCT,C;STRUC=<VC94298>	HPRC,HGSVC,1KG-ONT	No	0.116	Yes	NA,NA	NA	NA
chr17:380876	481044	INS	420	0.912	0.6049	42	RPH3AL(1.3228e-12,1.209)	NA	NA	NA	NA	NA	NA	NA	NA	No	ID=17-380703-380712-CCT,17-381206-381216-C,17-381386-381397-C;MOTIFS=CCT,C;STRUC=<VC94298>	HPRC,HGSVC,1KG-ONT	No	0.116	Yes	NA,NA	NA	NA
chr17:380877	481045	INS	593	0.8201	0.6466	16	RPH3AL(1.3228e-12,1.209)	NA	NA	NA	NA	NA	NA	NA	NA	No	ID=17-380703-380712-CCT,17-381206-381216-C,17-381386-381397-C;MOTIFS=CCT,C;STRUC=<VC94298>	HPRC,HGSVC,1KG-ONT	No	0.116	Yes	NA,NA	NA	NA
chr17:380944	481046	INS	1020	0.8585	0.5405	19	RPH3AL(1.3228e-12,1.209)	NA	NA	NA	NA	NA	NA	NA	NA	No	ID=17-380703-380712-CCT,17-381206-381216-C,17-381386-381397-C;MOTIFS=CCT,C;STRUC=<VC94298>	HPRC,HGSVC	No	0.116	Yes	NA,NA	NA	NA
chr17:380947	481047	INS	481	0.8106	0.6882	178	RPH3AL(1.3228e-12,1.209)	NA	NA	NA	NA	NA	NA	NA	NA	No	ID=17-380703-380712-CCT,17-381206-381216-C,17-381386-381397-C;MOTIFS=CCT,C;STRUC=<VC94298>	HPRC,HGSVC,1KG-ONT	No	0.116	Yes	NA,NA	NA	NA
chr17:380949	481048	INS	70	0.8359	0.6274	1	RPH3AL(1.3228e-12,1.209)	NA	NA	NA	NA	NA	NA	NA	NA	No	ID=17-380703-380712-CCT,17-381206-381216-C,17-381386-381397-C;MOTIFS=CCT,C;STRUC=<VC94298>	HPRC,HGSVC,1KG-ONT	No	0.116	No	NA,NA	NA	NA
chr17:380950	481049	INS	61	0.8558	0.5103	1	RPH3AL(1.3228e-12,1.209)	NA	NA	NA	NA	NA	NA	NA	NA	No	ID=17-380703-380712-CCT,17-381206-381216-C,17-381386-381397-C;MOTIFS=CCT,C;STRUC=<VC94298>	HPRC,HGSVC,1KG-ONT	No	0.116	No	NA,NA	NA	NA
chr17:380993	481050	INS	136	0.8654	0.5302	3	RPH3AL(1.3228e-12,1.209)	NA	NA	NA	NA	NA	NA	NA	NA	No	ID=17-380703-380712-CCT,17-381206-381216-C,17-381386-381397-C;MOTIFS=CCT,C;STRUC=<VC94298>	HPRC,HGSVC,1KG-ONT	No	0.116	No	NA,NA	NA	NA
chr17:380994	481051	INS	432	0.8044	0.675	45	RPH3AL(1.3228e-12,1.209)	NA	NA	NA	NA	NA	NA	NA	NA	No	ID=17-380703-380712-CCT,17-381206-381216-C,17-381386-381397-C;MOTIFS=CCT,C;STRUC=<VC94298>	HPRC,HGSVC,1KG-ONT	No	0.116	Yes	NA,NA	NA	NA
chr17:381040	481053	INS	527	0.8401	0.5783	114	RPH3AL(1.3228e-12,1.209)	NA	NA	NA	NA	NA	NA	NA	NA	No	ID=17-380703-380712-CCT,17-381206-381216-C,17-381386-381397-C;MOTIFS=CCT,C;STRUC=<VC94298>	HPRC,HGSVC,1KG-ONT	No	0.116	Yes	NA,NA	NA	NA
chr17:381098	481054	INS	66	0.9329	0.3922	5	RPH3AL(1.3228e-12,1.209)	NA	NA	NA	NA	NA	NA	NA	NA	No	ID=17-380703-380712-CCT,17-381206-381216-C,17-381386-381397-C;MOTIFS=CCT,C;STRUC=<VC94298>	HPRC,HGSVC	No	0.116	Yes	NA,NA	NA	NA
chr17:381098	481055	INS	396	0.815	0.6525	57	RPH3AL(1.3228e-12,1.209)	NA	NA	NA	NA	NA	NA	NA	NA	No	ID=17-380703-380712-CCT,17-381206-381216-C,17-381386-381397-C;MOTIFS=CCT,C;STRUC=<VC94298>	HPRC,HGSVC,1KG-ONT	No	0.116	Yes	NA,NA	NA	NA
chr17:381099	481056	INS	198	0.8012	0.6955	1	RPH3AL(1.3228e-12,1.209)	NA	NA	NA	NA	NA	NA	NA	NA	No	ID=17-380703-380712-CCT,17-381206-381216-C,17-381386-381397-C;MOTIFS=CCT,C;STRUC=<VC94298>	HPRC,HGSVC,1KG-ONT	No	0.116	No	NA,NA	NA	NA
chr17:381103	481057	INS	154	0.8136	0.6686	3	RPH3AL(1.3228e-12,1.209)	NA	NA	NA	NA	NA	NA	NA	NA	No	ID=17-380703-380712-CCT,17-381206-381216-C,17-381386-381397-C;MOTIFS=CCT,C;STRUC=<VC94298>	HPRC,HGSVC,1KG-ONT	No	1.828	No	NA,NA	NA	NA
chr17:381103	481058	INS	176	0.8169	0.6701	4	RPH3AL(1.3228e-12,1.209)	NA	NA	NA	NA	NA	NA	NA	NA	No	ID=17-380703-380712-CCT,17-381206-381216-C,17-381386-381397-C;MOTIFS=CCT,C;STRUC=<VC94298>	HPRC,HGSVC,1KG-ONT	No	1.828	Yes	NA,NA	NA	NA
chr17:381103	481059	INS	352	0.8261	0.6599	3	RPH3AL(1.3228e-12,1.209)	NA	NA	NA	NA	NA	NA	NA	NA	No	ID=17-380703-380712-CCT,17-381206-381216-C,17-381386-381397-C;MOTIFS=CCT,C;STRUC=<VC94298>	HPRC,HGSVC,1KG-ONT	No	1.828	Yes	NA,NA	NA	NA
chr17:381107	481060	INS	439	0.8073	0.6704	98	RPH3AL(1.3228e-12,1.209)	NA	NA	NA	NA	NA	NA	NA	NA	No	ID=17-380703-380712-CCT,17-381206-381216-C,17-381386-381397-C;MOTIFS=CCT,C;STRUC=<VC94298>	HPRC,HGSVC,1KG-ONT	No	0.116	Yes	NA,NA	NA	NA
chr17:381110	481061	INS	591	0.8548	0.5325	19	RPH3AL(1.3228e-12,1.209)	NA	NA	NA	NA	NA	NA	NA	NA	No	ID=17-380703-380712-CCT,17-381206-381216-C,17-381386-381397-C;MOTIFS=CCT,C;STRUC=<VC94298>	HPRC,HGSVC,1KG-ONT	No	0.116	Yes	NA,NA	NA	NA
chr17:381144	481062	INS	90	0.8217	0.6252	6	RPH3AL(1.3228e-12,1.209)	NA	NA	NA	NA	NA	NA	NA	NA	No	ID=17-380703-380712-CCT,17-381206-381216-C,17-381386-381397-C;MOTIFS=CCT,C;STRUC=<VC94298>	HPRC,HGSVC	No	0.116	Yes	NA,NA	NA	NA
chr17:381180	481063	INS	69	0.8145	0.658	4	RPH3AL(1.3228e-12,1.209)	NA	NA	NA	NA	NA	NA	NA	NA	No	ID=17-380703-380712-CCT,17-381206-381216-C,17-381386-381397-C;MOTIFS=CCT,C;STRUC=<VC94298>	HPRC,HGSVC	No	0.116	Yes	NA,NA	NA	NA
chr17:381200	481064	INS	375	0.9076	0.3319	10	RPH3AL(1.3228e-12,1.209)	NA	NA	NA	NA	NA	NA	NA	NA	No	ID=17-380703-380712-CCT,17-381206-381216-C,17-381386-381397-C;MOTIFS=CCT,C;STRUC=<VC94298>	HPRC,HGSVC,1KG-ONT	No	0.116	Yes	NA,NA	NA	NA
chr17:381206	481065	INS	288	0.8169	0.6728	1	RPH3AL(1.3228e-12,1.209)	NA	NA	NA	NA	NA	NA	NA	NA	No	ID=17-380703-380712-CCT,17-381206-381216-C,17-381386-381397-C;MOTIFS=CCT,C;STRUC=<VC94298>	HPRC,HGSVC	No	0.116	No	NA,NA	NA	NA
chr17:381207	481066	INS	134	0.8786	0.6929	1	RPH3AL(1.3228e-12,1.209)	NA	NA	NA	NA	NA	NA	NA	NA	No	ID=17-380703-380712-CCT,17-381206-381216-C,17-381386-381397-C;MOTIFS=CCT,C;STRUC=<VC94298>	HPRC,HGSVC,1KG-ONT	No	0.116	No	NA,NA	NA	NA
chr17:381208	481067	INS	350	0.804	0.6746	6	RPH3AL(1.3228e-12,1.209)	NA	NA	NA	NA	NA	NA	NA	NA	No	ID=17-380703-380712-CCT,17-381206-381216-C,17-381386-381397-C;MOTIFS=CCT,C;STRUC=<VC94298>	HPRC,HGSVC,1KG-ONT	No	0.116	Yes	NA,NA	NA	NA
chr17:381209	481069	INS	217	0.8551	0.5426	1	RPH3AL(1.3228e-12,1.209)	NA	NA	NA	NA	NA	NA	NA	NA	No	ID=17-380703-380712-CCT,17-381206-381216-C,17-381386-381397-C;MOTIFS=CCT,C;STRUC=<VC94298>	HPRC,HGSVC,1KG-ONT	No	0.116	No	NA,NA	NA	NA
chr17:381243	481070	INS	136	0.8839	0.5972	2	RPH3AL(1.3228e-12,1.209)	NA	NA	NA	NA	NA	NA	NA	NA	No	ID=17-380703-380712-CCT,17-381206-381216-C,17-381386-381397-C;MOTIFS=CCT,C;STRUC=<VC94298>	HPRC,HGSVC,1KG-ONT	No	0.116	Yes	NA,NA	NA	NA
chr17:381256	481071	INS	194	0.8275	0.6404	3	RPH3AL(1.3228e-12,1.209)	NA	NA	NA	NA	NA	NA	NA	NA	No	ID=17-380703-380712-CCT,17-381206-381216-C,17-381386-381397-C;MOTIFS=CCT,C;STRUC=<VC94298>	HPRC,HGSVC,1KG-ONT	No	0.116	Yes	NA,NA	NA	NA
chr17:381349	481072	INS	384	0.8892	0.6065	4	RPH3AL(1.3228e-12,1.209)	NA	NA	NA	NA	NA	NA	NA	NA	No	ID=17-380703-380712-CCT,17-381206-381216-C,17-381386-381397-C;MOTIFS=CCT,C;STRUC=<VC94298>	HPRC,HGSVC	No	0.116	Yes	NA,NA	NA	NA
chr17:381387	481073	INS	178	0.8363	0.6345	1	RPH3AL(1.3228e-12,1.209)	NA	NA	NA	NA	NA	NA	NA	NA	No	ID=17-380703-380712-CCT,17-381206-381216-C,17-381386-381397-C;MOTIFS=CCT,C;STRUC=<VC94298>	HPRC,HGSVC,1KG-ONT	No	0.116	No	NA,NA	NA	NA
chr17:381424	481074	INS	248	0.8244	0.6465	1	RPH3AL(1.3228e-12,1.209)	NA	NA	NA	NA	NA	NA	NA	NA	No	ID=17-380703-380712-CCT,17-381206-381216-C,17-381386-381397-C;MOTIFS=CCT,C;STRUC=<VC94298>	HPRC,HGSVC,1KG-ONT	No	0.116	No	NA,NA	NA	NA
chr17:381426	481075	INS	66	0.8082	0.6714	2	RPH3AL(1.3228e-12,1.209)	NA	NA	NA	NA	NA	NA	NA	NA	No	ID=17-380703-380712-CCT,17-381206-381216-C,17-381386-381397-C;MOTIFS=CCT,C;STRUC=<VC94298>	HGSVC	No	0.116	No	NA,NA	NA	NA
chr17:381450	481076	INS	187	0.9273	0.3985	4	RPH3AL(1.3228e-12,1.209)	NA	NA	NA	NA	NA	NA	NA	NA	No	ID=17-380703-380712-CCT,17-381206-381216-C,17-381386-381397-C;MOTIFS=CCT,C;STRUC=<VC94298>	HPRC,HGSVC,1KG-ONT	No	0.116	No	NA,NA	NA	NA
chr17:382347	481077	DEL	306	0.8347	0.6073	1	RPH3AL(1.3228e-12,1.209)	NA	NA	NA	NA	NA	NA	NA	NA	No	NA	NA	Yes	5.077	No	NA,NA	NA	NA
chr17:387366	481079	INS	58	0.85	0.5413	4	NA	NA	NA	NA	NA	NA	NA	NA	NA	No	NA	HPRC,HGSVC,1KG-ONT	No	0.116	Yes	NA,NA	NA	NA
chr17:387366	481080	INS	53	0.9217	0.2855	8	NA	NA	NA	NA	NA	NA	NA	NA	NA	No	NA	HPRC,HGSVC,1KG-ONT	No	0.116	Yes	NA,NA	NA	NA
chr17:387366	481081	DEL	54	0.8376	0.6168	151	NA	NA	NA	NA	NA	NA	NA	NA	NA	No	NA	HPRC,HGSVC,1KG-ONT	No	0.032	Yes	NA,NA	NA	NA
chr17:387369	481082	DEL	105	0.8343	0.632	5	NA	NA	NA	NA	NA	NA	NA	NA	NA	No	NA	NA	No	0.032	Yes	NA,NA	NA	NA
chr17:387379	481083	INS	56	0.801	0.6894	53	NA	NA	NA	NA	NA	NA	NA	NA	NA	No	NA	HPRC,HGSVC,1KG-ONT	No	0.116	Yes	NA,NA	NA	NA
chr17:387392	481084	INS	321	0.9229	0.3097	15	NA	NA	NA	NA	NA	NA	NA	NA	NA	No	NA	HPRC,HGSVC,1KG-ONT	No	0.116	Yes	NA,NA	NA	NA
chr17:387392	481085	INS	268	0.8317	0.6244	72	NA	NA	NA	NA	NA	NA	NA	NA	NA	No	NA	HPRC,HGSVC,1KG-ONT	No	0.116	Yes	NA,NA	NA	NA
chr17:387408	481086	INS	56	0.8095	0.6854	19	NA	NA	NA	NA	NA	NA	NA	NA	NA	No	NA	HPRC,HGSVC,1KG-ONT	No	0.008	Yes	NA,NA	NA	NA
chr17:387420	481087	INS	53	0.9439	0.2117	478	NA	NA	NA	NA	NA	NA	NA	NA	NA	No	NA	HPRC,HGSVC,1KG-ONT	No	0.008	Yes	NA,NA	NA	NA
chr17:387420	481088	INS	374	0.8859	0.4144	5	NA	NA	NA	NA	NA	NA	NA	NA	NA	No	NA	HPRC,HGSVC,1KG-ONT	No	0.008	Yes	NA,NA	NA	NA
chr17:387420	481089	INS	591	0.9135	0.3438	9	NA	NA	NA	NA	NA	NA	NA	NA	NA	No	NA	HPRC,HGSVC	No	0.008	Yes	NA,NA	NA	NA
chr17:387420	481090	DEL	161	0.8554	0.6783	18	NA	NA	NA	NA	NA	NA	NA	NA	NA	No	NA	HPRC,HGSVC,1KG-ONT	No	0.014	Yes	NA,NA	NA	NA
chr17:387425	481091	INS	699	0.9139	0.5023	1	NA	NA	NA	NA	NA	NA	NA	NA	NA	No	NA	HPRC,HGSVC	No	0.008	No	NA,NA	NA	NA
chr17:387454	481092	INS	56	0.8943	0.4301	26	NA	NA	NA	NA	NA	NA	NA	NA	NA	No	NA	HPRC,HGSVC,1KG-ONT	No	0.008	Yes	NA,NA	NA	NA
chr17:387464	481093	INS	214	0.9173	0.3171	55	NA	NA	NA	NA	NA	NA	NA	NA	NA	No	NA	HPRC,HGSVC,1KG-ONT	No	0.008	Yes	NA,NA	NA	NA
chr17:387464	481094	INS	537	0.8623	0.4969	26	NA	NA	NA	NA	NA	NA	NA	NA	NA	No	NA	HPRC,HGSVC	No	0.008	Yes	NA,NA	NA	NA
chr17:387464	481095	INS	53	0.8656	0.4987	126	NA	NA	NA	NA	NA	NA	NA	NA	NA	No	NA	HPRC,HGSVC,1KG-ONT	No	0.008	Yes	NA,NA	NA	NA
chr17:387464	481096	INS	484	0.9306	0.2735	2	NA	NA	NA	NA	NA	NA	NA	NA	NA	No	NA	HGSVC	No	0.008	Yes	NA,NA	NA	NA
chr17:387480	481097	INS	159	0.8587	0.5749	71	NA	NA	NA	NA	NA	NA	NA	NA	NA	No	NA	HPRC,HGSVC,1KG-ONT	No	0.008	Yes	NA,NA	NA	NA
chr17:387517	481098	DEL	52	0.8232	0.6733	59	NA	NA	NA	NA	NA	NA	NA	NA	NA	No	NA	HPRC,HGSVC,1KG-ONT	No	0.051	Yes	NA,NA	NA	NA
chr17:387527	481099	INS	105	0.8721	0.4931	93	NA	NA	NA	NA	NA	NA	NA	NA	NA	No	NA	HPRC,HGSVC,1KG-ONT	No	0.008	Yes	NA,NA	NA	NA
chr17:387534	481100	INS	56	0.8689	0.486	7	NA	NA	NA	NA	NA	NA	NA	NA	NA	No	NA	HPRC,HGSVC,1KG-ONT	No	0.008	Yes	NA,NA	NA	NA
chr17:387565	481101	INS	161	0.8294	0.6357	76	NA	NA	NA	NA	NA	NA	NA	NA	NA	No	NA	HPRC,HGSVC,1KG-ONT	No	0.008	Yes	NA,NA	NA	NA
chr17:387565	481102	INS	54	0.8828	0.4423	28	NA	NA	NA	NA	NA	NA	NA	NA	NA	No	NA	HPRC,HGSVC,1KG-ONT	No	0.008	Yes	NA,NA	NA	NA
chr17:387624	481103	INS	111	0.9627	0.1548	9	NA	NA	NA	NA	NA	NA	NA	NA	NA	No	NA	HPRC,HGSVC,1KG-ONT	No	0.008	No	NA,NA	NA	NA
chr17:387634	481104	INS	55	0.9101	0.3307	80	NA	NA	NA	NA	NA	NA	NA	NA	NA	No	NA	HPRC,HGSVC,1KG-ONT	No	0.008	Yes	NA,NA	NA	NA
chr17:397700	481105	DEL	548	0.8072	0.6795	55	NA	NA	NA	NA	NA	NA	NA	NA	NA	No	NA	HGSVC,1KG-ONT	No	1.918	Yes	NA,NA	NA	NA
chr17:397844	481106	DEL	138	0.8674	0.4853	34	NA	NA	NA	NA	NA	NA	NA	NA	NA	No	NA	HPRC,1KG-ONT	No	1.051	Yes	NA,NA	NA	NA
chr17:397982	481107	DEL	69	0.95	0.3025	338	NA	NA	NA	NA	NA	NA	NA	NA	NA	No	NA	HPRC,HGSVC,1KG-ONT	No	1.051	Yes	NA,NA	NA	NA
chr17:398145	481108	DEL	138	0.8782	0.4296	4	NA	NA	NA	NA	NA	NA	NA	NA	NA	No	NA	HPRC,1KG-ONT	No	0.947	Yes	NA,NA	NA	NA
chr17:398261	481109	INS	69	0.8124	0.6704	3	NA	NA	NA	NA	NA	NA	NA	NA	NA	No	NA	NA	No	0.193	No	NA,NA	NA	NA
chr17:398330	481110	DEL	69	0.8921	0.3932	4	NA	NA	NA	NA	NA	NA	NA	NA	NA	No	NA	HPRC,HGSVC,1KG-ONT	No	1.579	Yes	NA,NA	NA	NA
chr17:398344	481111	INS	138	0.8617	0.5686	1	NA	NA	NA	NA	NA	NA	NA	NA	NA	No	NA	NA	No	0.193	No	NA,NA	NA	NA
chr17:398537	481112	DEL	69	0.8992	0.364	52	NA	NA	NA	NA	NA	NA	NA	NA	NA	No	NA	HPRC,HGSVC,1KG-ONT	No	1.099	Yes	NA,NA	NA	NA
chr17:402076	481113	INS	77	0.8683	0.5174	16	NA	NA	NA	NA	NA	NA	NA	NA	NA	No	ID=17-402042-402051-GGT,17-402119-402128-GGT;MOTIFS=GGT;STRUC=<VC94302>	HPRC,HGSVC,1KG-ONT	No	0.193	Yes	NA,NA	NA	NA
chr17:402830	481114	DEL	145	0.9604	0.1586	1	NA	NA	NA	NA	NA	NA	NA	NA	NA	No	ID=17-402895-403023-CTCGGAAGGACACTGGTGACGCTCGATGG,17-403082-403226-TGGTGACGCTCGATGGCTCGGAAGGACAG,17-403198-403313-TGGTGACGCTCGATGGCTCGGAAGGACAC,17-403256-403864-TGGTGACGCTCGATGGCTCGGAAGGACACTGGTGACGCTCGATGGCTCGGAAGGACAGTGGTGACGCTCGATGGCTCGGAAGGACAGTGGTGACGCTCGATGGCTCGGAAGGACAG,17-403285-403400-TGGTGACGCTCGATGGCTCGGAAGGACAG,17-403401-403516-TGGTGACGCTCGATGGCTCGGAAGGACAG,17-403517-403632-TGGTGACGCTCGATGGCTCGGAAGGACAG,17-403633-403748-TGGTGACGCTCGATGGCTCGGAAGGACAG,17-403749-403980-TGGTGACGCTCGATGGCTCGGAAGGACAG,17-403981-404096-TGGTGACGCTCGATGGCTCGGAAGGACAG,17-404068-404183-TGGTGACGCTCGATGGCTCGGAAGGACAC,17-404242-404373-TGGTGACGCTCGATGGCTCGGAAGGACAG;MOTIFS=TGGTGACGCTCGATGGCTCGGAAGGACAG,TGGTGACGCTCGATGGCTCGGAAGGACAC,CTCGGAAGGACACTGGTGACGCTCGATGG,TGGTGACGCTCGATGGCTCGGAAGGACACTGGTGACGCTCGATGGCTCGGAAGGACAGTGGTGACGCTCGATGGCTCGGAAGGACAGTGGTGACGCTCGATGGCTCGGAAGGACAG;STRUC=<VC94303>	HPRC,HGSVC	No	3.214	Yes	NA,NA	NA	NA
chr17:402830	481118	DEL	696	0.903	0.3313	133	NA	NA	NA	NA	NA	NA	NA	NA	NA	No	ID=17-402895-403023-CTCGGAAGGACACTGGTGACGCTCGATGG,17-403082-403226-TGGTGACGCTCGATGGCTCGGAAGGACAG,17-403198-403313-TGGTGACGCTCGATGGCTCGGAAGGACAC,17-403256-403864-TGGTGACGCTCGATGGCTCGGAAGGACACTGGTGACGCTCGATGGCTCGGAAGGACAGTGGTGACGCTCGATGGCTCGGAAGGACAGTGGTGACGCTCGATGGCTCGGAAGGACAG,17-403285-403400-TGGTGACGCTCGATGGCTCGGAAGGACAG,17-403401-403516-TGGTGACGCTCGATGGCTCGGAAGGACAG,17-403517-403632-TGGTGACGCTCGATGGCTCGGAAGGACAG,17-403633-403748-TGGTGACGCTCGATGGCTCGGAAGGACAG,17-403749-403980-TGGTGACGCTCGATGGCTCGGAAGGACAG,17-403981-404096-TGGTGACGCTCGATGGCTCGGAAGGACAG,17-404068-404183-TGGTGACGCTCGATGGCTCGGAAGGACAC,17-404242-404373-TGGTGACGCTCGATGGCTCGGAAGGACAG;MOTIFS=TGGTGACGCTCGATGGCTCGGAAGGACAG,TGGTGACGCTCGATGGCTCGGAAGGACAC,CTCGGAAGGACACTGGTGACGCTCGATGG,TGGTGACGCTCGATGGCTCGGAAGGACACTGGTGACGCTCGATGGCTCGGAAGGACAGTGGTGACGCTCGATGGCTCGGAAGGACAGTGGTGACGCTCGATGGCTCGGAAGGACAG;STRUC=<VC94303>	HPRC,HGSVC	No	0.734	Yes	NA,NA	NA	NA
chr17:402830	481117	DEL	580	0.8725	0.499	58	NA	NA	NA	NA	NA	NA	NA	NA	NA	No	ID=17-402895-403023-CTCGGAAGGACACTGGTGACGCTCGATGG,17-403082-403226-TGGTGACGCTCGATGGCTCGGAAGGACAG,17-403198-403313-TGGTGACGCTCGATGGCTCGGAAGGACAC,17-403256-403864-TGGTGACGCTCGATGGCTCGGAAGGACACTGGTGACGCTCGATGGCTCGGAAGGACAGTGGTGACGCTCGATGGCTCGGAAGGACAGTGGTGACGCTCGATGGCTCGGAAGGACAG,17-403285-403400-TGGTGACGCTCGATGGCTCGGAAGGACAG,17-403401-403516-TGGTGACGCTCGATGGCTCGGAAGGACAG,17-403517-403632-TGGTGACGCTCGATGGCTCGGAAGGACAG,17-403633-403748-TGGTGACGCTCGATGGCTCGGAAGGACAG,17-403749-403980-TGGTGACGCTCGATGGCTCGGAAGGACAG,17-403981-404096-TGGTGACGCTCGATGGCTCGGAAGGACAG,17-404068-404183-TGGTGACGCTCGATGGCTCGGAAGGACAC,17-404242-404373-TGGTGACGCTCGATGGCTCGGAAGGACAG;MOTIFS=TGGTGACGCTCGATGGCTCGGAAGGACAG,TGGTGACGCTCGATGGCTCGGAAGGACAC,CTCGGAAGGACACTGGTGACGCTCGATGG,TGGTGACGCTCGATGGCTCGGAAGGACACTGGTGACGCTCGATGGCTCGGAAGGACAGTGGTGACGCTCGATGGCTCGGAAGGACAGTGGTGACGCTCGATGGCTCGGAAGGACAG;STRUC=<VC94303>	HPRC,HGSVC	No	3.026	No	NA,NA	NA	NA
chr17:402830	481116	DEL	435	0.8086	0.6967	1	NA	NA	NA	NA	NA	NA	NA	NA	NA	No	ID=17-402895-403023-CTCGGAAGGACACTGGTGACGCTCGATGG,17-403082-403226-TGGTGACGCTCGATGGCTCGGAAGGACAG,17-403198-403313-TGGTGACGCTCGATGGCTCGGAAGGACAC,17-403256-403864-TGGTGACGCTCGATGGCTCGGAAGGACACTGGTGACGCTCGATGGCTCGGAAGGACAGTGGTGACGCTCGATGGCTCGGAAGGACAGTGGTGACGCTCGATGGCTCGGAAGGACAG,17-403285-403400-TGGTGACGCTCGATGGCTCGGAAGGACAG,17-403401-403516-TGGTGACGCTCGATGGCTCGGAAGGACAG,17-403517-403632-TGGTGACGCTCGATGGCTCGGAAGGACAG,17-403633-403748-TGGTGACGCTCGATGGCTCGGAAGGACAG,17-403749-403980-TGGTGACGCTCGATGGCTCGGAAGGACAG,17-403981-404096-TGGTGACGCTCGATGGCTCGGAAGGACAG,17-404068-404183-TGGTGACGCTCGATGGCTCGGAAGGACAC,17-404242-404373-TGGTGACGCTCGATGGCTCGGAAGGACAG;MOTIFS=TGGTGACGCTCGATGGCTCGGAAGGACAG,TGGTGACGCTCGATGGCTCGGAAGGACAC,CTCGGAAGGACACTGGTGACGCTCGATGG,TGGTGACGCTCGATGGCTCGGAAGGACACTGGTGACGCTCGATGGCTCGGAAGGACAGTGGTGACGCTCGATGGCTCGGAAGGACAGTGGTGACGCTCGATGGCTCGGAAGGACAG;STRUC=<VC94303>	HPRC,HGSVC	No	3.366	No	NA,NA	NA	NA
chr17:402837	481121	DEL	87	0.8725	0.4817	1	NA	NA	NA	NA	NA	NA	NA	NA	NA	No	ID=17-402895-403023-CTCGGAAGGACACTGGTGACGCTCGATGG,17-403082-403226-TGGTGACGCTCGATGGCTCGGAAGGACAG,17-403198-403313-TGGTGACGCTCGATGGCTCGGAAGGACAC,17-403256-403864-TGGTGACGCTCGATGGCTCGGAAGGACACTGGTGACGCTCGATGGCTCGGAAGGACAGTGGTGACGCTCGATGGCTCGGAAGGACAGTGGTGACGCTCGATGGCTCGGAAGGACAG,17-403285-403400-TGGTGACGCTCGATGGCTCGGAAGGACAG,17-403401-403516-TGGTGACGCTCGATGGCTCGGAAGGACAG,17-403517-403632-TGGTGACGCTCGATGGCTCGGAAGGACAG,17-403633-403748-TGGTGACGCTCGATGGCTCGGAAGGACAG,17-403749-403980-TGGTGACGCTCGATGGCTCGGAAGGACAG,17-403981-404096-TGGTGACGCTCGATGGCTCGGAAGGACAG,17-404068-404183-TGGTGACGCTCGATGGCTCGGAAGGACAC,17-404242-404373-TGGTGACGCTCGATGGCTCGGAAGGACAG;MOTIFS=TGGTGACGCTCGATGGCTCGGAAGGACAG,TGGTGACGCTCGATGGCTCGGAAGGACAC,CTCGGAAGGACACTGGTGACGCTCGATGG,TGGTGACGCTCGATGGCTCGGAAGGACACTGGTGACGCTCGATGGCTCGGAAGGACAGTGGTGACGCTCGATGGCTCGGAAGGACAGTGGTGACGCTCGATGGCTCGGAAGGACAG;STRUC=<VC94303>	HPRC,HGSVC,1KG-ONT	No	2.932	No	NA,NA	NA	NA
chr17:402837	481120	INS	318	0.8385	0.5996	11	NA	NA	NA	NA	NA	NA	NA	NA	NA	No	ID=17-402895-403023-CTCGGAAGGACACTGGTGACGCTCGATGG,17-403082-403226-TGGTGACGCTCGATGGCTCGGAAGGACAG,17-403198-403313-TGGTGACGCTCGATGGCTCGGAAGGACAC,17-403256-403864-TGGTGACGCTCGATGGCTCGGAAGGACACTGGTGACGCTCGATGGCTCGGAAGGACAGTGGTGACGCTCGATGGCTCGGAAGGACAGTGGTGACGCTCGATGGCTCGGAAGGACAG,17-403285-403400-TGGTGACGCTCGATGGCTCGGAAGGACAG,17-403401-403516-TGGTGACGCTCGATGGCTCGGAAGGACAG,17-403517-403632-TGGTGACGCTCGATGGCTCGGAAGGACAG,17-403633-403748-TGGTGACGCTCGATGGCTCGGAAGGACAG,17-403749-403980-TGGTGACGCTCGATGGCTCGGAAGGACAG,17-403981-404096-TGGTGACGCTCGATGGCTCGGAAGGACAG,17-404068-404183-TGGTGACGCTCGATGGCTCGGAAGGACAC,17-404242-404373-TGGTGACGCTCGATGGCTCGGAAGGACAG;MOTIFS=TGGTGACGCTCGATGGCTCGGAAGGACAG,TGGTGACGCTCGATGGCTCGGAAGGACAC,CTCGGAAGGACACTGGTGACGCTCGATGG,TGGTGACGCTCGATGGCTCGGAAGGACACTGGTGACGCTCGATGGCTCGGAAGGACAGTGGTGACGCTCGATGGCTCGGAAGGACAGTGGTGACGCTCGATGGCTCGGAAGGACAG;STRUC=<VC94303>	HPRC	No	0.037	No	NA,NA	NA	NA
chr17:402837	481119	INS	58	0.8444	0.5683	50	NA	NA	NA	NA	NA	NA	NA	NA	NA	No	ID=17-402895-403023-CTCGGAAGGACACTGGTGACGCTCGATGG,17-403082-403226-TGGTGACGCTCGATGGCTCGGAAGGACAG,17-403198-403313-TGGTGACGCTCGATGGCTCGGAAGGACAC,17-403256-403864-TGGTGACGCTCGATGGCTCGGAAGGACACTGGTGACGCTCGATGGCTCGGAAGGACAGTGGTGACGCTCGATGGCTCGGAAGGACAGTGGTGACGCTCGATGGCTCGGAAGGACAG,17-403285-403400-TGGTGACGCTCGATGGCTCGGAAGGACAG,17-403401-403516-TGGTGACGCTCGATGGCTCGGAAGGACAG,17-403517-403632-TGGTGACGCTCGATGGCTCGGAAGGACAG,17-403633-403748-TGGTGACGCTCGATGGCTCGGAAGGACAG,17-403749-403980-TGGTGACGCTCGATGGCTCGGAAGGACAG,17-403981-404096-TGGTGACGCTCGATGGCTCGGAAGGACAG,17-404068-404183-TGGTGACGCTCGATGGCTCGGAAGGACAC,17-404242-404373-TGGTGACGCTCGATGGCTCGGAAGGACAG;MOTIFS=TGGTGACGCTCGATGGCTCGGAAGGACAG,TGGTGACGCTCGATGGCTCGGAAGGACAC,CTCGGAAGGACACTGGTGACGCTCGATGG,TGGTGACGCTCGATGGCTCGGAAGGACACTGGTGACGCTCGATGGCTCGGAAGGACAGTGGTGACGCTCGATGGCTCGGAAGGACAGTGGTGACGCTCGATGGCTCGGAAGGACAG;STRUC=<VC94303>	HPRC,HGSVC	No	0.037	Yes	NA,NA	NA	NA
chr17:402837	481122	DEL	116	0.8478	0.592	3	NA	NA	NA	NA	NA	NA	NA	NA	NA	No	ID=17-402895-403023-CTCGGAAGGACACTGGTGACGCTCGATGG,17-403082-403226-TGGTGACGCTCGATGGCTCGGAAGGACAG,17-403198-403313-TGGTGACGCTCGATGGCTCGGAAGGACAC,17-403256-403864-TGGTGACGCTCGATGGCTCGGAAGGACACTGGTGACGCTCGATGGCTCGGAAGGACAGTGGTGACGCTCGATGGCTCGGAAGGACAGTGGTGACGCTCGATGGCTCGGAAGGACAG,17-403285-403400-TGGTGACGCTCGATGGCTCGGAAGGACAG,17-403401-403516-TGGTGACGCTCGATGGCTCGGAAGGACAG,17-403517-403632-TGGTGACGCTCGATGGCTCGGAAGGACAG,17-403633-403748-TGGTGACGCTCGATGGCTCGGAAGGACAG,17-403749-403980-TGGTGACGCTCGATGGCTCGGAAGGACAG,17-403981-404096-TGGTGACGCTCGATGGCTCGGAAGGACAG,17-404068-404183-TGGTGACGCTCGATGGCTCGGAAGGACAC,17-404242-404373-TGGTGACGCTCGATGGCTCGGAAGGACAG;MOTIFS=TGGTGACGCTCGATGGCTCGGAAGGACAG,TGGTGACGCTCGATGGCTCGGAAGGACAC,CTCGGAAGGACACTGGTGACGCTCGATGG,TGGTGACGCTCGATGGCTCGGAAGGACACTGGTGACGCTCGATGGCTCGGAAGGACAGTGGTGACGCTCGATGGCTCGGAAGGACAGTGGTGACGCTCGATGGCTCGGAAGGACAG;STRUC=<VC94303>	HPRC,HGSVC,1KG-ONT	No	3.302	No	NA,NA	NA	NA
chr17:402837	481123	DEL	319	0.8588	0.5483	42	NA	NA	NA	NA	NA	NA	NA	NA	NA	No	ID=17-402895-403023-CTCGGAAGGACACTGGTGACGCTCGATGG,17-403082-403226-TGGTGACGCTCGATGGCTCGGAAGGACAG,17-403198-403313-TGGTGACGCTCGATGGCTCGGAAGGACAC,17-403256-403864-TGGTGACGCTCGATGGCTCGGAAGGACACTGGTGACGCTCGATGGCTCGGAAGGACAGTGGTGACGCTCGATGGCTCGGAAGGACAGTGGTGACGCTCGATGGCTCGGAAGGACAG,17-403285-403400-TGGTGACGCTCGATGGCTCGGAAGGACAG,17-403401-403516-TGGTGACGCTCGATGGCTCGGAAGGACAG,17-403517-403632-TGGTGACGCTCGATGGCTCGGAAGGACAG,17-403633-403748-TGGTGACGCTCGATGGCTCGGAAGGACAG,17-403749-403980-TGGTGACGCTCGATGGCTCGGAAGGACAG,17-403981-404096-TGGTGACGCTCGATGGCTCGGAAGGACAG,17-404068-404183-TGGTGACGCTCGATGGCTCGGAAGGACAC,17-404242-404373-TGGTGACGCTCGATGGCTCGGAAGGACAG;MOTIFS=TGGTGACGCTCGATGGCTCGGAAGGACAG,TGGTGACGCTCGATGGCTCGGAAGGACAC,CTCGGAAGGACACTGGTGACGCTCGATGG,TGGTGACGCTCGATGGCTCGGAAGGACACTGGTGACGCTCGATGGCTCGGAAGGACAGTGGTGACGCTCGATGGCTCGGAAGGACAGTGGTGACGCTCGATGGCTCGGAAGGACAG;STRUC=<VC94303>	HPRC,HGSVC,1KG-ONT	No	3.144	Yes	NA,NA	NA	NA
chr17:402837	481124	DEL	377	0.8552	0.549	18	NA	NA	NA	NA	NA	NA	NA	NA	NA	No	ID=17-402895-403023-CTCGGAAGGACACTGGTGACGCTCGATGG,17-403082-403226-TGGTGACGCTCGATGGCTCGGAAGGACAG,17-403198-403313-TGGTGACGCTCGATGGCTCGGAAGGACAC,17-403256-403864-TGGTGACGCTCGATGGCTCGGAAGGACACTGGTGACGCTCGATGGCTCGGAAGGACAGTGGTGACGCTCGATGGCTCGGAAGGACAGTGGTGACGCTCGATGGCTCGGAAGGACAG,17-403285-403400-TGGTGACGCTCGATGGCTCGGAAGGACAG,17-403401-403516-TGGTGACGCTCGATGGCTCGGAAGGACAG,17-403517-403632-TGGTGACGCTCGATGGCTCGGAAGGACAG,17-403633-403748-TGGTGACGCTCGATGGCTCGGAAGGACAG,17-403749-403980-TGGTGACGCTCGATGGCTCGGAAGGACAG,17-403981-404096-TGGTGACGCTCGATGGCTCGGAAGGACAG,17-404068-404183-TGGTGACGCTCGATGGCTCGGAAGGACAC,17-404242-404373-TGGTGACGCTCGATGGCTCGGAAGGACAG;MOTIFS=TGGTGACGCTCGATGGCTCGGAAGGACAG,TGGTGACGCTCGATGGCTCGGAAGGACAC,CTCGGAAGGACACTGGTGACGCTCGATGG,TGGTGACGCTCGATGGCTCGGAAGGACACTGGTGACGCTCGATGGCTCGGAAGGACAGTGGTGACGCTCGATGGCTCGGAAGGACAGTGGTGACGCTCGATGGCTCGGAAGGACAG;STRUC=<VC94303>	HPRC,HGSVC	No	3.19	No	NA,NA	NA	NA
chr17:402837	481125	DEL	1189	0.8114	0.6791	10	NA	NA	NA	NA	NA	NA	NA	NA	NA	No	ID=17-402895-403023-CTCGGAAGGACACTGGTGACGCTCGATGG,17-403082-403226-TGGTGACGCTCGATGGCTCGGAAGGACAG,17-403198-403313-TGGTGACGCTCGATGGCTCGGAAGGACAC,17-403256-403864-TGGTGACGCTCGATGGCTCGGAAGGACACTGGTGACGCTCGATGGCTCGGAAGGACAGTGGTGACGCTCGATGGCTCGGAAGGACAGTGGTGACGCTCGATGGCTCGGAAGGACAG,17-403285-403400-TGGTGACGCTCGATGGCTCGGAAGGACAG,17-403401-403516-TGGTGACGCTCGATGGCTCGGAAGGACAG,17-403517-403632-TGGTGACGCTCGATGGCTCGGAAGGACAG,17-403633-403748-TGGTGACGCTCGATGGCTCGGAAGGACAG,17-403749-403980-TGGTGACGCTCGATGGCTCGGAAGGACAG,17-403981-404096-TGGTGACGCTCGATGGCTCGGAAGGACAG,17-404068-404183-TGGTGACGCTCGATGGCTCGGAAGGACAC,17-404242-404373-TGGTGACGCTCGATGGCTCGGAAGGACAG;MOTIFS=TGGTGACGCTCGATGGCTCGGAAGGACAG,TGGTGACGCTCGATGGCTCGGAAGGACAC,CTCGGAAGGACACTGGTGACGCTCGATGG,TGGTGACGCTCGATGGCTCGGAAGGACACTGGTGACGCTCGATGGCTCGGAAGGACAGTGGTGACGCTCGATGGCTCGGAAGGACAGTGGTGACGCTCGATGGCTCGGAAGGACAG;STRUC=<VC94303>	HGSVC,1KG-ONT	Yes	2.424	No	NA,NA	NA	NA
chr17:402880	481126	DEL	493	0.8528	0.5564	4	NA	NA	NA	NA	NA	NA	NA	NA	NA	No	ID=17-402895-403023-CTCGGAAGGACACTGGTGACGCTCGATGG,17-403082-403226-TGGTGACGCTCGATGGCTCGGAAGGACAG,17-403198-403313-TGGTGACGCTCGATGGCTCGGAAGGACAC,17-403256-403864-TGGTGACGCTCGATGGCTCGGAAGGACACTGGTGACGCTCGATGGCTCGGAAGGACAGTGGTGACGCTCGATGGCTCGGAAGGACAGTGGTGACGCTCGATGGCTCGGAAGGACAG,17-403285-403400-TGGTGACGCTCGATGGCTCGGAAGGACAG,17-403401-403516-TGGTGACGCTCGATGGCTCGGAAGGACAG,17-403517-403632-TGGTGACGCTCGATGGCTCGGAAGGACAG,17-403633-403748-TGGTGACGCTCGATGGCTCGGAAGGACAG,17-403749-403980-TGGTGACGCTCGATGGCTCGGAAGGACAG,17-403981-404096-TGGTGACGCTCGATGGCTCGGAAGGACAG,17-404068-404183-TGGTGACGCTCGATGGCTCGGAAGGACAC,17-404242-404373-TGGTGACGCTCGATGGCTCGGAAGGACAG;MOTIFS=TGGTGACGCTCGATGGCTCGGAAGGACAG,TGGTGACGCTCGATGGCTCGGAAGGACAC,CTCGGAAGGACACTGGTGACGCTCGATGG,TGGTGACGCTCGATGGCTCGGAAGGACACTGGTGACGCTCGATGGCTCGGAAGGACAGTGGTGACGCTCGATGGCTCGGAAGGACAGTGGTGACGCTCGATGGCTCGGAAGGACAG;STRUC=<VC94303>	HPRC,HGSVC	No	2.806	No	NA,NA	NA	NA
chr17:402895	481127	DEL	58	0.857	0.5297	14	NA	NA	NA	NA	NA	NA	NA	NA	NA	No	ID=17-402895-403023-CTCGGAAGGACACTGGTGACGCTCGATGG,17-403082-403226-TGGTGACGCTCGATGGCTCGGAAGGACAG,17-403198-403313-TGGTGACGCTCGATGGCTCGGAAGGACAC,17-403256-403864-TGGTGACGCTCGATGGCTCGGAAGGACACTGGTGACGCTCGATGGCTCGGAAGGACAGTGGTGACGCTCGATGGCTCGGAAGGACAGTGGTGACGCTCGATGGCTCGGAAGGACAG,17-403285-403400-TGGTGACGCTCGATGGCTCGGAAGGACAG,17-403401-403516-TGGTGACGCTCGATGGCTCGGAAGGACAG,17-403517-403632-TGGTGACGCTCGATGGCTCGGAAGGACAG,17-403633-403748-TGGTGACGCTCGATGGCTCGGAAGGACAG,17-403749-403980-TGGTGACGCTCGATGGCTCGGAAGGACAG,17-403981-404096-TGGTGACGCTCGATGGCTCGGAAGGACAG,17-404068-404183-TGGTGACGCTCGATGGCTCGGAAGGACAC,17-404242-404373-TGGTGACGCTCGATGGCTCGGAAGGACAG;MOTIFS=TGGTGACGCTCGATGGCTCGGAAGGACAG,TGGTGACGCTCGATGGCTCGGAAGGACAC,CTCGGAAGGACACTGGTGACGCTCGATGG,TGGTGACGCTCGATGGCTCGGAAGGACACTGGTGACGCTCGATGGCTCGGAAGGACAGTGGTGACGCTCGATGGCTCGGAAGGACAGTGGTGACGCTCGATGGCTCGGAAGGACAG;STRUC=<VC94303>	HPRC,HGSVC,1KG-ONT	No	3.164	No	NA,NA	NA	NA
chr17:402908	481128	DEL	464	0.8809	0.4403	26	NA	NA	NA	NA	NA	NA	NA	NA	NA	No	ID=17-402895-403023-CTCGGAAGGACACTGGTGACGCTCGATGG,17-403082-403226-TGGTGACGCTCGATGGCTCGGAAGGACAG,17-403198-403313-TGGTGACGCTCGATGGCTCGGAAGGACAC,17-403256-403864-TGGTGACGCTCGATGGCTCGGAAGGACACTGGTGACGCTCGATGGCTCGGAAGGACAGTGGTGACGCTCGATGGCTCGGAAGGACAGTGGTGACGCTCGATGGCTCGGAAGGACAG,17-403285-403400-TGGTGACGCTCGATGGCTCGGAAGGACAG,17-403401-403516-TGGTGACGCTCGATGGCTCGGAAGGACAG,17-403517-403632-TGGTGACGCTCGATGGCTCGGAAGGACAG,17-403633-403748-TGGTGACGCTCGATGGCTCGGAAGGACAG,17-403749-403980-TGGTGACGCTCGATGGCTCGGAAGGACAG,17-403981-404096-TGGTGACGCTCGATGGCTCGGAAGGACAG,17-404068-404183-TGGTGACGCTCGATGGCTCGGAAGGACAC,17-404242-404373-TGGTGACGCTCGATGGCTCGGAAGGACAG;MOTIFS=TGGTGACGCTCGATGGCTCGGAAGGACAG,TGGTGACGCTCGATGGCTCGGAAGGACAC,CTCGGAAGGACACTGGTGACGCTCGATGG,TGGTGACGCTCGATGGCTCGGAAGGACACTGGTGACGCTCGATGGCTCGGAAGGACAGTGGTGACGCTCGATGGCTCGGAAGGACAGTGGTGACGCTCGATGGCTCGGAAGGACAG;STRUC=<VC94303>	HPRC,HGSVC	No	2.579	Yes	NA,NA	NA	NA
chr17:402937	481129	DEL	638	0.8558	0.5173	114	NA	NA	NA	NA	NA	NA	NA	NA	NA	No	ID=17-402895-403023-CTCGGAAGGACACTGGTGACGCTCGATGG,17-403082-403226-TGGTGACGCTCGATGGCTCGGAAGGACAG,17-403198-403313-TGGTGACGCTCGATGGCTCGGAAGGACAC,17-403256-403864-TGGTGACGCTCGATGGCTCGGAAGGACACTGGTGACGCTCGATGGCTCGGAAGGACAGTGGTGACGCTCGATGGCTCGGAAGGACAGTGGTGACGCTCGATGGCTCGGAAGGACAG,17-403285-403400-TGGTGACGCTCGATGGCTCGGAAGGACAG,17-403401-403516-TGGTGACGCTCGATGGCTCGGAAGGACAG,17-403517-403632-TGGTGACGCTCGATGGCTCGGAAGGACAG,17-403633-403748-TGGTGACGCTCGATGGCTCGGAAGGACAG,17-403749-403980-TGGTGACGCTCGATGGCTCGGAAGGACAG,17-403981-404096-TGGTGACGCTCGATGGCTCGGAAGGACAG,17-404068-404183-TGGTGACGCTCGATGGCTCGGAAGGACAC,17-404242-404373-TGGTGACGCTCGATGGCTCGGAAGGACAG;MOTIFS=TGGTGACGCTCGATGGCTCGGAAGGACAG,TGGTGACGCTCGATGGCTCGGAAGGACAC,CTCGGAAGGACACTGGTGACGCTCGATGG,TGGTGACGCTCGATGGCTCGGAAGGACACTGGTGACGCTCGATGGCTCGGAAGGACAGTGGTGACGCTCGATGGCTCGGAAGGACAGTGGTGACGCTCGATGGCTCGGAAGGACAG;STRUC=<VC94303>	HPRC,HGSVC	No	0.359	No	NA,NA	NA	NA
chr17:403053	481130	DEL	58	0.8426	0.6207	22	NA	NA	NA	NA	NA	NA	NA	NA	NA	No	ID=17-402895-403023-CTCGGAAGGACACTGGTGACGCTCGATGG,17-403082-403226-TGGTGACGCTCGATGGCTCGGAAGGACAG,17-403198-403313-TGGTGACGCTCGATGGCTCGGAAGGACAC,17-403256-403864-TGGTGACGCTCGATGGCTCGGAAGGACACTGGTGACGCTCGATGGCTCGGAAGGACAGTGGTGACGCTCGATGGCTCGGAAGGACAGTGGTGACGCTCGATGGCTCGGAAGGACAG,17-403285-403400-TGGTGACGCTCGATGGCTCGGAAGGACAG,17-403401-403516-TGGTGACGCTCGATGGCTCGGAAGGACAG,17-403517-403632-TGGTGACGCTCGATGGCTCGGAAGGACAG,17-403633-403748-TGGTGACGCTCGATGGCTCGGAAGGACAG,17-403749-403980-TGGTGACGCTCGATGGCTCGGAAGGACAG,17-403981-404096-TGGTGACGCTCGATGGCTCGGAAGGACAG,17-404068-404183-TGGTGACGCTCGATGGCTCGGAAGGACAC,17-404242-404373-TGGTGACGCTCGATGGCTCGGAAGGACAG;MOTIFS=TGGTGACGCTCGATGGCTCGGAAGGACAG,TGGTGACGCTCGATGGCTCGGAAGGACAC,CTCGGAAGGACACTGGTGACGCTCGATGG,TGGTGACGCTCGATGGCTCGGAAGGACACTGGTGACGCTCGATGGCTCGGAAGGACAGTGGTGACGCTCGATGGCTCGGAAGGACAGTGGTGACGCTCGATGGCTCGGAAGGACAG;STRUC=<VC94303>	HPRC,HGSVC,1KG-ONT	No	0.178	No	NA,NA	NA	NA
chr17:403053	481131	DEL	290	0.9344	0.2634	50	NA	NA	NA	NA	NA	NA	NA	NA	NA	No	ID=17-402895-403023-CTCGGAAGGACACTGGTGACGCTCGATGG,17-403082-403226-TGGTGACGCTCGATGGCTCGGAAGGACAG,17-403198-403313-TGGTGACGCTCGATGGCTCGGAAGGACAC,17-403256-403864-TGGTGACGCTCGATGGCTCGGAAGGACACTGGTGACGCTCGATGGCTCGGAAGGACAGTGGTGACGCTCGATGGCTCGGAAGGACAGTGGTGACGCTCGATGGCTCGGAAGGACAG,17-403285-403400-TGGTGACGCTCGATGGCTCGGAAGGACAG,17-403401-403516-TGGTGACGCTCGATGGCTCGGAAGGACAG,17-403517-403632-TGGTGACGCTCGATGGCTCGGAAGGACAG,17-403633-403748-TGGTGACGCTCGATGGCTCGGAAGGACAG,17-403749-403980-TGGTGACGCTCGATGGCTCGGAAGGACAG,17-403981-404096-TGGTGACGCTCGATGGCTCGGAAGGACAG,17-404068-404183-TGGTGACGCTCGATGGCTCGGAAGGACAC,17-404242-404373-TGGTGACGCTCGATGGCTCGGAAGGACAG;MOTIFS=TGGTGACGCTCGATGGCTCGGAAGGACAG,TGGTGACGCTCGATGGCTCGGAAGGACAC,CTCGGAAGGACACTGGTGACGCTCGATGG,TGGTGACGCTCGATGGCTCGGAAGGACACTGGTGACGCTCGATGGCTCGGAAGGACAGTGGTGACGCTCGATGGCTCGGAAGGACAGTGGTGACGCTCGATGGCTCGGAAGGACAG;STRUC=<VC94303>	HPRC,HGSVC,1KG-ONT	No	0.065	Yes	NA,NA	NA	NA
chr17:403082	481132	INS	57	0.8155	0.6765	8	NA	NA	NA	NA	NA	NA	NA	NA	NA	No	ID=17-402895-403023-CTCGGAAGGACACTGGTGACGCTCGATGG,17-403082-403226-TGGTGACGCTCGATGGCTCGGAAGGACAG,17-403198-403313-TGGTGACGCTCGATGGCTCGGAAGGACAC,17-403256-403864-TGGTGACGCTCGATGGCTCGGAAGGACACTGGTGACGCTCGATGGCTCGGAAGGACAGTGGTGACGCTCGATGGCTCGGAAGGACAGTGGTGACGCTCGATGGCTCGGAAGGACAG,17-403285-403400-TGGTGACGCTCGATGGCTCGGAAGGACAG,17-403401-403516-TGGTGACGCTCGATGGCTCGGAAGGACAG,17-403517-403632-TGGTGACGCTCGATGGCTCGGAAGGACAG,17-403633-403748-TGGTGACGCTCGATGGCTCGGAAGGACAG,17-403749-403980-TGGTGACGCTCGATGGCTCGGAAGGACAG,17-403981-404096-TGGTGACGCTCGATGGCTCGGAAGGACAG,17-404068-404183-TGGTGACGCTCGATGGCTCGGAAGGACAC,17-404242-404373-TGGTGACGCTCGATGGCTCGGAAGGACAG;MOTIFS=TGGTGACGCTCGATGGCTCGGAAGGACAG,TGGTGACGCTCGATGGCTCGGAAGGACAC,CTCGGAAGGACACTGGTGACGCTCGATGG,TGGTGACGCTCGATGGCTCGGAAGGACACTGGTGACGCTCGATGGCTCGGAAGGACAGTGGTGACGCTCGATGGCTCGGAAGGACAGTGGTGACGCTCGATGGCTCGGAAGGACAG;STRUC=<VC94303>	HPRC,HGSVC	No	0.002	No	NA,NA	NA	NA
chr17:403140	481133	INS	174	0.8075	0.6867	2	NA	NA	NA	NA	NA	NA	NA	NA	NA	No	ID=17-402895-403023-CTCGGAAGGACACTGGTGACGCTCGATGG,17-403082-403226-TGGTGACGCTCGATGGCTCGGAAGGACAG,17-403198-403313-TGGTGACGCTCGATGGCTCGGAAGGACAC,17-403256-403864-TGGTGACGCTCGATGGCTCGGAAGGACACTGGTGACGCTCGATGGCTCGGAAGGACAGTGGTGACGCTCGATGGCTCGGAAGGACAGTGGTGACGCTCGATGGCTCGGAAGGACAG,17-403285-403400-TGGTGACGCTCGATGGCTCGGAAGGACAG,17-403401-403516-TGGTGACGCTCGATGGCTCGGAAGGACAG,17-403517-403632-TGGTGACGCTCGATGGCTCGGAAGGACAG,17-403633-403748-TGGTGACGCTCGATGGCTCGGAAGGACAG,17-403749-403980-TGGTGACGCTCGATGGCTCGGAAGGACAG,17-403981-404096-TGGTGACGCTCGATGGCTCGGAAGGACAG,17-404068-404183-TGGTGACGCTCGATGGCTCGGAAGGACAC,17-404242-404373-TGGTGACGCTCGATGGCTCGGAAGGACAG;MOTIFS=TGGTGACGCTCGATGGCTCGGAAGGACAG,TGGTGACGCTCGATGGCTCGGAAGGACAC,CTCGGAAGGACACTGGTGACGCTCGATGG,TGGTGACGCTCGATGGCTCGGAAGGACACTGGTGACGCTCGATGGCTCGGAAGGACAGTGGTGACGCTCGATGGCTCGGAAGGACAGTGGTGACGCTCGATGGCTCGGAAGGACAG;STRUC=<VC94303>	NA	No	0.002	No	NA,NA	NA	NA
chr17:403168	481134	DEL	261	0.8675	0.5515	89	NA	NA	NA	NA	NA	NA	NA	NA	NA	No	ID=17-402895-403023-CTCGGAAGGACACTGGTGACGCTCGATGG,17-403082-403226-TGGTGACGCTCGATGGCTCGGAAGGACAG,17-403198-403313-TGGTGACGCTCGATGGCTCGGAAGGACAC,17-403256-403864-TGGTGACGCTCGATGGCTCGGAAGGACACTGGTGACGCTCGATGGCTCGGAAGGACAGTGGTGACGCTCGATGGCTCGGAAGGACAGTGGTGACGCTCGATGGCTCGGAAGGACAG,17-403285-403400-TGGTGACGCTCGATGGCTCGGAAGGACAG,17-403401-403516-TGGTGACGCTCGATGGCTCGGAAGGACAG,17-403517-403632-TGGTGACGCTCGATGGCTCGGAAGGACAG,17-403633-403748-TGGTGACGCTCGATGGCTCGGAAGGACAG,17-403749-403980-TGGTGACGCTCGATGGCTCGGAAGGACAG,17-403981-404096-TGGTGACGCTCGATGGCTCGGAAGGACAG,17-404068-404183-TGGTGACGCTCGATGGCTCGGAAGGACAC,17-404242-404373-TGGTGACGCTCGATGGCTCGGAAGGACAG;MOTIFS=TGGTGACGCTCGATGGCTCGGAAGGACAG,TGGTGACGCTCGATGGCTCGGAAGGACAC,CTCGGAAGGACACTGGTGACGCTCGATGG,TGGTGACGCTCGATGGCTCGGAAGGACACTGGTGACGCTCGATGGCTCGGAAGGACAGTGGTGACGCTCGATGGCTCGGAAGGACAGTGGTGACGCTCGATGGCTCGGAAGGACAG;STRUC=<VC94303>	HPRC,HGSVC,1KG-ONT	No	0.202	Yes	NA,NA	NA	NA
chr17:403169	481135	DEL	232	0.866	0.517	76	NA	NA	NA	NA	NA	NA	NA	NA	NA	No	ID=17-402895-403023-CTCGGAAGGACACTGGTGACGCTCGATGG,17-403082-403226-TGGTGACGCTCGATGGCTCGGAAGGACAG,17-403198-403313-TGGTGACGCTCGATGGCTCGGAAGGACAC,17-403256-403864-TGGTGACGCTCGATGGCTCGGAAGGACACTGGTGACGCTCGATGGCTCGGAAGGACAGTGGTGACGCTCGATGGCTCGGAAGGACAGTGGTGACGCTCGATGGCTCGGAAGGACAG,17-403285-403400-TGGTGACGCTCGATGGCTCGGAAGGACAG,17-403401-403516-TGGTGACGCTCGATGGCTCGGAAGGACAG,17-403517-403632-TGGTGACGCTCGATGGCTCGGAAGGACAG,17-403633-403748-TGGTGACGCTCGATGGCTCGGAAGGACAG,17-403749-403980-TGGTGACGCTCGATGGCTCGGAAGGACAG,17-403981-404096-TGGTGACGCTCGATGGCTCGGAAGGACAG,17-404068-404183-TGGTGACGCTCGATGGCTCGGAAGGACAC,17-404242-404373-TGGTGACGCTCGATGGCTCGGAAGGACAG;MOTIFS=TGGTGACGCTCGATGGCTCGGAAGGACAG,TGGTGACGCTCGATGGCTCGGAAGGACAC,CTCGGAAGGACACTGGTGACGCTCGATGG,TGGTGACGCTCGATGGCTCGGAAGGACACTGGTGACGCTCGATGGCTCGGAAGGACAGTGGTGACGCTCGATGGCTCGGAAGGACAGTGGTGACGCTCGATGGCTCGGAAGGACAG;STRUC=<VC94303>	HPRC,HGSVC,1KG-ONT	No	0.185	Yes	NA,NA	NA	NA
chr17:403169	481136	DEL	348	0.8228	0.651	14	NA	NA	NA	NA	NA	NA	NA	NA	NA	No	ID=17-402895-403023-CTCGGAAGGACACTGGTGACGCTCGATGG,17-403082-403226-TGGTGACGCTCGATGGCTCGGAAGGACAG,17-403198-403313-TGGTGACGCTCGATGGCTCGGAAGGACAC,17-403256-403864-TGGTGACGCTCGATGGCTCGGAAGGACACTGGTGACGCTCGATGGCTCGGAAGGACAGTGGTGACGCTCGATGGCTCGGAAGGACAGTGGTGACGCTCGATGGCTCGGAAGGACAG,17-403285-403400-TGGTGACGCTCGATGGCTCGGAAGGACAG,17-403401-403516-TGGTGACGCTCGATGGCTCGGAAGGACAG,17-403517-403632-TGGTGACGCTCGATGGCTCGGAAGGACAG,17-403633-403748-TGGTGACGCTCGATGGCTCGGAAGGACAG,17-403749-403980-TGGTGACGCTCGATGGCTCGGAAGGACAG,17-403981-404096-TGGTGACGCTCGATGGCTCGGAAGGACAG,17-404068-404183-TGGTGACGCTCGATGGCTCGGAAGGACAC,17-404242-404373-TGGTGACGCTCGATGGCTCGGAAGGACAG;MOTIFS=TGGTGACGCTCGATGGCTCGGAAGGACAG,TGGTGACGCTCGATGGCTCGGAAGGACAC,CTCGGAAGGACACTGGTGACGCTCGATGG,TGGTGACGCTCGATGGCTCGGAAGGACACTGGTGACGCTCGATGGCTCGGAAGGACAGTGGTGACGCTCGATGGCTCGGAAGGACAGTGGTGACGCTCGATGGCTCGGAAGGACAG;STRUC=<VC94303>	HPRC,HGSVC,1KG-ONT	No	0.243	Yes	NA,NA	NA	NA
chr17:403188	481137	DEL	59	0.852	0.5587	4	NA	NA	NA	NA	NA	NA	NA	NA	NA	No	ID=17-402895-403023-CTCGGAAGGACACTGGTGACGCTCGATGG,17-403082-403226-TGGTGACGCTCGATGGCTCGGAAGGACAG,17-403198-403313-TGGTGACGCTCGATGGCTCGGAAGGACAC,17-403256-403864-TGGTGACGCTCGATGGCTCGGAAGGACACTGGTGACGCTCGATGGCTCGGAAGGACAGTGGTGACGCTCGATGGCTCGGAAGGACAGTGGTGACGCTCGATGGCTCGGAAGGACAG,17-403285-403400-TGGTGACGCTCGATGGCTCGGAAGGACAG,17-403401-403516-TGGTGACGCTCGATGGCTCGGAAGGACAG,17-403517-403632-TGGTGACGCTCGATGGCTCGGAAGGACAG,17-403633-403748-TGGTGACGCTCGATGGCTCGGAAGGACAG,17-403749-403980-TGGTGACGCTCGATGGCTCGGAAGGACAG,17-403981-404096-TGGTGACGCTCGATGGCTCGGAAGGACAG,17-404068-404183-TGGTGACGCTCGATGGCTCGGAAGGACAC,17-404242-404373-TGGTGACGCTCGATGGCTCGGAAGGACAG;MOTIFS=TGGTGACGCTCGATGGCTCGGAAGGACAG,TGGTGACGCTCGATGGCTCGGAAGGACAC,CTCGGAAGGACACTGGTGACGCTCGATGG,TGGTGACGCTCGATGGCTCGGAAGGACACTGGTGACGCTCGATGGCTCGGAAGGACAGTGGTGACGCTCGATGGCTCGGAAGGACAGTGGTGACGCTCGATGGCTCGGAAGGACAG;STRUC=<VC94303>	HPRC,HGSVC,1KG-ONT	No	0.274	No	NA,NA	NA	NA
chr17:403227	481139	DEL	551	0.8761	0.4535	68	NA	NA	NA	NA	NA	NA	NA	NA	NA	No	ID=17-402895-403023-CTCGGAAGGACACTGGTGACGCTCGATGG,17-403082-403226-TGGTGACGCTCGATGGCTCGGAAGGACAG,17-403198-403313-TGGTGACGCTCGATGGCTCGGAAGGACAC,17-403256-403864-TGGTGACGCTCGATGGCTCGGAAGGACACTGGTGACGCTCGATGGCTCGGAAGGACAGTGGTGACGCTCGATGGCTCGGAAGGACAGTGGTGACGCTCGATGGCTCGGAAGGACAG,17-403285-403400-TGGTGACGCTCGATGGCTCGGAAGGACAG,17-403401-403516-TGGTGACGCTCGATGGCTCGGAAGGACAG,17-403517-403632-TGGTGACGCTCGATGGCTCGGAAGGACAG,17-403633-403748-TGGTGACGCTCGATGGCTCGGAAGGACAG,17-403749-403980-TGGTGACGCTCGATGGCTCGGAAGGACAG,17-403981-404096-TGGTGACGCTCGATGGCTCGGAAGGACAG,17-404068-404183-TGGTGACGCTCGATGGCTCGGAAGGACAC,17-404242-404373-TGGTGACGCTCGATGGCTCGGAAGGACAG;MOTIFS=TGGTGACGCTCGATGGCTCGGAAGGACAG,TGGTGACGCTCGATGGCTCGGAAGGACAC,CTCGGAAGGACACTGGTGACGCTCGATGG,TGGTGACGCTCGATGGCTCGGAAGGACACTGGTGACGCTCGATGGCTCGGAAGGACAGTGGTGACGCTCGATGGCTCGGAAGGACAGTGGTGACGCTCGATGGCTCGGAAGGACAG;STRUC=<VC94303>	HPRC,HGSVC	No	0.025	No	NA,NA	NA	NA
chr17:403227	481138	DEL	87	0.8469	0.5825	27	NA	NA	NA	NA	NA	NA	NA	NA	NA	No	ID=17-402895-403023-CTCGGAAGGACACTGGTGACGCTCGATGG,17-403082-403226-TGGTGACGCTCGATGGCTCGGAAGGACAG,17-403198-403313-TGGTGACGCTCGATGGCTCGGAAGGACAC,17-403256-403864-TGGTGACGCTCGATGGCTCGGAAGGACACTGGTGACGCTCGATGGCTCGGAAGGACAGTGGTGACGCTCGATGGCTCGGAAGGACAGTGGTGACGCTCGATGGCTCGGAAGGACAG,17-403285-403400-TGGTGACGCTCGATGGCTCGGAAGGACAG,17-403401-403516-TGGTGACGCTCGATGGCTCGGAAGGACAG,17-403517-403632-TGGTGACGCTCGATGGCTCGGAAGGACAG,17-403633-403748-TGGTGACGCTCGATGGCTCGGAAGGACAG,17-403749-403980-TGGTGACGCTCGATGGCTCGGAAGGACAG,17-403981-404096-TGGTGACGCTCGATGGCTCGGAAGGACAG,17-404068-404183-TGGTGACGCTCGATGGCTCGGAAGGACAC,17-404242-404373-TGGTGACGCTCGATGGCTCGGAAGGACAG;MOTIFS=TGGTGACGCTCGATGGCTCGGAAGGACAG,TGGTGACGCTCGATGGCTCGGAAGGACAC,CTCGGAAGGACACTGGTGACGCTCGATGG,TGGTGACGCTCGATGGCTCGGAAGGACACTGGTGACGCTCGATGGCTCGGAAGGACAGTGGTGACGCTCGATGGCTCGGAAGGACAGTGGTGACGCTCGATGGCTCGGAAGGACAG;STRUC=<VC94303>	HPRC,HGSVC,1KG-ONT	No	0.397	No	NA,NA	NA	NA
chr17:403256	481141	DEL	522	0.8902	0.3828	98	NA	NA	NA	NA	NA	NA	NA	NA	NA	No	ID=17-402895-403023-CTCGGAAGGACACTGGTGACGCTCGATGG,17-403082-403226-TGGTGACGCTCGATGGCTCGGAAGGACAG,17-403198-403313-TGGTGACGCTCGATGGCTCGGAAGGACAC,17-403256-403864-TGGTGACGCTCGATGGCTCGGAAGGACACTGGTGACGCTCGATGGCTCGGAAGGACAGTGGTGACGCTCGATGGCTCGGAAGGACAGTGGTGACGCTCGATGGCTCGGAAGGACAG,17-403285-403400-TGGTGACGCTCGATGGCTCGGAAGGACAG,17-403401-403516-TGGTGACGCTCGATGGCTCGGAAGGACAG,17-403517-403632-TGGTGACGCTCGATGGCTCGGAAGGACAG,17-403633-403748-TGGTGACGCTCGATGGCTCGGAAGGACAG,17-403749-403980-TGGTGACGCTCGATGGCTCGGAAGGACAG,17-403981-404096-TGGTGACGCTCGATGGCTCGGAAGGACAG,17-404068-404183-TGGTGACGCTCGATGGCTCGGAAGGACAC,17-404242-404373-TGGTGACGCTCGATGGCTCGGAAGGACAG;MOTIFS=TGGTGACGCTCGATGGCTCGGAAGGACAG,TGGTGACGCTCGATGGCTCGGAAGGACAC,CTCGGAAGGACACTGGTGACGCTCGATGG,TGGTGACGCTCGATGGCTCGGAAGGACACTGGTGACGCTCGATGGCTCGGAAGGACAGTGGTGACGCTCGATGGCTCGGAAGGACAGTGGTGACGCTCGATGGCTCGGAAGGACAG;STRUC=<VC94303>	HPRC,HGSVC	No	0.059	No	NA,NA	NA	NA
chr17:403256	481140	INS	87	0.79	0.6952	32	NA	NA	NA	NA	NA	NA	NA	NA	NA	No	ID=17-402895-403023-CTCGGAAGGACACTGGTGACGCTCGATGG,17-403082-403226-TGGTGACGCTCGATGGCTCGGAAGGACAG,17-403198-403313-TGGTGACGCTCGATGGCTCGGAAGGACAC,17-403256-403864-TGGTGACGCTCGATGGCTCGGAAGGACACTGGTGACGCTCGATGGCTCGGAAGGACAGTGGTGACGCTCGATGGCTCGGAAGGACAGTGGTGACGCTCGATGGCTCGGAAGGACAG,17-403285-403400-TGGTGACGCTCGATGGCTCGGAAGGACAG,17-403401-403516-TGGTGACGCTCGATGGCTCGGAAGGACAG,17-403517-403632-TGGTGACGCTCGATGGCTCGGAAGGACAG,17-403633-403748-TGGTGACGCTCGATGGCTCGGAAGGACAG,17-403749-403980-TGGTGACGCTCGATGGCTCGGAAGGACAG,17-403981-404096-TGGTGACGCTCGATGGCTCGGAAGGACAG,17-404068-404183-TGGTGACGCTCGATGGCTCGGAAGGACAC,17-404242-404373-TGGTGACGCTCGATGGCTCGGAAGGACAG;MOTIFS=TGGTGACGCTCGATGGCTCGGAAGGACAG,TGGTGACGCTCGATGGCTCGGAAGGACAC,CTCGGAAGGACACTGGTGACGCTCGATGG,TGGTGACGCTCGATGGCTCGGAAGGACACTGGTGACGCTCGATGGCTCGGAAGGACAGTGGTGACGCTCGATGGCTCGGAAGGACAGTGGTGACGCTCGATGGCTCGGAAGGACAG;STRUC=<VC94303>	HPRC,HGSVC,1KG-ONT	No	0.002	Yes	NA,NA	NA	NA
chr17:403313	481142	DEL	116	0.8612	0.5337	20	NA	NA	NA	NA	NA	NA	NA	NA	NA	No	ID=17-402895-403023-CTCGGAAGGACACTGGTGACGCTCGATGG,17-403082-403226-TGGTGACGCTCGATGGCTCGGAAGGACAG,17-403198-403313-TGGTGACGCTCGATGGCTCGGAAGGACAC,17-403256-403864-TGGTGACGCTCGATGGCTCGGAAGGACACTGGTGACGCTCGATGGCTCGGAAGGACAGTGGTGACGCTCGATGGCTCGGAAGGACAGTGGTGACGCTCGATGGCTCGGAAGGACAG,17-403285-403400-TGGTGACGCTCGATGGCTCGGAAGGACAG,17-403401-403516-TGGTGACGCTCGATGGCTCGGAAGGACAG,17-403517-403632-TGGTGACGCTCGATGGCTCGGAAGGACAG,17-403633-403748-TGGTGACGCTCGATGGCTCGGAAGGACAG,17-403749-403980-TGGTGACGCTCGATGGCTCGGAAGGACAG,17-403981-404096-TGGTGACGCTCGATGGCTCGGAAGGACAG,17-404068-404183-TGGTGACGCTCGATGGCTCGGAAGGACAC,17-404242-404373-TGGTGACGCTCGATGGCTCGGAAGGACAG;MOTIFS=TGGTGACGCTCGATGGCTCGGAAGGACAG,TGGTGACGCTCGATGGCTCGGAAGGACAC,CTCGGAAGGACACTGGTGACGCTCGATGG,TGGTGACGCTCGATGGCTCGGAAGGACACTGGTGACGCTCGATGGCTCGGAAGGACAGTGGTGACGCTCGATGGCTCGGAAGGACAGTGGTGACGCTCGATGGCTCGGAAGGACAG;STRUC=<VC94303>	HPRC,HGSVC,1KG-ONT	No	0.39	Yes	NA,NA	NA	NA
chr17:403410	481143	DEL	1102	0.8118	0.6516	2	NA	NA	NA	NA	NA	NA	NA	NA	NA	No	ID=17-402895-403023-CTCGGAAGGACACTGGTGACGCTCGATGG,17-403082-403226-TGGTGACGCTCGATGGCTCGGAAGGACAG,17-403198-403313-TGGTGACGCTCGATGGCTCGGAAGGACAC,17-403256-403864-TGGTGACGCTCGATGGCTCGGAAGGACACTGGTGACGCTCGATGGCTCGGAAGGACAGTGGTGACGCTCGATGGCTCGGAAGGACAGTGGTGACGCTCGATGGCTCGGAAGGACAG,17-403285-403400-TGGTGACGCTCGATGGCTCGGAAGGACAG,17-403401-403516-TGGTGACGCTCGATGGCTCGGAAGGACAG,17-403517-403632-TGGTGACGCTCGATGGCTCGGAAGGACAG,17-403633-403748-TGGTGACGCTCGATGGCTCGGAAGGACAG,17-403749-403980-TGGTGACGCTCGATGGCTCGGAAGGACAG,17-403981-404096-TGGTGACGCTCGATGGCTCGGAAGGACAG,17-404068-404183-TGGTGACGCTCGATGGCTCGGAAGGACAC,17-404242-404373-TGGTGACGCTCGATGGCTCGGAAGGACAG;MOTIFS=TGGTGACGCTCGATGGCTCGGAAGGACAG,TGGTGACGCTCGATGGCTCGGAAGGACAC,CTCGGAAGGACACTGGTGACGCTCGATGG,TGGTGACGCTCGATGGCTCGGAAGGACACTGGTGACGCTCGATGGCTCGGAAGGACAGTGGTGACGCTCGATGGCTCGGAAGGACAGTGGTGACGCTCGATGGCTCGGAAGGACAG;STRUC=<VC94303>	HGSVC,1KG-ONT	Yes	3.964	No	NA,NA	NA	NA
chr17:403468	481144	DEL	1044	0.8691	0.4889	2	NA	NA	NA	NA	NA	NA	NA	NA	NA	No	ID=17-402895-403023-CTCGGAAGGACACTGGTGACGCTCGATGG,17-403082-403226-TGGTGACGCTCGATGGCTCGGAAGGACAG,17-403198-403313-TGGTGACGCTCGATGGCTCGGAAGGACAC,17-403256-403864-TGGTGACGCTCGATGGCTCGGAAGGACACTGGTGACGCTCGATGGCTCGGAAGGACAGTGGTGACGCTCGATGGCTCGGAAGGACAGTGGTGACGCTCGATGGCTCGGAAGGACAG,17-403285-403400-TGGTGACGCTCGATGGCTCGGAAGGACAG,17-403401-403516-TGGTGACGCTCGATGGCTCGGAAGGACAG,17-403517-403632-TGGTGACGCTCGATGGCTCGGAAGGACAG,17-403633-403748-TGGTGACGCTCGATGGCTCGGAAGGACAG,17-403749-403980-TGGTGACGCTCGATGGCTCGGAAGGACAG,17-403981-404096-TGGTGACGCTCGATGGCTCGGAAGGACAG,17-404068-404183-TGGTGACGCTCGATGGCTCGGAAGGACAC,17-404242-404373-TGGTGACGCTCGATGGCTCGGAAGGACAG;MOTIFS=TGGTGACGCTCGATGGCTCGGAAGGACAG,TGGTGACGCTCGATGGCTCGGAAGGACAC,CTCGGAAGGACACTGGTGACGCTCGATGG,TGGTGACGCTCGATGGCTCGGAAGGACACTGGTGACGCTCGATGGCTCGGAAGGACAGTGGTGACGCTCGATGGCTCGGAAGGACAGTGGTGACGCTCGATGGCTCGGAAGGACAG;STRUC=<VC94303>	HGSVC,1KG-ONT	Yes	3.264	No	NA,NA	NA	NA
chr17:403487	481145	INS	580	0.8512	0.5777	11	NA	NA	NA	NA	NA	NA	NA	NA	NA	No	ID=17-402895-403023-CTCGGAAGGACACTGGTGACGCTCGATGG,17-403082-403226-TGGTGACGCTCGATGGCTCGGAAGGACAG,17-403198-403313-TGGTGACGCTCGATGGCTCGGAAGGACAC,17-403256-403864-TGGTGACGCTCGATGGCTCGGAAGGACACTGGTGACGCTCGATGGCTCGGAAGGACAGTGGTGACGCTCGATGGCTCGGAAGGACAGTGGTGACGCTCGATGGCTCGGAAGGACAG,17-403285-403400-TGGTGACGCTCGATGGCTCGGAAGGACAG,17-403401-403516-TGGTGACGCTCGATGGCTCGGAAGGACAG,17-403517-403632-TGGTGACGCTCGATGGCTCGGAAGGACAG,17-403633-403748-TGGTGACGCTCGATGGCTCGGAAGGACAG,17-403749-403980-TGGTGACGCTCGATGGCTCGGAAGGACAG,17-403981-404096-TGGTGACGCTCGATGGCTCGGAAGGACAG,17-404068-404183-TGGTGACGCTCGATGGCTCGGAAGGACAC,17-404242-404373-TGGTGACGCTCGATGGCTCGGAAGGACAG;MOTIFS=TGGTGACGCTCGATGGCTCGGAAGGACAG,TGGTGACGCTCGATGGCTCGGAAGGACAC,CTCGGAAGGACACTGGTGACGCTCGATGG,TGGTGACGCTCGATGGCTCGGAAGGACACTGGTGACGCTCGATGGCTCGGAAGGACAGTGGTGACGCTCGATGGCTCGGAAGGACAGTGGTGACGCTCGATGGCTCGGAAGGACAG;STRUC=<VC94303>	NA	No	0.002	Yes	NA,NA	NA	NA
chr17:403546	481146	DEL	841	0.8681	0.467	72	NA	NA	NA	NA	NA	NA	NA	NA	NA	No	ID=17-402895-403023-CTCGGAAGGACACTGGTGACGCTCGATGG,17-403082-403226-TGGTGACGCTCGATGGCTCGGAAGGACAG,17-403198-403313-TGGTGACGCTCGATGGCTCGGAAGGACAC,17-403256-403864-TGGTGACGCTCGATGGCTCGGAAGGACACTGGTGACGCTCGATGGCTCGGAAGGACAGTGGTGACGCTCGATGGCTCGGAAGGACAGTGGTGACGCTCGATGGCTCGGAAGGACAG,17-403285-403400-TGGTGACGCTCGATGGCTCGGAAGGACAG,17-403401-403516-TGGTGACGCTCGATGGCTCGGAAGGACAG,17-403517-403632-TGGTGACGCTCGATGGCTCGGAAGGACAG,17-403633-403748-TGGTGACGCTCGATGGCTCGGAAGGACAG,17-403749-403980-TGGTGACGCTCGATGGCTCGGAAGGACAG,17-403981-404096-TGGTGACGCTCGATGGCTCGGAAGGACAG,17-404068-404183-TGGTGACGCTCGATGGCTCGGAAGGACAC,17-404242-404373-TGGTGACGCTCGATGGCTCGGAAGGACAG;MOTIFS=TGGTGACGCTCGATGGCTCGGAAGGACAG,TGGTGACGCTCGATGGCTCGGAAGGACAC,CTCGGAAGGACACTGGTGACGCTCGATGG,TGGTGACGCTCGATGGCTCGGAAGGACACTGGTGACGCTCGATGGCTCGGAAGGACAGTGGTGACGCTCGATGGCTCGGAAGGACAGTGGTGACGCTCGATGGCTCGGAAGGACAG;STRUC=<VC94303>	HPRC,1KG-ONT	Yes	2.071	No	NA,NA	NA	NA
chr17:403604	481147	INS	56	0.884	0.4388	7	NA	NA	NA	NA	NA	NA	NA	NA	NA	No	ID=17-402895-403023-CTCGGAAGGACACTGGTGACGCTCGATGG,17-403082-403226-TGGTGACGCTCGATGGCTCGGAAGGACAG,17-403198-403313-TGGTGACGCTCGATGGCTCGGAAGGACAC,17-403256-403864-TGGTGACGCTCGATGGCTCGGAAGGACACTGGTGACGCTCGATGGCTCGGAAGGACAGTGGTGACGCTCGATGGCTCGGAAGGACAGTGGTGACGCTCGATGGCTCGGAAGGACAG,17-403285-403400-TGGTGACGCTCGATGGCTCGGAAGGACAG,17-403401-403516-TGGTGACGCTCGATGGCTCGGAAGGACAG,17-403517-403632-TGGTGACGCTCGATGGCTCGGAAGGACAG,17-403633-403748-TGGTGACGCTCGATGGCTCGGAAGGACAG,17-403749-403980-TGGTGACGCTCGATGGCTCGGAAGGACAG,17-403981-404096-TGGTGACGCTCGATGGCTCGGAAGGACAG,17-404068-404183-TGGTGACGCTCGATGGCTCGGAAGGACAC,17-404242-404373-TGGTGACGCTCGATGGCTCGGAAGGACAG;MOTIFS=TGGTGACGCTCGATGGCTCGGAAGGACAG,TGGTGACGCTCGATGGCTCGGAAGGACAC,CTCGGAAGGACACTGGTGACGCTCGATGG,TGGTGACGCTCGATGGCTCGGAAGGACACTGGTGACGCTCGATGGCTCGGAAGGACAGTGGTGACGCTCGATGGCTCGGAAGGACAGTGGTGACGCTCGATGGCTCGGAAGGACAG;STRUC=<VC94303>	HPRC,HGSVC	No	0.0	No	NA,NA	NA	NA
chr17:403620	481148	DEL	754	0.8114	0.6523	29	NA	NA	NA	NA	NA	NA	NA	NA	NA	No	ID=17-402895-403023-CTCGGAAGGACACTGGTGACGCTCGATGG,17-403082-403226-TGGTGACGCTCGATGGCTCGGAAGGACAG,17-403198-403313-TGGTGACGCTCGATGGCTCGGAAGGACAC,17-403256-403864-TGGTGACGCTCGATGGCTCGGAAGGACACTGGTGACGCTCGATGGCTCGGAAGGACAGTGGTGACGCTCGATGGCTCGGAAGGACAGTGGTGACGCTCGATGGCTCGGAAGGACAG,17-403285-403400-TGGTGACGCTCGATGGCTCGGAAGGACAG,17-403401-403516-TGGTGACGCTCGATGGCTCGGAAGGACAG,17-403517-403632-TGGTGACGCTCGATGGCTCGGAAGGACAG,17-403633-403748-TGGTGACGCTCGATGGCTCGGAAGGACAG,17-403749-403980-TGGTGACGCTCGATGGCTCGGAAGGACAG,17-403981-404096-TGGTGACGCTCGATGGCTCGGAAGGACAG,17-404068-404183-TGGTGACGCTCGATGGCTCGGAAGGACAC,17-404242-404373-TGGTGACGCTCGATGGCTCGGAAGGACAG;MOTIFS=TGGTGACGCTCGATGGCTCGGAAGGACAG,TGGTGACGCTCGATGGCTCGGAAGGACAC,CTCGGAAGGACACTGGTGACGCTCGATGG,TGGTGACGCTCGATGGCTCGGAAGGACACTGGTGACGCTCGATGGCTCGGAAGGACAGTGGTGACGCTCGATGGCTCGGAAGGACAGTGGTGACGCTCGATGGCTCGGAAGGACAG;STRUC=<VC94303>	HPRC,HGSVC	No	1.877	No	NA,NA	NA	NA
chr17:403633	481150	DEL	203	0.8856	0.4866	47	NA	NA	NA	NA	NA	NA	NA	NA	NA	No	ID=17-402895-403023-CTCGGAAGGACACTGGTGACGCTCGATGG,17-403082-403226-TGGTGACGCTCGATGGCTCGGAAGGACAG,17-403198-403313-TGGTGACGCTCGATGGCTCGGAAGGACAC,17-403256-403864-TGGTGACGCTCGATGGCTCGGAAGGACACTGGTGACGCTCGATGGCTCGGAAGGACAGTGGTGACGCTCGATGGCTCGGAAGGACAGTGGTGACGCTCGATGGCTCGGAAGGACAG,17-403285-403400-TGGTGACGCTCGATGGCTCGGAAGGACAG,17-403401-403516-TGGTGACGCTCGATGGCTCGGAAGGACAG,17-403517-403632-TGGTGACGCTCGATGGCTCGGAAGGACAG,17-403633-403748-TGGTGACGCTCGATGGCTCGGAAGGACAG,17-403749-403980-TGGTGACGCTCGATGGCTCGGAAGGACAG,17-403981-404096-TGGTGACGCTCGATGGCTCGGAAGGACAG,17-404068-404183-TGGTGACGCTCGATGGCTCGGAAGGACAC,17-404242-404373-TGGTGACGCTCGATGGCTCGGAAGGACAG;MOTIFS=TGGTGACGCTCGATGGCTCGGAAGGACAG,TGGTGACGCTCGATGGCTCGGAAGGACAC,CTCGGAAGGACACTGGTGACGCTCGATGG,TGGTGACGCTCGATGGCTCGGAAGGACACTGGTGACGCTCGATGGCTCGGAAGGACAGTGGTGACGCTCGATGGCTCGGAAGGACAGTGGTGACGCTCGATGGCTCGGAAGGACAG;STRUC=<VC94303>	HPRC,HGSVC,1KG-ONT	No	0.199	Yes	NA,NA	NA	NA
chr17:403633	481149	DEL	145	0.964	0.1674	53	NA	NA	NA	NA	NA	NA	NA	NA	NA	No	ID=17-402895-403023-CTCGGAAGGACACTGGTGACGCTCGATGG,17-403082-403226-TGGTGACGCTCGATGGCTCGGAAGGACAG,17-403198-403313-TGGTGACGCTCGATGGCTCGGAAGGACAC,17-403256-403864-TGGTGACGCTCGATGGCTCGGAAGGACACTGGTGACGCTCGATGGCTCGGAAGGACAGTGGTGACGCTCGATGGCTCGGAAGGACAGTGGTGACGCTCGATGGCTCGGAAGGACAG,17-403285-403400-TGGTGACGCTCGATGGCTCGGAAGGACAG,17-403401-403516-TGGTGACGCTCGATGGCTCGGAAGGACAG,17-403517-403632-TGGTGACGCTCGATGGCTCGGAAGGACAG,17-403633-403748-TGGTGACGCTCGATGGCTCGGAAGGACAG,17-403749-403980-TGGTGACGCTCGATGGCTCGGAAGGACAG,17-403981-404096-TGGTGACGCTCGATGGCTCGGAAGGACAG,17-404068-404183-TGGTGACGCTCGATGGCTCGGAAGGACAC,17-404242-404373-TGGTGACGCTCGATGGCTCGGAAGGACAG;MOTIFS=TGGTGACGCTCGATGGCTCGGAAGGACAG,TGGTGACGCTCGATGGCTCGGAAGGACAC,CTCGGAAGGACACTGGTGACGCTCGATGG,TGGTGACGCTCGATGGCTCGGAAGGACACTGGTGACGCTCGATGGCTCGGAAGGACAGTGGTGACGCTCGATGGCTCGGAAGGACAGTGGTGACGCTCGATGGCTCGGAAGGACAG;STRUC=<VC94303>	HPRC,HGSVC,1KG-ONT	No	0.049	Yes	NA,NA	NA	NA
chr17:403634	481151	DEL	58	0.8865	0.6349	9	NA	NA	NA	NA	NA	NA	NA	NA	NA	No	ID=17-402895-403023-CTCGGAAGGACACTGGTGACGCTCGATGG,17-403082-403226-TGGTGACGCTCGATGGCTCGGAAGGACAG,17-403198-403313-TGGTGACGCTCGATGGCTCGGAAGGACAC,17-403256-403864-TGGTGACGCTCGATGGCTCGGAAGGACACTGGTGACGCTCGATGGCTCGGAAGGACAGTGGTGACGCTCGATGGCTCGGAAGGACAGTGGTGACGCTCGATGGCTCGGAAGGACAG,17-403285-403400-TGGTGACGCTCGATGGCTCGGAAGGACAG,17-403401-403516-TGGTGACGCTCGATGGCTCGGAAGGACAG,17-403517-403632-TGGTGACGCTCGATGGCTCGGAAGGACAG,17-403633-403748-TGGTGACGCTCGATGGCTCGGAAGGACAG,17-403749-403980-TGGTGACGCTCGATGGCTCGGAAGGACAG,17-403981-404096-TGGTGACGCTCGATGGCTCGGAAGGACAG,17-404068-404183-TGGTGACGCTCGATGGCTCGGAAGGACAC,17-404242-404373-TGGTGACGCTCGATGGCTCGGAAGGACAG;MOTIFS=TGGTGACGCTCGATGGCTCGGAAGGACAG,TGGTGACGCTCGATGGCTCGGAAGGACAC,CTCGGAAGGACACTGGTGACGCTCGATGG,TGGTGACGCTCGATGGCTCGGAAGGACACTGGTGACGCTCGATGGCTCGGAAGGACAGTGGTGACGCTCGATGGCTCGGAAGGACAGTGGTGACGCTCGATGGCTCGGAAGGACAG;STRUC=<VC94303>	HPRC,HGSVC,1KG-ONT	No	0.134	No	NA,NA	NA	NA
chr17:403635	481152	DEL	521	0.8143	0.6421	27	NA	NA	NA	NA	NA	NA	NA	NA	NA	No	ID=17-402895-403023-CTCGGAAGGACACTGGTGACGCTCGATGG,17-403082-403226-TGGTGACGCTCGATGGCTCGGAAGGACAG,17-403198-403313-TGGTGACGCTCGATGGCTCGGAAGGACAC,17-403256-403864-TGGTGACGCTCGATGGCTCGGAAGGACACTGGTGACGCTCGATGGCTCGGAAGGACAGTGGTGACGCTCGATGGCTCGGAAGGACAGTGGTGACGCTCGATGGCTCGGAAGGACAG,17-403285-403400-TGGTGACGCTCGATGGCTCGGAAGGACAG,17-403401-403516-TGGTGACGCTCGATGGCTCGGAAGGACAG,17-403517-403632-TGGTGACGCTCGATGGCTCGGAAGGACAG,17-403633-403748-TGGTGACGCTCGATGGCTCGGAAGGACAG,17-403749-403980-TGGTGACGCTCGATGGCTCGGAAGGACAG,17-403981-404096-TGGTGACGCTCGATGGCTCGGAAGGACAG,17-404068-404183-TGGTGACGCTCGATGGCTCGGAAGGACAC,17-404242-404373-TGGTGACGCTCGATGGCTCGGAAGGACAG;MOTIFS=TGGTGACGCTCGATGGCTCGGAAGGACAG,TGGTGACGCTCGATGGCTCGGAAGGACAC,CTCGGAAGGACACTGGTGACGCTCGATGG,TGGTGACGCTCGATGGCTCGGAAGGACACTGGTGACGCTCGATGGCTCGGAAGGACAGTGGTGACGCTCGATGGCTCGGAAGGACAGTGGTGACGCTCGATGGCTCGGAAGGACAG;STRUC=<VC94303>	HPRC,HGSVC	No	0.222	No	NA,NA	NA	NA
chr17:403640	481153	INS	59	0.8148	0.6492	15	NA	NA	NA	NA	NA	NA	NA	NA	NA	No	ID=17-402895-403023-CTCGGAAGGACACTGGTGACGCTCGATGG,17-403082-403226-TGGTGACGCTCGATGGCTCGGAAGGACAG,17-403198-403313-TGGTGACGCTCGATGGCTCGGAAGGACAC,17-403256-403864-TGGTGACGCTCGATGGCTCGGAAGGACACTGGTGACGCTCGATGGCTCGGAAGGACAGTGGTGACGCTCGATGGCTCGGAAGGACAGTGGTGACGCTCGATGGCTCGGAAGGACAG,17-403285-403400-TGGTGACGCTCGATGGCTCGGAAGGACAG,17-403401-403516-TGGTGACGCTCGATGGCTCGGAAGGACAG,17-403517-403632-TGGTGACGCTCGATGGCTCGGAAGGACAG,17-403633-403748-TGGTGACGCTCGATGGCTCGGAAGGACAG,17-403749-403980-TGGTGACGCTCGATGGCTCGGAAGGACAG,17-403981-404096-TGGTGACGCTCGATGGCTCGGAAGGACAG,17-404068-404183-TGGTGACGCTCGATGGCTCGGAAGGACAC,17-404242-404373-TGGTGACGCTCGATGGCTCGGAAGGACAG;MOTIFS=TGGTGACGCTCGATGGCTCGGAAGGACAG,TGGTGACGCTCGATGGCTCGGAAGGACAC,CTCGGAAGGACACTGGTGACGCTCGATGG,TGGTGACGCTCGATGGCTCGGAAGGACACTGGTGACGCTCGATGGCTCGGAAGGACAGTGGTGACGCTCGATGGCTCGGAAGGACAGTGGTGACGCTCGATGGCTCGGAAGGACAG;STRUC=<VC94303>	HPRC,HGSVC	No	0.002	No	NA,NA	NA	NA
chr17:403669	481154	INS	261	0.8053	0.6895	5	NA	NA	NA	NA	NA	NA	NA	NA	NA	No	ID=17-402895-403023-CTCGGAAGGACACTGGTGACGCTCGATGG,17-403082-403226-TGGTGACGCTCGATGGCTCGGAAGGACAG,17-403198-403313-TGGTGACGCTCGATGGCTCGGAAGGACAC,17-403256-403864-TGGTGACGCTCGATGGCTCGGAAGGACACTGGTGACGCTCGATGGCTCGGAAGGACAGTGGTGACGCTCGATGGCTCGGAAGGACAGTGGTGACGCTCGATGGCTCGGAAGGACAG,17-403285-403400-TGGTGACGCTCGATGGCTCGGAAGGACAG,17-403401-403516-TGGTGACGCTCGATGGCTCGGAAGGACAG,17-403517-403632-TGGTGACGCTCGATGGCTCGGAAGGACAG,17-403633-403748-TGGTGACGCTCGATGGCTCGGAAGGACAG,17-403749-403980-TGGTGACGCTCGATGGCTCGGAAGGACAG,17-403981-404096-TGGTGACGCTCGATGGCTCGGAAGGACAG,17-404068-404183-TGGTGACGCTCGATGGCTCGGAAGGACAC,17-404242-404373-TGGTGACGCTCGATGGCTCGGAAGGACAG;MOTIFS=TGGTGACGCTCGATGGCTCGGAAGGACAG,TGGTGACGCTCGATGGCTCGGAAGGACAC,CTCGGAAGGACACTGGTGACGCTCGATGG,TGGTGACGCTCGATGGCTCGGAAGGACACTGGTGACGCTCGATGGCTCGGAAGGACAGTGGTGACGCTCGATGGCTCGGAAGGACAGTGGTGACGCTCGATGGCTCGGAAGGACAG;STRUC=<VC94303>	HPRC,HGSVC	No	0.002	No	NA,NA	NA	NA
chr17:403807	481155	DEL	174	0.8643	0.5225	36	NA	NA	NA	NA	NA	NA	NA	NA	NA	No	ID=17-402895-403023-CTCGGAAGGACACTGGTGACGCTCGATGG,17-403082-403226-TGGTGACGCTCGATGGCTCGGAAGGACAG,17-403198-403313-TGGTGACGCTCGATGGCTCGGAAGGACAC,17-403256-403864-TGGTGACGCTCGATGGCTCGGAAGGACACTGGTGACGCTCGATGGCTCGGAAGGACAGTGGTGACGCTCGATGGCTCGGAAGGACAGTGGTGACGCTCGATGGCTCGGAAGGACAG,17-403285-403400-TGGTGACGCTCGATGGCTCGGAAGGACAG,17-403401-403516-TGGTGACGCTCGATGGCTCGGAAGGACAG,17-403517-403632-TGGTGACGCTCGATGGCTCGGAAGGACAG,17-403633-403748-TGGTGACGCTCGATGGCTCGGAAGGACAG,17-403749-403980-TGGTGACGCTCGATGGCTCGGAAGGACAG,17-403981-404096-TGGTGACGCTCGATGGCTCGGAAGGACAG,17-404068-404183-TGGTGACGCTCGATGGCTCGGAAGGACAC,17-404242-404373-TGGTGACGCTCGATGGCTCGGAAGGACAG;MOTIFS=TGGTGACGCTCGATGGCTCGGAAGGACAG,TGGTGACGCTCGATGGCTCGGAAGGACAC,CTCGGAAGGACACTGGTGACGCTCGATGG,TGGTGACGCTCGATGGCTCGGAAGGACACTGGTGACGCTCGATGGCTCGGAAGGACAGTGGTGACGCTCGATGGCTCGGAAGGACAGTGGTGACGCTCGATGGCTCGGAAGGACAG;STRUC=<VC94303>	HPRC,HGSVC,1KG-ONT	No	0.071	No	NA,NA	NA	NA
chr17:403807	481156	DEL	319	0.9111	0.331	81	NA	NA	NA	NA	NA	NA	NA	NA	NA	No	ID=17-402895-403023-CTCGGAAGGACACTGGTGACGCTCGATGG,17-403082-403226-TGGTGACGCTCGATGGCTCGGAAGGACAG,17-403198-403313-TGGTGACGCTCGATGGCTCGGAAGGACAC,17-403256-403864-TGGTGACGCTCGATGGCTCGGAAGGACACTGGTGACGCTCGATGGCTCGGAAGGACAGTGGTGACGCTCGATGGCTCGGAAGGACAGTGGTGACGCTCGATGGCTCGGAAGGACAG,17-403285-403400-TGGTGACGCTCGATGGCTCGGAAGGACAG,17-403401-403516-TGGTGACGCTCGATGGCTCGGAAGGACAG,17-403517-403632-TGGTGACGCTCGATGGCTCGGAAGGACAG,17-403633-403748-TGGTGACGCTCGATGGCTCGGAAGGACAG,17-403749-403980-TGGTGACGCTCGATGGCTCGGAAGGACAG,17-403981-404096-TGGTGACGCTCGATGGCTCGGAAGGACAG,17-404068-404183-TGGTGACGCTCGATGGCTCGGAAGGACAC,17-404242-404373-TGGTGACGCTCGATGGCTCGGAAGGACAG;MOTIFS=TGGTGACGCTCGATGGCTCGGAAGGACAG,TGGTGACGCTCGATGGCTCGGAAGGACAC,CTCGGAAGGACACTGGTGACGCTCGATGG,TGGTGACGCTCGATGGCTCGGAAGGACACTGGTGACGCTCGATGGCTCGGAAGGACAGTGGTGACGCTCGATGGCTCGGAAGGACAGTGGTGACGCTCGATGGCTCGGAAGGACAG;STRUC=<VC94303>	HPRC,HGSVC,1KG-ONT	No	0.154	Yes	NA,NA	NA	NA
chr17:403894	481158	DEL	493	0.81	0.6767	89	NA	NA	NA	NA	NA	NA	NA	NA	NA	No	ID=17-402895-403023-CTCGGAAGGACACTGGTGACGCTCGATGG,17-403082-403226-TGGTGACGCTCGATGGCTCGGAAGGACAG,17-403198-403313-TGGTGACGCTCGATGGCTCGGAAGGACAC,17-403256-403864-TGGTGACGCTCGATGGCTCGGAAGGACACTGGTGACGCTCGATGGCTCGGAAGGACAGTGGTGACGCTCGATGGCTCGGAAGGACAGTGGTGACGCTCGATGGCTCGGAAGGACAG,17-403285-403400-TGGTGACGCTCGATGGCTCGGAAGGACAG,17-403401-403516-TGGTGACGCTCGATGGCTCGGAAGGACAG,17-403517-403632-TGGTGACGCTCGATGGCTCGGAAGGACAG,17-403633-403748-TGGTGACGCTCGATGGCTCGGAAGGACAG,17-403749-403980-TGGTGACGCTCGATGGCTCGGAAGGACAG,17-403981-404096-TGGTGACGCTCGATGGCTCGGAAGGACAG,17-404068-404183-TGGTGACGCTCGATGGCTCGGAAGGACAC,17-404242-404373-TGGTGACGCTCGATGGCTCGGAAGGACAG;MOTIFS=TGGTGACGCTCGATGGCTCGGAAGGACAG,TGGTGACGCTCGATGGCTCGGAAGGACAC,CTCGGAAGGACACTGGTGACGCTCGATGG,TGGTGACGCTCGATGGCTCGGAAGGACACTGGTGACGCTCGATGGCTCGGAAGGACAGTGGTGACGCTCGATGGCTCGGAAGGACAGTGGTGACGCTCGATGGCTCGGAAGGACAG;STRUC=<VC94303>	HPRC,HGSVC	No	2.935	No	NA,NA	NA	NA
chr17:403894	481157	INS	344	0.8359	0.6208	23	NA	NA	NA	NA	NA	NA	NA	NA	NA	No	ID=17-402895-403023-CTCGGAAGGACACTGGTGACGCTCGATGG,17-403082-403226-TGGTGACGCTCGATGGCTCGGAAGGACAG,17-403198-403313-TGGTGACGCTCGATGGCTCGGAAGGACAC,17-403256-403864-TGGTGACGCTCGATGGCTCGGAAGGACACTGGTGACGCTCGATGGCTCGGAAGGACAGTGGTGACGCTCGATGGCTCGGAAGGACAGTGGTGACGCTCGATGGCTCGGAAGGACAG,17-403285-403400-TGGTGACGCTCGATGGCTCGGAAGGACAG,17-403401-403516-TGGTGACGCTCGATGGCTCGGAAGGACAG,17-403517-403632-TGGTGACGCTCGATGGCTCGGAAGGACAG,17-403633-403748-TGGTGACGCTCGATGGCTCGGAAGGACAG,17-403749-403980-TGGTGACGCTCGATGGCTCGGAAGGACAG,17-403981-404096-TGGTGACGCTCGATGGCTCGGAAGGACAG,17-404068-404183-TGGTGACGCTCGATGGCTCGGAAGGACAC,17-404242-404373-TGGTGACGCTCGATGGCTCGGAAGGACAG;MOTIFS=TGGTGACGCTCGATGGCTCGGAAGGACAG,TGGTGACGCTCGATGGCTCGGAAGGACAC,CTCGGAAGGACACTGGTGACGCTCGATGG,TGGTGACGCTCGATGGCTCGGAAGGACACTGGTGACGCTCGATGGCTCGGAAGGACAGTGGTGACGCTCGATGGCTCGGAAGGACAGTGGTGACGCTCGATGGCTCGGAAGGACAG;STRUC=<VC94303>	HPRC,HGSVC	No	0.0	No	NA,NA	NA	NA
chr17:403923	481160	DEL	203	0.9539	0.379	28	NA	NA	NA	NA	NA	NA	NA	NA	NA	No	ID=17-402895-403023-CTCGGAAGGACACTGGTGACGCTCGATGG,17-403082-403226-TGGTGACGCTCGATGGCTCGGAAGGACAG,17-403198-403313-TGGTGACGCTCGATGGCTCGGAAGGACAC,17-403256-403864-TGGTGACGCTCGATGGCTCGGAAGGACACTGGTGACGCTCGATGGCTCGGAAGGACAGTGGTGACGCTCGATGGCTCGGAAGGACAGTGGTGACGCTCGATGGCTCGGAAGGACAG,17-403285-403400-TGGTGACGCTCGATGGCTCGGAAGGACAG,17-403401-403516-TGGTGACGCTCGATGGCTCGGAAGGACAG,17-403517-403632-TGGTGACGCTCGATGGCTCGGAAGGACAG,17-403633-403748-TGGTGACGCTCGATGGCTCGGAAGGACAG,17-403749-403980-TGGTGACGCTCGATGGCTCGGAAGGACAG,17-403981-404096-TGGTGACGCTCGATGGCTCGGAAGGACAG,17-404068-404183-TGGTGACGCTCGATGGCTCGGAAGGACAC,17-404242-404373-TGGTGACGCTCGATGGCTCGGAAGGACAG;MOTIFS=TGGTGACGCTCGATGGCTCGGAAGGACAG,TGGTGACGCTCGATGGCTCGGAAGGACAC,CTCGGAAGGACACTGGTGACGCTCGATGG,TGGTGACGCTCGATGGCTCGGAAGGACACTGGTGACGCTCGATGGCTCGGAAGGACAGTGGTGACGCTCGATGGCTCGGAAGGACAGTGGTGACGCTCGATGGCTCGGAAGGACAG;STRUC=<VC94303>	HPRC,HGSVC,1KG-ONT	No	0.243	Yes	NA,NA	NA	NA
chr17:403923	481159	INS	493	0.8347	0.5922	4	NA	NA	NA	NA	NA	NA	NA	NA	NA	No	ID=17-402895-403023-CTCGGAAGGACACTGGTGACGCTCGATGG,17-403082-403226-TGGTGACGCTCGATGGCTCGGAAGGACAG,17-403198-403313-TGGTGACGCTCGATGGCTCGGAAGGACAC,17-403256-403864-TGGTGACGCTCGATGGCTCGGAAGGACACTGGTGACGCTCGATGGCTCGGAAGGACAGTGGTGACGCTCGATGGCTCGGAAGGACAGTGGTGACGCTCGATGGCTCGGAAGGACAG,17-403285-403400-TGGTGACGCTCGATGGCTCGGAAGGACAG,17-403401-403516-TGGTGACGCTCGATGGCTCGGAAGGACAG,17-403517-403632-TGGTGACGCTCGATGGCTCGGAAGGACAG,17-403633-403748-TGGTGACGCTCGATGGCTCGGAAGGACAG,17-403749-403980-TGGTGACGCTCGATGGCTCGGAAGGACAG,17-403981-404096-TGGTGACGCTCGATGGCTCGGAAGGACAG,17-404068-404183-TGGTGACGCTCGATGGCTCGGAAGGACAC,17-404242-404373-TGGTGACGCTCGATGGCTCGGAAGGACAG;MOTIFS=TGGTGACGCTCGATGGCTCGGAAGGACAG,TGGTGACGCTCGATGGCTCGGAAGGACAC,CTCGGAAGGACACTGGTGACGCTCGATGG,TGGTGACGCTCGATGGCTCGGAAGGACACTGGTGACGCTCGATGGCTCGGAAGGACAGTGGTGACGCTCGATGGCTCGGAAGGACAGTGGTGACGCTCGATGGCTCGGAAGGACAG;STRUC=<VC94303>	HPRC,HGSVC	No	0.002	No	NA,NA	NA	NA
chr17:403936	481161	INS	232	0.8309	0.6432	4	NA	NA	NA	NA	NA	NA	NA	NA	NA	No	ID=17-402895-403023-CTCGGAAGGACACTGGTGACGCTCGATGG,17-403082-403226-TGGTGACGCTCGATGGCTCGGAAGGACAG,17-403198-403313-TGGTGACGCTCGATGGCTCGGAAGGACAC,17-403256-403864-TGGTGACGCTCGATGGCTCGGAAGGACACTGGTGACGCTCGATGGCTCGGAAGGACAGTGGTGACGCTCGATGGCTCGGAAGGACAGTGGTGACGCTCGATGGCTCGGAAGGACAG,17-403285-403400-TGGTGACGCTCGATGGCTCGGAAGGACAG,17-403401-403516-TGGTGACGCTCGATGGCTCGGAAGGACAG,17-403517-403632-TGGTGACGCTCGATGGCTCGGAAGGACAG,17-403633-403748-TGGTGACGCTCGATGGCTCGGAAGGACAG,17-403749-403980-TGGTGACGCTCGATGGCTCGGAAGGACAG,17-403981-404096-TGGTGACGCTCGATGGCTCGGAAGGACAG,17-404068-404183-TGGTGACGCTCGATGGCTCGGAAGGACAC,17-404242-404373-TGGTGACGCTCGATGGCTCGGAAGGACAG;MOTIFS=TGGTGACGCTCGATGGCTCGGAAGGACAG,TGGTGACGCTCGATGGCTCGGAAGGACAC,CTCGGAAGGACACTGGTGACGCTCGATGG,TGGTGACGCTCGATGGCTCGGAAGGACACTGGTGACGCTCGATGGCTCGGAAGGACAGTGGTGACGCTCGATGGCTCGGAAGGACAGTGGTGACGCTCGATGGCTCGGAAGGACAG;STRUC=<VC94303>	HPRC,HGSVC	No	0.002	Yes	NA,NA	NA	NA
chr17:403939	481163	INS	315	0.8612	0.5193	34	NA	NA	NA	NA	NA	NA	NA	NA	NA	No	ID=17-402895-403023-CTCGGAAGGACACTGGTGACGCTCGATGG,17-403082-403226-TGGTGACGCTCGATGGCTCGGAAGGACAG,17-403198-403313-TGGTGACGCTCGATGGCTCGGAAGGACAC,17-403256-403864-TGGTGACGCTCGATGGCTCGGAAGGACACTGGTGACGCTCGATGGCTCGGAAGGACAGTGGTGACGCTCGATGGCTCGGAAGGACAGTGGTGACGCTCGATGGCTCGGAAGGACAG,17-403285-403400-TGGTGACGCTCGATGGCTCGGAAGGACAG,17-403401-403516-TGGTGACGCTCGATGGCTCGGAAGGACAG,17-403517-403632-TGGTGACGCTCGATGGCTCGGAAGGACAG,17-403633-403748-TGGTGACGCTCGATGGCTCGGAAGGACAG,17-403749-403980-TGGTGACGCTCGATGGCTCGGAAGGACAG,17-403981-404096-TGGTGACGCTCGATGGCTCGGAAGGACAG,17-404068-404183-TGGTGACGCTCGATGGCTCGGAAGGACAC,17-404242-404373-TGGTGACGCTCGATGGCTCGGAAGGACAG;MOTIFS=TGGTGACGCTCGATGGCTCGGAAGGACAG,TGGTGACGCTCGATGGCTCGGAAGGACAC,CTCGGAAGGACACTGGTGACGCTCGATGG,TGGTGACGCTCGATGGCTCGGAAGGACACTGGTGACGCTCGATGGCTCGGAAGGACAGTGGTGACGCTCGATGGCTCGGAAGGACAGTGGTGACGCTCGATGGCTCGGAAGGACAG;STRUC=<VC94303>	HPRC,HGSVC	No	0.074	Yes	NA,NA	NA	NA
chr17:403951	481164	DEL	232	0.9054	0.6248	12	NA	NA	NA	NA	NA	NA	NA	NA	NA	No	ID=17-402895-403023-CTCGGAAGGACACTGGTGACGCTCGATGG,17-403082-403226-TGGTGACGCTCGATGGCTCGGAAGGACAG,17-403198-403313-TGGTGACGCTCGATGGCTCGGAAGGACAC,17-403256-403864-TGGTGACGCTCGATGGCTCGGAAGGACACTGGTGACGCTCGATGGCTCGGAAGGACAGTGGTGACGCTCGATGGCTCGGAAGGACAGTGGTGACGCTCGATGGCTCGGAAGGACAG,17-403285-403400-TGGTGACGCTCGATGGCTCGGAAGGACAG,17-403401-403516-TGGTGACGCTCGATGGCTCGGAAGGACAG,17-403517-403632-TGGTGACGCTCGATGGCTCGGAAGGACAG,17-403633-403748-TGGTGACGCTCGATGGCTCGGAAGGACAG,17-403749-403980-TGGTGACGCTCGATGGCTCGGAAGGACAG,17-403981-404096-TGGTGACGCTCGATGGCTCGGAAGGACAG,17-404068-404183-TGGTGACGCTCGATGGCTCGGAAGGACAC,17-404242-404373-TGGTGACGCTCGATGGCTCGGAAGGACAG;MOTIFS=TGGTGACGCTCGATGGCTCGGAAGGACAG,TGGTGACGCTCGATGGCTCGGAAGGACAC,CTCGGAAGGACACTGGTGACGCTCGATGG,TGGTGACGCTCGATGGCTCGGAAGGACACTGGTGACGCTCGATGGCTCGGAAGGACAGTGGTGACGCTCGATGGCTCGGAAGGACAGTGGTGACGCTCGATGGCTCGGAAGGACAG;STRUC=<VC94303>	HPRC,HGSVC,1KG-ONT	No	0.257	Yes	NA,NA	NA	NA
chr17:404009	481165	DEL	435	0.9013	0.3833	6	NA	NA	NA	NA	NA	NA	NA	NA	NA	No	ID=17-402895-403023-CTCGGAAGGACACTGGTGACGCTCGATGG,17-403082-403226-TGGTGACGCTCGATGGCTCGGAAGGACAG,17-403198-403313-TGGTGACGCTCGATGGCTCGGAAGGACAC,17-403256-403864-TGGTGACGCTCGATGGCTCGGAAGGACACTGGTGACGCTCGATGGCTCGGAAGGACAGTGGTGACGCTCGATGGCTCGGAAGGACAGTGGTGACGCTCGATGGCTCGGAAGGACAG,17-403285-403400-TGGTGACGCTCGATGGCTCGGAAGGACAG,17-403401-403516-TGGTGACGCTCGATGGCTCGGAAGGACAG,17-403517-403632-TGGTGACGCTCGATGGCTCGGAAGGACAG,17-403633-403748-TGGTGACGCTCGATGGCTCGGAAGGACAG,17-403749-403980-TGGTGACGCTCGATGGCTCGGAAGGACAG,17-403981-404096-TGGTGACGCTCGATGGCTCGGAAGGACAG,17-404068-404183-TGGTGACGCTCGATGGCTCGGAAGGACAC,17-404242-404373-TGGTGACGCTCGATGGCTCGGAAGGACAG;MOTIFS=TGGTGACGCTCGATGGCTCGGAAGGACAG,TGGTGACGCTCGATGGCTCGGAAGGACAC,CTCGGAAGGACACTGGTGACGCTCGATGG,TGGTGACGCTCGATGGCTCGGAAGGACACTGGTGACGCTCGATGGCTCGGAAGGACAGTGGTGACGCTCGATGGCTCGGAAGGACAGTGGTGACGCTCGATGGCTCGGAAGGACAG;STRUC=<VC94303>	HPRC,HGSVC	No	3.493	No	NA,NA	NA	NA
chr17:404058	481166	DEL	406	0.8602	0.5047	11	NA	NA	NA	NA	NA	NA	NA	NA	NA	No	ID=17-402895-403023-CTCGGAAGGACACTGGTGACGCTCGATGG,17-403082-403226-TGGTGACGCTCGATGGCTCGGAAGGACAG,17-403198-403313-TGGTGACGCTCGATGGCTCGGAAGGACAC,17-403256-403864-TGGTGACGCTCGATGGCTCGGAAGGACACTGGTGACGCTCGATGGCTCGGAAGGACAGTGGTGACGCTCGATGGCTCGGAAGGACAGTGGTGACGCTCGATGGCTCGGAAGGACAG,17-403285-403400-TGGTGACGCTCGATGGCTCGGAAGGACAG,17-403401-403516-TGGTGACGCTCGATGGCTCGGAAGGACAG,17-403517-403632-TGGTGACGCTCGATGGCTCGGAAGGACAG,17-403633-403748-TGGTGACGCTCGATGGCTCGGAAGGACAG,17-403749-403980-TGGTGACGCTCGATGGCTCGGAAGGACAG,17-403981-404096-TGGTGACGCTCGATGGCTCGGAAGGACAG,17-404068-404183-TGGTGACGCTCGATGGCTCGGAAGGACAC,17-404242-404373-TGGTGACGCTCGATGGCTCGGAAGGACAG;MOTIFS=TGGTGACGCTCGATGGCTCGGAAGGACAG,TGGTGACGCTCGATGGCTCGGAAGGACAC,CTCGGAAGGACACTGGTGACGCTCGATGG,TGGTGACGCTCGATGGCTCGGAAGGACACTGGTGACGCTCGATGGCTCGGAAGGACAGTGGTGACGCTCGATGGCTCGGAAGGACAGTGGTGACGCTCGATGGCTCGGAAGGACAG;STRUC=<VC94303>	HPRC,HGSVC	No	3.566	No	NA,NA	NA	NA
chr17:404087	481167	DEL	377	0.8744	0.4834	17	NA	NA	NA	NA	NA	NA	NA	NA	NA	No	ID=17-402895-403023-CTCGGAAGGACACTGGTGACGCTCGATGG,17-403082-403226-TGGTGACGCTCGATGGCTCGGAAGGACAG,17-403198-403313-TGGTGACGCTCGATGGCTCGGAAGGACAC,17-403256-403864-TGGTGACGCTCGATGGCTCGGAAGGACACTGGTGACGCTCGATGGCTCGGAAGGACAGTGGTGACGCTCGATGGCTCGGAAGGACAGTGGTGACGCTCGATGGCTCGGAAGGACAG,17-403285-403400-TGGTGACGCTCGATGGCTCGGAAGGACAG,17-403401-403516-TGGTGACGCTCGATGGCTCGGAAGGACAG,17-403517-403632-TGGTGACGCTCGATGGCTCGGAAGGACAG,17-403633-403748-TGGTGACGCTCGATGGCTCGGAAGGACAG,17-403749-403980-TGGTGACGCTCGATGGCTCGGAAGGACAG,17-403981-404096-TGGTGACGCTCGATGGCTCGGAAGGACAG,17-404068-404183-TGGTGACGCTCGATGGCTCGGAAGGACAC,17-404242-404373-TGGTGACGCTCGATGGCTCGGAAGGACAG;MOTIFS=TGGTGACGCTCGATGGCTCGGAAGGACAG,TGGTGACGCTCGATGGCTCGGAAGGACAC,CTCGGAAGGACACTGGTGACGCTCGATGG,TGGTGACGCTCGATGGCTCGGAAGGACACTGGTGACGCTCGATGGCTCGGAAGGACAGTGGTGACGCTCGATGGCTCGGAAGGACAGTGGTGACGCTCGATGGCTCGGAAGGACAG;STRUC=<VC94303>	HPRC,HGSVC	No	3.377	No	NA,NA	NA	NA
chr17:404116	481168	DEL	348	0.8941	0.3726	18	NA	NA	NA	NA	NA	NA	NA	NA	NA	No	ID=17-402895-403023-CTCGGAAGGACACTGGTGACGCTCGATGG,17-403082-403226-TGGTGACGCTCGATGGCTCGGAAGGACAG,17-403198-403313-TGGTGACGCTCGATGGCTCGGAAGGACAC,17-403256-403864-TGGTGACGCTCGATGGCTCGGAAGGACACTGGTGACGCTCGATGGCTCGGAAGGACAGTGGTGACGCTCGATGGCTCGGAAGGACAGTGGTGACGCTCGATGGCTCGGAAGGACAG,17-403285-403400-TGGTGACGCTCGATGGCTCGGAAGGACAG,17-403401-403516-TGGTGACGCTCGATGGCTCGGAAGGACAG,17-403517-403632-TGGTGACGCTCGATGGCTCGGAAGGACAG,17-403633-403748-TGGTGACGCTCGATGGCTCGGAAGGACAG,17-403749-403980-TGGTGACGCTCGATGGCTCGGAAGGACAG,17-403981-404096-TGGTGACGCTCGATGGCTCGGAAGGACAG,17-404068-404183-TGGTGACGCTCGATGGCTCGGAAGGACAC,17-404242-404373-TGGTGACGCTCGATGGCTCGGAAGGACAG;MOTIFS=TGGTGACGCTCGATGGCTCGGAAGGACAG,TGGTGACGCTCGATGGCTCGGAAGGACAC,CTCGGAAGGACACTGGTGACGCTCGATGG,TGGTGACGCTCGATGGCTCGGAAGGACACTGGTGACGCTCGATGGCTCGGAAGGACAGTGGTGACGCTCGATGGCTCGGAAGGACAGTGGTGACGCTCGATGGCTCGGAAGGACAG;STRUC=<VC94303>	HPRC,HGSVC,1KG-ONT	No	3.96	Yes	NA,NA	NA	NA
chr17:404126	481171	INS	145	0.8838	0.4364	3	NA	NA	NA	NA	NA	NA	NA	NA	NA	No	ID=17-402895-403023-CTCGGAAGGACACTGGTGACGCTCGATGG,17-403082-403226-TGGTGACGCTCGATGGCTCGGAAGGACAG,17-403198-403313-TGGTGACGCTCGATGGCTCGGAAGGACAC,17-403256-403864-TGGTGACGCTCGATGGCTCGGAAGGACACTGGTGACGCTCGATGGCTCGGAAGGACAGTGGTGACGCTCGATGGCTCGGAAGGACAGTGGTGACGCTCGATGGCTCGGAAGGACAG,17-403285-403400-TGGTGACGCTCGATGGCTCGGAAGGACAG,17-403401-403516-TGGTGACGCTCGATGGCTCGGAAGGACAG,17-403517-403632-TGGTGACGCTCGATGGCTCGGAAGGACAG,17-403633-403748-TGGTGACGCTCGATGGCTCGGAAGGACAG,17-403749-403980-TGGTGACGCTCGATGGCTCGGAAGGACAG,17-403981-404096-TGGTGACGCTCGATGGCTCGGAAGGACAG,17-404068-404183-TGGTGACGCTCGATGGCTCGGAAGGACAC,17-404242-404373-TGGTGACGCTCGATGGCTCGGAAGGACAG;MOTIFS=TGGTGACGCTCGATGGCTCGGAAGGACAG,TGGTGACGCTCGATGGCTCGGAAGGACAC,CTCGGAAGGACACTGGTGACGCTCGATGG,TGGTGACGCTCGATGGCTCGGAAGGACACTGGTGACGCTCGATGGCTCGGAAGGACAGTGGTGACGCTCGATGGCTCGGAAGGACAGTGGTGACGCTCGATGGCTCGGAAGGACAG;STRUC=<VC94303>	HPRC,HGSVC	No	0.001	No	NA,NA	NA	NA
chr17:404126	481170	INS	116	0.8538	0.5477	16	NA	NA	NA	NA	NA	NA	NA	NA	NA	No	ID=17-402895-403023-CTCGGAAGGACACTGGTGACGCTCGATGG,17-403082-403226-TGGTGACGCTCGATGGCTCGGAAGGACAG,17-403198-403313-TGGTGACGCTCGATGGCTCGGAAGGACAC,17-403256-403864-TGGTGACGCTCGATGGCTCGGAAGGACACTGGTGACGCTCGATGGCTCGGAAGGACAGTGGTGACGCTCGATGGCTCGGAAGGACAGTGGTGACGCTCGATGGCTCGGAAGGACAG,17-403285-403400-TGGTGACGCTCGATGGCTCGGAAGGACAG,17-403401-403516-TGGTGACGCTCGATGGCTCGGAAGGACAG,17-403517-403632-TGGTGACGCTCGATGGCTCGGAAGGACAG,17-403633-403748-TGGTGACGCTCGATGGCTCGGAAGGACAG,17-403749-403980-TGGTGACGCTCGATGGCTCGGAAGGACAG,17-403981-404096-TGGTGACGCTCGATGGCTCGGAAGGACAG,17-404068-404183-TGGTGACGCTCGATGGCTCGGAAGGACAC,17-404242-404373-TGGTGACGCTCGATGGCTCGGAAGGACAG;MOTIFS=TGGTGACGCTCGATGGCTCGGAAGGACAG,TGGTGACGCTCGATGGCTCGGAAGGACAC,CTCGGAAGGACACTGGTGACGCTCGATGG,TGGTGACGCTCGATGGCTCGGAAGGACACTGGTGACGCTCGATGGCTCGGAAGGACAGTGGTGACGCTCGATGGCTCGGAAGGACAGTGGTGACGCTCGATGGCTCGGAAGGACAG;STRUC=<VC94303>	HPRC,HGSVC	No	0.001	Yes	NA,NA	NA	NA
chr17:404126	481169	INS	87	0.8837	0.4404	33	NA	NA	NA	NA	NA	NA	NA	NA	NA	No	ID=17-402895-403023-CTCGGAAGGACACTGGTGACGCTCGATGG,17-403082-403226-TGGTGACGCTCGATGGCTCGGAAGGACAG,17-403198-403313-TGGTGACGCTCGATGGCTCGGAAGGACAC,17-403256-403864-TGGTGACGCTCGATGGCTCGGAAGGACACTGGTGACGCTCGATGGCTCGGAAGGACAGTGGTGACGCTCGATGGCTCGGAAGGACAGTGGTGACGCTCGATGGCTCGGAAGGACAG,17-403285-403400-TGGTGACGCTCGATGGCTCGGAAGGACAG,17-403401-403516-TGGTGACGCTCGATGGCTCGGAAGGACAG,17-403517-403632-TGGTGACGCTCGATGGCTCGGAAGGACAG,17-403633-403748-TGGTGACGCTCGATGGCTCGGAAGGACAG,17-403749-403980-TGGTGACGCTCGATGGCTCGGAAGGACAG,17-403981-404096-TGGTGACGCTCGATGGCTCGGAAGGACAG,17-404068-404183-TGGTGACGCTCGATGGCTCGGAAGGACAC,17-404242-404373-TGGTGACGCTCGATGGCTCGGAAGGACAG;MOTIFS=TGGTGACGCTCGATGGCTCGGAAGGACAG,TGGTGACGCTCGATGGCTCGGAAGGACAC,CTCGGAAGGACACTGGTGACGCTCGATGG,TGGTGACGCTCGATGGCTCGGAAGGACACTGGTGACGCTCGATGGCTCGGAAGGACAGTGGTGACGCTCGATGGCTCGGAAGGACAGTGGTGACGCTCGATGGCTCGGAAGGACAG;STRUC=<VC94303>	HPRC,HGSVC	No	0.001	No	NA,NA	NA	NA
chr17:404174	481172	DEL	290	0.8117	0.6597	33	NA	NA	NA	NA	NA	NA	NA	NA	NA	No	ID=17-402895-403023-CTCGGAAGGACACTGGTGACGCTCGATGG,17-403082-403226-TGGTGACGCTCGATGGCTCGGAAGGACAG,17-403198-403313-TGGTGACGCTCGATGGCTCGGAAGGACAC,17-403256-403864-TGGTGACGCTCGATGGCTCGGAAGGACACTGGTGACGCTCGATGGCTCGGAAGGACAGTGGTGACGCTCGATGGCTCGGAAGGACAGTGGTGACGCTCGATGGCTCGGAAGGACAG,17-403285-403400-TGGTGACGCTCGATGGCTCGGAAGGACAG,17-403401-403516-TGGTGACGCTCGATGGCTCGGAAGGACAG,17-403517-403632-TGGTGACGCTCGATGGCTCGGAAGGACAG,17-403633-403748-TGGTGACGCTCGATGGCTCGGAAGGACAG,17-403749-403980-TGGTGACGCTCGATGGCTCGGAAGGACAG,17-403981-404096-TGGTGACGCTCGATGGCTCGGAAGGACAG,17-404068-404183-TGGTGACGCTCGATGGCTCGGAAGGACAC,17-404242-404373-TGGTGACGCTCGATGGCTCGGAAGGACAG;MOTIFS=TGGTGACGCTCGATGGCTCGGAAGGACAG,TGGTGACGCTCGATGGCTCGGAAGGACAC,CTCGGAAGGACACTGGTGACGCTCGATGG,TGGTGACGCTCGATGGCTCGGAAGGACACTGGTGACGCTCGATGGCTCGGAAGGACAGTGGTGACGCTCGATGGCTCGGAAGGACAGTGGTGACGCTCGATGGCTCGGAAGGACAG;STRUC=<VC94303>	HPRC,HGSVC,1KG-ONT	No	2.958	No	NA,NA	NA	NA
chr17:404184	481173	INS	58	0.8374	0.6106	19	NA	NA	NA	NA	NA	NA	NA	NA	NA	No	ID=17-402895-403023-CTCGGAAGGACACTGGTGACGCTCGATGG,17-403082-403226-TGGTGACGCTCGATGGCTCGGAAGGACAG,17-403198-403313-TGGTGACGCTCGATGGCTCGGAAGGACAC,17-403256-403864-TGGTGACGCTCGATGGCTCGGAAGGACACTGGTGACGCTCGATGGCTCGGAAGGACAGTGGTGACGCTCGATGGCTCGGAAGGACAGTGGTGACGCTCGATGGCTCGGAAGGACAG,17-403285-403400-TGGTGACGCTCGATGGCTCGGAAGGACAG,17-403401-403516-TGGTGACGCTCGATGGCTCGGAAGGACAG,17-403517-403632-TGGTGACGCTCGATGGCTCGGAAGGACAG,17-403633-403748-TGGTGACGCTCGATGGCTCGGAAGGACAG,17-403749-403980-TGGTGACGCTCGATGGCTCGGAAGGACAG,17-403981-404096-TGGTGACGCTCGATGGCTCGGAAGGACAG,17-404068-404183-TGGTGACGCTCGATGGCTCGGAAGGACAC,17-404242-404373-TGGTGACGCTCGATGGCTCGGAAGGACAG;MOTIFS=TGGTGACGCTCGATGGCTCGGAAGGACAG,TGGTGACGCTCGATGGCTCGGAAGGACAC,CTCGGAAGGACACTGGTGACGCTCGATGG,TGGTGACGCTCGATGGCTCGGAAGGACACTGGTGACGCTCGATGGCTCGGAAGGACAGTGGTGACGCTCGATGGCTCGGAAGGACAGTGGTGACGCTCGATGGCTCGGAAGGACAG;STRUC=<VC94303>	HPRC,HGSVC,1KG-ONT	No	0.002	Yes	NA,NA	NA	NA
chr17:404203	481174	DEL	261	0.8532	0.5566	42	NA	NA	NA	NA	NA	NA	NA	NA	NA	No	ID=17-402895-403023-CTCGGAAGGACACTGGTGACGCTCGATGG,17-403082-403226-TGGTGACGCTCGATGGCTCGGAAGGACAG,17-403198-403313-TGGTGACGCTCGATGGCTCGGAAGGACAC,17-403256-403864-TGGTGACGCTCGATGGCTCGGAAGGACACTGGTGACGCTCGATGGCTCGGAAGGACAGTGGTGACGCTCGATGGCTCGGAAGGACAGTGGTGACGCTCGATGGCTCGGAAGGACAG,17-403285-403400-TGGTGACGCTCGATGGCTCGGAAGGACAG,17-403401-403516-TGGTGACGCTCGATGGCTCGGAAGGACAG,17-403517-403632-TGGTGACGCTCGATGGCTCGGAAGGACAG,17-403633-403748-TGGTGACGCTCGATGGCTCGGAAGGACAG,17-403749-403980-TGGTGACGCTCGATGGCTCGGAAGGACAG,17-403981-404096-TGGTGACGCTCGATGGCTCGGAAGGACAG,17-404068-404183-TGGTGACGCTCGATGGCTCGGAAGGACAC,17-404242-404373-TGGTGACGCTCGATGGCTCGGAAGGACAG;MOTIFS=TGGTGACGCTCGATGGCTCGGAAGGACAG,TGGTGACGCTCGATGGCTCGGAAGGACAC,CTCGGAAGGACACTGGTGACGCTCGATGG,TGGTGACGCTCGATGGCTCGGAAGGACACTGGTGACGCTCGATGGCTCGGAAGGACAGTGGTGACGCTCGATGGCTCGGAAGGACAGTGGTGACGCTCGATGGCTCGGAAGGACAG;STRUC=<VC94303>	HPRC,HGSVC,1KG-ONT	No	3.015	Yes	NA,NA	NA	NA
chr17:404213	481175	INS	404	0.8195	0.6792	6	NA	NA	NA	NA	NA	NA	NA	NA	NA	No	ID=17-402895-403023-CTCGGAAGGACACTGGTGACGCTCGATGG,17-403082-403226-TGGTGACGCTCGATGGCTCGGAAGGACAG,17-403198-403313-TGGTGACGCTCGATGGCTCGGAAGGACAC,17-403256-403864-TGGTGACGCTCGATGGCTCGGAAGGACACTGGTGACGCTCGATGGCTCGGAAGGACAGTGGTGACGCTCGATGGCTCGGAAGGACAGTGGTGACGCTCGATGGCTCGGAAGGACAG,17-403285-403400-TGGTGACGCTCGATGGCTCGGAAGGACAG,17-403401-403516-TGGTGACGCTCGATGGCTCGGAAGGACAG,17-403517-403632-TGGTGACGCTCGATGGCTCGGAAGGACAG,17-403633-403748-TGGTGACGCTCGATGGCTCGGAAGGACAG,17-403749-403980-TGGTGACGCTCGATGGCTCGGAAGGACAG,17-403981-404096-TGGTGACGCTCGATGGCTCGGAAGGACAG,17-404068-404183-TGGTGACGCTCGATGGCTCGGAAGGACAC,17-404242-404373-TGGTGACGCTCGATGGCTCGGAAGGACAG;MOTIFS=TGGTGACGCTCGATGGCTCGGAAGGACAG,TGGTGACGCTCGATGGCTCGGAAGGACAC,CTCGGAAGGACACTGGTGACGCTCGATGG,TGGTGACGCTCGATGGCTCGGAAGGACACTGGTGACGCTCGATGGCTCGGAAGGACAGTGGTGACGCTCGATGGCTCGGAAGGACAGTGGTGACGCTCGATGGCTCGGAAGGACAG;STRUC=<VC94303>	HPRC,HGSVC	No	0.002	No	NA,NA	NA	NA
chr17:404271	481176	DEL	116	0.8599	0.6669	31	NA	NA	NA	NA	NA	NA	NA	NA	NA	No	ID=17-402895-403023-CTCGGAAGGACACTGGTGACGCTCGATGG,17-403082-403226-TGGTGACGCTCGATGGCTCGGAAGGACAG,17-403198-403313-TGGTGACGCTCGATGGCTCGGAAGGACAC,17-403256-403864-TGGTGACGCTCGATGGCTCGGAAGGACACTGGTGACGCTCGATGGCTCGGAAGGACAGTGGTGACGCTCGATGGCTCGGAAGGACAGTGGTGACGCTCGATGGCTCGGAAGGACAG,17-403285-403400-TGGTGACGCTCGATGGCTCGGAAGGACAG,17-403401-403516-TGGTGACGCTCGATGGCTCGGAAGGACAG,17-403517-403632-TGGTGACGCTCGATGGCTCGGAAGGACAG,17-403633-403748-TGGTGACGCTCGATGGCTCGGAAGGACAG,17-403749-403980-TGGTGACGCTCGATGGCTCGGAAGGACAG,17-403981-404096-TGGTGACGCTCGATGGCTCGGAAGGACAG,17-404068-404183-TGGTGACGCTCGATGGCTCGGAAGGACAC,17-404242-404373-TGGTGACGCTCGATGGCTCGGAAGGACAG;MOTIFS=TGGTGACGCTCGATGGCTCGGAAGGACAG,TGGTGACGCTCGATGGCTCGGAAGGACAC,CTCGGAAGGACACTGGTGACGCTCGATGG,TGGTGACGCTCGATGGCTCGGAAGGACACTGGTGACGCTCGATGGCTCGGAAGGACAGTGGTGACGCTCGATGGCTCGGAAGGACAGTGGTGACGCTCGATGGCTCGGAAGGACAG;STRUC=<VC94303>	HPRC,HGSVC	No	3.021	No	NA,NA	NA	NA
chr17:404329	481177	DEL	58	0.8583	0.5921	35	NA	NA	NA	NA	NA	NA	NA	NA	NA	No	ID=17-402895-403023-CTCGGAAGGACACTGGTGACGCTCGATGG,17-403082-403226-TGGTGACGCTCGATGGCTCGGAAGGACAG,17-403198-403313-TGGTGACGCTCGATGGCTCGGAAGGACAC,17-403256-403864-TGGTGACGCTCGATGGCTCGGAAGGACACTGGTGACGCTCGATGGCTCGGAAGGACAGTGGTGACGCTCGATGGCTCGGAAGGACAGTGGTGACGCTCGATGGCTCGGAAGGACAG,17-403285-403400-TGGTGACGCTCGATGGCTCGGAAGGACAG,17-403401-403516-TGGTGACGCTCGATGGCTCGGAAGGACAG,17-403517-403632-TGGTGACGCTCGATGGCTCGGAAGGACAG,17-403633-403748-TGGTGACGCTCGATGGCTCGGAAGGACAG,17-403749-403980-TGGTGACGCTCGATGGCTCGGAAGGACAG,17-403981-404096-TGGTGACGCTCGATGGCTCGGAAGGACAG,17-404068-404183-TGGTGACGCTCGATGGCTCGGAAGGACAC,17-404242-404373-TGGTGACGCTCGATGGCTCGGAAGGACAG;MOTIFS=TGGTGACGCTCGATGGCTCGGAAGGACAG,TGGTGACGCTCGATGGCTCGGAAGGACAC,CTCGGAAGGACACTGGTGACGCTCGATGG,TGGTGACGCTCGATGGCTCGGAAGGACACTGGTGACGCTCGATGGCTCGGAAGGACAGTGGTGACGCTCGATGGCTCGGAAGGACAGTGGTGACGCTCGATGGCTCGGAAGGACAG;STRUC=<VC94303>	HPRC,HGSVC,1KG-ONT	No	3.021	No	NA,NA	NA	NA
chr17:404329	481178	DEL	87	0.8745	0.4906	18	NA	NA	NA	NA	NA	NA	NA	NA	NA	No	ID=17-402895-403023-CTCGGAAGGACACTGGTGACGCTCGATGG,17-403082-403226-TGGTGACGCTCGATGGCTCGGAAGGACAG,17-403198-403313-TGGTGACGCTCGATGGCTCGGAAGGACAC,17-403256-403864-TGGTGACGCTCGATGGCTCGGAAGGACACTGGTGACGCTCGATGGCTCGGAAGGACAGTGGTGACGCTCGATGGCTCGGAAGGACAGTGGTGACGCTCGATGGCTCGGAAGGACAG,17-403285-403400-TGGTGACGCTCGATGGCTCGGAAGGACAG,17-403401-403516-TGGTGACGCTCGATGGCTCGGAAGGACAG,17-403517-403632-TGGTGACGCTCGATGGCTCGGAAGGACAG,17-403633-403748-TGGTGACGCTCGATGGCTCGGAAGGACAG,17-403749-403980-TGGTGACGCTCGATGGCTCGGAAGGACAG,17-403981-404096-TGGTGACGCTCGATGGCTCGGAAGGACAG,17-404068-404183-TGGTGACGCTCGATGGCTCGGAAGGACAC,17-404242-404373-TGGTGACGCTCGATGGCTCGGAAGGACAG;MOTIFS=TGGTGACGCTCGATGGCTCGGAAGGACAG,TGGTGACGCTCGATGGCTCGGAAGGACAC,CTCGGAAGGACACTGGTGACGCTCGATGG,TGGTGACGCTCGATGGCTCGGAAGGACACTGGTGACGCTCGATGGCTCGGAAGGACAGTGGTGACGCTCGATGGCTCGGAAGGACAGTGGTGACGCTCGATGGCTCGGAAGGACAG;STRUC=<VC94303>	HPRC,HGSVC	No	2.984	No	NA,NA	NA	NA
chr17:404406	481179	DEL	58	0.9564	0.288	4	NA	NA	NA	NA	NA	NA	NA	NA	NA	No	ID=17-402895-403023-CTCGGAAGGACACTGGTGACGCTCGATGG,17-403082-403226-TGGTGACGCTCGATGGCTCGGAAGGACAG,17-403198-403313-TGGTGACGCTCGATGGCTCGGAAGGACAC,17-403256-403864-TGGTGACGCTCGATGGCTCGGAAGGACACTGGTGACGCTCGATGGCTCGGAAGGACAGTGGTGACGCTCGATGGCTCGGAAGGACAGTGGTGACGCTCGATGGCTCGGAAGGACAG,17-403285-403400-TGGTGACGCTCGATGGCTCGGAAGGACAG,17-403401-403516-TGGTGACGCTCGATGGCTCGGAAGGACAG,17-403517-403632-TGGTGACGCTCGATGGCTCGGAAGGACAG,17-403633-403748-TGGTGACGCTCGATGGCTCGGAAGGACAG,17-403749-403980-TGGTGACGCTCGATGGCTCGGAAGGACAG,17-403981-404096-TGGTGACGCTCGATGGCTCGGAAGGACAG,17-404068-404183-TGGTGACGCTCGATGGCTCGGAAGGACAC,17-404242-404373-TGGTGACGCTCGATGGCTCGGAAGGACAG;MOTIFS=TGGTGACGCTCGATGGCTCGGAAGGACAG,TGGTGACGCTCGATGGCTCGGAAGGACAC,CTCGGAAGGACACTGGTGACGCTCGATGG,TGGTGACGCTCGATGGCTCGGAAGGACACTGGTGACGCTCGATGGCTCGGAAGGACAGTGGTGACGCTCGATGGCTCGGAAGGACAGTGGTGACGCTCGATGGCTCGGAAGGACAG;STRUC=<VC94303>	HPRC,HGSVC,1KG-ONT	No	3.875	No	NA,NA	NA	NA
chr17:404425	481180	INS	723	0.8295	0.6302	8	NA	NA	NA	NA	NA	NA	NA	NA	NA	No	ID=17-402895-403023-CTCGGAAGGACACTGGTGACGCTCGATGG,17-403082-403226-TGGTGACGCTCGATGGCTCGGAAGGACAG,17-403198-403313-TGGTGACGCTCGATGGCTCGGAAGGACAC,17-403256-403864-TGGTGACGCTCGATGGCTCGGAAGGACACTGGTGACGCTCGATGGCTCGGAAGGACAGTGGTGACGCTCGATGGCTCGGAAGGACAGTGGTGACGCTCGATGGCTCGGAAGGACAG,17-403285-403400-TGGTGACGCTCGATGGCTCGGAAGGACAG,17-403401-403516-TGGTGACGCTCGATGGCTCGGAAGGACAG,17-403517-403632-TGGTGACGCTCGATGGCTCGGAAGGACAG,17-403633-403748-TGGTGACGCTCGATGGCTCGGAAGGACAG,17-403749-403980-TGGTGACGCTCGATGGCTCGGAAGGACAG,17-403981-404096-TGGTGACGCTCGATGGCTCGGAAGGACAG,17-404068-404183-TGGTGACGCTCGATGGCTCGGAAGGACAC,17-404242-404373-TGGTGACGCTCGATGGCTCGGAAGGACAG;MOTIFS=TGGTGACGCTCGATGGCTCGGAAGGACAG,TGGTGACGCTCGATGGCTCGGAAGGACAC,CTCGGAAGGACACTGGTGACGCTCGATGG,TGGTGACGCTCGATGGCTCGGAAGGACACTGGTGACGCTCGATGGCTCGGAAGGACAGTGGTGACGCTCGATGGCTCGGAAGGACAGTGGTGACGCTCGATGGCTCGGAAGGACAG;STRUC=<VC94303>	NA	No	0.002	Yes	NA,NA	NA	NA
chr17:404432	481181	INS	203	0.8055	0.6778	79	NA	NA	NA	NA	NA	NA	NA	NA	NA	No	ID=17-402895-403023-CTCGGAAGGACACTGGTGACGCTCGATGG,17-403082-403226-TGGTGACGCTCGATGGCTCGGAAGGACAG,17-403198-403313-TGGTGACGCTCGATGGCTCGGAAGGACAC,17-403256-403864-TGGTGACGCTCGATGGCTCGGAAGGACACTGGTGACGCTCGATGGCTCGGAAGGACAGTGGTGACGCTCGATGGCTCGGAAGGACAGTGGTGACGCTCGATGGCTCGGAAGGACAG,17-403285-403400-TGGTGACGCTCGATGGCTCGGAAGGACAG,17-403401-403516-TGGTGACGCTCGATGGCTCGGAAGGACAG,17-403517-403632-TGGTGACGCTCGATGGCTCGGAAGGACAG,17-403633-403748-TGGTGACGCTCGATGGCTCGGAAGGACAG,17-403749-403980-TGGTGACGCTCGATGGCTCGGAAGGACAG,17-403981-404096-TGGTGACGCTCGATGGCTCGGAAGGACAG,17-404068-404183-TGGTGACGCTCGATGGCTCGGAAGGACAC,17-404242-404373-TGGTGACGCTCGATGGCTCGGAAGGACAG;MOTIFS=TGGTGACGCTCGATGGCTCGGAAGGACAG,TGGTGACGCTCGATGGCTCGGAAGGACAC,CTCGGAAGGACACTGGTGACGCTCGATGG,TGGTGACGCTCGATGGCTCGGAAGGACACTGGTGACGCTCGATGGCTCGGAAGGACAGTGGTGACGCTCGATGGCTCGGAAGGACAGTGGTGACGCTCGATGGCTCGGAAGGACAG;STRUC=<VC94303>	HPRC,HGSVC	No	0.002	Yes	NA,NA	NA	NA
chr17:404432	481182	INS	261	0.8253	0.6557	10	NA	NA	NA	NA	NA	NA	NA	NA	NA	No	ID=17-402895-403023-CTCGGAAGGACACTGGTGACGCTCGATGG,17-403082-403226-TGGTGACGCTCGATGGCTCGGAAGGACAG,17-403198-403313-TGGTGACGCTCGATGGCTCGGAAGGACAC,17-403256-403864-TGGTGACGCTCGATGGCTCGGAAGGACACTGGTGACGCTCGATGGCTCGGAAGGACAGTGGTGACGCTCGATGGCTCGGAAGGACAGTGGTGACGCTCGATGGCTCGGAAGGACAG,17-403285-403400-TGGTGACGCTCGATGGCTCGGAAGGACAG,17-403401-403516-TGGTGACGCTCGATGGCTCGGAAGGACAG,17-403517-403632-TGGTGACGCTCGATGGCTCGGAAGGACAG,17-403633-403748-TGGTGACGCTCGATGGCTCGGAAGGACAG,17-403749-403980-TGGTGACGCTCGATGGCTCGGAAGGACAG,17-403981-404096-TGGTGACGCTCGATGGCTCGGAAGGACAG,17-404068-404183-TGGTGACGCTCGATGGCTCGGAAGGACAC,17-404242-404373-TGGTGACGCTCGATGGCTCGGAAGGACAG;MOTIFS=TGGTGACGCTCGATGGCTCGGAAGGACAG,TGGTGACGCTCGATGGCTCGGAAGGACAC,CTCGGAAGGACACTGGTGACGCTCGATGG,TGGTGACGCTCGATGGCTCGGAAGGACACTGGTGACGCTCGATGGCTCGGAAGGACAGTGGTGACGCTCGATGGCTCGGAAGGACAGTGGTGACGCTCGATGGCTCGGAAGGACAG;STRUC=<VC94303>	HPRC,HGSVC	No	0.002	Yes	NA,NA	NA	NA
chr17:404432	481183	INS	290	0.8336	0.6557	7	NA	NA	NA	NA	NA	NA	NA	NA	NA	No	ID=17-402895-403023-CTCGGAAGGACACTGGTGACGCTCGATGG,17-403082-403226-TGGTGACGCTCGATGGCTCGGAAGGACAG,17-403198-403313-TGGTGACGCTCGATGGCTCGGAAGGACAC,17-403256-403864-TGGTGACGCTCGATGGCTCGGAAGGACACTGGTGACGCTCGATGGCTCGGAAGGACAGTGGTGACGCTCGATGGCTCGGAAGGACAGTGGTGACGCTCGATGGCTCGGAAGGACAG,17-403285-403400-TGGTGACGCTCGATGGCTCGGAAGGACAG,17-403401-403516-TGGTGACGCTCGATGGCTCGGAAGGACAG,17-403517-403632-TGGTGACGCTCGATGGCTCGGAAGGACAG,17-403633-403748-TGGTGACGCTCGATGGCTCGGAAGGACAG,17-403749-403980-TGGTGACGCTCGATGGCTCGGAAGGACAG,17-403981-404096-TGGTGACGCTCGATGGCTCGGAAGGACAG,17-404068-404183-TGGTGACGCTCGATGGCTCGGAAGGACAC,17-404242-404373-TGGTGACGCTCGATGGCTCGGAAGGACAG;MOTIFS=TGGTGACGCTCGATGGCTCGGAAGGACAG,TGGTGACGCTCGATGGCTCGGAAGGACAC,CTCGGAAGGACACTGGTGACGCTCGATGG,TGGTGACGCTCGATGGCTCGGAAGGACACTGGTGACGCTCGATGGCTCGGAAGGACAGTGGTGACGCTCGATGGCTCGGAAGGACAGTGGTGACGCTCGATGGCTCGGAAGGACAG;STRUC=<VC94303>	HPRC,HGSVC	No	0.002	Yes	NA,NA	NA	NA
chr17:404432	481184	INS	146	0.8619	0.5101	12	NA	NA	NA	NA	NA	NA	NA	NA	NA	No	ID=17-402895-403023-CTCGGAAGGACACTGGTGACGCTCGATGG,17-403082-403226-TGGTGACGCTCGATGGCTCGGAAGGACAG,17-403198-403313-TGGTGACGCTCGATGGCTCGGAAGGACAC,17-403256-403864-TGGTGACGCTCGATGGCTCGGAAGGACACTGGTGACGCTCGATGGCTCGGAAGGACAGTGGTGACGCTCGATGGCTCGGAAGGACAGTGGTGACGCTCGATGGCTCGGAAGGACAG,17-403285-403400-TGGTGACGCTCGATGGCTCGGAAGGACAG,17-403401-403516-TGGTGACGCTCGATGGCTCGGAAGGACAG,17-403517-403632-TGGTGACGCTCGATGGCTCGGAAGGACAG,17-403633-403748-TGGTGACGCTCGATGGCTCGGAAGGACAG,17-403749-403980-TGGTGACGCTCGATGGCTCGGAAGGACAG,17-403981-404096-TGGTGACGCTCGATGGCTCGGAAGGACAG,17-404068-404183-TGGTGACGCTCGATGGCTCGGAAGGACAC,17-404242-404373-TGGTGACGCTCGATGGCTCGGAAGGACAG;MOTIFS=TGGTGACGCTCGATGGCTCGGAAGGACAG,TGGTGACGCTCGATGGCTCGGAAGGACAC,CTCGGAAGGACACTGGTGACGCTCGATGG,TGGTGACGCTCGATGGCTCGGAAGGACACTGGTGACGCTCGATGGCTCGGAAGGACAGTGGTGACGCTCGATGGCTCGGAAGGACAGTGGTGACGCTCGATGGCTCGGAAGGACAG;STRUC=<VC94303>	HPRC,HGSVC	No	0.002	Yes	NA,NA	NA	NA
chr17:404454	481185	INS	319	0.9559	0.1689	7	NA	NA	NA	NA	NA	NA	NA	NA	NA	No	ID=17-402895-403023-CTCGGAAGGACACTGGTGACGCTCGATGG,17-403082-403226-TGGTGACGCTCGATGGCTCGGAAGGACAG,17-403198-403313-TGGTGACGCTCGATGGCTCGGAAGGACAC,17-403256-403864-TGGTGACGCTCGATGGCTCGGAAGGACACTGGTGACGCTCGATGGCTCGGAAGGACAGTGGTGACGCTCGATGGCTCGGAAGGACAGTGGTGACGCTCGATGGCTCGGAAGGACAG,17-403285-403400-TGGTGACGCTCGATGGCTCGGAAGGACAG,17-403401-403516-TGGTGACGCTCGATGGCTCGGAAGGACAG,17-403517-403632-TGGTGACGCTCGATGGCTCGGAAGGACAG,17-403633-403748-TGGTGACGCTCGATGGCTCGGAAGGACAG,17-403749-403980-TGGTGACGCTCGATGGCTCGGAAGGACAG,17-403981-404096-TGGTGACGCTCGATGGCTCGGAAGGACAG,17-404068-404183-TGGTGACGCTCGATGGCTCGGAAGGACAC,17-404242-404373-TGGTGACGCTCGATGGCTCGGAAGGACAG;MOTIFS=TGGTGACGCTCGATGGCTCGGAAGGACAG,TGGTGACGCTCGATGGCTCGGAAGGACAC,CTCGGAAGGACACTGGTGACGCTCGATGG,TGGTGACGCTCGATGGCTCGGAAGGACACTGGTGACGCTCGATGGCTCGGAAGGACAGTGGTGACGCTCGATGGCTCGGAAGGACAGTGGTGACGCTCGATGGCTCGGAAGGACAG;STRUC=<VC94303>	HPRC,HGSVC	No	0.002	Yes	NA,NA	NA	NA
chr17:404460	481186	INS	638	0.851	0.5402	16	NA	NA	NA	NA	NA	NA	NA	NA	NA	No	ID=17-402895-403023-CTCGGAAGGACACTGGTGACGCTCGATGG,17-403082-403226-TGGTGACGCTCGATGGCTCGGAAGGACAG,17-403198-403313-TGGTGACGCTCGATGGCTCGGAAGGACAC,17-403256-403864-TGGTGACGCTCGATGGCTCGGAAGGACACTGGTGACGCTCGATGGCTCGGAAGGACAGTGGTGACGCTCGATGGCTCGGAAGGACAGTGGTGACGCTCGATGGCTCGGAAGGACAG,17-403285-403400-TGGTGACGCTCGATGGCTCGGAAGGACAG,17-403401-403516-TGGTGACGCTCGATGGCTCGGAAGGACAG,17-403517-403632-TGGTGACGCTCGATGGCTCGGAAGGACAG,17-403633-403748-TGGTGACGCTCGATGGCTCGGAAGGACAG,17-403749-403980-TGGTGACGCTCGATGGCTCGGAAGGACAG,17-403981-404096-TGGTGACGCTCGATGGCTCGGAAGGACAG,17-404068-404183-TGGTGACGCTCGATGGCTCGGAAGGACAC,17-404242-404373-TGGTGACGCTCGATGGCTCGGAAGGACAG;MOTIFS=TGGTGACGCTCGATGGCTCGGAAGGACAG,TGGTGACGCTCGATGGCTCGGAAGGACAC,CTCGGAAGGACACTGGTGACGCTCGATGG,TGGTGACGCTCGATGGCTCGGAAGGACACTGGTGACGCTCGATGGCTCGGAAGGACAGTGGTGACGCTCGATGGCTCGGAAGGACAGTGGTGACGCTCGATGGCTCGGAAGGACAG;STRUC=<VC94303>	NA	No	0.002	Yes	NA,NA	NA	NA
chr17:404460	481187	INS	232	0.8168	0.6913	25	NA	NA	NA	NA	NA	NA	NA	NA	NA	No	ID=17-402895-403023-CTCGGAAGGACACTGGTGACGCTCGATGG,17-403082-403226-TGGTGACGCTCGATGGCTCGGAAGGACAG,17-403198-403313-TGGTGACGCTCGATGGCTCGGAAGGACAC,17-403256-403864-TGGTGACGCTCGATGGCTCGGAAGGACACTGGTGACGCTCGATGGCTCGGAAGGACAGTGGTGACGCTCGATGGCTCGGAAGGACAGTGGTGACGCTCGATGGCTCGGAAGGACAG,17-403285-403400-TGGTGACGCTCGATGGCTCGGAAGGACAG,17-403401-403516-TGGTGACGCTCGATGGCTCGGAAGGACAG,17-403517-403632-TGGTGACGCTCGATGGCTCGGAAGGACAG,17-403633-403748-TGGTGACGCTCGATGGCTCGGAAGGACAG,17-403749-403980-TGGTGACGCTCGATGGCTCGGAAGGACAG,17-403981-404096-TGGTGACGCTCGATGGCTCGGAAGGACAG,17-404068-404183-TGGTGACGCTCGATGGCTCGGAAGGACAC,17-404242-404373-TGGTGACGCTCGATGGCTCGGAAGGACAG;MOTIFS=TGGTGACGCTCGATGGCTCGGAAGGACAG,TGGTGACGCTCGATGGCTCGGAAGGACAC,CTCGGAAGGACACTGGTGACGCTCGATGG,TGGTGACGCTCGATGGCTCGGAAGGACACTGGTGACGCTCGATGGCTCGGAAGGACAGTGGTGACGCTCGATGGCTCGGAAGGACAGTGGTGACGCTCGATGGCTCGGAAGGACAG;STRUC=<VC94303>	HPRC,HGSVC	No	0.002	Yes	NA,NA	NA	NA
chr17:404460	481188	INS	347	0.8259	0.6688	9	NA	NA	NA	NA	NA	NA	NA	NA	NA	No	ID=17-402895-403023-CTCGGAAGGACACTGGTGACGCTCGATGG,17-403082-403226-TGGTGACGCTCGATGGCTCGGAAGGACAG,17-403198-403313-TGGTGACGCTCGATGGCTCGGAAGGACAC,17-403256-403864-TGGTGACGCTCGATGGCTCGGAAGGACACTGGTGACGCTCGATGGCTCGGAAGGACAGTGGTGACGCTCGATGGCTCGGAAGGACAGTGGTGACGCTCGATGGCTCGGAAGGACAG,17-403285-403400-TGGTGACGCTCGATGGCTCGGAAGGACAG,17-403401-403516-TGGTGACGCTCGATGGCTCGGAAGGACAG,17-403517-403632-TGGTGACGCTCGATGGCTCGGAAGGACAG,17-403633-403748-TGGTGACGCTCGATGGCTCGGAAGGACAG,17-403749-403980-TGGTGACGCTCGATGGCTCGGAAGGACAG,17-403981-404096-TGGTGACGCTCGATGGCTCGGAAGGACAG,17-404068-404183-TGGTGACGCTCGATGGCTCGGAAGGACAC,17-404242-404373-TGGTGACGCTCGATGGCTCGGAAGGACAG;MOTIFS=TGGTGACGCTCGATGGCTCGGAAGGACAG,TGGTGACGCTCGATGGCTCGGAAGGACAC,CTCGGAAGGACACTGGTGACGCTCGATGG,TGGTGACGCTCGATGGCTCGGAAGGACACTGGTGACGCTCGATGGCTCGGAAGGACAGTGGTGACGCTCGATGGCTCGGAAGGACAGTGGTGACGCTCGATGGCTCGGAAGGACAG;STRUC=<VC94303>	HPRC,HGSVC	No	0.002	Yes	NA,NA	NA	NA
chr17:404461	481189	INS	174	0.8226	0.6533	35	NA	NA	NA	NA	NA	NA	NA	NA	NA	No	ID=17-402895-403023-CTCGGAAGGACACTGGTGACGCTCGATGG,17-403082-403226-TGGTGACGCTCGATGGCTCGGAAGGACAG,17-403198-403313-TGGTGACGCTCGATGGCTCGGAAGGACAC,17-403256-403864-TGGTGACGCTCGATGGCTCGGAAGGACACTGGTGACGCTCGATGGCTCGGAAGGACAGTGGTGACGCTCGATGGCTCGGAAGGACAGTGGTGACGCTCGATGGCTCGGAAGGACAG,17-403285-403400-TGGTGACGCTCGATGGCTCGGAAGGACAG,17-403401-403516-TGGTGACGCTCGATGGCTCGGAAGGACAG,17-403517-403632-TGGTGACGCTCGATGGCTCGGAAGGACAG,17-403633-403748-TGGTGACGCTCGATGGCTCGGAAGGACAG,17-403749-403980-TGGTGACGCTCGATGGCTCGGAAGGACAG,17-403981-404096-TGGTGACGCTCGATGGCTCGGAAGGACAG,17-404068-404183-TGGTGACGCTCGATGGCTCGGAAGGACAC,17-404242-404373-TGGTGACGCTCGATGGCTCGGAAGGACAG;MOTIFS=TGGTGACGCTCGATGGCTCGGAAGGACAG,TGGTGACGCTCGATGGCTCGGAAGGACAC,CTCGGAAGGACACTGGTGACGCTCGATGG,TGGTGACGCTCGATGGCTCGGAAGGACACTGGTGACGCTCGATGGCTCGGAAGGACAGTGGTGACGCTCGATGGCTCGGAAGGACAGTGGTGACGCTCGATGGCTCGGAAGGACAG;STRUC=<VC94303>	HPRC,HGSVC	No	0.002	Yes	NA,NA	NA	NA
chr17:404461	481190	INS	116	0.908	0.3497	23	NA	NA	NA	NA	NA	NA	NA	NA	NA	No	ID=17-402895-403023-CTCGGAAGGACACTGGTGACGCTCGATGG,17-403082-403226-TGGTGACGCTCGATGGCTCGGAAGGACAG,17-403198-403313-TGGTGACGCTCGATGGCTCGGAAGGACAC,17-403256-403864-TGGTGACGCTCGATGGCTCGGAAGGACACTGGTGACGCTCGATGGCTCGGAAGGACAGTGGTGACGCTCGATGGCTCGGAAGGACAGTGGTGACGCTCGATGGCTCGGAAGGACAG,17-403285-403400-TGGTGACGCTCGATGGCTCGGAAGGACAG,17-403401-403516-TGGTGACGCTCGATGGCTCGGAAGGACAG,17-403517-403632-TGGTGACGCTCGATGGCTCGGAAGGACAG,17-403633-403748-TGGTGACGCTCGATGGCTCGGAAGGACAG,17-403749-403980-TGGTGACGCTCGATGGCTCGGAAGGACAG,17-403981-404096-TGGTGACGCTCGATGGCTCGGAAGGACAG,17-404068-404183-TGGTGACGCTCGATGGCTCGGAAGGACAC,17-404242-404373-TGGTGACGCTCGATGGCTCGGAAGGACAG;MOTIFS=TGGTGACGCTCGATGGCTCGGAAGGACAG,TGGTGACGCTCGATGGCTCGGAAGGACAC,CTCGGAAGGACACTGGTGACGCTCGATGG,TGGTGACGCTCGATGGCTCGGAAGGACACTGGTGACGCTCGATGGCTCGGAAGGACAGTGGTGACGCTCGATGGCTCGGAAGGACAGTGGTGACGCTCGATGGCTCGGAAGGACAG;STRUC=<VC94303>	HPRC,HGSVC	No	0.002	Yes	NA,NA	NA	NA
chr17:404461	481191	INS	87	0.8883	0.4003	35	NA	NA	NA	NA	NA	NA	NA	NA	NA	No	ID=17-402895-403023-CTCGGAAGGACACTGGTGACGCTCGATGG,17-403082-403226-TGGTGACGCTCGATGGCTCGGAAGGACAG,17-403198-403313-TGGTGACGCTCGATGGCTCGGAAGGACAC,17-403256-403864-TGGTGACGCTCGATGGCTCGGAAGGACACTGGTGACGCTCGATGGCTCGGAAGGACAGTGGTGACGCTCGATGGCTCGGAAGGACAGTGGTGACGCTCGATGGCTCGGAAGGACAG,17-403285-403400-TGGTGACGCTCGATGGCTCGGAAGGACAG,17-403401-403516-TGGTGACGCTCGATGGCTCGGAAGGACAG,17-403517-403632-TGGTGACGCTCGATGGCTCGGAAGGACAG,17-403633-403748-TGGTGACGCTCGATGGCTCGGAAGGACAG,17-403749-403980-TGGTGACGCTCGATGGCTCGGAAGGACAG,17-403981-404096-TGGTGACGCTCGATGGCTCGGAAGGACAG,17-404068-404183-TGGTGACGCTCGATGGCTCGGAAGGACAC,17-404242-404373-TGGTGACGCTCGATGGCTCGGAAGGACAG;MOTIFS=TGGTGACGCTCGATGGCTCGGAAGGACAG,TGGTGACGCTCGATGGCTCGGAAGGACAC,CTCGGAAGGACACTGGTGACGCTCGATGG,TGGTGACGCTCGATGGCTCGGAAGGACACTGGTGACGCTCGATGGCTCGGAAGGACAGTGGTGACGCTCGATGGCTCGGAAGGACAGTGGTGACGCTCGATGGCTCGGAAGGACAG;STRUC=<VC94303>	HPRC,HGSVC	No	0.002	Yes	NA,NA	NA	NA
chr17:404461	481192	INS	58	0.8221	0.6588	70	NA	NA	NA	NA	NA	NA	NA	NA	NA	No	ID=17-402895-403023-CTCGGAAGGACACTGGTGACGCTCGATGG,17-403082-403226-TGGTGACGCTCGATGGCTCGGAAGGACAG,17-403198-403313-TGGTGACGCTCGATGGCTCGGAAGGACAC,17-403256-403864-TGGTGACGCTCGATGGCTCGGAAGGACACTGGTGACGCTCGATGGCTCGGAAGGACAGTGGTGACGCTCGATGGCTCGGAAGGACAGTGGTGACGCTCGATGGCTCGGAAGGACAG,17-403285-403400-TGGTGACGCTCGATGGCTCGGAAGGACAG,17-403401-403516-TGGTGACGCTCGATGGCTCGGAAGGACAG,17-403517-403632-TGGTGACGCTCGATGGCTCGGAAGGACAG,17-403633-403748-TGGTGACGCTCGATGGCTCGGAAGGACAG,17-403749-403980-TGGTGACGCTCGATGGCTCGGAAGGACAG,17-403981-404096-TGGTGACGCTCGATGGCTCGGAAGGACAG,17-404068-404183-TGGTGACGCTCGATGGCTCGGAAGGACAC,17-404242-404373-TGGTGACGCTCGATGGCTCGGAAGGACAG;MOTIFS=TGGTGACGCTCGATGGCTCGGAAGGACAG,TGGTGACGCTCGATGGCTCGGAAGGACAC,CTCGGAAGGACACTGGTGACGCTCGATGG,TGGTGACGCTCGATGGCTCGGAAGGACACTGGTGACGCTCGATGGCTCGGAAGGACAGTGGTGACGCTCGATGGCTCGGAAGGACAGTGGTGACGCTCGATGGCTCGGAAGGACAG;STRUC=<VC94303>	HPRC,HGSVC,1KG-ONT	No	0.002	Yes	NA,NA	NA	NA
chr17:404512	481193	INS	70	0.807	0.6857	4	NA	NA	NA	NA	NA	NA	NA	NA	NA	No	NA	HPRC,HGSVC,1KG-ONT	No	0.044	No	NA,NA	NA	NA
chr17:413442	481194	INS	60	0.8829	0.4265	575	NA	NA	NA	NA	NA	NA	NA	NA	NA	No	NA	HPRC,HGSVC,1KG-ONT	No	10.83	Yes	NA,NA	NA	NA
chr17:413464	481195	DEL	240	0.9109	0.3817	40	NA	NA	NA	NA	NA	NA	NA	NA	NA	No	ID=17-413442-413502-GGCCCTCAAGGGCTTCCACCCCGACCCCGA,17-413831-413941-AGGCCCTCAAGGGCTTCCACCCCGACCCCG;MOTIFS=GGCCCTCAAGGGCTTCCACCCCGACCCCGA,AGGCCCTCAAGGGCTTCCACCCCGACCCCG;STRUC=<VC94306>	HPRC,HGSVC,1KG-ONT	No	4.065	Yes	NA,NA	NA	NA
chr17:413536	481196	DEL	60	0.8659	0.5056	63	NA	NA	NA	NA	NA	NA	NA	NA	NA	No	ID=17-413442-413502-GGCCCTCAAGGGCTTCCACCCCGACCCCGA,17-413831-413941-AGGCCCTCAAGGGCTTCCACCCCGACCCCG;MOTIFS=GGCCCTCAAGGGCTTCCACCCCGACCCCGA,AGGCCCTCAAGGGCTTCCACCCCGACCCCG;STRUC=<VC94306>	HPRC,HGSVC,1KG-ONT	No	0.78	Yes	NA,NA	NA	NA
chr17:413551	481197	INS	64	0.7974	0.6992	11	NA	NA	NA	NA	NA	NA	NA	NA	NA	No	ID=17-413442-413502-GGCCCTCAAGGGCTTCCACCCCGACCCCGA,17-413831-413941-AGGCCCTCAAGGGCTTCCACCCCGACCCCG;MOTIFS=GGCCCTCAAGGGCTTCCACCCCGACCCCGA,AGGCCCTCAAGGGCTTCCACCCCGACCCCG;STRUC=<VC94306>	HPRC,HGSVC,1KG-ONT	No	4.803	Yes	NA,NA	NA	NA
chr17:413560	481198	DEL	90	0.8452	0.5624	404	NA	NA	NA	NA	NA	NA	NA	NA	NA	No	ID=17-413442-413502-GGCCCTCAAGGGCTTCCACCCCGACCCCGA,17-413831-413941-AGGCCCTCAAGGGCTTCCACCCCGACCCCG;MOTIFS=GGCCCTCAAGGGCTTCCACCCCGACCCCGA,AGGCCCTCAAGGGCTTCCACCCCGACCCCG;STRUC=<VC94306>	NA	No	0.731	No	NA,NA	NA	NA
chr17:413586	481199	INS	61	0.8973	0.4021	20	NA	NA	NA	NA	NA	NA	NA	NA	NA	No	ID=17-413442-413502-GGCCCTCAAGGGCTTCCACCCCGACCCCGA,17-413831-413941-AGGCCCTCAAGGGCTTCCACCCCGACCCCG;MOTIFS=GGCCCTCAAGGGCTTCCACCCCGACCCCGA,AGGCCCTCAAGGGCTTCCACCCCGACCCCG;STRUC=<VC94306>	HPRC,HGSVC,1KG-ONT	No	4.572	Yes	NA,NA	NA	NA
chr17:413621	481200	INS	120	0.8366	0.6678	3	NA	NA	NA	NA	NA	NA	NA	NA	NA	No	ID=17-413442-413502-GGCCCTCAAGGGCTTCCACCCCGACCCCGA,17-413831-413941-AGGCCCTCAAGGGCTTCCACCCCGACCCCG;MOTIFS=GGCCCTCAAGGGCTTCCACCCCGACCCCGA,AGGCCCTCAAGGGCTTCCACCCCGACCCCG;STRUC=<VC94306>	NA	No	4.893	Yes	NA,NA	NA	NA
chr17:413681	481201	DEL	60	0.9271	0.3558	236	NA	NA	NA	NA	NA	NA	NA	NA	NA	No	ID=17-413442-413502-GGCCCTCAAGGGCTTCCACCCCGACCCCGA,17-413831-413941-AGGCCCTCAAGGGCTTCCACCCCGACCCCG;MOTIFS=GGCCCTCAAGGGCTTCCACCCCGACCCCGA,AGGCCCTCAAGGGCTTCCACCCCGACCCCG;STRUC=<VC94306>	HPRC,HGSVC,1KG-ONT	No	0.416	Yes	NA,NA	NA	NA
chr17:413764	481202	INS	90	0.8327	0.64	193	NA	NA	NA	NA	NA	NA	NA	NA	NA	No	ID=17-413442-413502-GGCCCTCAAGGGCTTCCACCCCGACCCCGA,17-413831-413941-AGGCCCTCAAGGGCTTCCACCCCGACCCCG;MOTIFS=GGCCCTCAAGGGCTTCCACCCCGACCCCGA,AGGCCCTCAAGGGCTTCCACCCCGACCCCG;STRUC=<VC94306>	NA	No	4.874	Yes	NA,NA	NA	NA
chr17:413764	481203	INS	120	0.8312	0.6127	49	NA	NA	NA	NA	NA	NA	NA	NA	NA	No	ID=17-413442-413502-GGCCCTCAAGGGCTTCCACCCCGACCCCGA,17-413831-413941-AGGCCCTCAAGGGCTTCCACCCCGACCCCG;MOTIFS=GGCCCTCAAGGGCTTCCACCCCGACCCCGA,AGGCCCTCAAGGGCTTCCACCCCGACCCCG;STRUC=<VC94306>	NA	No	4.874	Yes	NA,NA	NA	NA
chr17:413794	481204	DEL	60	0.8993	0.3668	57	NA	NA	NA	NA	NA	NA	NA	NA	NA	No	ID=17-413442-413502-GGCCCTCAAGGGCTTCCACCCCGACCCCGA,17-413831-413941-AGGCCCTCAAGGGCTTCCACCCCGACCCCG;MOTIFS=GGCCCTCAAGGGCTTCCACCCCGACCCCGA,AGGCCCTCAAGGGCTTCCACCCCGACCCCG;STRUC=<VC94306>	HPRC,HGSVC,1KG-ONT	No	0.431	Yes	NA,NA	NA	NA
chr17:413801	481205	INS	60	0.8895	0.4322	6	NA	NA	NA	NA	NA	NA	NA	NA	NA	No	ID=17-413442-413502-GGCCCTCAAGGGCTTCCACCCCGACCCCGA,17-413831-413941-AGGCCCTCAAGGGCTTCCACCCCGACCCCG;MOTIFS=GGCCCTCAAGGGCTTCCACCCCGACCCCGA,AGGCCCTCAAGGGCTTCCACCCCGACCCCG;STRUC=<VC94306>	HPRC,HGSVC,1KG-ONT	No	4.934	Yes	NA,NA	NA	NA
chr17:413845	481206	DEL	61	0.9112	0.3285	181	NA	NA	NA	NA	NA	NA	NA	NA	NA	No	ID=17-413442-413502-GGCCCTCAAGGGCTTCCACCCCGACCCCGA,17-413831-413941-AGGCCCTCAAGGGCTTCCACCCCGACCCCG;MOTIFS=GGCCCTCAAGGGCTTCCACCCCGACCCCGA,AGGCCCTCAAGGGCTTCCACCCCGACCCCG;STRUC=<VC94306>	HPRC,HGSVC,1KG-ONT	No	0.858	Yes	NA,NA	NA	NA
chr17:417756	481207	DEL	129	0.8151	0.6697	15	NA	NA	NA	NA	NA	NA	NA	NA	NA	No	NA	HGSVC	No	0.243	Yes	NA,NA	NA	NA
chr17:417814	481209	DEL	68	0.9609	0.1468	810	NA	NA	NA	NA	NA	NA	NA	NA	NA	No	NA	HPRC,HGSVC,1KG-ONT	No	0.132	Yes	NA,NA	NA	NA
chr17:417814	481208	INS	68	0.8325	0.6062	1	NA	NA	NA	NA	NA	NA	NA	NA	NA	No	NA	NA	No	1.761	No	NA,NA	NA	NA
chr17:421199	481210	DEL	82	0.968	0.2734	2	NA	NA	NA	NA	NA	NA	NA	NA	NA	No	NA	HPRC	No	0.175	Yes	NA,NA	NA	NA
chr17:429802	481211	INS	54	0.8405	0.6142	1	NA	NA	NA	NA	NA	NA	NA	NA	NA	No	NA	NA	No	0.091	No	NA,NA	NA	NA
chr17:431224	481212	DEL	83	0.9033	0.3923	19	NA	NA	NA	NA	NA	NA	NA	NA	NA	No	NA	1KG-ONT	No	0.038	Yes	NA,NA	NA	NA
chr17:439675	481213	INS	131	0.8373	0.6128	1	NA	NA	NA	NA	NA	NA	NA	NA	NA	No	NA	NA	No	0.198	No	NA,NA	NA	NA
chr17:503006	481215	DEL	184	0.833	0.5957	2	NA	NA	NA	NA	NA	NA	NA	NA	promoter	No	NA	1KG-ONT	No	2.358	No	NA,NA	NA	NA
chr17:503037	481216	INS	138	0.8096	0.6787	64	NA	NA	NA	NA	NA	NA	NA	NA	promoter	No	NA	HPRC,HGSVC,1KG-ONT	No	0.036	Yes	NA,NA	NA	NA
chr17:503083	481218	DEL	138	0.8184	0.6733	6	NA	NA	NA	NA	NA	NA	NA	NA	enhancer,promoter	No	NA	1KG-ONT	No	1.669	Yes	NA,NA	NA	NA
chr17:503083	481217	DEL	92	0.9486	0.2111	148	NA	NA	NA	NA	NA	NA	NA	NA	promoter	No	NA	HPRC,HGSVC,1KG-ONT	No	0.035	Yes	NA,NA	NA	NA
chr17:503129	481219	INS	92	0.9321	0.5284	41	NA	NA	NA	NA	NA	NA	NA	NA	promoter	No	NA	NA	No	0.108	Yes	NA,NA	NA	NA
chr17:503161	481220	INS	138	0.8537	0.6967	1	NA	NA	NA	NA	NA	NA	NA	NA	promoter	No	NA	HPRC,HGSVC,1KG-ONT	No	0.136	No	NA,NA	NA	NA
chr17:503173	481221	INS	185	0.835	0.6419	46	NA	NA	NA	NA	NA	NA	NA	NA	promoter	No	NA	HPRC,HGSVC,1KG-ONT	No	0.097	Yes	NA,NA	NA	NA
chr17:503989	481222	INS	70	0.8474	0.5829	1	NA	NA	NA	NA	NA	NA	NA	NA	NA	No	NA	HPRC,HGSVC,1KG-ONT	No	2.066	Yes	NA,NA	NA	NA
chr17:504022	481223	DEL	140	0.8863	0.5016	16	NA	NA	NA	NA	NA	NA	NA	NA	NA	No	ID=17-503990-503999-GGA,17-504060-504069-GGA,17-504130-504139-GGA;MOTIFS=GGA;STRUC=<VC94320>	HPRC,HGSVC	Yes	0.178	Yes	NA,NA	NA	NA
chr17:504651	481228	DEL	54	0.9201	0.296	4	NA	NA	NA	NA	NA	NA	NA	NA	NA	No	ID=17-504651-504919-AGAGAAGGGTCAAGACAGATGTGAGTCAGGCTAGAAGGGCATCGGTGACCTTCC;MOTIFS=AGAGAAGGGTCAAGACAGATGTGAGTCAGGCTAGAAGGGCATCGGTGACCTTCC;STRUC=<TR1425124>	HPRC,HGSVC,1KG-ONT	No	0.965	Yes	NA,NA	NA	NA
chr17:505080	481232	DEL	455	0.8909	0.4482	3	NA	NA	NA	NA	NA	NA	NA	NA	NA	No	NA	HPRC,1KG-ONT	No	0.221	No	NA,NA	NA	NA
chr17:505405	481233	INS	130	0.8588	0.6946	10	NA	NA	NA	NA	NA	NA	NA	NA	NA	No	NA	HPRC,HGSVC,1KG-ONT	No	0.092	Yes	NA,NA	NA	NA
chr17:505449	481234	DEL	1245	0.8064	0.6913	17	NA	NA	NA	NA	NA	NA	NA	NA	NA	No	NA	HGSVC	Yes	0.232	Yes	NA,NA	NA	NA
chr17:505701	481237	DEL	1365	0.8888	0.6743	4	NA	NA	NA	NA	NA	NA	NA	NA	NA	No	NA	HGSVC	No	0.178	No	NA,NA	NA	NA
chr17:505701	481236	DEL	195	0.8635	0.4952	24	NA	NA	NA	NA	NA	NA	NA	NA	NA	No	NA	HPRC,HGSVC	No	0.173	No	NA,NA	NA	NA
chr17:505770	481238	INS	130	0.966	0.1762	47	NA	NA	NA	NA	NA	NA	NA	NA	NA	No	NA	HPRC,HGSVC,1KG-ONT	No	0.092	Yes	NA,NA	NA	NA
chr17:505770	481239	DEL	780	0.8537	0.5406	78	NA	NA	NA	NA	NA	NA	NA	NA	NA	No	NA	HPRC,HGSVC,1KG-ONT	Yes	0.249	Yes	NA,NA	NA	NA
chr17:505785	481240	INS	845	0.8379	0.6192	3	NA	NA	NA	NA	NA	NA	NA	NA	NA	No	NA	NA	No	0.092	No	NA,NA	NA	NA
chr17:505850	481241	DEL	910	0.8436	0.581	146	NA	NA	NA	NA	NA	NA	NA	NA	NA	No	NA	HPRC,HGSVC,1KG-ONT	Yes	0.184	Yes	NA,NA	NA	NA
chr17:505893	481242	DEL	65	0.8955	0.6593	3	NA	NA	NA	NA	NA	NA	NA	NA	NA	No	NA	HPRC,HGSVC,1KG-ONT	No	0.205	No	NA,NA	NA	NA
chr17:505896	481243	INS	195	0.861	0.5222	12	NA	NA	NA	NA	NA	NA	NA	NA	NA	No	NA	HPRC,HGSVC	No	0.226	Yes	NA,NA	NA	NA
chr17:505896	481244	DEL	130	0.8128	0.6743	2	NA	NA	NA	NA	NA	NA	NA	NA	NA	No	NA	HPRC,HGSVC	No	0.195	Yes	NA,NA	NA	NA
chr17:505915	481245	DEL	260	0.8118	0.6983	58	NA	NA	NA	NA	NA	NA	NA	NA	NA	No	NA	HPRC,HGSVC	Yes	0.207	No	NA,NA	NA	NA
chr17:505938	481246	DEL	585	0.8038	0.6835	63	NA	NA	NA	NA	NA	NA	NA	NA	NA	No	NA	HPRC,HGSVC,1KG-ONT	Yes	0.238	Yes	NA,NA	NA	NA
chr17:506225	481248	DEL	325	0.8737	0.4988	3	NA	NA	NA	NA	NA	NA	NA	NA	NA	No	NA	HPRC,HGSVC	Yes	0.249	No	NA,NA	NA	NA
chr17:506227	481249	DEL	845	0.8101	0.6806	456	NA	NA	NA	NA	NA	NA	NA	NA	NA	No	NA	HPRC,HGSVC,1KG-ONT	Yes	0.192	Yes	NA,NA	NA	NA
chr17:506237	481250	DEL	650	0.825	0.669	331	NA	NA	NA	NA	NA	NA	NA	NA	NA	No	NA	HPRC,HGSVC,1KG-ONT	Yes	0.187	Yes	NA,NA	NA	NA
chr17:506357	481251	DEL	715	0.8717	0.4678	4	NA	NA	NA	NA	NA	NA	NA	NA	NA	No	NA	HPRC,HGSVC,1KG-ONT	Yes	0.188	No	NA,NA	NA	NA
chr17:506370	481252	DEL	390	0.9074	0.3627	57	NA	NA	NA	NA	NA	NA	NA	NA	NA	No	NA	HPRC,HGSVC,1KG-ONT	Yes	0.226	No	NA,NA	NA	NA
chr17:506393	481253	DEL	260	0.9053	0.6357	9	NA	NA	NA	NA	NA	NA	NA	NA	NA	No	NA	HPRC,HGSVC	No	0.27	No	NA,NA	NA	NA
chr17:506423	481254	DEL	75	0.8545	0.5415	2	NA	NA	NA	NA	NA	NA	NA	NA	NA	No	NA	HPRC,HGSVC	No	0.275	No	NA,NA	NA	NA
chr17:506618	481255	DEL	335	0.9095	0.3303	303	NA	NA	NA	NA	NA	NA	NA	NA	NA	No	NA	HPRC,HGSVC	No	0.266	Yes	NA,NA	NA	NA
chr17:506746	481256	DEL	75	0.8123	0.6453	4	NA	NA	NA	NA	NA	NA	NA	NA	NA	No	NA	HPRC,HGSVC	No	0.818	No	NA,NA	NA	NA
chr17:506748	481257	DEL	205	0.8195	0.6743	62	NA	NA	NA	NA	NA	NA	NA	NA	NA	No	NA	HPRC,HGSVC	No	0.471	Yes	NA,NA	NA	NA
chr17:506760	481258	INS	65	0.8182	0.6445	3	NA	NA	NA	NA	NA	NA	NA	NA	NA	No	NA	HGSVC	No	0.226	Yes	NA,NA	NA	NA
chr17:506815	481259	INS	109	0.9405	0.2288	21	NA	NA	NA	NA	NA	NA	NA	NA	NA	No	NA	NA	No	0.226	Yes	NA,NA	NA	NA
chr17:507007	481260	DEL	65	0.9083	0.5008	286	NA	NA	NA	NA	NA	NA	NA	NA	NA	No	NA	HPRC,HGSVC	No	0.193	Yes	NA,NA	NA	NA
chr17:507016	481261	INS	360	0.7989	0.6754	42	NA	NA	NA	NA	NA	NA	NA	NA	NA	No	NA	NA	No	0.234	Yes	NA,NA	NA	NA
chr17:509533	481263	DEL	66	0.9099	0.3144	2	VPS53(1.0426e-13,0.773)	VPS53(1.0426e-13,0.773)	NA	NA	NA	NA	NA	NA	NA	No	NA	HPRC,HGSVC,1KG-ONT	No	5.511	Yes	NA,NA	NA	NA
chr17:509873	481264	INS	132	0.8413	0.5811	26	VPS53(1.0426e-13,0.773)	VPS53(1.0426e-13,0.773)	NA	NA	NA	NA	NA	NA	NA	No	NA	HPRC,HGSVC,1KG-ONT	No	0.226	Yes	NA,NA	NA	NA
chr17:510123	481265	INS	69	0.8516	0.5376	3	VPS53(1.0426e-13,0.773)	VPS53(1.0426e-13,0.773)	NA	NA	NA	NA	NA	NA	NA	No	ID=17-509873-510277-CCCCTCACCAGTCACATATCAAATCCTGGCTCG;MOTIFS=CCCCTCACCAGTCACATATCAAATCCTGGCTCG;STRUC=(CCCCTCACCAGTCACATATCAAATCCTGGCTCG)n	HGSVC	No	0.158	Yes	NA,NA	NA	NA
chr17:510269	481266	INS	632	0.8662	0.4947	1	VPS53(1.0426e-13,0.773)	VPS53(1.0426e-13,0.773)	NA	NA	NA	NA	NA	NA	NA	No	ID=17-509873-510277-CCCCTCACCAGTCACATATCAAATCCTGGCTCG;MOTIFS=CCCCTCACCAGTCACATATCAAATCCTGGCTCG;STRUC=(CCCCTCACCAGTCACATATCAAATCCTGGCTCG)n	HPRC,HGSVC,1KG-ONT	No	0.158	No	NA,NA	NA	NA
chr17:510302	481267	INS	268	0.8281	0.6394	55	VPS53(1.0426e-13,0.773)	VPS53(1.0426e-13,0.773)	NA	NA	NA	NA	NA	NA	NA	No	ID=17-509873-510277-CCCCTCACCAGTCACATATCAAATCCTGGCTCG;MOTIFS=CCCCTCACCAGTCACATATCAAATCCTGGCTCG;STRUC=(CCCCTCACCAGTCACATATCAAATCCTGGCTCG)n	HPRC,HGSVC,1KG-ONT	No	1.647	Yes	NA,NA	NA	NA
chr17:510302	481268	INS	668	0.8482	0.5366	10	VPS53(1.0426e-13,0.773)	VPS53(1.0426e-13,0.773)	NA	NA	NA	NA	NA	NA	NA	No	ID=17-509873-510277-CCCCTCACCAGTCACATATCAAATCCTGGCTCG;MOTIFS=CCCCTCACCAGTCACATATCAAATCCTGGCTCG;STRUC=(CCCCTCACCAGTCACATATCAAATCCTGGCTCG)n	HPRC,HGSVC,1KG-ONT	No	1.647	Yes	NA,NA	NA	NA
chr17:510302	481269	INS	768	0.8778	0.442	96	VPS53(1.0426e-13,0.773)	VPS53(1.0426e-13,0.773)	NA	NA	NA	NA	NA	NA	NA	No	ID=17-509873-510277-CCCCTCACCAGTCACATATCAAATCCTGGCTCG;MOTIFS=CCCCTCACCAGTCACATATCAAATCCTGGCTCG;STRUC=(CCCCTCACCAGTCACATATCAAATCCTGGCTCG)n	HPRC,HGSVC,1KG-ONT	No	1.647	Yes	NA,NA	NA	NA
chr17:510302	481270	INS	868	0.9225	0.3038	493	VPS53(1.0426e-13,0.773)	VPS53(1.0426e-13,0.773)	NA	NA	NA	NA	NA	NA	NA	No	ID=17-509873-510277-CCCCTCACCAGTCACATATCAAATCCTGGCTCG;MOTIFS=CCCCTCACCAGTCACATATCAAATCCTGGCTCG;STRUC=(CCCCTCACCAGTCACATATCAAATCCTGGCTCG)n	HPRC,HGSVC,1KG-ONT	No	1.647	Yes	NA,NA	NA	NA
chr17:510302	481271	INS	968	0.8506	0.5502	77	VPS53(1.0426e-13,0.773)	VPS53(1.0426e-13,0.773)	NA	NA	NA	NA	NA	NA	NA	No	ID=17-509873-510277-CCCCTCACCAGTCACATATCAAATCCTGGCTCG;MOTIFS=CCCCTCACCAGTCACATATCAAATCCTGGCTCG;STRUC=(CCCCTCACCAGTCACATATCAAATCCTGGCTCG)n	HPRC,HGSVC,1KG-ONT	No	1.647	Yes	NA,NA	NA	NA
chr17:510302	481272	INS	1068	0.8252	0.6148	3	VPS53(1.0426e-13,0.773)	VPS53(1.0426e-13,0.773)	NA	NA	NA	NA	NA	NA	NA	No	ID=17-509873-510277-CCCCTCACCAGTCACATATCAAATCCTGGCTCG;MOTIFS=CCCCTCACCAGTCACATATCAAATCCTGGCTCG;STRUC=(CCCCTCACCAGTCACATATCAAATCCTGGCTCG)n	HPRC,HGSVC,1KG-ONT	No	1.647	No	NA,NA	NA	NA
chr17:510308	481276	INS	132	0.8649	0.5186	19	VPS53(1.0426e-13,0.773)	VPS53(1.0426e-13,0.773)	NA	NA	NA	NA	NA	NA	NA	No	ID=17-509873-510277-CCCCTCACCAGTCACATATCAAATCCTGGCTCG;MOTIFS=CCCCTCACCAGTCACATATCAAATCCTGGCTCG;STRUC=(CCCCTCACCAGTCACATATCAAATCCTGGCTCG)n	HPRC,HGSVC,1KG-ONT	No	1.647	Yes	NA,NA	NA	NA
chr17:510308	481278	INS	66	0.9014	0.348	6	VPS53(1.0426e-13,0.773)	VPS53(1.0426e-13,0.773)	NA	NA	NA	NA	NA	NA	NA	No	ID=17-509873-510277-CCCCTCACCAGTCACATATCAAATCCTGGCTCG;MOTIFS=CCCCTCACCAGTCACATATCAAATCCTGGCTCG;STRUC=(CCCCTCACCAGTCACATATCAAATCCTGGCTCG)n	HGSVC	No	1.647	Yes	NA,NA	NA	NA
chr17:510308	481277	INS	99	0.8695	0.462	11	VPS53(1.0426e-13,0.773)	VPS53(1.0426e-13,0.773)	NA	NA	NA	NA	NA	NA	NA	No	ID=17-509873-510277-CCCCTCACCAGTCACATATCAAATCCTGGCTCG;MOTIFS=CCCCTCACCAGTCACATATCAAATCCTGGCTCG;STRUC=(CCCCTCACCAGTCACATATCAAATCCTGGCTCG)n	HPRC,HGSVC,1KG-ONT	No	1.647	Yes	NA,NA	NA	NA
chr17:510308	481275	INS	165	0.8767	0.5244	6	VPS53(1.0426e-13,0.773)	VPS53(1.0426e-13,0.773)	NA	NA	NA	NA	NA	NA	NA	No	ID=17-509873-510277-CCCCTCACCAGTCACATATCAAATCCTGGCTCG;MOTIFS=CCCCTCACCAGTCACATATCAAATCCTGGCTCG;STRUC=(CCCCTCACCAGTCACATATCAAATCCTGGCTCG)n	HPRC,HGSVC,1KG-ONT	No	1.647	Yes	NA,NA	NA	NA
chr17:510308	481274	INS	198	0.8335	0.6059	10	VPS53(1.0426e-13,0.773)	VPS53(1.0426e-13,0.773)	NA	NA	NA	NA	NA	NA	NA	No	ID=17-509873-510277-CCCCTCACCAGTCACATATCAAATCCTGGCTCG;MOTIFS=CCCCTCACCAGTCACATATCAAATCCTGGCTCG;STRUC=(CCCCTCACCAGTCACATATCAAATCCTGGCTCG)n	HPRC,HGSVC,1KG-ONT	No	1.647	Yes	NA,NA	NA	NA
chr17:510308	481273	INS	231	0.8236	0.6384	18	VPS53(1.0426e-13,0.773)	VPS53(1.0426e-13,0.773)	NA	NA	NA	NA	NA	NA	NA	No	ID=17-509873-510277-CCCCTCACCAGTCACATATCAAATCCTGGCTCG;MOTIFS=CCCCTCACCAGTCACATATCAAATCCTGGCTCG;STRUC=(CCCCTCACCAGTCACATATCAAATCCTGGCTCG)n	HPRC,HGSVC,1KG-ONT	No	1.647	Yes	NA,NA	NA	NA
chr17:510318	481279	INS	133	0.9132	0.3091	118	VPS53(1.0426e-13,0.773)	VPS53(1.0426e-13,0.773)	NA	NA	NA	NA	NA	NA	NA	No	ID=17-509873-510277-CCCCTCACCAGTCACATATCAAATCCTGGCTCG;MOTIFS=CCCCTCACCAGTCACATATCAAATCCTGGCTCG;STRUC=(CCCCTCACCAGTCACATATCAAATCCTGGCTCG)n	HPRC,HGSVC,1KG-ONT	No	1.647	Yes	NA,NA	NA	NA
chr17:510333	481281	INS	431	0.8809	0.4931	7	VPS53(1.0426e-13,0.773)	VPS53(1.0426e-13,0.773)	NA	NA	NA	NA	NA	NA	NA	No	ID=17-509873-510277-CCCCTCACCAGTCACATATCAAATCCTGGCTCG;MOTIFS=CCCCTCACCAGTCACATATCAAATCCTGGCTCG;STRUC=(CCCCTCACCAGTCACATATCAAATCCTGGCTCG)n	HPRC,HGSVC	No	1.647	Yes	NA,NA	NA	NA
chr17:510333	481282	INS	398	0.8998	0.3779	74	VPS53(1.0426e-13,0.773)	VPS53(1.0426e-13,0.773)	NA	NA	NA	NA	NA	NA	NA	No	ID=17-509873-510277-CCCCTCACCAGTCACATATCAAATCCTGGCTCG;MOTIFS=CCCCTCACCAGTCACATATCAAATCCTGGCTCG;STRUC=(CCCCTCACCAGTCACATATCAAATCCTGGCTCG)n	HPRC,HGSVC	No	1.647	Yes	NA,NA	NA	NA
chr17:510333	481283	INS	533	0.9402	0.2263	28	VPS53(1.0426e-13,0.773)	VPS53(1.0426e-13,0.773)	NA	NA	NA	NA	NA	NA	NA	No	ID=17-509873-510277-CCCCTCACCAGTCACATATCAAATCCTGGCTCG;MOTIFS=CCCCTCACCAGTCACATATCAAATCCTGGCTCG;STRUC=(CCCCTCACCAGTCACATATCAAATCCTGGCTCG)n	HPRC,HGSVC	No	1.647	Yes	NA,NA	NA	NA
chr17:510333	481284	INS	299	0.8352	0.6231	1	VPS53(1.0426e-13,0.773)	VPS53(1.0426e-13,0.773)	NA	NA	NA	NA	NA	NA	NA	No	ID=17-509873-510277-CCCCTCACCAGTCACATATCAAATCCTGGCTCG;MOTIFS=CCCCTCACCAGTCACATATCAAATCCTGGCTCG;STRUC=(CCCCTCACCAGTCACATATCAAATCCTGGCTCG)n	HPRC,HGSVC,1KG-ONT	No	1.647	Yes	NA,NA	NA	NA
chr17:510333	481285	INS	499	0.9083	0.3531	285	VPS53(1.0426e-13,0.773)	VPS53(1.0426e-13,0.773)	NA	NA	NA	NA	NA	NA	NA	No	ID=17-509873-510277-CCCCTCACCAGTCACATATCAAATCCTGGCTCG;MOTIFS=CCCCTCACCAGTCACATATCAAATCCTGGCTCG;STRUC=(CCCCTCACCAGTCACATATCAAATCCTGGCTCG)n	HPRC,HGSVC	No	1.647	Yes	NA,NA	NA	NA
chr17:510333	481286	INS	466	0.8569	0.5429	55	VPS53(1.0426e-13,0.773)	VPS53(1.0426e-13,0.773)	NA	NA	NA	NA	NA	NA	NA	No	ID=17-509873-510277-CCCCTCACCAGTCACATATCAAATCCTGGCTCG;MOTIFS=CCCCTCACCAGTCACATATCAAATCCTGGCTCG;STRUC=(CCCCTCACCAGTCACATATCAAATCCTGGCTCG)n	HPRC,HGSVC	No	1.647	Yes	NA,NA	NA	NA
chr17:510333	481287	INS	834	0.908	0.3356	31	VPS53(1.0426e-13,0.773)	VPS53(1.0426e-13,0.773)	NA	NA	NA	NA	NA	NA	NA	No	ID=17-509873-510277-CCCCTCACCAGTCACATATCAAATCCTGGCTCG;MOTIFS=CCCCTCACCAGTCACATATCAAATCCTGGCTCG;STRUC=(CCCCTCACCAGTCACATATCAAATCCTGGCTCG)n	HPRC,HGSVC,1KG-ONT	No	1.647	Yes	NA,NA	NA	NA
chr17:510333	481288	INS	1234	0.8193	0.614	2	VPS53(1.0426e-13,0.773)	VPS53(1.0426e-13,0.773)	NA	NA	NA	NA	NA	NA	NA	No	ID=17-509873-510277-CCCCTCACCAGTCACATATCAAATCCTGGCTCG;MOTIFS=CCCCTCACCAGTCACATATCAAATCCTGGCTCG;STRUC=(CCCCTCACCAGTCACATATCAAATCCTGGCTCG)n	HPRC,HGSVC,1KG-ONT	No	1.647	No	NA,NA	NA	NA
chr17:510407	481289	INS	764	0.809	0.6795	10	VPS53(1.0426e-13,0.773)	VPS53(1.0426e-13,0.773)	NA	NA	NA	NA	NA	NA	NA	No	ID=17-509873-510277-CCCCTCACCAGTCACATATCAAATCCTGGCTCG;MOTIFS=CCCCTCACCAGTCACATATCAAATCCTGGCTCG;STRUC=(CCCCTCACCAGTCACATATCAAATCCTGGCTCG)n	HPRC,HGSVC,1KG-ONT	No	0.153	Yes	NA,NA	NA	NA
chr17:510423	481290	INS	66	0.8598	0.5773	2	VPS53(1.0426e-13,0.773)	VPS53(1.0426e-13,0.773)	NA	NA	NA	NA	NA	NA	NA	No	ID=17-509873-510277-CCCCTCACCAGTCACATATCAAATCCTGGCTCG;MOTIFS=CCCCTCACCAGTCACATATCAAATCCTGGCTCG;STRUC=(CCCCTCACCAGTCACATATCAAATCCTGGCTCG)n	HGSVC	No	0.153	Yes	NA,NA	NA	NA
chr17:510451	481291	INS	469	0.8208	0.6425	31	VPS53(1.0426e-13,0.773)	VPS53(1.0426e-13,0.773)	NA	NA	NA	NA	NA	NA	NA	No	ID=17-509873-510277-CCCCTCACCAGTCACATATCAAATCCTGGCTCG;MOTIFS=CCCCTCACCAGTCACATATCAAATCCTGGCTCG;STRUC=(CCCCTCACCAGTCACATATCAAATCCTGGCTCG)n	HPRC,HGSVC	No	1.993	Yes	NA,NA	NA	NA
chr17:510454	481293	INS	100	0.8868	0.5974	19	VPS53(1.0426e-13,0.773)	VPS53(1.0426e-13,0.773)	NA	NA	NA	NA	NA	NA	NA	No	ID=17-509873-510277-CCCCTCACCAGTCACATATCAAATCCTGGCTCG;MOTIFS=CCCCTCACCAGTCACATATCAAATCCTGGCTCG;STRUC=(CCCCTCACCAGTCACATATCAAATCCTGGCTCG)n	HPRC,HGSVC,1KG-ONT	No	0.153	Yes	NA,NA	NA	NA
chr17:510454	481292	INS	567	0.8595	0.5364	20	VPS53(1.0426e-13,0.773)	VPS53(1.0426e-13,0.773)	NA	NA	NA	NA	NA	NA	NA	No	ID=17-509873-510277-CCCCTCACCAGTCACATATCAAATCCTGGCTCG;MOTIFS=CCCCTCACCAGTCACATATCAAATCCTGGCTCG;STRUC=(CCCCTCACCAGTCACATATCAAATCCTGGCTCG)n	HPRC,HGSVC	No	0.153	Yes	NA,NA	NA	NA
chr17:510466	481294	INS	167	0.8733	0.515	1	VPS53(1.0426e-13,0.773)	VPS53(1.0426e-13,0.773)	NA	NA	NA	NA	NA	NA	NA	No	ID=17-509873-510277-CCCCTCACCAGTCACATATCAAATCCTGGCTCG;MOTIFS=CCCCTCACCAGTCACATATCAAATCCTGGCTCG;STRUC=(CCCCTCACCAGTCACATATCAAATCCTGGCTCG)n	HPRC,HGSVC,1KG-ONT	No	0.153	Yes	NA,NA	NA	NA
chr17:510466	481295	INS	267	0.9439	0.2245	83	VPS53(1.0426e-13,0.773)	VPS53(1.0426e-13,0.773)	NA	NA	NA	NA	NA	NA	NA	No	ID=17-509873-510277-CCCCTCACCAGTCACATATCAAATCCTGGCTCG;MOTIFS=CCCCTCACCAGTCACATATCAAATCCTGGCTCG;STRUC=(CCCCTCACCAGTCACATATCAAATCCTGGCTCG)n	HPRC,HGSVC,1KG-ONT	No	0.153	Yes	NA,NA	NA	NA
chr17:510466	481296	INS	677	0.8251	0.6342	5	VPS53(1.0426e-13,0.773)	VPS53(1.0426e-13,0.773)	NA	NA	NA	NA	NA	NA	NA	No	ID=17-509873-510277-CCCCTCACCAGTCACATATCAAATCCTGGCTCG;MOTIFS=CCCCTCACCAGTCACATATCAAATCCTGGCTCG;STRUC=(CCCCTCACCAGTCACATATCAAATCCTGGCTCG)n	HPRC,HGSVC,1KG-ONT	No	0.153	Yes	NA,NA	NA	NA
chr17:510487	481297	INS	132	0.8789	0.4811	32	VPS53(1.0426e-13,0.773)	VPS53(1.0426e-13,0.773)	NA	NA	NA	NA	NA	NA	NA	No	ID=17-509873-510277-CCCCTCACCAGTCACATATCAAATCCTGGCTCG;MOTIFS=CCCCTCACCAGTCACATATCAAATCCTGGCTCG;STRUC=(CCCCTCACCAGTCACATATCAAATCCTGGCTCG)n	HPRC,HGSVC,1KG-ONT	No	0.153	Yes	NA,NA	NA	NA
chr17:510489	481298	INS	333	0.8366	0.6117	11	VPS53(1.0426e-13,0.773)	VPS53(1.0426e-13,0.773)	NA	NA	NA	NA	NA	NA	NA	No	ID=17-509873-510277-CCCCTCACCAGTCACATATCAAATCCTGGCTCG;MOTIFS=CCCCTCACCAGTCACATATCAAATCCTGGCTCG;STRUC=(CCCCTCACCAGTCACATATCAAATCCTGGCTCG)n	HPRC,HGSVC,1KG-ONT	No	0.153	Yes	NA,NA	NA	NA
chr17:513604	481300	DEL	230	0.8641	0.5522	7	VPS53(1.0426e-13,0.773)	VPS53(1.0426e-13,0.773)	NA	NA	NA	NA	NA	NA	NA	No	ID=17-513758-513905-GAAGGAATCCCATTTCCAGCAGGTTATTCCGAGTGCTCTTCCTAGC;MOTIFS=GAAGGAATCCCATTTCCAGCAGGTTATTCCGAGTGCTCTTCCTAGC;STRUC=(GAAGGAATCCCATTTCCAGCAGGTTATTCCGAGTGCTCTTCCTAGC)n	HPRC,HGSVC,1KG-ONT	No	1.675	No	NA,NA	NA	NA
chr17:513604	481302	DEL	506	0.8645	0.5404	36	VPS53(1.0426e-13,0.773)	VPS53(1.0426e-13,0.773)	NA	NA	NA	NA	NA	NA	NA	No	ID=17-513758-513905-GAAGGAATCCCATTTCCAGCAGGTTATTCCGAGTGCTCTTCCTAGC;MOTIFS=GAAGGAATCCCATTTCCAGCAGGTTATTCCGAGTGCTCTTCCTAGC;STRUC=(GAAGGAATCCCATTTCCAGCAGGTTATTCCGAGTGCTCTTCCTAGC)n	HPRC,HGSVC,1KG-ONT	Yes	1.785	Yes	NA,NA	NA	NA
chr17:513604	481301	DEL	414	0.9081	0.3365	25	VPS53(1.0426e-13,0.773)	VPS53(1.0426e-13,0.773)	NA	NA	NA	NA	NA	NA	NA	No	ID=17-513758-513905-GAAGGAATCCCATTTCCAGCAGGTTATTCCGAGTGCTCTTCCTAGC;MOTIFS=GAAGGAATCCCATTTCCAGCAGGTTATTCCGAGTGCTCTTCCTAGC;STRUC=(GAAGGAATCCCATTTCCAGCAGGTTATTCCGAGTGCTCTTCCTAGC)n	HPRC,HGSVC,1KG-ONT	No	1.374	Yes	NA,NA	NA	NA
chr17:513604	481299	INS	138	0.8488	0.5715	25	VPS53(1.0426e-13,0.773)	VPS53(1.0426e-13,0.773)	NA	NA	NA	NA	NA	NA	NA	No	NA	HPRC,HGSVC	No	1.978	Yes	NA,NA	NA	NA
chr17:513630	481303	DEL	92	0.8793	0.4338	668	VPS53(1.0426e-13,0.773)	VPS53(1.0426e-13,0.773)	NA	NA	NA	NA	NA	NA	NA	No	ID=17-513758-513905-GAAGGAATCCCATTTCCAGCAGGTTATTCCGAGTGCTCTTCCTAGC;MOTIFS=GAAGGAATCCCATTTCCAGCAGGTTATTCCGAGTGCTCTTCCTAGC;STRUC=(GAAGGAATCCCATTTCCAGCAGGTTATTCCGAGTGCTCTTCCTAGC)n	HPRC,HGSVC,1KG-ONT	No	1.635	Yes	NA,NA	NA	NA
chr17:513650	481304	INS	92	0.8644	0.4849	436	VPS53(1.0426e-13,0.773)	VPS53(1.0426e-13,0.773)	NA	NA	NA	NA	NA	NA	NA	No	ID=17-513758-513905-GAAGGAATCCCATTTCCAGCAGGTTATTCCGAGTGCTCTTCCTAGC;MOTIFS=GAAGGAATCCCATTTCCAGCAGGTTATTCCGAGTGCTCTTCCTAGC;STRUC=(GAAGGAATCCCATTTCCAGCAGGTTATTCCGAGTGCTCTTCCTAGC)n	NA	No	2.224	Yes	NA,NA	NA	NA
chr17:513656	481305	INS	322	0.8855	0.4155	4	VPS53(1.0426e-13,0.773)	VPS53(1.0426e-13,0.773)	NA	NA	NA	NA	NA	NA	NA	No	ID=17-513758-513905-GAAGGAATCCCATTTCCAGCAGGTTATTCCGAGTGCTCTTCCTAGC;MOTIFS=GAAGGAATCCCATTTCCAGCAGGTTATTCCGAGTGCTCTTCCTAGC;STRUC=(GAAGGAATCCCATTTCCAGCAGGTTATTCCGAGTGCTCTTCCTAGC)n	NA	No	2.224	No	NA,NA	NA	NA
chr17:513712	481306	DEL	138	0.8606	0.6677	420	VPS53(1.0426e-13,0.773)	VPS53(1.0426e-13,0.773)	NA	NA	NA	NA	NA	NA	NA	No	ID=17-513758-513905-GAAGGAATCCCATTTCCAGCAGGTTATTCCGAGTGCTCTTCCTAGC;MOTIFS=GAAGGAATCCCATTTCCAGCAGGTTATTCCGAGTGCTCTTCCTAGC;STRUC=(GAAGGAATCCCATTTCCAGCAGGTTATTCCGAGTGCTCTTCCTAGC)n	HPRC,HGSVC	No	2.831	Yes	NA,NA	NA	NA
chr17:513712	481307	DEL	184	0.812	0.6744	254	VPS53(1.0426e-13,0.773)	VPS53(1.0426e-13,0.773)	NA	NA	NA	NA	NA	NA	NA	No	ID=17-513758-513905-GAAGGAATCCCATTTCCAGCAGGTTATTCCGAGTGCTCTTCCTAGC;MOTIFS=GAAGGAATCCCATTTCCAGCAGGTTATTCCGAGTGCTCTTCCTAGC;STRUC=(GAAGGAATCCCATTTCCAGCAGGTTATTCCGAGTGCTCTTCCTAGC)n	HPRC,HGSVC,1KG-ONT	No	2.407	Yes	NA,NA	NA	NA
chr17:513712	481308	DEL	276	0.8143	0.655	1	VPS53(1.0426e-13,0.773)	VPS53(1.0426e-13,0.773)	NA	NA	NA	NA	NA	NA	NA	No	ID=17-513758-513905-GAAGGAATCCCATTTCCAGCAGGTTATTCCGAGTGCTCTTCCTAGC;MOTIFS=GAAGGAATCCCATTTCCAGCAGGTTATTCCGAGTGCTCTTCCTAGC;STRUC=(GAAGGAATCCCATTTCCAGCAGGTTATTCCGAGTGCTCTTCCTAGC)n	HPRC,HGSVC,1KG-ONT	No	2.88	No	NA,NA	NA	NA
chr17:513804	481309	DEL	552	0.8116	0.6649	48	VPS53(1.0426e-13,0.773)	VPS53(1.0426e-13,0.773)	NA	NA	NA	NA	NA	NA	NA	No	ID=17-513758-513905-GAAGGAATCCCATTTCCAGCAGGTTATTCCGAGTGCTCTTCCTAGC;MOTIFS=GAAGGAATCCCATTTCCAGCAGGTTATTCCGAGTGCTCTTCCTAGC;STRUC=(GAAGGAATCCCATTTCCAGCAGGTTATTCCGAGTGCTCTTCCTAGC)n,ID=17-514218-514356-GAAGGAACCCCATTTCCAGCAGGTTATTCCGAGTGCTCTTCCTAGG,17-514318-514410-CCCATTTCCAGCAGGTTATTCCGAGTGCTCTTCCTAGGTAAGGAAT;MOTIFS=GAAGGAACCCCATTTCCAGCAGGTTATTCCGAGTGCTCTTCCTAGG,CCCATTTCCAGCAGGTTATTCCGAGTGCTCTTCCTAGGTAAGGAAT;STRUC=<VC94323>	HPRC,HGSVC,1KG-ONT	Yes	0.877	No	NA,NA	NA	NA
chr17:513904	481310	DEL	322	0.8905	0.3841	32	VPS53(1.0426e-13,0.773)	VPS53(1.0426e-13,0.773)	NA	NA	NA	NA	NA	NA	NA	No	ID=17-513758-513905-GAAGGAATCCCATTTCCAGCAGGTTATTCCGAGTGCTCTTCCTAGC;MOTIFS=GAAGGAATCCCATTTCCAGCAGGTTATTCCGAGTGCTCTTCCTAGC;STRUC=(GAAGGAATCCCATTTCCAGCAGGTTATTCCGAGTGCTCTTCCTAGC)n,ID=17-514218-514356-GAAGGAACCCCATTTCCAGCAGGTTATTCCGAGTGCTCTTCCTAGG,17-514318-514410-CCCATTTCCAGCAGGTTATTCCGAGTGCTCTTCCTAGGTAAGGAAT;MOTIFS=GAAGGAACCCCATTTCCAGCAGGTTATTCCGAGTGCTCTTCCTAGG,CCCATTTCCAGCAGGTTATTCCGAGTGCTCTTCCTAGGTAAGGAAT;STRUC=<VC94323>	HPRC,HGSVC,1KG-ONT	No	0.86	No	NA,NA	NA	NA
chr17:513950	481311	DEL	87	0.855	0.5189	3	VPS53(1.0426e-13,0.773)	VPS53(1.0426e-13,0.773)	NA	NA	NA	NA	NA	NA	NA	No	NA	HPRC,HGSVC,1KG-ONT	No	0.802	No	NA,NA	NA	NA
chr17:513988	481312	DEL	185	0.8287	0.6239	8	VPS53(1.0426e-13,0.773)	VPS53(1.0426e-13,0.773)	NA	NA	NA	NA	NA	NA	NA	No	NA	HPRC,HGSVC,1KG-ONT	No	0.506	Yes	NA,NA	NA	NA
chr17:514357	481313	DEL	92	0.846	0.6923	16	VPS53(1.0426e-13,0.773)	VPS53(1.0426e-13,0.773)	NA	NA	NA	NA	NA	NA	NA	No	ID=17-514218-514356-GAAGGAACCCCATTTCCAGCAGGTTATTCCGAGTGCTCTTCCTAGG,17-514318-514410-CCCATTTCCAGCAGGTTATTCCGAGTGCTCTTCCTAGGTAAGGAAT;MOTIFS=GAAGGAACCCCATTTCCAGCAGGTTATTCCGAGTGCTCTTCCTAGG,CCCATTTCCAGCAGGTTATTCCGAGTGCTCTTCCTAGGTAAGGAAT;STRUC=<VC94323>	HPRC,HGSVC	No	1.2	Yes	NA,NA	NA	NA
chr17:523025	481314	DEL	58	0.8025	0.6931	3	VPS53(1.0426e-13,0.773)	VPS53(1.0426e-13,0.773)	NA	NA	NA	NA	NA	NA	NA	No	NA	NA	Yes	0.936	No	NA,NA	NA	NA
chr17:535380	481315	DEL	74	0.9153	0.3279	44	VPS53(1.0426e-13,0.773)	VPS53(1.0426e-13,0.773)	NA	NA	NA	NA	NA	NA	enhancer	No	NA	HPRC,HGSVC,1KG-ONT	No	2.534	Yes	NA,NA	NA	NA
chr17:535483	481316	INS	74	0.8479	0.5694	1	VPS53(1.0426e-13,0.773)	VPS53(1.0426e-13,0.773)	NA	NA	NA	NA	NA	NA	enhancer	No	NA	NA	No	2.512	No	NA,NA	NA	NA
chr17:541398	481317	DEL	478	0.8519	0.5325	2	VPS53(1.0426e-13,0.773)	VPS53(1.0426e-13,0.773)	NA	NA	NA	NA	NA	NA	NA	No	NA	NA	No	1.176	No	NA,NA	NA	NA
chr17:541432	481318	DEL	186	0.9057	0.3667	2	VPS53(1.0426e-13,0.773)	VPS53(1.0426e-13,0.773)	NA	NA	NA	NA	NA	NA	NA	No	NA	NA	No	0.541	No	NA,NA	NA	NA
chr17:541585	481319	INS	106	0.8069	0.6783	25	VPS53(1.0426e-13,0.773)	VPS53(1.0426e-13,0.773)	NA	NA	NA	NA	NA	NA	NA	No	NA	HPRC,HGSVC,1KG-ONT	No	0.216	Yes	NA,NA	NA	NA
chr17:541666	481320	INS	138	0.8571	0.5714	13	VPS53(1.0426e-13,0.773)	VPS53(1.0426e-13,0.773)	NA	NA	NA	NA	NA	NA	NA	No	NA	HPRC,HGSVC,1KG-ONT	No	0.216	Yes	NA,NA	NA	NA
chr17:541705	481321	INS	106	0.8914	0.4766	2	VPS53(1.0426e-13,0.773)	VPS53(1.0426e-13,0.773)	NA	NA	NA	NA	NA	NA	NA	No	NA	HPRC,HGSVC,1KG-ONT	No	0.216	Yes	NA,NA	NA	NA
chr17:541705	481322	INS	139	0.9771	0.0984	985	VPS53(1.0426e-13,0.773)	VPS53(1.0426e-13,0.773)	NA	NA	NA	NA	NA	NA	NA	No	NA	HPRC,HGSVC,1KG-ONT	No	0.216	Yes	NA,NA	NA	NA
chr17:541705	481323	INS	172	0.8505	0.5464	1	VPS53(1.0426e-13,0.773)	VPS53(1.0426e-13,0.773)	NA	NA	NA	NA	NA	NA	NA	No	NA	HPRC,HGSVC,1KG-ONT	No	0.216	No	NA,NA	NA	NA
chr17:543813	481325	INS	60	0.8561	0.5652	7	VPS53(1.0426e-13,0.773)	VPS53(1.0426e-13,0.773)	NA	NA	NA	NA	NA	NA	NA	No	ID=17-543783-543816-GAAG;MOTIFS=GAAG;STRUC=<TR1425174>	NA	No	0.216	Yes	NA,NA	NA	NA
chr17:543813	481326	INS	64	0.8549	0.5468	3	VPS53(1.0426e-13,0.773)	VPS53(1.0426e-13,0.773)	NA	NA	NA	NA	NA	NA	NA	No	ID=17-543783-543816-GAAG;MOTIFS=GAAG;STRUC=<TR1425174>	NA	No	0.216	No	NA,NA	NA	NA
chr17:543813	481327	INS	56	0.9034	0.3842	6	VPS53(1.0426e-13,0.773)	VPS53(1.0426e-13,0.773)	NA	NA	NA	NA	NA	NA	NA	No	ID=17-543783-543816-GAAG;MOTIFS=GAAG;STRUC=<TR1425174>	NA	No	0.216	No	NA,NA	NA	NA
chr17:543813	481328	INS	52	0.9141	0.5119	22	VPS53(1.0426e-13,0.773)	VPS53(1.0426e-13,0.773)	NA	NA	NA	NA	NA	NA	NA	No	ID=17-543783-543816-GAAG;MOTIFS=GAAG;STRUC=<TR1425174>	NA	No	0.216	Yes	NA,NA	NA	NA
chr17:548344	481329	DEL	245	0.8716	0.5689	1	VPS53(1.0426e-13,0.773)	VPS53(1.0426e-13,0.773)	NA	NA	NA	NA	NA	NA	NA	No	ID=17-548332-548430-GAATCATCCAATGACTACACTCCACTTTGGCCAGCCAACAGTCCTTCTG,17-548435-548484-ATCCAACGACTACACTCCACTTTGGCCAGCCAACAGTCCTTCTGGAATC;MOTIFS=ATCCAACGACTACACTCCACTTTGGCCAGCCAACAGTCCTTCTGGAATC,GAATCATCCAATGACTACACTCCACTTTGGCCAGCCAACAGTCCTTCTG;STRUC=<VC94329>	HGSVC	Yes	4.505	No	NA,NA	NA	NA
chr17:548356	481330	INS	51	0.8488	0.5716	6	VPS53(1.0426e-13,0.773)	VPS53(1.0426e-13,0.773)	NA	NA	NA	NA	NA	NA	NA	No	ID=17-548332-548430-GAATCATCCAATGACTACACTCCACTTTGGCCAGCCAACAGTCCTTCTG,17-548435-548484-ATCCAACGACTACACTCCACTTTGGCCAGCCAACAGTCCTTCTGGAATC;MOTIFS=ATCCAACGACTACACTCCACTTTGGCCAGCCAACAGTCCTTCTGGAATC,GAATCATCCAATGACTACACTCCACTTTGGCCAGCCAACAGTCCTTCTG;STRUC=<VC94329>	NA	No	0.041	Yes	NA,NA	NA	NA
chr17:548386	481331	DEL	196	0.821	0.6594	11	VPS53(1.0426e-13,0.773)	VPS53(1.0426e-13,0.773)	NA	NA	NA	NA	NA	NA	NA	No	ID=17-548332-548430-GAATCATCCAATGACTACACTCCACTTTGGCCAGCCAACAGTCCTTCTG,17-548435-548484-ATCCAACGACTACACTCCACTTTGGCCAGCCAACAGTCCTTCTGGAATC;MOTIFS=ATCCAACGACTACACTCCACTTTGGCCAGCCAACAGTCCTTCTGGAATC,GAATCATCCAATGACTACACTCCACTTTGGCCAGCCAACAGTCCTTCTG;STRUC=<VC94329>	HPRC,HGSVC	Yes	3.468	Yes	NA,NA	NA	NA
chr17:548393	481332	DEL	147	0.8719	0.452	16	VPS53(1.0426e-13,0.773)	VPS53(1.0426e-13,0.773)	NA	NA	NA	NA	NA	NA	NA	No	ID=17-548332-548430-GAATCATCCAATGACTACACTCCACTTTGGCCAGCCAACAGTCCTTCTG,17-548435-548484-ATCCAACGACTACACTCCACTTTGGCCAGCCAACAGTCCTTCTGGAATC;MOTIFS=ATCCAACGACTACACTCCACTTTGGCCAGCCAACAGTCCTTCTGGAATC,GAATCATCCAATGACTACACTCCACTTTGGCCAGCCAACAGTCCTTCTG;STRUC=<VC94329>	HPRC,HGSVC	Yes	4.211	Yes	NA,NA	NA	NA
chr17:548432	481333	INS	244	0.8947	0.4123	56	VPS53(1.0426e-13,0.773)	VPS53(1.0426e-13,0.773)	NA	NA	NA	NA	NA	NA	NA	No	ID=17-548332-548430-GAATCATCCAATGACTACACTCCACTTTGGCCAGCCAACAGTCCTTCTG,17-548435-548484-ATCCAACGACTACACTCCACTTTGGCCAGCCAACAGTCCTTCTGGAATC;MOTIFS=ATCCAACGACTACACTCCACTTTGGCCAGCCAACAGTCCTTCTGGAATC,GAATCATCCAATGACTACACTCCACTTTGGCCAGCCAACAGTCCTTCTG;STRUC=<VC94329>	HGSVC,1KG-ONT	No	0.041	Yes	NA,NA	NA	NA
chr17:548432	481334	INS	293	0.8871	0.4088	11	VPS53(1.0426e-13,0.773)	VPS53(1.0426e-13,0.773)	NA	NA	NA	NA	NA	NA	NA	No	ID=17-548332-548430-GAATCATCCAATGACTACACTCCACTTTGGCCAGCCAACAGTCCTTCTG,17-548435-548484-ATCCAACGACTACACTCCACTTTGGCCAGCCAACAGTCCTTCTGGAATC;MOTIFS=ATCCAACGACTACACTCCACTTTGGCCAGCCAACAGTCCTTCTGGAATC,GAATCATCCAATGACTACACTCCACTTTGGCCAGCCAACAGTCCTTCTG;STRUC=<VC94329>	HPRC,HGSVC,1KG-ONT	No	0.041	Yes	NA,NA	NA	NA
chr17:548435	481335	INS	147	0.8353	0.6156	93	VPS53(1.0426e-13,0.773)	VPS53(1.0426e-13,0.773)	NA	NA	NA	NA	NA	NA	NA	No	ID=17-548332-548430-GAATCATCCAATGACTACACTCCACTTTGGCCAGCCAACAGTCCTTCTG,17-548435-548484-ATCCAACGACTACACTCCACTTTGGCCAGCCAACAGTCCTTCTGGAATC;MOTIFS=ATCCAACGACTACACTCCACTTTGGCCAGCCAACAGTCCTTCTGGAATC,GAATCATCCAATGACTACACTCCACTTTGGCCAGCCAACAGTCCTTCTG;STRUC=<VC94329>	HPRC,HGSVC,1KG-ONT	No	0.041	Yes	NA,NA	NA	NA
chr17:548442	481336	INS	441	0.8306	0.6647	11	VPS53(1.0426e-13,0.773)	VPS53(1.0426e-13,0.773)	NA	NA	NA	NA	NA	NA	NA	No	ID=17-548332-548430-GAATCATCCAATGACTACACTCCACTTTGGCCAGCCAACAGTCCTTCTG,17-548435-548484-ATCCAACGACTACACTCCACTTTGGCCAGCCAACAGTCCTTCTGGAATC;MOTIFS=ATCCAACGACTACACTCCACTTTGGCCAGCCAACAGTCCTTCTGGAATC,GAATCATCCAATGACTACACTCCACTTTGGCCAGCCAACAGTCCTTCTG;STRUC=<VC94329>	HPRC,HGSVC,1KG-ONT	No	0.041	Yes	NA,NA	NA	NA
chr17:548484	481337	DEL	98	0.8475	0.5962	661	VPS53(1.0426e-13,0.773)	VPS53(1.0426e-13,0.773)	NA	NA	NA	NA	NA	NA	NA	No	ID=17-548332-548430-GAATCATCCAATGACTACACTCCACTTTGGCCAGCCAACAGTCCTTCTG,17-548435-548484-ATCCAACGACTACACTCCACTTTGGCCAGCCAACAGTCCTTCTGGAATC;MOTIFS=ATCCAACGACTACACTCCACTTTGGCCAGCCAACAGTCCTTCTGGAATC,GAATCATCCAATGACTACACTCCACTTTGGCCAGCCAACAGTCCTTCTG;STRUC=<VC94329>	HPRC,HGSVC,1KG-ONT	Yes	0.91	Yes	NA,NA	NA	NA
chr17:548490	481338	INS	342	0.8862	0.4221	9	VPS53(1.0426e-13,0.773)	VPS53(1.0426e-13,0.773)	NA	NA	NA	NA	NA	NA	NA	No	ID=17-548332-548430-GAATCATCCAATGACTACACTCCACTTTGGCCAGCCAACAGTCCTTCTG,17-548435-548484-ATCCAACGACTACACTCCACTTTGGCCAGCCAACAGTCCTTCTGGAATC;MOTIFS=ATCCAACGACTACACTCCACTTTGGCCAGCCAACAGTCCTTCTGGAATC,GAATCATCCAATGACTACACTCCACTTTGGCCAGCCAACAGTCCTTCTG;STRUC=<VC94329>	HPRC,HGSVC,1KG-ONT	No	0.041	Yes	NA,NA	NA	NA
chr17:548491	481339	INS	98	0.8364	0.613	82	VPS53(1.0426e-13,0.773)	VPS53(1.0426e-13,0.773)	NA	NA	NA	NA	NA	NA	NA	No	ID=17-548332-548430-GAATCATCCAATGACTACACTCCACTTTGGCCAGCCAACAGTCCTTCTG,17-548435-548484-ATCCAACGACTACACTCCACTTTGGCCAGCCAACAGTCCTTCTGGAATC;MOTIFS=ATCCAACGACTACACTCCACTTTGGCCAGCCAACAGTCCTTCTGGAATC,GAATCATCCAATGACTACACTCCACTTTGGCCAGCCAACAGTCCTTCTG;STRUC=<VC94329>	HPRC,HGSVC	No	0.041	Yes	NA,NA	NA	NA
chr17:548504	481340	INS	54	0.8412	0.5922	2	VPS53(1.0426e-13,0.773)	VPS53(1.0426e-13,0.773)	NA	NA	NA	NA	NA	NA	NA	No	ID=17-548332-548430-GAATCATCCAATGACTACACTCCACTTTGGCCAGCCAACAGTCCTTCTG,17-548435-548484-ATCCAACGACTACACTCCACTTTGGCCAGCCAACAGTCCTTCTGGAATC;MOTIFS=ATCCAACGACTACACTCCACTTTGGCCAGCCAACAGTCCTTCTGGAATC,GAATCATCCAATGACTACACTCCACTTTGGCCAGCCAACAGTCCTTCTG;STRUC=<VC94329>	NA	No	0.041	No	NA,NA	NA	NA
chr17:548521	481341	INS	50	0.8149	0.6586	180	VPS53(1.0426e-13,0.773)	VPS53(1.0426e-13,0.773)	NA	NA	NA	NA	NA	NA	NA	No	ID=17-548332-548430-GAATCATCCAATGACTACACTCCACTTTGGCCAGCCAACAGTCCTTCTG,17-548435-548484-ATCCAACGACTACACTCCACTTTGGCCAGCCAACAGTCCTTCTGGAATC;MOTIFS=ATCCAACGACTACACTCCACTTTGGCCAGCCAACAGTCCTTCTGGAATC,GAATCATCCAATGACTACACTCCACTTTGGCCAGCCAACAGTCCTTCTG;STRUC=<VC94329>	NA	No	0.041	Yes	NA,NA	NA	NA
chr17:548533	481342	INS	686	0.839	0.6258	10	VPS53(1.0426e-13,0.773)	VPS53(1.0426e-13,0.773)	NA	NA	NA	NA	NA	NA	NA	No	ID=17-548332-548430-GAATCATCCAATGACTACACTCCACTTTGGCCAGCCAACAGTCCTTCTG,17-548435-548484-ATCCAACGACTACACTCCACTTTGGCCAGCCAACAGTCCTTCTGGAATC;MOTIFS=ATCCAACGACTACACTCCACTTTGGCCAGCCAACAGTCCTTCTGGAATC,GAATCATCCAATGACTACACTCCACTTTGGCCAGCCAACAGTCCTTCTG;STRUC=<VC94329>	HPRC,1KG-ONT	No	0.041	Yes	NA,NA	NA	NA
chr17:548540	481343	INS	588	0.9388	0.5366	3	VPS53(1.0426e-13,0.773)	VPS53(1.0426e-13,0.773)	NA	NA	NA	NA	NA	NA	NA	No	ID=17-548332-548430-GAATCATCCAATGACTACACTCCACTTTGGCCAGCCAACAGTCCTTCTG,17-548435-548484-ATCCAACGACTACACTCCACTTTGGCCAGCCAACAGTCCTTCTGGAATC;MOTIFS=ATCCAACGACTACACTCCACTTTGGCCAGCCAACAGTCCTTCTGGAATC,GAATCATCCAATGACTACACTCCACTTTGGCCAGCCAACAGTCCTTCTG;STRUC=<VC94329>	HPRC,HGSVC,1KG-ONT	No	0.041	Yes	NA,NA	NA	NA
chr17:548572	481344	INS	738	0.8321	0.6202	5	VPS53(1.0426e-13,0.773)	VPS53(1.0426e-13,0.773)	NA	NA	NA	NA	NA	NA	NA	No	ID=17-548332-548430-GAATCATCCAATGACTACACTCCACTTTGGCCAGCCAACAGTCCTTCTG,17-548435-548484-ATCCAACGACTACACTCCACTTTGGCCAGCCAACAGTCCTTCTGGAATC;MOTIFS=ATCCAACGACTACACTCCACTTTGGCCAGCCAACAGTCCTTCTGGAATC,GAATCATCCAATGACTACACTCCACTTTGGCCAGCCAACAGTCCTTCTG;STRUC=<VC94329>	HPRC,1KG-ONT	No	0.041	Yes	NA,NA	NA	NA
chr17:548572	481345	INS	931	0.8313	0.6286	3	VPS53(1.0426e-13,0.773)	VPS53(1.0426e-13,0.773)	NA	NA	NA	NA	NA	NA	NA	No	ID=17-548332-548430-GAATCATCCAATGACTACACTCCACTTTGGCCAGCCAACAGTCCTTCTG,17-548435-548484-ATCCAACGACTACACTCCACTTTGGCCAGCCAACAGTCCTTCTGGAATC;MOTIFS=ATCCAACGACTACACTCCACTTTGGCCAGCCAACAGTCCTTCTGGAATC,GAATCATCCAATGACTACACTCCACTTTGGCCAGCCAACAGTCCTTCTG;STRUC=<VC94329>	NA	No	0.041	No	NA,NA	NA	NA
chr17:548579	481346	INS	489	0.838	0.6057	4	VPS53(1.0426e-13,0.773)	VPS53(1.0426e-13,0.773)	NA	NA	NA	NA	NA	NA	NA	No	ID=17-548332-548430-GAATCATCCAATGACTACACTCCACTTTGGCCAGCCAACAGTCCTTCTG,17-548435-548484-ATCCAACGACTACACTCCACTTTGGCCAGCCAACAGTCCTTCTGGAATC;MOTIFS=ATCCAACGACTACACTCCACTTTGGCCAGCCAACAGTCCTTCTGGAATC,GAATCATCCAATGACTACACTCCACTTTGGCCAGCCAACAGTCCTTCTG;STRUC=<VC94329>	HPRC,HGSVC,1KG-ONT	No	0.041	Yes	NA,NA	NA	NA
chr17:548579	481349	INS	195	0.8564	0.5174	41	VPS53(1.0426e-13,0.773)	VPS53(1.0426e-13,0.773)	NA	NA	NA	NA	NA	NA	NA	No	ID=17-548332-548430-GAATCATCCAATGACTACACTCCACTTTGGCCAGCCAACAGTCCTTCTG,17-548435-548484-ATCCAACGACTACACTCCACTTTGGCCAGCCAACAGTCCTTCTGGAATC;MOTIFS=ATCCAACGACTACACTCCACTTTGGCCAGCCAACAGTCCTTCTGGAATC,GAATCATCCAATGACTACACTCCACTTTGGCCAGCCAACAGTCCTTCTG;STRUC=<VC94329>	HPRC,HGSVC,1KG-ONT	No	0.041	Yes	NA,NA	NA	NA
chr17:548579	481348	INS	538	0.9115	0.3343	10	VPS53(1.0426e-13,0.773)	VPS53(1.0426e-13,0.773)	NA	NA	NA	NA	NA	NA	NA	No	ID=17-548332-548430-GAATCATCCAATGACTACACTCCACTTTGGCCAGCCAACAGTCCTTCTG,17-548435-548484-ATCCAACGACTACACTCCACTTTGGCCAGCCAACAGTCCTTCTGGAATC;MOTIFS=ATCCAACGACTACACTCCACTTTGGCCAGCCAACAGTCCTTCTGGAATC,GAATCATCCAATGACTACACTCCACTTTGGCCAGCCAACAGTCCTTCTG;STRUC=<VC94329>	HPRC,HGSVC,1KG-ONT	No	0.041	Yes	NA,NA	NA	NA
chr17:548579	481347	INS	391	0.8612	0.541	23	VPS53(1.0426e-13,0.773)	VPS53(1.0426e-13,0.773)	NA	NA	NA	NA	NA	NA	NA	No	ID=17-548332-548430-GAATCATCCAATGACTACACTCCACTTTGGCCAGCCAACAGTCCTTCTG,17-548435-548484-ATCCAACGACTACACTCCACTTTGGCCAGCCAACAGTCCTTCTGGAATC;MOTIFS=ATCCAACGACTACACTCCACTTTGGCCAGCCAACAGTCCTTCTGGAATC,GAATCATCCAATGACTACACTCCACTTTGGCCAGCCAACAGTCCTTCTG;STRUC=<VC94329>	HPRC,HGSVC,1KG-ONT	No	0.041	Yes	NA,NA	NA	NA
chr17:548582	481350	INS	53	0.8478	0.5769	1	VPS53(1.0426e-13,0.773)	VPS53(1.0426e-13,0.773)	NA	NA	NA	NA	NA	NA	NA	No	ID=17-548332-548430-GAATCATCCAATGACTACACTCCACTTTGGCCAGCCAACAGTCCTTCTG,17-548435-548484-ATCCAACGACTACACTCCACTTTGGCCAGCCAACAGTCCTTCTGGAATC;MOTIFS=ATCCAACGACTACACTCCACTTTGGCCAGCCAACAGTCCTTCTGGAATC,GAATCATCCAATGACTACACTCCACTTTGGCCAGCCAACAGTCCTTCTG;STRUC=<VC94329>	NA	No	0.041	No	NA,NA	NA	NA
chr17:548582	481351	INS	51	0.8605	0.5064	3	VPS53(1.0426e-13,0.773)	VPS53(1.0426e-13,0.773)	NA	NA	NA	NA	NA	NA	NA	No	ID=17-548332-548430-GAATCATCCAATGACTACACTCCACTTTGGCCAGCCAACAGTCCTTCTG,17-548435-548484-ATCCAACGACTACACTCCACTTTGGCCAGCCAACAGTCCTTCTGGAATC;MOTIFS=ATCCAACGACTACACTCCACTTTGGCCAGCCAACAGTCCTTCTGGAATC,GAATCATCCAATGACTACACTCCACTTTGGCCAGCCAACAGTCCTTCTG;STRUC=<VC94329>	NA	No	0.041	No	NA,NA	NA	NA
chr17:548591	481352	INS	50	0.8203	0.6361	629	VPS53(1.0426e-13,0.773)	VPS53(1.0426e-13,0.773)	NA	NA	NA	NA	NA	NA	NA	No	ID=17-548332-548430-GAATCATCCAATGACTACACTCCACTTTGGCCAGCCAACAGTCCTTCTG,17-548435-548484-ATCCAACGACTACACTCCACTTTGGCCAGCCAACAGTCCTTCTGGAATC;MOTIFS=ATCCAACGACTACACTCCACTTTGGCCAGCCAACAGTCCTTCTGGAATC,GAATCATCCAATGACTACACTCCACTTTGGCCAGCCAACAGTCCTTCTG;STRUC=<VC94329>	NA	No	0.041	Yes	NA,NA	NA	NA
chr17:548621	481353	INS	96	0.8733	0.4719	23	VPS53(1.0426e-13,0.773)	VPS53(1.0426e-13,0.773)	NA	NA	NA	NA	NA	NA	NA	No	ID=17-548332-548430-GAATCATCCAATGACTACACTCCACTTTGGCCAGCCAACAGTCCTTCTG,17-548435-548484-ATCCAACGACTACACTCCACTTTGGCCAGCCAACAGTCCTTCTGGAATC;MOTIFS=ATCCAACGACTACACTCCACTTTGGCCAGCCAACAGTCCTTCTGGAATC,GAATCATCCAATGACTACACTCCACTTTGGCCAGCCAACAGTCCTTCTG;STRUC=<VC94329>	HPRC,HGSVC	No	0.041	Yes	NA,NA	NA	NA
chr17:552293	481354	INS	174	0.8108	0.6699	3	VPS53(1.0426e-13,0.773)	VPS53(1.0426e-13,0.773)	NA	NA	NA	NA	NA	NA	NA	No	NA	HPRC,HGSVC	No	4.828	No	NA,NA	NA	NA
chr17:552293	481355	INS	86	0.8973	0.3703	113	VPS53(1.0426e-13,0.773)	VPS53(1.0426e-13,0.773)	NA	NA	NA	NA	NA	NA	NA	No	NA	HPRC,HGSVC	No	4.828	Yes	NA,NA	NA	NA
chr17:552293	481356	INS	129	0.8615	0.6628	331	VPS53(1.0426e-13,0.773)	VPS53(1.0426e-13,0.773)	NA	NA	NA	NA	NA	NA	NA	No	NA	HPRC,HGSVC	No	4.828	Yes	NA,NA	NA	NA
chr17:552864	481357	DEL	325	0.8566	0.5316	11	VPS53(1.0426e-13,0.773)	VPS53(1.0426e-13,0.773)	NA	NA	NA	NA	NA	NA	NA	No	ID=17-552780-552789-CTT;MOTIFS=CTT;STRUC=(CTT)n	HPRC,HGSVC,1KG-ONT	No	3.274	Yes	NA,NA	NA	NA
chr17:552907	481358	DEL	260	0.9426	0.2168	1048	VPS53(1.0426e-13,0.773)	VPS53(1.0426e-13,0.773)	NA	NA	NA	NA	NA	NA	NA	No	ID=17-552780-552789-CTT;MOTIFS=CTT;STRUC=(CTT)n	HPRC,HGSVC,1KG-ONT	No	4.192	Yes	NA,NA	NA	NA
chr17:552933	481359	DEL	130	0.8493	0.5804	5	VPS53(1.0426e-13,0.773)	VPS53(1.0426e-13,0.773)	NA	NA	NA	NA	NA	NA	NA	No	ID=17-552780-552789-CTT;MOTIFS=CTT;STRUC=(CTT)n	NA	No	4.076	Yes	NA,NA	NA	NA
chr17:552933	481360	DEL	195	0.8352	0.6152	224	VPS53(1.0426e-13,0.773)	VPS53(1.0426e-13,0.773)	NA	NA	NA	NA	NA	NA	NA	No	ID=17-552780-552789-CTT;MOTIFS=CTT;STRUC=(CTT)n	HPRC,HGSVC,1KG-ONT	No	3.824	Yes	NA,NA	NA	NA
chr17:556879	481364	INS	124	0.8935	0.4102	25	VPS53(1.0426e-13,0.773)	VPS53(1.0426e-13,0.773)	NA	NA	NA	NA	NA	NA	NA	No	NA	HPRC,HGSVC,1KG-ONT	No	2.12	Yes	NA,NA	NA	NA
chr17:556879	481366	INS	465	0.8692	0.4767	3	VPS53(1.0426e-13,0.773)	VPS53(1.0426e-13,0.773)	NA	NA	NA	NA	NA	NA	NA	No	NA	NA	No	2.12	No	NA,NA	NA	NA
chr17:556879	481365	INS	186	0.8437	0.5864	4	VPS53(1.0426e-13,0.773)	VPS53(1.0426e-13,0.773)	NA	NA	NA	NA	NA	NA	NA	No	NA	HGSVC,1KG-ONT	No	2.12	Yes	NA,NA	NA	NA
chr17:556879	481363	INS	93	0.8953	0.4085	76	VPS53(1.0426e-13,0.773)	VPS53(1.0426e-13,0.773)	NA	NA	NA	NA	NA	NA	NA	No	NA	HPRC,HGSVC,1KG-ONT	No	2.12	Yes	NA,NA	NA	NA
chr17:556879	481362	INS	280	0.8438	0.6044	1	VPS53(1.0426e-13,0.773)	VPS53(1.0426e-13,0.773)	NA	NA	NA	NA	NA	NA	NA	No	NA	HGSVC,1KG-ONT	No	2.12	No	NA,NA	NA	NA
chr17:556879	481361	INS	62	0.8358	0.5785	219	VPS53(1.0426e-13,0.773)	VPS53(1.0426e-13,0.773)	NA	NA	NA	NA	NA	NA	NA	No	NA	HPRC,HGSVC	No	2.12	Yes	NA,NA	NA	NA
chr17:556926	481367	INS	314	0.8933	0.4124	3	VPS53(1.0426e-13,0.773)	VPS53(1.0426e-13,0.773)	NA	NA	NA	NA	NA	NA	NA	No	ID=17-556879-556910-CTGAAGGGGGGTGGCCAGGAGGGCCTCTCTG;MOTIFS=CTGAAGGGGGGTGGCCAGGAGGGCCTCTCTG;STRUC=(CTGAAGGGGGGTGGCCAGGAGGGCCTCTCTG)n	HGSVC,1KG-ONT	No	2.12	No	NA,NA	NA	NA
chr17:556926	481368	INS	63	0.9426	0.227	60	VPS53(1.0426e-13,0.773)	VPS53(1.0426e-13,0.773)	NA	NA	NA	NA	NA	NA	NA	No	ID=17-556879-556910-CTGAAGGGGGGTGGCCAGGAGGGCCTCTCTG;MOTIFS=CTGAAGGGGGGTGGCCAGGAGGGCCTCTCTG;STRUC=(CTGAAGGGGGGTGGCCAGGAGGGCCTCTCTG)n	HPRC,HGSVC	No	2.12	Yes	NA,NA	NA	NA
chr17:556926	481369	INS	157	0.8519	0.5665	14	VPS53(1.0426e-13,0.773)	VPS53(1.0426e-13,0.773)	NA	NA	NA	NA	NA	NA	NA	No	ID=17-556879-556910-CTGAAGGGGGGTGGCCAGGAGGGCCTCTCTG;MOTIFS=CTGAAGGGGGGTGGCCAGGAGGGCCTCTCTG;STRUC=(CTGAAGGGGGGTGGCCAGGAGGGCCTCTCTG)n	HPRC,HGSVC,1KG-ONT	No	2.12	Yes	NA,NA	NA	NA
chr17:572392	481370	INS	108	0.8534	0.5529	10	VPS53(1.0426e-13,0.773)	VPS53(1.0426e-13,0.773)	NA	NA	NA	NA	NA	NA	NA	No	NA	HPRC,HGSVC,1KG-ONT	No	0.003	No	NA,NA	NA	NA
chr17:572392	481371	INS	98	0.9582	0.2593	834	VPS53(1.0426e-13,0.773)	VPS53(1.0426e-13,0.773)	NA	NA	NA	NA	NA	NA	NA	No	NA	HPRC,HGSVC,1KG-ONT	No	0.003	Yes	NA,NA	NA	NA
chr17:572392	481372	INS	103	0.82	0.6528	166	VPS53(1.0426e-13,0.773)	VPS53(1.0426e-13,0.773)	NA	NA	NA	NA	NA	NA	NA	No	NA	HPRC,HGSVC,1KG-ONT	No	0.003	Yes	NA,NA	NA	NA
chr17:575778	481373	INS	61	0.9173	0.2903	13	VPS53(1.0426e-13,0.773)	VPS53(1.0426e-13,0.773)	NA	NA	NA	NA	NA	NA	NA	No	NA	HPRC,HGSVC	Yes	0.216	Yes	NA,NA	NA	NA
chr17:576402	481374	DEL	419	0.8638	0.5151	20	VPS53(1.0426e-13,0.773)	VPS53(1.0426e-13,0.773)	NA	NA	NA	NA	NA	NA	NA	No	NA	HPRC,HGSVC	No	4.446	Yes	NA,NA	NA	NA
chr17:578863	481375	INS	96	0.9077	0.3479	9	VPS53(1.0426e-13,0.773)	VPS53(1.0426e-13,0.773)	NA	NA	NA	NA	NA	NA	NA	No	NA	1KG-ONT	No	0.216	Yes	NA,NA	NA	NA
chr17:579121	481376	DEL	96	0.8204	0.6347	2	VPS53(1.0426e-13,0.773)	VPS53(1.0426e-13,0.773)	NA	NA	NA	NA	NA	NA	NA	No	NA	NA	No	0.084	Yes	NA,NA	NA	NA
chr17:579660	481377	INS	65	0.8578	0.5062	132	VPS53(1.0426e-13,0.773)	VPS53(1.0426e-13,0.773)	NA	NA	NA	NA	NA	NA	NA	No	NA	HPRC,HGSVC,1KG-ONT	Yes	0.216	Yes	NA,NA	NA	NA
chr17:580454	481378	INS	129	0.8849	0.482	1	VPS53(1.0426e-13,0.773)	VPS53(1.0426e-13,0.773)	NA	NA	NA	NA	NA	NA	NA	No	NA	HGSVC,1KG-ONT	No	0.216	No	NA,NA	NA	NA
chr17:582138	481379	DEL	610	0.8892	0.4781	47	VPS53(1.0426e-13,0.773)	VPS53(1.0426e-13,0.773)	NA	NA	NA	NA	NA	NA	NA	No	NA	HPRC,HGSVC,1KG-ONT	No	5.238	Yes	NA,NA	NA	NA
chr17:582287	481380	DEL	64	0.8863	0.4383	2	VPS53(1.0426e-13,0.773)	VPS53(1.0426e-13,0.773)	NA	NA	NA	NA	NA	NA	NA	No	NA	NA	No	5.537	No	NA,NA	NA	NA
chr17:583128	481381	DEL	64	0.9508	0.2872	9	VPS53(1.0426e-13,0.773)	VPS53(1.0426e-13,0.773)	NA	NA	NA	NA	NA	NA	NA	No	NA	HPRC,HGSVC,1KG-ONT	Yes	4.745	Yes	NA,NA	NA	NA
chr17:594457	481382	INS	72	0.823	0.6601	47	VPS53(1.0426e-13,0.773)	VPS53(1.0426e-13,0.773)	NA	NA	NA	NA	NA	NA	CTCF_binding_site	No	NA	NA	No	0.194	Yes	NA,NA	NA	NA
chr17:594458	481383	DEL	1150	0.8244	0.6416	14	VPS53(1.0426e-13,0.773)	VPS53(1.0426e-13,0.773)	NA	NA	NA	NA	NA	NA	CTCF_binding_site	No	NA	HGSVC,1KG-ONT	No	0.08	Yes	NA,NA	NA	NA
chr17:594605	481384	DEL	646	0.9186	0.2885	1	VPS53(1.0426e-13,0.773)	VPS53(1.0426e-13,0.773)	NA	NA	NA	NA	NA	NA	CTCF_binding_site	No	NA	HPRC,HGSVC	No	0.08	No	NA,NA	NA	NA
chr17:594611	481385	INS	791	0.8133	0.6722	148	VPS53(1.0426e-13,0.773)	VPS53(1.0426e-13,0.773)	NA	NA	NA	NA	NA	NA	NA	No	NA	HPRC,HGSVC,1KG-ONT	No	0.216	Yes	NA,NA	NA	NA
chr17:594675	481386	DEL	72	0.8601	0.5236	12	VPS53(1.0426e-13,0.773)	VPS53(1.0426e-13,0.773)	NA	NA	NA	NA	NA	NA	CTCF_binding_site	No	NA	HPRC,HGSVC	No	0.08	Yes	NA,NA	NA	NA
chr17:594675	481387	DEL	217	0.8356	0.6104	1	VPS53(1.0426e-13,0.773)	VPS53(1.0426e-13,0.773)	NA	NA	NA	NA	NA	NA	CTCF_binding_site	No	NA	NA	No	0.08	No	NA,NA	NA	NA
chr17:594681	481388	DEL	862	0.8434	0.5786	2	VPS53(1.0426e-13,0.773)	VPS53(1.0426e-13,0.773)	NA	NA	NA	NA	NA	NA	CTCF_binding_site	No	NA	HPRC,HGSVC,1KG-ONT	No	0.071	No	NA,NA	NA	NA
chr17:594725	481389	DEL	145	0.8957	0.4085	3	VPS53(1.0426e-13,0.773)	VPS53(1.0426e-13,0.773)	NA	NA	NA	NA	NA	NA	CTCF_binding_site	No	NA	NA	No	0.103	No	NA,NA	NA	NA
chr17:594747	481390	DEL	430	0.9857	0.1417	7	VPS53(1.0426e-13,0.773)	VPS53(1.0426e-13,0.773)	NA	NA	NA	NA	NA	NA	CTCF_binding_site	No	NA	HPRC	No	0.078	No	NA,NA	NA	NA
chr17:594747	481391	DEL	574	0.9004	0.3479	3	VPS53(1.0426e-13,0.773)	VPS53(1.0426e-13,0.773)	NA	NA	NA	NA	NA	NA	CTCF_binding_site	No	NA	HPRC,HGSVC	No	0.081	No	NA,NA	NA	NA
chr17:594753	481392	DEL	790	0.9215	0.3452	1	VPS53(1.0426e-13,0.773)	VPS53(1.0426e-13,0.773)	NA	NA	NA	NA	NA	NA	CTCF_binding_site	No	NA	HPRC,HGSVC	No	0.074	No	NA,NA	NA	NA
chr17:594827	481393	DEL	717	0.9288	0.289	16	VPS53(1.0426e-13,0.773)	VPS53(1.0426e-13,0.773)	NA	NA	NA	NA	NA	NA	CTCF_binding_site	No	NA	HPRC,HGSVC	No	0.072	No	NA,NA	NA	NA
chr17:594964	481395	INS	214	0.9133	0.5344	2	VPS53(1.0426e-13,0.773)	VPS53(1.0426e-13,0.773)	NA	NA	NA	NA	NA	NA	CTCF_binding_site	No	NA	HPRC,HGSVC	No	0.216	Yes	NA,NA	NA	NA
chr17:594964	481394	INS	71	0.9323	0.2696	282	VPS53(1.0426e-13,0.773)	VPS53(1.0426e-13,0.773)	NA	NA	NA	NA	NA	NA	CTCF_binding_site	No	NA	HPRC,HGSVC,1KG-ONT	No	0.216	Yes	NA,NA	NA	NA
chr17:594965	481396	DEL	357	0.8569	0.6742	1	VPS53(1.0426e-13,0.773)	VPS53(1.0426e-13,0.773)	NA	NA	NA	NA	NA	NA	CTCF_binding_site	No	NA	HPRC	No	0.076	No	NA,NA	NA	NA
chr17:594992	481397	INS	71	0.9245	0.5684	10	VPS53(1.0426e-13,0.773)	VPS53(1.0426e-13,0.773)	NA	NA	NA	NA	NA	NA	NA	No	NA	HPRC,HGSVC,1KG-ONT	No	0.216	Yes	NA,NA	NA	NA
chr17:595013	481398	INS	142	0.839	0.6177	8	VPS53(1.0426e-13,0.773)	VPS53(1.0426e-13,0.773)	NA	NA	NA	NA	NA	NA	NA	No	NA	NA	No	0.216	Yes	NA,NA	NA	NA
chr17:595035	481399	INS	65	0.8559	0.5555	1	VPS53(1.0426e-13,0.773)	VPS53(1.0426e-13,0.773)	NA	NA	NA	NA	NA	NA	CTCF_binding_site	No	NA	HPRC,HGSVC,1KG-ONT	No	0.216	No	NA,NA	NA	NA
chr17:595144	481400	INS	720	0.8705	0.4922	8	VPS53(1.0426e-13,0.773)	VPS53(1.0426e-13,0.773)	NA	NA	NA	NA	NA	NA	NA	No	NA	1KG-ONT	No	0.216	Yes	NA,NA	NA	NA
chr17:595145	481401	INS	788	0.8562	0.6359	24	VPS53(1.0426e-13,0.773)	VPS53(1.0426e-13,0.773)	NA	NA	NA	NA	NA	NA	NA	No	NA	1KG-ONT	No	0.216	Yes	NA,NA	NA	NA
chr17:595177	481402	INS	72	0.856	0.5318	62	VPS53(1.0426e-13,0.773)	VPS53(1.0426e-13,0.773)	NA	NA	NA	NA	NA	NA	CTCF_binding_site	No	NA	HPRC,HGSVC,1KG-ONT	No	0.216	Yes	NA,NA	NA	NA
chr17:595227	481403	DEL	73	0.8824	0.4278	95	VPS53(1.0426e-13,0.773)	VPS53(1.0426e-13,0.773)	NA	NA	NA	NA	NA	NA	CTCF_binding_site	No	NA	HPRC,HGSVC,1KG-ONT	No	0.101	Yes	NA,NA	NA	NA
chr17:595252	481404	INS	66	0.8274	0.6334	5	VPS53(1.0426e-13,0.773)	VPS53(1.0426e-13,0.773)	NA	NA	NA	NA	NA	NA	CTCF_binding_site	No	NA	HPRC,HGSVC,1KG-ONT	No	0.216	Yes	NA,NA	NA	NA
chr17:595291	481405	INS	67	0.8627	0.6725	2	VPS53(1.0426e-13,0.773)	VPS53(1.0426e-13,0.773)	NA	NA	NA	NA	NA	NA	NA	No	NA	HPRC,HGSVC,1KG-ONT	No	0.216	Yes	NA,NA	NA	NA
chr17:595541	481407	DEL	67	0.8171	0.6506	3	VPS53(1.0426e-13,0.773)	VPS53(1.0426e-13,0.773)	NA	NA	NA	NA	NA	NA	CTCF_binding_site	No	NA	HPRC,HGSVC,1KG-ONT	No	0.069	No	NA,NA	NA	NA
chr17:595680	481409	INS	145	0.8122	0.6815	54	VPS53(1.0426e-13,0.773)	VPS53(1.0426e-13,0.773)	NA	NA	NA	NA	NA	NA	CTCF_binding_site	No	NA	HGSVC	No	0.216	Yes	NA,NA	NA	NA
chr17:595681	481410	DEL	71	0.8483	0.574	210	VPS53(1.0426e-13,0.773)	VPS53(1.0426e-13,0.773)	NA	NA	NA	NA	NA	NA	CTCF_binding_site	No	NA	HPRC,HGSVC,1KG-ONT	No	0.095	Yes	NA,NA	NA	NA
chr17:595802	481411	INS	71	0.8237	0.6699	108	VPS53(1.0426e-13,0.773)	VPS53(1.0426e-13,0.773)	NA	NA	NA	NA	NA	NA	NA	No	NA	NA	No	0.216	Yes	NA,NA	NA	NA
chr17:595846	481412	DEL	72	0.9004	0.3976	5	VPS53(1.0426e-13,0.773)	VPS53(1.0426e-13,0.773)	NA	NA	NA	NA	NA	NA	CTCF_binding_site	No	NA	HPRC,HGSVC,1KG-ONT	No	0.38	No	NA,NA	NA	NA
chr17:595936	481413	DEL	72	0.831	0.6009	56	VPS53(1.0426e-13,0.773)	VPS53(1.0426e-13,0.773)	NA	NA	NA	NA	NA	NA	CTCF_binding_site	No	NA	HPRC,HGSVC,1KG-ONT	No	0.179	Yes	NA,NA	NA	NA
chr17:597962	481415	INS	63	0.8986	0.5424	1	VPS53(1.0426e-13,0.773)	VPS53(1.0426e-13,0.773)	NA	NA	NA	NA	NA	NA	NA	No	ID=17-597870-597880-T,17-597903-597912-A,17-597949-597974-CTCTCC;MOTIFS=CTCTCC,A,T;STRUC=<VC94334>	HPRC	No	0.216	No	NA,NA	NA	NA
chr17:598425	481416	INS	156	0.8556	0.5538	427	VPS53(1.0426e-13,0.773)	VPS53(1.0426e-13,0.773)	NA	NA	NA	NA	NA	NA	NA	No	NA	HPRC,HGSVC,1KG-ONT	No	0.003	Yes	NA,NA	NA	NA
chr17:598829	481417	INS	298	0.8288	0.6202	28	VPS53(1.0426e-13,0.773)	VPS53(1.0426e-13,0.773)	NA	NA	NA	NA	NA	NA	NA	No	ID=17-598996-599007-G;MOTIFS=G;STRUC=(G)n	HPRC,HGSVC,1KG-ONT	Yes	0.216	Yes	NA,NA	NA	NA
chr17:598850	481419	INS	434	0.8839	0.4351	139	VPS53(1.0426e-13,0.773)	VPS53(1.0426e-13,0.773)	NA	NA	NA	NA	NA	NA	NA	No	ID=17-598996-599007-G;MOTIFS=G;STRUC=(G)n	HPRC,HGSVC,1KG-ONT	Yes	0.216	Yes	NA,NA	NA	NA
chr17:598880	481420	INS	422	0.9594	0.1826	730	VPS53(1.0426e-13,0.773)	VPS53(1.0426e-13,0.773)	NA	NA	NA	NA	NA	NA	NA	No	ID=17-598996-599007-G;MOTIFS=G;STRUC=(G)n	HPRC,HGSVC,1KG-ONT	Yes	0.216	Yes	NA,NA	NA	NA
chr17:598887	481425	INS	273	0.874	0.5398	155	VPS53(1.0426e-13,0.773)	VPS53(1.0426e-13,0.773)	NA	NA	NA	NA	NA	NA	NA	No	ID=17-598996-599007-G;MOTIFS=G;STRUC=(G)n	HPRC,HGSVC,1KG-ONT	Yes	0.216	Yes	NA,NA	NA	NA
chr17:598887	481427	INS	371	0.9484	0.2061	93	VPS53(1.0426e-13,0.773)	VPS53(1.0426e-13,0.773)	NA	NA	NA	NA	NA	NA	NA	No	ID=17-598996-599007-G;MOTIFS=G;STRUC=(G)n	HPRC,HGSVC,1KG-ONT	Yes	0.216	Yes	NA,NA	NA	NA
chr17:598887	481426	INS	224	0.8835	0.4371	63	VPS53(1.0426e-13,0.773)	VPS53(1.0426e-13,0.773)	NA	NA	NA	NA	NA	NA	NA	No	ID=17-598996-599007-G;MOTIFS=G;STRUC=(G)n	HPRC,HGSVC,1KG-ONT	Yes	0.216	Yes	NA,NA	NA	NA
chr17:598887	481424	INS	329	0.9486	0.223	133	VPS53(1.0426e-13,0.773)	VPS53(1.0426e-13,0.773)	NA	NA	NA	NA	NA	NA	NA	No	ID=17-598996-599007-G;MOTIFS=G;STRUC=(G)n	HPRC,HGSVC,1KG-ONT	Yes	0.216	Yes	NA,NA	NA	NA
chr17:598887	481423	INS	420	0.8593	0.5196	61	VPS53(1.0426e-13,0.773)	VPS53(1.0426e-13,0.773)	NA	NA	NA	NA	NA	NA	NA	No	ID=17-598996-599007-G;MOTIFS=G;STRUC=(G)n	HPRC,HGSVC,1KG-ONT	Yes	0.216	Yes	NA,NA	NA	NA
chr17:598887	481422	INS	322	0.9202	0.3034	214	VPS53(1.0426e-13,0.773)	VPS53(1.0426e-13,0.773)	NA	NA	NA	NA	NA	NA	NA	No	ID=17-598996-599007-G;MOTIFS=G;STRUC=(G)n	HPRC,HGSVC,1KG-ONT	Yes	0.216	Yes	NA,NA	NA	NA
chr17:598887	481421	INS	349	0.8514	0.5915	10	VPS53(1.0426e-13,0.773)	VPS53(1.0426e-13,0.773)	NA	NA	NA	NA	NA	NA	NA	No	ID=17-598996-599007-G;MOTIFS=G;STRUC=(G)n	HPRC,HGSVC,1KG-ONT	Yes	0.216	Yes	NA,NA	NA	NA
chr17:605454	481428	INS	69	0.885	0.4205	3	VPS53(1.0426e-13,0.773)	VPS53(1.0426e-13,0.773)	NA	NA	NA	NA	NA	NA	NA	No	NA	HPRC,HGSVC,1KG-ONT	No	0.216	No	NA,NA	NA	NA
chr17:605454	481429	DEL	68	0.9255	0.2998	23	VPS53(1.0426e-13,0.773)	VPS53(1.0426e-13,0.773)	NA	NA	NA	NA	NA	NA	NA	No	NA	HPRC,HGSVC,1KG-ONT	No	1.258	Yes	NA,NA	NA	NA
chr17:605522	481430	DEL	136	0.8643	0.4808	5	VPS53(1.0426e-13,0.773)	VPS53(1.0426e-13,0.773)	NA	NA	NA	NA	NA	NA	NA	No	NA	NA	No	2.722	Yes	NA,NA	NA	NA
chr17:605560	481431	INS	68	0.9407	0.2352	166	VPS53(1.0426e-13,0.773)	VPS53(1.0426e-13,0.773)	NA	NA	NA	NA	NA	NA	NA	No	NA	HPRC,HGSVC,1KG-ONT	No	2.016	Yes	NA,NA	NA	NA
chr17:605618	481432	INS	69	0.9171	0.3149	21	VPS53(1.0426e-13,0.773)	VPS53(1.0426e-13,0.773)	NA	NA	NA	NA	NA	NA	NA	No	NA	HPRC,HGSVC,1KG-ONT	No	2.016	Yes	NA,NA	NA	NA
chr17:605731	481433	DEL	68	0.8323	0.6049	3	VPS53(1.0426e-13,0.773)	VPS53(1.0426e-13,0.773)	NA	NA	NA	NA	NA	NA	NA	No	NA	HPRC,HGSVC,1KG-ONT	No	0.045	Yes	NA,NA	NA	NA
chr17:611797	481434	DEL	180	0.8038	0.6756	27	VPS53(1.0426e-13,0.773)	VPS53(1.0426e-13,0.773)	NA	NA	NA	NA	NA	NA	NA	Yes	NA	HGSVC,1KG-ONT	No	2.191	Yes	NA,NA	NA	NA
chr17:612047	481435	INS	92	0.8792	0.4594	11	VPS53(1.0426e-13,0.773)	VPS53(1.0426e-13,0.773)	NA	NA	NA	NA	NA	NA	NA	Yes	NA	NA	No	0.091	Yes	NA,NA	NA	NA
chr17:612168	481436	DEL	816	0.8594	0.501	2	VPS53(1.0426e-13,0.773)	VPS53(1.0426e-13,0.773)	NA	NA	NA	NA	NA	NA	NA	Yes	ID=17-612168-612450-CATAGTGAGTTCACACAGTGAAAACCTGTACAGATATTCACAGCAGTATTCAAATAGTGAATTCACACAGTGAAAACCTGTACAAATATTCA;MOTIFS=CATAGTGAGTTCACACAGTGAAAACCTGTACAGATATTCACAGCAGTATTCAAATAGTGAATTCACACAGTGAAAACCTGTACAAATATTCA;STRUC=<TR1425273>	HGSVC	No	1.309	Yes	NA,NA	NA	NA
chr17:612269	481437	DEL	504	0.794	0.6895	4	VPS53(1.0426e-13,0.773)	VPS53(1.0426e-13,0.773)	NA	NA	NA	NA	NA	NA	NA	Yes	ID=17-612168-612450-CATAGTGAGTTCACACAGTGAAAACCTGTACAGATATTCACAGCAGTATTCAAATAGTGAATTCACACAGTGAAAACCTGTACAAATATTCA;MOTIFS=CATAGTGAGTTCACACAGTGAAAACCTGTACAGATATTCACAGCAGTATTCAAATAGTGAATTCACACAGTGAAAACCTGTACAAATATTCA;STRUC=<TR1425273>	HPRC,HGSVC,1KG-ONT	No	1.89	No	NA,NA	NA	NA
chr17:612279	481438	DEL	180	0.874	0.519	87	VPS53(1.0426e-13,0.773)	VPS53(1.0426e-13,0.773)	NA	NA	NA	NA	NA	NA	NA	Yes	ID=17-612168-612450-CATAGTGAGTTCACACAGTGAAAACCTGTACAGATATTCACAGCAGTATTCAAATAGTGAATTCACACAGTGAAAACCTGTACAAATATTCA;MOTIFS=CATAGTGAGTTCACACAGTGAAAACCTGTACAGATATTCACAGCAGTATTCAAATAGTGAATTCACACAGTGAAAACCTGTACAAATATTCA;STRUC=<TR1425273>	HPRC,HGSVC,1KG-ONT	No	1.708	Yes	NA,NA	NA	NA
chr17:612395	481439	INS	1511	0.8514	0.6499	2	VPS53(1.0426e-13,0.773)	VPS53(1.0426e-13,0.773)	NA	NA	NA	NA	NA	NA	NA	Yes	ID=17-612168-612450-CATAGTGAGTTCACACAGTGAAAACCTGTACAGATATTCACAGCAGTATTCAAATAGTGAATTCACACAGTGAAAACCTGTACAAATATTCA;MOTIFS=CATAGTGAGTTCACACAGTGAAAACCTGTACAGATATTCACAGCAGTATTCAAATAGTGAATTCACACAGTGAAAACCTGTACAAATATTCA;STRUC=<TR1425273>	NA	No	0.091	Yes	NA,NA	NA	NA
chr17:612447	481440	INS	184	0.813	0.6981	37	VPS53(1.0426e-13,0.773)	VPS53(1.0426e-13,0.773)	NA	NA	NA	NA	NA	NA	NA	Yes	ID=17-612168-612450-CATAGTGAGTTCACACAGTGAAAACCTGTACAGATATTCACAGCAGTATTCAAATAGTGAATTCACACAGTGAAAACCTGTACAAATATTCA;MOTIFS=CATAGTGAGTTCACACAGTGAAAACCTGTACAGATATTCACAGCAGTATTCAAATAGTGAATTCACACAGTGAAAACCTGTACAAATATTCA;STRUC=<TR1425273>	1KG-ONT	No	0.091	Yes	NA,NA	NA	NA
chr17:612581	481441	DEL	452	0.9083	0.3264	67	VPS53(1.0426e-13,0.773)	VPS53(1.0426e-13,0.773)	NA	NA	NA	NA	NA	NA	NA	Yes	NA	HPRC,HGSVC,1KG-ONT	No	1.439	Yes	NA,NA	NA	NA
chr17:612741	481442	INS	678	0.8483	0.5834	11	VPS53(1.0426e-13,0.773)	VPS53(1.0426e-13,0.773)	NA	NA	NA	NA	NA	NA	NA	Yes	NA	NA	No	0.091	Yes	NA,NA	NA	NA
chr17:612749	481443	DEL	92	0.8821	0.4541	51	VPS53(1.0426e-13,0.773)	VPS53(1.0426e-13,0.773)	NA	NA	NA	NA	NA	NA	NA	Yes	NA	HPRC,HGSVC,1KG-ONT	No	1.528	Yes	NA,NA	NA	NA
chr17:612823	481444	INS	1268	0.8075	0.6911	16	VPS53(1.0426e-13,0.773)	VPS53(1.0426e-13,0.773)	NA	NA	NA	NA	NA	NA	NA	Yes	NA	NA	No	0.091	Yes	NA,NA	NA	NA
chr17:612921	481445	INS	630	0.8811	0.4358	1	VPS53(1.0426e-13,0.773)	VPS53(1.0426e-13,0.773)	NA	NA	NA	NA	NA	NA	NA	Yes	NA	NA	No	0.174	No	NA,NA	NA	NA
chr17:612921	481446	DEL	92	0.9353	0.3761	39	VPS53(1.0426e-13,0.773)	VPS53(1.0426e-13,0.773)	NA	NA	NA	NA	NA	NA	NA	Yes	NA	HPRC,HGSVC,1KG-ONT	No	1.334	Yes	NA,NA	NA	NA
chr17:613079	481447	DEL	450	0.9306	0.2644	66	VPS53(1.0426e-13,0.773)	VPS53(1.0426e-13,0.773)	NA	NA	NA	NA	NA	NA	NA	Yes	NA	HPRC,HGSVC,1KG-ONT	No	1.348	Yes	NA,NA	NA	NA
chr17:613419	481448	INS	132	0.8498	0.5475	25	VPS53(1.0426e-13,0.773)	VPS53(1.0426e-13,0.773)	NA	NA	NA	NA	NA	NA	NA	Yes	NA	NA	No	0.174	Yes	NA,NA	NA	NA
chr17:613451	481449	INS	755	0.949	0.2054	1	VPS53(1.0426e-13,0.773)	VPS53(1.0426e-13,0.773)	NA	NA	NA	NA	NA	NA	NA	Yes	NA	NA	No	0.216	No	NA,NA	NA	NA
chr17:613715	481450	INS	52	0.857	0.5278	100	VPS53(1.0426e-13,0.773)	VPS53(1.0426e-13,0.773)	NA	NA	NA	NA	NA	NA	NA	Yes	NA	1KG-ONT	No	0.216	Yes	NA,NA	NA	NA
chr17:617527	481451	DEL	450	0.9683	0.2976	1	VPS53(1.0426e-13,0.773)	VPS53(1.0426e-13,0.773)	NA	NA	NA	NA	NA	NA	NA	No	ID=17-617649-617658-CAC,17-617747-617900-TGCGCCACCACGCCCCACTAATATTTCCCGGGTAGCTGGGACTACAGGCG,17-617899-617908-CAC,17-617920-618169-TTTCCCGGGTAGCTGGGACTACAGGCGTGCGCCACCACGCCCCACTAATA,17-618249-618258-CAC,17-618348-618357-CAC,17-618398-618407-CAC;MOTIFS=TGCGCCACCACGCCCCACTAATATTTCCCGGGTAGCTGGGACTACAGGCG,CAC,TTTCCCGGGTAGCTGGGACTACAGGCGTGCGCCACCACGCCCCACTAATA;STRUC=<VC94338>	HPRC,HGSVC	No	0.02	Yes	NA,NA	NA	NA
chr17:617547	481452	DEL	200	0.7882	0.6955	13	VPS53(1.0426e-13,0.773)	VPS53(1.0426e-13,0.773)	NA	NA	NA	NA	NA	NA	NA	No	ID=17-617649-617658-CAC,17-617747-617900-TGCGCCACCACGCCCCACTAATATTTCCCGGGTAGCTGGGACTACAGGCG,17-617899-617908-CAC,17-617920-618169-TTTCCCGGGTAGCTGGGACTACAGGCGTGCGCCACCACGCCCCACTAATA,17-618249-618258-CAC,17-618348-618357-CAC,17-618398-618407-CAC;MOTIFS=TGCGCCACCACGCCCCACTAATATTTCCCGGGTAGCTGGGACTACAGGCG,CAC,TTTCCCGGGTAGCTGGGACTACAGGCGTGCGCCACCACGCCCCACTAATA;STRUC=<VC94338>	HPRC,HGSVC,1KG-ONT	No	0.019	Yes	NA,NA	NA	NA
chr17:617747	481453	INS	50	0.8603	0.6732	1	VPS53(1.0426e-13,0.773)	VPS53(1.0426e-13,0.773)	NA	NA	NA	NA	NA	NA	NA	No	ID=17-617649-617658-CAC,17-617747-617900-TGCGCCACCACGCCCCACTAATATTTCCCGGGTAGCTGGGACTACAGGCG,17-617899-617908-CAC,17-617920-618169-TTTCCCGGGTAGCTGGGACTACAGGCGTGCGCCACCACGCCCCACTAATA,17-618249-618258-CAC,17-618348-618357-CAC,17-618398-618407-CAC;MOTIFS=TGCGCCACCACGCCCCACTAATATTTCCCGGGTAGCTGGGACTACAGGCG,CAC,TTTCCCGGGTAGCTGGGACTACAGGCGTGCGCCACCACGCCCCACTAATA;STRUC=<VC94338>	HPRC,HGSVC	No	0.041	No	NA,NA	NA	NA
chr17:617797	481454	INS	250	0.9323	0.2791	150	VPS53(1.0426e-13,0.773)	VPS53(1.0426e-13,0.773)	NA	NA	NA	NA	NA	NA	NA	No	ID=17-617649-617658-CAC,17-617747-617900-TGCGCCACCACGCCCCACTAATATTTCCCGGGTAGCTGGGACTACAGGCG,17-617899-617908-CAC,17-617920-618169-TTTCCCGGGTAGCTGGGACTACAGGCGTGCGCCACCACGCCCCACTAATA,17-618249-618258-CAC,17-618348-618357-CAC,17-618398-618407-CAC;MOTIFS=TGCGCCACCACGCCCCACTAATATTTCCCGGGTAGCTGGGACTACAGGCG,CAC,TTTCCCGGGTAGCTGGGACTACAGGCGTGCGCCACCACGCCCCACTAATA;STRUC=<VC94338>	HPRC,HGSVC,1KG-ONT	No	0.041	Yes	NA,NA	NA	NA
chr17:617870	481455	DEL	50	0.827	0.6238	29	VPS53(1.0426e-13,0.773)	VPS53(1.0426e-13,0.773)	NA	NA	NA	NA	NA	NA	NA	No	ID=17-617649-617658-CAC,17-617747-617900-TGCGCCACCACGCCCCACTAATATTTCCCGGGTAGCTGGGACTACAGGCG,17-617899-617908-CAC,17-617920-618169-TTTCCCGGGTAGCTGGGACTACAGGCGTGCGCCACCACGCCCCACTAATA,17-618249-618258-CAC,17-618348-618357-CAC,17-618398-618407-CAC;MOTIFS=TGCGCCACCACGCCCCACTAATATTTCCCGGGTAGCTGGGACTACAGGCG,CAC,TTTCCCGGGTAGCTGGGACTACAGGCGTGCGCCACCACGCCCCACTAATA;STRUC=<VC94338>	HPRC,HGSVC,1KG-ONT	No	0.092	Yes	NA,NA	NA	NA
chr17:617885	481456	DEL	149	0.8577	0.5086	18	VPS53(1.0426e-13,0.773)	VPS53(1.0426e-13,0.773)	NA	NA	NA	NA	NA	NA	NA	No	ID=17-617649-617658-CAC,17-617747-617900-TGCGCCACCACGCCCCACTAATATTTCCCGGGTAGCTGGGACTACAGGCG,17-617899-617908-CAC,17-617920-618169-TTTCCCGGGTAGCTGGGACTACAGGCGTGCGCCACCACGCCCCACTAATA,17-618249-618258-CAC,17-618348-618357-CAC,17-618398-618407-CAC;MOTIFS=TGCGCCACCACGCCCCACTAATATTTCCCGGGTAGCTGGGACTACAGGCG,CAC,TTTCCCGGGTAGCTGGGACTACAGGCGTGCGCCACCACGCCCCACTAATA;STRUC=<VC94338>	HPRC,HGSVC,1KG-ONT	No	0.019	Yes	NA,NA	NA	NA
chr17:617901	481458	INS	100	0.8761	0.4396	18	VPS53(1.0426e-13,0.773)	VPS53(1.0426e-13,0.773)	NA	NA	NA	NA	NA	NA	NA	No	ID=17-617649-617658-CAC,17-617747-617900-TGCGCCACCACGCCCCACTAATATTTCCCGGGTAGCTGGGACTACAGGCG,17-617899-617908-CAC,17-617920-618169-TTTCCCGGGTAGCTGGGACTACAGGCGTGCGCCACCACGCCCCACTAATA,17-618249-618258-CAC,17-618348-618357-CAC,17-618398-618407-CAC;MOTIFS=TGCGCCACCACGCCCCACTAATATTTCCCGGGTAGCTGGGACTACAGGCG,CAC,TTTCCCGGGTAGCTGGGACTACAGGCGTGCGCCACCACGCCCCACTAATA;STRUC=<VC94338>	HPRC,HGSVC	No	0.041	Yes	NA,NA	NA	NA
chr17:617909	481459	INS	52	0.8895	0.4065	2	VPS53(1.0426e-13,0.773)	VPS53(1.0426e-13,0.773)	NA	NA	NA	NA	NA	NA	NA	No	ID=17-617649-617658-CAC,17-617747-617900-TGCGCCACCACGCCCCACTAATATTTCCCGGGTAGCTGGGACTACAGGCG,17-617899-617908-CAC,17-617920-618169-TTTCCCGGGTAGCTGGGACTACAGGCGTGCGCCACCACGCCCCACTAATA,17-618249-618258-CAC,17-618348-618357-CAC,17-618398-618407-CAC;MOTIFS=TGCGCCACCACGCCCCACTAATATTTCCCGGGTAGCTGGGACTACAGGCG,CAC,TTTCCCGGGTAGCTGGGACTACAGGCGTGCGCCACCACGCCCCACTAATA;STRUC=<VC94338>	HPRC,HGSVC,1KG-ONT	No	0.041	Yes	NA,NA	NA	NA
chr17:617920	481460	INS	50	0.8486	0.55	71	VPS53(1.0426e-13,0.773)	VPS53(1.0426e-13,0.773)	NA	NA	NA	NA	NA	NA	NA	No	ID=17-617649-617658-CAC,17-617747-617900-TGCGCCACCACGCCCCACTAATATTTCCCGGGTAGCTGGGACTACAGGCG,17-617899-617908-CAC,17-617920-618169-TTTCCCGGGTAGCTGGGACTACAGGCGTGCGCCACCACGCCCCACTAATA,17-618249-618258-CAC,17-618348-618357-CAC,17-618398-618407-CAC;MOTIFS=TGCGCCACCACGCCCCACTAATATTTCCCGGGTAGCTGGGACTACAGGCG,CAC,TTTCCCGGGTAGCTGGGACTACAGGCGTGCGCCACCACGCCCCACTAATA;STRUC=<VC94338>	HPRC,HGSVC,1KG-ONT	No	0.041	Yes	NA,NA	NA	NA
chr17:617970	481461	INS	150	0.8159	0.647	2	VPS53(1.0426e-13,0.773)	VPS53(1.0426e-13,0.773)	NA	NA	NA	NA	NA	NA	NA	No	ID=17-617649-617658-CAC,17-617747-617900-TGCGCCACCACGCCCCACTAATATTTCCCGGGTAGCTGGGACTACAGGCG,17-617899-617908-CAC,17-617920-618169-TTTCCCGGGTAGCTGGGACTACAGGCGTGCGCCACCACGCCCCACTAATA,17-618249-618258-CAC,17-618348-618357-CAC,17-618398-618407-CAC;MOTIFS=TGCGCCACCACGCCCCACTAATATTTCCCGGGTAGCTGGGACTACAGGCG,CAC,TTTCCCGGGTAGCTGGGACTACAGGCGTGCGCCACCACGCCCCACTAATA;STRUC=<VC94338>	HPRC,HGSVC	No	0.041	Yes	NA,NA	NA	NA
chr17:618201	481463	DEL	199	0.8646	0.5172	235	VPS53(1.0426e-13,0.773)	VPS53(1.0426e-13,0.773)	NA	NA	NA	NA	NA	NA	NA	No	ID=17-617649-617658-CAC,17-617747-617900-TGCGCCACCACGCCCCACTAATATTTCCCGGGTAGCTGGGACTACAGGCG,17-617899-617908-CAC,17-617920-618169-TTTCCCGGGTAGCTGGGACTACAGGCGTGCGCCACCACGCCCCACTAATA,17-618249-618258-CAC,17-618348-618357-CAC,17-618398-618407-CAC;MOTIFS=TGCGCCACCACGCCCCACTAATATTTCCCGGGTAGCTGGGACTACAGGCG,CAC,TTTCCCGGGTAGCTGGGACTACAGGCGTGCGCCACCACGCCCCACTAATA;STRUC=<VC94338>	HPRC,HGSVC,1KG-ONT	No	0.018	Yes	NA,NA	NA	NA
chr17:618295	481464	DEL	50	0.9218	0.2937	30	VPS53(1.0426e-13,0.773)	VPS53(1.0426e-13,0.773)	NA	NA	NA	NA	NA	NA	NA	No	ID=17-617649-617658-CAC,17-617747-617900-TGCGCCACCACGCCCCACTAATATTTCCCGGGTAGCTGGGACTACAGGCG,17-617899-617908-CAC,17-617920-618169-TTTCCCGGGTAGCTGGGACTACAGGCGTGCGCCACCACGCCCCACTAATA,17-618249-618258-CAC,17-618348-618357-CAC,17-618398-618407-CAC;MOTIFS=TGCGCCACCACGCCCCACTAATATTTCCCGGGTAGCTGGGACTACAGGCG,CAC,TTTCCCGGGTAGCTGGGACTACAGGCGTGCGCCACCACGCCCCACTAATA;STRUC=<VC94338>	HPRC,HGSVC,1KG-ONT	No	0.022	Yes	NA,NA	NA	NA
chr17:618313	481465	INS	199	0.8074	0.6831	54	VPS53(1.0426e-13,0.773)	VPS53(1.0426e-13,0.773)	NA	NA	NA	NA	NA	NA	NA	No	ID=17-617649-617658-CAC,17-617747-617900-TGCGCCACCACGCCCCACTAATATTTCCCGGGTAGCTGGGACTACAGGCG,17-617899-617908-CAC,17-617920-618169-TTTCCCGGGTAGCTGGGACTACAGGCGTGCGCCACCACGCCCCACTAATA,17-618249-618258-CAC,17-618348-618357-CAC,17-618398-618407-CAC;MOTIFS=TGCGCCACCACGCCCCACTAATATTTCCCGGGTAGCTGGGACTACAGGCG,CAC,TTTCCCGGGTAGCTGGGACTACAGGCGTGCGCCACCACGCCCCACTAATA;STRUC=<VC94338>	HPRC,HGSVC,1KG-ONT	No	0.041	Yes	NA,NA	NA	NA
chr17:618400	481466	DEL	50	0.8376	0.6111	32	VPS53(1.0426e-13,0.773)	VPS53(1.0426e-13,0.773)	NA	NA	NA	NA	NA	NA	NA	No	ID=17-617649-617658-CAC,17-617747-617900-TGCGCCACCACGCCCCACTAATATTTCCCGGGTAGCTGGGACTACAGGCG,17-617899-617908-CAC,17-617920-618169-TTTCCCGGGTAGCTGGGACTACAGGCGTGCGCCACCACGCCCCACTAATA,17-618249-618258-CAC,17-618348-618357-CAC,17-618398-618407-CAC;MOTIFS=TGCGCCACCACGCCCCACTAATATTTCCCGGGTAGCTGGGACTACAGGCG,CAC,TTTCCCGGGTAGCTGGGACTACAGGCGTGCGCCACCACGCCCCACTAATA;STRUC=<VC94338>	HPRC,HGSVC,1KG-ONT	No	0.021	Yes	NA,NA	NA	NA
chr17:618405	481467	INS	50	0.9112	0.4883	1	VPS53(1.0426e-13,0.773)	VPS53(1.0426e-13,0.773)	NA	NA	NA	NA	NA	NA	NA	No	ID=17-617649-617658-CAC,17-617747-617900-TGCGCCACCACGCCCCACTAATATTTCCCGGGTAGCTGGGACTACAGGCG,17-617899-617908-CAC,17-617920-618169-TTTCCCGGGTAGCTGGGACTACAGGCGTGCGCCACCACGCCCCACTAATA,17-618249-618258-CAC,17-618348-618357-CAC,17-618398-618407-CAC;MOTIFS=TGCGCCACCACGCCCCACTAATATTTCCCGGGTAGCTGGGACTACAGGCG,CAC,TTTCCCGGGTAGCTGGGACTACAGGCGTGCGCCACCACGCCCCACTAATA;STRUC=<VC94338>	HPRC,HGSVC,1KG-ONT	No	0.041	Yes	NA,NA	NA	NA
chr17:618472	481469	INS	52	0.9358	0.3146	1	VPS53(1.0426e-13,0.773)	VPS53(1.0426e-13,0.773)	NA	NA	NA	NA	NA	NA	NA	No	ID=17-617649-617658-CAC,17-617747-617900-TGCGCCACCACGCCCCACTAATATTTCCCGGGTAGCTGGGACTACAGGCG,17-617899-617908-CAC,17-617920-618169-TTTCCCGGGTAGCTGGGACTACAGGCGTGCGCCACCACGCCCCACTAATA,17-618249-618258-CAC,17-618348-618357-CAC,17-618398-618407-CAC;MOTIFS=TGCGCCACCACGCCCCACTAATATTTCCCGGGTAGCTGGGACTACAGGCG,CAC,TTTCCCGGGTAGCTGGGACTACAGGCGTGCGCCACCACGCCCCACTAATA;STRUC=<VC94338>	HPRC,HGSVC,1KG-ONT	No	0.041	No	NA,NA	NA	NA
chr17:618495	481470	DEL	772	0.8288	0.631	28	VPS53(1.0426e-13,0.773)	VPS53(1.0426e-13,0.773)	NA	NA	NA	NA	NA	NA	NA	No	ID=17-618839-618848-CAC;MOTIFS=CAC;STRUC=<TR1425277>,ID=17-618980-618989-CAC,17-619029-619038-CAC,17-619079-619088-CAC,17-619129-619138-CAC;MOTIFS=CAC;STRUC=<VC94339>	HGSVC,1KG-ONT	No	0.019	Yes	NA,NA	NA	NA
chr17:618623	481471	DEL	671	0.8473	0.5595	1	VPS53(1.0426e-13,0.773)	VPS53(1.0426e-13,0.773)	NA	NA	NA	NA	NA	NA	NA	No	ID=17-618839-618848-CAC;MOTIFS=CAC;STRUC=<TR1425277>,ID=17-618980-618989-CAC,17-619029-619038-CAC,17-619079-619088-CAC,17-619129-619138-CAC;MOTIFS=CAC;STRUC=<VC94339>,ID=17-619270-619279-CAC,17-619319-619328-CAC,17-619419-619428-CAC,17-619469-619478-CAC,17-619518-619527-CAC,17-619566-619718-TGCACCACCACACCCCGCTAATATTTCCCGGGTAGCTGGGACTACAGGCG,17-619568-619577-CAC,17-619618-619627-CAC,17-619668-619677-CAC,17-619728-619901-CCCCGCTAATATTTCCCGGGTAGCTGGGACTACAGGCGTGCACCACCACG,17-619768-619777-CAC,17-619818-619827-CAC,17-619868-619877-CAC;MOTIFS=TGCACCACCACACCCCGCTAATATTTCCCGGGTAGCTGGGACTACAGGCG,CAC,CCCCGCTAATATTTCCCGGGTAGCTGGGACTACAGGCGTGCACCACCACG;STRUC=<VC94340>	HGSVC,1KG-ONT	No	0.019	No	NA,NA	NA	NA
chr17:618982	481472	INS	52	0.8194	0.6757	1	VPS53(1.0426e-13,0.773)	VPS53(1.0426e-13,0.773)	NA	NA	NA	NA	NA	NA	NA	No	ID=17-618980-618989-CAC,17-619029-619038-CAC,17-619079-619088-CAC,17-619129-619138-CAC;MOTIFS=CAC;STRUC=<VC94339>	NA	No	0.041	No	NA,NA	NA	NA
chr17:618999	481473	INS	52	0.8237	0.6579	3	VPS53(1.0426e-13,0.773)	VPS53(1.0426e-13,0.773)	NA	NA	NA	NA	NA	NA	NA	No	ID=17-618980-618989-CAC,17-619029-619038-CAC,17-619079-619088-CAC,17-619129-619138-CAC;MOTIFS=CAC;STRUC=<VC94339>	NA	No	0.041	Yes	NA,NA	NA	NA
chr17:619177	481474	DEL	92	0.8186	0.6879	11	VPS53(1.0426e-13,0.773)	VPS53(1.0426e-13,0.773)	NA	NA	NA	NA	NA	NA	NA	No	NA	1KG-ONT	No	0.019	Yes	NA,NA	NA	NA
chr17:619279	481475	INS	51	0.8173	0.664	115	VPS53(1.0426e-13,0.773)	VPS53(1.0426e-13,0.773)	NA	NA	NA	NA	NA	NA	NA	No	ID=17-619270-619279-CAC,17-619319-619328-CAC,17-619419-619428-CAC,17-619469-619478-CAC,17-619518-619527-CAC,17-619566-619718-TGCACCACCACACCCCGCTAATATTTCCCGGGTAGCTGGGACTACAGGCG,17-619568-619577-CAC,17-619618-619627-CAC,17-619668-619677-CAC,17-619728-619901-CCCCGCTAATATTTCCCGGGTAGCTGGGACTACAGGCGTGCACCACCACG,17-619768-619777-CAC,17-619818-619827-CAC,17-619868-619877-CAC;MOTIFS=TGCACCACCACACCCCGCTAATATTTCCCGGGTAGCTGGGACTACAGGCG,CAC,CCCCGCTAATATTTCCCGGGTAGCTGGGACTACAGGCGTGCACCACCACG;STRUC=<VC94340>	HPRC,HGSVC,1KG-ONT	No	0.041	Yes	NA,NA	NA	NA
chr17:619316	481476	INS	547	0.818	0.658	18	VPS53(1.0426e-13,0.773)	VPS53(1.0426e-13,0.773)	NA	NA	NA	NA	NA	NA	NA	No	ID=17-619270-619279-CAC,17-619319-619328-CAC,17-619419-619428-CAC,17-619469-619478-CAC,17-619518-619527-CAC,17-619566-619718-TGCACCACCACACCCCGCTAATATTTCCCGGGTAGCTGGGACTACAGGCG,17-619568-619577-CAC,17-619618-619627-CAC,17-619668-619677-CAC,17-619728-619901-CCCCGCTAATATTTCCCGGGTAGCTGGGACTACAGGCGTGCACCACCACG,17-619768-619777-CAC,17-619818-619827-CAC,17-619868-619877-CAC;MOTIFS=TGCACCACCACACCCCGCTAATATTTCCCGGGTAGCTGGGACTACAGGCG,CAC,CCCCGCTAATATTTCCCGGGTAGCTGGGACTACAGGCGTGCACCACCACG;STRUC=<VC94340>	HPRC,HGSVC,1KG-ONT	No	0.041	Yes	NA,NA	NA	NA
chr17:619498	481478	INS	53	0.9493	0.2119	46	VPS53(1.0426e-13,0.773)	VPS53(1.0426e-13,0.773)	NA	NA	NA	NA	NA	NA	NA	No	ID=17-619270-619279-CAC,17-619319-619328-CAC,17-619419-619428-CAC,17-619469-619478-CAC,17-619518-619527-CAC,17-619566-619718-TGCACCACCACACCCCGCTAATATTTCCCGGGTAGCTGGGACTACAGGCG,17-619568-619577-CAC,17-619618-619627-CAC,17-619668-619677-CAC,17-619728-619901-CCCCGCTAATATTTCCCGGGTAGCTGGGACTACAGGCGTGCACCACCACG,17-619768-619777-CAC,17-619818-619827-CAC,17-619868-619877-CAC;MOTIFS=TGCACCACCACACCCCGCTAATATTTCCCGGGTAGCTGGGACTACAGGCG,CAC,CCCCGCTAATATTTCCCGGGTAGCTGGGACTACAGGCGTGCACCACCACG;STRUC=<VC94340>	HPRC,HGSVC,1KG-ONT	No	0.041	Yes	NA,NA	NA	NA
chr17:619498	481477	INS	50	0.835	0.5995	5	VPS53(1.0426e-13,0.773)	VPS53(1.0426e-13,0.773)	NA	NA	NA	NA	NA	NA	NA	No	ID=17-619270-619279-CAC,17-619319-619328-CAC,17-619419-619428-CAC,17-619469-619478-CAC,17-619518-619527-CAC,17-619566-619718-TGCACCACCACACCCCGCTAATATTTCCCGGGTAGCTGGGACTACAGGCG,17-619568-619577-CAC,17-619618-619627-CAC,17-619668-619677-CAC,17-619728-619901-CCCCGCTAATATTTCCCGGGTAGCTGGGACTACAGGCGTGCACCACCACG,17-619768-619777-CAC,17-619818-619827-CAC,17-619868-619877-CAC;MOTIFS=TGCACCACCACACCCCGCTAATATTTCCCGGGTAGCTGGGACTACAGGCG,CAC,CCCCGCTAATATTTCCCGGGTAGCTGGGACTACAGGCGTGCACCACCACG;STRUC=<VC94340>	HPRC,HGSVC,1KG-ONT	No	0.041	Yes	NA,NA	NA	NA
chr17:619516	481479	INS	199	0.9105	0.3533	9	VPS53(1.0426e-13,0.773)	VPS53(1.0426e-13,0.773)	NA	NA	NA	NA	NA	NA	NA	No	ID=17-619270-619279-CAC,17-619319-619328-CAC,17-619419-619428-CAC,17-619469-619478-CAC,17-619518-619527-CAC,17-619566-619718-TGCACCACCACACCCCGCTAATATTTCCCGGGTAGCTGGGACTACAGGCG,17-619568-619577-CAC,17-619618-619627-CAC,17-619668-619677-CAC,17-619728-619901-CCCCGCTAATATTTCCCGGGTAGCTGGGACTACAGGCGTGCACCACCACG,17-619768-619777-CAC,17-619818-619827-CAC,17-619868-619877-CAC;MOTIFS=TGCACCACCACACCCCGCTAATATTTCCCGGGTAGCTGGGACTACAGGCG,CAC,CCCCGCTAATATTTCCCGGGTAGCTGGGACTACAGGCGTGCACCACCACG;STRUC=<VC94340>	HPRC	No	0.041	Yes	NA,NA	NA	NA
chr17:619566	481480	INS	50	0.8346	0.6198	360	VPS53(1.0426e-13,0.773)	VPS53(1.0426e-13,0.773)	NA	NA	NA	NA	NA	NA	NA	No	ID=17-619270-619279-CAC,17-619319-619328-CAC,17-619419-619428-CAC,17-619469-619478-CAC,17-619518-619527-CAC,17-619566-619718-TGCACCACCACACCCCGCTAATATTTCCCGGGTAGCTGGGACTACAGGCG,17-619568-619577-CAC,17-619618-619627-CAC,17-619668-619677-CAC,17-619728-619901-CCCCGCTAATATTTCCCGGGTAGCTGGGACTACAGGCGTGCACCACCACG,17-619768-619777-CAC,17-619818-619827-CAC,17-619868-619877-CAC;MOTIFS=TGCACCACCACACCCCGCTAATATTTCCCGGGTAGCTGGGACTACAGGCG,CAC,CCCCGCTAATATTTCCCGGGTAGCTGGGACTACAGGCGTGCACCACCACG;STRUC=<VC94340>	HPRC,HGSVC,1KG-ONT	No	0.041	Yes	NA,NA	NA	NA
chr17:619569	481481	INS	499	0.8828	0.4217	1	VPS53(1.0426e-13,0.773)	VPS53(1.0426e-13,0.773)	NA	NA	NA	NA	NA	NA	NA	No	ID=17-619270-619279-CAC,17-619319-619328-CAC,17-619419-619428-CAC,17-619469-619478-CAC,17-619518-619527-CAC,17-619566-619718-TGCACCACCACACCCCGCTAATATTTCCCGGGTAGCTGGGACTACAGGCG,17-619568-619577-CAC,17-619618-619627-CAC,17-619668-619677-CAC,17-619728-619901-CCCCGCTAATATTTCCCGGGTAGCTGGGACTACAGGCGTGCACCACCACG,17-619768-619777-CAC,17-619818-619827-CAC,17-619868-619877-CAC;MOTIFS=TGCACCACCACACCCCGCTAATATTTCCCGGGTAGCTGGGACTACAGGCG,CAC,CCCCGCTAATATTTCCCGGGTAGCTGGGACTACAGGCGTGCACCACCACG;STRUC=<VC94340>	HPRC,HGSVC,1KG-ONT	No	0.041	No	NA,NA	NA	NA
chr17:619606	481482	INS	53	0.8395	0.6117	29	VPS53(1.0426e-13,0.773)	VPS53(1.0426e-13,0.773)	NA	NA	NA	NA	NA	NA	NA	No	ID=17-619270-619279-CAC,17-619319-619328-CAC,17-619419-619428-CAC,17-619469-619478-CAC,17-619518-619527-CAC,17-619566-619718-TGCACCACCACACCCCGCTAATATTTCCCGGGTAGCTGGGACTACAGGCG,17-619568-619577-CAC,17-619618-619627-CAC,17-619668-619677-CAC,17-619728-619901-CCCCGCTAATATTTCCCGGGTAGCTGGGACTACAGGCGTGCACCACCACG,17-619768-619777-CAC,17-619818-619827-CAC,17-619868-619877-CAC;MOTIFS=TGCACCACCACACCCCGCTAATATTTCCCGGGTAGCTGGGACTACAGGCG,CAC,CCCCGCTAATATTTCCCGGGTAGCTGGGACTACAGGCGTGCACCACCACG;STRUC=<VC94340>	HPRC,HGSVC,1KG-ONT	No	0.041	Yes	NA,NA	NA	NA
chr17:619617	481485	INS	599	0.9863	0.1238	21	VPS53(1.0426e-13,0.773)	VPS53(1.0426e-13,0.773)	NA	NA	NA	NA	NA	NA	NA	No	ID=17-619270-619279-CAC,17-619319-619328-CAC,17-619419-619428-CAC,17-619469-619478-CAC,17-619518-619527-CAC,17-619566-619718-TGCACCACCACACCCCGCTAATATTTCCCGGGTAGCTGGGACTACAGGCG,17-619568-619577-CAC,17-619618-619627-CAC,17-619668-619677-CAC,17-619728-619901-CCCCGCTAATATTTCCCGGGTAGCTGGGACTACAGGCGTGCACCACCACG,17-619768-619777-CAC,17-619818-619827-CAC,17-619868-619877-CAC;MOTIFS=TGCACCACCACACCCCGCTAATATTTCCCGGGTAGCTGGGACTACAGGCG,CAC,CCCCGCTAATATTTCCCGGGTAGCTGGGACTACAGGCGTGCACCACCACG;STRUC=<VC94340>	HPRC,HGSVC,1KG-ONT	No	0.041	Yes	NA,NA	NA	NA
chr17:619617	481483	INS	699	0.8424	0.5764	351	VPS53(1.0426e-13,0.773)	VPS53(1.0426e-13,0.773)	NA	NA	NA	NA	NA	NA	NA	No	ID=17-619270-619279-CAC,17-619319-619328-CAC,17-619419-619428-CAC,17-619469-619478-CAC,17-619518-619527-CAC,17-619566-619718-TGCACCACCACACCCCGCTAATATTTCCCGGGTAGCTGGGACTACAGGCG,17-619568-619577-CAC,17-619618-619627-CAC,17-619668-619677-CAC,17-619728-619901-CCCCGCTAATATTTCCCGGGTAGCTGGGACTACAGGCGTGCACCACCACG,17-619768-619777-CAC,17-619818-619827-CAC,17-619868-619877-CAC;MOTIFS=TGCACCACCACACCCCGCTAATATTTCCCGGGTAGCTGGGACTACAGGCG,CAC,CCCCGCTAATATTTCCCGGGTAGCTGGGACTACAGGCGTGCACCACCACG;STRUC=<VC94340>	HPRC,HGSVC,1KG-ONT	No	0.041	Yes	NA,NA	NA	NA
chr17:619617	481484	INS	649	0.9836	0.0994	110	VPS53(1.0426e-13,0.773)	VPS53(1.0426e-13,0.773)	NA	NA	NA	NA	NA	NA	NA	No	ID=17-619270-619279-CAC,17-619319-619328-CAC,17-619419-619428-CAC,17-619469-619478-CAC,17-619518-619527-CAC,17-619566-619718-TGCACCACCACACCCCGCTAATATTTCCCGGGTAGCTGGGACTACAGGCG,17-619568-619577-CAC,17-619618-619627-CAC,17-619668-619677-CAC,17-619728-619901-CCCCGCTAATATTTCCCGGGTAGCTGGGACTACAGGCGTGCACCACCACG,17-619768-619777-CAC,17-619818-619827-CAC,17-619868-619877-CAC;MOTIFS=TGCACCACCACACCCCGCTAATATTTCCCGGGTAGCTGGGACTACAGGCG,CAC,CCCCGCTAATATTTCCCGGGTAGCTGGGACTACAGGCGTGCACCACCACG;STRUC=<VC94340>	HPRC,HGSVC,1KG-ONT	No	0.041	Yes	NA,NA	NA	NA
chr17:619666	481486	INS	849	0.833	0.6264	22	VPS53(1.0426e-13,0.773)	VPS53(1.0426e-13,0.773)	NA	NA	NA	NA	NA	NA	NA	No	ID=17-619270-619279-CAC,17-619319-619328-CAC,17-619419-619428-CAC,17-619469-619478-CAC,17-619518-619527-CAC,17-619566-619718-TGCACCACCACACCCCGCTAATATTTCCCGGGTAGCTGGGACTACAGGCG,17-619568-619577-CAC,17-619618-619627-CAC,17-619668-619677-CAC,17-619728-619901-CCCCGCTAATATTTCCCGGGTAGCTGGGACTACAGGCGTGCACCACCACG,17-619768-619777-CAC,17-619818-619827-CAC,17-619868-619877-CAC;MOTIFS=TGCACCACCACACCCCGCTAATATTTCCCGGGTAGCTGGGACTACAGGCG,CAC,CCCCGCTAATATTTCCCGGGTAGCTGGGACTACAGGCGTGCACCACCACG;STRUC=<VC94340>	HPRC,HGSVC,1KG-ONT	No	0.041	Yes	NA,NA	NA	NA
chr17:619666	481487	INS	750	0.8951	0.4842	16	VPS53(1.0426e-13,0.773)	VPS53(1.0426e-13,0.773)	NA	NA	NA	NA	NA	NA	NA	No	ID=17-619270-619279-CAC,17-619319-619328-CAC,17-619419-619428-CAC,17-619469-619478-CAC,17-619518-619527-CAC,17-619566-619718-TGCACCACCACACCCCGCTAATATTTCCCGGGTAGCTGGGACTACAGGCG,17-619568-619577-CAC,17-619618-619627-CAC,17-619668-619677-CAC,17-619728-619901-CCCCGCTAATATTTCCCGGGTAGCTGGGACTACAGGCGTGCACCACCACG,17-619768-619777-CAC,17-619818-619827-CAC,17-619868-619877-CAC;MOTIFS=TGCACCACCACACCCCGCTAATATTTCCCGGGTAGCTGGGACTACAGGCG,CAC,CCCCGCTAATATTTCCCGGGTAGCTGGGACTACAGGCGTGCACCACCACG;STRUC=<VC94340>	HPRC,HGSVC,1KG-ONT	No	0.041	Yes	NA,NA	NA	NA
chr17:619670	481488	INS	50	0.8537	0.5408	7	VPS53(1.0426e-13,0.773)	VPS53(1.0426e-13,0.773)	NA	NA	NA	NA	NA	NA	NA	No	ID=17-619270-619279-CAC,17-619319-619328-CAC,17-619419-619428-CAC,17-619469-619478-CAC,17-619518-619527-CAC,17-619566-619718-TGCACCACCACACCCCGCTAATATTTCCCGGGTAGCTGGGACTACAGGCG,17-619568-619577-CAC,17-619618-619627-CAC,17-619668-619677-CAC,17-619728-619901-CCCCGCTAATATTTCCCGGGTAGCTGGGACTACAGGCGTGCACCACCACG,17-619768-619777-CAC,17-619818-619827-CAC,17-619868-619877-CAC;MOTIFS=TGCACCACCACACCCCGCTAATATTTCCCGGGTAGCTGGGACTACAGGCG,CAC,CCCCGCTAATATTTCCCGGGTAGCTGGGACTACAGGCGTGCACCACCACG;STRUC=<VC94340>	HPRC,HGSVC,1KG-ONT	No	0.041	No	NA,NA	NA	NA
chr17:619728	481489	INS	100	0.8776	0.4769	277	VPS53(1.0426e-13,0.773)	VPS53(1.0426e-13,0.773)	NA	NA	NA	NA	NA	NA	NA	No	ID=17-619270-619279-CAC,17-619319-619328-CAC,17-619419-619428-CAC,17-619469-619478-CAC,17-619518-619527-CAC,17-619566-619718-TGCACCACCACACCCCGCTAATATTTCCCGGGTAGCTGGGACTACAGGCG,17-619568-619577-CAC,17-619618-619627-CAC,17-619668-619677-CAC,17-619728-619901-CCCCGCTAATATTTCCCGGGTAGCTGGGACTACAGGCGTGCACCACCACG,17-619768-619777-CAC,17-619818-619827-CAC,17-619868-619877-CAC;MOTIFS=TGCACCACCACACCCCGCTAATATTTCCCGGGTAGCTGGGACTACAGGCG,CAC,CCCCGCTAATATTTCCCGGGTAGCTGGGACTACAGGCGTGCACCACCACG;STRUC=<VC94340>	HPRC,HGSVC,1KG-ONT	No	0.041	Yes	NA,NA	NA	NA
chr17:619739	481490	INS	51	0.9386	0.2544	46	VPS53(1.0426e-13,0.773)	VPS53(1.0426e-13,0.773)	NA	NA	NA	NA	NA	NA	NA	No	ID=17-619270-619279-CAC,17-619319-619328-CAC,17-619419-619428-CAC,17-619469-619478-CAC,17-619518-619527-CAC,17-619566-619718-TGCACCACCACACCCCGCTAATATTTCCCGGGTAGCTGGGACTACAGGCG,17-619568-619577-CAC,17-619618-619627-CAC,17-619668-619677-CAC,17-619728-619901-CCCCGCTAATATTTCCCGGGTAGCTGGGACTACAGGCGTGCACCACCACG,17-619768-619777-CAC,17-619818-619827-CAC,17-619868-619877-CAC;MOTIFS=TGCACCACCACACCCCGCTAATATTTCCCGGGTAGCTGGGACTACAGGCG,CAC,CCCCGCTAATATTTCCCGGGTAGCTGGGACTACAGGCGTGCACCACCACG;STRUC=<VC94340>	HPRC,HGSVC,1KG-ONT	No	0.041	Yes	NA,NA	NA	NA
chr17:619766	481491	INS	150	0.8356	0.6364	1	VPS53(1.0426e-13,0.773)	VPS53(1.0426e-13,0.773)	NA	NA	NA	NA	NA	NA	NA	No	ID=17-619270-619279-CAC,17-619319-619328-CAC,17-619419-619428-CAC,17-619469-619478-CAC,17-619518-619527-CAC,17-619566-619718-TGCACCACCACACCCCGCTAATATTTCCCGGGTAGCTGGGACTACAGGCG,17-619568-619577-CAC,17-619618-619627-CAC,17-619668-619677-CAC,17-619728-619901-CCCCGCTAATATTTCCCGGGTAGCTGGGACTACAGGCGTGCACCACCACG,17-619768-619777-CAC,17-619818-619827-CAC,17-619868-619877-CAC;MOTIFS=TGCACCACCACACCCCGCTAATATTTCCCGGGTAGCTGGGACTACAGGCG,CAC,CCCCGCTAATATTTCCCGGGTAGCTGGGACTACAGGCGTGCACCACCACG;STRUC=<VC94340>	HPRC	No	0.041	No	NA,NA	NA	NA
chr17:619767	481492	INS	55	0.816	0.6575	3	VPS53(1.0426e-13,0.773)	VPS53(1.0426e-13,0.773)	NA	NA	NA	NA	NA	NA	NA	No	ID=17-619270-619279-CAC,17-619319-619328-CAC,17-619419-619428-CAC,17-619469-619478-CAC,17-619518-619527-CAC,17-619566-619718-TGCACCACCACACCCCGCTAATATTTCCCGGGTAGCTGGGACTACAGGCG,17-619568-619577-CAC,17-619618-619627-CAC,17-619668-619677-CAC,17-619728-619901-CCCCGCTAATATTTCCCGGGTAGCTGGGACTACAGGCGTGCACCACCACG,17-619768-619777-CAC,17-619818-619827-CAC,17-619868-619877-CAC;MOTIFS=TGCACCACCACACCCCGCTAATATTTCCCGGGTAGCTGGGACTACAGGCG,CAC,CCCCGCTAATATTTCCCGGGTAGCTGGGACTACAGGCGTGCACCACCACG;STRUC=<VC94340>	HPRC,HGSVC,1KG-ONT	No	0.041	No	NA,NA	NA	NA
chr17:619885	481494	INS	106	0.946	0.2134	5	VPS53(1.0426e-13,0.773)	VPS53(1.0426e-13,0.773)	NA	NA	NA	NA	NA	NA	NA	No	ID=17-619270-619279-CAC,17-619319-619328-CAC,17-619419-619428-CAC,17-619469-619478-CAC,17-619518-619527-CAC,17-619566-619718-TGCACCACCACACCCCGCTAATATTTCCCGGGTAGCTGGGACTACAGGCG,17-619568-619577-CAC,17-619618-619627-CAC,17-619668-619677-CAC,17-619728-619901-CCCCGCTAATATTTCCCGGGTAGCTGGGACTACAGGCGTGCACCACCACG,17-619768-619777-CAC,17-619818-619827-CAC,17-619868-619877-CAC;MOTIFS=TGCACCACCACACCCCGCTAATATTTCCCGGGTAGCTGGGACTACAGGCG,CAC,CCCCGCTAATATTTCCCGGGTAGCTGGGACTACAGGCGTGCACCACCACG;STRUC=<VC94340>	HPRC,HGSVC,1KG-ONT	No	0.041	Yes	NA,NA	NA	NA
chr17:619920	481495	INS	51	0.8632	0.566	10	VPS53(1.0426e-13,0.773)	VPS53(1.0426e-13,0.773)	NA	NA	NA	NA	NA	NA	NA	No	ID=17-619270-619279-CAC,17-619319-619328-CAC,17-619419-619428-CAC,17-619469-619478-CAC,17-619518-619527-CAC,17-619566-619718-TGCACCACCACACCCCGCTAATATTTCCCGGGTAGCTGGGACTACAGGCG,17-619568-619577-CAC,17-619618-619627-CAC,17-619668-619677-CAC,17-619728-619901-CCCCGCTAATATTTCCCGGGTAGCTGGGACTACAGGCGTGCACCACCACG,17-619768-619777-CAC,17-619818-619827-CAC,17-619868-619877-CAC;MOTIFS=TGCACCACCACACCCCGCTAATATTTCCCGGGTAGCTGGGACTACAGGCG,CAC,CCCCGCTAATATTTCCCGGGTAGCTGGGACTACAGGCGTGCACCACCACG;STRUC=<VC94340>	HPRC,HGSVC,1KG-ONT	No	0.041	Yes	NA,NA	NA	NA
chr17:619924	481496	INS	50	0.8179	0.6589	11	VPS53(1.0426e-13,0.773)	VPS53(1.0426e-13,0.773)	NA	NA	NA	NA	NA	NA	NA	No	ID=17-619270-619279-CAC,17-619319-619328-CAC,17-619419-619428-CAC,17-619469-619478-CAC,17-619518-619527-CAC,17-619566-619718-TGCACCACCACACCCCGCTAATATTTCCCGGGTAGCTGGGACTACAGGCG,17-619568-619577-CAC,17-619618-619627-CAC,17-619668-619677-CAC,17-619728-619901-CCCCGCTAATATTTCCCGGGTAGCTGGGACTACAGGCGTGCACCACCACG,17-619768-619777-CAC,17-619818-619827-CAC,17-619868-619877-CAC;MOTIFS=TGCACCACCACACCCCGCTAATATTTCCCGGGTAGCTGGGACTACAGGCG,CAC,CCCCGCTAATATTTCCCGGGTAGCTGGGACTACAGGCGTGCACCACCACG;STRUC=<VC94340>	HPRC,HGSVC,1KG-ONT	No	0.158	Yes	NA,NA	NA	NA
chr17:634156	481497	DEL	69	0.9441	0.2315	22	VPS53(1.0426e-13,0.773)	VPS53(1.0426e-13,0.773)	NA	NA	NA	NA	NA	NA	NA	No	NA	HPRC,HGSVC	No	4.517	Yes	NA,NA	NA	NA
chr17:642350	481498	DEL	52	0.9433	0.2381	9	VPS53(1.0426e-13,0.773)	VPS53(1.0426e-13,0.773)	NA	NA	NA	NA	NA	NA	NA	No	ID=17-642298-642382-CGAGGACAACACTCATACTTGGAAAG;MOTIFS=CGAGGACAACACTCATACTTGGAAAG;STRUC=<TR1425319>	HGSVC,1KG-ONT	No	2.624	Yes	NA,NA	NA	NA
chr17:642560	481499	INS	78	0.9331	0.5111	949	VPS53(1.0426e-13,0.773)	VPS53(1.0426e-13,0.773)	NA	NA	NA	NA	NA	NA	NA	No	NA	HPRC,HGSVC,1KG-ONT	No	0.216	Yes	NA,NA	NA	NA
chr17:642690	481500	DEL	104	0.8189	0.6511	924	VPS53(1.0426e-13,0.773)	VPS53(1.0426e-13,0.773)	NA	NA	NA	NA	NA	NA	NA	No	ID=17-642794-642846-AGGACAACACTCATACTTGGAAAGCG,17-642959-643051-CTCATACTTGGAAAGCGAGGACAACA,17-643120-643204-ACTTGGAAAGCGAGGACAACACTCAT;MOTIFS=AGGACAACACTCATACTTGGAAAGCG,CTCATACTTGGAAAGCGAGGACAACA,ACTTGGAAAGCGAGGACAACACTCAT;STRUC=<VC94342>	NA	No	5.048	Yes	NA,NA	NA	NA
chr17:642844	481501	DEL	390	0.9361	0.3119	122	VPS53(1.0426e-13,0.773)	VPS53(1.0426e-13,0.773)	NA	NA	NA	NA	NA	NA	NA	No	ID=17-642794-642846-AGGACAACACTCATACTTGGAAAGCG,17-642959-643051-CTCATACTTGGAAAGCGAGGACAACA,17-643120-643204-ACTTGGAAAGCGAGGACAACACTCAT;MOTIFS=AGGACAACACTCATACTTGGAAAGCG,CTCATACTTGGAAAGCGAGGACAACA,ACTTGGAAAGCGAGGACAACACTCAT;STRUC=<VC94342>	HPRC,HGSVC,1KG-ONT	No	4.628	Yes	NA,NA	NA	NA
chr17:642896	481502	DEL	416	0.843	0.6272	30	VPS53(1.0426e-13,0.773)	VPS53(1.0426e-13,0.773)	NA	NA	NA	NA	NA	NA	NA	No	ID=17-642794-642846-AGGACAACACTCATACTTGGAAAGCG,17-642959-643051-CTCATACTTGGAAAGCGAGGACAACA,17-643120-643204-ACTTGGAAAGCGAGGACAACACTCAT;MOTIFS=AGGACAACACTCATACTTGGAAAGCG,CTCATACTTGGAAAGCGAGGACAACA,ACTTGGAAAGCGAGGACAACACTCAT;STRUC=<VC94342>	HPRC,HGSVC,1KG-ONT	No	4.854	Yes	NA,NA	NA	NA
chr17:643002	481503	DEL	52	0.9238	0.3127	215	VPS53(1.0426e-13,0.773)	VPS53(1.0426e-13,0.773)	NA	NA	NA	NA	NA	NA	NA	No	ID=17-642794-642846-AGGACAACACTCATACTTGGAAAGCG,17-642959-643051-CTCATACTTGGAAAGCGAGGACAACA,17-643120-643204-ACTTGGAAAGCGAGGACAACACTCAT;MOTIFS=AGGACAACACTCATACTTGGAAAGCG,CTCATACTTGGAAAGCGAGGACAACA,ACTTGGAAAGCGAGGACAACACTCAT;STRUC=<VC94342>	HPRC,HGSVC,1KG-ONT	No	5.094	Yes	NA,NA	NA	NA
chr17:643157	481504	DEL	364	0.9089	0.3378	6	VPS53(1.0426e-13,0.773)	VPS53(1.0426e-13,0.773)	NA	NA	NA	NA	NA	NA	NA	No	ID=17-642794-642846-AGGACAACACTCATACTTGGAAAGCG,17-642959-643051-CTCATACTTGGAAAGCGAGGACAACA,17-643120-643204-ACTTGGAAAGCGAGGACAACACTCAT;MOTIFS=AGGACAACACTCATACTTGGAAAGCG,CTCATACTTGGAAAGCGAGGACAACA,ACTTGGAAAGCGAGGACAACACTCAT;STRUC=<VC94342>	HPRC,HGSVC,1KG-ONT	No	4.568	Yes	NA,NA	NA	NA
chr17:643182	481505	DEL	52	0.939	0.2461	27	VPS53(1.0426e-13,0.773)	VPS53(1.0426e-13,0.773)	NA	NA	NA	NA	NA	NA	NA	No	ID=17-642794-642846-AGGACAACACTCATACTTGGAAAGCG,17-642959-643051-CTCATACTTGGAAAGCGAGGACAACA,17-643120-643204-ACTTGGAAAGCGAGGACAACACTCAT;MOTIFS=AGGACAACACTCATACTTGGAAAGCG,CTCATACTTGGAAAGCGAGGACAACA,ACTTGGAAAGCGAGGACAACACTCAT;STRUC=<VC94342>	HPRC,HGSVC,1KG-ONT	No	4.754	Yes	NA,NA	NA	NA
chr17:643231	481506	INS	286	0.8977	0.3989	2	VPS53(1.0426e-13,0.773)	VPS53(1.0426e-13,0.773)	NA	NA	NA	NA	NA	NA	NA	No	ID=17-642794-642846-AGGACAACACTCATACTTGGAAAGCG,17-642959-643051-CTCATACTTGGAAAGCGAGGACAACA,17-643120-643204-ACTTGGAAAGCGAGGACAACACTCAT;MOTIFS=AGGACAACACTCATACTTGGAAAGCG,CTCATACTTGGAAAGCGAGGACAACA,ACTTGGAAAGCGAGGACAACACTCAT;STRUC=<VC94342>	HGSVC	No	0.216	Yes	NA,NA	NA	NA
chr17:643254	481507	DEL	52	0.8351	0.5875	267	VPS53(1.0426e-13,0.773)	VPS53(1.0426e-13,0.773)	NA	NA	NA	NA	NA	NA	NA	No	ID=17-642794-642846-AGGACAACACTCATACTTGGAAAGCG,17-642959-643051-CTCATACTTGGAAAGCGAGGACAACA,17-643120-643204-ACTTGGAAAGCGAGGACAACACTCAT;MOTIFS=AGGACAACACTCATACTTGGAAAGCG,CTCATACTTGGAAAGCGAGGACAACA,ACTTGGAAAGCGAGGACAACACTCAT;STRUC=<VC94342>	HPRC,HGSVC,1KG-ONT	No	4.604	Yes	NA,NA	NA	NA
chr17:643387	481508	DEL	156	0.8161	0.6924	34	VPS53(1.0426e-13,0.773)	VPS53(1.0426e-13,0.773)	NA	NA	NA	NA	NA	NA	NA	No	ID=17-643624-643702-CGAGGACAACACTCATACTTGGAAAG;MOTIFS=CGAGGACAACACTCATACTTGGAAAG;STRUC=(CGAGGACAACACTCATACTTGGAAAG)n	HGSVC	No	4.348	Yes	NA,NA	NA	NA
chr17:643470	481510	DEL	78	0.9545	0.1793	37	VPS53(1.0426e-13,0.773)	VPS53(1.0426e-13,0.773)	NA	NA	NA	NA	NA	NA	NA	No	ID=17-643624-643702-CGAGGACAACACTCATACTTGGAAAG;MOTIFS=CGAGGACAACACTCATACTTGGAAAG;STRUC=(CGAGGACAACACTCATACTTGGAAAG)n	HPRC,HGSVC	No	4.748	Yes	NA,NA	NA	NA
chr17:643470	481509	INS	52	0.8426	0.5701	13	VPS53(1.0426e-13,0.773)	VPS53(1.0426e-13,0.773)	NA	NA	NA	NA	NA	NA	NA	No	NA	NA	No	0.216	Yes	NA,NA	NA	NA
chr17:643486	481511	DEL	53	0.9151	0.3358	92	VPS53(1.0426e-13,0.773)	VPS53(1.0426e-13,0.773)	NA	NA	NA	NA	NA	NA	NA	No	ID=17-643624-643702-CGAGGACAACACTCATACTTGGAAAG;MOTIFS=CGAGGACAACACTCATACTTGGAAAG;STRUC=(CGAGGACAACACTCATACTTGGAAAG)n	HPRC,HGSVC,1KG-ONT	No	4.698	Yes	NA,NA	NA	NA
chr17:643522	481512	INS	390	0.8401	0.5926	3	VPS53(1.0426e-13,0.773)	VPS53(1.0426e-13,0.773)	NA	NA	NA	NA	NA	NA	NA	No	ID=17-643624-643702-CGAGGACAACACTCATACTTGGAAAG;MOTIFS=CGAGGACAACACTCATACTTGGAAAG;STRUC=(CGAGGACAACACTCATACTTGGAAAG)n	HGSVC	No	0.216	Yes	NA,NA	NA	NA
chr17:643543	481513	INS	78	0.8592	0.5593	1	VPS53(1.0426e-13,0.773)	VPS53(1.0426e-13,0.773)	NA	NA	NA	NA	NA	NA	NA	No	ID=17-643624-643702-CGAGGACAACACTCATACTTGGAAAG;MOTIFS=CGAGGACAACACTCATACTTGGAAAG;STRUC=(CGAGGACAACACTCATACTTGGAAAG)n	HPRC,HGSVC,1KG-ONT	No	0.216	No	NA,NA	NA	NA
chr17:643543	481514	DEL	52	0.8708	0.5069	79	VPS53(1.0426e-13,0.773)	VPS53(1.0426e-13,0.773)	NA	NA	NA	NA	NA	NA	NA	No	ID=17-643624-643702-CGAGGACAACACTCATACTTGGAAAG;MOTIFS=CGAGGACAACACTCATACTTGGAAAG;STRUC=(CGAGGACAACACTCATACTTGGAAAG)n	HPRC,HGSVC,1KG-ONT	No	2.522	Yes	NA,NA	NA	NA
chr17:643598	481515	INS	104	0.9231	0.2986	65	VPS53(1.0426e-13,0.773)	VPS53(1.0426e-13,0.773)	NA	NA	NA	NA	NA	NA	NA	No	ID=17-643624-643702-CGAGGACAACACTCATACTTGGAAAG;MOTIFS=CGAGGACAACACTCATACTTGGAAAG;STRUC=(CGAGGACAACACTCATACTTGGAAAG)n	HPRC,HGSVC,1KG-ONT	No	0.216	Yes	NA,NA	NA	NA
chr17:643668	481516	INS	52	0.8426	0.5701	19	VPS53(1.0426e-13,0.773)	VPS53(1.0426e-13,0.773)	NA	NA	NA	NA	NA	NA	NA	No	ID=17-643624-643702-CGAGGACAACACTCATACTTGGAAAG;MOTIFS=CGAGGACAACACTCATACTTGGAAAG;STRUC=(CGAGGACAACACTCATACTTGGAAAG)n	NA	No	0.216	Yes	NA,NA	NA	NA
chr17:645765	481517	DEL	1020	0.8572	0.5318	259	VPS53(1.0426e-13,0.773)	VPS53(1.0426e-13,0.773)	NA	NA	NA	NA	NA	NA	NA	No	NA	HPRC,HGSVC,1KG-ONT	No	0.629	Yes	NA,NA	NA	NA
chr17:645950	481518	INS	342	0.8472	0.5921	1	VPS53(1.0426e-13,0.773)	VPS53(1.0426e-13,0.773)	NA	NA	NA	NA	NA	NA	NA	No	NA	HGSVC,1KG-ONT	No	2.024	No	NA,NA	NA	NA
chr17:645961	481519	INS	425	0.8048	0.6934	73	VPS53(1.0426e-13,0.773)	VPS53(1.0426e-13,0.773)	NA	NA	NA	NA	NA	NA	NA	No	NA	HPRC,HGSVC,1KG-ONT	No	2.024	Yes	NA,NA	NA	NA
chr17:646428	481522	INS	510	0.8433	0.5956	22	VPS53(1.0426e-13,0.773)	VPS53(1.0426e-13,0.773)	NA	NA	NA	NA	NA	NA	NA	No	NA	HPRC,HGSVC,1KG-ONT	No	0.09	Yes	NA,NA	NA	NA
chr17:646444	481523	INS	1190	0.9441	0.2585	7	VPS53(1.0426e-13,0.773)	VPS53(1.0426e-13,0.773)	NA	NA	NA	NA	NA	NA	NA	No	NA	HPRC,HGSVC,1KG-ONT	No	0.09	Yes	NA,NA	NA	NA
chr17:646444	481527	INS	680	0.8759	0.4719	101	VPS53(1.0426e-13,0.773)	VPS53(1.0426e-13,0.773)	NA	NA	NA	NA	NA	NA	NA	No	NA	HPRC,HGSVC,1KG-ONT	No	0.09	Yes	NA,NA	NA	NA
chr17:646444	481524	INS	1615	0.9679	0.1805	4	VPS53(1.0426e-13,0.773)	VPS53(1.0426e-13,0.773)	NA	NA	NA	NA	NA	NA	NA	No	NA	HPRC,HGSVC,1KG-ONT	No	0.09	Yes	NA,NA	NA	NA
chr17:646444	481525	INS	935	0.9058	0.357	36	VPS53(1.0426e-13,0.773)	VPS53(1.0426e-13,0.773)	NA	NA	NA	NA	NA	NA	NA	No	NA	HPRC,HGSVC,1KG-ONT	No	0.09	Yes	NA,NA	NA	NA
chr17:646444	481526	INS	1445	0.9341	0.2748	27	VPS53(1.0426e-13,0.773)	VPS53(1.0426e-13,0.773)	NA	NA	NA	NA	NA	NA	NA	No	NA	HPRC,HGSVC,1KG-ONT	No	0.09	Yes	NA,NA	NA	NA
chr17:646445	481528	INS	1105	0.9144	0.3465	12	VPS53(1.0426e-13,0.773)	VPS53(1.0426e-13,0.773)	NA	NA	NA	NA	NA	NA	NA	No	NA	HPRC,HGSVC,1KG-ONT	No	0.09	Yes	NA,NA	NA	NA
chr17:646445	481529	INS	1530	0.8843	0.4492	4	VPS53(1.0426e-13,0.773)	VPS53(1.0426e-13,0.773)	NA	NA	NA	NA	NA	NA	NA	No	NA	HPRC,HGSVC,1KG-ONT	No	0.09	Yes	NA,NA	NA	NA
chr17:646471	481533	INS	1275	0.9835	0.057	300	VPS53(1.0426e-13,0.773)	VPS53(1.0426e-13,0.773)	NA	NA	NA	NA	NA	NA	NA	No	NA	HPRC,HGSVC,1KG-ONT	Yes	0.056	Yes	NA,NA	NA	NA
chr17:646471	481532	INS	1955	0.9146	0.3201	2	VPS53(1.0426e-13,0.773)	VPS53(1.0426e-13,0.773)	NA	NA	NA	NA	NA	NA	NA	No	NA	HPRC	Yes	0.056	No	NA,NA	NA	NA
chr17:646471	481531	INS	1360	0.9795	0.0947	742	VPS53(1.0426e-13,0.773)	VPS53(1.0426e-13,0.773)	NA	NA	NA	NA	NA	NA	NA	No	NA	HPRC,HGSVC,1KG-ONT	Yes	0.056	Yes	NA,NA	NA	NA
chr17:646471	481534	INS	850	0.8322	0.6151	2	VPS53(1.0426e-13,0.773)	VPS53(1.0426e-13,0.773)	NA	NA	NA	NA	NA	NA	NA	No	NA	HPRC,HGSVC,1KG-ONT	Yes	0.056	No	NA,NA	NA	NA
chr17:646471	481535	INS	2721	0.9417	0.2194	1	VPS53(1.0426e-13,0.773)	VPS53(1.0426e-13,0.773)	NA	NA	NA	NA	NA	NA	NA	No	NA	NA	Yes	0.056	No	NA,NA	NA	NA
chr17:646471	481536	INS	1020	0.8119	0.6892	4	VPS53(1.0426e-13,0.773)	VPS53(1.0426e-13,0.773)	NA	NA	NA	NA	NA	NA	NA	No	NA	HPRC,HGSVC,1KG-ONT	Yes	0.056	Yes	NA,NA	NA	NA
chr17:646471	481537	INS	426	0.9012	0.365	36	VPS53(1.0426e-13,0.773)	VPS53(1.0426e-13,0.773)	NA	NA	NA	NA	NA	NA	NA	No	NA	HPRC	Yes	0.056	Yes	NA,NA	NA	NA
chr17:646530	481539	INS	340	0.8587	0.5192	5	VPS53(1.0426e-13,0.773)	VPS53(1.0426e-13,0.773)	NA	NA	NA	NA	NA	NA	NA	No	NA	NA	Yes	0.056	Yes	NA,NA	NA	NA
chr17:646603	481540	INS	887	0.8605	0.5231	8	VPS53(1.0426e-13,0.773)	VPS53(1.0426e-13,0.773)	NA	NA	NA	NA	NA	NA	NA	No	NA	HPRC,HGSVC,1KG-ONT	Yes	0.003	Yes	NA,NA	NA	NA
chr17:648692	481541	DEL	326	0.9319	0.2693	2	VPS53(1.0426e-13,0.773)	VPS53(1.0426e-13,0.773)	NA	NA	NA	NA	NA	NA	NA	No	ID=17-648644-648726-ACTGAAGATCTTACACTGGAGGACAGAGGAATGGAACAGGC;MOTIFS=ACTGAAGATCTTACACTGGAGGACAGAGGAATGGAACAGGC;STRUC=(ACTGAAGATCTTACACTGGAGGACAGAGGAATGGAACAGGC)n,ID=17-649018-649177-ATCTTACACTGGAGGACAGAGGAATGGAACAGGCACTGAAG,17-649234-649422-GAGGACAGAGGAATGGAACAGGCACCGAAGATCTTACACTG,17-649423-649600-TGAAGATCTTACACTGGAGGACAGAGGAATGGAACAGGCAC;MOTIFS=GAGGACAGAGGAATGGAACAGGCACCGAAGATCTTACACTG,TGAAGATCTTACACTGGAGGACAGAGGAATGGAACAGGCAC,ATCTTACACTGGAGGACAGAGGAATGGAACAGGCACTGAAG;STRUC=<VC94345>	HGSVC,1KG-ONT	No	4.304	Yes	NA,NA	NA	NA
chr17:648800	481542	DEL	203	0.8071	0.6984	2	VPS53(1.0426e-13,0.773)	VPS53(1.0426e-13,0.773)	NA	NA	NA	NA	NA	NA	NA	No	NA	NA	No	3.821	Yes	NA,NA	NA	NA
chr17:648908	481543	INS	215	0.8521	0.5675	2	VPS53(1.0426e-13,0.773)	VPS53(1.0426e-13,0.773)	NA	NA	NA	NA	NA	NA	NA	No	NA	HPRC,HGSVC	No	0.193	No	NA,NA	NA	NA
chr17:649003	481544	INS	83	0.8655	0.4693	211	VPS53(1.0426e-13,0.773)	VPS53(1.0426e-13,0.773)	NA	NA	NA	NA	NA	NA	NA	No	NA	HPRC,HGSVC,1KG-ONT	No	0.193	Yes	NA,NA	NA	NA
chr17:649137	481547	INS	205	0.9457	0.2239	750	VPS53(1.0426e-13,0.773)	VPS53(1.0426e-13,0.773)	NA	NA	NA	NA	NA	NA	NA	No	ID=17-649018-649177-ATCTTACACTGGAGGACAGAGGAATGGAACAGGCACTGAAG,17-649234-649422-GAGGACAGAGGAATGGAACAGGCACCGAAGATCTTACACTG,17-649423-649600-TGAAGATCTTACACTGGAGGACAGAGGAATGGAACAGGCAC;MOTIFS=GAGGACAGAGGAATGGAACAGGCACCGAAGATCTTACACTG,TGAAGATCTTACACTGGAGGACAGAGGAATGGAACAGGCAC,ATCTTACACTGGAGGACAGAGGAATGGAACAGGCACTGAAG;STRUC=<VC94345>	HPRC,HGSVC	No	0.193	Yes	NA,NA	NA	NA
chr17:649137	481545	INS	450	0.8788	0.469	13	VPS53(1.0426e-13,0.773)	VPS53(1.0426e-13,0.773)	NA	NA	NA	NA	NA	NA	NA	No	ID=17-649018-649177-ATCTTACACTGGAGGACAGAGGAATGGAACAGGCACTGAAG,17-649234-649422-GAGGACAGAGGAATGGAACAGGCACCGAAGATCTTACACTG,17-649423-649600-TGAAGATCTTACACTGGAGGACAGAGGAATGGAACAGGCAC;MOTIFS=GAGGACAGAGGAATGGAACAGGCACCGAAGATCTTACACTG,TGAAGATCTTACACTGGAGGACAGAGGAATGGAACAGGCAC,ATCTTACACTGGAGGACAGAGGAATGGAACAGGCACTGAAG;STRUC=<VC94345>	HPRC,HGSVC	No	0.193	Yes	NA,NA	NA	NA
chr17:649137	481546	INS	164	0.8161	0.6605	487	VPS53(1.0426e-13,0.773)	VPS53(1.0426e-13,0.773)	NA	NA	NA	NA	NA	NA	NA	No	ID=17-649018-649177-ATCTTACACTGGAGGACAGAGGAATGGAACAGGCACTGAAG,17-649234-649422-GAGGACAGAGGAATGGAACAGGCACCGAAGATCTTACACTG,17-649423-649600-TGAAGATCTTACACTGGAGGACAGAGGAATGGAACAGGCAC;MOTIFS=GAGGACAGAGGAATGGAACAGGCACCGAAGATCTTACACTG,TGAAGATCTTACACTGGAGGACAGAGGAATGGAACAGGCAC,ATCTTACACTGGAGGACAGAGGAATGGAACAGGCACTGAAG;STRUC=<VC94345>	HPRC,HGSVC,1KG-ONT	No	0.193	Yes	NA,NA	NA	NA
chr17:649137	481548	INS	942	0.8301	0.6523	1	VPS53(1.0426e-13,0.773)	VPS53(1.0426e-13,0.773)	NA	NA	NA	NA	NA	NA	NA	No	ID=17-649018-649177-ATCTTACACTGGAGGACAGAGGAATGGAACAGGCACTGAAG,17-649234-649422-GAGGACAGAGGAATGGAACAGGCACCGAAGATCTTACACTG,17-649423-649600-TGAAGATCTTACACTGGAGGACAGAGGAATGGAACAGGCAC;MOTIFS=GAGGACAGAGGAATGGAACAGGCACCGAAGATCTTACACTG,TGAAGATCTTACACTGGAGGACAGAGGAATGGAACAGGCAC,ATCTTACACTGGAGGACAGAGGAATGGAACAGGCACTGAAG;STRUC=<VC94345>	1KG-ONT	No	0.193	No	NA,NA	NA	NA
chr17:649137	481549	INS	410	0.835	0.6203	22	VPS53(1.0426e-13,0.773)	VPS53(1.0426e-13,0.773)	NA	NA	NA	NA	NA	NA	NA	No	ID=17-649018-649177-ATCTTACACTGGAGGACAGAGGAATGGAACAGGCACTGAAG,17-649234-649422-GAGGACAGAGGAATGGAACAGGCACCGAAGATCTTACACTG,17-649423-649600-TGAAGATCTTACACTGGAGGACAGAGGAATGGAACAGGCAC;MOTIFS=GAGGACAGAGGAATGGAACAGGCACCGAAGATCTTACACTG,TGAAGATCTTACACTGGAGGACAGAGGAATGGAACAGGCAC,ATCTTACACTGGAGGACAGAGGAATGGAACAGGCACTGAAG;STRUC=<VC94345>	HPRC,HGSVC	No	0.193	Yes	NA,NA	NA	NA
chr17:649137	481550	INS	123	0.8395	0.6056	179	VPS53(1.0426e-13,0.773)	VPS53(1.0426e-13,0.773)	NA	NA	NA	NA	NA	NA	NA	No	ID=17-649018-649177-ATCTTACACTGGAGGACAGAGGAATGGAACAGGCACTGAAG,17-649234-649422-GAGGACAGAGGAATGGAACAGGCACCGAAGATCTTACACTG,17-649423-649600-TGAAGATCTTACACTGGAGGACAGAGGAATGGAACAGGCAC;MOTIFS=GAGGACAGAGGAATGGAACAGGCACCGAAGATCTTACACTG,TGAAGATCTTACACTGGAGGACAGAGGAATGGAACAGGCAC,ATCTTACACTGGAGGACAGAGGAATGGAACAGGCACTGAAG;STRUC=<VC94345>	HPRC,HGSVC,1KG-ONT	No	0.193	Yes	NA,NA	NA	NA
chr17:649137	481552	INS	220	0.9434	0.2235	1	VPS53(1.0426e-13,0.773)	VPS53(1.0426e-13,0.773)	NA	NA	NA	NA	NA	NA	NA	No	ID=17-649018-649177-ATCTTACACTGGAGGACAGAGGAATGGAACAGGCACTGAAG,17-649234-649422-GAGGACAGAGGAATGGAACAGGCACCGAAGATCTTACACTG,17-649423-649600-TGAAGATCTTACACTGGAGGACAGAGGAATGGAACAGGCAC;MOTIFS=GAGGACAGAGGAATGGAACAGGCACCGAAGATCTTACACTG,TGAAGATCTTACACTGGAGGACAGAGGAATGGAACAGGCAC,ATCTTACACTGGAGGACAGAGGAATGGAACAGGCACTGAAG;STRUC=<VC94345>	HPRC,HGSVC	No	0.193	No	NA,NA	NA	NA
chr17:649137	481553	INS	207	0.8343	0.6197	18	VPS53(1.0426e-13,0.773)	VPS53(1.0426e-13,0.773)	NA	NA	NA	NA	NA	NA	NA	No	ID=17-649018-649177-ATCTTACACTGGAGGACAGAGGAATGGAACAGGCACTGAAG,17-649234-649422-GAGGACAGAGGAATGGAACAGGCACCGAAGATCTTACACTG,17-649423-649600-TGAAGATCTTACACTGGAGGACAGAGGAATGGAACAGGCAC;MOTIFS=GAGGACAGAGGAATGGAACAGGCACCGAAGATCTTACACTG,TGAAGATCTTACACTGGAGGACAGAGGAATGGAACAGGCAC,ATCTTACACTGGAGGACAGAGGAATGGAACAGGCACTGAAG;STRUC=<VC94345>	HPRC,HGSVC	No	0.193	Yes	NA,NA	NA	NA
chr17:649137	481554	DEL	123	0.8115	0.6534	21	VPS53(1.0426e-13,0.773)	VPS53(1.0426e-13,0.773)	NA	NA	NA	NA	NA	NA	NA	No	ID=17-649018-649177-ATCTTACACTGGAGGACAGAGGAATGGAACAGGCACTGAAG,17-649234-649422-GAGGACAGAGGAATGGAACAGGCACCGAAGATCTTACACTG,17-649423-649600-TGAAGATCTTACACTGGAGGACAGAGGAATGGAACAGGCAC;MOTIFS=GAGGACAGAGGAATGGAACAGGCACCGAAGATCTTACACTG,TGAAGATCTTACACTGGAGGACAGAGGAATGGAACAGGCAC,ATCTTACACTGGAGGACAGAGGAATGGAACAGGCACTGAAG;STRUC=<VC94345>	HPRC	No	4.66	Yes	NA,NA	NA	NA
chr17:649138	481555	INS	122	0.9366	0.485	7	VPS53(1.0426e-13,0.773)	VPS53(1.0426e-13,0.773)	NA	NA	NA	NA	NA	NA	NA	No	ID=17-649018-649177-ATCTTACACTGGAGGACAGAGGAATGGAACAGGCACTGAAG,17-649234-649422-GAGGACAGAGGAATGGAACAGGCACCGAAGATCTTACACTG,17-649423-649600-TGAAGATCTTACACTGGAGGACAGAGGAATGGAACAGGCAC;MOTIFS=GAGGACAGAGGAATGGAACAGGCACCGAAGATCTTACACTG,TGAAGATCTTACACTGGAGGACAGAGGAATGGAACAGGCAC,ATCTTACACTGGAGGACAGAGGAATGGAACAGGCACTGAAG;STRUC=<VC94345>	HPRC,HGSVC,1KG-ONT	No	0.193	Yes	NA,NA	NA	NA
chr17:649153	481556	INS	82	0.8633	0.5351	9	VPS53(1.0426e-13,0.773)	VPS53(1.0426e-13,0.773)	NA	NA	NA	NA	NA	NA	NA	No	ID=17-649018-649177-ATCTTACACTGGAGGACAGAGGAATGGAACAGGCACTGAAG,17-649234-649422-GAGGACAGAGGAATGGAACAGGCACCGAAGATCTTACACTG,17-649423-649600-TGAAGATCTTACACTGGAGGACAGAGGAATGGAACAGGCAC;MOTIFS=GAGGACAGAGGAATGGAACAGGCACCGAAGATCTTACACTG,TGAAGATCTTACACTGGAGGACAGAGGAATGGAACAGGCAC,ATCTTACACTGGAGGACAGAGGAATGGAACAGGCACTGAAG;STRUC=<VC94345>	HPRC,HGSVC,1KG-ONT	No	0.193	Yes	NA,NA	NA	NA
chr17:649153	481557	INS	287	0.8705	0.4642	30	VPS53(1.0426e-13,0.773)	VPS53(1.0426e-13,0.773)	NA	NA	NA	NA	NA	NA	NA	No	ID=17-649018-649177-ATCTTACACTGGAGGACAGAGGAATGGAACAGGCACTGAAG,17-649234-649422-GAGGACAGAGGAATGGAACAGGCACCGAAGATCTTACACTG,17-649423-649600-TGAAGATCTTACACTGGAGGACAGAGGAATGGAACAGGCAC;MOTIFS=GAGGACAGAGGAATGGAACAGGCACCGAAGATCTTACACTG,TGAAGATCTTACACTGGAGGACAGAGGAATGGAACAGGCAC,ATCTTACACTGGAGGACAGAGGAATGGAACAGGCACTGAAG;STRUC=<VC94345>	HPRC,HGSVC	No	0.193	Yes	NA,NA	NA	NA
chr17:649154	481559	INS	205	0.8835	0.6791	75	VPS53(1.0426e-13,0.773)	VPS53(1.0426e-13,0.773)	NA	NA	NA	NA	NA	NA	NA	No	ID=17-649018-649177-ATCTTACACTGGAGGACAGAGGAATGGAACAGGCACTGAAG,17-649234-649422-GAGGACAGAGGAATGGAACAGGCACCGAAGATCTTACACTG,17-649423-649600-TGAAGATCTTACACTGGAGGACAGAGGAATGGAACAGGCAC;MOTIFS=GAGGACAGAGGAATGGAACAGGCACCGAAGATCTTACACTG,TGAAGATCTTACACTGGAGGACAGAGGAATGGAACAGGCAC,ATCTTACACTGGAGGACAGAGGAATGGAACAGGCACTGAAG;STRUC=<VC94345>	HPRC,HGSVC	No	0.193	Yes	NA,NA	NA	NA
chr17:649198	481560	INS	218	0.8652	0.484	4	VPS53(1.0426e-13,0.773)	VPS53(1.0426e-13,0.773)	NA	NA	NA	NA	NA	NA	NA	No	ID=17-649018-649177-ATCTTACACTGGAGGACAGAGGAATGGAACAGGCACTGAAG,17-649234-649422-GAGGACAGAGGAATGGAACAGGCACCGAAGATCTTACACTG,17-649423-649600-TGAAGATCTTACACTGGAGGACAGAGGAATGGAACAGGCAC;MOTIFS=GAGGACAGAGGAATGGAACAGGCACCGAAGATCTTACACTG,TGAAGATCTTACACTGGAGGACAGAGGAATGGAACAGGCAC,ATCTTACACTGGAGGACAGAGGAATGGAACAGGCACTGAAG;STRUC=<VC94345>	HPRC,HGSVC	No	0.193	Yes	NA,NA	NA	NA
chr17:649383	481561	DEL	82	0.8292	0.6128	131	VPS53(1.0426e-13,0.773)	VPS53(1.0426e-13,0.773)	NA	NA	NA	NA	NA	NA	NA	No	ID=17-649018-649177-ATCTTACACTGGAGGACAGAGGAATGGAACAGGCACTGAAG,17-649234-649422-GAGGACAGAGGAATGGAACAGGCACCGAAGATCTTACACTG,17-649423-649600-TGAAGATCTTACACTGGAGGACAGAGGAATGGAACAGGCAC;MOTIFS=GAGGACAGAGGAATGGAACAGGCACCGAAGATCTTACACTG,TGAAGATCTTACACTGGAGGACAGAGGAATGGAACAGGCAC,ATCTTACACTGGAGGACAGAGGAATGGAACAGGCACTGAAG;STRUC=<VC94345>	NA	No	4.546	Yes	NA,NA	NA	NA
chr17:649573	481562	DEL	82	0.8219	0.6536	2	VPS53(1.0426e-13,0.773)	VPS53(1.0426e-13,0.773)	NA	NA	NA	NA	NA	NA	NA	No	ID=17-649018-649177-ATCTTACACTGGAGGACAGAGGAATGGAACAGGCACTGAAG,17-649234-649422-GAGGACAGAGGAATGGAACAGGCACCGAAGATCTTACACTG,17-649423-649600-TGAAGATCTTACACTGGAGGACAGAGGAATGGAACAGGCAC;MOTIFS=GAGGACAGAGGAATGGAACAGGCACCGAAGATCTTACACTG,TGAAGATCTTACACTGGAGGACAGAGGAATGGAACAGGCAC,ATCTTACACTGGAGGACAGAGGAATGGAACAGGCACTGAAG;STRUC=<VC94345>	NA	No	4.346	No	NA,NA	NA	NA
chr17:649693	481563	INS	79	0.8226	0.6515	1	VPS53(1.0426e-13,0.773)	VPS53(1.0426e-13,0.773)	NA	NA	NA	NA	NA	NA	NA	No	NA	HPRC,HGSVC	No	0.193	No	NA,NA	NA	NA
chr17:653173	481564	DEL	61	0.976	0.0842	151	VPS53(1.0426e-13,0.773)	VPS53(1.0426e-13,0.773)	NA	NA	NA	NA	NA	NA	NA	No	NA	HPRC,HGSVC,1KG-ONT	No	5.318	Yes	NA,NA	NA	NA
chr17:657939	481565	DEL	92	0.9096	0.3284	909	VPS53(1.0426e-13,0.773)	VPS53(1.0426e-13,0.773)	NA	NA	NA	NA	NA	NA	NA	No	ID=17-658322-658463-ACTCGGCCGTGAGTTCGTGGATAGATACATCCCACTGAAGTGAGAA;MOTIFS=ACTCGGCCGTGAGTTCGTGGATAGATACATCCCACTGAAGTGAGAA;STRUC=(ACTCGGCCGTGAGTTCGTGGATAGATACATCCCACTGAAGTGAGAA)n	HPRC,HGSVC,1KG-ONT	No	0.439	Yes	NA,NA	NA	NA
chr17:658117	481566	DEL	139	0.8512	0.5592	16	VPS53(1.0426e-13,0.773)	VPS53(1.0426e-13,0.773)	NA	NA	NA	NA	NA	NA	NA	No	ID=17-658322-658463-ACTCGGCCGTGAGTTCGTGGATAGATACATCCCACTGAAGTGAGAA;MOTIFS=ACTCGGCCGTGAGTTCGTGGATAGATACATCCCACTGAAGTGAGAA;STRUC=(ACTCGGCCGTGAGTTCGTGGATAGATACATCCCACTGAAGTGAGAA)n	HPRC,HGSVC	No	0.093	Yes	NA,NA	NA	NA
chr17:658256	481567	INS	275	0.8827	0.4261	6	VPS53(1.0426e-13,0.773)	VPS53(1.0426e-13,0.773)	NA	NA	NA	NA	NA	NA	NA	No	ID=17-658322-658463-ACTCGGCCGTGAGTTCGTGGATAGATACATCCCACTGAAGTGAGAA;MOTIFS=ACTCGGCCGTGAGTTCGTGGATAGATACATCCCACTGAAGTGAGAA;STRUC=(ACTCGGCCGTGAGTTCGTGGATAGATACATCCCACTGAAGTGAGAA)n	HPRC,HGSVC,1KG-ONT	No	0.193	Yes	NA,NA	NA	NA
chr17:658256	481568	INS	321	0.9574	0.1829	108	VPS53(1.0426e-13,0.773)	VPS53(1.0426e-13,0.773)	NA	NA	NA	NA	NA	NA	NA	No	ID=17-658322-658463-ACTCGGCCGTGAGTTCGTGGATAGATACATCCCACTGAAGTGAGAA;MOTIFS=ACTCGGCCGTGAGTTCGTGGATAGATACATCCCACTGAAGTGAGAA;STRUC=(ACTCGGCCGTGAGTTCGTGGATAGATACATCCCACTGAAGTGAGAA)n	HPRC,HGSVC,1KG-ONT	No	0.193	Yes	NA,NA	NA	NA
chr17:658256	481569	INS	137	0.9005	0.3757	20	VPS53(1.0426e-13,0.773)	VPS53(1.0426e-13,0.773)	NA	NA	NA	NA	NA	NA	NA	No	ID=17-658322-658463-ACTCGGCCGTGAGTTCGTGGATAGATACATCCCACTGAAGTGAGAA;MOTIFS=ACTCGGCCGTGAGTTCGTGGATAGATACATCCCACTGAAGTGAGAA;STRUC=(ACTCGGCCGTGAGTTCGTGGATAGATACATCCCACTGAAGTGAGAA)n	HPRC,HGSVC	No	0.193	Yes	NA,NA	NA	NA
chr17:659649	481570	DEL	53	0.8248	0.6236	41	VPS53(1.0426e-13,0.773)	VPS53(1.0426e-13,0.773)	NA	NA	NA	NA	NA	NA	NA	No	NA	HPRC,HGSVC	Yes	4.503	Yes	NA,NA	NA	NA
chr17:660609	481571	DEL	94	0.8636	0.5556	8	VPS53(1.0426e-13,0.773)	VPS53(1.0426e-13,0.773)	NA	NA	NA	NA	NA	NA	NA	No	NA	HGSVC,1KG-ONT	No	0.194	Yes	NA,NA	NA	NA
chr17:663480	481572	DEL	84	0.8964	0.3671	1	VPS53(1.0426e-13,0.773)	VPS53(1.0426e-13,0.773)	NA	NA	NA	NA	NA	NA	NA	No	NA	1KG-ONT	No	0.063	No	NA,NA	NA	NA
chr17:667442	481573	INS	53	0.8014	0.6817	2	VPS53(1.0426e-13,0.773)	VPS53(1.0426e-13,0.773)	NA	NA	NA	NA	NA	NA	NA	No	NA	HGSVC	No	5.168	No	NA,NA	NA	NA
chr17:667442	481574	INS	106	0.8613	0.5824	13	VPS53(1.0426e-13,0.773)	VPS53(1.0426e-13,0.773)	NA	NA	NA	NA	NA	NA	NA	No	NA	HPRC,HGSVC,1KG-ONT	No	5.168	Yes	NA,NA	NA	NA
chr17:667442	481575	DEL	53	0.8778	0.4556	59	VPS53(1.0426e-13,0.773)	VPS53(1.0426e-13,0.773)	NA	NA	NA	NA	NA	NA	NA	No	ID=17-667442-667601-GGGGGGGCAATGGGTTAATTACAGAAGAGGACTGTTTTAAACATAATGTTCTG;MOTIFS=GGGGGGGCAATGGGTTAATTACAGAAGAGGACTGTTTTAAACATAATGTTCTG;STRUC=<TR1425356>,ID=17-667494-667502-G;MOTIFS=G;STRUC=<TR1425357>	HPRC,HGSVC,1KG-ONT	No	1.128	Yes	NA,NA	NA	NA
chr17:667600	481576	DEL	58	0.9227	0.289	8	VPS53(1.0426e-13,0.773)	VPS53(1.0426e-13,0.773)	NA	NA	NA	NA	NA	NA	NA	No	ID=17-667442-667601-GGGGGGGCAATGGGTTAATTACAGAAGAGGACTGTTTTAAACATAATGTTCTG;MOTIFS=GGGGGGGCAATGGGTTAATTACAGAAGAGGACTGTTTTAAACATAATGTTCTG;STRUC=<TR1425356>,ID=17-667655-667666-G;MOTIFS=G;STRUC=<TR1425359>	HPRC,HGSVC,1KG-ONT	No	0.631	Yes	NA,NA	NA	NA
chr17:681566	481577	DEL	446	0.9631	0.2102	1	VPS53(1.0426e-13,0.773)	VPS53(1.0426e-13,0.773)	NA	NA	NA	NA	NA	NA	enhancer	No	NA	1KG-ONT	Yes	2.534	Yes	NA,NA	NA	NA
chr17:688582	481578	DEL	58	0.8507	0.5347	1	VPS53(1.0426e-13,0.773)	VPS53(1.0426e-13,0.773)	NA	NA	NA	NA	NA	NA	NA	No	NA	NA	Yes	3.511	No	NA,NA	NA	NA
chr17:703200	481581	INS	71	0.8747	0.4548	661	VPS53(1.0426e-13,0.773)	VPS53(1.0426e-13,0.773)	NA	NA	NA	NA	NA	NA	NA	No	NA	HPRC,HGSVC,1KG-ONT	No	2.095	Yes	NA,NA	NA	NA
chr17:703200	481582	INS	65	0.9707	0.1041	1	VPS53(1.0426e-13,0.773)	VPS53(1.0426e-13,0.773)	NA	NA	NA	NA	NA	NA	NA	No	NA	HPRC,HGSVC,1KG-ONT	No	2.095	No	NA,NA	NA	NA
chr17:703201	481583	INS	66	0.9501	0.2023	2	VPS53(1.0426e-13,0.773)	VPS53(1.0426e-13,0.773)	NA	NA	NA	NA	NA	NA	NA	No	ID=17-703200-703342-CCCACCTCAAATAAAAAACAGATGGGAAACGTGCTCTGCAGGACAGGTGCTTTGCCTGAAGCTGCAGAGAT;MOTIFS=CCCACCTCAAATAAAAAACAGATGGGAAACGTGCTCTGCAGGACAGGTGCTTTGCCTGAAGCTGCAGAGAT;STRUC=<TR1425427>	HPRC,HGSVC,1KG-ONT	No	0.172	No	NA,NA	NA	NA
chr17:703331	481584	INS	75	0.8456	0.5685	22	VPS53(1.0426e-13,0.773)	VPS53(1.0426e-13,0.773)	NA	NA	NA	NA	NA	NA	NA	No	ID=17-703200-703342-CCCACCTCAAATAAAAAACAGATGGGAAACGTGCTCTGCAGGACAGGTGCTTTGCCTGAAGCTGCAGAGAT;MOTIFS=CCCACCTCAAATAAAAAACAGATGGGAAACGTGCTCTGCAGGACAGGTGCTTTGCCTGAAGCTGCAGAGAT;STRUC=<TR1425427>	HPRC,HGSVC,1KG-ONT	No	0.172	Yes	NA,NA	NA	NA
chr17:716083	481585	INS	68	0.8992	0.3623	27	VPS53(1.0426e-13,0.773)	VPS53(1.0426e-13,0.773)	NA	NA	NA	NA	NA	NA	NA	No	NA	HPRC,HGSVC,1KG-ONT	Yes	5.425	Yes	NA,NA	NA	NA
chr17:720341	481586	INS	236	0.8199	0.6929	12	VPS53(1.0426e-13,0.773)	VPS53(1.0426e-13,0.773)	NA	NA	NA	NA	NA	NA	NA	No	NA	HGSVC	No	0.174	Yes	NA,NA	NA	NA
chr17:722432	481588	INS	108	0.8802	0.4248	17	NA	NA	NA	NA	NA	NA	NA	NA	NA	No	NA	HPRC,HGSVC,1KG-ONT	Yes	0.193	Yes	NA,NA	NA	NA
chr17:722432	481587	INS	115	0.8072	0.6925	11	NA	NA	NA	NA	NA	NA	NA	NA	NA	No	NA	HPRC,HGSVC,1KG-ONT	Yes	0.193	Yes	NA,NA	NA	NA
chr17:722435	481593	INS	55	0.8772	0.4507	2	NA	NA	NA	NA	NA	NA	NA	NA	NA	No	ID=17-722432-722444-AT,17-722446-722458-TA,17-722451-722472-ATATATA,17-722465-722485-AT,17-722484-722497-T;MOTIFS=ATATATA,T,TA,AT;STRUC=<VC94355>	HPRC,HGSVC	Yes	0.193	No	NA,NA	NA	NA
chr17:722435	481592	INS	52	0.9016	0.3503	11	NA	NA	NA	NA	NA	NA	NA	NA	NA	No	ID=17-722432-722444-AT,17-722446-722458-TA,17-722451-722472-ATATATA,17-722465-722485-AT,17-722484-722497-T;MOTIFS=ATATATA,T,TA,AT;STRUC=<VC94355>	HPRC,HGSVC	Yes	0.193	Yes	NA,NA	NA	NA
chr17:722435	481591	INS	165	0.8387	0.5958	3	NA	NA	NA	NA	NA	NA	NA	NA	NA	No	ID=17-722432-722444-AT,17-722446-722458-TA,17-722451-722472-ATATATA,17-722465-722485-AT,17-722484-722497-T;MOTIFS=ATATATA,T,TA,AT;STRUC=<VC94355>	HPRC,HGSVC	Yes	0.193	Yes	NA,NA	NA	NA
chr17:722435	481590	INS	97	0.8364	0.5949	10	NA	NA	NA	NA	NA	NA	NA	NA	NA	No	ID=17-722432-722444-AT,17-722446-722458-TA,17-722451-722472-ATATATA,17-722465-722485-AT,17-722484-722497-T;MOTIFS=ATATATA,T,TA,AT;STRUC=<VC94355>	HPRC,HGSVC,1KG-ONT	Yes	0.193	No	NA,NA	NA	NA
chr17:722435	481589	INS	62	0.873	0.4977	85	NA	NA	NA	NA	NA	NA	NA	NA	NA	No	ID=17-722432-722444-AT,17-722446-722458-TA,17-722451-722472-ATATATA,17-722465-722485-AT,17-722484-722497-T;MOTIFS=ATATATA,T,TA,AT;STRUC=<VC94355>	HPRC,HGSVC	Yes	0.193	Yes	NA,NA	NA	NA
chr17:722436	481594	INS	183	0.8454	0.5551	43	NA	NA	NA	NA	NA	NA	NA	NA	NA	No	ID=17-722432-722444-AT,17-722446-722458-TA,17-722451-722472-ATATATA,17-722465-722485-AT,17-722484-722497-T;MOTIFS=ATATATA,T,TA,AT;STRUC=<VC94355>	HPRC,HGSVC	Yes	0.193	Yes	NA,NA	NA	NA
chr17:722436	481597	INS	220	0.9005	0.3823	37	NA	NA	NA	NA	NA	NA	NA	NA	NA	No	ID=17-722432-722444-AT,17-722446-722458-TA,17-722451-722472-ATATATA,17-722465-722485-AT,17-722484-722497-T;MOTIFS=ATATATA,T,TA,AT;STRUC=<VC94355>	HPRC,HGSVC	Yes	0.193	Yes	NA,NA	NA	NA
chr17:722436	481596	INS	194	0.9515	0.2557	146	NA	NA	NA	NA	NA	NA	NA	NA	NA	No	ID=17-722432-722444-AT,17-722446-722458-TA,17-722451-722472-ATATATA,17-722465-722485-AT,17-722484-722497-T;MOTIFS=ATATATA,T,TA,AT;STRUC=<VC94355>	HPRC,HGSVC	Yes	0.193	Yes	NA,NA	NA	NA
chr17:722436	481595	INS	250	0.8411	0.6011	5	NA	NA	NA	NA	NA	NA	NA	NA	NA	No	ID=17-722432-722444-AT,17-722446-722458-TA,17-722451-722472-ATATATA,17-722465-722485-AT,17-722484-722497-T;MOTIFS=ATATATA,T,TA,AT;STRUC=<VC94355>	HPRC,HGSVC	Yes	0.193	No	NA,NA	NA	NA
chr17:722444	481602	DEL	354	0.8494	0.5577	16	NA	NA	NA	NA	NA	NA	NA	NA	NA	No	ID=17-722432-722444-AT,17-722446-722458-TA,17-722451-722472-ATATATA,17-722465-722485-AT,17-722484-722497-T;MOTIFS=ATATATA,T,TA,AT;STRUC=<VC94355>,ID=17-722787-722810-TTAT;MOTIFS=TTAT;STRUC=<TR1425463>	1KG-ONT	Yes	0.127	Yes	NA,NA	NA	NA
chr17:722444	481599	INS	92	0.8613	0.6665	14	NA	NA	NA	NA	NA	NA	NA	NA	NA	No	ID=17-722432-722444-AT,17-722446-722458-TA,17-722451-722472-ATATATA,17-722465-722485-AT,17-722484-722497-T;MOTIFS=ATATATA,T,TA,AT;STRUC=<VC94355>	HPRC,HGSVC,1KG-ONT	Yes	0.193	Yes	NA,NA	NA	NA
chr17:722444	481601	INS	137	0.8818	0.6222	4	NA	NA	NA	NA	NA	NA	NA	NA	NA	No	ID=17-722432-722444-AT,17-722446-722458-TA,17-722451-722472-ATATATA,17-722465-722485-AT,17-722484-722497-T;MOTIFS=ATATATA,T,TA,AT;STRUC=<VC94355>	HPRC,HGSVC,1KG-ONT	Yes	0.193	Yes	NA,NA	NA	NA
chr17:722444	481600	INS	91	0.8213	0.6299	1	NA	NA	NA	NA	NA	NA	NA	NA	NA	No	ID=17-722432-722444-AT,17-722446-722458-TA,17-722451-722472-ATATATA,17-722465-722485-AT,17-722484-722497-T;MOTIFS=ATATATA,T,TA,AT;STRUC=<VC94355>	HPRC,HGSVC,1KG-ONT	Yes	0.193	No	NA,NA	NA	NA
chr17:722445	481607	INS	203	0.9477	0.2687	7	NA	NA	NA	NA	NA	NA	NA	NA	NA	No	ID=17-722432-722444-AT,17-722446-722458-TA,17-722451-722472-ATATATA,17-722465-722485-AT,17-722484-722497-T;MOTIFS=ATATATA,T,TA,AT;STRUC=<VC94355>	HPRC,HGSVC	Yes	0.193	No	NA,NA	NA	NA
chr17:722445	481608	INS	113	0.8418	0.6054	50	NA	NA	NA	NA	NA	NA	NA	NA	NA	No	ID=17-722432-722444-AT,17-722446-722458-TA,17-722451-722472-ATATATA,17-722465-722485-AT,17-722484-722497-T;MOTIFS=ATATATA,T,TA,AT;STRUC=<VC94355>	HPRC,HGSVC,1KG-ONT	Yes	0.193	Yes	NA,NA	NA	NA
chr17:722445	481609	INS	86	0.8251	0.6363	256	NA	NA	NA	NA	NA	NA	NA	NA	NA	No	ID=17-722432-722444-AT,17-722446-722458-TA,17-722451-722472-ATATATA,17-722465-722485-AT,17-722484-722497-T;MOTIFS=ATATATA,T,TA,AT;STRUC=<VC94355>	HPRC,HGSVC,1KG-ONT	Yes	0.193	Yes	NA,NA	NA	NA
chr17:722445	481606	INS	104	0.8883	0.4331	82	NA	NA	NA	NA	NA	NA	NA	NA	NA	No	ID=17-722432-722444-AT,17-722446-722458-TA,17-722451-722472-ATATATA,17-722465-722485-AT,17-722484-722497-T;MOTIFS=ATATATA,T,TA,AT;STRUC=<VC94355>	HPRC,HGSVC,1KG-ONT	Yes	0.193	Yes	NA,NA	NA	NA
chr17:722445	481603	INS	156	0.9218	0.2896	40	NA	NA	NA	NA	NA	NA	NA	NA	NA	No	ID=17-722432-722444-AT,17-722446-722458-TA,17-722451-722472-ATATATA,17-722465-722485-AT,17-722484-722497-T;MOTIFS=ATATATA,T,TA,AT;STRUC=<VC94355>	HPRC,HGSVC	Yes	0.193	Yes	NA,NA	NA	NA
chr17:722445	481605	INS	208	0.8468	0.5711	48	NA	NA	NA	NA	NA	NA	NA	NA	NA	No	ID=17-722432-722444-AT,17-722446-722458-TA,17-722451-722472-ATATATA,17-722465-722485-AT,17-722484-722497-T;MOTIFS=ATATATA,T,TA,AT;STRUC=<VC94355>	HPRC,HGSVC	Yes	0.193	Yes	NA,NA	NA	NA
chr17:722445	481604	INS	193	0.8382	0.5795	8	NA	NA	NA	NA	NA	NA	NA	NA	NA	No	ID=17-722432-722444-AT,17-722446-722458-TA,17-722451-722472-ATATATA,17-722465-722485-AT,17-722484-722497-T;MOTIFS=ATATATA,T,TA,AT;STRUC=<VC94355>	HPRC,HGSVC	Yes	0.193	Yes	NA,NA	NA	NA
chr17:722445	481610	INS	62	0.8707	0.478	1	NA	NA	NA	NA	NA	NA	NA	NA	NA	No	ID=17-722432-722444-AT,17-722446-722458-TA,17-722451-722472-ATATATA,17-722465-722485-AT,17-722484-722497-T;MOTIFS=ATATATA,T,TA,AT;STRUC=<VC94355>	HPRC,HGSVC	Yes	0.193	No	NA,NA	NA	NA
chr17:722446	481611	INS	105	0.8066	0.6722	19	NA	NA	NA	NA	NA	NA	NA	NA	NA	No	ID=17-722432-722444-AT,17-722446-722458-TA,17-722451-722472-ATATATA,17-722465-722485-AT,17-722484-722497-T;MOTIFS=ATATATA,T,TA,AT;STRUC=<VC94355>	HPRC,HGSVC,1KG-ONT	Yes	0.193	Yes	NA,NA	NA	NA
chr17:722446	481612	INS	112	0.9204	0.4701	3	NA	NA	NA	NA	NA	NA	NA	NA	NA	No	ID=17-722432-722444-AT,17-722446-722458-TA,17-722451-722472-ATATATA,17-722465-722485-AT,17-722484-722497-T;MOTIFS=ATATATA,T,TA,AT;STRUC=<VC94355>	HPRC,HGSVC,1KG-ONT	Yes	0.193	Yes	NA,NA	NA	NA
chr17:722446	481614	INS	98	0.806	0.6953	1	NA	NA	NA	NA	NA	NA	NA	NA	NA	No	ID=17-722432-722444-AT,17-722446-722458-TA,17-722451-722472-ATATATA,17-722465-722485-AT,17-722484-722497-T;MOTIFS=ATATATA,T,TA,AT;STRUC=<VC94355>	HPRC,HGSVC,1KG-ONT	Yes	0.193	No	NA,NA	NA	NA
chr17:722446	481613	INS	243	0.8419	0.5873	10	NA	NA	NA	NA	NA	NA	NA	NA	NA	No	ID=17-722432-722444-AT,17-722446-722458-TA,17-722451-722472-ATATATA,17-722465-722485-AT,17-722484-722497-T;MOTIFS=ATATATA,T,TA,AT;STRUC=<VC94355>	HPRC,HGSVC	Yes	0.193	Yes	NA,NA	NA	NA
chr17:722448	481615	INS	131	0.8172	0.6846	49	NA	NA	NA	NA	NA	NA	NA	NA	NA	No	ID=17-722432-722444-AT,17-722446-722458-TA,17-722451-722472-ATATATA,17-722465-722485-AT,17-722484-722497-T;MOTIFS=ATATATA,T,TA,AT;STRUC=<VC94355>	HPRC,HGSVC,1KG-ONT	Yes	0.193	Yes	NA,NA	NA	NA
chr17:722449	481616	INS	53	0.8694	0.5713	34	NA	NA	NA	NA	NA	NA	NA	NA	NA	No	ID=17-722432-722444-AT,17-722446-722458-TA,17-722451-722472-ATATATA,17-722465-722485-AT,17-722484-722497-T;MOTIFS=ATATATA,T,TA,AT;STRUC=<VC94355>	HPRC,HGSVC	Yes	0.193	Yes	NA,NA	NA	NA
chr17:722451	481618	INS	205	0.8741	0.453	76	NA	NA	NA	NA	NA	NA	NA	NA	NA	No	ID=17-722432-722444-AT,17-722446-722458-TA,17-722451-722472-ATATATA,17-722465-722485-AT,17-722484-722497-T;MOTIFS=ATATATA,T,TA,AT;STRUC=<VC94355>	HPRC,HGSVC	Yes	0.193	Yes	NA,NA	NA	NA
chr17:722451	481619	INS	235	0.905	0.3727	11	NA	NA	NA	NA	NA	NA	NA	NA	NA	No	ID=17-722432-722444-AT,17-722446-722458-TA,17-722451-722472-ATATATA,17-722465-722485-AT,17-722484-722497-T;MOTIFS=ATATATA,T,TA,AT;STRUC=<VC94355>	HPRC,HGSVC	Yes	0.193	Yes	NA,NA	NA	NA
chr17:722451	481620	INS	86	0.9353	0.2571	24	NA	NA	NA	NA	NA	NA	NA	NA	NA	No	ID=17-722432-722444-AT,17-722446-722458-TA,17-722451-722472-ATATATA,17-722465-722485-AT,17-722484-722497-T;MOTIFS=ATATATA,T,TA,AT;STRUC=<VC94355>	HPRC,HGSVC,1KG-ONT	Yes	0.193	Yes	NA,NA	NA	NA
chr17:722451	481621	INS	100	0.8892	0.3882	3	NA	NA	NA	NA	NA	NA	NA	NA	NA	No	ID=17-722432-722444-AT,17-722446-722458-TA,17-722451-722472-ATATATA,17-722465-722485-AT,17-722484-722497-T;MOTIFS=ATATATA,T,TA,AT;STRUC=<VC94355>	HPRC,HGSVC,1KG-ONT	Yes	0.193	Yes	NA,NA	NA	NA
chr17:722451	481622	INS	146	0.9311	0.2753	4	NA	NA	NA	NA	NA	NA	NA	NA	NA	No	ID=17-722432-722444-AT,17-722446-722458-TA,17-722451-722472-ATATATA,17-722465-722485-AT,17-722484-722497-T;MOTIFS=ATATATA,T,TA,AT;STRUC=<VC94355>	HPRC,HGSVC,1KG-ONT	Yes	0.193	Yes	NA,NA	NA	NA
chr17:722451	481617	INS	134	0.8883	0.4453	16	NA	NA	NA	NA	NA	NA	NA	NA	NA	No	ID=17-722432-722444-AT,17-722446-722458-TA,17-722451-722472-ATATATA,17-722465-722485-AT,17-722484-722497-T;MOTIFS=ATATATA,T,TA,AT;STRUC=<VC94355>	HPRC,HGSVC,1KG-ONT	Yes	0.193	Yes	NA,NA	NA	NA
chr17:722451	481623	INS	192	0.9359	0.2474	2	NA	NA	NA	NA	NA	NA	NA	NA	NA	No	ID=17-722432-722444-AT,17-722446-722458-TA,17-722451-722472-ATATATA,17-722465-722485-AT,17-722484-722497-T;MOTIFS=ATATATA,T,TA,AT;STRUC=<VC94355>	HPRC,HGSVC	Yes	0.193	No	NA,NA	NA	NA
chr17:722458	481624	INS	57	0.8422	0.593	4	NA	NA	NA	NA	NA	NA	NA	NA	NA	No	ID=17-722432-722444-AT,17-722446-722458-TA,17-722451-722472-ATATATA,17-722465-722485-AT,17-722484-722497-T;MOTIFS=ATATATA,T,TA,AT;STRUC=<VC94355>	HPRC,HGSVC	Yes	0.193	Yes	NA,NA	NA	NA
chr17:722458	481625	INS	136	0.8624	0.4919	55	NA	NA	NA	NA	NA	NA	NA	NA	NA	No	ID=17-722432-722444-AT,17-722446-722458-TA,17-722451-722472-ATATATA,17-722465-722485-AT,17-722484-722497-T;MOTIFS=ATATATA,T,TA,AT;STRUC=<VC94355>	HPRC,HGSVC,1KG-ONT	Yes	0.193	Yes	NA,NA	NA	NA
chr17:722458	481626	INS	144	0.8737	0.4552	77	NA	NA	NA	NA	NA	NA	NA	NA	NA	No	ID=17-722432-722444-AT,17-722446-722458-TA,17-722451-722472-ATATATA,17-722465-722485-AT,17-722484-722497-T;MOTIFS=ATATATA,T,TA,AT;STRUC=<VC94355>	HPRC,HGSVC,1KG-ONT	Yes	0.193	Yes	NA,NA	NA	NA
chr17:722458	481627	INS	69	0.8285	0.6283	9	NA	NA	NA	NA	NA	NA	NA	NA	NA	No	ID=17-722432-722444-AT,17-722446-722458-TA,17-722451-722472-ATATATA,17-722465-722485-AT,17-722484-722497-T;MOTIFS=ATATATA,T,TA,AT;STRUC=<VC94355>	HPRC,HGSVC	Yes	0.193	Yes	NA,NA	NA	NA
chr17:722458	481628	INS	166	0.8392	0.6163	7	NA	NA	NA	NA	NA	NA	NA	NA	NA	No	ID=17-722432-722444-AT,17-722446-722458-TA,17-722451-722472-ATATATA,17-722465-722485-AT,17-722484-722497-T;MOTIFS=ATATATA,T,TA,AT;STRUC=<VC94355>	HPRC,HGSVC	Yes	0.193	Yes	NA,NA	NA	NA
chr17:722462	481629	INS	96	0.8552	0.565	11	NA	NA	NA	NA	NA	NA	NA	NA	NA	No	ID=17-722432-722444-AT,17-722446-722458-TA,17-722451-722472-ATATATA,17-722465-722485-AT,17-722484-722497-T;MOTIFS=ATATATA,T,TA,AT;STRUC=<VC94355>	HPRC,HGSVC,1KG-ONT	Yes	0.193	Yes	NA,NA	NA	NA
chr17:722465	481643	INS	64	0.8919	0.4074	3	NA	NA	NA	NA	NA	NA	NA	NA	NA	No	ID=17-722432-722444-AT,17-722446-722458-TA,17-722451-722472-ATATATA,17-722465-722485-AT,17-722484-722497-T;MOTIFS=ATATATA,T,TA,AT;STRUC=<VC94355>	HPRC,HGSVC	Yes	0.193	No	NA,NA	NA	NA
chr17:722465	481647	INS	102	0.8719	0.6825	14	NA	NA	NA	NA	NA	NA	NA	NA	NA	No	ID=17-722432-722444-AT,17-722446-722458-TA,17-722451-722472-ATATATA,17-722465-722485-AT,17-722484-722497-T;MOTIFS=ATATATA,T,TA,AT;STRUC=<VC94355>	HPRC,HGSVC,1KG-ONT	Yes	0.193	Yes	NA,NA	NA	NA
chr17:722465	481646	INS	153	0.8347	0.612	12	NA	NA	NA	NA	NA	NA	NA	NA	NA	No	ID=17-722432-722444-AT,17-722446-722458-TA,17-722451-722472-ATATATA,17-722465-722485-AT,17-722484-722497-T;MOTIFS=ATATATA,T,TA,AT;STRUC=<VC94355>	HPRC,HGSVC	Yes	0.193	Yes	NA,NA	NA	NA
chr17:722465	481645	INS	172	0.8399	0.6103	9	NA	NA	NA	NA	NA	NA	NA	NA	NA	No	ID=17-722432-722444-AT,17-722446-722458-TA,17-722451-722472-ATATATA,17-722465-722485-AT,17-722484-722497-T;MOTIFS=ATATATA,T,TA,AT;STRUC=<VC94355>	HPRC,HGSVC	Yes	0.193	Yes	NA,NA	NA	NA
chr17:722465	481630	INS	73	0.9363	0.2502	8	NA	NA	NA	NA	NA	NA	NA	NA	NA	No	ID=17-722432-722444-AT,17-722446-722458-TA,17-722451-722472-ATATATA,17-722465-722485-AT,17-722484-722497-T;MOTIFS=ATATATA,T,TA,AT;STRUC=<VC94355>	HPRC,HGSVC,1KG-ONT	Yes	0.193	Yes	NA,NA	NA	NA
chr17:722465	481631	INS	141	0.9158	0.3063	7	NA	NA	NA	NA	NA	NA	NA	NA	NA	No	ID=17-722432-722444-AT,17-722446-722458-TA,17-722451-722472-ATATATA,17-722465-722485-AT,17-722484-722497-T;MOTIFS=ATATATA,T,TA,AT;STRUC=<VC94355>	HPRC,HGSVC,1KG-ONT	Yes	0.193	Yes	NA,NA	NA	NA
chr17:722465	481632	INS	231	0.8306	0.6209	4	NA	NA	NA	NA	NA	NA	NA	NA	NA	No	ID=17-722432-722444-AT,17-722446-722458-TA,17-722451-722472-ATATATA,17-722465-722485-AT,17-722484-722497-T;MOTIFS=ATATATA,T,TA,AT;STRUC=<VC94355>	HPRC,HGSVC	Yes	0.193	Yes	NA,NA	NA	NA
chr17:722465	481633	INS	262	0.829	0.6157	3	NA	NA	NA	NA	NA	NA	NA	NA	NA	No	ID=17-722432-722444-AT,17-722446-722458-TA,17-722451-722472-ATATATA,17-722465-722485-AT,17-722484-722497-T;MOTIFS=ATATATA,T,TA,AT;STRUC=<VC94355>	HPRC,HGSVC	Yes	0.193	Yes	NA,NA	NA	NA
chr17:722465	481634	INS	101	0.8564	0.5369	7	NA	NA	NA	NA	NA	NA	NA	NA	NA	No	ID=17-722432-722444-AT,17-722446-722458-TA,17-722451-722472-ATATATA,17-722465-722485-AT,17-722484-722497-T;MOTIFS=ATATATA,T,TA,AT;STRUC=<VC94355>	HPRC,HGSVC,1KG-ONT	Yes	0.193	Yes	NA,NA	NA	NA
chr17:722465	481635	INS	117	0.8546	0.5412	6	NA	NA	NA	NA	NA	NA	NA	NA	NA	No	ID=17-722432-722444-AT,17-722446-722458-TA,17-722451-722472-ATATATA,17-722465-722485-AT,17-722484-722497-T;MOTIFS=ATATATA,T,TA,AT;STRUC=<VC94355>	HPRC,HGSVC,1KG-ONT	Yes	0.193	Yes	NA,NA	NA	NA
chr17:722465	481636	INS	140	0.8824	0.4432	4	NA	NA	NA	NA	NA	NA	NA	NA	NA	No	ID=17-722432-722444-AT,17-722446-722458-TA,17-722451-722472-ATATATA,17-722465-722485-AT,17-722484-722497-T;MOTIFS=ATATATA,T,TA,AT;STRUC=<VC94355>	HPRC,HGSVC,1KG-ONT	Yes	0.193	Yes	NA,NA	NA	NA
chr17:722465	481637	INS	112	0.8465	0.5759	1	NA	NA	NA	NA	NA	NA	NA	NA	NA	No	ID=17-722432-722444-AT,17-722446-722458-TA,17-722451-722472-ATATATA,17-722465-722485-AT,17-722484-722497-T;MOTIFS=ATATATA,T,TA,AT;STRUC=<VC94355>	HPRC,HGSVC,1KG-ONT	Yes	0.193	No	NA,NA	NA	NA
chr17:722465	481638	INS	81	0.83	0.6467	29	NA	NA	NA	NA	NA	NA	NA	NA	NA	No	ID=17-722432-722444-AT,17-722446-722458-TA,17-722451-722472-ATATATA,17-722465-722485-AT,17-722484-722497-T;MOTIFS=ATATATA,T,TA,AT;STRUC=<VC94355>	HPRC,HGSVC,1KG-ONT	Yes	0.193	Yes	NA,NA	NA	NA
chr17:722465	481639	INS	122	0.8804	0.4469	39	NA	NA	NA	NA	NA	NA	NA	NA	NA	No	ID=17-722432-722444-AT,17-722446-722458-TA,17-722451-722472-ATATATA,17-722465-722485-AT,17-722484-722497-T;MOTIFS=ATATATA,T,TA,AT;STRUC=<VC94355>	HPRC,HGSVC,1KG-ONT	Yes	0.193	Yes	NA,NA	NA	NA
chr17:722465	481640	INS	424	0.8662	0.4893	49	NA	NA	NA	NA	NA	NA	NA	NA	NA	No	ID=17-722432-722444-AT,17-722446-722458-TA,17-722451-722472-ATATATA,17-722465-722485-AT,17-722484-722497-T;MOTIFS=ATATATA,T,TA,AT;STRUC=<VC94355>	HPRC,HGSVC,1KG-ONT	Yes	0.193	Yes	NA,NA	NA	NA
chr17:722465	481641	INS	447	0.8118	0.658	1	NA	NA	NA	NA	NA	NA	NA	NA	NA	No	ID=17-722432-722444-AT,17-722446-722458-TA,17-722451-722472-ATATATA,17-722465-722485-AT,17-722484-722497-T;MOTIFS=ATATATA,T,TA,AT;STRUC=<VC94355>	HPRC,HGSVC,1KG-ONT	Yes	0.193	No	NA,NA	NA	NA
chr17:722465	481642	INS	401	0.8651	0.5382	18	NA	NA	NA	NA	NA	NA	NA	NA	NA	No	ID=17-722432-722444-AT,17-722446-722458-TA,17-722451-722472-ATATATA,17-722465-722485-AT,17-722484-722497-T;MOTIFS=ATATATA,T,TA,AT;STRUC=<VC94355>	HPRC,HGSVC,1KG-ONT	Yes	0.193	Yes	NA,NA	NA	NA
chr17:722465	481644	INS	128	0.8046	0.676	167	NA	NA	NA	NA	NA	NA	NA	NA	NA	No	ID=17-722432-722444-AT,17-722446-722458-TA,17-722451-722472-ATATATA,17-722465-722485-AT,17-722484-722497-T;MOTIFS=ATATATA,T,TA,AT;STRUC=<VC94355>	HPRC,HGSVC,1KG-ONT	Yes	0.193	Yes	NA,NA	NA	NA
chr17:722478	481648	INS	114	0.9313	0.57	12	NA	NA	NA	NA	NA	NA	NA	NA	NA	No	ID=17-722432-722444-AT,17-722446-722458-TA,17-722451-722472-ATATATA,17-722465-722485-AT,17-722484-722497-T;MOTIFS=ATATATA,T,TA,AT;STRUC=<VC94355>	HPRC,HGSVC,1KG-ONT	Yes	0.193	Yes	NA,NA	NA	NA
chr17:722484	481652	INS	134	0.8897	0.4274	18	NA	NA	NA	NA	NA	NA	NA	NA	NA	No	ID=17-722432-722444-AT,17-722446-722458-TA,17-722451-722472-ATATATA,17-722465-722485-AT,17-722484-722497-T;MOTIFS=ATATATA,T,TA,AT;STRUC=<VC94355>	HPRC,HGSVC,1KG-ONT	Yes	0.193	Yes	NA,NA	NA	NA
chr17:722484	481651	INS	82	0.8161	0.6595	6	NA	NA	NA	NA	NA	NA	NA	NA	NA	No	ID=17-722432-722444-AT,17-722446-722458-TA,17-722451-722472-ATATATA,17-722465-722485-AT,17-722484-722497-T;MOTIFS=ATATATA,T,TA,AT;STRUC=<VC94355>	HPRC,HGSVC,1KG-ONT	Yes	0.193	No	NA,NA	NA	NA
chr17:722484	481649	INS	120	0.9564	0.1868	2	NA	NA	NA	NA	NA	NA	NA	NA	NA	No	ID=17-722432-722444-AT,17-722446-722458-TA,17-722451-722472-ATATATA,17-722465-722485-AT,17-722484-722497-T;MOTIFS=ATATATA,T,TA,AT;STRUC=<VC94355>	HPRC,HGSVC,1KG-ONT	Yes	0.193	Yes	NA,NA	NA	NA
chr17:722484	481650	INS	69	0.8582	0.5282	4	NA	NA	NA	NA	NA	NA	NA	NA	NA	No	ID=17-722432-722444-AT,17-722446-722458-TA,17-722451-722472-ATATATA,17-722465-722485-AT,17-722484-722497-T;MOTIFS=ATATATA,T,TA,AT;STRUC=<VC94355>	HPRC,HGSVC	Yes	0.193	No	NA,NA	NA	NA
chr17:727476	481653	INS	198	0.8609	0.5626	6	NA	NA	NA	NA	NA	NA	NA	NA	NA	No	NA	HPRC,HGSVC,1KG-ONT	No	0.174	Yes	NA,NA	NA	NA
chr17:727491	481654	INS	858	0.908	0.3257	7	NA	NA	NA	NA	NA	NA	NA	NA	NA	No	NA	HPRC,HGSVC,1KG-ONT	No	0.174	Yes	NA,NA	NA	NA
chr17:727491	481655	INS	660	0.8785	0.4478	2	NA	NA	NA	NA	NA	NA	NA	NA	NA	No	NA	HPRC,HGSVC,1KG-ONT	No	0.174	No	NA,NA	NA	NA
chr17:727517	481658	INS	792	0.8652	0.5175	3	NA	NA	NA	NA	NA	NA	NA	NA	NA	No	ID=17-727583-728018-GGGCTCAAGTGATCCTCCCGCCTCGGCCTCCTAAAGTGCCGGGATAATAGGCAGGAGCCACCTCCTGGGCTCAAGTGATCCTCCCGCCTCGGCCTCCTAAAGTGCCGGGATAATAGGCAGGAGCCAACTCCG,17-728217-728234-TATT;MOTIFS=TATT,GGGCTCAAGTGATCCTCCCGCCTCGGCCTCCTAAAGTGCCGGGATAATAGGCAGGAGCCACCTCCTGGGCTCAAGTGATCCTCCCGCCTCGGCCTCCTAAAGTGCCGGGATAATAGGCAGGAGCCAACTCCG;STRUC=<VC94360>	HPRC,HGSVC,1KG-ONT	No	0.174	Yes	NA,NA	NA	NA
chr17:727517	481657	INS	1189	0.8762	0.4674	6	NA	NA	NA	NA	NA	NA	NA	NA	NA	No	ID=17-727583-728018-GGGCTCAAGTGATCCTCCCGCCTCGGCCTCCTAAAGTGCCGGGATAATAGGCAGGAGCCACCTCCTGGGCTCAAGTGATCCTCCCGCCTCGGCCTCCTAAAGTGCCGGGATAATAGGCAGGAGCCAACTCCG,17-728217-728234-TATT;MOTIFS=TATT,GGGCTCAAGTGATCCTCCCGCCTCGGCCTCCTAAAGTGCCGGGATAATAGGCAGGAGCCACCTCCTGGGCTCAAGTGATCCTCCCGCCTCGGCCTCCTAAAGTGCCGGGATAATAGGCAGGAGCCAACTCCG;STRUC=<VC94360>	HPRC,HGSVC,1KG-ONT	No	0.174	Yes	NA,NA	NA	NA
chr17:727517	481656	INS	924	0.87	0.4821	11	NA	NA	NA	NA	NA	NA	NA	NA	NA	No	ID=17-727583-728018-GGGCTCAAGTGATCCTCCCGCCTCGGCCTCCTAAAGTGCCGGGATAATAGGCAGGAGCCACCTCCTGGGCTCAAGTGATCCTCCCGCCTCGGCCTCCTAAAGTGCCGGGATAATAGGCAGGAGCCAACTCCG,17-728217-728234-TATT;MOTIFS=TATT,GGGCTCAAGTGATCCTCCCGCCTCGGCCTCCTAAAGTGCCGGGATAATAGGCAGGAGCCACCTCCTGGGCTCAAGTGATCCTCCCGCCTCGGCCTCCTAAAGTGCCGGGATAATAGGCAGGAGCCAACTCCG;STRUC=<VC94360>	HPRC,HGSVC,1KG-ONT	No	0.174	Yes	NA,NA	NA	NA
chr17:727583	481664	DEL	264	0.8658	0.4947	17	NA	NA	NA	NA	NA	NA	NA	NA	NA	No	ID=17-727583-728018-GGGCTCAAGTGATCCTCCCGCCTCGGCCTCCTAAAGTGCCGGGATAATAGGCAGGAGCCACCTCCTGGGCTCAAGTGATCCTCCCGCCTCGGCCTCCTAAAGTGCCGGGATAATAGGCAGGAGCCAACTCCG,17-728217-728234-TATT;MOTIFS=TATT,GGGCTCAAGTGATCCTCCCGCCTCGGCCTCCTAAAGTGCCGGGATAATAGGCAGGAGCCACCTCCTGGGCTCAAGTGATCCTCCCGCCTCGGCCTCCTAAAGTGCCGGGATAATAGGCAGGAGCCAACTCCG;STRUC=<VC94360>	HPRC,HGSVC,1KG-ONT	No	0.005	Yes	NA,NA	NA	NA
chr17:727583	481663	DEL	132	0.8485	0.5593	80	NA	NA	NA	NA	NA	NA	NA	NA	NA	No	ID=17-727583-728018-GGGCTCAAGTGATCCTCCCGCCTCGGCCTCCTAAAGTGCCGGGATAATAGGCAGGAGCCACCTCCTGGGCTCAAGTGATCCTCCCGCCTCGGCCTCCTAAAGTGCCGGGATAATAGGCAGGAGCCAACTCCG,17-728217-728234-TATT;MOTIFS=TATT,GGGCTCAAGTGATCCTCCCGCCTCGGCCTCCTAAAGTGCCGGGATAATAGGCAGGAGCCACCTCCTGGGCTCAAGTGATCCTCCCGCCTCGGCCTCCTAAAGTGCCGGGATAATAGGCAGGAGCCAACTCCG;STRUC=<VC94360>	HPRC,HGSVC,1KG-ONT	No	0.007	Yes	NA,NA	NA	NA
chr17:727583	481662	INS	396	0.888	0.4253	149	NA	NA	NA	NA	NA	NA	NA	NA	NA	No	ID=17-727583-728018-GGGCTCAAGTGATCCTCCCGCCTCGGCCTCCTAAAGTGCCGGGATAATAGGCAGGAGCCACCTCCTGGGCTCAAGTGATCCTCCCGCCTCGGCCTCCTAAAGTGCCGGGATAATAGGCAGGAGCCAACTCCG,17-728217-728234-TATT;MOTIFS=TATT,GGGCTCAAGTGATCCTCCCGCCTCGGCCTCCTAAAGTGCCGGGATAATAGGCAGGAGCCACCTCCTGGGCTCAAGTGATCCTCCCGCCTCGGCCTCCTAAAGTGCCGGGATAATAGGCAGGAGCCAACTCCG;STRUC=<VC94360>	HPRC,HGSVC	No	0.174	Yes	NA,NA	NA	NA
chr17:727583	481661	INS	462	0.8604	0.558	17	NA	NA	NA	NA	NA	NA	NA	NA	NA	No	ID=17-727583-728018-GGGCTCAAGTGATCCTCCCGCCTCGGCCTCCTAAAGTGCCGGGATAATAGGCAGGAGCCACCTCCTGGGCTCAAGTGATCCTCCCGCCTCGGCCTCCTAAAGTGCCGGGATAATAGGCAGGAGCCAACTCCG,17-728217-728234-TATT;MOTIFS=TATT,GGGCTCAAGTGATCCTCCCGCCTCGGCCTCCTAAAGTGCCGGGATAATAGGCAGGAGCCACCTCCTGGGCTCAAGTGATCCTCCCGCCTCGGCCTCCTAAAGTGCCGGGATAATAGGCAGGAGCCAACTCCG;STRUC=<VC94360>	HPRC,HGSVC	No	0.174	Yes	NA,NA	NA	NA
chr17:727583	481660	INS	1254	0.8359	0.5893	10	NA	NA	NA	NA	NA	NA	NA	NA	NA	No	ID=17-727583-728018-GGGCTCAAGTGATCCTCCCGCCTCGGCCTCCTAAAGTGCCGGGATAATAGGCAGGAGCCACCTCCTGGGCTCAAGTGATCCTCCCGCCTCGGCCTCCTAAAGTGCCGGGATAATAGGCAGGAGCCAACTCCG,17-728217-728234-TATT;MOTIFS=TATT,GGGCTCAAGTGATCCTCCCGCCTCGGCCTCCTAAAGTGCCGGGATAATAGGCAGGAGCCACCTCCTGGGCTCAAGTGATCCTCCCGCCTCGGCCTCCTAAAGTGCCGGGATAATAGGCAGGAGCCAACTCCG;STRUC=<VC94360>	HPRC,1KG-ONT	No	0.174	Yes	NA,NA	NA	NA
chr17:727583	481659	INS	66	0.8131	0.6727	30	NA	NA	NA	NA	NA	NA	NA	NA	NA	No	ID=17-727583-728018-GGGCTCAAGTGATCCTCCCGCCTCGGCCTCCTAAAGTGCCGGGATAATAGGCAGGAGCCACCTCCTGGGCTCAAGTGATCCTCCCGCCTCGGCCTCCTAAAGTGCCGGGATAATAGGCAGGAGCCAACTCCG,17-728217-728234-TATT;MOTIFS=TATT,GGGCTCAAGTGATCCTCCCGCCTCGGCCTCCTAAAGTGCCGGGATAATAGGCAGGAGCCACCTCCTGGGCTCAAGTGATCCTCCCGCCTCGGCCTCCTAAAGTGCCGGGATAATAGGCAGGAGCCAACTCCG;STRUC=<VC94360>	HPRC,HGSVC,1KG-ONT	No	0.174	Yes	NA,NA	NA	NA
chr17:727643	481666	INS	70	0.8505	0.6051	1	NA	NA	NA	NA	NA	NA	NA	NA	NA	No	ID=17-727583-728018-GGGCTCAAGTGATCCTCCCGCCTCGGCCTCCTAAAGTGCCGGGATAATAGGCAGGAGCCACCTCCTGGGCTCAAGTGATCCTCCCGCCTCGGCCTCCTAAAGTGCCGGGATAATAGGCAGGAGCCAACTCCG,17-728217-728234-TATT;MOTIFS=TATT,GGGCTCAAGTGATCCTCCCGCCTCGGCCTCCTAAAGTGCCGGGATAATAGGCAGGAGCCACCTCCTGGGCTCAAGTGATCCTCCCGCCTCGGCCTCCTAAAGTGCCGGGATAATAGGCAGGAGCCAACTCCG;STRUC=<VC94360>	HPRC,HGSVC,1KG-ONT	No	0.174	No	NA,NA	NA	NA
chr17:727643	481667	INS	330	0.8389	0.6164	186	NA	NA	NA	NA	NA	NA	NA	NA	NA	No	ID=17-727583-728018-GGGCTCAAGTGATCCTCCCGCCTCGGCCTCCTAAAGTGCCGGGATAATAGGCAGGAGCCACCTCCTGGGCTCAAGTGATCCTCCCGCCTCGGCCTCCTAAAGTGCCGGGATAATAGGCAGGAGCCAACTCCG,17-728217-728234-TATT;MOTIFS=TATT,GGGCTCAAGTGATCCTCCCGCCTCGGCCTCCTAAAGTGCCGGGATAATAGGCAGGAGCCACCTCCTGGGCTCAAGTGATCCTCCCGCCTCGGCCTCCTAAAGTGCCGGGATAATAGGCAGGAGCCAACTCCG;STRUC=<VC94360>	HPRC,HGSVC,1KG-ONT	No	0.174	Yes	NA,NA	NA	NA
chr17:727715	481668	DEL	66	0.869	0.4776	65	NA	NA	NA	NA	NA	NA	NA	NA	NA	No	ID=17-727583-728018-GGGCTCAAGTGATCCTCCCGCCTCGGCCTCCTAAAGTGCCGGGATAATAGGCAGGAGCCACCTCCTGGGCTCAAGTGATCCTCCCGCCTCGGCCTCCTAAAGTGCCGGGATAATAGGCAGGAGCCAACTCCG,17-728217-728234-TATT;MOTIFS=TATT,GGGCTCAAGTGATCCTCCCGCCTCGGCCTCCTAAAGTGCCGGGATAATAGGCAGGAGCCACCTCCTGGGCTCAAGTGATCCTCCCGCCTCGGCCTCCTAAAGTGCCGGGATAATAGGCAGGAGCCAACTCCG;STRUC=<VC94360>	HGSVC,1KG-ONT	No	0.023	Yes	NA,NA	NA	NA
chr17:727715	481669	DEL	198	0.8393	0.6022	312	NA	NA	NA	NA	NA	NA	NA	NA	NA	No	ID=17-727583-728018-GGGCTCAAGTGATCCTCCCGCCTCGGCCTCCTAAAGTGCCGGGATAATAGGCAGGAGCCACCTCCTGGGCTCAAGTGATCCTCCCGCCTCGGCCTCCTAAAGTGCCGGGATAATAGGCAGGAGCCAACTCCG,17-728217-728234-TATT;MOTIFS=TATT,GGGCTCAAGTGATCCTCCCGCCTCGGCCTCCTAAAGTGCCGGGATAATAGGCAGGAGCCACCTCCTGGGCTCAAGTGATCCTCCCGCCTCGGCCTCCTAAAGTGCCGGGATAATAGGCAGGAGCCAACTCCG;STRUC=<VC94360>	HPRC,HGSVC,1KG-ONT	No	0.005	Yes	NA,NA	NA	NA
chr17:727781	481670	INS	264	0.9199	0.3084	16	NA	NA	NA	NA	NA	NA	NA	NA	NA	No	ID=17-727583-728018-GGGCTCAAGTGATCCTCCCGCCTCGGCCTCCTAAAGTGCCGGGATAATAGGCAGGAGCCACCTCCTGGGCTCAAGTGATCCTCCCGCCTCGGCCTCCTAAAGTGCCGGGATAATAGGCAGGAGCCAACTCCG,17-728217-728234-TATT;MOTIFS=TATT,GGGCTCAAGTGATCCTCCCGCCTCGGCCTCCTAAAGTGCCGGGATAATAGGCAGGAGCCACCTCCTGGGCTCAAGTGATCCTCCCGCCTCGGCCTCCTAAAGTGCCGGGATAATAGGCAGGAGCCAACTCCG;STRUC=<VC94360>	HPRC,HGSVC,1KG-ONT	No	0.174	Yes	NA,NA	NA	NA
chr17:727864	481672	INS	69	0.898	0.3975	3	NA	NA	NA	NA	NA	NA	NA	NA	NA	No	ID=17-727583-728018-GGGCTCAAGTGATCCTCCCGCCTCGGCCTCCTAAAGTGCCGGGATAATAGGCAGGAGCCACCTCCTGGGCTCAAGTGATCCTCCCGCCTCGGCCTCCTAAAGTGCCGGGATAATAGGCAGGAGCCAACTCCG,17-728217-728234-TATT;MOTIFS=TATT,GGGCTCAAGTGATCCTCCCGCCTCGGCCTCCTAAAGTGCCGGGATAATAGGCAGGAGCCACCTCCTGGGCTCAAGTGATCCTCCCGCCTCGGCCTCCTAAAGTGCCGGGATAATAGGCAGGAGCCAACTCCG;STRUC=<VC94360>	HPRC,HGSVC,1KG-ONT	No	0.037	Yes	NA,NA	NA	NA
chr17:728019	481674	INS	132	0.8517	0.5441	349	NA	NA	NA	NA	NA	NA	NA	NA	NA	No	ID=17-727583-728018-GGGCTCAAGTGATCCTCCCGCCTCGGCCTCCTAAAGTGCCGGGATAATAGGCAGGAGCCACCTCCTGGGCTCAAGTGATCCTCCCGCCTCGGCCTCCTAAAGTGCCGGGATAATAGGCAGGAGCCAACTCCG,17-728217-728234-TATT;MOTIFS=TATT,GGGCTCAAGTGATCCTCCCGCCTCGGCCTCCTAAAGTGCCGGGATAATAGGCAGGAGCCACCTCCTGGGCTCAAGTGATCCTCCCGCCTCGGCCTCCTAAAGTGCCGGGATAATAGGCAGGAGCCAACTCCG;STRUC=<VC94360>	HPRC,HGSVC,1KG-ONT	No	0.174	Yes	NA,NA	NA	NA
chr17:728040	481675	DEL	407	0.9049	0.3546	66	NA	NA	NA	NA	NA	NA	NA	NA	NA	No	ID=17-727583-728018-GGGCTCAAGTGATCCTCCCGCCTCGGCCTCCTAAAGTGCCGGGATAATAGGCAGGAGCCACCTCCTGGGCTCAAGTGATCCTCCCGCCTCGGCCTCCTAAAGTGCCGGGATAATAGGCAGGAGCCAACTCCG,17-728217-728234-TATT;MOTIFS=TATT,GGGCTCAAGTGATCCTCCCGCCTCGGCCTCCTAAAGTGCCGGGATAATAGGCAGGAGCCACCTCCTGGGCTCAAGTGATCCTCCCGCCTCGGCCTCCTAAAGTGCCGGGATAATAGGCAGGAGCCAACTCCG;STRUC=<VC94360>,ID=17-728387-728406-T;MOTIFS=T;STRUC=<TR1425478>	HPRC,HGSVC,1KG-ONT	No	0.007	Yes	NA,NA	NA	NA
chr17:728062	481676	INS	144	0.9123	0.3185	1	NA	NA	NA	NA	NA	NA	NA	NA	NA	No	ID=17-727583-728018-GGGCTCAAGTGATCCTCCCGCCTCGGCCTCCTAAAGTGCCGGGATAATAGGCAGGAGCCACCTCCTGGGCTCAAGTGATCCTCCCGCCTCGGCCTCCTAAAGTGCCGGGATAATAGGCAGGAGCCAACTCCG,17-728217-728234-TATT;MOTIFS=TATT,GGGCTCAAGTGATCCTCCCGCCTCGGCCTCCTAAAGTGCCGGGATAATAGGCAGGAGCCACCTCCTGGGCTCAAGTGATCCTCCCGCCTCGGCCTCCTAAAGTGCCGGGATAATAGGCAGGAGCCAACTCCG;STRUC=<VC94360>	HPRC,HGSVC,1KG-ONT	No	0.174	No	NA,NA	NA	NA
chr17:744696	481677	INS	338	0.8716	0.482	2	GEMIN4(3.8288e-15,0.947)	NA	NA	NA	NA	NA	NA	NA	NA	No	NA	NA	Yes	3.905	No	NA,NA	NA	NA
chr17:748646	481678	INS	100	0.7969	0.6975	2	GEMIN4(3.8288e-15,0.947)	NA	NA	NA	NA	NA	NA	NA	NA	No	NA	1KG-ONT	No	0.09	Yes	NA,NA	NA	NA
chr17:748922	481679	DEL	198	0.8475	0.5598	2	GEMIN4(3.8288e-15,0.947)	NA	NA	NA	NA	NA	NA	NA	NA	No	ID=17-749298-749307-CAG,17-749024-749155-TAATGGGCACAGAGCAATCACACGGCCACAGGA;MOTIFS=CAG,TAATGGGCACAGAGCAATCACACGGCCACAGGA;STRUC=<VC94362>	NA	No	3.224	No	NA,NA	NA	NA
chr17:748923	481680	INS	236	0.8774	0.4366	7	GEMIN4(3.8288e-15,0.947)	NA	NA	NA	NA	NA	NA	NA	NA	No	NA	HPRC,HGSVC,1KG-ONT	No	0.003	Yes	NA,NA	NA	NA
chr17:749003	481682	INS	530	0.8348	0.6514	12	GEMIN4(3.8288e-15,0.947)	NA	NA	NA	NA	NA	NA	NA	NA	No	ID=17-749298-749307-CAG,17-749024-749155-TAATGGGCACAGAGCAATCACACGGCCACAGGA;MOTIFS=CAG,TAATGGGCACAGAGCAATCACACGGCCACAGGA;STRUC=<VC94362>	NA	No	0.003	Yes	NA,NA	NA	NA
chr17:749003	481681	INS	66	0.8856	0.493	245	GEMIN4(3.8288e-15,0.947)	NA	NA	NA	NA	NA	NA	NA	NA	No	ID=17-749298-749307-CAG,17-749024-749155-TAATGGGCACAGAGCAATCACACGGCCACAGGA;MOTIFS=CAG,TAATGGGCACAGAGCAATCACACGGCCACAGGA;STRUC=<VC94362>	HPRC,HGSVC,1KG-ONT	No	0.003	Yes	NA,NA	NA	NA
chr17:749023	481683	DEL	165	0.8712	0.4611	2	GEMIN4(3.8288e-15,0.947)	NA	NA	NA	NA	NA	NA	NA	NA	No	ID=17-749298-749307-CAG,17-749024-749155-TAATGGGCACAGAGCAATCACACGGCCACAGGA;MOTIFS=CAG,TAATGGGCACAGAGCAATCACACGGCCACAGGA;STRUC=<VC94362>	NA	No	3.11	No	NA,NA	NA	NA
chr17:749036	481684	INS	301	0.969	0.1939	198	GEMIN4(3.8288e-15,0.947)	NA	NA	NA	NA	NA	NA	NA	NA	No	ID=17-749298-749307-CAG,17-749024-749155-TAATGGGCACAGAGCAATCACACGGCCACAGGA;MOTIFS=CAG,TAATGGGCACAGAGCAATCACACGGCCACAGGA;STRUC=<VC94362>	HPRC,HGSVC,1KG-ONT	No	0.003	Yes	NA,NA	NA	NA
chr17:749069	481685	INS	268	0.8324	0.6799	2	GEMIN4(3.8288e-15,0.947)	NA	NA	NA	NA	NA	NA	NA	NA	No	ID=17-749298-749307-CAG,17-749024-749155-TAATGGGCACAGAGCAATCACACGGCCACAGGA;MOTIFS=CAG,TAATGGGCACAGAGCAATCACACGGCCACAGGA;STRUC=<VC94362>	HPRC,HGSVC,1KG-ONT	No	0.003	Yes	NA,NA	NA	NA
chr17:749194	481686	INS	64	0.8447	0.5914	6	GEMIN4(3.8288e-15,0.947)	NA	NA	NA	NA	NA	NA	NA	NA	No	ID=17-749298-749307-CAG,17-749024-749155-TAATGGGCACAGAGCAATCACACGGCCACAGGA;MOTIFS=CAG,TAATGGGCACAGAGCAATCACACGGCCACAGGA;STRUC=<VC94362>	HPRC,HGSVC,1KG-ONT	No	0.003	No	NA,NA	NA	NA
chr17:749239	481687	DEL	68	0.8274	0.6343	3	GEMIN4(3.8288e-15,0.947)	NA	NA	NA	NA	NA	NA	NA	NA	No	ID=17-749298-749307-CAG,17-749024-749155-TAATGGGCACAGAGCAATCACACGGCCACAGGA;MOTIFS=CAG,TAATGGGCACAGAGCAATCACACGGCCACAGGA;STRUC=<VC94362>	NA	No	2.089	No	NA,NA	NA	NA
chr17:749491	481689	DEL	101	0.9761	0.1262	1	GEMIN4(3.8288e-15,0.947)	NA	NA	NA	NA	NA	NA	NA	NA	No	NA	NA	No	3.227	No	NA,NA	NA	NA
chr17:753052	481694	DEL	273	0.8498	0.5976	12	GEMIN4(3.8288e-15,0.947)	NA	NA	NA	NA	NA	NA	NA	enhancer	No	ID=17-753166-753471-CAAGATGGACGCCATGAGGGGCTACGCGGCCAAAGTGGAGGAGCTGACGAAGAAGGAAGTGGGGGGCGTGGAGCGCGAACAAAGGGGCGTC;MOTIFS=CAAGATGGACGCCATGAGGGGCTACGCGGCCAAAGTGGAGGAGCTGACGAAGAAGGAAGTGGGGGGCGTGGAGCGCGAACAAAGGGGCGTC;STRUC=(CAAGATGGACGCCATGAGGGGCTACGCGGCCAAAGTGGAGGAGCTGACGAAGAAGGAAGTGGGGGGCGTGGAGCGCGAACAAAGGGGCGTC)n	HGSVC,1KG-ONT	No	14.97	Yes	NA,NA	NA	NA
chr17:753052	481693	DEL	182	0.973	0.0987	340	GEMIN4(3.8288e-15,0.947)	NA	NA	NA	NA	NA	NA	NA	enhancer	No	ID=17-753166-753471-CAAGATGGACGCCATGAGGGGCTACGCGGCCAAAGTGGAGGAGCTGACGAAGAAGGAAGTGGGGGGCGTGGAGCGCGAACAAAGGGGCGTC;MOTIFS=CAAGATGGACGCCATGAGGGGCTACGCGGCCAAAGTGGAGGAGCTGACGAAGAAGGAAGTGGGGGGCGTGGAGCGCGAACAAAGGGGCGTC;STRUC=(CAAGATGGACGCCATGAGGGGCTACGCGGCCAAAGTGGAGGAGCTGACGAAGAAGGAAGTGGGGGGCGTGGAGCGCGAACAAAGGGGCGTC)n	HPRC,HGSVC	No	14.63	Yes	NA,NA	NA	NA
chr17:753052	481692	DEL	91	0.9043	0.3471	357	GEMIN4(3.8288e-15,0.947)	NA	NA	NA	NA	NA	NA	NA	enhancer	No	ID=17-753166-753471-CAAGATGGACGCCATGAGGGGCTACGCGGCCAAAGTGGAGGAGCTGACGAAGAAGGAAGTGGGGGGCGTGGAGCGCGAACAAAGGGGCGTC;MOTIFS=CAAGATGGACGCCATGAGGGGCTACGCGGCCAAAGTGGAGGAGCTGACGAAGAAGGAAGTGGGGGGCGTGGAGCGCGAACAAAGGGGCGTC;STRUC=(CAAGATGGACGCCATGAGGGGCTACGCGGCCAAAGTGGAGGAGCTGACGAAGAAGGAAGTGGGGGGCGTGGAGCGCGAACAAAGGGGCGTC)n	HPRC,HGSVC,1KG-ONT	No	7.797	Yes	NA,NA	NA	NA
chr17:753052	481691	INS	455	0.8885	0.4073	8	GEMIN4(3.8288e-15,0.947)	NA	NA	NA	NA	NA	NA	NA	enhancer	No	NA	HPRC,HGSVC,1KG-ONT	No	19.38	Yes	NA,NA	NA	NA
chr17:753052	481690	INS	182	0.8384	0.6189	3	GEMIN4(3.8288e-15,0.947)	NA	NA	NA	NA	NA	NA	NA	enhancer	No	NA	NA	No	19.38	No	NA,NA	NA	NA
chr17:753126	481695	INS	710	0.8692	0.4831	2	GEMIN4(3.8288e-15,0.947)	NA	NA	NA	NA	NA	NA	NA	enhancer	No	ID=17-753166-753471-CAAGATGGACGCCATGAGGGGCTACGCGGCCAAAGTGGAGGAGCTGACGAAGAAGGAAGTGGGGGGCGTGGAGCGCGAACAAAGGGGCGTC;MOTIFS=CAAGATGGACGCCATGAGGGGCTACGCGGCCAAAGTGGAGGAGCTGACGAAGAAGGAAGTGGGGGGCGTGGAGCGCGAACAAAGGGGCGTC;STRUC=(CAAGATGGACGCCATGAGGGGCTACGCGGCCAAAGTGGAGGAGCTGACGAAGAAGGAAGTGGGGGGCGTGGAGCGCGAACAAAGGGGCGTC)n	HPRC,HGSVC,1KG-ONT	No	13.99	Yes	NA,NA	NA	NA
chr17:753166	481696	DEL	91	0.9385	0.2515	176	GEMIN4(3.8288e-15,0.947)	NA	NA	NA	NA	NA	NA	NA	enhancer	No	ID=17-753166-753471-CAAGATGGACGCCATGAGGGGCTACGCGGCCAAAGTGGAGGAGCTGACGAAGAAGGAAGTGGGGGGCGTGGAGCGCGAACAAAGGGGCGTC;MOTIFS=CAAGATGGACGCCATGAGGGGCTACGCGGCCAAAGTGGAGGAGCTGACGAAGAAGGAAGTGGGGGGCGTGGAGCGCGAACAAAGGGGCGTC;STRUC=(CAAGATGGACGCCATGAGGGGCTACGCGGCCAAAGTGGAGGAGCTGACGAAGAAGGAAGTGGGGGGCGTGGAGCGCGAACAAAGGGGCGTC)n	HPRC,HGSVC,1KG-ONT	No	14.86	Yes	NA,NA	NA	NA
chr17:753184	481697	DEL	181	0.8224	0.6553	33	GEMIN4(3.8288e-15,0.947)	NA	NA	NA	NA	NA	NA	NA	enhancer	No	ID=17-753166-753471-CAAGATGGACGCCATGAGGGGCTACGCGGCCAAAGTGGAGGAGCTGACGAAGAAGGAAGTGGGGGGCGTGGAGCGCGAACAAAGGGGCGTC;MOTIFS=CAAGATGGACGCCATGAGGGGCTACGCGGCCAAAGTGGAGGAGCTGACGAAGAAGGAAGTGGGGGGCGTGGAGCGCGAACAAAGGGGCGTC;STRUC=(CAAGATGGACGCCATGAGGGGCTACGCGGCCAAAGTGGAGGAGCTGACGAAGAAGGAAGTGGGGGGCGTGGAGCGCGAACAAAGGGGCGTC)n	HPRC,HGSVC	No	11.84	Yes	NA,NA	NA	NA
chr17:753305	481698	INS	622	0.8283	0.6093	10	GEMIN4(3.8288e-15,0.947)	NA	NA	NA	NA	NA	NA	NA	enhancer	No	ID=17-753166-753471-CAAGATGGACGCCATGAGGGGCTACGCGGCCAAAGTGGAGGAGCTGACGAAGAAGGAAGTGGGGGGCGTGGAGCGCGAACAAAGGGGCGTC;MOTIFS=CAAGATGGACGCCATGAGGGGCTACGCGGCCAAAGTGGAGGAGCTGACGAAGAAGGAAGTGGGGGGCGTGGAGCGCGAACAAAGGGGCGTC;STRUC=(CAAGATGGACGCCATGAGGGGCTACGCGGCCAAAGTGGAGGAGCTGACGAAGAAGGAAGTGGGGGGCGTGGAGCGCGAACAAAGGGGCGTC)n	HPRC,HGSVC,1KG-ONT	No	10.49	Yes	NA,NA	NA	NA
chr17:755339	481699	DEL	421	0.8444	0.5751	1	NA	NA	NA	NA	NA	NA	NA	NA	NA	No	NA	HPRC,HGSVC,1KG-ONT	No	1.013	No	NA,NA	NA	NA
chr17:755432	481700	DEL	336	0.9635	0.1586	129	NA	NA	NA	NA	NA	NA	NA	NA	NA	No	NA	HPRC,HGSVC,1KG-ONT	No	0.2	Yes	NA,NA	NA	NA
chr17:758932	481701	INS	336	0.8875	0.4094	111	GLOD4(0.00053875,1.841)	NA	NA	NA	NA	NA	NA	NA	NA	No	ID=17-758919-758931-A,17-758968-758977-AT;MOTIFS=AT,A;STRUC=<VC94366>	HPRC,HGSVC,1KG-ONT	Yes	0.193	Yes	NA,NA	NA	NA
chr17:762406	481702	INS	136	0.8144	0.6894	8	GLOD4(0.00053875,1.841)	NA	NA	NA	NA	NA	NA	NA	NA	No	NA	HGSVC,1KG-ONT	No	2.008	Yes	NA,NA	NA	NA
chr17:762424	481703	DEL	68	0.9612	0.2425	192	GLOD4(0.00053875,1.841)	NA	NA	NA	NA	NA	NA	NA	NA	No	NA	HPRC,HGSVC,1KG-ONT	No	0.025	Yes	NA,NA	NA	NA
chr17:762492	481704	DEL	207	0.8525	0.5405	26	GLOD4(0.00053875,1.841)	NA	NA	NA	NA	NA	NA	NA	NA	No	NA	HPRC,HGSVC,1KG-ONT	No	0.052	Yes	NA,NA	NA	NA
chr17:762507	481705	DEL	139	0.8688	0.4785	115	GLOD4(0.00053875,1.841)	NA	NA	NA	NA	NA	NA	NA	NA	No	NA	HPRC,HGSVC	No	0.04	Yes	NA,NA	NA	NA
chr17:762575	481706	DEL	71	0.8018	0.6985	2	GLOD4(0.00053875,1.841)	NA	NA	NA	NA	NA	NA	NA	NA	No	NA	HPRC,HGSVC,1KG-ONT	No	0.035	No	NA,NA	NA	NA
chr17:762604	481707	INS	269	0.8538	0.5838	9	GLOD4(0.00053875,1.841)	NA	NA	NA	NA	NA	NA	NA	NA	No	NA	HGSVC,1KG-ONT	No	2.008	Yes	NA,NA	NA	NA
chr17:762646	481708	INS	68	0.9019	0.413	22	GLOD4(0.00053875,1.841)	NA	NA	NA	NA	NA	NA	NA	NA	No	NA	1KG-ONT	No	2.008	Yes	NA,NA	NA	NA
chr17:764751	481709	DEL	821	0.9397	0.2296	35	GLOD4(0.00053875,1.841)	NA	NA	NA	NA	NA	NA	NA	NA	No	ID=17-764667-764677-A,17-765006-765015-A,17-765009-765036-AAAAAAC,17-765293-765303-CAA;MOTIFS=CAA,AAAAAAC,A;STRUC=<VC94367>	HPRC,HGSVC,1KG-ONT	Yes	0.05	Yes	NA,NA	NA	NA
chr17:765786	481710	DEL	349	0.8248	0.6468	1	GLOD4(0.00053875,1.841)	NA	NA	NA	NA	NA	NA	NA	NA	No	ID=17-765809-765818-GTG;MOTIFS=GTG;STRUC=<TR1425531>	NA	No	0.013	No	NA,NA	NA	NA
chr17:767476	481711	DEL	56	0.8162	0.667	92	GLOD4(0.00053875,1.841)	NA	NA	NA	NA	NA	NA	NA	NA	No	ID=17-767473-767483-AGA;MOTIFS=AGA;STRUC=<TR1425534>	HPRC,HGSVC,1KG-ONT	No	0.842	Yes	NA,NA	NA	NA
chr17:767628	481712	INS	58	0.8567	0.5006	6	GLOD4(0.00053875,1.841)	NA	NA	NA	NA	NA	NA	NA	NA	No	NA	1KG-ONT	No	0.193	No	NA,NA	NA	NA
chr17:768031	481713	INS	884	0.8032	0.69	3	GLOD4(0.00053875,1.841)	NA	NA	NA	NA	NA	NA	NA	NA	No	ID=17-767863-767873-AGA,17-767889-767898-AG,17-767943-767952-AG,17-767996-768006-GA,17-768028-768038-AGA,17-768053-768063-GA,17-768085-768095-AGA,17-768164-768174-GA,17-768196-768206-AGA,17-768275-768285-GA,17-768307-768317-AGA,17-768332-768342-GA,17-768364-768374-AGA,17-768390-768399-AG,17-768497-768507-GA,17-768529-768535-AGA,17-768551-768561-GA,17-768583-768594-AGA,17-768608-768618-GA,17-768640-768650-AGA,17-768722-768732-GA,17-768776-768786-GA,17-768808-768818-AGA,17-768833-768843-GA,17-768887-768897-GA;MOTIFS=AGA,AG,GA;STRUC=<VC94368>	NA	No	0.193	Yes	NA,NA	NA	NA
chr17:768051	481714	INS	388	0.8245	0.6641	17	GLOD4(0.00053875,1.841)	NA	NA	NA	NA	NA	NA	NA	NA	No	ID=17-767863-767873-AGA,17-767889-767898-AG,17-767943-767952-AG,17-767996-768006-GA,17-768028-768038-AGA,17-768053-768063-GA,17-768085-768095-AGA,17-768164-768174-GA,17-768196-768206-AGA,17-768275-768285-GA,17-768307-768317-AGA,17-768332-768342-GA,17-768364-768374-AGA,17-768390-768399-AG,17-768497-768507-GA,17-768529-768535-AGA,17-768551-768561-GA,17-768583-768594-AGA,17-768608-768618-GA,17-768640-768650-AGA,17-768722-768732-GA,17-768776-768786-GA,17-768808-768818-AGA,17-768833-768843-GA,17-768887-768897-GA;MOTIFS=AGA,AG,GA;STRUC=<VC94368>	HGSVC	No	0.09	Yes	NA,NA	NA	NA
chr17:768101	481715	DEL	222	0.8631	0.5445	1	GLOD4(0.00053875,1.841)	NA	NA	NA	NA	NA	NA	NA	NA	No	ID=17-767863-767873-AGA,17-767889-767898-AG,17-767943-767952-AG,17-767996-768006-GA,17-768028-768038-AGA,17-768053-768063-GA,17-768085-768095-AGA,17-768164-768174-GA,17-768196-768206-AGA,17-768275-768285-GA,17-768307-768317-AGA,17-768332-768342-GA,17-768364-768374-AGA,17-768390-768399-AG,17-768497-768507-GA,17-768529-768535-AGA,17-768551-768561-GA,17-768583-768594-AGA,17-768608-768618-GA,17-768640-768650-AGA,17-768722-768732-GA,17-768776-768786-GA,17-768808-768818-AGA,17-768833-768843-GA,17-768887-768897-GA;MOTIFS=AGA,AG,GA;STRUC=<VC94368>	NA	No	0.719	No	NA,NA	NA	NA
chr17:768145	481716	DEL	108	0.8223	0.6414	16	GLOD4(0.00053875,1.841)	NA	NA	NA	NA	NA	NA	NA	NA	No	ID=17-767863-767873-AGA,17-767889-767898-AG,17-767943-767952-AG,17-767996-768006-GA,17-768028-768038-AGA,17-768053-768063-GA,17-768085-768095-AGA,17-768164-768174-GA,17-768196-768206-AGA,17-768275-768285-GA,17-768307-768317-AGA,17-768332-768342-GA,17-768364-768374-AGA,17-768390-768399-AG,17-768497-768507-GA,17-768529-768535-AGA,17-768551-768561-GA,17-768583-768594-AGA,17-768608-768618-GA,17-768640-768650-AGA,17-768722-768732-GA,17-768776-768786-GA,17-768808-768818-AGA,17-768833-768843-GA,17-768887-768897-GA;MOTIFS=AGA,AG,GA;STRUC=<VC94368>	HPRC,1KG-ONT	No	0.599	No	NA,NA	NA	NA
chr17:768199	481717	DEL	54	0.851	0.5841	95	GLOD4(0.00053875,1.841)	NA	NA	NA	NA	NA	NA	NA	NA	No	ID=17-767863-767873-AGA,17-767889-767898-AG,17-767943-767952-AG,17-767996-768006-GA,17-768028-768038-AGA,17-768053-768063-GA,17-768085-768095-AGA,17-768164-768174-GA,17-768196-768206-AGA,17-768275-768285-GA,17-768307-768317-AGA,17-768332-768342-GA,17-768364-768374-AGA,17-768390-768399-AG,17-768497-768507-GA,17-768529-768535-AGA,17-768551-768561-GA,17-768583-768594-AGA,17-768608-768618-GA,17-768640-768650-AGA,17-768722-768732-GA,17-768776-768786-GA,17-768808-768818-AGA,17-768833-768843-GA,17-768887-768897-GA;MOTIFS=AGA,AG,GA;STRUC=<VC94368>	HGSVC,1KG-ONT	No	1.69	Yes	NA,NA	NA	NA
chr17:768323	481718	INS	54	0.8949	0.6606	39	GLOD4(0.00053875,1.841)	NA	NA	NA	NA	NA	NA	NA	NA	No	ID=17-767863-767873-AGA,17-767889-767898-AG,17-767943-767952-AG,17-767996-768006-GA,17-768028-768038-AGA,17-768053-768063-GA,17-768085-768095-AGA,17-768164-768174-GA,17-768196-768206-AGA,17-768275-768285-GA,17-768307-768317-AGA,17-768332-768342-GA,17-768364-768374-AGA,17-768390-768399-AG,17-768497-768507-GA,17-768529-768535-AGA,17-768551-768561-GA,17-768583-768594-AGA,17-768608-768618-GA,17-768640-768650-AGA,17-768722-768732-GA,17-768776-768786-GA,17-768808-768818-AGA,17-768833-768843-GA,17-768887-768897-GA;MOTIFS=AGA,AG,GA;STRUC=<VC94368>	HPRC,HGSVC,1KG-ONT	No	0.193	Yes	NA,NA	NA	NA
chr17:768444	481719	INS	553	0.8767	0.6374	5	GLOD4(0.00053875,1.841)	NA	NA	NA	NA	NA	NA	NA	NA	No	ID=17-767863-767873-AGA,17-767889-767898-AG,17-767943-767952-AG,17-767996-768006-GA,17-768028-768038-AGA,17-768053-768063-GA,17-768085-768095-AGA,17-768164-768174-GA,17-768196-768206-AGA,17-768275-768285-GA,17-768307-768317-AGA,17-768332-768342-GA,17-768364-768374-AGA,17-768390-768399-AG,17-768497-768507-GA,17-768529-768535-AGA,17-768551-768561-GA,17-768583-768594-AGA,17-768608-768618-GA,17-768640-768650-AGA,17-768722-768732-GA,17-768776-768786-GA,17-768808-768818-AGA,17-768833-768843-GA,17-768887-768897-GA;MOTIFS=AGA,AG,GA;STRUC=<VC94368>	HPRC,HGSVC,1KG-ONT	No	0.193	Yes	NA,NA	NA	NA
chr17:768594	481722	INS	717	0.854	0.5419	2	GLOD4(0.00053875,1.841)	NA	NA	NA	NA	NA	NA	NA	NA	No	ID=17-767863-767873-AGA,17-767889-767898-AG,17-767943-767952-AG,17-767996-768006-GA,17-768028-768038-AGA,17-768053-768063-GA,17-768085-768095-AGA,17-768164-768174-GA,17-768196-768206-AGA,17-768275-768285-GA,17-768307-768317-AGA,17-768332-768342-GA,17-768364-768374-AGA,17-768390-768399-AG,17-768497-768507-GA,17-768529-768535-AGA,17-768551-768561-GA,17-768583-768594-AGA,17-768608-768618-GA,17-768640-768650-AGA,17-768722-768732-GA,17-768776-768786-GA,17-768808-768818-AGA,17-768833-768843-GA,17-768887-768897-GA;MOTIFS=AGA,AG,GA;STRUC=<VC94368>	HPRC,HGSVC,1KG-ONT	No	0.09	No	NA,NA	NA	NA
chr17:768594	481721	INS	2375	0.7971	0.6975	41	GLOD4(0.00053875,1.841)	NA	NA	NA	NA	NA	NA	NA	NA	No	ID=17-767863-767873-AGA,17-767889-767898-AG,17-767943-767952-AG,17-767996-768006-GA,17-768028-768038-AGA,17-768053-768063-GA,17-768085-768095-AGA,17-768164-768174-GA,17-768196-768206-AGA,17-768275-768285-GA,17-768307-768317-AGA,17-768332-768342-GA,17-768364-768374-AGA,17-768390-768399-AG,17-768497-768507-GA,17-768529-768535-AGA,17-768551-768561-GA,17-768583-768594-AGA,17-768608-768618-GA,17-768640-768650-AGA,17-768722-768732-GA,17-768776-768786-GA,17-768808-768818-AGA,17-768833-768843-GA,17-768887-768897-GA;MOTIFS=AGA,AG,GA;STRUC=<VC94368>	HPRC,HGSVC	No	0.09	Yes	NA,NA	NA	NA
chr17:768594	481720	INS	1216	0.9195	0.3067	146	GLOD4(0.00053875,1.841)	NA	NA	NA	NA	NA	NA	NA	NA	No	ID=17-767863-767873-AGA,17-767889-767898-AG,17-767943-767952-AG,17-767996-768006-GA,17-768028-768038-AGA,17-768053-768063-GA,17-768085-768095-AGA,17-768164-768174-GA,17-768196-768206-AGA,17-768275-768285-GA,17-768307-768317-AGA,17-768332-768342-GA,17-768364-768374-AGA,17-768390-768399-AG,17-768497-768507-GA,17-768529-768535-AGA,17-768551-768561-GA,17-768583-768594-AGA,17-768608-768618-GA,17-768640-768650-AGA,17-768722-768732-GA,17-768776-768786-GA,17-768808-768818-AGA,17-768833-768843-GA,17-768887-768897-GA;MOTIFS=AGA,AG,GA;STRUC=<VC94368>	HPRC,HGSVC	No	0.09	Yes	NA,NA	NA	NA
chr17:768644	481723	INS	777	0.8955	0.3793	8	GLOD4(0.00053875,1.841)	NA	NA	NA	NA	NA	NA	NA	NA	No	ID=17-767863-767873-AGA,17-767889-767898-AG,17-767943-767952-AG,17-767996-768006-GA,17-768028-768038-AGA,17-768053-768063-GA,17-768085-768095-AGA,17-768164-768174-GA,17-768196-768206-AGA,17-768275-768285-GA,17-768307-768317-AGA,17-768332-768342-GA,17-768364-768374-AGA,17-768390-768399-AG,17-768497-768507-GA,17-768529-768535-AGA,17-768551-768561-GA,17-768583-768594-AGA,17-768608-768618-GA,17-768640-768650-AGA,17-768722-768732-GA,17-768776-768786-GA,17-768808-768818-AGA,17-768833-768843-GA,17-768887-768897-GA;MOTIFS=AGA,AG,GA;STRUC=<VC94368>	HPRC,HGSVC,1KG-ONT	No	0.09	Yes	NA,NA	NA	NA
chr17:768701	481727	INS	54	0.9015	0.3528	19	GLOD4(0.00053875,1.841)	NA	NA	NA	NA	NA	NA	NA	NA	No	ID=17-767863-767873-AGA,17-767889-767898-AG,17-767943-767952-AG,17-767996-768006-GA,17-768028-768038-AGA,17-768053-768063-GA,17-768085-768095-AGA,17-768164-768174-GA,17-768196-768206-AGA,17-768275-768285-GA,17-768307-768317-AGA,17-768332-768342-GA,17-768364-768374-AGA,17-768390-768399-AG,17-768497-768507-GA,17-768529-768535-AGA,17-768551-768561-GA,17-768583-768594-AGA,17-768608-768618-GA,17-768640-768650-AGA,17-768722-768732-GA,17-768776-768786-GA,17-768808-768818-AGA,17-768833-768843-GA,17-768887-768897-GA;MOTIFS=AGA,AG,GA;STRUC=<VC94368>	HPRC,HGSVC,1KG-ONT	No	0.161	Yes	NA,NA	NA	NA
chr17:768701	481726	INS	605	0.904	0.3481	20	GLOD4(0.00053875,1.841)	NA	NA	NA	NA	NA	NA	NA	NA	No	ID=17-767863-767873-AGA,17-767889-767898-AG,17-767943-767952-AG,17-767996-768006-GA,17-768028-768038-AGA,17-768053-768063-GA,17-768085-768095-AGA,17-768164-768174-GA,17-768196-768206-AGA,17-768275-768285-GA,17-768307-768317-AGA,17-768332-768342-GA,17-768364-768374-AGA,17-768390-768399-AG,17-768497-768507-GA,17-768529-768535-AGA,17-768551-768561-GA,17-768583-768594-AGA,17-768608-768618-GA,17-768640-768650-AGA,17-768722-768732-GA,17-768776-768786-GA,17-768808-768818-AGA,17-768833-768843-GA,17-768887-768897-GA;MOTIFS=AGA,AG,GA;STRUC=<VC94368>	HPRC,HGSVC,1KG-ONT	No	0.161	Yes	NA,NA	NA	NA
chr17:768701	481725	INS	163	0.8857	0.4159	13	GLOD4(0.00053875,1.841)	NA	NA	NA	NA	NA	NA	NA	NA	No	ID=17-767863-767873-AGA,17-767889-767898-AG,17-767943-767952-AG,17-767996-768006-GA,17-768028-768038-AGA,17-768053-768063-GA,17-768085-768095-AGA,17-768164-768174-GA,17-768196-768206-AGA,17-768275-768285-GA,17-768307-768317-AGA,17-768332-768342-GA,17-768364-768374-AGA,17-768390-768399-AG,17-768497-768507-GA,17-768529-768535-AGA,17-768551-768561-GA,17-768583-768594-AGA,17-768608-768618-GA,17-768640-768650-AGA,17-768722-768732-GA,17-768776-768786-GA,17-768808-768818-AGA,17-768833-768843-GA,17-768887-768897-GA;MOTIFS=AGA,AG,GA;STRUC=<VC94368>	NA	No	0.161	Yes	NA,NA	NA	NA
chr17:768701	481724	INS	52	0.8985	0.3664	845	GLOD4(0.00053875,1.841)	NA	NA	NA	NA	NA	NA	NA	NA	No	ID=17-767863-767873-AGA,17-767889-767898-AG,17-767943-767952-AG,17-767996-768006-GA,17-768028-768038-AGA,17-768053-768063-GA,17-768085-768095-AGA,17-768164-768174-GA,17-768196-768206-AGA,17-768275-768285-GA,17-768307-768317-AGA,17-768332-768342-GA,17-768364-768374-AGA,17-768390-768399-AG,17-768497-768507-GA,17-768529-768535-AGA,17-768551-768561-GA,17-768583-768594-AGA,17-768608-768618-GA,17-768640-768650-AGA,17-768722-768732-GA,17-768776-768786-GA,17-768808-768818-AGA,17-768833-768843-GA,17-768887-768897-GA;MOTIFS=AGA,AG,GA;STRUC=<VC94368>	HPRC,HGSVC,1KG-ONT	No	0.161	Yes	NA,NA	NA	NA
chr17:768703	481729	INS	661	0.9082	0.3915	64	GLOD4(0.00053875,1.841)	NA	NA	NA	NA	NA	NA	NA	NA	No	ID=17-767863-767873-AGA,17-767889-767898-AG,17-767943-767952-AG,17-767996-768006-GA,17-768028-768038-AGA,17-768053-768063-GA,17-768085-768095-AGA,17-768164-768174-GA,17-768196-768206-AGA,17-768275-768285-GA,17-768307-768317-AGA,17-768332-768342-GA,17-768364-768374-AGA,17-768390-768399-AG,17-768497-768507-GA,17-768529-768535-AGA,17-768551-768561-GA,17-768583-768594-AGA,17-768608-768618-GA,17-768640-768650-AGA,17-768722-768732-GA,17-768776-768786-GA,17-768808-768818-AGA,17-768833-768843-GA,17-768887-768897-GA;MOTIFS=AGA,AG,GA;STRUC=<VC94368>	HPRC,HGSVC,1KG-ONT	No	5.425	Yes	NA,NA	NA	NA
chr17:768741	481730	INS	54	0.8935	0.3833	267	GLOD4(0.00053875,1.841)	NA	NA	NA	NA	NA	NA	NA	NA	No	ID=17-767863-767873-AGA,17-767889-767898-AG,17-767943-767952-AG,17-767996-768006-GA,17-768028-768038-AGA,17-768053-768063-GA,17-768085-768095-AGA,17-768164-768174-GA,17-768196-768206-AGA,17-768275-768285-GA,17-768307-768317-AGA,17-768332-768342-GA,17-768364-768374-AGA,17-768390-768399-AG,17-768497-768507-GA,17-768529-768535-AGA,17-768551-768561-GA,17-768583-768594-AGA,17-768608-768618-GA,17-768640-768650-AGA,17-768722-768732-GA,17-768776-768786-GA,17-768808-768818-AGA,17-768833-768843-GA,17-768887-768897-GA;MOTIFS=AGA,AG,GA;STRUC=<VC94368>	HPRC,HGSVC,1KG-ONT	No	0.193	Yes	NA,NA	NA	NA
chr17:768922	481731	INS	106	0.8793	0.4703	19	GLOD4(0.00053875,1.841)	NA	NA	NA	NA	NA	NA	NA	NA	No	ID=17-768919-768929-AGA;MOTIFS=AGA;STRUC=<TR1425542>	HPRC,HGSVC,1KG-ONT	No	2.008	Yes	NA,NA	NA	NA
chr17:769239	481732	DEL	74	0.9301	0.2711	18	GLOD4(0.00053875,1.841)	NA	NA	NA	NA	NA	NA	NA	NA	No	NA	HPRC,HGSVC	No	0.029	Yes	NA,NA	NA	NA
chr17:769274	481733	INS	74	0.8228	0.6334	17	GLOD4(0.00053875,1.841)	NA	NA	NA	NA	NA	NA	NA	NA	No	NA	NA	No	0.491	Yes	NA,NA	NA	NA
chr17:778452	481734	DEL	94	0.8305	0.6189	10	GLOD4(0.00053875,1.841)	NA	NA	NA	NA	NA	NA	NA	NA	No	NA	NA	Yes	4.729	Yes	NA,NA	NA	NA
chr17:790583	481735	DEL	165	0.8388	0.5978	5	MRM3(8.302e-11,1.158)	NA	NA	NA	NA	NA	NA	NA	promoter	No	ID=17-790707-790714-C,17-790916-790926-C;MOTIFS=C;STRUC=<VC94370>	HPRC,HGSVC,1KG-ONT	No	0.132	Yes	NA,NA	NA	NA
chr17:790635	481736	DEL	167	0.9308	0.2663	457	MRM3(8.302e-11,1.158)	NA	NA	NA	NA	NA	NA	NA	promoter	No	ID=17-790707-790714-C,17-790916-790926-C;MOTIFS=C;STRUC=<VC94370>	HPRC,HGSVC,1KG-ONT	No	0.006	Yes	NA,NA	NA	NA
chr17:790654	481737	DEL	125	0.8617	0.6619	529	MRM3(8.302e-11,1.158)	NA	NA	NA	NA	NA	NA	NA	promoter	No	ID=17-790707-790714-C,17-790916-790926-C;MOTIFS=C;STRUC=<VC94370>	HPRC,HGSVC,1KG-ONT	No	0.069	Yes	NA,NA	NA	NA
chr17:790707	481738	DEL	212	0.8243	0.678	9	MRM3(8.302e-11,1.158)	NA	NA	NA	NA	NA	NA	NA	promoter	No	ID=17-790707-790714-C,17-790916-790926-C;MOTIFS=C;STRUC=<VC94370>	HPRC,HGSVC,1KG-ONT	No	0.007	Yes	NA,NA	NA	NA
chr17:793110	481739	DEL	97	0.8907	0.3887	22	NA	NA	NA	NA	NA	NA	NA	NA	NA	No	NA	HPRC,HGSVC,1KG-ONT	No	0.004	Yes	NA,NA	NA	NA
chr17:793129	481740	INS	88	0.8693	0.5135	5	NA	NA	NA	NA	NA	NA	NA	NA	NA	No	NA	HGSVC,1KG-ONT	Yes	2.008	Yes	NA,NA	NA	NA
chr17:795313	481742	INS	1915	0.8895	0.4249	1	NA	NA	NA	NA	NA	NA	NA	NA	promoter	No	NA	NA	No	0.172	No	NA,NA	NA	NA
chr17:806106	481743	INS	92	0.8328	0.6198	611	NXN(0.37145,0.64)	NA	NA	NA	NA	NA	NA	NA	NA	No	NA	HPRC,HGSVC,1KG-ONT	No	1.664	Yes	NA,NA	NA	NA
chr17:806106	481744	INS	458	0.8898	0.4055	11	NXN(0.37145,0.64)	NA	NA	NA	NA	NA	NA	NA	NA	No	NA	NA	No	1.664	Yes	NA,NA	NA	NA
chr17:806143	481745	DEL	137	0.8209	0.6376	606	NXN(0.37145,0.64)	NA	NA	NA	NA	NA	NA	NA	NA	No	NA	HPRC	No	0.031	Yes	NA,NA	NA	NA
chr17:806180	481746	DEL	90	0.8318	0.6141	283	NXN(0.37145,0.64)	NA	NA	NA	NA	NA	NA	NA	NA	No	NA	HPRC,HGSVC,1KG-ONT	No	0.031	Yes	NA,NA	NA	NA
chr17:806188	481747	INS	186	0.8154	0.6465	4	NXN(0.37145,0.64)	NA	NA	NA	NA	NA	NA	NA	NA	No	NA	HPRC,HGSVC,1KG-ONT	Yes	1.89	Yes	NA,NA	NA	NA
chr17:806280	481750	INS	137	0.8691	0.4842	43	NXN(0.37145,0.64)	NA	NA	NA	NA	NA	NA	NA	NA	No	NA	HPRC,HGSVC,1KG-ONT	Yes	1.621	Yes	NA,NA	NA	NA
chr17:806280	481749	INS	274	0.7996	0.6957	5	NXN(0.37145,0.64)	NA	NA	NA	NA	NA	NA	NA	NA	No	NA	NA	Yes	1.621	Yes	NA,NA	NA	NA
chr17:806280	481748	INS	92	0.873	0.4642	130	NXN(0.37145,0.64)	NA	NA	NA	NA	NA	NA	NA	NA	No	NA	HPRC,HGSVC,1KG-ONT	Yes	1.621	Yes	NA,NA	NA	NA
chr17:806310	481751	INS	227	0.8127	0.6963	2	NXN(0.37145,0.64)	NA	NA	NA	NA	NA	NA	NA	NA	No	NA	HPRC,HGSVC,1KG-ONT	Yes	1.664	Yes	NA,NA	NA	NA
chr17:809846	481752	INS	112	0.8518	0.5357	2	NXN(0.37145,0.64)	NA	NA	NA	NA	NA	NA	NA	NA	No	NA	HPRC	No	0.001	No	NA,NA	NA	NA
chr17:809853	481753	INS	998	0.8149	0.6706	22	NXN(0.37145,0.64)	NA	NA	NA	NA	NA	NA	NA	NA	No	ID=17-810063-810119-TGTGAGTGGCGTGCACGTTACGAGTCCG,17-810225-810312-TGTGAGTGGCGTGCACGTTACGAGTC;MOTIFS=TGTGAGTGGCGTGCACGTTACGAGTCCG,TGTGAGTGGCGTGCACGTTACGAGTC;STRUC=<VC94373>	HPRC,HGSVC,1KG-ONT	No	0.001	Yes	NA,NA	NA	NA
chr17:809871	481756	INS	490	0.9122	0.3177	22	NXN(0.37145,0.64)	NA	NA	NA	NA	NA	NA	NA	NA	No	ID=17-810063-810119-TGTGAGTGGCGTGCACGTTACGAGTCCG,17-810225-810312-TGTGAGTGGCGTGCACGTTACGAGTC;MOTIFS=TGTGAGTGGCGTGCACGTTACGAGTCCG,TGTGAGTGGCGTGCACGTTACGAGTC;STRUC=<VC94373>	HPRC,HGSVC	No	0.032	Yes	NA,NA	NA	NA
chr17:809871	481754	INS	464	0.8385	0.5921	332	NXN(0.37145,0.64)	NA	NA	NA	NA	NA	NA	NA	NA	No	ID=17-810063-810119-TGTGAGTGGCGTGCACGTTACGAGTCCG,17-810225-810312-TGTGAGTGGCGTGCACGTTACGAGTC;MOTIFS=TGTGAGTGGCGTGCACGTTACGAGTCCG,TGTGAGTGGCGTGCACGTTACGAGTC;STRUC=<VC94373>	HPRC,HGSVC	No	0.032	Yes	NA,NA	NA	NA
chr17:809927	481757	DEL	54	0.8169	0.6623	39	NXN(0.37145,0.64)	NA	NA	NA	NA	NA	NA	NA	NA	No	ID=17-810063-810119-TGTGAGTGGCGTGCACGTTACGAGTCCG,17-810225-810312-TGTGAGTGGCGTGCACGTTACGAGTC;MOTIFS=TGTGAGTGGCGTGCACGTTACGAGTCCG,TGTGAGTGGCGTGCACGTTACGAGTC;STRUC=<VC94373>	HGSVC,1KG-ONT	No	3.776	Yes	NA,NA	NA	NA
chr17:810028	481759	DEL	56	0.8934	0.4953	3	NXN(0.37145,0.64)	NA	NA	NA	NA	NA	NA	NA	NA	No	ID=17-810063-810119-TGTGAGTGGCGTGCACGTTACGAGTCCG,17-810225-810312-TGTGAGTGGCGTGCACGTTACGAGTC;MOTIFS=TGTGAGTGGCGTGCACGTTACGAGTCCG,TGTGAGTGGCGTGCACGTTACGAGTC;STRUC=<VC94373>	HGSVC,1KG-ONT	No	4.25	No	NA,NA	NA	NA
chr17:810028	481758	INS	56	0.8351	0.5943	48	NXN(0.37145,0.64)	NA	NA	NA	NA	NA	NA	NA	NA	No	ID=17-810063-810119-TGTGAGTGGCGTGCACGTTACGAGTCCG,17-810225-810312-TGTGAGTGGCGTGCACGTTACGAGTC;MOTIFS=TGTGAGTGGCGTGCACGTTACGAGTCCG,TGTGAGTGGCGTGCACGTTACGAGTC;STRUC=<VC94373>	HPRC,HGSVC,1KG-ONT	No	0.0	Yes	NA,NA	NA	NA
chr17:810062	481761	INS	106	0.825	0.6664	1	NXN(0.37145,0.64)	NA	NA	NA	NA	NA	NA	NA	NA	No	ID=17-810063-810119-TGTGAGTGGCGTGCACGTTACGAGTCCG,17-810225-810312-TGTGAGTGGCGTGCACGTTACGAGTC;MOTIFS=TGTGAGTGGCGTGCACGTTACGAGTCCG,TGTGAGTGGCGTGCACGTTACGAGTC;STRUC=<VC94373>	HPRC	No	0.0	Yes	NA,NA	NA	NA
chr17:810125	481762	INS	54	0.8254	0.6395	3	NXN(0.37145,0.64)	NA	NA	NA	NA	NA	NA	NA	NA	No	ID=17-810063-810119-TGTGAGTGGCGTGCACGTTACGAGTCCG,17-810225-810312-TGTGAGTGGCGTGCACGTTACGAGTC;MOTIFS=TGTGAGTGGCGTGCACGTTACGAGTCCG,TGTGAGTGGCGTGCACGTTACGAGTC;STRUC=<VC94373>	HPRC,HGSVC,1KG-ONT	No	0.0	Yes	NA,NA	NA	NA
chr17:810225	481763	INS	54	0.9199	0.2849	63	NXN(0.37145,0.64)	NA	NA	NA	NA	NA	NA	NA	NA	No	ID=17-810063-810119-TGTGAGTGGCGTGCACGTTACGAGTCCG,17-810225-810312-TGTGAGTGGCGTGCACGTTACGAGTC;MOTIFS=TGTGAGTGGCGTGCACGTTACGAGTCCG,TGTGAGTGGCGTGCACGTTACGAGTC;STRUC=<VC94373>	HPRC,HGSVC,1KG-ONT	Yes	0.0	Yes	NA,NA	NA	NA
chr17:810225	481764	INS	158	0.8254	0.6478	10	NXN(0.37145,0.64)	NA	NA	NA	NA	NA	NA	NA	NA	No	ID=17-810063-810119-TGTGAGTGGCGTGCACGTTACGAGTCCG,17-810225-810312-TGTGAGTGGCGTGCACGTTACGAGTC;MOTIFS=TGTGAGTGGCGTGCACGTTACGAGTCCG,TGTGAGTGGCGTGCACGTTACGAGTC;STRUC=<VC94373>	HPRC	Yes	0.0	Yes	NA,NA	NA	NA
chr17:810293	481765	INS	1042	0.8553	0.541	5	NXN(0.37145,0.64)	NA	NA	NA	NA	NA	NA	NA	NA	No	ID=17-810063-810119-TGTGAGTGGCGTGCACGTTACGAGTCCG,17-810225-810312-TGTGAGTGGCGTGCACGTTACGAGTC;MOTIFS=TGTGAGTGGCGTGCACGTTACGAGTCCG,TGTGAGTGGCGTGCACGTTACGAGTC;STRUC=<VC94373>	HPRC,HGSVC,1KG-ONT	No	0.0	No	NA,NA	NA	NA
chr17:810293	481766	INS	860	0.8117	0.6772	2	NXN(0.37145,0.64)	NA	NA	NA	NA	NA	NA	NA	NA	No	ID=17-810063-810119-TGTGAGTGGCGTGCACGTTACGAGTCCG,17-810225-810312-TGTGAGTGGCGTGCACGTTACGAGTC;MOTIFS=TGTGAGTGGCGTGCACGTTACGAGTCCG,TGTGAGTGGCGTGCACGTTACGAGTC;STRUC=<VC94373>	HPRC,HGSVC	No	0.0	No	NA,NA	NA	NA
chr17:810309	481767	INS	800	0.8775	0.4394	351	NXN(0.37145,0.64)	NA	NA	NA	NA	NA	NA	NA	NA	No	ID=17-810063-810119-TGTGAGTGGCGTGCACGTTACGAGTCCG,17-810225-810312-TGTGAGTGGCGTGCACGTTACGAGTC;MOTIFS=TGTGAGTGGCGTGCACGTTACGAGTCCG,TGTGAGTGGCGTGCACGTTACGAGTC;STRUC=<VC94373>	HPRC,HGSVC	Yes	0.0	Yes	NA,NA	NA	NA
chr17:815408	481771	DEL	180	0.8452	0.5439	1	NXN(0.37145,0.64)	NA	NA	NA	NA	NA	NA	NA	NA	No	ID=17-815408-815588-GATGAGGGCGAGTGTCCACTCTAGATCCCTAAGCTCTGTAGGTTTTGAAGGCGATGAGGCACTCACAGTTCAGCTGACTTCCATCCGTAT;MOTIFS=GATGAGGGCGAGTGTCCACTCTAGATCCCTAAGCTCTGTAGGTTTTGAAGGCGATGAGGCACTCACAGTTCAGCTGACTTCCATCCGTAT;STRUC=<TR1425618>	NA	No	0.055	No	NA,NA	NA	NA
chr17:815408	481768	INS	90	0.9668	0.1362	45	NXN(0.37145,0.64)	NA	NA	NA	NA	NA	NA	NA	NA	No	NA	HPRC,HGSVC,1KG-ONT	No	0.174	Yes	NA,NA	NA	NA
chr17:815408	481770	DEL	90	0.8115	0.6773	385	NXN(0.37145,0.64)	NA	NA	NA	NA	NA	NA	NA	NA	No	ID=17-815408-815588-GATGAGGGCGAGTGTCCACTCTAGATCCCTAAGCTCTGTAGGTTTTGAAGGCGATGAGGCACTCACAGTTCAGCTGACTTCCATCCGTAT;MOTIFS=GATGAGGGCGAGTGTCCACTCTAGATCCCTAAGCTCTGTAGGTTTTGAAGGCGATGAGGCACTCACAGTTCAGCTGACTTCCATCCGTAT;STRUC=<TR1425618>	HPRC,HGSVC,1KG-ONT	No	0.054	Yes	NA,NA	NA	NA
chr17:815408	481769	INS	180	0.8261	0.6316	26	NXN(0.37145,0.64)	NA	NA	NA	NA	NA	NA	NA	NA	No	NA	HPRC	No	0.174	Yes	NA,NA	NA	NA
chr17:817398	481772	DEL	589	0.855	0.5565	11	NXN(0.37145,0.64)	NA	NA	NA	NA	NA	NA	NA	NA	No	ID=17-817671-817689-A;MOTIFS=A;STRUC=<TR1425620>	NA	No	0.91	Yes	NA,NA	NA	NA
chr17:820561	481773	DEL	1139	0.983	0.0526	1004	NXN(0.37145,0.64)	NA	NA	NA	NA	NA	NA	NA	NA	No	ID=17-820473-820482-TGG,17-820611-820633-A,17-820922-820939-A,17-820940-820951-A,17-821750-821758-A;MOTIFS=TGG,A;STRUC=<VC94376>	HPRC,HGSVC,1KG-ONT	Yes	0.051	Yes	NA,NA	NA	NA
chr17:831917	481774	INS	313	0.9098	0.3199	713	NXN(0.37145,0.64)	NA	NA	NA	NA	NA	NA	NA	NA	No	NA	HPRC,HGSVC,1KG-ONT	Yes	3.015	Yes	NA,NA	NA	NA
chr17:835684	481778	INS	88	0.9031	0.4083	1	NXN(0.37145,0.64)	NA	NA	NA	NA	NA	NA	NA	enhancer	No	NA	NA	No	2.12	No	NA,NA	NA	NA
chr17:835684	481779	DEL	133	0.8484	0.5733	223	NXN(0.37145,0.64)	NA	NA	NA	NA	NA	NA	NA	enhancer	No	ID=17-835890-835978-AGAGGCCGCAGGGGAAAAACACCGGTGGGATTCGTCAGCCTCAT;MOTIFS=AGAGGCCGCAGGGGAAAAACACCGGTGGGATTCGTCAGCCTCAT;STRUC=(AGAGGCCGCAGGGGAAAAACACCGGTGGGATTCGTCAGCCTCAT)n	HPRC,HGSVC,1KG-ONT	No	4.774	Yes	NA,NA	NA	NA
chr17:835684	481780	DEL	400	0.8869	0.412	671	NXN(0.37145,0.64)	NA	NA	NA	NA	NA	NA	NA	enhancer	No	ID=17-835890-835978-AGAGGCCGCAGGGGAAAAACACCGGTGGGATTCGTCAGCCTCAT;MOTIFS=AGAGGCCGCAGGGGAAAAACACCGGTGGGATTCGTCAGCCTCAT;STRUC=(AGAGGCCGCAGGGGAAAAACACCGGTGGGATTCGTCAGCCTCAT)n	HPRC,HGSVC,1KG-ONT	No	7.258	Yes	NA,NA	NA	NA
chr17:835726	481781	DEL	311	0.8945	0.3958	19	NXN(0.37145,0.64)	NA	NA	NA	NA	NA	NA	NA	enhancer	No	ID=17-835890-835978-AGAGGCCGCAGGGGAAAAACACCGGTGGGATTCGTCAGCCTCAT;MOTIFS=AGAGGCCGCAGGGGAAAAACACCGGTGGGATTCGTCAGCCTCAT;STRUC=(AGAGGCCGCAGGGGAAAAACACCGGTGGGATTCGTCAGCCTCAT)n	HPRC,HGSVC,1KG-ONT	No	3.844	Yes	NA,NA	NA	NA
chr17:835797	481783	DEL	176	0.8157	0.6501	9	NXN(0.37145,0.64)	NA	NA	NA	NA	NA	NA	NA	enhancer	No	ID=17-835890-835978-AGAGGCCGCAGGGGAAAAACACCGGTGGGATTCGTCAGCCTCAT;MOTIFS=AGAGGCCGCAGGGGAAAAACACCGGTGGGATTCGTCAGCCTCAT;STRUC=(AGAGGCCGCAGGGGAAAAACACCGGTGGGATTCGTCAGCCTCAT)n	HPRC,HGSVC,1KG-ONT	No	1.319	Yes	NA,NA	NA	NA
chr17:835855	481784	DEL	223	0.8703	0.4703	209	NXN(0.37145,0.64)	NA	NA	NA	NA	NA	NA	NA	enhancer	No	ID=17-835890-835978-AGAGGCCGCAGGGGAAAAACACCGGTGGGATTCGTCAGCCTCAT;MOTIFS=AGAGGCCGCAGGGGAAAAACACCGGTGGGATTCGTCAGCCTCAT;STRUC=(AGAGGCCGCAGGGGAAAAACACCGGTGGGATTCGTCAGCCTCAT)n	HPRC,HGSVC	No	4.098	Yes	NA,NA	NA	NA
chr17:835856	481785	INS	132	0.8284	0.65	1	NXN(0.37145,0.64)	NA	NA	NA	NA	NA	NA	NA	enhancer	No	ID=17-835890-835978-AGAGGCCGCAGGGGAAAAACACCGGTGGGATTCGTCAGCCTCAT;MOTIFS=AGAGGCCGCAGGGGAAAAACACCGGTGGGATTCGTCAGCCTCAT;STRUC=(AGAGGCCGCAGGGGAAAAACACCGGTGGGATTCGTCAGCCTCAT)n	NA	No	0.091	No	NA,NA	NA	NA
chr17:835988	481786	DEL	90	0.8304	0.6653	3	NXN(0.37145,0.64)	NA	NA	NA	NA	NA	NA	NA	enhancer	No	ID=17-835890-835978-AGAGGCCGCAGGGGAAAAACACCGGTGGGATTCGTCAGCCTCAT;MOTIFS=AGAGGCCGCAGGGGAAAAACACCGGTGGGATTCGTCAGCCTCAT;STRUC=(AGAGGCCGCAGGGGAAAAACACCGGTGGGATTCGTCAGCCTCAT)n	HPRC,HGSVC	No	4.169	No	NA,NA	NA	NA
chr17:835991	481787	INS	181	0.8417	0.6136	4	NXN(0.37145,0.64)	NA	NA	NA	NA	NA	NA	NA	enhancer	No	ID=17-835890-835978-AGAGGCCGCAGGGGAAAAACACCGGTGGGATTCGTCAGCCTCAT;MOTIFS=AGAGGCCGCAGGGGAAAAACACCGGTGGGATTCGTCAGCCTCAT;STRUC=(AGAGGCCGCAGGGGAAAAACACCGGTGGGATTCGTCAGCCTCAT)n	NA	No	0.174	No	NA,NA	NA	NA
chr17:841381	481793	INS	539	0.8174	0.6465	13	NXN(0.37145,0.64)	NA	NA	NA	NA	NA	NA	NA	NA	No	NA	HPRC,HGSVC,1KG-ONT	No	0.089	Yes	NA,NA	NA	NA
chr17:841390	481795	INS	309	0.938	0.2741	11	NXN(0.37145,0.64)	NA	NA	NA	NA	NA	NA	NA	NA	No	NA	HPRC,HGSVC,1KG-ONT	No	0.089	Yes	NA,NA	NA	NA
chr17:841390	481794	INS	2263	0.8317	0.6217	5	NXN(0.37145,0.64)	NA	NA	NA	NA	NA	NA	NA	NA	No	NA	HPRC,HGSVC,1KG-ONT	No	0.089	No	NA,NA	NA	NA
chr17:841390	481796	INS	656	0.8586	0.5468	9	NXN(0.37145,0.64)	NA	NA	NA	NA	NA	NA	NA	NA	No	NA	HPRC,HGSVC,1KG-ONT	No	0.089	Yes	NA,NA	NA	NA
chr17:841393	481797	INS	694	0.8784	0.5076	12	NXN(0.37145,0.64)	NA	NA	NA	NA	NA	NA	NA	NA	No	NA	HPRC,HGSVC,1KG-ONT	No	0.089	Yes	NA,NA	NA	NA
chr17:841393	481798	INS	926	0.9448	0.4367	5	NXN(0.37145,0.64)	NA	NA	NA	NA	NA	NA	NA	NA	No	NA	HPRC,HGSVC,1KG-ONT	Yes	0.089	Yes	NA,NA	NA	NA
chr17:841393	481799	INS	2540	0.887	0.4156	1	NXN(0.37145,0.64)	NA	NA	NA	NA	NA	NA	NA	NA	No	NA	HPRC,HGSVC,1KG-ONT	No	0.089	No	NA,NA	NA	NA
chr17:841393	481800	INS	1245	0.8065	0.67	2	NXN(0.37145,0.64)	NA	NA	NA	NA	NA	NA	NA	NA	No	NA	HPRC,HGSVC,1KG-ONT	Yes	0.089	No	NA,NA	NA	NA
chr17:841393	481801	INS	424	0.8579	0.5597	2	NXN(0.37145,0.64)	NA	NA	NA	NA	NA	NA	NA	NA	No	NA	HPRC,HGSVC,1KG-ONT	No	0.089	No	NA,NA	NA	NA
chr17:841398	481805	INS	385	0.8211	0.6666	8	NXN(0.37145,0.64)	NA	NA	NA	NA	NA	NA	NA	NA	No	NA	HPRC,HGSVC,1KG-ONT	No	0.089	Yes	NA,NA	NA	NA
chr17:841398	481804	INS	117	0.8169	0.6712	4	NXN(0.37145,0.64)	NA	NA	NA	NA	NA	NA	NA	NA	No	NA	HPRC,HGSVC	No	0.089	Yes	NA,NA	NA	NA
chr17:841405	481806	INS	460	0.8516	0.5489	6	NXN(0.37145,0.64)	NA	NA	NA	NA	NA	NA	NA	NA	No	NA	HPRC,HGSVC,1KG-ONT	No	0.089	No	NA,NA	NA	NA
chr17:841405	481807	INS	1190	0.8005	0.6956	8	NXN(0.37145,0.64)	NA	NA	NA	NA	NA	NA	NA	NA	No	NA	HPRC,HGSVC,1KG-ONT	Yes	0.089	No	NA,NA	NA	NA
chr17:841407	481812	INS	1368	0.8495	0.5661	3	NXN(0.37145,0.64)	NA	NA	NA	NA	NA	NA	NA	NA	No	NA	HPRC,HGSVC,1KG-ONT	Yes	0.089	Yes	NA,NA	NA	NA
chr17:841407	481811	INS	157	0.8821	0.448	1	NXN(0.37145,0.64)	NA	NA	NA	NA	NA	NA	NA	NA	No	NA	HPRC,HGSVC	No	0.089	No	NA,NA	NA	NA
chr17:841407	481810	INS	1427	0.9173	0.3134	18	NXN(0.37145,0.64)	NA	NA	NA	NA	NA	NA	NA	NA	No	NA	HPRC,HGSVC,1KG-ONT	Yes	0.089	Yes	NA,NA	NA	NA
chr17:841407	481809	INS	732	0.8326	0.6138	1	NXN(0.37145,0.64)	NA	NA	NA	NA	NA	NA	NA	NA	No	NA	HPRC,HGSVC,1KG-ONT	Yes	0.089	No	NA,NA	NA	NA
chr17:841407	481808	INS	1210	0.9309	0.2537	3	NXN(0.37145,0.64)	NA	NA	NA	NA	NA	NA	NA	NA	No	NA	HPRC,HGSVC,1KG-ONT	Yes	0.089	No	NA,NA	NA	NA
chr17:841411	481813	INS	271	0.8017	0.696	18	NXN(0.37145,0.64)	NA	NA	NA	NA	NA	NA	NA	NA	No	NA	HPRC,HGSVC,1KG-ONT	No	0.089	Yes	NA,NA	NA	NA
chr17:841411	481828	INS	423	0.8609	0.5231	10	NXN(0.37145,0.64)	NA	NA	NA	NA	NA	NA	NA	NA	No	NA	HPRC,HGSVC,1KG-ONT	No	0.089	Yes	NA,NA	NA	NA
chr17:841411	481827	INS	230	0.9028	0.4089	33	NXN(0.37145,0.64)	NA	NA	NA	NA	NA	NA	NA	NA	No	NA	HPRC,HGSVC,1KG-ONT	No	0.089	Yes	NA,NA	NA	NA
chr17:841411	481825	INS	499	0.8131	0.6921	3	NXN(0.37145,0.64)	NA	NA	NA	NA	NA	NA	NA	NA	No	NA	HPRC,HGSVC,1KG-ONT	No	0.089	No	NA,NA	NA	NA
chr17:841411	481824	INS	844	0.8985	0.5506	11	NXN(0.37145,0.64)	NA	NA	NA	NA	NA	NA	NA	NA	No	NA	HPRC,HGSVC,1KG-ONT	Yes	0.089	Yes	NA,NA	NA	NA
chr17:841411	481823	INS	1425	0.859	0.5516	4	NXN(0.37145,0.64)	NA	NA	NA	NA	NA	NA	NA	NA	No	NA	HPRC,HGSVC,1KG-ONT	Yes	0.089	Yes	NA,NA	NA	NA
chr17:841411	481822	INS	1158	0.8856	0.4072	5	NXN(0.37145,0.64)	NA	NA	NA	NA	NA	NA	NA	NA	No	NA	HPRC,HGSVC,1KG-ONT	Yes	0.089	No	NA,NA	NA	NA
chr17:841411	481821	INS	192	0.8959	0.4137	8	NXN(0.37145,0.64)	NA	NA	NA	NA	NA	NA	NA	NA	No	NA	HPRC,HGSVC,1KG-ONT	No	0.089	Yes	NA,NA	NA	NA
chr17:841411	481820	INS	660	0.8586	0.5092	5	NXN(0.37145,0.64)	NA	NA	NA	NA	NA	NA	NA	NA	No	NA	HPRC,HGSVC,1KG-ONT	No	0.089	No	NA,NA	NA	NA
chr17:841411	481817	INS	1572	0.8102	0.6717	10	NXN(0.37145,0.64)	NA	NA	NA	NA	NA	NA	NA	NA	No	NA	HPRC,HGSVC,1KG-ONT	Yes	0.089	Yes	NA,NA	NA	NA
chr17:841411	481815	INS	655	0.835	0.6126	1	NXN(0.37145,0.64)	NA	NA	NA	NA	NA	NA	NA	NA	No	NA	HPRC,HGSVC,1KG-ONT	No	0.089	No	NA,NA	NA	NA
chr17:841411	481816	INS	616	0.8922	0.4027	3	NXN(0.37145,0.64)	NA	NA	NA	NA	NA	NA	NA	NA	No	NA	HPRC,HGSVC,1KG-ONT	No	0.089	No	NA,NA	NA	NA
chr17:841416	481829	INS	1968	0.9551	0.1895	2	NXN(0.37145,0.64)	NA	NA	NA	NA	NA	NA	NA	NA	No	NA	HPRC,HGSVC,1KG-ONT	Yes	0.089	No	NA,NA	NA	NA
chr17:841418	481830	INS	469	0.9207	0.2999	1	NXN(0.37145,0.64)	NA	NA	NA	NA	NA	NA	NA	NA	No	NA	HPRC,HGSVC,1KG-ONT	No	0.089	No	NA,NA	NA	NA
chr17:841420	481831	INS	232	0.8229	0.6468	3	NXN(0.37145,0.64)	NA	NA	NA	NA	NA	NA	NA	NA	No	NA	HPRC,HGSVC,1KG-ONT	No	0.089	Yes	NA,NA	NA	NA
chr17:841420	481835	INS	2078	0.8076	0.6836	41	NXN(0.37145,0.64)	NA	NA	NA	NA	NA	NA	NA	NA	No	NA	HPRC,HGSVC,1KG-ONT	No	0.089	Yes	NA,NA	NA	NA
chr17:841420	481834	INS	1113	0.8204	0.6489	1	NXN(0.37145,0.64)	NA	NA	NA	NA	NA	NA	NA	NA	No	NA	HPRC,HGSVC,1KG-ONT	Yes	0.089	No	NA,NA	NA	NA
chr17:841420	481833	INS	1003	0.8317	0.6294	4	NXN(0.37145,0.64)	NA	NA	NA	NA	NA	NA	NA	NA	No	NA	HPRC,HGSVC,1KG-ONT	Yes	0.089	No	NA,NA	NA	NA
chr17:841420	481832	INS	1038	0.8411	0.5773	1	NXN(0.37145,0.64)	NA	NA	NA	NA	NA	NA	NA	NA	No	NA	HPRC,HGSVC,1KG-ONT	Yes	0.089	No	NA,NA	NA	NA
chr17:841430	481836	INS	77	0.8281	0.6096	1	NXN(0.37145,0.64)	NA	NA	NA	NA	NA	NA	NA	NA	No	NA	HPRC,HGSVC,1KG-ONT	No	0.089	No	NA,NA	NA	NA
chr17:841431	481837	INS	617	0.9087	0.329	10	NXN(0.37145,0.64)	NA	NA	NA	NA	NA	NA	NA	NA	No	NA	HPRC,HGSVC,1KG-ONT	No	0.089	Yes	NA,NA	NA	NA
chr17:841431	481839	INS	2659	0.8361	0.6136	4	NXN(0.37145,0.64)	NA	NA	NA	NA	NA	NA	NA	NA	No	NA	HPRC,HGSVC,1KG-ONT	No	0.089	Yes	NA,NA	NA	NA
chr17:841431	481840	INS	191	0.8223	0.6784	13	NXN(0.37145,0.64)	NA	NA	NA	NA	NA	NA	NA	NA	No	NA	HPRC,HGSVC,1KG-ONT	No	0.089	Yes	NA,NA	NA	NA
chr17:841431	481841	INS	1734	0.8729	0.4474	11	NXN(0.37145,0.64)	NA	NA	NA	NA	NA	NA	NA	NA	No	NA	HPRC,HGSVC,1KG-ONT	Yes	0.089	Yes	NA,NA	NA	NA
chr17:841431	481838	INS	2313	0.881	0.4395	3	NXN(0.37145,0.64)	NA	NA	NA	NA	NA	NA	NA	NA	No	NA	HPRC,HGSVC,1KG-ONT	No	0.089	Yes	NA,NA	NA	NA
chr17:841437	481855	INS	1545	0.8327	0.6157	4	NXN(0.37145,0.64)	NA	NA	NA	NA	NA	NA	NA	NA	No	NA	HPRC,HGSVC,1KG-ONT	Yes	0.089	Yes	NA,NA	NA	NA
chr17:841437	481842	INS	1037	0.8395	0.585	4	NXN(0.37145,0.64)	NA	NA	NA	NA	NA	NA	NA	NA	No	NA	HPRC,HGSVC,1KG-ONT	Yes	0.089	No	NA,NA	NA	NA
chr17:841437	481843	INS	887	0.805	0.6643	16	NXN(0.37145,0.64)	NA	NA	NA	NA	NA	NA	NA	NA	No	NA	HPRC,HGSVC,1KG-ONT	Yes	0.089	Yes	NA,NA	NA	NA
chr17:841437	481844	INS	268	0.8789	0.4514	21	NXN(0.37145,0.64)	NA	NA	NA	NA	NA	NA	NA	NA	No	NA	HPRC,HGSVC,1KG-ONT	No	0.089	Yes	NA,NA	NA	NA
chr17:841437	481845	INS	1158	0.9386	0.2467	14	NXN(0.37145,0.64)	NA	NA	NA	NA	NA	NA	NA	NA	No	NA	HPRC,HGSVC,1KG-ONT	Yes	0.089	Yes	NA,NA	NA	NA
chr17:841437	481846	INS	926	0.8791	0.4623	9	NXN(0.37145,0.64)	NA	NA	NA	NA	NA	NA	NA	NA	No	NA	HPRC,HGSVC,1KG-ONT	Yes	0.089	Yes	NA,NA	NA	NA
chr17:841437	481847	INS	1234	0.8191	0.6499	17	NXN(0.37145,0.64)	NA	NA	NA	NA	NA	NA	NA	NA	No	NA	HPRC,HGSVC,1KG-ONT	Yes	0.089	Yes	NA,NA	NA	NA
chr17:841437	481848	INS	1117	0.874	0.4359	32	NXN(0.37145,0.64)	NA	NA	NA	NA	NA	NA	NA	NA	No	NA	HPRC,HGSVC,1KG-ONT	Yes	0.089	Yes	NA,NA	NA	NA
chr17:841437	481849	INS	1422	0.9024	0.3605	7	NXN(0.37145,0.64)	NA	NA	NA	NA	NA	NA	NA	NA	No	NA	HPRC,HGSVC,1KG-ONT	Yes	0.089	No	NA,NA	NA	NA
chr17:841437	481850	INS	1614	0.846	0.6106	6	NXN(0.37145,0.64)	NA	NA	NA	NA	NA	NA	NA	NA	No	NA	HPRC,HGSVC,1KG-ONT	Yes	0.089	Yes	NA,NA	NA	NA
chr17:841437	481851	INS	1344	0.8556	0.5607	5	NXN(0.37145,0.64)	NA	NA	NA	NA	NA	NA	NA	NA	No	NA	HPRC,HGSVC,1KG-ONT	Yes	0.089	Yes	NA,NA	NA	NA
chr17:841437	481852	INS	1269	0.8842	0.4226	21	NXN(0.37145,0.64)	NA	NA	NA	NA	NA	NA	NA	NA	No	NA	HPRC,HGSVC,1KG-ONT	Yes	0.089	Yes	NA,NA	NA	NA
chr17:841437	481853	INS	1420	0.8824	0.4353	3	NXN(0.37145,0.64)	NA	NA	NA	NA	NA	NA	NA	NA	No	NA	HPRC,HGSVC,1KG-ONT	Yes	0.089	Yes	NA,NA	NA	NA
chr17:841437	481854	INS	346	0.8849	0.463	8	NXN(0.37145,0.64)	NA	NA	NA	NA	NA	NA	NA	NA	No	NA	HPRC,HGSVC,1KG-ONT	No	0.089	No	NA,NA	NA	NA
chr17:841443	481857	INS	1198	0.822	0.6297	4	NXN(0.37145,0.64)	NA	NA	NA	NA	NA	NA	NA	NA	No	NA	HPRC,HGSVC,1KG-ONT	Yes	0.089	Yes	NA,NA	NA	NA
chr17:841443	481858	INS	423	0.8477	0.5489	3	NXN(0.37145,0.64)	NA	NA	NA	NA	NA	NA	NA	NA	No	NA	HPRC,HGSVC,1KG-ONT	No	0.089	No	NA,NA	NA	NA
chr17:841443	481859	INS	1243	0.8896	0.3951	2	NXN(0.37145,0.64)	NA	NA	NA	NA	NA	NA	NA	NA	No	NA	HPRC,HGSVC,1KG-ONT	Yes	0.089	No	NA,NA	NA	NA
chr17:841443	481860	INS	117	0.8245	0.6073	1	NXN(0.37145,0.64)	NA	NA	NA	NA	NA	NA	NA	NA	No	NA	HPRC,HGSVC	No	0.089	No	NA,NA	NA	NA
chr17:841443	481861	INS	309	0.8093	0.6719	2	NXN(0.37145,0.64)	NA	NA	NA	NA	NA	NA	NA	NA	No	NA	HPRC,HGSVC,1KG-ONT	No	0.089	No	NA,NA	NA	NA
chr17:841443	481865	INS	1698	0.8322	0.6705	11	NXN(0.37145,0.64)	NA	NA	NA	NA	NA	NA	NA	NA	No	NA	HPRC,HGSVC,1KG-ONT	Yes	0.089	Yes	NA,NA	NA	NA
chr17:841443	481863	INS	425	0.9169	0.3102	13	NXN(0.37145,0.64)	NA	NA	NA	NA	NA	NA	NA	NA	No	NA	HPRC,HGSVC,1KG-ONT	No	0.089	Yes	NA,NA	NA	NA
chr17:841443	481864	INS	501	0.9341	0.2635	8	NXN(0.37145,0.64)	NA	NA	NA	NA	NA	NA	NA	NA	No	NA	HPRC,HGSVC,1KG-ONT	No	0.089	No	NA,NA	NA	NA
chr17:841444	481867	INS	1276	0.9106	0.3507	5	NXN(0.37145,0.64)	NA	NA	NA	NA	NA	NA	NA	NA	No	NA	HPRC,HGSVC,1KG-ONT	Yes	0.089	Yes	NA,NA	NA	NA
chr17:841445	481874	INS	81	0.8324	0.6226	4	NXN(0.37145,0.64)	NA	NA	NA	NA	NA	NA	NA	NA	No	NA	HPRC,HGSVC,1KG-ONT	No	0.089	No	NA,NA	NA	NA
chr17:841445	481875	INS	1507	0.8118	0.6564	5	NXN(0.37145,0.64)	NA	NA	NA	NA	NA	NA	NA	NA	No	NA	HPRC,HGSVC,1KG-ONT	Yes	0.089	No	NA,NA	NA	NA
chr17:841445	481876	INS	1654	0.8541	0.5368	10	NXN(0.37145,0.64)	NA	NA	NA	NA	NA	NA	NA	NA	No	NA	HPRC,HGSVC,1KG-ONT	Yes	0.089	Yes	NA,NA	NA	NA
chr17:841445	481877	INS	1046	0.8149	0.6547	18	NXN(0.37145,0.64)	NA	NA	NA	NA	NA	NA	NA	NA	No	NA	HPRC,HGSVC,1KG-ONT	Yes	0.089	Yes	NA,NA	NA	NA
chr17:841445	481880	INS	662	0.8315	0.6457	3	NXN(0.37145,0.64)	NA	NA	NA	NA	NA	NA	NA	NA	No	NA	HPRC,HGSVC,1KG-ONT	No	0.089	No	NA,NA	NA	NA
chr17:841445	481878	INS	925	0.8802	0.4363	8	NXN(0.37145,0.64)	NA	NA	NA	NA	NA	NA	NA	NA	No	NA	HPRC,HGSVC,1KG-ONT	Yes	0.089	No	NA,NA	NA	NA
chr17:841445	481879	INS	1232	0.8291	0.6222	6	NXN(0.37145,0.64)	NA	NA	NA	NA	NA	NA	NA	NA	No	NA	HPRC,HGSVC,1KG-ONT	Yes	0.089	No	NA,NA	NA	NA
chr17:841445	481871	INS	1546	0.8617	0.5445	26	NXN(0.37145,0.64)	NA	NA	NA	NA	NA	NA	NA	NA	No	NA	HPRC,HGSVC,1KG-ONT	Yes	0.089	Yes	NA,NA	NA	NA
chr17:841445	481882	INS	1120	0.8905	0.4418	7	NXN(0.37145,0.64)	NA	NA	NA	NA	NA	NA	NA	NA	No	NA	HPRC,HGSVC,1KG-ONT	Yes	0.089	No	NA,NA	NA	NA
chr17:841445	481881	INS	115	0.9111	0.3261	6	NXN(0.37145,0.64)	NA	NA	NA	NA	NA	NA	NA	NA	No	NA	HPRC,HGSVC	No	0.089	No	NA,NA	NA	NA
chr17:841445	481883	INS	155	0.8606	0.5222	3	NXN(0.37145,0.64)	NA	NA	NA	NA	NA	NA	NA	NA	No	NA	HPRC,HGSVC	No	0.089	No	NA,NA	NA	NA
chr17:841445	481873	INS	856	0.8248	0.6486	23	NXN(0.37145,0.64)	NA	NA	NA	NA	NA	NA	NA	NA	No	NA	HPRC,HGSVC,1KG-ONT	Yes	0.089	Yes	NA,NA	NA	NA
chr17:841445	481872	INS	2017	0.8682	0.528	8	NXN(0.37145,0.64)	NA	NA	NA	NA	NA	NA	NA	NA	No	NA	HPRC,HGSVC,1KG-ONT	Yes	0.089	Yes	NA,NA	NA	NA
chr17:841445	481869	INS	155	0.8544	0.5954	1	NXN(0.37145,0.64)	NA	NA	NA	NA	NA	NA	NA	NA	No	NA	HPRC,HGSVC	No	0.089	No	NA,NA	NA	NA
chr17:841445	481870	INS	465	0.8245	0.644	2	NXN(0.37145,0.64)	NA	NA	NA	NA	NA	NA	NA	NA	No	NA	HPRC,HGSVC,1KG-ONT	No	0.089	No	NA,NA	NA	NA
chr17:841446	481885	INS	962	0.8578	0.5453	30	NXN(0.37145,0.64)	NA	NA	NA	NA	NA	NA	NA	NA	No	NA	HPRC,HGSVC,1KG-ONT	Yes	0.089	Yes	NA,NA	NA	NA
chr17:841446	481884	INS	152	0.8879	0.5816	23	NXN(0.37145,0.64)	NA	NA	NA	NA	NA	NA	NA	NA	No	NA	HPRC,HGSVC	No	0.089	Yes	NA,NA	NA	NA
chr17:841448	481886	INS	423	0.9003	0.6417	5	NXN(0.37145,0.64)	NA	NA	NA	NA	NA	NA	NA	NA	No	NA	HPRC,HGSVC,1KG-ONT	No	0.111	Yes	NA,NA	NA	NA
chr17:841448	481887	INS	999	0.8055	0.6862	5	NXN(0.37145,0.64)	NA	NA	NA	NA	NA	NA	NA	NA	No	NA	HPRC,HGSVC,1KG-ONT	Yes	0.111	No	NA,NA	NA	NA
chr17:841448	481888	INS	502	0.8053	0.6927	5	NXN(0.37145,0.64)	NA	NA	NA	NA	NA	NA	NA	NA	No	NA	HPRC,HGSVC,1KG-ONT	No	0.111	No	NA,NA	NA	NA
chr17:841456	481889	INS	116	0.9587	0.1654	1	NXN(0.37145,0.64)	NA	NA	NA	NA	NA	NA	NA	NA	No	NA	HPRC,HGSVC	No	0.089	No	NA,NA	NA	NA
chr17:841469	481895	INS	866	0.8145	0.6803	6	NXN(0.37145,0.64)	NA	NA	NA	NA	NA	NA	NA	NA	No	NA	HPRC,HGSVC,1KG-ONT	Yes	0.089	No	NA,NA	NA	NA
chr17:841469	481894	INS	697	0.8869	0.4407	1	NXN(0.37145,0.64)	NA	NA	NA	NA	NA	NA	NA	NA	No	NA	HPRC,HGSVC,1KG-ONT	No	0.089	No	NA,NA	NA	NA
chr17:841469	481896	INS	1195	0.8644	0.5445	3	NXN(0.37145,0.64)	NA	NA	NA	NA	NA	NA	NA	NA	No	NA	HPRC,HGSVC,1KG-ONT	Yes	0.089	No	NA,NA	NA	NA
chr17:841469	481897	INS	696	0.8573	0.5241	23	NXN(0.37145,0.64)	NA	NA	NA	NA	NA	NA	NA	NA	No	NA	HPRC,HGSVC,1KG-ONT	No	0.089	Yes	NA,NA	NA	NA
chr17:841469	481898	INS	899	0.8219	0.6354	13	NXN(0.37145,0.64)	NA	NA	NA	NA	NA	NA	NA	NA	No	NA	HPRC,HGSVC,1KG-ONT	Yes	0.089	Yes	NA,NA	NA	NA
chr17:841469	481899	INS	1590	0.8242	0.6207	17	NXN(0.37145,0.64)	NA	NA	NA	NA	NA	NA	NA	NA	No	NA	HPRC,HGSVC,1KG-ONT	Yes	0.089	Yes	NA,NA	NA	NA
chr17:841470	481900	INS	1947	0.8084	0.6651	5	NXN(0.37145,0.64)	NA	NA	NA	NA	NA	NA	NA	NA	No	NA	HPRC,HGSVC,1KG-ONT	Yes	0.089	Yes	NA,NA	NA	NA
chr17:841482	481902	INS	1009	0.8273	0.6812	13	NXN(0.37145,0.64)	NA	NA	NA	NA	NA	NA	NA	NA	No	NA	HPRC,HGSVC,1KG-ONT	Yes	0.089	Yes	NA,NA	NA	NA
chr17:841484	481903	INS	270	0.9064	0.3777	2	NXN(0.37145,0.64)	NA	NA	NA	NA	NA	NA	NA	NA	No	NA	HPRC,HGSVC,1KG-ONT	No	0.111	Yes	NA,NA	NA	NA
chr17:841488	481904	INS	154	0.8502	0.6532	4	NXN(0.37145,0.64)	NA	NA	NA	NA	NA	NA	NA	NA	No	NA	HPRC,HGSVC	No	0.089	Yes	NA,NA	NA	NA
chr17:841495	481905	INS	2316	0.8596	0.5479	1	NXN(0.37145,0.64)	NA	NA	NA	NA	NA	NA	NA	NA	No	NA	HPRC,HGSVC,1KG-ONT	No	0.089	No	NA,NA	NA	NA
chr17:841495	481906	DEL	154	0.8513	0.5804	3	NXN(0.37145,0.64)	NA	NA	NA	NA	NA	NA	NA	NA	No	NA	NA	No	0.024	No	NA,NA	NA	NA
chr17:841508	481907	INS	733	0.9016	0.3812	5	NXN(0.37145,0.64)	NA	NA	NA	NA	NA	NA	NA	NA	No	NA	HPRC,HGSVC,1KG-ONT	No	0.089	No	NA,NA	NA	NA
chr17:841508	481908	INS	502	0.8761	0.4911	8	NXN(0.37145,0.64)	NA	NA	NA	NA	NA	NA	NA	NA	No	NA	HPRC,HGSVC,1KG-ONT	No	0.089	Yes	NA,NA	NA	NA
chr17:841508	481909	INS	541	0.8582	0.5529	12	NXN(0.37145,0.64)	NA	NA	NA	NA	NA	NA	NA	NA	No	NA	HPRC,HGSVC,1KG-ONT	No	0.089	Yes	NA,NA	NA	NA
chr17:841508	481910	INS	462	0.9655	0.1574	12	NXN(0.37145,0.64)	NA	NA	NA	NA	NA	NA	NA	NA	No	NA	HPRC,HGSVC,1KG-ONT	No	0.089	Yes	NA,NA	NA	NA
chr17:841514	481911	INS	384	0.8494	0.5633	3	NXN(0.37145,0.64)	NA	NA	NA	NA	NA	NA	NA	NA	No	NA	HPRC,HGSVC,1KG-ONT	No	0.089	No	NA,NA	NA	NA
chr17:841526	481914	INS	579	0.8234	0.6297	1	NXN(0.37145,0.64)	NA	NA	NA	NA	NA	NA	NA	NA	No	NA	HPRC,HGSVC,1KG-ONT	Yes	0.089	No	NA,NA	NA	NA
chr17:841526	481918	INS	78	0.8208	0.6378	2	NXN(0.37145,0.64)	NA	NA	NA	NA	NA	NA	NA	NA	No	NA	HPRC,HGSVC,1KG-ONT	Yes	0.089	No	NA,NA	NA	NA
chr17:841526	481917	INS	2242	0.8739	0.4597	12	NXN(0.37145,0.64)	NA	NA	NA	NA	NA	NA	NA	NA	No	NA	HPRC,HGSVC,1KG-ONT	No	0.089	No	NA,NA	NA	NA
chr17:841526	481916	INS	2869	0.8617	0.5292	6	NXN(0.37145,0.64)	NA	NA	NA	NA	NA	NA	NA	NA	No	NA	HPRC,HGSVC,1KG-ONT	No	0.089	No	NA,NA	NA	NA
chr17:841526	481915	INS	654	0.799	0.6919	1	NXN(0.37145,0.64)	NA	NA	NA	NA	NA	NA	NA	NA	No	NA	HPRC,HGSVC,1KG-ONT	Yes	0.089	No	NA,NA	NA	NA
chr17:841526	481913	INS	617	0.8616	0.5706	2	NXN(0.37145,0.64)	NA	NA	NA	NA	NA	NA	NA	NA	No	NA	HPRC,HGSVC,1KG-ONT	Yes	0.089	Yes	NA,NA	NA	NA
chr17:841526	481912	INS	2568	0.8882	0.3908	14	NXN(0.37145,0.64)	NA	NA	NA	NA	NA	NA	NA	NA	No	NA	HPRC,HGSVC,1KG-ONT	No	0.089	No	NA,NA	NA	NA
chr17:841531	481919	INS	654	0.9034	0.4055	1	NXN(0.37145,0.64)	NA	NA	NA	NA	NA	NA	NA	NA	No	NA	HPRC,HGSVC,1KG-ONT	Yes	0.089	No	NA,NA	NA	NA
chr17:841535	481920	INS	733	0.8704	0.4579	1	NXN(0.37145,0.64)	NA	NA	NA	NA	NA	NA	NA	NA	No	NA	HPRC,HGSVC,1KG-ONT	Yes	0.089	No	NA,NA	NA	NA
chr17:841544	481921	INS	695	0.8992	0.3556	9	NXN(0.37145,0.64)	NA	NA	NA	NA	NA	NA	NA	NA	No	NA	HPRC,HGSVC,1KG-ONT	Yes	0.089	Yes	NA,NA	NA	NA
chr17:841544	481922	INS	348	0.8125	0.6993	4	NXN(0.37145,0.64)	NA	NA	NA	NA	NA	NA	NA	NA	No	NA	HPRC,HGSVC,1KG-ONT	Yes	0.089	Yes	NA,NA	NA	NA
chr17:841544	481923	INS	544	0.8566	0.5427	16	NXN(0.37145,0.64)	NA	NA	NA	NA	NA	NA	NA	NA	No	NA	HPRC,HGSVC,1KG-ONT	Yes	0.089	No	NA,NA	NA	NA
chr17:841544	481924	INS	1165	0.8664	0.5338	11	NXN(0.37145,0.64)	NA	NA	NA	NA	NA	NA	NA	NA	No	NA	HPRC,HGSVC,1KG-ONT	Yes	0.089	Yes	NA,NA	NA	NA
chr17:841544	481925	INS	2398	0.8141	0.6729	11	NXN(0.37145,0.64)	NA	NA	NA	NA	NA	NA	NA	NA	No	NA	HPRC,HGSVC,1KG-ONT	No	0.089	Yes	NA,NA	NA	NA
chr17:841547	481931	INS	922	0.8495	0.5336	3	NXN(0.37145,0.64)	NA	NA	NA	NA	NA	NA	NA	NA	No	NA	HPRC,HGSVC,1KG-ONT	Yes	0.089	No	NA,NA	NA	NA
chr17:841547	481932	INS	2422	0.8555	0.5439	5	NXN(0.37145,0.64)	NA	NA	NA	NA	NA	NA	NA	NA	No	NA	HPRC,HGSVC,1KG-ONT	No	0.089	No	NA,NA	NA	NA
chr17:841547	481930	INS	1158	0.9182	0.3042	6	NXN(0.37145,0.64)	NA	NA	NA	NA	NA	NA	NA	NA	No	NA	HPRC,HGSVC,1KG-ONT	Yes	0.089	Yes	NA,NA	NA	NA
chr17:841547	481929	INS	1852	0.8534	0.5525	12	NXN(0.37145,0.64)	NA	NA	NA	NA	NA	NA	NA	NA	No	NA	HPRC,HGSVC,1KG-ONT	Yes	0.089	Yes	NA,NA	NA	NA
chr17:841547	481928	INS	1649	0.8871	0.4128	2	NXN(0.37145,0.64)	NA	NA	NA	NA	NA	NA	NA	NA	No	NA	HPRC,HGSVC,1KG-ONT	Yes	0.089	No	NA,NA	NA	NA
chr17:841547	481926	INS	307	0.886	0.3968	9	NXN(0.37145,0.64)	NA	NA	NA	NA	NA	NA	NA	NA	No	NA	HPRC,HGSVC,1KG-ONT	Yes	0.089	No	NA,NA	NA	NA
chr17:841547	481927	INS	192	0.9469	0.2734	1	NXN(0.37145,0.64)	NA	NA	NA	NA	NA	NA	NA	NA	No	NA	HPRC,HGSVC,1KG-ONT	Yes	0.089	No	NA,NA	NA	NA
chr17:841559	481933	INS	810	0.8575	0.5393	16	NXN(0.37145,0.64)	NA	NA	NA	NA	NA	NA	NA	NA	No	NA	HPRC,HGSVC,1KG-ONT	No	0.089	No	NA,NA	NA	NA
chr17:841559	481934	INS	1305	0.9562	0.4157	20	NXN(0.37145,0.64)	NA	NA	NA	NA	NA	NA	NA	NA	No	NA	HPRC,HGSVC,1KG-ONT	Yes	0.089	Yes	NA,NA	NA	NA
chr17:841559	481935	INS	499	0.8625	0.4755	1	NXN(0.37145,0.64)	NA	NA	NA	NA	NA	NA	NA	NA	No	NA	HPRC,HGSVC,1KG-ONT	Yes	0.089	No	NA,NA	NA	NA
chr17:841559	481936	INS	1035	0.8094	0.6742	13	NXN(0.37145,0.64)	NA	NA	NA	NA	NA	NA	NA	NA	No	NA	HPRC,HGSVC,1KG-ONT	Yes	0.089	No	NA,NA	NA	NA
chr17:841561	481937	INS	1583	0.8933	0.4278	6	NXN(0.37145,0.64)	NA	NA	NA	NA	NA	NA	NA	NA	No	NA	HPRC,HGSVC,1KG-ONT	Yes	0.111	No	NA,NA	NA	NA
chr17:841561	481938	INS	2709	0.8186	0.659	11	NXN(0.37145,0.64)	NA	NA	NA	NA	NA	NA	NA	NA	No	NA	HPRC,HGSVC,1KG-ONT	No	0.111	Yes	NA,NA	NA	NA
chr17:841565	481939	INS	772	0.865	0.4917	7	NXN(0.37145,0.64)	NA	NA	NA	NA	NA	NA	NA	NA	No	NA	HPRC,HGSVC,1KG-ONT	Yes	0.089	No	NA,NA	NA	NA
chr17:841571	481940	INS	2396	0.8074	0.6881	14	NXN(0.37145,0.64)	NA	NA	NA	NA	NA	NA	NA	NA	No	NA	HPRC,HGSVC,1KG-ONT	No	0.089	No	NA,NA	NA	NA
chr17:841571	481941	INS	193	0.9164	0.3238	1	NXN(0.37145,0.64)	NA	NA	NA	NA	NA	NA	NA	NA	No	NA	HPRC,HGSVC,1KG-ONT	Yes	0.089	No	NA,NA	NA	NA
chr17:841574	481942	DEL	77	0.8934	0.3732	3	NXN(0.37145,0.64)	NA	NA	NA	NA	NA	NA	NA	NA	No	NA	NA	No	0.041	Yes	NA,NA	NA	NA
chr17:841583	481948	INS	924	0.8756	0.5531	12	NXN(0.37145,0.64)	NA	NA	NA	NA	NA	NA	NA	NA	No	NA	HPRC,HGSVC,1KG-ONT	Yes	0.089	Yes	NA,NA	NA	NA
chr17:841583	481943	INS	962	0.8074	0.6718	21	NXN(0.37145,0.64)	NA	NA	NA	NA	NA	NA	NA	NA	No	NA	HPRC,HGSVC,1KG-ONT	Yes	0.089	Yes	NA,NA	NA	NA
chr17:841583	481944	INS	2146	0.8866	0.4408	2	NXN(0.37145,0.64)	NA	NA	NA	NA	NA	NA	NA	NA	No	NA	HPRC,HGSVC,1KG-ONT	No	0.089	No	NA,NA	NA	NA
chr17:841583	481945	INS	2508	0.8683	0.4496	5	NXN(0.37145,0.64)	NA	NA	NA	NA	NA	NA	NA	NA	No	NA	HPRC,HGSVC,1KG-ONT	No	0.089	No	NA,NA	NA	NA
chr17:841583	481946	INS	1736	0.8341	0.611	12	NXN(0.37145,0.64)	NA	NA	NA	NA	NA	NA	NA	NA	No	NA	HPRC,HGSVC,1KG-ONT	Yes	0.089	Yes	NA,NA	NA	NA
chr17:841583	481947	INS	1076	0.813	0.68	4	NXN(0.37145,0.64)	NA	NA	NA	NA	NA	NA	NA	NA	No	NA	HPRC,HGSVC,1KG-ONT	Yes	0.089	Yes	NA,NA	NA	NA
chr17:841586	481951	INS	577	0.8074	0.6572	7	NXN(0.37145,0.64)	NA	NA	NA	NA	NA	NA	NA	NA	No	NA	HPRC,HGSVC,1KG-ONT	Yes	0.089	No	NA,NA	NA	NA
chr17:841586	481949	INS	3217	0.8256	0.6332	8	NXN(0.37145,0.64)	NA	NA	NA	NA	NA	NA	NA	NA	No	NA	HPRC,HGSVC,1KG-ONT	No	0.089	No	NA,NA	NA	NA
chr17:841586	481955	INS	1000	0.8878	0.4051	6	NXN(0.37145,0.64)	NA	NA	NA	NA	NA	NA	NA	NA	No	NA	HPRC,HGSVC,1KG-ONT	Yes	0.089	No	NA,NA	NA	NA
chr17:841586	481950	INS	1231	0.8787	0.4351	3	NXN(0.37145,0.64)	NA	NA	NA	NA	NA	NA	NA	NA	No	NA	HPRC,HGSVC,1KG-ONT	Yes	0.089	No	NA,NA	NA	NA
chr17:841586	481953	INS	1382	0.8642	0.5652	15	NXN(0.37145,0.64)	NA	NA	NA	NA	NA	NA	NA	NA	No	NA	HPRC,HGSVC,1KG-ONT	Yes	0.089	No	NA,NA	NA	NA
chr17:841586	481954	INS	1995	0.9119	0.3427	1	NXN(0.37145,0.64)	NA	NA	NA	NA	NA	NA	NA	NA	No	NA	HPRC,HGSVC,1KG-ONT	Yes	0.089	No	NA,NA	NA	NA
chr17:841586	481952	INS	1273	0.8431	0.5756	5	NXN(0.37145,0.64)	NA	NA	NA	NA	NA	NA	NA	NA	No	NA	HPRC,HGSVC,1KG-ONT	Yes	0.089	No	NA,NA	NA	NA
chr17:841586	481956	INS	1113	0.8419	0.5897	12	NXN(0.37145,0.64)	NA	NA	NA	NA	NA	NA	NA	NA	No	NA	HPRC,HGSVC,1KG-ONT	Yes	0.089	Yes	NA,NA	NA	NA
chr17:841591	481964	INS	1268	0.8726	0.4642	15	NXN(0.37145,0.64)	NA	NA	NA	NA	NA	NA	NA	NA	No	NA	HPRC,HGSVC,1KG-ONT	Yes	0.089	No	NA,NA	NA	NA
chr17:841591	481963	INS	1114	0.8967	0.38	8	NXN(0.37145,0.64)	NA	NA	NA	NA	NA	NA	NA	NA	No	NA	HPRC,HGSVC,1KG-ONT	Yes	0.089	Yes	NA,NA	NA	NA
chr17:841591	481965	INS	619	0.8601	0.5541	5	NXN(0.37145,0.64)	NA	NA	NA	NA	NA	NA	NA	NA	No	NA	HPRC,HGSVC,1KG-ONT	Yes	0.089	Yes	NA,NA	NA	NA
chr17:841591	481966	INS	579	0.8871	0.6337	5	NXN(0.37145,0.64)	NA	NA	NA	NA	NA	NA	NA	NA	No	NA	HPRC,HGSVC,1KG-ONT	Yes	0.089	No	NA,NA	NA	NA
chr17:841591	481962	INS	1886	0.8265	0.6571	4	NXN(0.37145,0.64)	NA	NA	NA	NA	NA	NA	NA	NA	No	NA	HPRC,HGSVC,1KG-ONT	Yes	0.089	Yes	NA,NA	NA	NA
chr17:841591	481961	INS	5215	0.8908	0.4828	1	NXN(0.37145,0.64)	NA	NA	NA	NA	NA	NA	NA	NA	No	NA	HGSVC	No	0.089	Yes	NA,NA	NA	NA
chr17:841591	481967	INS	1039	0.9323	0.2805	28	NXN(0.37145,0.64)	NA	NA	NA	NA	NA	NA	NA	NA	No	NA	HPRC,HGSVC,1KG-ONT	Yes	0.089	Yes	NA,NA	NA	NA
chr17:841591	481960	INS	730	0.8682	0.6429	11	NXN(0.37145,0.64)	NA	NA	NA	NA	NA	NA	NA	NA	No	NA	HPRC,HGSVC,1KG-ONT	Yes	0.089	Yes	NA,NA	NA	NA
chr17:841591	481959	INS	1389	0.8076	0.687	19	NXN(0.37145,0.64)	NA	NA	NA	NA	NA	NA	NA	NA	No	NA	HPRC,HGSVC,1KG-ONT	Yes	0.089	Yes	NA,NA	NA	NA
chr17:841591	481958	INS	1003	0.8823	0.4229	29	NXN(0.37145,0.64)	NA	NA	NA	NA	NA	NA	NA	NA	No	NA	HPRC,HGSVC,1KG-ONT	Yes	0.089	Yes	NA,NA	NA	NA
chr17:841591	481957	INS	1816	0.8586	0.5758	7	NXN(0.37145,0.64)	NA	NA	NA	NA	NA	NA	NA	NA	No	NA	HPRC,HGSVC,1KG-ONT	Yes	0.089	Yes	NA,NA	NA	NA
chr17:841591	481969	INS	307	0.918	0.3115	2	NXN(0.37145,0.64)	NA	NA	NA	NA	NA	NA	NA	NA	No	NA	HPRC,HGSVC,1KG-ONT	Yes	0.089	No	NA,NA	NA	NA
chr17:841591	481970	INS	657	0.8171	0.6646	10	NXN(0.37145,0.64)	NA	NA	NA	NA	NA	NA	NA	NA	No	NA	HPRC,HGSVC,1KG-ONT	Yes	0.089	Yes	NA,NA	NA	NA
chr17:841591	481971	INS	423	0.8106	0.6878	10	NXN(0.37145,0.64)	NA	NA	NA	NA	NA	NA	NA	NA	No	NA	HPRC,HGSVC,1KG-ONT	Yes	0.089	Yes	NA,NA	NA	NA
chr17:841591	481972	INS	889	0.8834	0.4258	7	NXN(0.37145,0.64)	NA	NA	NA	NA	NA	NA	NA	NA	No	NA	HPRC,HGSVC,1KG-ONT	No	0.089	No	NA,NA	NA	NA
chr17:841591	481973	INS	616	0.8582	0.5327	2	NXN(0.37145,0.64)	NA	NA	NA	NA	NA	NA	NA	NA	No	NA	HPRC,HGSVC,1KG-ONT	Yes	0.089	Yes	NA,NA	NA	NA
chr17:841591	481968	INS	230	0.9014	0.3683	21	NXN(0.37145,0.64)	NA	NA	NA	NA	NA	NA	NA	NA	No	NA	HPRC,HGSVC,1KG-ONT	Yes	0.089	Yes	NA,NA	NA	NA
chr17:841592	481974	INS	1091	0.8162	0.6487	2	NXN(0.37145,0.64)	NA	NA	NA	NA	NA	NA	NA	NA	No	NA	HPRC,HGSVC,1KG-ONT	Yes	0.089	Yes	NA,NA	NA	NA
chr17:841597	481976	INS	616	0.8641	0.5928	1	NXN(0.37145,0.64)	NA	NA	NA	NA	NA	NA	NA	NA	No	NA	HPRC,HGSVC,1KG-ONT	Yes	0.089	No	NA,NA	NA	NA
chr17:841603	481993	INS	3313	0.9148	0.3313	6	NXN(0.37145,0.64)	NA	NA	NA	NA	NA	NA	NA	NA	No	NA	HPRC,HGSVC,1KG-ONT	No	0.038	Yes	NA,NA	NA	NA
chr17:841603	481992	INS	732	0.8912	0.3876	3	NXN(0.37145,0.64)	NA	NA	NA	NA	NA	NA	NA	NA	No	NA	HPRC,HGSVC,1KG-ONT	Yes	0.038	Yes	NA,NA	NA	NA
chr17:841603	481991	INS	1239	0.9383	0.2189	6	NXN(0.37145,0.64)	NA	NA	NA	NA	NA	NA	NA	NA	No	NA	HPRC,HGSVC,1KG-ONT	Yes	0.038	Yes	NA,NA	NA	NA
chr17:841603	481990	INS	501	0.8879	0.4248	6	NXN(0.37145,0.64)	NA	NA	NA	NA	NA	NA	NA	NA	No	NA	HPRC,HGSVC,1KG-ONT	Yes	0.038	Yes	NA,NA	NA	NA
chr17:841603	481989	INS	347	0.8581	0.5117	8	NXN(0.37145,0.64)	NA	NA	NA	NA	NA	NA	NA	NA	No	NA	HPRC,HGSVC,1KG-ONT	Yes	0.038	Yes	NA,NA	NA	NA
chr17:841603	481988	INS	578	0.8605	0.5016	4	NXN(0.37145,0.64)	NA	NA	NA	NA	NA	NA	NA	NA	No	NA	HPRC,HGSVC,1KG-ONT	Yes	0.038	No	NA,NA	NA	NA
chr17:841603	481987	INS	1275	0.8419	0.623	8	NXN(0.37145,0.64)	NA	NA	NA	NA	NA	NA	NA	NA	No	NA	HPRC,HGSVC,1KG-ONT	Yes	0.038	Yes	NA,NA	NA	NA
chr17:841603	481986	INS	1979	0.9544	0.1834	16	NXN(0.37145,0.64)	NA	NA	NA	NA	NA	NA	NA	NA	No	NA	HPRC,HGSVC,1KG-ONT	Yes	0.038	Yes	NA,NA	NA	NA
chr17:841603	481985	INS	386	0.8157	0.6887	8	NXN(0.37145,0.64)	NA	NA	NA	NA	NA	NA	NA	NA	No	NA	HPRC,HGSVC,1KG-ONT	Yes	0.038	Yes	NA,NA	NA	NA
chr17:841603	481984	INS	117	0.8661	0.4877	5	NXN(0.37145,0.64)	NA	NA	NA	NA	NA	NA	NA	NA	No	NA	HPRC,HGSVC	Yes	0.038	Yes	NA,NA	NA	NA
chr17:841603	481983	INS	77	0.8541	0.5751	1	NXN(0.37145,0.64)	NA	NA	NA	NA	NA	NA	NA	NA	No	NA	HPRC,HGSVC,1KG-ONT	Yes	0.038	No	NA,NA	NA	NA
chr17:841603	481982	INS	730	0.8149	0.6677	2	NXN(0.37145,0.64)	NA	NA	NA	NA	NA	NA	NA	NA	No	NA	HPRC,HGSVC,1KG-ONT	Yes	0.038	Yes	NA,NA	NA	NA
chr17:841603	481981	INS	2208	0.9109	0.3276	2	NXN(0.37145,0.64)	NA	NA	NA	NA	NA	NA	NA	NA	No	NA	HPRC,HGSVC,1KG-ONT	No	0.038	No	NA,NA	NA	NA
chr17:841603	481980	INS	233	0.8526	0.6038	3	NXN(0.37145,0.64)	NA	NA	NA	NA	NA	NA	NA	NA	No	NA	HPRC,HGSVC,1KG-ONT	Yes	0.038	No	NA,NA	NA	NA
chr17:841603	481979	INS	2173	0.8419	0.5821	7	NXN(0.37145,0.64)	NA	NA	NA	NA	NA	NA	NA	NA	No	NA	HPRC,HGSVC,1KG-ONT	No	0.038	Yes	NA,NA	NA	NA
chr17:841603	481978	INS	2783	0.9858	0.1443	5	NXN(0.37145,0.64)	NA	NA	NA	NA	NA	NA	NA	NA	No	NA	HPRC,HGSVC,1KG-ONT	No	0.038	Yes	NA,NA	NA	NA
chr17:841603	481977	INS	977	0.8617	0.5185	3	NXN(0.37145,0.64)	NA	NA	NA	NA	NA	NA	NA	NA	No	NA	HPRC,HGSVC,1KG-ONT	Yes	0.038	No	NA,NA	NA	NA
chr17:841609	481994	INS	116	0.8133	0.6536	2	NXN(0.37145,0.64)	NA	NA	NA	NA	NA	NA	NA	NA	No	NA	HPRC,HGSVC	Yes	0.038	Yes	NA,NA	NA	NA
chr17:841610	482000	INS	1079	0.8088	0.6796	6	NXN(0.37145,0.64)	NA	NA	NA	NA	NA	NA	NA	NA	No	NA	HPRC,HGSVC,1KG-ONT	Yes	0.038	Yes	NA,NA	NA	NA
chr17:841610	481999	INS	886	0.892	0.4261	2	NXN(0.37145,0.64)	NA	NA	NA	NA	NA	NA	NA	NA	No	NA	HPRC,HGSVC,1KG-ONT	No	0.038	No	NA,NA	NA	NA
chr17:841610	481998	INS	654	0.8648	0.5701	5	NXN(0.37145,0.64)	NA	NA	NA	NA	NA	NA	NA	NA	No	NA	HPRC,HGSVC,1KG-ONT	Yes	0.038	No	NA,NA	NA	NA
chr17:841610	481997	INS	809	0.8407	0.6062	21	NXN(0.37145,0.64)	NA	NA	NA	NA	NA	NA	NA	NA	No	NA	HPRC,HGSVC,1KG-ONT	No	0.038	No	NA,NA	NA	NA
chr17:841610	481996	INS	962	0.8383	0.6458	1	NXN(0.37145,0.64)	NA	NA	NA	NA	NA	NA	NA	NA	No	NA	HPRC,HGSVC,1KG-ONT	Yes	0.038	No	NA,NA	NA	NA
chr17:841610	481995	INS	1154	0.9697	0.1767	11	NXN(0.37145,0.64)	NA	NA	NA	NA	NA	NA	NA	NA	No	NA	HPRC,HGSVC,1KG-ONT	Yes	0.038	No	NA,NA	NA	NA
chr17:841612	482001	INS	500	0.8835	0.4203	14	NXN(0.37145,0.64)	NA	NA	NA	NA	NA	NA	NA	NA	No	NA	HPRC,HGSVC,1KG-ONT	Yes	0.038	Yes	NA,NA	NA	NA
chr17:841613	482002	INS	462	0.8089	0.6545	7	NXN(0.37145,0.64)	NA	NA	NA	NA	NA	NA	NA	NA	No	NA	HPRC,HGSVC,1KG-ONT	Yes	0.038	No	NA,NA	NA	NA
chr17:841620	482003	INS	690	0.8426	0.5788	50	NXN(0.37145,0.64)	NA	NA	NA	NA	NA	NA	NA	NA	No	NA	HPRC,HGSVC,1KG-ONT	Yes	0.038	Yes	NA,NA	NA	NA
chr17:841622	482004	INS	886	0.868	0.485	7	NXN(0.37145,0.64)	NA	NA	NA	NA	NA	NA	NA	NA	No	NA	HPRC,HGSVC,1KG-ONT	No	0.038	No	NA,NA	NA	NA
chr17:841622	482005	INS	2288	0.8131	0.6509	1	NXN(0.37145,0.64)	NA	NA	NA	NA	NA	NA	NA	NA	No	NA	HPRC,HGSVC,1KG-ONT	No	0.038	No	NA,NA	NA	NA
chr17:841624	482008	INS	462	0.8412	0.592	8	NXN(0.37145,0.64)	NA	NA	NA	NA	NA	NA	NA	NA	No	NA	HPRC,HGSVC,1KG-ONT	Yes	0.038	Yes	NA,NA	NA	NA
chr17:841624	482011	INS	1770	0.8966	0.3876	1	NXN(0.37145,0.64)	NA	NA	NA	NA	NA	NA	NA	NA	No	NA	HPRC,HGSVC,1KG-ONT	Yes	0.038	No	NA,NA	NA	NA
chr17:841624	482010	INS	1079	0.854	0.5529	41	NXN(0.37145,0.64)	NA	NA	NA	NA	NA	NA	NA	NA	No	NA	HPRC,HGSVC,1KG-ONT	Yes	0.038	Yes	NA,NA	NA	NA
chr17:841624	482009	INS	848	0.8686	0.4777	14	NXN(0.37145,0.64)	NA	NA	NA	NA	NA	NA	NA	NA	No	NA	HPRC,HGSVC,1KG-ONT	No	0.038	No	NA,NA	NA	NA
chr17:841624	482006	INS	463	0.9241	0.287	12	NXN(0.37145,0.64)	NA	NA	NA	NA	NA	NA	NA	NA	No	NA	HPRC,HGSVC,1KG-ONT	Yes	0.038	No	NA,NA	NA	NA
chr17:841624	482007	INS	1194	0.8076	0.6598	2	NXN(0.37145,0.64)	NA	NA	NA	NA	NA	NA	NA	NA	No	NA	HPRC,HGSVC,1KG-ONT	Yes	0.038	Yes	NA,NA	NA	NA
chr17:841624	482012	INS	623	0.9123	0.3179	1	NXN(0.37145,0.64)	NA	NA	NA	NA	NA	NA	NA	NA	No	NA	HPRC,HGSVC,1KG-ONT	Yes	0.038	No	NA,NA	NA	NA
chr17:841625	482013	INS	735	0.8571	0.6813	6	NXN(0.37145,0.64)	NA	NA	NA	NA	NA	NA	NA	NA	No	NA	HPRC,HGSVC,1KG-ONT	Yes	0.038	No	NA,NA	NA	NA
chr17:841626	482014	INS	1201	0.8324	0.6098	22	NXN(0.37145,0.64)	NA	NA	NA	NA	NA	NA	NA	NA	No	NA	HPRC,HGSVC,1KG-ONT	Yes	0.038	Yes	NA,NA	NA	NA
chr17:841627	482015	INS	1348	0.8244	0.6265	57	NXN(0.37145,0.64)	NA	NA	NA	NA	NA	NA	NA	NA	No	NA	HPRC,HGSVC,1KG-ONT	Yes	0.038	Yes	NA,NA	NA	NA
chr17:841627	482016	INS	702	0.9672	0.1589	2	NXN(0.37145,0.64)	NA	NA	NA	NA	NA	NA	NA	NA	No	NA	HPRC,HGSVC,1KG-ONT	Yes	0.038	No	NA,NA	NA	NA
chr17:841628	482017	INS	773	0.9755	0.122	58	NXN(0.37145,0.64)	NA	NA	NA	NA	NA	NA	NA	NA	No	NA	HPRC,HGSVC,1KG-ONT	Yes	0.038	Yes	NA,NA	NA	NA
chr17:841628	482018	INS	3066	0.874	0.4985	3	NXN(0.37145,0.64)	NA	NA	NA	NA	NA	NA	NA	NA	No	NA	HPRC,HGSVC,1KG-ONT	No	0.038	No	NA,NA	NA	NA
chr17:841636	482019	INS	192	0.8072	0.6819	3	NXN(0.37145,0.64)	NA	NA	NA	NA	NA	NA	NA	NA	No	NA	HPRC,HGSVC,1KG-ONT	Yes	0.038	No	NA,NA	NA	NA
chr17:841636	482020	INS	883	0.9071	0.3452	5	NXN(0.37145,0.64)	NA	NA	NA	NA	NA	NA	NA	NA	No	NA	HPRC,HGSVC,1KG-ONT	No	0.038	Yes	NA,NA	NA	NA
chr17:841637	482021	INS	1258	0.8533	0.5144	4	NXN(0.37145,0.64)	NA	NA	NA	NA	NA	NA	NA	NA	No	NA	HPRC,HGSVC,1KG-ONT	Yes	0.038	No	NA,NA	NA	NA
chr17:841637	482022	INS	339	0.9281	0.2781	1	NXN(0.37145,0.64)	NA	NA	NA	NA	NA	NA	NA	NA	No	NA	HPRC,HGSVC,1KG-ONT	Yes	0.038	No	NA,NA	NA	NA
chr17:841638	482023	INS	580	0.8924	0.3821	1	NXN(0.37145,0.64)	NA	NA	NA	NA	NA	NA	NA	NA	No	NA	HPRC,HGSVC,1KG-ONT	Yes	0.038	No	NA,NA	NA	NA
chr17:841641	482024	INS	1968	0.9621	0.1651	12	NXN(0.37145,0.64)	NA	NA	NA	NA	NA	NA	NA	NA	No	NA	HPRC,HGSVC,1KG-ONT	Yes	0.038	Yes	NA,NA	NA	NA
chr17:841642	482025	INS	732	0.8933	0.4178	22	NXN(0.37145,0.64)	NA	NA	NA	NA	NA	NA	NA	NA	No	NA	HPRC,HGSVC,1KG-ONT	Yes	0.038	Yes	NA,NA	NA	NA
chr17:841642	482026	INS	424	0.8467	0.5588	3	NXN(0.37145,0.64)	NA	NA	NA	NA	NA	NA	NA	NA	No	NA	HPRC,HGSVC,1KG-ONT	Yes	0.038	No	NA,NA	NA	NA
chr17:841649	482028	INS	571	0.8605	0.5088	1	NXN(0.37145,0.64)	NA	NA	NA	NA	NA	NA	NA	NA	No	NA	HPRC,HGSVC,1KG-ONT	Yes	0.038	No	NA,NA	NA	NA
chr17:841651	482029	INS	154	0.8446	0.5671	20	NXN(0.37145,0.64)	NA	NA	NA	NA	NA	NA	NA	NA	No	NA	HPRC,HGSVC	Yes	0.038	Yes	NA,NA	NA	NA
chr17:841652	482030	INS	621	0.8678	0.5147	4	NXN(0.37145,0.64)	NA	NA	NA	NA	NA	NA	NA	NA	No	NA	HPRC,HGSVC,1KG-ONT	Yes	0.038	No	NA,NA	NA	NA
chr17:841660	482032	INS	614	0.8368	0.5895	20	NXN(0.37145,0.64)	NA	NA	NA	NA	NA	NA	NA	NA	No	NA	HPRC,HGSVC,1KG-ONT	Yes	0.038	No	NA,NA	NA	NA
chr17:841660	482031	INS	347	0.8635	0.5173	2	NXN(0.37145,0.64)	NA	NA	NA	NA	NA	NA	NA	NA	No	NA	HPRC,HGSVC,1KG-ONT	Yes	0.038	No	NA,NA	NA	NA
chr17:841660	482033	INS	812	0.8539	0.5975	7	NXN(0.37145,0.64)	NA	NA	NA	NA	NA	NA	NA	NA	No	NA	HPRC,HGSVC,1KG-ONT	No	0.038	No	NA,NA	NA	NA
chr17:841663	482035	INS	653	0.8127	0.6683	55	NXN(0.37145,0.64)	NA	NA	NA	NA	NA	NA	NA	NA	No	NA	HPRC,HGSVC,1KG-ONT	Yes	0.038	Yes	NA,NA	NA	NA
chr17:841663	482037	INS	384	0.8032	0.6882	7	NXN(0.37145,0.64)	NA	NA	NA	NA	NA	NA	NA	NA	No	NA	HPRC,HGSVC,1KG-ONT	Yes	0.038	Yes	NA,NA	NA	NA
chr17:841663	482036	INS	806	0.9094	0.3801	30	NXN(0.37145,0.64)	NA	NA	NA	NA	NA	NA	NA	NA	No	NA	HPRC,HGSVC,1KG-ONT	No	0.038	Yes	NA,NA	NA	NA
chr17:841663	482034	INS	576	0.8167	0.6347	13	NXN(0.37145,0.64)	NA	NA	NA	NA	NA	NA	NA	NA	No	NA	HPRC,HGSVC,1KG-ONT	Yes	0.038	No	NA,NA	NA	NA
chr17:841711	482039	INS	670	0.8908	0.3966	1	NXN(0.37145,0.64)	NA	NA	NA	NA	NA	NA	NA	NA	No	NA	HPRC,HGSVC,1KG-ONT	Yes	0.093	No	NA,NA	NA	NA
chr17:842974	482040	INS	59	0.936	0.4235	1	NXN(0.37145,0.64)	NA	NA	NA	NA	NA	NA	NA	NA	No	ID=17-842954-843058-AGAA;MOTIFS=AGAA;STRUC=<TR1425668>,ID=17-842958-843013-AGAAAGAG,17-842962-843006-AG,17-843064-843080-AAGC,17-843104-843115-AAC;MOTIFS=AAC,AGAAAGAG,AG,AAGC;STRUC=<VC94381>	HPRC	No	0.006	No	NA,NA	NA	NA
chr17:842974	482041	DEL	56	0.8534	0.5404	1	NXN(0.37145,0.64)	NA	NA	NA	NA	NA	NA	NA	NA	No	ID=17-842954-843058-AGAA;MOTIFS=AGAA;STRUC=<TR1425668>,ID=17-842958-843013-AGAAAGAG,17-842962-843006-AG,17-843064-843080-AAGC,17-843104-843115-AAC;MOTIFS=AAC,AGAAAGAG,AG,AAGC;STRUC=<VC94381>	NA	No	1.259	No	NA,NA	NA	NA
chr17:842981	482042	INS	62	0.9137	0.3545	1	NXN(0.37145,0.64)	NA	NA	NA	NA	NA	NA	NA	NA	No	ID=17-842954-843058-AGAA;MOTIFS=AGAA;STRUC=<TR1425668>,ID=17-842958-843013-AGAAAGAG,17-842962-843006-AG,17-843064-843080-AAGC,17-843104-843115-AAC;MOTIFS=AAC,AGAAAGAG,AG,AAGC;STRUC=<VC94381>	HPRC	No	0.006	No	NA,NA	NA	NA
chr17:843013	482043	DEL	59	0.8614	0.524	2	NXN(0.37145,0.64)	NA	NA	NA	NA	NA	NA	NA	NA	No	ID=17-842954-843058-AGAA;MOTIFS=AGAA;STRUC=<TR1425668>,ID=17-842958-843013-AGAAAGAG,17-842962-843006-AG,17-843064-843080-AAGC,17-843104-843115-AAC;MOTIFS=AAC,AGAAAGAG,AG,AAGC;STRUC=<VC94381>	NA	No	3.215	No	NA,NA	NA	NA
chr17:843056	482044	INS	56	0.8738	0.4888	1	NXN(0.37145,0.64)	NA	NA	NA	NA	NA	NA	NA	NA	No	ID=17-842954-843058-AGAA;MOTIFS=AGAA;STRUC=<TR1425668>,ID=17-842958-843013-AGAAAGAG,17-842962-843006-AG,17-843064-843080-AAGC,17-843104-843115-AAC;MOTIFS=AAC,AGAAAGAG,AG,AAGC;STRUC=<VC94381>	HPRC	No	1.71	No	NA,NA	NA	NA
chr17:845400	482045	DEL	59	0.8692	0.4921	1	NXN(0.37145,0.64)	NA	NA	NA	NA	NA	NA	NA	NA	No	ID=17-845458-845467-AG;MOTIFS=AG;STRUC=<TR1425672>	NA	No	2.688	No	NA,NA	NA	NA
chr17:853702	482046	INS	73	0.8741	0.4923	4	NXN(0.37145,0.64)	NA	NA	NA	NA	NA	NA	NA	NA	No	NA	NA	No	0.174	No	NA,NA	NA	NA
chr17:853723	482047	INS	53	0.861	0.5221	7	NXN(0.37145,0.64)	NA	NA	NA	NA	NA	NA	NA	NA	No	ID=17-853702-853724-AT;MOTIFS=AT;STRUC=<TR1425690>	NA	No	0.174	No	NA,NA	NA	NA
chr17:860276	482048	INS	135	0.8505	0.5655	9	NXN(0.37145,0.64)	NA	NA	NA	NA	NA	NA	NA	NA	No	NA	HPRC,1KG-ONT	No	0.174	Yes	NA,NA	NA	NA
chr17:860276	482049	DEL	135	0.8642	0.4974	138	NXN(0.37145,0.64)	NA	NA	NA	NA	NA	NA	NA	NA	No	ID=17-860276-860546-CCGCGCCCGGCTAATTTTTGTATTTTCCATAGAGACAGGGTTTCGCCATCCTGGCCAGGCTGGTCTTGAACTCCTGACCTCAGGTGATCCACCCACCTTGGCCTCCCAAAGTGCTGGGATGACAGGCGTGAGCCA;MOTIFS=CCGCGCCCGGCTAATTTTTGTATTTTCCATAGAGACAGGGTTTCGCCATCCTGGCCAGGCTGGTCTTGAACTCCTGACCTCAGGTGATCCACCCACCTTGGCCTCCCAAAGTGCTGGGATGACAGGCGTGAGCCA;STRUC=<TR1425710>	HPRC,HGSVC,1KG-ONT	No	0.026	Yes	NA,NA	NA	NA
chr17:864123	482050	INS	120	0.8561	0.562	9	NXN(0.37145,0.64)	NA	NA	NA	NA	NA	NA	NA	NA	No	NA	HPRC,HGSVC,1KG-ONT	Yes	0.094	Yes	NA,NA	NA	NA
chr17:864137	482051	INS	297	0.8674	0.4883	100	NXN(0.37145,0.64)	NA	NA	NA	NA	NA	NA	NA	NA	No	NA	HPRC,HGSVC	Yes	0.094	Yes	NA,NA	NA	NA
chr17:864137	482052	INS	131	0.8159	0.6901	4	NXN(0.37145,0.64)	NA	NA	NA	NA	NA	NA	NA	NA	No	NA	HPRC,HGSVC,1KG-ONT	Yes	0.094	No	NA,NA	NA	NA
chr17:864137	482053	INS	121	0.9578	0.1582	897	NXN(0.37145,0.64)	NA	NA	NA	NA	NA	NA	NA	NA	No	NA	HPRC,HGSVC,1KG-ONT	Yes	0.094	Yes	NA,NA	NA	NA
chr17:874535	482054	DEL	141	0.8612	0.5436	261	NXN(0.37145,0.64)	NA	NA	NA	NA	NA	NA	NA	NA	No	NA	HPRC,HGSVC,1KG-ONT	No	0.054	Yes	NA,NA	NA	NA
chr17:878382	482055	INS	110	0.8144	0.6424	9	NXN(0.37145,0.64)	NA	NA	NA	NA	NA	NA	NA	NA	No	NA	HPRC,HGSVC	No	2.095	Yes	NA,NA	NA	NA
chr17:878438	482056	INS	73	0.8246	0.6452	1	NXN(0.37145,0.64)	NA	NA	NA	NA	NA	NA	NA	NA	No	NA	NA	No	2.095	No	NA,NA	NA	NA
chr17:880100	482057	INS	349	0.8548	0.5378	4	NXN(0.37145,0.64)	NA	NA	NA	NA	NA	NA	NA	enhancer	No	NA	NA	Yes	10.66	No	NA,NA	NA	NA
chr17:891749	482063	INS	259	0.964	0.1466	205	NXN(0.37145,0.64)	NA	NA	NA	NA	NA	NA	NA	NA	No	ID=17-892003-892129-CAACAGGGAACCTAAACTAACCCCACCATGCACAACC;MOTIFS=CAACAGGGAACCTAAACTAACCCCACCATGCACAACC;STRUC=(CAACAGGGAACCTAAACTAACCCCACCATGCACAACC)n	HPRC,HGSVC,1KG-ONT	No	0.106	Yes	NA,NA	NA	NA
chr17:891749	482062	INS	407	0.8267	0.6147	17	NXN(0.37145,0.64)	NA	NA	NA	NA	NA	NA	NA	NA	No	ID=17-892003-892129-CAACAGGGAACCTAAACTAACCCCACCATGCACAACC;MOTIFS=CAACAGGGAACCTAAACTAACCCCACCATGCACAACC;STRUC=(CAACAGGGAACCTAAACTAACCCCACCATGCACAACC)n	HPRC,HGSVC	No	0.106	Yes	NA,NA	NA	NA
chr17:891749	482061	INS	333	0.8238	0.6545	66	NXN(0.37145,0.64)	NA	NA	NA	NA	NA	NA	NA	NA	No	ID=17-892003-892129-CAACAGGGAACCTAAACTAACCCCACCATGCACAACC;MOTIFS=CAACAGGGAACCTAAACTAACCCCACCATGCACAACC;STRUC=(CAACAGGGAACCTAAACTAACCCCACCATGCACAACC)n	HPRC,HGSVC	No	0.106	Yes	NA,NA	NA	NA
chr17:891749	482060	INS	480	0.8491	0.5455	3	NXN(0.37145,0.64)	NA	NA	NA	NA	NA	NA	NA	NA	No	ID=17-892003-892129-CAACAGGGAACCTAAACTAACCCCACCATGCACAACC;MOTIFS=CAACAGGGAACCTAAACTAACCCCACCATGCACAACC;STRUC=(CAACAGGGAACCTAAACTAACCCCACCATGCACAACC)n	NA	No	0.106	Yes	NA,NA	NA	NA
chr17:891749	482059	INS	222	0.8997	0.3597	742	NXN(0.37145,0.64)	NA	NA	NA	NA	NA	NA	NA	NA	No	ID=17-892003-892129-CAACAGGGAACCTAAACTAACCCCACCATGCACAACC;MOTIFS=CAACAGGGAACCTAAACTAACCCCACCATGCACAACC;STRUC=(CAACAGGGAACCTAAACTAACCCCACCATGCACAACC)n	HPRC,HGSVC,1KG-ONT	Yes	0.106	Yes	NA,NA	NA	NA
chr17:891757	482064	INS	442	0.8463	0.6281	9	NXN(0.37145,0.64)	NA	NA	NA	NA	NA	NA	NA	NA	No	ID=17-892003-892129-CAACAGGGAACCTAAACTAACCCCACCATGCACAACC;MOTIFS=CAACAGGGAACCTAAACTAACCCCACCATGCACAACC;STRUC=(CAACAGGGAACCTAAACTAACCCCACCATGCACAACC)n	HPRC	No	0.096	Yes	NA,NA	NA	NA
chr17:891762	482065	INS	846	0.8361	0.612	18	NXN(0.37145,0.64)	NA	NA	NA	NA	NA	NA	NA	NA	No	ID=17-892003-892129-CAACAGGGAACCTAAACTAACCCCACCATGCACAACC;MOTIFS=CAACAGGGAACCTAAACTAACCCCACCATGCACAACC;STRUC=(CAACAGGGAACCTAAACTAACCCCACCATGCACAACC)n	NA	No	0.096	Yes	NA,NA	NA	NA
chr17:891778	482066	INS	74	0.8362	0.6244	4	NXN(0.37145,0.64)	NA	NA	NA	NA	NA	NA	NA	NA	No	ID=17-892003-892129-CAACAGGGAACCTAAACTAACCCCACCATGCACAACC;MOTIFS=CAACAGGGAACCTAAACTAACCCCACCATGCACAACC;STRUC=(CAACAGGGAACCTAAACTAACCCCACCATGCACAACC)n	HPRC,HGSVC	No	0.106	No	NA,NA	NA	NA
chr17:891873	482068	INS	184	0.9459	0.3217	285	NXN(0.37145,0.64)	NA	NA	NA	NA	NA	NA	NA	NA	No	ID=17-892003-892129-CAACAGGGAACCTAAACTAACCCCACCATGCACAACC;MOTIFS=CAACAGGGAACCTAAACTAACCCCACCATGCACAACC;STRUC=(CAACAGGGAACCTAAACTAACCCCACCATGCACAACC)n	HPRC,HGSVC,1KG-ONT	Yes	0.006	Yes	NA,NA	NA	NA
chr17:891873	482067	INS	295	0.8901	0.3989	316	NXN(0.37145,0.64)	NA	NA	NA	NA	NA	NA	NA	NA	No	ID=17-892003-892129-CAACAGGGAACCTAAACTAACCCCACCATGCACAACC;MOTIFS=CAACAGGGAACCTAAACTAACCCCACCATGCACAACC;STRUC=(CAACAGGGAACCTAAACTAACCCCACCATGCACAACC)n	HPRC,HGSVC,1KG-ONT	No	0.006	Yes	NA,NA	NA	NA
chr17:891919	482069	INS	73	0.9639	0.2315	1	NXN(0.37145,0.64)	NA	NA	NA	NA	NA	NA	NA	NA	No	ID=17-892003-892129-CAACAGGGAACCTAAACTAACCCCACCATGCACAACC;MOTIFS=CAACAGGGAACCTAAACTAACCCCACCATGCACAACC;STRUC=(CAACAGGGAACCTAAACTAACCCCACCATGCACAACC)n	HPRC,HGSVC	Yes	0.006	No	NA,NA	NA	NA
chr17:892003	482070	INS	74	0.8277	0.6321	1	NXN(0.37145,0.64)	NA	NA	NA	NA	NA	NA	NA	NA	No	ID=17-892003-892129-CAACAGGGAACCTAAACTAACCCCACCATGCACAACC;MOTIFS=CAACAGGGAACCTAAACTAACCCCACCATGCACAACC;STRUC=(CAACAGGGAACCTAAACTAACCCCACCATGCACAACC)n	HPRC,HGSVC	Yes	0.006	Yes	NA,NA	NA	NA
chr17:892003	482071	INS	222	0.8145	0.6752	2	NXN(0.37145,0.64)	NA	NA	NA	NA	NA	NA	NA	NA	No	ID=17-892003-892129-CAACAGGGAACCTAAACTAACCCCACCATGCACAACC;MOTIFS=CAACAGGGAACCTAAACTAACCCCACCATGCACAACC;STRUC=(CAACAGGGAACCTAAACTAACCCCACCATGCACAACC)n	HPRC,HGSVC,1KG-ONT	Yes	0.006	No	NA,NA	NA	NA
chr17:892040	482072	INS	146	0.9284	0.2785	19	NXN(0.37145,0.64)	NA	NA	NA	NA	NA	NA	NA	NA	No	ID=17-892003-892129-CAACAGGGAACCTAAACTAACCCCACCATGCACAACC;MOTIFS=CAACAGGGAACCTAAACTAACCCCACCATGCACAACC;STRUC=(CAACAGGGAACCTAAACTAACCCCACCATGCACAACC)n	HPRC,HGSVC,1KG-ONT	Yes	0.006	Yes	NA,NA	NA	NA
chr17:892040	482073	INS	183	0.8664	0.4907	19	NXN(0.37145,0.64)	NA	NA	NA	NA	NA	NA	NA	NA	No	ID=17-892003-892129-CAACAGGGAACCTAAACTAACCCCACCATGCACAACC;MOTIFS=CAACAGGGAACCTAAACTAACCCCACCATGCACAACC;STRUC=(CAACAGGGAACCTAAACTAACCCCACCATGCACAACC)n	HPRC,HGSVC,1KG-ONT	Yes	0.006	Yes	NA,NA	NA	NA
chr17:893649	482074	DEL	144	0.8059	0.6714	46	NXN(0.37145,0.64)	NA	NA	NA	NA	NA	NA	NA	NA	No	ID=17-893735-893879-CCCTGGAAGCCAGAGGAAGCATCTCAACT,17-893969-894137-GGAAGCCAGAGGAAGCATCTCAACTCCCT,17-894110-894646-CCCTGGAAGCCAGAGGAAGCATCTCAAACG;MOTIFS=CCCTGGAAGCCAGAGGAAGCATCTCAAACG,GGAAGCCAGAGGAAGCATCTCAACTCCCT,CCCTGGAAGCCAGAGGAAGCATCTCAACT;STRUC=<VC94391>	HPRC,HGSVC	No	4.639	Yes	NA,NA	NA	NA
chr17:893768	482075	DEL	115	0.8788	0.4364	253	NXN(0.37145,0.64)	NA	NA	NA	NA	NA	NA	NA	NA	No	ID=17-893735-893879-CCCTGGAAGCCAGAGGAAGCATCTCAACT,17-893969-894137-GGAAGCCAGAGGAAGCATCTCAACTCCCT,17-894110-894646-CCCTGGAAGCCAGAGGAAGCATCTCAAACG;MOTIFS=CCCTGGAAGCCAGAGGAAGCATCTCAAACG,GGAAGCCAGAGGAAGCATCTCAACTCCCT,CCCTGGAAGCCAGAGGAAGCATCTCAACT;STRUC=<VC94391>	HPRC,HGSVC,1KG-ONT	No	3.974	Yes	NA,NA	NA	NA
chr17:893797	482076	DEL	86	0.834	0.5951	56	NXN(0.37145,0.64)	NA	NA	NA	NA	NA	NA	NA	NA	No	ID=17-893735-893879-CCCTGGAAGCCAGAGGAAGCATCTCAACT,17-893969-894137-GGAAGCCAGAGGAAGCATCTCAACTCCCT,17-894110-894646-CCCTGGAAGCCAGAGGAAGCATCTCAAACG;MOTIFS=CCCTGGAAGCCAGAGGAAGCATCTCAAACG,GGAAGCCAGAGGAAGCATCTCAACTCCCT,CCCTGGAAGCCAGAGGAAGCATCTCAACT;STRUC=<VC94391>	HPRC,HGSVC,1KG-ONT	No	3.92	Yes	NA,NA	NA	NA
chr17:893827	482077	DEL	57	0.8511	0.6131	16	NXN(0.37145,0.64)	NA	NA	NA	NA	NA	NA	NA	NA	No	ID=17-893735-893879-CCCTGGAAGCCAGAGGAAGCATCTCAACT,17-893969-894137-GGAAGCCAGAGGAAGCATCTCAACTCCCT,17-894110-894646-CCCTGGAAGCCAGAGGAAGCATCTCAAACG;MOTIFS=CCCTGGAAGCCAGAGGAAGCATCTCAAACG,GGAAGCCAGAGGAAGCATCTCAACTCCCT,CCCTGGAAGCCAGAGGAAGCATCTCAACT;STRUC=<VC94391>	HPRC	No	4.1	Yes	NA,NA	NA	NA
chr17:893850	482078	DEL	173	0.8225	0.667	62	NXN(0.37145,0.64)	NA	NA	NA	NA	NA	NA	NA	NA	No	ID=17-893735-893879-CCCTGGAAGCCAGAGGAAGCATCTCAACT,17-893969-894137-GGAAGCCAGAGGAAGCATCTCAACTCCCT,17-894110-894646-CCCTGGAAGCCAGAGGAAGCATCTCAAACG;MOTIFS=CCCTGGAAGCCAGAGGAAGCATCTCAAACG,GGAAGCCAGAGGAAGCATCTCAACTCCCT,CCCTGGAAGCCAGAGGAAGCATCTCAACT;STRUC=<VC94391>	HPRC,HGSVC,1KG-ONT	No	4.646	Yes	NA,NA	NA	NA
chr17:893937	482079	DEL	353	0.8937	0.3718	394	NXN(0.37145,0.64)	NA	NA	NA	NA	NA	NA	NA	NA	No	ID=17-893735-893879-CCCTGGAAGCCAGAGGAAGCATCTCAACT,17-893969-894137-GGAAGCCAGAGGAAGCATCTCAACTCCCT,17-894110-894646-CCCTGGAAGCCAGAGGAAGCATCTCAAACG;MOTIFS=CCCTGGAAGCCAGAGGAAGCATCTCAAACG,GGAAGCCAGAGGAAGCATCTCAACTCCCT,CCCTGGAAGCCAGAGGAAGCATCTCAACT;STRUC=<VC94391>	HPRC,HGSVC	Yes	3.45	Yes	NA,NA	NA	NA
chr17:893937	482080	DEL	383	0.8656	0.5083	311	NXN(0.37145,0.64)	NA	NA	NA	NA	NA	NA	NA	NA	No	ID=17-893735-893879-CCCTGGAAGCCAGAGGAAGCATCTCAACT,17-893969-894137-GGAAGCCAGAGGAAGCATCTCAACTCCCT,17-894110-894646-CCCTGGAAGCCAGAGGAAGCATCTCAAACG;MOTIFS=CCCTGGAAGCCAGAGGAAGCATCTCAAACG,GGAAGCCAGAGGAAGCATCTCAACTCCCT,CCCTGGAAGCCAGAGGAAGCATCTCAACT;STRUC=<VC94391>	HPRC,HGSVC	Yes	3.993	Yes	NA,NA	NA	NA
chr17:893937	482081	DEL	413	0.8313	0.6336	28	NXN(0.37145,0.64)	NA	NA	NA	NA	NA	NA	NA	NA	No	ID=17-893735-893879-CCCTGGAAGCCAGAGGAAGCATCTCAACT,17-893969-894137-GGAAGCCAGAGGAAGCATCTCAACTCCCT,17-894110-894646-CCCTGGAAGCCAGAGGAAGCATCTCAAACG;MOTIFS=CCCTGGAAGCCAGAGGAAGCATCTCAAACG,GGAAGCCAGAGGAAGCATCTCAACTCCCT,CCCTGGAAGCCAGAGGAAGCATCTCAACT;STRUC=<VC94391>	HGSVC	Yes	4.444	Yes	NA,NA	NA	NA
chr17:893962	482082	DEL	324	0.8751	0.4701	48	NXN(0.37145,0.64)	NA	NA	NA	NA	NA	NA	NA	NA	No	ID=17-893735-893879-CCCTGGAAGCCAGAGGAAGCATCTCAACT,17-893969-894137-GGAAGCCAGAGGAAGCATCTCAACTCCCT,17-894110-894646-CCCTGGAAGCCAGAGGAAGCATCTCAAACG;MOTIFS=CCCTGGAAGCCAGAGGAAGCATCTCAAACG,GGAAGCCAGAGGAAGCATCTCAACTCCCT,CCCTGGAAGCCAGAGGAAGCATCTCAACT;STRUC=<VC94391>	HPRC,HGSVC	Yes	3.372	Yes	NA,NA	NA	NA
chr17:893965	482083	DEL	294	0.82	0.647	134	NXN(0.37145,0.64)	NA	NA	NA	NA	NA	NA	NA	NA	No	ID=17-893735-893879-CCCTGGAAGCCAGAGGAAGCATCTCAACT,17-893969-894137-GGAAGCCAGAGGAAGCATCTCAACTCCCT,17-894110-894646-CCCTGGAAGCCAGAGGAAGCATCTCAAACG;MOTIFS=CCCTGGAAGCCAGAGGAAGCATCTCAAACG,GGAAGCCAGAGGAAGCATCTCAACTCCCT,CCCTGGAAGCCAGAGGAAGCATCTCAACT;STRUC=<VC94391>	HPRC,HGSVC,1KG-ONT	Yes	3.372	Yes	NA,NA	NA	NA
chr17:894023	482084	DEL	207	0.8427	0.5946	316	NXN(0.37145,0.64)	NA	NA	NA	NA	NA	NA	NA	NA	No	ID=17-893735-893879-CCCTGGAAGCCAGAGGAAGCATCTCAACT,17-893969-894137-GGAAGCCAGAGGAAGCATCTCAACTCCCT,17-894110-894646-CCCTGGAAGCCAGAGGAAGCATCTCAAACG;MOTIFS=CCCTGGAAGCCAGAGGAAGCATCTCAAACG,GGAAGCCAGAGGAAGCATCTCAACTCCCT,CCCTGGAAGCCAGAGGAAGCATCTCAACT;STRUC=<VC94391>	HPRC,HGSVC,1KG-ONT	No	1.108	Yes	NA,NA	NA	NA
chr17:894023	482085	DEL	267	0.8111	0.6725	151	NXN(0.37145,0.64)	NA	NA	NA	NA	NA	NA	NA	NA	No	ID=17-893735-893879-CCCTGGAAGCCAGAGGAAGCATCTCAACT,17-893969-894137-GGAAGCCAGAGGAAGCATCTCAACTCCCT,17-894110-894646-CCCTGGAAGCCAGAGGAAGCATCTCAAACG;MOTIFS=CCCTGGAAGCCAGAGGAAGCATCTCAAACG,GGAAGCCAGAGGAAGCATCTCAACTCCCT,CCCTGGAAGCCAGAGGAAGCATCTCAACT;STRUC=<VC94391>	HPRC,HGSVC,1KG-ONT	No	1.108	Yes	NA,NA	NA	NA
chr17:894109	482086	DEL	91	0.9462	0.3325	38	NXN(0.37145,0.64)	NA	NA	NA	NA	NA	NA	NA	NA	No	ID=17-893735-893879-CCCTGGAAGCCAGAGGAAGCATCTCAACT,17-893969-894137-GGAAGCCAGAGGAAGCATCTCAACTCCCT,17-894110-894646-CCCTGGAAGCCAGAGGAAGCATCTCAAACG;MOTIFS=CCCTGGAAGCCAGAGGAAGCATCTCAAACG,GGAAGCCAGAGGAAGCATCTCAACTCCCT,CCCTGGAAGCCAGAGGAAGCATCTCAACT;STRUC=<VC94391>	HPRC,HGSVC,1KG-ONT	No	1.656	Yes	NA,NA	NA	NA
chr17:894110	482087	DEL	60	0.9079	0.3411	35	NXN(0.37145,0.64)	NA	NA	NA	NA	NA	NA	NA	NA	No	ID=17-893735-893879-CCCTGGAAGCCAGAGGAAGCATCTCAACT,17-893969-894137-GGAAGCCAGAGGAAGCATCTCAACTCCCT,17-894110-894646-CCCTGGAAGCCAGAGGAAGCATCTCAAACG;MOTIFS=CCCTGGAAGCCAGAGGAAGCATCTCAAACG,GGAAGCCAGAGGAAGCATCTCAACTCCCT,CCCTGGAAGCCAGAGGAAGCATCTCAACT;STRUC=<VC94391>	HPRC	No	1.839	Yes	NA,NA	NA	NA
chr17:894110	482088	DEL	120	0.8017	0.6978	226	NXN(0.37145,0.64)	NA	NA	NA	NA	NA	NA	NA	NA	No	ID=17-893735-893879-CCCTGGAAGCCAGAGGAAGCATCTCAACT,17-893969-894137-GGAAGCCAGAGGAAGCATCTCAACTCCCT,17-894110-894646-CCCTGGAAGCCAGAGGAAGCATCTCAAACG;MOTIFS=CCCTGGAAGCCAGAGGAAGCATCTCAAACG,GGAAGCCAGAGGAAGCATCTCAACTCCCT,CCCTGGAAGCCAGAGGAAGCATCTCAACT;STRUC=<VC94391>	HPRC,HGSVC,1KG-ONT	No	3.196	Yes	NA,NA	NA	NA
chr17:894110	482089	DEL	150	0.8332	0.6629	1	NXN(0.37145,0.64)	NA	NA	NA	NA	NA	NA	NA	NA	No	ID=17-893735-893879-CCCTGGAAGCCAGAGGAAGCATCTCAACT,17-893969-894137-GGAAGCCAGAGGAAGCATCTCAACTCCCT,17-894110-894646-CCCTGGAAGCCAGAGGAAGCATCTCAAACG;MOTIFS=CCCTGGAAGCCAGAGGAAGCATCTCAAACG,GGAAGCCAGAGGAAGCATCTCAACTCCCT,CCCTGGAAGCCAGAGGAAGCATCTCAACT;STRUC=<VC94391>	HPRC,HGSVC,1KG-ONT	No	3.196	No	NA,NA	NA	NA
chr17:894110	482090	DEL	240	0.857	0.5316	61	NXN(0.37145,0.64)	NA	NA	NA	NA	NA	NA	NA	NA	No	ID=17-893735-893879-CCCTGGAAGCCAGAGGAAGCATCTCAACT,17-893969-894137-GGAAGCCAGAGGAAGCATCTCAACTCCCT,17-894110-894646-CCCTGGAAGCCAGAGGAAGCATCTCAAACG;MOTIFS=CCCTGGAAGCCAGAGGAAGCATCTCAAACG,GGAAGCCAGAGGAAGCATCTCAACTCCCT,CCCTGGAAGCCAGAGGAAGCATCTCAACT;STRUC=<VC94391>	HPRC,HGSVC,1KG-ONT	No	4.264	Yes	NA,NA	NA	NA
chr17:894196	482091	DEL	179	0.8215	0.6559	3	NXN(0.37145,0.64)	NA	NA	NA	NA	NA	NA	NA	NA	No	ID=17-893735-893879-CCCTGGAAGCCAGAGGAAGCATCTCAACT,17-893969-894137-GGAAGCCAGAGGAAGCATCTCAACTCCCT,17-894110-894646-CCCTGGAAGCCAGAGGAAGCATCTCAAACG;MOTIFS=CCCTGGAAGCCAGAGGAAGCATCTCAAACG,GGAAGCCAGAGGAAGCATCTCAACTCCCT,CCCTGGAAGCCAGAGGAAGCATCTCAACT;STRUC=<VC94391>	HPRC,HGSVC,1KG-ONT	No	3.629	No	NA,NA	NA	NA
chr17:895661	482092	DEL	523	0.8192	0.6689	2	NXN(0.37145,0.64)	NA	NA	NA	NA	NA	NA	NA	NA	No	ID=17-895656-895668-A,17-895678-895688-GTG,17-895810-895829-AAAC;MOTIFS=AAAC,GTG,A;STRUC=<VC94392>	NA	No	0.032	No	NA,NA	NA	NA
chr17:898388	482093	DEL	599	0.8972	0.3727	721	NXN(0.37145,0.64)	NA	NA	NA	NA	NA	NA	NA	NA	No	ID=17-898952-898965-T,17-898966-898975-T,17-899104-899113-CCA;MOTIFS=CCA,T;STRUC=<VC94394>	HPRC,HGSVC,1KG-ONT	Yes	0.073	Yes	NA,NA	NA	NA
chr17:913581	482094	DEL	61	0.8608	0.512	239	NXN(0.37145,0.64)	NA	NA	NA	NA	NA	NA	NA	NA	No	NA	HPRC,HGSVC,1KG-ONT	No	5.401	Yes	NA,NA	NA	NA
chr17:914143	482095	DEL	135	0.8796	0.4473	593	NXN(0.37145,0.64)	NA	NA	NA	NA	NA	NA	NA	NA	No	ID=17-914046-914056-CCA;MOTIFS=CCA;STRUC=(CCA)n	HPRC,HGSVC,1KG-ONT	Yes	0.19	Yes	NA,NA	NA	NA
chr17:914180	482096	DEL	135	0.98	0.0958	149	NXN(0.37145,0.64)	NA	NA	NA	NA	NA	NA	NA	NA	No	ID=17-914046-914056-CCA;MOTIFS=CCA;STRUC=(CCA)n	HPRC,HGSVC,1KG-ONT	Yes	0.093	Yes	NA,NA	NA	NA
chr17:915790	482097	INS	129	0.8604	0.5465	137	NXN(0.37145,0.64)	NA	NA	NA	NA	NA	NA	NA	enhancer	No	NA	HPRC,HGSVC,1KG-ONT	No	2.052	Yes	NA,NA	NA	NA
chr17:915790	482101	INS	215	0.8574	0.5353	20	NXN(0.37145,0.64)	NA	NA	NA	NA	NA	NA	NA	enhancer	No	NA	HPRC,HGSVC,1KG-ONT	No	2.052	Yes	NA,NA	NA	NA
chr17:915790	482100	INS	138	0.8796	0.4467	4	NXN(0.37145,0.64)	NA	NA	NA	NA	NA	NA	NA	enhancer	No	NA	HPRC,HGSVC,1KG-ONT	No	2.052	No	NA,NA	NA	NA
chr17:915790	482098	INS	129	0.9816	0.0631	296	NXN(0.37145,0.64)	NA	NA	NA	NA	NA	NA	NA	enhancer	No	NA	HPRC,HGSVC,1KG-ONT	No	2.052	Yes	NA,NA	NA	NA
chr17:915790	482099	INS	258	0.905	0.5595	40	NXN(0.37145,0.64)	NA	NA	NA	NA	NA	NA	NA	enhancer	No	NA	HPRC,HGSVC,1KG-ONT	No	2.052	Yes	NA,NA	NA	NA
chr17:915812	482102	INS	86	0.8019	0.6822	47	NXN(0.37145,0.64)	NA	NA	NA	NA	NA	NA	NA	enhancer	No	NA	HPRC,HGSVC	No	2.052	Yes	NA,NA	NA	NA
chr17:918938	482103	INS	298	0.8849	0.4048	5	NXN(0.37145,0.64)	NA	NA	NA	NA	NA	NA	NA	NA	No	NA	HPRC,HGSVC,1KG-ONT	No	0.216	Yes	NA,NA	NA	NA
chr17:921661	482104	DEL	86	0.845	0.6205	4	NXN(0.37145,0.64)	NA	NA	NA	NA	NA	NA	NA	NA	No	ID=17-921661-921832-GGCCCAGGCTCTCATCCTCACTGCCCCTGGACAACACCTGGCC;MOTIFS=GGCCCAGGCTCTCATCCTCACTGCCCCTGGACAACACCTGGCC;STRUC=(GGCCCAGGCTCTCATCCTCACTGCCCCTGGACAACACCTGGCC)n	NA	No	0.073	Yes	NA,NA	NA	NA
chr17:921744	482105	INS	86	0.8507	0.5325	7	NXN(0.37145,0.64)	NA	NA	NA	NA	NA	NA	NA	NA	No	ID=17-921661-921832-GGCCCAGGCTCTCATCCTCACTGCCCCTGGACAACACCTGGCC;MOTIFS=GGCCCAGGCTCTCATCCTCACTGCCCCTGGACAACACCTGGCC;STRUC=(GGCCCAGGCTCTCATCCTCACTGCCCCTGGACAACACCTGGCC)n	HGSVC,1KG-ONT	No	0.0	Yes	NA,NA	NA	NA
chr17:924329	482106	DEL	1152	0.9315	0.5122	1	NXN(0.37145,0.64)	NA	NA	NA	NA	NA	NA	NA	enhancer	No	ID=17-924546-924556-TTG;MOTIFS=TTG;STRUC=<TR1425821>,ID=17-924715-924735-TCCGT;MOTIFS=TCCGT;STRUC=<TR1425822>	HPRC	No	8.488	No	NA,NA	NA	NA
chr17:938447	482107	DEL	136	0.8113	0.6694	49	NXN(0.37145,0.64)	NA	NA	NA	NA	NA	NA	NA	NA	No	NA	HPRC,HGSVC,1KG-ONT	Yes	0.14	Yes	NA,NA	NA	NA
chr17:940814	482108	DEL	1197	0.9089	0.3325	6	NXN(0.37145,0.64)	NA	NA	NA	NA	NA	NA	NA	NA	Yes	ID=17-940884-940998-ACACCTTCCTGGATTTACAGTGAACAAGATTCCAGGGTGCAGCCATGAACTCACATC;MOTIFS=ACACCTTCCTGGATTTACAGTGAACAAGATTCCAGGGTGCAGCCATGAACTCACATC;STRUC=(ACACCTTCCTGGATTTACAGTGAACAAGATTCCAGGGTGCAGCCATGAACTCACATC)n	HPRC,HGSVC,1KG-ONT	Yes	1.1	No	NA,NA	NA	NA
chr17:940884	482110	INS	683	0.8591	0.522	2	NXN(0.37145,0.64)	NA	NA	NA	NA	NA	NA	NA	NA	Yes	NA	HPRC,HGSVC,1KG-ONT	No	0.041	Yes	NA,NA	NA	NA
chr17:940922	482111	DEL	1767	0.8509	0.5642	61	NXN(0.37145,0.64)	NA	NA	NA	NA	NA	NA	NA	NA	Yes	ID=17-940884-940998-ACACCTTCCTGGATTTACAGTGAACAAGATTCCAGGGTGCAGCCATGAACTCACATC;MOTIFS=ACACCTTCCTGGATTTACAGTGAACAAGATTCCAGGGTGCAGCCATGAACTCACATC;STRUC=(ACACCTTCCTGGATTTACAGTGAACAAGATTCCAGGGTGCAGCCATGAACTCACATC)n	HPRC,HGSVC,1KG-ONT	Yes	0.991	Yes	NA,NA	NA	NA
chr17:940979	482112	INS	1140	0.819	0.6732	174	NXN(0.37145,0.64)	NA	NA	NA	NA	NA	NA	NA	NA	Yes	ID=17-940884-940998-ACACCTTCCTGGATTTACAGTGAACAAGATTCCAGGGTGCAGCCATGAACTCACATC;MOTIFS=ACACCTTCCTGGATTTACAGTGAACAAGATTCCAGGGTGCAGCCATGAACTCACATC;STRUC=(ACACCTTCCTGGATTTACAGTGAACAAGATTCCAGGGTGCAGCCATGAACTCACATC)n	NA	No	0.041	Yes	NA,NA	NA	NA
chr17:940995	482113	DEL	113	0.8368	0.6136	1	NXN(0.37145,0.64)	NA	NA	NA	NA	NA	NA	NA	NA	Yes	ID=17-940884-940998-ACACCTTCCTGGATTTACAGTGAACAAGATTCCAGGGTGCAGCCATGAACTCACATC;MOTIFS=ACACCTTCCTGGATTTACAGTGAACAAGATTCCAGGGTGCAGCCATGAACTCACATC;STRUC=(ACACCTTCCTGGATTTACAGTGAACAAGATTCCAGGGTGCAGCCATGAACTCACATC)n	NA	No	1.036	No	NA,NA	NA	NA
chr17:941005	482114	DEL	513	0.8078	0.6898	15	NXN(0.37145,0.64)	NA	NA	NA	NA	NA	NA	NA	NA	Yes	ID=17-940884-940998-ACACCTTCCTGGATTTACAGTGAACAAGATTCCAGGGTGCAGCCATGAACTCACATC;MOTIFS=ACACCTTCCTGGATTTACAGTGAACAAGATTCCAGGGTGCAGCCATGAACTCACATC;STRUC=(ACACCTTCCTGGATTTACAGTGAACAAGATTCCAGGGTGCAGCCATGAACTCACATC)n	HPRC,HGSVC,1KG-ONT	Yes	1.089	Yes	NA,NA	NA	NA
chr17:941019	482115	DEL	57	0.872	0.4773	1	NXN(0.37145,0.64)	NA	NA	NA	NA	NA	NA	NA	NA	Yes	ID=17-940884-940998-ACACCTTCCTGGATTTACAGTGAACAAGATTCCAGGGTGCAGCCATGAACTCACATC;MOTIFS=ACACCTTCCTGGATTTACAGTGAACAAGATTCCAGGGTGCAGCCATGAACTCACATC;STRUC=(ACACCTTCCTGGATTTACAGTGAACAAGATTCCAGGGTGCAGCCATGAACTCACATC)n	HPRC,HGSVC,1KG-ONT	No	0.186	No	NA,NA	NA	NA
chr17:941019	482116	DEL	741	0.8541	0.5278	82	NXN(0.37145,0.64)	NA	NA	NA	NA	NA	NA	NA	NA	Yes	ID=17-940884-940998-ACACCTTCCTGGATTTACAGTGAACAAGATTCCAGGGTGCAGCCATGAACTCACATC;MOTIFS=ACACCTTCCTGGATTTACAGTGAACAAGATTCCAGGGTGCAGCCATGAACTCACATC;STRUC=(ACACCTTCCTGGATTTACAGTGAACAAGATTCCAGGGTGCAGCCATGAACTCACATC)n	HPRC,HGSVC,1KG-ONT	Yes	0.854	Yes	NA,NA	NA	NA
chr17:941036	482117	DEL	399	0.8172	0.667	2	NXN(0.37145,0.64)	NA	NA	NA	NA	NA	NA	NA	NA	Yes	ID=17-940884-940998-ACACCTTCCTGGATTTACAGTGAACAAGATTCCAGGGTGCAGCCATGAACTCACATC;MOTIFS=ACACCTTCCTGGATTTACAGTGAACAAGATTCCAGGGTGCAGCCATGAACTCACATC;STRUC=(ACACCTTCCTGGATTTACAGTGAACAAGATTCCAGGGTGCAGCCATGAACTCACATC)n	HPRC,HGSVC,1KG-ONT	Yes	1.116	Yes	NA,NA	NA	NA
chr17:941037	482118	DEL	627	0.8281	0.6361	4	NXN(0.37145,0.64)	NA	NA	NA	NA	NA	NA	NA	NA	Yes	ID=17-940884-940998-ACACCTTCCTGGATTTACAGTGAACAAGATTCCAGGGTGCAGCCATGAACTCACATC;MOTIFS=ACACCTTCCTGGATTTACAGTGAACAAGATTCCAGGGTGCAGCCATGAACTCACATC;STRUC=(ACACCTTCCTGGATTTACAGTGAACAAGATTCCAGGGTGCAGCCATGAACTCACATC)n	HPRC,HGSVC,1KG-ONT	Yes	0.629	Yes	NA,NA	NA	NA
chr17:941051	482119	DEL	286	0.8288	0.6378	17	NXN(0.37145,0.64)	NA	NA	NA	NA	NA	NA	NA	NA	Yes	ID=17-940884-940998-ACACCTTCCTGGATTTACAGTGAACAAGATTCCAGGGTGCAGCCATGAACTCACATC;MOTIFS=ACACCTTCCTGGATTTACAGTGAACAAGATTCCAGGGTGCAGCCATGAACTCACATC;STRUC=(ACACCTTCCTGGATTTACAGTGAACAAGATTCCAGGGTGCAGCCATGAACTCACATC)n	HPRC,HGSVC,1KG-ONT	No	1.081	Yes	NA,NA	NA	NA
chr17:941052	482120	INS	113	0.8031	0.697	4	NXN(0.37145,0.64)	NA	NA	NA	NA	NA	NA	NA	NA	Yes	ID=17-940884-940998-ACACCTTCCTGGATTTACAGTGAACAAGATTCCAGGGTGCAGCCATGAACTCACATC;MOTIFS=ACACCTTCCTGGATTTACAGTGAACAAGATTCCAGGGTGCAGCCATGAACTCACATC;STRUC=(ACACCTTCCTGGATTTACAGTGAACAAGATTCCAGGGTGCAGCCATGAACTCACATC)n	NA	No	0.041	No	NA,NA	NA	NA
chr17:941062	482121	DEL	228	0.7998	0.686	17	NXN(0.37145,0.64)	NA	NA	NA	NA	NA	NA	NA	NA	Yes	ID=17-940884-940998-ACACCTTCCTGGATTTACAGTGAACAAGATTCCAGGGTGCAGCCATGAACTCACATC;MOTIFS=ACACCTTCCTGGATTTACAGTGAACAAGATTCCAGGGTGCAGCCATGAACTCACATC;STRUC=(ACACCTTCCTGGATTTACAGTGAACAAGATTCCAGGGTGCAGCCATGAACTCACATC)n	HPRC,HGSVC,1KG-ONT	No	1.097	Yes	NA,NA	NA	NA
chr17:941076	482122	DEL	57	0.8626	0.5117	9	NXN(0.37145,0.64)	NA	NA	NA	NA	NA	NA	NA	NA	Yes	ID=17-940884-940998-ACACCTTCCTGGATTTACAGTGAACAAGATTCCAGGGTGCAGCCATGAACTCACATC;MOTIFS=ACACCTTCCTGGATTTACAGTGAACAAGATTCCAGGGTGCAGCCATGAACTCACATC;STRUC=(ACACCTTCCTGGATTTACAGTGAACAAGATTCCAGGGTGCAGCCATGAACTCACATC)n	HPRC,HGSVC,1KG-ONT	No	0.638	Yes	NA,NA	NA	NA
chr17:941283	482123	DEL	171	0.859	0.5525	9	NXN(0.37145,0.64)	NA	NA	NA	NA	NA	NA	NA	NA	Yes	ID=17-940884-940998-ACACCTTCCTGGATTTACAGTGAACAAGATTCCAGGGTGCAGCCATGAACTCACATC;MOTIFS=ACACCTTCCTGGATTTACAGTGAACAAGATTCCAGGGTGCAGCCATGAACTCACATC;STRUC=(ACACCTTCCTGGATTTACAGTGAACAAGATTCCAGGGTGCAGCCATGAACTCACATC)n	HPRC,HGSVC,1KG-ONT	No	1.165	Yes	NA,NA	NA	NA
chr17:941339	482124	DEL	684	0.8409	0.6206	184	NXN(0.37145,0.64)	NA	NA	NA	NA	NA	NA	NA	NA	Yes	ID=17-940884-940998-ACACCTTCCTGGATTTACAGTGAACAAGATTCCAGGGTGCAGCCATGAACTCACATC;MOTIFS=ACACCTTCCTGGATTTACAGTGAACAAGATTCCAGGGTGCAGCCATGAACTCACATC;STRUC=(ACACCTTCCTGGATTTACAGTGAACAAGATTCCAGGGTGCAGCCATGAACTCACATC)n	HPRC,HGSVC,1KG-ONT	No	0.998	Yes	NA,NA	NA	NA
chr17:941347	482125	INS	57	0.8147	0.6816	4	NXN(0.37145,0.64)	NA	NA	NA	NA	NA	NA	NA	NA	Yes	ID=17-940884-940998-ACACCTTCCTGGATTTACAGTGAACAAGATTCCAGGGTGCAGCCATGAACTCACATC;MOTIFS=ACACCTTCCTGGATTTACAGTGAACAAGATTCCAGGGTGCAGCCATGAACTCACATC;STRUC=(ACACCTTCCTGGATTTACAGTGAACAAGATTCCAGGGTGCAGCCATGAACTCACATC)n	HPRC,HGSVC,1KG-ONT	No	0.037	No	NA,NA	NA	NA
chr17:941394	482126	DEL	1482	0.8123	0.6822	52	NXN(0.37145,0.64)	NA	NA	NA	NA	NA	NA	NA	NA	Yes	ID=17-940884-940998-ACACCTTCCTGGATTTACAGTGAACAAGATTCCAGGGTGCAGCCATGAACTCACATC;MOTIFS=ACACCTTCCTGGATTTACAGTGAACAAGATTCCAGGGTGCAGCCATGAACTCACATC;STRUC=(ACACCTTCCTGGATTTACAGTGAACAAGATTCCAGGGTGCAGCCATGAACTCACATC)n	HPRC,HGSVC,1KG-ONT	Yes	0.35	Yes	NA,NA	NA	NA
chr17:941397	482127	INS	171	0.8011	0.6816	35	NXN(0.37145,0.64)	NA	NA	NA	NA	NA	NA	NA	NA	Yes	ID=17-940884-940998-ACACCTTCCTGGATTTACAGTGAACAAGATTCCAGGGTGCAGCCATGAACTCACATC;MOTIFS=ACACCTTCCTGGATTTACAGTGAACAAGATTCCAGGGTGCAGCCATGAACTCACATC;STRUC=(ACACCTTCCTGGATTTACAGTGAACAAGATTCCAGGGTGCAGCCATGAACTCACATC)n	HPRC,HGSVC,1KG-ONT	No	0.041	Yes	NA,NA	NA	NA
chr17:941547	482128	INS	54	0.8768	0.4327	4	NXN(0.37145,0.64)	NA	NA	NA	NA	NA	NA	NA	NA	Yes	ID=17-940884-940998-ACACCTTCCTGGATTTACAGTGAACAAGATTCCAGGGTGCAGCCATGAACTCACATC;MOTIFS=ACACCTTCCTGGATTTACAGTGAACAAGATTCCAGGGTGCAGCCATGAACTCACATC;STRUC=(ACACCTTCCTGGATTTACAGTGAACAAGATTCCAGGGTGCAGCCATGAACTCACATC)n	HPRC,HGSVC,1KG-ONT	No	0.041	No	NA,NA	NA	NA
chr17:941589	482129	INS	57	0.861	0.5115	45	NXN(0.37145,0.64)	NA	NA	NA	NA	NA	NA	NA	NA	Yes	ID=17-940884-940998-ACACCTTCCTGGATTTACAGTGAACAAGATTCCAGGGTGCAGCCATGAACTCACATC;MOTIFS=ACACCTTCCTGGATTTACAGTGAACAAGATTCCAGGGTGCAGCCATGAACTCACATC;STRUC=(ACACCTTCCTGGATTTACAGTGAACAAGATTCCAGGGTGCAGCCATGAACTCACATC)n	HPRC,HGSVC,1KG-ONT	No	0.037	Yes	NA,NA	NA	NA
chr17:941589	482130	INS	57	0.9206	0.3029	22	NXN(0.37145,0.64)	NA	NA	NA	NA	NA	NA	NA	NA	Yes	ID=17-940884-940998-ACACCTTCCTGGATTTACAGTGAACAAGATTCCAGGGTGCAGCCATGAACTCACATC;MOTIFS=ACACCTTCCTGGATTTACAGTGAACAAGATTCCAGGGTGCAGCCATGAACTCACATC;STRUC=(ACACCTTCCTGGATTTACAGTGAACAAGATTCCAGGGTGCAGCCATGAACTCACATC)n	HPRC,HGSVC,1KG-ONT	No	0.037	Yes	NA,NA	NA	NA
chr17:941589	482131	DEL	1026	0.8421	0.575	12	NXN(0.37145,0.64)	NA	NA	NA	NA	NA	NA	NA	NA	Yes	ID=17-940884-940998-ACACCTTCCTGGATTTACAGTGAACAAGATTCCAGGGTGCAGCCATGAACTCACATC;MOTIFS=ACACCTTCCTGGATTTACAGTGAACAAGATTCCAGGGTGCAGCCATGAACTCACATC;STRUC=(ACACCTTCCTGGATTTACAGTGAACAAGATTCCAGGGTGCAGCCATGAACTCACATC)n	HPRC,HGSVC,1KG-ONT	No	0.138	No	NA,NA	NA	NA
chr17:941607	482132	DEL	57	0.8383	0.5888	75	NXN(0.37145,0.64)	NA	NA	NA	NA	NA	NA	NA	NA	Yes	ID=17-940884-940998-ACACCTTCCTGGATTTACAGTGAACAAGATTCCAGGGTGCAGCCATGAACTCACATC;MOTIFS=ACACCTTCCTGGATTTACAGTGAACAAGATTCCAGGGTGCAGCCATGAACTCACATC;STRUC=(ACACCTTCCTGGATTTACAGTGAACAAGATTCCAGGGTGCAGCCATGAACTCACATC)n	HPRC,HGSVC,1KG-ONT	No	0.322	Yes	NA,NA	NA	NA
chr17:941609	482133	INS	61	0.8646	0.527	1	NXN(0.37145,0.64)	NA	NA	NA	NA	NA	NA	NA	NA	Yes	ID=17-940884-940998-ACACCTTCCTGGATTTACAGTGAACAAGATTCCAGGGTGCAGCCATGAACTCACATC;MOTIFS=ACACCTTCCTGGATTTACAGTGAACAAGATTCCAGGGTGCAGCCATGAACTCACATC;STRUC=(ACACCTTCCTGGATTTACAGTGAACAAGATTCCAGGGTGCAGCCATGAACTCACATC)n	HPRC,HGSVC,1KG-ONT	No	0.037	No	NA,NA	NA	NA
chr17:941622	482134	INS	227	0.8118	0.6711	3	NXN(0.37145,0.64)	NA	NA	NA	NA	NA	NA	NA	NA	Yes	ID=17-940884-940998-ACACCTTCCTGGATTTACAGTGAACAAGATTCCAGGGTGCAGCCATGAACTCACATC;MOTIFS=ACACCTTCCTGGATTTACAGTGAACAAGATTCCAGGGTGCAGCCATGAACTCACATC;STRUC=(ACACCTTCCTGGATTTACAGTGAACAAGATTCCAGGGTGCAGCCATGAACTCACATC)n	HPRC,HGSVC,1KG-ONT	No	0.041	No	NA,NA	NA	NA
chr17:941622	482135	DEL	114	0.8121	0.6731	6	NXN(0.37145,0.64)	NA	NA	NA	NA	NA	NA	NA	NA	Yes	ID=17-940884-940998-ACACCTTCCTGGATTTACAGTGAACAAGATTCCAGGGTGCAGCCATGAACTCACATC;MOTIFS=ACACCTTCCTGGATTTACAGTGAACAAGATTCCAGGGTGCAGCCATGAACTCACATC;STRUC=(ACACCTTCCTGGATTTACAGTGAACAAGATTCCAGGGTGCAGCCATGAACTCACATC)n	NA	No	0.972	No	NA,NA	NA	NA
chr17:941689	482136	DEL	57	0.876	0.4269	8	NXN(0.37145,0.64)	NA	NA	NA	NA	NA	NA	NA	NA	Yes	ID=17-940884-940998-ACACCTTCCTGGATTTACAGTGAACAAGATTCCAGGGTGCAGCCATGAACTCACATC;MOTIFS=ACACCTTCCTGGATTTACAGTGAACAAGATTCCAGGGTGCAGCCATGAACTCACATC;STRUC=(ACACCTTCCTGGATTTACAGTGAACAAGATTCCAGGGTGCAGCCATGAACTCACATC)n	HPRC,HGSVC,1KG-ONT	No	0.333	Yes	NA,NA	NA	NA
chr17:941739	482137	INS	57	0.8353	0.5953	14	NXN(0.37145,0.64)	NA	NA	NA	NA	NA	NA	NA	NA	Yes	ID=17-940884-940998-ACACCTTCCTGGATTTACAGTGAACAAGATTCCAGGGTGCAGCCATGAACTCACATC;MOTIFS=ACACCTTCCTGGATTTACAGTGAACAAGATTCCAGGGTGCAGCCATGAACTCACATC;STRUC=(ACACCTTCCTGGATTTACAGTGAACAAGATTCCAGGGTGCAGCCATGAACTCACATC)n	HPRC,HGSVC,1KG-ONT	No	0.041	Yes	NA,NA	NA	NA
chr17:941739	482138	DEL	912	0.8418	0.6089	17	NXN(0.37145,0.64)	NA	NA	NA	NA	NA	NA	NA	NA	Yes	ID=17-940884-940998-ACACCTTCCTGGATTTACAGTGAACAAGATTCCAGGGTGCAGCCATGAACTCACATC;MOTIFS=ACACCTTCCTGGATTTACAGTGAACAAGATTCCAGGGTGCAGCCATGAACTCACATC;STRUC=(ACACCTTCCTGGATTTACAGTGAACAAGATTCCAGGGTGCAGCCATGAACTCACATC)n	HPRC,HGSVC,1KG-ONT	No	0.263	No	NA,NA	NA	NA
chr17:941796	482139	INS	114	0.7898	0.6972	33	NXN(0.37145,0.64)	NA	NA	NA	NA	NA	NA	NA	NA	Yes	ID=17-940884-940998-ACACCTTCCTGGATTTACAGTGAACAAGATTCCAGGGTGCAGCCATGAACTCACATC;MOTIFS=ACACCTTCCTGGATTTACAGTGAACAAGATTCCAGGGTGCAGCCATGAACTCACATC;STRUC=(ACACCTTCCTGGATTTACAGTGAACAAGATTCCAGGGTGCAGCCATGAACTCACATC)n	HPRC,HGSVC	No	0.041	Yes	NA,NA	NA	NA
chr17:941800	482140	DEL	567	0.8422	0.5804	73	NXN(0.37145,0.64)	NA	NA	NA	NA	NA	NA	NA	NA	Yes	ID=17-940884-940998-ACACCTTCCTGGATTTACAGTGAACAAGATTCCAGGGTGCAGCCATGAACTCACATC;MOTIFS=ACACCTTCCTGGATTTACAGTGAACAAGATTCCAGGGTGCAGCCATGAACTCACATC;STRUC=(ACACCTTCCTGGATTTACAGTGAACAAGATTCCAGGGTGCAGCCATGAACTCACATC)n	HPRC,HGSVC,1KG-ONT	No	0.981	Yes	NA,NA	NA	NA
chr17:941861	482141	DEL	57	0.8184	0.6619	24	NXN(0.37145,0.64)	NA	NA	NA	NA	NA	NA	NA	NA	Yes	ID=17-940884-940998-ACACCTTCCTGGATTTACAGTGAACAAGATTCCAGGGTGCAGCCATGAACTCACATC;MOTIFS=ACACCTTCCTGGATTTACAGTGAACAAGATTCCAGGGTGCAGCCATGAACTCACATC;STRUC=(ACACCTTCCTGGATTTACAGTGAACAAGATTCCAGGGTGCAGCCATGAACTCACATC)n	HPRC,HGSVC,1KG-ONT	No	0.333	No	NA,NA	NA	NA
chr17:941891	482142	DEL	1083	0.8526	0.5627	1	NXN(0.37145,0.64)	NA	NA	NA	NA	NA	NA	NA	NA	Yes	ID=17-940884-940998-ACACCTTCCTGGATTTACAGTGAACAAGATTCCAGGGTGCAGCCATGAACTCACATC;MOTIFS=ACACCTTCCTGGATTTACAGTGAACAAGATTCCAGGGTGCAGCCATGAACTCACATC;STRUC=(ACACCTTCCTGGATTTACAGTGAACAAGATTCCAGGGTGCAGCCATGAACTCACATC)n	HPRC,HGSVC,1KG-ONT	No	1.121	No	NA,NA	NA	NA
chr17:941931	482143	DEL	57	0.8821	0.4563	8	NXN(0.37145,0.64)	NA	NA	NA	NA	NA	NA	NA	NA	Yes	ID=17-940884-940998-ACACCTTCCTGGATTTACAGTGAACAAGATTCCAGGGTGCAGCCATGAACTCACATC;MOTIFS=ACACCTTCCTGGATTTACAGTGAACAAGATTCCAGGGTGCAGCCATGAACTCACATC;STRUC=(ACACCTTCCTGGATTTACAGTGAACAAGATTCCAGGGTGCAGCCATGAACTCACATC)n	HPRC,HGSVC,1KG-ONT	No	0.324	Yes	NA,NA	NA	NA
chr17:942022	482144	INS	58	0.8261	0.6564	5	NXN(0.37145,0.64)	NA	NA	NA	NA	NA	NA	NA	NA	Yes	ID=17-940884-940998-ACACCTTCCTGGATTTACAGTGAACAAGATTCCAGGGTGCAGCCATGAACTCACATC;MOTIFS=ACACCTTCCTGGATTTACAGTGAACAAGATTCCAGGGTGCAGCCATGAACTCACATC;STRUC=(ACACCTTCCTGGATTTACAGTGAACAAGATTCCAGGGTGCAGCCATGAACTCACATC)n	HPRC,HGSVC,1KG-ONT	No	0.041	Yes	NA,NA	NA	NA
chr17:942082	482145	INS	55	0.8518	0.5072	3	NXN(0.37145,0.64)	NA	NA	NA	NA	NA	NA	NA	NA	Yes	ID=17-940884-940998-ACACCTTCCTGGATTTACAGTGAACAAGATTCCAGGGTGCAGCCATGAACTCACATC;MOTIFS=ACACCTTCCTGGATTTACAGTGAACAAGATTCCAGGGTGCAGCCATGAACTCACATC;STRUC=(ACACCTTCCTGGATTTACAGTGAACAAGATTCCAGGGTGCAGCCATGAACTCACATC)n	HPRC,HGSVC,1KG-ONT	No	0.037	No	NA,NA	NA	NA
chr17:942088	482146	DEL	969	0.8308	0.6354	158	NXN(0.37145,0.64)	NA	NA	NA	NA	NA	NA	NA	NA	Yes	ID=17-940884-940998-ACACCTTCCTGGATTTACAGTGAACAAGATTCCAGGGTGCAGCCATGAACTCACATC;MOTIFS=ACACCTTCCTGGATTTACAGTGAACAAGATTCCAGGGTGCAGCCATGAACTCACATC;STRUC=(ACACCTTCCTGGATTTACAGTGAACAAGATTCCAGGGTGCAGCCATGAACTCACATC)n	HPRC,HGSVC,1KG-ONT	No	2.379	Yes	NA,NA	NA	NA
chr17:942096	482147	INS	286	0.8079	0.6742	3	NXN(0.37145,0.64)	NA	NA	NA	NA	NA	NA	NA	NA	Yes	ID=17-940884-940998-ACACCTTCCTGGATTTACAGTGAACAAGATTCCAGGGTGCAGCCATGAACTCACATC;MOTIFS=ACACCTTCCTGGATTTACAGTGAACAAGATTCCAGGGTGCAGCCATGAACTCACATC;STRUC=(ACACCTTCCTGGATTTACAGTGAACAAGATTCCAGGGTGCAGCCATGAACTCACATC)n	HPRC,HGSVC	No	0.041	No	NA,NA	NA	NA
chr17:942202	482148	INS	456	0.8093	0.6959	9	NXN(0.37145,0.64)	NA	NA	NA	NA	NA	NA	NA	NA	Yes	ID=17-940884-940998-ACACCTTCCTGGATTTACAGTGAACAAGATTCCAGGGTGCAGCCATGAACTCACATC;MOTIFS=ACACCTTCCTGGATTTACAGTGAACAAGATTCCAGGGTGCAGCCATGAACTCACATC;STRUC=(ACACCTTCCTGGATTTACAGTGAACAAGATTCCAGGGTGCAGCCATGAACTCACATC)n	NA	No	0.037	Yes	NA,NA	NA	NA
chr17:942309	482149	DEL	57	0.8054	0.6957	14	NXN(0.37145,0.64)	NA	NA	NA	NA	NA	NA	NA	NA	Yes	ID=17-940884-940998-ACACCTTCCTGGATTTACAGTGAACAAGATTCCAGGGTGCAGCCATGAACTCACATC;MOTIFS=ACACCTTCCTGGATTTACAGTGAACAAGATTCCAGGGTGCAGCCATGAACTCACATC;STRUC=(ACACCTTCCTGGATTTACAGTGAACAAGATTCCAGGGTGCAGCCATGAACTCACATC)n	HPRC,HGSVC,1KG-ONT	No	1.007	Yes	NA,NA	NA	NA
chr17:942373	482151	DEL	399	0.818	0.6998	4	NXN(0.37145,0.64)	NA	NA	NA	NA	NA	NA	NA	NA	Yes	ID=17-940884-940998-ACACCTTCCTGGATTTACAGTGAACAAGATTCCAGGGTGCAGCCATGAACTCACATC;MOTIFS=ACACCTTCCTGGATTTACAGTGAACAAGATTCCAGGGTGCAGCCATGAACTCACATC;STRUC=(ACACCTTCCTGGATTTACAGTGAACAAGATTCCAGGGTGCAGCCATGAACTCACATC)n	HPRC,HGSVC,1KG-ONT	No	0.325	No	NA,NA	NA	NA
chr17:942390	482152	DEL	627	0.8338	0.606	21	NXN(0.37145,0.64)	NA	NA	NA	NA	NA	NA	NA	NA	Yes	ID=17-940884-940998-ACACCTTCCTGGATTTACAGTGAACAAGATTCCAGGGTGCAGCCATGAACTCACATC;MOTIFS=ACACCTTCCTGGATTTACAGTGAACAAGATTCCAGGGTGCAGCCATGAACTCACATC;STRUC=(ACACCTTCCTGGATTTACAGTGAACAAGATTCCAGGGTGCAGCCATGAACTCACATC)n	HPRC,HGSVC,1KG-ONT	No	2.902	No	NA,NA	NA	NA
chr17:942422	482153	INS	628	0.8183	0.6592	6	NXN(0.37145,0.64)	NA	NA	NA	NA	NA	NA	NA	NA	Yes	ID=17-940884-940998-ACACCTTCCTGGATTTACAGTGAACAAGATTCCAGGGTGCAGCCATGAACTCACATC;MOTIFS=ACACCTTCCTGGATTTACAGTGAACAAGATTCCAGGGTGCAGCCATGAACTCACATC;STRUC=(ACACCTTCCTGGATTTACAGTGAACAAGATTCCAGGGTGCAGCCATGAACTCACATC)n	HPRC	No	0.037	No	NA,NA	NA	NA
chr17:942422	482154	DEL	513	0.8648	0.5412	178	NXN(0.37145,0.64)	NA	NA	NA	NA	NA	NA	NA	NA	Yes	ID=17-940884-940998-ACACCTTCCTGGATTTACAGTGAACAAGATTCCAGGGTGCAGCCATGAACTCACATC;MOTIFS=ACACCTTCCTGGATTTACAGTGAACAAGATTCCAGGGTGCAGCCATGAACTCACATC;STRUC=(ACACCTTCCTGGATTTACAGTGAACAAGATTCCAGGGTGCAGCCATGAACTCACATC)n	HPRC,HGSVC,1KG-ONT	No	1.105	No	NA,NA	NA	NA
chr17:942456	482155	DEL	114	0.881	0.6833	4	NXN(0.37145,0.64)	NA	NA	NA	NA	NA	NA	NA	NA	Yes	ID=17-940884-940998-ACACCTTCCTGGATTTACAGTGAACAAGATTCCAGGGTGCAGCCATGAACTCACATC;MOTIFS=ACACCTTCCTGGATTTACAGTGAACAAGATTCCAGGGTGCAGCCATGAACTCACATC;STRUC=(ACACCTTCCTGGATTTACAGTGAACAAGATTCCAGGGTGCAGCCATGAACTCACATC)n	HPRC,HGSVC	No	1.33	No	NA,NA	NA	NA
chr17:942462	482156	DEL	228	0.8466	0.5786	2	NXN(0.37145,0.64)	NA	NA	NA	NA	NA	NA	NA	NA	Yes	ID=17-940884-940998-ACACCTTCCTGGATTTACAGTGAACAAGATTCCAGGGTGCAGCCATGAACTCACATC;MOTIFS=ACACCTTCCTGGATTTACAGTGAACAAGATTCCAGGGTGCAGCCATGAACTCACATC;STRUC=(ACACCTTCCTGGATTTACAGTGAACAAGATTCCAGGGTGCAGCCATGAACTCACATC)n	HPRC,HGSVC,1KG-ONT	No	0.758	No	NA,NA	NA	NA
chr17:942487	482157	DEL	171	0.9335	0.3631	8	NXN(0.37145,0.64)	NA	NA	NA	NA	NA	NA	NA	NA	Yes	ID=17-940884-940998-ACACCTTCCTGGATTTACAGTGAACAAGATTCCAGGGTGCAGCCATGAACTCACATC;MOTIFS=ACACCTTCCTGGATTTACAGTGAACAAGATTCCAGGGTGCAGCCATGAACTCACATC;STRUC=(ACACCTTCCTGGATTTACAGTGAACAAGATTCCAGGGTGCAGCCATGAACTCACATC)n	HPRC,HGSVC,1KG-ONT	No	0.914	No	NA,NA	NA	NA
chr17:942487	482158	DEL	456	0.8419	0.617	9	NXN(0.37145,0.64)	NA	NA	NA	NA	NA	NA	NA	NA	Yes	ID=17-940884-940998-ACACCTTCCTGGATTTACAGTGAACAAGATTCCAGGGTGCAGCCATGAACTCACATC;MOTIFS=ACACCTTCCTGGATTTACAGTGAACAAGATTCCAGGGTGCAGCCATGAACTCACATC;STRUC=(ACACCTTCCTGGATTTACAGTGAACAAGATTCCAGGGTGCAGCCATGAACTCACATC)n	HPRC,HGSVC,1KG-ONT	No	1.237	No	NA,NA	NA	NA
chr17:942501	482159	DEL	285	0.813	0.6683	281	NXN(0.37145,0.64)	NA	NA	NA	NA	NA	NA	NA	NA	Yes	ID=17-940884-940998-ACACCTTCCTGGATTTACAGTGAACAAGATTCCAGGGTGCAGCCATGAACTCACATC;MOTIFS=ACACCTTCCTGGATTTACAGTGAACAAGATTCCAGGGTGCAGCCATGAACTCACATC;STRUC=(ACACCTTCCTGGATTTACAGTGAACAAGATTCCAGGGTGCAGCCATGAACTCACATC)n	HPRC,HGSVC,1KG-ONT	No	0.961	Yes	NA,NA	NA	NA
chr17:942594	482160	DEL	342	0.9791	0.0732	4	NXN(0.37145,0.64)	NA	NA	NA	NA	NA	NA	NA	NA	Yes	ID=17-940884-940998-ACACCTTCCTGGATTTACAGTGAACAAGATTCCAGGGTGCAGCCATGAACTCACATC;MOTIFS=ACACCTTCCTGGATTTACAGTGAACAAGATTCCAGGGTGCAGCCATGAACTCACATC;STRUC=(ACACCTTCCTGGATTTACAGTGAACAAGATTCCAGGGTGCAGCCATGAACTCACATC)n	HPRC,HGSVC	No	0.692	No	NA,NA	NA	NA
chr17:942632	482161	DEL	57	0.8089	0.6718	4	NXN(0.37145,0.64)	NA	NA	NA	NA	NA	NA	NA	NA	Yes	ID=17-940884-940998-ACACCTTCCTGGATTTACAGTGAACAAGATTCCAGGGTGCAGCCATGAACTCACATC;MOTIFS=ACACCTTCCTGGATTTACAGTGAACAAGATTCCAGGGTGCAGCCATGAACTCACATC;STRUC=(ACACCTTCCTGGATTTACAGTGAACAAGATTCCAGGGTGCAGCCATGAACTCACATC)n	HPRC,HGSVC,1KG-ONT	No	0.346	Yes	NA,NA	NA	NA
chr17:942648	482162	INS	171	0.8477	0.5999	14	NXN(0.37145,0.64)	NA	NA	NA	NA	NA	NA	NA	NA	Yes	ID=17-940884-940998-ACACCTTCCTGGATTTACAGTGAACAAGATTCCAGGGTGCAGCCATGAACTCACATC;MOTIFS=ACACCTTCCTGGATTTACAGTGAACAAGATTCCAGGGTGCAGCCATGAACTCACATC;STRUC=(ACACCTTCCTGGATTTACAGTGAACAAGATTCCAGGGTGCAGCCATGAACTCACATC)n	HPRC,HGSVC,1KG-ONT	No	0.041	Yes	NA,NA	NA	NA
chr17:942658	482163	DEL	114	0.8271	0.6242	4	NXN(0.37145,0.64)	NA	NA	NA	NA	NA	NA	NA	NA	Yes	ID=17-940884-940998-ACACCTTCCTGGATTTACAGTGAACAAGATTCCAGGGTGCAGCCATGAACTCACATC;MOTIFS=ACACCTTCCTGGATTTACAGTGAACAAGATTCCAGGGTGCAGCCATGAACTCACATC;STRUC=(ACACCTTCCTGGATTTACAGTGAACAAGATTCCAGGGTGCAGCCATGAACTCACATC)n	HPRC,HGSVC	No	0.293	No	NA,NA	NA	NA
chr17:942689	482164	INS	57	0.9139	0.4979	7	NXN(0.37145,0.64)	NA	NA	NA	NA	NA	NA	NA	NA	Yes	ID=17-940884-940998-ACACCTTCCTGGATTTACAGTGAACAAGATTCCAGGGTGCAGCCATGAACTCACATC;MOTIFS=ACACCTTCCTGGATTTACAGTGAACAAGATTCCAGGGTGCAGCCATGAACTCACATC;STRUC=(ACACCTTCCTGGATTTACAGTGAACAAGATTCCAGGGTGCAGCCATGAACTCACATC)n	HPRC,HGSVC,1KG-ONT	No	0.041	Yes	NA,NA	NA	NA
chr17:942762	482165	INS	684	0.8939	0.4104	18	NXN(0.37145,0.64)	NA	NA	NA	NA	NA	NA	NA	NA	Yes	ID=17-940884-940998-ACACCTTCCTGGATTTACAGTGAACAAGATTCCAGGGTGCAGCCATGAACTCACATC;MOTIFS=ACACCTTCCTGGATTTACAGTGAACAAGATTCCAGGGTGCAGCCATGAACTCACATC;STRUC=(ACACCTTCCTGGATTTACAGTGAACAAGATTCCAGGGTGCAGCCATGAACTCACATC)n	NA	No	0.041	Yes	NA,NA	NA	NA
chr17:942791	482166	INS	57	0.8569	0.5468	15	NXN(0.37145,0.64)	NA	NA	NA	NA	NA	NA	NA	NA	Yes	ID=17-940884-940998-ACACCTTCCTGGATTTACAGTGAACAAGATTCCAGGGTGCAGCCATGAACTCACATC;MOTIFS=ACACCTTCCTGGATTTACAGTGAACAAGATTCCAGGGTGCAGCCATGAACTCACATC;STRUC=(ACACCTTCCTGGATTTACAGTGAACAAGATTCCAGGGTGCAGCCATGAACTCACATC)n	HPRC,HGSVC,1KG-ONT	No	0.041	No	NA,NA	NA	NA
chr17:942803	482167	INS	400	0.8233	0.6248	6	NXN(0.37145,0.64)	NA	NA	NA	NA	NA	NA	NA	NA	Yes	ID=17-940884-940998-ACACCTTCCTGGATTTACAGTGAACAAGATTCCAGGGTGCAGCCATGAACTCACATC;MOTIFS=ACACCTTCCTGGATTTACAGTGAACAAGATTCCAGGGTGCAGCCATGAACTCACATC;STRUC=(ACACCTTCCTGGATTTACAGTGAACAAGATTCCAGGGTGCAGCCATGAACTCACATC)n	HPRC,HGSVC	No	0.041	Yes	NA,NA	NA	NA
chr17:942822	482168	INS	57	0.8486	0.5466	15	NXN(0.37145,0.64)	NA	NA	NA	NA	NA	NA	NA	NA	Yes	ID=17-940884-940998-ACACCTTCCTGGATTTACAGTGAACAAGATTCCAGGGTGCAGCCATGAACTCACATC;MOTIFS=ACACCTTCCTGGATTTACAGTGAACAAGATTCCAGGGTGCAGCCATGAACTCACATC;STRUC=(ACACCTTCCTGGATTTACAGTGAACAAGATTCCAGGGTGCAGCCATGAACTCACATC)n	HPRC,HGSVC,1KG-ONT	No	0.041	Yes	NA,NA	NA	NA
chr17:942846	482169	DEL	172	0.8052	0.6801	6	NXN(0.37145,0.64)	NA	NA	NA	NA	NA	NA	NA	NA	Yes	ID=17-940884-940998-ACACCTTCCTGGATTTACAGTGAACAAGATTCCAGGGTGCAGCCATGAACTCACATC;MOTIFS=ACACCTTCCTGGATTTACAGTGAACAAGATTCCAGGGTGCAGCCATGAACTCACATC;STRUC=(ACACCTTCCTGGATTTACAGTGAACAAGATTCCAGGGTGCAGCCATGAACTCACATC)n	HPRC,HGSVC,1KG-ONT	No	3.427	Yes	NA,NA	NA	NA
chr17:942872	482170	DEL	57	0.8585	0.5079	1	NXN(0.37145,0.64)	NA	NA	NA	NA	NA	NA	NA	NA	Yes	ID=17-940884-940998-ACACCTTCCTGGATTTACAGTGAACAAGATTCCAGGGTGCAGCCATGAACTCACATC;MOTIFS=ACACCTTCCTGGATTTACAGTGAACAAGATTCCAGGGTGCAGCCATGAACTCACATC;STRUC=(ACACCTTCCTGGATTTACAGTGAACAAGATTCCAGGGTGCAGCCATGAACTCACATC)n	HPRC,HGSVC,1KG-ONT	No	1.063	No	NA,NA	NA	NA
chr17:942940	482171	DEL	57	0.8879	0.5896	35	NXN(0.37145,0.64)	NA	NA	NA	NA	NA	NA	NA	NA	Yes	ID=17-940884-940998-ACACCTTCCTGGATTTACAGTGAACAAGATTCCAGGGTGCAGCCATGAACTCACATC;MOTIFS=ACACCTTCCTGGATTTACAGTGAACAAGATTCCAGGGTGCAGCCATGAACTCACATC;STRUC=(ACACCTTCCTGGATTTACAGTGAACAAGATTCCAGGGTGCAGCCATGAACTCACATC)n	HPRC,HGSVC,1KG-ONT	No	1.581	Yes	NA,NA	NA	NA
chr17:942943	482172	INS	285	0.9191	0.2775	7	NXN(0.37145,0.64)	NA	NA	NA	NA	NA	NA	NA	NA	Yes	ID=17-940884-940998-ACACCTTCCTGGATTTACAGTGAACAAGATTCCAGGGTGCAGCCATGAACTCACATC;MOTIFS=ACACCTTCCTGGATTTACAGTGAACAAGATTCCAGGGTGCAGCCATGAACTCACATC;STRUC=(ACACCTTCCTGGATTTACAGTGAACAAGATTCCAGGGTGCAGCCATGAACTCACATC)n	HPRC,1KG-ONT	No	0.037	Yes	NA,NA	NA	NA
chr17:942943	482173	INS	57	0.9338	0.2851	12	NXN(0.37145,0.64)	NA	NA	NA	NA	NA	NA	NA	NA	Yes	ID=17-940884-940998-ACACCTTCCTGGATTTACAGTGAACAAGATTCCAGGGTGCAGCCATGAACTCACATC;MOTIFS=ACACCTTCCTGGATTTACAGTGAACAAGATTCCAGGGTGCAGCCATGAACTCACATC;STRUC=(ACACCTTCCTGGATTTACAGTGAACAAGATTCCAGGGTGCAGCCATGAACTCACATC)n	HPRC,HGSVC,1KG-ONT	No	0.037	Yes	NA,NA	NA	NA
chr17:942943	482174	INS	342	0.8683	0.5034	2	NXN(0.37145,0.64)	NA	NA	NA	NA	NA	NA	NA	NA	Yes	ID=17-940884-940998-ACACCTTCCTGGATTTACAGTGAACAAGATTCCAGGGTGCAGCCATGAACTCACATC;MOTIFS=ACACCTTCCTGGATTTACAGTGAACAAGATTCCAGGGTGCAGCCATGAACTCACATC;STRUC=(ACACCTTCCTGGATTTACAGTGAACAAGATTCCAGGGTGCAGCCATGAACTCACATC)n	HPRC,HGSVC	No	0.037	Yes	NA,NA	NA	NA
chr17:948805	482175	DEL	359	0.8318	0.6344	41	NXN(0.37145,0.64)	NA	NA	NA	NA	NA	NA	NA	enhancer	No	ID=17-948808-948818-CCT,17-948824-948843-CGGCCTCCTCCTCTCCCCC,17-948827-948837-CCT,17-948846-948856-CCT,17-948865-948875-CCT,17-948876-948974-CCCCCTGCCTCCTCCTCTC,17-948883-948893-CCT,17-948902-948912-CCT,17-948921-948931-CCT,17-948940-948950-CCT,17-948959-948969-CCT,17-948975-949033-CGGGCTCCTCCTCTCCCCC,17-948979-948988-CTC,17-948998-949007-CTC,17-949017-949026-CTC,17-949035-949045-CCT,17-949052-949071-GCCTCCTCCTCTCCCCGCG,17-949053-949063-CCT,17-949072-949082-CCT,17-949091-949101-CCT,17-949108-949411-GGCCTCCTCCTCTCCCCCCTGCCTCCTCCTCTCCCCGCTGCCTCCTCCTCTCCCCGCGGCCTCCTCCTCTCCCCGC,17-949110-949120-CCT,17-949129-949139-CCT,17-949148-949158-CCT,17-949167-949177-CCT,17-949186-949196-CCT,17-949205-949215-CCT,17-949224-949234-CCT,17-949243-949253-CCT,17-949262-949272-CCT,17-949280-949337-GCCTCCTCCTCTCCCCGCG,17-949281-949291-CCT,17-949300-949310-CCT,17-949319-949329-CCT,17-949338-949348-CCT,17-949357-949367-CCT,17-949376-949386-CCT,17-949395-949405-CCT,17-949414-949424-CCT,17-949433-949443-CCT,17-949452-949462-CCT,17-949470-949508-GCCTCCTCCTCTCCCCCCT,17-949471-949481-CCT,17-949490-949500-CCT,17-949509-949519-CCT,17-949528-949538-CCT,17-949547-949557-CCT,17-949566-949576-CCT,17-949584-949603-GCCTCCTCCTCTCCCCCCT,17-949585-949595-CCT,17-949604-949614-CCT,17-949623-949633-CCT,17-949642-949652-CCT,17-949661-949671-CCT,17-949680-949690-CCT,17-949699-949709-CCT,17-949718-949728-CCT;MOTIFS=GCCTCCTCCTCTCCCCCCT,CCT,CGGCCTCCTCCTCTCCCCC,GCCTCCTCCTCTCCCCGCG,CCCCCTGCCTCCTCCTCTC,CTC,GGCCTCCTCCTCTCCCCCCTGCCTCCTCCTCTCCCCGCTGCCTCCTCCTCTCCCCGCGGCCTCCTCCTCTCCCCGC,CGGGCTCCTCCTCTCCCCC;STRUC=<VC94406>	HPRC,HGSVC,1KG-ONT	Yes	0.046	No	NA,NA	NA	NA
chr17:948807	482176	INS	842	0.8472	0.5766	15	NXN(0.37145,0.64)	NA	NA	NA	NA	NA	NA	NA	enhancer	No	ID=17-948808-948818-CCT,17-948824-948843-CGGCCTCCTCCTCTCCCCC,17-948827-948837-CCT,17-948846-948856-CCT,17-948865-948875-CCT,17-948876-948974-CCCCCTGCCTCCTCCTCTC,17-948883-948893-CCT,17-948902-948912-CCT,17-948921-948931-CCT,17-948940-948950-CCT,17-948959-948969-CCT,17-948975-949033-CGGGCTCCTCCTCTCCCCC,17-948979-948988-CTC,17-948998-949007-CTC,17-949017-949026-CTC,17-949035-949045-CCT,17-949052-949071-GCCTCCTCCTCTCCCCGCG,17-949053-949063-CCT,17-949072-949082-CCT,17-949091-949101-CCT,17-949108-949411-GGCCTCCTCCTCTCCCCCCTGCCTCCTCCTCTCCCCGCTGCCTCCTCCTCTCCCCGCGGCCTCCTCCTCTCCCCGC,17-949110-949120-CCT,17-949129-949139-CCT,17-949148-949158-CCT,17-949167-949177-CCT,17-949186-949196-CCT,17-949205-949215-CCT,17-949224-949234-CCT,17-949243-949253-CCT,17-949262-949272-CCT,17-949280-949337-GCCTCCTCCTCTCCCCGCG,17-949281-949291-CCT,17-949300-949310-CCT,17-949319-949329-CCT,17-949338-949348-CCT,17-949357-949367-CCT,17-949376-949386-CCT,17-949395-949405-CCT,17-949414-949424-CCT,17-949433-949443-CCT,17-949452-949462-CCT,17-949470-949508-GCCTCCTCCTCTCCCCCCT,17-949471-949481-CCT,17-949490-949500-CCT,17-949509-949519-CCT,17-949528-949538-CCT,17-949547-949557-CCT,17-949566-949576-CCT,17-949584-949603-GCCTCCTCCTCTCCCCCCT,17-949585-949595-CCT,17-949604-949614-CCT,17-949623-949633-CCT,17-949642-949652-CCT,17-949661-949671-CCT,17-949680-949690-CCT,17-949699-949709-CCT,17-949718-949728-CCT;MOTIFS=GCCTCCTCCTCTCCCCCCT,CCT,CGGCCTCCTCCTCTCCCCC,GCCTCCTCCTCTCCCCGCG,CCCCCTGCCTCCTCCTCTC,CTC,GGCCTCCTCCTCTCCCCCCTGCCTCCTCCTCTCCCCGCTGCCTCCTCCTCTCCCCGCGGCCTCCTCCTCTCCCCGC,CGGGCTCCTCCTCTCCCCC;STRUC=<VC94406>	HPRC,HGSVC,1KG-ONT	No	0.038	Yes	NA,NA	NA	NA
chr17:948826	482177	INS	1040	0.8204	0.6372	39	NXN(0.37145,0.64)	NA	NA	NA	NA	NA	NA	NA	enhancer	No	ID=17-948808-948818-CCT,17-948824-948843-CGGCCTCCTCCTCTCCCCC,17-948827-948837-CCT,17-948846-948856-CCT,17-948865-948875-CCT,17-948876-948974-CCCCCTGCCTCCTCCTCTC,17-948883-948893-CCT,17-948902-948912-CCT,17-948921-948931-CCT,17-948940-948950-CCT,17-948959-948969-CCT,17-948975-949033-CGGGCTCCTCCTCTCCCCC,17-948979-948988-CTC,17-948998-949007-CTC,17-949017-949026-CTC,17-949035-949045-CCT,17-949052-949071-GCCTCCTCCTCTCCCCGCG,17-949053-949063-CCT,17-949072-949082-CCT,17-949091-949101-CCT,17-949108-949411-GGCCTCCTCCTCTCCCCCCTGCCTCCTCCTCTCCCCGCTGCCTCCTCCTCTCCCCGCGGCCTCCTCCTCTCCCCGC,17-949110-949120-CCT,17-949129-949139-CCT,17-949148-949158-CCT,17-949167-949177-CCT,17-949186-949196-CCT,17-949205-949215-CCT,17-949224-949234-CCT,17-949243-949253-CCT,17-949262-949272-CCT,17-949280-949337-GCCTCCTCCTCTCCCCGCG,17-949281-949291-CCT,17-949300-949310-CCT,17-949319-949329-CCT,17-949338-949348-CCT,17-949357-949367-CCT,17-949376-949386-CCT,17-949395-949405-CCT,17-949414-949424-CCT,17-949433-949443-CCT,17-949452-949462-CCT,17-949470-949508-GCCTCCTCCTCTCCCCCCT,17-949471-949481-CCT,17-949490-949500-CCT,17-949509-949519-CCT,17-949528-949538-CCT,17-949547-949557-CCT,17-949566-949576-CCT,17-949584-949603-GCCTCCTCCTCTCCCCCCT,17-949585-949595-CCT,17-949604-949614-CCT,17-949623-949633-CCT,17-949642-949652-CCT,17-949661-949671-CCT,17-949680-949690-CCT,17-949699-949709-CCT,17-949718-949728-CCT;MOTIFS=GCCTCCTCCTCTCCCCCCT,CCT,CGGCCTCCTCCTCTCCCCC,GCCTCCTCCTCTCCCCGCG,CCCCCTGCCTCCTCCTCTC,CTC,GGCCTCCTCCTCTCCCCCCTGCCTCCTCCTCTCCCCGCTGCCTCCTCCTCTCCCCGCGGCCTCCTCCTCTCCCCGC,CGGGCTCCTCCTCTCCCCC;STRUC=<VC94406>	HPRC,HGSVC,1KG-ONT	No	0.038	Yes	NA,NA	NA	NA
chr17:948826	482178	INS	96	0.8896	0.3798	15	NXN(0.37145,0.64)	NA	NA	NA	NA	NA	NA	NA	enhancer	No	ID=17-948808-948818-CCT,17-948824-948843-CGGCCTCCTCCTCTCCCCC,17-948827-948837-CCT,17-948846-948856-CCT,17-948865-948875-CCT,17-948876-948974-CCCCCTGCCTCCTCCTCTC,17-948883-948893-CCT,17-948902-948912-CCT,17-948921-948931-CCT,17-948940-948950-CCT,17-948959-948969-CCT,17-948975-949033-CGGGCTCCTCCTCTCCCCC,17-948979-948988-CTC,17-948998-949007-CTC,17-949017-949026-CTC,17-949035-949045-CCT,17-949052-949071-GCCTCCTCCTCTCCCCGCG,17-949053-949063-CCT,17-949072-949082-CCT,17-949091-949101-CCT,17-949108-949411-GGCCTCCTCCTCTCCCCCCTGCCTCCTCCTCTCCCCGCTGCCTCCTCCTCTCCCCGCGGCCTCCTCCTCTCCCCGC,17-949110-949120-CCT,17-949129-949139-CCT,17-949148-949158-CCT,17-949167-949177-CCT,17-949186-949196-CCT,17-949205-949215-CCT,17-949224-949234-CCT,17-949243-949253-CCT,17-949262-949272-CCT,17-949280-949337-GCCTCCTCCTCTCCCCGCG,17-949281-949291-CCT,17-949300-949310-CCT,17-949319-949329-CCT,17-949338-949348-CCT,17-949357-949367-CCT,17-949376-949386-CCT,17-949395-949405-CCT,17-949414-949424-CCT,17-949433-949443-CCT,17-949452-949462-CCT,17-949470-949508-GCCTCCTCCTCTCCCCCCT,17-949471-949481-CCT,17-949490-949500-CCT,17-949509-949519-CCT,17-949528-949538-CCT,17-949547-949557-CCT,17-949566-949576-CCT,17-949584-949603-GCCTCCTCCTCTCCCCCCT,17-949585-949595-CCT,17-949604-949614-CCT,17-949623-949633-CCT,17-949642-949652-CCT,17-949661-949671-CCT,17-949680-949690-CCT,17-949699-949709-CCT,17-949718-949728-CCT;MOTIFS=GCCTCCTCCTCTCCCCCCT,CCT,CGGCCTCCTCCTCTCCCCC,GCCTCCTCCTCTCCCCGCG,CCCCCTGCCTCCTCCTCTC,CTC,GGCCTCCTCCTCTCCCCCCTGCCTCCTCCTCTCCCCGCTGCCTCCTCCTCTCCCCGCGGCCTCCTCCTCTCCCCGC,CGGGCTCCTCCTCTCCCCC;STRUC=<VC94406>	HPRC,HGSVC	No	0.038	Yes	NA,NA	NA	NA
chr17:948826	482179	INS	922	0.8586	0.5453	36	NXN(0.37145,0.64)	NA	NA	NA	NA	NA	NA	NA	enhancer	No	ID=17-948808-948818-CCT,17-948824-948843-CGGCCTCCTCCTCTCCCCC,17-948827-948837-CCT,17-948846-948856-CCT,17-948865-948875-CCT,17-948876-948974-CCCCCTGCCTCCTCCTCTC,17-948883-948893-CCT,17-948902-948912-CCT,17-948921-948931-CCT,17-948940-948950-CCT,17-948959-948969-CCT,17-948975-949033-CGGGCTCCTCCTCTCCCCC,17-948979-948988-CTC,17-948998-949007-CTC,17-949017-949026-CTC,17-949035-949045-CCT,17-949052-949071-GCCTCCTCCTCTCCCCGCG,17-949053-949063-CCT,17-949072-949082-CCT,17-949091-949101-CCT,17-949108-949411-GGCCTCCTCCTCTCCCCCCTGCCTCCTCCTCTCCCCGCTGCCTCCTCCTCTCCCCGCGGCCTCCTCCTCTCCCCGC,17-949110-949120-CCT,17-949129-949139-CCT,17-949148-949158-CCT,17-949167-949177-CCT,17-949186-949196-CCT,17-949205-949215-CCT,17-949224-949234-CCT,17-949243-949253-CCT,17-949262-949272-CCT,17-949280-949337-GCCTCCTCCTCTCCCCGCG,17-949281-949291-CCT,17-949300-949310-CCT,17-949319-949329-CCT,17-949338-949348-CCT,17-949357-949367-CCT,17-949376-949386-CCT,17-949395-949405-CCT,17-949414-949424-CCT,17-949433-949443-CCT,17-949452-949462-CCT,17-949470-949508-GCCTCCTCCTCTCCCCCCT,17-949471-949481-CCT,17-949490-949500-CCT,17-949509-949519-CCT,17-949528-949538-CCT,17-949547-949557-CCT,17-949566-949576-CCT,17-949584-949603-GCCTCCTCCTCTCCCCCCT,17-949585-949595-CCT,17-949604-949614-CCT,17-949623-949633-CCT,17-949642-949652-CCT,17-949661-949671-CCT,17-949680-949690-CCT,17-949699-949709-CCT,17-949718-949728-CCT;MOTIFS=GCCTCCTCCTCTCCCCCCT,CCT,CGGCCTCCTCCTCTCCCCC,GCCTCCTCCTCTCCCCGCG,CCCCCTGCCTCCTCCTCTC,CTC,GGCCTCCTCCTCTCCCCCCTGCCTCCTCCTCTCCCCGCTGCCTCCTCCTCTCCCCGCGGCCTCCTCCTCTCCCCGC,CGGGCTCCTCCTCTCCCCC;STRUC=<VC94406>	HPRC,HGSVC,1KG-ONT	No	0.038	Yes	NA,NA	NA	NA
chr17:948826	482180	INS	264	0.8103	0.652	2	NXN(0.37145,0.64)	NA	NA	NA	NA	NA	NA	NA	enhancer	No	ID=17-948808-948818-CCT,17-948824-948843-CGGCCTCCTCCTCTCCCCC,17-948827-948837-CCT,17-948846-948856-CCT,17-948865-948875-CCT,17-948876-948974-CCCCCTGCCTCCTCCTCTC,17-948883-948893-CCT,17-948902-948912-CCT,17-948921-948931-CCT,17-948940-948950-CCT,17-948959-948969-CCT,17-948975-949033-CGGGCTCCTCCTCTCCCCC,17-948979-948988-CTC,17-948998-949007-CTC,17-949017-949026-CTC,17-949035-949045-CCT,17-949052-949071-GCCTCCTCCTCTCCCCGCG,17-949053-949063-CCT,17-949072-949082-CCT,17-949091-949101-CCT,17-949108-949411-GGCCTCCTCCTCTCCCCCCTGCCTCCTCCTCTCCCCGCTGCCTCCTCCTCTCCCCGCGGCCTCCTCCTCTCCCCGC,17-949110-949120-CCT,17-949129-949139-CCT,17-949148-949158-CCT,17-949167-949177-CCT,17-949186-949196-CCT,17-949205-949215-CCT,17-949224-949234-CCT,17-949243-949253-CCT,17-949262-949272-CCT,17-949280-949337-GCCTCCTCCTCTCCCCGCG,17-949281-949291-CCT,17-949300-949310-CCT,17-949319-949329-CCT,17-949338-949348-CCT,17-949357-949367-CCT,17-949376-949386-CCT,17-949395-949405-CCT,17-949414-949424-CCT,17-949433-949443-CCT,17-949452-949462-CCT,17-949470-949508-GCCTCCTCCTCTCCCCCCT,17-949471-949481-CCT,17-949490-949500-CCT,17-949509-949519-CCT,17-949528-949538-CCT,17-949547-949557-CCT,17-949566-949576-CCT,17-949584-949603-GCCTCCTCCTCTCCCCCCT,17-949585-949595-CCT,17-949604-949614-CCT,17-949623-949633-CCT,17-949642-949652-CCT,17-949661-949671-CCT,17-949680-949690-CCT,17-949699-949709-CCT,17-949718-949728-CCT;MOTIFS=GCCTCCTCCTCTCCCCCCT,CCT,CGGCCTCCTCCTCTCCCCC,GCCTCCTCCTCTCCCCGCG,CCCCCTGCCTCCTCCTCTC,CTC,GGCCTCCTCCTCTCCCCCCTGCCTCCTCCTCTCCCCGCTGCCTCCTCCTCTCCCCGCGGCCTCCTCCTCTCCCCGC,CGGGCTCCTCCTCTCCCCC;STRUC=<VC94406>	HPRC,HGSVC	No	0.038	Yes	NA,NA	NA	NA
chr17:948839	482181	INS	978	0.9342	0.3927	53	NXN(0.37145,0.64)	NA	NA	NA	NA	NA	NA	NA	enhancer	No	ID=17-948808-948818-CCT,17-948824-948843-CGGCCTCCTCCTCTCCCCC,17-948827-948837-CCT,17-948846-948856-CCT,17-948865-948875-CCT,17-948876-948974-CCCCCTGCCTCCTCCTCTC,17-948883-948893-CCT,17-948902-948912-CCT,17-948921-948931-CCT,17-948940-948950-CCT,17-948959-948969-CCT,17-948975-949033-CGGGCTCCTCCTCTCCCCC,17-948979-948988-CTC,17-948998-949007-CTC,17-949017-949026-CTC,17-949035-949045-CCT,17-949052-949071-GCCTCCTCCTCTCCCCGCG,17-949053-949063-CCT,17-949072-949082-CCT,17-949091-949101-CCT,17-949108-949411-GGCCTCCTCCTCTCCCCCCTGCCTCCTCCTCTCCCCGCTGCCTCCTCCTCTCCCCGCGGCCTCCTCCTCTCCCCGC,17-949110-949120-CCT,17-949129-949139-CCT,17-949148-949158-CCT,17-949167-949177-CCT,17-949186-949196-CCT,17-949205-949215-CCT,17-949224-949234-CCT,17-949243-949253-CCT,17-949262-949272-CCT,17-949280-949337-GCCTCCTCCTCTCCCCGCG,17-949281-949291-CCT,17-949300-949310-CCT,17-949319-949329-CCT,17-949338-949348-CCT,17-949357-949367-CCT,17-949376-949386-CCT,17-949395-949405-CCT,17-949414-949424-CCT,17-949433-949443-CCT,17-949452-949462-CCT,17-949470-949508-GCCTCCTCCTCTCCCCCCT,17-949471-949481-CCT,17-949490-949500-CCT,17-949509-949519-CCT,17-949528-949538-CCT,17-949547-949557-CCT,17-949566-949576-CCT,17-949584-949603-GCCTCCTCCTCTCCCCCCT,17-949585-949595-CCT,17-949604-949614-CCT,17-949623-949633-CCT,17-949642-949652-CCT,17-949661-949671-CCT,17-949680-949690-CCT,17-949699-949709-CCT,17-949718-949728-CCT;MOTIFS=GCCTCCTCCTCTCCCCCCT,CCT,CGGCCTCCTCCTCTCCCCC,GCCTCCTCCTCTCCCCGCG,CCCCCTGCCTCCTCCTCTC,CTC,GGCCTCCTCCTCTCCCCCCTGCCTCCTCCTCTCCCCGCTGCCTCCTCCTCTCCCCGCGGCCTCCTCCTCTCCCCGC,CGGGCTCCTCCTCTCCCCC;STRUC=<VC94406>	HPRC,HGSVC,1KG-ONT	No	0.038	Yes	NA,NA	NA	NA
chr17:948839	482182	INS	1160	0.8151	0.6676	12	NXN(0.37145,0.64)	NA	NA	NA	NA	NA	NA	NA	enhancer	No	ID=17-948808-948818-CCT,17-948824-948843-CGGCCTCCTCCTCTCCCCC,17-948827-948837-CCT,17-948846-948856-CCT,17-948865-948875-CCT,17-948876-948974-CCCCCTGCCTCCTCCTCTC,17-948883-948893-CCT,17-948902-948912-CCT,17-948921-948931-CCT,17-948940-948950-CCT,17-948959-948969-CCT,17-948975-949033-CGGGCTCCTCCTCTCCCCC,17-948979-948988-CTC,17-948998-949007-CTC,17-949017-949026-CTC,17-949035-949045-CCT,17-949052-949071-GCCTCCTCCTCTCCCCGCG,17-949053-949063-CCT,17-949072-949082-CCT,17-949091-949101-CCT,17-949108-949411-GGCCTCCTCCTCTCCCCCCTGCCTCCTCCTCTCCCCGCTGCCTCCTCCTCTCCCCGCGGCCTCCTCCTCTCCCCGC,17-949110-949120-CCT,17-949129-949139-CCT,17-949148-949158-CCT,17-949167-949177-CCT,17-949186-949196-CCT,17-949205-949215-CCT,17-949224-949234-CCT,17-949243-949253-CCT,17-949262-949272-CCT,17-949280-949337-GCCTCCTCCTCTCCCCGCG,17-949281-949291-CCT,17-949300-949310-CCT,17-949319-949329-CCT,17-949338-949348-CCT,17-949357-949367-CCT,17-949376-949386-CCT,17-949395-949405-CCT,17-949414-949424-CCT,17-949433-949443-CCT,17-949452-949462-CCT,17-949470-949508-GCCTCCTCCTCTCCCCCCT,17-949471-949481-CCT,17-949490-949500-CCT,17-949509-949519-CCT,17-949528-949538-CCT,17-949547-949557-CCT,17-949566-949576-CCT,17-949584-949603-GCCTCCTCCTCTCCCCCCT,17-949585-949595-CCT,17-949604-949614-CCT,17-949623-949633-CCT,17-949642-949652-CCT,17-949661-949671-CCT,17-949680-949690-CCT,17-949699-949709-CCT,17-949718-949728-CCT;MOTIFS=GCCTCCTCCTCTCCCCCCT,CCT,CGGCCTCCTCCTCTCCCCC,GCCTCCTCCTCTCCCCGCG,CCCCCTGCCTCCTCCTCTC,CTC,GGCCTCCTCCTCTCCCCCCTGCCTCCTCCTCTCCCCGCTGCCTCCTCCTCTCCCCGCGGCCTCCTCCTCTCCCCGC,CGGGCTCCTCCTCTCCCCC;STRUC=<VC94406>	HPRC,HGSVC,1KG-ONT	No	0.038	Yes	NA,NA	NA	NA
chr17:948843	482184	DEL	416	0.834	0.6192	12	NXN(0.37145,0.64)	NA	NA	NA	NA	NA	NA	NA	enhancer	No	ID=17-948808-948818-CCT,17-948824-948843-CGGCCTCCTCCTCTCCCCC,17-948827-948837-CCT,17-948846-948856-CCT,17-948865-948875-CCT,17-948876-948974-CCCCCTGCCTCCTCCTCTC,17-948883-948893-CCT,17-948902-948912-CCT,17-948921-948931-CCT,17-948940-948950-CCT,17-948959-948969-CCT,17-948975-949033-CGGGCTCCTCCTCTCCCCC,17-948979-948988-CTC,17-948998-949007-CTC,17-949017-949026-CTC,17-949035-949045-CCT,17-949052-949071-GCCTCCTCCTCTCCCCGCG,17-949053-949063-CCT,17-949072-949082-CCT,17-949091-949101-CCT,17-949108-949411-GGCCTCCTCCTCTCCCCCCTGCCTCCTCCTCTCCCCGCTGCCTCCTCCTCTCCCCGCGGCCTCCTCCTCTCCCCGC,17-949110-949120-CCT,17-949129-949139-CCT,17-949148-949158-CCT,17-949167-949177-CCT,17-949186-949196-CCT,17-949205-949215-CCT,17-949224-949234-CCT,17-949243-949253-CCT,17-949262-949272-CCT,17-949280-949337-GCCTCCTCCTCTCCCCGCG,17-949281-949291-CCT,17-949300-949310-CCT,17-949319-949329-CCT,17-949338-949348-CCT,17-949357-949367-CCT,17-949376-949386-CCT,17-949395-949405-CCT,17-949414-949424-CCT,17-949433-949443-CCT,17-949452-949462-CCT,17-949470-949508-GCCTCCTCCTCTCCCCCCT,17-949471-949481-CCT,17-949490-949500-CCT,17-949509-949519-CCT,17-949528-949538-CCT,17-949547-949557-CCT,17-949566-949576-CCT,17-949584-949603-GCCTCCTCCTCTCCCCCCT,17-949585-949595-CCT,17-949604-949614-CCT,17-949623-949633-CCT,17-949642-949652-CCT,17-949661-949671-CCT,17-949680-949690-CCT,17-949699-949709-CCT,17-949718-949728-CCT;MOTIFS=GCCTCCTCCTCTCCCCCCT,CCT,CGGCCTCCTCCTCTCCCCC,GCCTCCTCCTCTCCCCGCG,CCCCCTGCCTCCTCCTCTC,CTC,GGCCTCCTCCTCTCCCCCCTGCCTCCTCCTCTCCCCGCTGCCTCCTCCTCTCCCCGCGGCCTCCTCCTCTCCCCGC,CGGGCTCCTCCTCTCCCCC;STRUC=<VC94406>	HPRC,HGSVC	Yes	0.022	No	NA,NA	NA	NA
chr17:948843	482183	DEL	132	0.8758	0.4789	31	NXN(0.37145,0.64)	NA	NA	NA	NA	NA	NA	NA	enhancer	No	ID=17-948808-948818-CCT,17-948824-948843-CGGCCTCCTCCTCTCCCCC,17-948827-948837-CCT,17-948846-948856-CCT,17-948865-948875-CCT,17-948876-948974-CCCCCTGCCTCCTCCTCTC,17-948883-948893-CCT,17-948902-948912-CCT,17-948921-948931-CCT,17-948940-948950-CCT,17-948959-948969-CCT,17-948975-949033-CGGGCTCCTCCTCTCCCCC,17-948979-948988-CTC,17-948998-949007-CTC,17-949017-949026-CTC,17-949035-949045-CCT,17-949052-949071-GCCTCCTCCTCTCCCCGCG,17-949053-949063-CCT,17-949072-949082-CCT,17-949091-949101-CCT,17-949108-949411-GGCCTCCTCCTCTCCCCCCTGCCTCCTCCTCTCCCCGCTGCCTCCTCCTCTCCCCGCGGCCTCCTCCTCTCCCCGC,17-949110-949120-CCT,17-949129-949139-CCT,17-949148-949158-CCT,17-949167-949177-CCT,17-949186-949196-CCT,17-949205-949215-CCT,17-949224-949234-CCT,17-949243-949253-CCT,17-949262-949272-CCT,17-949280-949337-GCCTCCTCCTCTCCCCGCG,17-949281-949291-CCT,17-949300-949310-CCT,17-949319-949329-CCT,17-949338-949348-CCT,17-949357-949367-CCT,17-949376-949386-CCT,17-949395-949405-CCT,17-949414-949424-CCT,17-949433-949443-CCT,17-949452-949462-CCT,17-949470-949508-GCCTCCTCCTCTCCCCCCT,17-949471-949481-CCT,17-949490-949500-CCT,17-949509-949519-CCT,17-949528-949538-CCT,17-949547-949557-CCT,17-949566-949576-CCT,17-949584-949603-GCCTCCTCCTCTCCCCCCT,17-949585-949595-CCT,17-949604-949614-CCT,17-949623-949633-CCT,17-949642-949652-CCT,17-949661-949671-CCT,17-949680-949690-CCT,17-949699-949709-CCT,17-949718-949728-CCT;MOTIFS=GCCTCCTCCTCTCCCCCCT,CCT,CGGCCTCCTCCTCTCCCCC,GCCTCCTCCTCTCCCCGCG,CCCCCTGCCTCCTCCTCTC,CTC,GGCCTCCTCCTCTCCCCCCTGCCTCCTCCTCTCCCCGCTGCCTCCTCCTCTCCCCGCGGCCTCCTCCTCTCCCCGC,CGGGCTCCTCCTCTCCCCC;STRUC=<VC94406>	HPRC,HGSVC,1KG-ONT	No	0.025	Yes	NA,NA	NA	NA
chr17:948844	482185	INS	1377	0.815	0.663	31	NXN(0.37145,0.64)	NA	NA	NA	NA	NA	NA	NA	enhancer	No	ID=17-948808-948818-CCT,17-948824-948843-CGGCCTCCTCCTCTCCCCC,17-948827-948837-CCT,17-948846-948856-CCT,17-948865-948875-CCT,17-948876-948974-CCCCCTGCCTCCTCCTCTC,17-948883-948893-CCT,17-948902-948912-CCT,17-948921-948931-CCT,17-948940-948950-CCT,17-948959-948969-CCT,17-948975-949033-CGGGCTCCTCCTCTCCCCC,17-948979-948988-CTC,17-948998-949007-CTC,17-949017-949026-CTC,17-949035-949045-CCT,17-949052-949071-GCCTCCTCCTCTCCCCGCG,17-949053-949063-CCT,17-949072-949082-CCT,17-949091-949101-CCT,17-949108-949411-GGCCTCCTCCTCTCCCCCCTGCCTCCTCCTCTCCCCGCTGCCTCCTCCTCTCCCCGCGGCCTCCTCCTCTCCCCGC,17-949110-949120-CCT,17-949129-949139-CCT,17-949148-949158-CCT,17-949167-949177-CCT,17-949186-949196-CCT,17-949205-949215-CCT,17-949224-949234-CCT,17-949243-949253-CCT,17-949262-949272-CCT,17-949280-949337-GCCTCCTCCTCTCCCCGCG,17-949281-949291-CCT,17-949300-949310-CCT,17-949319-949329-CCT,17-949338-949348-CCT,17-949357-949367-CCT,17-949376-949386-CCT,17-949395-949405-CCT,17-949414-949424-CCT,17-949433-949443-CCT,17-949452-949462-CCT,17-949470-949508-GCCTCCTCCTCTCCCCCCT,17-949471-949481-CCT,17-949490-949500-CCT,17-949509-949519-CCT,17-949528-949538-CCT,17-949547-949557-CCT,17-949566-949576-CCT,17-949584-949603-GCCTCCTCCTCTCCCCCCT,17-949585-949595-CCT,17-949604-949614-CCT,17-949623-949633-CCT,17-949642-949652-CCT,17-949661-949671-CCT,17-949680-949690-CCT,17-949699-949709-CCT,17-949718-949728-CCT;MOTIFS=GCCTCCTCCTCTCCCCCCT,CCT,CGGCCTCCTCCTCTCCCCC,GCCTCCTCCTCTCCCCGCG,CCCCCTGCCTCCTCCTCTC,CTC,GGCCTCCTCCTCTCCCCCCTGCCTCCTCCTCTCCCCGCTGCCTCCTCCTCTCCCCGCGGCCTCCTCCTCTCCCCGC,CGGGCTCCTCCTCTCCCCC;STRUC=<VC94406>	HPRC,HGSVC,1KG-ONT	No	0.038	Yes	NA,NA	NA	NA
chr17:948844	482186	DEL	264	0.8384	0.6239	64	NXN(0.37145,0.64)	NA	NA	NA	NA	NA	NA	NA	enhancer	No	ID=17-948808-948818-CCT,17-948824-948843-CGGCCTCCTCCTCTCCCCC,17-948827-948837-CCT,17-948846-948856-CCT,17-948865-948875-CCT,17-948876-948974-CCCCCTGCCTCCTCCTCTC,17-948883-948893-CCT,17-948902-948912-CCT,17-948921-948931-CCT,17-948940-948950-CCT,17-948959-948969-CCT,17-948975-949033-CGGGCTCCTCCTCTCCCCC,17-948979-948988-CTC,17-948998-949007-CTC,17-949017-949026-CTC,17-949035-949045-CCT,17-949052-949071-GCCTCCTCCTCTCCCCGCG,17-949053-949063-CCT,17-949072-949082-CCT,17-949091-949101-CCT,17-949108-949411-GGCCTCCTCCTCTCCCCCCTGCCTCCTCCTCTCCCCGCTGCCTCCTCCTCTCCCCGCGGCCTCCTCCTCTCCCCGC,17-949110-949120-CCT,17-949129-949139-CCT,17-949148-949158-CCT,17-949167-949177-CCT,17-949186-949196-CCT,17-949205-949215-CCT,17-949224-949234-CCT,17-949243-949253-CCT,17-949262-949272-CCT,17-949280-949337-GCCTCCTCCTCTCCCCGCG,17-949281-949291-CCT,17-949300-949310-CCT,17-949319-949329-CCT,17-949338-949348-CCT,17-949357-949367-CCT,17-949376-949386-CCT,17-949395-949405-CCT,17-949414-949424-CCT,17-949433-949443-CCT,17-949452-949462-CCT,17-949470-949508-GCCTCCTCCTCTCCCCCCT,17-949471-949481-CCT,17-949490-949500-CCT,17-949509-949519-CCT,17-949528-949538-CCT,17-949547-949557-CCT,17-949566-949576-CCT,17-949584-949603-GCCTCCTCCTCTCCCCCCT,17-949585-949595-CCT,17-949604-949614-CCT,17-949623-949633-CCT,17-949642-949652-CCT,17-949661-949671-CCT,17-949680-949690-CCT,17-949699-949709-CCT,17-949718-949728-CCT;MOTIFS=GCCTCCTCCTCTCCCCCCT,CCT,CGGCCTCCTCCTCTCCCCC,GCCTCCTCCTCTCCCCGCG,CCCCCTGCCTCCTCCTCTC,CTC,GGCCTCCTCCTCTCCCCCCTGCCTCCTCCTCTCCCCGCTGCCTCCTCCTCTCCCCGCGGCCTCCTCCTCTCCCCGC,CGGGCTCCTCCTCTCCCCC;STRUC=<VC94406>	HPRC,HGSVC,1KG-ONT	Yes	0.023	Yes	NA,NA	NA	NA
chr17:948849	482187	DEL	242	0.8144	0.6543	16	NXN(0.37145,0.64)	NA	NA	NA	NA	NA	NA	NA	enhancer	No	ID=17-948808-948818-CCT,17-948824-948843-CGGCCTCCTCCTCTCCCCC,17-948827-948837-CCT,17-948846-948856-CCT,17-948865-948875-CCT,17-948876-948974-CCCCCTGCCTCCTCCTCTC,17-948883-948893-CCT,17-948902-948912-CCT,17-948921-948931-CCT,17-948940-948950-CCT,17-948959-948969-CCT,17-948975-949033-CGGGCTCCTCCTCTCCCCC,17-948979-948988-CTC,17-948998-949007-CTC,17-949017-949026-CTC,17-949035-949045-CCT,17-949052-949071-GCCTCCTCCTCTCCCCGCG,17-949053-949063-CCT,17-949072-949082-CCT,17-949091-949101-CCT,17-949108-949411-GGCCTCCTCCTCTCCCCCCTGCCTCCTCCTCTCCCCGCTGCCTCCTCCTCTCCCCGCGGCCTCCTCCTCTCCCCGC,17-949110-949120-CCT,17-949129-949139-CCT,17-949148-949158-CCT,17-949167-949177-CCT,17-949186-949196-CCT,17-949205-949215-CCT,17-949224-949234-CCT,17-949243-949253-CCT,17-949262-949272-CCT,17-949280-949337-GCCTCCTCCTCTCCCCGCG,17-949281-949291-CCT,17-949300-949310-CCT,17-949319-949329-CCT,17-949338-949348-CCT,17-949357-949367-CCT,17-949376-949386-CCT,17-949395-949405-CCT,17-949414-949424-CCT,17-949433-949443-CCT,17-949452-949462-CCT,17-949470-949508-GCCTCCTCCTCTCCCCCCT,17-949471-949481-CCT,17-949490-949500-CCT,17-949509-949519-CCT,17-949528-949538-CCT,17-949547-949557-CCT,17-949566-949576-CCT,17-949584-949603-GCCTCCTCCTCTCCCCCCT,17-949585-949595-CCT,17-949604-949614-CCT,17-949623-949633-CCT,17-949642-949652-CCT,17-949661-949671-CCT,17-949680-949690-CCT,17-949699-949709-CCT,17-949718-949728-CCT;MOTIFS=GCCTCCTCCTCTCCCCCCT,CCT,CGGCCTCCTCCTCTCCCCC,GCCTCCTCCTCTCCCCGCG,CCCCCTGCCTCCTCCTCTC,CTC,GGCCTCCTCCTCTCCCCCCTGCCTCCTCCTCTCCCCGCTGCCTCCTCCTCTCCCCGCGGCCTCCTCCTCTCCCCGC,CGGGCTCCTCCTCTCCCCC;STRUC=<VC94406>	HPRC,HGSVC,1KG-ONT	Yes	0.013	Yes	NA,NA	NA	NA
chr17:948861	482188	INS	733	0.8008	0.6978	43	NXN(0.37145,0.64)	NA	NA	NA	NA	NA	NA	NA	enhancer	No	ID=17-948808-948818-CCT,17-948824-948843-CGGCCTCCTCCTCTCCCCC,17-948827-948837-CCT,17-948846-948856-CCT,17-948865-948875-CCT,17-948876-948974-CCCCCTGCCTCCTCCTCTC,17-948883-948893-CCT,17-948902-948912-CCT,17-948921-948931-CCT,17-948940-948950-CCT,17-948959-948969-CCT,17-948975-949033-CGGGCTCCTCCTCTCCCCC,17-948979-948988-CTC,17-948998-949007-CTC,17-949017-949026-CTC,17-949035-949045-CCT,17-949052-949071-GCCTCCTCCTCTCCCCGCG,17-949053-949063-CCT,17-949072-949082-CCT,17-949091-949101-CCT,17-949108-949411-GGCCTCCTCCTCTCCCCCCTGCCTCCTCCTCTCCCCGCTGCCTCCTCCTCTCCCCGCGGCCTCCTCCTCTCCCCGC,17-949110-949120-CCT,17-949129-949139-CCT,17-949148-949158-CCT,17-949167-949177-CCT,17-949186-949196-CCT,17-949205-949215-CCT,17-949224-949234-CCT,17-949243-949253-CCT,17-949262-949272-CCT,17-949280-949337-GCCTCCTCCTCTCCCCGCG,17-949281-949291-CCT,17-949300-949310-CCT,17-949319-949329-CCT,17-949338-949348-CCT,17-949357-949367-CCT,17-949376-949386-CCT,17-949395-949405-CCT,17-949414-949424-CCT,17-949433-949443-CCT,17-949452-949462-CCT,17-949470-949508-GCCTCCTCCTCTCCCCCCT,17-949471-949481-CCT,17-949490-949500-CCT,17-949509-949519-CCT,17-949528-949538-CCT,17-949547-949557-CCT,17-949566-949576-CCT,17-949584-949603-GCCTCCTCCTCTCCCCCCT,17-949585-949595-CCT,17-949604-949614-CCT,17-949623-949633-CCT,17-949642-949652-CCT,17-949661-949671-CCT,17-949680-949690-CCT,17-949699-949709-CCT,17-949718-949728-CCT;MOTIFS=GCCTCCTCCTCTCCCCCCT,CCT,CGGCCTCCTCCTCTCCCCC,GCCTCCTCCTCTCCCCGCG,CCCCCTGCCTCCTCCTCTC,CTC,GGCCTCCTCCTCTCCCCCCTGCCTCCTCCTCTCCCCGCTGCCTCCTCCTCTCCCCGCGGCCTCCTCCTCTCCCCGC,CGGGCTCCTCCTCTCCCCC;STRUC=<VC94406>	HPRC,HGSVC,1KG-ONT	No	0.033	Yes	NA,NA	NA	NA
chr17:948861	482189	INS	316	0.8252	0.6996	8	NXN(0.37145,0.64)	NA	NA	NA	NA	NA	NA	NA	enhancer	No	ID=17-948808-948818-CCT,17-948824-948843-CGGCCTCCTCCTCTCCCCC,17-948827-948837-CCT,17-948846-948856-CCT,17-948865-948875-CCT,17-948876-948974-CCCCCTGCCTCCTCCTCTC,17-948883-948893-CCT,17-948902-948912-CCT,17-948921-948931-CCT,17-948940-948950-CCT,17-948959-948969-CCT,17-948975-949033-CGGGCTCCTCCTCTCCCCC,17-948979-948988-CTC,17-948998-949007-CTC,17-949017-949026-CTC,17-949035-949045-CCT,17-949052-949071-GCCTCCTCCTCTCCCCGCG,17-949053-949063-CCT,17-949072-949082-CCT,17-949091-949101-CCT,17-949108-949411-GGCCTCCTCCTCTCCCCCCTGCCTCCTCCTCTCCCCGCTGCCTCCTCCTCTCCCCGCGGCCTCCTCCTCTCCCCGC,17-949110-949120-CCT,17-949129-949139-CCT,17-949148-949158-CCT,17-949167-949177-CCT,17-949186-949196-CCT,17-949205-949215-CCT,17-949224-949234-CCT,17-949243-949253-CCT,17-949262-949272-CCT,17-949280-949337-GCCTCCTCCTCTCCCCGCG,17-949281-949291-CCT,17-949300-949310-CCT,17-949319-949329-CCT,17-949338-949348-CCT,17-949357-949367-CCT,17-949376-949386-CCT,17-949395-949405-CCT,17-949414-949424-CCT,17-949433-949443-CCT,17-949452-949462-CCT,17-949470-949508-GCCTCCTCCTCTCCCCCCT,17-949471-949481-CCT,17-949490-949500-CCT,17-949509-949519-CCT,17-949528-949538-CCT,17-949547-949557-CCT,17-949566-949576-CCT,17-949584-949603-GCCTCCTCCTCTCCCCCCT,17-949585-949595-CCT,17-949604-949614-CCT,17-949623-949633-CCT,17-949642-949652-CCT,17-949661-949671-CCT,17-949680-949690-CCT,17-949699-949709-CCT,17-949718-949728-CCT;MOTIFS=GCCTCCTCCTCTCCCCCCT,CCT,CGGCCTCCTCCTCTCCCCC,GCCTCCTCCTCTCCCCGCG,CCCCCTGCCTCCTCCTCTC,CTC,GGCCTCCTCCTCTCCCCCCTGCCTCCTCCTCTCCCCGCTGCCTCCTCCTCTCCCCGCGGCCTCCTCCTCTCCCCGC,CGGGCTCCTCCTCTCCCCC;STRUC=<VC94406>	HPRC,HGSVC	No	0.033	Yes	NA,NA	NA	NA
chr17:948861	482190	DEL	79	0.8021	0.6988	12	NXN(0.37145,0.64)	NA	NA	NA	NA	NA	NA	NA	enhancer	No	ID=17-948808-948818-CCT,17-948824-948843-CGGCCTCCTCCTCTCCCCC,17-948827-948837-CCT,17-948846-948856-CCT,17-948865-948875-CCT,17-948876-948974-CCCCCTGCCTCCTCCTCTC,17-948883-948893-CCT,17-948902-948912-CCT,17-948921-948931-CCT,17-948940-948950-CCT,17-948959-948969-CCT,17-948975-949033-CGGGCTCCTCCTCTCCCCC,17-948979-948988-CTC,17-948998-949007-CTC,17-949017-949026-CTC,17-949035-949045-CCT,17-949052-949071-GCCTCCTCCTCTCCCCGCG,17-949053-949063-CCT,17-949072-949082-CCT,17-949091-949101-CCT,17-949108-949411-GGCCTCCTCCTCTCCCCCCTGCCTCCTCCTCTCCCCGCTGCCTCCTCCTCTCCCCGCGGCCTCCTCCTCTCCCCGC,17-949110-949120-CCT,17-949129-949139-CCT,17-949148-949158-CCT,17-949167-949177-CCT,17-949186-949196-CCT,17-949205-949215-CCT,17-949224-949234-CCT,17-949243-949253-CCT,17-949262-949272-CCT,17-949280-949337-GCCTCCTCCTCTCCCCGCG,17-949281-949291-CCT,17-949300-949310-CCT,17-949319-949329-CCT,17-949338-949348-CCT,17-949357-949367-CCT,17-949376-949386-CCT,17-949395-949405-CCT,17-949414-949424-CCT,17-949433-949443-CCT,17-949452-949462-CCT,17-949470-949508-GCCTCCTCCTCTCCCCCCT,17-949471-949481-CCT,17-949490-949500-CCT,17-949509-949519-CCT,17-949528-949538-CCT,17-949547-949557-CCT,17-949566-949576-CCT,17-949584-949603-GCCTCCTCCTCTCCCCCCT,17-949585-949595-CCT,17-949604-949614-CCT,17-949623-949633-CCT,17-949642-949652-CCT,17-949661-949671-CCT,17-949680-949690-CCT,17-949699-949709-CCT,17-949718-949728-CCT;MOTIFS=GCCTCCTCCTCTCCCCCCT,CCT,CGGCCTCCTCCTCTCCCCC,GCCTCCTCCTCTCCCCGCG,CCCCCTGCCTCCTCCTCTC,CTC,GGCCTCCTCCTCTCCCCCCTGCCTCCTCCTCTCCCCGCTGCCTCCTCCTCTCCCCGCGGCCTCCTCCTCTCCCCGC,CGGGCTCCTCCTCTCCCCC;STRUC=<VC94406>	HPRC,HGSVC	No	0.015	No	NA,NA	NA	NA
chr17:948874	482191	INS	126	0.8248	0.6621	7	NXN(0.37145,0.64)	NA	NA	NA	NA	NA	NA	NA	enhancer	No	ID=17-948808-948818-CCT,17-948824-948843-CGGCCTCCTCCTCTCCCCC,17-948827-948837-CCT,17-948846-948856-CCT,17-948865-948875-CCT,17-948876-948974-CCCCCTGCCTCCTCCTCTC,17-948883-948893-CCT,17-948902-948912-CCT,17-948921-948931-CCT,17-948940-948950-CCT,17-948959-948969-CCT,17-948975-949033-CGGGCTCCTCCTCTCCCCC,17-948979-948988-CTC,17-948998-949007-CTC,17-949017-949026-CTC,17-949035-949045-CCT,17-949052-949071-GCCTCCTCCTCTCCCCGCG,17-949053-949063-CCT,17-949072-949082-CCT,17-949091-949101-CCT,17-949108-949411-GGCCTCCTCCTCTCCCCCCTGCCTCCTCCTCTCCCCGCTGCCTCCTCCTCTCCCCGCGGCCTCCTCCTCTCCCCGC,17-949110-949120-CCT,17-949129-949139-CCT,17-949148-949158-CCT,17-949167-949177-CCT,17-949186-949196-CCT,17-949205-949215-CCT,17-949224-949234-CCT,17-949243-949253-CCT,17-949262-949272-CCT,17-949280-949337-GCCTCCTCCTCTCCCCGCG,17-949281-949291-CCT,17-949300-949310-CCT,17-949319-949329-CCT,17-949338-949348-CCT,17-949357-949367-CCT,17-949376-949386-CCT,17-949395-949405-CCT,17-949414-949424-CCT,17-949433-949443-CCT,17-949452-949462-CCT,17-949470-949508-GCCTCCTCCTCTCCCCCCT,17-949471-949481-CCT,17-949490-949500-CCT,17-949509-949519-CCT,17-949528-949538-CCT,17-949547-949557-CCT,17-949566-949576-CCT,17-949584-949603-GCCTCCTCCTCTCCCCCCT,17-949585-949595-CCT,17-949604-949614-CCT,17-949623-949633-CCT,17-949642-949652-CCT,17-949661-949671-CCT,17-949680-949690-CCT,17-949699-949709-CCT,17-949718-949728-CCT;MOTIFS=GCCTCCTCCTCTCCCCCCT,CCT,CGGCCTCCTCCTCTCCCCC,GCCTCCTCCTCTCCCCGCG,CCCCCTGCCTCCTCCTCTC,CTC,GGCCTCCTCCTCTCCCCCCTGCCTCCTCCTCTCCCCGCTGCCTCCTCCTCTCCCCGCGGCCTCCTCCTCTCCCCGC,CGGGCTCCTCCTCTCCCCC;STRUC=<VC94406>	HPRC,HGSVC,1KG-ONT	No	0.794	Yes	NA,NA	NA	NA
chr17:948876	482192	INS	76	0.8355	0.6252	4	NXN(0.37145,0.64)	NA	NA	NA	NA	NA	NA	NA	enhancer	No	ID=17-948808-948818-CCT,17-948824-948843-CGGCCTCCTCCTCTCCCCC,17-948827-948837-CCT,17-948846-948856-CCT,17-948865-948875-CCT,17-948876-948974-CCCCCTGCCTCCTCCTCTC,17-948883-948893-CCT,17-948902-948912-CCT,17-948921-948931-CCT,17-948940-948950-CCT,17-948959-948969-CCT,17-948975-949033-CGGGCTCCTCCTCTCCCCC,17-948979-948988-CTC,17-948998-949007-CTC,17-949017-949026-CTC,17-949035-949045-CCT,17-949052-949071-GCCTCCTCCTCTCCCCGCG,17-949053-949063-CCT,17-949072-949082-CCT,17-949091-949101-CCT,17-949108-949411-GGCCTCCTCCTCTCCCCCCTGCCTCCTCCTCTCCCCGCTGCCTCCTCCTCTCCCCGCGGCCTCCTCCTCTCCCCGC,17-949110-949120-CCT,17-949129-949139-CCT,17-949148-949158-CCT,17-949167-949177-CCT,17-949186-949196-CCT,17-949205-949215-CCT,17-949224-949234-CCT,17-949243-949253-CCT,17-949262-949272-CCT,17-949280-949337-GCCTCCTCCTCTCCCCGCG,17-949281-949291-CCT,17-949300-949310-CCT,17-949319-949329-CCT,17-949338-949348-CCT,17-949357-949367-CCT,17-949376-949386-CCT,17-949395-949405-CCT,17-949414-949424-CCT,17-949433-949443-CCT,17-949452-949462-CCT,17-949470-949508-GCCTCCTCCTCTCCCCCCT,17-949471-949481-CCT,17-949490-949500-CCT,17-949509-949519-CCT,17-949528-949538-CCT,17-949547-949557-CCT,17-949566-949576-CCT,17-949584-949603-GCCTCCTCCTCTCCCCCCT,17-949585-949595-CCT,17-949604-949614-CCT,17-949623-949633-CCT,17-949642-949652-CCT,17-949661-949671-CCT,17-949680-949690-CCT,17-949699-949709-CCT,17-949718-949728-CCT;MOTIFS=GCCTCCTCCTCTCCCCCCT,CCT,CGGCCTCCTCCTCTCCCCC,GCCTCCTCCTCTCCCCGCG,CCCCCTGCCTCCTCCTCTC,CTC,GGCCTCCTCCTCTCCCCCCTGCCTCCTCCTCTCCCCGCTGCCTCCTCCTCTCCCCGCGGCCTCCTCCTCTCCCCGC,CGGGCTCCTCCTCTCCCCC;STRUC=<VC94406>	HPRC,HGSVC	No	0.44	No	NA,NA	NA	NA
chr17:948877	482193	INS	412	0.8065	0.6825	16	NXN(0.37145,0.64)	NA	NA	NA	NA	NA	NA	NA	enhancer	No	ID=17-948808-948818-CCT,17-948824-948843-CGGCCTCCTCCTCTCCCCC,17-948827-948837-CCT,17-948846-948856-CCT,17-948865-948875-CCT,17-948876-948974-CCCCCTGCCTCCTCCTCTC,17-948883-948893-CCT,17-948902-948912-CCT,17-948921-948931-CCT,17-948940-948950-CCT,17-948959-948969-CCT,17-948975-949033-CGGGCTCCTCCTCTCCCCC,17-948979-948988-CTC,17-948998-949007-CTC,17-949017-949026-CTC,17-949035-949045-CCT,17-949052-949071-GCCTCCTCCTCTCCCCGCG,17-949053-949063-CCT,17-949072-949082-CCT,17-949091-949101-CCT,17-949108-949411-GGCCTCCTCCTCTCCCCCCTGCCTCCTCCTCTCCCCGCTGCCTCCTCCTCTCCCCGCGGCCTCCTCCTCTCCCCGC,17-949110-949120-CCT,17-949129-949139-CCT,17-949148-949158-CCT,17-949167-949177-CCT,17-949186-949196-CCT,17-949205-949215-CCT,17-949224-949234-CCT,17-949243-949253-CCT,17-949262-949272-CCT,17-949280-949337-GCCTCCTCCTCTCCCCGCG,17-949281-949291-CCT,17-949300-949310-CCT,17-949319-949329-CCT,17-949338-949348-CCT,17-949357-949367-CCT,17-949376-949386-CCT,17-949395-949405-CCT,17-949414-949424-CCT,17-949433-949443-CCT,17-949452-949462-CCT,17-949470-949508-GCCTCCTCCTCTCCCCCCT,17-949471-949481-CCT,17-949490-949500-CCT,17-949509-949519-CCT,17-949528-949538-CCT,17-949547-949557-CCT,17-949566-949576-CCT,17-949584-949603-GCCTCCTCCTCTCCCCCCT,17-949585-949595-CCT,17-949604-949614-CCT,17-949623-949633-CCT,17-949642-949652-CCT,17-949661-949671-CCT,17-949680-949690-CCT,17-949699-949709-CCT,17-949718-949728-CCT;MOTIFS=GCCTCCTCCTCTCCCCCCT,CCT,CGGCCTCCTCCTCTCCCCC,GCCTCCTCCTCTCCCCGCG,CCCCCTGCCTCCTCCTCTC,CTC,GGCCTCCTCCTCTCCCCCCTGCCTCCTCCTCTCCCCGCTGCCTCCTCCTCTCCCCGCGGCCTCCTCCTCTCCCCGC,CGGGCTCCTCCTCTCCCCC;STRUC=<VC94406>	HPRC,HGSVC	No	0.44	Yes	NA,NA	NA	NA
chr17:948881	482194	DEL	606	0.9537	0.202	2	NXN(0.37145,0.64)	NA	NA	NA	NA	NA	NA	NA	enhancer	No	ID=17-948808-948818-CCT,17-948824-948843-CGGCCTCCTCCTCTCCCCC,17-948827-948837-CCT,17-948846-948856-CCT,17-948865-948875-CCT,17-948876-948974-CCCCCTGCCTCCTCCTCTC,17-948883-948893-CCT,17-948902-948912-CCT,17-948921-948931-CCT,17-948940-948950-CCT,17-948959-948969-CCT,17-948975-949033-CGGGCTCCTCCTCTCCCCC,17-948979-948988-CTC,17-948998-949007-CTC,17-949017-949026-CTC,17-949035-949045-CCT,17-949052-949071-GCCTCCTCCTCTCCCCGCG,17-949053-949063-CCT,17-949072-949082-CCT,17-949091-949101-CCT,17-949108-949411-GGCCTCCTCCTCTCCCCCCTGCCTCCTCCTCTCCCCGCTGCCTCCTCCTCTCCCCGCGGCCTCCTCCTCTCCCCGC,17-949110-949120-CCT,17-949129-949139-CCT,17-949148-949158-CCT,17-949167-949177-CCT,17-949186-949196-CCT,17-949205-949215-CCT,17-949224-949234-CCT,17-949243-949253-CCT,17-949262-949272-CCT,17-949280-949337-GCCTCCTCCTCTCCCCGCG,17-949281-949291-CCT,17-949300-949310-CCT,17-949319-949329-CCT,17-949338-949348-CCT,17-949357-949367-CCT,17-949376-949386-CCT,17-949395-949405-CCT,17-949414-949424-CCT,17-949433-949443-CCT,17-949452-949462-CCT,17-949470-949508-GCCTCCTCCTCTCCCCCCT,17-949471-949481-CCT,17-949490-949500-CCT,17-949509-949519-CCT,17-949528-949538-CCT,17-949547-949557-CCT,17-949566-949576-CCT,17-949584-949603-GCCTCCTCCTCTCCCCCCT,17-949585-949595-CCT,17-949604-949614-CCT,17-949623-949633-CCT,17-949642-949652-CCT,17-949661-949671-CCT,17-949680-949690-CCT,17-949699-949709-CCT,17-949718-949728-CCT;MOTIFS=GCCTCCTCCTCTCCCCCCT,CCT,CGGCCTCCTCCTCTCCCCC,GCCTCCTCCTCTCCCCGCG,CCCCCTGCCTCCTCCTCTC,CTC,GGCCTCCTCCTCTCCCCCCTGCCTCCTCCTCTCCCCGCTGCCTCCTCCTCTCCCCGCGGCCTCCTCCTCTCCCCGC,CGGGCTCCTCCTCTCCCCC;STRUC=<VC94406>	HPRC	Yes	0.012	No	NA,NA	NA	NA
chr17:948895	482195	INS	150	0.8033	0.6783	5	NXN(0.37145,0.64)	NA	NA	NA	NA	NA	NA	NA	enhancer	No	ID=17-948808-948818-CCT,17-948824-948843-CGGCCTCCTCCTCTCCCCC,17-948827-948837-CCT,17-948846-948856-CCT,17-948865-948875-CCT,17-948876-948974-CCCCCTGCCTCCTCCTCTC,17-948883-948893-CCT,17-948902-948912-CCT,17-948921-948931-CCT,17-948940-948950-CCT,17-948959-948969-CCT,17-948975-949033-CGGGCTCCTCCTCTCCCCC,17-948979-948988-CTC,17-948998-949007-CTC,17-949017-949026-CTC,17-949035-949045-CCT,17-949052-949071-GCCTCCTCCTCTCCCCGCG,17-949053-949063-CCT,17-949072-949082-CCT,17-949091-949101-CCT,17-949108-949411-GGCCTCCTCCTCTCCCCCCTGCCTCCTCCTCTCCCCGCTGCCTCCTCCTCTCCCCGCGGCCTCCTCCTCTCCCCGC,17-949110-949120-CCT,17-949129-949139-CCT,17-949148-949158-CCT,17-949167-949177-CCT,17-949186-949196-CCT,17-949205-949215-CCT,17-949224-949234-CCT,17-949243-949253-CCT,17-949262-949272-CCT,17-949280-949337-GCCTCCTCCTCTCCCCGCG,17-949281-949291-CCT,17-949300-949310-CCT,17-949319-949329-CCT,17-949338-949348-CCT,17-949357-949367-CCT,17-949376-949386-CCT,17-949395-949405-CCT,17-949414-949424-CCT,17-949433-949443-CCT,17-949452-949462-CCT,17-949470-949508-GCCTCCTCCTCTCCCCCCT,17-949471-949481-CCT,17-949490-949500-CCT,17-949509-949519-CCT,17-949528-949538-CCT,17-949547-949557-CCT,17-949566-949576-CCT,17-949584-949603-GCCTCCTCCTCTCCCCCCT,17-949585-949595-CCT,17-949604-949614-CCT,17-949623-949633-CCT,17-949642-949652-CCT,17-949661-949671-CCT,17-949680-949690-CCT,17-949699-949709-CCT,17-949718-949728-CCT;MOTIFS=GCCTCCTCCTCTCCCCCCT,CCT,CGGCCTCCTCCTCTCCCCC,GCCTCCTCCTCTCCCCGCG,CCCCCTGCCTCCTCCTCTC,CTC,GGCCTCCTCCTCTCCCCCCTGCCTCCTCCTCTCCCCGCTGCCTCCTCCTCTCCCCGCGGCCTCCTCCTCTCCCCGC,CGGGCTCCTCCTCTCCCCC;STRUC=<VC94406>	HPRC,HGSVC,1KG-ONT	No	0.0	Yes	NA,NA	NA	NA
chr17:948913	482196	DEL	209	0.8141	0.6759	69	NXN(0.37145,0.64)	NA	NA	NA	NA	NA	NA	NA	NA	No	ID=17-948808-948818-CCT,17-948824-948843-CGGCCTCCTCCTCTCCCCC,17-948827-948837-CCT,17-948846-948856-CCT,17-948865-948875-CCT,17-948876-948974-CCCCCTGCCTCCTCCTCTC,17-948883-948893-CCT,17-948902-948912-CCT,17-948921-948931-CCT,17-948940-948950-CCT,17-948959-948969-CCT,17-948975-949033-CGGGCTCCTCCTCTCCCCC,17-948979-948988-CTC,17-948998-949007-CTC,17-949017-949026-CTC,17-949035-949045-CCT,17-949052-949071-GCCTCCTCCTCTCCCCGCG,17-949053-949063-CCT,17-949072-949082-CCT,17-949091-949101-CCT,17-949108-949411-GGCCTCCTCCTCTCCCCCCTGCCTCCTCCTCTCCCCGCTGCCTCCTCCTCTCCCCGCGGCCTCCTCCTCTCCCCGC,17-949110-949120-CCT,17-949129-949139-CCT,17-949148-949158-CCT,17-949167-949177-CCT,17-949186-949196-CCT,17-949205-949215-CCT,17-949224-949234-CCT,17-949243-949253-CCT,17-949262-949272-CCT,17-949280-949337-GCCTCCTCCTCTCCCCGCG,17-949281-949291-CCT,17-949300-949310-CCT,17-949319-949329-CCT,17-949338-949348-CCT,17-949357-949367-CCT,17-949376-949386-CCT,17-949395-949405-CCT,17-949414-949424-CCT,17-949433-949443-CCT,17-949452-949462-CCT,17-949470-949508-GCCTCCTCCTCTCCCCCCT,17-949471-949481-CCT,17-949490-949500-CCT,17-949509-949519-CCT,17-949528-949538-CCT,17-949547-949557-CCT,17-949566-949576-CCT,17-949584-949603-GCCTCCTCCTCTCCCCCCT,17-949585-949595-CCT,17-949604-949614-CCT,17-949623-949633-CCT,17-949642-949652-CCT,17-949661-949671-CCT,17-949680-949690-CCT,17-949699-949709-CCT,17-949718-949728-CCT;MOTIFS=GCCTCCTCCTCTCCCCCCT,CCT,CGGCCTCCTCCTCTCCCCC,GCCTCCTCCTCTCCCCGCG,CCCCCTGCCTCCTCCTCTC,CTC,GGCCTCCTCCTCTCCCCCCTGCCTCCTCCTCTCCCCGCTGCCTCCTCCTCTCCCCGCGGCCTCCTCCTCTCCCCGC,CGGGCTCCTCCTCTCCCCC;STRUC=<VC94406>	HPRC,HGSVC,1KG-ONT	Yes	0.012	Yes	NA,NA	NA	NA
chr17:948914	482197	INS	362	0.8015	0.6945	19	NXN(0.37145,0.64)	NA	NA	NA	NA	NA	NA	NA	NA	No	ID=17-948808-948818-CCT,17-948824-948843-CGGCCTCCTCCTCTCCCCC,17-948827-948837-CCT,17-948846-948856-CCT,17-948865-948875-CCT,17-948876-948974-CCCCCTGCCTCCTCCTCTC,17-948883-948893-CCT,17-948902-948912-CCT,17-948921-948931-CCT,17-948940-948950-CCT,17-948959-948969-CCT,17-948975-949033-CGGGCTCCTCCTCTCCCCC,17-948979-948988-CTC,17-948998-949007-CTC,17-949017-949026-CTC,17-949035-949045-CCT,17-949052-949071-GCCTCCTCCTCTCCCCGCG,17-949053-949063-CCT,17-949072-949082-CCT,17-949091-949101-CCT,17-949108-949411-GGCCTCCTCCTCTCCCCCCTGCCTCCTCCTCTCCCCGCTGCCTCCTCCTCTCCCCGCGGCCTCCTCCTCTCCCCGC,17-949110-949120-CCT,17-949129-949139-CCT,17-949148-949158-CCT,17-949167-949177-CCT,17-949186-949196-CCT,17-949205-949215-CCT,17-949224-949234-CCT,17-949243-949253-CCT,17-949262-949272-CCT,17-949280-949337-GCCTCCTCCTCTCCCCGCG,17-949281-949291-CCT,17-949300-949310-CCT,17-949319-949329-CCT,17-949338-949348-CCT,17-949357-949367-CCT,17-949376-949386-CCT,17-949395-949405-CCT,17-949414-949424-CCT,17-949433-949443-CCT,17-949452-949462-CCT,17-949470-949508-GCCTCCTCCTCTCCCCCCT,17-949471-949481-CCT,17-949490-949500-CCT,17-949509-949519-CCT,17-949528-949538-CCT,17-949547-949557-CCT,17-949566-949576-CCT,17-949584-949603-GCCTCCTCCTCTCCCCCCT,17-949585-949595-CCT,17-949604-949614-CCT,17-949623-949633-CCT,17-949642-949652-CCT,17-949661-949671-CCT,17-949680-949690-CCT,17-949699-949709-CCT,17-949718-949728-CCT;MOTIFS=GCCTCCTCCTCTCCCCCCT,CCT,CGGCCTCCTCCTCTCCCCC,GCCTCCTCCTCTCCCCGCG,CCCCCTGCCTCCTCCTCTC,CTC,GGCCTCCTCCTCTCCCCCCTGCCTCCTCCTCTCCCCGCTGCCTCCTCCTCTCCCCGCGGCCTCCTCCTCTCCCCGC,CGGGCTCCTCCTCTCCCCC;STRUC=<VC94406>	HPRC,HGSVC	No	0.0	Yes	NA,NA	NA	NA
chr17:948933	482200	DEL	113	0.8861	0.4215	39	NXN(0.37145,0.64)	NA	NA	NA	NA	NA	NA	NA	NA	No	ID=17-948808-948818-CCT,17-948824-948843-CGGCCTCCTCCTCTCCCCC,17-948827-948837-CCT,17-948846-948856-CCT,17-948865-948875-CCT,17-948876-948974-CCCCCTGCCTCCTCCTCTC,17-948883-948893-CCT,17-948902-948912-CCT,17-948921-948931-CCT,17-948940-948950-CCT,17-948959-948969-CCT,17-948975-949033-CGGGCTCCTCCTCTCCCCC,17-948979-948988-CTC,17-948998-949007-CTC,17-949017-949026-CTC,17-949035-949045-CCT,17-949052-949071-GCCTCCTCCTCTCCCCGCG,17-949053-949063-CCT,17-949072-949082-CCT,17-949091-949101-CCT,17-949108-949411-GGCCTCCTCCTCTCCCCCCTGCCTCCTCCTCTCCCCGCTGCCTCCTCCTCTCCCCGCGGCCTCCTCCTCTCCCCGC,17-949110-949120-CCT,17-949129-949139-CCT,17-949148-949158-CCT,17-949167-949177-CCT,17-949186-949196-CCT,17-949205-949215-CCT,17-949224-949234-CCT,17-949243-949253-CCT,17-949262-949272-CCT,17-949280-949337-GCCTCCTCCTCTCCCCGCG,17-949281-949291-CCT,17-949300-949310-CCT,17-949319-949329-CCT,17-949338-949348-CCT,17-949357-949367-CCT,17-949376-949386-CCT,17-949395-949405-CCT,17-949414-949424-CCT,17-949433-949443-CCT,17-949452-949462-CCT,17-949470-949508-GCCTCCTCCTCTCCCCCCT,17-949471-949481-CCT,17-949490-949500-CCT,17-949509-949519-CCT,17-949528-949538-CCT,17-949547-949557-CCT,17-949566-949576-CCT,17-949584-949603-GCCTCCTCCTCTCCCCCCT,17-949585-949595-CCT,17-949604-949614-CCT,17-949623-949633-CCT,17-949642-949652-CCT,17-949661-949671-CCT,17-949680-949690-CCT,17-949699-949709-CCT,17-949718-949728-CCT;MOTIFS=GCCTCCTCCTCTCCCCCCT,CCT,CGGCCTCCTCCTCTCCCCC,GCCTCCTCCTCTCCCCGCG,CCCCCTGCCTCCTCCTCTC,CTC,GGCCTCCTCCTCTCCCCCCTGCCTCCTCCTCTCCCCGCTGCCTCCTCCTCTCCCCGCGGCCTCCTCCTCTCCCCGC,CGGGCTCCTCCTCTCCCCC;STRUC=<VC94406>	HPRC,HGSVC,1KG-ONT	No	0.012	Yes	NA,NA	NA	NA
chr17:948933	482199	DEL	94	0.8664	0.4642	12	NXN(0.37145,0.64)	NA	NA	NA	NA	NA	NA	NA	NA	No	ID=17-948808-948818-CCT,17-948824-948843-CGGCCTCCTCCTCTCCCCC,17-948827-948837-CCT,17-948846-948856-CCT,17-948865-948875-CCT,17-948876-948974-CCCCCTGCCTCCTCCTCTC,17-948883-948893-CCT,17-948902-948912-CCT,17-948921-948931-CCT,17-948940-948950-CCT,17-948959-948969-CCT,17-948975-949033-CGGGCTCCTCCTCTCCCCC,17-948979-948988-CTC,17-948998-949007-CTC,17-949017-949026-CTC,17-949035-949045-CCT,17-949052-949071-GCCTCCTCCTCTCCCCGCG,17-949053-949063-CCT,17-949072-949082-CCT,17-949091-949101-CCT,17-949108-949411-GGCCTCCTCCTCTCCCCCCTGCCTCCTCCTCTCCCCGCTGCCTCCTCCTCTCCCCGCGGCCTCCTCCTCTCCCCGC,17-949110-949120-CCT,17-949129-949139-CCT,17-949148-949158-CCT,17-949167-949177-CCT,17-949186-949196-CCT,17-949205-949215-CCT,17-949224-949234-CCT,17-949243-949253-CCT,17-949262-949272-CCT,17-949280-949337-GCCTCCTCCTCTCCCCGCG,17-949281-949291-CCT,17-949300-949310-CCT,17-949319-949329-CCT,17-949338-949348-CCT,17-949357-949367-CCT,17-949376-949386-CCT,17-949395-949405-CCT,17-949414-949424-CCT,17-949433-949443-CCT,17-949452-949462-CCT,17-949470-949508-GCCTCCTCCTCTCCCCCCT,17-949471-949481-CCT,17-949490-949500-CCT,17-949509-949519-CCT,17-949528-949538-CCT,17-949547-949557-CCT,17-949566-949576-CCT,17-949584-949603-GCCTCCTCCTCTCCCCCCT,17-949585-949595-CCT,17-949604-949614-CCT,17-949623-949633-CCT,17-949642-949652-CCT,17-949661-949671-CCT,17-949680-949690-CCT,17-949699-949709-CCT,17-949718-949728-CCT;MOTIFS=GCCTCCTCCTCTCCCCCCT,CCT,CGGCCTCCTCCTCTCCCCC,GCCTCCTCCTCTCCCCGCG,CCCCCTGCCTCCTCCTCTC,CTC,GGCCTCCTCCTCTCCCCCCTGCCTCCTCCTCTCCCCGCTGCCTCCTCCTCTCCCCGCGGCCTCCTCCTCTCCCCGC,CGGGCTCCTCCTCTCCCCC;STRUC=<VC94406>	HPRC,HGSVC,1KG-ONT	No	0.013	Yes	NA,NA	NA	NA
chr17:948933	482198	INS	92	0.8639	0.5131	5	NXN(0.37145,0.64)	NA	NA	NA	NA	NA	NA	NA	NA	No	ID=17-948808-948818-CCT,17-948824-948843-CGGCCTCCTCCTCTCCCCC,17-948827-948837-CCT,17-948846-948856-CCT,17-948865-948875-CCT,17-948876-948974-CCCCCTGCCTCCTCCTCTC,17-948883-948893-CCT,17-948902-948912-CCT,17-948921-948931-CCT,17-948940-948950-CCT,17-948959-948969-CCT,17-948975-949033-CGGGCTCCTCCTCTCCCCC,17-948979-948988-CTC,17-948998-949007-CTC,17-949017-949026-CTC,17-949035-949045-CCT,17-949052-949071-GCCTCCTCCTCTCCCCGCG,17-949053-949063-CCT,17-949072-949082-CCT,17-949091-949101-CCT,17-949108-949411-GGCCTCCTCCTCTCCCCCCTGCCTCCTCCTCTCCCCGCTGCCTCCTCCTCTCCCCGCGGCCTCCTCCTCTCCCCGC,17-949110-949120-CCT,17-949129-949139-CCT,17-949148-949158-CCT,17-949167-949177-CCT,17-949186-949196-CCT,17-949205-949215-CCT,17-949224-949234-CCT,17-949243-949253-CCT,17-949262-949272-CCT,17-949280-949337-GCCTCCTCCTCTCCCCGCG,17-949281-949291-CCT,17-949300-949310-CCT,17-949319-949329-CCT,17-949338-949348-CCT,17-949357-949367-CCT,17-949376-949386-CCT,17-949395-949405-CCT,17-949414-949424-CCT,17-949433-949443-CCT,17-949452-949462-CCT,17-949470-949508-GCCTCCTCCTCTCCCCCCT,17-949471-949481-CCT,17-949490-949500-CCT,17-949509-949519-CCT,17-949528-949538-CCT,17-949547-949557-CCT,17-949566-949576-CCT,17-949584-949603-GCCTCCTCCTCTCCCCCCT,17-949585-949595-CCT,17-949604-949614-CCT,17-949623-949633-CCT,17-949642-949652-CCT,17-949661-949671-CCT,17-949680-949690-CCT,17-949699-949709-CCT,17-949718-949728-CCT;MOTIFS=GCCTCCTCCTCTCCCCCCT,CCT,CGGCCTCCTCCTCTCCCCC,GCCTCCTCCTCTCCCCGCG,CCCCCTGCCTCCTCCTCTC,CTC,GGCCTCCTCCTCTCCCCCCTGCCTCCTCCTCTCCCCGCTGCCTCCTCCTCTCCCCGCGGCCTCCTCCTCTCCCCGC,CGGGCTCCTCCTCTCCCCC;STRUC=<VC94406>	HPRC,HGSVC	No	0.0	Yes	NA,NA	NA	NA
chr17:948937	482201	DEL	171	0.8091	0.6952	18	NXN(0.37145,0.64)	NA	NA	NA	NA	NA	NA	NA	NA	No	ID=17-948808-948818-CCT,17-948824-948843-CGGCCTCCTCCTCTCCCCC,17-948827-948837-CCT,17-948846-948856-CCT,17-948865-948875-CCT,17-948876-948974-CCCCCTGCCTCCTCCTCTC,17-948883-948893-CCT,17-948902-948912-CCT,17-948921-948931-CCT,17-948940-948950-CCT,17-948959-948969-CCT,17-948975-949033-CGGGCTCCTCCTCTCCCCC,17-948979-948988-CTC,17-948998-949007-CTC,17-949017-949026-CTC,17-949035-949045-CCT,17-949052-949071-GCCTCCTCCTCTCCCCGCG,17-949053-949063-CCT,17-949072-949082-CCT,17-949091-949101-CCT,17-949108-949411-GGCCTCCTCCTCTCCCCCCTGCCTCCTCCTCTCCCCGCTGCCTCCTCCTCTCCCCGCGGCCTCCTCCTCTCCCCGC,17-949110-949120-CCT,17-949129-949139-CCT,17-949148-949158-CCT,17-949167-949177-CCT,17-949186-949196-CCT,17-949205-949215-CCT,17-949224-949234-CCT,17-949243-949253-CCT,17-949262-949272-CCT,17-949280-949337-GCCTCCTCCTCTCCCCGCG,17-949281-949291-CCT,17-949300-949310-CCT,17-949319-949329-CCT,17-949338-949348-CCT,17-949357-949367-CCT,17-949376-949386-CCT,17-949395-949405-CCT,17-949414-949424-CCT,17-949433-949443-CCT,17-949452-949462-CCT,17-949470-949508-GCCTCCTCCTCTCCCCCCT,17-949471-949481-CCT,17-949490-949500-CCT,17-949509-949519-CCT,17-949528-949538-CCT,17-949547-949557-CCT,17-949566-949576-CCT,17-949584-949603-GCCTCCTCCTCTCCCCCCT,17-949585-949595-CCT,17-949604-949614-CCT,17-949623-949633-CCT,17-949642-949652-CCT,17-949661-949671-CCT,17-949680-949690-CCT,17-949699-949709-CCT,17-949718-949728-CCT;MOTIFS=GCCTCCTCCTCTCCCCCCT,CCT,CGGCCTCCTCCTCTCCCCC,GCCTCCTCCTCTCCCCGCG,CCCCCTGCCTCCTCCTCTC,CTC,GGCCTCCTCCTCTCCCCCCTGCCTCCTCCTCTCCCCGCTGCCTCCTCCTCTCCCCGCGGCCTCCTCCTCTCCCCGC,CGGGCTCCTCCTCTCCCCC;STRUC=<VC94406>	HPRC,HGSVC,1KG-ONT	Yes	0.012	Yes	NA,NA	NA	NA
chr17:948939	482203	DEL	151	0.8155	0.6293	38	NXN(0.37145,0.64)	NA	NA	NA	NA	NA	NA	NA	NA	No	ID=17-948808-948818-CCT,17-948824-948843-CGGCCTCCTCCTCTCCCCC,17-948827-948837-CCT,17-948846-948856-CCT,17-948865-948875-CCT,17-948876-948974-CCCCCTGCCTCCTCCTCTC,17-948883-948893-CCT,17-948902-948912-CCT,17-948921-948931-CCT,17-948940-948950-CCT,17-948959-948969-CCT,17-948975-949033-CGGGCTCCTCCTCTCCCCC,17-948979-948988-CTC,17-948998-949007-CTC,17-949017-949026-CTC,17-949035-949045-CCT,17-949052-949071-GCCTCCTCCTCTCCCCGCG,17-949053-949063-CCT,17-949072-949082-CCT,17-949091-949101-CCT,17-949108-949411-GGCCTCCTCCTCTCCCCCCTGCCTCCTCCTCTCCCCGCTGCCTCCTCCTCTCCCCGCGGCCTCCTCCTCTCCCCGC,17-949110-949120-CCT,17-949129-949139-CCT,17-949148-949158-CCT,17-949167-949177-CCT,17-949186-949196-CCT,17-949205-949215-CCT,17-949224-949234-CCT,17-949243-949253-CCT,17-949262-949272-CCT,17-949280-949337-GCCTCCTCCTCTCCCCGCG,17-949281-949291-CCT,17-949300-949310-CCT,17-949319-949329-CCT,17-949338-949348-CCT,17-949357-949367-CCT,17-949376-949386-CCT,17-949395-949405-CCT,17-949414-949424-CCT,17-949433-949443-CCT,17-949452-949462-CCT,17-949470-949508-GCCTCCTCCTCTCCCCCCT,17-949471-949481-CCT,17-949490-949500-CCT,17-949509-949519-CCT,17-949528-949538-CCT,17-949547-949557-CCT,17-949566-949576-CCT,17-949584-949603-GCCTCCTCCTCTCCCCCCT,17-949585-949595-CCT,17-949604-949614-CCT,17-949623-949633-CCT,17-949642-949652-CCT,17-949661-949671-CCT,17-949680-949690-CCT,17-949699-949709-CCT,17-949718-949728-CCT;MOTIFS=GCCTCCTCCTCTCCCCCCT,CCT,CGGCCTCCTCCTCTCCCCC,GCCTCCTCCTCTCCCCGCG,CCCCCTGCCTCCTCCTCTC,CTC,GGCCTCCTCCTCTCCCCCCTGCCTCCTCCTCTCCCCGCTGCCTCCTCCTCTCCCCGCGGCCTCCTCCTCTCCCCGC,CGGGCTCCTCCTCTCCCCC;STRUC=<VC94406>	HPRC,HGSVC,1KG-ONT	No	0.012	Yes	NA,NA	NA	NA
chr17:948939	482202	INS	449	0.8968	0.3771	14	NXN(0.37145,0.64)	NA	NA	NA	NA	NA	NA	NA	NA	No	ID=17-948808-948818-CCT,17-948824-948843-CGGCCTCCTCCTCTCCCCC,17-948827-948837-CCT,17-948846-948856-CCT,17-948865-948875-CCT,17-948876-948974-CCCCCTGCCTCCTCCTCTC,17-948883-948893-CCT,17-948902-948912-CCT,17-948921-948931-CCT,17-948940-948950-CCT,17-948959-948969-CCT,17-948975-949033-CGGGCTCCTCCTCTCCCCC,17-948979-948988-CTC,17-948998-949007-CTC,17-949017-949026-CTC,17-949035-949045-CCT,17-949052-949071-GCCTCCTCCTCTCCCCGCG,17-949053-949063-CCT,17-949072-949082-CCT,17-949091-949101-CCT,17-949108-949411-GGCCTCCTCCTCTCCCCCCTGCCTCCTCCTCTCCCCGCTGCCTCCTCCTCTCCCCGCGGCCTCCTCCTCTCCCCGC,17-949110-949120-CCT,17-949129-949139-CCT,17-949148-949158-CCT,17-949167-949177-CCT,17-949186-949196-CCT,17-949205-949215-CCT,17-949224-949234-CCT,17-949243-949253-CCT,17-949262-949272-CCT,17-949280-949337-GCCTCCTCCTCTCCCCGCG,17-949281-949291-CCT,17-949300-949310-CCT,17-949319-949329-CCT,17-949338-949348-CCT,17-949357-949367-CCT,17-949376-949386-CCT,17-949395-949405-CCT,17-949414-949424-CCT,17-949433-949443-CCT,17-949452-949462-CCT,17-949470-949508-GCCTCCTCCTCTCCCCCCT,17-949471-949481-CCT,17-949490-949500-CCT,17-949509-949519-CCT,17-949528-949538-CCT,17-949547-949557-CCT,17-949566-949576-CCT,17-949584-949603-GCCTCCTCCTCTCCCCCCT,17-949585-949595-CCT,17-949604-949614-CCT,17-949623-949633-CCT,17-949642-949652-CCT,17-949661-949671-CCT,17-949680-949690-CCT,17-949699-949709-CCT,17-949718-949728-CCT;MOTIFS=GCCTCCTCCTCTCCCCCCT,CCT,CGGCCTCCTCCTCTCCCCC,GCCTCCTCCTCTCCCCGCG,CCCCCTGCCTCCTCCTCTC,CTC,GGCCTCCTCCTCTCCCCCCTGCCTCCTCCTCTCCCCGCTGCCTCCTCCTCTCCCCGCGGCCTCCTCCTCTCCCCGC,CGGGCTCCTCCTCTCCCCC;STRUC=<VC94406>	HPRC,HGSVC	No	0.0	Yes	NA,NA	NA	NA
chr17:948948	482204	DEL	121	0.8219	0.647	2	NXN(0.37145,0.64)	NA	NA	NA	NA	NA	NA	NA	NA	No	ID=17-948808-948818-CCT,17-948824-948843-CGGCCTCCTCCTCTCCCCC,17-948827-948837-CCT,17-948846-948856-CCT,17-948865-948875-CCT,17-948876-948974-CCCCCTGCCTCCTCCTCTC,17-948883-948893-CCT,17-948902-948912-CCT,17-948921-948931-CCT,17-948940-948950-CCT,17-948959-948969-CCT,17-948975-949033-CGGGCTCCTCCTCTCCCCC,17-948979-948988-CTC,17-948998-949007-CTC,17-949017-949026-CTC,17-949035-949045-CCT,17-949052-949071-GCCTCCTCCTCTCCCCGCG,17-949053-949063-CCT,17-949072-949082-CCT,17-949091-949101-CCT,17-949108-949411-GGCCTCCTCCTCTCCCCCCTGCCTCCTCCTCTCCCCGCTGCCTCCTCCTCTCCCCGCGGCCTCCTCCTCTCCCCGC,17-949110-949120-CCT,17-949129-949139-CCT,17-949148-949158-CCT,17-949167-949177-CCT,17-949186-949196-CCT,17-949205-949215-CCT,17-949224-949234-CCT,17-949243-949253-CCT,17-949262-949272-CCT,17-949280-949337-GCCTCCTCCTCTCCCCGCG,17-949281-949291-CCT,17-949300-949310-CCT,17-949319-949329-CCT,17-949338-949348-CCT,17-949357-949367-CCT,17-949376-949386-CCT,17-949395-949405-CCT,17-949414-949424-CCT,17-949433-949443-CCT,17-949452-949462-CCT,17-949470-949508-GCCTCCTCCTCTCCCCCCT,17-949471-949481-CCT,17-949490-949500-CCT,17-949509-949519-CCT,17-949528-949538-CCT,17-949547-949557-CCT,17-949566-949576-CCT,17-949584-949603-GCCTCCTCCTCTCCCCCCT,17-949585-949595-CCT,17-949604-949614-CCT,17-949623-949633-CCT,17-949642-949652-CCT,17-949661-949671-CCT,17-949680-949690-CCT,17-949699-949709-CCT,17-949718-949728-CCT;MOTIFS=GCCTCCTCCTCTCCCCCCT,CCT,CGGCCTCCTCCTCTCCCCC,GCCTCCTCCTCTCCCCGCG,CCCCCTGCCTCCTCCTCTC,CTC,GGCCTCCTCCTCTCCCCCCTGCCTCCTCCTCTCCCCGCTGCCTCCTCCTCTCCCCGCGGCCTCCTCCTCTCCCCGC,CGGGCTCCTCCTCTCCCCC;STRUC=<VC94406>	HPRC,HGSVC,1KG-ONT	No	0.013	No	NA,NA	NA	NA
chr17:948955	482206	DEL	380	0.853	0.5042	23	NXN(0.37145,0.64)	NA	NA	NA	NA	NA	NA	NA	NA	No	ID=17-948808-948818-CCT,17-948824-948843-CGGCCTCCTCCTCTCCCCC,17-948827-948837-CCT,17-948846-948856-CCT,17-948865-948875-CCT,17-948876-948974-CCCCCTGCCTCCTCCTCTC,17-948883-948893-CCT,17-948902-948912-CCT,17-948921-948931-CCT,17-948940-948950-CCT,17-948959-948969-CCT,17-948975-949033-CGGGCTCCTCCTCTCCCCC,17-948979-948988-CTC,17-948998-949007-CTC,17-949017-949026-CTC,17-949035-949045-CCT,17-949052-949071-GCCTCCTCCTCTCCCCGCG,17-949053-949063-CCT,17-949072-949082-CCT,17-949091-949101-CCT,17-949108-949411-GGCCTCCTCCTCTCCCCCCTGCCTCCTCCTCTCCCCGCTGCCTCCTCCTCTCCCCGCGGCCTCCTCCTCTCCCCGC,17-949110-949120-CCT,17-949129-949139-CCT,17-949148-949158-CCT,17-949167-949177-CCT,17-949186-949196-CCT,17-949205-949215-CCT,17-949224-949234-CCT,17-949243-949253-CCT,17-949262-949272-CCT,17-949280-949337-GCCTCCTCCTCTCCCCGCG,17-949281-949291-CCT,17-949300-949310-CCT,17-949319-949329-CCT,17-949338-949348-CCT,17-949357-949367-CCT,17-949376-949386-CCT,17-949395-949405-CCT,17-949414-949424-CCT,17-949433-949443-CCT,17-949452-949462-CCT,17-949470-949508-GCCTCCTCCTCTCCCCCCT,17-949471-949481-CCT,17-949490-949500-CCT,17-949509-949519-CCT,17-949528-949538-CCT,17-949547-949557-CCT,17-949566-949576-CCT,17-949584-949603-GCCTCCTCCTCTCCCCCCT,17-949585-949595-CCT,17-949604-949614-CCT,17-949623-949633-CCT,17-949642-949652-CCT,17-949661-949671-CCT,17-949680-949690-CCT,17-949699-949709-CCT,17-949718-949728-CCT;MOTIFS=GCCTCCTCCTCTCCCCCCT,CCT,CGGCCTCCTCCTCTCCCCC,GCCTCCTCCTCTCCCCGCG,CCCCCTGCCTCCTCCTCTC,CTC,GGCCTCCTCCTCTCCCCCCTGCCTCCTCCTCTCCCCGCTGCCTCCTCCTCTCCCCGCGGCCTCCTCCTCTCCCCGC,CGGGCTCCTCCTCTCCCCC;STRUC=<VC94406>	HPRC,HGSVC	Yes	0.011	No	NA,NA	NA	NA
chr17:948955	482205	DEL	228	0.8677	0.4853	13	NXN(0.37145,0.64)	NA	NA	NA	NA	NA	NA	NA	NA	No	ID=17-948808-948818-CCT,17-948824-948843-CGGCCTCCTCCTCTCCCCC,17-948827-948837-CCT,17-948846-948856-CCT,17-948865-948875-CCT,17-948876-948974-CCCCCTGCCTCCTCCTCTC,17-948883-948893-CCT,17-948902-948912-CCT,17-948921-948931-CCT,17-948940-948950-CCT,17-948959-948969-CCT,17-948975-949033-CGGGCTCCTCCTCTCCCCC,17-948979-948988-CTC,17-948998-949007-CTC,17-949017-949026-CTC,17-949035-949045-CCT,17-949052-949071-GCCTCCTCCTCTCCCCGCG,17-949053-949063-CCT,17-949072-949082-CCT,17-949091-949101-CCT,17-949108-949411-GGCCTCCTCCTCTCCCCCCTGCCTCCTCCTCTCCCCGCTGCCTCCTCCTCTCCCCGCGGCCTCCTCCTCTCCCCGC,17-949110-949120-CCT,17-949129-949139-CCT,17-949148-949158-CCT,17-949167-949177-CCT,17-949186-949196-CCT,17-949205-949215-CCT,17-949224-949234-CCT,17-949243-949253-CCT,17-949262-949272-CCT,17-949280-949337-GCCTCCTCCTCTCCCCGCG,17-949281-949291-CCT,17-949300-949310-CCT,17-949319-949329-CCT,17-949338-949348-CCT,17-949357-949367-CCT,17-949376-949386-CCT,17-949395-949405-CCT,17-949414-949424-CCT,17-949433-949443-CCT,17-949452-949462-CCT,17-949470-949508-GCCTCCTCCTCTCCCCCCT,17-949471-949481-CCT,17-949490-949500-CCT,17-949509-949519-CCT,17-949528-949538-CCT,17-949547-949557-CCT,17-949566-949576-CCT,17-949584-949603-GCCTCCTCCTCTCCCCCCT,17-949585-949595-CCT,17-949604-949614-CCT,17-949623-949633-CCT,17-949642-949652-CCT,17-949661-949671-CCT,17-949680-949690-CCT,17-949699-949709-CCT,17-949718-949728-CCT;MOTIFS=GCCTCCTCCTCTCCCCCCT,CCT,CGGCCTCCTCCTCTCCCCC,GCCTCCTCCTCTCCCCGCG,CCCCCTGCCTCCTCCTCTC,CTC,GGCCTCCTCCTCTCCCCCCTGCCTCCTCCTCTCCCCGCTGCCTCCTCCTCTCCCCGCGGCCTCCTCCTCTCCCCGC,CGGGCTCCTCCTCTCCCCC;STRUC=<VC94406>	HPRC,HGSVC,1KG-ONT	Yes	0.012	No	NA,NA	NA	NA
chr17:948970	482207	DEL	190	0.8907	0.3874	34	NXN(0.37145,0.64)	NA	NA	NA	NA	NA	NA	NA	NA	No	ID=17-948808-948818-CCT,17-948824-948843-CGGCCTCCTCCTCTCCCCC,17-948827-948837-CCT,17-948846-948856-CCT,17-948865-948875-CCT,17-948876-948974-CCCCCTGCCTCCTCCTCTC,17-948883-948893-CCT,17-948902-948912-CCT,17-948921-948931-CCT,17-948940-948950-CCT,17-948959-948969-CCT,17-948975-949033-CGGGCTCCTCCTCTCCCCC,17-948979-948988-CTC,17-948998-949007-CTC,17-949017-949026-CTC,17-949035-949045-CCT,17-949052-949071-GCCTCCTCCTCTCCCCGCG,17-949053-949063-CCT,17-949072-949082-CCT,17-949091-949101-CCT,17-949108-949411-GGCCTCCTCCTCTCCCCCCTGCCTCCTCCTCTCCCCGCTGCCTCCTCCTCTCCCCGCGGCCTCCTCCTCTCCCCGC,17-949110-949120-CCT,17-949129-949139-CCT,17-949148-949158-CCT,17-949167-949177-CCT,17-949186-949196-CCT,17-949205-949215-CCT,17-949224-949234-CCT,17-949243-949253-CCT,17-949262-949272-CCT,17-949280-949337-GCCTCCTCCTCTCCCCGCG,17-949281-949291-CCT,17-949300-949310-CCT,17-949319-949329-CCT,17-949338-949348-CCT,17-949357-949367-CCT,17-949376-949386-CCT,17-949395-949405-CCT,17-949414-949424-CCT,17-949433-949443-CCT,17-949452-949462-CCT,17-949470-949508-GCCTCCTCCTCTCCCCCCT,17-949471-949481-CCT,17-949490-949500-CCT,17-949509-949519-CCT,17-949528-949538-CCT,17-949547-949557-CCT,17-949566-949576-CCT,17-949584-949603-GCCTCCTCCTCTCCCCCCT,17-949585-949595-CCT,17-949604-949614-CCT,17-949623-949633-CCT,17-949642-949652-CCT,17-949661-949671-CCT,17-949680-949690-CCT,17-949699-949709-CCT,17-949718-949728-CCT;MOTIFS=GCCTCCTCCTCTCCCCCCT,CCT,CGGCCTCCTCCTCTCCCCC,GCCTCCTCCTCTCCCCGCG,CCCCCTGCCTCCTCCTCTC,CTC,GGCCTCCTCCTCTCCCCCCTGCCTCCTCCTCTCCCCGCTGCCTCCTCCTCTCCCCGCGGCCTCCTCCTCTCCCCGC,CGGGCTCCTCCTCTCCCCC;STRUC=<VC94406>	HPRC,HGSVC,1KG-ONT	Yes	0.012	Yes	NA,NA	NA	NA
chr17:948974	482208	INS	649	0.8121	0.6736	33	NXN(0.37145,0.64)	NA	NA	NA	NA	NA	NA	NA	NA	No	ID=17-948808-948818-CCT,17-948824-948843-CGGCCTCCTCCTCTCCCCC,17-948827-948837-CCT,17-948846-948856-CCT,17-948865-948875-CCT,17-948876-948974-CCCCCTGCCTCCTCCTCTC,17-948883-948893-CCT,17-948902-948912-CCT,17-948921-948931-CCT,17-948940-948950-CCT,17-948959-948969-CCT,17-948975-949033-CGGGCTCCTCCTCTCCCCC,17-948979-948988-CTC,17-948998-949007-CTC,17-949017-949026-CTC,17-949035-949045-CCT,17-949052-949071-GCCTCCTCCTCTCCCCGCG,17-949053-949063-CCT,17-949072-949082-CCT,17-949091-949101-CCT,17-949108-949411-GGCCTCCTCCTCTCCCCCCTGCCTCCTCCTCTCCCCGCTGCCTCCTCCTCTCCCCGCGGCCTCCTCCTCTCCCCGC,17-949110-949120-CCT,17-949129-949139-CCT,17-949148-949158-CCT,17-949167-949177-CCT,17-949186-949196-CCT,17-949205-949215-CCT,17-949224-949234-CCT,17-949243-949253-CCT,17-949262-949272-CCT,17-949280-949337-GCCTCCTCCTCTCCCCGCG,17-949281-949291-CCT,17-949300-949310-CCT,17-949319-949329-CCT,17-949338-949348-CCT,17-949357-949367-CCT,17-949376-949386-CCT,17-949395-949405-CCT,17-949414-949424-CCT,17-949433-949443-CCT,17-949452-949462-CCT,17-949470-949508-GCCTCCTCCTCTCCCCCCT,17-949471-949481-CCT,17-949490-949500-CCT,17-949509-949519-CCT,17-949528-949538-CCT,17-949547-949557-CCT,17-949566-949576-CCT,17-949584-949603-GCCTCCTCCTCTCCCCCCT,17-949585-949595-CCT,17-949604-949614-CCT,17-949623-949633-CCT,17-949642-949652-CCT,17-949661-949671-CCT,17-949680-949690-CCT,17-949699-949709-CCT,17-949718-949728-CCT;MOTIFS=GCCTCCTCCTCTCCCCCCT,CCT,CGGCCTCCTCCTCTCCCCC,GCCTCCTCCTCTCCCCGCG,CCCCCTGCCTCCTCCTCTC,CTC,GGCCTCCTCCTCTCCCCCCTGCCTCCTCCTCTCCCCGCTGCCTCCTCCTCTCCCCGCGGCCTCCTCCTCTCCCCGC,CGGGCTCCTCCTCTCCCCC;STRUC=<VC94406>	HPRC,HGSVC	No	0.0	Yes	NA,NA	NA	NA
chr17:948975	482209	INS	74	0.8505	0.5916	10	NXN(0.37145,0.64)	NA	NA	NA	NA	NA	NA	NA	NA	No	ID=17-948808-948818-CCT,17-948824-948843-CGGCCTCCTCCTCTCCCCC,17-948827-948837-CCT,17-948846-948856-CCT,17-948865-948875-CCT,17-948876-948974-CCCCCTGCCTCCTCCTCTC,17-948883-948893-CCT,17-948902-948912-CCT,17-948921-948931-CCT,17-948940-948950-CCT,17-948959-948969-CCT,17-948975-949033-CGGGCTCCTCCTCTCCCCC,17-948979-948988-CTC,17-948998-949007-CTC,17-949017-949026-CTC,17-949035-949045-CCT,17-949052-949071-GCCTCCTCCTCTCCCCGCG,17-949053-949063-CCT,17-949072-949082-CCT,17-949091-949101-CCT,17-949108-949411-GGCCTCCTCCTCTCCCCCCTGCCTCCTCCTCTCCCCGCTGCCTCCTCCTCTCCCCGCGGCCTCCTCCTCTCCCCGC,17-949110-949120-CCT,17-949129-949139-CCT,17-949148-949158-CCT,17-949167-949177-CCT,17-949186-949196-CCT,17-949205-949215-CCT,17-949224-949234-CCT,17-949243-949253-CCT,17-949262-949272-CCT,17-949280-949337-GCCTCCTCCTCTCCCCGCG,17-949281-949291-CCT,17-949300-949310-CCT,17-949319-949329-CCT,17-949338-949348-CCT,17-949357-949367-CCT,17-949376-949386-CCT,17-949395-949405-CCT,17-949414-949424-CCT,17-949433-949443-CCT,17-949452-949462-CCT,17-949470-949508-GCCTCCTCCTCTCCCCCCT,17-949471-949481-CCT,17-949490-949500-CCT,17-949509-949519-CCT,17-949528-949538-CCT,17-949547-949557-CCT,17-949566-949576-CCT,17-949584-949603-GCCTCCTCCTCTCCCCCCT,17-949585-949595-CCT,17-949604-949614-CCT,17-949623-949633-CCT,17-949642-949652-CCT,17-949661-949671-CCT,17-949680-949690-CCT,17-949699-949709-CCT,17-949718-949728-CCT;MOTIFS=GCCTCCTCCTCTCCCCCCT,CCT,CGGCCTCCTCCTCTCCCCC,GCCTCCTCCTCTCCCCGCG,CCCCCTGCCTCCTCCTCTC,CTC,GGCCTCCTCCTCTCCCCCCTGCCTCCTCCTCTCCCCGCTGCCTCCTCCTCTCCCCGCGGCCTCCTCCTCTCCCCGC,CGGGCTCCTCCTCTCCCCC;STRUC=<VC94406>	HPRC,HGSVC	No	0.0	No	NA,NA	NA	NA
chr17:948977	482210	INS	2179	0.8393	0.6518	9	NXN(0.37145,0.64)	NA	NA	NA	NA	NA	NA	NA	NA	No	ID=17-948808-948818-CCT,17-948824-948843-CGGCCTCCTCCTCTCCCCC,17-948827-948837-CCT,17-948846-948856-CCT,17-948865-948875-CCT,17-948876-948974-CCCCCTGCCTCCTCCTCTC,17-948883-948893-CCT,17-948902-948912-CCT,17-948921-948931-CCT,17-948940-948950-CCT,17-948959-948969-CCT,17-948975-949033-CGGGCTCCTCCTCTCCCCC,17-948979-948988-CTC,17-948998-949007-CTC,17-949017-949026-CTC,17-949035-949045-CCT,17-949052-949071-GCCTCCTCCTCTCCCCGCG,17-949053-949063-CCT,17-949072-949082-CCT,17-949091-949101-CCT,17-949108-949411-GGCCTCCTCCTCTCCCCCCTGCCTCCTCCTCTCCCCGCTGCCTCCTCCTCTCCCCGCGGCCTCCTCCTCTCCCCGC,17-949110-949120-CCT,17-949129-949139-CCT,17-949148-949158-CCT,17-949167-949177-CCT,17-949186-949196-CCT,17-949205-949215-CCT,17-949224-949234-CCT,17-949243-949253-CCT,17-949262-949272-CCT,17-949280-949337-GCCTCCTCCTCTCCCCGCG,17-949281-949291-CCT,17-949300-949310-CCT,17-949319-949329-CCT,17-949338-949348-CCT,17-949357-949367-CCT,17-949376-949386-CCT,17-949395-949405-CCT,17-949414-949424-CCT,17-949433-949443-CCT,17-949452-949462-CCT,17-949470-949508-GCCTCCTCCTCTCCCCCCT,17-949471-949481-CCT,17-949490-949500-CCT,17-949509-949519-CCT,17-949528-949538-CCT,17-949547-949557-CCT,17-949566-949576-CCT,17-949584-949603-GCCTCCTCCTCTCCCCCCT,17-949585-949595-CCT,17-949604-949614-CCT,17-949623-949633-CCT,17-949642-949652-CCT,17-949661-949671-CCT,17-949680-949690-CCT,17-949699-949709-CCT,17-949718-949728-CCT;MOTIFS=GCCTCCTCCTCTCCCCCCT,CCT,CGGCCTCCTCCTCTCCCCC,GCCTCCTCCTCTCCCCGCG,CCCCCTGCCTCCTCCTCTC,CTC,GGCCTCCTCCTCTCCCCCCTGCCTCCTCCTCTCCCCGCTGCCTCCTCCTCTCCCCGCGGCCTCCTCCTCTCCCCGC,CGGGCTCCTCCTCTCCCCC;STRUC=<VC94406>	HPRC,HGSVC	No	0.0	Yes	NA,NA	NA	NA
chr17:948994	482211	DEL	323	0.813	0.6616	7	NXN(0.37145,0.64)	NA	NA	NA	NA	NA	NA	NA	NA	No	ID=17-948808-948818-CCT,17-948824-948843-CGGCCTCCTCCTCTCCCCC,17-948827-948837-CCT,17-948846-948856-CCT,17-948865-948875-CCT,17-948876-948974-CCCCCTGCCTCCTCCTCTC,17-948883-948893-CCT,17-948902-948912-CCT,17-948921-948931-CCT,17-948940-948950-CCT,17-948959-948969-CCT,17-948975-949033-CGGGCTCCTCCTCTCCCCC,17-948979-948988-CTC,17-948998-949007-CTC,17-949017-949026-CTC,17-949035-949045-CCT,17-949052-949071-GCCTCCTCCTCTCCCCGCG,17-949053-949063-CCT,17-949072-949082-CCT,17-949091-949101-CCT,17-949108-949411-GGCCTCCTCCTCTCCCCCCTGCCTCCTCCTCTCCCCGCTGCCTCCTCCTCTCCCCGCGGCCTCCTCCTCTCCCCGC,17-949110-949120-CCT,17-949129-949139-CCT,17-949148-949158-CCT,17-949167-949177-CCT,17-949186-949196-CCT,17-949205-949215-CCT,17-949224-949234-CCT,17-949243-949253-CCT,17-949262-949272-CCT,17-949280-949337-GCCTCCTCCTCTCCCCGCG,17-949281-949291-CCT,17-949300-949310-CCT,17-949319-949329-CCT,17-949338-949348-CCT,17-949357-949367-CCT,17-949376-949386-CCT,17-949395-949405-CCT,17-949414-949424-CCT,17-949433-949443-CCT,17-949452-949462-CCT,17-949470-949508-GCCTCCTCCTCTCCCCCCT,17-949471-949481-CCT,17-949490-949500-CCT,17-949509-949519-CCT,17-949528-949538-CCT,17-949547-949557-CCT,17-949566-949576-CCT,17-949584-949603-GCCTCCTCCTCTCCCCCCT,17-949585-949595-CCT,17-949604-949614-CCT,17-949623-949633-CCT,17-949642-949652-CCT,17-949661-949671-CCT,17-949680-949690-CCT,17-949699-949709-CCT,17-949718-949728-CCT;MOTIFS=GCCTCCTCCTCTCCCCCCT,CCT,CGGCCTCCTCCTCTCCCCC,GCCTCCTCCTCTCCCCGCG,CCCCCTGCCTCCTCCTCTC,CTC,GGCCTCCTCCTCTCCCCCCTGCCTCCTCCTCTCCCCGCTGCCTCCTCCTCTCCCCGCGGCCTCCTCCTCTCCCCGC,CGGGCTCCTCCTCTCCCCC;STRUC=<VC94406>	HPRC,HGSVC,1KG-ONT	Yes	0.012	No	NA,NA	NA	NA
chr17:948995	482212	INS	2466	0.8502	0.6276	9	NXN(0.37145,0.64)	NA	NA	NA	NA	NA	NA	NA	NA	No	ID=17-948808-948818-CCT,17-948824-948843-CGGCCTCCTCCTCTCCCCC,17-948827-948837-CCT,17-948846-948856-CCT,17-948865-948875-CCT,17-948876-948974-CCCCCTGCCTCCTCCTCTC,17-948883-948893-CCT,17-948902-948912-CCT,17-948921-948931-CCT,17-948940-948950-CCT,17-948959-948969-CCT,17-948975-949033-CGGGCTCCTCCTCTCCCCC,17-948979-948988-CTC,17-948998-949007-CTC,17-949017-949026-CTC,17-949035-949045-CCT,17-949052-949071-GCCTCCTCCTCTCCCCGCG,17-949053-949063-CCT,17-949072-949082-CCT,17-949091-949101-CCT,17-949108-949411-GGCCTCCTCCTCTCCCCCCTGCCTCCTCCTCTCCCCGCTGCCTCCTCCTCTCCCCGCGGCCTCCTCCTCTCCCCGC,17-949110-949120-CCT,17-949129-949139-CCT,17-949148-949158-CCT,17-949167-949177-CCT,17-949186-949196-CCT,17-949205-949215-CCT,17-949224-949234-CCT,17-949243-949253-CCT,17-949262-949272-CCT,17-949280-949337-GCCTCCTCCTCTCCCCGCG,17-949281-949291-CCT,17-949300-949310-CCT,17-949319-949329-CCT,17-949338-949348-CCT,17-949357-949367-CCT,17-949376-949386-CCT,17-949395-949405-CCT,17-949414-949424-CCT,17-949433-949443-CCT,17-949452-949462-CCT,17-949470-949508-GCCTCCTCCTCTCCCCCCT,17-949471-949481-CCT,17-949490-949500-CCT,17-949509-949519-CCT,17-949528-949538-CCT,17-949547-949557-CCT,17-949566-949576-CCT,17-949584-949603-GCCTCCTCCTCTCCCCCCT,17-949585-949595-CCT,17-949604-949614-CCT,17-949623-949633-CCT,17-949642-949652-CCT,17-949661-949671-CCT,17-949680-949690-CCT,17-949699-949709-CCT,17-949718-949728-CCT;MOTIFS=GCCTCCTCCTCTCCCCCCT,CCT,CGGCCTCCTCCTCTCCCCC,GCCTCCTCCTCTCCCCGCG,CCCCCTGCCTCCTCCTCTC,CTC,GGCCTCCTCCTCTCCCCCCTGCCTCCTCCTCTCCCCGCTGCCTCCTCCTCTCCCCGCGGCCTCCTCCTCTCCCCGC,CGGGCTCCTCCTCTCCCCC;STRUC=<VC94406>	HGSVC	No	0.0	Yes	NA,NA	NA	NA
chr17:948996	482213	DEL	664	0.9562	0.4158	1	NXN(0.37145,0.64)	NA	NA	NA	NA	NA	NA	NA	NA	No	ID=17-948808-948818-CCT,17-948824-948843-CGGCCTCCTCCTCTCCCCC,17-948827-948837-CCT,17-948846-948856-CCT,17-948865-948875-CCT,17-948876-948974-CCCCCTGCCTCCTCCTCTC,17-948883-948893-CCT,17-948902-948912-CCT,17-948921-948931-CCT,17-948940-948950-CCT,17-948959-948969-CCT,17-948975-949033-CGGGCTCCTCCTCTCCCCC,17-948979-948988-CTC,17-948998-949007-CTC,17-949017-949026-CTC,17-949035-949045-CCT,17-949052-949071-GCCTCCTCCTCTCCCCGCG,17-949053-949063-CCT,17-949072-949082-CCT,17-949091-949101-CCT,17-949108-949411-GGCCTCCTCCTCTCCCCCCTGCCTCCTCCTCTCCCCGCTGCCTCCTCCTCTCCCCGCGGCCTCCTCCTCTCCCCGC,17-949110-949120-CCT,17-949129-949139-CCT,17-949148-949158-CCT,17-949167-949177-CCT,17-949186-949196-CCT,17-949205-949215-CCT,17-949224-949234-CCT,17-949243-949253-CCT,17-949262-949272-CCT,17-949280-949337-GCCTCCTCCTCTCCCCGCG,17-949281-949291-CCT,17-949300-949310-CCT,17-949319-949329-CCT,17-949338-949348-CCT,17-949357-949367-CCT,17-949376-949386-CCT,17-949395-949405-CCT,17-949414-949424-CCT,17-949433-949443-CCT,17-949452-949462-CCT,17-949470-949508-GCCTCCTCCTCTCCCCCCT,17-949471-949481-CCT,17-949490-949500-CCT,17-949509-949519-CCT,17-949528-949538-CCT,17-949547-949557-CCT,17-949566-949576-CCT,17-949584-949603-GCCTCCTCCTCTCCCCCCT,17-949585-949595-CCT,17-949604-949614-CCT,17-949623-949633-CCT,17-949642-949652-CCT,17-949661-949671-CCT,17-949680-949690-CCT,17-949699-949709-CCT,17-949718-949728-CCT;MOTIFS=GCCTCCTCCTCTCCCCCCT,CCT,CGGCCTCCTCCTCTCCCCC,GCCTCCTCCTCTCCCCGCG,CCCCCTGCCTCCTCCTCTC,CTC,GGCCTCCTCCTCTCCCCCCTGCCTCCTCCTCTCCCCGCTGCCTCCTCCTCTCCCCGCGGCCTCCTCCTCTCCCCGC,CGGGCTCCTCCTCTCCCCC;STRUC=<VC94406>	HPRC	No	0.016	No	NA,NA	NA	NA
chr17:949014	482215	INS	131	0.8174	0.6772	9	NXN(0.37145,0.64)	NA	NA	NA	NA	NA	NA	NA	NA	No	ID=17-948808-948818-CCT,17-948824-948843-CGGCCTCCTCCTCTCCCCC,17-948827-948837-CCT,17-948846-948856-CCT,17-948865-948875-CCT,17-948876-948974-CCCCCTGCCTCCTCCTCTC,17-948883-948893-CCT,17-948902-948912-CCT,17-948921-948931-CCT,17-948940-948950-CCT,17-948959-948969-CCT,17-948975-949033-CGGGCTCCTCCTCTCCCCC,17-948979-948988-CTC,17-948998-949007-CTC,17-949017-949026-CTC,17-949035-949045-CCT,17-949052-949071-GCCTCCTCCTCTCCCCGCG,17-949053-949063-CCT,17-949072-949082-CCT,17-949091-949101-CCT,17-949108-949411-GGCCTCCTCCTCTCCCCCCTGCCTCCTCCTCTCCCCGCTGCCTCCTCCTCTCCCCGCGGCCTCCTCCTCTCCCCGC,17-949110-949120-CCT,17-949129-949139-CCT,17-949148-949158-CCT,17-949167-949177-CCT,17-949186-949196-CCT,17-949205-949215-CCT,17-949224-949234-CCT,17-949243-949253-CCT,17-949262-949272-CCT,17-949280-949337-GCCTCCTCCTCTCCCCGCG,17-949281-949291-CCT,17-949300-949310-CCT,17-949319-949329-CCT,17-949338-949348-CCT,17-949357-949367-CCT,17-949376-949386-CCT,17-949395-949405-CCT,17-949414-949424-CCT,17-949433-949443-CCT,17-949452-949462-CCT,17-949470-949508-GCCTCCTCCTCTCCCCCCT,17-949471-949481-CCT,17-949490-949500-CCT,17-949509-949519-CCT,17-949528-949538-CCT,17-949547-949557-CCT,17-949566-949576-CCT,17-949584-949603-GCCTCCTCCTCTCCCCCCT,17-949585-949595-CCT,17-949604-949614-CCT,17-949623-949633-CCT,17-949642-949652-CCT,17-949661-949671-CCT,17-949680-949690-CCT,17-949699-949709-CCT,17-949718-949728-CCT;MOTIFS=GCCTCCTCCTCTCCCCCCT,CCT,CGGCCTCCTCCTCTCCCCC,GCCTCCTCCTCTCCCCGCG,CCCCCTGCCTCCTCCTCTC,CTC,GGCCTCCTCCTCTCCCCCCTGCCTCCTCCTCTCCCCGCTGCCTCCTCCTCTCCCCGCGGCCTCCTCCTCTCCCCGC,CGGGCTCCTCCTCTCCCCC;STRUC=<VC94406>	HPRC,HGSVC,1KG-ONT	No	0.106	No	NA,NA	NA	NA
chr17:949016	482216	INS	396	0.8317	0.6479	1	NXN(0.37145,0.64)	NA	NA	NA	NA	NA	NA	NA	NA	No	ID=17-948808-948818-CCT,17-948824-948843-CGGCCTCCTCCTCTCCCCC,17-948827-948837-CCT,17-948846-948856-CCT,17-948865-948875-CCT,17-948876-948974-CCCCCTGCCTCCTCCTCTC,17-948883-948893-CCT,17-948902-948912-CCT,17-948921-948931-CCT,17-948940-948950-CCT,17-948959-948969-CCT,17-948975-949033-CGGGCTCCTCCTCTCCCCC,17-948979-948988-CTC,17-948998-949007-CTC,17-949017-949026-CTC,17-949035-949045-CCT,17-949052-949071-GCCTCCTCCTCTCCCCGCG,17-949053-949063-CCT,17-949072-949082-CCT,17-949091-949101-CCT,17-949108-949411-GGCCTCCTCCTCTCCCCCCTGCCTCCTCCTCTCCCCGCTGCCTCCTCCTCTCCCCGCGGCCTCCTCCTCTCCCCGC,17-949110-949120-CCT,17-949129-949139-CCT,17-949148-949158-CCT,17-949167-949177-CCT,17-949186-949196-CCT,17-949205-949215-CCT,17-949224-949234-CCT,17-949243-949253-CCT,17-949262-949272-CCT,17-949280-949337-GCCTCCTCCTCTCCCCGCG,17-949281-949291-CCT,17-949300-949310-CCT,17-949319-949329-CCT,17-949338-949348-CCT,17-949357-949367-CCT,17-949376-949386-CCT,17-949395-949405-CCT,17-949414-949424-CCT,17-949433-949443-CCT,17-949452-949462-CCT,17-949470-949508-GCCTCCTCCTCTCCCCCCT,17-949471-949481-CCT,17-949490-949500-CCT,17-949509-949519-CCT,17-949528-949538-CCT,17-949547-949557-CCT,17-949566-949576-CCT,17-949584-949603-GCCTCCTCCTCTCCCCCCT,17-949585-949595-CCT,17-949604-949614-CCT,17-949623-949633-CCT,17-949642-949652-CCT,17-949661-949671-CCT,17-949680-949690-CCT,17-949699-949709-CCT,17-949718-949728-CCT;MOTIFS=GCCTCCTCCTCTCCCCCCT,CCT,CGGCCTCCTCCTCTCCCCC,GCCTCCTCCTCTCCCCGCG,CCCCCTGCCTCCTCCTCTC,CTC,GGCCTCCTCCTCTCCCCCCTGCCTCCTCCTCTCCCCGCTGCCTCCTCCTCTCCCCGCGGCCTCCTCCTCTCCCCGC,CGGGCTCCTCCTCTCCCCC;STRUC=<VC94406>	HPRC,HGSVC	No	0.106	No	NA,NA	NA	NA
chr17:949046	482217	INS	78	0.8358	0.6097	8	NXN(0.37145,0.64)	NA	NA	NA	NA	NA	NA	NA	NA	No	ID=17-948808-948818-CCT,17-948824-948843-CGGCCTCCTCCTCTCCCCC,17-948827-948837-CCT,17-948846-948856-CCT,17-948865-948875-CCT,17-948876-948974-CCCCCTGCCTCCTCCTCTC,17-948883-948893-CCT,17-948902-948912-CCT,17-948921-948931-CCT,17-948940-948950-CCT,17-948959-948969-CCT,17-948975-949033-CGGGCTCCTCCTCTCCCCC,17-948979-948988-CTC,17-948998-949007-CTC,17-949017-949026-CTC,17-949035-949045-CCT,17-949052-949071-GCCTCCTCCTCTCCCCGCG,17-949053-949063-CCT,17-949072-949082-CCT,17-949091-949101-CCT,17-949108-949411-GGCCTCCTCCTCTCCCCCCTGCCTCCTCCTCTCCCCGCTGCCTCCTCCTCTCCCCGCGGCCTCCTCCTCTCCCCGC,17-949110-949120-CCT,17-949129-949139-CCT,17-949148-949158-CCT,17-949167-949177-CCT,17-949186-949196-CCT,17-949205-949215-CCT,17-949224-949234-CCT,17-949243-949253-CCT,17-949262-949272-CCT,17-949280-949337-GCCTCCTCCTCTCCCCGCG,17-949281-949291-CCT,17-949300-949310-CCT,17-949319-949329-CCT,17-949338-949348-CCT,17-949357-949367-CCT,17-949376-949386-CCT,17-949395-949405-CCT,17-949414-949424-CCT,17-949433-949443-CCT,17-949452-949462-CCT,17-949470-949508-GCCTCCTCCTCTCCCCCCT,17-949471-949481-CCT,17-949490-949500-CCT,17-949509-949519-CCT,17-949528-949538-CCT,17-949547-949557-CCT,17-949566-949576-CCT,17-949584-949603-GCCTCCTCCTCTCCCCCCT,17-949585-949595-CCT,17-949604-949614-CCT,17-949623-949633-CCT,17-949642-949652-CCT,17-949661-949671-CCT,17-949680-949690-CCT,17-949699-949709-CCT,17-949718-949728-CCT;MOTIFS=GCCTCCTCCTCTCCCCCCT,CCT,CGGCCTCCTCCTCTCCCCC,GCCTCCTCCTCTCCCCGCG,CCCCCTGCCTCCTCCTCTC,CTC,GGCCTCCTCCTCTCCCCCCTGCCTCCTCCTCTCCCCGCTGCCTCCTCCTCTCCCCGCGGCCTCCTCCTCTCCCCGC,CGGGCTCCTCCTCTCCCCC;STRUC=<VC94406>	HPRC,HGSVC	No	0.106	Yes	NA,NA	NA	NA
chr17:949053	482218	INS	188	0.921	0.5094	7	NXN(0.37145,0.64)	NA	NA	NA	NA	NA	NA	NA	NA	No	ID=17-948808-948818-CCT,17-948824-948843-CGGCCTCCTCCTCTCCCCC,17-948827-948837-CCT,17-948846-948856-CCT,17-948865-948875-CCT,17-948876-948974-CCCCCTGCCTCCTCCTCTC,17-948883-948893-CCT,17-948902-948912-CCT,17-948921-948931-CCT,17-948940-948950-CCT,17-948959-948969-CCT,17-948975-949033-CGGGCTCCTCCTCTCCCCC,17-948979-948988-CTC,17-948998-949007-CTC,17-949017-949026-CTC,17-949035-949045-CCT,17-949052-949071-GCCTCCTCCTCTCCCCGCG,17-949053-949063-CCT,17-949072-949082-CCT,17-949091-949101-CCT,17-949108-949411-GGCCTCCTCCTCTCCCCCCTGCCTCCTCCTCTCCCCGCTGCCTCCTCCTCTCCCCGCGGCCTCCTCCTCTCCCCGC,17-949110-949120-CCT,17-949129-949139-CCT,17-949148-949158-CCT,17-949167-949177-CCT,17-949186-949196-CCT,17-949205-949215-CCT,17-949224-949234-CCT,17-949243-949253-CCT,17-949262-949272-CCT,17-949280-949337-GCCTCCTCCTCTCCCCGCG,17-949281-949291-CCT,17-949300-949310-CCT,17-949319-949329-CCT,17-949338-949348-CCT,17-949357-949367-CCT,17-949376-949386-CCT,17-949395-949405-CCT,17-949414-949424-CCT,17-949433-949443-CCT,17-949452-949462-CCT,17-949470-949508-GCCTCCTCCTCTCCCCCCT,17-949471-949481-CCT,17-949490-949500-CCT,17-949509-949519-CCT,17-949528-949538-CCT,17-949547-949557-CCT,17-949566-949576-CCT,17-949584-949603-GCCTCCTCCTCTCCCCCCT,17-949585-949595-CCT,17-949604-949614-CCT,17-949623-949633-CCT,17-949642-949652-CCT,17-949661-949671-CCT,17-949680-949690-CCT,17-949699-949709-CCT,17-949718-949728-CCT;MOTIFS=GCCTCCTCCTCTCCCCCCT,CCT,CGGCCTCCTCCTCTCCCCC,GCCTCCTCCTCTCCCCGCG,CCCCCTGCCTCCTCCTCTC,CTC,GGCCTCCTCCTCTCCCCCCTGCCTCCTCCTCTCCCCGCTGCCTCCTCCTCTCCCCGCGGCCTCCTCCTCTCCCCGC,CGGGCTCCTCCTCTCCCCC;STRUC=<VC94406>	HPRC,HGSVC,1KG-ONT	No	0.106	Yes	NA,NA	NA	NA
chr17:949066	482219	DEL	74	0.8114	0.6878	31	NXN(0.37145,0.64)	NA	NA	NA	NA	NA	NA	NA	NA	No	ID=17-948808-948818-CCT,17-948824-948843-CGGCCTCCTCCTCTCCCCC,17-948827-948837-CCT,17-948846-948856-CCT,17-948865-948875-CCT,17-948876-948974-CCCCCTGCCTCCTCCTCTC,17-948883-948893-CCT,17-948902-948912-CCT,17-948921-948931-CCT,17-948940-948950-CCT,17-948959-948969-CCT,17-948975-949033-CGGGCTCCTCCTCTCCCCC,17-948979-948988-CTC,17-948998-949007-CTC,17-949017-949026-CTC,17-949035-949045-CCT,17-949052-949071-GCCTCCTCCTCTCCCCGCG,17-949053-949063-CCT,17-949072-949082-CCT,17-949091-949101-CCT,17-949108-949411-GGCCTCCTCCTCTCCCCCCTGCCTCCTCCTCTCCCCGCTGCCTCCTCCTCTCCCCGCGGCCTCCTCCTCTCCCCGC,17-949110-949120-CCT,17-949129-949139-CCT,17-949148-949158-CCT,17-949167-949177-CCT,17-949186-949196-CCT,17-949205-949215-CCT,17-949224-949234-CCT,17-949243-949253-CCT,17-949262-949272-CCT,17-949280-949337-GCCTCCTCCTCTCCCCGCG,17-949281-949291-CCT,17-949300-949310-CCT,17-949319-949329-CCT,17-949338-949348-CCT,17-949357-949367-CCT,17-949376-949386-CCT,17-949395-949405-CCT,17-949414-949424-CCT,17-949433-949443-CCT,17-949452-949462-CCT,17-949470-949508-GCCTCCTCCTCTCCCCCCT,17-949471-949481-CCT,17-949490-949500-CCT,17-949509-949519-CCT,17-949528-949538-CCT,17-949547-949557-CCT,17-949566-949576-CCT,17-949584-949603-GCCTCCTCCTCTCCCCCCT,17-949585-949595-CCT,17-949604-949614-CCT,17-949623-949633-CCT,17-949642-949652-CCT,17-949661-949671-CCT,17-949680-949690-CCT,17-949699-949709-CCT,17-949718-949728-CCT;MOTIFS=GCCTCCTCCTCTCCCCCCT,CCT,CGGCCTCCTCCTCTCCCCC,GCCTCCTCCTCTCCCCGCG,CCCCCTGCCTCCTCCTCTC,CTC,GGCCTCCTCCTCTCCCCCCTGCCTCCTCCTCTCCCCGCTGCCTCCTCCTCTCCCCGCGGCCTCCTCCTCTCCCCGC,CGGGCTCCTCCTCTCCCCC;STRUC=<VC94406>	HPRC,HGSVC	No	0.047	Yes	NA,NA	NA	NA
chr17:949068	482220	DEL	114	0.8393	0.6137	49	NXN(0.37145,0.64)	NA	NA	NA	NA	NA	NA	NA	NA	No	ID=17-948808-948818-CCT,17-948824-948843-CGGCCTCCTCCTCTCCCCC,17-948827-948837-CCT,17-948846-948856-CCT,17-948865-948875-CCT,17-948876-948974-CCCCCTGCCTCCTCCTCTC,17-948883-948893-CCT,17-948902-948912-CCT,17-948921-948931-CCT,17-948940-948950-CCT,17-948959-948969-CCT,17-948975-949033-CGGGCTCCTCCTCTCCCCC,17-948979-948988-CTC,17-948998-949007-CTC,17-949017-949026-CTC,17-949035-949045-CCT,17-949052-949071-GCCTCCTCCTCTCCCCGCG,17-949053-949063-CCT,17-949072-949082-CCT,17-949091-949101-CCT,17-949108-949411-GGCCTCCTCCTCTCCCCCCTGCCTCCTCCTCTCCCCGCTGCCTCCTCCTCTCCCCGCGGCCTCCTCCTCTCCCCGC,17-949110-949120-CCT,17-949129-949139-CCT,17-949148-949158-CCT,17-949167-949177-CCT,17-949186-949196-CCT,17-949205-949215-CCT,17-949224-949234-CCT,17-949243-949253-CCT,17-949262-949272-CCT,17-949280-949337-GCCTCCTCCTCTCCCCGCG,17-949281-949291-CCT,17-949300-949310-CCT,17-949319-949329-CCT,17-949338-949348-CCT,17-949357-949367-CCT,17-949376-949386-CCT,17-949395-949405-CCT,17-949414-949424-CCT,17-949433-949443-CCT,17-949452-949462-CCT,17-949470-949508-GCCTCCTCCTCTCCCCCCT,17-949471-949481-CCT,17-949490-949500-CCT,17-949509-949519-CCT,17-949528-949538-CCT,17-949547-949557-CCT,17-949566-949576-CCT,17-949584-949603-GCCTCCTCCTCTCCCCCCT,17-949585-949595-CCT,17-949604-949614-CCT,17-949623-949633-CCT,17-949642-949652-CCT,17-949661-949671-CCT,17-949680-949690-CCT,17-949699-949709-CCT,17-949718-949728-CCT;MOTIFS=GCCTCCTCCTCTCCCCCCT,CCT,CGGCCTCCTCCTCTCCCCC,GCCTCCTCCTCTCCCCGCG,CCCCCTGCCTCCTCCTCTC,CTC,GGCCTCCTCCTCTCCCCCCTGCCTCCTCCTCTCCCCGCTGCCTCCTCCTCTCCCCGCGGCCTCCTCCTCTCCCCGC,CGGGCTCCTCCTCTCCCCC;STRUC=<VC94406>	HPRC,HGSVC,1KG-ONT	No	0.023	No	NA,NA	NA	NA
chr17:949084	482221	INS	327	0.9134	0.3233	1	NXN(0.37145,0.64)	NA	NA	NA	NA	NA	NA	NA	NA	No	ID=17-948808-948818-CCT,17-948824-948843-CGGCCTCCTCCTCTCCCCC,17-948827-948837-CCT,17-948846-948856-CCT,17-948865-948875-CCT,17-948876-948974-CCCCCTGCCTCCTCCTCTC,17-948883-948893-CCT,17-948902-948912-CCT,17-948921-948931-CCT,17-948940-948950-CCT,17-948959-948969-CCT,17-948975-949033-CGGGCTCCTCCTCTCCCCC,17-948979-948988-CTC,17-948998-949007-CTC,17-949017-949026-CTC,17-949035-949045-CCT,17-949052-949071-GCCTCCTCCTCTCCCCGCG,17-949053-949063-CCT,17-949072-949082-CCT,17-949091-949101-CCT,17-949108-949411-GGCCTCCTCCTCTCCCCCCTGCCTCCTCCTCTCCCCGCTGCCTCCTCCTCTCCCCGCGGCCTCCTCCTCTCCCCGC,17-949110-949120-CCT,17-949129-949139-CCT,17-949148-949158-CCT,17-949167-949177-CCT,17-949186-949196-CCT,17-949205-949215-CCT,17-949224-949234-CCT,17-949243-949253-CCT,17-949262-949272-CCT,17-949280-949337-GCCTCCTCCTCTCCCCGCG,17-949281-949291-CCT,17-949300-949310-CCT,17-949319-949329-CCT,17-949338-949348-CCT,17-949357-949367-CCT,17-949376-949386-CCT,17-949395-949405-CCT,17-949414-949424-CCT,17-949433-949443-CCT,17-949452-949462-CCT,17-949470-949508-GCCTCCTCCTCTCCCCCCT,17-949471-949481-CCT,17-949490-949500-CCT,17-949509-949519-CCT,17-949528-949538-CCT,17-949547-949557-CCT,17-949566-949576-CCT,17-949584-949603-GCCTCCTCCTCTCCCCCCT,17-949585-949595-CCT,17-949604-949614-CCT,17-949623-949633-CCT,17-949642-949652-CCT,17-949661-949671-CCT,17-949680-949690-CCT,17-949699-949709-CCT,17-949718-949728-CCT;MOTIFS=GCCTCCTCCTCTCCCCCCT,CCT,CGGCCTCCTCCTCTCCCCC,GCCTCCTCCTCTCCCCGCG,CCCCCTGCCTCCTCCTCTC,CTC,GGCCTCCTCCTCTCCCCCCTGCCTCCTCCTCTCCCCGCTGCCTCCTCCTCTCCCCGCGGCCTCCTCCTCTCCCCGC,CGGGCTCCTCCTCTCCCCC;STRUC=<VC94406>	HPRC,HGSVC	No	0.106	No	NA,NA	NA	NA
chr17:949088	482222	DEL	57	0.8063	0.685	18	NXN(0.37145,0.64)	NA	NA	NA	NA	NA	NA	NA	NA	No	ID=17-948808-948818-CCT,17-948824-948843-CGGCCTCCTCCTCTCCCCC,17-948827-948837-CCT,17-948846-948856-CCT,17-948865-948875-CCT,17-948876-948974-CCCCCTGCCTCCTCCTCTC,17-948883-948893-CCT,17-948902-948912-CCT,17-948921-948931-CCT,17-948940-948950-CCT,17-948959-948969-CCT,17-948975-949033-CGGGCTCCTCCTCTCCCCC,17-948979-948988-CTC,17-948998-949007-CTC,17-949017-949026-CTC,17-949035-949045-CCT,17-949052-949071-GCCTCCTCCTCTCCCCGCG,17-949053-949063-CCT,17-949072-949082-CCT,17-949091-949101-CCT,17-949108-949411-GGCCTCCTCCTCTCCCCCCTGCCTCCTCCTCTCCCCGCTGCCTCCTCCTCTCCCCGCGGCCTCCTCCTCTCCCCGC,17-949110-949120-CCT,17-949129-949139-CCT,17-949148-949158-CCT,17-949167-949177-CCT,17-949186-949196-CCT,17-949205-949215-CCT,17-949224-949234-CCT,17-949243-949253-CCT,17-949262-949272-CCT,17-949280-949337-GCCTCCTCCTCTCCCCGCG,17-949281-949291-CCT,17-949300-949310-CCT,17-949319-949329-CCT,17-949338-949348-CCT,17-949357-949367-CCT,17-949376-949386-CCT,17-949395-949405-CCT,17-949414-949424-CCT,17-949433-949443-CCT,17-949452-949462-CCT,17-949470-949508-GCCTCCTCCTCTCCCCCCT,17-949471-949481-CCT,17-949490-949500-CCT,17-949509-949519-CCT,17-949528-949538-CCT,17-949547-949557-CCT,17-949566-949576-CCT,17-949584-949603-GCCTCCTCCTCTCCCCCCT,17-949585-949595-CCT,17-949604-949614-CCT,17-949623-949633-CCT,17-949642-949652-CCT,17-949661-949671-CCT,17-949680-949690-CCT,17-949699-949709-CCT,17-949718-949728-CCT;MOTIFS=GCCTCCTCCTCTCCCCCCT,CCT,CGGCCTCCTCCTCTCCCCC,GCCTCCTCCTCTCCCCGCG,CCCCCTGCCTCCTCCTCTC,CTC,GGCCTCCTCCTCTCCCCCCTGCCTCCTCCTCTCCCCGCTGCCTCCTCCTCTCCCCGCGGCCTCCTCCTCTCCCCGC,CGGGCTCCTCCTCTCCCCC;STRUC=<VC94406>	HPRC,HGSVC	No	0.051	No	NA,NA	NA	NA
chr17:949106	482223	INS	1460	0.8757	0.4442	16	NXN(0.37145,0.64)	NA	NA	NA	NA	NA	NA	NA	NA	No	ID=17-948808-948818-CCT,17-948824-948843-CGGCCTCCTCCTCTCCCCC,17-948827-948837-CCT,17-948846-948856-CCT,17-948865-948875-CCT,17-948876-948974-CCCCCTGCCTCCTCCTCTC,17-948883-948893-CCT,17-948902-948912-CCT,17-948921-948931-CCT,17-948940-948950-CCT,17-948959-948969-CCT,17-948975-949033-CGGGCTCCTCCTCTCCCCC,17-948979-948988-CTC,17-948998-949007-CTC,17-949017-949026-CTC,17-949035-949045-CCT,17-949052-949071-GCCTCCTCCTCTCCCCGCG,17-949053-949063-CCT,17-949072-949082-CCT,17-949091-949101-CCT,17-949108-949411-GGCCTCCTCCTCTCCCCCCTGCCTCCTCCTCTCCCCGCTGCCTCCTCCTCTCCCCGCGGCCTCCTCCTCTCCCCGC,17-949110-949120-CCT,17-949129-949139-CCT,17-949148-949158-CCT,17-949167-949177-CCT,17-949186-949196-CCT,17-949205-949215-CCT,17-949224-949234-CCT,17-949243-949253-CCT,17-949262-949272-CCT,17-949280-949337-GCCTCCTCCTCTCCCCGCG,17-949281-949291-CCT,17-949300-949310-CCT,17-949319-949329-CCT,17-949338-949348-CCT,17-949357-949367-CCT,17-949376-949386-CCT,17-949395-949405-CCT,17-949414-949424-CCT,17-949433-949443-CCT,17-949452-949462-CCT,17-949470-949508-GCCTCCTCCTCTCCCCCCT,17-949471-949481-CCT,17-949490-949500-CCT,17-949509-949519-CCT,17-949528-949538-CCT,17-949547-949557-CCT,17-949566-949576-CCT,17-949584-949603-GCCTCCTCCTCTCCCCCCT,17-949585-949595-CCT,17-949604-949614-CCT,17-949623-949633-CCT,17-949642-949652-CCT,17-949661-949671-CCT,17-949680-949690-CCT,17-949699-949709-CCT,17-949718-949728-CCT;MOTIFS=GCCTCCTCCTCTCCCCCCT,CCT,CGGCCTCCTCCTCTCCCCC,GCCTCCTCCTCTCCCCGCG,CCCCCTGCCTCCTCCTCTC,CTC,GGCCTCCTCCTCTCCCCCCTGCCTCCTCCTCTCCCCGCTGCCTCCTCCTCTCCCCGCGGCCTCCTCCTCTCCCCGC,CGGGCTCCTCCTCTCCCCC;STRUC=<VC94406>	HPRC,HGSVC	No	0.106	Yes	NA,NA	NA	NA
chr17:949107	482224	INS	488	0.8054	0.6843	13	NXN(0.37145,0.64)	NA	NA	NA	NA	NA	NA	NA	NA	No	ID=17-948808-948818-CCT,17-948824-948843-CGGCCTCCTCCTCTCCCCC,17-948827-948837-CCT,17-948846-948856-CCT,17-948865-948875-CCT,17-948876-948974-CCCCCTGCCTCCTCCTCTC,17-948883-948893-CCT,17-948902-948912-CCT,17-948921-948931-CCT,17-948940-948950-CCT,17-948959-948969-CCT,17-948975-949033-CGGGCTCCTCCTCTCCCCC,17-948979-948988-CTC,17-948998-949007-CTC,17-949017-949026-CTC,17-949035-949045-CCT,17-949052-949071-GCCTCCTCCTCTCCCCGCG,17-949053-949063-CCT,17-949072-949082-CCT,17-949091-949101-CCT,17-949108-949411-GGCCTCCTCCTCTCCCCCCTGCCTCCTCCTCTCCCCGCTGCCTCCTCCTCTCCCCGCGGCCTCCTCCTCTCCCCGC,17-949110-949120-CCT,17-949129-949139-CCT,17-949148-949158-CCT,17-949167-949177-CCT,17-949186-949196-CCT,17-949205-949215-CCT,17-949224-949234-CCT,17-949243-949253-CCT,17-949262-949272-CCT,17-949280-949337-GCCTCCTCCTCTCCCCGCG,17-949281-949291-CCT,17-949300-949310-CCT,17-949319-949329-CCT,17-949338-949348-CCT,17-949357-949367-CCT,17-949376-949386-CCT,17-949395-949405-CCT,17-949414-949424-CCT,17-949433-949443-CCT,17-949452-949462-CCT,17-949470-949508-GCCTCCTCCTCTCCCCCCT,17-949471-949481-CCT,17-949490-949500-CCT,17-949509-949519-CCT,17-949528-949538-CCT,17-949547-949557-CCT,17-949566-949576-CCT,17-949584-949603-GCCTCCTCCTCTCCCCCCT,17-949585-949595-CCT,17-949604-949614-CCT,17-949623-949633-CCT,17-949642-949652-CCT,17-949661-949671-CCT,17-949680-949690-CCT,17-949699-949709-CCT,17-949718-949728-CCT;MOTIFS=GCCTCCTCCTCTCCCCCCT,CCT,CGGCCTCCTCCTCTCCCCC,GCCTCCTCCTCTCCCCGCG,CCCCCTGCCTCCTCCTCTC,CTC,GGCCTCCTCCTCTCCCCCCTGCCTCCTCCTCTCCCCGCTGCCTCCTCCTCTCCCCGCGGCCTCCTCCTCTCCCCGC,CGGGCTCCTCCTCTCCCCC;STRUC=<VC94406>	HPRC,HGSVC	No	0.106	Yes	NA,NA	NA	NA
chr17:949141	482225	DEL	208	0.8225	0.6291	34	NXN(0.37145,0.64)	NA	NA	NA	NA	NA	NA	NA	NA	No	ID=17-948808-948818-CCT,17-948824-948843-CGGCCTCCTCCTCTCCCCC,17-948827-948837-CCT,17-948846-948856-CCT,17-948865-948875-CCT,17-948876-948974-CCCCCTGCCTCCTCCTCTC,17-948883-948893-CCT,17-948902-948912-CCT,17-948921-948931-CCT,17-948940-948950-CCT,17-948959-948969-CCT,17-948975-949033-CGGGCTCCTCCTCTCCCCC,17-948979-948988-CTC,17-948998-949007-CTC,17-949017-949026-CTC,17-949035-949045-CCT,17-949052-949071-GCCTCCTCCTCTCCCCGCG,17-949053-949063-CCT,17-949072-949082-CCT,17-949091-949101-CCT,17-949108-949411-GGCCTCCTCCTCTCCCCCCTGCCTCCTCCTCTCCCCGCTGCCTCCTCCTCTCCCCGCGGCCTCCTCCTCTCCCCGC,17-949110-949120-CCT,17-949129-949139-CCT,17-949148-949158-CCT,17-949167-949177-CCT,17-949186-949196-CCT,17-949205-949215-CCT,17-949224-949234-CCT,17-949243-949253-CCT,17-949262-949272-CCT,17-949280-949337-GCCTCCTCCTCTCCCCGCG,17-949281-949291-CCT,17-949300-949310-CCT,17-949319-949329-CCT,17-949338-949348-CCT,17-949357-949367-CCT,17-949376-949386-CCT,17-949395-949405-CCT,17-949414-949424-CCT,17-949433-949443-CCT,17-949452-949462-CCT,17-949470-949508-GCCTCCTCCTCTCCCCCCT,17-949471-949481-CCT,17-949490-949500-CCT,17-949509-949519-CCT,17-949528-949538-CCT,17-949547-949557-CCT,17-949566-949576-CCT,17-949584-949603-GCCTCCTCCTCTCCCCCCT,17-949585-949595-CCT,17-949604-949614-CCT,17-949623-949633-CCT,17-949642-949652-CCT,17-949661-949671-CCT,17-949680-949690-CCT,17-949699-949709-CCT,17-949718-949728-CCT;MOTIFS=GCCTCCTCCTCTCCCCCCT,CCT,CGGCCTCCTCCTCTCCCCC,GCCTCCTCCTCTCCCCGCG,CCCCCTGCCTCCTCCTCTC,CTC,GGCCTCCTCCTCTCCCCCCTGCCTCCTCCTCTCCCCGCTGCCTCCTCCTCTCCCCGCGGCCTCCTCCTCTCCCCGC,CGGGCTCCTCCTCTCCCCC;STRUC=<VC94406>	HPRC,HGSVC,1KG-ONT	No	0.018	Yes	NA,NA	NA	NA
chr17:949179	482226	INS	74	0.8163	0.6533	11	NXN(0.37145,0.64)	NA	NA	NA	NA	NA	NA	NA	NA	No	ID=17-948808-948818-CCT,17-948824-948843-CGGCCTCCTCCTCTCCCCC,17-948827-948837-CCT,17-948846-948856-CCT,17-948865-948875-CCT,17-948876-948974-CCCCCTGCCTCCTCCTCTC,17-948883-948893-CCT,17-948902-948912-CCT,17-948921-948931-CCT,17-948940-948950-CCT,17-948959-948969-CCT,17-948975-949033-CGGGCTCCTCCTCTCCCCC,17-948979-948988-CTC,17-948998-949007-CTC,17-949017-949026-CTC,17-949035-949045-CCT,17-949052-949071-GCCTCCTCCTCTCCCCGCG,17-949053-949063-CCT,17-949072-949082-CCT,17-949091-949101-CCT,17-949108-949411-GGCCTCCTCCTCTCCCCCCTGCCTCCTCCTCTCCCCGCTGCCTCCTCCTCTCCCCGCGGCCTCCTCCTCTCCCCGC,17-949110-949120-CCT,17-949129-949139-CCT,17-949148-949158-CCT,17-949167-949177-CCT,17-949186-949196-CCT,17-949205-949215-CCT,17-949224-949234-CCT,17-949243-949253-CCT,17-949262-949272-CCT,17-949280-949337-GCCTCCTCCTCTCCCCGCG,17-949281-949291-CCT,17-949300-949310-CCT,17-949319-949329-CCT,17-949338-949348-CCT,17-949357-949367-CCT,17-949376-949386-CCT,17-949395-949405-CCT,17-949414-949424-CCT,17-949433-949443-CCT,17-949452-949462-CCT,17-949470-949508-GCCTCCTCCTCTCCCCCCT,17-949471-949481-CCT,17-949490-949500-CCT,17-949509-949519-CCT,17-949528-949538-CCT,17-949547-949557-CCT,17-949566-949576-CCT,17-949584-949603-GCCTCCTCCTCTCCCCCCT,17-949585-949595-CCT,17-949604-949614-CCT,17-949623-949633-CCT,17-949642-949652-CCT,17-949661-949671-CCT,17-949680-949690-CCT,17-949699-949709-CCT,17-949718-949728-CCT;MOTIFS=GCCTCCTCCTCTCCCCCCT,CCT,CGGCCTCCTCCTCTCCCCC,GCCTCCTCCTCTCCCCGCG,CCCCCTGCCTCCTCCTCTC,CTC,GGCCTCCTCCTCTCCCCCCTGCCTCCTCCTCTCCCCGCTGCCTCCTCCTCTCCCCGCGGCCTCCTCCTCTCCCCGC,CGGGCTCCTCCTCTCCCCC;STRUC=<VC94406>	HPRC,HGSVC	No	0.106	Yes	NA,NA	NA	NA
chr17:949193	482227	INS	1097	0.8357	0.6243	15	NXN(0.37145,0.64)	NA	NA	NA	NA	NA	NA	NA	NA	No	ID=17-948808-948818-CCT,17-948824-948843-CGGCCTCCTCCTCTCCCCC,17-948827-948837-CCT,17-948846-948856-CCT,17-948865-948875-CCT,17-948876-948974-CCCCCTGCCTCCTCCTCTC,17-948883-948893-CCT,17-948902-948912-CCT,17-948921-948931-CCT,17-948940-948950-CCT,17-948959-948969-CCT,17-948975-949033-CGGGCTCCTCCTCTCCCCC,17-948979-948988-CTC,17-948998-949007-CTC,17-949017-949026-CTC,17-949035-949045-CCT,17-949052-949071-GCCTCCTCCTCTCCCCGCG,17-949053-949063-CCT,17-949072-949082-CCT,17-949091-949101-CCT,17-949108-949411-GGCCTCCTCCTCTCCCCCCTGCCTCCTCCTCTCCCCGCTGCCTCCTCCTCTCCCCGCGGCCTCCTCCTCTCCCCGC,17-949110-949120-CCT,17-949129-949139-CCT,17-949148-949158-CCT,17-949167-949177-CCT,17-949186-949196-CCT,17-949205-949215-CCT,17-949224-949234-CCT,17-949243-949253-CCT,17-949262-949272-CCT,17-949280-949337-GCCTCCTCCTCTCCCCGCG,17-949281-949291-CCT,17-949300-949310-CCT,17-949319-949329-CCT,17-949338-949348-CCT,17-949357-949367-CCT,17-949376-949386-CCT,17-949395-949405-CCT,17-949414-949424-CCT,17-949433-949443-CCT,17-949452-949462-CCT,17-949470-949508-GCCTCCTCCTCTCCCCCCT,17-949471-949481-CCT,17-949490-949500-CCT,17-949509-949519-CCT,17-949528-949538-CCT,17-949547-949557-CCT,17-949566-949576-CCT,17-949584-949603-GCCTCCTCCTCTCCCCCCT,17-949585-949595-CCT,17-949604-949614-CCT,17-949623-949633-CCT,17-949642-949652-CCT,17-949661-949671-CCT,17-949680-949690-CCT,17-949699-949709-CCT,17-949718-949728-CCT;MOTIFS=GCCTCCTCCTCTCCCCCCT,CCT,CGGCCTCCTCCTCTCCCCC,GCCTCCTCCTCTCCCCGCG,CCCCCTGCCTCCTCCTCTC,CTC,GGCCTCCTCCTCTCCCCCCTGCCTCCTCCTCTCCCCGCTGCCTCCTCCTCTCCCCGCGGCCTCCTCCTCTCCCCGC,CGGGCTCCTCCTCTCCCCC;STRUC=<VC94406>	HPRC,HGSVC,1KG-ONT	No	0.106	Yes	NA,NA	NA	NA
chr17:949214	482228	DEL	109	0.8109	0.6815	5	NXN(0.37145,0.64)	NA	NA	NA	NA	NA	NA	NA	NA	No	ID=17-948808-948818-CCT,17-948824-948843-CGGCCTCCTCCTCTCCCCC,17-948827-948837-CCT,17-948846-948856-CCT,17-948865-948875-CCT,17-948876-948974-CCCCCTGCCTCCTCCTCTC,17-948883-948893-CCT,17-948902-948912-CCT,17-948921-948931-CCT,17-948940-948950-CCT,17-948959-948969-CCT,17-948975-949033-CGGGCTCCTCCTCTCCCCC,17-948979-948988-CTC,17-948998-949007-CTC,17-949017-949026-CTC,17-949035-949045-CCT,17-949052-949071-GCCTCCTCCTCTCCCCGCG,17-949053-949063-CCT,17-949072-949082-CCT,17-949091-949101-CCT,17-949108-949411-GGCCTCCTCCTCTCCCCCCTGCCTCCTCCTCTCCCCGCTGCCTCCTCCTCTCCCCGCGGCCTCCTCCTCTCCCCGC,17-949110-949120-CCT,17-949129-949139-CCT,17-949148-949158-CCT,17-949167-949177-CCT,17-949186-949196-CCT,17-949205-949215-CCT,17-949224-949234-CCT,17-949243-949253-CCT,17-949262-949272-CCT,17-949280-949337-GCCTCCTCCTCTCCCCGCG,17-949281-949291-CCT,17-949300-949310-CCT,17-949319-949329-CCT,17-949338-949348-CCT,17-949357-949367-CCT,17-949376-949386-CCT,17-949395-949405-CCT,17-949414-949424-CCT,17-949433-949443-CCT,17-949452-949462-CCT,17-949470-949508-GCCTCCTCCTCTCCCCCCT,17-949471-949481-CCT,17-949490-949500-CCT,17-949509-949519-CCT,17-949528-949538-CCT,17-949547-949557-CCT,17-949566-949576-CCT,17-949584-949603-GCCTCCTCCTCTCCCCCCT,17-949585-949595-CCT,17-949604-949614-CCT,17-949623-949633-CCT,17-949642-949652-CCT,17-949661-949671-CCT,17-949680-949690-CCT,17-949699-949709-CCT,17-949718-949728-CCT;MOTIFS=GCCTCCTCCTCTCCCCCCT,CCT,CGGCCTCCTCCTCTCCCCC,GCCTCCTCCTCTCCCCGCG,CCCCCTGCCTCCTCCTCTC,CTC,GGCCTCCTCCTCTCCCCCCTGCCTCCTCCTCTCCCCGCTGCCTCCTCCTCTCCCCGCGGCCTCCTCCTCTCCCCGC,CGGGCTCCTCCTCTCCCCC;STRUC=<VC94406>	HPRC,HGSVC,1KG-ONT	No	0.053	No	NA,NA	NA	NA
chr17:949221	482230	INS	373	0.843	0.6534	4	NXN(0.37145,0.64)	NA	NA	NA	NA	NA	NA	NA	NA	No	ID=17-948808-948818-CCT,17-948824-948843-CGGCCTCCTCCTCTCCCCC,17-948827-948837-CCT,17-948846-948856-CCT,17-948865-948875-CCT,17-948876-948974-CCCCCTGCCTCCTCCTCTC,17-948883-948893-CCT,17-948902-948912-CCT,17-948921-948931-CCT,17-948940-948950-CCT,17-948959-948969-CCT,17-948975-949033-CGGGCTCCTCCTCTCCCCC,17-948979-948988-CTC,17-948998-949007-CTC,17-949017-949026-CTC,17-949035-949045-CCT,17-949052-949071-GCCTCCTCCTCTCCCCGCG,17-949053-949063-CCT,17-949072-949082-CCT,17-949091-949101-CCT,17-949108-949411-GGCCTCCTCCTCTCCCCCCTGCCTCCTCCTCTCCCCGCTGCCTCCTCCTCTCCCCGCGGCCTCCTCCTCTCCCCGC,17-949110-949120-CCT,17-949129-949139-CCT,17-949148-949158-CCT,17-949167-949177-CCT,17-949186-949196-CCT,17-949205-949215-CCT,17-949224-949234-CCT,17-949243-949253-CCT,17-949262-949272-CCT,17-949280-949337-GCCTCCTCCTCTCCCCGCG,17-949281-949291-CCT,17-949300-949310-CCT,17-949319-949329-CCT,17-949338-949348-CCT,17-949357-949367-CCT,17-949376-949386-CCT,17-949395-949405-CCT,17-949414-949424-CCT,17-949433-949443-CCT,17-949452-949462-CCT,17-949470-949508-GCCTCCTCCTCTCCCCCCT,17-949471-949481-CCT,17-949490-949500-CCT,17-949509-949519-CCT,17-949528-949538-CCT,17-949547-949557-CCT,17-949566-949576-CCT,17-949584-949603-GCCTCCTCCTCTCCCCCCT,17-949585-949595-CCT,17-949604-949614-CCT,17-949623-949633-CCT,17-949642-949652-CCT,17-949661-949671-CCT,17-949680-949690-CCT,17-949699-949709-CCT,17-949718-949728-CCT;MOTIFS=GCCTCCTCCTCTCCCCCCT,CCT,CGGCCTCCTCCTCTCCCCC,GCCTCCTCCTCTCCCCGCG,CCCCCTGCCTCCTCCTCTC,CTC,GGCCTCCTCCTCTCCCCCCTGCCTCCTCCTCTCCCCGCTGCCTCCTCCTCTCCCCGCGGCCTCCTCCTCTCCCCGC,CGGGCTCCTCCTCTCCCCC;STRUC=<VC94406>	HPRC,HGSVC	No	0.13	No	NA,NA	NA	NA
chr17:949221	482229	INS	78	0.8307	0.6024	3	NXN(0.37145,0.64)	NA	NA	NA	NA	NA	NA	NA	NA	No	ID=17-948808-948818-CCT,17-948824-948843-CGGCCTCCTCCTCTCCCCC,17-948827-948837-CCT,17-948846-948856-CCT,17-948865-948875-CCT,17-948876-948974-CCCCCTGCCTCCTCCTCTC,17-948883-948893-CCT,17-948902-948912-CCT,17-948921-948931-CCT,17-948940-948950-CCT,17-948959-948969-CCT,17-948975-949033-CGGGCTCCTCCTCTCCCCC,17-948979-948988-CTC,17-948998-949007-CTC,17-949017-949026-CTC,17-949035-949045-CCT,17-949052-949071-GCCTCCTCCTCTCCCCGCG,17-949053-949063-CCT,17-949072-949082-CCT,17-949091-949101-CCT,17-949108-949411-GGCCTCCTCCTCTCCCCCCTGCCTCCTCCTCTCCCCGCTGCCTCCTCCTCTCCCCGCGGCCTCCTCCTCTCCCCGC,17-949110-949120-CCT,17-949129-949139-CCT,17-949148-949158-CCT,17-949167-949177-CCT,17-949186-949196-CCT,17-949205-949215-CCT,17-949224-949234-CCT,17-949243-949253-CCT,17-949262-949272-CCT,17-949280-949337-GCCTCCTCCTCTCCCCGCG,17-949281-949291-CCT,17-949300-949310-CCT,17-949319-949329-CCT,17-949338-949348-CCT,17-949357-949367-CCT,17-949376-949386-CCT,17-949395-949405-CCT,17-949414-949424-CCT,17-949433-949443-CCT,17-949452-949462-CCT,17-949470-949508-GCCTCCTCCTCTCCCCCCT,17-949471-949481-CCT,17-949490-949500-CCT,17-949509-949519-CCT,17-949528-949538-CCT,17-949547-949557-CCT,17-949566-949576-CCT,17-949584-949603-GCCTCCTCCTCTCCCCCCT,17-949585-949595-CCT,17-949604-949614-CCT,17-949623-949633-CCT,17-949642-949652-CCT,17-949661-949671-CCT,17-949680-949690-CCT,17-949699-949709-CCT,17-949718-949728-CCT;MOTIFS=GCCTCCTCCTCTCCCCCCT,CCT,CGGCCTCCTCCTCTCCCCC,GCCTCCTCCTCTCCCCGCG,CCCCCTGCCTCCTCCTCTC,CTC,GGCCTCCTCCTCTCCCCCCTGCCTCCTCCTCTCCCCGCTGCCTCCTCCTCTCCCCGCGGCCTCCTCCTCTCCCCGC,CGGGCTCCTCCTCTCCCCC;STRUC=<VC94406>	HPRC,HGSVC	No	0.13	No	NA,NA	NA	NA
chr17:949235	482231	DEL	115	0.9054	0.6201	13	NXN(0.37145,0.64)	NA	NA	NA	NA	NA	NA	NA	NA	No	ID=17-948808-948818-CCT,17-948824-948843-CGGCCTCCTCCTCTCCCCC,17-948827-948837-CCT,17-948846-948856-CCT,17-948865-948875-CCT,17-948876-948974-CCCCCTGCCTCCTCCTCTC,17-948883-948893-CCT,17-948902-948912-CCT,17-948921-948931-CCT,17-948940-948950-CCT,17-948959-948969-CCT,17-948975-949033-CGGGCTCCTCCTCTCCCCC,17-948979-948988-CTC,17-948998-949007-CTC,17-949017-949026-CTC,17-949035-949045-CCT,17-949052-949071-GCCTCCTCCTCTCCCCGCG,17-949053-949063-CCT,17-949072-949082-CCT,17-949091-949101-CCT,17-949108-949411-GGCCTCCTCCTCTCCCCCCTGCCTCCTCCTCTCCCCGCTGCCTCCTCCTCTCCCCGCGGCCTCCTCCTCTCCCCGC,17-949110-949120-CCT,17-949129-949139-CCT,17-949148-949158-CCT,17-949167-949177-CCT,17-949186-949196-CCT,17-949205-949215-CCT,17-949224-949234-CCT,17-949243-949253-CCT,17-949262-949272-CCT,17-949280-949337-GCCTCCTCCTCTCCCCGCG,17-949281-949291-CCT,17-949300-949310-CCT,17-949319-949329-CCT,17-949338-949348-CCT,17-949357-949367-CCT,17-949376-949386-CCT,17-949395-949405-CCT,17-949414-949424-CCT,17-949433-949443-CCT,17-949452-949462-CCT,17-949470-949508-GCCTCCTCCTCTCCCCCCT,17-949471-949481-CCT,17-949490-949500-CCT,17-949509-949519-CCT,17-949528-949538-CCT,17-949547-949557-CCT,17-949566-949576-CCT,17-949584-949603-GCCTCCTCCTCTCCCCCCT,17-949585-949595-CCT,17-949604-949614-CCT,17-949623-949633-CCT,17-949642-949652-CCT,17-949661-949671-CCT,17-949680-949690-CCT,17-949699-949709-CCT,17-949718-949728-CCT;MOTIFS=GCCTCCTCCTCTCCCCCCT,CCT,CGGCCTCCTCCTCTCCCCC,GCCTCCTCCTCTCCCCGCG,CCCCCTGCCTCCTCCTCTC,CTC,GGCCTCCTCCTCTCCCCCCTGCCTCCTCCTCTCCCCGCTGCCTCCTCCTCTCCCCGCGGCCTCCTCCTCTCCCCGC,CGGGCTCCTCCTCTCCCCC;STRUC=<VC94406>	HPRC,HGSVC,1KG-ONT	No	0.053	Yes	NA,NA	NA	NA
chr17:949236	482232	INS	563	0.8008	0.6998	22	NXN(0.37145,0.64)	NA	NA	NA	NA	NA	NA	NA	NA	No	ID=17-948808-948818-CCT,17-948824-948843-CGGCCTCCTCCTCTCCCCC,17-948827-948837-CCT,17-948846-948856-CCT,17-948865-948875-CCT,17-948876-948974-CCCCCTGCCTCCTCCTCTC,17-948883-948893-CCT,17-948902-948912-CCT,17-948921-948931-CCT,17-948940-948950-CCT,17-948959-948969-CCT,17-948975-949033-CGGGCTCCTCCTCTCCCCC,17-948979-948988-CTC,17-948998-949007-CTC,17-949017-949026-CTC,17-949035-949045-CCT,17-949052-949071-GCCTCCTCCTCTCCCCGCG,17-949053-949063-CCT,17-949072-949082-CCT,17-949091-949101-CCT,17-949108-949411-GGCCTCCTCCTCTCCCCCCTGCCTCCTCCTCTCCCCGCTGCCTCCTCCTCTCCCCGCGGCCTCCTCCTCTCCCCGC,17-949110-949120-CCT,17-949129-949139-CCT,17-949148-949158-CCT,17-949167-949177-CCT,17-949186-949196-CCT,17-949205-949215-CCT,17-949224-949234-CCT,17-949243-949253-CCT,17-949262-949272-CCT,17-949280-949337-GCCTCCTCCTCTCCCCGCG,17-949281-949291-CCT,17-949300-949310-CCT,17-949319-949329-CCT,17-949338-949348-CCT,17-949357-949367-CCT,17-949376-949386-CCT,17-949395-949405-CCT,17-949414-949424-CCT,17-949433-949443-CCT,17-949452-949462-CCT,17-949470-949508-GCCTCCTCCTCTCCCCCCT,17-949471-949481-CCT,17-949490-949500-CCT,17-949509-949519-CCT,17-949528-949538-CCT,17-949547-949557-CCT,17-949566-949576-CCT,17-949584-949603-GCCTCCTCCTCTCCCCCCT,17-949585-949595-CCT,17-949604-949614-CCT,17-949623-949633-CCT,17-949642-949652-CCT,17-949661-949671-CCT,17-949680-949690-CCT,17-949699-949709-CCT,17-949718-949728-CCT;MOTIFS=GCCTCCTCCTCTCCCCCCT,CCT,CGGCCTCCTCCTCTCCCCC,GCCTCCTCCTCTCCCCGCG,CCCCCTGCCTCCTCCTCTC,CTC,GGCCTCCTCCTCTCCCCCCTGCCTCCTCCTCTCCCCGCTGCCTCCTCCTCTCCCCGCGGCCTCCTCCTCTCCCCGC,CGGGCTCCTCCTCTCCCCC;STRUC=<VC94406>	HPRC,HGSVC	No	0.13	Yes	NA,NA	NA	NA
chr17:949242	482233	INS	603	0.8307	0.5971	25	NXN(0.37145,0.64)	NA	NA	NA	NA	NA	NA	NA	NA	No	ID=17-948808-948818-CCT,17-948824-948843-CGGCCTCCTCCTCTCCCCC,17-948827-948837-CCT,17-948846-948856-CCT,17-948865-948875-CCT,17-948876-948974-CCCCCTGCCTCCTCCTCTC,17-948883-948893-CCT,17-948902-948912-CCT,17-948921-948931-CCT,17-948940-948950-CCT,17-948959-948969-CCT,17-948975-949033-CGGGCTCCTCCTCTCCCCC,17-948979-948988-CTC,17-948998-949007-CTC,17-949017-949026-CTC,17-949035-949045-CCT,17-949052-949071-GCCTCCTCCTCTCCCCGCG,17-949053-949063-CCT,17-949072-949082-CCT,17-949091-949101-CCT,17-949108-949411-GGCCTCCTCCTCTCCCCCCTGCCTCCTCCTCTCCCCGCTGCCTCCTCCTCTCCCCGCGGCCTCCTCCTCTCCCCGC,17-949110-949120-CCT,17-949129-949139-CCT,17-949148-949158-CCT,17-949167-949177-CCT,17-949186-949196-CCT,17-949205-949215-CCT,17-949224-949234-CCT,17-949243-949253-CCT,17-949262-949272-CCT,17-949280-949337-GCCTCCTCCTCTCCCCGCG,17-949281-949291-CCT,17-949300-949310-CCT,17-949319-949329-CCT,17-949338-949348-CCT,17-949357-949367-CCT,17-949376-949386-CCT,17-949395-949405-CCT,17-949414-949424-CCT,17-949433-949443-CCT,17-949452-949462-CCT,17-949470-949508-GCCTCCTCCTCTCCCCCCT,17-949471-949481-CCT,17-949490-949500-CCT,17-949509-949519-CCT,17-949528-949538-CCT,17-949547-949557-CCT,17-949566-949576-CCT,17-949584-949603-GCCTCCTCCTCTCCCCCCT,17-949585-949595-CCT,17-949604-949614-CCT,17-949623-949633-CCT,17-949642-949652-CCT,17-949661-949671-CCT,17-949680-949690-CCT,17-949699-949709-CCT,17-949718-949728-CCT;MOTIFS=GCCTCCTCCTCTCCCCCCT,CCT,CGGCCTCCTCCTCTCCCCC,GCCTCCTCCTCTCCCCGCG,CCCCCTGCCTCCTCCTCTC,CTC,GGCCTCCTCCTCTCCCCCCTGCCTCCTCCTCTCCCCGCTGCCTCCTCCTCTCCCCGCGGCCTCCTCCTCTCCCCGC,CGGGCTCCTCCTCTCCCCC;STRUC=<VC94406>	HPRC,HGSVC	No	0.13	Yes	NA,NA	NA	NA
chr17:949298	482234	DEL	190	0.9039	0.3377	18	NXN(0.37145,0.64)	NA	NA	NA	NA	NA	NA	NA	NA	No	ID=17-948808-948818-CCT,17-948824-948843-CGGCCTCCTCCTCTCCCCC,17-948827-948837-CCT,17-948846-948856-CCT,17-948865-948875-CCT,17-948876-948974-CCCCCTGCCTCCTCCTCTC,17-948883-948893-CCT,17-948902-948912-CCT,17-948921-948931-CCT,17-948940-948950-CCT,17-948959-948969-CCT,17-948975-949033-CGGGCTCCTCCTCTCCCCC,17-948979-948988-CTC,17-948998-949007-CTC,17-949017-949026-CTC,17-949035-949045-CCT,17-949052-949071-GCCTCCTCCTCTCCCCGCG,17-949053-949063-CCT,17-949072-949082-CCT,17-949091-949101-CCT,17-949108-949411-GGCCTCCTCCTCTCCCCCCTGCCTCCTCCTCTCCCCGCTGCCTCCTCCTCTCCCCGCGGCCTCCTCCTCTCCCCGC,17-949110-949120-CCT,17-949129-949139-CCT,17-949148-949158-CCT,17-949167-949177-CCT,17-949186-949196-CCT,17-949205-949215-CCT,17-949224-949234-CCT,17-949243-949253-CCT,17-949262-949272-CCT,17-949280-949337-GCCTCCTCCTCTCCCCGCG,17-949281-949291-CCT,17-949300-949310-CCT,17-949319-949329-CCT,17-949338-949348-CCT,17-949357-949367-CCT,17-949376-949386-CCT,17-949395-949405-CCT,17-949414-949424-CCT,17-949433-949443-CCT,17-949452-949462-CCT,17-949470-949508-GCCTCCTCCTCTCCCCCCT,17-949471-949481-CCT,17-949490-949500-CCT,17-949509-949519-CCT,17-949528-949538-CCT,17-949547-949557-CCT,17-949566-949576-CCT,17-949584-949603-GCCTCCTCCTCTCCCCCCT,17-949585-949595-CCT,17-949604-949614-CCT,17-949623-949633-CCT,17-949642-949652-CCT,17-949661-949671-CCT,17-949680-949690-CCT,17-949699-949709-CCT,17-949718-949728-CCT;MOTIFS=GCCTCCTCCTCTCCCCCCT,CCT,CGGCCTCCTCCTCTCCCCC,GCCTCCTCCTCTCCCCGCG,CCCCCTGCCTCCTCCTCTC,CTC,GGCCTCCTCCTCTCCCCCCTGCCTCCTCCTCTCCCCGCTGCCTCCTCCTCTCCCCGCGGCCTCCTCCTCTCCCCGC,CGGGCTCCTCCTCTCCCCC;STRUC=<VC94406>	HPRC,HGSVC,1KG-ONT	No	0.039	Yes	NA,NA	NA	NA
chr17:949312	482235	INS	170	0.8118	0.6528	7	NXN(0.37145,0.64)	NA	NA	NA	NA	NA	NA	NA	NA	No	ID=17-948808-948818-CCT,17-948824-948843-CGGCCTCCTCCTCTCCCCC,17-948827-948837-CCT,17-948846-948856-CCT,17-948865-948875-CCT,17-948876-948974-CCCCCTGCCTCCTCCTCTC,17-948883-948893-CCT,17-948902-948912-CCT,17-948921-948931-CCT,17-948940-948950-CCT,17-948959-948969-CCT,17-948975-949033-CGGGCTCCTCCTCTCCCCC,17-948979-948988-CTC,17-948998-949007-CTC,17-949017-949026-CTC,17-949035-949045-CCT,17-949052-949071-GCCTCCTCCTCTCCCCGCG,17-949053-949063-CCT,17-949072-949082-CCT,17-949091-949101-CCT,17-949108-949411-GGCCTCCTCCTCTCCCCCCTGCCTCCTCCTCTCCCCGCTGCCTCCTCCTCTCCCCGCGGCCTCCTCCTCTCCCCGC,17-949110-949120-CCT,17-949129-949139-CCT,17-949148-949158-CCT,17-949167-949177-CCT,17-949186-949196-CCT,17-949205-949215-CCT,17-949224-949234-CCT,17-949243-949253-CCT,17-949262-949272-CCT,17-949280-949337-GCCTCCTCCTCTCCCCGCG,17-949281-949291-CCT,17-949300-949310-CCT,17-949319-949329-CCT,17-949338-949348-CCT,17-949357-949367-CCT,17-949376-949386-CCT,17-949395-949405-CCT,17-949414-949424-CCT,17-949433-949443-CCT,17-949452-949462-CCT,17-949470-949508-GCCTCCTCCTCTCCCCCCT,17-949471-949481-CCT,17-949490-949500-CCT,17-949509-949519-CCT,17-949528-949538-CCT,17-949547-949557-CCT,17-949566-949576-CCT,17-949584-949603-GCCTCCTCCTCTCCCCCCT,17-949585-949595-CCT,17-949604-949614-CCT,17-949623-949633-CCT,17-949642-949652-CCT,17-949661-949671-CCT,17-949680-949690-CCT,17-949699-949709-CCT,17-949718-949728-CCT;MOTIFS=GCCTCCTCCTCTCCCCCCT,CCT,CGGCCTCCTCCTCTCCCCC,GCCTCCTCCTCTCCCCGCG,CCCCCTGCCTCCTCCTCTC,CTC,GGCCTCCTCCTCTCCCCCCTGCCTCCTCCTCTCCCCGCTGCCTCCTCCTCTCCCCGCGGCCTCCTCCTCTCCCCGC,CGGGCTCCTCCTCTCCCCC;STRUC=<VC94406>	HPRC,HGSVC,1KG-ONT	No	0.13	Yes	NA,NA	NA	NA
chr17:949318	482236	INS	816	0.8056	0.665	16	NXN(0.37145,0.64)	NA	NA	NA	NA	NA	NA	NA	NA	No	ID=17-948808-948818-CCT,17-948824-948843-CGGCCTCCTCCTCTCCCCC,17-948827-948837-CCT,17-948846-948856-CCT,17-948865-948875-CCT,17-948876-948974-CCCCCTGCCTCCTCCTCTC,17-948883-948893-CCT,17-948902-948912-CCT,17-948921-948931-CCT,17-948940-948950-CCT,17-948959-948969-CCT,17-948975-949033-CGGGCTCCTCCTCTCCCCC,17-948979-948988-CTC,17-948998-949007-CTC,17-949017-949026-CTC,17-949035-949045-CCT,17-949052-949071-GCCTCCTCCTCTCCCCGCG,17-949053-949063-CCT,17-949072-949082-CCT,17-949091-949101-CCT,17-949108-949411-GGCCTCCTCCTCTCCCCCCTGCCTCCTCCTCTCCCCGCTGCCTCCTCCTCTCCCCGCGGCCTCCTCCTCTCCCCGC,17-949110-949120-CCT,17-949129-949139-CCT,17-949148-949158-CCT,17-949167-949177-CCT,17-949186-949196-CCT,17-949205-949215-CCT,17-949224-949234-CCT,17-949243-949253-CCT,17-949262-949272-CCT,17-949280-949337-GCCTCCTCCTCTCCCCGCG,17-949281-949291-CCT,17-949300-949310-CCT,17-949319-949329-CCT,17-949338-949348-CCT,17-949357-949367-CCT,17-949376-949386-CCT,17-949395-949405-CCT,17-949414-949424-CCT,17-949433-949443-CCT,17-949452-949462-CCT,17-949470-949508-GCCTCCTCCTCTCCCCCCT,17-949471-949481-CCT,17-949490-949500-CCT,17-949509-949519-CCT,17-949528-949538-CCT,17-949547-949557-CCT,17-949566-949576-CCT,17-949584-949603-GCCTCCTCCTCTCCCCCCT,17-949585-949595-CCT,17-949604-949614-CCT,17-949623-949633-CCT,17-949642-949652-CCT,17-949661-949671-CCT,17-949680-949690-CCT,17-949699-949709-CCT,17-949718-949728-CCT;MOTIFS=GCCTCCTCCTCTCCCCCCT,CCT,CGGCCTCCTCCTCTCCCCC,GCCTCCTCCTCTCCCCGCG,CCCCCTGCCTCCTCCTCTC,CTC,GGCCTCCTCCTCTCCCCCCTGCCTCCTCCTCTCCCCGCTGCCTCCTCCTCTCCCCGCGGCCTCCTCCTCTCCCCGC,CGGGCTCCTCCTCTCCCCC;STRUC=<VC94406>	HPRC,HGSVC,1KG-ONT	No	0.13	Yes	NA,NA	NA	NA
chr17:949326	482237	DEL	144	0.9049	0.3421	19	NXN(0.37145,0.64)	NA	NA	NA	NA	NA	NA	NA	NA	No	ID=17-948808-948818-CCT,17-948824-948843-CGGCCTCCTCCTCTCCCCC,17-948827-948837-CCT,17-948846-948856-CCT,17-948865-948875-CCT,17-948876-948974-CCCCCTGCCTCCTCCTCTC,17-948883-948893-CCT,17-948902-948912-CCT,17-948921-948931-CCT,17-948940-948950-CCT,17-948959-948969-CCT,17-948975-949033-CGGGCTCCTCCTCTCCCCC,17-948979-948988-CTC,17-948998-949007-CTC,17-949017-949026-CTC,17-949035-949045-CCT,17-949052-949071-GCCTCCTCCTCTCCCCGCG,17-949053-949063-CCT,17-949072-949082-CCT,17-949091-949101-CCT,17-949108-949411-GGCCTCCTCCTCTCCCCCCTGCCTCCTCCTCTCCCCGCTGCCTCCTCCTCTCCCCGCGGCCTCCTCCTCTCCCCGC,17-949110-949120-CCT,17-949129-949139-CCT,17-949148-949158-CCT,17-949167-949177-CCT,17-949186-949196-CCT,17-949205-949215-CCT,17-949224-949234-CCT,17-949243-949253-CCT,17-949262-949272-CCT,17-949280-949337-GCCTCCTCCTCTCCCCGCG,17-949281-949291-CCT,17-949300-949310-CCT,17-949319-949329-CCT,17-949338-949348-CCT,17-949357-949367-CCT,17-949376-949386-CCT,17-949395-949405-CCT,17-949414-949424-CCT,17-949433-949443-CCT,17-949452-949462-CCT,17-949470-949508-GCCTCCTCCTCTCCCCCCT,17-949471-949481-CCT,17-949490-949500-CCT,17-949509-949519-CCT,17-949528-949538-CCT,17-949547-949557-CCT,17-949566-949576-CCT,17-949584-949603-GCCTCCTCCTCTCCCCCCT,17-949585-949595-CCT,17-949604-949614-CCT,17-949623-949633-CCT,17-949642-949652-CCT,17-949661-949671-CCT,17-949680-949690-CCT,17-949699-949709-CCT,17-949718-949728-CCT;MOTIFS=GCCTCCTCCTCTCCCCCCT,CCT,CGGCCTCCTCCTCTCCCCC,GCCTCCTCCTCTCCCCGCG,CCCCCTGCCTCCTCCTCTC,CTC,GGCCTCCTCCTCTCCCCCCTGCCTCCTCCTCTCCCCGCTGCCTCCTCCTCTCCCCGCGGCCTCCTCCTCTCCCCGC,CGGGCTCCTCCTCTCCCCC;STRUC=<VC94406>	HPRC,HGSVC,1KG-ONT	No	0.04	Yes	NA,NA	NA	NA
chr17:949370	482238	INS	58	0.8236	0.663	20	NXN(0.37145,0.64)	NA	NA	NA	NA	NA	NA	NA	NA	No	ID=17-948808-948818-CCT,17-948824-948843-CGGCCTCCTCCTCTCCCCC,17-948827-948837-CCT,17-948846-948856-CCT,17-948865-948875-CCT,17-948876-948974-CCCCCTGCCTCCTCCTCTC,17-948883-948893-CCT,17-948902-948912-CCT,17-948921-948931-CCT,17-948940-948950-CCT,17-948959-948969-CCT,17-948975-949033-CGGGCTCCTCCTCTCCCCC,17-948979-948988-CTC,17-948998-949007-CTC,17-949017-949026-CTC,17-949035-949045-CCT,17-949052-949071-GCCTCCTCCTCTCCCCGCG,17-949053-949063-CCT,17-949072-949082-CCT,17-949091-949101-CCT,17-949108-949411-GGCCTCCTCCTCTCCCCCCTGCCTCCTCCTCTCCCCGCTGCCTCCTCCTCTCCCCGCGGCCTCCTCCTCTCCCCGC,17-949110-949120-CCT,17-949129-949139-CCT,17-949148-949158-CCT,17-949167-949177-CCT,17-949186-949196-CCT,17-949205-949215-CCT,17-949224-949234-CCT,17-949243-949253-CCT,17-949262-949272-CCT,17-949280-949337-GCCTCCTCCTCTCCCCGCG,17-949281-949291-CCT,17-949300-949310-CCT,17-949319-949329-CCT,17-949338-949348-CCT,17-949357-949367-CCT,17-949376-949386-CCT,17-949395-949405-CCT,17-949414-949424-CCT,17-949433-949443-CCT,17-949452-949462-CCT,17-949470-949508-GCCTCCTCCTCTCCCCCCT,17-949471-949481-CCT,17-949490-949500-CCT,17-949509-949519-CCT,17-949528-949538-CCT,17-949547-949557-CCT,17-949566-949576-CCT,17-949584-949603-GCCTCCTCCTCTCCCCCCT,17-949585-949595-CCT,17-949604-949614-CCT,17-949623-949633-CCT,17-949642-949652-CCT,17-949661-949671-CCT,17-949680-949690-CCT,17-949699-949709-CCT,17-949718-949728-CCT;MOTIFS=GCCTCCTCCTCTCCCCCCT,CCT,CGGCCTCCTCCTCTCCCCC,GCCTCCTCCTCTCCCCGCG,CCCCCTGCCTCCTCCTCTC,CTC,GGCCTCCTCCTCTCCCCCCTGCCTCCTCCTCTCCCCGCTGCCTCCTCCTCTCCCCGCGGCCTCCTCCTCTCCCCGC,CGGGCTCCTCCTCTCCCCC;STRUC=<VC94406>	HPRC,HGSVC	No	0.13	Yes	NA,NA	NA	NA
chr17:949372	482239	INS	193	0.8326	0.5838	3	NXN(0.37145,0.64)	NA	NA	NA	NA	NA	NA	NA	NA	No	ID=17-948808-948818-CCT,17-948824-948843-CGGCCTCCTCCTCTCCCCC,17-948827-948837-CCT,17-948846-948856-CCT,17-948865-948875-CCT,17-948876-948974-CCCCCTGCCTCCTCCTCTC,17-948883-948893-CCT,17-948902-948912-CCT,17-948921-948931-CCT,17-948940-948950-CCT,17-948959-948969-CCT,17-948975-949033-CGGGCTCCTCCTCTCCCCC,17-948979-948988-CTC,17-948998-949007-CTC,17-949017-949026-CTC,17-949035-949045-CCT,17-949052-949071-GCCTCCTCCTCTCCCCGCG,17-949053-949063-CCT,17-949072-949082-CCT,17-949091-949101-CCT,17-949108-949411-GGCCTCCTCCTCTCCCCCCTGCCTCCTCCTCTCCCCGCTGCCTCCTCCTCTCCCCGCGGCCTCCTCCTCTCCCCGC,17-949110-949120-CCT,17-949129-949139-CCT,17-949148-949158-CCT,17-949167-949177-CCT,17-949186-949196-CCT,17-949205-949215-CCT,17-949224-949234-CCT,17-949243-949253-CCT,17-949262-949272-CCT,17-949280-949337-GCCTCCTCCTCTCCCCGCG,17-949281-949291-CCT,17-949300-949310-CCT,17-949319-949329-CCT,17-949338-949348-CCT,17-949357-949367-CCT,17-949376-949386-CCT,17-949395-949405-CCT,17-949414-949424-CCT,17-949433-949443-CCT,17-949452-949462-CCT,17-949470-949508-GCCTCCTCCTCTCCCCCCT,17-949471-949481-CCT,17-949490-949500-CCT,17-949509-949519-CCT,17-949528-949538-CCT,17-949547-949557-CCT,17-949566-949576-CCT,17-949584-949603-GCCTCCTCCTCTCCCCCCT,17-949585-949595-CCT,17-949604-949614-CCT,17-949623-949633-CCT,17-949642-949652-CCT,17-949661-949671-CCT,17-949680-949690-CCT,17-949699-949709-CCT,17-949718-949728-CCT;MOTIFS=GCCTCCTCCTCTCCCCCCT,CCT,CGGCCTCCTCCTCTCCCCC,GCCTCCTCCTCTCCCCGCG,CCCCCTGCCTCCTCCTCTC,CTC,GGCCTCCTCCTCTCCCCCCTGCCTCCTCCTCTCCCCGCTGCCTCCTCCTCTCCCCGCGGCCTCCTCCTCTCCCCGC,CGGGCTCCTCCTCTCCCCC;STRUC=<VC94406>	HPRC,HGSVC	No	0.13	No	NA,NA	NA	NA
chr17:949372	482240	INS	520	0.8133	0.6726	16	NXN(0.37145,0.64)	NA	NA	NA	NA	NA	NA	NA	NA	No	ID=17-948808-948818-CCT,17-948824-948843-CGGCCTCCTCCTCTCCCCC,17-948827-948837-CCT,17-948846-948856-CCT,17-948865-948875-CCT,17-948876-948974-CCCCCTGCCTCCTCCTCTC,17-948883-948893-CCT,17-948902-948912-CCT,17-948921-948931-CCT,17-948940-948950-CCT,17-948959-948969-CCT,17-948975-949033-CGGGCTCCTCCTCTCCCCC,17-948979-948988-CTC,17-948998-949007-CTC,17-949017-949026-CTC,17-949035-949045-CCT,17-949052-949071-GCCTCCTCCTCTCCCCGCG,17-949053-949063-CCT,17-949072-949082-CCT,17-949091-949101-CCT,17-949108-949411-GGCCTCCTCCTCTCCCCCCTGCCTCCTCCTCTCCCCGCTGCCTCCTCCTCTCCCCGCGGCCTCCTCCTCTCCCCGC,17-949110-949120-CCT,17-949129-949139-CCT,17-949148-949158-CCT,17-949167-949177-CCT,17-949186-949196-CCT,17-949205-949215-CCT,17-949224-949234-CCT,17-949243-949253-CCT,17-949262-949272-CCT,17-949280-949337-GCCTCCTCCTCTCCCCGCG,17-949281-949291-CCT,17-949300-949310-CCT,17-949319-949329-CCT,17-949338-949348-CCT,17-949357-949367-CCT,17-949376-949386-CCT,17-949395-949405-CCT,17-949414-949424-CCT,17-949433-949443-CCT,17-949452-949462-CCT,17-949470-949508-GCCTCCTCCTCTCCCCCCT,17-949471-949481-CCT,17-949490-949500-CCT,17-949509-949519-CCT,17-949528-949538-CCT,17-949547-949557-CCT,17-949566-949576-CCT,17-949584-949603-GCCTCCTCCTCTCCCCCCT,17-949585-949595-CCT,17-949604-949614-CCT,17-949623-949633-CCT,17-949642-949652-CCT,17-949661-949671-CCT,17-949680-949690-CCT,17-949699-949709-CCT,17-949718-949728-CCT;MOTIFS=GCCTCCTCCTCTCCCCCCT,CCT,CGGCCTCCTCCTCTCCCCC,GCCTCCTCCTCTCCCCGCG,CCCCCTGCCTCCTCCTCTC,CTC,GGCCTCCTCCTCTCCCCCCTGCCTCCTCCTCTCCCCGCTGCCTCCTCCTCTCCCCGCGGCCTCCTCCTCTCCCCGC,CGGGCTCCTCCTCTCCCCC;STRUC=<VC94406>	HPRC,HGSVC	No	0.13	Yes	NA,NA	NA	NA
chr17:949373	482241	INS	1164	0.8055	0.6863	18	NXN(0.37145,0.64)	NA	NA	NA	NA	NA	NA	NA	NA	No	ID=17-948808-948818-CCT,17-948824-948843-CGGCCTCCTCCTCTCCCCC,17-948827-948837-CCT,17-948846-948856-CCT,17-948865-948875-CCT,17-948876-948974-CCCCCTGCCTCCTCCTCTC,17-948883-948893-CCT,17-948902-948912-CCT,17-948921-948931-CCT,17-948940-948950-CCT,17-948959-948969-CCT,17-948975-949033-CGGGCTCCTCCTCTCCCCC,17-948979-948988-CTC,17-948998-949007-CTC,17-949017-949026-CTC,17-949035-949045-CCT,17-949052-949071-GCCTCCTCCTCTCCCCGCG,17-949053-949063-CCT,17-949072-949082-CCT,17-949091-949101-CCT,17-949108-949411-GGCCTCCTCCTCTCCCCCCTGCCTCCTCCTCTCCCCGCTGCCTCCTCCTCTCCCCGCGGCCTCCTCCTCTCCCCGC,17-949110-949120-CCT,17-949129-949139-CCT,17-949148-949158-CCT,17-949167-949177-CCT,17-949186-949196-CCT,17-949205-949215-CCT,17-949224-949234-CCT,17-949243-949253-CCT,17-949262-949272-CCT,17-949280-949337-GCCTCCTCCTCTCCCCGCG,17-949281-949291-CCT,17-949300-949310-CCT,17-949319-949329-CCT,17-949338-949348-CCT,17-949357-949367-CCT,17-949376-949386-CCT,17-949395-949405-CCT,17-949414-949424-CCT,17-949433-949443-CCT,17-949452-949462-CCT,17-949470-949508-GCCTCCTCCTCTCCCCCCT,17-949471-949481-CCT,17-949490-949500-CCT,17-949509-949519-CCT,17-949528-949538-CCT,17-949547-949557-CCT,17-949566-949576-CCT,17-949584-949603-GCCTCCTCCTCTCCCCCCT,17-949585-949595-CCT,17-949604-949614-CCT,17-949623-949633-CCT,17-949642-949652-CCT,17-949661-949671-CCT,17-949680-949690-CCT,17-949699-949709-CCT,17-949718-949728-CCT;MOTIFS=GCCTCCTCCTCTCCCCCCT,CCT,CGGCCTCCTCCTCTCCCCC,GCCTCCTCCTCTCCCCGCG,CCCCCTGCCTCCTCCTCTC,CTC,GGCCTCCTCCTCTCCCCCCTGCCTCCTCCTCTCCCCGCTGCCTCCTCCTCTCCCCGCGGCCTCCTCCTCTCCCCGC,CGGGCTCCTCCTCTCCCCC;STRUC=<VC94406>	HPRC,HGSVC,1KG-ONT	No	0.13	Yes	NA,NA	NA	NA
chr17:949391	482242	INS	1798	0.8662	0.5493	18	NXN(0.37145,0.64)	NA	NA	NA	NA	NA	NA	NA	NA	No	ID=17-948808-948818-CCT,17-948824-948843-CGGCCTCCTCCTCTCCCCC,17-948827-948837-CCT,17-948846-948856-CCT,17-948865-948875-CCT,17-948876-948974-CCCCCTGCCTCCTCCTCTC,17-948883-948893-CCT,17-948902-948912-CCT,17-948921-948931-CCT,17-948940-948950-CCT,17-948959-948969-CCT,17-948975-949033-CGGGCTCCTCCTCTCCCCC,17-948979-948988-CTC,17-948998-949007-CTC,17-949017-949026-CTC,17-949035-949045-CCT,17-949052-949071-GCCTCCTCCTCTCCCCGCG,17-949053-949063-CCT,17-949072-949082-CCT,17-949091-949101-CCT,17-949108-949411-GGCCTCCTCCTCTCCCCCCTGCCTCCTCCTCTCCCCGCTGCCTCCTCCTCTCCCCGCGGCCTCCTCCTCTCCCCGC,17-949110-949120-CCT,17-949129-949139-CCT,17-949148-949158-CCT,17-949167-949177-CCT,17-949186-949196-CCT,17-949205-949215-CCT,17-949224-949234-CCT,17-949243-949253-CCT,17-949262-949272-CCT,17-949280-949337-GCCTCCTCCTCTCCCCGCG,17-949281-949291-CCT,17-949300-949310-CCT,17-949319-949329-CCT,17-949338-949348-CCT,17-949357-949367-CCT,17-949376-949386-CCT,17-949395-949405-CCT,17-949414-949424-CCT,17-949433-949443-CCT,17-949452-949462-CCT,17-949470-949508-GCCTCCTCCTCTCCCCCCT,17-949471-949481-CCT,17-949490-949500-CCT,17-949509-949519-CCT,17-949528-949538-CCT,17-949547-949557-CCT,17-949566-949576-CCT,17-949584-949603-GCCTCCTCCTCTCCCCCCT,17-949585-949595-CCT,17-949604-949614-CCT,17-949623-949633-CCT,17-949642-949652-CCT,17-949661-949671-CCT,17-949680-949690-CCT,17-949699-949709-CCT,17-949718-949728-CCT;MOTIFS=GCCTCCTCCTCTCCCCCCT,CCT,CGGCCTCCTCCTCTCCCCC,GCCTCCTCCTCTCCCCGCG,CCCCCTGCCTCCTCCTCTC,CTC,GGCCTCCTCCTCTCCCCCCTGCCTCCTCCTCTCCCCGCTGCCTCCTCCTCTCCCCGCGGCCTCCTCCTCTCCCCGC,CGGGCTCCTCCTCTCCCCC;STRUC=<VC94406>	HPRC,HGSVC	No	0.13	Yes	NA,NA	NA	NA
chr17:949407	482243	DEL	94	0.9212	0.2834	15	NXN(0.37145,0.64)	NA	NA	NA	NA	NA	NA	NA	NA	No	ID=17-948808-948818-CCT,17-948824-948843-CGGCCTCCTCCTCTCCCCC,17-948827-948837-CCT,17-948846-948856-CCT,17-948865-948875-CCT,17-948876-948974-CCCCCTGCCTCCTCCTCTC,17-948883-948893-CCT,17-948902-948912-CCT,17-948921-948931-CCT,17-948940-948950-CCT,17-948959-948969-CCT,17-948975-949033-CGGGCTCCTCCTCTCCCCC,17-948979-948988-CTC,17-948998-949007-CTC,17-949017-949026-CTC,17-949035-949045-CCT,17-949052-949071-GCCTCCTCCTCTCCCCGCG,17-949053-949063-CCT,17-949072-949082-CCT,17-949091-949101-CCT,17-949108-949411-GGCCTCCTCCTCTCCCCCCTGCCTCCTCCTCTCCCCGCTGCCTCCTCCTCTCCCCGCGGCCTCCTCCTCTCCCCGC,17-949110-949120-CCT,17-949129-949139-CCT,17-949148-949158-CCT,17-949167-949177-CCT,17-949186-949196-CCT,17-949205-949215-CCT,17-949224-949234-CCT,17-949243-949253-CCT,17-949262-949272-CCT,17-949280-949337-GCCTCCTCCTCTCCCCGCG,17-949281-949291-CCT,17-949300-949310-CCT,17-949319-949329-CCT,17-949338-949348-CCT,17-949357-949367-CCT,17-949376-949386-CCT,17-949395-949405-CCT,17-949414-949424-CCT,17-949433-949443-CCT,17-949452-949462-CCT,17-949470-949508-GCCTCCTCCTCTCCCCCCT,17-949471-949481-CCT,17-949490-949500-CCT,17-949509-949519-CCT,17-949528-949538-CCT,17-949547-949557-CCT,17-949566-949576-CCT,17-949584-949603-GCCTCCTCCTCTCCCCCCT,17-949585-949595-CCT,17-949604-949614-CCT,17-949623-949633-CCT,17-949642-949652-CCT,17-949661-949671-CCT,17-949680-949690-CCT,17-949699-949709-CCT,17-949718-949728-CCT;MOTIFS=GCCTCCTCCTCTCCCCCCT,CCT,CGGCCTCCTCCTCTCCCCC,GCCTCCTCCTCTCCCCGCG,CCCCCTGCCTCCTCCTCTC,CTC,GGCCTCCTCCTCTCCCCCCTGCCTCCTCCTCTCCCCGCTGCCTCCTCCTCTCCCCGCGGCCTCCTCCTCTCCCCGC,CGGGCTCCTCCTCTCCCCC;STRUC=<VC94406>	HPRC,HGSVC,1KG-ONT	No	0.051	Yes	NA,NA	NA	NA
chr17:949428	482244	INS	375	0.8126	0.6725	1	NXN(0.37145,0.64)	NA	NA	NA	NA	NA	NA	NA	NA	No	ID=17-948808-948818-CCT,17-948824-948843-CGGCCTCCTCCTCTCCCCC,17-948827-948837-CCT,17-948846-948856-CCT,17-948865-948875-CCT,17-948876-948974-CCCCCTGCCTCCTCCTCTC,17-948883-948893-CCT,17-948902-948912-CCT,17-948921-948931-CCT,17-948940-948950-CCT,17-948959-948969-CCT,17-948975-949033-CGGGCTCCTCCTCTCCCCC,17-948979-948988-CTC,17-948998-949007-CTC,17-949017-949026-CTC,17-949035-949045-CCT,17-949052-949071-GCCTCCTCCTCTCCCCGCG,17-949053-949063-CCT,17-949072-949082-CCT,17-949091-949101-CCT,17-949108-949411-GGCCTCCTCCTCTCCCCCCTGCCTCCTCCTCTCCCCGCTGCCTCCTCCTCTCCCCGCGGCCTCCTCCTCTCCCCGC,17-949110-949120-CCT,17-949129-949139-CCT,17-949148-949158-CCT,17-949167-949177-CCT,17-949186-949196-CCT,17-949205-949215-CCT,17-949224-949234-CCT,17-949243-949253-CCT,17-949262-949272-CCT,17-949280-949337-GCCTCCTCCTCTCCCCGCG,17-949281-949291-CCT,17-949300-949310-CCT,17-949319-949329-CCT,17-949338-949348-CCT,17-949357-949367-CCT,17-949376-949386-CCT,17-949395-949405-CCT,17-949414-949424-CCT,17-949433-949443-CCT,17-949452-949462-CCT,17-949470-949508-GCCTCCTCCTCTCCCCCCT,17-949471-949481-CCT,17-949490-949500-CCT,17-949509-949519-CCT,17-949528-949538-CCT,17-949547-949557-CCT,17-949566-949576-CCT,17-949584-949603-GCCTCCTCCTCTCCCCCCT,17-949585-949595-CCT,17-949604-949614-CCT,17-949623-949633-CCT,17-949642-949652-CCT,17-949661-949671-CCT,17-949680-949690-CCT,17-949699-949709-CCT,17-949718-949728-CCT;MOTIFS=GCCTCCTCCTCTCCCCCCT,CCT,CGGCCTCCTCCTCTCCCCC,GCCTCCTCCTCTCCCCGCG,CCCCCTGCCTCCTCCTCTC,CTC,GGCCTCCTCCTCTCCCCCCTGCCTCCTCCTCTCCCCGCTGCCTCCTCCTCTCCCCGCGGCCTCCTCCTCTCCCCGC,CGGGCTCCTCCTCTCCCCC;STRUC=<VC94406>	HPRC,HGSVC	No	0.13	No	NA,NA	NA	NA
chr17:949448	482245	INS	377	0.8543	0.5283	1	NXN(0.37145,0.64)	NA	NA	NA	NA	NA	NA	NA	NA	No	ID=17-948808-948818-CCT,17-948824-948843-CGGCCTCCTCCTCTCCCCC,17-948827-948837-CCT,17-948846-948856-CCT,17-948865-948875-CCT,17-948876-948974-CCCCCTGCCTCCTCCTCTC,17-948883-948893-CCT,17-948902-948912-CCT,17-948921-948931-CCT,17-948940-948950-CCT,17-948959-948969-CCT,17-948975-949033-CGGGCTCCTCCTCTCCCCC,17-948979-948988-CTC,17-948998-949007-CTC,17-949017-949026-CTC,17-949035-949045-CCT,17-949052-949071-GCCTCCTCCTCTCCCCGCG,17-949053-949063-CCT,17-949072-949082-CCT,17-949091-949101-CCT,17-949108-949411-GGCCTCCTCCTCTCCCCCCTGCCTCCTCCTCTCCCCGCTGCCTCCTCCTCTCCCCGCGGCCTCCTCCTCTCCCCGC,17-949110-949120-CCT,17-949129-949139-CCT,17-949148-949158-CCT,17-949167-949177-CCT,17-949186-949196-CCT,17-949205-949215-CCT,17-949224-949234-CCT,17-949243-949253-CCT,17-949262-949272-CCT,17-949280-949337-GCCTCCTCCTCTCCCCGCG,17-949281-949291-CCT,17-949300-949310-CCT,17-949319-949329-CCT,17-949338-949348-CCT,17-949357-949367-CCT,17-949376-949386-CCT,17-949395-949405-CCT,17-949414-949424-CCT,17-949433-949443-CCT,17-949452-949462-CCT,17-949470-949508-GCCTCCTCCTCTCCCCCCT,17-949471-949481-CCT,17-949490-949500-CCT,17-949509-949519-CCT,17-949528-949538-CCT,17-949547-949557-CCT,17-949566-949576-CCT,17-949584-949603-GCCTCCTCCTCTCCCCCCT,17-949585-949595-CCT,17-949604-949614-CCT,17-949623-949633-CCT,17-949642-949652-CCT,17-949661-949671-CCT,17-949680-949690-CCT,17-949699-949709-CCT,17-949718-949728-CCT;MOTIFS=GCCTCCTCCTCTCCCCCCT,CCT,CGGCCTCCTCCTCTCCCCC,GCCTCCTCCTCTCCCCGCG,CCCCCTGCCTCCTCCTCTC,CTC,GGCCTCCTCCTCTCCCCCCTGCCTCCTCCTCTCCCCGCTGCCTCCTCCTCTCCCCGCGGCCTCCTCCTCTCCCCGC,CGGGCTCCTCCTCTCCCCC;STRUC=<VC94406>	HPRC,HGSVC	No	0.13	No	NA,NA	NA	NA
chr17:949449	482246	INS	151	0.8362	0.6264	4	NXN(0.37145,0.64)	NA	NA	NA	NA	NA	NA	NA	NA	No	ID=17-948808-948818-CCT,17-948824-948843-CGGCCTCCTCCTCTCCCCC,17-948827-948837-CCT,17-948846-948856-CCT,17-948865-948875-CCT,17-948876-948974-CCCCCTGCCTCCTCCTCTC,17-948883-948893-CCT,17-948902-948912-CCT,17-948921-948931-CCT,17-948940-948950-CCT,17-948959-948969-CCT,17-948975-949033-CGGGCTCCTCCTCTCCCCC,17-948979-948988-CTC,17-948998-949007-CTC,17-949017-949026-CTC,17-949035-949045-CCT,17-949052-949071-GCCTCCTCCTCTCCCCGCG,17-949053-949063-CCT,17-949072-949082-CCT,17-949091-949101-CCT,17-949108-949411-GGCCTCCTCCTCTCCCCCCTGCCTCCTCCTCTCCCCGCTGCCTCCTCCTCTCCCCGCGGCCTCCTCCTCTCCCCGC,17-949110-949120-CCT,17-949129-949139-CCT,17-949148-949158-CCT,17-949167-949177-CCT,17-949186-949196-CCT,17-949205-949215-CCT,17-949224-949234-CCT,17-949243-949253-CCT,17-949262-949272-CCT,17-949280-949337-GCCTCCTCCTCTCCCCGCG,17-949281-949291-CCT,17-949300-949310-CCT,17-949319-949329-CCT,17-949338-949348-CCT,17-949357-949367-CCT,17-949376-949386-CCT,17-949395-949405-CCT,17-949414-949424-CCT,17-949433-949443-CCT,17-949452-949462-CCT,17-949470-949508-GCCTCCTCCTCTCCCCCCT,17-949471-949481-CCT,17-949490-949500-CCT,17-949509-949519-CCT,17-949528-949538-CCT,17-949547-949557-CCT,17-949566-949576-CCT,17-949584-949603-GCCTCCTCCTCTCCCCCCT,17-949585-949595-CCT,17-949604-949614-CCT,17-949623-949633-CCT,17-949642-949652-CCT,17-949661-949671-CCT,17-949680-949690-CCT,17-949699-949709-CCT,17-949718-949728-CCT;MOTIFS=GCCTCCTCCTCTCCCCCCT,CCT,CGGCCTCCTCCTCTCCCCC,GCCTCCTCCTCTCCCCGCG,CCCCCTGCCTCCTCCTCTC,CTC,GGCCTCCTCCTCTCCCCCCTGCCTCCTCCTCTCCCCGCTGCCTCCTCCTCTCCCCGCGGCCTCCTCCTCTCCCCGC,CGGGCTCCTCCTCTCCCCC;STRUC=<VC94406>	HPRC,HGSVC	No	0.13	No	NA,NA	NA	NA
chr17:949467	482247	INS	756	0.833	0.6006	3	NXN(0.37145,0.64)	NA	NA	NA	NA	NA	NA	NA	NA	No	ID=17-948808-948818-CCT,17-948824-948843-CGGCCTCCTCCTCTCCCCC,17-948827-948837-CCT,17-948846-948856-CCT,17-948865-948875-CCT,17-948876-948974-CCCCCTGCCTCCTCCTCTC,17-948883-948893-CCT,17-948902-948912-CCT,17-948921-948931-CCT,17-948940-948950-CCT,17-948959-948969-CCT,17-948975-949033-CGGGCTCCTCCTCTCCCCC,17-948979-948988-CTC,17-948998-949007-CTC,17-949017-949026-CTC,17-949035-949045-CCT,17-949052-949071-GCCTCCTCCTCTCCCCGCG,17-949053-949063-CCT,17-949072-949082-CCT,17-949091-949101-CCT,17-949108-949411-GGCCTCCTCCTCTCCCCCCTGCCTCCTCCTCTCCCCGCTGCCTCCTCCTCTCCCCGCGGCCTCCTCCTCTCCCCGC,17-949110-949120-CCT,17-949129-949139-CCT,17-949148-949158-CCT,17-949167-949177-CCT,17-949186-949196-CCT,17-949205-949215-CCT,17-949224-949234-CCT,17-949243-949253-CCT,17-949262-949272-CCT,17-949280-949337-GCCTCCTCCTCTCCCCGCG,17-949281-949291-CCT,17-949300-949310-CCT,17-949319-949329-CCT,17-949338-949348-CCT,17-949357-949367-CCT,17-949376-949386-CCT,17-949395-949405-CCT,17-949414-949424-CCT,17-949433-949443-CCT,17-949452-949462-CCT,17-949470-949508-GCCTCCTCCTCTCCCCCCT,17-949471-949481-CCT,17-949490-949500-CCT,17-949509-949519-CCT,17-949528-949538-CCT,17-949547-949557-CCT,17-949566-949576-CCT,17-949584-949603-GCCTCCTCCTCTCCCCCCT,17-949585-949595-CCT,17-949604-949614-CCT,17-949623-949633-CCT,17-949642-949652-CCT,17-949661-949671-CCT,17-949680-949690-CCT,17-949699-949709-CCT,17-949718-949728-CCT;MOTIFS=GCCTCCTCCTCTCCCCCCT,CCT,CGGCCTCCTCCTCTCCCCC,GCCTCCTCCTCTCCCCGCG,CCCCCTGCCTCCTCCTCTC,CTC,GGCCTCCTCCTCTCCCCCCTGCCTCCTCCTCTCCCCGCTGCCTCCTCCTCTCCCCGCGGCCTCCTCCTCTCCCCGC,CGGGCTCCTCCTCTCCCCC;STRUC=<VC94406>	HPRC,HGSVC,1KG-ONT	No	0.13	Yes	NA,NA	NA	NA
chr17:949487	482248	INS	644	0.8274	0.6271	42	NXN(0.37145,0.64)	NA	NA	NA	NA	NA	NA	NA	NA	No	ID=17-948808-948818-CCT,17-948824-948843-CGGCCTCCTCCTCTCCCCC,17-948827-948837-CCT,17-948846-948856-CCT,17-948865-948875-CCT,17-948876-948974-CCCCCTGCCTCCTCCTCTC,17-948883-948893-CCT,17-948902-948912-CCT,17-948921-948931-CCT,17-948940-948950-CCT,17-948959-948969-CCT,17-948975-949033-CGGGCTCCTCCTCTCCCCC,17-948979-948988-CTC,17-948998-949007-CTC,17-949017-949026-CTC,17-949035-949045-CCT,17-949052-949071-GCCTCCTCCTCTCCCCGCG,17-949053-949063-CCT,17-949072-949082-CCT,17-949091-949101-CCT,17-949108-949411-GGCCTCCTCCTCTCCCCCCTGCCTCCTCCTCTCCCCGCTGCCTCCTCCTCTCCCCGCGGCCTCCTCCTCTCCCCGC,17-949110-949120-CCT,17-949129-949139-CCT,17-949148-949158-CCT,17-949167-949177-CCT,17-949186-949196-CCT,17-949205-949215-CCT,17-949224-949234-CCT,17-949243-949253-CCT,17-949262-949272-CCT,17-949280-949337-GCCTCCTCCTCTCCCCGCG,17-949281-949291-CCT,17-949300-949310-CCT,17-949319-949329-CCT,17-949338-949348-CCT,17-949357-949367-CCT,17-949376-949386-CCT,17-949395-949405-CCT,17-949414-949424-CCT,17-949433-949443-CCT,17-949452-949462-CCT,17-949470-949508-GCCTCCTCCTCTCCCCCCT,17-949471-949481-CCT,17-949490-949500-CCT,17-949509-949519-CCT,17-949528-949538-CCT,17-949547-949557-CCT,17-949566-949576-CCT,17-949584-949603-GCCTCCTCCTCTCCCCCCT,17-949585-949595-CCT,17-949604-949614-CCT,17-949623-949633-CCT,17-949642-949652-CCT,17-949661-949671-CCT,17-949680-949690-CCT,17-949699-949709-CCT,17-949718-949728-CCT;MOTIFS=GCCTCCTCCTCTCCCCCCT,CCT,CGGCCTCCTCCTCTCCCCC,GCCTCCTCCTCTCCCCGCG,CCCCCTGCCTCCTCCTCTC,CTC,GGCCTCCTCCTCTCCCCCCTGCCTCCTCCTCTCCCCGCTGCCTCCTCCTCTCCCCGCGGCCTCCTCCTCTCCCCGC,CGGGCTCCTCCTCTCCCCC;STRUC=<VC94406>	HPRC,HGSVC	No	0.13	Yes	NA,NA	NA	NA
chr17:949504	482249	INS	221	0.8135	0.6709	3	NXN(0.37145,0.64)	NA	NA	NA	NA	NA	NA	NA	NA	No	ID=17-948808-948818-CCT,17-948824-948843-CGGCCTCCTCCTCTCCCCC,17-948827-948837-CCT,17-948846-948856-CCT,17-948865-948875-CCT,17-948876-948974-CCCCCTGCCTCCTCCTCTC,17-948883-948893-CCT,17-948902-948912-CCT,17-948921-948931-CCT,17-948940-948950-CCT,17-948959-948969-CCT,17-948975-949033-CGGGCTCCTCCTCTCCCCC,17-948979-948988-CTC,17-948998-949007-CTC,17-949017-949026-CTC,17-949035-949045-CCT,17-949052-949071-GCCTCCTCCTCTCCCCGCG,17-949053-949063-CCT,17-949072-949082-CCT,17-949091-949101-CCT,17-949108-949411-GGCCTCCTCCTCTCCCCCCTGCCTCCTCCTCTCCCCGCTGCCTCCTCCTCTCCCCGCGGCCTCCTCCTCTCCCCGC,17-949110-949120-CCT,17-949129-949139-CCT,17-949148-949158-CCT,17-949167-949177-CCT,17-949186-949196-CCT,17-949205-949215-CCT,17-949224-949234-CCT,17-949243-949253-CCT,17-949262-949272-CCT,17-949280-949337-GCCTCCTCCTCTCCCCGCG,17-949281-949291-CCT,17-949300-949310-CCT,17-949319-949329-CCT,17-949338-949348-CCT,17-949357-949367-CCT,17-949376-949386-CCT,17-949395-949405-CCT,17-949414-949424-CCT,17-949433-949443-CCT,17-949452-949462-CCT,17-949470-949508-GCCTCCTCCTCTCCCCCCT,17-949471-949481-CCT,17-949490-949500-CCT,17-949509-949519-CCT,17-949528-949538-CCT,17-949547-949557-CCT,17-949566-949576-CCT,17-949584-949603-GCCTCCTCCTCTCCCCCCT,17-949585-949595-CCT,17-949604-949614-CCT,17-949623-949633-CCT,17-949642-949652-CCT,17-949661-949671-CCT,17-949680-949690-CCT,17-949699-949709-CCT,17-949718-949728-CCT;MOTIFS=GCCTCCTCCTCTCCCCCCT,CCT,CGGCCTCCTCCTCTCCCCC,GCCTCCTCCTCTCCCCGCG,CCCCCTGCCTCCTCCTCTC,CTC,GGCCTCCTCCTCTCCCCCCTGCCTCCTCCTCTCCCCGCTGCCTCCTCCTCTCCCCGCGGCCTCCTCCTCTCCCCGC,CGGGCTCCTCCTCTCCCCC;STRUC=<VC94406>	HPRC,HGSVC	No	0.13	Yes	NA,NA	NA	NA
chr17:949546	482250	INS	411	0.8566	0.504	5	NXN(0.37145,0.64)	NA	NA	NA	NA	NA	NA	NA	NA	No	ID=17-948808-948818-CCT,17-948824-948843-CGGCCTCCTCCTCTCCCCC,17-948827-948837-CCT,17-948846-948856-CCT,17-948865-948875-CCT,17-948876-948974-CCCCCTGCCTCCTCCTCTC,17-948883-948893-CCT,17-948902-948912-CCT,17-948921-948931-CCT,17-948940-948950-CCT,17-948959-948969-CCT,17-948975-949033-CGGGCTCCTCCTCTCCCCC,17-948979-948988-CTC,17-948998-949007-CTC,17-949017-949026-CTC,17-949035-949045-CCT,17-949052-949071-GCCTCCTCCTCTCCCCGCG,17-949053-949063-CCT,17-949072-949082-CCT,17-949091-949101-CCT,17-949108-949411-GGCCTCCTCCTCTCCCCCCTGCCTCCTCCTCTCCCCGCTGCCTCCTCCTCTCCCCGCGGCCTCCTCCTCTCCCCGC,17-949110-949120-CCT,17-949129-949139-CCT,17-949148-949158-CCT,17-949167-949177-CCT,17-949186-949196-CCT,17-949205-949215-CCT,17-949224-949234-CCT,17-949243-949253-CCT,17-949262-949272-CCT,17-949280-949337-GCCTCCTCCTCTCCCCGCG,17-949281-949291-CCT,17-949300-949310-CCT,17-949319-949329-CCT,17-949338-949348-CCT,17-949357-949367-CCT,17-949376-949386-CCT,17-949395-949405-CCT,17-949414-949424-CCT,17-949433-949443-CCT,17-949452-949462-CCT,17-949470-949508-GCCTCCTCCTCTCCCCCCT,17-949471-949481-CCT,17-949490-949500-CCT,17-949509-949519-CCT,17-949528-949538-CCT,17-949547-949557-CCT,17-949566-949576-CCT,17-949584-949603-GCCTCCTCCTCTCCCCCCT,17-949585-949595-CCT,17-949604-949614-CCT,17-949623-949633-CCT,17-949642-949652-CCT,17-949661-949671-CCT,17-949680-949690-CCT,17-949699-949709-CCT,17-949718-949728-CCT;MOTIFS=GCCTCCTCCTCTCCCCCCT,CCT,CGGCCTCCTCCTCTCCCCC,GCCTCCTCCTCTCCCCGCG,CCCCCTGCCTCCTCCTCTC,CTC,GGCCTCCTCCTCTCCCCCCTGCCTCCTCCTCTCCCCGCTGCCTCCTCCTCTCCCCGCGGCCTCCTCCTCTCCCCGC,CGGGCTCCTCCTCTCCCCC;STRUC=<VC94406>	HPRC,HGSVC	No	0.13	Yes	NA,NA	NA	NA
chr17:949558	482251	INS	232	0.8496	0.5665	11	NXN(0.37145,0.64)	NA	NA	NA	NA	NA	NA	NA	NA	No	ID=17-948808-948818-CCT,17-948824-948843-CGGCCTCCTCCTCTCCCCC,17-948827-948837-CCT,17-948846-948856-CCT,17-948865-948875-CCT,17-948876-948974-CCCCCTGCCTCCTCCTCTC,17-948883-948893-CCT,17-948902-948912-CCT,17-948921-948931-CCT,17-948940-948950-CCT,17-948959-948969-CCT,17-948975-949033-CGGGCTCCTCCTCTCCCCC,17-948979-948988-CTC,17-948998-949007-CTC,17-949017-949026-CTC,17-949035-949045-CCT,17-949052-949071-GCCTCCTCCTCTCCCCGCG,17-949053-949063-CCT,17-949072-949082-CCT,17-949091-949101-CCT,17-949108-949411-GGCCTCCTCCTCTCCCCCCTGCCTCCTCCTCTCCCCGCTGCCTCCTCCTCTCCCCGCGGCCTCCTCCTCTCCCCGC,17-949110-949120-CCT,17-949129-949139-CCT,17-949148-949158-CCT,17-949167-949177-CCT,17-949186-949196-CCT,17-949205-949215-CCT,17-949224-949234-CCT,17-949243-949253-CCT,17-949262-949272-CCT,17-949280-949337-GCCTCCTCCTCTCCCCGCG,17-949281-949291-CCT,17-949300-949310-CCT,17-949319-949329-CCT,17-949338-949348-CCT,17-949357-949367-CCT,17-949376-949386-CCT,17-949395-949405-CCT,17-949414-949424-CCT,17-949433-949443-CCT,17-949452-949462-CCT,17-949470-949508-GCCTCCTCCTCTCCCCCCT,17-949471-949481-CCT,17-949490-949500-CCT,17-949509-949519-CCT,17-949528-949538-CCT,17-949547-949557-CCT,17-949566-949576-CCT,17-949584-949603-GCCTCCTCCTCTCCCCCCT,17-949585-949595-CCT,17-949604-949614-CCT,17-949623-949633-CCT,17-949642-949652-CCT,17-949661-949671-CCT,17-949680-949690-CCT,17-949699-949709-CCT,17-949718-949728-CCT;MOTIFS=GCCTCCTCCTCTCCCCCCT,CCT,CGGCCTCCTCCTCTCCCCC,GCCTCCTCCTCTCCCCGCG,CCCCCTGCCTCCTCCTCTC,CTC,GGCCTCCTCCTCTCCCCCCTGCCTCCTCCTCTCCCCGCTGCCTCCTCCTCTCCCCGCGGCCTCCTCCTCTCCCCGC,CGGGCTCCTCCTCTCCCCC;STRUC=<VC94406>	HPRC,HGSVC	No	0.13	Yes	NA,NA	NA	NA
