## Supplemental Table 3 for "Population-scale Long-read Sequencing in the *All of Us* Research Program": AoU_strict_SV_summary.csv (part 78 of 233)

SV coordinate	SV ID	SV type	SV length	Confidence score	Calibration sensitivity	AoU cohort sample count	OMIM genes intersected(pLI, LOEUF)	Disease genes intersected(pLI, LOEUF)	Cancer genes intersected(pLI, LOEUF)	ACMG genes intersected(pLI, LOEUF)	OMIM CDS intersected(pLI, LOEUF)	Disease CDS intersected(pLI, LOEUF)	Cancer CDS intersected(pLI, LOEUF)	ACMG CDS intersected(pLI, LOEUF)	Regulatory element intersected	SegDUP association(INS:within 1kb, DEL:intersect)	Tandem repeats intersected	Detected in other LR datasets(HPRC,HGSVC,1KG-ONT)	Detected in AoU SR(990/1,027 AoU Phase I matched samples)	CADD-SV score	Detected in 1KG SR	SR validation	LR assembly-supported	Locityper validation (percentage of carriers with allele differences <20 between the identified and Locityper calls.)
chr17:949563	482252	INS	1634	0.7978	0.6963	25	NXN(0.37145,0.64)	NA	NA	NA	NA	NA	NA	NA	NA	No	ID=17-948808-948818-CCT,17-948824-948843-CGGCCTCCTCCTCTCCCCC,17-948827-948837-CCT,17-948846-948856-CCT,17-948865-948875-CCT,17-948876-948974-CCCCCTGCCTCCTCCTCTC,17-948883-948893-CCT,17-948902-948912-CCT,17-948921-948931-CCT,17-948940-948950-CCT,17-948959-948969-CCT,17-948975-949033-CGGGCTCCTCCTCTCCCCC,17-948979-948988-CTC,17-948998-949007-CTC,17-949017-949026-CTC,17-949035-949045-CCT,17-949052-949071-GCCTCCTCCTCTCCCCGCG,17-949053-949063-CCT,17-949072-949082-CCT,17-949091-949101-CCT,17-949108-949411-GGCCTCCTCCTCTCCCCCCTGCCTCCTCCTCTCCCCGCTGCCTCCTCCTCTCCCCGCGGCCTCCTCCTCTCCCCGC,17-949110-949120-CCT,17-949129-949139-CCT,17-949148-949158-CCT,17-949167-949177-CCT,17-949186-949196-CCT,17-949205-949215-CCT,17-949224-949234-CCT,17-949243-949253-CCT,17-949262-949272-CCT,17-949280-949337-GCCTCCTCCTCTCCCCGCG,17-949281-949291-CCT,17-949300-949310-CCT,17-949319-949329-CCT,17-949338-949348-CCT,17-949357-949367-CCT,17-949376-949386-CCT,17-949395-949405-CCT,17-949414-949424-CCT,17-949433-949443-CCT,17-949452-949462-CCT,17-949470-949508-GCCTCCTCCTCTCCCCCCT,17-949471-949481-CCT,17-949490-949500-CCT,17-949509-949519-CCT,17-949528-949538-CCT,17-949547-949557-CCT,17-949566-949576-CCT,17-949584-949603-GCCTCCTCCTCTCCCCCCT,17-949585-949595-CCT,17-949604-949614-CCT,17-949623-949633-CCT,17-949642-949652-CCT,17-949661-949671-CCT,17-949680-949690-CCT,17-949699-949709-CCT,17-949718-949728-CCT;MOTIFS=GCCTCCTCCTCTCCCCCCT,CCT,CGGCCTCCTCCTCTCCCCC,GCCTCCTCCTCTCCCCGCG,CCCCCTGCCTCCTCCTCTC,CTC,GGCCTCCTCCTCTCCCCCCTGCCTCCTCCTCTCCCCGCTGCCTCCTCCTCTCCCCGCGGCCTCCTCCTCTCCCCGC,CGGGCTCCTCCTCTCCCCC;STRUC=<VC94406>	HPRC,HGSVC	No	0.13	Yes	NA,NA	NA	NA
chr17:949592	482253	INS	168	0.8288	0.6787	9	NXN(0.37145,0.64)	NA	NA	NA	NA	NA	NA	NA	NA	No	ID=17-948808-948818-CCT,17-948824-948843-CGGCCTCCTCCTCTCCCCC,17-948827-948837-CCT,17-948846-948856-CCT,17-948865-948875-CCT,17-948876-948974-CCCCCTGCCTCCTCCTCTC,17-948883-948893-CCT,17-948902-948912-CCT,17-948921-948931-CCT,17-948940-948950-CCT,17-948959-948969-CCT,17-948975-949033-CGGGCTCCTCCTCTCCCCC,17-948979-948988-CTC,17-948998-949007-CTC,17-949017-949026-CTC,17-949035-949045-CCT,17-949052-949071-GCCTCCTCCTCTCCCCGCG,17-949053-949063-CCT,17-949072-949082-CCT,17-949091-949101-CCT,17-949108-949411-GGCCTCCTCCTCTCCCCCCTGCCTCCTCCTCTCCCCGCTGCCTCCTCCTCTCCCCGCGGCCTCCTCCTCTCCCCGC,17-949110-949120-CCT,17-949129-949139-CCT,17-949148-949158-CCT,17-949167-949177-CCT,17-949186-949196-CCT,17-949205-949215-CCT,17-949224-949234-CCT,17-949243-949253-CCT,17-949262-949272-CCT,17-949280-949337-GCCTCCTCCTCTCCCCGCG,17-949281-949291-CCT,17-949300-949310-CCT,17-949319-949329-CCT,17-949338-949348-CCT,17-949357-949367-CCT,17-949376-949386-CCT,17-949395-949405-CCT,17-949414-949424-CCT,17-949433-949443-CCT,17-949452-949462-CCT,17-949470-949508-GCCTCCTCCTCTCCCCCCT,17-949471-949481-CCT,17-949490-949500-CCT,17-949509-949519-CCT,17-949528-949538-CCT,17-949547-949557-CCT,17-949566-949576-CCT,17-949584-949603-GCCTCCTCCTCTCCCCCCT,17-949585-949595-CCT,17-949604-949614-CCT,17-949623-949633-CCT,17-949642-949652-CCT,17-949661-949671-CCT,17-949680-949690-CCT,17-949699-949709-CCT,17-949718-949728-CCT;MOTIFS=GCCTCCTCCTCTCCCCCCT,CCT,CGGCCTCCTCCTCTCCCCC,GCCTCCTCCTCTCCCCGCG,CCCCCTGCCTCCTCCTCTC,CTC,GGCCTCCTCCTCTCCCCCCTGCCTCCTCCTCTCCCCGCTGCCTCCTCCTCTCCCCGCGGCCTCCTCCTCTCCCCGC,CGGGCTCCTCCTCTCCCCC;STRUC=<VC94406>	HPRC,HGSVC	No	0.13	Yes	NA,NA	NA	NA
chr17:949615	482254	DEL	58	0.9222	0.4351	60	NXN(0.37145,0.64)	NA	NA	NA	NA	NA	NA	NA	NA	No	ID=17-948808-948818-CCT,17-948824-948843-CGGCCTCCTCCTCTCCCCC,17-948827-948837-CCT,17-948846-948856-CCT,17-948865-948875-CCT,17-948876-948974-CCCCCTGCCTCCTCCTCTC,17-948883-948893-CCT,17-948902-948912-CCT,17-948921-948931-CCT,17-948940-948950-CCT,17-948959-948969-CCT,17-948975-949033-CGGGCTCCTCCTCTCCCCC,17-948979-948988-CTC,17-948998-949007-CTC,17-949017-949026-CTC,17-949035-949045-CCT,17-949052-949071-GCCTCCTCCTCTCCCCGCG,17-949053-949063-CCT,17-949072-949082-CCT,17-949091-949101-CCT,17-949108-949411-GGCCTCCTCCTCTCCCCCCTGCCTCCTCCTCTCCCCGCTGCCTCCTCCTCTCCCCGCGGCCTCCTCCTCTCCCCGC,17-949110-949120-CCT,17-949129-949139-CCT,17-949148-949158-CCT,17-949167-949177-CCT,17-949186-949196-CCT,17-949205-949215-CCT,17-949224-949234-CCT,17-949243-949253-CCT,17-949262-949272-CCT,17-949280-949337-GCCTCCTCCTCTCCCCGCG,17-949281-949291-CCT,17-949300-949310-CCT,17-949319-949329-CCT,17-949338-949348-CCT,17-949357-949367-CCT,17-949376-949386-CCT,17-949395-949405-CCT,17-949414-949424-CCT,17-949433-949443-CCT,17-949452-949462-CCT,17-949470-949508-GCCTCCTCCTCTCCCCCCT,17-949471-949481-CCT,17-949490-949500-CCT,17-949509-949519-CCT,17-949528-949538-CCT,17-949547-949557-CCT,17-949566-949576-CCT,17-949584-949603-GCCTCCTCCTCTCCCCCCT,17-949585-949595-CCT,17-949604-949614-CCT,17-949623-949633-CCT,17-949642-949652-CCT,17-949661-949671-CCT,17-949680-949690-CCT,17-949699-949709-CCT,17-949718-949728-CCT;MOTIFS=GCCTCCTCCTCTCCCCCCT,CCT,CGGCCTCCTCCTCTCCCCC,GCCTCCTCCTCTCCCCGCG,CCCCCTGCCTCCTCCTCTC,CTC,GGCCTCCTCCTCTCCCCCCTGCCTCCTCCTCTCCCCGCTGCCTCCTCCTCTCCCCGCGGCCTCCTCCTCTCCCCGC,CGGGCTCCTCCTCTCCCCC;STRUC=<VC94406>	HPRC,HGSVC	No	0.037	Yes	NA,NA	NA	NA
chr17:949657	482255	INS	76	0.8219	0.6458	72	NXN(0.37145,0.64)	NA	NA	NA	NA	NA	NA	NA	NA	No	ID=17-948808-948818-CCT,17-948824-948843-CGGCCTCCTCCTCTCCCCC,17-948827-948837-CCT,17-948846-948856-CCT,17-948865-948875-CCT,17-948876-948974-CCCCCTGCCTCCTCCTCTC,17-948883-948893-CCT,17-948902-948912-CCT,17-948921-948931-CCT,17-948940-948950-CCT,17-948959-948969-CCT,17-948975-949033-CGGGCTCCTCCTCTCCCCC,17-948979-948988-CTC,17-948998-949007-CTC,17-949017-949026-CTC,17-949035-949045-CCT,17-949052-949071-GCCTCCTCCTCTCCCCGCG,17-949053-949063-CCT,17-949072-949082-CCT,17-949091-949101-CCT,17-949108-949411-GGCCTCCTCCTCTCCCCCCTGCCTCCTCCTCTCCCCGCTGCCTCCTCCTCTCCCCGCGGCCTCCTCCTCTCCCCGC,17-949110-949120-CCT,17-949129-949139-CCT,17-949148-949158-CCT,17-949167-949177-CCT,17-949186-949196-CCT,17-949205-949215-CCT,17-949224-949234-CCT,17-949243-949253-CCT,17-949262-949272-CCT,17-949280-949337-GCCTCCTCCTCTCCCCGCG,17-949281-949291-CCT,17-949300-949310-CCT,17-949319-949329-CCT,17-949338-949348-CCT,17-949357-949367-CCT,17-949376-949386-CCT,17-949395-949405-CCT,17-949414-949424-CCT,17-949433-949443-CCT,17-949452-949462-CCT,17-949470-949508-GCCTCCTCCTCTCCCCCCT,17-949471-949481-CCT,17-949490-949500-CCT,17-949509-949519-CCT,17-949528-949538-CCT,17-949547-949557-CCT,17-949566-949576-CCT,17-949584-949603-GCCTCCTCCTCTCCCCCCT,17-949585-949595-CCT,17-949604-949614-CCT,17-949623-949633-CCT,17-949642-949652-CCT,17-949661-949671-CCT,17-949680-949690-CCT,17-949699-949709-CCT,17-949718-949728-CCT;MOTIFS=GCCTCCTCCTCTCCCCCCT,CCT,CGGCCTCCTCCTCTCCCCC,GCCTCCTCCTCTCCCCGCG,CCCCCTGCCTCCTCCTCTC,CTC,GGCCTCCTCCTCTCCCCCCTGCCTCCTCCTCTCCCCGCTGCCTCCTCCTCTCCCCGCGGCCTCCTCCTCTCCCCGC,CGGGCTCCTCCTCTCCCCC;STRUC=<VC94406>	HPRC,HGSVC	No	2.014	Yes	NA,NA	NA	NA
chr17:949674	482256	INS	266	0.8114	0.6552	7	NXN(0.37145,0.64)	NA	NA	NA	NA	NA	NA	NA	NA	No	ID=17-948808-948818-CCT,17-948824-948843-CGGCCTCCTCCTCTCCCCC,17-948827-948837-CCT,17-948846-948856-CCT,17-948865-948875-CCT,17-948876-948974-CCCCCTGCCTCCTCCTCTC,17-948883-948893-CCT,17-948902-948912-CCT,17-948921-948931-CCT,17-948940-948950-CCT,17-948959-948969-CCT,17-948975-949033-CGGGCTCCTCCTCTCCCCC,17-948979-948988-CTC,17-948998-949007-CTC,17-949017-949026-CTC,17-949035-949045-CCT,17-949052-949071-GCCTCCTCCTCTCCCCGCG,17-949053-949063-CCT,17-949072-949082-CCT,17-949091-949101-CCT,17-949108-949411-GGCCTCCTCCTCTCCCCCCTGCCTCCTCCTCTCCCCGCTGCCTCCTCCTCTCCCCGCGGCCTCCTCCTCTCCCCGC,17-949110-949120-CCT,17-949129-949139-CCT,17-949148-949158-CCT,17-949167-949177-CCT,17-949186-949196-CCT,17-949205-949215-CCT,17-949224-949234-CCT,17-949243-949253-CCT,17-949262-949272-CCT,17-949280-949337-GCCTCCTCCTCTCCCCGCG,17-949281-949291-CCT,17-949300-949310-CCT,17-949319-949329-CCT,17-949338-949348-CCT,17-949357-949367-CCT,17-949376-949386-CCT,17-949395-949405-CCT,17-949414-949424-CCT,17-949433-949443-CCT,17-949452-949462-CCT,17-949470-949508-GCCTCCTCCTCTCCCCCCT,17-949471-949481-CCT,17-949490-949500-CCT,17-949509-949519-CCT,17-949528-949538-CCT,17-949547-949557-CCT,17-949566-949576-CCT,17-949584-949603-GCCTCCTCCTCTCCCCCCT,17-949585-949595-CCT,17-949604-949614-CCT,17-949623-949633-CCT,17-949642-949652-CCT,17-949661-949671-CCT,17-949680-949690-CCT,17-949699-949709-CCT,17-949718-949728-CCT;MOTIFS=GCCTCCTCCTCTCCCCCCT,CCT,CGGCCTCCTCCTCTCCCCC,GCCTCCTCCTCTCCCCGCG,CCCCCTGCCTCCTCCTCTC,CTC,GGCCTCCTCCTCTCCCCCCTGCCTCCTCCTCTCCCCGCTGCCTCCTCCTCTCCCCGCGGCCTCCTCCTCTCCCCGC,CGGGCTCCTCCTCTCCCCC;STRUC=<VC94406>	HPRC,HGSVC	No	2.098	No	NA,NA	NA	NA
chr17:950443	482257	DEL	117	0.9072	0.3577	3	NXN(0.37145,0.64)	NA	NA	NA	NA	NA	NA	NA	enhancer	No	NA	HGSVC	Yes	11.16	No	NA,NA	NA	NA
chr17:950501	482258	INS	117	0.8377	0.6155	9	NXN(0.37145,0.64)	NA	NA	NA	NA	NA	NA	NA	enhancer	No	NA	1KG-ONT	No	1.772	Yes	NA,NA	NA	NA
chr17:952163	482262	INS	706	0.8652	0.5114	38	NXN(0.37145,0.64)	NA	NA	NA	NA	NA	NA	NA	enhancer	No	ID=17-952072-952081-GGT,17-952193-952569-AGACCAAGGTTGGAACCCGGCAGGTACCACGGACGGTCACACTGTGGGGGGGCTGGGGTCAGAC,17-952238-952245-G,17-952494-952501-G,17-952558-952565-G,17-952622-952629-G,17-952751-952815-GGGGGGGCTGGAGTCAGACAGACCAAGGTTGGAACCCGGCAGGTACCACGGACGGTCACACTGT;MOTIFS=GGT,G,AGACCAAGGTTGGAACCCGGCAGGTACCACGGACGGTCACACTGTGGGGGGGCTGGGGTCAGAC,GGGGGGGCTGGAGTCAGACAGACCAAGGTTGGAACCCGGCAGGTACCACGGACGGTCACACTGT;STRUC=<VC94407>	HPRC,HGSVC,1KG-ONT	No	0.043	Yes	NA,NA	NA	NA
chr17:952163	482265	DEL	64	0.8192	0.6315	7	NXN(0.37145,0.64)	NA	NA	NA	NA	NA	NA	NA	enhancer	No	ID=17-952072-952081-GGT,17-952193-952569-AGACCAAGGTTGGAACCCGGCAGGTACCACGGACGGTCACACTGTGGGGGGGCTGGGGTCAGAC,17-952238-952245-G,17-952494-952501-G,17-952558-952565-G,17-952622-952629-G,17-952751-952815-GGGGGGGCTGGAGTCAGACAGACCAAGGTTGGAACCCGGCAGGTACCACGGACGGTCACACTGT;MOTIFS=GGT,G,AGACCAAGGTTGGAACCCGGCAGGTACCACGGACGGTCACACTGTGGGGGGGCTGGGGTCAGAC,GGGGGGGCTGGAGTCAGACAGACCAAGGTTGGAACCCGGCAGGTACCACGGACGGTCACACTGT;STRUC=<VC94407>	HPRC,HGSVC,1KG-ONT	No	4.971	Yes	NA,NA	NA	NA
chr17:952163	482264	INS	3006	0.9156	0.3155	68	NXN(0.37145,0.64)	NA	NA	NA	NA	NA	NA	NA	enhancer	No	ID=17-952072-952081-GGT,17-952193-952569-AGACCAAGGTTGGAACCCGGCAGGTACCACGGACGGTCACACTGTGGGGGGGCTGGGGTCAGAC,17-952238-952245-G,17-952494-952501-G,17-952558-952565-G,17-952622-952629-G,17-952751-952815-GGGGGGGCTGGAGTCAGACAGACCAAGGTTGGAACCCGGCAGGTACCACGGACGGTCACACTGT;MOTIFS=GGT,G,AGACCAAGGTTGGAACCCGGCAGGTACCACGGACGGTCACACTGTGGGGGGGCTGGGGTCAGAC,GGGGGGGCTGGAGTCAGACAGACCAAGGTTGGAACCCGGCAGGTACCACGGACGGTCACACTGT;STRUC=<VC94407>	HPRC,HGSVC	No	0.043	Yes	NA,NA	NA	NA
chr17:952163	482263	INS	2177	0.8998	0.3627	38	NXN(0.37145,0.64)	NA	NA	NA	NA	NA	NA	NA	enhancer	No	ID=17-952072-952081-GGT,17-952193-952569-AGACCAAGGTTGGAACCCGGCAGGTACCACGGACGGTCACACTGTGGGGGGGCTGGGGTCAGAC,17-952238-952245-G,17-952494-952501-G,17-952558-952565-G,17-952622-952629-G,17-952751-952815-GGGGGGGCTGGAGTCAGACAGACCAAGGTTGGAACCCGGCAGGTACCACGGACGGTCACACTGT;MOTIFS=GGT,G,AGACCAAGGTTGGAACCCGGCAGGTACCACGGACGGTCACACTGTGGGGGGGCTGGGGTCAGAC,GGGGGGGCTGGAGTCAGACAGACCAAGGTTGGAACCCGGCAGGTACCACGGACGGTCACACTGT;STRUC=<VC94407>	HPRC,HGSVC	No	0.043	Yes	NA,NA	NA	NA
chr17:952163	482259	INS	1188	0.9704	0.2059	6	NXN(0.37145,0.64)	NA	NA	NA	NA	NA	NA	NA	enhancer	No	ID=17-952072-952081-GGT,17-952193-952569-AGACCAAGGTTGGAACCCGGCAGGTACCACGGACGGTCACACTGTGGGGGGGCTGGGGTCAGAC,17-952238-952245-G,17-952494-952501-G,17-952558-952565-G,17-952622-952629-G,17-952751-952815-GGGGGGGCTGGAGTCAGACAGACCAAGGTTGGAACCCGGCAGGTACCACGGACGGTCACACTGT;MOTIFS=GGT,G,AGACCAAGGTTGGAACCCGGCAGGTACCACGGACGGTCACACTGTGGGGGGGCTGGGGTCAGAC,GGGGGGGCTGGAGTCAGACAGACCAAGGTTGGAACCCGGCAGGTACCACGGACGGTCACACTGT;STRUC=<VC94407>	HPRC,HGSVC,1KG-ONT	No	0.043	Yes	NA,NA	NA	NA
chr17:952163	482260	INS	5708	0.9137	0.327	1	NXN(0.37145,0.64)	NA	NA	NA	NA	NA	NA	NA	enhancer	No	ID=17-952072-952081-GGT,17-952193-952569-AGACCAAGGTTGGAACCCGGCAGGTACCACGGACGGTCACACTGTGGGGGGGCTGGGGTCAGAC,17-952238-952245-G,17-952494-952501-G,17-952558-952565-G,17-952622-952629-G,17-952751-952815-GGGGGGGCTGGAGTCAGACAGACCAAGGTTGGAACCCGGCAGGTACCACGGACGGTCACACTGT;MOTIFS=GGT,G,AGACCAAGGTTGGAACCCGGCAGGTACCACGGACGGTCACACTGTGGGGGGGCTGGGGTCAGAC,GGGGGGGCTGGAGTCAGACAGACCAAGGTTGGAACCCGGCAGGTACCACGGACGGTCACACTGT;STRUC=<VC94407>	1KG-ONT	No	0.043	No	NA,NA	NA	NA
chr17:952163	482261	INS	1552	0.8867	0.4331	25	NXN(0.37145,0.64)	NA	NA	NA	NA	NA	NA	NA	enhancer	No	ID=17-952072-952081-GGT,17-952193-952569-AGACCAAGGTTGGAACCCGGCAGGTACCACGGACGGTCACACTGTGGGGGGGCTGGGGTCAGAC,17-952238-952245-G,17-952494-952501-G,17-952558-952565-G,17-952622-952629-G,17-952751-952815-GGGGGGGCTGGAGTCAGACAGACCAAGGTTGGAACCCGGCAGGTACCACGGACGGTCACACTGT;MOTIFS=GGT,G,AGACCAAGGTTGGAACCCGGCAGGTACCACGGACGGTCACACTGTGGGGGGGCTGGGGTCAGAC,GGGGGGGCTGGAGTCAGACAGACCAAGGTTGGAACCCGGCAGGTACCACGGACGGTCACACTGT;STRUC=<VC94407>	HPRC,HGSVC,1KG-ONT	No	0.043	Yes	NA,NA	NA	NA
chr17:952164	482266	INS	253	0.8454	0.5625	9	NXN(0.37145,0.64)	NA	NA	NA	NA	NA	NA	NA	enhancer	No	ID=17-952072-952081-GGT,17-952193-952569-AGACCAAGGTTGGAACCCGGCAGGTACCACGGACGGTCACACTGTGGGGGGGCTGGGGTCAGAC,17-952238-952245-G,17-952494-952501-G,17-952558-952565-G,17-952622-952629-G,17-952751-952815-GGGGGGGCTGGAGTCAGACAGACCAAGGTTGGAACCCGGCAGGTACCACGGACGGTCACACTGT;MOTIFS=GGT,G,AGACCAAGGTTGGAACCCGGCAGGTACCACGGACGGTCACACTGTGGGGGGGCTGGGGTCAGAC,GGGGGGGCTGGAGTCAGACAGACCAAGGTTGGAACCCGGCAGGTACCACGGACGGTCACACTGT;STRUC=<VC94407>	HPRC,HGSVC,1KG-ONT	No	0.043	Yes	NA,NA	NA	NA
chr17:952174	482267	INS	1343	0.8437	0.5794	30	NXN(0.37145,0.64)	NA	NA	NA	NA	NA	NA	NA	enhancer	No	ID=17-952072-952081-GGT,17-952193-952569-AGACCAAGGTTGGAACCCGGCAGGTACCACGGACGGTCACACTGTGGGGGGGCTGGGGTCAGAC,17-952238-952245-G,17-952494-952501-G,17-952558-952565-G,17-952622-952629-G,17-952751-952815-GGGGGGGCTGGAGTCAGACAGACCAAGGTTGGAACCCGGCAGGTACCACGGACGGTCACACTGT;MOTIFS=GGT,G,AGACCAAGGTTGGAACCCGGCAGGTACCACGGACGGTCACACTGTGGGGGGGCTGGGGTCAGAC,GGGGGGGCTGGAGTCAGACAGACCAAGGTTGGAACCCGGCAGGTACCACGGACGGTCACACTGT;STRUC=<VC94407>	HPRC,HGSVC,1KG-ONT	No	0.161	Yes	NA,NA	NA	NA
chr17:952175	482269	DEL	191	0.8322	0.6539	13	NXN(0.37145,0.64)	NA	NA	NA	NA	NA	NA	NA	enhancer	No	ID=17-952072-952081-GGT,17-952193-952569-AGACCAAGGTTGGAACCCGGCAGGTACCACGGACGGTCACACTGTGGGGGGGCTGGGGTCAGAC,17-952238-952245-G,17-952494-952501-G,17-952558-952565-G,17-952622-952629-G,17-952751-952815-GGGGGGGCTGGAGTCAGACAGACCAAGGTTGGAACCCGGCAGGTACCACGGACGGTCACACTGT;MOTIFS=GGT,G,AGACCAAGGTTGGAACCCGGCAGGTACCACGGACGGTCACACTGTGGGGGGGCTGGGGTCAGAC,GGGGGGGCTGGAGTCAGACAGACCAAGGTTGGAACCCGGCAGGTACCACGGACGGTCACACTGT;STRUC=<VC94407>	HPRC,HGSVC,1KG-ONT	No	4.905	No	NA,NA	NA	NA
chr17:952175	482268	INS	64	0.8467	0.5563	3	NXN(0.37145,0.64)	NA	NA	NA	NA	NA	NA	NA	enhancer	No	ID=17-952072-952081-GGT,17-952193-952569-AGACCAAGGTTGGAACCCGGCAGGTACCACGGACGGTCACACTGTGGGGGGGCTGGGGTCAGAC,17-952238-952245-G,17-952494-952501-G,17-952558-952565-G,17-952622-952629-G,17-952751-952815-GGGGGGGCTGGAGTCAGACAGACCAAGGTTGGAACCCGGCAGGTACCACGGACGGTCACACTGT;MOTIFS=GGT,G,AGACCAAGGTTGGAACCCGGCAGGTACCACGGACGGTCACACTGTGGGGGGGCTGGGGTCAGAC,GGGGGGGCTGGAGTCAGACAGACCAAGGTTGGAACCCGGCAGGTACCACGGACGGTCACACTGT;STRUC=<VC94407>	HPRC,HGSVC,1KG-ONT	No	0.043	Yes	NA,NA	NA	NA
chr17:952186	482270	INS	905	0.9416	0.2333	10	NXN(0.37145,0.64)	NA	NA	NA	NA	NA	NA	NA	enhancer	No	ID=17-952072-952081-GGT,17-952193-952569-AGACCAAGGTTGGAACCCGGCAGGTACCACGGACGGTCACACTGTGGGGGGGCTGGGGTCAGAC,17-952238-952245-G,17-952494-952501-G,17-952558-952565-G,17-952622-952629-G,17-952751-952815-GGGGGGGCTGGAGTCAGACAGACCAAGGTTGGAACCCGGCAGGTACCACGGACGGTCACACTGT;MOTIFS=GGT,G,AGACCAAGGTTGGAACCCGGCAGGTACCACGGACGGTCACACTGTGGGGGGGCTGGGGTCAGAC,GGGGGGGCTGGAGTCAGACAGACCAAGGTTGGAACCCGGCAGGTACCACGGACGGTCACACTGT;STRUC=<VC94407>	HPRC,HGSVC,1KG-ONT	No	0.043	Yes	NA,NA	NA	NA
chr17:952186	482271	DEL	384	0.9368	0.4192	24	NXN(0.37145,0.64)	NA	NA	NA	NA	NA	NA	NA	enhancer	No	ID=17-952072-952081-GGT,17-952193-952569-AGACCAAGGTTGGAACCCGGCAGGTACCACGGACGGTCACACTGTGGGGGGGCTGGGGTCAGAC,17-952238-952245-G,17-952494-952501-G,17-952558-952565-G,17-952622-952629-G,17-952751-952815-GGGGGGGCTGGAGTCAGACAGACCAAGGTTGGAACCCGGCAGGTACCACGGACGGTCACACTGT;MOTIFS=GGT,G,AGACCAAGGTTGGAACCCGGCAGGTACCACGGACGGTCACACTGTGGGGGGGCTGGGGTCAGAC,GGGGGGGCTGGAGTCAGACAGACCAAGGTTGGAACCCGGCAGGTACCACGGACGGTCACACTGT;STRUC=<VC94407>	HPRC,HGSVC,1KG-ONT	No	4.767	Yes	NA,NA	NA	NA
chr17:952192	482272	INS	766	0.852	0.5388	6	NXN(0.37145,0.64)	NA	NA	NA	NA	NA	NA	NA	enhancer	No	ID=17-952072-952081-GGT,17-952193-952569-AGACCAAGGTTGGAACCCGGCAGGTACCACGGACGGTCACACTGTGGGGGGGCTGGGGTCAGAC,17-952238-952245-G,17-952494-952501-G,17-952558-952565-G,17-952622-952629-G,17-952751-952815-GGGGGGGCTGGAGTCAGACAGACCAAGGTTGGAACCCGGCAGGTACCACGGACGGTCACACTGT;MOTIFS=GGT,G,AGACCAAGGTTGGAACCCGGCAGGTACCACGGACGGTCACACTGTGGGGGGGCTGGGGTCAGAC,GGGGGGGCTGGAGTCAGACAGACCAAGGTTGGAACCCGGCAGGTACCACGGACGGTCACACTGT;STRUC=<VC94407>	HPRC,1KG-ONT	No	0.032	No	NA,NA	NA	NA
chr17:952193	482273	INS	1039	0.8268	0.6317	29	NXN(0.37145,0.64)	NA	NA	NA	NA	NA	NA	NA	enhancer	No	ID=17-952072-952081-GGT,17-952193-952569-AGACCAAGGTTGGAACCCGGCAGGTACCACGGACGGTCACACTGTGGGGGGGCTGGGGTCAGAC,17-952238-952245-G,17-952494-952501-G,17-952558-952565-G,17-952622-952629-G,17-952751-952815-GGGGGGGCTGGAGTCAGACAGACCAAGGTTGGAACCCGGCAGGTACCACGGACGGTCACACTGT;MOTIFS=GGT,G,AGACCAAGGTTGGAACCCGGCAGGTACCACGGACGGTCACACTGTGGGGGGGCTGGGGTCAGAC,GGGGGGGCTGGAGTCAGACAGACCAAGGTTGGAACCCGGCAGGTACCACGGACGGTCACACTGT;STRUC=<VC94407>	HPRC,HGSVC,1KG-ONT	No	0.043	Yes	NA,NA	NA	NA
chr17:952193	482274	INS	2340	0.8747	0.4719	25	NXN(0.37145,0.64)	NA	NA	NA	NA	NA	NA	NA	enhancer	No	ID=17-952072-952081-GGT,17-952193-952569-AGACCAAGGTTGGAACCCGGCAGGTACCACGGACGGTCACACTGTGGGGGGGCTGGGGTCAGAC,17-952238-952245-G,17-952494-952501-G,17-952558-952565-G,17-952622-952629-G,17-952751-952815-GGGGGGGCTGGAGTCAGACAGACCAAGGTTGGAACCCGGCAGGTACCACGGACGGTCACACTGT;MOTIFS=GGT,G,AGACCAAGGTTGGAACCCGGCAGGTACCACGGACGGTCACACTGTGGGGGGGCTGGGGTCAGAC,GGGGGGGCTGGAGTCAGACAGACCAAGGTTGGAACCCGGCAGGTACCACGGACGGTCACACTGT;STRUC=<VC94407>	HPRC,HGSVC	No	0.043	Yes	NA,NA	NA	NA
chr17:952193	482275	INS	2012	0.9091	0.3405	28	NXN(0.37145,0.64)	NA	NA	NA	NA	NA	NA	NA	enhancer	No	ID=17-952072-952081-GGT,17-952193-952569-AGACCAAGGTTGGAACCCGGCAGGTACCACGGACGGTCACACTGTGGGGGGGCTGGGGTCAGAC,17-952238-952245-G,17-952494-952501-G,17-952558-952565-G,17-952622-952629-G,17-952751-952815-GGGGGGGCTGGAGTCAGACAGACCAAGGTTGGAACCCGGCAGGTACCACGGACGGTCACACTGT;MOTIFS=GGT,G,AGACCAAGGTTGGAACCCGGCAGGTACCACGGACGGTCACACTGTGGGGGGGCTGGGGTCAGAC,GGGGGGGCTGGAGTCAGACAGACCAAGGTTGGAACCCGGCAGGTACCACGGACGGTCACACTGT;STRUC=<VC94407>	HPRC,HGSVC,1KG-ONT	No	0.043	Yes	NA,NA	NA	NA
chr17:952204	482276	DEL	449	0.8334	0.6857	7	NXN(0.37145,0.64)	NA	NA	NA	NA	NA	NA	NA	enhancer	No	ID=17-952072-952081-GGT,17-952193-952569-AGACCAAGGTTGGAACCCGGCAGGTACCACGGACGGTCACACTGTGGGGGGGCTGGGGTCAGAC,17-952238-952245-G,17-952494-952501-G,17-952558-952565-G,17-952622-952629-G,17-952751-952815-GGGGGGGCTGGAGTCAGACAGACCAAGGTTGGAACCCGGCAGGTACCACGGACGGTCACACTGT;MOTIFS=GGT,G,AGACCAAGGTTGGAACCCGGCAGGTACCACGGACGGTCACACTGTGGGGGGGCTGGGGTCAGAC,GGGGGGGCTGGAGTCAGACAGACCAAGGTTGGAACCCGGCAGGTACCACGGACGGTCACACTGT;STRUC=<VC94407>	HPRC,HGSVC,1KG-ONT	No	4.462	No	NA,NA	NA	NA
chr17:952241	482277	DEL	125	0.8122	0.6789	11	NXN(0.37145,0.64)	NA	NA	NA	NA	NA	NA	NA	enhancer	No	ID=17-952072-952081-GGT,17-952193-952569-AGACCAAGGTTGGAACCCGGCAGGTACCACGGACGGTCACACTGTGGGGGGGCTGGGGTCAGAC,17-952238-952245-G,17-952494-952501-G,17-952558-952565-G,17-952622-952629-G,17-952751-952815-GGGGGGGCTGGAGTCAGACAGACCAAGGTTGGAACCCGGCAGGTACCACGGACGGTCACACTGT;MOTIFS=GGT,G,AGACCAAGGTTGGAACCCGGCAGGTACCACGGACGGTCACACTGTGGGGGGGCTGGGGTCAGAC,GGGGGGGCTGGAGTCAGACAGACCAAGGTTGGAACCCGGCAGGTACCACGGACGGTCACACTGT;STRUC=<VC94407>	HPRC,HGSVC	No	4.263	Yes	NA,NA	NA	NA
chr17:952250	482278	INS	3428	0.8415	0.6235	21	NXN(0.37145,0.64)	NA	NA	NA	NA	NA	NA	NA	enhancer	No	ID=17-952072-952081-GGT,17-952193-952569-AGACCAAGGTTGGAACCCGGCAGGTACCACGGACGGTCACACTGTGGGGGGGCTGGGGTCAGAC,17-952238-952245-G,17-952494-952501-G,17-952558-952565-G,17-952622-952629-G,17-952751-952815-GGGGGGGCTGGAGTCAGACAGACCAAGGTTGGAACCCGGCAGGTACCACGGACGGTCACACTGT;MOTIFS=GGT,G,AGACCAAGGTTGGAACCCGGCAGGTACCACGGACGGTCACACTGTGGGGGGGCTGGGGTCAGAC,GGGGGGGCTGGAGTCAGACAGACCAAGGTTGGAACCCGGCAGGTACCACGGACGGTCACACTGT;STRUC=<VC94407>	HPRC,HGSVC	No	5.092	Yes	NA,NA	NA	NA
chr17:952250	482279	INS	3825	0.8976	0.3866	5	NXN(0.37145,0.64)	NA	NA	NA	NA	NA	NA	NA	enhancer	No	ID=17-952072-952081-GGT,17-952193-952569-AGACCAAGGTTGGAACCCGGCAGGTACCACGGACGGTCACACTGTGGGGGGGCTGGGGTCAGAC,17-952238-952245-G,17-952494-952501-G,17-952558-952565-G,17-952622-952629-G,17-952751-952815-GGGGGGGCTGGAGTCAGACAGACCAAGGTTGGAACCCGGCAGGTACCACGGACGGTCACACTGT;MOTIFS=GGT,G,AGACCAAGGTTGGAACCCGGCAGGTACCACGGACGGTCACACTGTGGGGGGGCTGGGGTCAGAC,GGGGGGGCTGGAGTCAGACAGACCAAGGTTGGAACCCGGCAGGTACCACGGACGGTCACACTGT;STRUC=<VC94407>	HPRC,HGSVC,1KG-ONT	No	5.092	Yes	NA,NA	NA	NA
chr17:952257	482280	INS	2502	0.8315	0.6152	39	NXN(0.37145,0.64)	NA	NA	NA	NA	NA	NA	NA	enhancer	No	ID=17-952072-952081-GGT,17-952193-952569-AGACCAAGGTTGGAACCCGGCAGGTACCACGGACGGTCACACTGTGGGGGGGCTGGGGTCAGAC,17-952238-952245-G,17-952494-952501-G,17-952558-952565-G,17-952622-952629-G,17-952751-952815-GGGGGGGCTGGAGTCAGACAGACCAAGGTTGGAACCCGGCAGGTACCACGGACGGTCACACTGT;MOTIFS=GGT,G,AGACCAAGGTTGGAACCCGGCAGGTACCACGGACGGTCACACTGTGGGGGGGCTGGGGTCAGAC,GGGGGGGCTGGAGTCAGACAGACCAAGGTTGGAACCCGGCAGGTACCACGGACGGTCACACTGT;STRUC=<VC94407>	HPRC,HGSVC	No	2.133	Yes	NA,NA	NA	NA
chr17:952257	482282	INS	827	0.9406	0.2638	12	NXN(0.37145,0.64)	NA	NA	NA	NA	NA	NA	NA	enhancer	No	ID=17-952072-952081-GGT,17-952193-952569-AGACCAAGGTTGGAACCCGGCAGGTACCACGGACGGTCACACTGTGGGGGGGCTGGGGTCAGAC,17-952238-952245-G,17-952494-952501-G,17-952558-952565-G,17-952622-952629-G,17-952751-952815-GGGGGGGCTGGAGTCAGACAGACCAAGGTTGGAACCCGGCAGGTACCACGGACGGTCACACTGT;MOTIFS=GGT,G,AGACCAAGGTTGGAACCCGGCAGGTACCACGGACGGTCACACTGTGGGGGGGCTGGGGTCAGAC,GGGGGGGCTGGAGTCAGACAGACCAAGGTTGGAACCCGGCAGGTACCACGGACGGTCACACTGT;STRUC=<VC94407>	HPRC,HGSVC,1KG-ONT	No	2.133	No	NA,NA	NA	NA
chr17:952257	482281	INS	1097	0.8429	0.595	16	NXN(0.37145,0.64)	NA	NA	NA	NA	NA	NA	NA	enhancer	No	ID=17-952072-952081-GGT,17-952193-952569-AGACCAAGGTTGGAACCCGGCAGGTACCACGGACGGTCACACTGTGGGGGGGCTGGGGTCAGAC,17-952238-952245-G,17-952494-952501-G,17-952558-952565-G,17-952622-952629-G,17-952751-952815-GGGGGGGCTGGAGTCAGACAGACCAAGGTTGGAACCCGGCAGGTACCACGGACGGTCACACTGT;MOTIFS=GGT,G,AGACCAAGGTTGGAACCCGGCAGGTACCACGGACGGTCACACTGTGGGGGGGCTGGGGTCAGAC,GGGGGGGCTGGAGTCAGACAGACCAAGGTTGGAACCCGGCAGGTACCACGGACGGTCACACTGT;STRUC=<VC94407>	HPRC,HGSVC,1KG-ONT	No	2.133	Yes	NA,NA	NA	NA
chr17:952302	482283	INS	1728	0.8264	0.6315	5	NXN(0.37145,0.64)	NA	NA	NA	NA	NA	NA	NA	enhancer	No	ID=17-952072-952081-GGT,17-952193-952569-AGACCAAGGTTGGAACCCGGCAGGTACCACGGACGGTCACACTGTGGGGGGGCTGGGGTCAGAC,17-952238-952245-G,17-952494-952501-G,17-952558-952565-G,17-952622-952629-G,17-952751-952815-GGGGGGGCTGGAGTCAGACAGACCAAGGTTGGAACCCGGCAGGTACCACGGACGGTCACACTGT;MOTIFS=GGT,G,AGACCAAGGTTGGAACCCGGCAGGTACCACGGACGGTCACACTGTGGGGGGGCTGGGGTCAGAC,GGGGGGGCTGGAGTCAGACAGACCAAGGTTGGAACCCGGCAGGTACCACGGACGGTCACACTGT;STRUC=<VC94407>	HPRC,HGSVC,1KG-ONT	No	7.657	No	NA,NA	NA	NA
chr17:952302	482284	INS	3619	0.835	0.6065	6	NXN(0.37145,0.64)	NA	NA	NA	NA	NA	NA	NA	enhancer	No	ID=17-952072-952081-GGT,17-952193-952569-AGACCAAGGTTGGAACCCGGCAGGTACCACGGACGGTCACACTGTGGGGGGGCTGGGGTCAGAC,17-952238-952245-G,17-952494-952501-G,17-952558-952565-G,17-952622-952629-G,17-952751-952815-GGGGGGGCTGGAGTCAGACAGACCAAGGTTGGAACCCGGCAGGTACCACGGACGGTCACACTGT;MOTIFS=GGT,G,AGACCAAGGTTGGAACCCGGCAGGTACCACGGACGGTCACACTGTGGGGGGGCTGGGGTCAGAC,GGGGGGGCTGGAGTCAGACAGACCAAGGTTGGAACCCGGCAGGTACCACGGACGGTCACACTGT;STRUC=<VC94407>	HPRC,HGSVC	No	7.657	Yes	NA,NA	NA	NA
chr17:952302	482285	INS	2689	0.9321	0.2613	27	NXN(0.37145,0.64)	NA	NA	NA	NA	NA	NA	NA	enhancer	No	ID=17-952072-952081-GGT,17-952193-952569-AGACCAAGGTTGGAACCCGGCAGGTACCACGGACGGTCACACTGTGGGGGGGCTGGGGTCAGAC,17-952238-952245-G,17-952494-952501-G,17-952558-952565-G,17-952622-952629-G,17-952751-952815-GGGGGGGCTGGAGTCAGACAGACCAAGGTTGGAACCCGGCAGGTACCACGGACGGTCACACTGT;MOTIFS=GGT,G,AGACCAAGGTTGGAACCCGGCAGGTACCACGGACGGTCACACTGTGGGGGGGCTGGGGTCAGAC,GGGGGGGCTGGAGTCAGACAGACCAAGGTTGGAACCCGGCAGGTACCACGGACGGTCACACTGT;STRUC=<VC94407>	HPRC,HGSVC	No	7.657	Yes	NA,NA	NA	NA
chr17:952303	482286	INS	191	0.873	0.4594	7	NXN(0.37145,0.64)	NA	NA	NA	NA	NA	NA	NA	enhancer	No	ID=17-952072-952081-GGT,17-952193-952569-AGACCAAGGTTGGAACCCGGCAGGTACCACGGACGGTCACACTGTGGGGGGGCTGGGGTCAGAC,17-952238-952245-G,17-952494-952501-G,17-952558-952565-G,17-952622-952629-G,17-952751-952815-GGGGGGGCTGGAGTCAGACAGACCAAGGTTGGAACCCGGCAGGTACCACGGACGGTCACACTGT;MOTIFS=GGT,G,AGACCAAGGTTGGAACCCGGCAGGTACCACGGACGGTCACACTGTGGGGGGGCTGGGGTCAGAC,GGGGGGGCTGGAGTCAGACAGACCAAGGTTGGAACCCGGCAGGTACCACGGACGGTCACACTGT;STRUC=<VC94407>	HPRC,HGSVC,1KG-ONT	No	7.697	No	NA,NA	NA	NA
chr17:952303	482287	DEL	319	0.9467	0.2544	189	NXN(0.37145,0.64)	NA	NA	NA	NA	NA	NA	NA	enhancer	No	ID=17-952072-952081-GGT,17-952193-952569-AGACCAAGGTTGGAACCCGGCAGGTACCACGGACGGTCACACTGTGGGGGGGCTGGGGTCAGAC,17-952238-952245-G,17-952494-952501-G,17-952558-952565-G,17-952622-952629-G,17-952751-952815-GGGGGGGCTGGAGTCAGACAGACCAAGGTTGGAACCCGGCAGGTACCACGGACGGTCACACTGT;MOTIFS=GGT,G,AGACCAAGGTTGGAACCCGGCAGGTACCACGGACGGTCACACTGTGGGGGGGCTGGGGTCAGAC,GGGGGGGCTGGAGTCAGACAGACCAAGGTTGGAACCCGGCAGGTACCACGGACGGTCACACTGT;STRUC=<VC94407>	HPRC,HGSVC,1KG-ONT	No	4.088	Yes	NA,NA	NA	NA
chr17:952313	482288	INS	4668	0.9177	0.2957	2	NXN(0.37145,0.64)	NA	NA	NA	NA	NA	NA	NA	enhancer	No	ID=17-952072-952081-GGT,17-952193-952569-AGACCAAGGTTGGAACCCGGCAGGTACCACGGACGGTCACACTGTGGGGGGGCTGGGGTCAGAC,17-952238-952245-G,17-952494-952501-G,17-952558-952565-G,17-952622-952629-G,17-952751-952815-GGGGGGGCTGGAGTCAGACAGACCAAGGTTGGAACCCGGCAGGTACCACGGACGGTCACACTGT;MOTIFS=GGT,G,AGACCAAGGTTGGAACCCGGCAGGTACCACGGACGGTCACACTGTGGGGGGGCTGGGGTCAGAC,GGGGGGGCTGGAGTCAGACAGACCAAGGTTGGAACCCGGCAGGTACCACGGACGGTCACACTGT;STRUC=<VC94407>	HPRC,HGSVC,1KG-ONT	No	4.998	Yes	NA,NA	NA	NA
chr17:952314	482289	INS	3242	0.8304	0.6322	24	NXN(0.37145,0.64)	NA	NA	NA	NA	NA	NA	NA	enhancer	No	ID=17-952072-952081-GGT,17-952193-952569-AGACCAAGGTTGGAACCCGGCAGGTACCACGGACGGTCACACTGTGGGGGGGCTGGGGTCAGAC,17-952238-952245-G,17-952494-952501-G,17-952558-952565-G,17-952622-952629-G,17-952751-952815-GGGGGGGCTGGAGTCAGACAGACCAAGGTTGGAACCCGGCAGGTACCACGGACGGTCACACTGT;MOTIFS=GGT,G,AGACCAAGGTTGGAACCCGGCAGGTACCACGGACGGTCACACTGTGGGGGGGCTGGGGTCAGAC,GGGGGGGCTGGAGTCAGACAGACCAAGGTTGGAACCCGGCAGGTACCACGGACGGTCACACTGT;STRUC=<VC94407>	HPRC,HGSVC	No	4.998	Yes	NA,NA	NA	NA
chr17:952314	482290	INS	958	0.8354	0.6068	19	NXN(0.37145,0.64)	NA	NA	NA	NA	NA	NA	NA	enhancer	No	ID=17-952072-952081-GGT,17-952193-952569-AGACCAAGGTTGGAACCCGGCAGGTACCACGGACGGTCACACTGTGGGGGGGCTGGGGTCAGAC,17-952238-952245-G,17-952494-952501-G,17-952558-952565-G,17-952622-952629-G,17-952751-952815-GGGGGGGCTGGAGTCAGACAGACCAAGGTTGGAACCCGGCAGGTACCACGGACGGTCACACTGT;MOTIFS=GGT,G,AGACCAAGGTTGGAACCCGGCAGGTACCACGGACGGTCACACTGTGGGGGGGCTGGGGTCAGAC,GGGGGGGCTGGAGTCAGACAGACCAAGGTTGGAACCCGGCAGGTACCACGGACGGTCACACTGT;STRUC=<VC94407>	HPRC,HGSVC,1KG-ONT	No	4.998	Yes	NA,NA	NA	NA
chr17:952320	482291	INS	65	0.8036	0.6954	2	NXN(0.37145,0.64)	NA	NA	NA	NA	NA	NA	NA	enhancer	No	ID=17-952072-952081-GGT,17-952193-952569-AGACCAAGGTTGGAACCCGGCAGGTACCACGGACGGTCACACTGTGGGGGGGCTGGGGTCAGAC,17-952238-952245-G,17-952494-952501-G,17-952558-952565-G,17-952622-952629-G,17-952751-952815-GGGGGGGCTGGAGTCAGACAGACCAAGGTTGGAACCCGGCAGGTACCACGGACGGTCACACTGT;MOTIFS=GGT,G,AGACCAAGGTTGGAACCCGGCAGGTACCACGGACGGTCACACTGTGGGGGGGCTGGGGTCAGAC,GGGGGGGCTGGAGTCAGACAGACCAAGGTTGGAACCCGGCAGGTACCACGGACGGTCACACTGT;STRUC=<VC94407>	HPRC,HGSVC,1KG-ONT	No	2.854	Yes	NA,NA	NA	NA
chr17:952321	482292	INS	385	0.8869	0.424	6	NXN(0.37145,0.64)	NA	NA	NA	NA	NA	NA	NA	enhancer	No	ID=17-952072-952081-GGT,17-952193-952569-AGACCAAGGTTGGAACCCGGCAGGTACCACGGACGGTCACACTGTGGGGGGGCTGGGGTCAGAC,17-952238-952245-G,17-952494-952501-G,17-952558-952565-G,17-952622-952629-G,17-952751-952815-GGGGGGGCTGGAGTCAGACAGACCAAGGTTGGAACCCGGCAGGTACCACGGACGGTCACACTGT;MOTIFS=GGT,G,AGACCAAGGTTGGAACCCGGCAGGTACCACGGACGGTCACACTGTGGGGGGGCTGGGGTCAGAC,GGGGGGGCTGGAGTCAGACAGACCAAGGTTGGAACCCGGCAGGTACCACGGACGGTCACACTGT;STRUC=<VC94407>	HPRC,HGSVC,1KG-ONT	No	2.854	Yes	NA,NA	NA	NA
chr17:952321	482293	DEL	256	0.8548	0.532	9	NXN(0.37145,0.64)	NA	NA	NA	NA	NA	NA	NA	enhancer	No	ID=17-952072-952081-GGT,17-952193-952569-AGACCAAGGTTGGAACCCGGCAGGTACCACGGACGGTCACACTGTGGGGGGGCTGGGGTCAGAC,17-952238-952245-G,17-952494-952501-G,17-952558-952565-G,17-952622-952629-G,17-952751-952815-GGGGGGGCTGGAGTCAGACAGACCAAGGTTGGAACCCGGCAGGTACCACGGACGGTCACACTGT;MOTIFS=GGT,G,AGACCAAGGTTGGAACCCGGCAGGTACCACGGACGGTCACACTGTGGGGGGGCTGGGGTCAGAC,GGGGGGGCTGGAGTCAGACAGACCAAGGTTGGAACCCGGCAGGTACCACGGACGGTCACACTGT;STRUC=<VC94407>	HPRC,HGSVC,1KG-ONT	No	4.127	Yes	NA,NA	NA	NA
chr17:952352	482294	INS	128	0.8082	0.6837	14	NXN(0.37145,0.64)	NA	NA	NA	NA	NA	NA	NA	enhancer	No	ID=17-952072-952081-GGT,17-952193-952569-AGACCAAGGTTGGAACCCGGCAGGTACCACGGACGGTCACACTGTGGGGGGGCTGGGGTCAGAC,17-952238-952245-G,17-952494-952501-G,17-952558-952565-G,17-952622-952629-G,17-952751-952815-GGGGGGGCTGGAGTCAGACAGACCAAGGTTGGAACCCGGCAGGTACCACGGACGGTCACACTGT;MOTIFS=GGT,G,AGACCAAGGTTGGAACCCGGCAGGTACCACGGACGGTCACACTGTGGGGGGGCTGGGGTCAGAC,GGGGGGGCTGGAGTCAGACAGACCAAGGTTGGAACCCGGCAGGTACCACGGACGGTCACACTGT;STRUC=<VC94407>	HPRC,HGSVC,1KG-ONT	No	4.991	Yes	NA,NA	NA	NA
chr17:952366	482296	INS	516	0.8446	0.6052	11	NXN(0.37145,0.64)	NA	NA	NA	NA	NA	NA	NA	enhancer	No	ID=17-952072-952081-GGT,17-952193-952569-AGACCAAGGTTGGAACCCGGCAGGTACCACGGACGGTCACACTGTGGGGGGGCTGGGGTCAGAC,17-952238-952245-G,17-952494-952501-G,17-952558-952565-G,17-952622-952629-G,17-952751-952815-GGGGGGGCTGGAGTCAGACAGACCAAGGTTGGAACCCGGCAGGTACCACGGACGGTCACACTGT;MOTIFS=GGT,G,AGACCAAGGTTGGAACCCGGCAGGTACCACGGACGGTCACACTGTGGGGGGGCTGGGGTCAGAC,GGGGGGGCTGGAGTCAGACAGACCAAGGTTGGAACCCGGCAGGTACCACGGACGGTCACACTGT;STRUC=<VC94407>	HPRC,HGSVC,1KG-ONT	No	7.617	Yes	NA,NA	NA	NA
chr17:952368	482297	DEL	62	0.8202	0.6559	8	NXN(0.37145,0.64)	NA	NA	NA	NA	NA	NA	NA	enhancer	No	ID=17-952072-952081-GGT,17-952193-952569-AGACCAAGGTTGGAACCCGGCAGGTACCACGGACGGTCACACTGTGGGGGGGCTGGGGTCAGAC,17-952238-952245-G,17-952494-952501-G,17-952558-952565-G,17-952622-952629-G,17-952751-952815-GGGGGGGCTGGAGTCAGACAGACCAAGGTTGGAACCCGGCAGGTACCACGGACGGTCACACTGT;MOTIFS=GGT,G,AGACCAAGGTTGGAACCCGGCAGGTACCACGGACGGTCACACTGTGGGGGGGCTGGGGTCAGAC,GGGGGGGCTGGAGTCAGACAGACCAAGGTTGGAACCCGGCAGGTACCACGGACGGTCACACTGT;STRUC=<VC94407>	HPRC,HGSVC,1KG-ONT	No	4.131	No	NA,NA	NA	NA
chr17:952378	482299	INS	1417	0.8992	0.6481	26	NXN(0.37145,0.64)	NA	NA	NA	NA	NA	NA	NA	enhancer	No	ID=17-952072-952081-GGT,17-952193-952569-AGACCAAGGTTGGAACCCGGCAGGTACCACGGACGGTCACACTGTGGGGGGGCTGGGGTCAGAC,17-952238-952245-G,17-952494-952501-G,17-952558-952565-G,17-952622-952629-G,17-952751-952815-GGGGGGGCTGGAGTCAGACAGACCAAGGTTGGAACCCGGCAGGTACCACGGACGGTCACACTGT;MOTIFS=GGT,G,AGACCAAGGTTGGAACCCGGCAGGTACCACGGACGGTCACACTGTGGGGGGGCTGGGGTCAGAC,GGGGGGGCTGGAGTCAGACAGACCAAGGTTGGAACCCGGCAGGTACCACGGACGGTCACACTGT;STRUC=<VC94407>	HPRC,HGSVC,1KG-ONT	No	6.259	Yes	NA,NA	NA	NA
chr17:952378	482298	INS	1868	0.9297	0.2673	43	NXN(0.37145,0.64)	NA	NA	NA	NA	NA	NA	NA	enhancer	No	ID=17-952072-952081-GGT,17-952193-952569-AGACCAAGGTTGGAACCCGGCAGGTACCACGGACGGTCACACTGTGGGGGGGCTGGGGTCAGAC,17-952238-952245-G,17-952494-952501-G,17-952558-952565-G,17-952622-952629-G,17-952751-952815-GGGGGGGCTGGAGTCAGACAGACCAAGGTTGGAACCCGGCAGGTACCACGGACGGTCACACTGT;MOTIFS=GGT,G,AGACCAAGGTTGGAACCCGGCAGGTACCACGGACGGTCACACTGTGGGGGGGCTGGGGTCAGAC,GGGGGGGCTGGAGTCAGACAGACCAAGGTTGGAACCCGGCAGGTACCACGGACGGTCACACTGT;STRUC=<VC94407>	HPRC,HGSVC,1KG-ONT	No	6.259	Yes	NA,NA	NA	NA
chr17:952558	482301	INS	651	0.8294	0.6282	16	NXN(0.37145,0.64)	NA	NA	NA	NA	NA	NA	NA	enhancer	No	ID=17-952072-952081-GGT,17-952193-952569-AGACCAAGGTTGGAACCCGGCAGGTACCACGGACGGTCACACTGTGGGGGGGCTGGGGTCAGAC,17-952238-952245-G,17-952494-952501-G,17-952558-952565-G,17-952622-952629-G,17-952751-952815-GGGGGGGCTGGAGTCAGACAGACCAAGGTTGGAACCCGGCAGGTACCACGGACGGTCACACTGT;MOTIFS=GGT,G,AGACCAAGGTTGGAACCCGGCAGGTACCACGGACGGTCACACTGTGGGGGGGCTGGGGTCAGAC,GGGGGGGCTGGAGTCAGACAGACCAAGGTTGGAACCCGGCAGGTACCACGGACGGTCACACTGT;STRUC=<VC94407>	HPRC,HGSVC,1KG-ONT	No	6.646	Yes	NA,NA	NA	NA
chr17:952570	482303	DEL	64	0.8261	0.6468	1	NXN(0.37145,0.64)	NA	NA	NA	NA	NA	NA	NA	enhancer	No	ID=17-952072-952081-GGT,17-952193-952569-AGACCAAGGTTGGAACCCGGCAGGTACCACGGACGGTCACACTGTGGGGGGGCTGGGGTCAGAC,17-952238-952245-G,17-952494-952501-G,17-952558-952565-G,17-952622-952629-G,17-952751-952815-GGGGGGGCTGGAGTCAGACAGACCAAGGTTGGAACCCGGCAGGTACCACGGACGGTCACACTGT;MOTIFS=GGT,G,AGACCAAGGTTGGAACCCGGCAGGTACCACGGACGGTCACACTGTGGGGGGGCTGGGGTCAGAC,GGGGGGGCTGGAGTCAGACAGACCAAGGTTGGAACCCGGCAGGTACCACGGACGGTCACACTGT;STRUC=<VC94407>	HPRC,HGSVC,1KG-ONT	No	4.885	No	NA,NA	NA	NA
chr17:952608	482304	INS	321	0.8987	0.3578	35	NXN(0.37145,0.64)	NA	NA	NA	NA	NA	NA	NA	enhancer	No	ID=17-952072-952081-GGT,17-952193-952569-AGACCAAGGTTGGAACCCGGCAGGTACCACGGACGGTCACACTGTGGGGGGGCTGGGGTCAGAC,17-952238-952245-G,17-952494-952501-G,17-952558-952565-G,17-952622-952629-G,17-952751-952815-GGGGGGGCTGGAGTCAGACAGACCAAGGTTGGAACCCGGCAGGTACCACGGACGGTCACACTGT;MOTIFS=GGT,G,AGACCAAGGTTGGAACCCGGCAGGTACCACGGACGGTCACACTGTGGGGGGGCTGGGGTCAGAC,GGGGGGGCTGGAGTCAGACAGACCAAGGTTGGAACCCGGCAGGTACCACGGACGGTCACACTGT;STRUC=<VC94407>	HPRC,HGSVC,1KG-ONT	No	6.587	Yes	NA,NA	NA	NA
chr17:952608	482305	INS	66	0.844	0.5705	24	NXN(0.37145,0.64)	NA	NA	NA	NA	NA	NA	NA	enhancer	No	ID=17-952072-952081-GGT,17-952193-952569-AGACCAAGGTTGGAACCCGGCAGGTACCACGGACGGTCACACTGTGGGGGGGCTGGGGTCAGAC,17-952238-952245-G,17-952494-952501-G,17-952558-952565-G,17-952622-952629-G,17-952751-952815-GGGGGGGCTGGAGTCAGACAGACCAAGGTTGGAACCCGGCAGGTACCACGGACGGTCACACTGT;MOTIFS=GGT,G,AGACCAAGGTTGGAACCCGGCAGGTACCACGGACGGTCACACTGTGGGGGGGCTGGGGTCAGAC,GGGGGGGCTGGAGTCAGACAGACCAAGGTTGGAACCCGGCAGGTACCACGGACGGTCACACTGT;STRUC=<VC94407>	HPRC,HGSVC,1KG-ONT	No	6.587	Yes	NA,NA	NA	NA
chr17:952622	482306	INS	206	0.8394	0.598	5	NXN(0.37145,0.64)	NA	NA	NA	NA	NA	NA	NA	enhancer	No	ID=17-952072-952081-GGT,17-952193-952569-AGACCAAGGTTGGAACCCGGCAGGTACCACGGACGGTCACACTGTGGGGGGGCTGGGGTCAGAC,17-952238-952245-G,17-952494-952501-G,17-952558-952565-G,17-952622-952629-G,17-952751-952815-GGGGGGGCTGGAGTCAGACAGACCAAGGTTGGAACCCGGCAGGTACCACGGACGGTCACACTGT;MOTIFS=GGT,G,AGACCAAGGTTGGAACCCGGCAGGTACCACGGACGGTCACACTGTGGGGGGGCTGGGGTCAGAC,GGGGGGGCTGGAGTCAGACAGACCAAGGTTGGAACCCGGCAGGTACCACGGACGGTCACACTGT;STRUC=<VC94407>	HPRC,HGSVC,1KG-ONT	No	6.731	Yes	NA,NA	NA	NA
chr17:952622	482307	INS	5214	0.9007	0.3958	1	NXN(0.37145,0.64)	NA	NA	NA	NA	NA	NA	NA	enhancer	No	ID=17-952072-952081-GGT,17-952193-952569-AGACCAAGGTTGGAACCCGGCAGGTACCACGGACGGTCACACTGTGGGGGGGCTGGGGTCAGAC,17-952238-952245-G,17-952494-952501-G,17-952558-952565-G,17-952622-952629-G,17-952751-952815-GGGGGGGCTGGAGTCAGACAGACCAAGGTTGGAACCCGGCAGGTACCACGGACGGTCACACTGT;MOTIFS=GGT,G,AGACCAAGGTTGGAACCCGGCAGGTACCACGGACGGTCACACTGTGGGGGGGCTGGGGTCAGAC,GGGGGGGCTGGAGTCAGACAGACCAAGGTTGGAACCCGGCAGGTACCACGGACGGTCACACTGT;STRUC=<VC94407>	HGSVC,1KG-ONT	No	6.731	No	NA,NA	NA	NA
chr17:952633	482308	INS	2833	0.8415	0.5808	32	NXN(0.37145,0.64)	NA	NA	NA	NA	NA	NA	NA	enhancer	No	ID=17-952072-952081-GGT,17-952193-952569-AGACCAAGGTTGGAACCCGGCAGGTACCACGGACGGTCACACTGTGGGGGGGCTGGGGTCAGAC,17-952238-952245-G,17-952494-952501-G,17-952558-952565-G,17-952622-952629-G,17-952751-952815-GGGGGGGCTGGAGTCAGACAGACCAAGGTTGGAACCCGGCAGGTACCACGGACGGTCACACTGT;MOTIFS=GGT,G,AGACCAAGGTTGGAACCCGGCAGGTACCACGGACGGTCACACTGTGGGGGGGCTGGGGTCAGAC,GGGGGGGCTGGAGTCAGACAGACCAAGGTTGGAACCCGGCAGGTACCACGGACGGTCACACTGT;STRUC=<VC94407>	HPRC,HGSVC	No	7.201	Yes	NA,NA	NA	NA
chr17:952634	482309	INS	3170	0.88	0.4596	21	NXN(0.37145,0.64)	NA	NA	NA	NA	NA	NA	NA	enhancer	No	ID=17-952072-952081-GGT,17-952193-952569-AGACCAAGGTTGGAACCCGGCAGGTACCACGGACGGTCACACTGTGGGGGGGCTGGGGTCAGAC,17-952238-952245-G,17-952494-952501-G,17-952558-952565-G,17-952622-952629-G,17-952751-952815-GGGGGGGCTGGAGTCAGACAGACCAAGGTTGGAACCCGGCAGGTACCACGGACGGTCACACTGT;MOTIFS=GGT,G,AGACCAAGGTTGGAACCCGGCAGGTACCACGGACGGTCACACTGTGGGGGGGCTGGGGTCAGAC,GGGGGGGCTGGAGTCAGACAGACCAAGGTTGGAACCCGGCAGGTACCACGGACGGTCACACTGT;STRUC=<VC94407>	HPRC,HGSVC	No	6.444	Yes	NA,NA	NA	NA
chr17:952641	482310	INS	583	0.8665	0.5201	34	NXN(0.37145,0.64)	NA	NA	NA	NA	NA	NA	NA	enhancer	No	ID=17-952072-952081-GGT,17-952193-952569-AGACCAAGGTTGGAACCCGGCAGGTACCACGGACGGTCACACTGTGGGGGGGCTGGGGTCAGAC,17-952238-952245-G,17-952494-952501-G,17-952558-952565-G,17-952622-952629-G,17-952751-952815-GGGGGGGCTGGAGTCAGACAGACCAAGGTTGGAACCCGGCAGGTACCACGGACGGTCACACTGT;MOTIFS=GGT,G,AGACCAAGGTTGGAACCCGGCAGGTACCACGGACGGTCACACTGTGGGGGGGCTGGGGTCAGAC,GGGGGGGCTGGAGTCAGACAGACCAAGGTTGGAACCCGGCAGGTACCACGGACGGTCACACTGT;STRUC=<VC94407>	HPRC,HGSVC,1KG-ONT	No	6.288	Yes	NA,NA	NA	NA
chr17:952686	482311	INS	133	0.8748	0.4463	7	NXN(0.37145,0.64)	NA	NA	NA	NA	NA	NA	NA	enhancer	No	ID=17-952072-952081-GGT,17-952193-952569-AGACCAAGGTTGGAACCCGGCAGGTACCACGGACGGTCACACTGTGGGGGGGCTGGGGTCAGAC,17-952238-952245-G,17-952494-952501-G,17-952558-952565-G,17-952622-952629-G,17-952751-952815-GGGGGGGCTGGAGTCAGACAGACCAAGGTTGGAACCCGGCAGGTACCACGGACGGTCACACTGT;MOTIFS=GGT,G,AGACCAAGGTTGGAACCCGGCAGGTACCACGGACGGTCACACTGTGGGGGGGCTGGGGTCAGAC,GGGGGGGCTGGAGTCAGACAGACCAAGGTTGGAACCCGGCAGGTACCACGGACGGTCACACTGT;STRUC=<VC94407>	HPRC,HGSVC,1KG-ONT	No	7.659	Yes	NA,NA	NA	NA
chr17:952687	482312	INS	1217	0.8252	0.6588	14	NXN(0.37145,0.64)	NA	NA	NA	NA	NA	NA	NA	enhancer	No	ID=17-952072-952081-GGT,17-952193-952569-AGACCAAGGTTGGAACCCGGCAGGTACCACGGACGGTCACACTGTGGGGGGGCTGGGGTCAGAC,17-952238-952245-G,17-952494-952501-G,17-952558-952565-G,17-952622-952629-G,17-952751-952815-GGGGGGGCTGGAGTCAGACAGACCAAGGTTGGAACCCGGCAGGTACCACGGACGGTCACACTGT;MOTIFS=GGT,G,AGACCAAGGTTGGAACCCGGCAGGTACCACGGACGGTCACACTGTGGGGGGGCTGGGGTCAGAC,GGGGGGGCTGGAGTCAGACAGACCAAGGTTGGAACCCGGCAGGTACCACGGACGGTCACACTGT;STRUC=<VC94407>	HPRC,HGSVC,1KG-ONT	No	8.114	Yes	NA,NA	NA	NA
chr17:952722	482313	INS	902	0.8763	0.451	20	NXN(0.37145,0.64)	NA	NA	NA	NA	NA	NA	NA	enhancer	No	ID=17-952072-952081-GGT,17-952193-952569-AGACCAAGGTTGGAACCCGGCAGGTACCACGGACGGTCACACTGTGGGGGGGCTGGGGTCAGAC,17-952238-952245-G,17-952494-952501-G,17-952558-952565-G,17-952622-952629-G,17-952751-952815-GGGGGGGCTGGAGTCAGACAGACCAAGGTTGGAACCCGGCAGGTACCACGGACGGTCACACTGT;MOTIFS=GGT,G,AGACCAAGGTTGGAACCCGGCAGGTACCACGGACGGTCACACTGTGGGGGGGCTGGGGTCAGAC,GGGGGGGCTGGAGTCAGACAGACCAAGGTTGGAACCCGGCAGGTACCACGGACGGTCACACTGT;STRUC=<VC94407>	HPRC,HGSVC,1KG-ONT	No	7.697	Yes	NA,NA	NA	NA
chr17:952751	482314	INS	777	0.8951	0.3695	30	NXN(0.37145,0.64)	NA	NA	NA	NA	NA	NA	NA	enhancer	No	ID=17-952072-952081-GGT,17-952193-952569-AGACCAAGGTTGGAACCCGGCAGGTACCACGGACGGTCACACTGTGGGGGGGCTGGGGTCAGAC,17-952238-952245-G,17-952494-952501-G,17-952558-952565-G,17-952622-952629-G,17-952751-952815-GGGGGGGCTGGAGTCAGACAGACCAAGGTTGGAACCCGGCAGGTACCACGGACGGTCACACTGT;MOTIFS=GGT,G,AGACCAAGGTTGGAACCCGGCAGGTACCACGGACGGTCACACTGTGGGGGGGCTGGGGTCAGAC,GGGGGGGCTGGAGTCAGACAGACCAAGGTTGGAACCCGGCAGGTACCACGGACGGTCACACTGT;STRUC=<VC94407>	HPRC,HGSVC,1KG-ONT	No	7.697	Yes	NA,NA	NA	NA
chr17:952751	482315	INS	256	0.8567	0.5992	29	NXN(0.37145,0.64)	NA	NA	NA	NA	NA	NA	NA	enhancer	No	ID=17-952072-952081-GGT,17-952193-952569-AGACCAAGGTTGGAACCCGGCAGGTACCACGGACGGTCACACTGTGGGGGGGCTGGGGTCAGAC,17-952238-952245-G,17-952494-952501-G,17-952558-952565-G,17-952622-952629-G,17-952751-952815-GGGGGGGCTGGAGTCAGACAGACCAAGGTTGGAACCCGGCAGGTACCACGGACGGTCACACTGT;MOTIFS=GGT,G,AGACCAAGGTTGGAACCCGGCAGGTACCACGGACGGTCACACTGTGGGGGGGCTGGGGTCAGAC,GGGGGGGCTGGAGTCAGACAGACCAAGGTTGGAACCCGGCAGGTACCACGGACGGTCACACTGT;STRUC=<VC94407>	HPRC,HGSVC,1KG-ONT	No	7.697	Yes	NA,NA	NA	NA
chr17:952751	482316	INS	1154	0.8669	0.495	24	NXN(0.37145,0.64)	NA	NA	NA	NA	NA	NA	NA	enhancer	No	ID=17-952072-952081-GGT,17-952193-952569-AGACCAAGGTTGGAACCCGGCAGGTACCACGGACGGTCACACTGTGGGGGGGCTGGGGTCAGAC,17-952238-952245-G,17-952494-952501-G,17-952558-952565-G,17-952622-952629-G,17-952751-952815-GGGGGGGCTGGAGTCAGACAGACCAAGGTTGGAACCCGGCAGGTACCACGGACGGTCACACTGT;MOTIFS=GGT,G,AGACCAAGGTTGGAACCCGGCAGGTACCACGGACGGTCACACTGTGGGGGGGCTGGGGTCAGAC,GGGGGGGCTGGAGTCAGACAGACCAAGGTTGGAACCCGGCAGGTACCACGGACGGTCACACTGT;STRUC=<VC94407>	HPRC,HGSVC,1KG-ONT	No	7.697	Yes	NA,NA	NA	NA
chr17:952751	482317	INS	2257	0.8022	0.6993	32	NXN(0.37145,0.64)	NA	NA	NA	NA	NA	NA	NA	enhancer	No	ID=17-952072-952081-GGT,17-952193-952569-AGACCAAGGTTGGAACCCGGCAGGTACCACGGACGGTCACACTGTGGGGGGGCTGGGGTCAGAC,17-952238-952245-G,17-952494-952501-G,17-952558-952565-G,17-952622-952629-G,17-952751-952815-GGGGGGGCTGGAGTCAGACAGACCAAGGTTGGAACCCGGCAGGTACCACGGACGGTCACACTGT;MOTIFS=GGT,G,AGACCAAGGTTGGAACCCGGCAGGTACCACGGACGGTCACACTGTGGGGGGGCTGGGGTCAGAC,GGGGGGGCTGGAGTCAGACAGACCAAGGTTGGAACCCGGCAGGTACCACGGACGGTCACACTGT;STRUC=<VC94407>	HPRC,HGSVC	No	7.697	Yes	NA,NA	NA	NA
chr17:952751	482318	INS	2076	0.8299	0.6219	27	NXN(0.37145,0.64)	NA	NA	NA	NA	NA	NA	NA	enhancer	No	ID=17-952072-952081-GGT,17-952193-952569-AGACCAAGGTTGGAACCCGGCAGGTACCACGGACGGTCACACTGTGGGGGGGCTGGGGTCAGAC,17-952238-952245-G,17-952494-952501-G,17-952558-952565-G,17-952622-952629-G,17-952751-952815-GGGGGGGCTGGAGTCAGACAGACCAAGGTTGGAACCCGGCAGGTACCACGGACGGTCACACTGT;MOTIFS=GGT,G,AGACCAAGGTTGGAACCCGGCAGGTACCACGGACGGTCACACTGTGGGGGGGCTGGGGTCAGAC,GGGGGGGCTGGAGTCAGACAGACCAAGGTTGGAACCCGGCAGGTACCACGGACGGTCACACTGT;STRUC=<VC94407>	HPRC,HGSVC,1KG-ONT	No	7.697	Yes	NA,NA	NA	NA
chr17:952763	482319	INS	64	0.8494	0.5612	36	NXN(0.37145,0.64)	NA	NA	NA	NA	NA	NA	NA	enhancer	No	ID=17-952072-952081-GGT,17-952193-952569-AGACCAAGGTTGGAACCCGGCAGGTACCACGGACGGTCACACTGTGGGGGGGCTGGGGTCAGAC,17-952238-952245-G,17-952494-952501-G,17-952558-952565-G,17-952622-952629-G,17-952751-952815-GGGGGGGCTGGAGTCAGACAGACCAAGGTTGGAACCCGGCAGGTACCACGGACGGTCACACTGT;MOTIFS=GGT,G,AGACCAAGGTTGGAACCCGGCAGGTACCACGGACGGTCACACTGTGGGGGGGCTGGGGTCAGAC,GGGGGGGCTGGAGTCAGACAGACCAAGGTTGGAACCCGGCAGGTACCACGGACGGTCACACTGT;STRUC=<VC94407>	HPRC,HGSVC,1KG-ONT	No	8.114	Yes	NA,NA	NA	NA
chr17:952769	482320	INS	62	0.8597	0.5133	1	NXN(0.37145,0.64)	NA	NA	NA	NA	NA	NA	NA	enhancer	No	ID=17-952072-952081-GGT,17-952193-952569-AGACCAAGGTTGGAACCCGGCAGGTACCACGGACGGTCACACTGTGGGGGGGCTGGGGTCAGAC,17-952238-952245-G,17-952494-952501-G,17-952558-952565-G,17-952622-952629-G,17-952751-952815-GGGGGGGCTGGAGTCAGACAGACCAAGGTTGGAACCCGGCAGGTACCACGGACGGTCACACTGT;MOTIFS=GGT,G,AGACCAAGGTTGGAACCCGGCAGGTACCACGGACGGTCACACTGTGGGGGGGCTGGGGTCAGAC,GGGGGGGCTGGAGTCAGACAGACCAAGGTTGGAACCCGGCAGGTACCACGGACGGTCACACTGT;STRUC=<VC94407>	HPRC,HGSVC,1KG-ONT	No	7.659	No	NA,NA	NA	NA
chr17:952769	482321	INS	701	0.824	0.643	11	NXN(0.37145,0.64)	NA	NA	NA	NA	NA	NA	NA	enhancer	No	ID=17-952072-952081-GGT,17-952193-952569-AGACCAAGGTTGGAACCCGGCAGGTACCACGGACGGTCACACTGTGGGGGGGCTGGGGTCAGAC,17-952238-952245-G,17-952494-952501-G,17-952558-952565-G,17-952622-952629-G,17-952751-952815-GGGGGGGCTGGAGTCAGACAGACCAAGGTTGGAACCCGGCAGGTACCACGGACGGTCACACTGT;MOTIFS=GGT,G,AGACCAAGGTTGGAACCCGGCAGGTACCACGGACGGTCACACTGTGGGGGGGCTGGGGTCAGAC,GGGGGGGCTGGAGTCAGACAGACCAAGGTTGGAACCCGGCAGGTACCACGGACGGTCACACTGT;STRUC=<VC94407>	HPRC,HGSVC,1KG-ONT	No	7.659	No	NA,NA	NA	NA
chr17:952769	482322	INS	1327	0.9073	0.3778	19	NXN(0.37145,0.64)	NA	NA	NA	NA	NA	NA	NA	enhancer	No	ID=17-952072-952081-GGT,17-952193-952569-AGACCAAGGTTGGAACCCGGCAGGTACCACGGACGGTCACACTGTGGGGGGGCTGGGGTCAGAC,17-952238-952245-G,17-952494-952501-G,17-952558-952565-G,17-952622-952629-G,17-952751-952815-GGGGGGGCTGGAGTCAGACAGACCAAGGTTGGAACCCGGCAGGTACCACGGACGGTCACACTGT;MOTIFS=GGT,G,AGACCAAGGTTGGAACCCGGCAGGTACCACGGACGGTCACACTGTGGGGGGGCTGGGGTCAGAC,GGGGGGGCTGGAGTCAGACAGACCAAGGTTGGAACCCGGCAGGTACCACGGACGGTCACACTGT;STRUC=<VC94407>	HPRC,HGSVC,1KG-ONT	No	7.659	Yes	NA,NA	NA	NA
chr17:952769	482323	INS	1093	0.8791	0.4494	9	NXN(0.37145,0.64)	NA	NA	NA	NA	NA	NA	NA	enhancer	No	ID=17-952072-952081-GGT,17-952193-952569-AGACCAAGGTTGGAACCCGGCAGGTACCACGGACGGTCACACTGTGGGGGGGCTGGGGTCAGAC,17-952238-952245-G,17-952494-952501-G,17-952558-952565-G,17-952622-952629-G,17-952751-952815-GGGGGGGCTGGAGTCAGACAGACCAAGGTTGGAACCCGGCAGGTACCACGGACGGTCACACTGT;MOTIFS=GGT,G,AGACCAAGGTTGGAACCCGGCAGGTACCACGGACGGTCACACTGTGGGGGGGCTGGGGTCAGAC,GGGGGGGCTGGAGTCAGACAGACCAAGGTTGGAACCCGGCAGGTACCACGGACGGTCACACTGT;STRUC=<VC94407>	HPRC,HGSVC,1KG-ONT	No	7.659	Yes	NA,NA	NA	NA
chr17:952796	482324	INS	1618	0.8	0.6918	9	NXN(0.37145,0.64)	NA	NA	NA	NA	NA	NA	NA	enhancer	No	ID=17-952072-952081-GGT,17-952193-952569-AGACCAAGGTTGGAACCCGGCAGGTACCACGGACGGTCACACTGTGGGGGGGCTGGGGTCAGAC,17-952238-952245-G,17-952494-952501-G,17-952558-952565-G,17-952622-952629-G,17-952751-952815-GGGGGGGCTGGAGTCAGACAGACCAAGGTTGGAACCCGGCAGGTACCACGGACGGTCACACTGT;MOTIFS=GGT,G,AGACCAAGGTTGGAACCCGGCAGGTACCACGGACGGTCACACTGTGGGGGGGCTGGGGTCAGAC,GGGGGGGCTGGAGTCAGACAGACCAAGGTTGGAACCCGGCAGGTACCACGGACGGTCACACTGT;STRUC=<VC94407>	HPRC,HGSVC,1KG-ONT	No	7.659	Yes	NA,NA	NA	NA
chr17:952815	482325	INS	980	0.8766	0.4745	32	NXN(0.37145,0.64)	NA	NA	NA	NA	NA	NA	NA	enhancer	No	ID=17-952072-952081-GGT,17-952193-952569-AGACCAAGGTTGGAACCCGGCAGGTACCACGGACGGTCACACTGTGGGGGGGCTGGGGTCAGAC,17-952238-952245-G,17-952494-952501-G,17-952558-952565-G,17-952622-952629-G,17-952751-952815-GGGGGGGCTGGAGTCAGACAGACCAAGGTTGGAACCCGGCAGGTACCACGGACGGTCACACTGT;MOTIFS=GGT,G,AGACCAAGGTTGGAACCCGGCAGGTACCACGGACGGTCACACTGTGGGGGGGCTGGGGTCAGAC,GGGGGGGCTGGAGTCAGACAGACCAAGGTTGGAACCCGGCAGGTACCACGGACGGTCACACTGT;STRUC=<VC94407>	HPRC,HGSVC,1KG-ONT	No	7.964	Yes	NA,NA	NA	NA
chr17:952816	482326	INS	2580	0.8552	0.5284	32	NXN(0.37145,0.64)	NA	NA	NA	NA	NA	NA	NA	enhancer	No	ID=17-952072-952081-GGT,17-952193-952569-AGACCAAGGTTGGAACCCGGCAGGTACCACGGACGGTCACACTGTGGGGGGGCTGGGGTCAGAC,17-952238-952245-G,17-952494-952501-G,17-952558-952565-G,17-952622-952629-G,17-952751-952815-GGGGGGGCTGGAGTCAGACAGACCAAGGTTGGAACCCGGCAGGTACCACGGACGGTCACACTGT;MOTIFS=GGT,G,AGACCAAGGTTGGAACCCGGCAGGTACCACGGACGGTCACACTGTGGGGGGGCTGGGGTCAGAC,GGGGGGGCTGGAGTCAGACAGACCAAGGTTGGAACCCGGCAGGTACCACGGACGGTCACACTGT;STRUC=<VC94407>	HPRC,HGSVC	No	8.306	Yes	NA,NA	NA	NA
chr17:952847	482328	INS	67	0.8994	0.3726	3	NXN(0.37145,0.64)	NA	NA	NA	NA	NA	NA	NA	enhancer	No	ID=17-952072-952081-GGT,17-952193-952569-AGACCAAGGTTGGAACCCGGCAGGTACCACGGACGGTCACACTGTGGGGGGGCTGGGGTCAGAC,17-952238-952245-G,17-952494-952501-G,17-952558-952565-G,17-952622-952629-G,17-952751-952815-GGGGGGGCTGGAGTCAGACAGACCAAGGTTGGAACCCGGCAGGTACCACGGACGGTCACACTGT;MOTIFS=GGT,G,AGACCAAGGTTGGAACCCGGCAGGTACCACGGACGGTCACACTGTGGGGGGGCTGGGGTCAGAC,GGGGGGGCTGGAGTCAGACAGACCAAGGTTGGAACCCGGCAGGTACCACGGACGGTCACACTGT;STRUC=<VC94407>	HPRC,HGSVC,1KG-ONT	No	7.701	No	NA,NA	NA	NA
chr17:952856	482329	INS	454	0.8161	0.6584	9	NXN(0.37145,0.64)	NA	NA	NA	NA	NA	NA	NA	enhancer	No	ID=17-952072-952081-GGT,17-952193-952569-AGACCAAGGTTGGAACCCGGCAGGTACCACGGACGGTCACACTGTGGGGGGGCTGGGGTCAGAC,17-952238-952245-G,17-952494-952501-G,17-952558-952565-G,17-952622-952629-G,17-952751-952815-GGGGGGGCTGGAGTCAGACAGACCAAGGTTGGAACCCGGCAGGTACCACGGACGGTCACACTGT;MOTIFS=GGT,G,AGACCAAGGTTGGAACCCGGCAGGTACCACGGACGGTCACACTGTGGGGGGGCTGGGGTCAGAC,GGGGGGGCTGGAGTCAGACAGACCAAGGTTGGAACCCGGCAGGTACCACGGACGGTCACACTGT;STRUC=<VC94407>	HPRC,HGSVC,1KG-ONT	No	0.032	Yes	NA,NA	NA	NA
chr17:952861	482330	INS	126	0.8535	0.6434	1	NXN(0.37145,0.64)	NA	NA	NA	NA	NA	NA	NA	enhancer	No	ID=17-952072-952081-GGT,17-952193-952569-AGACCAAGGTTGGAACCCGGCAGGTACCACGGACGGTCACACTGTGGGGGGGCTGGGGTCAGAC,17-952238-952245-G,17-952494-952501-G,17-952558-952565-G,17-952622-952629-G,17-952751-952815-GGGGGGGCTGGAGTCAGACAGACCAAGGTTGGAACCCGGCAGGTACCACGGACGGTCACACTGT;MOTIFS=GGT,G,AGACCAAGGTTGGAACCCGGCAGGTACCACGGACGGTCACACTGTGGGGGGGCTGGGGTCAGAC,GGGGGGGCTGGAGTCAGACAGACCAAGGTTGGAACCCGGCAGGTACCACGGACGGTCACACTGT;STRUC=<VC94407>	HPRC,HGSVC	No	0.147	No	NA,NA	NA	NA
chr17:955873	482331	DEL	1731	0.9219	0.4772	1	NXN(0.37145,0.64)	NA	NA	NA	NA	NA	NA	NA	enhancer	No	ID=17-955901-955913-A;MOTIFS=A;STRUC=<TR1425873>,ID=17-955912-955927-AG;MOTIFS=AG;STRUC=<TR1425874>,ID=17-956414-956429-TTTA;MOTIFS=TTTA;STRUC=<TR1425875>,ID=17-956981-956990-TA;MOTIFS=TA;STRUC=<TR1425876>,ID=17-957492-957501-GTG;MOTIFS=GTG;STRUC=<TR1425877>	HPRC	No	4.668	No	NA,NA	NA	NA
chr17:979234	482332	INS	52	0.891	0.3879	45	NXN(0.37145,0.64)	NA	NA	NA	NA	NA	NA	NA	NA	No	ID=17-979108-979118-G,17-979234-979286-GGGCAGGGGTAACGGGCGTGGGGGGC;MOTIFS=G,GGGCAGGGGTAACGGGCGTGGGGGGC;STRUC=<VC94411>	HPRC,HGSVC,1KG-ONT	No	0.199	Yes	NA,NA	NA	NA
chr17:979253	482333	INS	58	0.8428	0.5776	10	NXN(0.37145,0.64)	NA	NA	NA	NA	NA	NA	NA	NA	No	ID=17-979108-979118-G,17-979234-979286-GGGCAGGGGTAACGGGCGTGGGGGGC;MOTIFS=G,GGGCAGGGGTAACGGGCGTGGGGGGC;STRUC=<VC94411>	HPRC,HGSVC,1KG-ONT	No	1.618	No	NA,NA	NA	NA
chr17:984219	482334	DEL	174	0.9069	0.3479	74	NA	NA	NA	NA	NA	NA	NA	NA	NA	No	ID=17-984381-984390-ATT;MOTIFS=ATT;STRUC=<TR1425935>	HPRC,HGSVC,1KG-ONT	No	12.43	Yes	NA,NA	NA	NA
chr17:987168	482335	INS	161	0.7934	0.6996	24	NA	NA	NA	NA	NA	NA	NA	NA	NA	No	NA	HPRC,HGSVC,1KG-ONT	No	0.193	Yes	NA,NA	NA	NA
chr17:987168	482336	INS	322	0.9323	0.2678	72	NA	NA	NA	NA	NA	NA	NA	NA	NA	No	NA	HPRC,HGSVC,1KG-ONT	No	0.193	Yes	NA,NA	NA	NA
chr17:987343	482337	INS	285	0.8961	0.38	7	NA	NA	NA	NA	NA	NA	NA	NA	NA	No	NA	HPRC,HGSVC,1KG-ONT	No	0.193	Yes	NA,NA	NA	NA
chr17:987572	482338	INS	124	0.8829	0.4203	251	NA	NA	NA	NA	NA	NA	NA	NA	NA	No	NA	HPRC,HGSVC,1KG-ONT	No	0.193	Yes	NA,NA	NA	NA
chr17:991171	482339	DEL	1387	0.8705	0.4606	3	NA	NA	NA	NA	NA	NA	NA	NA	NA	No	ID=17-991416-991425-A;MOTIFS=A;STRUC=<TR1425948>,ID=17-992193-992205-A;MOTIFS=A;STRUC=<TR1425949>	HGSVC	Yes	0.205	No	NA,NA	NA	NA
chr17:991671	482340	DEL	141	0.8612	0.6103	12	NA	NA	NA	NA	NA	NA	NA	NA	NA	No	NA	HPRC,HGSVC,1KG-ONT	No	0.115	Yes	NA,NA	NA	NA
chr17:993335	482341	INS	66	0.8334	0.5968	1	NA	NA	NA	NA	NA	NA	NA	NA	NA	No	ID=17-993309-993355-CCTCACATAATCCAC,17-993339-993383-CCTCACATAATCCA,17-993445-993491-CCTCACATAATCCAC,17-993489-993550-CCTCACATAATCCAC,17-993548-993593-CCTCACATAATCCAC,17-993773-993830-CTCACATAATCCAC,17-993800-993889-CCTCACATAATCCACCTCACATAATCCAC,17-993888-993932-CCTCACATAATCCA,17-994069-994112-CTCACATAATCCAC,17-994082-994180-CCTCACATAATCCACCTCACATAATCCAC,17-994198-994275-CCTCACATAATCCAC,17-994279-994321-TCACATAATCCACC,17-994351-994379-CCTCACATAATCCA;MOTIFS=CTCACATAATCCAC,CCTCACATAATCCA,CCTCACATAATCCACCTCACATAATCCAC,TCACATAATCCACC,CCTCACATAATCCAC;STRUC=<VC94413>	HPRC,HGSVC	No	0.153	No	NA,NA	NA	NA
chr17:993340	482342	INS	62	0.9235	0.2686	7	NA	NA	NA	NA	NA	NA	NA	NA	NA	No	ID=17-993309-993355-CCTCACATAATCCAC,17-993339-993383-CCTCACATAATCCA,17-993445-993491-CCTCACATAATCCAC,17-993489-993550-CCTCACATAATCCAC,17-993548-993593-CCTCACATAATCCAC,17-993773-993830-CTCACATAATCCAC,17-993800-993889-CCTCACATAATCCACCTCACATAATCCAC,17-993888-993932-CCTCACATAATCCA,17-994069-994112-CTCACATAATCCAC,17-994082-994180-CCTCACATAATCCACCTCACATAATCCAC,17-994198-994275-CCTCACATAATCCAC,17-994279-994321-TCACATAATCCACC,17-994351-994379-CCTCACATAATCCA;MOTIFS=CTCACATAATCCAC,CCTCACATAATCCA,CCTCACATAATCCACCTCACATAATCCAC,TCACATAATCCACC,CCTCACATAATCCAC;STRUC=<VC94413>	HPRC,HGSVC	No	1.994	Yes	NA,NA	NA	NA
chr17:993387	482345	INS	61	0.8829	0.4496	2	NA	NA	NA	NA	NA	NA	NA	NA	NA	No	ID=17-993309-993355-CCTCACATAATCCAC,17-993339-993383-CCTCACATAATCCA,17-993445-993491-CCTCACATAATCCAC,17-993489-993550-CCTCACATAATCCAC,17-993548-993593-CCTCACATAATCCAC,17-993773-993830-CTCACATAATCCAC,17-993800-993889-CCTCACATAATCCACCTCACATAATCCAC,17-993888-993932-CCTCACATAATCCA,17-994069-994112-CTCACATAATCCAC,17-994082-994180-CCTCACATAATCCACCTCACATAATCCAC,17-994198-994275-CCTCACATAATCCAC,17-994279-994321-TCACATAATCCACC,17-994351-994379-CCTCACATAATCCA;MOTIFS=CTCACATAATCCAC,CCTCACATAATCCA,CCTCACATAATCCACCTCACATAATCCAC,TCACATAATCCACC,CCTCACATAATCCAC;STRUC=<VC94413>	HPRC,HGSVC	No	0.153	No	NA,NA	NA	NA
chr17:993387	482346	DEL	457	0.826	0.6446	2	NA	NA	NA	NA	NA	NA	NA	NA	NA	No	ID=17-993309-993355-CCTCACATAATCCAC,17-993339-993383-CCTCACATAATCCA,17-993445-993491-CCTCACATAATCCAC,17-993489-993550-CCTCACATAATCCAC,17-993548-993593-CCTCACATAATCCAC,17-993773-993830-CTCACATAATCCAC,17-993800-993889-CCTCACATAATCCACCTCACATAATCCAC,17-993888-993932-CCTCACATAATCCA,17-994069-994112-CTCACATAATCCAC,17-994082-994180-CCTCACATAATCCACCTCACATAATCCAC,17-994198-994275-CCTCACATAATCCAC,17-994279-994321-TCACATAATCCACC,17-994351-994379-CCTCACATAATCCA;MOTIFS=CTCACATAATCCAC,CCTCACATAATCCA,CCTCACATAATCCACCTCACATAATCCAC,TCACATAATCCACC,CCTCACATAATCCAC;STRUC=<VC94413>	HGSVC,1KG-ONT	No	4.318	No	NA,NA	NA	NA
chr17:993388	482347	INS	298	0.8631	0.6618	70	NA	NA	NA	NA	NA	NA	NA	NA	NA	No	ID=17-993309-993355-CCTCACATAATCCAC,17-993339-993383-CCTCACATAATCCA,17-993445-993491-CCTCACATAATCCAC,17-993489-993550-CCTCACATAATCCAC,17-993548-993593-CCTCACATAATCCAC,17-993773-993830-CTCACATAATCCAC,17-993800-993889-CCTCACATAATCCACCTCACATAATCCAC,17-993888-993932-CCTCACATAATCCA,17-994069-994112-CTCACATAATCCAC,17-994082-994180-CCTCACATAATCCACCTCACATAATCCAC,17-994198-994275-CCTCACATAATCCAC,17-994279-994321-TCACATAATCCACC,17-994351-994379-CCTCACATAATCCA;MOTIFS=CTCACATAATCCAC,CCTCACATAATCCA,CCTCACATAATCCACCTCACATAATCCAC,TCACATAATCCACC,CCTCACATAATCCAC;STRUC=<VC94413>	HPRC,HGSVC,1KG-ONT	No	0.153	Yes	NA,NA	NA	NA
chr17:993427	482348	INS	256	0.8881	0.4089	45	NA	NA	NA	NA	NA	NA	NA	NA	NA	No	ID=17-993309-993355-CCTCACATAATCCAC,17-993339-993383-CCTCACATAATCCA,17-993445-993491-CCTCACATAATCCAC,17-993489-993550-CCTCACATAATCCAC,17-993548-993593-CCTCACATAATCCAC,17-993773-993830-CTCACATAATCCAC,17-993800-993889-CCTCACATAATCCACCTCACATAATCCAC,17-993888-993932-CCTCACATAATCCA,17-994069-994112-CTCACATAATCCAC,17-994082-994180-CCTCACATAATCCACCTCACATAATCCAC,17-994198-994275-CCTCACATAATCCAC,17-994279-994321-TCACATAATCCACC,17-994351-994379-CCTCACATAATCCA;MOTIFS=CTCACATAATCCAC,CCTCACATAATCCA,CCTCACATAATCCACCTCACATAATCCAC,TCACATAATCCACC,CCTCACATAATCCAC;STRUC=<VC94413>	HPRC,HGSVC,1KG-ONT	Yes	4.849	Yes	NA,NA	NA	NA
chr17:993427	482349	INS	223	0.9238	0.2755	383	NA	NA	NA	NA	NA	NA	NA	NA	NA	No	ID=17-993309-993355-CCTCACATAATCCAC,17-993339-993383-CCTCACATAATCCA,17-993445-993491-CCTCACATAATCCAC,17-993489-993550-CCTCACATAATCCAC,17-993548-993593-CCTCACATAATCCAC,17-993773-993830-CTCACATAATCCAC,17-993800-993889-CCTCACATAATCCACCTCACATAATCCAC,17-993888-993932-CCTCACATAATCCA,17-994069-994112-CTCACATAATCCAC,17-994082-994180-CCTCACATAATCCACCTCACATAATCCAC,17-994198-994275-CCTCACATAATCCAC,17-994279-994321-TCACATAATCCACC,17-994351-994379-CCTCACATAATCCA;MOTIFS=CTCACATAATCCAC,CCTCACATAATCCA,CCTCACATAATCCACCTCACATAATCCAC,TCACATAATCCACC,CCTCACATAATCCAC;STRUC=<VC94413>	HPRC,HGSVC,1KG-ONT	Yes	4.849	Yes	NA,NA	NA	NA
chr17:993427	482350	INS	548	0.9315	0.2727	40	NA	NA	NA	NA	NA	NA	NA	NA	NA	No	ID=17-993309-993355-CCTCACATAATCCAC,17-993339-993383-CCTCACATAATCCA,17-993445-993491-CCTCACATAATCCAC,17-993489-993550-CCTCACATAATCCAC,17-993548-993593-CCTCACATAATCCAC,17-993773-993830-CTCACATAATCCAC,17-993800-993889-CCTCACATAATCCACCTCACATAATCCAC,17-993888-993932-CCTCACATAATCCA,17-994069-994112-CTCACATAATCCAC,17-994082-994180-CCTCACATAATCCACCTCACATAATCCAC,17-994198-994275-CCTCACATAATCCAC,17-994279-994321-TCACATAATCCACC,17-994351-994379-CCTCACATAATCCA;MOTIFS=CTCACATAATCCAC,CCTCACATAATCCA,CCTCACATAATCCACCTCACATAATCCAC,TCACATAATCCACC,CCTCACATAATCCAC;STRUC=<VC94413>	HGSVC,1KG-ONT	Yes	4.849	Yes	NA,NA	NA	NA
chr17:993432	482355	INS	381	0.9782	0.0729	13	NA	NA	NA	NA	NA	NA	NA	NA	NA	No	ID=17-993309-993355-CCTCACATAATCCAC,17-993339-993383-CCTCACATAATCCA,17-993445-993491-CCTCACATAATCCAC,17-993489-993550-CCTCACATAATCCAC,17-993548-993593-CCTCACATAATCCAC,17-993773-993830-CTCACATAATCCAC,17-993800-993889-CCTCACATAATCCACCTCACATAATCCAC,17-993888-993932-CCTCACATAATCCA,17-994069-994112-CTCACATAATCCAC,17-994082-994180-CCTCACATAATCCACCTCACATAATCCAC,17-994198-994275-CCTCACATAATCCAC,17-994279-994321-TCACATAATCCACC,17-994351-994379-CCTCACATAATCCA;MOTIFS=CTCACATAATCCAC,CCTCACATAATCCA,CCTCACATAATCCACCTCACATAATCCAC,TCACATAATCCACC,CCTCACATAATCCAC;STRUC=<VC94413>	HPRC,HGSVC,1KG-ONT	Yes	2.015	Yes	NA,NA	NA	NA
chr17:993432	482354	INS	222	0.8292	0.63	6	NA	NA	NA	NA	NA	NA	NA	NA	NA	No	ID=17-993309-993355-CCTCACATAATCCAC,17-993339-993383-CCTCACATAATCCA,17-993445-993491-CCTCACATAATCCAC,17-993489-993550-CCTCACATAATCCAC,17-993548-993593-CCTCACATAATCCAC,17-993773-993830-CTCACATAATCCAC,17-993800-993889-CCTCACATAATCCACCTCACATAATCCAC,17-993888-993932-CCTCACATAATCCA,17-994069-994112-CTCACATAATCCAC,17-994082-994180-CCTCACATAATCCACCTCACATAATCCAC,17-994198-994275-CCTCACATAATCCAC,17-994279-994321-TCACATAATCCACC,17-994351-994379-CCTCACATAATCCA;MOTIFS=CTCACATAATCCAC,CCTCACATAATCCA,CCTCACATAATCCACCTCACATAATCCAC,TCACATAATCCACC,CCTCACATAATCCAC;STRUC=<VC94413>	HPRC,HGSVC,1KG-ONT	Yes	2.015	No	NA,NA	NA	NA
chr17:993432	482353	INS	265	0.838	0.6735	133	NA	NA	NA	NA	NA	NA	NA	NA	NA	No	ID=17-993309-993355-CCTCACATAATCCAC,17-993339-993383-CCTCACATAATCCA,17-993445-993491-CCTCACATAATCCAC,17-993489-993550-CCTCACATAATCCAC,17-993548-993593-CCTCACATAATCCAC,17-993773-993830-CTCACATAATCCAC,17-993800-993889-CCTCACATAATCCACCTCACATAATCCAC,17-993888-993932-CCTCACATAATCCA,17-994069-994112-CTCACATAATCCAC,17-994082-994180-CCTCACATAATCCACCTCACATAATCCAC,17-994198-994275-CCTCACATAATCCAC,17-994279-994321-TCACATAATCCACC,17-994351-994379-CCTCACATAATCCA;MOTIFS=CTCACATAATCCAC,CCTCACATAATCCA,CCTCACATAATCCACCTCACATAATCCAC,TCACATAATCCACC,CCTCACATAATCCAC;STRUC=<VC94413>	HPRC,HGSVC,1KG-ONT	Yes	2.015	Yes	NA,NA	NA	NA
chr17:993432	482352	INS	280	0.8172	0.6609	333	NA	NA	NA	NA	NA	NA	NA	NA	NA	No	ID=17-993309-993355-CCTCACATAATCCAC,17-993339-993383-CCTCACATAATCCA,17-993445-993491-CCTCACATAATCCAC,17-993489-993550-CCTCACATAATCCAC,17-993548-993593-CCTCACATAATCCAC,17-993773-993830-CTCACATAATCCAC,17-993800-993889-CCTCACATAATCCACCTCACATAATCCAC,17-993888-993932-CCTCACATAATCCA,17-994069-994112-CTCACATAATCCAC,17-994082-994180-CCTCACATAATCCACCTCACATAATCCAC,17-994198-994275-CCTCACATAATCCAC,17-994279-994321-TCACATAATCCACC,17-994351-994379-CCTCACATAATCCA;MOTIFS=CTCACATAATCCAC,CCTCACATAATCCA,CCTCACATAATCCACCTCACATAATCCAC,TCACATAATCCACC,CCTCACATAATCCAC;STRUC=<VC94413>	HPRC,HGSVC,1KG-ONT	Yes	2.015	Yes	NA,NA	NA	NA
chr17:993432	482351	INS	236	0.9176	0.5851	157	NA	NA	NA	NA	NA	NA	NA	NA	NA	No	ID=17-993309-993355-CCTCACATAATCCAC,17-993339-993383-CCTCACATAATCCA,17-993445-993491-CCTCACATAATCCAC,17-993489-993550-CCTCACATAATCCAC,17-993548-993593-CCTCACATAATCCAC,17-993773-993830-CTCACATAATCCAC,17-993800-993889-CCTCACATAATCCACCTCACATAATCCAC,17-993888-993932-CCTCACATAATCCA,17-994069-994112-CTCACATAATCCAC,17-994082-994180-CCTCACATAATCCACCTCACATAATCCAC,17-994198-994275-CCTCACATAATCCAC,17-994279-994321-TCACATAATCCACC,17-994351-994379-CCTCACATAATCCA;MOTIFS=CTCACATAATCCAC,CCTCACATAATCCA,CCTCACATAATCCACCTCACATAATCCAC,TCACATAATCCACC,CCTCACATAATCCAC;STRUC=<VC94413>	HPRC,HGSVC,1KG-ONT	Yes	2.015	Yes	NA,NA	NA	NA
chr17:993445	482356	DEL	59	0.8354	0.6038	12	NA	NA	NA	NA	NA	NA	NA	NA	NA	No	ID=17-993309-993355-CCTCACATAATCCAC,17-993339-993383-CCTCACATAATCCA,17-993445-993491-CCTCACATAATCCAC,17-993489-993550-CCTCACATAATCCAC,17-993548-993593-CCTCACATAATCCAC,17-993773-993830-CTCACATAATCCAC,17-993800-993889-CCTCACATAATCCACCTCACATAATCCAC,17-993888-993932-CCTCACATAATCCA,17-994069-994112-CTCACATAATCCAC,17-994082-994180-CCTCACATAATCCACCTCACATAATCCAC,17-994198-994275-CCTCACATAATCCAC,17-994279-994321-TCACATAATCCACC,17-994351-994379-CCTCACATAATCCA;MOTIFS=CTCACATAATCCAC,CCTCACATAATCCA,CCTCACATAATCCACCTCACATAATCCAC,TCACATAATCCACC,CCTCACATAATCCAC;STRUC=<VC94413>	NA	No	4.737	Yes	NA,NA	NA	NA
chr17:993460	482357	INS	56	0.7975	0.683	46	NA	NA	NA	NA	NA	NA	NA	NA	NA	No	ID=17-993309-993355-CCTCACATAATCCAC,17-993339-993383-CCTCACATAATCCA,17-993445-993491-CCTCACATAATCCAC,17-993489-993550-CCTCACATAATCCAC,17-993548-993593-CCTCACATAATCCAC,17-993773-993830-CTCACATAATCCAC,17-993800-993889-CCTCACATAATCCACCTCACATAATCCAC,17-993888-993932-CCTCACATAATCCA,17-994069-994112-CTCACATAATCCAC,17-994082-994180-CCTCACATAATCCACCTCACATAATCCAC,17-994198-994275-CCTCACATAATCCAC,17-994279-994321-TCACATAATCCACC,17-994351-994379-CCTCACATAATCCA;MOTIFS=CTCACATAATCCAC,CCTCACATAATCCA,CCTCACATAATCCACCTCACATAATCCAC,TCACATAATCCACC,CCTCACATAATCCAC;STRUC=<VC94413>	HPRC,HGSVC	Yes	2.015	Yes	NA,NA	NA	NA
chr17:993489	482358	INS	237	0.9185	0.3067	263	NA	NA	NA	NA	NA	NA	NA	NA	NA	No	ID=17-993309-993355-CCTCACATAATCCAC,17-993339-993383-CCTCACATAATCCA,17-993445-993491-CCTCACATAATCCAC,17-993489-993550-CCTCACATAATCCAC,17-993548-993593-CCTCACATAATCCAC,17-993773-993830-CTCACATAATCCAC,17-993800-993889-CCTCACATAATCCACCTCACATAATCCAC,17-993888-993932-CCTCACATAATCCA,17-994069-994112-CTCACATAATCCAC,17-994082-994180-CCTCACATAATCCACCTCACATAATCCAC,17-994198-994275-CCTCACATAATCCAC,17-994279-994321-TCACATAATCCACC,17-994351-994379-CCTCACATAATCCA;MOTIFS=CTCACATAATCCAC,CCTCACATAATCCA,CCTCACATAATCCACCTCACATAATCCAC,TCACATAATCCACC,CCTCACATAATCCAC;STRUC=<VC94413>	HPRC,HGSVC,1KG-ONT	Yes	2.015	Yes	NA,NA	NA	NA
chr17:993489	482359	INS	222	0.8482	0.5655	1	NA	NA	NA	NA	NA	NA	NA	NA	NA	No	ID=17-993309-993355-CCTCACATAATCCAC,17-993339-993383-CCTCACATAATCCA,17-993445-993491-CCTCACATAATCCAC,17-993489-993550-CCTCACATAATCCAC,17-993548-993593-CCTCACATAATCCAC,17-993773-993830-CTCACATAATCCAC,17-993800-993889-CCTCACATAATCCACCTCACATAATCCAC,17-993888-993932-CCTCACATAATCCA,17-994069-994112-CTCACATAATCCAC,17-994082-994180-CCTCACATAATCCACCTCACATAATCCAC,17-994198-994275-CCTCACATAATCCAC,17-994279-994321-TCACATAATCCACC,17-994351-994379-CCTCACATAATCCA;MOTIFS=CTCACATAATCCAC,CCTCACATAATCCA,CCTCACATAATCCACCTCACATAATCCAC,TCACATAATCCACC,CCTCACATAATCCAC;STRUC=<VC94413>	HPRC,HGSVC,1KG-ONT	Yes	2.015	Yes	NA,NA	NA	NA
chr17:993504	482360	INS	59	0.8444	0.5863	34	NA	NA	NA	NA	NA	NA	NA	NA	NA	No	ID=17-993309-993355-CCTCACATAATCCAC,17-993339-993383-CCTCACATAATCCA,17-993445-993491-CCTCACATAATCCAC,17-993489-993550-CCTCACATAATCCAC,17-993548-993593-CCTCACATAATCCAC,17-993773-993830-CTCACATAATCCAC,17-993800-993889-CCTCACATAATCCACCTCACATAATCCAC,17-993888-993932-CCTCACATAATCCA,17-994069-994112-CTCACATAATCCAC,17-994082-994180-CCTCACATAATCCACCTCACATAATCCAC,17-994198-994275-CCTCACATAATCCAC,17-994279-994321-TCACATAATCCACC,17-994351-994379-CCTCACATAATCCA;MOTIFS=CTCACATAATCCAC,CCTCACATAATCCA,CCTCACATAATCCACCTCACATAATCCAC,TCACATAATCCACC,CCTCACATAATCCAC;STRUC=<VC94413>	HPRC,HGSVC	Yes	4.849	Yes	NA,NA	NA	NA
chr17:993504	482361	INS	74	0.8544	0.5948	17	NA	NA	NA	NA	NA	NA	NA	NA	NA	No	ID=17-993309-993355-CCTCACATAATCCAC,17-993339-993383-CCTCACATAATCCA,17-993445-993491-CCTCACATAATCCAC,17-993489-993550-CCTCACATAATCCAC,17-993548-993593-CCTCACATAATCCAC,17-993773-993830-CTCACATAATCCAC,17-993800-993889-CCTCACATAATCCACCTCACATAATCCAC,17-993888-993932-CCTCACATAATCCA,17-994069-994112-CTCACATAATCCAC,17-994082-994180-CCTCACATAATCCACCTCACATAATCCAC,17-994198-994275-CCTCACATAATCCAC,17-994279-994321-TCACATAATCCACC,17-994351-994379-CCTCACATAATCCA;MOTIFS=CTCACATAATCCAC,CCTCACATAATCCA,CCTCACATAATCCACCTCACATAATCCAC,TCACATAATCCACC,CCTCACATAATCCAC;STRUC=<VC94413>	HPRC,HGSVC	Yes	4.849	Yes	NA,NA	NA	NA
chr17:993504	482362	INS	296	0.936	0.2596	16	NA	NA	NA	NA	NA	NA	NA	NA	NA	No	ID=17-993309-993355-CCTCACATAATCCAC,17-993339-993383-CCTCACATAATCCA,17-993445-993491-CCTCACATAATCCAC,17-993489-993550-CCTCACATAATCCAC,17-993548-993593-CCTCACATAATCCAC,17-993773-993830-CTCACATAATCCAC,17-993800-993889-CCTCACATAATCCACCTCACATAATCCAC,17-993888-993932-CCTCACATAATCCA,17-994069-994112-CTCACATAATCCAC,17-994082-994180-CCTCACATAATCCACCTCACATAATCCAC,17-994198-994275-CCTCACATAATCCAC,17-994279-994321-TCACATAATCCACC,17-994351-994379-CCTCACATAATCCA;MOTIFS=CTCACATAATCCAC,CCTCACATAATCCA,CCTCACATAATCCACCTCACATAATCCAC,TCACATAATCCACC,CCTCACATAATCCAC;STRUC=<VC94413>	HPRC,HGSVC,1KG-ONT	Yes	4.849	Yes	NA,NA	NA	NA
chr17:993519	482363	INS	174	0.8102	0.6596	1	NA	NA	NA	NA	NA	NA	NA	NA	NA	No	ID=17-993309-993355-CCTCACATAATCCAC,17-993339-993383-CCTCACATAATCCA,17-993445-993491-CCTCACATAATCCAC,17-993489-993550-CCTCACATAATCCAC,17-993548-993593-CCTCACATAATCCAC,17-993773-993830-CTCACATAATCCAC,17-993800-993889-CCTCACATAATCCACCTCACATAATCCAC,17-993888-993932-CCTCACATAATCCA,17-994069-994112-CTCACATAATCCAC,17-994082-994180-CCTCACATAATCCACCTCACATAATCCAC,17-994198-994275-CCTCACATAATCCAC,17-994279-994321-TCACATAATCCACC,17-994351-994379-CCTCACATAATCCA;MOTIFS=CTCACATAATCCAC,CCTCACATAATCCA,CCTCACATAATCCACCTCACATAATCCAC,TCACATAATCCACC,CCTCACATAATCCAC;STRUC=<VC94413>	HPRC,HGSVC,1KG-ONT	Yes	2.015	No	NA,NA	NA	NA
chr17:993519	482366	INS	191	0.8815	0.4358	12	NA	NA	NA	NA	NA	NA	NA	NA	NA	No	ID=17-993309-993355-CCTCACATAATCCAC,17-993339-993383-CCTCACATAATCCA,17-993445-993491-CCTCACATAATCCAC,17-993489-993550-CCTCACATAATCCAC,17-993548-993593-CCTCACATAATCCAC,17-993773-993830-CTCACATAATCCAC,17-993800-993889-CCTCACATAATCCACCTCACATAATCCAC,17-993888-993932-CCTCACATAATCCA,17-994069-994112-CTCACATAATCCAC,17-994082-994180-CCTCACATAATCCACCTCACATAATCCAC,17-994198-994275-CCTCACATAATCCAC,17-994279-994321-TCACATAATCCACC,17-994351-994379-CCTCACATAATCCA;MOTIFS=CTCACATAATCCAC,CCTCACATAATCCA,CCTCACATAATCCACCTCACATAATCCAC,TCACATAATCCACC,CCTCACATAATCCAC;STRUC=<VC94413>	HPRC,HGSVC,1KG-ONT	Yes	2.015	Yes	NA,NA	NA	NA
chr17:993519	482365	INS	206	0.9048	0.3363	3	NA	NA	NA	NA	NA	NA	NA	NA	NA	No	ID=17-993309-993355-CCTCACATAATCCAC,17-993339-993383-CCTCACATAATCCA,17-993445-993491-CCTCACATAATCCAC,17-993489-993550-CCTCACATAATCCAC,17-993548-993593-CCTCACATAATCCAC,17-993773-993830-CTCACATAATCCAC,17-993800-993889-CCTCACATAATCCACCTCACATAATCCAC,17-993888-993932-CCTCACATAATCCA,17-994069-994112-CTCACATAATCCAC,17-994082-994180-CCTCACATAATCCACCTCACATAATCCAC,17-994198-994275-CCTCACATAATCCAC,17-994279-994321-TCACATAATCCACC,17-994351-994379-CCTCACATAATCCA;MOTIFS=CTCACATAATCCAC,CCTCACATAATCCA,CCTCACATAATCCACCTCACATAATCCAC,TCACATAATCCACC,CCTCACATAATCCAC;STRUC=<VC94413>	HPRC,HGSVC,1KG-ONT	Yes	2.015	No	NA,NA	NA	NA
chr17:993519	482364	INS	105	0.81	0.6747	29	NA	NA	NA	NA	NA	NA	NA	NA	NA	No	ID=17-993309-993355-CCTCACATAATCCAC,17-993339-993383-CCTCACATAATCCA,17-993445-993491-CCTCACATAATCCAC,17-993489-993550-CCTCACATAATCCAC,17-993548-993593-CCTCACATAATCCAC,17-993773-993830-CTCACATAATCCAC,17-993800-993889-CCTCACATAATCCACCTCACATAATCCAC,17-993888-993932-CCTCACATAATCCA,17-994069-994112-CTCACATAATCCAC,17-994082-994180-CCTCACATAATCCACCTCACATAATCCAC,17-994198-994275-CCTCACATAATCCAC,17-994279-994321-TCACATAATCCACC,17-994351-994379-CCTCACATAATCCA;MOTIFS=CTCACATAATCCAC,CCTCACATAATCCA,CCTCACATAATCCACCTCACATAATCCAC,TCACATAATCCACC,CCTCACATAATCCAC;STRUC=<VC94413>	HPRC	Yes	2.015	Yes	NA,NA	NA	NA
chr17:993593	482367	INS	62	0.902	0.3486	6	NA	NA	NA	NA	NA	NA	NA	NA	NA	No	ID=17-993309-993355-CCTCACATAATCCAC,17-993339-993383-CCTCACATAATCCA,17-993445-993491-CCTCACATAATCCAC,17-993489-993550-CCTCACATAATCCAC,17-993548-993593-CCTCACATAATCCAC,17-993773-993830-CTCACATAATCCAC,17-993800-993889-CCTCACATAATCCACCTCACATAATCCAC,17-993888-993932-CCTCACATAATCCA,17-994069-994112-CTCACATAATCCAC,17-994082-994180-CCTCACATAATCCACCTCACATAATCCAC,17-994198-994275-CCTCACATAATCCAC,17-994279-994321-TCACATAATCCACC,17-994351-994379-CCTCACATAATCCA;MOTIFS=CTCACATAATCCAC,CCTCACATAATCCA,CCTCACATAATCCACCTCACATAATCCAC,TCACATAATCCACC,CCTCACATAATCCAC;STRUC=<VC94413>	HPRC,HGSVC	Yes	0.199	Yes	NA,NA	NA	NA
chr17:993593	482368	DEL	424	0.9084	0.3589	18	NA	NA	NA	NA	NA	NA	NA	NA	NA	No	ID=17-993309-993355-CCTCACATAATCCAC,17-993339-993383-CCTCACATAATCCA,17-993445-993491-CCTCACATAATCCAC,17-993489-993550-CCTCACATAATCCAC,17-993548-993593-CCTCACATAATCCAC,17-993773-993830-CTCACATAATCCAC,17-993800-993889-CCTCACATAATCCACCTCACATAATCCAC,17-993888-993932-CCTCACATAATCCA,17-994069-994112-CTCACATAATCCAC,17-994082-994180-CCTCACATAATCCACCTCACATAATCCAC,17-994198-994275-CCTCACATAATCCAC,17-994279-994321-TCACATAATCCACC,17-994351-994379-CCTCACATAATCCA;MOTIFS=CTCACATAATCCAC,CCTCACATAATCCA,CCTCACATAATCCACCTCACATAATCCAC,TCACATAATCCACC,CCTCACATAATCCAC;STRUC=<VC94413>	HGSVC,1KG-ONT	No	4.641	Yes	NA,NA	NA	NA
chr17:993622	482369	DEL	131	0.8317	0.6507	4	NA	NA	NA	NA	NA	NA	NA	NA	NA	No	ID=17-993309-993355-CCTCACATAATCCAC,17-993339-993383-CCTCACATAATCCA,17-993445-993491-CCTCACATAATCCAC,17-993489-993550-CCTCACATAATCCAC,17-993548-993593-CCTCACATAATCCAC,17-993773-993830-CTCACATAATCCAC,17-993800-993889-CCTCACATAATCCACCTCACATAATCCAC,17-993888-993932-CCTCACATAATCCA,17-994069-994112-CTCACATAATCCAC,17-994082-994180-CCTCACATAATCCACCTCACATAATCCAC,17-994198-994275-CCTCACATAATCCAC,17-994279-994321-TCACATAATCCACC,17-994351-994379-CCTCACATAATCCA;MOTIFS=CTCACATAATCCAC,CCTCACATAATCCA,CCTCACATAATCCACCTCACATAATCCAC,TCACATAATCCACC,CCTCACATAATCCAC;STRUC=<VC94413>	1KG-ONT	No	4.676	Yes	NA,NA	NA	NA
chr17:993709	482370	INS	238	0.8291	0.6327	21	NA	NA	NA	NA	NA	NA	NA	NA	NA	No	ID=17-993309-993355-CCTCACATAATCCAC,17-993339-993383-CCTCACATAATCCA,17-993445-993491-CCTCACATAATCCAC,17-993489-993550-CCTCACATAATCCAC,17-993548-993593-CCTCACATAATCCAC,17-993773-993830-CTCACATAATCCAC,17-993800-993889-CCTCACATAATCCACCTCACATAATCCAC,17-993888-993932-CCTCACATAATCCA,17-994069-994112-CTCACATAATCCAC,17-994082-994180-CCTCACATAATCCACCTCACATAATCCAC,17-994198-994275-CCTCACATAATCCAC,17-994279-994321-TCACATAATCCACC,17-994351-994379-CCTCACATAATCCA;MOTIFS=CTCACATAATCCAC,CCTCACATAATCCA,CCTCACATAATCCACCTCACATAATCCAC,TCACATAATCCACC,CCTCACATAATCCAC;STRUC=<VC94413>	HPRC,HGSVC,1KG-ONT	No	0.199	Yes	NA,NA	NA	NA
chr17:993727	482371	INS	108	0.8614	0.529	2	NA	NA	NA	NA	NA	NA	NA	NA	NA	No	ID=17-993309-993355-CCTCACATAATCCAC,17-993339-993383-CCTCACATAATCCA,17-993445-993491-CCTCACATAATCCAC,17-993489-993550-CCTCACATAATCCAC,17-993548-993593-CCTCACATAATCCAC,17-993773-993830-CTCACATAATCCAC,17-993800-993889-CCTCACATAATCCACCTCACATAATCCAC,17-993888-993932-CCTCACATAATCCA,17-994069-994112-CTCACATAATCCAC,17-994082-994180-CCTCACATAATCCACCTCACATAATCCAC,17-994198-994275-CCTCACATAATCCAC,17-994279-994321-TCACATAATCCACC,17-994351-994379-CCTCACATAATCCA;MOTIFS=CTCACATAATCCAC,CCTCACATAATCCA,CCTCACATAATCCACCTCACATAATCCAC,TCACATAATCCACC,CCTCACATAATCCAC;STRUC=<VC94413>	HPRC,HGSVC	No	0.495	Yes	NA,NA	NA	NA
chr17:993743	482372	INS	377	0.8078	0.698	29	NA	NA	NA	NA	NA	NA	NA	NA	NA	No	ID=17-993309-993355-CCTCACATAATCCAC,17-993339-993383-CCTCACATAATCCA,17-993445-993491-CCTCACATAATCCAC,17-993489-993550-CCTCACATAATCCAC,17-993548-993593-CCTCACATAATCCAC,17-993773-993830-CTCACATAATCCAC,17-993800-993889-CCTCACATAATCCACCTCACATAATCCAC,17-993888-993932-CCTCACATAATCCA,17-994069-994112-CTCACATAATCCAC,17-994082-994180-CCTCACATAATCCACCTCACATAATCCAC,17-994198-994275-CCTCACATAATCCAC,17-994279-994321-TCACATAATCCACC,17-994351-994379-CCTCACATAATCCA;MOTIFS=CTCACATAATCCAC,CCTCACATAATCCA,CCTCACATAATCCACCTCACATAATCCAC,TCACATAATCCACC,CCTCACATAATCCAC;STRUC=<VC94413>	HPRC,HGSVC,1KG-ONT	No	0.495	Yes	NA,NA	NA	NA
chr17:993747	482373	INS	283	0.8741	0.4639	15	NA	NA	NA	NA	NA	NA	NA	NA	NA	No	ID=17-993309-993355-CCTCACATAATCCAC,17-993339-993383-CCTCACATAATCCA,17-993445-993491-CCTCACATAATCCAC,17-993489-993550-CCTCACATAATCCAC,17-993548-993593-CCTCACATAATCCAC,17-993773-993830-CTCACATAATCCAC,17-993800-993889-CCTCACATAATCCACCTCACATAATCCAC,17-993888-993932-CCTCACATAATCCA,17-994069-994112-CTCACATAATCCAC,17-994082-994180-CCTCACATAATCCACCTCACATAATCCAC,17-994198-994275-CCTCACATAATCCAC,17-994279-994321-TCACATAATCCACC,17-994351-994379-CCTCACATAATCCA;MOTIFS=CTCACATAATCCAC,CCTCACATAATCCA,CCTCACATAATCCACCTCACATAATCCAC,TCACATAATCCACC,CCTCACATAATCCAC;STRUC=<VC94413>	HPRC,HGSVC,1KG-ONT	No	0.199	Yes	NA,NA	NA	NA
chr17:993748	482375	INS	266	0.8602	0.5262	67	NA	NA	NA	NA	NA	NA	NA	NA	NA	No	ID=17-993309-993355-CCTCACATAATCCAC,17-993339-993383-CCTCACATAATCCA,17-993445-993491-CCTCACATAATCCAC,17-993489-993550-CCTCACATAATCCAC,17-993548-993593-CCTCACATAATCCAC,17-993773-993830-CTCACATAATCCAC,17-993800-993889-CCTCACATAATCCACCTCACATAATCCAC,17-993888-993932-CCTCACATAATCCA,17-994069-994112-CTCACATAATCCAC,17-994082-994180-CCTCACATAATCCACCTCACATAATCCAC,17-994198-994275-CCTCACATAATCCAC,17-994279-994321-TCACATAATCCACC,17-994351-994379-CCTCACATAATCCA;MOTIFS=CTCACATAATCCAC,CCTCACATAATCCA,CCTCACATAATCCACCTCACATAATCCAC,TCACATAATCCACC,CCTCACATAATCCAC;STRUC=<VC94413>	HPRC,HGSVC,1KG-ONT	No	0.199	Yes	NA,NA	NA	NA
chr17:993748	482374	INS	91	0.8797	0.6956	9	NA	NA	NA	NA	NA	NA	NA	NA	NA	No	ID=17-993309-993355-CCTCACATAATCCAC,17-993339-993383-CCTCACATAATCCA,17-993445-993491-CCTCACATAATCCAC,17-993489-993550-CCTCACATAATCCAC,17-993548-993593-CCTCACATAATCCAC,17-993773-993830-CTCACATAATCCAC,17-993800-993889-CCTCACATAATCCACCTCACATAATCCAC,17-993888-993932-CCTCACATAATCCA,17-994069-994112-CTCACATAATCCAC,17-994082-994180-CCTCACATAATCCACCTCACATAATCCAC,17-994198-994275-CCTCACATAATCCAC,17-994279-994321-TCACATAATCCACC,17-994351-994379-CCTCACATAATCCA;MOTIFS=CTCACATAATCCAC,CCTCACATAATCCA,CCTCACATAATCCACCTCACATAATCCAC,TCACATAATCCACC,CCTCACATAATCCAC;STRUC=<VC94413>	HPRC	No	0.199	Yes	NA,NA	NA	NA
chr17:993785	482376	INS	106	0.801	0.6917	9	NA	NA	NA	NA	NA	NA	NA	NA	NA	No	ID=17-993309-993355-CCTCACATAATCCAC,17-993339-993383-CCTCACATAATCCA,17-993445-993491-CCTCACATAATCCAC,17-993489-993550-CCTCACATAATCCAC,17-993548-993593-CCTCACATAATCCAC,17-993773-993830-CTCACATAATCCAC,17-993800-993889-CCTCACATAATCCACCTCACATAATCCAC,17-993888-993932-CCTCACATAATCCA,17-994069-994112-CTCACATAATCCAC,17-994082-994180-CCTCACATAATCCACCTCACATAATCCAC,17-994198-994275-CCTCACATAATCCAC,17-994279-994321-TCACATAATCCACC,17-994351-994379-CCTCACATAATCCA;MOTIFS=CTCACATAATCCAC,CCTCACATAATCCA,CCTCACATAATCCACCTCACATAATCCAC,TCACATAATCCACC,CCTCACATAATCCAC;STRUC=<VC94413>	HPRC	No	0.199	Yes	NA,NA	NA	NA
chr17:993786	482378	INS	252	0.8695	0.506	21	NA	NA	NA	NA	NA	NA	NA	NA	NA	No	ID=17-993309-993355-CCTCACATAATCCAC,17-993339-993383-CCTCACATAATCCA,17-993445-993491-CCTCACATAATCCAC,17-993489-993550-CCTCACATAATCCAC,17-993548-993593-CCTCACATAATCCAC,17-993773-993830-CTCACATAATCCAC,17-993800-993889-CCTCACATAATCCACCTCACATAATCCAC,17-993888-993932-CCTCACATAATCCA,17-994069-994112-CTCACATAATCCAC,17-994082-994180-CCTCACATAATCCACCTCACATAATCCAC,17-994198-994275-CCTCACATAATCCAC,17-994279-994321-TCACATAATCCACC,17-994351-994379-CCTCACATAATCCA;MOTIFS=CTCACATAATCCAC,CCTCACATAATCCA,CCTCACATAATCCACCTCACATAATCCAC,TCACATAATCCACC,CCTCACATAATCCAC;STRUC=<VC94413>	HPRC,HGSVC,1KG-ONT	No	0.199	Yes	NA,NA	NA	NA
chr17:993786	482377	INS	166	0.8537	0.5642	2	NA	NA	NA	NA	NA	NA	NA	NA	NA	No	ID=17-993309-993355-CCTCACATAATCCAC,17-993339-993383-CCTCACATAATCCA,17-993445-993491-CCTCACATAATCCAC,17-993489-993550-CCTCACATAATCCAC,17-993548-993593-CCTCACATAATCCAC,17-993773-993830-CTCACATAATCCAC,17-993800-993889-CCTCACATAATCCACCTCACATAATCCAC,17-993888-993932-CCTCACATAATCCA,17-994069-994112-CTCACATAATCCAC,17-994082-994180-CCTCACATAATCCACCTCACATAATCCAC,17-994198-994275-CCTCACATAATCCAC,17-994279-994321-TCACATAATCCACC,17-994351-994379-CCTCACATAATCCA;MOTIFS=CTCACATAATCCAC,CCTCACATAATCCA,CCTCACATAATCCACCTCACATAATCCAC,TCACATAATCCACC,CCTCACATAATCCAC;STRUC=<VC94413>	HPRC,HGSVC,1KG-ONT	No	0.199	No	NA,NA	NA	NA
chr17:993800	482381	INS	138	0.861	0.6905	1	NA	NA	NA	NA	NA	NA	NA	NA	NA	No	ID=17-993309-993355-CCTCACATAATCCAC,17-993339-993383-CCTCACATAATCCA,17-993445-993491-CCTCACATAATCCAC,17-993489-993550-CCTCACATAATCCAC,17-993548-993593-CCTCACATAATCCAC,17-993773-993830-CTCACATAATCCAC,17-993800-993889-CCTCACATAATCCACCTCACATAATCCAC,17-993888-993932-CCTCACATAATCCA,17-994069-994112-CTCACATAATCCAC,17-994082-994180-CCTCACATAATCCACCTCACATAATCCAC,17-994198-994275-CCTCACATAATCCAC,17-994279-994321-TCACATAATCCACC,17-994351-994379-CCTCACATAATCCA;MOTIFS=CTCACATAATCCAC,CCTCACATAATCCA,CCTCACATAATCCACCTCACATAATCCAC,TCACATAATCCACC,CCTCACATAATCCAC;STRUC=<VC94413>	HPRC,HGSVC,1KG-ONT	No	0.199	No	NA,NA	NA	NA
chr17:993800	482380	INS	408	0.7977	0.6939	31	NA	NA	NA	NA	NA	NA	NA	NA	NA	No	ID=17-993309-993355-CCTCACATAATCCAC,17-993339-993383-CCTCACATAATCCA,17-993445-993491-CCTCACATAATCCAC,17-993489-993550-CCTCACATAATCCAC,17-993548-993593-CCTCACATAATCCAC,17-993773-993830-CTCACATAATCCAC,17-993800-993889-CCTCACATAATCCACCTCACATAATCCAC,17-993888-993932-CCTCACATAATCCA,17-994069-994112-CTCACATAATCCAC,17-994082-994180-CCTCACATAATCCACCTCACATAATCCAC,17-994198-994275-CCTCACATAATCCAC,17-994279-994321-TCACATAATCCACC,17-994351-994379-CCTCACATAATCCA;MOTIFS=CTCACATAATCCAC,CCTCACATAATCCA,CCTCACATAATCCACCTCACATAATCCAC,TCACATAATCCACC,CCTCACATAATCCAC;STRUC=<VC94413>	HPRC,HGSVC,1KG-ONT	No	0.199	Yes	NA,NA	NA	NA
chr17:993800	482379	INS	438	0.8339	0.6486	146	NA	NA	NA	NA	NA	NA	NA	NA	NA	No	ID=17-993309-993355-CCTCACATAATCCAC,17-993339-993383-CCTCACATAATCCA,17-993445-993491-CCTCACATAATCCAC,17-993489-993550-CCTCACATAATCCAC,17-993548-993593-CCTCACATAATCCAC,17-993773-993830-CTCACATAATCCAC,17-993800-993889-CCTCACATAATCCACCTCACATAATCCAC,17-993888-993932-CCTCACATAATCCA,17-994069-994112-CTCACATAATCCAC,17-994082-994180-CCTCACATAATCCACCTCACATAATCCAC,17-994198-994275-CCTCACATAATCCAC,17-994279-994321-TCACATAATCCACC,17-994351-994379-CCTCACATAATCCA;MOTIFS=CTCACATAATCCAC,CCTCACATAATCCA,CCTCACATAATCCACCTCACATAATCCAC,TCACATAATCCACC,CCTCACATAATCCAC;STRUC=<VC94413>	HGSVC,1KG-ONT	No	0.199	Yes	NA,NA	NA	NA
chr17:993837	482382	INS	59	0.846	0.6457	2	NA	NA	NA	NA	NA	NA	NA	NA	NA	No	ID=17-993309-993355-CCTCACATAATCCAC,17-993339-993383-CCTCACATAATCCA,17-993445-993491-CCTCACATAATCCAC,17-993489-993550-CCTCACATAATCCAC,17-993548-993593-CCTCACATAATCCAC,17-993773-993830-CTCACATAATCCAC,17-993800-993889-CCTCACATAATCCACCTCACATAATCCAC,17-993888-993932-CCTCACATAATCCA,17-994069-994112-CTCACATAATCCAC,17-994082-994180-CCTCACATAATCCACCTCACATAATCCAC,17-994198-994275-CCTCACATAATCCAC,17-994279-994321-TCACATAATCCACC,17-994351-994379-CCTCACATAATCCA;MOTIFS=CTCACATAATCCAC,CCTCACATAATCCA,CCTCACATAATCCACCTCACATAATCCAC,TCACATAATCCACC,CCTCACATAATCCAC;STRUC=<VC94413>	HPRC,HGSVC,1KG-ONT	No	0.199	No	NA,NA	NA	NA
chr17:993858	482384	INS	120	0.8389	0.6049	11	NA	NA	NA	NA	NA	NA	NA	NA	NA	No	ID=17-993309-993355-CCTCACATAATCCAC,17-993339-993383-CCTCACATAATCCA,17-993445-993491-CCTCACATAATCCAC,17-993489-993550-CCTCACATAATCCAC,17-993548-993593-CCTCACATAATCCAC,17-993773-993830-CTCACATAATCCAC,17-993800-993889-CCTCACATAATCCACCTCACATAATCCAC,17-993888-993932-CCTCACATAATCCA,17-994069-994112-CTCACATAATCCAC,17-994082-994180-CCTCACATAATCCACCTCACATAATCCAC,17-994198-994275-CCTCACATAATCCAC,17-994279-994321-TCACATAATCCACC,17-994351-994379-CCTCACATAATCCA;MOTIFS=CTCACATAATCCAC,CCTCACATAATCCA,CCTCACATAATCCACCTCACATAATCCAC,TCACATAATCCACC,CCTCACATAATCCAC;STRUC=<VC94413>	HPRC,HGSVC,1KG-ONT	No	0.199	Yes	NA,NA	NA	NA
chr17:993858	482383	INS	179	0.8644	0.4754	22	NA	NA	NA	NA	NA	NA	NA	NA	NA	No	ID=17-993309-993355-CCTCACATAATCCAC,17-993339-993383-CCTCACATAATCCA,17-993445-993491-CCTCACATAATCCAC,17-993489-993550-CCTCACATAATCCAC,17-993548-993593-CCTCACATAATCCAC,17-993773-993830-CTCACATAATCCAC,17-993800-993889-CCTCACATAATCCACCTCACATAATCCAC,17-993888-993932-CCTCACATAATCCA,17-994069-994112-CTCACATAATCCAC,17-994082-994180-CCTCACATAATCCACCTCACATAATCCAC,17-994198-994275-CCTCACATAATCCAC,17-994279-994321-TCACATAATCCACC,17-994351-994379-CCTCACATAATCCA;MOTIFS=CTCACATAATCCAC,CCTCACATAATCCA,CCTCACATAATCCACCTCACATAATCCAC,TCACATAATCCACC,CCTCACATAATCCAC;STRUC=<VC94413>	HPRC,HGSVC,1KG-ONT	No	0.199	Yes	NA,NA	NA	NA
chr17:993887	482385	INS	86	0.872	0.4796	29	NA	NA	NA	NA	NA	NA	NA	NA	NA	No	ID=17-993309-993355-CCTCACATAATCCAC,17-993339-993383-CCTCACATAATCCA,17-993445-993491-CCTCACATAATCCAC,17-993489-993550-CCTCACATAATCCAC,17-993548-993593-CCTCACATAATCCAC,17-993773-993830-CTCACATAATCCAC,17-993800-993889-CCTCACATAATCCACCTCACATAATCCAC,17-993888-993932-CCTCACATAATCCA,17-994069-994112-CTCACATAATCCAC,17-994082-994180-CCTCACATAATCCACCTCACATAATCCAC,17-994198-994275-CCTCACATAATCCAC,17-994279-994321-TCACATAATCCACC,17-994351-994379-CCTCACATAATCCA;MOTIFS=CTCACATAATCCAC,CCTCACATAATCCA,CCTCACATAATCCACCTCACATAATCCAC,TCACATAATCCACC,CCTCACATAATCCAC;STRUC=<VC94413>	HPRC	No	0.169	Yes	NA,NA	NA	NA
chr17:993888	482386	INS	147	0.8504	0.5716	2	NA	NA	NA	NA	NA	NA	NA	NA	NA	No	ID=17-993309-993355-CCTCACATAATCCAC,17-993339-993383-CCTCACATAATCCA,17-993445-993491-CCTCACATAATCCAC,17-993489-993550-CCTCACATAATCCAC,17-993548-993593-CCTCACATAATCCAC,17-993773-993830-CTCACATAATCCAC,17-993800-993889-CCTCACATAATCCACCTCACATAATCCAC,17-993888-993932-CCTCACATAATCCA,17-994069-994112-CTCACATAATCCAC,17-994082-994180-CCTCACATAATCCACCTCACATAATCCAC,17-994198-994275-CCTCACATAATCCAC,17-994279-994321-TCACATAATCCACC,17-994351-994379-CCTCACATAATCCA;MOTIFS=CTCACATAATCCAC,CCTCACATAATCCA,CCTCACATAATCCACCTCACATAATCCAC,TCACATAATCCACC,CCTCACATAATCCAC;STRUC=<VC94413>	HPRC,HGSVC,1KG-ONT	No	2.055	No	NA,NA	NA	NA
chr17:993946	482387	INS	147	0.8403	0.5941	16	NA	NA	NA	NA	NA	NA	NA	NA	NA	No	ID=17-993309-993355-CCTCACATAATCCAC,17-993339-993383-CCTCACATAATCCA,17-993445-993491-CCTCACATAATCCAC,17-993489-993550-CCTCACATAATCCAC,17-993548-993593-CCTCACATAATCCAC,17-993773-993830-CTCACATAATCCAC,17-993800-993889-CCTCACATAATCCACCTCACATAATCCAC,17-993888-993932-CCTCACATAATCCA,17-994069-994112-CTCACATAATCCAC,17-994082-994180-CCTCACATAATCCACCTCACATAATCCAC,17-994198-994275-CCTCACATAATCCAC,17-994279-994321-TCACATAATCCACC,17-994351-994379-CCTCACATAATCCA;MOTIFS=CTCACATAATCCAC,CCTCACATAATCCA,CCTCACATAATCCACCTCACATAATCCAC,TCACATAATCCACC,CCTCACATAATCCAC;STRUC=<VC94413>	HPRC,HGSVC,1KG-ONT	No	0.199	Yes	NA,NA	NA	NA
chr17:993946	482388	INS	162	0.8392	0.5805	8	NA	NA	NA	NA	NA	NA	NA	NA	NA	No	ID=17-993309-993355-CCTCACATAATCCAC,17-993339-993383-CCTCACATAATCCA,17-993445-993491-CCTCACATAATCCAC,17-993489-993550-CCTCACATAATCCAC,17-993548-993593-CCTCACATAATCCAC,17-993773-993830-CTCACATAATCCAC,17-993800-993889-CCTCACATAATCCACCTCACATAATCCAC,17-993888-993932-CCTCACATAATCCA,17-994069-994112-CTCACATAATCCAC,17-994082-994180-CCTCACATAATCCACCTCACATAATCCAC,17-994198-994275-CCTCACATAATCCAC,17-994279-994321-TCACATAATCCACC,17-994351-994379-CCTCACATAATCCA;MOTIFS=CTCACATAATCCAC,CCTCACATAATCCA,CCTCACATAATCCACCTCACATAATCCAC,TCACATAATCCACC,CCTCACATAATCCAC;STRUC=<VC94413>	HPRC,HGSVC,1KG-ONT	No	0.199	No	NA,NA	NA	NA
chr17:994049	482389	INS	296	0.831	0.6134	13	NA	NA	NA	NA	NA	NA	NA	NA	NA	No	ID=17-993309-993355-CCTCACATAATCCAC,17-993339-993383-CCTCACATAATCCA,17-993445-993491-CCTCACATAATCCAC,17-993489-993550-CCTCACATAATCCAC,17-993548-993593-CCTCACATAATCCAC,17-993773-993830-CTCACATAATCCAC,17-993800-993889-CCTCACATAATCCACCTCACATAATCCAC,17-993888-993932-CCTCACATAATCCA,17-994069-994112-CTCACATAATCCAC,17-994082-994180-CCTCACATAATCCACCTCACATAATCCAC,17-994198-994275-CCTCACATAATCCAC,17-994279-994321-TCACATAATCCACC,17-994351-994379-CCTCACATAATCCA;MOTIFS=CTCACATAATCCAC,CCTCACATAATCCA,CCTCACATAATCCACCTCACATAATCCAC,TCACATAATCCACC,CCTCACATAATCCAC;STRUC=<VC94413>	HPRC	No	0.039	Yes	NA,NA	NA	NA
chr17:994082	482390	INS	62	0.8615	0.5597	8	NA	NA	NA	NA	NA	NA	NA	NA	NA	No	ID=17-993309-993355-CCTCACATAATCCAC,17-993339-993383-CCTCACATAATCCA,17-993445-993491-CCTCACATAATCCAC,17-993489-993550-CCTCACATAATCCAC,17-993548-993593-CCTCACATAATCCAC,17-993773-993830-CTCACATAATCCAC,17-993800-993889-CCTCACATAATCCACCTCACATAATCCAC,17-993888-993932-CCTCACATAATCCA,17-994069-994112-CTCACATAATCCAC,17-994082-994180-CCTCACATAATCCACCTCACATAATCCAC,17-994198-994275-CCTCACATAATCCAC,17-994279-994321-TCACATAATCCACC,17-994351-994379-CCTCACATAATCCA;MOTIFS=CTCACATAATCCAC,CCTCACATAATCCA,CCTCACATAATCCACCTCACATAATCCAC,TCACATAATCCACC,CCTCACATAATCCAC;STRUC=<VC94413>	HPRC,HGSVC,1KG-ONT	No	0.039	No	NA,NA	NA	NA
chr17:994082	482391	INS	58	0.9023	0.3778	2	NA	NA	NA	NA	NA	NA	NA	NA	NA	No	ID=17-993309-993355-CCTCACATAATCCAC,17-993339-993383-CCTCACATAATCCA,17-993445-993491-CCTCACATAATCCAC,17-993489-993550-CCTCACATAATCCAC,17-993548-993593-CCTCACATAATCCAC,17-993773-993830-CTCACATAATCCAC,17-993800-993889-CCTCACATAATCCACCTCACATAATCCAC,17-993888-993932-CCTCACATAATCCA,17-994069-994112-CTCACATAATCCAC,17-994082-994180-CCTCACATAATCCACCTCACATAATCCAC,17-994198-994275-CCTCACATAATCCAC,17-994279-994321-TCACATAATCCACC,17-994351-994379-CCTCACATAATCCA;MOTIFS=CTCACATAATCCAC,CCTCACATAATCCA,CCTCACATAATCCACCTCACATAATCCAC,TCACATAATCCACC,CCTCACATAATCCAC;STRUC=<VC94413>	HPRC,HGSVC,1KG-ONT	No	0.039	No	NA,NA	NA	NA
chr17:994180	482392	INS	58	0.8172	0.6381	46	NA	NA	NA	NA	NA	NA	NA	NA	NA	No	ID=17-993309-993355-CCTCACATAATCCAC,17-993339-993383-CCTCACATAATCCA,17-993445-993491-CCTCACATAATCCAC,17-993489-993550-CCTCACATAATCCAC,17-993548-993593-CCTCACATAATCCAC,17-993773-993830-CTCACATAATCCAC,17-993800-993889-CCTCACATAATCCACCTCACATAATCCAC,17-993888-993932-CCTCACATAATCCA,17-994069-994112-CTCACATAATCCAC,17-994082-994180-CCTCACATAATCCACCTCACATAATCCAC,17-994198-994275-CCTCACATAATCCAC,17-994279-994321-TCACATAATCCACC,17-994351-994379-CCTCACATAATCCA;MOTIFS=CTCACATAATCCAC,CCTCACATAATCCA,CCTCACATAATCCACCTCACATAATCCAC,TCACATAATCCACC,CCTCACATAATCCAC;STRUC=<VC94413>	HPRC,HGSVC,1KG-ONT	No	0.056	Yes	NA,NA	NA	NA
chr17:1006733	482394	INS	197	0.8384	0.5898	4	ABR(0.99996,0.431)	ABR(0.99996,0.431)	NA	NA	NA	NA	NA	NA	NA	No	NA	NA	No	0.193	No	NA,NA	NA	NA
chr17:1006733	482393	INS	327	0.8703	0.4739	2	ABR(0.99996,0.431)	ABR(0.99996,0.431)	NA	NA	NA	NA	NA	NA	NA	No	NA	NA	No	0.193	Yes	NA,NA	NA	NA
chr17:1006733	482395	INS	65	0.8844	0.4327	30	ABR(0.99996,0.431)	ABR(0.99996,0.431)	NA	NA	NA	NA	NA	NA	NA	No	NA	HGSVC	No	0.193	Yes	NA,NA	NA	NA
chr17:1006733	482396	INS	130	0.8096	0.6794	299	ABR(0.99996,0.431)	ABR(0.99996,0.431)	NA	NA	NA	NA	NA	NA	NA	No	NA	HPRC,HGSVC,1KG-ONT	No	0.193	Yes	NA,NA	NA	NA
chr17:1006754	482397	INS	67	0.8194	0.6469	4	ABR(0.99996,0.431)	ABR(0.99996,0.431)	NA	NA	NA	NA	NA	NA	NA	No	ID=17-1006733-1006971-TCACCCTCCGCCAGCCACGGGCCCGGGCGGTGCCAGGGTACCTGCGCCATGACGTCATGGGACCG,17-1006972-1007187-CGCCATGACGTCATGGGACCGTCACCCTCCGCCAGCCACGGGCCCGGGCGGTGCCAGGGTACCTG;MOTIFS=CGCCATGACGTCATGGGACCGTCACCCTCCGCCAGCCACGGGCCCGGGCGGTGCCAGGGTACCTG,TCACCCTCCGCCAGCCACGGGCCCGGGCGGTGCCAGGGTACCTGCGCCATGACGTCATGGGACCG;STRUC=<VC94415>	HGSVC	No	0.193	Yes	NA,NA	NA	NA
chr17:1006777	482398	DEL	195	0.8335	0.65	3	ABR(0.99996,0.431)	ABR(0.99996,0.431)	NA	NA	NA	NA	NA	NA	NA	No	ID=17-1006733-1006971-TCACCCTCCGCCAGCCACGGGCCCGGGCGGTGCCAGGGTACCTGCGCCATGACGTCATGGGACCG,17-1006972-1007187-CGCCATGACGTCATGGGACCGTCACCCTCCGCCAGCCACGGGCCCGGGCGGTGCCAGGGTACCTG;MOTIFS=CGCCATGACGTCATGGGACCGTCACCCTCCGCCAGCCACGGGCCCGGGCGGTGCCAGGGTACCTG,TCACCCTCCGCCAGCCACGGGCCCGGGCGGTGCCAGGGTACCTGCGCCATGACGTCATGGGACCG;STRUC=<VC94415>	HGSVC	No	0.273	No	NA,NA	NA	NA
chr17:1006842	482399	DEL	130	0.8591	0.524	119	ABR(0.99996,0.431)	ABR(0.99996,0.431)	NA	NA	NA	NA	NA	NA	NA	No	ID=17-1006733-1006971-TCACCCTCCGCCAGCCACGGGCCCGGGCGGTGCCAGGGTACCTGCGCCATGACGTCATGGGACCG,17-1006972-1007187-CGCCATGACGTCATGGGACCGTCACCCTCCGCCAGCCACGGGCCCGGGCGGTGCCAGGGTACCTG;MOTIFS=CGCCATGACGTCATGGGACCGTCACCCTCCGCCAGCCACGGGCCCGGGCGGTGCCAGGGTACCTG,TCACCCTCCGCCAGCCACGGGCCCGGGCGGTGCCAGGGTACCTGCGCCATGACGTCATGGGACCG;STRUC=<VC94415>	HPRC,HGSVC,1KG-ONT	No	0.159	Yes	NA,NA	NA	NA
chr17:1006885	482400	DEL	64	0.9028	0.388	212	ABR(0.99996,0.431)	ABR(0.99996,0.431)	NA	NA	NA	NA	NA	NA	NA	No	ID=17-1006733-1006971-TCACCCTCCGCCAGCCACGGGCCCGGGCGGTGCCAGGGTACCTGCGCCATGACGTCATGGGACCG,17-1006972-1007187-CGCCATGACGTCATGGGACCGTCACCCTCCGCCAGCCACGGGCCCGGGCGGTGCCAGGGTACCTG;MOTIFS=CGCCATGACGTCATGGGACCGTCACCCTCCGCCAGCCACGGGCCCGGGCGGTGCCAGGGTACCTG,TCACCCTCCGCCAGCCACGGGCCCGGGCGGTGCCAGGGTACCTGCGCCATGACGTCATGGGACCG;STRUC=<VC94415>	HPRC,HGSVC	No	0.049	Yes	NA,NA	NA	NA
chr17:1006907	482401	DEL	65	0.9662	0.127	774	ABR(0.99996,0.431)	ABR(0.99996,0.431)	NA	NA	NA	NA	NA	NA	NA	No	ID=17-1006733-1006971-TCACCCTCCGCCAGCCACGGGCCCGGGCGGTGCCAGGGTACCTGCGCCATGACGTCATGGGACCG,17-1006972-1007187-CGCCATGACGTCATGGGACCGTCACCCTCCGCCAGCCACGGGCCCGGGCGGTGCCAGGGTACCTG;MOTIFS=CGCCATGACGTCATGGGACCGTCACCCTCCGCCAGCCACGGGCCCGGGCGGTGCCAGGGTACCTG,TCACCCTCCGCCAGCCACGGGCCCGGGCGGTGCCAGGGTACCTGCGCCATGACGTCATGGGACCG;STRUC=<VC94415>	HPRC,HGSVC	No	0.014	Yes	NA,NA	NA	NA
chr17:1006911	482402	INS	67	0.8079	0.6709	9	ABR(0.99996,0.431)	ABR(0.99996,0.431)	NA	NA	NA	NA	NA	NA	NA	No	ID=17-1006733-1006971-TCACCCTCCGCCAGCCACGGGCCCGGGCGGTGCCAGGGTACCTGCGCCATGACGTCATGGGACCG,17-1006972-1007187-CGCCATGACGTCATGGGACCGTCACCCTCCGCCAGCCACGGGCCCGGGCGGTGCCAGGGTACCTG;MOTIFS=CGCCATGACGTCATGGGACCGTCACCCTCCGCCAGCCACGGGCCCGGGCGGTGCCAGGGTACCTG,TCACCCTCCGCCAGCCACGGGCCCGGGCGGTGCCAGGGTACCTGCGCCATGACGTCATGGGACCG;STRUC=<VC94415>	HGSVC	No	0.193	No	NA,NA	NA	NA
chr17:1007054	482403	INS	65	0.8723	0.4905	9	ABR(0.99996,0.431)	ABR(0.99996,0.431)	NA	NA	NA	NA	NA	NA	NA	No	ID=17-1006733-1006971-TCACCCTCCGCCAGCCACGGGCCCGGGCGGTGCCAGGGTACCTGCGCCATGACGTCATGGGACCG,17-1006972-1007187-CGCCATGACGTCATGGGACCGTCACCCTCCGCCAGCCACGGGCCCGGGCGGTGCCAGGGTACCTG;MOTIFS=CGCCATGACGTCATGGGACCGTCACCCTCCGCCAGCCACGGGCCCGGGCGGTGCCAGGGTACCTG,TCACCCTCCGCCAGCCACGGGCCCGGGCGGTGCCAGGGTACCTGCGCCATGACGTCATGGGACCG;STRUC=<VC94415>	HGSVC	No	5.425	Yes	NA,NA	NA	NA
chr17:1009530	482404	INS	102	0.7922	0.6984	3	ABR(0.99996,0.431)	ABR(0.99996,0.431)	NA	NA	NA	NA	NA	NA	NA	No	NA	HPRC,HGSVC,1KG-ONT	No	0.174	No	NA,NA	NA	NA
chr17:1009530	482405	DEL	51	0.8281	0.6105	58	ABR(0.99996,0.431)	ABR(0.99996,0.431)	NA	NA	NA	NA	NA	NA	NA	No	ID=17-1009530-1009581-CACGAGGAGGGACTGAGGAGGTGGGGTTGGGGCCACTCCCCGTTACCTTTT;MOTIFS=CACGAGGAGGGACTGAGGAGGTGGGGTTGGGGCCACTCCCCGTTACCTTTT;STRUC=<TR1425968>	HPRC,HGSVC,1KG-ONT	Yes	3.473	Yes	NA,NA	NA	NA
chr17:1013385	482406	INS	66	0.8506	0.5523	43	ABR(0.99996,0.431)	ABR(0.99996,0.431)	NA	NA	NA	NA	NA	NA	NA	No	ID=17-1013349-1013415-CCGCCGTGGGGGAGGCAGGGCACACCCTGTTAC;MOTIFS=CCGCCGTGGGGGAGGCAGGGCACACCCTGTTAC;STRUC=<TR1425974>	HPRC,HGSVC,1KG-ONT	Yes	1.76	Yes	NA,NA	NA	NA
chr17:1016403	482407	DEL	1726	0.923	0.2774	32	ABR(0.99996,0.431)	ABR(0.99996,0.431)	NA	NA	NA	NA	NA	NA	NA	No	ID=17-1017464-1017486-T;MOTIFS=T;STRUC=<TR1425983>,ID=17-1018039-1018058-TTTA;MOTIFS=TTTA;STRUC=<TR1425984>	HPRC,1KG-ONT	Yes	0.015	Yes	NA,NA	NA	NA
chr17:1021531	482408	DEL	353	0.8257	0.6315	2	ABR(0.99996,0.431)	ABR(0.99996,0.431)	NA	NA	NA	NA	NA	NA	NA	No	ID=17-1021792-1021806-A;MOTIFS=A;STRUC=<TR1425987>	NA	Yes	0.021	Yes	NA,NA	NA	NA
chr17:1023003	482409	INS	89	0.8637	0.52	519	ABR(0.99996,0.431)	ABR(0.99996,0.431)	NA	NA	NA	NA	NA	NA	NA	No	NA	HPRC,HGSVC	No	0.1	Yes	NA,NA	NA	NA
chr17:1023007	482410	DEL	58	0.9055	0.3402	486	ABR(0.99996,0.431)	ABR(0.99996,0.431)	NA	NA	NA	NA	NA	NA	NA	No	NA	HGSVC	No	0.012	Yes	NA,NA	NA	NA
chr17:1023036	482411	DEL	87	0.8883	0.3976	29	ABR(0.99996,0.431)	ABR(0.99996,0.431)	NA	NA	NA	NA	NA	NA	NA	No	ID=17-1023119-1023209-CAGCGCCTCTGCCGGCCCCACGTCCACTC;MOTIFS=CAGCGCCTCTGCCGGCCCCACGTCCACTC;STRUC=(CAGCGCCTCTGCCGGCCCCACGTCCACTC)n	HPRC,HGSVC,1KG-ONT	No	0.008	Yes	NA,NA	NA	NA
chr17:1023046	482412	INS	58	0.8262	0.6507	1	ABR(0.99996,0.431)	ABR(0.99996,0.431)	NA	NA	NA	NA	NA	NA	NA	No	NA	HPRC,1KG-ONT	No	0.1	No	NA,NA	NA	NA
chr17:1023046	482413	INS	145	0.8463	0.585	1	ABR(0.99996,0.431)	ABR(0.99996,0.431)	NA	NA	NA	NA	NA	NA	NA	No	NA	HGSVC	No	0.1	No	NA,NA	NA	NA
chr17:1023094	482414	INS	87	0.8278	0.6475	52	ABR(0.99996,0.431)	ABR(0.99996,0.431)	NA	NA	NA	NA	NA	NA	NA	No	NA	HPRC,HGSVC	No	1.893	Yes	NA,NA	NA	NA
chr17:1023094	482415	INS	116	0.8379	0.6078	9	ABR(0.99996,0.431)	ABR(0.99996,0.431)	NA	NA	NA	NA	NA	NA	NA	No	NA	HPRC,HGSVC	No	1.893	No	NA,NA	NA	NA
chr17:1023098	482416	INS	87	0.8309	0.6285	100	ABR(0.99996,0.431)	ABR(0.99996,0.431)	NA	NA	NA	NA	NA	NA	NA	No	ID=17-1023119-1023209-CAGCGCCTCTGCCGGCCCCACGTCCACTC;MOTIFS=CAGCGCCTCTGCCGGCCCCACGTCCACTC;STRUC=(CAGCGCCTCTGCCGGCCCCACGTCCACTC)n	HPRC,HGSVC	No	0.1	Yes	NA,NA	NA	NA
chr17:1023118	482417	INS	290	0.8289	0.6208	1	ABR(0.99996,0.431)	ABR(0.99996,0.431)	NA	NA	NA	NA	NA	NA	NA	No	ID=17-1023119-1023209-CAGCGCCTCTGCCGGCCCCACGTCCACTC;MOTIFS=CAGCGCCTCTGCCGGCCCCACGTCCACTC;STRUC=(CAGCGCCTCTGCCGGCCCCACGTCCACTC)n	NA	No	0.1	No	NA,NA	NA	NA
chr17:1023124	482418	INS	92	0.8816	0.426	2	ABR(0.99996,0.431)	ABR(0.99996,0.431)	NA	NA	NA	NA	NA	NA	NA	No	ID=17-1023119-1023209-CAGCGCCTCTGCCGGCCCCACGTCCACTC;MOTIFS=CAGCGCCTCTGCCGGCCCCACGTCCACTC;STRUC=(CAGCGCCTCTGCCGGCCCCACGTCCACTC)n	HPRC,HGSVC	No	0.1	No	NA,NA	NA	NA
chr17:1026925	482419	DEL	56	0.8398	0.6004	79	ABR(0.99996,0.431)	ABR(0.99996,0.431)	NA	NA	NA	NA	NA	NA	NA	No	NA	HPRC,HGSVC,1KG-ONT	No	0.008	Yes	NA,NA	NA	NA
chr17:1029780	482420	DEL	59	0.8334	0.6278	52	ABR(0.99996,0.431)	ABR(0.99996,0.431)	NA	NA	NA	NA	NA	NA	NA	No	NA	HPRC,HGSVC,1KG-ONT	No	3.911	Yes	NA,NA	NA	NA
chr17:1029817	482421	INS	63	0.8663	0.5135	64	ABR(0.99996,0.431)	ABR(0.99996,0.431)	NA	NA	NA	NA	NA	NA	NA	No	NA	HPRC,HGSVC,1KG-ONT	No	0.039	Yes	NA,NA	NA	NA
chr17:1029850	482422	DEL	66	0.8659	0.4988	1	ABR(0.99996,0.431)	ABR(0.99996,0.431)	NA	NA	NA	NA	NA	NA	NA	No	NA	HPRC,HGSVC,1KG-ONT	No	1.384	No	NA,NA	NA	NA
chr17:1029859	482423	DEL	61	0.9017	0.3791	261	ABR(0.99996,0.431)	ABR(0.99996,0.431)	NA	NA	NA	NA	NA	NA	NA	No	NA	HPRC,HGSVC,1KG-ONT	No	1.032	Yes	NA,NA	NA	NA
chr17:1029909	482425	INS	61	0.8848	0.4193	447	ABR(0.99996,0.431)	ABR(0.99996,0.431)	NA	NA	NA	NA	NA	NA	NA	No	NA	HPRC,HGSVC,1KG-ONT	No	0.036	Yes	NA,NA	NA	NA
chr17:1029909	482424	INS	65	0.9086	0.3416	6	ABR(0.99996,0.431)	ABR(0.99996,0.431)	NA	NA	NA	NA	NA	NA	NA	No	NA	HPRC,HGSVC,1KG-ONT	No	0.036	Yes	NA,NA	NA	NA
chr17:1029921	482426	INS	65	0.9368	0.2677	36	ABR(0.99996,0.431)	ABR(0.99996,0.431)	NA	NA	NA	NA	NA	NA	NA	No	NA	HPRC,HGSVC,1KG-ONT	No	0.036	Yes	NA,NA	NA	NA
chr17:1029927	482427	INS	122	0.8896	0.4091	4	ABR(0.99996,0.431)	ABR(0.99996,0.431)	NA	NA	NA	NA	NA	NA	NA	No	NA	NA	No	0.036	No	NA,NA	NA	NA
chr17:1029927	482428	INS	61	0.9374	0.234	472	ABR(0.99996,0.431)	ABR(0.99996,0.431)	NA	NA	NA	NA	NA	NA	NA	No	NA	HPRC,HGSVC,1KG-ONT	No	0.036	Yes	NA,NA	NA	NA
chr17:1029941	482429	INS	65	0.9099	0.3055	4	ABR(0.99996,0.431)	ABR(0.99996,0.431)	NA	NA	NA	NA	NA	NA	NA	No	NA	HPRC,HGSVC,1KG-ONT	No	0.173	Yes	NA,NA	NA	NA
chr17:1031855	482430	INS	61	0.8294	0.6196	5	ABR(0.99996,0.431)	ABR(0.99996,0.431)	NA	NA	NA	NA	NA	NA	promoter	No	ID=17-1031744-1031751-G,17-1031848-1031870-CCTC,17-1031877-1031895-CCCT,17-1031902-1031926-TCCCTCC;MOTIFS=CCCT,G,TCCCTCC,CCTC;STRUC=<VC94419>	HGSVC,1KG-ONT	No	0.495	Yes	NA,NA	NA	NA
chr17:1032536	482431	INS	82	0.8608	0.5211	22	ABR(0.99996,0.431)	ABR(0.99996,0.431)	NA	NA	NA	NA	NA	NA	NA	No	NA	1KG-ONT	No	0.122	Yes	NA,NA	NA	NA
chr17:1032536	482432	INS	205	0.871	0.5409	46	ABR(0.99996,0.431)	ABR(0.99996,0.431)	NA	NA	NA	NA	NA	NA	NA	No	NA	HPRC,HGSVC	No	0.122	Yes	NA,NA	NA	NA
chr17:1032536	482433	INS	246	0.8825	0.4954	85	ABR(0.99996,0.431)	ABR(0.99996,0.431)	NA	NA	NA	NA	NA	NA	NA	No	NA	HPRC,HGSVC,1KG-ONT	No	0.122	Yes	NA,NA	NA	NA
chr17:1032536	482434	INS	328	0.9173	0.3011	12	ABR(0.99996,0.431)	ABR(0.99996,0.431)	NA	NA	NA	NA	NA	NA	NA	No	NA	HPRC,HGSVC,1KG-ONT	No	0.122	Yes	NA,NA	NA	NA
chr17:1032564	482435	DEL	82	0.807	0.6879	300	ABR(0.99996,0.431)	ABR(0.99996,0.431)	NA	NA	NA	NA	NA	NA	NA	No	ID=17-1032536-1032618-GCAGAGGACGCCACGGGCAACCACCCGCGTCCGTGCTGGGC,17-1032664-1032674-GA;MOTIFS=GCAGAGGACGCCACGGGCAACCACCCGCGTCCGTGCTGGGC,GA;STRUC=<VC94420>	HPRC,HGSVC,1KG-ONT	No	1.278	Yes	NA,NA	NA	NA
chr17:1032579	482436	DEL	77	0.9197	0.2906	1	ABR(0.99996,0.431)	ABR(0.99996,0.431)	NA	NA	NA	NA	NA	NA	NA	No	ID=17-1032536-1032618-GCAGAGGACGCCACGGGCAACCACCCGCGTCCGTGCTGGGC,17-1032664-1032674-GA;MOTIFS=GCAGAGGACGCCACGGGCAACCACCCGCGTCCGTGCTGGGC,GA;STRUC=<VC94420>	HPRC,HGSVC,1KG-ONT	No	1.218	No	NA,NA	NA	NA
chr17:1035403	482438	INS	91	0.8152	0.6556	1	ABR(0.99996,0.431)	ABR(0.99996,0.431)	NA	NA	NA	NA	NA	NA	NA	No	ID=17-1035545-1035645-CACCTGCTCCCCCCACCCCTTCCATCCCCCA;MOTIFS=CACCTGCTCCCCCCACCCCTTCCATCCCCCA;STRUC=(CACCTGCTCCCCCCACCCCTTCCATCCCCCA)n	NA	No	0.1	No	NA,NA	NA	NA
chr17:1035489	482439	INS	1186	0.8695	0.5291	100	ABR(0.99996,0.431)	ABR(0.99996,0.431)	NA	NA	NA	NA	NA	NA	NA	No	ID=17-1035545-1035645-CACCTGCTCCCCCCACCCCTTCCATCCCCCA;MOTIFS=CACCTGCTCCCCCCACCCCTTCCATCCCCCA;STRUC=(CACCTGCTCCCCCCACCCCTTCCATCCCCCA)n	HPRC,HGSVC,1KG-ONT	No	0.1	Yes	NA,NA	NA	NA
chr17:1035495	482456	INS	585	0.8595	0.5332	1	ABR(0.99996,0.431)	ABR(0.99996,0.431)	NA	NA	NA	NA	NA	NA	NA	No	ID=17-1035545-1035645-CACCTGCTCCCCCCACCCCTTCCATCCCCCA;MOTIFS=CACCTGCTCCCCCCACCCCTTCCATCCCCCA;STRUC=(CACCTGCTCCCCCCACCCCTTCCATCCCCCA)n	HPRC	No	0.1	No	NA,NA	NA	NA
chr17:1035495	482459	INS	2085	0.9436	0.3309	159	ABR(0.99996,0.431)	ABR(0.99996,0.431)	NA	NA	NA	NA	NA	NA	NA	No	ID=17-1035545-1035645-CACCTGCTCCCCCCACCCCTTCCATCCCCCA;MOTIFS=CACCTGCTCCCCCCACCCCTTCCATCCCCCA;STRUC=(CACCTGCTCCCCCCACCCCTTCCATCCCCCA)n	HPRC,HGSVC,1KG-ONT	No	0.1	Yes	NA,NA	NA	NA
chr17:1035495	482455	INS	2349	0.8432	0.5995	16	ABR(0.99996,0.431)	ABR(0.99996,0.431)	NA	NA	NA	NA	NA	NA	NA	No	ID=17-1035545-1035645-CACCTGCTCCCCCCACCCCTTCCATCCCCCA;MOTIFS=CACCTGCTCCCCCCACCCCTTCCATCCCCCA;STRUC=(CACCTGCTCCCCCCACCCCTTCCATCCCCCA)n	HPRC,HGSVC	No	0.1	Yes	NA,NA	NA	NA
chr17:1035495	482453	INS	1979	0.8864	0.4068	33	ABR(0.99996,0.431)	ABR(0.99996,0.431)	NA	NA	NA	NA	NA	NA	NA	No	ID=17-1035545-1035645-CACCTGCTCCCCCCACCCCTTCCATCCCCCA;MOTIFS=CACCTGCTCCCCCCACCCCTTCCATCCCCCA;STRUC=(CACCTGCTCCCCCCACCCCTTCCATCCCCCA)n	HPRC,HGSVC,1KG-ONT	No	0.1	Yes	NA,NA	NA	NA
chr17:1035495	482452	INS	1229	0.8956	0.6587	440	ABR(0.99996,0.431)	ABR(0.99996,0.431)	NA	NA	NA	NA	NA	NA	NA	No	ID=17-1035545-1035645-CACCTGCTCCCCCCACCCCTTCCATCCCCCA;MOTIFS=CACCTGCTCCCCCCACCCCTTCCATCCCCCA;STRUC=(CACCTGCTCCCCCCACCCCTTCCATCCCCCA)n	HPRC,HGSVC,1KG-ONT	No	0.1	Yes	NA,NA	NA	NA
chr17:1035495	482451	INS	2241	0.9429	0.2189	28	ABR(0.99996,0.431)	ABR(0.99996,0.431)	NA	NA	NA	NA	NA	NA	NA	No	ID=17-1035545-1035645-CACCTGCTCCCCCCACCCCTTCCATCCCCCA;MOTIFS=CACCTGCTCCCCCCACCCCTTCCATCCCCCA;STRUC=(CACCTGCTCCCCCCACCCCTTCCATCCCCCA)n	HPRC,HGSVC	No	0.1	Yes	NA,NA	NA	NA
chr17:1035495	482450	INS	1471	0.9484	0.215	276	ABR(0.99996,0.431)	ABR(0.99996,0.431)	NA	NA	NA	NA	NA	NA	NA	No	ID=17-1035545-1035645-CACCTGCTCCCCCCACCCCTTCCATCCCCCA;MOTIFS=CACCTGCTCCCCCCACCCCTTCCATCCCCCA;STRUC=(CACCTGCTCCCCCCACCCCTTCCATCCCCCA)n	HPRC,HGSVC,1KG-ONT	No	0.1	Yes	NA,NA	NA	NA
chr17:1035495	482449	INS	1872	0.9763	0.2282	43	ABR(0.99996,0.431)	ABR(0.99996,0.431)	NA	NA	NA	NA	NA	NA	NA	No	ID=17-1035545-1035645-CACCTGCTCCCCCCACCCCTTCCATCCCCCA;MOTIFS=CACCTGCTCCCCCCACCCCTTCCATCCCCCA;STRUC=(CACCTGCTCCCCCCACCCCTTCCATCCCCCA)n	HPRC,HGSVC,1KG-ONT	No	0.1	Yes	NA,NA	NA	NA
chr17:1035495	482448	INS	1620	0.9591	0.1943	118	ABR(0.99996,0.431)	ABR(0.99996,0.431)	NA	NA	NA	NA	NA	NA	NA	No	ID=17-1035545-1035645-CACCTGCTCCCCCCACCCCTTCCATCCCCCA;MOTIFS=CACCTGCTCCCCCCACCCCTTCCATCCCCCA;STRUC=(CACCTGCTCCCCCCACCCCTTCCATCCCCCA)n	HPRC,HGSVC,1KG-ONT	No	0.1	Yes	NA,NA	NA	NA
chr17:1035495	482447	INS	2427	0.8844	0.4564	5	ABR(0.99996,0.431)	ABR(0.99996,0.431)	NA	NA	NA	NA	NA	NA	NA	No	ID=17-1035545-1035645-CACCTGCTCCCCCCACCCCTTCCATCCCCCA;MOTIFS=CACCTGCTCCCCCCACCCCTTCCATCCCCCA;STRUC=(CACCTGCTCCCCCCACCCCTTCCATCCCCCA)n	HPRC,HGSVC	No	0.1	No	NA,NA	NA	NA
chr17:1035495	482446	INS	1293	0.8851	0.4248	59	ABR(0.99996,0.431)	ABR(0.99996,0.431)	NA	NA	NA	NA	NA	NA	NA	No	ID=17-1035545-1035645-CACCTGCTCCCCCCACCCCTTCCATCCCCCA;MOTIFS=CACCTGCTCCCCCCACCCCTTCCATCCCCCA;STRUC=(CACCTGCTCCCCCCACCCCTTCCATCCCCCA)n	HPRC,HGSVC,1KG-ONT	No	0.1	Yes	NA,NA	NA	NA
chr17:1035495	482457	INS	1107	0.8289	0.6422	1	ABR(0.99996,0.431)	ABR(0.99996,0.431)	NA	NA	NA	NA	NA	NA	NA	No	ID=17-1035545-1035645-CACCTGCTCCCCCCACCCCTTCCATCCCCCA;MOTIFS=CACCTGCTCCCCCCACCCCTTCCATCCCCCA;STRUC=(CACCTGCTCCCCCCACCCCTTCCATCCCCCA)n	HPRC,HGSVC,1KG-ONT	No	0.1	Yes	NA,NA	NA	NA
chr17:1035495	482441	INS	1768	0.9545	0.1846	28	ABR(0.99996,0.431)	ABR(0.99996,0.431)	NA	NA	NA	NA	NA	NA	NA	No	ID=17-1035545-1035645-CACCTGCTCCCCCCACCCCTTCCATCCCCCA;MOTIFS=CACCTGCTCCCCCCACCCCTTCCATCCCCCA;STRUC=(CACCTGCTCCCCCCACCCCTTCCATCCCCCA)n	HPRC,HGSVC,1KG-ONT	No	0.1	Yes	NA,NA	NA	NA
chr17:1035526	482460	INS	1353	0.9794	0.0729	172	ABR(0.99996,0.431)	ABR(0.99996,0.431)	NA	NA	NA	NA	NA	NA	NA	No	ID=17-1035545-1035645-CACCTGCTCCCCCCACCCCTTCCATCCCCCA;MOTIFS=CACCTGCTCCCCCCACCCCTTCCATCCCCCA;STRUC=(CACCTGCTCCCCCCACCCCTTCCATCCCCCA)n	HPRC,HGSVC,1KG-ONT	No	0.1	Yes	NA,NA	NA	NA
chr17:1035539	482461	INS	3082	0.8268	0.6144	1	ABR(0.99996,0.431)	ABR(0.99996,0.431)	NA	NA	NA	NA	NA	NA	NA	No	ID=17-1035545-1035645-CACCTGCTCCCCCCACCCCTTCCATCCCCCA;MOTIFS=CACCTGCTCCCCCCACCCCTTCCATCCCCCA;STRUC=(CACCTGCTCCCCCCACCCCTTCCATCCCCCA)n	HPRC,HGSVC	No	0.1	No	NA,NA	NA	NA
chr17:1035576	482463	INS	1121	0.8043	0.6992	1	ABR(0.99996,0.431)	ABR(0.99996,0.431)	NA	NA	NA	NA	NA	NA	NA	No	ID=17-1035545-1035645-CACCTGCTCCCCCCACCCCTTCCATCCCCCA;MOTIFS=CACCTGCTCCCCCCACCCCTTCCATCCCCCA;STRUC=(CACCTGCTCCCCCCACCCCTTCCATCCCCCA)n	HPRC,HGSVC,1KG-ONT	No	0.033	No	NA,NA	NA	NA
chr17:1035585	482464	INS	1139	0.8992	0.6286	3	ABR(0.99996,0.431)	ABR(0.99996,0.431)	NA	NA	NA	NA	NA	NA	NA	No	ID=17-1035545-1035645-CACCTGCTCCCCCCACCCCTTCCATCCCCCA;MOTIFS=CACCTGCTCCCCCCACCCCTTCCATCCCCCA;STRUC=(CACCTGCTCCCCCCACCCCTTCCATCCCCCA)n	HPRC,HGSVC,1KG-ONT	No	0.033	No	NA,NA	NA	NA
chr17:1035585	482465	INS	333	0.948	0.2235	27	ABR(0.99996,0.431)	ABR(0.99996,0.431)	NA	NA	NA	NA	NA	NA	NA	No	ID=17-1035545-1035645-CACCTGCTCCCCCCACCCCTTCCATCCCCCA;MOTIFS=CACCTGCTCCCCCCACCCCTTCCATCCCCCA;STRUC=(CACCTGCTCCCCCCACCCCTTCCATCCCCCA)n	HPRC,HGSVC,1KG-ONT	No	0.033	Yes	NA,NA	NA	NA
chr17:1035615	482467	INS	1436	0.8339	0.5977	3	ABR(0.99996,0.431)	ABR(0.99996,0.431)	NA	NA	NA	NA	NA	NA	NA	No	ID=17-1035545-1035645-CACCTGCTCCCCCCACCCCTTCCATCCCCCA;MOTIFS=CACCTGCTCCCCCCACCCCTTCCATCCCCCA;STRUC=(CACCTGCTCCCCCCACCCCTTCCATCCCCCA)n	HPRC,HGSVC,1KG-ONT	No	0.122	No	NA,NA	NA	NA
chr17:1037021	482468	DEL	60	0.8037	0.6938	151	ABR(0.99996,0.431)	ABR(0.99996,0.431)	NA	NA	NA	NA	NA	NA	NA	No	ID=17-1036975-1036987-TTTC,17-1036984-1036996-TTCC,17-1036984-1037032-TTCCTTCCTTCCATCC,17-1036997-1037012-TCCT,17-1037013-1037028-TCCT,17-1037025-1037037-TCCA,17-1037038-1037057-CCAT,17-1037066-1037081-CCAC,17-1037085-1037109-TCCA,17-1037106-1037121-CCAC;MOTIFS=TTCCTTCCTTCCATCC,CCAT,CCAC,TCCT,TTTC,TTCC,TCCA;STRUC=<VC94422>	HPRC,HGSVC,1KG-ONT	No	0.026	Yes	NA,NA	NA	NA
chr17:1040979	482469	INS	85	0.7984	0.6936	1	ABR(0.99996,0.431)	ABR(0.99996,0.431)	NA	NA	NA	NA	NA	NA	NA	No	NA	NA	No	0.193	No	NA,NA	NA	NA
chr17:1042372	482470	DEL	275	0.8714	0.4581	10	ABR(0.99996,0.431)	ABR(0.99996,0.431)	NA	NA	NA	NA	NA	NA	NA	No	ID=17-1042510-1042518-ACGG;MOTIFS=ACGG;STRUC=(ACGG)n	NA	No	0.875	Yes	NA,NA	NA	NA
chr17:1042627	482471	INS	65	0.8458	0.5892	1	ABR(0.99996,0.431)	ABR(0.99996,0.431)	NA	NA	NA	NA	NA	NA	NA	No	NA	NA	No	0.112	No	NA,NA	NA	NA
chr17:1045352	482472	DEL	52	0.8247	0.6479	94	ABR(0.99996,0.431)	ABR(0.99996,0.431)	NA	NA	NA	NA	NA	NA	NA	No	ID=17-1045250-1045259-CCT;MOTIFS=CCT;STRUC=(CCT)n,ID=17-1045352-1045490-TCTTCTTACAGCAGGACAATCTTCCG;MOTIFS=TCTTCTTACAGCAGGACAATCTTCCG;STRUC=<TR1426015>	HPRC,HGSVC,1KG-ONT	No	1.778	Yes	NA,NA	NA	NA
chr17:1045378	482473	INS	52	0.8178	0.6827	25	ABR(0.99996,0.431)	ABR(0.99996,0.431)	NA	NA	NA	NA	NA	NA	NA	No	ID=17-1045250-1045259-CCT;MOTIFS=CCT;STRUC=(CCT)n,ID=17-1045352-1045490-TCTTCTTACAGCAGGACAATCTTCCG;MOTIFS=TCTTCTTACAGCAGGACAATCTTCCG;STRUC=<TR1426015>	NA	No	0.158	Yes	NA,NA	NA	NA
chr17:1046240	482474	DEL	132	0.8259	0.6507	57	ABR(0.99996,0.431)	ABR(0.99996,0.431)	NA	NA	NA	NA	NA	NA	NA	No	NA	HPRC,HGSVC,1KG-ONT	No	0.116	Yes	NA,NA	NA	NA
chr17:1048541	482475	DEL	148	0.9233	0.4296	88	ABR(0.99996,0.431)	ABR(0.99996,0.431)	NA	NA	NA	NA	NA	NA	NA	No	NA	HPRC,HGSVC,1KG-ONT	No	0.026	Yes	NA,NA	NA	NA
chr17:1048573	482476	DEL	99	0.8119	0.673	14	ABR(0.99996,0.431)	ABR(0.99996,0.431)	NA	NA	NA	NA	NA	NA	NA	No	NA	HGSVC	No	0.019	Yes	NA,NA	NA	NA
chr17:1048612	482477	INS	375	0.7919	0.6975	1	ABR(0.99996,0.431)	ABR(0.99996,0.431)	NA	NA	NA	NA	NA	NA	NA	No	NA	NA	No	0.006	No	NA,NA	NA	NA
chr17:1048635	482478	DEL	50	0.9329	0.2605	269	ABR(0.99996,0.431)	ABR(0.99996,0.431)	NA	NA	NA	NA	NA	NA	NA	No	NA	HPRC,HGSVC	No	0.022	Yes	NA,NA	NA	NA
chr17:1048642	482479	INS	53	0.8052	0.6746	35	ABR(0.99996,0.431)	ABR(0.99996,0.431)	NA	NA	NA	NA	NA	NA	NA	No	NA	NA	No	0.006	Yes	NA,NA	NA	NA
chr17:1048672	482480	INS	246	0.8505	0.566	2	ABR(0.99996,0.431)	ABR(0.99996,0.431)	NA	NA	NA	NA	NA	NA	NA	No	NA	HPRC,HGSVC,1KG-ONT	No	0.006	Yes	NA,NA	NA	NA
chr17:1048672	482481	INS	196	0.8993	0.5434	15	ABR(0.99996,0.431)	ABR(0.99996,0.431)	NA	NA	NA	NA	NA	NA	NA	No	NA	HPRC,HGSVC,1KG-ONT	No	0.006	Yes	NA,NA	NA	NA
chr17:1048734	482482	INS	147	0.8325	0.5855	14	ABR(0.99996,0.431)	ABR(0.99996,0.431)	NA	NA	NA	NA	NA	NA	NA	No	NA	HPRC,HGSVC,1KG-ONT	No	0.006	Yes	NA,NA	NA	NA
chr17:1048795	482483	INS	98	0.8751	0.5597	117	ABR(0.99996,0.431)	ABR(0.99996,0.431)	NA	NA	NA	NA	NA	NA	NA	No	NA	NA	No	0.006	Yes	NA,NA	NA	NA
chr17:1052337	482484	INS	696	0.8502	0.5631	2	ABR(0.99996,0.431)	ABR(0.99996,0.431)	NA	NA	NA	NA	NA	NA	NA	No	NA	HPRC,HGSVC	No	1.638	Yes	NA,NA	NA	NA
chr17:1052370	482486	INS	308	0.9193	0.2922	14	ABR(0.99996,0.431)	ABR(0.99996,0.431)	NA	NA	NA	NA	NA	NA	NA	No	ID=17-1052544-1052697-CCGGAAGGGGCTGGGGGAGGGGTCACAGGGTCAGAGGGAGGGTT,17-1053050-1053225-TCACAGGGTCAGAGGGAGGGTTCCGGAAGGGGCTGGGGGAGGGG;MOTIFS=CCGGAAGGGGCTGGGGGAGGGGTCACAGGGTCAGAGGGAGGGTT,TCACAGGGTCAGAGGGAGGGTTCCGGAAGGGGCTGGGGGAGGGG;STRUC=<VC94426>	HPRC,HGSVC	No	1.638	Yes	NA,NA	NA	NA
chr17:1052387	482487	DEL	352	0.8174	0.6949	3	ABR(0.99996,0.431)	ABR(0.99996,0.431)	NA	NA	NA	NA	NA	NA	NA	No	ID=17-1052544-1052697-CCGGAAGGGGCTGGGGGAGGGGTCACAGGGTCAGAGGGAGGGTT,17-1053050-1053225-TCACAGGGTCAGAGGGAGGGTTCCGGAAGGGGCTGGGGGAGGGG;MOTIFS=CCGGAAGGGGCTGGGGGAGGGGTCACAGGGTCAGAGGGAGGGTT,TCACAGGGTCAGAGGGAGGGTTCCGGAAGGGGCTGGGGGAGGGG;STRUC=<VC94426>	HPRC,HGSVC	No	0.005	No	NA,NA	NA	NA
chr17:1052414	482488	INS	263	0.8067	0.6861	26	ABR(0.99996,0.431)	ABR(0.99996,0.431)	NA	NA	NA	NA	NA	NA	NA	No	ID=17-1052544-1052697-CCGGAAGGGGCTGGGGGAGGGGTCACAGGGTCAGAGGGAGGGTT,17-1053050-1053225-TCACAGGGTCAGAGGGAGGGTTCCGGAAGGGGCTGGGGGAGGGG;MOTIFS=CCGGAAGGGGCTGGGGGAGGGGTCACAGGGTCAGAGGGAGGGTT,TCACAGGGTCAGAGGGAGGGTTCCGGAAGGGGCTGGGGGAGGGG;STRUC=<VC94426>	HPRC,HGSVC	No	0.106	Yes	NA,NA	NA	NA
chr17:1052434	482490	DEL	748	0.8407	0.6017	39	ABR(0.99996,0.431)	ABR(0.99996,0.431)	NA	NA	NA	NA	NA	NA	NA	No	ID=17-1052544-1052697-CCGGAAGGGGCTGGGGGAGGGGTCACAGGGTCAGAGGGAGGGTT,17-1053050-1053225-TCACAGGGTCAGAGGGAGGGTTCCGGAAGGGGCTGGGGGAGGGG;MOTIFS=CCGGAAGGGGCTGGGGGAGGGGTCACAGGGTCAGAGGGAGGGTT,TCACAGGGTCAGAGGGAGGGTTCCGGAAGGGGCTGGGGGAGGGG;STRUC=<VC94426>	HPRC,HGSVC,1KG-ONT	No	0.005	Yes	NA,NA	NA	NA
chr17:1052434	482489	INS	352	0.8153	0.6589	23	ABR(0.99996,0.431)	ABR(0.99996,0.431)	NA	NA	NA	NA	NA	NA	NA	No	ID=17-1052544-1052697-CCGGAAGGGGCTGGGGGAGGGGTCACAGGGTCAGAGGGAGGGTT,17-1053050-1053225-TCACAGGGTCAGAGGGAGGGTTCCGGAAGGGGCTGGGGGAGGGG;MOTIFS=CCGGAAGGGGCTGGGGGAGGGGTCACAGGGTCAGAGGGAGGGTT,TCACAGGGTCAGAGGGAGGGTTCCGGAAGGGGCTGGGGGAGGGG;STRUC=<VC94426>	HPRC,HGSVC	No	0.106	Yes	NA,NA	NA	NA
chr17:1052442	482492	DEL	567	0.7963	0.6874	11	ABR(0.99996,0.431)	ABR(0.99996,0.431)	NA	NA	NA	NA	NA	NA	NA	No	ID=17-1052544-1052697-CCGGAAGGGGCTGGGGGAGGGGTCACAGGGTCAGAGGGAGGGTT,17-1053050-1053225-TCACAGGGTCAGAGGGAGGGTTCCGGAAGGGGCTGGGGGAGGGG;MOTIFS=CCGGAAGGGGCTGGGGGAGGGGTCACAGGGTCAGAGGGAGGGTT,TCACAGGGTCAGAGGGAGGGTTCCGGAAGGGGCTGGGGGAGGGG;STRUC=<VC94426>	HPRC,HGSVC,1KG-ONT	No	0.004	No	NA,NA	NA	NA
chr17:1052475	482493	DEL	527	0.8746	0.4377	15	ABR(0.99996,0.431)	ABR(0.99996,0.431)	NA	NA	NA	NA	NA	NA	NA	No	ID=17-1052544-1052697-CCGGAAGGGGCTGGGGGAGGGGTCACAGGGTCAGAGGGAGGGTT,17-1053050-1053225-TCACAGGGTCAGAGGGAGGGTTCCGGAAGGGGCTGGGGGAGGGG;MOTIFS=CCGGAAGGGGCTGGGGGAGGGGTCACAGGGTCAGAGGGAGGGTT,TCACAGGGTCAGAGGGAGGGTTCCGGAAGGGGCTGGGGGAGGGG;STRUC=<VC94426>	HPRC,HGSVC,1KG-ONT	No	0.004	No	NA,NA	NA	NA
chr17:1052477	482494	DEL	616	0.8339	0.6318	46	ABR(0.99996,0.431)	ABR(0.99996,0.431)	NA	NA	NA	NA	NA	NA	NA	No	ID=17-1052544-1052697-CCGGAAGGGGCTGGGGGAGGGGTCACAGGGTCAGAGGGAGGGTT,17-1053050-1053225-TCACAGGGTCAGAGGGAGGGTTCCGGAAGGGGCTGGGGGAGGGG;MOTIFS=CCGGAAGGGGCTGGGGGAGGGGTCACAGGGTCAGAGGGAGGGTT,TCACAGGGTCAGAGGGAGGGTTCCGGAAGGGGCTGGGGGAGGGG;STRUC=<VC94426>	HPRC,HGSVC,1KG-ONT	No	0.008	No	NA,NA	NA	NA
chr17:1052522	482495	DEL	132	0.8811	0.4589	3	ABR(0.99996,0.431)	ABR(0.99996,0.431)	NA	NA	NA	NA	NA	NA	NA	No	ID=17-1052544-1052697-CCGGAAGGGGCTGGGGGAGGGGTCACAGGGTCAGAGGGAGGGTT,17-1053050-1053225-TCACAGGGTCAGAGGGAGGGTTCCGGAAGGGGCTGGGGGAGGGG;MOTIFS=CCGGAAGGGGCTGGGGGAGGGGTCACAGGGTCAGAGGGAGGGTT,TCACAGGGTCAGAGGGAGGGTTCCGGAAGGGGCTGGGGGAGGGG;STRUC=<VC94426>	HPRC,HGSVC	No	0.011	No	NA,NA	NA	NA
chr17:1052635	482496	INS	1525	0.8682	0.4878	68	ABR(0.99996,0.431)	ABR(0.99996,0.431)	NA	NA	NA	NA	NA	NA	NA	No	ID=17-1052544-1052697-CCGGAAGGGGCTGGGGGAGGGGTCACAGGGTCAGAGGGAGGGTT,17-1053050-1053225-TCACAGGGTCAGAGGGAGGGTTCCGGAAGGGGCTGGGGGAGGGG;MOTIFS=CCGGAAGGGGCTGGGGGAGGGGTCACAGGGTCAGAGGGAGGGTT,TCACAGGGTCAGAGGGAGGGTTCCGGAAGGGGCTGGGGGAGGGG;STRUC=<VC94426>	HGSVC	No	0.106	Yes	NA,NA	NA	NA
chr17:1052653	482497	INS	924	0.8523	0.5439	54	ABR(0.99996,0.431)	ABR(0.99996,0.431)	NA	NA	NA	NA	NA	NA	NA	No	ID=17-1052544-1052697-CCGGAAGGGGCTGGGGGAGGGGTCACAGGGTCAGAGGGAGGGTT,17-1053050-1053225-TCACAGGGTCAGAGGGAGGGTTCCGGAAGGGGCTGGGGGAGGGG;MOTIFS=CCGGAAGGGGCTGGGGGAGGGGTCACAGGGTCAGAGGGAGGGTT,TCACAGGGTCAGAGGGAGGGTTCCGGAAGGGGCTGGGGGAGGGG;STRUC=<VC94426>	HPRC,HGSVC	No	0.106	Yes	NA,NA	NA	NA
chr17:1052697	482498	INS	1056	0.8623	0.4884	9	ABR(0.99996,0.431)	ABR(0.99996,0.431)	NA	NA	NA	NA	NA	NA	NA	No	ID=17-1052544-1052697-CCGGAAGGGGCTGGGGGAGGGGTCACAGGGTCAGAGGGAGGGTT,17-1053050-1053225-TCACAGGGTCAGAGGGAGGGTTCCGGAAGGGGCTGGGGGAGGGG;MOTIFS=CCGGAAGGGGCTGGGGGAGGGGTCACAGGGTCAGAGGGAGGGTT,TCACAGGGTCAGAGGGAGGGTTCCGGAAGGGGCTGGGGGAGGGG;STRUC=<VC94426>	HPRC,HGSVC	No	0.106	Yes	NA,NA	NA	NA
chr17:1052698	482499	INS	138	0.8887	0.4161	19	ABR(0.99996,0.431)	ABR(0.99996,0.431)	NA	NA	NA	NA	NA	NA	NA	No	ID=17-1052544-1052697-CCGGAAGGGGCTGGGGGAGGGGTCACAGGGTCAGAGGGAGGGTT,17-1053050-1053225-TCACAGGGTCAGAGGGAGGGTTCCGGAAGGGGCTGGGGGAGGGG;MOTIFS=CCGGAAGGGGCTGGGGGAGGGGTCACAGGGTCAGAGGGAGGGTT,TCACAGGGTCAGAGGGAGGGTTCCGGAAGGGGCTGGGGGAGGGG;STRUC=<VC94426>	HPRC	No	0.106	Yes	NA,NA	NA	NA
chr17:1052713	482500	DEL	264	0.8465	0.5741	27	ABR(0.99996,0.431)	ABR(0.99996,0.431)	NA	NA	NA	NA	NA	NA	NA	No	ID=17-1052544-1052697-CCGGAAGGGGCTGGGGGAGGGGTCACAGGGTCAGAGGGAGGGTT,17-1053050-1053225-TCACAGGGTCAGAGGGAGGGTTCCGGAAGGGGCTGGGGGAGGGG;MOTIFS=CCGGAAGGGGCTGGGGGAGGGGTCACAGGGTCAGAGGGAGGGTT,TCACAGGGTCAGAGGGAGGGTTCCGGAAGGGGCTGGGGGAGGGG;STRUC=<VC94426>	NA	No	0.005	No	NA,NA	NA	NA
chr17:1052722	482501	DEL	176	0.9249	0.3507	16	ABR(0.99996,0.431)	ABR(0.99996,0.431)	NA	NA	NA	NA	NA	NA	NA	No	ID=17-1052544-1052697-CCGGAAGGGGCTGGGGGAGGGGTCACAGGGTCAGAGGGAGGGTT,17-1053050-1053225-TCACAGGGTCAGAGGGAGGGTTCCGGAAGGGGCTGGGGGAGGGG;MOTIFS=CCGGAAGGGGCTGGGGGAGGGGTCACAGGGTCAGAGGGAGGGTT,TCACAGGGTCAGAGGGAGGGTTCCGGAAGGGGCTGGGGGAGGGG;STRUC=<VC94426>	HPRC,HGSVC	No	0.006	No	NA,NA	NA	NA
chr17:1052727	482502	INS	220	0.8122	0.6733	43	ABR(0.99996,0.431)	ABR(0.99996,0.431)	NA	NA	NA	NA	NA	NA	NA	No	ID=17-1052544-1052697-CCGGAAGGGGCTGGGGGAGGGGTCACAGGGTCAGAGGGAGGGTT,17-1053050-1053225-TCACAGGGTCAGAGGGAGGGTTCCGGAAGGGGCTGGGGGAGGGG;MOTIFS=CCGGAAGGGGCTGGGGGAGGGGTCACAGGGTCAGAGGGAGGGTT,TCACAGGGTCAGAGGGAGGGTTCCGGAAGGGGCTGGGGGAGGGG;STRUC=<VC94426>	HPRC,HGSVC	No	0.106	Yes	NA,NA	NA	NA
chr17:1052739	482503	INS	578	0.9028	0.3441	48	ABR(0.99996,0.431)	ABR(0.99996,0.431)	NA	NA	NA	NA	NA	NA	NA	No	ID=17-1052544-1052697-CCGGAAGGGGCTGGGGGAGGGGTCACAGGGTCAGAGGGAGGGTT,17-1053050-1053225-TCACAGGGTCAGAGGGAGGGTTCCGGAAGGGGCTGGGGGAGGGG;MOTIFS=CCGGAAGGGGCTGGGGGAGGGGTCACAGGGTCAGAGGGAGGGTT,TCACAGGGTCAGAGGGAGGGTTCCGGAAGGGGCTGGGGGAGGGG;STRUC=<VC94426>	HPRC,HGSVC	No	0.106	Yes	NA,NA	NA	NA
chr17:1052756	482504	DEL	660	0.8255	0.6247	4	ABR(0.99996,0.431)	ABR(0.99996,0.431)	NA	NA	NA	NA	NA	NA	NA	No	ID=17-1052544-1052697-CCGGAAGGGGCTGGGGGAGGGGTCACAGGGTCAGAGGGAGGGTT,17-1053050-1053225-TCACAGGGTCAGAGGGAGGGTTCCGGAAGGGGCTGGGGGAGGGG;MOTIFS=CCGGAAGGGGCTGGGGGAGGGGTCACAGGGTCAGAGGGAGGGTT,TCACAGGGTCAGAGGGAGGGTTCCGGAAGGGGCTGGGGGAGGGG;STRUC=<VC94426>	HPRC,HGSVC,1KG-ONT	No	0.128	Yes	NA,NA	NA	NA
chr17:1052757	482505	DEL	220	0.8036	0.6944	36	ABR(0.99996,0.431)	ABR(0.99996,0.431)	NA	NA	NA	NA	NA	NA	NA	No	ID=17-1052544-1052697-CCGGAAGGGGCTGGGGGAGGGGTCACAGGGTCAGAGGGAGGGTT,17-1053050-1053225-TCACAGGGTCAGAGGGAGGGTTCCGGAAGGGGCTGGGGGAGGGG;MOTIFS=CCGGAAGGGGCTGGGGGAGGGGTCACAGGGTCAGAGGGAGGGTT,TCACAGGGTCAGAGGGAGGGTTCCGGAAGGGGCTGGGGGAGGGG;STRUC=<VC94426>	HPRC,HGSVC	No	0.006	Yes	NA,NA	NA	NA
chr17:1052783	482506	INS	438	0.8949	0.3875	2	ABR(0.99996,0.431)	ABR(0.99996,0.431)	NA	NA	NA	NA	NA	NA	NA	No	ID=17-1052544-1052697-CCGGAAGGGGCTGGGGGAGGGGTCACAGGGTCAGAGGGAGGGTT,17-1053050-1053225-TCACAGGGTCAGAGGGAGGGTTCCGGAAGGGGCTGGGGGAGGGG;MOTIFS=CCGGAAGGGGCTGGGGGAGGGGTCACAGGGTCAGAGGGAGGGTT,TCACAGGGTCAGAGGGAGGGTTCCGGAAGGGGCTGGGGGAGGGG;STRUC=<VC94426>	HPRC,HGSVC	No	0.106	No	NA,NA	NA	NA
chr17:1052810	482507	INS	796	0.8063	0.6782	9	ABR(0.99996,0.431)	ABR(0.99996,0.431)	NA	NA	NA	NA	NA	NA	NA	No	ID=17-1052544-1052697-CCGGAAGGGGCTGGGGGAGGGGTCACAGGGTCAGAGGGAGGGTT,17-1053050-1053225-TCACAGGGTCAGAGGGAGGGTTCCGGAAGGGGCTGGGGGAGGGG;MOTIFS=CCGGAAGGGGCTGGGGGAGGGGTCACAGGGTCAGAGGGAGGGTT,TCACAGGGTCAGAGGGAGGGTTCCGGAAGGGGCTGGGGGAGGGG;STRUC=<VC94426>	HPRC,HGSVC	No	0.106	Yes	NA,NA	NA	NA
chr17:1052815	482508	DEL	572	0.9777	0.0762	908	ABR(0.99996,0.431)	ABR(0.99996,0.431)	NA	NA	NA	NA	NA	NA	NA	No	ID=17-1052544-1052697-CCGGAAGGGGCTGGGGGAGGGGTCACAGGGTCAGAGGGAGGGTT,17-1053050-1053225-TCACAGGGTCAGAGGGAGGGTTCCGGAAGGGGCTGGGGGAGGGG;MOTIFS=CCGGAAGGGGCTGGGGGAGGGGTCACAGGGTCAGAGGGAGGGTT,TCACAGGGTCAGAGGGAGGGTTCCGGAAGGGGCTGGGGGAGGGG;STRUC=<VC94426>	HPRC,HGSVC,1KG-ONT	No	0.092	Yes	NA,NA	NA	NA
chr17:1052820	482509	INS	537	0.8956	0.3774	1	ABR(0.99996,0.431)	ABR(0.99996,0.431)	NA	NA	NA	NA	NA	NA	NA	No	ID=17-1052544-1052697-CCGGAAGGGGCTGGGGGAGGGGTCACAGGGTCAGAGGGAGGGTT,17-1053050-1053225-TCACAGGGTCAGAGGGAGGGTTCCGGAAGGGGCTGGGGGAGGGG;MOTIFS=CCGGAAGGGGCTGGGGGAGGGGTCACAGGGTCAGAGGGAGGGTT,TCACAGGGTCAGAGGGAGGGTTCCGGAAGGGGCTGGGGGAGGGG;STRUC=<VC94426>	HPRC,HGSVC	No	0.106	No	NA,NA	NA	NA
chr17:1052830	482510	INS	820	0.841	0.6095	1	ABR(0.99996,0.431)	ABR(0.99996,0.431)	NA	NA	NA	NA	NA	NA	NA	No	ID=17-1052544-1052697-CCGGAAGGGGCTGGGGGAGGGGTCACAGGGTCAGAGGGAGGGTT,17-1053050-1053225-TCACAGGGTCAGAGGGAGGGTTCCGGAAGGGGCTGGGGGAGGGG;MOTIFS=CCGGAAGGGGCTGGGGGAGGGGTCACAGGGTCAGAGGGAGGGTT,TCACAGGGTCAGAGGGAGGGTTCCGGAAGGGGCTGGGGGAGGGG;STRUC=<VC94426>	HPRC,HGSVC	No	0.106	No	NA,NA	NA	NA
chr17:1052977	482511	INS	1385	0.7951	0.696	11	ABR(0.99996,0.431)	ABR(0.99996,0.431)	NA	NA	NA	NA	NA	NA	NA	No	ID=17-1052544-1052697-CCGGAAGGGGCTGGGGGAGGGGTCACAGGGTCAGAGGGAGGGTT,17-1053050-1053225-TCACAGGGTCAGAGGGAGGGTTCCGGAAGGGGCTGGGGGAGGGG;MOTIFS=CCGGAAGGGGCTGGGGGAGGGGTCACAGGGTCAGAGGGAGGGTT,TCACAGGGTCAGAGGGAGGGTTCCGGAAGGGGCTGGGGGAGGGG;STRUC=<VC94426>	HGSVC	No	0.106	Yes	NA,NA	NA	NA
chr17:1052977	482512	INS	268	0.7933	0.6977	11	ABR(0.99996,0.431)	ABR(0.99996,0.431)	NA	NA	NA	NA	NA	NA	NA	No	ID=17-1052544-1052697-CCGGAAGGGGCTGGGGGAGGGGTCACAGGGTCAGAGGGAGGGTT,17-1053050-1053225-TCACAGGGTCAGAGGGAGGGTTCCGGAAGGGGCTGGGGGAGGGG;MOTIFS=CCGGAAGGGGCTGGGGGAGGGGTCACAGGGTCAGAGGGAGGGTT,TCACAGGGTCAGAGGGAGGGTTCCGGAAGGGGCTGGGGGAGGGG;STRUC=<VC94426>	NA	No	0.106	Yes	NA,NA	NA	NA
chr17:1053031	482513	INS	877	0.881	0.4277	2	ABR(0.99996,0.431)	ABR(0.99996,0.431)	NA	NA	NA	NA	NA	NA	NA	No	ID=17-1052544-1052697-CCGGAAGGGGCTGGGGGAGGGGTCACAGGGTCAGAGGGAGGGTT,17-1053050-1053225-TCACAGGGTCAGAGGGAGGGTTCCGGAAGGGGCTGGGGGAGGGG;MOTIFS=CCGGAAGGGGCTGGGGGAGGGGTCACAGGGTCAGAGGGAGGGTT,TCACAGGGTCAGAGGGAGGGTTCCGGAAGGGGCTGGGGGAGGGG;STRUC=<VC94426>	HPRC,HGSVC	No	0.106	No	NA,NA	NA	NA
chr17:1053079	482514	DEL	308	0.8605	0.5112	43	ABR(0.99996,0.431)	ABR(0.99996,0.431)	NA	NA	NA	NA	NA	NA	NA	No	ID=17-1052544-1052697-CCGGAAGGGGCTGGGGGAGGGGTCACAGGGTCAGAGGGAGGGTT,17-1053050-1053225-TCACAGGGTCAGAGGGAGGGTTCCGGAAGGGGCTGGGGGAGGGG;MOTIFS=CCGGAAGGGGCTGGGGGAGGGGTCACAGGGTCAGAGGGAGGGTT,TCACAGGGTCAGAGGGAGGGTTCCGGAAGGGGCTGGGGGAGGGG;STRUC=<VC94426>	HGSVC	No	0.06	Yes	NA,NA	NA	NA
chr17:1053093	482515	INS	299	0.8161	0.6753	15	ABR(0.99996,0.431)	ABR(0.99996,0.431)	NA	NA	NA	NA	NA	NA	NA	No	ID=17-1052544-1052697-CCGGAAGGGGCTGGGGGAGGGGTCACAGGGTCAGAGGGAGGGTT,17-1053050-1053225-TCACAGGGTCAGAGGGAGGGTTCCGGAAGGGGCTGGGGGAGGGG;MOTIFS=CCGGAAGGGGCTGGGGGAGGGGTCACAGGGTCAGAGGGAGGGTT,TCACAGGGTCAGAGGGAGGGTTCCGGAAGGGGCTGGGGGAGGGG;STRUC=<VC94426>	NA	No	0.106	Yes	NA,NA	NA	NA
chr17:1053251	482516	DEL	88	0.8155	0.6984	1	ABR(0.99996,0.431)	ABR(0.99996,0.431)	NA	NA	NA	NA	NA	NA	NA	No	ID=17-1052544-1052697-CCGGAAGGGGCTGGGGGAGGGGTCACAGGGTCAGAGGGAGGGTT,17-1053050-1053225-TCACAGGGTCAGAGGGAGGGTTCCGGAAGGGGCTGGGGGAGGGG;MOTIFS=CCGGAAGGGGCTGGGGGAGGGGTCACAGGGTCAGAGGGAGGGTT,TCACAGGGTCAGAGGGAGGGTTCCGGAAGGGGCTGGGGGAGGGG;STRUC=<VC94426>	1KG-ONT	No	0.132	No	NA,NA	NA	NA
chr17:1053314	482520	INS	704	0.8829	0.4133	2	ABR(0.99996,0.431)	ABR(0.99996,0.431)	NA	NA	NA	NA	NA	NA	NA	No	ID=17-1052544-1052697-CCGGAAGGGGCTGGGGGAGGGGTCACAGGGTCAGAGGGAGGGTT,17-1053050-1053225-TCACAGGGTCAGAGGGAGGGTTCCGGAAGGGGCTGGGGGAGGGG;MOTIFS=CCGGAAGGGGCTGGGGGAGGGGTCACAGGGTCAGAGGGAGGGTT,TCACAGGGTCAGAGGGAGGGTTCCGGAAGGGGCTGGGGGAGGGG;STRUC=<VC94426>	HPRC	No	1.978	No	NA,NA	NA	NA
chr17:1053314	482521	INS	748	0.8494	0.5599	53	ABR(0.99996,0.431)	ABR(0.99996,0.431)	NA	NA	NA	NA	NA	NA	NA	No	ID=17-1052544-1052697-CCGGAAGGGGCTGGGGGAGGGGTCACAGGGTCAGAGGGAGGGTT,17-1053050-1053225-TCACAGGGTCAGAGGGAGGGTTCCGGAAGGGGCTGGGGGAGGGG;MOTIFS=CCGGAAGGGGCTGGGGGAGGGGTCACAGGGTCAGAGGGAGGGTT,TCACAGGGTCAGAGGGAGGGTTCCGGAAGGGGCTGGGGGAGGGG;STRUC=<VC94426>	HPRC	No	1.978	Yes	NA,NA	NA	NA
chr17:1053314	482518	INS	924	0.8126	0.6648	52	ABR(0.99996,0.431)	ABR(0.99996,0.431)	NA	NA	NA	NA	NA	NA	NA	No	ID=17-1052544-1052697-CCGGAAGGGGCTGGGGGAGGGGTCACAGGGTCAGAGGGAGGGTT,17-1053050-1053225-TCACAGGGTCAGAGGGAGGGTTCCGGAAGGGGCTGGGGGAGGGG;MOTIFS=CCGGAAGGGGCTGGGGGAGGGGTCACAGGGTCAGAGGGAGGGTT,TCACAGGGTCAGAGGGAGGGTTCCGGAAGGGGCTGGGGGAGGGG;STRUC=<VC94426>	HPRC	No	1.978	Yes	NA,NA	NA	NA
chr17:1053393	482522	INS	483	0.8236	0.6375	9	ABR(0.99996,0.431)	ABR(0.99996,0.431)	NA	NA	NA	NA	NA	NA	NA	No	ID=17-1052544-1052697-CCGGAAGGGGCTGGGGGAGGGGTCACAGGGTCAGAGGGAGGGTT,17-1053050-1053225-TCACAGGGTCAGAGGGAGGGTTCCGGAAGGGGCTGGGGGAGGGG;MOTIFS=CCGGAAGGGGCTGGGGGAGGGGTCACAGGGTCAGAGGGAGGGTT,TCACAGGGTCAGAGGGAGGGTTCCGGAAGGGGCTGGGGGAGGGG;STRUC=<VC94426>	HPRC	No	1.878	Yes	NA,NA	NA	NA
chr17:1054470	482524	DEL	200	0.814	0.6603	56	ABR(0.99996,0.431)	ABR(0.99996,0.431)	NA	NA	NA	NA	NA	NA	NA	No	NA	HPRC,HGSVC,1KG-ONT	No	1.841	Yes	NA,NA	NA	NA
chr17:1054470	482525	DEL	250	0.8518	0.5522	3	ABR(0.99996,0.431)	ABR(0.99996,0.431)	NA	NA	NA	NA	NA	NA	NA	No	NA	HPRC,HGSVC	No	2.173	Yes	NA,NA	NA	NA
chr17:1054506	482526	INS	50	0.8031	0.6968	46	ABR(0.99996,0.431)	ABR(0.99996,0.431)	NA	NA	NA	NA	NA	NA	NA	No	NA	HPRC	No	0.216	Yes	NA,NA	NA	NA
chr17:1054538	482527	DEL	125	0.8449	0.5965	142	ABR(0.99996,0.431)	ABR(0.99996,0.431)	NA	NA	NA	NA	NA	NA	NA	No	NA	HPRC,HGSVC,1KG-ONT	No	0.032	Yes	NA,NA	NA	NA
chr17:1054545	482528	DEL	75	0.8119	0.6648	11	ABR(0.99996,0.431)	ABR(0.99996,0.431)	NA	NA	NA	NA	NA	NA	NA	No	NA	HPRC,HGSVC	No	0.029	No	NA,NA	NA	NA
chr17:1054545	482529	DEL	100	0.8918	0.3927	921	ABR(0.99996,0.431)	ABR(0.99996,0.431)	NA	NA	NA	NA	NA	NA	NA	No	NA	HPRC,HGSVC	No	0.031	Yes	NA,NA	NA	NA
chr17:1054545	482530	DEL	150	0.8157	0.6742	153	ABR(0.99996,0.431)	ABR(0.99996,0.431)	NA	NA	NA	NA	NA	NA	NA	No	NA	HPRC,HGSVC,1KG-ONT	No	0.031	Yes	NA,NA	NA	NA
chr17:1062180	482533	INS	5297	0.8296	0.6546	37	ABR(0.99996,0.431)	ABR(0.99996,0.431)	NA	NA	NA	NA	NA	NA	NA	Yes	NA	HPRC	No	0.097	Yes	NA,NA	NA	NA
chr17:1062180	482532	INS	299	0.9335	0.5205	2	ABR(0.99996,0.431)	ABR(0.99996,0.431)	NA	NA	NA	NA	NA	NA	NA	Yes	NA	HPRC,HGSVC,1KG-ONT	No	0.097	No	NA,NA	NA	NA
chr17:1062193	482534	DEL	1110	0.9358	0.5246	2	ABR(0.99996,0.431)	ABR(0.99996,0.431)	NA	NA	NA	NA	NA	NA	NA	Yes	NA	HPRC,HGSVC,1KG-ONT	No	1.364	No	NA,NA	NA	NA
chr17:1062199	482536	DEL	426	0.8083	0.6752	11	ABR(0.99996,0.431)	ABR(0.99996,0.431)	NA	NA	NA	NA	NA	NA	NA	Yes	NA	HPRC	No	0.292	No	NA,NA	NA	NA
chr17:1062199	482535	INS	172	0.7961	0.6978	6	ABR(0.99996,0.431)	ABR(0.99996,0.431)	NA	NA	NA	NA	NA	NA	NA	Yes	NA	HPRC,HGSVC	No	0.041	Yes	NA,NA	NA	NA
chr17:1062218	482537	INS	86	0.8321	0.6165	24	ABR(0.99996,0.431)	ABR(0.99996,0.431)	NA	NA	NA	NA	NA	NA	NA	Yes	NA	NA	No	4.695	Yes	NA,NA	NA	NA
chr17:1062231	482538	INS	344	0.8986	0.6536	3	ABR(0.99996,0.431)	ABR(0.99996,0.431)	NA	NA	NA	NA	NA	NA	NA	Yes	NA	HPRC,HGSVC,1KG-ONT	No	1.654	Yes	NA,NA	NA	NA
chr17:1062303	482539	DEL	2389	0.8217	0.6232	188	ABR(0.99996,0.431)	ABR(0.99996,0.431)	NA	NA	NA	NA	NA	NA	enhancer	Yes	NA	HGSVC	No	4.213	No	NA,NA	NA	NA
chr17:1062359	482540	DEL	86	0.8196	0.659	46	ABR(0.99996,0.431)	ABR(0.99996,0.431)	NA	NA	NA	NA	NA	NA	NA	Yes	NA	HPRC	No	2.156	Yes	NA,NA	NA	NA
chr17:1062368	482541	DEL	340	0.8723	0.4923	28	ABR(0.99996,0.431)	ABR(0.99996,0.431)	NA	NA	NA	NA	NA	NA	NA	Yes	NA	HPRC	No	2.035	No	NA,NA	NA	NA
chr17:1062371	482542	INS	5751	0.8276	0.6127	27	ABR(0.99996,0.431)	ABR(0.99996,0.431)	NA	NA	NA	NA	NA	NA	NA	Yes	NA	HPRC	No	0.002	Yes	NA,NA	NA	NA
chr17:1062408	482543	DEL	1576	0.8724	0.5716	1	ABR(0.99996,0.431)	ABR(0.99996,0.431)	NA	NA	NA	NA	NA	NA	enhancer	Yes	NA	HPRC,HGSVC,1KG-ONT	No	3.22	No	NA,NA	NA	NA
chr17:1062456	482545	INS	214	0.8706	0.4594	16	ABR(0.99996,0.431)	ABR(0.99996,0.431)	NA	NA	NA	NA	NA	NA	NA	Yes	NA	HPRC,HGSVC,1KG-ONT	No	0.0	Yes	NA,NA	NA	NA
chr17:1062456	482546	DEL	1194	0.8224	0.6467	3	ABR(0.99996,0.431)	ABR(0.99996,0.431)	NA	NA	NA	NA	NA	NA	enhancer	Yes	NA	HPRC,HGSVC,1KG-ONT	No	3.191	No	NA,NA	NA	NA
chr17:1062595	482547	DEL	2135	0.8199	0.6369	1	ABR(0.99996,0.431)	ABR(0.99996,0.431)	NA	NA	NA	NA	NA	NA	enhancer	Yes	NA	HPRC,HGSVC	No	4.361	No	NA,NA	NA	NA
chr17:1062792	482548	INS	5277	0.814	0.6579	203	ABR(0.99996,0.431)	ABR(0.99996,0.431)	NA	NA	NA	NA	NA	NA	NA	Yes	NA	HPRC	No	0.002	Yes	NA,NA	NA	NA
chr17:1062880	482549	DEL	386	0.9662	0.1737	26	ABR(0.99996,0.431)	ABR(0.99996,0.431)	NA	NA	NA	NA	NA	NA	NA	Yes	NA	HPRC	No	1.631	No	NA,NA	NA	NA
chr17:1062911	482550	INS	2939	0.8605	0.5827	17	ABR(0.99996,0.431)	ABR(0.99996,0.431)	NA	NA	NA	NA	NA	NA	NA	Yes	NA	HPRC	No	0.0	Yes	NA,NA	NA	NA
chr17:1062959	482551	INS	6014	0.8264	0.6424	16	ABR(0.99996,0.431)	ABR(0.99996,0.431)	NA	NA	NA	NA	NA	NA	NA	Yes	NA	HPRC	No	0.002	Yes	NA,NA	NA	NA
chr17:1063168	482552	INS	86	0.8255	0.6343	26	ABR(0.99996,0.431)	ABR(0.99996,0.431)	NA	NA	NA	NA	NA	NA	NA	Yes	NA	HPRC,HGSVC	No	0.0	Yes	NA,NA	NA	NA
chr17:1063169	482553	INS	469	0.8418	0.5738	2	ABR(0.99996,0.431)	ABR(0.99996,0.431)	NA	NA	NA	NA	NA	NA	NA	Yes	NA	HPRC	No	0.0	No	NA,NA	NA	NA
chr17:1063174	482555	INS	1958	0.8245	0.6269	3	ABR(0.99996,0.431)	ABR(0.99996,0.431)	NA	NA	NA	NA	NA	NA	NA	Yes	NA	HPRC	No	0.0	Yes	NA,NA	NA	NA
chr17:1063266	482556	INS	3323	0.9062	0.4036	7	ABR(0.99996,0.431)	ABR(0.99996,0.431)	NA	NA	NA	NA	NA	NA	NA	Yes	NA	HPRC	No	0.002	Yes	NA,NA	NA	NA
chr17:1063302	482557	INS	893	0.8552	0.5376	1	ABR(0.99996,0.431)	ABR(0.99996,0.431)	NA	NA	NA	NA	NA	NA	NA	Yes	NA	NA	No	0.0	No	NA,NA	NA	NA
chr17:1063346	482558	DEL	298	0.8881	0.4161	75	ABR(0.99996,0.431)	ABR(0.99996,0.431)	NA	NA	NA	NA	NA	NA	enhancer	Yes	NA	HPRC,HGSVC,1KG-ONT	No	2.978	No	NA,NA	NA	NA
chr17:1063462	482559	INS	211	0.8616	0.5427	5	ABR(0.99996,0.431)	ABR(0.99996,0.431)	NA	NA	NA	NA	NA	NA	enhancer	Yes	NA	HGSVC	No	0.002	No	NA,NA	NA	NA
chr17:1063474	482560	DEL	509	0.832	0.6091	16	ABR(0.99996,0.431)	ABR(0.99996,0.431)	NA	NA	NA	NA	NA	NA	enhancer	Yes	NA	HPRC	No	3.914	No	NA,NA	NA	NA
chr17:1063640	482562	DEL	724	0.8585	0.6088	21	ABR(0.99996,0.431)	ABR(0.99996,0.431)	NA	NA	NA	NA	NA	NA	enhancer	Yes	NA	HPRC,HGSVC,1KG-ONT	No	4.215	No	NA,NA	NA	NA
chr17:1063823	482563	INS	1623	0.8377	0.5904	1	ABR(0.99996,0.431)	ABR(0.99996,0.431)	NA	NA	NA	NA	NA	NA	enhancer	Yes	NA	HPRC	No	0.0	No	NA,NA	NA	NA
chr17:1063857	482565	DEL	126	0.8426	0.5913	55	ABR(0.99996,0.431)	ABR(0.99996,0.431)	NA	NA	NA	NA	NA	NA	enhancer	Yes	NA	HGSVC	No	4.074	Yes	NA,NA	NA	NA
chr17:1063862	482566	DEL	337	0.8217	0.675	6	ABR(0.99996,0.431)	ABR(0.99996,0.431)	NA	NA	NA	NA	NA	NA	enhancer	Yes	NA	HPRC,HGSVC,1KG-ONT	No	3.932	No	NA,NA	NA	NA
chr17:1063867	482567	DEL	381	0.8372	0.5992	12	ABR(0.99996,0.431)	ABR(0.99996,0.431)	NA	NA	NA	NA	NA	NA	enhancer	Yes	NA	HPRC,HGSVC,1KG-ONT	No	4.039	Yes	NA,NA	NA	NA
chr17:1064004	482569	INS	254	0.857	0.6742	1	ABR(0.99996,0.431)	ABR(0.99996,0.431)	NA	NA	NA	NA	NA	NA	enhancer	Yes	NA	HPRC,HGSVC	No	0.001	No	NA,NA	NA	NA
chr17:1064029	482570	INS	212	0.8146	0.697	4	ABR(0.99996,0.431)	ABR(0.99996,0.431)	NA	NA	NA	NA	NA	NA	enhancer	Yes	NA	HPRC,HGSVC	No	0.001	Yes	NA,NA	NA	NA
chr17:1064093	482571	INS	555	0.8705	0.4653	1	ABR(0.99996,0.431)	ABR(0.99996,0.431)	NA	NA	NA	NA	NA	NA	enhancer	Yes	NA	HPRC,HGSVC	No	0.002	No	NA,NA	NA	NA
chr17:1064093	482572	INS	129	0.8222	0.6564	26	ABR(0.99996,0.431)	ABR(0.99996,0.431)	NA	NA	NA	NA	NA	NA	enhancer	Yes	NA	HPRC	No	0.002	Yes	NA,NA	NA	NA
chr17:1064093	482574	INS	172	0.828	0.6906	11	ABR(0.99996,0.431)	ABR(0.99996,0.431)	NA	NA	NA	NA	NA	NA	enhancer	Yes	NA	HPRC,HGSVC	No	0.002	No	NA,NA	NA	NA
chr17:1064093	482575	INS	6197	0.8182	0.6483	20	ABR(0.99996,0.431)	ABR(0.99996,0.431)	NA	NA	NA	NA	NA	NA	enhancer	Yes	NA	NA	No	0.002	No	NA,NA	NA	NA
chr17:1064093	482576	INS	7673	0.8259	0.681	6	ABR(0.99996,0.431)	ABR(0.99996,0.431)	NA	NA	NA	NA	NA	NA	enhancer	Yes	NA	NA	No	0.002	Yes	NA,NA	NA	NA
chr17:1064094	482577	INS	938	0.8144	0.6492	2	ABR(0.99996,0.431)	ABR(0.99996,0.431)	NA	NA	NA	NA	NA	NA	enhancer	Yes	NA	HPRC,HGSVC	No	0.002	No	NA,NA	NA	NA
chr17:1064203	482579	INS	466	0.8674	0.6555	3	ABR(0.99996,0.431)	ABR(0.99996,0.431)	NA	NA	NA	NA	NA	NA	enhancer	Yes	NA	HPRC,HGSVC	No	0.002	No	NA,NA	NA	NA
chr17:1064278	482580	INS	979	0.8065	0.6878	2	ABR(0.99996,0.431)	ABR(0.99996,0.431)	NA	NA	NA	NA	NA	NA	NA	Yes	NA	HPRC,HGSVC	No	0.002	Yes	NA,NA	NA	NA
chr17:1064317	482581	INS	1289	0.8203	0.638	9	ABR(0.99996,0.431)	ABR(0.99996,0.431)	NA	NA	NA	NA	NA	NA	NA	Yes	NA	HPRC,HGSVC	No	0.002	Yes	NA,NA	NA	NA
chr17:1064364	482583	INS	807	0.8351	0.6139	3	ABR(0.99996,0.431)	ABR(0.99996,0.431)	NA	NA	NA	NA	NA	NA	NA	Yes	NA	HPRC,HGSVC	No	0.001	Yes	NA,NA	NA	NA
chr17:1064367	482584	INS	3407	0.8055	0.6926	4	ABR(0.99996,0.431)	ABR(0.99996,0.431)	NA	NA	NA	NA	NA	NA	NA	Yes	NA	HPRC	No	0.001	Yes	NA,NA	NA	NA
chr17:1064397	482586	INS	344	0.8508	0.614	5	ABR(0.99996,0.431)	ABR(0.99996,0.431)	NA	NA	NA	NA	NA	NA	NA	Yes	NA	HPRC,HGSVC	No	0.002	Yes	NA,NA	NA	NA
chr17:1064397	482587	INS	225	0.9322	0.2772	5	ABR(0.99996,0.431)	ABR(0.99996,0.431)	NA	NA	NA	NA	NA	NA	NA	Yes	NA	HPRC,HGSVC	No	0.002	Yes	NA,NA	NA	NA
chr17:1064397	482588	INS	1036	0.7953	0.6977	3	ABR(0.99996,0.431)	ABR(0.99996,0.431)	NA	NA	NA	NA	NA	NA	NA	Yes	NA	HPRC,HGSVC	No	0.002	No	NA,NA	NA	NA
chr17:1064397	482589	INS	53	0.8629	0.5057	14	ABR(0.99996,0.431)	ABR(0.99996,0.431)	NA	NA	NA	NA	NA	NA	NA	Yes	NA	NA	No	0.002	No	NA,NA	NA	NA
chr17:1064397	482590	INS	95	0.9012	0.3803	14	ABR(0.99996,0.431)	ABR(0.99996,0.431)	NA	NA	NA	NA	NA	NA	NA	Yes	NA	HPRC	No	0.002	Yes	NA,NA	NA	NA
chr17:1064540	482594	INS	125	0.848	0.5419	8	ABR(0.99996,0.431)	ABR(0.99996,0.431)	NA	NA	NA	NA	NA	NA	NA	Yes	NA	HPRC,HGSVC	No	0.003	Yes	NA,NA	NA	NA
chr17:1064580	482595	DEL	906	0.9029	0.3822	3	ABR(0.99996,0.431)	ABR(0.99996,0.431)	NA	NA	NA	NA	NA	NA	NA	Yes	NA	HPRC,HGSVC,1KG-ONT	No	4.28	No	NA,NA	NA	NA
chr17:1064754	482596	INS	3654	0.8497	0.5466	23	ABR(0.99996,0.431)	ABR(0.99996,0.431)	NA	NA	NA	NA	NA	NA	NA	Yes	NA	HPRC,HGSVC,1KG-ONT	No	0.002	Yes	NA,NA	NA	NA
chr17:1064803	482597	INS	6859	0.8376	0.649	49	ABR(0.99996,0.431)	ABR(0.99996,0.431)	NA	NA	NA	NA	NA	NA	NA	Yes	NA	HPRC,HGSVC	No	0.0	Yes	NA,NA	NA	NA
chr17:1064804	482598	INS	590	0.8941	0.4049	2	ABR(0.99996,0.431)	ABR(0.99996,0.431)	NA	NA	NA	NA	NA	NA	NA	Yes	NA	HPRC,HGSVC	No	0.0	Yes	NA,NA	NA	NA
chr17:1064837	482599	DEL	648	0.8943	0.4134	8	ABR(0.99996,0.431)	ABR(0.99996,0.431)	NA	NA	NA	NA	NA	NA	NA	Yes	NA	HPRC,HGSVC,1KG-ONT	No	4.366	No	NA,NA	NA	NA
chr17:1064840	482600	INS	548	0.8231	0.6224	1	ABR(0.99996,0.431)	ABR(0.99996,0.431)	NA	NA	NA	NA	NA	NA	NA	Yes	NA	HPRC,HGSVC	No	0.118	No	NA,NA	NA	NA
chr17:1064883	482601	INS	2978	0.9101	0.3194	1	ABR(0.99996,0.431)	ABR(0.99996,0.431)	NA	NA	NA	NA	NA	NA	NA	Yes	NA	HPRC,HGSVC,1KG-ONT	No	0.003	No	NA,NA	NA	NA
chr17:1064907	482602	INS	1358	0.8955	0.552	32	ABR(0.99996,0.431)	ABR(0.99996,0.431)	NA	NA	NA	NA	NA	NA	NA	Yes	NA	HPRC	No	0.001	Yes	NA,NA	NA	NA
chr17:1064907	482603	INS	2125	0.8594	0.5318	1	ABR(0.99996,0.431)	ABR(0.99996,0.431)	NA	NA	NA	NA	NA	NA	NA	Yes	NA	HPRC	No	0.001	Yes	NA,NA	NA	NA
chr17:1064950	482604	INS	85	0.8593	0.5591	32	ABR(0.99996,0.431)	ABR(0.99996,0.431)	NA	NA	NA	NA	NA	NA	NA	Yes	NA	HPRC,HGSVC	No	0.0	Yes	NA,NA	NA	NA
chr17:1064962	482605	DEL	173	0.7964	0.6951	23	ABR(0.99996,0.431)	ABR(0.99996,0.431)	NA	NA	NA	NA	NA	NA	NA	Yes	NA	HPRC	No	3.927	Yes	NA,NA	NA	NA
chr17:1064979	482606	INS	298	0.8328	0.6059	2	ABR(0.99996,0.431)	ABR(0.99996,0.431)	NA	NA	NA	NA	NA	NA	NA	Yes	NA	HPRC,HGSVC	No	0.003	No	NA,NA	NA	NA
chr17:1065086	482607	INS	168	0.8875	0.6809	12	ABR(0.99996,0.431)	ABR(0.99996,0.431)	NA	NA	NA	NA	NA	NA	NA	Yes	NA	HPRC,HGSVC	No	0.0	Yes	NA,NA	NA	NA
chr17:1072355	482611	INS	175	0.8118	0.6741	8	ABR(0.99996,0.431)	ABR(0.99996,0.431)	NA	NA	NA	NA	NA	NA	NA	No	NA	HPRC,HGSVC,1KG-ONT	No	3.006	Yes	NA,NA	NA	NA
chr17:1072355	482608	INS	70	0.9377	0.5156	40	ABR(0.99996,0.431)	ABR(0.99996,0.431)	NA	NA	NA	NA	NA	NA	NA	No	NA	HPRC,HGSVC	No	3.006	Yes	NA,NA	NA	NA
chr17:1072355	482620	INS	456	0.8311	0.6655	1	ABR(0.99996,0.431)	ABR(0.99996,0.431)	NA	NA	NA	NA	NA	NA	NA	No	NA	HPRC,HGSVC	No	3.006	No	NA,NA	NA	NA
chr17:1072355	482619	INS	332	0.7964	0.6849	18	ABR(0.99996,0.431)	ABR(0.99996,0.431)	NA	NA	NA	NA	NA	NA	NA	No	NA	HPRC,HGSVC	No	3.006	Yes	NA,NA	NA	NA
chr17:1072355	482618	INS	420	0.832	0.6406	8	ABR(0.99996,0.431)	ABR(0.99996,0.431)	NA	NA	NA	NA	NA	NA	NA	No	NA	HPRC,HGSVC	No	3.006	Yes	NA,NA	NA	NA
chr17:1072355	482617	INS	385	0.9697	0.1463	36	ABR(0.99996,0.431)	ABR(0.99996,0.431)	NA	NA	NA	NA	NA	NA	NA	No	NA	HPRC,HGSVC	No	3.006	Yes	NA,NA	NA	NA
chr17:1072355	482616	INS	350	0.8951	0.3777	234	ABR(0.99996,0.431)	ABR(0.99996,0.431)	NA	NA	NA	NA	NA	NA	NA	No	NA	HPRC,HGSVC	No	3.006	Yes	NA,NA	NA	NA
chr17:1072355	482615	INS	315	0.8431	0.5892	560	ABR(0.99996,0.431)	ABR(0.99996,0.431)	NA	NA	NA	NA	NA	NA	NA	No	NA	HPRC,HGSVC	No	3.006	Yes	NA,NA	NA	NA
chr17:1072355	482614	INS	280	0.8386	0.6013	124	ABR(0.99996,0.431)	ABR(0.99996,0.431)	NA	NA	NA	NA	NA	NA	NA	No	NA	HPRC,HGSVC,1KG-ONT	No	3.006	Yes	NA,NA	NA	NA
chr17:1072355	482613	INS	245	0.9042	0.3473	78	ABR(0.99996,0.431)	ABR(0.99996,0.431)	NA	NA	NA	NA	NA	NA	NA	No	NA	HPRC,HGSVC,1KG-ONT	No	3.006	Yes	NA,NA	NA	NA
chr17:1072355	482612	INS	210	0.8991	0.387	72	ABR(0.99996,0.431)	ABR(0.99996,0.431)	NA	NA	NA	NA	NA	NA	NA	No	NA	HPRC,HGSVC,1KG-ONT	No	3.006	Yes	NA,NA	NA	NA
chr17:1072355	482610	INS	140	0.9012	0.3534	216	ABR(0.99996,0.431)	ABR(0.99996,0.431)	NA	NA	NA	NA	NA	NA	NA	No	NA	HPRC,HGSVC,1KG-ONT	No	3.006	Yes	NA,NA	NA	NA
chr17:1072355	482609	INS	105	0.8516	0.5644	34	ABR(0.99996,0.431)	ABR(0.99996,0.431)	NA	NA	NA	NA	NA	NA	NA	No	NA	HPRC,HGSVC,1KG-ONT	No	3.006	Yes	NA,NA	NA	NA
chr17:1072356	482621	INS	314	0.8237	0.6247	31	ABR(0.99996,0.431)	ABR(0.99996,0.431)	NA	NA	NA	NA	NA	NA	NA	No	ID=17-1072355-1072567-TGCCGCCCGTGTGTGAGAGAAGGGGACGAGGGACC;MOTIFS=TGCCGCCCGTGTGTGAGAGAAGGGGACGAGGGACC;STRUC=<TR1426041>	HPRC,HGSVC	No	3.006	Yes	NA,NA	NA	NA
chr17:1072398	482622	INS	155	0.8291	0.6455	1	ABR(0.99996,0.431)	ABR(0.99996,0.431)	NA	NA	NA	NA	NA	NA	NA	No	ID=17-1072355-1072567-TGCCGCCCGTGTGTGAGAGAAGGGGACGAGGGACC;MOTIFS=TGCCGCCCGTGTGTGAGAGAAGGGGACGAGGGACC;STRUC=<TR1426041>	HPRC,HGSVC,1KG-ONT	No	0.193	No	NA,NA	NA	NA
chr17:1072497	482623	INS	112	0.8173	0.6608	2	ABR(0.99996,0.431)	ABR(0.99996,0.431)	NA	NA	NA	NA	NA	NA	NA	No	ID=17-1072355-1072567-TGCCGCCCGTGTGTGAGAGAAGGGGACGAGGGACC;MOTIFS=TGCCGCCCGTGTGTGAGAGAAGGGGACGAGGGACC;STRUC=<TR1426041>	HPRC,HGSVC,1KG-ONT	No	2.511	No	NA,NA	NA	NA
chr17:1074018	482625	INS	594	0.8712	0.4671	8	ABR(0.99996,0.431)	ABR(0.99996,0.431)	NA	NA	NA	NA	NA	NA	NA	No	NA	HPRC,HGSVC,1KG-ONT	No	0.174	No	NA,NA	NA	NA
chr17:1074018	482624	INS	66	0.8163	0.6425	11	ABR(0.99996,0.431)	ABR(0.99996,0.431)	NA	NA	NA	NA	NA	NA	NA	No	NA	HPRC,HGSVC,1KG-ONT	No	0.174	Yes	NA,NA	NA	NA
chr17:1074018	482626	INS	264	0.8603	0.5432	5	ABR(0.99996,0.431)	ABR(0.99996,0.431)	NA	NA	NA	NA	NA	NA	NA	No	NA	HPRC,HGSVC,1KG-ONT	No	0.174	No	NA,NA	NA	NA
chr17:1074018	482627	INS	1584	0.9509	0.1861	38	ABR(0.99996,0.431)	ABR(0.99996,0.431)	NA	NA	NA	NA	NA	NA	NA	No	NA	HGSVC,1KG-ONT	No	0.174	Yes	NA,NA	NA	NA
chr17:1074018	482630	DEL	66	0.8788	0.4501	62	ABR(0.99996,0.431)	ABR(0.99996,0.431)	NA	NA	NA	NA	NA	NA	NA	No	NA	HPRC,HGSVC,1KG-ONT	No	0.224	Yes	NA,NA	NA	NA
chr17:1074018	482628	INS	2506	0.8926	0.3823	1	ABR(0.99996,0.431)	ABR(0.99996,0.431)	NA	NA	NA	NA	NA	NA	NA	No	NA	NA	No	0.174	No	NA,NA	NA	NA
chr17:1074049	482631	INS	132	0.823	0.6915	9	ABR(0.99996,0.431)	ABR(0.99996,0.431)	NA	NA	NA	NA	NA	NA	NA	No	NA	HGSVC	No	0.174	Yes	NA,NA	NA	NA
chr17:1074050	482632	INS	528	0.8959	0.37	64	ABR(0.99996,0.431)	ABR(0.99996,0.431)	NA	NA	NA	NA	NA	NA	NA	No	NA	HPRC,HGSVC,1KG-ONT	No	0.174	Yes	NA,NA	NA	NA
chr17:1074050	482633	INS	726	0.875	0.5802	1	ABR(0.99996,0.431)	ABR(0.99996,0.431)	NA	NA	NA	NA	NA	NA	NA	No	NA	HPRC,HGSVC,1KG-ONT	No	0.174	No	NA,NA	NA	NA
chr17:1074050	482634	INS	330	0.9549	0.1928	5	ABR(0.99996,0.431)	ABR(0.99996,0.431)	NA	NA	NA	NA	NA	NA	NA	No	NA	HGSVC	No	0.174	Yes	NA,NA	NA	NA
chr17:1074050	482635	INS	792	0.8167	0.6585	2	ABR(0.99996,0.431)	ABR(0.99996,0.431)	NA	NA	NA	NA	NA	NA	NA	No	NA	NA	No	0.174	No	NA,NA	NA	NA
chr17:1074050	482636	INS	462	0.849	0.6443	5	ABR(0.99996,0.431)	ABR(0.99996,0.431)	NA	NA	NA	NA	NA	NA	NA	No	NA	HPRC,HGSVC,1KG-ONT	No	0.174	Yes	NA,NA	NA	NA
chr17:1074116	482637	DEL	132	0.9184	0.3054	24	ABR(0.99996,0.431)	ABR(0.99996,0.431)	NA	NA	NA	NA	NA	NA	NA	No	NA	HPRC	No	0.287	Yes	NA,NA	NA	NA
chr17:1074181	482638	DEL	66	0.8053	0.6742	57	ABR(0.99996,0.431)	ABR(0.99996,0.431)	NA	NA	NA	NA	NA	NA	NA	No	NA	HPRC,HGSVC,1KG-ONT	No	0.893	Yes	NA,NA	NA	NA
chr17:1074210	482639	INS	66	0.8309	0.6577	5	ABR(0.99996,0.431)	ABR(0.99996,0.431)	NA	NA	NA	NA	NA	NA	NA	No	NA	HPRC,HGSVC,1KG-ONT	No	2.942	No	NA,NA	NA	NA
chr17:1074260	482640	INS	132	0.8746	0.5298	34	ABR(0.99996,0.431)	ABR(0.99996,0.431)	NA	NA	NA	NA	NA	NA	NA	No	NA	HGSVC	No	0.174	Yes	NA,NA	NA	NA
chr17:1074313	482641	INS	198	0.8817	0.6068	38	ABR(0.99996,0.431)	ABR(0.99996,0.431)	NA	NA	NA	NA	NA	NA	NA	No	NA	HPRC,1KG-ONT	No	0.174	Yes	NA,NA	NA	NA
chr17:1074392	482642	DEL	66	0.909	0.3413	11	ABR(0.99996,0.431)	ABR(0.99996,0.431)	NA	NA	NA	NA	NA	NA	NA	No	NA	HPRC,HGSVC,1KG-ONT	No	0.651	Yes	NA,NA	NA	NA
chr17:1082391	482643	INS	132	0.8306	0.6469	76	ABR(0.99996,0.431)	ABR(0.99996,0.431)	NA	NA	NA	NA	NA	NA	NA	No	NA	1KG-ONT	No	2.095	Yes	NA,NA	NA	NA
chr17:1082432	482644	DEL	88	0.9641	0.2175	25	ABR(0.99996,0.431)	ABR(0.99996,0.431)	NA	NA	NA	NA	NA	NA	enhancer	No	NA	HPRC,HGSVC	No	3.261	Yes	NA,NA	NA	NA
chr17:1094043	482646	INS	57	0.8932	0.3879	153	ABR(0.99996,0.431)	ABR(0.99996,0.431)	NA	NA	NA	NA	NA	NA	NA	No	NA	HPRC,HGSVC,1KG-ONT	No	0.174	Yes	NA,NA	NA	NA
chr17:1094043	482645	INS	58	0.8799	0.4364	78	ABR(0.99996,0.431)	ABR(0.99996,0.431)	NA	NA	NA	NA	NA	NA	NA	No	NA	HPRC,HGSVC,1KG-ONT	No	0.174	Yes	NA,NA	NA	NA
chr17:1101114	482647	DEL	151	0.8181	0.6519	2	ABR(0.99996,0.431)	ABR(0.99996,0.431)	NA	NA	NA	NA	NA	NA	NA	No	ID=17-1101138-1101146-T;MOTIFS=T;STRUC=<TR1426086>	NA	No	0.266	Yes	NA,NA	NA	NA
chr17:1101138	482648	INS	152	0.8403	0.5867	29	ABR(0.99996,0.431)	ABR(0.99996,0.431)	NA	NA	NA	NA	NA	NA	NA	No	NA	HGSVC,1KG-ONT	No	0.174	Yes	NA,NA	NA	NA
chr17:1109567	482649	INS	852	0.905	0.6334	1	ABR(0.99996,0.431)	ABR(0.99996,0.431)	NA	NA	NA	NA	NA	NA	promoter	No	NA	NA	No	11.05	No	NA,NA	NA	NA
chr17:1112866	482650	DEL	91	0.8917	0.3902	3	ABR(0.99996,0.431)	ABR(0.99996,0.431)	NA	NA	NA	NA	NA	NA	enhancer	No	ID=17-1112866-1112926-CCTGACCCAATCAGCAAGCATTTGTTAACG;MOTIFS=CCTGACCCAATCAGCAAGCATTTGTTAACG;STRUC=(CCTGACCCAATCAGCAAGCATTTGTTAACG)n	HGSVC	No	1.374	Yes	NA,NA	NA	NA
chr17:1112985	482651	INS	92	0.8281	0.6165	3	ABR(0.99996,0.431)	ABR(0.99996,0.431)	NA	NA	NA	NA	NA	NA	enhancer	No	ID=17-1112866-1112926-CCTGACCCAATCAGCAAGCATTTGTTAACG;MOTIFS=CCTGACCCAATCAGCAAGCATTTGTTAACG;STRUC=(CCTGACCCAATCAGCAAGCATTTGTTAACG)n	HPRC	Yes	2.1	No	NA,NA	NA	NA
chr17:1112985	482652	INS	61	0.9622	0.1504	403	ABR(0.99996,0.431)	ABR(0.99996,0.431)	NA	NA	NA	NA	NA	NA	enhancer	No	ID=17-1112866-1112926-CCTGACCCAATCAGCAAGCATTTGTTAACG;MOTIFS=CCTGACCCAATCAGCAAGCATTTGTTAACG;STRUC=(CCTGACCCAATCAGCAAGCATTTGTTAACG)n	HPRC,HGSVC,1KG-ONT	Yes	2.1	Yes	NA,NA	NA	NA
chr17:1113008	482653	INS	123	0.8165	0.6645	73	ABR(0.99996,0.431)	ABR(0.99996,0.431)	NA	NA	NA	NA	NA	NA	enhancer	No	ID=17-1112866-1112926-CCTGACCCAATCAGCAAGCATTTGTTAACG;MOTIFS=CCTGACCCAATCAGCAAGCATTTGTTAACG;STRUC=(CCTGACCCAATCAGCAAGCATTTGTTAACG)n	HPRC	Yes	0.175	Yes	NA,NA	NA	NA
chr17:1117082	482654	DEL	87	0.8295	0.6456	4	ABR(0.99996,0.431)	ABR(0.99996,0.431)	NA	NA	NA	NA	NA	NA	NA	No	ID=17-1117082-1117266-AGTTCCTCCCAGCGTTATCCCTGAGCCTG,17-1117322-1117492-CCCAGCGTTATCCCTGAGCCTGAGTTCCT,17-1117590-1117702-TTATCCCTGAGCCCGAGTTCCTCCCAGCG,17-1118435-1118538-CCCTGAGCCTGAGTTCCTCCCAGCGTTAT,17-1118798-1118883-CTCCCAGCGTTATCCCTGAGCCTGAGTT,17-1119114-1119199-CTCCCAGCGTTATCCCTGAGCCTGAGTT,17-1119170-1119291-CTCCCAGCGTTATCCCTGAGCCTGAGTTC,17-1119319-1119462-CCCAGCGTTATCCCTGAGCCTGAGTTCCT;MOTIFS=CTCCCAGCGTTATCCCTGAGCCTGAGTTC,CTCCCAGCGTTATCCCTGAGCCTGAGTT,CCCAGCGTTATCCCTGAGCCTGAGTTCCT,AGTTCCTCCCAGCGTTATCCCTGAGCCTG,CCCTGAGCCTGAGTTCCTCCCAGCGTTAT,TTATCCCTGAGCCCGAGTTCCTCCCAGCG;STRUC=<VC94434>	HGSVC	No	4.663	No	NA,NA	NA	NA
chr17:1117085	482655	INS	1180	0.8017	0.6955	94	ABR(0.99996,0.431)	ABR(0.99996,0.431)	NA	NA	NA	NA	NA	NA	NA	Yes	ID=17-1117082-1117266-AGTTCCTCCCAGCGTTATCCCTGAGCCTG,17-1117322-1117492-CCCAGCGTTATCCCTGAGCCTGAGTTCCT,17-1117590-1117702-TTATCCCTGAGCCCGAGTTCCTCCCAGCG,17-1118435-1118538-CCCTGAGCCTGAGTTCCTCCCAGCGTTAT,17-1118798-1118883-CTCCCAGCGTTATCCCTGAGCCTGAGTT,17-1119114-1119199-CTCCCAGCGTTATCCCTGAGCCTGAGTT,17-1119170-1119291-CTCCCAGCGTTATCCCTGAGCCTGAGTTC,17-1119319-1119462-CCCAGCGTTATCCCTGAGCCTGAGTTCCT;MOTIFS=CTCCCAGCGTTATCCCTGAGCCTGAGTTC,CTCCCAGCGTTATCCCTGAGCCTGAGTT,CCCAGCGTTATCCCTGAGCCTGAGTTCCT,AGTTCCTCCCAGCGTTATCCCTGAGCCTG,CCCTGAGCCTGAGTTCCTCCCAGCGTTAT,TTATCCCTGAGCCCGAGTTCCTCCCAGCG;STRUC=<VC94434>	HPRC,HGSVC	No	2.095	Yes	NA,NA	NA	NA
chr17:1117117	482656	INS	57	0.8333	0.6003	1	ABR(0.99996,0.431)	ABR(0.99996,0.431)	NA	NA	NA	NA	NA	NA	NA	Yes	ID=17-1117082-1117266-AGTTCCTCCCAGCGTTATCCCTGAGCCTG,17-1117322-1117492-CCCAGCGTTATCCCTGAGCCTGAGTTCCT,17-1117590-1117702-TTATCCCTGAGCCCGAGTTCCTCCCAGCG,17-1118435-1118538-CCCTGAGCCTGAGTTCCTCCCAGCGTTAT,17-1118798-1118883-CTCCCAGCGTTATCCCTGAGCCTGAGTT,17-1119114-1119199-CTCCCAGCGTTATCCCTGAGCCTGAGTT,17-1119170-1119291-CTCCCAGCGTTATCCCTGAGCCTGAGTTC,17-1119319-1119462-CCCAGCGTTATCCCTGAGCCTGAGTTCCT;MOTIFS=CTCCCAGCGTTATCCCTGAGCCTGAGTTC,CTCCCAGCGTTATCCCTGAGCCTGAGTT,CCCAGCGTTATCCCTGAGCCTGAGTTCCT,AGTTCCTCCCAGCGTTATCCCTGAGCCTG,CCCTGAGCCTGAGTTCCTCCCAGCGTTAT,TTATCCCTGAGCCCGAGTTCCTCCCAGCG;STRUC=<VC94434>	HPRC,HGSVC	No	2.095	Yes	NA,NA	NA	NA
chr17:1117117	482657	INS	115	0.8059	0.6723	5	ABR(0.99996,0.431)	ABR(0.99996,0.431)	NA	NA	NA	NA	NA	NA	NA	Yes	ID=17-1117082-1117266-AGTTCCTCCCAGCGTTATCCCTGAGCCTG,17-1117322-1117492-CCCAGCGTTATCCCTGAGCCTGAGTTCCT,17-1117590-1117702-TTATCCCTGAGCCCGAGTTCCTCCCAGCG,17-1118435-1118538-CCCTGAGCCTGAGTTCCTCCCAGCGTTAT,17-1118798-1118883-CTCCCAGCGTTATCCCTGAGCCTGAGTT,17-1119114-1119199-CTCCCAGCGTTATCCCTGAGCCTGAGTT,17-1119170-1119291-CTCCCAGCGTTATCCCTGAGCCTGAGTTC,17-1119319-1119462-CCCAGCGTTATCCCTGAGCCTGAGTTCCT;MOTIFS=CTCCCAGCGTTATCCCTGAGCCTGAGTTC,CTCCCAGCGTTATCCCTGAGCCTGAGTT,CCCAGCGTTATCCCTGAGCCTGAGTTCCT,AGTTCCTCCCAGCGTTATCCCTGAGCCTG,CCCTGAGCCTGAGTTCCTCCCAGCGTTAT,TTATCCCTGAGCCCGAGTTCCTCCCAGCG;STRUC=<VC94434>	HPRC,HGSVC,1KG-ONT	No	2.095	No	NA,NA	NA	NA
chr17:1117161	482658	INS	87	0.8558	0.5351	1	ABR(0.99996,0.431)	ABR(0.99996,0.431)	NA	NA	NA	NA	NA	NA	NA	Yes	ID=17-1117082-1117266-AGTTCCTCCCAGCGTTATCCCTGAGCCTG,17-1117322-1117492-CCCAGCGTTATCCCTGAGCCTGAGTTCCT,17-1117590-1117702-TTATCCCTGAGCCCGAGTTCCTCCCAGCG,17-1118435-1118538-CCCTGAGCCTGAGTTCCTCCCAGCGTTAT,17-1118798-1118883-CTCCCAGCGTTATCCCTGAGCCTGAGTT,17-1119114-1119199-CTCCCAGCGTTATCCCTGAGCCTGAGTT,17-1119170-1119291-CTCCCAGCGTTATCCCTGAGCCTGAGTTC,17-1119319-1119462-CCCAGCGTTATCCCTGAGCCTGAGTTCCT;MOTIFS=CTCCCAGCGTTATCCCTGAGCCTGAGTTC,CTCCCAGCGTTATCCCTGAGCCTGAGTT,CCCAGCGTTATCCCTGAGCCTGAGTTCCT,AGTTCCTCCCAGCGTTATCCCTGAGCCTG,CCCTGAGCCTGAGTTCCTCCCAGCGTTAT,TTATCCCTGAGCCCGAGTTCCTCCCAGCG;STRUC=<VC94434>	HPRC,HGSVC,1KG-ONT	No	4.903	No	NA,NA	NA	NA
chr17:1117207	482660	INS	57	0.8207	0.6643	5	ABR(0.99996,0.431)	ABR(0.99996,0.431)	NA	NA	NA	NA	NA	NA	NA	Yes	ID=17-1117082-1117266-AGTTCCTCCCAGCGTTATCCCTGAGCCTG,17-1117322-1117492-CCCAGCGTTATCCCTGAGCCTGAGTTCCT,17-1117590-1117702-TTATCCCTGAGCCCGAGTTCCTCCCAGCG,17-1118435-1118538-CCCTGAGCCTGAGTTCCTCCCAGCGTTAT,17-1118798-1118883-CTCCCAGCGTTATCCCTGAGCCTGAGTT,17-1119114-1119199-CTCCCAGCGTTATCCCTGAGCCTGAGTT,17-1119170-1119291-CTCCCAGCGTTATCCCTGAGCCTGAGTTC,17-1119319-1119462-CCCAGCGTTATCCCTGAGCCTGAGTTCCT;MOTIFS=CTCCCAGCGTTATCCCTGAGCCTGAGTTC,CTCCCAGCGTTATCCCTGAGCCTGAGTT,CCCAGCGTTATCCCTGAGCCTGAGTTCCT,AGTTCCTCCCAGCGTTATCCCTGAGCCTG,CCCTGAGCCTGAGTTCCTCCCAGCGTTAT,TTATCCCTGAGCCCGAGTTCCTCCCAGCG;STRUC=<VC94434>	HPRC,HGSVC	No	2.095	No	NA,NA	NA	NA
chr17:1117261	482661	DEL	1909	0.9697	0.1366	54	ABR(0.99996,0.431)	ABR(0.99996,0.431)	NA	NA	NA	NA	NA	NA	NA	Yes	ID=17-1117082-1117266-AGTTCCTCCCAGCGTTATCCCTGAGCCTG,17-1117322-1117492-CCCAGCGTTATCCCTGAGCCTGAGTTCCT,17-1117590-1117702-TTATCCCTGAGCCCGAGTTCCTCCCAGCG,17-1118435-1118538-CCCTGAGCCTGAGTTCCTCCCAGCGTTAT,17-1118798-1118883-CTCCCAGCGTTATCCCTGAGCCTGAGTT,17-1119114-1119199-CTCCCAGCGTTATCCCTGAGCCTGAGTT,17-1119170-1119291-CTCCCAGCGTTATCCCTGAGCCTGAGTTC,17-1119319-1119462-CCCAGCGTTATCCCTGAGCCTGAGTTCCT;MOTIFS=CTCCCAGCGTTATCCCTGAGCCTGAGTTC,CTCCCAGCGTTATCCCTGAGCCTGAGTT,CCCAGCGTTATCCCTGAGCCTGAGTTCCT,AGTTCCTCCCAGCGTTATCCCTGAGCCTG,CCCTGAGCCTGAGTTCCTCCCAGCGTTAT,TTATCCCTGAGCCCGAGTTCCTCCCAGCG;STRUC=<VC94434>	HGSVC,1KG-ONT	Yes	3.153	No	NA,NA	NA	NA
chr17:1117304	482662	DEL	581	0.8356	0.5974	33	ABR(0.99996,0.431)	ABR(0.99996,0.431)	NA	NA	NA	NA	NA	NA	NA	Yes	ID=17-1117082-1117266-AGTTCCTCCCAGCGTTATCCCTGAGCCTG,17-1117322-1117492-CCCAGCGTTATCCCTGAGCCTGAGTTCCT,17-1117590-1117702-TTATCCCTGAGCCCGAGTTCCTCCCAGCG,17-1118435-1118538-CCCTGAGCCTGAGTTCCTCCCAGCGTTAT,17-1118798-1118883-CTCCCAGCGTTATCCCTGAGCCTGAGTT,17-1119114-1119199-CTCCCAGCGTTATCCCTGAGCCTGAGTT,17-1119170-1119291-CTCCCAGCGTTATCCCTGAGCCTGAGTTC,17-1119319-1119462-CCCAGCGTTATCCCTGAGCCTGAGTTCCT;MOTIFS=CTCCCAGCGTTATCCCTGAGCCTGAGTTC,CTCCCAGCGTTATCCCTGAGCCTGAGTT,CCCAGCGTTATCCCTGAGCCTGAGTTCCT,AGTTCCTCCCAGCGTTATCCCTGAGCCTG,CCCTGAGCCTGAGTTCCTCCCAGCGTTAT,TTATCCCTGAGCCCGAGTTCCTCCCAGCG;STRUC=<VC94434>	NA	Yes	4.478	No	NA,NA	NA	NA
chr17:1117407	482663	INS	261	0.8658	0.5053	1	ABR(0.99996,0.431)	ABR(0.99996,0.431)	NA	NA	NA	NA	NA	NA	NA	Yes	ID=17-1117082-1117266-AGTTCCTCCCAGCGTTATCCCTGAGCCTG,17-1117322-1117492-CCCAGCGTTATCCCTGAGCCTGAGTTCCT,17-1117590-1117702-TTATCCCTGAGCCCGAGTTCCTCCCAGCG,17-1118435-1118538-CCCTGAGCCTGAGTTCCTCCCAGCGTTAT,17-1118798-1118883-CTCCCAGCGTTATCCCTGAGCCTGAGTT,17-1119114-1119199-CTCCCAGCGTTATCCCTGAGCCTGAGTT,17-1119170-1119291-CTCCCAGCGTTATCCCTGAGCCTGAGTTC,17-1119319-1119462-CCCAGCGTTATCCCTGAGCCTGAGTTCCT;MOTIFS=CTCCCAGCGTTATCCCTGAGCCTGAGTTC,CTCCCAGCGTTATCCCTGAGCCTGAGTT,CCCAGCGTTATCCCTGAGCCTGAGTTCCT,AGTTCCTCCCAGCGTTATCCCTGAGCCTG,CCCTGAGCCTGAGTTCCTCCCAGCGTTAT,TTATCCCTGAGCCCGAGTTCCTCCCAGCG;STRUC=<VC94434>	HPRC,HGSVC	No	0.193	No	NA,NA	NA	NA
chr17:1117420	482664	INS	116	0.7944	0.699	3	ABR(0.99996,0.431)	ABR(0.99996,0.431)	NA	NA	NA	NA	NA	NA	NA	Yes	ID=17-1117082-1117266-AGTTCCTCCCAGCGTTATCCCTGAGCCTG,17-1117322-1117492-CCCAGCGTTATCCCTGAGCCTGAGTTCCT,17-1117590-1117702-TTATCCCTGAGCCCGAGTTCCTCCCAGCG,17-1118435-1118538-CCCTGAGCCTGAGTTCCTCCCAGCGTTAT,17-1118798-1118883-CTCCCAGCGTTATCCCTGAGCCTGAGTT,17-1119114-1119199-CTCCCAGCGTTATCCCTGAGCCTGAGTT,17-1119170-1119291-CTCCCAGCGTTATCCCTGAGCCTGAGTTC,17-1119319-1119462-CCCAGCGTTATCCCTGAGCCTGAGTTCCT;MOTIFS=CTCCCAGCGTTATCCCTGAGCCTGAGTTC,CTCCCAGCGTTATCCCTGAGCCTGAGTT,CCCAGCGTTATCCCTGAGCCTGAGTTCCT,AGTTCCTCCCAGCGTTATCCCTGAGCCTG,CCCTGAGCCTGAGTTCCTCCCAGCGTTAT,TTATCCCTGAGCCCGAGTTCCTCCCAGCG;STRUC=<VC94434>	HPRC,HGSVC,1KG-ONT	No	0.193	Yes	NA,NA	NA	NA
chr17:1117436	482665	INS	658	0.9025	0.356	2	ABR(0.99996,0.431)	ABR(0.99996,0.431)	NA	NA	NA	NA	NA	NA	NA	Yes	ID=17-1117082-1117266-AGTTCCTCCCAGCGTTATCCCTGAGCCTG,17-1117322-1117492-CCCAGCGTTATCCCTGAGCCTGAGTTCCT,17-1117590-1117702-TTATCCCTGAGCCCGAGTTCCTCCCAGCG,17-1118435-1118538-CCCTGAGCCTGAGTTCCTCCCAGCGTTAT,17-1118798-1118883-CTCCCAGCGTTATCCCTGAGCCTGAGTT,17-1119114-1119199-CTCCCAGCGTTATCCCTGAGCCTGAGTT,17-1119170-1119291-CTCCCAGCGTTATCCCTGAGCCTGAGTTC,17-1119319-1119462-CCCAGCGTTATCCCTGAGCCTGAGTTCCT;MOTIFS=CTCCCAGCGTTATCCCTGAGCCTGAGTTC,CTCCCAGCGTTATCCCTGAGCCTGAGTT,CCCAGCGTTATCCCTGAGCCTGAGTTCCT,AGTTCCTCCCAGCGTTATCCCTGAGCCTG,CCCTGAGCCTGAGTTCCTCCCAGCGTTAT,TTATCCCTGAGCCCGAGTTCCTCCCAGCG;STRUC=<VC94434>	HGSVC	No	0.193	No	NA,NA	NA	NA
chr17:1117436	482666	DEL	348	0.8417	0.6463	2	ABR(0.99996,0.431)	ABR(0.99996,0.431)	NA	NA	NA	NA	NA	NA	NA	Yes	ID=17-1117082-1117266-AGTTCCTCCCAGCGTTATCCCTGAGCCTG,17-1117322-1117492-CCCAGCGTTATCCCTGAGCCTGAGTTCCT,17-1117590-1117702-TTATCCCTGAGCCCGAGTTCCTCCCAGCG,17-1118435-1118538-CCCTGAGCCTGAGTTCCTCCCAGCGTTAT,17-1118798-1118883-CTCCCAGCGTTATCCCTGAGCCTGAGTT,17-1119114-1119199-CTCCCAGCGTTATCCCTGAGCCTGAGTT,17-1119170-1119291-CTCCCAGCGTTATCCCTGAGCCTGAGTTC,17-1119319-1119462-CCCAGCGTTATCCCTGAGCCTGAGTTCCT;MOTIFS=CTCCCAGCGTTATCCCTGAGCCTGAGTTC,CTCCCAGCGTTATCCCTGAGCCTGAGTT,CCCAGCGTTATCCCTGAGCCTGAGTTCCT,AGTTCCTCCCAGCGTTATCCCTGAGCCTG,CCCTGAGCCTGAGTTCCTCCCAGCGTTAT,TTATCCCTGAGCCCGAGTTCCTCCCAGCG;STRUC=<VC94434>	HGSVC	Yes	3.996	No	NA,NA	NA	NA
chr17:1117438	482668	DEL	1014	0.8001	0.6818	29	ABR(0.99996,0.431)	ABR(0.99996,0.431)	NA	NA	NA	NA	NA	NA	NA	Yes	ID=17-1117082-1117266-AGTTCCTCCCAGCGTTATCCCTGAGCCTG,17-1117322-1117492-CCCAGCGTTATCCCTGAGCCTGAGTTCCT,17-1117590-1117702-TTATCCCTGAGCCCGAGTTCCTCCCAGCG,17-1118435-1118538-CCCTGAGCCTGAGTTCCTCCCAGCGTTAT,17-1118798-1118883-CTCCCAGCGTTATCCCTGAGCCTGAGTT,17-1119114-1119199-CTCCCAGCGTTATCCCTGAGCCTGAGTT,17-1119170-1119291-CTCCCAGCGTTATCCCTGAGCCTGAGTTC,17-1119319-1119462-CCCAGCGTTATCCCTGAGCCTGAGTTCCT;MOTIFS=CTCCCAGCGTTATCCCTGAGCCTGAGTTC,CTCCCAGCGTTATCCCTGAGCCTGAGTT,CCCAGCGTTATCCCTGAGCCTGAGTTCCT,AGTTCCTCCCAGCGTTATCCCTGAGCCTG,CCCTGAGCCTGAGTTCCTCCCAGCGTTAT,TTATCCCTGAGCCCGAGTTCCTCCCAGCG;STRUC=<VC94434>	HPRC,HGSVC,1KG-ONT	Yes	4.173	No	NA,NA	NA	NA
chr17:1117439	482669	DEL	899	0.8441	0.6053	3	ABR(0.99996,0.431)	ABR(0.99996,0.431)	NA	NA	NA	NA	NA	NA	NA	Yes	ID=17-1117082-1117266-AGTTCCTCCCAGCGTTATCCCTGAGCCTG,17-1117322-1117492-CCCAGCGTTATCCCTGAGCCTGAGTTCCT,17-1117590-1117702-TTATCCCTGAGCCCGAGTTCCTCCCAGCG,17-1118435-1118538-CCCTGAGCCTGAGTTCCTCCCAGCGTTAT,17-1118798-1118883-CTCCCAGCGTTATCCCTGAGCCTGAGTT,17-1119114-1119199-CTCCCAGCGTTATCCCTGAGCCTGAGTT,17-1119170-1119291-CTCCCAGCGTTATCCCTGAGCCTGAGTTC,17-1119319-1119462-CCCAGCGTTATCCCTGAGCCTGAGTTCCT;MOTIFS=CTCCCAGCGTTATCCCTGAGCCTGAGTTC,CTCCCAGCGTTATCCCTGAGCCTGAGTT,CCCAGCGTTATCCCTGAGCCTGAGTTCCT,AGTTCCTCCCAGCGTTATCCCTGAGCCTG,CCCTGAGCCTGAGTTCCTCCCAGCGTTAT,TTATCCCTGAGCCCGAGTTCCTCCCAGCG;STRUC=<VC94434>	HPRC,HGSVC,1KG-ONT	Yes	3.973	No	NA,NA	NA	NA
chr17:1117478	482670	DEL	262	0.8536	0.5976	8	ABR(0.99996,0.431)	ABR(0.99996,0.431)	NA	NA	NA	NA	NA	NA	NA	Yes	ID=17-1117082-1117266-AGTTCCTCCCAGCGTTATCCCTGAGCCTG,17-1117322-1117492-CCCAGCGTTATCCCTGAGCCTGAGTTCCT,17-1117590-1117702-TTATCCCTGAGCCCGAGTTCCTCCCAGCG,17-1118435-1118538-CCCTGAGCCTGAGTTCCTCCCAGCGTTAT,17-1118798-1118883-CTCCCAGCGTTATCCCTGAGCCTGAGTT,17-1119114-1119199-CTCCCAGCGTTATCCCTGAGCCTGAGTT,17-1119170-1119291-CTCCCAGCGTTATCCCTGAGCCTGAGTTC,17-1119319-1119462-CCCAGCGTTATCCCTGAGCCTGAGTTCCT;MOTIFS=CTCCCAGCGTTATCCCTGAGCCTGAGTTC,CTCCCAGCGTTATCCCTGAGCCTGAGTT,CCCAGCGTTATCCCTGAGCCTGAGTTCCT,AGTTCCTCCCAGCGTTATCCCTGAGCCTG,CCCTGAGCCTGAGTTCCTCCCAGCGTTAT,TTATCCCTGAGCCCGAGTTCCTCCCAGCG;STRUC=<VC94434>	HGSVC	No	3.971	No	NA,NA	NA	NA
chr17:1117478	482671	DEL	407	0.8204	0.6643	1	ABR(0.99996,0.431)	ABR(0.99996,0.431)	NA	NA	NA	NA	NA	NA	NA	Yes	ID=17-1117082-1117266-AGTTCCTCCCAGCGTTATCCCTGAGCCTG,17-1117322-1117492-CCCAGCGTTATCCCTGAGCCTGAGTTCCT,17-1117590-1117702-TTATCCCTGAGCCCGAGTTCCTCCCAGCG,17-1118435-1118538-CCCTGAGCCTGAGTTCCTCCCAGCGTTAT,17-1118798-1118883-CTCCCAGCGTTATCCCTGAGCCTGAGTT,17-1119114-1119199-CTCCCAGCGTTATCCCTGAGCCTGAGTT,17-1119170-1119291-CTCCCAGCGTTATCCCTGAGCCTGAGTTC,17-1119319-1119462-CCCAGCGTTATCCCTGAGCCTGAGTTCCT;MOTIFS=CTCCCAGCGTTATCCCTGAGCCTGAGTTC,CTCCCAGCGTTATCCCTGAGCCTGAGTT,CCCAGCGTTATCCCTGAGCCTGAGTTCCT,AGTTCCTCCCAGCGTTATCCCTGAGCCTG,CCCTGAGCCTGAGTTCCTCCCAGCGTTAT,TTATCCCTGAGCCCGAGTTCCTCCCAGCG;STRUC=<VC94434>	HGSVC	Yes	3.99	No	NA,NA	NA	NA
chr17:1117478	482672	DEL	957	0.8924	0.3882	3	ABR(0.99996,0.431)	ABR(0.99996,0.431)	NA	NA	NA	NA	NA	NA	NA	Yes	ID=17-1117082-1117266-AGTTCCTCCCAGCGTTATCCCTGAGCCTG,17-1117322-1117492-CCCAGCGTTATCCCTGAGCCTGAGTTCCT,17-1117590-1117702-TTATCCCTGAGCCCGAGTTCCTCCCAGCG,17-1118435-1118538-CCCTGAGCCTGAGTTCCTCCCAGCGTTAT,17-1118798-1118883-CTCCCAGCGTTATCCCTGAGCCTGAGTT,17-1119114-1119199-CTCCCAGCGTTATCCCTGAGCCTGAGTT,17-1119170-1119291-CTCCCAGCGTTATCCCTGAGCCTGAGTTC,17-1119319-1119462-CCCAGCGTTATCCCTGAGCCTGAGTTCCT;MOTIFS=CTCCCAGCGTTATCCCTGAGCCTGAGTTC,CTCCCAGCGTTATCCCTGAGCCTGAGTT,CCCAGCGTTATCCCTGAGCCTGAGTTCCT,AGTTCCTCCCAGCGTTATCCCTGAGCCTG,CCCTGAGCCTGAGTTCCTCCCAGCGTTAT,TTATCCCTGAGCCCGAGTTCCTCCCAGCG;STRUC=<VC94434>	HPRC,HGSVC,1KG-ONT	Yes	4.132	No	NA,NA	NA	NA
chr17:1117480	482673	DEL	1073	0.8613	0.4878	169	ABR(0.99996,0.431)	ABR(0.99996,0.431)	NA	NA	NA	NA	NA	NA	NA	Yes	ID=17-1117082-1117266-AGTTCCTCCCAGCGTTATCCCTGAGCCTG,17-1117322-1117492-CCCAGCGTTATCCCTGAGCCTGAGTTCCT,17-1117590-1117702-TTATCCCTGAGCCCGAGTTCCTCCCAGCG,17-1118435-1118538-CCCTGAGCCTGAGTTCCTCCCAGCGTTAT,17-1118798-1118883-CTCCCAGCGTTATCCCTGAGCCTGAGTT,17-1119114-1119199-CTCCCAGCGTTATCCCTGAGCCTGAGTT,17-1119170-1119291-CTCCCAGCGTTATCCCTGAGCCTGAGTTC,17-1119319-1119462-CCCAGCGTTATCCCTGAGCCTGAGTTCCT;MOTIFS=CTCCCAGCGTTATCCCTGAGCCTGAGTTC,CTCCCAGCGTTATCCCTGAGCCTGAGTT,CCCAGCGTTATCCCTGAGCCTGAGTTCCT,AGTTCCTCCCAGCGTTATCCCTGAGCCTG,CCCTGAGCCTGAGTTCCTCCCAGCGTTAT,TTATCCCTGAGCCCGAGTTCCTCCCAGCG;STRUC=<VC94434>	HPRC,HGSVC,1KG-ONT	Yes	2.486	No	NA,NA	NA	NA
chr17:1117492	482676	DEL	842	0.8709	0.5343	6	ABR(0.99996,0.431)	ABR(0.99996,0.431)	NA	NA	NA	NA	NA	NA	NA	Yes	ID=17-1117082-1117266-AGTTCCTCCCAGCGTTATCCCTGAGCCTG,17-1117322-1117492-CCCAGCGTTATCCCTGAGCCTGAGTTCCT,17-1117590-1117702-TTATCCCTGAGCCCGAGTTCCTCCCAGCG,17-1118435-1118538-CCCTGAGCCTGAGTTCCTCCCAGCGTTAT,17-1118798-1118883-CTCCCAGCGTTATCCCTGAGCCTGAGTT,17-1119114-1119199-CTCCCAGCGTTATCCCTGAGCCTGAGTT,17-1119170-1119291-CTCCCAGCGTTATCCCTGAGCCTGAGTTC,17-1119319-1119462-CCCAGCGTTATCCCTGAGCCTGAGTTCCT;MOTIFS=CTCCCAGCGTTATCCCTGAGCCTGAGTTC,CTCCCAGCGTTATCCCTGAGCCTGAGTT,CCCAGCGTTATCCCTGAGCCTGAGTTCCT,AGTTCCTCCCAGCGTTATCCCTGAGCCTG,CCCTGAGCCTGAGTTCCTCCCAGCGTTAT,TTATCCCTGAGCCCGAGTTCCTCCCAGCG;STRUC=<VC94434>	HPRC,HGSVC,1KG-ONT	Yes	4.213	No	NA,NA	NA	NA
chr17:1117492	482677	DEL	1159	0.8046	0.6794	2	ABR(0.99996,0.431)	ABR(0.99996,0.431)	NA	NA	NA	NA	NA	NA	NA	Yes	ID=17-1117082-1117266-AGTTCCTCCCAGCGTTATCCCTGAGCCTG,17-1117322-1117492-CCCAGCGTTATCCCTGAGCCTGAGTTCCT,17-1117590-1117702-TTATCCCTGAGCCCGAGTTCCTCCCAGCG,17-1118435-1118538-CCCTGAGCCTGAGTTCCTCCCAGCGTTAT,17-1118798-1118883-CTCCCAGCGTTATCCCTGAGCCTGAGTT,17-1119114-1119199-CTCCCAGCGTTATCCCTGAGCCTGAGTT,17-1119170-1119291-CTCCCAGCGTTATCCCTGAGCCTGAGTTC,17-1119319-1119462-CCCAGCGTTATCCCTGAGCCTGAGTTCCT;MOTIFS=CTCCCAGCGTTATCCCTGAGCCTGAGTTC,CTCCCAGCGTTATCCCTGAGCCTGAGTT,CCCAGCGTTATCCCTGAGCCTGAGTTCCT,AGTTCCTCCCAGCGTTATCCCTGAGCCTG,CCCTGAGCCTGAGTTCCTCCCAGCGTTAT,TTATCCCTGAGCCCGAGTTCCTCCCAGCG;STRUC=<VC94434>	HPRC,HGSVC,1KG-ONT	Yes	3.441	No	NA,NA	NA	NA
chr17:1117493	482678	INS	87	0.8534	0.5347	1	ABR(0.99996,0.431)	ABR(0.99996,0.431)	NA	NA	NA	NA	NA	NA	NA	Yes	ID=17-1117082-1117266-AGTTCCTCCCAGCGTTATCCCTGAGCCTG,17-1117322-1117492-CCCAGCGTTATCCCTGAGCCTGAGTTCCT,17-1117590-1117702-TTATCCCTGAGCCCGAGTTCCTCCCAGCG,17-1118435-1118538-CCCTGAGCCTGAGTTCCTCCCAGCGTTAT,17-1118798-1118883-CTCCCAGCGTTATCCCTGAGCCTGAGTT,17-1119114-1119199-CTCCCAGCGTTATCCCTGAGCCTGAGTT,17-1119170-1119291-CTCCCAGCGTTATCCCTGAGCCTGAGTTC,17-1119319-1119462-CCCAGCGTTATCCCTGAGCCTGAGTTCCT;MOTIFS=CTCCCAGCGTTATCCCTGAGCCTGAGTTC,CTCCCAGCGTTATCCCTGAGCCTGAGTT,CCCAGCGTTATCCCTGAGCCTGAGTTCCT,AGTTCCTCCCAGCGTTATCCCTGAGCCTG,CCCTGAGCCTGAGTTCCTCCCAGCGTTAT,TTATCCCTGAGCCCGAGTTCCTCCCAGCG;STRUC=<VC94434>	HPRC,HGSVC,1KG-ONT	No	0.193	Yes	NA,NA	NA	NA
chr17:1117496	482679	INS	458	0.8328	0.6301	102	ABR(0.99996,0.431)	ABR(0.99996,0.431)	NA	NA	NA	NA	NA	NA	NA	Yes	ID=17-1117082-1117266-AGTTCCTCCCAGCGTTATCCCTGAGCCTG,17-1117322-1117492-CCCAGCGTTATCCCTGAGCCTGAGTTCCT,17-1117590-1117702-TTATCCCTGAGCCCGAGTTCCTCCCAGCG,17-1118435-1118538-CCCTGAGCCTGAGTTCCTCCCAGCGTTAT,17-1118798-1118883-CTCCCAGCGTTATCCCTGAGCCTGAGTT,17-1119114-1119199-CTCCCAGCGTTATCCCTGAGCCTGAGTT,17-1119170-1119291-CTCCCAGCGTTATCCCTGAGCCTGAGTTC,17-1119319-1119462-CCCAGCGTTATCCCTGAGCCTGAGTTCCT;MOTIFS=CTCCCAGCGTTATCCCTGAGCCTGAGTTC,CTCCCAGCGTTATCCCTGAGCCTGAGTT,CCCAGCGTTATCCCTGAGCCTGAGTTCCT,AGTTCCTCCCAGCGTTATCCCTGAGCCTG,CCCTGAGCCTGAGTTCCTCCCAGCGTTAT,TTATCCCTGAGCCCGAGTTCCTCCCAGCG;STRUC=<VC94434>	HPRC,HGSVC	No	0.193	Yes	NA,NA	NA	NA
chr17:1117496	482681	INS	78	0.9062	0.35	1	ABR(0.99996,0.431)	ABR(0.99996,0.431)	NA	NA	NA	NA	NA	NA	NA	Yes	ID=17-1117082-1117266-AGTTCCTCCCAGCGTTATCCCTGAGCCTG,17-1117322-1117492-CCCAGCGTTATCCCTGAGCCTGAGTTCCT,17-1117590-1117702-TTATCCCTGAGCCCGAGTTCCTCCCAGCG,17-1118435-1118538-CCCTGAGCCTGAGTTCCTCCCAGCGTTAT,17-1118798-1118883-CTCCCAGCGTTATCCCTGAGCCTGAGTT,17-1119114-1119199-CTCCCAGCGTTATCCCTGAGCCTGAGTT,17-1119170-1119291-CTCCCAGCGTTATCCCTGAGCCTGAGTTC,17-1119319-1119462-CCCAGCGTTATCCCTGAGCCTGAGTTCCT;MOTIFS=CTCCCAGCGTTATCCCTGAGCCTGAGTTC,CTCCCAGCGTTATCCCTGAGCCTGAGTT,CCCAGCGTTATCCCTGAGCCTGAGTTCCT,AGTTCCTCCCAGCGTTATCCCTGAGCCTG,CCCTGAGCCTGAGTTCCTCCCAGCGTTAT,TTATCCCTGAGCCCGAGTTCCTCCCAGCG;STRUC=<VC94434>	HPRC,HGSVC,1KG-ONT	No	0.193	Yes	NA,NA	NA	NA
chr17:1117496	482680	INS	1010	0.94	0.2654	214	ABR(0.99996,0.431)	ABR(0.99996,0.431)	NA	NA	NA	NA	NA	NA	NA	Yes	ID=17-1117082-1117266-AGTTCCTCCCAGCGTTATCCCTGAGCCTG,17-1117322-1117492-CCCAGCGTTATCCCTGAGCCTGAGTTCCT,17-1117590-1117702-TTATCCCTGAGCCCGAGTTCCTCCCAGCG,17-1118435-1118538-CCCTGAGCCTGAGTTCCTCCCAGCGTTAT,17-1118798-1118883-CTCCCAGCGTTATCCCTGAGCCTGAGTT,17-1119114-1119199-CTCCCAGCGTTATCCCTGAGCCTGAGTT,17-1119170-1119291-CTCCCAGCGTTATCCCTGAGCCTGAGTTC,17-1119319-1119462-CCCAGCGTTATCCCTGAGCCTGAGTTCCT;MOTIFS=CTCCCAGCGTTATCCCTGAGCCTGAGTTC,CTCCCAGCGTTATCCCTGAGCCTGAGTT,CCCAGCGTTATCCCTGAGCCTGAGTTCCT,AGTTCCTCCCAGCGTTATCCCTGAGCCTG,CCCTGAGCCTGAGTTCCTCCCAGCGTTAT,TTATCCCTGAGCCCGAGTTCCTCCCAGCG;STRUC=<VC94434>	HPRC,HGSVC	No	0.193	Yes	NA,NA	NA	NA
chr17:1117516	482683	INS	114	0.7993	0.6921	1	ABR(0.99996,0.431)	ABR(0.99996,0.431)	NA	NA	NA	NA	NA	NA	NA	Yes	ID=17-1117082-1117266-AGTTCCTCCCAGCGTTATCCCTGAGCCTG,17-1117322-1117492-CCCAGCGTTATCCCTGAGCCTGAGTTCCT,17-1117590-1117702-TTATCCCTGAGCCCGAGTTCCTCCCAGCG,17-1118435-1118538-CCCTGAGCCTGAGTTCCTCCCAGCGTTAT,17-1118798-1118883-CTCCCAGCGTTATCCCTGAGCCTGAGTT,17-1119114-1119199-CTCCCAGCGTTATCCCTGAGCCTGAGTT,17-1119170-1119291-CTCCCAGCGTTATCCCTGAGCCTGAGTTC,17-1119319-1119462-CCCAGCGTTATCCCTGAGCCTGAGTTCCT;MOTIFS=CTCCCAGCGTTATCCCTGAGCCTGAGTTC,CTCCCAGCGTTATCCCTGAGCCTGAGTT,CCCAGCGTTATCCCTGAGCCTGAGTTCCT,AGTTCCTCCCAGCGTTATCCCTGAGCCTG,CCCTGAGCCTGAGTTCCTCCCAGCGTTAT,TTATCCCTGAGCCCGAGTTCCTCCCAGCG;STRUC=<VC94434>	HPRC,HGSVC,1KG-ONT	No	0.161	No	NA,NA	NA	NA
chr17:1117523	482684	DEL	58	0.847	0.5775	21	ABR(0.99996,0.431)	ABR(0.99996,0.431)	NA	NA	NA	NA	NA	NA	NA	Yes	ID=17-1117082-1117266-AGTTCCTCCCAGCGTTATCCCTGAGCCTG,17-1117322-1117492-CCCAGCGTTATCCCTGAGCCTGAGTTCCT,17-1117590-1117702-TTATCCCTGAGCCCGAGTTCCTCCCAGCG,17-1118435-1118538-CCCTGAGCCTGAGTTCCTCCCAGCGTTAT,17-1118798-1118883-CTCCCAGCGTTATCCCTGAGCCTGAGTT,17-1119114-1119199-CTCCCAGCGTTATCCCTGAGCCTGAGTT,17-1119170-1119291-CTCCCAGCGTTATCCCTGAGCCTGAGTTC,17-1119319-1119462-CCCAGCGTTATCCCTGAGCCTGAGTTCCT;MOTIFS=CTCCCAGCGTTATCCCTGAGCCTGAGTTC,CTCCCAGCGTTATCCCTGAGCCTGAGTT,CCCAGCGTTATCCCTGAGCCTGAGTTCCT,AGTTCCTCCCAGCGTTATCCCTGAGCCTG,CCCTGAGCCTGAGTTCCTCCCAGCGTTAT,TTATCCCTGAGCCCGAGTTCCTCCCAGCG;STRUC=<VC94434>	HPRC,HGSVC	No	0.882	No	NA,NA	NA	NA
chr17:1117526	482685	DEL	144	0.8177	0.6618	6	ABR(0.99996,0.431)	ABR(0.99996,0.431)	NA	NA	NA	NA	NA	NA	NA	Yes	ID=17-1117082-1117266-AGTTCCTCCCAGCGTTATCCCTGAGCCTG,17-1117322-1117492-CCCAGCGTTATCCCTGAGCCTGAGTTCCT,17-1117590-1117702-TTATCCCTGAGCCCGAGTTCCTCCCAGCG,17-1118435-1118538-CCCTGAGCCTGAGTTCCTCCCAGCGTTAT,17-1118798-1118883-CTCCCAGCGTTATCCCTGAGCCTGAGTT,17-1119114-1119199-CTCCCAGCGTTATCCCTGAGCCTGAGTT,17-1119170-1119291-CTCCCAGCGTTATCCCTGAGCCTGAGTTC,17-1119319-1119462-CCCAGCGTTATCCCTGAGCCTGAGTTCCT;MOTIFS=CTCCCAGCGTTATCCCTGAGCCTGAGTTC,CTCCCAGCGTTATCCCTGAGCCTGAGTT,CCCAGCGTTATCCCTGAGCCTGAGTTCCT,AGTTCCTCCCAGCGTTATCCCTGAGCCTG,CCCTGAGCCTGAGTTCCTCCCAGCGTTAT,TTATCCCTGAGCCCGAGTTCCTCCCAGCG;STRUC=<VC94434>	HPRC,HGSVC	No	1.437	No	NA,NA	NA	NA
chr17:1117574	482686	INS	1417	0.9036	0.3542	99	ABR(0.99996,0.431)	ABR(0.99996,0.431)	NA	NA	NA	NA	NA	NA	NA	Yes	ID=17-1117082-1117266-AGTTCCTCCCAGCGTTATCCCTGAGCCTG,17-1117322-1117492-CCCAGCGTTATCCCTGAGCCTGAGTTCCT,17-1117590-1117702-TTATCCCTGAGCCCGAGTTCCTCCCAGCG,17-1118435-1118538-CCCTGAGCCTGAGTTCCTCCCAGCGTTAT,17-1118798-1118883-CTCCCAGCGTTATCCCTGAGCCTGAGTT,17-1119114-1119199-CTCCCAGCGTTATCCCTGAGCCTGAGTT,17-1119170-1119291-CTCCCAGCGTTATCCCTGAGCCTGAGTTC,17-1119319-1119462-CCCAGCGTTATCCCTGAGCCTGAGTTCCT;MOTIFS=CTCCCAGCGTTATCCCTGAGCCTGAGTTC,CTCCCAGCGTTATCCCTGAGCCTGAGTT,CCCAGCGTTATCCCTGAGCCTGAGTTCCT,AGTTCCTCCCAGCGTTATCCCTGAGCCTG,CCCTGAGCCTGAGTTCCTCCCAGCGTTAT,TTATCCCTGAGCCCGAGTTCCTCCCAGCG;STRUC=<VC94434>	HPRC,HGSVC	No	0.193	Yes	NA,NA	NA	NA
chr17:1117636	482687	DEL	118	0.8991	0.6289	1	ABR(0.99996,0.431)	ABR(0.99996,0.431)	NA	NA	NA	NA	NA	NA	NA	Yes	ID=17-1117082-1117266-AGTTCCTCCCAGCGTTATCCCTGAGCCTG,17-1117322-1117492-CCCAGCGTTATCCCTGAGCCTGAGTTCCT,17-1117590-1117702-TTATCCCTGAGCCCGAGTTCCTCCCAGCG,17-1118435-1118538-CCCTGAGCCTGAGTTCCTCCCAGCGTTAT,17-1118798-1118883-CTCCCAGCGTTATCCCTGAGCCTGAGTT,17-1119114-1119199-CTCCCAGCGTTATCCCTGAGCCTGAGTT,17-1119170-1119291-CTCCCAGCGTTATCCCTGAGCCTGAGTTC,17-1119319-1119462-CCCAGCGTTATCCCTGAGCCTGAGTTCCT;MOTIFS=CTCCCAGCGTTATCCCTGAGCCTGAGTTC,CTCCCAGCGTTATCCCTGAGCCTGAGTT,CCCAGCGTTATCCCTGAGCCTGAGTTCCT,AGTTCCTCCCAGCGTTATCCCTGAGCCTG,CCCTGAGCCTGAGTTCCTCCCAGCGTTAT,TTATCCCTGAGCCCGAGTTCCTCCCAGCG;STRUC=<VC94434>	HPRC,HGSVC	No	1.704	No	NA,NA	NA	NA
chr17:1117811	482690	INS	59	0.863	0.5005	19	ABR(0.99996,0.431)	ABR(0.99996,0.431)	NA	NA	NA	NA	NA	NA	NA	Yes	ID=17-1117082-1117266-AGTTCCTCCCAGCGTTATCCCTGAGCCTG,17-1117322-1117492-CCCAGCGTTATCCCTGAGCCTGAGTTCCT,17-1117590-1117702-TTATCCCTGAGCCCGAGTTCCTCCCAGCG,17-1118435-1118538-CCCTGAGCCTGAGTTCCTCCCAGCGTTAT,17-1118798-1118883-CTCCCAGCGTTATCCCTGAGCCTGAGTT,17-1119114-1119199-CTCCCAGCGTTATCCCTGAGCCTGAGTT,17-1119170-1119291-CTCCCAGCGTTATCCCTGAGCCTGAGTTC,17-1119319-1119462-CCCAGCGTTATCCCTGAGCCTGAGTTCCT;MOTIFS=CTCCCAGCGTTATCCCTGAGCCTGAGTTC,CTCCCAGCGTTATCCCTGAGCCTGAGTT,CCCAGCGTTATCCCTGAGCCTGAGTTCCT,AGTTCCTCCCAGCGTTATCCCTGAGCCTG,CCCTGAGCCTGAGTTCCTCCCAGCGTTAT,TTATCCCTGAGCCCGAGTTCCTCCCAGCG;STRUC=<VC94434>	HPRC,HGSVC	No	0.003	Yes	NA,NA	NA	NA
chr17:1117901	482691	INS	344	0.8572	0.5295	4	ABR(0.99996,0.431)	ABR(0.99996,0.431)	NA	NA	NA	NA	NA	NA	NA	Yes	ID=17-1117082-1117266-AGTTCCTCCCAGCGTTATCCCTGAGCCTG,17-1117322-1117492-CCCAGCGTTATCCCTGAGCCTGAGTTCCT,17-1117590-1117702-TTATCCCTGAGCCCGAGTTCCTCCCAGCG,17-1118435-1118538-CCCTGAGCCTGAGTTCCTCCCAGCGTTAT,17-1118798-1118883-CTCCCAGCGTTATCCCTGAGCCTGAGTT,17-1119114-1119199-CTCCCAGCGTTATCCCTGAGCCTGAGTT,17-1119170-1119291-CTCCCAGCGTTATCCCTGAGCCTGAGTTC,17-1119319-1119462-CCCAGCGTTATCCCTGAGCCTGAGTTCCT;MOTIFS=CTCCCAGCGTTATCCCTGAGCCTGAGTTC,CTCCCAGCGTTATCCCTGAGCCTGAGTT,CCCAGCGTTATCCCTGAGCCTGAGTTCCT,AGTTCCTCCCAGCGTTATCCCTGAGCCTG,CCCTGAGCCTGAGTTCCTCCCAGCGTTAT,TTATCCCTGAGCCCGAGTTCCTCCCAGCG;STRUC=<VC94434>	HPRC,HGSVC	No	0.352	Yes	NA,NA	NA	NA
chr17:1117928	482692	INS	229	0.8086	0.6618	4	ABR(0.99996,0.431)	ABR(0.99996,0.431)	NA	NA	NA	NA	NA	NA	NA	Yes	ID=17-1117082-1117266-AGTTCCTCCCAGCGTTATCCCTGAGCCTG,17-1117322-1117492-CCCAGCGTTATCCCTGAGCCTGAGTTCCT,17-1117590-1117702-TTATCCCTGAGCCCGAGTTCCTCCCAGCG,17-1118435-1118538-CCCTGAGCCTGAGTTCCTCCCAGCGTTAT,17-1118798-1118883-CTCCCAGCGTTATCCCTGAGCCTGAGTT,17-1119114-1119199-CTCCCAGCGTTATCCCTGAGCCTGAGTT,17-1119170-1119291-CTCCCAGCGTTATCCCTGAGCCTGAGTTC,17-1119319-1119462-CCCAGCGTTATCCCTGAGCCTGAGTTCCT;MOTIFS=CTCCCAGCGTTATCCCTGAGCCTGAGTTC,CTCCCAGCGTTATCCCTGAGCCTGAGTT,CCCAGCGTTATCCCTGAGCCTGAGTTCCT,AGTTCCTCCCAGCGTTATCCCTGAGCCTG,CCCTGAGCCTGAGTTCCTCCCAGCGTTAT,TTATCCCTGAGCCCGAGTTCCTCCCAGCG;STRUC=<VC94434>	HPRC,HGSVC	No	0.352	Yes	NA,NA	NA	NA
chr17:1117933	482693	INS	197	0.8534	0.6894	4	ABR(0.99996,0.431)	ABR(0.99996,0.431)	NA	NA	NA	NA	NA	NA	NA	Yes	ID=17-1117082-1117266-AGTTCCTCCCAGCGTTATCCCTGAGCCTG,17-1117322-1117492-CCCAGCGTTATCCCTGAGCCTGAGTTCCT,17-1117590-1117702-TTATCCCTGAGCCCGAGTTCCTCCCAGCG,17-1118435-1118538-CCCTGAGCCTGAGTTCCTCCCAGCGTTAT,17-1118798-1118883-CTCCCAGCGTTATCCCTGAGCCTGAGTT,17-1119114-1119199-CTCCCAGCGTTATCCCTGAGCCTGAGTT,17-1119170-1119291-CTCCCAGCGTTATCCCTGAGCCTGAGTTC,17-1119319-1119462-CCCAGCGTTATCCCTGAGCCTGAGTTCCT;MOTIFS=CTCCCAGCGTTATCCCTGAGCCTGAGTTC,CTCCCAGCGTTATCCCTGAGCCTGAGTT,CCCAGCGTTATCCCTGAGCCTGAGTTCCT,AGTTCCTCCCAGCGTTATCCCTGAGCCTG,CCCTGAGCCTGAGTTCCTCCCAGCGTTAT,TTATCCCTGAGCCCGAGTTCCTCCCAGCG;STRUC=<VC94434>	HPRC,HGSVC	No	0.056	No	NA,NA	NA	NA
chr17:1117990	482695	INS	316	0.8237	0.6484	3	ABR(0.99996,0.431)	ABR(0.99996,0.431)	NA	NA	NA	NA	NA	NA	NA	Yes	ID=17-1117082-1117266-AGTTCCTCCCAGCGTTATCCCTGAGCCTG,17-1117322-1117492-CCCAGCGTTATCCCTGAGCCTGAGTTCCT,17-1117590-1117702-TTATCCCTGAGCCCGAGTTCCTCCCAGCG,17-1118435-1118538-CCCTGAGCCTGAGTTCCTCCCAGCGTTAT,17-1118798-1118883-CTCCCAGCGTTATCCCTGAGCCTGAGTT,17-1119114-1119199-CTCCCAGCGTTATCCCTGAGCCTGAGTT,17-1119170-1119291-CTCCCAGCGTTATCCCTGAGCCTGAGTTC,17-1119319-1119462-CCCAGCGTTATCCCTGAGCCTGAGTTCCT;MOTIFS=CTCCCAGCGTTATCCCTGAGCCTGAGTTC,CTCCCAGCGTTATCCCTGAGCCTGAGTT,CCCAGCGTTATCCCTGAGCCTGAGTTCCT,AGTTCCTCCCAGCGTTATCCCTGAGCCTG,CCCTGAGCCTGAGTTCCTCCCAGCGTTAT,TTATCCCTGAGCCCGAGTTCCTCCCAGCG;STRUC=<VC94434>	HPRC,HGSVC	No	0.056	No	NA,NA	NA	NA
chr17:1118016	482696	DEL	58	0.7966	0.6979	209	ABR(0.99996,0.431)	ABR(0.99996,0.431)	NA	NA	NA	NA	NA	NA	NA	Yes	ID=17-1117082-1117266-AGTTCCTCCCAGCGTTATCCCTGAGCCTG,17-1117322-1117492-CCCAGCGTTATCCCTGAGCCTGAGTTCCT,17-1117590-1117702-TTATCCCTGAGCCCGAGTTCCTCCCAGCG,17-1118435-1118538-CCCTGAGCCTGAGTTCCTCCCAGCGTTAT,17-1118798-1118883-CTCCCAGCGTTATCCCTGAGCCTGAGTT,17-1119114-1119199-CTCCCAGCGTTATCCCTGAGCCTGAGTT,17-1119170-1119291-CTCCCAGCGTTATCCCTGAGCCTGAGTTC,17-1119319-1119462-CCCAGCGTTATCCCTGAGCCTGAGTTCCT;MOTIFS=CTCCCAGCGTTATCCCTGAGCCTGAGTTC,CTCCCAGCGTTATCCCTGAGCCTGAGTT,CCCAGCGTTATCCCTGAGCCTGAGTTCCT,AGTTCCTCCCAGCGTTATCCCTGAGCCTG,CCCTGAGCCTGAGTTCCTCCCAGCGTTAT,TTATCCCTGAGCCCGAGTTCCTCCCAGCG;STRUC=<VC94434>	HGSVC	No	4.372	No	NA,NA	NA	NA
chr17:1118048	482697	INS	174	0.8379	0.5954	1	ABR(0.99996,0.431)	ABR(0.99996,0.431)	NA	NA	NA	NA	NA	NA	NA	Yes	ID=17-1117082-1117266-AGTTCCTCCCAGCGTTATCCCTGAGCCTG,17-1117322-1117492-CCCAGCGTTATCCCTGAGCCTGAGTTCCT,17-1117590-1117702-TTATCCCTGAGCCCGAGTTCCTCCCAGCG,17-1118435-1118538-CCCTGAGCCTGAGTTCCTCCCAGCGTTAT,17-1118798-1118883-CTCCCAGCGTTATCCCTGAGCCTGAGTT,17-1119114-1119199-CTCCCAGCGTTATCCCTGAGCCTGAGTT,17-1119170-1119291-CTCCCAGCGTTATCCCTGAGCCTGAGTTC,17-1119319-1119462-CCCAGCGTTATCCCTGAGCCTGAGTTCCT;MOTIFS=CTCCCAGCGTTATCCCTGAGCCTGAGTTC,CTCCCAGCGTTATCCCTGAGCCTGAGTT,CCCAGCGTTATCCCTGAGCCTGAGTTCCT,AGTTCCTCCCAGCGTTATCCCTGAGCCTG,CCCTGAGCCTGAGTTCCTCCCAGCGTTAT,TTATCCCTGAGCCCGAGTTCCTCCCAGCG;STRUC=<VC94434>	HPRC,HGSVC	No	0.148	No	NA,NA	NA	NA
chr17:1118055	482698	INS	459	0.848	0.5705	238	ABR(0.99996,0.431)	ABR(0.99996,0.431)	NA	NA	NA	NA	NA	NA	NA	Yes	ID=17-1117082-1117266-AGTTCCTCCCAGCGTTATCCCTGAGCCTG,17-1117322-1117492-CCCAGCGTTATCCCTGAGCCTGAGTTCCT,17-1117590-1117702-TTATCCCTGAGCCCGAGTTCCTCCCAGCG,17-1118435-1118538-CCCTGAGCCTGAGTTCCTCCCAGCGTTAT,17-1118798-1118883-CTCCCAGCGTTATCCCTGAGCCTGAGTT,17-1119114-1119199-CTCCCAGCGTTATCCCTGAGCCTGAGTT,17-1119170-1119291-CTCCCAGCGTTATCCCTGAGCCTGAGTTC,17-1119319-1119462-CCCAGCGTTATCCCTGAGCCTGAGTTCCT;MOTIFS=CTCCCAGCGTTATCCCTGAGCCTGAGTTC,CTCCCAGCGTTATCCCTGAGCCTGAGTT,CCCAGCGTTATCCCTGAGCCTGAGTTCCT,AGTTCCTCCCAGCGTTATCCCTGAGCCTG,CCCTGAGCCTGAGTTCCTCCCAGCGTTAT,TTATCCCTGAGCCCGAGTTCCTCCCAGCG;STRUC=<VC94434>	HPRC	No	0.148	Yes	NA,NA	NA	NA
chr17:1118134	482700	INS	749	0.8201	0.655	10	ABR(0.99996,0.431)	ABR(0.99996,0.431)	NA	NA	NA	NA	NA	NA	NA	Yes	ID=17-1117082-1117266-AGTTCCTCCCAGCGTTATCCCTGAGCCTG,17-1117322-1117492-CCCAGCGTTATCCCTGAGCCTGAGTTCCT,17-1117590-1117702-TTATCCCTGAGCCCGAGTTCCTCCCAGCG,17-1118435-1118538-CCCTGAGCCTGAGTTCCTCCCAGCGTTAT,17-1118798-1118883-CTCCCAGCGTTATCCCTGAGCCTGAGTT,17-1119114-1119199-CTCCCAGCGTTATCCCTGAGCCTGAGTT,17-1119170-1119291-CTCCCAGCGTTATCCCTGAGCCTGAGTTC,17-1119319-1119462-CCCAGCGTTATCCCTGAGCCTGAGTTCCT;MOTIFS=CTCCCAGCGTTATCCCTGAGCCTGAGTTC,CTCCCAGCGTTATCCCTGAGCCTGAGTT,CCCAGCGTTATCCCTGAGCCTGAGTTCCT,AGTTCCTCCCAGCGTTATCCCTGAGCCTG,CCCTGAGCCTGAGTTCCTCCCAGCGTTAT,TTATCCCTGAGCCCGAGTTCCTCCCAGCG;STRUC=<VC94434>	HPRC,HGSVC	No	0.038	No	NA,NA	NA	NA
chr17:1118134	482699	INS	58	0.816	0.6928	14	ABR(0.99996,0.431)	ABR(0.99996,0.431)	NA	NA	NA	NA	NA	NA	NA	Yes	ID=17-1117082-1117266-AGTTCCTCCCAGCGTTATCCCTGAGCCTG,17-1117322-1117492-CCCAGCGTTATCCCTGAGCCTGAGTTCCT,17-1117590-1117702-TTATCCCTGAGCCCGAGTTCCTCCCAGCG,17-1118435-1118538-CCCTGAGCCTGAGTTCCTCCCAGCGTTAT,17-1118798-1118883-CTCCCAGCGTTATCCCTGAGCCTGAGTT,17-1119114-1119199-CTCCCAGCGTTATCCCTGAGCCTGAGTT,17-1119170-1119291-CTCCCAGCGTTATCCCTGAGCCTGAGTTC,17-1119319-1119462-CCCAGCGTTATCCCTGAGCCTGAGTTCCT;MOTIFS=CTCCCAGCGTTATCCCTGAGCCTGAGTTC,CTCCCAGCGTTATCCCTGAGCCTGAGTT,CCCAGCGTTATCCCTGAGCCTGAGTTCCT,AGTTCCTCCCAGCGTTATCCCTGAGCCTG,CCCTGAGCCTGAGTTCCTCCCAGCGTTAT,TTATCCCTGAGCCCGAGTTCCTCCCAGCG;STRUC=<VC94434>	HPRC,HGSVC	No	0.038	Yes	NA,NA	NA	NA
chr17:1118188	482701	DEL	60	0.901	0.3645	56	ABR(0.99996,0.431)	ABR(0.99996,0.431)	NA	NA	NA	NA	NA	NA	NA	Yes	ID=17-1117082-1117266-AGTTCCTCCCAGCGTTATCCCTGAGCCTG,17-1117322-1117492-CCCAGCGTTATCCCTGAGCCTGAGTTCCT,17-1117590-1117702-TTATCCCTGAGCCCGAGTTCCTCCCAGCG,17-1118435-1118538-CCCTGAGCCTGAGTTCCTCCCAGCGTTAT,17-1118798-1118883-CTCCCAGCGTTATCCCTGAGCCTGAGTT,17-1119114-1119199-CTCCCAGCGTTATCCCTGAGCCTGAGTT,17-1119170-1119291-CTCCCAGCGTTATCCCTGAGCCTGAGTTC,17-1119319-1119462-CCCAGCGTTATCCCTGAGCCTGAGTTCCT;MOTIFS=CTCCCAGCGTTATCCCTGAGCCTGAGTTC,CTCCCAGCGTTATCCCTGAGCCTGAGTT,CCCAGCGTTATCCCTGAGCCTGAGTTCCT,AGTTCCTCCCAGCGTTATCCCTGAGCCTG,CCCTGAGCCTGAGTTCCTCCCAGCGTTAT,TTATCCCTGAGCCCGAGTTCCTCCCAGCG;STRUC=<VC94434>	NA	No	4.153	No	NA,NA	NA	NA
chr17:1118194	482702	INS	435	0.8633	0.5877	11	ABR(0.99996,0.431)	ABR(0.99996,0.431)	NA	NA	NA	NA	NA	NA	NA	Yes	ID=17-1117082-1117266-AGTTCCTCCCAGCGTTATCCCTGAGCCTG,17-1117322-1117492-CCCAGCGTTATCCCTGAGCCTGAGTTCCT,17-1117590-1117702-TTATCCCTGAGCCCGAGTTCCTCCCAGCG,17-1118435-1118538-CCCTGAGCCTGAGTTCCTCCCAGCGTTAT,17-1118798-1118883-CTCCCAGCGTTATCCCTGAGCCTGAGTT,17-1119114-1119199-CTCCCAGCGTTATCCCTGAGCCTGAGTT,17-1119170-1119291-CTCCCAGCGTTATCCCTGAGCCTGAGTTC,17-1119319-1119462-CCCAGCGTTATCCCTGAGCCTGAGTTCCT;MOTIFS=CTCCCAGCGTTATCCCTGAGCCTGAGTTC,CTCCCAGCGTTATCCCTGAGCCTGAGTT,CCCAGCGTTATCCCTGAGCCTGAGTTCCT,AGTTCCTCCCAGCGTTATCCCTGAGCCTG,CCCTGAGCCTGAGTTCCTCCCAGCGTTAT,TTATCCCTGAGCCCGAGTTCCTCCCAGCG;STRUC=<VC94434>	HPRC,HGSVC	No	0.055	No	NA,NA	NA	NA
chr17:1118395	482703	INS	844	0.8053	0.6714	27	ABR(0.99996,0.431)	ABR(0.99996,0.431)	NA	NA	NA	NA	NA	NA	NA	Yes	ID=17-1117082-1117266-AGTTCCTCCCAGCGTTATCCCTGAGCCTG,17-1117322-1117492-CCCAGCGTTATCCCTGAGCCTGAGTTCCT,17-1117590-1117702-TTATCCCTGAGCCCGAGTTCCTCCCAGCG,17-1118435-1118538-CCCTGAGCCTGAGTTCCTCCCAGCGTTAT,17-1118798-1118883-CTCCCAGCGTTATCCCTGAGCCTGAGTT,17-1119114-1119199-CTCCCAGCGTTATCCCTGAGCCTGAGTT,17-1119170-1119291-CTCCCAGCGTTATCCCTGAGCCTGAGTTC,17-1119319-1119462-CCCAGCGTTATCCCTGAGCCTGAGTTCCT;MOTIFS=CTCCCAGCGTTATCCCTGAGCCTGAGTTC,CTCCCAGCGTTATCCCTGAGCCTGAGTT,CCCAGCGTTATCCCTGAGCCTGAGTTCCT,AGTTCCTCCCAGCGTTATCCCTGAGCCTG,CCCTGAGCCTGAGTTCCTCCCAGCGTTAT,TTATCCCTGAGCCCGAGTTCCTCCCAGCG;STRUC=<VC94434>	HPRC,HGSVC	No	0.183	Yes	NA,NA	NA	NA
chr17:1118435	482704	INS	87	0.861	0.668	43	ABR(0.99996,0.431)	ABR(0.99996,0.431)	NA	NA	NA	NA	NA	NA	NA	Yes	ID=17-1117082-1117266-AGTTCCTCCCAGCGTTATCCCTGAGCCTG,17-1117322-1117492-CCCAGCGTTATCCCTGAGCCTGAGTTCCT,17-1117590-1117702-TTATCCCTGAGCCCGAGTTCCTCCCAGCG,17-1118435-1118538-CCCTGAGCCTGAGTTCCTCCCAGCGTTAT,17-1118798-1118883-CTCCCAGCGTTATCCCTGAGCCTGAGTT,17-1119114-1119199-CTCCCAGCGTTATCCCTGAGCCTGAGTT,17-1119170-1119291-CTCCCAGCGTTATCCCTGAGCCTGAGTTC,17-1119319-1119462-CCCAGCGTTATCCCTGAGCCTGAGTTCCT;MOTIFS=CTCCCAGCGTTATCCCTGAGCCTGAGTTC,CTCCCAGCGTTATCCCTGAGCCTGAGTT,CCCAGCGTTATCCCTGAGCCTGAGTTCCT,AGTTCCTCCCAGCGTTATCCCTGAGCCTG,CCCTGAGCCTGAGTTCCTCCCAGCGTTAT,TTATCCCTGAGCCCGAGTTCCTCCCAGCG;STRUC=<VC94434>	HPRC,HGSVC	No	0.193	No	NA,NA	NA	NA
chr17:1118479	482705	DEL	145	0.8432	0.6301	3	ABR(0.99996,0.431)	ABR(0.99996,0.431)	NA	NA	NA	NA	NA	NA	NA	Yes	ID=17-1117082-1117266-AGTTCCTCCCAGCGTTATCCCTGAGCCTG,17-1117322-1117492-CCCAGCGTTATCCCTGAGCCTGAGTTCCT,17-1117590-1117702-TTATCCCTGAGCCCGAGTTCCTCCCAGCG,17-1118435-1118538-CCCTGAGCCTGAGTTCCTCCCAGCGTTAT,17-1118798-1118883-CTCCCAGCGTTATCCCTGAGCCTGAGTT,17-1119114-1119199-CTCCCAGCGTTATCCCTGAGCCTGAGTT,17-1119170-1119291-CTCCCAGCGTTATCCCTGAGCCTGAGTTC,17-1119319-1119462-CCCAGCGTTATCCCTGAGCCTGAGTTCCT;MOTIFS=CTCCCAGCGTTATCCCTGAGCCTGAGTTC,CTCCCAGCGTTATCCCTGAGCCTGAGTT,CCCAGCGTTATCCCTGAGCCTGAGTTCCT,AGTTCCTCCCAGCGTTATCCCTGAGCCTG,CCCTGAGCCTGAGTTCCTCCCAGCGTTAT,TTATCCCTGAGCCCGAGTTCCTCCCAGCG;STRUC=<VC94434>	HPRC,HGSVC	No	4.327	No	NA,NA	NA	NA
chr17:1118482	482706	INS	901	0.9456	0.2485	43	ABR(0.99996,0.431)	ABR(0.99996,0.431)	NA	NA	NA	NA	NA	NA	NA	Yes	ID=17-1117082-1117266-AGTTCCTCCCAGCGTTATCCCTGAGCCTG,17-1117322-1117492-CCCAGCGTTATCCCTGAGCCTGAGTTCCT,17-1117590-1117702-TTATCCCTGAGCCCGAGTTCCTCCCAGCG,17-1118435-1118538-CCCTGAGCCTGAGTTCCTCCCAGCGTTAT,17-1118798-1118883-CTCCCAGCGTTATCCCTGAGCCTGAGTT,17-1119114-1119199-CTCCCAGCGTTATCCCTGAGCCTGAGTT,17-1119170-1119291-CTCCCAGCGTTATCCCTGAGCCTGAGTTC,17-1119319-1119462-CCCAGCGTTATCCCTGAGCCTGAGTTCCT;MOTIFS=CTCCCAGCGTTATCCCTGAGCCTGAGTTC,CTCCCAGCGTTATCCCTGAGCCTGAGTT,CCCAGCGTTATCCCTGAGCCTGAGTTCCT,AGTTCCTCCCAGCGTTATCCCTGAGCCTG,CCCTGAGCCTGAGTTCCTCCCAGCGTTAT,TTATCCCTGAGCCCGAGTTCCTCCCAGCG;STRUC=<VC94434>	HPRC,HGSVC	No	0.193	Yes	NA,NA	NA	NA
chr17:1118508	482707	INS	56	0.8595	0.5824	8	ABR(0.99996,0.431)	ABR(0.99996,0.431)	NA	NA	NA	NA	NA	NA	NA	Yes	ID=17-1117082-1117266-AGTTCCTCCCAGCGTTATCCCTGAGCCTG,17-1117322-1117492-CCCAGCGTTATCCCTGAGCCTGAGTTCCT,17-1117590-1117702-TTATCCCTGAGCCCGAGTTCCTCCCAGCG,17-1118435-1118538-CCCTGAGCCTGAGTTCCTCCCAGCGTTAT,17-1118798-1118883-CTCCCAGCGTTATCCCTGAGCCTGAGTT,17-1119114-1119199-CTCCCAGCGTTATCCCTGAGCCTGAGTT,17-1119170-1119291-CTCCCAGCGTTATCCCTGAGCCTGAGTTC,17-1119319-1119462-CCCAGCGTTATCCCTGAGCCTGAGTTCCT;MOTIFS=CTCCCAGCGTTATCCCTGAGCCTGAGTTC,CTCCCAGCGTTATCCCTGAGCCTGAGTT,CCCAGCGTTATCCCTGAGCCTGAGTTCCT,AGTTCCTCCCAGCGTTATCCCTGAGCCTG,CCCTGAGCCTGAGTTCCTCCCAGCGTTAT,TTATCCCTGAGCCCGAGTTCCTCCCAGCG;STRUC=<VC94434>	HPRC,HGSVC	No	2.106	No	NA,NA	NA	NA
chr17:1118511	482708	INS	117	0.8389	0.6152	6	ABR(0.99996,0.431)	ABR(0.99996,0.431)	NA	NA	NA	NA	NA	NA	NA	Yes	ID=17-1117082-1117266-AGTTCCTCCCAGCGTTATCCCTGAGCCTG,17-1117322-1117492-CCCAGCGTTATCCCTGAGCCTGAGTTCCT,17-1117590-1117702-TTATCCCTGAGCCCGAGTTCCTCCCAGCG,17-1118435-1118538-CCCTGAGCCTGAGTTCCTCCCAGCGTTAT,17-1118798-1118883-CTCCCAGCGTTATCCCTGAGCCTGAGTT,17-1119114-1119199-CTCCCAGCGTTATCCCTGAGCCTGAGTT,17-1119170-1119291-CTCCCAGCGTTATCCCTGAGCCTGAGTTC,17-1119319-1119462-CCCAGCGTTATCCCTGAGCCTGAGTTCCT;MOTIFS=CTCCCAGCGTTATCCCTGAGCCTGAGTTC,CTCCCAGCGTTATCCCTGAGCCTGAGTT,CCCAGCGTTATCCCTGAGCCTGAGTTCCT,AGTTCCTCCCAGCGTTATCCCTGAGCCTG,CCCTGAGCCTGAGTTCCTCCCAGCGTTAT,TTATCCCTGAGCCCGAGTTCCTCCCAGCG;STRUC=<VC94434>	HPRC,HGSVC	No	0.193	No	NA,NA	NA	NA
chr17:1118537	482709	INS	87	0.917	0.5746	52	ABR(0.99996,0.431)	ABR(0.99996,0.431)	NA	NA	NA	NA	NA	NA	NA	Yes	ID=17-1117082-1117266-AGTTCCTCCCAGCGTTATCCCTGAGCCTG,17-1117322-1117492-CCCAGCGTTATCCCTGAGCCTGAGTTCCT,17-1117590-1117702-TTATCCCTGAGCCCGAGTTCCTCCCAGCG,17-1118435-1118538-CCCTGAGCCTGAGTTCCTCCCAGCGTTAT,17-1118798-1118883-CTCCCAGCGTTATCCCTGAGCCTGAGTT,17-1119114-1119199-CTCCCAGCGTTATCCCTGAGCCTGAGTT,17-1119170-1119291-CTCCCAGCGTTATCCCTGAGCCTGAGTTC,17-1119319-1119462-CCCAGCGTTATCCCTGAGCCTGAGTTCCT;MOTIFS=CTCCCAGCGTTATCCCTGAGCCTGAGTTC,CTCCCAGCGTTATCCCTGAGCCTGAGTT,CCCAGCGTTATCCCTGAGCCTGAGTTCCT,AGTTCCTCCCAGCGTTATCCCTGAGCCTG,CCCTGAGCCTGAGTTCCTCCCAGCGTTAT,TTATCCCTGAGCCCGAGTTCCTCCCAGCG;STRUC=<VC94434>	HPRC,HGSVC	No	0.193	Yes	NA,NA	NA	NA
chr17:1118540	482710	INS	55	0.8239	0.6315	3	ABR(0.99996,0.431)	ABR(0.99996,0.431)	NA	NA	NA	NA	NA	NA	NA	Yes	ID=17-1117082-1117266-AGTTCCTCCCAGCGTTATCCCTGAGCCTG,17-1117322-1117492-CCCAGCGTTATCCCTGAGCCTGAGTTCCT,17-1117590-1117702-TTATCCCTGAGCCCGAGTTCCTCCCAGCG,17-1118435-1118538-CCCTGAGCCTGAGTTCCTCCCAGCGTTAT,17-1118798-1118883-CTCCCAGCGTTATCCCTGAGCCTGAGTT,17-1119114-1119199-CTCCCAGCGTTATCCCTGAGCCTGAGTT,17-1119170-1119291-CTCCCAGCGTTATCCCTGAGCCTGAGTTC,17-1119319-1119462-CCCAGCGTTATCCCTGAGCCTGAGTTCCT;MOTIFS=CTCCCAGCGTTATCCCTGAGCCTGAGTTC,CTCCCAGCGTTATCCCTGAGCCTGAGTT,CCCAGCGTTATCCCTGAGCCTGAGTTCCT,AGTTCCTCCCAGCGTTATCCCTGAGCCTG,CCCTGAGCCTGAGTTCCTCCCAGCGTTAT,TTATCCCTGAGCCCGAGTTCCTCCCAGCG;STRUC=<VC94434>	HPRC,HGSVC	No	0.193	No	NA,NA	NA	NA
chr17:1118540	482711	INS	57	0.815	0.6819	21	ABR(0.99996,0.431)	ABR(0.99996,0.431)	NA	NA	NA	NA	NA	NA	NA	Yes	ID=17-1117082-1117266-AGTTCCTCCCAGCGTTATCCCTGAGCCTG,17-1117322-1117492-CCCAGCGTTATCCCTGAGCCTGAGTTCCT,17-1117590-1117702-TTATCCCTGAGCCCGAGTTCCTCCCAGCG,17-1118435-1118538-CCCTGAGCCTGAGTTCCTCCCAGCGTTAT,17-1118798-1118883-CTCCCAGCGTTATCCCTGAGCCTGAGTT,17-1119114-1119199-CTCCCAGCGTTATCCCTGAGCCTGAGTT,17-1119170-1119291-CTCCCAGCGTTATCCCTGAGCCTGAGTTC,17-1119319-1119462-CCCAGCGTTATCCCTGAGCCTGAGTTCCT;MOTIFS=CTCCCAGCGTTATCCCTGAGCCTGAGTTC,CTCCCAGCGTTATCCCTGAGCCTGAGTT,CCCAGCGTTATCCCTGAGCCTGAGTTCCT,AGTTCCTCCCAGCGTTATCCCTGAGCCTG,CCCTGAGCCTGAGTTCCTCCCAGCGTTAT,TTATCCCTGAGCCCGAGTTCCTCCCAGCG;STRUC=<VC94434>	HPRC,HGSVC	No	0.193	Yes	NA,NA	NA	NA
chr17:1118563	482713	INS	101	0.8032	0.6762	2	ABR(0.99996,0.431)	ABR(0.99996,0.431)	NA	NA	NA	NA	NA	NA	NA	Yes	ID=17-1117082-1117266-AGTTCCTCCCAGCGTTATCCCTGAGCCTG,17-1117322-1117492-CCCAGCGTTATCCCTGAGCCTGAGTTCCT,17-1117590-1117702-TTATCCCTGAGCCCGAGTTCCTCCCAGCG,17-1118435-1118538-CCCTGAGCCTGAGTTCCTCCCAGCGTTAT,17-1118798-1118883-CTCCCAGCGTTATCCCTGAGCCTGAGTT,17-1119114-1119199-CTCCCAGCGTTATCCCTGAGCCTGAGTT,17-1119170-1119291-CTCCCAGCGTTATCCCTGAGCCTGAGTTC,17-1119319-1119462-CCCAGCGTTATCCCTGAGCCTGAGTTCCT;MOTIFS=CTCCCAGCGTTATCCCTGAGCCTGAGTTC,CTCCCAGCGTTATCCCTGAGCCTGAGTT,CCCAGCGTTATCCCTGAGCCTGAGTTCCT,AGTTCCTCCCAGCGTTATCCCTGAGCCTG,CCCTGAGCCTGAGTTCCTCCCAGCGTTAT,TTATCCCTGAGCCCGAGTTCCTCCCAGCG;STRUC=<VC94434>	HPRC,HGSVC	No	0.193	No	NA,NA	NA	NA
chr17:1118563	482714	INS	73	0.8301	0.6377	4	ABR(0.99996,0.431)	ABR(0.99996,0.431)	NA	NA	NA	NA	NA	NA	NA	Yes	ID=17-1117082-1117266-AGTTCCTCCCAGCGTTATCCCTGAGCCTG,17-1117322-1117492-CCCAGCGTTATCCCTGAGCCTGAGTTCCT,17-1117590-1117702-TTATCCCTGAGCCCGAGTTCCTCCCAGCG,17-1118435-1118538-CCCTGAGCCTGAGTTCCTCCCAGCGTTAT,17-1118798-1118883-CTCCCAGCGTTATCCCTGAGCCTGAGTT,17-1119114-1119199-CTCCCAGCGTTATCCCTGAGCCTGAGTT,17-1119170-1119291-CTCCCAGCGTTATCCCTGAGCCTGAGTTC,17-1119319-1119462-CCCAGCGTTATCCCTGAGCCTGAGTTCCT;MOTIFS=CTCCCAGCGTTATCCCTGAGCCTGAGTTC,CTCCCAGCGTTATCCCTGAGCCTGAGTT,CCCAGCGTTATCCCTGAGCCTGAGTTCCT,AGTTCCTCCCAGCGTTATCCCTGAGCCTG,CCCTGAGCCTGAGTTCCTCCCAGCGTTAT,TTATCCCTGAGCCCGAGTTCCTCCCAGCG;STRUC=<VC94434>	HPRC,HGSVC	No	0.193	No	NA,NA	NA	NA
chr17:1118652	482716	DEL	115	0.878	0.4658	13	ABR(0.99996,0.431)	ABR(0.99996,0.431)	NA	NA	NA	NA	NA	NA	NA	Yes	ID=17-1117082-1117266-AGTTCCTCCCAGCGTTATCCCTGAGCCTG,17-1117322-1117492-CCCAGCGTTATCCCTGAGCCTGAGTTCCT,17-1117590-1117702-TTATCCCTGAGCCCGAGTTCCTCCCAGCG,17-1118435-1118538-CCCTGAGCCTGAGTTCCTCCCAGCGTTAT,17-1118798-1118883-CTCCCAGCGTTATCCCTGAGCCTGAGTT,17-1119114-1119199-CTCCCAGCGTTATCCCTGAGCCTGAGTT,17-1119170-1119291-CTCCCAGCGTTATCCCTGAGCCTGAGTTC,17-1119319-1119462-CCCAGCGTTATCCCTGAGCCTGAGTTCCT;MOTIFS=CTCCCAGCGTTATCCCTGAGCCTGAGTTC,CTCCCAGCGTTATCCCTGAGCCTGAGTT,CCCAGCGTTATCCCTGAGCCTGAGTTCCT,AGTTCCTCCCAGCGTTATCCCTGAGCCTG,CCCTGAGCCTGAGTTCCTCCCAGCGTTAT,TTATCCCTGAGCCCGAGTTCCTCCCAGCG;STRUC=<VC94434>	HPRC	No	1.846	No	NA,NA	NA	NA
chr17:1118653	482717	INS	58	0.8261	0.6438	8	ABR(0.99996,0.431)	ABR(0.99996,0.431)	NA	NA	NA	NA	NA	NA	NA	Yes	ID=17-1117082-1117266-AGTTCCTCCCAGCGTTATCCCTGAGCCTG,17-1117322-1117492-CCCAGCGTTATCCCTGAGCCTGAGTTCCT,17-1117590-1117702-TTATCCCTGAGCCCGAGTTCCTCCCAGCG,17-1118435-1118538-CCCTGAGCCTGAGTTCCTCCCAGCGTTAT,17-1118798-1118883-CTCCCAGCGTTATCCCTGAGCCTGAGTT,17-1119114-1119199-CTCCCAGCGTTATCCCTGAGCCTGAGTT,17-1119170-1119291-CTCCCAGCGTTATCCCTGAGCCTGAGTTC,17-1119319-1119462-CCCAGCGTTATCCCTGAGCCTGAGTTCCT;MOTIFS=CTCCCAGCGTTATCCCTGAGCCTGAGTTC,CTCCCAGCGTTATCCCTGAGCCTGAGTT,CCCAGCGTTATCCCTGAGCCTGAGTTCCT,AGTTCCTCCCAGCGTTATCCCTGAGCCTG,CCCTGAGCCTGAGTTCCTCCCAGCGTTAT,TTATCCCTGAGCCCGAGTTCCTCCCAGCG;STRUC=<VC94434>	HPRC,HGSVC	No	0.193	No	NA,NA	NA	NA
chr17:1118711	482718	INS	611	0.8243	0.6339	31	ABR(0.99996,0.431)	ABR(0.99996,0.431)	NA	NA	NA	NA	NA	NA	NA	Yes	ID=17-1117082-1117266-AGTTCCTCCCAGCGTTATCCCTGAGCCTG,17-1117322-1117492-CCCAGCGTTATCCCTGAGCCTGAGTTCCT,17-1117590-1117702-TTATCCCTGAGCCCGAGTTCCTCCCAGCG,17-1118435-1118538-CCCTGAGCCTGAGTTCCTCCCAGCGTTAT,17-1118798-1118883-CTCCCAGCGTTATCCCTGAGCCTGAGTT,17-1119114-1119199-CTCCCAGCGTTATCCCTGAGCCTGAGTT,17-1119170-1119291-CTCCCAGCGTTATCCCTGAGCCTGAGTTC,17-1119319-1119462-CCCAGCGTTATCCCTGAGCCTGAGTTCCT;MOTIFS=CTCCCAGCGTTATCCCTGAGCCTGAGTTC,CTCCCAGCGTTATCCCTGAGCCTGAGTT,CCCAGCGTTATCCCTGAGCCTGAGTTCCT,AGTTCCTCCCAGCGTTATCCCTGAGCCTG,CCCTGAGCCTGAGTTCCTCCCAGCGTTAT,TTATCCCTGAGCCCGAGTTCCTCCCAGCG;STRUC=<VC94434>	HPRC,HGSVC	No	0.193	Yes	NA,NA	NA	NA
chr17:1118711	482719	INS	87	0.9078	0.3927	16	ABR(0.99996,0.431)	ABR(0.99996,0.431)	NA	NA	NA	NA	NA	NA	NA	Yes	ID=17-1117082-1117266-AGTTCCTCCCAGCGTTATCCCTGAGCCTG,17-1117322-1117492-CCCAGCGTTATCCCTGAGCCTGAGTTCCT,17-1117590-1117702-TTATCCCTGAGCCCGAGTTCCTCCCAGCG,17-1118435-1118538-CCCTGAGCCTGAGTTCCTCCCAGCGTTAT,17-1118798-1118883-CTCCCAGCGTTATCCCTGAGCCTGAGTT,17-1119114-1119199-CTCCCAGCGTTATCCCTGAGCCTGAGTT,17-1119170-1119291-CTCCCAGCGTTATCCCTGAGCCTGAGTTC,17-1119319-1119462-CCCAGCGTTATCCCTGAGCCTGAGTTCCT;MOTIFS=CTCCCAGCGTTATCCCTGAGCCTGAGTTC,CTCCCAGCGTTATCCCTGAGCCTGAGTT,CCCAGCGTTATCCCTGAGCCTGAGTTCCT,AGTTCCTCCCAGCGTTATCCCTGAGCCTG,CCCTGAGCCTGAGTTCCTCCCAGCGTTAT,TTATCCCTGAGCCCGAGTTCCTCCCAGCG;STRUC=<VC94434>	HPRC,HGSVC	No	0.193	No	NA,NA	NA	NA
chr17:1118767	482720	INS	60	0.8762	0.518	18	ABR(0.99996,0.431)	ABR(0.99996,0.431)	NA	NA	NA	NA	NA	NA	NA	Yes	ID=17-1117082-1117266-AGTTCCTCCCAGCGTTATCCCTGAGCCTG,17-1117322-1117492-CCCAGCGTTATCCCTGAGCCTGAGTTCCT,17-1117590-1117702-TTATCCCTGAGCCCGAGTTCCTCCCAGCG,17-1118435-1118538-CCCTGAGCCTGAGTTCCTCCCAGCGTTAT,17-1118798-1118883-CTCCCAGCGTTATCCCTGAGCCTGAGTT,17-1119114-1119199-CTCCCAGCGTTATCCCTGAGCCTGAGTT,17-1119170-1119291-CTCCCAGCGTTATCCCTGAGCCTGAGTTC,17-1119319-1119462-CCCAGCGTTATCCCTGAGCCTGAGTTCCT;MOTIFS=CTCCCAGCGTTATCCCTGAGCCTGAGTTC,CTCCCAGCGTTATCCCTGAGCCTGAGTT,CCCAGCGTTATCCCTGAGCCTGAGTTCCT,AGTTCCTCCCAGCGTTATCCCTGAGCCTG,CCCTGAGCCTGAGTTCCTCCCAGCGTTAT,TTATCCCTGAGCCCGAGTTCCTCCCAGCG;STRUC=<VC94434>	HPRC,HGSVC	No	0.193	No	NA,NA	NA	NA
chr17:1118767	482721	INS	521	0.8245	0.6758	104	ABR(0.99996,0.431)	ABR(0.99996,0.431)	NA	NA	NA	NA	NA	NA	NA	Yes	ID=17-1117082-1117266-AGTTCCTCCCAGCGTTATCCCTGAGCCTG,17-1117322-1117492-CCCAGCGTTATCCCTGAGCCTGAGTTCCT,17-1117590-1117702-TTATCCCTGAGCCCGAGTTCCTCCCAGCG,17-1118435-1118538-CCCTGAGCCTGAGTTCCTCCCAGCGTTAT,17-1118798-1118883-CTCCCAGCGTTATCCCTGAGCCTGAGTT,17-1119114-1119199-CTCCCAGCGTTATCCCTGAGCCTGAGTT,17-1119170-1119291-CTCCCAGCGTTATCCCTGAGCCTGAGTTC,17-1119319-1119462-CCCAGCGTTATCCCTGAGCCTGAGTTCCT;MOTIFS=CTCCCAGCGTTATCCCTGAGCCTGAGTTC,CTCCCAGCGTTATCCCTGAGCCTGAGTT,CCCAGCGTTATCCCTGAGCCTGAGTTCCT,AGTTCCTCCCAGCGTTATCCCTGAGCCTG,CCCTGAGCCTGAGTTCCTCCCAGCGTTAT,TTATCCCTGAGCCCGAGTTCCTCCCAGCG;STRUC=<VC94434>	HPRC,HGSVC	No	0.193	Yes	NA,NA	NA	NA
chr17:1118767	482722	INS	88	0.8057	0.6758	184	ABR(0.99996,0.431)	ABR(0.99996,0.431)	NA	NA	NA	NA	NA	NA	NA	Yes	ID=17-1117082-1117266-AGTTCCTCCCAGCGTTATCCCTGAGCCTG,17-1117322-1117492-CCCAGCGTTATCCCTGAGCCTGAGTTCCT,17-1117590-1117702-TTATCCCTGAGCCCGAGTTCCTCCCAGCG,17-1118435-1118538-CCCTGAGCCTGAGTTCCTCCCAGCGTTAT,17-1118798-1118883-CTCCCAGCGTTATCCCTGAGCCTGAGTT,17-1119114-1119199-CTCCCAGCGTTATCCCTGAGCCTGAGTT,17-1119170-1119291-CTCCCAGCGTTATCCCTGAGCCTGAGTTC,17-1119319-1119462-CCCAGCGTTATCCCTGAGCCTGAGTTCCT;MOTIFS=CTCCCAGCGTTATCCCTGAGCCTGAGTTC,CTCCCAGCGTTATCCCTGAGCCTGAGTT,CCCAGCGTTATCCCTGAGCCTGAGTTCCT,AGTTCCTCCCAGCGTTATCCCTGAGCCTG,CCCTGAGCCTGAGTTCCTCCCAGCGTTAT,TTATCCCTGAGCCCGAGTTCCTCCCAGCG;STRUC=<VC94434>	HPRC,HGSVC	No	0.193	Yes	NA,NA	NA	NA
chr17:1118854	482723	INS	464	0.8246	0.6374	32	ABR(0.99996,0.431)	ABR(0.99996,0.431)	NA	NA	NA	NA	NA	NA	NA	Yes	ID=17-1117082-1117266-AGTTCCTCCCAGCGTTATCCCTGAGCCTG,17-1117322-1117492-CCCAGCGTTATCCCTGAGCCTGAGTTCCT,17-1117590-1117702-TTATCCCTGAGCCCGAGTTCCTCCCAGCG,17-1118435-1118538-CCCTGAGCCTGAGTTCCTCCCAGCGTTAT,17-1118798-1118883-CTCCCAGCGTTATCCCTGAGCCTGAGTT,17-1119114-1119199-CTCCCAGCGTTATCCCTGAGCCTGAGTT,17-1119170-1119291-CTCCCAGCGTTATCCCTGAGCCTGAGTTC,17-1119319-1119462-CCCAGCGTTATCCCTGAGCCTGAGTTCCT;MOTIFS=CTCCCAGCGTTATCCCTGAGCCTGAGTTC,CTCCCAGCGTTATCCCTGAGCCTGAGTT,CCCAGCGTTATCCCTGAGCCTGAGTTCCT,AGTTCCTCCCAGCGTTATCCCTGAGCCTG,CCCTGAGCCTGAGTTCCTCCCAGCGTTAT,TTATCCCTGAGCCCGAGTTCCTCCCAGCG;STRUC=<VC94434>	HPRC,HGSVC	No	0.193	Yes	NA,NA	NA	NA
chr17:1118854	482724	INS	59	0.8384	0.618	12	ABR(0.99996,0.431)	ABR(0.99996,0.431)	NA	NA	NA	NA	NA	NA	NA	Yes	ID=17-1117082-1117266-AGTTCCTCCCAGCGTTATCCCTGAGCCTG,17-1117322-1117492-CCCAGCGTTATCCCTGAGCCTGAGTTCCT,17-1117590-1117702-TTATCCCTGAGCCCGAGTTCCTCCCAGCG,17-1118435-1118538-CCCTGAGCCTGAGTTCCTCCCAGCGTTAT,17-1118798-1118883-CTCCCAGCGTTATCCCTGAGCCTGAGTT,17-1119114-1119199-CTCCCAGCGTTATCCCTGAGCCTGAGTT,17-1119170-1119291-CTCCCAGCGTTATCCCTGAGCCTGAGTTC,17-1119319-1119462-CCCAGCGTTATCCCTGAGCCTGAGTTCCT;MOTIFS=CTCCCAGCGTTATCCCTGAGCCTGAGTTC,CTCCCAGCGTTATCCCTGAGCCTGAGTT,CCCAGCGTTATCCCTGAGCCTGAGTTCCT,AGTTCCTCCCAGCGTTATCCCTGAGCCTG,CCCTGAGCCTGAGTTCCTCCCAGCGTTAT,TTATCCCTGAGCCCGAGTTCCTCCCAGCG;STRUC=<VC94434>	HPRC,HGSVC	No	0.193	Yes	NA,NA	NA	NA
chr17:1118898	482725	INS	785	0.851	0.5771	14	ABR(0.99996,0.431)	ABR(0.99996,0.431)	NA	NA	NA	NA	NA	NA	NA	Yes	ID=17-1117082-1117266-AGTTCCTCCCAGCGTTATCCCTGAGCCTG,17-1117322-1117492-CCCAGCGTTATCCCTGAGCCTGAGTTCCT,17-1117590-1117702-TTATCCCTGAGCCCGAGTTCCTCCCAGCG,17-1118435-1118538-CCCTGAGCCTGAGTTCCTCCCAGCGTTAT,17-1118798-1118883-CTCCCAGCGTTATCCCTGAGCCTGAGTT,17-1119114-1119199-CTCCCAGCGTTATCCCTGAGCCTGAGTT,17-1119170-1119291-CTCCCAGCGTTATCCCTGAGCCTGAGTTC,17-1119319-1119462-CCCAGCGTTATCCCTGAGCCTGAGTTCCT;MOTIFS=CTCCCAGCGTTATCCCTGAGCCTGAGTTC,CTCCCAGCGTTATCCCTGAGCCTGAGTT,CCCAGCGTTATCCCTGAGCCTGAGTTCCT,AGTTCCTCCCAGCGTTATCCCTGAGCCTG,CCCTGAGCCTGAGTTCCTCCCAGCGTTAT,TTATCCCTGAGCCCGAGTTCCTCCCAGCG;STRUC=<VC94434>	NA	No	0.193	Yes	NA,NA	NA	NA
chr17:1118909	482726	DEL	88	0.7958	0.6995	16	ABR(0.99996,0.431)	ABR(0.99996,0.431)	NA	NA	NA	NA	NA	NA	NA	Yes	ID=17-1117082-1117266-AGTTCCTCCCAGCGTTATCCCTGAGCCTG,17-1117322-1117492-CCCAGCGTTATCCCTGAGCCTGAGTTCCT,17-1117590-1117702-TTATCCCTGAGCCCGAGTTCCTCCCAGCG,17-1118435-1118538-CCCTGAGCCTGAGTTCCTCCCAGCGTTAT,17-1118798-1118883-CTCCCAGCGTTATCCCTGAGCCTGAGTT,17-1119114-1119199-CTCCCAGCGTTATCCCTGAGCCTGAGTT,17-1119170-1119291-CTCCCAGCGTTATCCCTGAGCCTGAGTTC,17-1119319-1119462-CCCAGCGTTATCCCTGAGCCTGAGTTCCT;MOTIFS=CTCCCAGCGTTATCCCTGAGCCTGAGTTC,CTCCCAGCGTTATCCCTGAGCCTGAGTT,CCCAGCGTTATCCCTGAGCCTGAGTTCCT,AGTTCCTCCCAGCGTTATCCCTGAGCCTG,CCCTGAGCCTGAGTTCCTCCCAGCGTTAT,TTATCCCTGAGCCCGAGTTCCTCCCAGCG;STRUC=<VC94434>	HPRC	No	3.996	Yes	NA,NA	NA	NA
chr17:1119083	482727	INS	60	0.884	0.4355	15	ABR(0.99996,0.431)	ABR(0.99996,0.431)	NA	NA	NA	NA	NA	NA	NA	Yes	ID=17-1117082-1117266-AGTTCCTCCCAGCGTTATCCCTGAGCCTG,17-1117322-1117492-CCCAGCGTTATCCCTGAGCCTGAGTTCCT,17-1117590-1117702-TTATCCCTGAGCCCGAGTTCCTCCCAGCG,17-1118435-1118538-CCCTGAGCCTGAGTTCCTCCCAGCGTTAT,17-1118798-1118883-CTCCCAGCGTTATCCCTGAGCCTGAGTT,17-1119114-1119199-CTCCCAGCGTTATCCCTGAGCCTGAGTT,17-1119170-1119291-CTCCCAGCGTTATCCCTGAGCCTGAGTTC,17-1119319-1119462-CCCAGCGTTATCCCTGAGCCTGAGTTCCT;MOTIFS=CTCCCAGCGTTATCCCTGAGCCTGAGTTC,CTCCCAGCGTTATCCCTGAGCCTGAGTT,CCCAGCGTTATCCCTGAGCCTGAGTTCCT,AGTTCCTCCCAGCGTTATCCCTGAGCCTG,CCCTGAGCCTGAGTTCCTCCCAGCGTTAT,TTATCCCTGAGCCCGAGTTCCTCCCAGCG;STRUC=<VC94434>	HPRC,HGSVC	No	0.193	Yes	NA,NA	NA	NA
chr17:1119116	482728	INS	88	0.9418	0.4563	24	ABR(0.99996,0.431)	ABR(0.99996,0.431)	NA	NA	NA	NA	NA	NA	NA	Yes	ID=17-1117082-1117266-AGTTCCTCCCAGCGTTATCCCTGAGCCTG,17-1117322-1117492-CCCAGCGTTATCCCTGAGCCTGAGTTCCT,17-1117590-1117702-TTATCCCTGAGCCCGAGTTCCTCCCAGCG,17-1118435-1118538-CCCTGAGCCTGAGTTCCTCCCAGCGTTAT,17-1118798-1118883-CTCCCAGCGTTATCCCTGAGCCTGAGTT,17-1119114-1119199-CTCCCAGCGTTATCCCTGAGCCTGAGTT,17-1119170-1119291-CTCCCAGCGTTATCCCTGAGCCTGAGTTC,17-1119319-1119462-CCCAGCGTTATCCCTGAGCCTGAGTTCCT;MOTIFS=CTCCCAGCGTTATCCCTGAGCCTGAGTTC,CTCCCAGCGTTATCCCTGAGCCTGAGTT,CCCAGCGTTATCCCTGAGCCTGAGTTCCT,AGTTCCTCCCAGCGTTATCCCTGAGCCTG,CCCTGAGCCTGAGTTCCTCCCAGCGTTAT,TTATCCCTGAGCCCGAGTTCCTCCCAGCG;STRUC=<VC94434>	HPRC,HGSVC	No	0.193	Yes	NA,NA	NA	NA
chr17:1119142	482729	INS	62	0.8855	0.4405	19	ABR(0.99996,0.431)	ABR(0.99996,0.431)	NA	NA	NA	NA	NA	NA	NA	Yes	ID=17-1117082-1117266-AGTTCCTCCCAGCGTTATCCCTGAGCCTG,17-1117322-1117492-CCCAGCGTTATCCCTGAGCCTGAGTTCCT,17-1117590-1117702-TTATCCCTGAGCCCGAGTTCCTCCCAGCG,17-1118435-1118538-CCCTGAGCCTGAGTTCCTCCCAGCGTTAT,17-1118798-1118883-CTCCCAGCGTTATCCCTGAGCCTGAGTT,17-1119114-1119199-CTCCCAGCGTTATCCCTGAGCCTGAGTT,17-1119170-1119291-CTCCCAGCGTTATCCCTGAGCCTGAGTTC,17-1119319-1119462-CCCAGCGTTATCCCTGAGCCTGAGTTCCT;MOTIFS=CTCCCAGCGTTATCCCTGAGCCTGAGTTC,CTCCCAGCGTTATCCCTGAGCCTGAGTT,CCCAGCGTTATCCCTGAGCCTGAGTTCCT,AGTTCCTCCCAGCGTTATCCCTGAGCCTG,CCCTGAGCCTGAGTTCCTCCCAGCGTTAT,TTATCCCTGAGCCCGAGTTCCTCCCAGCG;STRUC=<VC94434>	HPRC,HGSVC	No	2.106	Yes	NA,NA	NA	NA
chr17:1119142	482730	INS	88	0.9201	0.5693	5	ABR(0.99996,0.431)	ABR(0.99996,0.431)	NA	NA	NA	NA	NA	NA	NA	Yes	ID=17-1117082-1117266-AGTTCCTCCCAGCGTTATCCCTGAGCCTG,17-1117322-1117492-CCCAGCGTTATCCCTGAGCCTGAGTTCCT,17-1117590-1117702-TTATCCCTGAGCCCGAGTTCCTCCCAGCG,17-1118435-1118538-CCCTGAGCCTGAGTTCCTCCCAGCGTTAT,17-1118798-1118883-CTCCCAGCGTTATCCCTGAGCCTGAGTT,17-1119114-1119199-CTCCCAGCGTTATCCCTGAGCCTGAGTT,17-1119170-1119291-CTCCCAGCGTTATCCCTGAGCCTGAGTTC,17-1119319-1119462-CCCAGCGTTATCCCTGAGCCTGAGTTCCT;MOTIFS=CTCCCAGCGTTATCCCTGAGCCTGAGTTC,CTCCCAGCGTTATCCCTGAGCCTGAGTT,CCCAGCGTTATCCCTGAGCCTGAGTTCCT,AGTTCCTCCCAGCGTTATCCCTGAGCCTG,CCCTGAGCCTGAGTTCCTCCCAGCGTTAT,TTATCCCTGAGCCCGAGTTCCTCCCAGCG;STRUC=<VC94434>	HPRC,HGSVC	No	2.106	Yes	NA,NA	NA	NA
chr17:1119227	482732	INS	666	0.8011	0.6992	23	ABR(0.99996,0.431)	ABR(0.99996,0.431)	NA	NA	NA	NA	NA	NA	NA	Yes	ID=17-1117082-1117266-AGTTCCTCCCAGCGTTATCCCTGAGCCTG,17-1117322-1117492-CCCAGCGTTATCCCTGAGCCTGAGTTCCT,17-1117590-1117702-TTATCCCTGAGCCCGAGTTCCTCCCAGCG,17-1118435-1118538-CCCTGAGCCTGAGTTCCTCCCAGCGTTAT,17-1118798-1118883-CTCCCAGCGTTATCCCTGAGCCTGAGTT,17-1119114-1119199-CTCCCAGCGTTATCCCTGAGCCTGAGTT,17-1119170-1119291-CTCCCAGCGTTATCCCTGAGCCTGAGTTC,17-1119319-1119462-CCCAGCGTTATCCCTGAGCCTGAGTTCCT;MOTIFS=CTCCCAGCGTTATCCCTGAGCCTGAGTTC,CTCCCAGCGTTATCCCTGAGCCTGAGTT,CCCAGCGTTATCCCTGAGCCTGAGTTCCT,AGTTCCTCCCAGCGTTATCCCTGAGCCTG,CCCTGAGCCTGAGTTCCTCCCAGCGTTAT,TTATCCCTGAGCCCGAGTTCCTCCCAGCG;STRUC=<VC94434>	NA	No	0.193	Yes	NA,NA	NA	NA
chr17:1119289	482733	INS	725	0.8468	0.5853	8	ABR(0.99996,0.431)	ABR(0.99996,0.431)	NA	NA	NA	NA	NA	NA	NA	Yes	ID=17-1117082-1117266-AGTTCCTCCCAGCGTTATCCCTGAGCCTG,17-1117322-1117492-CCCAGCGTTATCCCTGAGCCTGAGTTCCT,17-1117590-1117702-TTATCCCTGAGCCCGAGTTCCTCCCAGCG,17-1118435-1118538-CCCTGAGCCTGAGTTCCTCCCAGCGTTAT,17-1118798-1118883-CTCCCAGCGTTATCCCTGAGCCTGAGTT,17-1119114-1119199-CTCCCAGCGTTATCCCTGAGCCTGAGTT,17-1119170-1119291-CTCCCAGCGTTATCCCTGAGCCTGAGTTC,17-1119319-1119462-CCCAGCGTTATCCCTGAGCCTGAGTTCCT;MOTIFS=CTCCCAGCGTTATCCCTGAGCCTGAGTTC,CTCCCAGCGTTATCCCTGAGCCTGAGTT,CCCAGCGTTATCCCTGAGCCTGAGTTCCT,AGTTCCTCCCAGCGTTATCCCTGAGCCTG,CCCTGAGCCTGAGTTCCTCCCAGCGTTAT,TTATCCCTGAGCCCGAGTTCCTCCCAGCG;STRUC=<VC94434>	NA	No	0.193	Yes	NA,NA	NA	NA
chr17:1119316	482735	INS	318	0.8103	0.6853	1	ABR(0.99996,0.431)	ABR(0.99996,0.431)	NA	NA	NA	NA	NA	NA	NA	Yes	ID=17-1117082-1117266-AGTTCCTCCCAGCGTTATCCCTGAGCCTG,17-1117322-1117492-CCCAGCGTTATCCCTGAGCCTGAGTTCCT,17-1117590-1117702-TTATCCCTGAGCCCGAGTTCCTCCCAGCG,17-1118435-1118538-CCCTGAGCCTGAGTTCCTCCCAGCGTTAT,17-1118798-1118883-CTCCCAGCGTTATCCCTGAGCCTGAGTT,17-1119114-1119199-CTCCCAGCGTTATCCCTGAGCCTGAGTT,17-1119170-1119291-CTCCCAGCGTTATCCCTGAGCCTGAGTTC,17-1119319-1119462-CCCAGCGTTATCCCTGAGCCTGAGTTCCT;MOTIFS=CTCCCAGCGTTATCCCTGAGCCTGAGTTC,CTCCCAGCGTTATCCCTGAGCCTGAGTT,CCCAGCGTTATCCCTGAGCCTGAGTTCCT,AGTTCCTCCCAGCGTTATCCCTGAGCCTG,CCCTGAGCCTGAGTTCCTCCCAGCGTTAT,TTATCCCTGAGCCCGAGTTCCTCCCAGCG;STRUC=<VC94434>	HPRC	No	0.193	No	NA,NA	NA	NA
chr17:1119319	482737	INS	1013	0.8192	0.6537	127	ABR(0.99996,0.431)	ABR(0.99996,0.431)	NA	NA	NA	NA	NA	NA	NA	Yes	ID=17-1117082-1117266-AGTTCCTCCCAGCGTTATCCCTGAGCCTG,17-1117322-1117492-CCCAGCGTTATCCCTGAGCCTGAGTTCCT,17-1117590-1117702-TTATCCCTGAGCCCGAGTTCCTCCCAGCG,17-1118435-1118538-CCCTGAGCCTGAGTTCCTCCCAGCGTTAT,17-1118798-1118883-CTCCCAGCGTTATCCCTGAGCCTGAGTT,17-1119114-1119199-CTCCCAGCGTTATCCCTGAGCCTGAGTT,17-1119170-1119291-CTCCCAGCGTTATCCCTGAGCCTGAGTTC,17-1119319-1119462-CCCAGCGTTATCCCTGAGCCTGAGTTCCT;MOTIFS=CTCCCAGCGTTATCCCTGAGCCTGAGTTC,CTCCCAGCGTTATCCCTGAGCCTGAGTT,CCCAGCGTTATCCCTGAGCCTGAGTTCCT,AGTTCCTCCCAGCGTTATCCCTGAGCCTG,CCCTGAGCCTGAGTTCCTCCCAGCGTTAT,TTATCCCTGAGCCCGAGTTCCTCCCAGCG;STRUC=<VC94434>	NA	No	0.193	Yes	NA,NA	NA	NA
chr17:1119319	482738	INS	433	0.8471	0.5544	45	ABR(0.99996,0.431)	ABR(0.99996,0.431)	NA	NA	NA	NA	NA	NA	NA	Yes	ID=17-1117082-1117266-AGTTCCTCCCAGCGTTATCCCTGAGCCTG,17-1117322-1117492-CCCAGCGTTATCCCTGAGCCTGAGTTCCT,17-1117590-1117702-TTATCCCTGAGCCCGAGTTCCTCCCAGCG,17-1118435-1118538-CCCTGAGCCTGAGTTCCTCCCAGCGTTAT,17-1118798-1118883-CTCCCAGCGTTATCCCTGAGCCTGAGTT,17-1119114-1119199-CTCCCAGCGTTATCCCTGAGCCTGAGTT,17-1119170-1119291-CTCCCAGCGTTATCCCTGAGCCTGAGTTC,17-1119319-1119462-CCCAGCGTTATCCCTGAGCCTGAGTTCCT;MOTIFS=CTCCCAGCGTTATCCCTGAGCCTGAGTTC,CTCCCAGCGTTATCCCTGAGCCTGAGTT,CCCAGCGTTATCCCTGAGCCTGAGTTCCT,AGTTCCTCCCAGCGTTATCCCTGAGCCTG,CCCTGAGCCTGAGTTCCTCCCAGCGTTAT,TTATCCCTGAGCCCGAGTTCCTCCCAGCG;STRUC=<VC94434>	HPRC	No	0.193	Yes	NA,NA	NA	NA
chr17:1119319	482739	DEL	87	0.8405	0.5718	13	ABR(0.99996,0.431)	ABR(0.99996,0.431)	NA	NA	NA	NA	NA	NA	NA	Yes	ID=17-1117082-1117266-AGTTCCTCCCAGCGTTATCCCTGAGCCTG,17-1117322-1117492-CCCAGCGTTATCCCTGAGCCTGAGTTCCT,17-1117590-1117702-TTATCCCTGAGCCCGAGTTCCTCCCAGCG,17-1118435-1118538-CCCTGAGCCTGAGTTCCTCCCAGCGTTAT,17-1118798-1118883-CTCCCAGCGTTATCCCTGAGCCTGAGTT,17-1119114-1119199-CTCCCAGCGTTATCCCTGAGCCTGAGTT,17-1119170-1119291-CTCCCAGCGTTATCCCTGAGCCTGAGTTC,17-1119319-1119462-CCCAGCGTTATCCCTGAGCCTGAGTTCCT;MOTIFS=CTCCCAGCGTTATCCCTGAGCCTGAGTTC,CTCCCAGCGTTATCCCTGAGCCTGAGTT,CCCAGCGTTATCCCTGAGCCTGAGTTCCT,AGTTCCTCCCAGCGTTATCCCTGAGCCTG,CCCTGAGCCTGAGTTCCTCCCAGCGTTAT,TTATCCCTGAGCCCGAGTTCCTCCCAGCG;STRUC=<VC94434>	NA	No	3.277	No	NA,NA	NA	NA
chr17:1119405	482740	DEL	58	0.8499	0.563	262	ABR(0.99996,0.431)	ABR(0.99996,0.431)	NA	NA	NA	NA	NA	NA	NA	Yes	ID=17-1117082-1117266-AGTTCCTCCCAGCGTTATCCCTGAGCCTG,17-1117322-1117492-CCCAGCGTTATCCCTGAGCCTGAGTTCCT,17-1117590-1117702-TTATCCCTGAGCCCGAGTTCCTCCCAGCG,17-1118435-1118538-CCCTGAGCCTGAGTTCCTCCCAGCGTTAT,17-1118798-1118883-CTCCCAGCGTTATCCCTGAGCCTGAGTT,17-1119114-1119199-CTCCCAGCGTTATCCCTGAGCCTGAGTT,17-1119170-1119291-CTCCCAGCGTTATCCCTGAGCCTGAGTTC,17-1119319-1119462-CCCAGCGTTATCCCTGAGCCTGAGTTCCT;MOTIFS=CTCCCAGCGTTATCCCTGAGCCTGAGTTC,CTCCCAGCGTTATCCCTGAGCCTGAGTT,CCCAGCGTTATCCCTGAGCCTGAGTTCCT,AGTTCCTCCCAGCGTTATCCCTGAGCCTG,CCCTGAGCCTGAGTTCCTCCCAGCGTTAT,TTATCCCTGAGCCCGAGTTCCTCCCAGCG;STRUC=<VC94434>	HPRC	No	4.302	Yes	NA,NA	NA	NA
chr17:1119413	482741	INS	291	0.8348	0.5857	11	ABR(0.99996,0.431)	ABR(0.99996,0.431)	NA	NA	NA	NA	NA	NA	NA	Yes	ID=17-1117082-1117266-AGTTCCTCCCAGCGTTATCCCTGAGCCTG,17-1117322-1117492-CCCAGCGTTATCCCTGAGCCTGAGTTCCT,17-1117590-1117702-TTATCCCTGAGCCCGAGTTCCTCCCAGCG,17-1118435-1118538-CCCTGAGCCTGAGTTCCTCCCAGCGTTAT,17-1118798-1118883-CTCCCAGCGTTATCCCTGAGCCTGAGTT,17-1119114-1119199-CTCCCAGCGTTATCCCTGAGCCTGAGTT,17-1119170-1119291-CTCCCAGCGTTATCCCTGAGCCTGAGTTC,17-1119319-1119462-CCCAGCGTTATCCCTGAGCCTGAGTTCCT;MOTIFS=CTCCCAGCGTTATCCCTGAGCCTGAGTTC,CTCCCAGCGTTATCCCTGAGCCTGAGTT,CCCAGCGTTATCCCTGAGCCTGAGTTCCT,AGTTCCTCCCAGCGTTATCCCTGAGCCTG,CCCTGAGCCTGAGTTCCTCCCAGCGTTAT,TTATCCCTGAGCCCGAGTTCCTCCCAGCG;STRUC=<VC94434>	HPRC	No	0.193	Yes	NA,NA	NA	NA
chr17:1119500	482742	INS	87	0.8717	0.4961	4	ABR(0.99996,0.431)	ABR(0.99996,0.431)	NA	NA	NA	NA	NA	NA	NA	Yes	ID=17-1117082-1117266-AGTTCCTCCCAGCGTTATCCCTGAGCCTG,17-1117322-1117492-CCCAGCGTTATCCCTGAGCCTGAGTTCCT,17-1117590-1117702-TTATCCCTGAGCCCGAGTTCCTCCCAGCG,17-1118435-1118538-CCCTGAGCCTGAGTTCCTCCCAGCGTTAT,17-1118798-1118883-CTCCCAGCGTTATCCCTGAGCCTGAGTT,17-1119114-1119199-CTCCCAGCGTTATCCCTGAGCCTGAGTT,17-1119170-1119291-CTCCCAGCGTTATCCCTGAGCCTGAGTTC,17-1119319-1119462-CCCAGCGTTATCCCTGAGCCTGAGTTCCT;MOTIFS=CTCCCAGCGTTATCCCTGAGCCTGAGTTC,CTCCCAGCGTTATCCCTGAGCCTGAGTT,CCCAGCGTTATCCCTGAGCCTGAGTTCCT,AGTTCCTCCCAGCGTTATCCCTGAGCCTG,CCCTGAGCCTGAGTTCCTCCCAGCGTTAT,TTATCCCTGAGCCCGAGTTCCTCCCAGCG;STRUC=<VC94434>	HPRC,HGSVC	No	2.008	Yes	NA,NA	NA	NA
chr17:1119529	482743	INS	58	0.8455	0.5854	45	ABR(0.99996,0.431)	ABR(0.99996,0.431)	NA	NA	NA	NA	NA	NA	NA	Yes	ID=17-1117082-1117266-AGTTCCTCCCAGCGTTATCCCTGAGCCTG,17-1117322-1117492-CCCAGCGTTATCCCTGAGCCTGAGTTCCT,17-1117590-1117702-TTATCCCTGAGCCCGAGTTCCTCCCAGCG,17-1118435-1118538-CCCTGAGCCTGAGTTCCTCCCAGCGTTAT,17-1118798-1118883-CTCCCAGCGTTATCCCTGAGCCTGAGTT,17-1119114-1119199-CTCCCAGCGTTATCCCTGAGCCTGAGTT,17-1119170-1119291-CTCCCAGCGTTATCCCTGAGCCTGAGTTC,17-1119319-1119462-CCCAGCGTTATCCCTGAGCCTGAGTTCCT;MOTIFS=CTCCCAGCGTTATCCCTGAGCCTGAGTTC,CTCCCAGCGTTATCCCTGAGCCTGAGTT,CCCAGCGTTATCCCTGAGCCTGAGTTCCT,AGTTCCTCCCAGCGTTATCCCTGAGCCTG,CCCTGAGCCTGAGTTCCTCCCAGCGTTAT,TTATCCCTGAGCCCGAGTTCCTCCCAGCG;STRUC=<VC94434>	HPRC	No	2.008	Yes	NA,NA	NA	NA
chr17:1121514	482744	DEL	67	0.8577	0.5301	331	ABR(0.99996,0.431)	ABR(0.99996,0.431)	NA	NA	NA	NA	NA	NA	NA	No	NA	HPRC,HGSVC,1KG-ONT	No	0.078	Yes	NA,NA	NA	NA
chr17:1121544	482745	INS	132	0.8812	0.4408	486	ABR(0.99996,0.431)	ABR(0.99996,0.431)	NA	NA	NA	NA	NA	NA	NA	No	NA	HPRC,HGSVC,1KG-ONT	No	0.1	Yes	NA,NA	NA	NA
chr17:1121549	482746	INS	66	0.8623	0.5209	440	ABR(0.99996,0.431)	ABR(0.99996,0.431)	NA	NA	NA	NA	NA	NA	NA	No	NA	HPRC,HGSVC	No	0.1	Yes	NA,NA	NA	NA
chr17:1121587	482747	INS	70	0.8917	0.3863	2	ABR(0.99996,0.431)	ABR(0.99996,0.431)	NA	NA	NA	NA	NA	NA	NA	No	NA	HPRC,HGSVC	No	0.1	No	NA,NA	NA	NA
chr17:1121602	482748	INS	198	0.9084	0.6113	5	ABR(0.99996,0.431)	ABR(0.99996,0.431)	NA	NA	NA	NA	NA	NA	NA	No	NA	HGSVC,1KG-ONT	No	0.1	Yes	NA,NA	NA	NA
chr17:1121611	482749	DEL	65	0.8253	0.643	69	ABR(0.99996,0.431)	ABR(0.99996,0.431)	NA	NA	NA	NA	NA	NA	NA	No	NA	HPRC,HGSVC,1KG-ONT	No	0.023	Yes	NA,NA	NA	NA
chr17:1121667	482750	INS	71	0.8496	0.563	5	ABR(0.99996,0.431)	ABR(0.99996,0.431)	NA	NA	NA	NA	NA	NA	NA	No	NA	HPRC,HGSVC	No	0.1	No	NA,NA	NA	NA
chr17:1121671	482751	INS	133	0.919	0.2989	65	ABR(0.99996,0.431)	ABR(0.99996,0.431)	NA	NA	NA	NA	NA	NA	NA	No	NA	HPRC,HGSVC,1KG-ONT	No	0.1	Yes	NA,NA	NA	NA
chr17:1121676	482752	INS	70	0.8303	0.6663	10	ABR(0.99996,0.431)	ABR(0.99996,0.431)	NA	NA	NA	NA	NA	NA	NA	No	NA	HPRC,HGSVC	No	0.1	Yes	NA,NA	NA	NA
chr17:1127219	482753	DEL	52	0.8232	0.6559	35	ABR(0.99996,0.431)	ABR(0.99996,0.431)	NA	NA	NA	NA	NA	NA	NA	No	NA	HPRC,1KG-ONT	Yes	2.997	Yes	NA,NA	NA	NA
chr17:1128730	482754	DEL	73	0.8982	0.4502	8	ABR(0.99996,0.431)	ABR(0.99996,0.431)	NA	NA	NA	NA	NA	NA	NA	No	NA	HPRC,HGSVC,1KG-ONT	No	0.63	Yes	NA,NA	NA	NA
chr17:1128805	482755	DEL	69	0.9059	0.3432	3	ABR(0.99996,0.431)	ABR(0.99996,0.431)	NA	NA	NA	NA	NA	NA	NA	No	NA	HPRC,HGSVC,1KG-ONT	No	0.085	No	NA,NA	NA	NA
chr17:1128860	482756	DEL	72	0.8912	0.3948	754	ABR(0.99996,0.431)	ABR(0.99996,0.431)	NA	NA	NA	NA	NA	NA	NA	No	NA	HPRC,HGSVC,1KG-ONT	No	0.43	Yes	NA,NA	NA	NA
chr17:1128870	482757	DEL	73	0.8519	0.542	272	ABR(0.99996,0.431)	ABR(0.99996,0.431)	NA	NA	NA	NA	NA	NA	NA	No	NA	HPRC,HGSVC,1KG-ONT	No	0.43	Yes	NA,NA	NA	NA
chr17:1131220	482759	DEL	311	0.8787	0.4428	5	ABR(0.99996,0.431)	ABR(0.99996,0.431)	NA	NA	NA	NA	NA	NA	NA	No	ID=17-1131758-1131893-CTTTGCACACCAAATGCAGTGCCTGCCACGCGCACAGCTCCCCCC,17-1131848-1132017-CTTTGCACACCAAATGCAGTGCCTGCCACGCGCACAGCTCCCCCCT;MOTIFS=CTTTGCACACCAAATGCAGTGCCTGCCACGCGCACAGCTCCCCCC,CTTTGCACACCAAATGCAGTGCCTGCCACGCGCACAGCTCCCCCCT;STRUC=<VC94435>	HPRC,HGSVC,1KG-ONT	No	2.751	No	NA,NA	NA	NA
chr17:1131239	482760	DEL	378	0.8153	0.6759	2	ABR(0.99996,0.431)	ABR(0.99996,0.431)	NA	NA	NA	NA	NA	NA	NA	No	ID=17-1131758-1131893-CTTTGCACACCAAATGCAGTGCCTGCCACGCGCACAGCTCCCCCC,17-1131848-1132017-CTTTGCACACCAAATGCAGTGCCTGCCACGCGCACAGCTCCCCCCT;MOTIFS=CTTTGCACACCAAATGCAGTGCCTGCCACGCGCACAGCTCCCCCC,CTTTGCACACCAAATGCAGTGCCTGCCACGCGCACAGCTCCCCCCT;STRUC=<VC94435>	HPRC,HGSVC,1KG-ONT	No	3.679	No	NA,NA	NA	NA
chr17:1131252	482761	DEL	88	0.845	0.5666	33	ABR(0.99996,0.431)	ABR(0.99996,0.431)	NA	NA	NA	NA	NA	NA	NA	No	ID=17-1131758-1131893-CTTTGCACACCAAATGCAGTGCCTGCCACGCGCACAGCTCCCCCC,17-1131848-1132017-CTTTGCACACCAAATGCAGTGCCTGCCACGCGCACAGCTCCCCCCT;MOTIFS=CTTTGCACACCAAATGCAGTGCCTGCCACGCGCACAGCTCCCCCC,CTTTGCACACCAAATGCAGTGCCTGCCACGCGCACAGCTCCCCCCT;STRUC=<VC94435>	HPRC,HGSVC	No	3.268	No	NA,NA	NA	NA
chr17:1131270	482762	INS	759	0.9348	0.2413	17	ABR(0.99996,0.431)	ABR(0.99996,0.431)	NA	NA	NA	NA	NA	NA	NA	No	ID=17-1131758-1131893-CTTTGCACACCAAATGCAGTGCCTGCCACGCGCACAGCTCCCCCC,17-1131848-1132017-CTTTGCACACCAAATGCAGTGCCTGCCACGCGCACAGCTCCCCCCT;MOTIFS=CTTTGCACACCAAATGCAGTGCCTGCCACGCGCACAGCTCCCCCC,CTTTGCACACCAAATGCAGTGCCTGCCACGCGCACAGCTCCCCCCT;STRUC=<VC94435>	HGSVC	No	0.038	Yes	NA,NA	NA	NA
chr17:1131271	482763	DEL	623	0.8148	0.6865	2	ABR(0.99996,0.431)	ABR(0.99996,0.431)	NA	NA	NA	NA	NA	NA	NA	No	ID=17-1131758-1131893-CTTTGCACACCAAATGCAGTGCCTGCCACGCGCACAGCTCCCCCC,17-1131848-1132017-CTTTGCACACCAAATGCAGTGCCTGCCACGCGCACAGCTCCCCCCT;MOTIFS=CTTTGCACACCAAATGCAGTGCCTGCCACGCGCACAGCTCCCCCC,CTTTGCACACCAAATGCAGTGCCTGCCACGCGCACAGCTCCCCCCT;STRUC=<VC94435>	HGSVC	No	3.471	No	NA,NA	NA	NA
chr17:1131309	482764	DEL	489	0.844	0.5949	73	ABR(0.99996,0.431)	ABR(0.99996,0.431)	NA	NA	NA	NA	NA	NA	NA	No	ID=17-1131758-1131893-CTTTGCACACCAAATGCAGTGCCTGCCACGCGCACAGCTCCCCCC,17-1131848-1132017-CTTTGCACACCAAATGCAGTGCCTGCCACGCGCACAGCTCCCCCCT;MOTIFS=CTTTGCACACCAAATGCAGTGCCTGCCACGCGCACAGCTCCCCCC,CTTTGCACACCAAATGCAGTGCCTGCCACGCGCACAGCTCCCCCCT;STRUC=<VC94435>	HPRC,HGSVC,1KG-ONT	No	3.438	Yes	NA,NA	NA	NA
chr17:1131353	482765	DEL	445	0.8465	0.5713	167	ABR(0.99996,0.431)	ABR(0.99996,0.431)	NA	NA	NA	NA	NA	NA	NA	No	ID=17-1131758-1131893-CTTTGCACACCAAATGCAGTGCCTGCCACGCGCACAGCTCCCCCC,17-1131848-1132017-CTTTGCACACCAAATGCAGTGCCTGCCACGCGCACAGCTCCCCCCT;MOTIFS=CTTTGCACACCAAATGCAGTGCCTGCCACGCGCACAGCTCCCCCC,CTTTGCACACCAAATGCAGTGCCTGCCACGCGCACAGCTCCCCCCT;STRUC=<VC94435>	HPRC,HGSVC,1KG-ONT	No	3.425	Yes	NA,NA	NA	NA
chr17:1131386	482766	DEL	136	0.9041	0.377	3	ABR(0.99996,0.431)	ABR(0.99996,0.431)	NA	NA	NA	NA	NA	NA	NA	No	ID=17-1131758-1131893-CTTTGCACACCAAATGCAGTGCCTGCCACGCGCACAGCTCCCCCC,17-1131848-1132017-CTTTGCACACCAAATGCAGTGCCTGCCACGCGCACAGCTCCCCCCT;MOTIFS=CTTTGCACACCAAATGCAGTGCCTGCCACGCGCACAGCTCCCCCC,CTTTGCACACCAAATGCAGTGCCTGCCACGCGCACAGCTCCCCCCT;STRUC=<VC94435>	NA	No	2.84	No	NA,NA	NA	NA
chr17:1131448	482767	DEL	355	0.821	0.6403	118	ABR(0.99996,0.431)	ABR(0.99996,0.431)	NA	NA	NA	NA	NA	NA	NA	No	ID=17-1131758-1131893-CTTTGCACACCAAATGCAGTGCCTGCCACGCGCACAGCTCCCCCC,17-1131848-1132017-CTTTGCACACCAAATGCAGTGCCTGCCACGCGCACAGCTCCCCCCT;MOTIFS=CTTTGCACACCAAATGCAGTGCCTGCCACGCGCACAGCTCCCCCC,CTTTGCACACCAAATGCAGTGCCTGCCACGCGCACAGCTCCCCCCT;STRUC=<VC94435>	HPRC,HGSVC,1KG-ONT	No	3.281	Yes	NA,NA	NA	NA
chr17:1131493	482768	DEL	401	0.8617	0.6619	478	ABR(0.99996,0.431)	ABR(0.99996,0.431)	NA	NA	NA	NA	NA	NA	NA	No	ID=17-1131758-1131893-CTTTGCACACCAAATGCAGTGCCTGCCACGCGCACAGCTCCCCCC,17-1131848-1132017-CTTTGCACACCAAATGCAGTGCCTGCCACGCGCACAGCTCCCCCCT;MOTIFS=CTTTGCACACCAAATGCAGTGCCTGCCACGCGCACAGCTCCCCCC,CTTTGCACACCAAATGCAGTGCCTGCCACGCGCACAGCTCCCCCCT;STRUC=<VC94435>	HPRC,HGSVC,1KG-ONT	No	3.29	Yes	NA,NA	NA	NA
chr17:1131664	482769	INS	538	0.8674	0.5552	2	ABR(0.99996,0.431)	ABR(0.99996,0.431)	NA	NA	NA	NA	NA	NA	NA	No	ID=17-1131758-1131893-CTTTGCACACCAAATGCAGTGCCTGCCACGCGCACAGCTCCCCCC,17-1131848-1132017-CTTTGCACACCAAATGCAGTGCCTGCCACGCGCACAGCTCCCCCCT;MOTIFS=CTTTGCACACCAAATGCAGTGCCTGCCACGCGCACAGCTCCCCCC,CTTTGCACACCAAATGCAGTGCCTGCCACGCGCACAGCTCCCCCCT;STRUC=<VC94435>	HGSVC	No	0.038	No	NA,NA	NA	NA
chr17:1131669	482770	DEL	89	0.8199	0.6633	1	ABR(0.99996,0.431)	ABR(0.99996,0.431)	NA	NA	NA	NA	NA	NA	NA	No	ID=17-1131758-1131893-CTTTGCACACCAAATGCAGTGCCTGCCACGCGCACAGCTCCCCCC,17-1131848-1132017-CTTTGCACACCAAATGCAGTGCCTGCCACGCGCACAGCTCCCCCCT;MOTIFS=CTTTGCACACCAAATGCAGTGCCTGCCACGCGCACAGCTCCCCCC,CTTTGCACACCAAATGCAGTGCCTGCCACGCGCACAGCTCCCCCCT;STRUC=<VC94435>	HPRC,HGSVC	No	2.955	No	NA,NA	NA	NA
chr17:1138078	482771	INS	169	0.8846	0.4565	8	ABR(0.99996,0.431)	ABR(0.99996,0.431)	NA	NA	NA	NA	NA	NA	NA	No	ID=17-1138068-1138083-T;MOTIFS=T;STRUC=<TR1426143>	NA	No	0.155	Yes	NA,NA	NA	NA
chr17:1143048	482772	DEL	54	0.874	0.4819	16	ABR(0.99996,0.431)	ABR(0.99996,0.431)	NA	NA	NA	NA	NA	NA	NA	No	ID=17-1143038-1143074-TCCTGGGGGGCAGCTCGC,17-1143048-1143281-CAGCTCGCTCCTGGGGGGCAGCTCGCTCCTGGGGGACAGCTCATTCCTGGGGGA,17-1143146-1143182-TCCTGGGGGGCAGCTCGC,17-1143264-1143300-CAGCTCGCTCCTGGGGGG;MOTIFS=CAGCTCGCTCCTGGGGGG,TCCTGGGGGGCAGCTCGC,CAGCTCGCTCCTGGGGGGCAGCTCGCTCCTGGGGGACAGCTCATTCCTGGGGGA;STRUC=<VC94439>	HPRC,HGSVC	No	0.043	Yes	NA,NA	NA	NA
chr17:1143066	482773	INS	268	0.8992	0.3643	41	ABR(0.99996,0.431)	ABR(0.99996,0.431)	NA	NA	NA	NA	NA	NA	NA	No	ID=17-1143038-1143074-TCCTGGGGGGCAGCTCGC,17-1143048-1143281-CAGCTCGCTCCTGGGGGGCAGCTCGCTCCTGGGGGACAGCTCATTCCTGGGGGA,17-1143146-1143182-TCCTGGGGGGCAGCTCGC,17-1143264-1143300-CAGCTCGCTCCTGGGGGG;MOTIFS=CAGCTCGCTCCTGGGGGG,TCCTGGGGGGCAGCTCGC,CAGCTCGCTCCTGGGGGGCAGCTCGCTCCTGGGGGACAGCTCATTCCTGGGGGA;STRUC=<VC94439>	HGSVC	No	0.167	Yes	NA,NA	NA	NA
chr17:1143079	482774	INS	286	0.8073	0.687	12	ABR(0.99996,0.431)	ABR(0.99996,0.431)	NA	NA	NA	NA	NA	NA	NA	No	ID=17-1143038-1143074-TCCTGGGGGGCAGCTCGC,17-1143048-1143281-CAGCTCGCTCCTGGGGGGCAGCTCGCTCCTGGGGGACAGCTCATTCCTGGGGGA,17-1143146-1143182-TCCTGGGGGGCAGCTCGC,17-1143264-1143300-CAGCTCGCTCCTGGGGGG;MOTIFS=CAGCTCGCTCCTGGGGGG,TCCTGGGGGGCAGCTCGC,CAGCTCGCTCCTGGGGGGCAGCTCGCTCCTGGGGGACAGCTCATTCCTGGGGGA;STRUC=<VC94439>	HGSVC	No	0.167	Yes	NA,NA	NA	NA
chr17:1143120	482775	DEL	270	0.8977	0.5676	3	ABR(0.99996,0.431)	ABR(0.99996,0.431)	NA	NA	NA	NA	NA	NA	NA	No	ID=17-1143038-1143074-TCCTGGGGGGCAGCTCGC,17-1143048-1143281-CAGCTCGCTCCTGGGGGGCAGCTCGCTCCTGGGGGACAGCTCATTCCTGGGGGA,17-1143146-1143182-TCCTGGGGGGCAGCTCGC,17-1143264-1143300-CAGCTCGCTCCTGGGGGG;MOTIFS=CAGCTCGCTCCTGGGGGG,TCCTGGGGGGCAGCTCGC,CAGCTCGCTCCTGGGGGGCAGCTCGCTCCTGGGGGACAGCTCATTCCTGGGGGA;STRUC=<VC94439>	HPRC	No	0.036	No	NA,NA	NA	NA
chr17:1143128	482776	DEL	252	0.8495	0.5428	17	ABR(0.99996,0.431)	ABR(0.99996,0.431)	NA	NA	NA	NA	NA	NA	NA	No	ID=17-1143038-1143074-TCCTGGGGGGCAGCTCGC,17-1143048-1143281-CAGCTCGCTCCTGGGGGGCAGCTCGCTCCTGGGGGACAGCTCATTCCTGGGGGA,17-1143146-1143182-TCCTGGGGGGCAGCTCGC,17-1143264-1143300-CAGCTCGCTCCTGGGGGG;MOTIFS=CAGCTCGCTCCTGGGGGG,TCCTGGGGGGCAGCTCGC,CAGCTCGCTCCTGGGGGGCAGCTCGCTCCTGGGGGACAGCTCATTCCTGGGGGA;STRUC=<VC94439>	HPRC,HGSVC	No	0.054	Yes	NA,NA	NA	NA
chr17:1143146	482779	DEL	72	0.8601	0.5345	101	ABR(0.99996,0.431)	ABR(0.99996,0.431)	NA	NA	NA	NA	NA	NA	NA	No	ID=17-1143038-1143074-TCCTGGGGGGCAGCTCGC,17-1143048-1143281-CAGCTCGCTCCTGGGGGGCAGCTCGCTCCTGGGGGACAGCTCATTCCTGGGGGA,17-1143146-1143182-TCCTGGGGGGCAGCTCGC,17-1143264-1143300-CAGCTCGCTCCTGGGGGG;MOTIFS=CAGCTCGCTCCTGGGGGG,TCCTGGGGGGCAGCTCGC,CAGCTCGCTCCTGGGGGGCAGCTCGCTCCTGGGGGACAGCTCATTCCTGGGGGA;STRUC=<VC94439>	HPRC,HGSVC,1KG-ONT	No	0.042	Yes	NA,NA	NA	NA
chr17:1143146	482778	INS	54	0.898	0.3686	25	ABR(0.99996,0.431)	ABR(0.99996,0.431)	NA	NA	NA	NA	NA	NA	NA	No	ID=17-1143038-1143074-TCCTGGGGGGCAGCTCGC,17-1143048-1143281-CAGCTCGCTCCTGGGGGGCAGCTCGCTCCTGGGGGACAGCTCATTCCTGGGGGA,17-1143146-1143182-TCCTGGGGGGCAGCTCGC,17-1143264-1143300-CAGCTCGCTCCTGGGGGG;MOTIFS=CAGCTCGCTCCTGGGGGG,TCCTGGGGGGCAGCTCGC,CAGCTCGCTCCTGGGGGGCAGCTCGCTCCTGGGGGACAGCTCATTCCTGGGGGA;STRUC=<VC94439>	HPRC,HGSVC,1KG-ONT	No	0.167	Yes	NA,NA	NA	NA
chr17:1143146	482777	INS	89	0.8282	0.6352	12	ABR(0.99996,0.431)	ABR(0.99996,0.431)	NA	NA	NA	NA	NA	NA	NA	No	ID=17-1143038-1143074-TCCTGGGGGGCAGCTCGC,17-1143048-1143281-CAGCTCGCTCCTGGGGGGCAGCTCGCTCCTGGGGGACAGCTCATTCCTGGGGGA,17-1143146-1143182-TCCTGGGGGGCAGCTCGC,17-1143264-1143300-CAGCTCGCTCCTGGGGGG;MOTIFS=CAGCTCGCTCCTGGGGGG,TCCTGGGGGGCAGCTCGC,CAGCTCGCTCCTGGGGGGCAGCTCGCTCCTGGGGGACAGCTCATTCCTGGGGGA;STRUC=<VC94439>	HPRC,HGSVC	No	0.167	No	NA,NA	NA	NA
chr17:1143156	482780	INS	232	0.8135	0.6609	2	ABR(0.99996,0.431)	ABR(0.99996,0.431)	NA	NA	NA	NA	NA	NA	NA	No	ID=17-1143038-1143074-TCCTGGGGGGCAGCTCGC,17-1143048-1143281-CAGCTCGCTCCTGGGGGGCAGCTCGCTCCTGGGGGACAGCTCATTCCTGGGGGA,17-1143146-1143182-TCCTGGGGGGCAGCTCGC,17-1143264-1143300-CAGCTCGCTCCTGGGGGG;MOTIFS=CAGCTCGCTCCTGGGGGG,TCCTGGGGGGCAGCTCGC,CAGCTCGCTCCTGGGGGGCAGCTCGCTCCTGGGGGACAGCTCATTCCTGGGGGA;STRUC=<VC94439>	HPRC,HGSVC	No	0.167	No	NA,NA	NA	NA
chr17:1143163	482781	DEL	180	0.8043	0.6783	4	ABR(0.99996,0.431)	ABR(0.99996,0.431)	NA	NA	NA	NA	NA	NA	NA	No	ID=17-1143038-1143074-TCCTGGGGGGCAGCTCGC,17-1143048-1143281-CAGCTCGCTCCTGGGGGGCAGCTCGCTCCTGGGGGACAGCTCATTCCTGGGGGA,17-1143146-1143182-TCCTGGGGGGCAGCTCGC,17-1143264-1143300-CAGCTCGCTCCTGGGGGG;MOTIFS=CAGCTCGCTCCTGGGGGG,TCCTGGGGGGCAGCTCGC,CAGCTCGCTCCTGGGGGGCAGCTCGCTCCTGGGGGACAGCTCATTCCTGGGGGA;STRUC=<VC94439>	HGSVC	No	0.035	No	NA,NA	NA	NA
chr17:1143186	482782	INS	112	0.8125	0.6888	3	ABR(0.99996,0.431)	ABR(0.99996,0.431)	NA	NA	NA	NA	NA	NA	NA	No	ID=17-1143038-1143074-TCCTGGGGGGCAGCTCGC,17-1143048-1143281-CAGCTCGCTCCTGGGGGGCAGCTCGCTCCTGGGGGACAGCTCATTCCTGGGGGA,17-1143146-1143182-TCCTGGGGGGCAGCTCGC,17-1143264-1143300-CAGCTCGCTCCTGGGGGG;MOTIFS=CAGCTCGCTCCTGGGGGG,TCCTGGGGGGCAGCTCGC,CAGCTCGCTCCTGGGGGGCAGCTCGCTCCTGGGGGACAGCTCATTCCTGGGGGA;STRUC=<VC94439>	HPRC,HGSVC	No	0.167	Yes	NA,NA	NA	NA
chr17:1143192	482784	DEL	162	0.8956	0.577	31	ABR(0.99996,0.431)	ABR(0.99996,0.431)	NA	NA	NA	NA	NA	NA	NA	No	ID=17-1143038-1143074-TCCTGGGGGGCAGCTCGC,17-1143048-1143281-CAGCTCGCTCCTGGGGGGCAGCTCGCTCCTGGGGGACAGCTCATTCCTGGGGGA,17-1143146-1143182-TCCTGGGGGGCAGCTCGC,17-1143264-1143300-CAGCTCGCTCCTGGGGGG;MOTIFS=CAGCTCGCTCCTGGGGGG,TCCTGGGGGGCAGCTCGC,CAGCTCGCTCCTGGGGGGCAGCTCGCTCCTGGGGGACAGCTCATTCCTGGGGGA;STRUC=<VC94439>	HGSVC	No	0.035	Yes	NA,NA	NA	NA
chr17:1143192	482783	DEL	108	0.8719	0.5677	138	ABR(0.99996,0.431)	ABR(0.99996,0.431)	NA	NA	NA	NA	NA	NA	NA	No	ID=17-1143038-1143074-TCCTGGGGGGCAGCTCGC,17-1143048-1143281-CAGCTCGCTCCTGGGGGGCAGCTCGCTCCTGGGGGACAGCTCATTCCTGGGGGA,17-1143146-1143182-TCCTGGGGGGCAGCTCGC,17-1143264-1143300-CAGCTCGCTCCTGGGGGG;MOTIFS=CAGCTCGCTCCTGGGGGG,TCCTGGGGGGCAGCTCGC,CAGCTCGCTCCTGGGGGGCAGCTCGCTCCTGGGGGACAGCTCATTCCTGGGGGA;STRUC=<VC94439>	HPRC,HGSVC,1KG-ONT	No	0.041	Yes	NA,NA	NA	NA
chr17:1143198	482786	INS	108	0.818	0.6542	11	ABR(0.99996,0.431)	ABR(0.99996,0.431)	NA	NA	NA	NA	NA	NA	NA	No	ID=17-1143038-1143074-TCCTGGGGGGCAGCTCGC,17-1143048-1143281-CAGCTCGCTCCTGGGGGGCAGCTCGCTCCTGGGGGACAGCTCATTCCTGGGGGA,17-1143146-1143182-TCCTGGGGGGCAGCTCGC,17-1143264-1143300-CAGCTCGCTCCTGGGGGG;MOTIFS=CAGCTCGCTCCTGGGGGG,TCCTGGGGGGCAGCTCGC,CAGCTCGCTCCTGGGGGGCAGCTCGCTCCTGGGGGACAGCTCATTCCTGGGGGA;STRUC=<VC94439>	HPRC,HGSVC	No	0.167	Yes	NA,NA	NA	NA
chr17:1143198	482785	INS	323	0.8559	0.5459	17	ABR(0.99996,0.431)	ABR(0.99996,0.431)	NA	NA	NA	NA	NA	NA	NA	No	ID=17-1143038-1143074-TCCTGGGGGGCAGCTCGC,17-1143048-1143281-CAGCTCGCTCCTGGGGGGCAGCTCGCTCCTGGGGGACAGCTCATTCCTGGGGGA,17-1143146-1143182-TCCTGGGGGGCAGCTCGC,17-1143264-1143300-CAGCTCGCTCCTGGGGGG;MOTIFS=CAGCTCGCTCCTGGGGGG,TCCTGGGGGGCAGCTCGC,CAGCTCGCTCCTGGGGGGCAGCTCGCTCCTGGGGGACAGCTCATTCCTGGGGGA;STRUC=<VC94439>	HGSVC	No	0.167	Yes	NA,NA	NA	NA
chr17:1143217	482787	DEL	126	0.9141	0.3119	97	ABR(0.99996,0.431)	ABR(0.99996,0.431)	NA	NA	NA	NA	NA	NA	NA	No	ID=17-1143038-1143074-TCCTGGGGGGCAGCTCGC,17-1143048-1143281-CAGCTCGCTCCTGGGGGGCAGCTCGCTCCTGGGGGACAGCTCATTCCTGGGGGA,17-1143146-1143182-TCCTGGGGGGCAGCTCGC,17-1143264-1143300-CAGCTCGCTCCTGGGGGG;MOTIFS=CAGCTCGCTCCTGGGGGG,TCCTGGGGGGCAGCTCGC,CAGCTCGCTCCTGGGGGGCAGCTCGCTCCTGGGGGACAGCTCATTCCTGGGGGA;STRUC=<VC94439>	HPRC,HGSVC,1KG-ONT	No	0.04	Yes	NA,NA	NA	NA
chr17:1143237	482788	INS	87	0.8175	0.6619	1	ABR(0.99996,0.431)	ABR(0.99996,0.431)	NA	NA	NA	NA	NA	NA	NA	No	ID=17-1143038-1143074-TCCTGGGGGGCAGCTCGC,17-1143048-1143281-CAGCTCGCTCCTGGGGGGCAGCTCGCTCCTGGGGGACAGCTCATTCCTGGGGGA,17-1143146-1143182-TCCTGGGGGGCAGCTCGC,17-1143264-1143300-CAGCTCGCTCCTGGGGGG;MOTIFS=CAGCTCGCTCCTGGGGGG,TCCTGGGGGGCAGCTCGC,CAGCTCGCTCCTGGGGGGCAGCTCGCTCCTGGGGGACAGCTCATTCCTGGGGGA;STRUC=<VC94439>	HPRC,HGSVC	No	0.167	No	NA,NA	NA	NA
chr17:1143260	482789	INS	51	0.8047	0.684	7	ABR(0.99996,0.431)	ABR(0.99996,0.431)	NA	NA	NA	NA	NA	NA	NA	No	ID=17-1143038-1143074-TCCTGGGGGGCAGCTCGC,17-1143048-1143281-CAGCTCGCTCCTGGGGGGCAGCTCGCTCCTGGGGGACAGCTCATTCCTGGGGGA,17-1143146-1143182-TCCTGGGGGGCAGCTCGC,17-1143264-1143300-CAGCTCGCTCCTGGGGGG;MOTIFS=CAGCTCGCTCCTGGGGGG,TCCTGGGGGGCAGCTCGC,CAGCTCGCTCCTGGGGGGCAGCTCGCTCCTGGGGGACAGCTCATTCCTGGGGGA;STRUC=<VC94439>	HPRC,HGSVC,1KG-ONT	No	0.167	Yes	NA,NA	NA	NA
chr17:1143282	482790	DEL	198	0.8328	0.6045	2	ABR(0.99996,0.431)	ABR(0.99996,0.431)	NA	NA	NA	NA	NA	NA	NA	No	ID=17-1143038-1143074-TCCTGGGGGGCAGCTCGC,17-1143048-1143281-CAGCTCGCTCCTGGGGGGCAGCTCGCTCCTGGGGGACAGCTCATTCCTGGGGGA,17-1143146-1143182-TCCTGGGGGGCAGCTCGC,17-1143264-1143300-CAGCTCGCTCCTGGGGGG;MOTIFS=CAGCTCGCTCCTGGGGGG,TCCTGGGGGGCAGCTCGC,CAGCTCGCTCCTGGGGGGCAGCTCGCTCCTGGGGGACAGCTCATTCCTGGGGGA;STRUC=<VC94439>	HPRC,HGSVC	No	0.115	No	NA,NA	NA	NA
chr17:1143289	482792	DEL	54	0.8556	0.5452	147	ABR(0.99996,0.431)	ABR(0.99996,0.431)	NA	NA	NA	NA	NA	NA	NA	No	ID=17-1143038-1143074-TCCTGGGGGGCAGCTCGC,17-1143048-1143281-CAGCTCGCTCCTGGGGGGCAGCTCGCTCCTGGGGGACAGCTCATTCCTGGGGGA,17-1143146-1143182-TCCTGGGGGGCAGCTCGC,17-1143264-1143300-CAGCTCGCTCCTGGGGGG;MOTIFS=CAGCTCGCTCCTGGGGGG,TCCTGGGGGGCAGCTCGC,CAGCTCGCTCCTGGGGGGCAGCTCGCTCCTGGGGGACAGCTCATTCCTGGGGGA;STRUC=<VC94439>	HPRC,HGSVC	No	0.149	Yes	NA,NA	NA	NA
chr17:1143290	482793	DEL	90	0.8424	0.5918	663	ABR(0.99996,0.431)	ABR(0.99996,0.431)	NA	NA	NA	NA	NA	NA	NA	No	ID=17-1143038-1143074-TCCTGGGGGGCAGCTCGC,17-1143048-1143281-CAGCTCGCTCCTGGGGGGCAGCTCGCTCCTGGGGGACAGCTCATTCCTGGGGGA,17-1143146-1143182-TCCTGGGGGGCAGCTCGC,17-1143264-1143300-CAGCTCGCTCCTGGGGGG;MOTIFS=CAGCTCGCTCCTGGGGGG,TCCTGGGGGGCAGCTCGC,CAGCTCGCTCCTGGGGGGCAGCTCGCTCCTGGGGGACAGCTCATTCCTGGGGGA;STRUC=<VC94439>	HPRC,HGSVC,1KG-ONT	No	0.222	Yes	NA,NA	NA	NA
chr17:1143308	482794	DEL	72	0.9441	0.4448	64	ABR(0.99996,0.431)	ABR(0.99996,0.431)	NA	NA	NA	NA	NA	NA	NA	No	ID=17-1143038-1143074-TCCTGGGGGGCAGCTCGC,17-1143048-1143281-CAGCTCGCTCCTGGGGGGCAGCTCGCTCCTGGGGGACAGCTCATTCCTGGGGGA,17-1143146-1143182-TCCTGGGGGGCAGCTCGC,17-1143264-1143300-CAGCTCGCTCCTGGGGGG;MOTIFS=CAGCTCGCTCCTGGGGGG,TCCTGGGGGGCAGCTCGC,CAGCTCGCTCCTGGGGGGCAGCTCGCTCCTGGGGGACAGCTCATTCCTGGGGGA;STRUC=<VC94439>	HPRC,HGSVC,1KG-ONT	No	0.105	Yes	NA,NA	NA	NA
chr17:1143313	482795	DEL	53	0.8231	0.6544	35	ABR(0.99996,0.431)	ABR(0.99996,0.431)	NA	NA	NA	NA	NA	NA	NA	No	ID=17-1143038-1143074-TCCTGGGGGGCAGCTCGC,17-1143048-1143281-CAGCTCGCTCCTGGGGGGCAGCTCGCTCCTGGGGGACAGCTCATTCCTGGGGGA,17-1143146-1143182-TCCTGGGGGGCAGCTCGC,17-1143264-1143300-CAGCTCGCTCCTGGGGGG;MOTIFS=CAGCTCGCTCCTGGGGGG,TCCTGGGGGGCAGCTCGC,CAGCTCGCTCCTGGGGGGCAGCTCGCTCCTGGGGGACAGCTCATTCCTGGGGGA;STRUC=<VC94439>	HPRC,HGSVC	No	0.071	Yes	NA,NA	NA	NA
chr17:1143362	482796	INS	72	0.8364	0.607	238	ABR(0.99996,0.431)	ABR(0.99996,0.431)	NA	NA	NA	NA	NA	NA	NA	No	ID=17-1143038-1143074-TCCTGGGGGGCAGCTCGC,17-1143048-1143281-CAGCTCGCTCCTGGGGGGCAGCTCGCTCCTGGGGGACAGCTCATTCCTGGGGGA,17-1143146-1143182-TCCTGGGGGGCAGCTCGC,17-1143264-1143300-CAGCTCGCTCCTGGGGGG;MOTIFS=CAGCTCGCTCCTGGGGGG,TCCTGGGGGGCAGCTCGC,CAGCTCGCTCCTGGGGGGCAGCTCGCTCCTGGGGGACAGCTCATTCCTGGGGGA;STRUC=<VC94439>	HPRC,HGSVC,1KG-ONT	No	0.167	Yes	NA,NA	NA	NA
chr17:1143362	482797	INS	90	0.8876	0.4856	32	ABR(0.99996,0.431)	ABR(0.99996,0.431)	NA	NA	NA	NA	NA	NA	NA	No	ID=17-1143038-1143074-TCCTGGGGGGCAGCTCGC,17-1143048-1143281-CAGCTCGCTCCTGGGGGGCAGCTCGCTCCTGGGGGACAGCTCATTCCTGGGGGA,17-1143146-1143182-TCCTGGGGGGCAGCTCGC,17-1143264-1143300-CAGCTCGCTCCTGGGGGG;MOTIFS=CAGCTCGCTCCTGGGGGG,TCCTGGGGGGCAGCTCGC,CAGCTCGCTCCTGGGGGGCAGCTCGCTCCTGGGGGACAGCTCATTCCTGGGGGA;STRUC=<VC94439>	HPRC,HGSVC	No	0.167	Yes	NA,NA	NA	NA
chr17:1143408	482798	INS	397	0.8298	0.6357	9	ABR(0.99996,0.431)	ABR(0.99996,0.431)	NA	NA	NA	NA	NA	NA	NA	No	ID=17-1143038-1143074-TCCTGGGGGGCAGCTCGC,17-1143048-1143281-CAGCTCGCTCCTGGGGGGCAGCTCGCTCCTGGGGGACAGCTCATTCCTGGGGGA,17-1143146-1143182-TCCTGGGGGGCAGCTCGC,17-1143264-1143300-CAGCTCGCTCCTGGGGGG;MOTIFS=CAGCTCGCTCCTGGGGGG,TCCTGGGGGGCAGCTCGC,CAGCTCGCTCCTGGGGGGCAGCTCGCTCCTGGGGGACAGCTCATTCCTGGGGGA;STRUC=<VC94439>	HGSVC	No	0.44	No	NA,NA	NA	NA
chr17:1143488	482799	INS	54	0.9161	0.5951	444	ABR(0.99996,0.431)	ABR(0.99996,0.431)	NA	NA	NA	NA	NA	NA	NA	No	ID=17-1143038-1143074-TCCTGGGGGGCAGCTCGC,17-1143048-1143281-CAGCTCGCTCCTGGGGGGCAGCTCGCTCCTGGGGGACAGCTCATTCCTGGGGGA,17-1143146-1143182-TCCTGGGGGGCAGCTCGC,17-1143264-1143300-CAGCTCGCTCCTGGGGGG;MOTIFS=CAGCTCGCTCCTGGGGGG,TCCTGGGGGGCAGCTCGC,CAGCTCGCTCCTGGGGGGCAGCTCGCTCCTGGGGGACAGCTCATTCCTGGGGGA;STRUC=<VC94439>	HPRC,HGSVC,1KG-ONT	No	0.44	Yes	NA,NA	NA	NA
chr17:1143488	482800	INS	216	0.805	0.6807	15	ABR(0.99996,0.431)	ABR(0.99996,0.431)	NA	NA	NA	NA	NA	NA	NA	No	ID=17-1143038-1143074-TCCTGGGGGGCAGCTCGC,17-1143048-1143281-CAGCTCGCTCCTGGGGGGCAGCTCGCTCCTGGGGGACAGCTCATTCCTGGGGGA,17-1143146-1143182-TCCTGGGGGGCAGCTCGC,17-1143264-1143300-CAGCTCGCTCCTGGGGGG;MOTIFS=CAGCTCGCTCCTGGGGGG,TCCTGGGGGGCAGCTCGC,CAGCTCGCTCCTGGGGGGCAGCTCGCTCCTGGGGGACAGCTCATTCCTGGGGGA;STRUC=<VC94439>	HPRC,HGSVC	No	0.44	No	NA,NA	NA	NA
chr17:1143492	482801	INS	57	0.8446	0.6149	2	ABR(0.99996,0.431)	ABR(0.99996,0.431)	NA	NA	NA	NA	NA	NA	NA	No	ID=17-1143038-1143074-TCCTGGGGGGCAGCTCGC,17-1143048-1143281-CAGCTCGCTCCTGGGGGGCAGCTCGCTCCTGGGGGACAGCTCATTCCTGGGGGA,17-1143146-1143182-TCCTGGGGGGCAGCTCGC,17-1143264-1143300-CAGCTCGCTCCTGGGGGG;MOTIFS=CAGCTCGCTCCTGGGGGG,TCCTGGGGGGCAGCTCGC,CAGCTCGCTCCTGGGGGGCAGCTCGCTCCTGGGGGACAGCTCATTCCTGGGGGA;STRUC=<VC94439>	HPRC,HGSVC,1KG-ONT	No	0.44	No	NA,NA	NA	NA
chr17:1146794	482802	INS	76	0.823	0.6887	1	ABR(0.99996,0.431)	ABR(0.99996,0.431)	NA	NA	NA	NA	NA	NA	NA	No	NA	NA	Yes	0.052	No	NA,NA	NA	NA
chr17:1146829	482803	DEL	59	0.9378	0.24	1	ABR(0.99996,0.431)	ABR(0.99996,0.431)	NA	NA	NA	NA	NA	NA	NA	No	NA	HGSVC,1KG-ONT	No	0.198	No	NA,NA	NA	NA
chr17:1151964	482804	DEL	135	0.8916	0.4111	59	ABR(0.99996,0.431)	ABR(0.99996,0.431)	NA	NA	NA	NA	NA	NA	NA	No	ID=17-1152015-1152024-GTG;MOTIFS=GTG;STRUC=<TR1426165>	HPRC,HGSVC,1KG-ONT	No	0.045	Yes	NA,NA	NA	NA
chr17:1153362	482806	INS	728	0.8188	0.6502	46	ABR(0.99996,0.431)	ABR(0.99996,0.431)	NA	NA	NA	NA	NA	NA	NA	No	NA	HGSVC,1KG-ONT	No	5.013	Yes	NA,NA	NA	NA
chr17:1153362	482805	INS	59	0.8683	0.4747	28	ABR(0.99996,0.431)	ABR(0.99996,0.431)	NA	NA	NA	NA	NA	NA	NA	No	NA	HPRC,HGSVC,1KG-ONT	No	5.013	Yes	NA,NA	NA	NA
chr17:1153362	482807	DEL	378	0.8989	0.3782	4	ABR(0.99996,0.431)	ABR(0.99996,0.431)	NA	NA	NA	NA	NA	NA	NA	No	ID=17-1153387-1153487-TCCAGGCACACCTGCGGGAGGGCTGGGGG,17-1153592-1153621-CCAGGCACACCTGCGGGAGGGCTGGGGGT,17-1153721-1153779-CGGGAGGGCTGGGGGTCCAGGCACACCTG;MOTIFS=CGGGAGGGCTGGGGGTCCAGGCACACCTG,CCAGGCACACCTGCGGGAGGGCTGGGGGT,TCCAGGCACACCTGCGGGAGGGCTGGGGG;STRUC=<VC94441>	NA	Yes	0.025	No	NA,NA	NA	NA
chr17:1153388	482808	DEL	146	0.9166	0.4759	11	ABR(0.99996,0.431)	ABR(0.99996,0.431)	NA	NA	NA	NA	NA	NA	NA	No	ID=17-1153387-1153487-TCCAGGCACACCTGCGGGAGGGCTGGGGG,17-1153592-1153621-CCAGGCACACCTGCGGGAGGGCTGGGGGT,17-1153721-1153779-CGGGAGGGCTGGGGGTCCAGGCACACCTG;MOTIFS=CGGGAGGGCTGGGGGTCCAGGCACACCTG,CCAGGCACACCTGCGGGAGGGCTGGGGGT,TCCAGGCACACCTGCGGGAGGGCTGGGGG;STRUC=<VC94441>	HGSVC,1KG-ONT	No	0.028	No	NA,NA	NA	NA
chr17:1153417	482809	DEL	233	0.8399	0.5994	4	ABR(0.99996,0.431)	ABR(0.99996,0.431)	NA	NA	NA	NA	NA	NA	NA	No	ID=17-1153387-1153487-TCCAGGCACACCTGCGGGAGGGCTGGGGG,17-1153592-1153621-CCAGGCACACCTGCGGGAGGGCTGGGGGT,17-1153721-1153779-CGGGAGGGCTGGGGGTCCAGGCACACCTG;MOTIFS=CGGGAGGGCTGGGGGTCCAGGCACACCTG,CCAGGCACACCTGCGGGAGGGCTGGGGGT,TCCAGGCACACCTGCGGGAGGGCTGGGGG;STRUC=<VC94441>	HGSVC	No	0.031	No	NA,NA	NA	NA
chr17:1153431	482810	INS	146	0.9305	0.3167	200	ABR(0.99996,0.431)	ABR(0.99996,0.431)	NA	NA	NA	NA	NA	NA	NA	No	ID=17-1153387-1153487-TCCAGGCACACCTGCGGGAGGGCTGGGGG,17-1153592-1153621-CCAGGCACACCTGCGGGAGGGCTGGGGGT,17-1153721-1153779-CGGGAGGGCTGGGGGTCCAGGCACACCTG;MOTIFS=CGGGAGGGCTGGGGGTCCAGGCACACCTG,CCAGGCACACCTGCGGGAGGGCTGGGGGT,TCCAGGCACACCTGCGGGAGGGCTGGGGG;STRUC=<VC94441>	HPRC,HGSVC,1KG-ONT	No	0.142	Yes	NA,NA	NA	NA
chr17:1153445	482811	INS	58	0.8168	0.6755	55	ABR(0.99996,0.431)	ABR(0.99996,0.431)	NA	NA	NA	NA	NA	NA	NA	No	ID=17-1153387-1153487-TCCAGGCACACCTGCGGGAGGGCTGGGGG,17-1153592-1153621-CCAGGCACACCTGCGGGAGGGCTGGGGGT,17-1153721-1153779-CGGGAGGGCTGGGGGTCCAGGCACACCTG;MOTIFS=CGGGAGGGCTGGGGGTCCAGGCACACCTG,CCAGGCACACCTGCGGGAGGGCTGGGGGT,TCCAGGCACACCTGCGGGAGGGCTGGGGG;STRUC=<VC94441>	HPRC,HGSVC,1KG-ONT	No	0.142	Yes	NA,NA	NA	NA
chr17:1153445	482812	INS	494	0.8739	0.4951	13	ABR(0.99996,0.431)	ABR(0.99996,0.431)	NA	NA	NA	NA	NA	NA	NA	No	ID=17-1153387-1153487-TCCAGGCACACCTGCGGGAGGGCTGGGGG,17-1153592-1153621-CCAGGCACACCTGCGGGAGGGCTGGGGGT,17-1153721-1153779-CGGGAGGGCTGGGGGTCCAGGCACACCTG;MOTIFS=CGGGAGGGCTGGGGGTCCAGGCACACCTG,CCAGGCACACCTGCGGGAGGGCTGGGGGT,TCCAGGCACACCTGCGGGAGGGCTGGGGG;STRUC=<VC94441>	HGSVC,1KG-ONT	No	0.142	No	NA,NA	NA	NA
chr17:1153446	482813	DEL	88	0.8186	0.643	210	ABR(0.99996,0.431)	ABR(0.99996,0.431)	NA	NA	NA	NA	NA	NA	NA	No	ID=17-1153387-1153487-TCCAGGCACACCTGCGGGAGGGCTGGGGG,17-1153592-1153621-CCAGGCACACCTGCGGGAGGGCTGGGGGT,17-1153721-1153779-CGGGAGGGCTGGGGGTCCAGGCACACCTG;MOTIFS=CGGGAGGGCTGGGGGTCCAGGCACACCTG,CCAGGCACACCTGCGGGAGGGCTGGGGGT,TCCAGGCACACCTGCGGGAGGGCTGGGGG;STRUC=<VC94441>	HPRC,HGSVC,1KG-ONT	No	0.03	Yes	NA,NA	NA	NA
chr17:1153446	482814	DEL	204	0.9754	0.2477	27	ABR(0.99996,0.431)	ABR(0.99996,0.431)	NA	NA	NA	NA	NA	NA	NA	No	ID=17-1153387-1153487-TCCAGGCACACCTGCGGGAGGGCTGGGGG,17-1153592-1153621-CCAGGCACACCTGCGGGAGGGCTGGGGGT,17-1153721-1153779-CGGGAGGGCTGGGGGTCCAGGCACACCTG;MOTIFS=CGGGAGGGCTGGGGGTCCAGGCACACCTG,CCAGGCACACCTGCGGGAGGGCTGGGGGT,TCCAGGCACACCTGCGGGAGGGCTGGGGG;STRUC=<VC94441>	HGSVC,1KG-ONT	No	0.031	Yes	NA,NA	NA	NA
chr17:1153459	482815	INS	233	0.8318	0.6256	80	ABR(0.99996,0.431)	ABR(0.99996,0.431)	NA	NA	NA	NA	NA	NA	NA	No	ID=17-1153387-1153487-TCCAGGCACACCTGCGGGAGGGCTGGGGG,17-1153592-1153621-CCAGGCACACCTGCGGGAGGGCTGGGGGT,17-1153721-1153779-CGGGAGGGCTGGGGGTCCAGGCACACCTG;MOTIFS=CGGGAGGGCTGGGGGTCCAGGCACACCTG,CCAGGCACACCTGCGGGAGGGCTGGGGGT,TCCAGGCACACCTGCGGGAGGGCTGGGGG;STRUC=<VC94441>	HPRC,HGSVC,1KG-ONT	No	0.142	Yes	NA,NA	NA	NA
chr17:1153459	482816	INS	117	0.8341	0.6013	39	ABR(0.99996,0.431)	ABR(0.99996,0.431)	NA	NA	NA	NA	NA	NA	NA	No	ID=17-1153387-1153487-TCCAGGCACACCTGCGGGAGGGCTGGGGG,17-1153592-1153621-CCAGGCACACCTGCGGGAGGGCTGGGGGT,17-1153721-1153779-CGGGAGGGCTGGGGGTCCAGGCACACCTG;MOTIFS=CGGGAGGGCTGGGGGTCCAGGCACACCTG,CCAGGCACACCTGCGGGAGGGCTGGGGGT,TCCAGGCACACCTGCGGGAGGGCTGGGGG;STRUC=<VC94441>	HPRC,HGSVC,1KG-ONT	No	0.142	Yes	NA,NA	NA	NA
chr17:1153469	482817	DEL	59	0.8428	0.5638	172	ABR(0.99996,0.431)	ABR(0.99996,0.431)	NA	NA	NA	NA	NA	NA	NA	No	ID=17-1153387-1153487-TCCAGGCACACCTGCGGGAGGGCTGGGGG,17-1153592-1153621-CCAGGCACACCTGCGGGAGGGCTGGGGGT,17-1153721-1153779-CGGGAGGGCTGGGGGTCCAGGCACACCTG;MOTIFS=CGGGAGGGCTGGGGGTCCAGGCACACCTG,CCAGGCACACCTGCGGGAGGGCTGGGGGT,TCCAGGCACACCTGCGGGAGGGCTGGGGG;STRUC=<VC94441>	HPRC,HGSVC	No	0.032	Yes	NA,NA	NA	NA
chr17:1153475	482818	INS	88	0.8708	0.4673	202	ABR(0.99996,0.431)	ABR(0.99996,0.431)	NA	NA	NA	NA	NA	NA	NA	No	ID=17-1153387-1153487-TCCAGGCACACCTGCGGGAGGGCTGGGGG,17-1153592-1153621-CCAGGCACACCTGCGGGAGGGCTGGGGGT,17-1153721-1153779-CGGGAGGGCTGGGGGTCCAGGCACACCTG;MOTIFS=CGGGAGGGCTGGGGGTCCAGGCACACCTG,CCAGGCACACCTGCGGGAGGGCTGGGGGT,TCCAGGCACACCTGCGGGAGGGCTGGGGG;STRUC=<VC94441>	HPRC,HGSVC,1KG-ONT	No	0.142	Yes	NA,NA	NA	NA
chr17:1153487	482819	INS	321	0.8559	0.5395	11	ABR(0.99996,0.431)	ABR(0.99996,0.431)	NA	NA	NA	NA	NA	NA	NA	No	ID=17-1153387-1153487-TCCAGGCACACCTGCGGGAGGGCTGGGGG,17-1153592-1153621-CCAGGCACACCTGCGGGAGGGCTGGGGGT,17-1153721-1153779-CGGGAGGGCTGGGGGTCCAGGCACACCTG;MOTIFS=CGGGAGGGCTGGGGGTCCAGGCACACCTG,CCAGGCACACCTGCGGGAGGGCTGGGGGT,TCCAGGCACACCTGCGGGAGGGCTGGGGG;STRUC=<VC94441>	HPRC,HGSVC,1KG-ONT	No	0.142	Yes	NA,NA	NA	NA
chr17:1153488	482820	INS	59	0.893	0.4041	84	ABR(0.99996,0.431)	ABR(0.99996,0.431)	NA	NA	NA	NA	NA	NA	NA	No	ID=17-1153387-1153487-TCCAGGCACACCTGCGGGAGGGCTGGGGG,17-1153592-1153621-CCAGGCACACCTGCGGGAGGGCTGGGGGT,17-1153721-1153779-CGGGAGGGCTGGGGGTCCAGGCACACCTG;MOTIFS=CGGGAGGGCTGGGGGTCCAGGCACACCTG,CCAGGCACACCTGCGGGAGGGCTGGGGGT,TCCAGGCACACCTGCGGGAGGGCTGGGGG;STRUC=<VC94441>	HPRC,HGSVC,1KG-ONT	No	0.142	Yes	NA,NA	NA	NA
chr17:1153519	482821	INS	175	0.8122	0.6677	82	ABR(0.99996,0.431)	ABR(0.99996,0.431)	NA	NA	NA	NA	NA	NA	NA	No	ID=17-1153387-1153487-TCCAGGCACACCTGCGGGAGGGCTGGGGG,17-1153592-1153621-CCAGGCACACCTGCGGGAGGGCTGGGGGT,17-1153721-1153779-CGGGAGGGCTGGGGGTCCAGGCACACCTG;MOTIFS=CGGGAGGGCTGGGGGTCCAGGCACACCTG,CCAGGCACACCTGCGGGAGGGCTGGGGGT,TCCAGGCACACCTGCGGGAGGGCTGGGGG;STRUC=<VC94441>	HPRC,HGSVC,1KG-ONT	No	0.044	Yes	NA,NA	NA	NA
chr17:1153532	482822	INS	292	0.8563	0.5324	51	ABR(0.99996,0.431)	ABR(0.99996,0.431)	NA	NA	NA	NA	NA	NA	NA	No	ID=17-1153387-1153487-TCCAGGCACACCTGCGGGAGGGCTGGGGG,17-1153592-1153621-CCAGGCACACCTGCGGGAGGGCTGGGGGT,17-1153721-1153779-CGGGAGGGCTGGGGGTCCAGGCACACCTG;MOTIFS=CGGGAGGGCTGGGGGTCCAGGCACACCTG,CCAGGCACACCTGCGGGAGGGCTGGGGGT,TCCAGGCACACCTGCGGGAGGGCTGGGGG;STRUC=<VC94441>	HPRC,HGSVC,1KG-ONT	No	0.044	Yes	NA,NA	NA	NA
chr17:1153534	482823	INS	467	0.8749	0.4563	10	ABR(0.99996,0.431)	ABR(0.99996,0.431)	NA	NA	NA	NA	NA	NA	NA	No	ID=17-1153387-1153487-TCCAGGCACACCTGCGGGAGGGCTGGGGG,17-1153592-1153621-CCAGGCACACCTGCGGGAGGGCTGGGGGT,17-1153721-1153779-CGGGAGGGCTGGGGGTCCAGGCACACCTG;MOTIFS=CGGGAGGGCTGGGGGTCCAGGCACACCTG,CCAGGCACACCTGCGGGAGGGCTGGGGGT,TCCAGGCACACCTGCGGGAGGGCTGGGGG;STRUC=<VC94441>	HGSVC,1KG-ONT	No	0.142	Yes	NA,NA	NA	NA
chr17:1153543	482824	DEL	117	0.8017	0.6831	193	ABR(0.99996,0.431)	ABR(0.99996,0.431)	NA	NA	NA	NA	NA	NA	NA	No	ID=17-1153387-1153487-TCCAGGCACACCTGCGGGAGGGCTGGGGG,17-1153592-1153621-CCAGGCACACCTGCGGGAGGGCTGGGGGT,17-1153721-1153779-CGGGAGGGCTGGGGGTCCAGGCACACCTG;MOTIFS=CGGGAGGGCTGGGGGTCCAGGCACACCTG,CCAGGCACACCTGCGGGAGGGCTGGGGGT,TCCAGGCACACCTGCGGGAGGGCTGGGGG;STRUC=<VC94441>	HPRC,HGSVC,1KG-ONT	No	0.036	Yes	NA,NA	NA	NA
chr17:1153547	482826	DEL	174	0.8211	0.6313	20	ABR(0.99996,0.431)	ABR(0.99996,0.431)	NA	NA	NA	NA	NA	NA	NA	No	ID=17-1153387-1153487-TCCAGGCACACCTGCGGGAGGGCTGGGGG,17-1153592-1153621-CCAGGCACACCTGCGGGAGGGCTGGGGGT,17-1153721-1153779-CGGGAGGGCTGGGGGTCCAGGCACACCTG;MOTIFS=CGGGAGGGCTGGGGGTCCAGGCACACCTG,CCAGGCACACCTGCGGGAGGGCTGGGGGT,TCCAGGCACACCTGCGGGAGGGCTGGGGG;STRUC=<VC94441>	HGSVC,1KG-ONT	No	0.031	Yes	NA,NA	NA	NA
chr17:1153561	482827	INS	409	0.8146	0.6773	9	ABR(0.99996,0.431)	ABR(0.99996,0.431)	NA	NA	NA	NA	NA	NA	NA	No	ID=17-1153387-1153487-TCCAGGCACACCTGCGGGAGGGCTGGGGG,17-1153592-1153621-CCAGGCACACCTGCGGGAGGGCTGGGGGT,17-1153721-1153779-CGGGAGGGCTGGGGGTCCAGGCACACCTG;MOTIFS=CGGGAGGGCTGGGGGTCCAGGCACACCTG,CCAGGCACACCTGCGGGAGGGCTGGGGGT,TCCAGGCACACCTGCGGGAGGGCTGGGGG;STRUC=<VC94441>	HPRC,HGSVC,1KG-ONT	No	0.142	Yes	NA,NA	NA	NA
chr17:1153590	482828	INS	61	0.8066	0.6877	25	ABR(0.99996,0.431)	ABR(0.99996,0.431)	NA	NA	NA	NA	NA	NA	NA	No	ID=17-1153387-1153487-TCCAGGCACACCTGCGGGAGGGCTGGGGG,17-1153592-1153621-CCAGGCACACCTGCGGGAGGGCTGGGGGT,17-1153721-1153779-CGGGAGGGCTGGGGGTCCAGGCACACCTG;MOTIFS=CGGGAGGGCTGGGGGTCCAGGCACACCTG,CCAGGCACACCTGCGGGAGGGCTGGGGGT,TCCAGGCACACCTGCGGGAGGGCTGGGGG;STRUC=<VC94441>	HPRC,HGSVC,1KG-ONT	No	0.142	Yes	NA,NA	NA	NA
chr17:1153590	482829	INS	350	0.8323	0.6522	12	ABR(0.99996,0.431)	ABR(0.99996,0.431)	NA	NA	NA	NA	NA	NA	NA	No	ID=17-1153387-1153487-TCCAGGCACACCTGCGGGAGGGCTGGGGG,17-1153592-1153621-CCAGGCACACCTGCGGGAGGGCTGGGGGT,17-1153721-1153779-CGGGAGGGCTGGGGGTCCAGGCACACCTG;MOTIFS=CGGGAGGGCTGGGGGTCCAGGCACACCTG,CCAGGCACACCTGCGGGAGGGCTGGGGGT,TCCAGGCACACCTGCGGGAGGGCTGGGGG;STRUC=<VC94441>	HPRC,HGSVC,1KG-ONT	No	0.142	Yes	NA,NA	NA	NA
chr17:1153590	482830	DEL	58	0.8374	0.5908	82	ABR(0.99996,0.431)	ABR(0.99996,0.431)	NA	NA	NA	NA	NA	NA	NA	No	ID=17-1153387-1153487-TCCAGGCACACCTGCGGGAGGGCTGGGGG,17-1153592-1153621-CCAGGCACACCTGCGGGAGGGCTGGGGGT,17-1153721-1153779-CGGGAGGGCTGGGGGTCCAGGCACACCTG;MOTIFS=CGGGAGGGCTGGGGGTCCAGGCACACCTG,CCAGGCACACCTGCGGGAGGGCTGGGGGT,TCCAGGCACACCTGCGGGAGGGCTGGGGG;STRUC=<VC94441>	HPRC,HGSVC	No	0.035	Yes	NA,NA	NA	NA
chr17:1153592	482831	INS	60	0.853	0.5501	61	ABR(0.99996,0.431)	ABR(0.99996,0.431)	NA	NA	NA	NA	NA	NA	NA	No	ID=17-1153387-1153487-TCCAGGCACACCTGCGGGAGGGCTGGGGG,17-1153592-1153621-CCAGGCACACCTGCGGGAGGGCTGGGGGT,17-1153721-1153779-CGGGAGGGCTGGGGGTCCAGGCACACCTG;MOTIFS=CGGGAGGGCTGGGGGTCCAGGCACACCTG,CCAGGCACACCTGCGGGAGGGCTGGGGGT,TCCAGGCACACCTGCGGGAGGGCTGGGGG;STRUC=<VC94441>	HPRC,HGSVC,1KG-ONT	No	0.142	Yes	NA,NA	NA	NA
chr17:1153635	482832	INS	60	0.8215	0.6504	37	ABR(0.99996,0.431)	ABR(0.99996,0.431)	NA	NA	NA	NA	NA	NA	NA	No	ID=17-1153387-1153487-TCCAGGCACACCTGCGGGAGGGCTGGGGG,17-1153592-1153621-CCAGGCACACCTGCGGGAGGGCTGGGGGT,17-1153721-1153779-CGGGAGGGCTGGGGGTCCAGGCACACCTG;MOTIFS=CGGGAGGGCTGGGGGTCCAGGCACACCTG,CCAGGCACACCTGCGGGAGGGCTGGGGGT,TCCAGGCACACCTGCGGGAGGGCTGGGGG;STRUC=<VC94441>	HPRC,HGSVC,1KG-ONT	No	0.142	Yes	NA,NA	NA	NA
chr17:1153650	482833	INS	526	0.877	0.4697	9	ABR(0.99996,0.431)	ABR(0.99996,0.431)	NA	NA	NA	NA	NA	NA	NA	No	ID=17-1153387-1153487-TCCAGGCACACCTGCGGGAGGGCTGGGGG,17-1153592-1153621-CCAGGCACACCTGCGGGAGGGCTGGGGGT,17-1153721-1153779-CGGGAGGGCTGGGGGTCCAGGCACACCTG;MOTIFS=CGGGAGGGCTGGGGGTCCAGGCACACCTG,CCAGGCACACCTGCGGGAGGGCTGGGGGT,TCCAGGCACACCTGCGGGAGGGCTGGGGG;STRUC=<VC94441>	HGSVC,1KG-ONT	No	0.142	Yes	NA,NA	NA	NA
chr17:1153663	482834	DEL	58	0.8887	0.472	242	ABR(0.99996,0.431)	ABR(0.99996,0.431)	NA	NA	NA	NA	NA	NA	NA	No	ID=17-1153387-1153487-TCCAGGCACACCTGCGGGAGGGCTGGGGG,17-1153592-1153621-CCAGGCACACCTGCGGGAGGGCTGGGGGT,17-1153721-1153779-CGGGAGGGCTGGGGGTCCAGGCACACCTG;MOTIFS=CGGGAGGGCTGGGGGTCCAGGCACACCTG,CCAGGCACACCTGCGGGAGGGCTGGGGGT,TCCAGGCACACCTGCGGGAGGGCTGGGGG;STRUC=<VC94441>	HPRC,HGSVC	No	0.031	Yes	NA,NA	NA	NA
chr17:1153666	482835	INS	211	0.8844	0.4122	33	ABR(0.99996,0.431)	ABR(0.99996,0.431)	NA	NA	NA	NA	NA	NA	NA	No	ID=17-1153387-1153487-TCCAGGCACACCTGCGGGAGGGCTGGGGG,17-1153592-1153621-CCAGGCACACCTGCGGGAGGGCTGGGGGT,17-1153721-1153779-CGGGAGGGCTGGGGGTCCAGGCACACCTG;MOTIFS=CGGGAGGGCTGGGGGTCCAGGCACACCTG,CCAGGCACACCTGCGGGAGGGCTGGGGGT,TCCAGGCACACCTGCGGGAGGGCTGGGGG;STRUC=<VC94441>	HPRC,HGSVC,1KG-ONT	No	0.142	Yes	NA,NA	NA	NA
chr17:1153679	482836	INS	964	0.8622	0.5359	28	ABR(0.99996,0.431)	ABR(0.99996,0.431)	NA	NA	NA	NA	NA	NA	NA	No	ID=17-1153387-1153487-TCCAGGCACACCTGCGGGAGGGCTGGGGG,17-1153592-1153621-CCAGGCACACCTGCGGGAGGGCTGGGGGT,17-1153721-1153779-CGGGAGGGCTGGGGGTCCAGGCACACCTG;MOTIFS=CGGGAGGGCTGGGGGTCCAGGCACACCTG,CCAGGCACACCTGCGGGAGGGCTGGGGGT,TCCAGGCACACCTGCGGGAGGGCTGGGGG;STRUC=<VC94441>	HGSVC,1KG-ONT	No	0.142	Yes	NA,NA	NA	NA
chr17:1153720	482837	INS	262	0.82	0.6324	107	ABR(0.99996,0.431)	ABR(0.99996,0.431)	NA	NA	NA	NA	NA	NA	NA	No	ID=17-1153387-1153487-TCCAGGCACACCTGCGGGAGGGCTGGGGG,17-1153592-1153621-CCAGGCACACCTGCGGGAGGGCTGGGGGT,17-1153721-1153779-CGGGAGGGCTGGGGGTCCAGGCACACCTG;MOTIFS=CGGGAGGGCTGGGGGTCCAGGCACACCTG,CCAGGCACACCTGCGGGAGGGCTGGGGGT,TCCAGGCACACCTGCGGGAGGGCTGGGGG;STRUC=<VC94441>	HPRC,HGSVC,1KG-ONT	No	0.142	Yes	NA,NA	NA	NA
chr17:1153721	482838	INS	87	0.836	0.6055	43	ABR(0.99996,0.431)	ABR(0.99996,0.431)	NA	NA	NA	NA	NA	NA	NA	No	ID=17-1153387-1153487-TCCAGGCACACCTGCGGGAGGGCTGGGGG,17-1153592-1153621-CCAGGCACACCTGCGGGAGGGCTGGGGGT,17-1153721-1153779-CGGGAGGGCTGGGGGTCCAGGCACACCTG;MOTIFS=CGGGAGGGCTGGGGGTCCAGGCACACCTG,CCAGGCACACCTGCGGGAGGGCTGGGGGT,TCCAGGCACACCTGCGGGAGGGCTGGGGG;STRUC=<VC94441>	HPRC,HGSVC,1KG-ONT	No	0.142	Yes	NA,NA	NA	NA
chr17:1153750	482839	INS	58	0.9476	0.197	193	ABR(0.99996,0.431)	ABR(0.99996,0.431)	NA	NA	NA	NA	NA	NA	NA	No	ID=17-1153387-1153487-TCCAGGCACACCTGCGGGAGGGCTGGGGG,17-1153592-1153621-CCAGGCACACCTGCGGGAGGGCTGGGGGT,17-1153721-1153779-CGGGAGGGCTGGGGGTCCAGGCACACCTG;MOTIFS=CGGGAGGGCTGGGGGTCCAGGCACACCTG,CCAGGCACACCTGCGGGAGGGCTGGGGGT,TCCAGGCACACCTGCGGGAGGGCTGGGGG;STRUC=<VC94441>	HPRC,HGSVC,1KG-ONT	No	0.142	Yes	NA,NA	NA	NA
chr17:1159202	482840	DEL	146	0.8106	0.6675	7	ABR(0.99996,0.431)	ABR(0.99996,0.431)	NA	NA	NA	NA	NA	NA	enhancer	No	NA	HPRC	No	2.893	Yes	NA,NA	NA	NA
chr17:1159217	482843	INS	176	0.8373	0.5951	1	ABR(0.99996,0.431)	ABR(0.99996,0.431)	NA	NA	NA	NA	NA	NA	enhancer	No	NA	HPRC,HGSVC,1KG-ONT	No	0.001	No	NA,NA	NA	NA
chr17:1159217	482842	INS	232	0.9063	0.3765	4	ABR(0.99996,0.431)	ABR(0.99996,0.431)	NA	NA	NA	NA	NA	NA	enhancer	No	NA	HPRC,HGSVC	Yes	0.001	No	NA,NA	NA	NA
chr17:1159217	482841	INS	146	0.8653	0.5155	606	ABR(0.99996,0.431)	ABR(0.99996,0.431)	NA	NA	NA	NA	NA	NA	enhancer	No	NA	HPRC,HGSVC,1KG-ONT	No	0.001	Yes	NA,NA	NA	NA
chr17:1159232	482844	INS	782	0.8547	0.5587	10	ABR(0.99996,0.431)	ABR(0.99996,0.431)	NA	NA	NA	NA	NA	NA	enhancer	No	NA	HPRC,HGSVC	No	0.002	Yes	NA,NA	NA	NA
chr17:1159250	482845	INS	86	0.8116	0.6902	123	ABR(0.99996,0.431)	ABR(0.99996,0.431)	NA	NA	NA	NA	NA	NA	enhancer	No	NA	HPRC,HGSVC	No	0.001	Yes	NA,NA	NA	NA
chr17:1159250	482846	INS	895	0.8445	0.5697	2	ABR(0.99996,0.431)	ABR(0.99996,0.431)	NA	NA	NA	NA	NA	NA	enhancer	No	NA	HPRC,HGSVC,1KG-ONT	No	0.001	No	NA,NA	NA	NA
chr17:1159283	482851	INS	1240	0.8119	0.683	4	ABR(0.99996,0.431)	ABR(0.99996,0.431)	NA	NA	NA	NA	NA	NA	enhancer	No	NA	HPRC,HGSVC,1KG-ONT	No	0.002	No	NA,NA	NA	NA
chr17:1159318	482852	DEL	90	0.8631	0.5434	1	ABR(0.99996,0.431)	ABR(0.99996,0.431)	NA	NA	NA	NA	NA	NA	enhancer	No	NA	HPRC,HGSVC	No	3.123	No	NA,NA	NA	NA
chr17:1159353	482853	INS	146	0.848	0.5689	52	ABR(0.99996,0.431)	ABR(0.99996,0.431)	NA	NA	NA	NA	NA	NA	enhancer	No	NA	HPRC,HGSVC,1KG-ONT	Yes	0.002	Yes	NA,NA	NA	NA
chr17:1159366	482854	DEL	206	0.8394	0.5665	1	ABR(0.99996,0.431)	ABR(0.99996,0.431)	NA	NA	NA	NA	NA	NA	enhancer	No	NA	HPRC,HGSVC	No	3.129	No	NA,NA	NA	NA
chr17:1159374	482855	DEL	322	0.9453	0.2088	438	ABR(0.99996,0.431)	ABR(0.99996,0.431)	NA	NA	NA	NA	NA	NA	enhancer	No	NA	HPRC,HGSVC,1KG-ONT	No	1.161	Yes	NA,NA	NA	NA
chr17:1159383	482856	DEL	90	0.837	0.6299	3	ABR(0.99996,0.431)	ABR(0.99996,0.431)	NA	NA	NA	NA	NA	NA	enhancer	No	NA	HPRC,HGSVC	No	2.06	Yes	NA,NA	NA	NA
chr17:1159396	482857	INS	56	0.802	0.6822	306	ABR(0.99996,0.431)	ABR(0.99996,0.431)	NA	NA	NA	NA	NA	NA	enhancer	No	NA	HPRC,HGSVC	No	0.002	Yes	NA,NA	NA	NA
chr17:1159404	482858	DEL	266	0.8064	0.6946	3	ABR(0.99996,0.431)	ABR(0.99996,0.431)	NA	NA	NA	NA	NA	NA	enhancer	No	NA	HPRC,HGSVC,1KG-ONT	No	0.423	No	NA,NA	NA	NA
chr17:1159421	482860	DEL	230	0.8102	0.6837	309	ABR(0.99996,0.431)	ABR(0.99996,0.431)	NA	NA	NA	NA	NA	NA	enhancer	No	NA	HPRC,HGSVC,1KG-ONT	No	0.427	No	NA,NA	NA	NA
chr17:1159456	482861	INS	115	0.7981	0.6902	21	ABR(0.99996,0.431)	ABR(0.99996,0.431)	NA	NA	NA	NA	NA	NA	enhancer	No	NA	HPRC,HGSVC,1KG-ONT	Yes	0.0	Yes	NA,NA	NA	NA
chr17:1159459	482863	INS	232	0.8042	0.6803	1	ABR(0.99996,0.431)	ABR(0.99996,0.431)	NA	NA	NA	NA	NA	NA	enhancer	No	NA	HPRC,HGSVC	Yes	0.0	No	NA,NA	NA	NA
chr17:1159494	482868	INS	1396	0.8286	0.6641	2	ABR(0.99996,0.431)	ABR(0.99996,0.431)	NA	NA	NA	NA	NA	NA	enhancer	No	NA	HPRC,HGSVC,1KG-ONT	No	0.0	No	NA,NA	NA	NA
chr17:1159494	482867	INS	1276	0.8211	0.6521	1	ABR(0.99996,0.431)	ABR(0.99996,0.431)	NA	NA	NA	NA	NA	NA	enhancer	No	NA	HPRC,HGSVC,1KG-ONT	No	0.0	Yes	NA,NA	NA	NA
chr17:1159494	482866	INS	1568	0.8141	0.6924	15	ABR(0.99996,0.431)	ABR(0.99996,0.431)	NA	NA	NA	NA	NA	NA	enhancer	No	NA	HGSVC,1KG-ONT	No	0.0	Yes	NA,NA	NA	NA
chr17:1159520	482871	DEL	176	0.8229	0.6261	4	ABR(0.99996,0.431)	ABR(0.99996,0.431)	NA	NA	NA	NA	NA	NA	enhancer	No	NA	HPRC,HGSVC	No	0.414	No	NA,NA	NA	NA
chr17:1159550	482872	DEL	120	0.8108	0.657	114	ABR(0.99996,0.431)	ABR(0.99996,0.431)	NA	NA	NA	NA	NA	NA	enhancer	No	NA	HPRC,HGSVC	No	1.684	Yes	NA,NA	NA	NA
chr17:1159580	482873	DEL	90	0.8272	0.6221	3	ABR(0.99996,0.431)	ABR(0.99996,0.431)	NA	NA	NA	NA	NA	NA	enhancer	No	NA	HPRC,HGSVC	No	1.536	No	NA,NA	NA	NA
chr17:1159670	482883	INS	112	0.8651	0.6533	25	ABR(0.99996,0.431)	ABR(0.99996,0.431)	NA	NA	NA	NA	NA	NA	enhancer	No	NA	HPRC,HGSVC,1KG-ONT	No	0.0	Yes	NA,NA	NA	NA
chr17:1159670	482882	INS	954	0.8264	0.6257	31	ABR(0.99996,0.431)	ABR(0.99996,0.431)	NA	NA	NA	NA	NA	NA	enhancer	No	NA	HPRC,HGSVC,1KG-ONT	No	0.0	Yes	NA,NA	NA	NA
chr17:1159670	482881	INS	2136	0.8684	0.5163	4	ABR(0.99996,0.431)	ABR(0.99996,0.431)	NA	NA	NA	NA	NA	NA	enhancer	No	NA	HGSVC	No	0.0	No	NA,NA	NA	NA
chr17:1159670	482880	INS	1478	0.8226	0.6957	48	ABR(0.99996,0.431)	ABR(0.99996,0.431)	NA	NA	NA	NA	NA	NA	enhancer	No	NA	HGSVC,1KG-ONT	No	0.0	Yes	NA,NA	NA	NA
chr17:1159670	482879	INS	1770	0.9247	0.2861	365	ABR(0.99996,0.431)	ABR(0.99996,0.431)	NA	NA	NA	NA	NA	NA	enhancer	No	NA	HGSVC,1KG-ONT	No	0.0	Yes	NA,NA	NA	NA
chr17:1159670	482878	INS	1680	0.819	0.6664	4	ABR(0.99996,0.431)	ABR(0.99996,0.431)	NA	NA	NA	NA	NA	NA	enhancer	No	NA	HGSVC,1KG-ONT	No	0.0	No	NA,NA	NA	NA
chr17:1159670	482877	INS	686	0.8483	0.5731	1	ABR(0.99996,0.431)	ABR(0.99996,0.431)	NA	NA	NA	NA	NA	NA	enhancer	No	NA	HPRC,HGSVC	No	0.0	Yes	NA,NA	NA	NA
chr17:1159670	482876	INS	904	0.8446	0.5638	1	ABR(0.99996,0.431)	ABR(0.99996,0.431)	NA	NA	NA	NA	NA	NA	enhancer	No	NA	HPRC,HGSVC,1KG-ONT	No	0.0	No	NA,NA	NA	NA
chr17:1159670	482875	INS	440	0.8619	0.6049	1	ABR(0.99996,0.431)	ABR(0.99996,0.431)	NA	NA	NA	NA	NA	NA	enhancer	No	NA	HPRC,HGSVC	No	0.0	No	NA,NA	NA	NA
chr17:1159670	482874	INS	142	0.8209	0.6523	26	ABR(0.99996,0.431)	ABR(0.99996,0.431)	NA	NA	NA	NA	NA	NA	enhancer	No	NA	HPRC,HGSVC,1KG-ONT	Yes	0.0	Yes	NA,NA	NA	NA
chr17:1159684	482884	INS	894	0.8348	0.6602	4	ABR(0.99996,0.431)	ABR(0.99996,0.431)	NA	NA	NA	NA	NA	NA	enhancer	No	NA	HPRC,HGSVC,1KG-ONT	No	0.0	Yes	NA,NA	NA	NA
chr17:1161085	482885	INS	174	0.8232	0.6378	1	ABR(0.99996,0.431)	ABR(0.99996,0.431)	NA	NA	NA	NA	NA	NA	NA	No	NA	NA	No	1.832	No	NA,NA	NA	NA
chr17:1162655	482886	INS	147	0.8088	0.665	36	ABR(0.99996,0.431)	ABR(0.99996,0.431)	NA	NA	NA	NA	NA	NA	NA	No	NA	HPRC,HGSVC,1KG-ONT	No	0.031	Yes	NA,NA	NA	NA
chr17:1162657	482887	DEL	98	0.8864	0.5014	2	ABR(0.99996,0.431)	ABR(0.99996,0.431)	NA	NA	NA	NA	NA	NA	NA	No	ID=17-1162706-1162755-GGCTCACACCTGTCATCCCAGCACTTTGAAAGGCTAGGCCAAGCACCCC;MOTIFS=GGCTCACACCTGTCATCCCAGCACTTTGAAAGGCTAGGCCAAGCACCCC;STRUC=<TR1426189>	NA	No	0.739	No	NA,NA	NA	NA
chr17:1162706	482888	INS	98	0.8617	0.5045	14	ABR(0.99996,0.431)	ABR(0.99996,0.431)	NA	NA	NA	NA	NA	NA	NA	No	NA	HPRC	No	0.031	Yes	NA,NA	NA	NA
chr17:1163539	482889	DEL	505	0.8852	0.4112	63	ABR(0.99996,0.431)	ABR(0.99996,0.431)	NA	NA	NA	NA	NA	NA	NA	No	NA	HPRC,HGSVC,1KG-ONT	Yes	0.132	Yes	NA,NA	NA	NA
chr17:1163544	482890	DEL	711	0.9428	0.2313	1	ABR(0.99996,0.431)	ABR(0.99996,0.431)	NA	NA	NA	NA	NA	NA	NA	No	NA	HPRC,HGSVC,1KG-ONT	Yes	0.048	No	NA,NA	NA	NA
chr17:1163555	482891	INS	105	0.8551	0.5656	20	ABR(0.99996,0.431)	ABR(0.99996,0.431)	NA	NA	NA	NA	NA	NA	NA	No	NA	HPRC,HGSVC,1KG-ONT	No	1.832	Yes	NA,NA	NA	NA
chr17:1163701	482892	DEL	302	0.8006	0.6944	3	ABR(0.99996,0.431)	ABR(0.99996,0.431)	NA	NA	NA	NA	NA	NA	NA	No	NA	NA	No	0.038	No	NA,NA	NA	NA
chr17:1163704	482893	DEL	878	0.9165	0.2931	4	ABR(0.99996,0.431)	ABR(0.99996,0.431)	NA	NA	NA	NA	NA	NA	NA	No	NA	NA	Yes	0.269	No	NA,NA	NA	NA
chr17:1163741	482894	INS	102	0.8497	0.5499	2	ABR(0.99996,0.431)	ABR(0.99996,0.431)	NA	NA	NA	NA	NA	NA	NA	No	NA	HPRC,HGSVC,1KG-ONT	No	0.0	No	NA,NA	NA	NA
chr17:1163952	482895	DEL	97	0.8579	0.5278	9	ABR(0.99996,0.431)	ABR(0.99996,0.431)	NA	NA	NA	NA	NA	NA	NA	No	NA	HPRC,HGSVC	No	0.04	No	NA,NA	NA	NA
chr17:1163988	482896	INS	209	0.8685	0.5044	1	ABR(0.99996,0.431)	ABR(0.99996,0.431)	NA	NA	NA	NA	NA	NA	NA	No	NA	HPRC,HGSVC,1KG-ONT	No	0.0	No	NA,NA	NA	NA
chr17:1163995	482897	INS	1531	0.8284	0.6755	11	ABR(0.99996,0.431)	ABR(0.99996,0.431)	NA	NA	NA	NA	NA	NA	NA	No	NA	HPRC,HGSVC,1KG-ONT	No	0.0	No	NA,NA	NA	NA
chr17:1164044	482898	INS	309	0.9074	0.3666	4	ABR(0.99996,0.431)	ABR(0.99996,0.431)	NA	NA	NA	NA	NA	NA	NA	No	NA	HPRC,HGSVC,1KG-ONT	No	0.0	Yes	NA,NA	NA	NA
chr17:1164048	482899	INS	618	0.8493	0.5703	346	ABR(0.99996,0.431)	ABR(0.99996,0.431)	NA	NA	NA	NA	NA	NA	NA	No	NA	HPRC,HGSVC,1KG-ONT	No	0.0	Yes	NA,NA	NA	NA
chr17:1164049	482900	INS	105	0.8679	0.5753	11	ABR(0.99996,0.431)	ABR(0.99996,0.431)	NA	NA	NA	NA	NA	NA	NA	No	NA	HPRC,HGSVC,1KG-ONT	No	0.0	No	NA,NA	NA	NA
chr17:1164049	482901	INS	1741	0.9581	0.3567	7	ABR(0.99996,0.431)	ABR(0.99996,0.431)	NA	NA	NA	NA	NA	NA	NA	No	NA	HPRC,HGSVC,1KG-ONT	No	0.0	Yes	NA,NA	NA	NA
chr17:1164049	482903	INS	1236	0.9106	0.3405	5	ABR(0.99996,0.431)	ABR(0.99996,0.431)	NA	NA	NA	NA	NA	NA	NA	No	NA	HPRC,HGSVC	No	0.0	Yes	NA,NA	NA	NA
chr17:1164049	482902	INS	1644	0.8597	0.5089	123	ABR(0.99996,0.431)	ABR(0.99996,0.431)	NA	NA	NA	NA	NA	NA	NA	No	NA	HPRC,HGSVC,1KG-ONT	No	0.0	Yes	NA,NA	NA	NA
chr17:1164197	482904	INS	206	0.8099	0.6779	109	ABR(0.99996,0.431)	ABR(0.99996,0.431)	NA	NA	NA	NA	NA	NA	NA	No	NA	HPRC,HGSVC,1KG-ONT	No	0.0	Yes	NA,NA	NA	NA
chr17:1164255	482914	INS	509	0.9672	0.1407	40	ABR(0.99996,0.431)	ABR(0.99996,0.431)	NA	NA	NA	NA	NA	NA	NA	No	NA	HPRC,HGSVC,1KG-ONT	No	0.0	Yes	NA,NA	NA	NA
chr17:1164255	482911	INS	1018	0.933	0.2515	10	ABR(0.99996,0.431)	ABR(0.99996,0.431)	NA	NA	NA	NA	NA	NA	NA	No	NA	HPRC,HGSVC,1KG-ONT	No	0.0	Yes	NA,NA	NA	NA
chr17:1164255	482910	INS	1317	0.8976	0.3575	12	ABR(0.99996,0.431)	ABR(0.99996,0.431)	NA	NA	NA	NA	NA	NA	NA	No	NA	HPRC,HGSVC,1KG-ONT	No	0.0	Yes	NA,NA	NA	NA
chr17:1164255	482909	INS	1418	0.8903	0.4054	4	ABR(0.99996,0.431)	ABR(0.99996,0.431)	NA	NA	NA	NA	NA	NA	NA	No	NA	HPRC,HGSVC,1KG-ONT	No	0.0	Yes	NA,NA	NA	NA
chr17:1164255	482908	INS	2860	0.818	0.6708	3	ABR(0.99996,0.431)	ABR(0.99996,0.431)	NA	NA	NA	NA	NA	NA	NA	No	NA	NA	No	0.0	No	NA,NA	NA	NA
chr17:1164255	482907	INS	1838	0.8912	0.3856	70	ABR(0.99996,0.431)	ABR(0.99996,0.431)	NA	NA	NA	NA	NA	NA	NA	No	NA	HPRC,HGSVC,1KG-ONT	No	0.0	Yes	NA,NA	NA	NA
chr17:1164255	482906	INS	816	0.868	0.4737	48	ABR(0.99996,0.431)	ABR(0.99996,0.431)	NA	NA	NA	NA	NA	NA	NA	No	NA	HPRC,HGSVC,1KG-ONT	No	0.0	Yes	NA,NA	NA	NA
chr17:1164255	482905	INS	707	0.9237	0.3029	33	ABR(0.99996,0.431)	ABR(0.99996,0.431)	NA	NA	NA	NA	NA	NA	NA	No	NA	HPRC,HGSVC,1KG-ONT	No	0.0	Yes	NA,NA	NA	NA
chr17:1164255	482912	INS	307	0.9232	0.2877	33	ABR(0.99996,0.431)	ABR(0.99996,0.431)	NA	NA	NA	NA	NA	NA	NA	No	NA	HPRC,HGSVC,1KG-ONT	No	0.0	Yes	NA,NA	NA	NA
chr17:1164255	482913	INS	408	0.8947	0.3804	695	ABR(0.99996,0.431)	ABR(0.99996,0.431)	NA	NA	NA	NA	NA	NA	NA	No	NA	HPRC,HGSVC,1KG-ONT	No	0.0	Yes	NA,NA	NA	NA
chr17:1164255	482915	INS	1944	0.9318	0.2634	4	ABR(0.99996,0.431)	ABR(0.99996,0.431)	NA	NA	NA	NA	NA	NA	NA	No	NA	HPRC,HGSVC,1KG-ONT	No	0.0	Yes	NA,NA	NA	NA
chr17:1164255	482916	INS	921	0.8102	0.6886	18	ABR(0.99996,0.431)	ABR(0.99996,0.431)	NA	NA	NA	NA	NA	NA	NA	No	NA	HPRC,HGSVC,1KG-ONT	No	0.0	No	NA,NA	NA	NA
chr17:1170898	482918	INS	903	0.8437	0.559	1	ABR(0.99996,0.431)	ABR(0.99996,0.431)	NA	NA	NA	NA	NA	NA	NA	No	NA	NA	No	4.845	No	NA,NA	NA	NA
chr17:1170943	482919	INS	67	0.8171	0.665	1	ABR(0.99996,0.431)	ABR(0.99996,0.431)	NA	NA	NA	NA	NA	NA	NA	No	NA	NA	No	1.699	No	NA,NA	NA	NA
chr17:1172950	482920	INS	552	0.8806	0.4366	10	ABR(0.99996,0.431)	ABR(0.99996,0.431)	NA	NA	NA	NA	NA	NA	NA	No	NA	HPRC,HGSVC,1KG-ONT	No	0.135	No	NA,NA	NA	NA
chr17:1172976	482922	INS	92	0.8675	0.5012	3	ABR(0.99996,0.431)	ABR(0.99996,0.431)	NA	NA	NA	NA	NA	NA	NA	No	ID=17-1172950-1172958-C,17-1172957-1173067-CATCACCTCAGTCCACCCAACA,17-1173082-1173090-C,17-1173220-1173302-CAACACATCACCTCAGCCCACC,17-1173306-1173314-C,17-1173396-1173405-CCA;MOTIFS=CAACACATCACCTCAGCCCACC,C,CCA,CATCACCTCAGTCCACCCAACA;STRUC=<VC94443>	HPRC,HGSVC	Yes	0.135	No	NA,NA	NA	NA
chr17:1172976	482921	INS	685	0.8712	0.4724	1	ABR(0.99996,0.431)	ABR(0.99996,0.431)	NA	NA	NA	NA	NA	NA	NA	No	ID=17-1172950-1172958-C,17-1172957-1173067-CATCACCTCAGTCCACCCAACA,17-1173082-1173090-C,17-1173220-1173302-CAACACATCACCTCAGCCCACC,17-1173306-1173314-C,17-1173396-1173405-CCA;MOTIFS=CAACACATCACCTCAGCCCACC,C,CCA,CATCACCTCAGTCCACCCAACA;STRUC=<VC94443>	HPRC,HGSVC,1KG-ONT	No	0.135	No	NA,NA	NA	NA
chr17:1172996	482924	INS	157	0.8001	0.684	2	ABR(0.99996,0.431)	ABR(0.99996,0.431)	NA	NA	NA	NA	NA	NA	NA	No	ID=17-1172950-1172958-C,17-1172957-1173067-CATCACCTCAGTCCACCCAACA,17-1173082-1173090-C,17-1173220-1173302-CAACACATCACCTCAGCCCACC,17-1173306-1173314-C,17-1173396-1173405-CCA;MOTIFS=CAACACATCACCTCAGCCCACC,C,CCA,CATCACCTCAGTCCACCCAACA;STRUC=<VC94443>	HPRC,HGSVC,1KG-ONT	No	0.135	No	NA,NA	NA	NA
chr17:1173013	482927	INS	503	0.8808	0.4628	51	ABR(0.99996,0.431)	ABR(0.99996,0.431)	NA	NA	NA	NA	NA	NA	NA	No	ID=17-1172950-1172958-C,17-1172957-1173067-CATCACCTCAGTCCACCCAACA,17-1173082-1173090-C,17-1173220-1173302-CAACACATCACCTCAGCCCACC,17-1173306-1173314-C,17-1173396-1173405-CCA;MOTIFS=CAACACATCACCTCAGCCCACC,C,CCA,CATCACCTCAGTCCACCCAACA;STRUC=<VC94443>	HPRC,HGSVC,1KG-ONT	No	0.135	Yes	NA,NA	NA	NA
chr17:1173023	482929	INS	612	0.9482	0.2056	5	ABR(0.99996,0.431)	ABR(0.99996,0.431)	NA	NA	NA	NA	NA	NA	NA	No	ID=17-1172950-1172958-C,17-1172957-1173067-CATCACCTCAGTCCACCCAACA,17-1173082-1173090-C,17-1173220-1173302-CAACACATCACCTCAGCCCACC,17-1173306-1173314-C,17-1173396-1173405-CCA;MOTIFS=CAACACATCACCTCAGCCCACC,C,CCA,CATCACCTCAGTCCACCCAACA;STRUC=<VC94443>	HPRC,HGSVC,1KG-ONT	No	0.135	Yes	NA,NA	NA	NA
chr17:1173023	482930	INS	936	0.8863	0.4032	32	ABR(0.99996,0.431)	ABR(0.99996,0.431)	NA	NA	NA	NA	NA	NA	NA	No	ID=17-1172950-1172958-C,17-1172957-1173067-CATCACCTCAGTCCACCCAACA,17-1173082-1173090-C,17-1173220-1173302-CAACACATCACCTCAGCCCACC,17-1173306-1173314-C,17-1173396-1173405-CCA;MOTIFS=CAACACATCACCTCAGCCCACC,C,CCA,CATCACCTCAGTCCACCCAACA;STRUC=<VC94443>	HPRC,HGSVC,1KG-ONT	No	0.135	Yes	NA,NA	NA	NA
chr17:1173025	482931	INS	388	0.8817	0.5261	6	ABR(0.99996,0.431)	ABR(0.99996,0.431)	NA	NA	NA	NA	NA	NA	NA	No	ID=17-1172950-1172958-C,17-1172957-1173067-CATCACCTCAGTCCACCCAACA,17-1173082-1173090-C,17-1173220-1173302-CAACACATCACCTCAGCCCACC,17-1173306-1173314-C,17-1173396-1173405-CCA;MOTIFS=CAACACATCACCTCAGCCCACC,C,CCA,CATCACCTCAGTCCACCCAACA;STRUC=<VC94443>	HPRC,HGSVC,1KG-ONT	No	0.135	Yes	NA,NA	NA	NA
chr17:1173040	482932	DEL	200	0.8436	0.6186	20	ABR(0.99996,0.431)	ABR(0.99996,0.431)	NA	NA	NA	NA	NA	NA	NA	No	ID=17-1172950-1172958-C,17-1172957-1173067-CATCACCTCAGTCCACCCAACA,17-1173082-1173090-C,17-1173220-1173302-CAACACATCACCTCAGCCCACC,17-1173306-1173314-C,17-1173396-1173405-CCA;MOTIFS=CAACACATCACCTCAGCCCACC,C,CCA,CATCACCTCAGTCCACCCAACA;STRUC=<VC94443>	HPRC,HGSVC,1KG-ONT	No	0.195	Yes	NA,NA	NA	NA
chr17:1173057	482933	INS	595	0.8951	0.3792	1	ABR(0.99996,0.431)	ABR(0.99996,0.431)	NA	NA	NA	NA	NA	NA	NA	No	ID=17-1172950-1172958-C,17-1172957-1173067-CATCACCTCAGTCCACCCAACA,17-1173082-1173090-C,17-1173220-1173302-CAACACATCACCTCAGCCCACC,17-1173306-1173314-C,17-1173396-1173405-CCA;MOTIFS=CAACACATCACCTCAGCCCACC,C,CCA,CATCACCTCAGTCCACCCAACA;STRUC=<VC94443>	HPRC,HGSVC,1KG-ONT	No	0.135	No	NA,NA	NA	NA
chr17:1173061	482935	INS	383	0.8296	0.6388	2	ABR(0.99996,0.431)	ABR(0.99996,0.431)	NA	NA	NA	NA	NA	NA	NA	No	ID=17-1172950-1172958-C,17-1172957-1173067-CATCACCTCAGTCCACCCAACA,17-1173082-1173090-C,17-1173220-1173302-CAACACATCACCTCAGCCCACC,17-1173306-1173314-C,17-1173396-1173405-CCA;MOTIFS=CAACACATCACCTCAGCCCACC,C,CCA,CATCACCTCAGTCCACCCAACA;STRUC=<VC94443>	HPRC,HGSVC,1KG-ONT	No	0.135	No	NA,NA	NA	NA
chr17:1173061	482934	INS	316	0.805	0.6845	12	ABR(0.99996,0.431)	ABR(0.99996,0.431)	NA	NA	NA	NA	NA	NA	NA	No	ID=17-1172950-1172958-C,17-1172957-1173067-CATCACCTCAGTCCACCCAACA,17-1173082-1173090-C,17-1173220-1173302-CAACACATCACCTCAGCCCACC,17-1173306-1173314-C,17-1173396-1173405-CCA;MOTIFS=CAACACATCACCTCAGCCCACC,C,CCA,CATCACCTCAGTCCACCCAACA;STRUC=<VC94443>	HPRC,HGSVC	No	0.135	Yes	NA,NA	NA	NA
chr17:1173064	482936	INS	178	0.8037	0.6925	1	ABR(0.99996,0.431)	ABR(0.99996,0.431)	NA	NA	NA	NA	NA	NA	NA	No	ID=17-1172950-1172958-C,17-1172957-1173067-CATCACCTCAGTCCACCCAACA,17-1173082-1173090-C,17-1173220-1173302-CAACACATCACCTCAGCCCACC,17-1173306-1173314-C,17-1173396-1173405-CCA;MOTIFS=CAACACATCACCTCAGCCCACC,C,CCA,CATCACCTCAGTCCACCCAACA;STRUC=<VC94443>	HPRC,HGSVC,1KG-ONT	No	0.135	No	NA,NA	NA	NA
chr17:1173074	482937	INS	314	0.8584	0.5201	1	ABR(0.99996,0.431)	ABR(0.99996,0.431)	NA	NA	NA	NA	NA	NA	NA	No	ID=17-1172950-1172958-C,17-1172957-1173067-CATCACCTCAGTCCACCCAACA,17-1173082-1173090-C,17-1173220-1173302-CAACACATCACCTCAGCCCACC,17-1173306-1173314-C,17-1173396-1173405-CCA;MOTIFS=CAACACATCACCTCAGCCCACC,C,CCA,CATCACCTCAGTCCACCCAACA;STRUC=<VC94443>	HPRC,HGSVC	No	0.135	No	NA,NA	NA	NA
chr17:1173087	482938	INS	251	0.8159	0.6713	5	ABR(0.99996,0.431)	ABR(0.99996,0.431)	NA	NA	NA	NA	NA	NA	NA	No	ID=17-1172950-1172958-C,17-1172957-1173067-CATCACCTCAGTCCACCCAACA,17-1173082-1173090-C,17-1173220-1173302-CAACACATCACCTCAGCCCACC,17-1173306-1173314-C,17-1173396-1173405-CCA;MOTIFS=CAACACATCACCTCAGCCCACC,C,CCA,CATCACCTCAGTCCACCCAACA;STRUC=<VC94443>	HPRC,HGSVC,1KG-ONT	No	0.135	Yes	NA,NA	NA	NA
chr17:1173088	482939	INS	279	0.8448	0.5904	42	ABR(0.99996,0.431)	ABR(0.99996,0.431)	NA	NA	NA	NA	NA	NA	NA	No	ID=17-1172950-1172958-C,17-1172957-1173067-CATCACCTCAGTCCACCCAACA,17-1173082-1173090-C,17-1173220-1173302-CAACACATCACCTCAGCCCACC,17-1173306-1173314-C,17-1173396-1173405-CCA;MOTIFS=CAACACATCACCTCAGCCCACC,C,CCA,CATCACCTCAGTCCACCCAACA;STRUC=<VC94443>	HPRC,HGSVC,1KG-ONT	No	0.135	Yes	NA,NA	NA	NA
chr17:1173101	482940	INS	110	0.8225	0.6609	2	ABR(0.99996,0.431)	ABR(0.99996,0.431)	NA	NA	NA	NA	NA	NA	NA	No	ID=17-1172950-1172958-C,17-1172957-1173067-CATCACCTCAGTCCACCCAACA,17-1173082-1173090-C,17-1173220-1173302-CAACACATCACCTCAGCCCACC,17-1173306-1173314-C,17-1173396-1173405-CCA;MOTIFS=CAACACATCACCTCAGCCCACC,C,CCA,CATCACCTCAGTCCACCCAACA;STRUC=<VC94443>	HPRC,HGSVC	No	0.135	No	NA,NA	NA	NA
chr17:1173106	482941	DEL	114	0.8749	0.4838	4	ABR(0.99996,0.431)	ABR(0.99996,0.431)	NA	NA	NA	NA	NA	NA	NA	No	ID=17-1172950-1172958-C,17-1172957-1173067-CATCACCTCAGTCCACCCAACA,17-1173082-1173090-C,17-1173220-1173302-CAACACATCACCTCAGCCCACC,17-1173306-1173314-C,17-1173396-1173405-CCA;MOTIFS=CAACACATCACCTCAGCCCACC,C,CCA,CATCACCTCAGTCCACCCAACA;STRUC=<VC94443>	HPRC,HGSVC,1KG-ONT	No	0.532	Yes	NA,NA	NA	NA
chr17:1173108	482943	INS	134	0.8385	0.6312	3	ABR(0.99996,0.431)	ABR(0.99996,0.431)	NA	NA	NA	NA	NA	NA	NA	No	ID=17-1172950-1172958-C,17-1172957-1173067-CATCACCTCAGTCCACCCAACA,17-1173082-1173090-C,17-1173220-1173302-CAACACATCACCTCAGCCCACC,17-1173306-1173314-C,17-1173396-1173405-CCA;MOTIFS=CAACACATCACCTCAGCCCACC,C,CCA,CATCACCTCAGTCCACCCAACA;STRUC=<VC94443>	HPRC,HGSVC	Yes	0.135	No	NA,NA	NA	NA
chr17:1173108	482944	INS	481	0.8208	0.6267	1	ABR(0.99996,0.431)	ABR(0.99996,0.431)	NA	NA	NA	NA	NA	NA	NA	No	ID=17-1172950-1172958-C,17-1172957-1173067-CATCACCTCAGTCCACCCAACA,17-1173082-1173090-C,17-1173220-1173302-CAACACATCACCTCAGCCCACC,17-1173306-1173314-C,17-1173396-1173405-CCA;MOTIFS=CAACACATCACCTCAGCCCACC,C,CCA,CATCACCTCAGTCCACCCAACA;STRUC=<VC94443>	HPRC,HGSVC,1KG-ONT	Yes	0.135	No	NA,NA	NA	NA
chr17:1173123	482945	INS	660	0.9055	0.3549	24	ABR(0.99996,0.431)	ABR(0.99996,0.431)	NA	NA	NA	NA	NA	NA	NA	No	ID=17-1172950-1172958-C,17-1172957-1173067-CATCACCTCAGTCCACCCAACA,17-1173082-1173090-C,17-1173220-1173302-CAACACATCACCTCAGCCCACC,17-1173306-1173314-C,17-1173396-1173405-CCA;MOTIFS=CAACACATCACCTCAGCCCACC,C,CCA,CATCACCTCAGTCCACCCAACA;STRUC=<VC94443>	HPRC,HGSVC,1KG-ONT	Yes	0.135	Yes	NA,NA	NA	NA
chr17:1173123	482946	INS	835	0.8654	0.4847	6	ABR(0.99996,0.431)	ABR(0.99996,0.431)	NA	NA	NA	NA	NA	NA	NA	No	ID=17-1172950-1172958-C,17-1172957-1173067-CATCACCTCAGTCCACCCAACA,17-1173082-1173090-C,17-1173220-1173302-CAACACATCACCTCAGCCCACC,17-1173306-1173314-C,17-1173396-1173405-CCA;MOTIFS=CAACACATCACCTCAGCCCACC,C,CCA,CATCACCTCAGTCCACCCAACA;STRUC=<VC94443>	HPRC,HGSVC,1KG-ONT	Yes	0.135	Yes	NA,NA	NA	NA
chr17:1173124	482947	INS	934	0.9302	0.5471	3	ABR(0.99996,0.431)	ABR(0.99996,0.431)	NA	NA	NA	NA	NA	NA	NA	No	ID=17-1172950-1172958-C,17-1172957-1173067-CATCACCTCAGTCCACCCAACA,17-1173082-1173090-C,17-1173220-1173302-CAACACATCACCTCAGCCCACC,17-1173306-1173314-C,17-1173396-1173405-CCA;MOTIFS=CAACACATCACCTCAGCCCACC,C,CCA,CATCACCTCAGTCCACCCAACA;STRUC=<VC94443>	HPRC,HGSVC,1KG-ONT	Yes	0.135	No	NA,NA	NA	NA
chr17:1173124	482948	INS	228	0.8106	0.6713	5	ABR(0.99996,0.431)	ABR(0.99996,0.431)	NA	NA	NA	NA	NA	NA	NA	No	ID=17-1172950-1172958-C,17-1172957-1173067-CATCACCTCAGTCCACCCAACA,17-1173082-1173090-C,17-1173220-1173302-CAACACATCACCTCAGCCCACC,17-1173306-1173314-C,17-1173396-1173405-CCA;MOTIFS=CAACACATCACCTCAGCCCACC,C,CCA,CATCACCTCAGTCCACCCAACA;STRUC=<VC94443>	HPRC,HGSVC,1KG-ONT	Yes	0.135	No	NA,NA	NA	NA
chr17:1173124	482949	INS	364	0.8799	0.4957	8	ABR(0.99996,0.431)	ABR(0.99996,0.431)	NA	NA	NA	NA	NA	NA	NA	No	ID=17-1172950-1172958-C,17-1172957-1173067-CATCACCTCAGTCCACCCAACA,17-1173082-1173090-C,17-1173220-1173302-CAACACATCACCTCAGCCCACC,17-1173306-1173314-C,17-1173396-1173405-CCA;MOTIFS=CAACACATCACCTCAGCCCACC,C,CCA,CATCACCTCAGTCCACCCAACA;STRUC=<VC94443>	HPRC,HGSVC,1KG-ONT	Yes	0.135	Yes	NA,NA	NA	NA
chr17:1173124	482950	INS	720	0.8553	0.5412	4	ABR(0.99996,0.431)	ABR(0.99996,0.431)	NA	NA	NA	NA	NA	NA	NA	No	ID=17-1172950-1172958-C,17-1172957-1173067-CATCACCTCAGTCCACCCAACA,17-1173082-1173090-C,17-1173220-1173302-CAACACATCACCTCAGCCCACC,17-1173306-1173314-C,17-1173396-1173405-CCA;MOTIFS=CAACACATCACCTCAGCCCACC,C,CCA,CATCACCTCAGTCCACCCAACA;STRUC=<VC94443>	HPRC,HGSVC,1KG-ONT	Yes	0.135	Yes	NA,NA	NA	NA
chr17:1173126	482951	INS	343	0.9376	0.2613	109	ABR(0.99996,0.431)	ABR(0.99996,0.431)	NA	NA	NA	NA	NA	NA	NA	No	ID=17-1172950-1172958-C,17-1172957-1173067-CATCACCTCAGTCCACCCAACA,17-1173082-1173090-C,17-1173220-1173302-CAACACATCACCTCAGCCCACC,17-1173306-1173314-C,17-1173396-1173405-CCA;MOTIFS=CAACACATCACCTCAGCCCACC,C,CCA,CATCACCTCAGTCCACCCAACA;STRUC=<VC94443>	HPRC,HGSVC,1KG-ONT	Yes	0.135	Yes	NA,NA	NA	NA
chr17:1173132	482952	INS	1298	0.9024	0.3644	3	ABR(0.99996,0.431)	ABR(0.99996,0.431)	NA	NA	NA	NA	NA	NA	NA	No	ID=17-1172950-1172958-C,17-1172957-1173067-CATCACCTCAGTCCACCCAACA,17-1173082-1173090-C,17-1173220-1173302-CAACACATCACCTCAGCCCACC,17-1173306-1173314-C,17-1173396-1173405-CCA;MOTIFS=CAACACATCACCTCAGCCCACC,C,CCA,CATCACCTCAGTCCACCCAACA;STRUC=<VC94443>	HPRC,HGSVC	No	0.135	No	NA,NA	NA	NA
chr17:1173150	482953	INS	614	0.7906	0.6971	2	ABR(0.99996,0.431)	ABR(0.99996,0.431)	NA	NA	NA	NA	NA	NA	NA	No	ID=17-1172950-1172958-C,17-1172957-1173067-CATCACCTCAGTCCACCCAACA,17-1173082-1173090-C,17-1173220-1173302-CAACACATCACCTCAGCCCACC,17-1173306-1173314-C,17-1173396-1173405-CCA;MOTIFS=CAACACATCACCTCAGCCCACC,C,CCA,CATCACCTCAGTCCACCCAACA;STRUC=<VC94443>	HPRC,HGSVC,1KG-ONT	Yes	0.135	No	NA,NA	NA	NA
chr17:1173150	482954	INS	410	0.8695	0.4722	19	ABR(0.99996,0.431)	ABR(0.99996,0.431)	NA	NA	NA	NA	NA	NA	NA	No	ID=17-1172950-1172958-C,17-1172957-1173067-CATCACCTCAGTCCACCCAACA,17-1173082-1173090-C,17-1173220-1173302-CAACACATCACCTCAGCCCACC,17-1173306-1173314-C,17-1173396-1173405-CCA;MOTIFS=CAACACATCACCTCAGCCCACC,C,CCA,CATCACCTCAGTCCACCCAACA;STRUC=<VC94443>	HPRC,HGSVC,1KG-ONT	Yes	0.135	Yes	NA,NA	NA	NA
chr17:1173152	482955	INS	495	0.8833	0.4165	20	ABR(0.99996,0.431)	ABR(0.99996,0.431)	NA	NA	NA	NA	NA	NA	NA	No	ID=17-1172950-1172958-C,17-1172957-1173067-CATCACCTCAGTCCACCCAACA,17-1173082-1173090-C,17-1173220-1173302-CAACACATCACCTCAGCCCACC,17-1173306-1173314-C,17-1173396-1173405-CCA;MOTIFS=CAACACATCACCTCAGCCCACC,C,CCA,CATCACCTCAGTCCACCCAACA;STRUC=<VC94443>	HPRC,HGSVC,1KG-ONT	Yes	0.135	Yes	NA,NA	NA	NA
chr17:1173152	482958	INS	586	0.9035	0.3617	11	ABR(0.99996,0.431)	ABR(0.99996,0.431)	NA	NA	NA	NA	NA	NA	NA	No	ID=17-1172950-1172958-C,17-1172957-1173067-CATCACCTCAGTCCACCCAACA,17-1173082-1173090-C,17-1173220-1173302-CAACACATCACCTCAGCCCACC,17-1173306-1173314-C,17-1173396-1173405-CCA;MOTIFS=CAACACATCACCTCAGCCCACC,C,CCA,CATCACCTCAGTCCACCCAACA;STRUC=<VC94443>	HPRC,HGSVC,1KG-ONT	Yes	0.135	Yes	NA,NA	NA	NA
chr17:1173152	482957	INS	453	0.8904	0.405	1	ABR(0.99996,0.431)	ABR(0.99996,0.431)	NA	NA	NA	NA	NA	NA	NA	No	ID=17-1172950-1172958-C,17-1172957-1173067-CATCACCTCAGTCCACCCAACA,17-1173082-1173090-C,17-1173220-1173302-CAACACATCACCTCAGCCCACC,17-1173306-1173314-C,17-1173396-1173405-CCA;MOTIFS=CAACACATCACCTCAGCCCACC,C,CCA,CATCACCTCAGTCCACCCAACA;STRUC=<VC94443>	HPRC,HGSVC,1KG-ONT	Yes	0.135	No	NA,NA	NA	NA
chr17:1173152	482956	INS	355	0.8917	0.4621	1	ABR(0.99996,0.431)	ABR(0.99996,0.431)	NA	NA	NA	NA	NA	NA	NA	No	ID=17-1172950-1172958-C,17-1172957-1173067-CATCACCTCAGTCCACCCAACA,17-1173082-1173090-C,17-1173220-1173302-CAACACATCACCTCAGCCCACC,17-1173306-1173314-C,17-1173396-1173405-CCA;MOTIFS=CAACACATCACCTCAGCCCACC,C,CCA,CATCACCTCAGTCCACCCAACA;STRUC=<VC94443>	HPRC,HGSVC,1KG-ONT	Yes	0.135	No	NA,NA	NA	NA
chr17:1173156	482962	INS	858	0.816	0.6502	17	ABR(0.99996,0.431)	ABR(0.99996,0.431)	NA	NA	NA	NA	NA	NA	NA	No	ID=17-1172950-1172958-C,17-1172957-1173067-CATCACCTCAGTCCACCCAACA,17-1173082-1173090-C,17-1173220-1173302-CAACACATCACCTCAGCCCACC,17-1173306-1173314-C,17-1173396-1173405-CCA;MOTIFS=CAACACATCACCTCAGCCCACC,C,CCA,CATCACCTCAGTCCACCCAACA;STRUC=<VC94443>	HPRC,HGSVC,1KG-ONT	Yes	0.135	No	NA,NA	NA	NA
chr17:1173156	482961	INS	743	0.8017	0.6994	3	ABR(0.99996,0.431)	ABR(0.99996,0.431)	NA	NA	NA	NA	NA	NA	NA	No	ID=17-1172950-1172958-C,17-1172957-1173067-CATCACCTCAGTCCACCCAACA,17-1173082-1173090-C,17-1173220-1173302-CAACACATCACCTCAGCCCACC,17-1173306-1173314-C,17-1173396-1173405-CCA;MOTIFS=CAACACATCACCTCAGCCCACC,C,CCA,CATCACCTCAGTCCACCCAACA;STRUC=<VC94443>	HPRC,HGSVC,1KG-ONT	Yes	0.135	No	NA,NA	NA	NA
chr17:1173156	482963	INS	812	0.8547	0.5341	51	ABR(0.99996,0.431)	ABR(0.99996,0.431)	NA	NA	NA	NA	NA	NA	NA	No	ID=17-1172950-1172958-C,17-1172957-1173067-CATCACCTCAGTCCACCCAACA,17-1173082-1173090-C,17-1173220-1173302-CAACACATCACCTCAGCCCACC,17-1173306-1173314-C,17-1173396-1173405-CCA;MOTIFS=CAACACATCACCTCAGCCCACC,C,CCA,CATCACCTCAGTCCACCCAACA;STRUC=<VC94443>	HPRC,HGSVC,1KG-ONT	Yes	0.135	Yes	NA,NA	NA	NA
chr17:1173156	482960	INS	1163	0.8732	0.475	2	ABR(0.99996,0.431)	ABR(0.99996,0.431)	NA	NA	NA	NA	NA	NA	NA	No	ID=17-1172950-1172958-C,17-1172957-1173067-CATCACCTCAGTCCACCCAACA,17-1173082-1173090-C,17-1173220-1173302-CAACACATCACCTCAGCCCACC,17-1173306-1173314-C,17-1173396-1173405-CCA;MOTIFS=CAACACATCACCTCAGCCCACC,C,CCA,CATCACCTCAGTCCACCCAACA;STRUC=<VC94443>	HPRC,HGSVC,1KG-ONT	No	0.135	No	NA,NA	NA	NA
chr17:1173156	482959	INS	934	0.8698	0.5466	2	ABR(0.99996,0.431)	ABR(0.99996,0.431)	NA	NA	NA	NA	NA	NA	NA	No	ID=17-1172950-1172958-C,17-1172957-1173067-CATCACCTCAGTCCACCCAACA,17-1173082-1173090-C,17-1173220-1173302-CAACACATCACCTCAGCCCACC,17-1173306-1173314-C,17-1173396-1173405-CCA;MOTIFS=CAACACATCACCTCAGCCCACC,C,CCA,CATCACCTCAGTCCACCCAACA;STRUC=<VC94443>	HPRC,HGSVC,1KG-ONT	Yes	0.135	No	NA,NA	NA	NA
chr17:1173159	482965	INS	730	0.9018	0.3837	1	ABR(0.99996,0.431)	ABR(0.99996,0.431)	NA	NA	NA	NA	NA	NA	NA	No	ID=17-1172950-1172958-C,17-1172957-1173067-CATCACCTCAGTCCACCCAACA,17-1173082-1173090-C,17-1173220-1173302-CAACACATCACCTCAGCCCACC,17-1173306-1173314-C,17-1173396-1173405-CCA;MOTIFS=CAACACATCACCTCAGCCCACC,C,CCA,CATCACCTCAGTCCACCCAACA;STRUC=<VC94443>	HPRC,HGSVC,1KG-ONT	Yes	0.135	No	NA,NA	NA	NA
chr17:1173160	482966	DEL	132	0.8004	0.6901	35	ABR(0.99996,0.431)	ABR(0.99996,0.431)	NA	NA	NA	NA	NA	NA	NA	No	ID=17-1172950-1172958-C,17-1172957-1173067-CATCACCTCAGTCCACCCAACA,17-1173082-1173090-C,17-1173220-1173302-CAACACATCACCTCAGCCCACC,17-1173306-1173314-C,17-1173396-1173405-CCA;MOTIFS=CAACACATCACCTCAGCCCACC,C,CCA,CATCACCTCAGTCCACCCAACA;STRUC=<VC94443>	HGSVC	No	0.057	Yes	NA,NA	NA	NA
chr17:1173176	482967	DEL	86	0.8204	0.6445	14	ABR(0.99996,0.431)	ABR(0.99996,0.431)	NA	NA	NA	NA	NA	NA	NA	No	ID=17-1172950-1172958-C,17-1172957-1173067-CATCACCTCAGTCCACCCAACA,17-1173082-1173090-C,17-1173220-1173302-CAACACATCACCTCAGCCCACC,17-1173306-1173314-C,17-1173396-1173405-CCA;MOTIFS=CAACACATCACCTCAGCCCACC,C,CCA,CATCACCTCAGTCCACCCAACA;STRUC=<VC94443>	HPRC,HGSVC,1KG-ONT	No	0.168	Yes	NA,NA	NA	NA
chr17:1173177	482968	INS	591	0.7946	0.6989	13	ABR(0.99996,0.431)	ABR(0.99996,0.431)	NA	NA	NA	NA	NA	NA	NA	No	ID=17-1172950-1172958-C,17-1172957-1173067-CATCACCTCAGTCCACCCAACA,17-1173082-1173090-C,17-1173220-1173302-CAACACATCACCTCAGCCCACC,17-1173306-1173314-C,17-1173396-1173405-CCA;MOTIFS=CAACACATCACCTCAGCCCACC,C,CCA,CATCACCTCAGTCCACCCAACA;STRUC=<VC94443>	HPRC,HGSVC,1KG-ONT	Yes	0.135	Yes	NA,NA	NA	NA
chr17:1173193	482973	INS	1048	0.9129	0.3122	91	ABR(0.99996,0.431)	ABR(0.99996,0.431)	NA	NA	NA	NA	NA	NA	NA	No	ID=17-1172950-1172958-C,17-1172957-1173067-CATCACCTCAGTCCACCCAACA,17-1173082-1173090-C,17-1173220-1173302-CAACACATCACCTCAGCCCACC,17-1173306-1173314-C,17-1173396-1173405-CCA;MOTIFS=CAACACATCACCTCAGCCCACC,C,CCA,CATCACCTCAGTCCACCCAACA;STRUC=<VC94443>	HPRC,HGSVC,1KG-ONT	No	0.135	Yes	NA,NA	NA	NA
chr17:1173193	482970	INS	1005	0.8851	0.422	9	ABR(0.99996,0.431)	ABR(0.99996,0.431)	NA	NA	NA	NA	NA	NA	NA	No	ID=17-1172950-1172958-C,17-1172957-1173067-CATCACCTCAGTCCACCCAACA,17-1173082-1173090-C,17-1173220-1173302-CAACACATCACCTCAGCCCACC,17-1173306-1173314-C,17-1173396-1173405-CCA;MOTIFS=CAACACATCACCTCAGCCCACC,C,CCA,CATCACCTCAGTCCACCCAACA;STRUC=<VC94443>	HPRC,HGSVC,1KG-ONT	Yes	0.135	Yes	NA,NA	NA	NA
chr17:1173193	482972	INS	1153	0.8218	0.6761	29	ABR(0.99996,0.431)	ABR(0.99996,0.431)	NA	NA	NA	NA	NA	NA	NA	No	ID=17-1172950-1172958-C,17-1172957-1173067-CATCACCTCAGTCCACCCAACA,17-1173082-1173090-C,17-1173220-1173302-CAACACATCACCTCAGCCCACC,17-1173306-1173314-C,17-1173396-1173405-CCA;MOTIFS=CAACACATCACCTCAGCCCACC,C,CCA,CATCACCTCAGTCCACCCAACA;STRUC=<VC94443>	HPRC,HGSVC,1KG-ONT	No	0.135	Yes	NA,NA	NA	NA
chr17:1173193	482971	INS	862	0.8178	0.6723	52	ABR(0.99996,0.431)	ABR(0.99996,0.431)	NA	NA	NA	NA	NA	NA	NA	No	ID=17-1172950-1172958-C,17-1172957-1173067-CATCACCTCAGTCCACCCAACA,17-1173082-1173090-C,17-1173220-1173302-CAACACATCACCTCAGCCCACC,17-1173306-1173314-C,17-1173396-1173405-CCA;MOTIFS=CAACACATCACCTCAGCCCACC,C,CCA,CATCACCTCAGTCCACCCAACA;STRUC=<VC94443>	HPRC,HGSVC,1KG-ONT	Yes	0.135	Yes	NA,NA	NA	NA
chr17:1173194	482976	INS	1205	0.8367	0.6202	1	ABR(0.99996,0.431)	ABR(0.99996,0.431)	NA	NA	NA	NA	NA	NA	NA	No	ID=17-1172950-1172958-C,17-1172957-1173067-CATCACCTCAGTCCACCCAACA,17-1173082-1173090-C,17-1173220-1173302-CAACACATCACCTCAGCCCACC,17-1173306-1173314-C,17-1173396-1173405-CCA;MOTIFS=CAACACATCACCTCAGCCCACC,C,CCA,CATCACCTCAGTCCACCCAACA;STRUC=<VC94443>	HPRC,HGSVC	No	0.135	No	NA,NA	NA	NA
chr17:1173194	482975	INS	1844	0.8301	0.6298	1	ABR(0.99996,0.431)	ABR(0.99996,0.431)	NA	NA	NA	NA	NA	NA	NA	No	ID=17-1172950-1172958-C,17-1172957-1173067-CATCACCTCAGTCCACCCAACA,17-1173082-1173090-C,17-1173220-1173302-CAACACATCACCTCAGCCCACC,17-1173306-1173314-C,17-1173396-1173405-CCA;MOTIFS=CAACACATCACCTCAGCCCACC,C,CCA,CATCACCTCAGTCCACCCAACA;STRUC=<VC94443>	HPRC,HGSVC	No	0.135	No	NA,NA	NA	NA
chr17:1173198	482979	INS	297	0.9318	0.2723	11	ABR(0.99996,0.431)	ABR(0.99996,0.431)	NA	NA	NA	NA	NA	NA	NA	No	ID=17-1172950-1172958-C,17-1172957-1173067-CATCACCTCAGTCCACCCAACA,17-1173082-1173090-C,17-1173220-1173302-CAACACATCACCTCAGCCCACC,17-1173306-1173314-C,17-1173396-1173405-CCA;MOTIFS=CAACACATCACCTCAGCCCACC,C,CCA,CATCACCTCAGTCCACCCAACA;STRUC=<VC94443>	HPRC,HGSVC	Yes	0.135	Yes	NA,NA	NA	NA
chr17:1173198	482978	INS	321	0.9156	0.302	8	ABR(0.99996,0.431)	ABR(0.99996,0.431)	NA	NA	NA	NA	NA	NA	NA	No	ID=17-1172950-1172958-C,17-1172957-1173067-CATCACCTCAGTCCACCCAACA,17-1173082-1173090-C,17-1173220-1173302-CAACACATCACCTCAGCCCACC,17-1173306-1173314-C,17-1173396-1173405-CCA;MOTIFS=CAACACATCACCTCAGCCCACC,C,CCA,CATCACCTCAGTCCACCCAACA;STRUC=<VC94443>	HPRC,HGSVC	Yes	0.135	Yes	NA,NA	NA	NA
chr17:1173198	482977	INS	1100	0.9252	0.2894	5	ABR(0.99996,0.431)	ABR(0.99996,0.431)	NA	NA	NA	NA	NA	NA	NA	No	ID=17-1172950-1172958-C,17-1172957-1173067-CATCACCTCAGTCCACCCAACA,17-1173082-1173090-C,17-1173220-1173302-CAACACATCACCTCAGCCCACC,17-1173306-1173314-C,17-1173396-1173405-CCA;MOTIFS=CAACACATCACCTCAGCCCACC,C,CCA,CATCACCTCAGTCCACCCAACA;STRUC=<VC94443>	HPRC,HGSVC,1KG-ONT	No	0.135	Yes	NA,NA	NA	NA
chr17:1173203	482981	INS	523	0.855	0.5282	71	ABR(0.99996,0.431)	ABR(0.99996,0.431)	NA	NA	NA	NA	NA	NA	NA	No	ID=17-1172950-1172958-C,17-1172957-1173067-CATCACCTCAGTCCACCCAACA,17-1173082-1173090-C,17-1173220-1173302-CAACACATCACCTCAGCCCACC,17-1173306-1173314-C,17-1173396-1173405-CCA;MOTIFS=CAACACATCACCTCAGCCCACC,C,CCA,CATCACCTCAGTCCACCCAACA;STRUC=<VC94443>	HPRC,HGSVC,1KG-ONT	Yes	0.135	Yes	NA,NA	NA	NA
chr17:1173203	482980	INS	566	0.8771	0.4519	17	ABR(0.99996,0.431)	ABR(0.99996,0.431)	NA	NA	NA	NA	NA	NA	NA	No	ID=17-1172950-1172958-C,17-1172957-1173067-CATCACCTCAGTCCACCCAACA,17-1173082-1173090-C,17-1173220-1173302-CAACACATCACCTCAGCCCACC,17-1173306-1173314-C,17-1173396-1173405-CCA;MOTIFS=CAACACATCACCTCAGCCCACC,C,CCA,CATCACCTCAGTCCACCCAACA;STRUC=<VC94443>	HPRC,HGSVC,1KG-ONT	Yes	0.135	Yes	NA,NA	NA	NA
chr17:1173213	482982	INS	409	0.8443	0.5733	4	ABR(0.99996,0.431)	ABR(0.99996,0.431)	NA	NA	NA	NA	NA	NA	NA	No	ID=17-1172950-1172958-C,17-1172957-1173067-CATCACCTCAGTCCACCCAACA,17-1173082-1173090-C,17-1173220-1173302-CAACACATCACCTCAGCCCACC,17-1173306-1173314-C,17-1173396-1173405-CCA;MOTIFS=CAACACATCACCTCAGCCCACC,C,CCA,CATCACCTCAGTCCACCCAACA;STRUC=<VC94443>	HPRC,HGSVC,1KG-ONT	Yes	0.135	No	NA,NA	NA	NA
chr17:1173214	482983	INS	743	0.8763	0.4326	7	ABR(0.99996,0.431)	ABR(0.99996,0.431)	NA	NA	NA	NA	NA	NA	NA	No	ID=17-1172950-1172958-C,17-1172957-1173067-CATCACCTCAGTCCACCCAACA,17-1173082-1173090-C,17-1173220-1173302-CAACACATCACCTCAGCCCACC,17-1173306-1173314-C,17-1173396-1173405-CCA;MOTIFS=CAACACATCACCTCAGCCCACC,C,CCA,CATCACCTCAGTCCACCCAACA;STRUC=<VC94443>	HPRC,HGSVC,1KG-ONT	Yes	0.135	No	NA,NA	NA	NA
chr17:1173215	482984	INS	948	0.8745	0.463	2	ABR(0.99996,0.431)	ABR(0.99996,0.431)	NA	NA	NA	NA	NA	NA	NA	No	ID=17-1172950-1172958-C,17-1172957-1173067-CATCACCTCAGTCCACCCAACA,17-1173082-1173090-C,17-1173220-1173302-CAACACATCACCTCAGCCCACC,17-1173306-1173314-C,17-1173396-1173405-CCA;MOTIFS=CAACACATCACCTCAGCCCACC,C,CCA,CATCACCTCAGTCCACCCAACA;STRUC=<VC94443>	HPRC,HGSVC,1KG-ONT	Yes	0.135	Yes	NA,NA	NA	NA
chr17:1173219	482985	INS	298	0.8894	0.6652	12	ABR(0.99996,0.431)	ABR(0.99996,0.431)	NA	NA	NA	NA	NA	NA	NA	No	ID=17-1172950-1172958-C,17-1172957-1173067-CATCACCTCAGTCCACCCAACA,17-1173082-1173090-C,17-1173220-1173302-CAACACATCACCTCAGCCCACC,17-1173306-1173314-C,17-1173396-1173405-CCA;MOTIFS=CAACACATCACCTCAGCCCACC,C,CCA,CATCACCTCAGTCCACCCAACA;STRUC=<VC94443>	HPRC,HGSVC	Yes	0.135	Yes	NA,NA	NA	NA
chr17:1173220	482988	INS	434	0.908	0.3509	4	ABR(0.99996,0.431)	ABR(0.99996,0.431)	NA	NA	NA	NA	NA	NA	NA	No	ID=17-1172950-1172958-C,17-1172957-1173067-CATCACCTCAGTCCACCCAACA,17-1173082-1173090-C,17-1173220-1173302-CAACACATCACCTCAGCCCACC,17-1173306-1173314-C,17-1173396-1173405-CCA;MOTIFS=CAACACATCACCTCAGCCCACC,C,CCA,CATCACCTCAGTCCACCCAACA;STRUC=<VC94443>	HPRC,HGSVC,1KG-ONT	Yes	0.135	Yes	NA,NA	NA	NA
chr17:1173220	482987	INS	866	0.931	0.273	67	ABR(0.99996,0.431)	ABR(0.99996,0.431)	NA	NA	NA	NA	NA	NA	NA	No	ID=17-1172950-1172958-C,17-1172957-1173067-CATCACCTCAGTCCACCCAACA,17-1173082-1173090-C,17-1173220-1173302-CAACACATCACCTCAGCCCACC,17-1173306-1173314-C,17-1173396-1173405-CCA;MOTIFS=CAACACATCACCTCAGCCCACC,C,CCA,CATCACCTCAGTCCACCCAACA;STRUC=<VC94443>	HPRC,HGSVC,1KG-ONT	Yes	0.135	Yes	NA,NA	NA	NA
chr17:1173220	482986	INS	385	0.7971	0.6923	3	ABR(0.99996,0.431)	ABR(0.99996,0.431)	NA	NA	NA	NA	NA	NA	NA	No	ID=17-1172950-1172958-C,17-1172957-1173067-CATCACCTCAGTCCACCCAACA,17-1173082-1173090-C,17-1173220-1173302-CAACACATCACCTCAGCCCACC,17-1173306-1173314-C,17-1173396-1173405-CCA;MOTIFS=CAACACATCACCTCAGCCCACC,C,CCA,CATCACCTCAGTCCACCCAACA;STRUC=<VC94443>	HPRC,HGSVC,1KG-ONT	Yes	0.135	No	NA,NA	NA	NA
chr17:1173225	482989	INS	364	0.8126	0.6899	25	ABR(0.99996,0.431)	ABR(0.99996,0.431)	NA	NA	NA	NA	NA	NA	NA	No	ID=17-1172950-1172958-C,17-1172957-1173067-CATCACCTCAGTCCACCCAACA,17-1173082-1173090-C,17-1173220-1173302-CAACACATCACCTCAGCCCACC,17-1173306-1173314-C,17-1173396-1173405-CCA;MOTIFS=CAACACATCACCTCAGCCCACC,C,CCA,CATCACCTCAGTCCACCCAACA;STRUC=<VC94443>	HPRC,HGSVC,1KG-ONT	Yes	0.135	Yes	NA,NA	NA	NA
chr17:1173247	482997	INS	276	0.9307	0.2795	33	ABR(0.99996,0.431)	ABR(0.99996,0.431)	NA	NA	NA	NA	NA	NA	NA	No	ID=17-1172950-1172958-C,17-1172957-1173067-CATCACCTCAGTCCACCCAACA,17-1173082-1173090-C,17-1173220-1173302-CAACACATCACCTCAGCCCACC,17-1173306-1173314-C,17-1173396-1173405-CCA;MOTIFS=CAACACATCACCTCAGCCCACC,C,CCA,CATCACCTCAGTCCACCCAACA;STRUC=<VC94443>	HPRC,HGSVC,1KG-ONT	Yes	0.135	Yes	NA,NA	NA	NA
chr17:1173247	482991	INS	562	0.8978	0.3988	29	ABR(0.99996,0.431)	ABR(0.99996,0.431)	NA	NA	NA	NA	NA	NA	NA	No	ID=17-1172950-1172958-C,17-1172957-1173067-CATCACCTCAGTCCACCCAACA,17-1173082-1173090-C,17-1173220-1173302-CAACACATCACCTCAGCCCACC,17-1173306-1173314-C,17-1173396-1173405-CCA;MOTIFS=CAACACATCACCTCAGCCCACC,C,CCA,CATCACCTCAGTCCACCCAACA;STRUC=<VC94443>	HPRC,HGSVC,1KG-ONT	Yes	0.135	Yes	NA,NA	NA	NA
chr17:1173247	483014	INS	793	0.8105	0.6596	1	ABR(0.99996,0.431)	ABR(0.99996,0.431)	NA	NA	NA	NA	NA	NA	NA	No	ID=17-1172950-1172958-C,17-1172957-1173067-CATCACCTCAGTCCACCCAACA,17-1173082-1173090-C,17-1173220-1173302-CAACACATCACCTCAGCCCACC,17-1173306-1173314-C,17-1173396-1173405-CCA;MOTIFS=CAACACATCACCTCAGCCCACC,C,CCA,CATCACCTCAGTCCACCCAACA;STRUC=<VC94443>	HPRC,HGSVC,1KG-ONT	Yes	0.135	No	NA,NA	NA	NA
chr17:1173247	483013	INS	903	0.9892	0.0791	6	ABR(0.99996,0.431)	ABR(0.99996,0.431)	NA	NA	NA	NA	NA	NA	NA	No	ID=17-1172950-1172958-C,17-1172957-1173067-CATCACCTCAGTCCACCCAACA,17-1173082-1173090-C,17-1173220-1173302-CAACACATCACCTCAGCCCACC,17-1173306-1173314-C,17-1173396-1173405-CCA;MOTIFS=CAACACATCACCTCAGCCCACC,C,CCA,CATCACCTCAGTCCACCCAACA;STRUC=<VC94443>	HPRC,HGSVC,1KG-ONT	Yes	0.135	Yes	NA,NA	NA	NA
chr17:1173247	483012	INS	633	0.8846	0.4446	29	ABR(0.99996,0.431)	ABR(0.99996,0.431)	NA	NA	NA	NA	NA	NA	NA	No	ID=17-1172950-1172958-C,17-1172957-1173067-CATCACCTCAGTCCACCCAACA,17-1173082-1173090-C,17-1173220-1173302-CAACACATCACCTCAGCCCACC,17-1173306-1173314-C,17-1173396-1173405-CCA;MOTIFS=CAACACATCACCTCAGCCCACC,C,CCA,CATCACCTCAGTCCACCCAACA;STRUC=<VC94443>	HPRC,HGSVC,1KG-ONT	Yes	0.135	Yes	NA,NA	NA	NA
chr17:1173247	483011	INS	253	0.8829	0.4274	9	ABR(0.99996,0.431)	ABR(0.99996,0.431)	NA	NA	NA	NA	NA	NA	NA	No	ID=17-1172950-1172958-C,17-1172957-1173067-CATCACCTCAGTCCACCCAACA,17-1173082-1173090-C,17-1173220-1173302-CAACACATCACCTCAGCCCACC,17-1173306-1173314-C,17-1173396-1173405-CCA;MOTIFS=CAACACATCACCTCAGCCCACC,C,CCA,CATCACCTCAGTCCACCCAACA;STRUC=<VC94443>	HPRC,HGSVC,1KG-ONT	Yes	0.135	No	NA,NA	NA	NA
chr17:1173247	483010	INS	516	0.8864	0.4082	12	ABR(0.99996,0.431)	ABR(0.99996,0.431)	NA	NA	NA	NA	NA	NA	NA	No	ID=17-1172950-1172958-C,17-1172957-1173067-CATCACCTCAGTCCACCCAACA,17-1173082-1173090-C,17-1173220-1173302-CAACACATCACCTCAGCCCACC,17-1173306-1173314-C,17-1173396-1173405-CCA;MOTIFS=CAACACATCACCTCAGCCCACC,C,CCA,CATCACCTCAGTCCACCCAACA;STRUC=<VC94443>	HPRC,HGSVC,1KG-ONT	Yes	0.135	No	NA,NA	NA	NA
chr17:1173247	483009	INS	88	0.8555	0.5772	8	ABR(0.99996,0.431)	ABR(0.99996,0.431)	NA	NA	NA	NA	NA	NA	NA	No	ID=17-1172950-1172958-C,17-1172957-1173067-CATCACCTCAGTCCACCCAACA,17-1173082-1173090-C,17-1173220-1173302-CAACACATCACCTCAGCCCACC,17-1173306-1173314-C,17-1173396-1173405-CCA;MOTIFS=CAACACATCACCTCAGCCCACC,C,CCA,CATCACCTCAGTCCACCCAACA;STRUC=<VC94443>	HPRC,HGSVC	Yes	0.135	Yes	NA,NA	NA	NA
chr17:1173247	483008	INS	627	0.9503	0.414	2	ABR(0.99996,0.431)	ABR(0.99996,0.431)	NA	NA	NA	NA	NA	NA	NA	No	ID=17-1172950-1172958-C,17-1172957-1173067-CATCACCTCAGTCCACCCAACA,17-1173082-1173090-C,17-1173220-1173302-CAACACATCACCTCAGCCCACC,17-1173306-1173314-C,17-1173396-1173405-CCA;MOTIFS=CAACACATCACCTCAGCCCACC,C,CCA,CATCACCTCAGTCCACCCAACA;STRUC=<VC94443>	HPRC,HGSVC,1KG-ONT	Yes	0.135	No	NA,NA	NA	NA
chr17:1173247	483007	INS	603	0.887	0.4004	2	ABR(0.99996,0.431)	ABR(0.99996,0.431)	NA	NA	NA	NA	NA	NA	NA	No	ID=17-1172950-1172958-C,17-1172957-1173067-CATCACCTCAGTCCACCCAACA,17-1173082-1173090-C,17-1173220-1173302-CAACACATCACCTCAGCCCACC,17-1173306-1173314-C,17-1173396-1173405-CCA;MOTIFS=CAACACATCACCTCAGCCCACC,C,CCA,CATCACCTCAGTCCACCCAACA;STRUC=<VC94443>	HPRC,HGSVC,1KG-ONT	Yes	0.135	No	NA,NA	NA	NA
chr17:1173247	483006	INS	1253	0.8906	0.6929	5	ABR(0.99996,0.431)	ABR(0.99996,0.431)	NA	NA	NA	NA	NA	NA	NA	No	ID=17-1172950-1172958-C,17-1172957-1173067-CATCACCTCAGTCCACCCAACA,17-1173082-1173090-C,17-1173220-1173302-CAACACATCACCTCAGCCCACC,17-1173306-1173314-C,17-1173396-1173405-CCA;MOTIFS=CAACACATCACCTCAGCCCACC,C,CCA,CATCACCTCAGTCCACCCAACA;STRUC=<VC94443>	HPRC,HGSVC	No	0.135	Yes	NA,NA	NA	NA
chr17:1173247	483005	INS	778	0.875	0.527	72	ABR(0.99996,0.431)	ABR(0.99996,0.431)	NA	NA	NA	NA	NA	NA	NA	No	ID=17-1172950-1172958-C,17-1172957-1173067-CATCACCTCAGTCCACCCAACA,17-1173082-1173090-C,17-1173220-1173302-CAACACATCACCTCAGCCCACC,17-1173306-1173314-C,17-1173396-1173405-CCA;MOTIFS=CAACACATCACCTCAGCCCACC,C,CCA,CATCACCTCAGTCCACCCAACA;STRUC=<VC94443>	HPRC,HGSVC,1KG-ONT	Yes	0.135	Yes	NA,NA	NA	NA
chr17:1173247	483004	INS	998	0.9089	0.3297	10	ABR(0.99996,0.431)	ABR(0.99996,0.431)	NA	NA	NA	NA	NA	NA	NA	No	ID=17-1172950-1172958-C,17-1172957-1173067-CATCACCTCAGTCCACCCAACA,17-1173082-1173090-C,17-1173220-1173302-CAACACATCACCTCAGCCCACC,17-1173306-1173314-C,17-1173396-1173405-CCA;MOTIFS=CAACACATCACCTCAGCCCACC,C,CCA,CATCACCTCAGTCCACCCAACA;STRUC=<VC94443>	HPRC,HGSVC,1KG-ONT	Yes	0.135	Yes	NA,NA	NA	NA
chr17:1173247	483003	INS	822	0.8797	0.6104	196	ABR(0.99996,0.431)	ABR(0.99996,0.431)	NA	NA	NA	NA	NA	NA	NA	No	ID=17-1172950-1172958-C,17-1172957-1173067-CATCACCTCAGTCCACCCAACA,17-1173082-1173090-C,17-1173220-1173302-CAACACATCACCTCAGCCCACC,17-1173306-1173314-C,17-1173396-1173405-CCA;MOTIFS=CAACACATCACCTCAGCCCACC,C,CCA,CATCACCTCAGTCCACCCAACA;STRUC=<VC94443>	HPRC,HGSVC,1KG-ONT	Yes	0.135	Yes	NA,NA	NA	NA
chr17:1173247	483002	INS	1062	0.946	0.3558	9	ABR(0.99996,0.431)	ABR(0.99996,0.431)	NA	NA	NA	NA	NA	NA	NA	No	ID=17-1172950-1172958-C,17-1172957-1173067-CATCACCTCAGTCCACCCAACA,17-1173082-1173090-C,17-1173220-1173302-CAACACATCACCTCAGCCCACC,17-1173306-1173314-C,17-1173396-1173405-CCA;MOTIFS=CAACACATCACCTCAGCCCACC,C,CCA,CATCACCTCAGTCCACCCAACA;STRUC=<VC94443>	HPRC,HGSVC,1KG-ONT	No	0.135	Yes	NA,NA	NA	NA
chr17:1173247	483001	INS	734	0.8464	0.5659	23	ABR(0.99996,0.431)	ABR(0.99996,0.431)	NA	NA	NA	NA	NA	NA	NA	No	ID=17-1172950-1172958-C,17-1172957-1173067-CATCACCTCAGTCCACCCAACA,17-1173082-1173090-C,17-1173220-1173302-CAACACATCACCTCAGCCCACC,17-1173306-1173314-C,17-1173396-1173405-CCA;MOTIFS=CAACACATCACCTCAGCCCACC,C,CCA,CATCACCTCAGTCCACCCAACA;STRUC=<VC94443>	HPRC,HGSVC,1KG-ONT	Yes	0.135	Yes	NA,NA	NA	NA
chr17:1173247	483000	INS	1158	0.8558	0.5466	6	ABR(0.99996,0.431)	ABR(0.99996,0.431)	NA	NA	NA	NA	NA	NA	NA	No	ID=17-1172950-1172958-C,17-1172957-1173067-CATCACCTCAGTCCACCCAACA,17-1173082-1173090-C,17-1173220-1173302-CAACACATCACCTCAGCCCACC,17-1173306-1173314-C,17-1173396-1173405-CCA;MOTIFS=CAACACATCACCTCAGCCCACC,C,CCA,CATCACCTCAGTCCACCCAACA;STRUC=<VC94443>	HPRC,HGSVC,1KG-ONT	No	0.135	No	NA,NA	NA	NA
chr17:1173247	482999	INS	323	0.9088	0.3287	43	ABR(0.99996,0.431)	ABR(0.99996,0.431)	NA	NA	NA	NA	NA	NA	NA	No	ID=17-1172950-1172958-C,17-1172957-1173067-CATCACCTCAGTCCACCCAACA,17-1173082-1173090-C,17-1173220-1173302-CAACACATCACCTCAGCCCACC,17-1173306-1173314-C,17-1173396-1173405-CCA;MOTIFS=CAACACATCACCTCAGCCCACC,C,CCA,CATCACCTCAGTCCACCCAACA;STRUC=<VC94443>	HPRC,HGSVC	Yes	0.135	Yes	NA,NA	NA	NA
chr17:1173247	482998	INS	345	0.8577	0.5242	67	ABR(0.99996,0.431)	ABR(0.99996,0.431)	NA	NA	NA	NA	NA	NA	NA	No	ID=17-1172950-1172958-C,17-1172957-1173067-CATCACCTCAGTCCACCCAACA,17-1173082-1173090-C,17-1173220-1173302-CAACACATCACCTCAGCCCACC,17-1173306-1173314-C,17-1173396-1173405-CCA;MOTIFS=CAACACATCACCTCAGCCCACC,C,CCA,CATCACCTCAGTCCACCCAACA;STRUC=<VC94443>	HPRC,HGSVC,1KG-ONT	Yes	0.135	Yes	NA,NA	NA	NA
chr17:1173247	482990	INS	880	0.8797	0.4418	3	ABR(0.99996,0.431)	ABR(0.99996,0.431)	NA	NA	NA	NA	NA	NA	NA	No	ID=17-1172950-1172958-C,17-1172957-1173067-CATCACCTCAGTCCACCCAACA,17-1173082-1173090-C,17-1173220-1173302-CAACACATCACCTCAGCCCACC,17-1173306-1173314-C,17-1173396-1173405-CCA;MOTIFS=CAACACATCACCTCAGCCCACC,C,CCA,CATCACCTCAGTCCACCCAACA;STRUC=<VC94443>	HPRC,HGSVC,1KG-ONT	Yes	0.135	No	NA,NA	NA	NA
chr17:1173247	482996	INS	948	0.9133	0.3294	48	ABR(0.99996,0.431)	ABR(0.99996,0.431)	NA	NA	NA	NA	NA	NA	NA	No	ID=17-1172950-1172958-C,17-1172957-1173067-CATCACCTCAGTCCACCCAACA,17-1173082-1173090-C,17-1173220-1173302-CAACACATCACCTCAGCCCACC,17-1173306-1173314-C,17-1173396-1173405-CCA;MOTIFS=CAACACATCACCTCAGCCCACC,C,CCA,CATCACCTCAGTCCACCCAACA;STRUC=<VC94443>	HPRC,HGSVC,1KG-ONT	Yes	0.135	Yes	NA,NA	NA	NA
chr17:1173247	482995	INS	917	0.9122	0.6106	3	ABR(0.99996,0.431)	ABR(0.99996,0.431)	NA	NA	NA	NA	NA	NA	NA	No	ID=17-1172950-1172958-C,17-1172957-1173067-CATCACCTCAGTCCACCCAACA,17-1173082-1173090-C,17-1173220-1173302-CAACACATCACCTCAGCCCACC,17-1173306-1173314-C,17-1173396-1173405-CCA;MOTIFS=CAACACATCACCTCAGCCCACC,C,CCA,CATCACCTCAGTCCACCCAACA;STRUC=<VC94443>	HPRC,HGSVC,1KG-ONT	Yes	0.135	Yes	NA,NA	NA	NA
chr17:1173247	482994	INS	817	0.8779	0.4479	1	ABR(0.99996,0.431)	ABR(0.99996,0.431)	NA	NA	NA	NA	NA	NA	NA	No	ID=17-1172950-1172958-C,17-1172957-1173067-CATCACCTCAGTCCACCCAACA,17-1173082-1173090-C,17-1173220-1173302-CAACACATCACCTCAGCCCACC,17-1173306-1173314-C,17-1173396-1173405-CCA;MOTIFS=CAACACATCACCTCAGCCCACC,C,CCA,CATCACCTCAGTCCACCCAACA;STRUC=<VC94443>	HPRC,HGSVC,1KG-ONT	Yes	0.135	No	NA,NA	NA	NA
chr17:1173247	482993	INS	1851	0.9552	0.3987	1	ABR(0.99996,0.431)	ABR(0.99996,0.431)	NA	NA	NA	NA	NA	NA	NA	No	ID=17-1172950-1172958-C,17-1172957-1173067-CATCACCTCAGTCCACCCAACA,17-1173082-1173090-C,17-1173220-1173302-CAACACATCACCTCAGCCCACC,17-1173306-1173314-C,17-1173396-1173405-CCA;MOTIFS=CAACACATCACCTCAGCCCACC,C,CCA,CATCACCTCAGTCCACCCAACA;STRUC=<VC94443>	HPRC,HGSVC	No	0.135	No	NA,NA	NA	NA
chr17:1173247	482992	INS	791	0.9644	0.1706	2	ABR(0.99996,0.431)	ABR(0.99996,0.431)	NA	NA	NA	NA	NA	NA	NA	No	ID=17-1172950-1172958-C,17-1172957-1173067-CATCACCTCAGTCCACCCAACA,17-1173082-1173090-C,17-1173220-1173302-CAACACATCACCTCAGCCCACC,17-1173306-1173314-C,17-1173396-1173405-CCA;MOTIFS=CAACACATCACCTCAGCCCACC,C,CCA,CATCACCTCAGTCCACCCAACA;STRUC=<VC94443>	HPRC,HGSVC,1KG-ONT	Yes	0.135	No	NA,NA	NA	NA
chr17:1173269	483018	INS	457	0.8259	0.6397	7	ABR(0.99996,0.431)	ABR(0.99996,0.431)	NA	NA	NA	NA	NA	NA	NA	No	ID=17-1172950-1172958-C,17-1172957-1173067-CATCACCTCAGTCCACCCAACA,17-1173082-1173090-C,17-1173220-1173302-CAACACATCACCTCAGCCCACC,17-1173306-1173314-C,17-1173396-1173405-CCA;MOTIFS=CAACACATCACCTCAGCCCACC,C,CCA,CATCACCTCAGTCCACCCAACA;STRUC=<VC94443>	HPRC,HGSVC,1KG-ONT	Yes	0.135	Yes	NA,NA	NA	NA
chr17:1173269	483020	INS	477	0.9496	0.5798	5	ABR(0.99996,0.431)	ABR(0.99996,0.431)	NA	NA	NA	NA	NA	NA	NA	No	ID=17-1172950-1172958-C,17-1172957-1173067-CATCACCTCAGTCCACCCAACA,17-1173082-1173090-C,17-1173220-1173302-CAACACATCACCTCAGCCCACC,17-1173306-1173314-C,17-1173396-1173405-CCA;MOTIFS=CAACACATCACCTCAGCCCACC,C,CCA,CATCACCTCAGTCCACCCAACA;STRUC=<VC94443>	HPRC,HGSVC,1KG-ONT	Yes	0.135	Yes	NA,NA	NA	NA
chr17:1173269	483019	INS	114	0.8349	0.6742	7	ABR(0.99996,0.431)	ABR(0.99996,0.431)	NA	NA	NA	NA	NA	NA	NA	No	ID=17-1172950-1172958-C,17-1172957-1173067-CATCACCTCAGTCCACCCAACA,17-1173082-1173090-C,17-1173220-1173302-CAACACATCACCTCAGCCCACC,17-1173306-1173314-C,17-1173396-1173405-CCA;MOTIFS=CAACACATCACCTCAGCCCACC,C,CCA,CATCACCTCAGTCCACCCAACA;STRUC=<VC94443>	HPRC,HGSVC	Yes	0.135	Yes	NA,NA	NA	NA
chr17:1173269	483017	INS	431	0.8834	0.4497	64	ABR(0.99996,0.431)	ABR(0.99996,0.431)	NA	NA	NA	NA	NA	NA	NA	No	ID=17-1172950-1172958-C,17-1172957-1173067-CATCACCTCAGTCCACCCAACA,17-1173082-1173090-C,17-1173220-1173302-CAACACATCACCTCAGCCCACC,17-1173306-1173314-C,17-1173396-1173405-CCA;MOTIFS=CAACACATCACCTCAGCCCACC,C,CCA,CATCACCTCAGTCCACCCAACA;STRUC=<VC94443>	HPRC,HGSVC,1KG-ONT	Yes	0.135	Yes	NA,NA	NA	NA
chr17:1173269	483016	INS	608	0.8221	0.6376	14	ABR(0.99996,0.431)	ABR(0.99996,0.431)	NA	NA	NA	NA	NA	NA	NA	No	ID=17-1172950-1172958-C,17-1172957-1173067-CATCACCTCAGTCCACCCAACA,17-1173082-1173090-C,17-1173220-1173302-CAACACATCACCTCAGCCCACC,17-1173306-1173314-C,17-1173396-1173405-CCA;MOTIFS=CAACACATCACCTCAGCCCACC,C,CCA,CATCACCTCAGTCCACCCAACA;STRUC=<VC94443>	HPRC,HGSVC,1KG-ONT	Yes	0.135	Yes	NA,NA	NA	NA
chr17:1173281	483021	INS	1031	0.9498	0.2355	10	ABR(0.99996,0.431)	ABR(0.99996,0.431)	NA	NA	NA	NA	NA	NA	NA	No	ID=17-1172950-1172958-C,17-1172957-1173067-CATCACCTCAGTCCACCCAACA,17-1173082-1173090-C,17-1173220-1173302-CAACACATCACCTCAGCCCACC,17-1173306-1173314-C,17-1173396-1173405-CCA;MOTIFS=CAACACATCACCTCAGCCCACC,C,CCA,CATCACCTCAGTCCACCCAACA;STRUC=<VC94443>	HPRC,HGSVC,1KG-ONT	Yes	0.135	Yes	NA,NA	NA	NA
chr17:1173284	483023	INS	659	0.8184	0.6695	1	ABR(0.99996,0.431)	ABR(0.99996,0.431)	NA	NA	NA	NA	NA	NA	NA	No	ID=17-1172950-1172958-C,17-1172957-1173067-CATCACCTCAGTCCACCCAACA,17-1173082-1173090-C,17-1173220-1173302-CAACACATCACCTCAGCCCACC,17-1173306-1173314-C,17-1173396-1173405-CCA;MOTIFS=CAACACATCACCTCAGCCCACC,C,CCA,CATCACCTCAGTCCACCCAACA;STRUC=<VC94443>	HPRC,HGSVC,1KG-ONT	Yes	0.135	No	NA,NA	NA	NA
chr17:1173286	483024	INS	818	0.9573	0.1647	3	ABR(0.99996,0.431)	ABR(0.99996,0.431)	NA	NA	NA	NA	NA	NA	NA	No	ID=17-1172950-1172958-C,17-1172957-1173067-CATCACCTCAGTCCACCCAACA,17-1173082-1173090-C,17-1173220-1173302-CAACACATCACCTCAGCCCACC,17-1173306-1173314-C,17-1173396-1173405-CCA;MOTIFS=CAACACATCACCTCAGCCCACC,C,CCA,CATCACCTCAGTCCACCCAACA;STRUC=<VC94443>	HPRC,HGSVC,1KG-ONT	Yes	0.135	Yes	NA,NA	NA	NA
chr17:1173286	483025	INS	1016	0.8295	0.6318	5	ABR(0.99996,0.431)	ABR(0.99996,0.431)	NA	NA	NA	NA	NA	NA	NA	No	ID=17-1172950-1172958-C,17-1172957-1173067-CATCACCTCAGTCCACCCAACA,17-1173082-1173090-C,17-1173220-1173302-CAACACATCACCTCAGCCCACC,17-1173306-1173314-C,17-1173396-1173405-CCA;MOTIFS=CAACACATCACCTCAGCCCACC,C,CCA,CATCACCTCAGTCCACCCAACA;STRUC=<VC94443>	HPRC,HGSVC,1KG-ONT	Yes	0.135	No	NA,NA	NA	NA
chr17:1173286	483026	INS	653	0.857	0.5759	1	ABR(0.99996,0.431)	ABR(0.99996,0.431)	NA	NA	NA	NA	NA	NA	NA	No	ID=17-1172950-1172958-C,17-1172957-1173067-CATCACCTCAGTCCACCCAACA,17-1173082-1173090-C,17-1173220-1173302-CAACACATCACCTCAGCCCACC,17-1173306-1173314-C,17-1173396-1173405-CCA;MOTIFS=CAACACATCACCTCAGCCCACC,C,CCA,CATCACCTCAGTCCACCCAACA;STRUC=<VC94443>	HPRC,HGSVC,1KG-ONT	Yes	0.135	No	NA,NA	NA	NA
chr17:1173286	483027	INS	679	0.8696	0.465	7	ABR(0.99996,0.431)	ABR(0.99996,0.431)	NA	NA	NA	NA	NA	NA	NA	No	ID=17-1172950-1172958-C,17-1172957-1173067-CATCACCTCAGTCCACCCAACA,17-1173082-1173090-C,17-1173220-1173302-CAACACATCACCTCAGCCCACC,17-1173306-1173314-C,17-1173396-1173405-CCA;MOTIFS=CAACACATCACCTCAGCCCACC,C,CCA,CATCACCTCAGTCCACCCAACA;STRUC=<VC94443>	HPRC,HGSVC,1KG-ONT	Yes	0.135	Yes	NA,NA	NA	NA
chr17:1173286	483028	INS	521	0.8861	0.3852	8	ABR(0.99996,0.431)	ABR(0.99996,0.431)	NA	NA	NA	NA	NA	NA	NA	No	ID=17-1172950-1172958-C,17-1172957-1173067-CATCACCTCAGTCCACCCAACA,17-1173082-1173090-C,17-1173220-1173302-CAACACATCACCTCAGCCCACC,17-1173306-1173314-C,17-1173396-1173405-CCA;MOTIFS=CAACACATCACCTCAGCCCACC,C,CCA,CATCACCTCAGTCCACCCAACA;STRUC=<VC94443>	HPRC,HGSVC,1KG-ONT	Yes	0.135	Yes	NA,NA	NA	NA
chr17:1173286	483029	INS	858	0.8816	0.6873	5	ABR(0.99996,0.431)	ABR(0.99996,0.431)	NA	NA	NA	NA	NA	NA	NA	No	ID=17-1172950-1172958-C,17-1172957-1173067-CATCACCTCAGTCCACCCAACA,17-1173082-1173090-C,17-1173220-1173302-CAACACATCACCTCAGCCCACC,17-1173306-1173314-C,17-1173396-1173405-CCA;MOTIFS=CAACACATCACCTCAGCCCACC,C,CCA,CATCACCTCAGTCCACCCAACA;STRUC=<VC94443>	HPRC,HGSVC,1KG-ONT	Yes	0.135	Yes	NA,NA	NA	NA
chr17:1173286	483030	INS	110	0.7993	0.6949	2	ABR(0.99996,0.431)	ABR(0.99996,0.431)	NA	NA	NA	NA	NA	NA	NA	No	ID=17-1172950-1172958-C,17-1172957-1173067-CATCACCTCAGTCCACCCAACA,17-1173082-1173090-C,17-1173220-1173302-CAACACATCACCTCAGCCCACC,17-1173306-1173314-C,17-1173396-1173405-CCA;MOTIFS=CAACACATCACCTCAGCCCACC,C,CCA,CATCACCTCAGTCCACCCAACA;STRUC=<VC94443>	HPRC,HGSVC	Yes	0.135	Yes	NA,NA	NA	NA
chr17:1173303	483032	INS	680	0.8693	0.4633	62	ABR(0.99996,0.431)	ABR(0.99996,0.431)	NA	NA	NA	NA	NA	NA	NA	No	ID=17-1172950-1172958-C,17-1172957-1173067-CATCACCTCAGTCCACCCAACA,17-1173082-1173090-C,17-1173220-1173302-CAACACATCACCTCAGCCCACC,17-1173306-1173314-C,17-1173396-1173405-CCA;MOTIFS=CAACACATCACCTCAGCCCACC,C,CCA,CATCACCTCAGTCCACCCAACA;STRUC=<VC94443>	HPRC,HGSVC,1KG-ONT	Yes	0.135	Yes	NA,NA	NA	NA
chr17:1173303	483035	INS	235	0.8955	0.553	1	ABR(0.99996,0.431)	ABR(0.99996,0.431)	NA	NA	NA	NA	NA	NA	NA	No	ID=17-1172950-1172958-C,17-1172957-1173067-CATCACCTCAGTCCACCCAACA,17-1173082-1173090-C,17-1173220-1173302-CAACACATCACCTCAGCCCACC,17-1173306-1173314-C,17-1173396-1173405-CCA;MOTIFS=CAACACATCACCTCAGCCCACC,C,CCA,CATCACCTCAGTCCACCCAACA;STRUC=<VC94443>	HPRC,HGSVC,1KG-ONT	Yes	0.135	No	NA,NA	NA	NA
chr17:1173303	483034	INS	210	0.8233	0.6362	7	ABR(0.99996,0.431)	ABR(0.99996,0.431)	NA	NA	NA	NA	NA	NA	NA	No	ID=17-1172950-1172958-C,17-1172957-1173067-CATCACCTCAGTCCACCCAACA,17-1173082-1173090-C,17-1173220-1173302-CAACACATCACCTCAGCCCACC,17-1173306-1173314-C,17-1173396-1173405-CCA;MOTIFS=CAACACATCACCTCAGCCCACC,C,CCA,CATCACCTCAGTCCACCCAACA;STRUC=<VC94443>	HPRC,HGSVC,1KG-ONT	Yes	0.135	Yes	NA,NA	NA	NA
chr17:1173303	483033	INS	457	0.8468	0.5477	30	ABR(0.99996,0.431)	ABR(0.99996,0.431)	NA	NA	NA	NA	NA	NA	NA	No	ID=17-1172950-1172958-C,17-1172957-1173067-CATCACCTCAGTCCACCCAACA,17-1173082-1173090-C,17-1173220-1173302-CAACACATCACCTCAGCCCACC,17-1173306-1173314-C,17-1173396-1173405-CCA;MOTIFS=CAACACATCACCTCAGCCCACC,C,CCA,CATCACCTCAGTCCACCCAACA;STRUC=<VC94443>	HPRC,HGSVC,1KG-ONT	Yes	0.135	Yes	NA,NA	NA	NA
chr17:1173303	483031	INS	650	0.9612	0.1588	3	ABR(0.99996,0.431)	ABR(0.99996,0.431)	NA	NA	NA	NA	NA	NA	NA	No	ID=17-1172950-1172958-C,17-1172957-1173067-CATCACCTCAGTCCACCCAACA,17-1173082-1173090-C,17-1173220-1173302-CAACACATCACCTCAGCCCACC,17-1173306-1173314-C,17-1173396-1173405-CCA;MOTIFS=CAACACATCACCTCAGCCCACC,C,CCA,CATCACCTCAGTCCACCCAACA;STRUC=<VC94443>	HPRC,HGSVC,1KG-ONT	Yes	0.135	Yes	NA,NA	NA	NA
chr17:1173306	483036	INS	389	0.8705	0.4645	7	ABR(0.99996,0.431)	ABR(0.99996,0.431)	NA	NA	NA	NA	NA	NA	NA	No	ID=17-1172950-1172958-C,17-1172957-1173067-CATCACCTCAGTCCACCCAACA,17-1173082-1173090-C,17-1173220-1173302-CAACACATCACCTCAGCCCACC,17-1173306-1173314-C,17-1173396-1173405-CCA;MOTIFS=CAACACATCACCTCAGCCCACC,C,CCA,CATCACCTCAGTCCACCCAACA;STRUC=<VC94443>	HPRC,HGSVC,1KG-ONT	Yes	0.135	No	NA,NA	NA	NA
chr17:1173307	483037	INS	420	0.8093	0.6808	6	ABR(0.99996,0.431)	ABR(0.99996,0.431)	NA	NA	NA	NA	NA	NA	NA	No	ID=17-1172950-1172958-C,17-1172957-1173067-CATCACCTCAGTCCACCCAACA,17-1173082-1173090-C,17-1173220-1173302-CAACACATCACCTCAGCCCACC,17-1173306-1173314-C,17-1173396-1173405-CCA;MOTIFS=CAACACATCACCTCAGCCCACC,C,CCA,CATCACCTCAGTCCACCCAACA;STRUC=<VC94443>	HPRC,HGSVC,1KG-ONT	Yes	0.135	Yes	NA,NA	NA	NA
chr17:1173311	483038	INS	938	0.8189	0.6571	10	ABR(0.99996,0.431)	ABR(0.99996,0.431)	NA	NA	NA	NA	NA	NA	NA	No	ID=17-1172950-1172958-C,17-1172957-1173067-CATCACCTCAGTCCACCCAACA,17-1173082-1173090-C,17-1173220-1173302-CAACACATCACCTCAGCCCACC,17-1173306-1173314-C,17-1173396-1173405-CCA;MOTIFS=CAACACATCACCTCAGCCCACC,C,CCA,CATCACCTCAGTCCACCCAACA;STRUC=<VC94443>	HPRC,HGSVC,1KG-ONT	No	0.135	Yes	NA,NA	NA	NA
chr17:1173311	483040	INS	892	0.9834	0.0597	7	ABR(0.99996,0.431)	ABR(0.99996,0.431)	NA	NA	NA	NA	NA	NA	NA	No	ID=17-1172950-1172958-C,17-1172957-1173067-CATCACCTCAGTCCACCCAACA,17-1173082-1173090-C,17-1173220-1173302-CAACACATCACCTCAGCCCACC,17-1173306-1173314-C,17-1173396-1173405-CCA;MOTIFS=CAACACATCACCTCAGCCCACC,C,CCA,CATCACCTCAGTCCACCCAACA;STRUC=<VC94443>	HPRC,HGSVC,1KG-ONT	No	0.135	No	NA,NA	NA	NA
chr17:1173311	483041	INS	800	0.8653	0.481	14	ABR(0.99996,0.431)	ABR(0.99996,0.431)	NA	NA	NA	NA	NA	NA	NA	No	ID=17-1172950-1172958-C,17-1172957-1173067-CATCACCTCAGTCCACCCAACA,17-1173082-1173090-C,17-1173220-1173302-CAACACATCACCTCAGCCCACC,17-1173306-1173314-C,17-1173396-1173405-CCA;MOTIFS=CAACACATCACCTCAGCCCACC,C,CCA,CATCACCTCAGTCCACCCAACA;STRUC=<VC94443>	HPRC,HGSVC,1KG-ONT	No	0.135	No	NA,NA	NA	NA
chr17:1173311	483042	INS	593	0.9071	0.332	5	ABR(0.99996,0.431)	ABR(0.99996,0.431)	NA	NA	NA	NA	NA	NA	NA	No	ID=17-1172950-1172958-C,17-1172957-1173067-CATCACCTCAGTCCACCCAACA,17-1173082-1173090-C,17-1173220-1173302-CAACACATCACCTCAGCCCACC,17-1173306-1173314-C,17-1173396-1173405-CCA;MOTIFS=CAACACATCACCTCAGCCCACC,C,CCA,CATCACCTCAGTCCACCCAACA;STRUC=<VC94443>	HPRC,HGSVC,1KG-ONT	No	0.135	Yes	NA,NA	NA	NA
chr17:1173346	483043	INS	430	0.7991	0.6983	2	ABR(0.99996,0.431)	ABR(0.99996,0.431)	NA	NA	NA	NA	NA	NA	NA	No	ID=17-1172950-1172958-C,17-1172957-1173067-CATCACCTCAGTCCACCCAACA,17-1173082-1173090-C,17-1173220-1173302-CAACACATCACCTCAGCCCACC,17-1173306-1173314-C,17-1173396-1173405-CCA;MOTIFS=CAACACATCACCTCAGCCCACC,C,CCA,CATCACCTCAGTCCACCCAACA;STRUC=<VC94443>	HPRC,HGSVC,1KG-ONT	No	0.135	No	NA,NA	NA	NA
chr17:1173347	483044	INS	475	0.8079	0.6734	14	ABR(0.99996,0.431)	ABR(0.99996,0.431)	NA	NA	NA	NA	NA	NA	NA	No	ID=17-1172950-1172958-C,17-1172957-1173067-CATCACCTCAGTCCACCCAACA,17-1173082-1173090-C,17-1173220-1173302-CAACACATCACCTCAGCCCACC,17-1173306-1173314-C,17-1173396-1173405-CCA;MOTIFS=CAACACATCACCTCAGCCCACC,C,CCA,CATCACCTCAGTCCACCCAACA;STRUC=<VC94443>	HPRC,HGSVC,1KG-ONT	No	0.135	Yes	NA,NA	NA	NA
chr17:1173374	483045	INS	472	0.815	0.6681	34	ABR(0.99996,0.431)	ABR(0.99996,0.431)	NA	NA	NA	NA	NA	NA	NA	No	ID=17-1172950-1172958-C,17-1172957-1173067-CATCACCTCAGTCCACCCAACA,17-1173082-1173090-C,17-1173220-1173302-CAACACATCACCTCAGCCCACC,17-1173306-1173314-C,17-1173396-1173405-CCA;MOTIFS=CAACACATCACCTCAGCCCACC,C,CCA,CATCACCTCAGTCCACCCAACA;STRUC=<VC94443>	HPRC,HGSVC,1KG-ONT	No	0.135	Yes	NA,NA	NA	NA
chr17:1192513	483046	DEL	136	0.8898	0.489	20	ABR(0.99996,0.431)	ABR(0.99996,0.431)	NA	NA	NA	NA	NA	NA	NA	No	NA	HPRC	Yes	0.052	Yes	NA,NA	NA	NA
chr17:1193954	483047	DEL	1402	0.8299	0.6294	1	ABR(0.99996,0.431)	ABR(0.99996,0.431)	NA	NA	NA	NA	NA	NA	NA	No	ID=17-1194169-1194178-T;MOTIFS=T;STRUC=<TR1426239>,ID=17-1194175-1194188-TTTA;MOTIFS=TTTA;STRUC=<TR1426240>,ID=17-1194191-1194207-TTGA;MOTIFS=TTGA;STRUC=<TR1426241>,ID=17-1194214-1194223-TC;MOTIFS=TC;STRUC=<TR1426242>,ID=17-1194356-1194372-TTTTG,17-1194639-1194648-CAC,17-1194658-1194671-T,17-1194955-1194965-T;MOTIFS=TTTTG,CAC,T;STRUC=<VC94447>,ID=17-1195304-1195318-A;MOTIFS=A;STRUC=<TR1426243>	NA	Yes	0.227	No	NA,NA	NA	NA
chr17:1194456	483048	DEL	455	0.9264	0.2672	393	ABR(0.99996,0.431)	ABR(0.99996,0.431)	NA	NA	NA	NA	NA	NA	NA	No	ID=17-1194356-1194372-TTTTG,17-1194639-1194648-CAC,17-1194658-1194671-T,17-1194955-1194965-T;MOTIFS=TTTTG,CAC,T;STRUC=<VC94447>	HPRC,HGSVC,1KG-ONT	No	0.659	Yes	NA,NA	NA	NA
chr17:1203401	483050	INS	60	0.8213	0.6428	4	ABR(0.99996,0.431)	ABR(0.99996,0.431)	NA	NA	NA	NA	NA	NA	enhancer	No	ID=17-1203406-1203516-CGGAGTCTGCGGGGGCGGGGCCCGCGGGGA,17-1203615-1203625-CCG;MOTIFS=CCG,CGGAGTCTGCGGGGGCGGGGCCCGCGGGGA;STRUC=<VC94450>	1KG-ONT	No	0.091	Yes	NA,NA	NA	NA
chr17:1203405	483051	DEL	61	0.9587	0.1675	204	ABR(0.99996,0.431)	ABR(0.99996,0.431)	NA	NA	NA	NA	NA	NA	enhancer	No	ID=17-1203406-1203516-CGGAGTCTGCGGGGGCGGGGCCCGCGGGGA,17-1203615-1203625-CCG;MOTIFS=CCG,CGGAGTCTGCGGGGGCGGGGCCCGCGGGGA;STRUC=<VC94450>	HPRC,HGSVC,1KG-ONT	No	0.381	Yes	NA,NA	NA	NA
chr17:1203405	483052	DEL	91	0.8215	0.6477	2	ABR(0.99996,0.431)	ABR(0.99996,0.431)	NA	NA	NA	NA	NA	NA	enhancer	No	ID=17-1203406-1203516-CGGAGTCTGCGGGGGCGGGGCCCGCGGGGA,17-1203615-1203625-CCG;MOTIFS=CCG,CGGAGTCTGCGGGGGCGGGGCCCGCGGGGA;STRUC=<VC94450>	NA	No	0.479	Yes	NA,NA	NA	NA
chr17:1203436	483053	DEL	54	0.8838	0.4241	3	ABR(0.99996,0.431)	ABR(0.99996,0.431)	NA	NA	NA	NA	NA	NA	enhancer	No	ID=17-1203406-1203516-CGGAGTCTGCGGGGGCGGGGCCCGCGGGGA,17-1203615-1203625-CCG;MOTIFS=CCG,CGGAGTCTGCGGGGGCGGGGCCCGCGGGGA;STRUC=<VC94450>	HPRC,HGSVC,1KG-ONT	No	0.44	Yes	NA,NA	NA	NA
chr17:1210379	483054	DEL	96	0.883	0.4381	9	ABR(0.99996,0.431)	ABR(0.99996,0.431)	NA	NA	NA	NA	NA	NA	NA	No	NA	NA	No	3.215	Yes	NA,NA	NA	NA
chr17:1212118	483055	INS	322	0.9165	0.3025	96	ABR(0.99996,0.431)	ABR(0.99996,0.431)	NA	NA	NA	NA	NA	NA	NA	No	ID=17-1212083-1212096-A,17-1212106-1212117-AAG;MOTIFS=AAG,A;STRUC=<VC94452>	HPRC,HGSVC,1KG-ONT	Yes	0.167	Yes	NA,NA	NA	NA
chr17:1212118	483056	INS	339	0.8714	0.48	205	ABR(0.99996,0.431)	ABR(0.99996,0.431)	NA	NA	NA	NA	NA	NA	NA	No	ID=17-1212083-1212096-A,17-1212106-1212117-AAG;MOTIFS=AAG,A;STRUC=<VC94452>	HPRC,HGSVC,1KG-ONT	Yes	0.167	Yes	NA,NA	NA	NA
chr17:1219629	483058	INS	1927	0.983	0.0635	1010	ABR(0.99996,0.431)	ABR(0.99996,0.431)	NA	NA	NA	NA	NA	NA	NA	No	ID=17-1219755-1219772-AAAAT;MOTIFS=AAAAT;STRUC=(AAAAT)n	HPRC,HGSVC,1KG-ONT	No	1.772	Yes	NA,NA	NA	NA
chr17:1219629	483057	INS	1974	0.928	0.2789	51	ABR(0.99996,0.431)	ABR(0.99996,0.431)	NA	NA	NA	NA	NA	NA	NA	No	ID=17-1219755-1219772-AAAAT;MOTIFS=AAAAT;STRUC=(AAAAT)n	HPRC,HGSVC,1KG-ONT	No	1.772	Yes	NA,NA	NA	NA
chr17:1226509	483059	INS	83	0.8844	0.3912	1	ABR(0.99996,0.431)	ABR(0.99996,0.431)	NA	NA	NA	NA	NA	NA	NA	No	NA	NA	Yes	0.039	No	NA,NA	NA	NA
chr17:1235911	483060	DEL	360	0.8137	0.6697	2	NA	NA	NA	NA	NA	NA	NA	NA	NA	No	ID=17-1236019-1236046-T;MOTIFS=T;STRUC=<TR1426326>,ID=17-1236197-1236207-T;MOTIFS=T;STRUC=<TR1426327>	NA	Yes	0.027	No	NA,NA	NA	NA
chr17:1238301	483061	INS	134	0.8348	0.6269	267	NA	NA	NA	NA	NA	NA	NA	NA	NA	No	NA	HPRC,HGSVC,1KG-ONT	Yes	2.133	Yes	NA,NA	NA	NA
chr17:1240025	483065	INS	62	0.9054	0.337	746	NA	NA	NA	NA	NA	NA	NA	NA	NA	No	NA	HPRC,HGSVC,1KG-ONT	No	1.862	Yes	NA,NA	NA	NA
chr17:1240025	483064	INS	62	0.8433	0.5848	124	NA	NA	NA	NA	NA	NA	NA	NA	NA	No	NA	HPRC,HGSVC,1KG-ONT	No	1.862	Yes	NA,NA	NA	NA
chr17:1240025	483063	INS	62	0.8784	0.4416	50	NA	NA	NA	NA	NA	NA	NA	NA	NA	No	NA	HPRC,HGSVC,1KG-ONT	No	1.862	Yes	NA,NA	NA	NA
chr17:1240025	483062	INS	66	0.8953	0.4504	33	NA	NA	NA	NA	NA	NA	NA	NA	NA	No	NA	HPRC,HGSVC,1KG-ONT	No	1.862	Yes	NA,NA	NA	NA
chr17:1240074	483066	INS	61	0.8361	0.6326	1	NA	NA	NA	NA	NA	NA	NA	NA	NA	No	NA	HPRC,HGSVC,1KG-ONT	No	1.862	No	NA,NA	NA	NA
chr17:1243000	483067	DEL	1345	0.8855	0.4102	576	NA	NA	NA	NA	NA	NA	NA	NA	NA	No	ID=17-1242968-1242974-TTC,17-1242974-1242996-T,17-1243283-1243295-T,17-1243928-1243943-T,17-1244316-1244334-T,17-1244468-1244478-CCA;MOTIFS=CCA,TTC,T;STRUC=<VC94466>	HGSVC,1KG-ONT	No	0.194	Yes	NA,NA	NA	NA
chr17:1247157	483070	INS	307	0.9124	0.3171	51	NA	NA	NA	NA	NA	NA	NA	NA	NA	No	NA	1KG-ONT	No	0.052	Yes	NA,NA	NA	NA
chr17:1247157	483069	INS	180	0.8079	0.6934	10	NA	NA	NA	NA	NA	NA	NA	NA	NA	No	NA	1KG-ONT	No	0.052	Yes	NA,NA	NA	NA
chr17:1247157	483068	INS	127	0.806	0.6916	47	NA	NA	NA	NA	NA	NA	NA	NA	NA	No	NA	1KG-ONT	No	0.052	Yes	NA,NA	NA	NA
chr17:1247174	483071	INS	436	0.8135	0.6858	1	NA	NA	NA	NA	NA	NA	NA	NA	NA	No	NA	NA	No	0.052	No	NA,NA	NA	NA
chr17:1247297	483072	INS	78	0.8452	0.5587	16	NA	NA	NA	NA	NA	NA	NA	NA	NA	No	NA	HGSVC	No	0.052	Yes	NA,NA	NA	NA
chr17:1247332	483073	INS	78	0.7989	0.6961	518	NA	NA	NA	NA	NA	NA	NA	NA	NA	No	NA	HGSVC	No	0.052	Yes	NA,NA	NA	NA
chr17:1247332	483074	INS	81	0.8437	0.6047	5	NA	NA	NA	NA	NA	NA	NA	NA	NA	No	NA	HGSVC	No	0.052	Yes	NA,NA	NA	NA
chr17:1247349	483075	INS	83	0.8061	0.6811	4	NA	NA	NA	NA	NA	NA	NA	NA	NA	No	NA	HGSVC	No	0.052	No	NA,NA	NA	NA
chr17:1247888	483076	INS	86	0.8185	0.6683	173	NA	NA	NA	NA	NA	NA	NA	NA	NA	No	NA	HPRC,HGSVC,1KG-ONT	Yes	0.011	Yes	NA,NA	NA	NA
chr17:1247909	483078	INS	115	0.826	0.6465	11	NA	NA	NA	NA	NA	NA	NA	NA	NA	No	ID=17-1247909-1247927-GGGAGA,17-1247928-1247952-AGAGGG;MOTIFS=GGGAGA,AGAGGG;STRUC=<VC94468>	HPRC,HGSVC,1KG-ONT	Yes	0.011	Yes	NA,NA	NA	NA
chr17:1247909	483077	INS	95	0.9116	0.3024	22	NA	NA	NA	NA	NA	NA	NA	NA	NA	No	ID=17-1247909-1247927-GGGAGA,17-1247928-1247952-AGAGGG;MOTIFS=GGGAGA,AGAGGG;STRUC=<VC94468>	HPRC,HGSVC,1KG-ONT	Yes	0.011	Yes	NA,NA	NA	NA
chr17:1247910	483079	INS	101	0.9176	0.3905	2	NA	NA	NA	NA	NA	NA	NA	NA	NA	No	ID=17-1247909-1247927-GGGAGA,17-1247928-1247952-AGAGGG;MOTIFS=GGGAGA,AGAGGG;STRUC=<VC94468>	HPRC,HGSVC,1KG-ONT	Yes	0.011	No	NA,NA	NA	NA
chr17:1247917	483081	INS	98	0.848	0.5666	125	NA	NA	NA	NA	NA	NA	NA	NA	NA	No	ID=17-1247909-1247927-GGGAGA,17-1247928-1247952-AGAGGG;MOTIFS=GGGAGA,AGAGGG;STRUC=<VC94468>	HPRC,HGSVC,1KG-ONT	Yes	0.011	Yes	NA,NA	NA	NA
chr17:1247918	483083	INS	104	0.8249	0.6199	62	NA	NA	NA	NA	NA	NA	NA	NA	NA	No	ID=17-1247909-1247927-GGGAGA,17-1247928-1247952-AGAGGG;MOTIFS=GGGAGA,AGAGGG;STRUC=<VC94468>	HPRC,HGSVC,1KG-ONT	Yes	0.011	Yes	NA,NA	NA	NA
chr17:1247918	483082	INS	109	0.85	0.5948	10	NA	NA	NA	NA	NA	NA	NA	NA	NA	No	ID=17-1247909-1247927-GGGAGA,17-1247928-1247952-AGAGGG;MOTIFS=GGGAGA,AGAGGG;STRUC=<VC94468>	HPRC,HGSVC,1KG-ONT	Yes	0.011	No	NA,NA	NA	NA
chr17:1247927	483084	INS	92	0.831	0.6112	319	NA	NA	NA	NA	NA	NA	NA	NA	NA	No	ID=17-1247909-1247927-GGGAGA,17-1247928-1247952-AGAGGG;MOTIFS=GGGAGA,AGAGGG;STRUC=<VC94468>	HPRC,HGSVC,1KG-ONT	Yes	0.011	Yes	NA,NA	NA	NA
chr17:1249982	483088	INS	576	0.9193	0.3015	18	NA	NA	NA	NA	NA	NA	NA	NA	NA	No	NA	HPRC,HGSVC,1KG-ONT	No	8.31	Yes	NA,NA	NA	NA
chr17:1249982	483087	INS	540	0.8952	0.4112	7	NA	NA	NA	NA	NA	NA	NA	NA	NA	No	NA	HPRC,HGSVC	No	8.31	No	NA,NA	NA	NA
chr17:1249982	483086	INS	360	0.9144	0.3203	4	NA	NA	NA	NA	NA	NA	NA	NA	NA	No	NA	HPRC,HGSVC,1KG-ONT	No	8.31	No	NA,NA	NA	NA
chr17:1249982	483085	INS	180	0.9008	0.4165	15	NA	NA	NA	NA	NA	NA	NA	NA	NA	No	NA	HPRC,HGSVC	No	8.31	Yes	NA,NA	NA	NA
chr17:1249982	483089	INS	1187	0.8589	0.546	1	NA	NA	NA	NA	NA	NA	NA	NA	NA	No	NA	NA	No	8.31	No	NA,NA	NA	NA
chr17:1250003	483090	INS	397	0.8032	0.685	1	NA	NA	NA	NA	NA	NA	NA	NA	NA	No	ID=17-1250040-1250290-CTGTGGAGGGAAGATCATGGGGACCCTTGCTGGGGG;MOTIFS=CTGTGGAGGGAAGATCATGGGGACCCTTGCTGGGGG;STRUC=(CTGTGGAGGGAAGATCATGGGGACCCTTGCTGGGGG)n	HPRC,HGSVC,1KG-ONT	No	9.601	No	NA,NA	NA	NA
chr17:1250003	483091	DEL	288	0.8597	0.4947	24	NA	NA	NA	NA	NA	NA	NA	NA	NA	No	ID=17-1250040-1250290-CTGTGGAGGGAAGATCATGGGGACCCTTGCTGGGGG;MOTIFS=CTGTGGAGGGAAGATCATGGGGACCCTTGCTGGGGG;STRUC=(CTGTGGAGGGAAGATCATGGGGACCCTTGCTGGGGG)n	HPRC,HGSVC,1KG-ONT	No	9.596	Yes	NA,NA	NA	NA
chr17:1250004	483092	INS	108	0.8517	0.5282	157	NA	NA	NA	NA	NA	NA	NA	NA	NA	No	ID=17-1250040-1250290-CTGTGGAGGGAAGATCATGGGGACCCTTGCTGGGGG;MOTIFS=CTGTGGAGGGAAGATCATGGGGACCCTTGCTGGGGG;STRUC=(CTGTGGAGGGAAGATCATGGGGACCCTTGCTGGGGG)n	HPRC,HGSVC	No	8.276	Yes	NA,NA	NA	NA
chr17:1250004	483093	INS	144	0.833	0.6267	12	NA	NA	NA	NA	NA	NA	NA	NA	NA	No	ID=17-1250040-1250290-CTGTGGAGGGAAGATCATGGGGACCCTTGCTGGGGG;MOTIFS=CTGTGGAGGGAAGATCATGGGGACCCTTGCTGGGGG;STRUC=(CTGTGGAGGGAAGATCATGGGGACCCTTGCTGGGGG)n	HPRC,HGSVC	No	8.276	Yes	NA,NA	NA	NA
chr17:1250004	483094	INS	324	0.9554	0.3655	9	NA	NA	NA	NA	NA	NA	NA	NA	NA	No	ID=17-1250040-1250290-CTGTGGAGGGAAGATCATGGGGACCCTTGCTGGGGG;MOTIFS=CTGTGGAGGGAAGATCATGGGGACCCTTGCTGGGGG;STRUC=(CTGTGGAGGGAAGATCATGGGGACCCTTGCTGGGGG)n	HPRC,HGSVC,1KG-ONT	No	8.276	Yes	NA,NA	NA	NA
chr17:1250004	483095	DEL	72	0.8225	0.6587	148	NA	NA	NA	NA	NA	NA	NA	NA	NA	No	ID=17-1250040-1250290-CTGTGGAGGGAAGATCATGGGGACCCTTGCTGGGGG;MOTIFS=CTGTGGAGGGAAGATCATGGGGACCCTTGCTGGGGG;STRUC=(CTGTGGAGGGAAGATCATGGGGACCCTTGCTGGGGG)n	HPRC,HGSVC	No	0.436	Yes	NA,NA	NA	NA
chr17:1250004	483096	DEL	108	0.8073	0.6846	218	NA	NA	NA	NA	NA	NA	NA	NA	NA	No	ID=17-1250040-1250290-CTGTGGAGGGAAGATCATGGGGACCCTTGCTGGGGG;MOTIFS=CTGTGGAGGGAAGATCATGGGGACCCTTGCTGGGGG;STRUC=(CTGTGGAGGGAAGATCATGGGGACCCTTGCTGGGGG)n	HPRC,HGSVC,1KG-ONT	No	0.473	Yes	NA,NA	NA	NA
chr17:1250004	483097	DEL	180	0.8542	0.5682	155	NA	NA	NA	NA	NA	NA	NA	NA	NA	No	ID=17-1250040-1250290-CTGTGGAGGGAAGATCATGGGGACCCTTGCTGGGGG;MOTIFS=CTGTGGAGGGAAGATCATGGGGACCCTTGCTGGGGG;STRUC=(CTGTGGAGGGAAGATCATGGGGACCCTTGCTGGGGG)n	HPRC,HGSVC,1KG-ONT	No	0.376	Yes	NA,NA	NA	NA
chr17:1250004	483098	DEL	216	0.9524	0.1924	93	NA	NA	NA	NA	NA	NA	NA	NA	NA	No	ID=17-1250040-1250290-CTGTGGAGGGAAGATCATGGGGACCCTTGCTGGGGG;MOTIFS=CTGTGGAGGGAAGATCATGGGGACCCTTGCTGGGGG;STRUC=(CTGTGGAGGGAAGATCATGGGGACCCTTGCTGGGGG)n	HPRC,HGSVC,1KG-ONT	No	1.272	Yes	NA,NA	NA	NA
chr17:1250039	483099	DEL	252	0.8961	0.4707	11	NA	NA	NA	NA	NA	NA	NA	NA	NA	No	ID=17-1250040-1250290-CTGTGGAGGGAAGATCATGGGGACCCTTGCTGGGGG;MOTIFS=CTGTGGAGGGAAGATCATGGGGACCCTTGCTGGGGG;STRUC=(CTGTGGAGGGAAGATCATGGGGACCCTTGCTGGGGG)n	HPRC,HGSVC,1KG-ONT	No	10.01	Yes	NA,NA	NA	NA
chr17:1250040	483100	INS	72	0.8078	0.6947	38	NA	NA	NA	NA	NA	NA	NA	NA	NA	No	ID=17-1250040-1250290-CTGTGGAGGGAAGATCATGGGGACCCTTGCTGGGGG;MOTIFS=CTGTGGAGGGAAGATCATGGGGACCCTTGCTGGGGG;STRUC=(CTGTGGAGGGAAGATCATGGGGACCCTTGCTGGGGG)n	HGSVC,1KG-ONT	No	0.114	Yes	NA,NA	NA	NA
chr17:1250040	483101	DEL	72	0.8688	0.4774	245	NA	NA	NA	NA	NA	NA	NA	NA	NA	No	ID=17-1250040-1250290-CTGTGGAGGGAAGATCATGGGGACCCTTGCTGGGGG;MOTIFS=CTGTGGAGGGAAGATCATGGGGACCCTTGCTGGGGG;STRUC=(CTGTGGAGGGAAGATCATGGGGACCCTTGCTGGGGG)n	HPRC,HGSVC	No	0.435	Yes	NA,NA	NA	NA
chr17:1250040	483102	DEL	144	0.9373	0.2421	609	NA	NA	NA	NA	NA	NA	NA	NA	NA	No	ID=17-1250040-1250290-CTGTGGAGGGAAGATCATGGGGACCCTTGCTGGGGG;MOTIFS=CTGTGGAGGGAAGATCATGGGGACCCTTGCTGGGGG;STRUC=(CTGTGGAGGGAAGATCATGGGGACCCTTGCTGGGGG)n	HPRC,HGSVC,1KG-ONT	No	0.228	Yes	NA,NA	NA	NA
chr17:1250112	483103	INS	216	0.8562	0.5888	21	NA	NA	NA	NA	NA	NA	NA	NA	NA	No	ID=17-1250040-1250290-CTGTGGAGGGAAGATCATGGGGACCCTTGCTGGGGG;MOTIFS=CTGTGGAGGGAAGATCATGGGGACCCTTGCTGGGGG;STRUC=(CTGTGGAGGGAAGATCATGGGGACCCTTGCTGGGGG)n	HPRC,HGSVC	No	2.095	Yes	NA,NA	NA	NA
chr17:1250112	483104	INS	432	0.8371	0.6199	9	NA	NA	NA	NA	NA	NA	NA	NA	NA	No	ID=17-1250040-1250290-CTGTGGAGGGAAGATCATGGGGACCCTTGCTGGGGG;MOTIFS=CTGTGGAGGGAAGATCATGGGGACCCTTGCTGGGGG;STRUC=(CTGTGGAGGGAAGATCATGGGGACCCTTGCTGGGGG)n	HPRC,HGSVC,1KG-ONT	No	2.095	Yes	NA,NA	NA	NA
chr17:1250148	483105	INS	288	0.8609	0.5184	7	NA	NA	NA	NA	NA	NA	NA	NA	NA	No	ID=17-1250040-1250290-CTGTGGAGGGAAGATCATGGGGACCCTTGCTGGGGG;MOTIFS=CTGTGGAGGGAAGATCATGGGGACCCTTGCTGGGGG;STRUC=(CTGTGGAGGGAAGATCATGGGGACCCTTGCTGGGGG)n	HPRC,HGSVC,1KG-ONT	No	0.44	No	NA,NA	NA	NA
chr17:1250148	483106	INS	252	0.8631	0.5346	15	NA	NA	NA	NA	NA	NA	NA	NA	NA	No	ID=17-1250040-1250290-CTGTGGAGGGAAGATCATGGGGACCCTTGCTGGGGG;MOTIFS=CTGTGGAGGGAAGATCATGGGGACCCTTGCTGGGGG;STRUC=(CTGTGGAGGGAAGATCATGGGGACCCTTGCTGGGGG)n	HPRC,HGSVC,1KG-ONT	No	0.44	Yes	NA,NA	NA	NA
chr17:1250216	483107	INS	611	0.9312	0.267	2	NA	NA	NA	NA	NA	NA	NA	NA	NA	No	ID=17-1250040-1250290-CTGTGGAGGGAAGATCATGGGGACCCTTGCTGGGGG;MOTIFS=CTGTGGAGGGAAGATCATGGGGACCCTTGCTGGGGG;STRUC=(CTGTGGAGGGAAGATCATGGGGACCCTTGCTGGGGG)n	HPRC,HGSVC,1KG-ONT	No	0.44	Yes	NA,NA	NA	NA
chr17:1250251	483108	DEL	73	0.798	0.6774	18	NA	NA	NA	NA	NA	NA	NA	NA	NA	No	ID=17-1250040-1250290-CTGTGGAGGGAAGATCATGGGGACCCTTGCTGGGGG;MOTIFS=CTGTGGAGGGAAGATCATGGGGACCCTTGCTGGGGG;STRUC=(CTGTGGAGGGAAGATCATGGGGACCCTTGCTGGGGG)n	HPRC,HGSVC	No	4.296	Yes	NA,NA	NA	NA
chr17:1250290	483109	INS	468	0.8659	0.4815	2	NA	NA	NA	NA	NA	NA	NA	NA	NA	No	ID=17-1250040-1250290-CTGTGGAGGGAAGATCATGGGGACCCTTGCTGGGGG;MOTIFS=CTGTGGAGGGAAGATCATGGGGACCCTTGCTGGGGG;STRUC=(CTGTGGAGGGAAGATCATGGGGACCCTTGCTGGGGG)n	HPRC,HGSVC,1KG-ONT	No	0.44	No	NA,NA	NA	NA
chr17:1252876	483110	DEL	2027	0.8207	0.6655	1	NA	NA	NA	NA	NA	NA	NA	NA	enhancer,promoter	No	ID=17-1253276-1253301-T;MOTIFS=T;STRUC=<TR1426362>,ID=17-1254277-1254292-A;MOTIFS=A;STRUC=<TR1426363>,ID=17-1254442-1254455-AAT;MOTIFS=AAT;STRUC=<TR1426364>,ID=17-1254674-1254701-T;MOTIFS=T;STRUC=<TR1426365>	NA	Yes	6.854	No	NA,NA	NA	NA
chr17:1259845	483111	INS	1151	0.8007	0.6823	3	NA	NA	NA	NA	NA	NA	NA	NA	enhancer	No	NA	NA	No	3.238	No	NA,NA	NA	NA
chr17:1259860	483112	DEL	1771	0.8829	0.4329	1	NA	NA	NA	NA	NA	NA	NA	NA	CTCF_binding_site,enhancer	No	ID=17-1259951-1259963-A;MOTIFS=A;STRUC=<TR1426377>,ID=17-1259964-1259976-TAAA;MOTIFS=TAAA;STRUC=<TR1426378>,ID=17-1260194-1260204-GGC;MOTIFS=GGC;STRUC=<TR1426379>,ID=17-1260349-1260359-G;MOTIFS=G;STRUC=<TR1426380>,ID=17-1260422-1260430-G;MOTIFS=G;STRUC=<TR1426381>,ID=17-1260699-1260708-TA;MOTIFS=TA;STRUC=<TR1426382>,ID=17-1261350-1261358-A;MOTIFS=A;STRUC=<TR1426383>	NA	Yes	7.539	No	NA,NA	NA	NA
chr17:1263812	483113	DEL	135	0.8229	0.6635	3	NA	NA	NA	NA	NA	NA	NA	NA	NA	No	NA	NA	No	0.025	Yes	NA,NA	NA	NA
chr17:1264634	483114	DEL	135	0.9085	0.3492	1	NA	NA	NA	NA	NA	NA	NA	NA	NA	No	NA	NA	No	1.426	No	NA,NA	NA	NA
chr17:1271435	483115	DEL	54	0.8612	0.5278	1	BHLHA9(0.12142,1.931)	BHLHA9(0.12142,1.931)	NA	NA	NA	NA	NA	NA	NA	No	NA	NA	No	2.226	No	NA,NA	NA	NA
chr17:1271489	483116	INS	54	0.9458	0.2238	1	BHLHA9(0.12142,1.931)	BHLHA9(0.12142,1.931)	NA	NA	NA	NA	NA	NA	NA	No	NA	NA	Yes	0.135	No	NA,NA	NA	NA
chr17:1275535	483117	INS	88	0.8577	0.5455	2	NA	NA	NA	NA	NA	NA	NA	NA	NA	No	ID=17-1275415-1275424-GT,17-1275446-1275458-TG,17-1275485-1275509-GTGA,17-1275491-1275509-GTGTGA,17-1275497-1275508-GT,17-1275576-1275596-GTGA,17-1275576-1275603-GTGAGTGT,17-1275619-1275628-GT;MOTIFS=GTGA,GTGTGA,TG,GT,GTGAGTGT;STRUC=<VC94472>	HGSVC	Yes	1.862	No	NA,NA	NA	NA
chr17:1275535	483118	INS	83	0.8511	0.5405	38	NA	NA	NA	NA	NA	NA	NA	NA	NA	No	ID=17-1275415-1275424-GT,17-1275446-1275458-TG,17-1275485-1275509-GTGA,17-1275491-1275509-GTGTGA,17-1275497-1275508-GT,17-1275576-1275596-GTGA,17-1275576-1275603-GTGAGTGT,17-1275619-1275628-GT;MOTIFS=GTGA,GTGTGA,TG,GT,GTGAGTGT;STRUC=<VC94472>	HGSVC	Yes	1.862	Yes	NA,NA	NA	NA
chr17:1275620	483119	INS	178	0.9237	0.3015	1	NA	NA	NA	NA	NA	NA	NA	NA	NA	No	ID=17-1275415-1275424-GT,17-1275446-1275458-TG,17-1275485-1275509-GTGA,17-1275491-1275509-GTGTGA,17-1275497-1275508-GT,17-1275576-1275596-GTGA,17-1275576-1275603-GTGAGTGT,17-1275619-1275628-GT;MOTIFS=GTGA,GTGTGA,TG,GT,GTGAGTGT;STRUC=<VC94472>	NA	Yes	1.862	No	NA,NA	NA	NA
chr17:1275651	483120	INS	229	0.8121	0.6717	1	NA	NA	NA	NA	NA	NA	NA	NA	NA	No	NA	NA	Yes	1.862	No	NA,NA	NA	NA
chr17:1275715	483121	INS	63	0.8843	0.406	3	NA	NA	NA	NA	NA	NA	NA	NA	NA	No	ID=17-1275675-1275700-GAGTGTGT,17-1275693-1275702-GT,17-1275704-1275714-TG,17-1275713-1275721-G,17-1275740-1275749-GT,17-1275790-1275819-GTGAGTGT,17-1275851-1275862-GT,17-1275861-1275870-GA,17-1275879-1275901-GT;MOTIFS=TG,GT,G,GA,GTGAGTGT,GAGTGTGT;STRUC=<VC94473>	HGSVC	No	1.862	No	NA,NA	NA	NA
chr17:1276785	483123	INS	488	0.8854	0.4444	1	NA	NA	NA	NA	NA	NA	NA	NA	NA	No	NA	HPRC,HGSVC,1KG-ONT	Yes	2.153	No	NA,NA	NA	NA
chr17:1276785	483122	INS	433	0.9853	0.0475	1070	NA	NA	NA	NA	NA	NA	NA	NA	NA	No	NA	HPRC,HGSVC,1KG-ONT	Yes	2.153	Yes	NA,NA	NA	NA
chr17:1277877	483125	INS	133	0.9118	0.3435	1	NA	NA	NA	NA	NA	NA	NA	NA	NA	No	NA	1KG-ONT	Yes	0.135	No	NA,NA	NA	NA
chr17:1282233	483126	INS	62	0.832	0.652	6	TRARG1(3.4339e-07,1.807)	NA	NA	NA	NA	NA	NA	NA	NA	No	ID=17-1282224-1282264-CGTATATGTA,17-1282285-1282313-ATATATGTACGTATATGTACATATGCGT,17-1282276-1282352-TATATGTACATATATGTACGTATATGTACATATGCGTA,17-1282376-1282385-TA;MOTIFS=TATATGTACATATATGTACGTATATGTACATATGCGTA,TA,ATATATGTACGTATATGTACATATGCGT,CGTATATGTA;STRUC=<VC94475>	HPRC,HGSVC,1KG-ONT	Yes	1.9	Yes	NA,NA	NA	NA
chr17:1282233	483127	INS	70	0.8924	0.3893	1	TRARG1(3.4339e-07,1.807)	NA	NA	NA	NA	NA	NA	NA	NA	No	ID=17-1282224-1282264-CGTATATGTA,17-1282285-1282313-ATATATGTACGTATATGTACATATGCGT,17-1282276-1282352-TATATGTACATATATGTACGTATATGTACATATGCGTA,17-1282376-1282385-TA;MOTIFS=TATATGTACATATATGTACGTATATGTACATATGCGTA,TA,ATATATGTACGTATATGTACATATGCGT,CGTATATGTA;STRUC=<VC94475>	HPRC,HGSVC,1KG-ONT	Yes	1.9	No	NA,NA	NA	NA
chr17:1282275	483128	INS	86	0.7932	0.6935	8	TRARG1(3.4339e-07,1.807)	NA	NA	NA	NA	NA	NA	NA	NA	No	ID=17-1282224-1282264-CGTATATGTA,17-1282285-1282313-ATATATGTACGTATATGTACATATGCGT,17-1282276-1282352-TATATGTACATATATGTACGTATATGTACATATGCGTA,17-1282376-1282385-TA;MOTIFS=TATATGTACATATATGTACGTATATGTACATATGCGTA,TA,ATATATGTACGTATATGTACATATGCGT,CGTATATGTA;STRUC=<VC94475>	HPRC,HGSVC,1KG-ONT	Yes	1.9	No	NA,NA	NA	NA
chr17:1282276	483129	INS	58	0.833	0.6155	11	TRARG1(3.4339e-07,1.807)	NA	NA	NA	NA	NA	NA	NA	NA	No	ID=17-1282224-1282264-CGTATATGTA,17-1282285-1282313-ATATATGTACGTATATGTACATATGCGT,17-1282276-1282352-TATATGTACATATATGTACGTATATGTACATATGCGTA,17-1282376-1282385-TA;MOTIFS=TATATGTACATATATGTACGTATATGTACATATGCGTA,TA,ATATATGTACGTATATGTACATATGCGT,CGTATATGTA;STRUC=<VC94475>	HPRC,HGSVC,1KG-ONT	Yes	1.9	Yes	NA,NA	NA	NA
chr17:1282276	483130	INS	56	0.8894	0.5818	4	TRARG1(3.4339e-07,1.807)	NA	NA	NA	NA	NA	NA	NA	NA	No	ID=17-1282224-1282264-CGTATATGTA,17-1282285-1282313-ATATATGTACGTATATGTACATATGCGT,17-1282276-1282352-TATATGTACATATATGTACGTATATGTACATATGCGTA,17-1282376-1282385-TA;MOTIFS=TATATGTACATATATGTACGTATATGTACATATGCGTA,TA,ATATATGTACGTATATGTACATATGCGT,CGTATATGTA;STRUC=<VC94475>	HPRC,HGSVC,1KG-ONT	Yes	1.9	No	NA,NA	NA	NA
chr17:1282276	483131	INS	76	0.9697	0.276	9	TRARG1(3.4339e-07,1.807)	NA	NA	NA	NA	NA	NA	NA	NA	No	ID=17-1282224-1282264-CGTATATGTA,17-1282285-1282313-ATATATGTACGTATATGTACATATGCGT,17-1282276-1282352-TATATGTACATATATGTACGTATATGTACATATGCGTA,17-1282376-1282385-TA;MOTIFS=TATATGTACATATATGTACGTATATGTACATATGCGTA,TA,ATATATGTACGTATATGTACATATGCGT,CGTATATGTA;STRUC=<VC94475>	HPRC,HGSVC,1KG-ONT	Yes	1.9	Yes	NA,NA	NA	NA
chr17:1282285	483132	INS	56	0.8438	0.6475	15	TRARG1(3.4339e-07,1.807)	NA	NA	NA	NA	NA	NA	NA	NA	No	ID=17-1282224-1282264-CGTATATGTA,17-1282285-1282313-ATATATGTACGTATATGTACATATGCGT,17-1282276-1282352-TATATGTACATATATGTACGTATATGTACATATGCGTA,17-1282376-1282385-TA;MOTIFS=TATATGTACATATATGTACGTATATGTACATATGCGTA,TA,ATATATGTACGTATATGTACATATGCGT,CGTATATGTA;STRUC=<VC94475>	HPRC,HGSVC,1KG-ONT	Yes	1.9	Yes	NA,NA	NA	NA
chr17:1286375	483133	DEL	75	0.8377	0.5952	286	TRARG1(3.4339e-07,1.807)	NA	NA	NA	NA	NA	NA	NA	NA	No	ID=17-1286429-1286438-TGT;MOTIFS=TGT;STRUC=(TGT)n	HPRC,HGSVC,1KG-ONT	No	4.839	Yes	NA,NA	NA	NA
chr17:1286393	483134	DEL	71	0.874	0.4983	1	TRARG1(3.4339e-07,1.807)	NA	NA	NA	NA	NA	NA	NA	NA	No	ID=17-1286429-1286438-TGT;MOTIFS=TGT;STRUC=(TGT)n	HPRC,HGSVC,1KG-ONT	No	4.437	No	NA,NA	NA	NA
chr17:1286542	483135	DEL	72	0.9416	0.2198	2	TRARG1(3.4339e-07,1.807)	NA	NA	NA	NA	NA	NA	NA	NA	No	NA	HPRC,HGSVC,1KG-ONT	No	4.933	Yes	NA,NA	NA	NA
chr17:1286614	483136	DEL	115	0.882	0.4588	15	TRARG1(3.4339e-07,1.807)	NA	NA	NA	NA	NA	NA	NA	NA	No	NA	NA	Yes	4.472	Yes	NA,NA	NA	NA
chr17:1288309	483137	DEL	927	0.8717	0.4942	46	TRARG1(3.4339e-07,1.807)	NA	NA	NA	NA	NA	NA	NA	NA	No	ID=17-1288927-1288965-TCCCCATCCCCCACCGGAC;MOTIFS=TCCCCATCCCCCACCGGAC;STRUC=(TCCCCATCCCCCACCGGAC)n	HGSVC,1KG-ONT	No	0.062	Yes	NA,NA	NA	NA
chr17:1288495	483138	INS	91	0.8469	0.6067	22	TRARG1(3.4339e-07,1.807)	NA	NA	NA	NA	NA	NA	NA	NA	No	NA	HPRC,HGSVC,1KG-ONT	No	1.9	Yes	NA,NA	NA	NA
chr17:1288589	483139	DEL	54	0.8974	0.5547	21	TRARG1(3.4339e-07,1.807)	NA	NA	NA	NA	NA	NA	NA	NA	No	ID=17-1288927-1288965-TCCCCATCCCCCACCGGAC;MOTIFS=TCCCCATCCCCCACCGGAC;STRUC=(TCCCCATCCCCCACCGGAC)n	HPRC,HGSVC,1KG-ONT	No	0.053	Yes	NA,NA	NA	NA
chr17:1288605	483140	DEL	109	0.8059	0.6713	69	TRARG1(3.4339e-07,1.807)	NA	NA	NA	NA	NA	NA	NA	NA	No	ID=17-1288927-1288965-TCCCCATCCCCCACCGGAC;MOTIFS=TCCCCATCCCCCACCGGAC;STRUC=(TCCCCATCCCCCACCGGAC)n	HPRC,HGSVC,1KG-ONT	No	0.056	Yes	NA,NA	NA	NA
chr17:1288669	483141	INS	186	0.7877	0.6926	3	TRARG1(3.4339e-07,1.807)	NA	NA	NA	NA	NA	NA	NA	NA	No	ID=17-1288927-1288965-TCCCCATCCCCCACCGGAC;MOTIFS=TCCCCATCCCCCACCGGAC;STRUC=(TCCCCATCCCCCACCGGAC)n	HPRC,HGSVC,1KG-ONT	No	1.834	No	NA,NA	NA	NA
chr17:1288693	483142	INS	127	0.9309	0.3129	3	TRARG1(3.4339e-07,1.807)	NA	NA	NA	NA	NA	NA	NA	NA	No	ID=17-1288927-1288965-TCCCCATCCCCCACCGGAC;MOTIFS=TCCCCATCCCCCACCGGAC;STRUC=(TCCCCATCCCCCACCGGAC)n	HPRC,HGSVC,1KG-ONT	No	0.142	Yes	NA,NA	NA	NA
chr17:1288705	483143	DEL	162	0.8995	0.3718	3	TRARG1(3.4339e-07,1.807)	NA	NA	NA	NA	NA	NA	NA	NA	No	ID=17-1288927-1288965-TCCCCATCCCCCACCGGAC;MOTIFS=TCCCCATCCCCCACCGGAC;STRUC=(TCCCCATCCCCCACCGGAC)n	HPRC,HGSVC	No	0.051	No	NA,NA	NA	NA
chr17:1288812	483144	INS	73	0.8853	0.4439	41	TRARG1(3.4339e-07,1.807)	NA	NA	NA	NA	NA	NA	NA	NA	No	ID=17-1288927-1288965-TCCCCATCCCCCACCGGAC;MOTIFS=TCCCCATCCCCCACCGGAC;STRUC=(TCCCCATCCCCCACCGGAC)n	HPRC,HGSVC,1KG-ONT	Yes	2.13	Yes	NA,NA	NA	NA
chr17:1288817	483145	DEL	147	0.8168	0.6746	4	TRARG1(3.4339e-07,1.807)	NA	NA	NA	NA	NA	NA	NA	NA	No	ID=17-1288927-1288965-TCCCCATCCCCCACCGGAC;MOTIFS=TCCCCATCCCCCACCGGAC;STRUC=(TCCCCATCCCCCACCGGAC)n	HPRC,HGSVC	No	0.051	Yes	NA,NA	NA	NA
chr17:1288818	483146	DEL	54	0.9784	0.2107	15	TRARG1(3.4339e-07,1.807)	NA	NA	NA	NA	NA	NA	NA	NA	No	ID=17-1288927-1288965-TCCCCATCCCCCACCGGAC;MOTIFS=TCCCCATCCCCCACCGGAC;STRUC=(TCCCCATCCCCCACCGGAC)n	HPRC,HGSVC,1KG-ONT	No	0.053	Yes	NA,NA	NA	NA
chr17:1288822	483147	DEL	220	0.8805	0.4872	2	TRARG1(3.4339e-07,1.807)	NA	NA	NA	NA	NA	NA	NA	NA	No	ID=17-1288927-1288965-TCCCCATCCCCCACCGGAC;MOTIFS=TCCCCATCCCCCACCGGAC;STRUC=(TCCCCATCCCCCACCGGAC)n	NA	No	0.051	Yes	NA,NA	NA	NA
chr17:1288856	483148	INS	252	0.8476	0.565	83	TRARG1(3.4339e-07,1.807)	NA	NA	NA	NA	NA	NA	NA	NA	No	ID=17-1288927-1288965-TCCCCATCCCCCACCGGAC;MOTIFS=TCCCCATCCCCCACCGGAC;STRUC=(TCCCCATCCCCCACCGGAC)n	HPRC,HGSVC,1KG-ONT	Yes	2.13	Yes	NA,NA	NA	NA
chr17:1288856	483150	INS	77	0.7982	0.685	5	TRARG1(3.4339e-07,1.807)	NA	NA	NA	NA	NA	NA	NA	NA	No	ID=17-1288927-1288965-TCCCCATCCCCCACCGGAC;MOTIFS=TCCCCATCCCCCACCGGAC;STRUC=(TCCCCATCCCCCACCGGAC)n	HPRC,HGSVC,1KG-ONT	Yes	2.13	Yes	NA,NA	NA	NA
chr17:1288868	483151	INS	420	0.8742	0.4567	1	TRARG1(3.4339e-07,1.807)	NA	NA	NA	NA	NA	NA	NA	NA	No	ID=17-1288927-1288965-TCCCCATCCCCCACCGGAC;MOTIFS=TCCCCATCCCCCACCGGAC;STRUC=(TCCCCATCCCCCACCGGAC)n	HPRC,1KG-ONT	Yes	0.142	No	NA,NA	NA	NA
chr17:1288868	483152	INS	582	0.8731	0.4762	24	TRARG1(3.4339e-07,1.807)	NA	NA	NA	NA	NA	NA	NA	NA	No	ID=17-1288927-1288965-TCCCCATCCCCCACCGGAC;MOTIFS=TCCCCATCCCCCACCGGAC;STRUC=(TCCCCATCCCCCACCGGAC)n	HPRC,1KG-ONT	Yes	0.142	Yes	NA,NA	NA	NA
chr17:1288868	483153	INS	528	0.8032	0.6974	9	TRARG1(3.4339e-07,1.807)	NA	NA	NA	NA	NA	NA	NA	NA	No	ID=17-1288927-1288965-TCCCCATCCCCCACCGGAC;MOTIFS=TCCCCATCCCCCACCGGAC;STRUC=(TCCCCATCCCCCACCGGAC)n	HPRC,1KG-ONT	Yes	0.142	Yes	NA,NA	NA	NA
chr17:1288868	483154	INS	72	0.8653	0.5281	37	TRARG1(3.4339e-07,1.807)	NA	NA	NA	NA	NA	NA	NA	NA	No	ID=17-1288927-1288965-TCCCCATCCCCCACCGGAC;MOTIFS=TCCCCATCCCCCACCGGAC;STRUC=(TCCCCATCCCCCACCGGAC)n	HPRC,HGSVC,1KG-ONT	Yes	0.142	Yes	NA,NA	NA	NA
chr17:1288870	483155	DEL	84	0.8229	0.6665	1	TRARG1(3.4339e-07,1.807)	NA	NA	NA	NA	NA	NA	NA	NA	No	ID=17-1288927-1288965-TCCCCATCCCCCACCGGAC;MOTIFS=TCCCCATCCCCCACCGGAC;STRUC=(TCCCCATCCCCCACCGGAC)n	HPRC,HGSVC,1KG-ONT	No	0.055	No	NA,NA	NA	NA
chr17:1288903	483156	DEL	94	0.9801	0.1275	278	TRARG1(3.4339e-07,1.807)	NA	NA	NA	NA	NA	NA	NA	NA	No	ID=17-1288927-1288965-TCCCCATCCCCCACCGGAC;MOTIFS=TCCCCATCCCCCACCGGAC;STRUC=(TCCCCATCCCCCACCGGAC)n	HPRC,HGSVC,1KG-ONT	No	0.058	Yes	NA,NA	NA	NA
chr17:1288906	483157	DEL	112	0.942	0.3392	406	TRARG1(3.4339e-07,1.807)	NA	NA	NA	NA	NA	NA	NA	NA	No	ID=17-1288927-1288965-TCCCCATCCCCCACCGGAC;MOTIFS=TCCCCATCCCCCACCGGAC;STRUC=(TCCCCATCCCCCACCGGAC)n	HPRC,HGSVC,1KG-ONT	No	0.052	Yes	NA,NA	NA	NA
chr17:1288927	483158	DEL	148	0.9214	0.3886	13	TRARG1(3.4339e-07,1.807)	NA	NA	NA	NA	NA	NA	NA	NA	No	ID=17-1288927-1288965-TCCCCATCCCCCACCGGAC;MOTIFS=TCCCCATCCCCCACCGGAC;STRUC=(TCCCCATCCCCCACCGGAC)n	HPRC,HGSVC	No	0.051	Yes	NA,NA	NA	NA
chr17:1288961	483159	DEL	56	0.796	0.6909	17	TRARG1(3.4339e-07,1.807)	NA	NA	NA	NA	NA	NA	NA	NA	No	ID=17-1288927-1288965-TCCCCATCCCCCACCGGAC;MOTIFS=TCCCCATCCCCCACCGGAC;STRUC=(TCCCCATCCCCCACCGGAC)n	HPRC,HGSVC,1KG-ONT	No	0.049	Yes	NA,NA	NA	NA
chr17:1288982	483160	DEL	92	0.8161	0.6844	18	TRARG1(3.4339e-07,1.807)	NA	NA	NA	NA	NA	NA	NA	NA	No	ID=17-1288927-1288965-TCCCCATCCCCCACCGGAC;MOTIFS=TCCCCATCCCCCACCGGAC;STRUC=(TCCCCATCCCCCACCGGAC)n	HPRC,HGSVC,1KG-ONT	No	0.052	Yes	NA,NA	NA	NA
chr17:1289005	483161	DEL	73	0.8463	0.601	2	TRARG1(3.4339e-07,1.807)	NA	NA	NA	NA	NA	NA	NA	NA	No	ID=17-1288927-1288965-TCCCCATCCCCCACCGGAC;MOTIFS=TCCCCATCCCCCACCGGAC;STRUC=(TCCCCATCCCCCACCGGAC)n	HPRC,HGSVC,1KG-ONT	No	0.052	Yes	NA,NA	NA	NA
chr17:1289013	483162	DEL	81	0.8191	0.6589	2	TRARG1(3.4339e-07,1.807)	NA	NA	NA	NA	NA	NA	NA	NA	No	ID=17-1288927-1288965-TCCCCATCCCCCACCGGAC;MOTIFS=TCCCCATCCCCCACCGGAC;STRUC=(TCCCCATCCCCCACCGGAC)n	HPRC,HGSVC,1KG-ONT	No	0.052	No	NA,NA	NA	NA
chr17:1289016	483163	INS	132	0.8625	0.5421	4	TRARG1(3.4339e-07,1.807)	NA	NA	NA	NA	NA	NA	NA	NA	No	ID=17-1288927-1288965-TCCCCATCCCCCACCGGAC;MOTIFS=TCCCCATCCCCCACCGGAC;STRUC=(TCCCCATCCCCCACCGGAC)n	HPRC,HGSVC	No	0.142	Yes	NA,NA	NA	NA
chr17:1289022	483164	INS	73	0.8441	0.5719	120	TRARG1(3.4339e-07,1.807)	NA	NA	NA	NA	NA	NA	NA	NA	No	ID=17-1288927-1288965-TCCCCATCCCCCACCGGAC;MOTIFS=TCCCCATCCCCCACCGGAC;STRUC=(TCCCCATCCCCCACCGGAC)n	HPRC,HGSVC,1KG-ONT	No	0.142	Yes	NA,NA	NA	NA
chr17:1289028	483165	INS	53	0.8747	0.4592	11	TRARG1(3.4339e-07,1.807)	NA	NA	NA	NA	NA	NA	NA	NA	No	ID=17-1288927-1288965-TCCCCATCCCCCACCGGAC;MOTIFS=TCCCCATCCCCCACCGGAC;STRUC=(TCCCCATCCCCCACCGGAC)n	HPRC,HGSVC,1KG-ONT	No	1.834	Yes	NA,NA	NA	NA
chr17:1289041	483166	INS	69	0.853	0.5842	1	TRARG1(3.4339e-07,1.807)	NA	NA	NA	NA	NA	NA	NA	NA	No	ID=17-1288927-1288965-TCCCCATCCCCCACCGGAC;MOTIFS=TCCCCATCCCCCACCGGAC;STRUC=(TCCCCATCCCCCACCGGAC)n	HPRC,HGSVC,1KG-ONT	No	1.834	No	NA,NA	NA	NA
chr17:1289047	483167	INS	79	0.8598	0.5362	2	TRARG1(3.4339e-07,1.807)	NA	NA	NA	NA	NA	NA	NA	NA	No	NA	HPRC,HGSVC,1KG-ONT	No	4.849	Yes	NA,NA	NA	NA
chr17:1289178	483168	DEL	56	0.7997	0.6884	5	TRARG1(3.4339e-07,1.807)	NA	NA	NA	NA	NA	NA	NA	NA	No	NA	HPRC,HGSVC,1KG-ONT	No	0.055	Yes	NA,NA	NA	NA
chr17:1293408	483169	INS	154	0.8183	0.6415	1	TRARG1(3.4339e-07,1.807)	NA	NA	NA	NA	NA	NA	NA	enhancer	No	ID=17-1293384-1293398-AGG;MOTIFS=AGG;STRUC=(AGG)n	HPRC,HGSVC,1KG-ONT	No	0.799	No	NA,NA	NA	NA
chr17:1293412	483171	DEL	110	0.8606	0.5303	1	TRARG1(3.4339e-07,1.807)	NA	NA	NA	NA	NA	NA	NA	enhancer	No	ID=17-1293384-1293398-AGG;MOTIFS=AGG;STRUC=(AGG)n	NA	No	4.369	Yes	NA,NA	NA	NA
chr17:1293412	483170	INS	110	0.8294	0.6293	94	TRARG1(3.4339e-07,1.807)	NA	NA	NA	NA	NA	NA	NA	enhancer	No	ID=17-1293384-1293398-AGG;MOTIFS=AGG;STRUC=(AGG)n	HPRC,HGSVC,1KG-ONT	No	0.799	Yes	NA,NA	NA	NA
chr17:1296924	483172	DEL	959	0.8131	0.6673	1	TRARG1(3.4339e-07,1.807)	NA	NA	NA	NA	NA	NA	NA	NA	No	ID=17-1297563-1297574-CTG;MOTIFS=CTG;STRUC=(CTG)n,ID=17-1297592-1297618-T;MOTIFS=T;STRUC=<TR1426451>	NA	Yes	0.056	No	NA,NA	NA	NA
chr17:1306342	483173	DEL	450	0.8951	0.409	13	NA	NA	NA	NA	NA	NA	NA	NA	NA	No	ID=17-1306397-1306410-A;MOTIFS=A;STRUC=<TR1426460>,ID=17-1306406-1306424-AAAAG,17-1306417-1306432-AAAG;MOTIFS=AAAG,AAAAG;STRUC=<VC94482>,ID=17-1306843-1306855-A;MOTIFS=A;STRUC=(A)n	HPRC,HGSVC	Yes	0.057	Yes	NA,NA	NA	NA
chr17:1308070	483181	DEL	1472	0.8684	0.511	12	NA	NA	NA	NA	NA	NA	NA	NA	NA	Yes	ID=17-1309102-1310021-AAACGGAATGACATCGAGCTACACGCTGTCATCAGACAGATCAGGA,17-1310114-1310343-AAACGGAATGACATCGAGCTACACGCTGTCATCAGACAGATCAGGA,17-1310214-1310310-TGACATCGAGCTACACGCTGTCATCAGACAGATCAGGAAAACGGAATGACATCGAGCTACACGCTGTCATCAGACAGATCAGGAAAACGGAATGAC,17-1310482-1310803-AAACGGAATGACATCGAGCTACACGCTGTCATCAGACAGATCAGGA,17-1310804-1310987-AAACGGAATGACATCGAGCTACACGCTGTCATCAGACAGATCAGGA,17-1310988-1311625-AAACGGAATGACATCGAGCTACACGCTGTCATCAGACAGATCAGGA,17-1310996-1311092-TGACATCGAGCTACACGCTGTCATCAGACAGATCAGGAAAACGGAATGACATCGAGCTACACGCTGTCATCAGACAGATCAGGAAAACGGAATGAC,17-1311088-1311184-TGACATCGAGCTACACGCTGTCATCAGACAGATCAGGAAAACGGAATGACATCGAGCTACACGCTGTCATCAGACAGATCAGGAAAACGGAATGAC;MOTIFS=AAACGGAATGACATCGAGCTACACGCTGTCATCAGACAGATCAGGA,TGACATCGAGCTACACGCTGTCATCAGACAGATCAGGAAAACGGAATGACATCGAGCTACACGCTGTCATCAGACAGATCAGGAAAACGGAATGAC;STRUC=<VC94485>	HPRC,HGSVC,1KG-ONT	No	1.788	No	NA,NA	NA	NA
chr17:1308070	483180	DEL	138	0.9323	0.2784	11	NA	NA	NA	NA	NA	NA	NA	NA	NA	Yes	ID=17-1309102-1310021-AAACGGAATGACATCGAGCTACACGCTGTCATCAGACAGATCAGGA,17-1310114-1310343-AAACGGAATGACATCGAGCTACACGCTGTCATCAGACAGATCAGGA,17-1310214-1310310-TGACATCGAGCTACACGCTGTCATCAGACAGATCAGGAAAACGGAATGACATCGAGCTACACGCTGTCATCAGACAGATCAGGAAAACGGAATGAC,17-1310482-1310803-AAACGGAATGACATCGAGCTACACGCTGTCATCAGACAGATCAGGA,17-1310804-1310987-AAACGGAATGACATCGAGCTACACGCTGTCATCAGACAGATCAGGA,17-1310988-1311625-AAACGGAATGACATCGAGCTACACGCTGTCATCAGACAGATCAGGA,17-1310996-1311092-TGACATCGAGCTACACGCTGTCATCAGACAGATCAGGAAAACGGAATGACATCGAGCTACACGCTGTCATCAGACAGATCAGGAAAACGGAATGAC,17-1311088-1311184-TGACATCGAGCTACACGCTGTCATCAGACAGATCAGGAAAACGGAATGACATCGAGCTACACGCTGTCATCAGACAGATCAGGAAAACGGAATGAC;MOTIFS=AAACGGAATGACATCGAGCTACACGCTGTCATCAGACAGATCAGGA,TGACATCGAGCTACACGCTGTCATCAGACAGATCAGGAAAACGGAATGACATCGAGCTACACGCTGTCATCAGACAGATCAGGAAAACGGAATGAC;STRUC=<VC94485>	HPRC	No	1.768	No	NA,NA	NA	NA
chr17:1308070	483179	INS	142	0.8188	0.6588	5	NA	NA	NA	NA	NA	NA	NA	NA	NA	Yes	NA	HPRC,HGSVC	No	0.2	Yes	NA,NA	NA	NA
chr17:1308070	483178	INS	1703	0.8613	0.6783	3	NA	NA	NA	NA	NA	NA	NA	NA	NA	Yes	NA	HPRC	No	0.2	No	NA,NA	NA	NA
chr17:1308070	483177	INS	1062	0.8328	0.6199	19	NA	NA	NA	NA	NA	NA	NA	NA	NA	Yes	NA	HPRC	No	0.2	Yes	NA,NA	NA	NA
chr17:1308070	483176	INS	597	0.9126	0.3449	1	NA	NA	NA	NA	NA	NA	NA	NA	NA	Yes	NA	HPRC,HGSVC	No	0.2	No	NA,NA	NA	NA
chr17:1308070	483174	INS	92	0.8168	0.6825	2	NA	NA	NA	NA	NA	NA	NA	NA	NA	Yes	NA	HPRC,HGSVC	No	0.2	No	NA,NA	NA	NA
chr17:1308090	483182	DEL	276	0.7964	0.6935	1	NA	NA	NA	NA	NA	NA	NA	NA	NA	Yes	ID=17-1309102-1310021-AAACGGAATGACATCGAGCTACACGCTGTCATCAGACAGATCAGGA,17-1310114-1310343-AAACGGAATGACATCGAGCTACACGCTGTCATCAGACAGATCAGGA,17-1310214-1310310-TGACATCGAGCTACACGCTGTCATCAGACAGATCAGGAAAACGGAATGACATCGAGCTACACGCTGTCATCAGACAGATCAGGAAAACGGAATGAC,17-1310482-1310803-AAACGGAATGACATCGAGCTACACGCTGTCATCAGACAGATCAGGA,17-1310804-1310987-AAACGGAATGACATCGAGCTACACGCTGTCATCAGACAGATCAGGA,17-1310988-1311625-AAACGGAATGACATCGAGCTACACGCTGTCATCAGACAGATCAGGA,17-1310996-1311092-TGACATCGAGCTACACGCTGTCATCAGACAGATCAGGAAAACGGAATGACATCGAGCTACACGCTGTCATCAGACAGATCAGGAAAACGGAATGAC,17-1311088-1311184-TGACATCGAGCTACACGCTGTCATCAGACAGATCAGGAAAACGGAATGACATCGAGCTACACGCTGTCATCAGACAGATCAGGAAAACGGAATGAC;MOTIFS=AAACGGAATGACATCGAGCTACACGCTGTCATCAGACAGATCAGGA,TGACATCGAGCTACACGCTGTCATCAGACAGATCAGGAAAACGGAATGACATCGAGCTACACGCTGTCATCAGACAGATCAGGAAAACGGAATGAC;STRUC=<VC94485>	HPRC,HGSVC	No	1.962	No	NA,NA	NA	NA
chr17:1308102	483183	DEL	732	0.9232	0.2871	4	NA	NA	NA	NA	NA	NA	NA	NA	NA	Yes	ID=17-1309102-1310021-AAACGGAATGACATCGAGCTACACGCTGTCATCAGACAGATCAGGA,17-1310114-1310343-AAACGGAATGACATCGAGCTACACGCTGTCATCAGACAGATCAGGA,17-1310214-1310310-TGACATCGAGCTACACGCTGTCATCAGACAGATCAGGAAAACGGAATGACATCGAGCTACACGCTGTCATCAGACAGATCAGGAAAACGGAATGAC,17-1310482-1310803-AAACGGAATGACATCGAGCTACACGCTGTCATCAGACAGATCAGGA,17-1310804-1310987-AAACGGAATGACATCGAGCTACACGCTGTCATCAGACAGATCAGGA,17-1310988-1311625-AAACGGAATGACATCGAGCTACACGCTGTCATCAGACAGATCAGGA,17-1310996-1311092-TGACATCGAGCTACACGCTGTCATCAGACAGATCAGGAAAACGGAATGACATCGAGCTACACGCTGTCATCAGACAGATCAGGAAAACGGAATGAC,17-1311088-1311184-TGACATCGAGCTACACGCTGTCATCAGACAGATCAGGAAAACGGAATGACATCGAGCTACACGCTGTCATCAGACAGATCAGGAAAACGGAATGAC;MOTIFS=AAACGGAATGACATCGAGCTACACGCTGTCATCAGACAGATCAGGA,TGACATCGAGCTACACGCTGTCATCAGACAGATCAGGAAAACGGAATGACATCGAGCTACACGCTGTCATCAGACAGATCAGGAAAACGGAATGAC;STRUC=<VC94485>	HPRC	No	2.286	No	NA,NA	NA	NA
chr17:1308148	483184	DEL	1238	0.8384	0.6112	20	NA	NA	NA	NA	NA	NA	NA	NA	NA	Yes	ID=17-1309102-1310021-AAACGGAATGACATCGAGCTACACGCTGTCATCAGACAGATCAGGA,17-1310114-1310343-AAACGGAATGACATCGAGCTACACGCTGTCATCAGACAGATCAGGA,17-1310214-1310310-TGACATCGAGCTACACGCTGTCATCAGACAGATCAGGAAAACGGAATGACATCGAGCTACACGCTGTCATCAGACAGATCAGGAAAACGGAATGAC,17-1310482-1310803-AAACGGAATGACATCGAGCTACACGCTGTCATCAGACAGATCAGGA,17-1310804-1310987-AAACGGAATGACATCGAGCTACACGCTGTCATCAGACAGATCAGGA,17-1310988-1311625-AAACGGAATGACATCGAGCTACACGCTGTCATCAGACAGATCAGGA,17-1310996-1311092-TGACATCGAGCTACACGCTGTCATCAGACAGATCAGGAAAACGGAATGACATCGAGCTACACGCTGTCATCAGACAGATCAGGAAAACGGAATGAC,17-1311088-1311184-TGACATCGAGCTACACGCTGTCATCAGACAGATCAGGAAAACGGAATGACATCGAGCTACACGCTGTCATCAGACAGATCAGGAAAACGGAATGAC;MOTIFS=AAACGGAATGACATCGAGCTACACGCTGTCATCAGACAGATCAGGA,TGACATCGAGCTACACGCTGTCATCAGACAGATCAGGAAAACGGAATGACATCGAGCTACACGCTGTCATCAGACAGATCAGGAAAACGGAATGAC;STRUC=<VC94485>	HPRC,HGSVC,1KG-ONT	No	0.228	No	NA,NA	NA	NA
chr17:1308182	483186	DEL	2300	0.819	0.6305	20	NA	NA	NA	NA	NA	NA	NA	NA	NA	Yes	ID=17-1309102-1310021-AAACGGAATGACATCGAGCTACACGCTGTCATCAGACAGATCAGGA,17-1310114-1310343-AAACGGAATGACATCGAGCTACACGCTGTCATCAGACAGATCAGGA,17-1310214-1310310-TGACATCGAGCTACACGCTGTCATCAGACAGATCAGGAAAACGGAATGACATCGAGCTACACGCTGTCATCAGACAGATCAGGAAAACGGAATGAC,17-1310482-1310803-AAACGGAATGACATCGAGCTACACGCTGTCATCAGACAGATCAGGA,17-1310804-1310987-AAACGGAATGACATCGAGCTACACGCTGTCATCAGACAGATCAGGA,17-1310988-1311625-AAACGGAATGACATCGAGCTACACGCTGTCATCAGACAGATCAGGA,17-1310996-1311092-TGACATCGAGCTACACGCTGTCATCAGACAGATCAGGAAAACGGAATGACATCGAGCTACACGCTGTCATCAGACAGATCAGGAAAACGGAATGAC,17-1311088-1311184-TGACATCGAGCTACACGCTGTCATCAGACAGATCAGGAAAACGGAATGACATCGAGCTACACGCTGTCATCAGACAGATCAGGAAAACGGAATGAC;MOTIFS=AAACGGAATGACATCGAGCTACACGCTGTCATCAGACAGATCAGGA,TGACATCGAGCTACACGCTGTCATCAGACAGATCAGGAAAACGGAATGACATCGAGCTACACGCTGTCATCAGACAGATCAGGAAAACGGAATGAC;STRUC=<VC94485>	HPRC,HGSVC,1KG-ONT	Yes	0.384	No	NA,NA	NA	NA
chr17:1308182	483185	DEL	184	0.8441	0.6712	17	NA	NA	NA	NA	NA	NA	NA	NA	NA	Yes	ID=17-1309102-1310021-AAACGGAATGACATCGAGCTACACGCTGTCATCAGACAGATCAGGA,17-1310114-1310343-AAACGGAATGACATCGAGCTACACGCTGTCATCAGACAGATCAGGA,17-1310214-1310310-TGACATCGAGCTACACGCTGTCATCAGACAGATCAGGAAAACGGAATGACATCGAGCTACACGCTGTCATCAGACAGATCAGGAAAACGGAATGAC,17-1310482-1310803-AAACGGAATGACATCGAGCTACACGCTGTCATCAGACAGATCAGGA,17-1310804-1310987-AAACGGAATGACATCGAGCTACACGCTGTCATCAGACAGATCAGGA,17-1310988-1311625-AAACGGAATGACATCGAGCTACACGCTGTCATCAGACAGATCAGGA,17-1310996-1311092-TGACATCGAGCTACACGCTGTCATCAGACAGATCAGGAAAACGGAATGACATCGAGCTACACGCTGTCATCAGACAGATCAGGAAAACGGAATGAC,17-1311088-1311184-TGACATCGAGCTACACGCTGTCATCAGACAGATCAGGAAAACGGAATGACATCGAGCTACACGCTGTCATCAGACAGATCAGGAAAACGGAATGAC;MOTIFS=AAACGGAATGACATCGAGCTACACGCTGTCATCAGACAGATCAGGA,TGACATCGAGCTACACGCTGTCATCAGACAGATCAGGAAAACGGAATGACATCGAGCTACACGCTGTCATCAGACAGATCAGGAAAACGGAATGAC;STRUC=<VC94485>	HPRC,HGSVC	No	0.253	Yes	NA,NA	NA	NA
chr17:1308187	483187	DEL	919	0.8358	0.6001	16	NA	NA	NA	NA	NA	NA	NA	NA	NA	Yes	ID=17-1309102-1310021-AAACGGAATGACATCGAGCTACACGCTGTCATCAGACAGATCAGGA,17-1310114-1310343-AAACGGAATGACATCGAGCTACACGCTGTCATCAGACAGATCAGGA,17-1310214-1310310-TGACATCGAGCTACACGCTGTCATCAGACAGATCAGGAAAACGGAATGACATCGAGCTACACGCTGTCATCAGACAGATCAGGAAAACGGAATGAC,17-1310482-1310803-AAACGGAATGACATCGAGCTACACGCTGTCATCAGACAGATCAGGA,17-1310804-1310987-AAACGGAATGACATCGAGCTACACGCTGTCATCAGACAGATCAGGA,17-1310988-1311625-AAACGGAATGACATCGAGCTACACGCTGTCATCAGACAGATCAGGA,17-1310996-1311092-TGACATCGAGCTACACGCTGTCATCAGACAGATCAGGAAAACGGAATGACATCGAGCTACACGCTGTCATCAGACAGATCAGGAAAACGGAATGAC,17-1311088-1311184-TGACATCGAGCTACACGCTGTCATCAGACAGATCAGGAAAACGGAATGACATCGAGCTACACGCTGTCATCAGACAGATCAGGAAAACGGAATGAC;MOTIFS=AAACGGAATGACATCGAGCTACACGCTGTCATCAGACAGATCAGGA,TGACATCGAGCTACACGCTGTCATCAGACAGATCAGGAAAACGGAATGACATCGAGCTACACGCTGTCATCAGACAGATCAGGAAAACGGAATGAC;STRUC=<VC94485>	HPRC	No	0.385	Yes	NA,NA	NA	NA
chr17:1308228	483189	DEL	2576	0.9494	0.1921	22	NA	NA	NA	NA	NA	NA	NA	NA	NA	Yes	ID=17-1309102-1310021-AAACGGAATGACATCGAGCTACACGCTGTCATCAGACAGATCAGGA,17-1310114-1310343-AAACGGAATGACATCGAGCTACACGCTGTCATCAGACAGATCAGGA,17-1310214-1310310-TGACATCGAGCTACACGCTGTCATCAGACAGATCAGGAAAACGGAATGACATCGAGCTACACGCTGTCATCAGACAGATCAGGAAAACGGAATGAC,17-1310482-1310803-AAACGGAATGACATCGAGCTACACGCTGTCATCAGACAGATCAGGA,17-1310804-1310987-AAACGGAATGACATCGAGCTACACGCTGTCATCAGACAGATCAGGA,17-1310988-1311625-AAACGGAATGACATCGAGCTACACGCTGTCATCAGACAGATCAGGA,17-1310996-1311092-TGACATCGAGCTACACGCTGTCATCAGACAGATCAGGAAAACGGAATGACATCGAGCTACACGCTGTCATCAGACAGATCAGGAAAACGGAATGAC,17-1311088-1311184-TGACATCGAGCTACACGCTGTCATCAGACAGATCAGGAAAACGGAATGACATCGAGCTACACGCTGTCATCAGACAGATCAGGAAAACGGAATGAC;MOTIFS=AAACGGAATGACATCGAGCTACACGCTGTCATCAGACAGATCAGGA,TGACATCGAGCTACACGCTGTCATCAGACAGATCAGGAAAACGGAATGACATCGAGCTACACGCTGTCATCAGACAGATCAGGAAAACGGAATGAC;STRUC=<VC94485>	HPRC,HGSVC,1KG-ONT	Yes	0.627	No	NA,NA	NA	NA
chr17:1308228	483188	DEL	2116	0.9256	0.5426	31	NA	NA	NA	NA	NA	NA	NA	NA	NA	Yes	ID=17-1309102-1310021-AAACGGAATGACATCGAGCTACACGCTGTCATCAGACAGATCAGGA,17-1310114-1310343-AAACGGAATGACATCGAGCTACACGCTGTCATCAGACAGATCAGGA,17-1310214-1310310-TGACATCGAGCTACACGCTGTCATCAGACAGATCAGGAAAACGGAATGACATCGAGCTACACGCTGTCATCAGACAGATCAGGAAAACGGAATGAC,17-1310482-1310803-AAACGGAATGACATCGAGCTACACGCTGTCATCAGACAGATCAGGA,17-1310804-1310987-AAACGGAATGACATCGAGCTACACGCTGTCATCAGACAGATCAGGA,17-1310988-1311625-AAACGGAATGACATCGAGCTACACGCTGTCATCAGACAGATCAGGA,17-1310996-1311092-TGACATCGAGCTACACGCTGTCATCAGACAGATCAGGAAAACGGAATGACATCGAGCTACACGCTGTCATCAGACAGATCAGGAAAACGGAATGAC,17-1311088-1311184-TGACATCGAGCTACACGCTGTCATCAGACAGATCAGGAAAACGGAATGACATCGAGCTACACGCTGTCATCAGACAGATCAGGAAAACGGAATGAC;MOTIFS=AAACGGAATGACATCGAGCTACACGCTGTCATCAGACAGATCAGGA,TGACATCGAGCTACACGCTGTCATCAGACAGATCAGGAAAACGGAATGACATCGAGCTACACGCTGTCATCAGACAGATCAGGAAAACGGAATGAC;STRUC=<VC94485>	HPRC,HGSVC,1KG-ONT	Yes	0.631	No	NA,NA	NA	NA
chr17:1308229	483190	INS	644	0.843	0.6075	1	NA	NA	NA	NA	NA	NA	NA	NA	NA	Yes	ID=17-1309102-1310021-AAACGGAATGACATCGAGCTACACGCTGTCATCAGACAGATCAGGA,17-1310114-1310343-AAACGGAATGACATCGAGCTACACGCTGTCATCAGACAGATCAGGA,17-1310214-1310310-TGACATCGAGCTACACGCTGTCATCAGACAGATCAGGAAAACGGAATGACATCGAGCTACACGCTGTCATCAGACAGATCAGGAAAACGGAATGAC,17-1310482-1310803-AAACGGAATGACATCGAGCTACACGCTGTCATCAGACAGATCAGGA,17-1310804-1310987-AAACGGAATGACATCGAGCTACACGCTGTCATCAGACAGATCAGGA,17-1310988-1311625-AAACGGAATGACATCGAGCTACACGCTGTCATCAGACAGATCAGGA,17-1310996-1311092-TGACATCGAGCTACACGCTGTCATCAGACAGATCAGGAAAACGGAATGACATCGAGCTACACGCTGTCATCAGACAGATCAGGAAAACGGAATGAC,17-1311088-1311184-TGACATCGAGCTACACGCTGTCATCAGACAGATCAGGAAAACGGAATGACATCGAGCTACACGCTGTCATCAGACAGATCAGGAAAACGGAATGAC;MOTIFS=AAACGGAATGACATCGAGCTACACGCTGTCATCAGACAGATCAGGA,TGACATCGAGCTACACGCTGTCATCAGACAGATCAGGAAAACGGAATGACATCGAGCTACACGCTGTCATCAGACAGATCAGGAAAACGGAATGAC;STRUC=<VC94485>	HPRC,HGSVC	No	0.101	No	NA,NA	NA	NA
chr17:1308240	483191	DEL	548	0.8215	0.6508	12	NA	NA	NA	NA	NA	NA	NA	NA	NA	Yes	ID=17-1309102-1310021-AAACGGAATGACATCGAGCTACACGCTGTCATCAGACAGATCAGGA,17-1310114-1310343-AAACGGAATGACATCGAGCTACACGCTGTCATCAGACAGATCAGGA,17-1310214-1310310-TGACATCGAGCTACACGCTGTCATCAGACAGATCAGGAAAACGGAATGACATCGAGCTACACGCTGTCATCAGACAGATCAGGAAAACGGAATGAC,17-1310482-1310803-AAACGGAATGACATCGAGCTACACGCTGTCATCAGACAGATCAGGA,17-1310804-1310987-AAACGGAATGACATCGAGCTACACGCTGTCATCAGACAGATCAGGA,17-1310988-1311625-AAACGGAATGACATCGAGCTACACGCTGTCATCAGACAGATCAGGA,17-1310996-1311092-TGACATCGAGCTACACGCTGTCATCAGACAGATCAGGAAAACGGAATGACATCGAGCTACACGCTGTCATCAGACAGATCAGGAAAACGGAATGAC,17-1311088-1311184-TGACATCGAGCTACACGCTGTCATCAGACAGATCAGGAAAACGGAATGACATCGAGCTACACGCTGTCATCAGACAGATCAGGAAAACGGAATGAC;MOTIFS=AAACGGAATGACATCGAGCTACACGCTGTCATCAGACAGATCAGGA,TGACATCGAGCTACACGCTGTCATCAGACAGATCAGGAAAACGGAATGACATCGAGCTACACGCTGTCATCAGACAGATCAGGAAAACGGAATGAC;STRUC=<VC94485>	HPRC,1KG-ONT	No	0.373	No	NA,NA	NA	NA
chr17:1308240	483192	DEL	2986	0.9769	0.0995	16	NA	NA	NA	NA	NA	NA	NA	NA	NA	Yes	ID=17-1309102-1310021-AAACGGAATGACATCGAGCTACACGCTGTCATCAGACAGATCAGGA,17-1310114-1310343-AAACGGAATGACATCGAGCTACACGCTGTCATCAGACAGATCAGGA,17-1310214-1310310-TGACATCGAGCTACACGCTGTCATCAGACAGATCAGGAAAACGGAATGACATCGAGCTACACGCTGTCATCAGACAGATCAGGAAAACGGAATGAC,17-1310482-1310803-AAACGGAATGACATCGAGCTACACGCTGTCATCAGACAGATCAGGA,17-1310804-1310987-AAACGGAATGACATCGAGCTACACGCTGTCATCAGACAGATCAGGA,17-1310988-1311625-AAACGGAATGACATCGAGCTACACGCTGTCATCAGACAGATCAGGA,17-1310996-1311092-TGACATCGAGCTACACGCTGTCATCAGACAGATCAGGAAAACGGAATGACATCGAGCTACACGCTGTCATCAGACAGATCAGGAAAACGGAATGAC,17-1311088-1311184-TGACATCGAGCTACACGCTGTCATCAGACAGATCAGGAAAACGGAATGACATCGAGCTACACGCTGTCATCAGACAGATCAGGAAAACGGAATGAC;MOTIFS=AAACGGAATGACATCGAGCTACACGCTGTCATCAGACAGATCAGGA,TGACATCGAGCTACACGCTGTCATCAGACAGATCAGGAAAACGGAATGACATCGAGCTACACGCTGTCATCAGACAGATCAGGAAAACGGAATGAC;STRUC=<VC94485>	HPRC,HGSVC,1KG-ONT	Yes	0.355	No	NA,NA	NA	NA
chr17:1308320	483193	DEL	690	0.8682	0.513	1	NA	NA	NA	NA	NA	NA	NA	NA	NA	Yes	ID=17-1309102-1310021-AAACGGAATGACATCGAGCTACACGCTGTCATCAGACAGATCAGGA,17-1310114-1310343-AAACGGAATGACATCGAGCTACACGCTGTCATCAGACAGATCAGGA,17-1310214-1310310-TGACATCGAGCTACACGCTGTCATCAGACAGATCAGGAAAACGGAATGACATCGAGCTACACGCTGTCATCAGACAGATCAGGAAAACGGAATGAC,17-1310482-1310803-AAACGGAATGACATCGAGCTACACGCTGTCATCAGACAGATCAGGA,17-1310804-1310987-AAACGGAATGACATCGAGCTACACGCTGTCATCAGACAGATCAGGA,17-1310988-1311625-AAACGGAATGACATCGAGCTACACGCTGTCATCAGACAGATCAGGA,17-1310996-1311092-TGACATCGAGCTACACGCTGTCATCAGACAGATCAGGAAAACGGAATGACATCGAGCTACACGCTGTCATCAGACAGATCAGGAAAACGGAATGAC,17-1311088-1311184-TGACATCGAGCTACACGCTGTCATCAGACAGATCAGGAAAACGGAATGACATCGAGCTACACGCTGTCATCAGACAGATCAGGAAAACGGAATGAC;MOTIFS=AAACGGAATGACATCGAGCTACACGCTGTCATCAGACAGATCAGGA,TGACATCGAGCTACACGCTGTCATCAGACAGATCAGGAAAACGGAATGACATCGAGCTACACGCTGTCATCAGACAGATCAGGAAAACGGAATGAC;STRUC=<VC94485>	HPRC	No	0.536	No	NA,NA	NA	NA
chr17:1308366	483195	DEL	598	0.8099	0.6551	5	NA	NA	NA	NA	NA	NA	NA	NA	NA	Yes	ID=17-1309102-1310021-AAACGGAATGACATCGAGCTACACGCTGTCATCAGACAGATCAGGA,17-1310114-1310343-AAACGGAATGACATCGAGCTACACGCTGTCATCAGACAGATCAGGA,17-1310214-1310310-TGACATCGAGCTACACGCTGTCATCAGACAGATCAGGAAAACGGAATGACATCGAGCTACACGCTGTCATCAGACAGATCAGGAAAACGGAATGAC,17-1310482-1310803-AAACGGAATGACATCGAGCTACACGCTGTCATCAGACAGATCAGGA,17-1310804-1310987-AAACGGAATGACATCGAGCTACACGCTGTCATCAGACAGATCAGGA,17-1310988-1311625-AAACGGAATGACATCGAGCTACACGCTGTCATCAGACAGATCAGGA,17-1310996-1311092-TGACATCGAGCTACACGCTGTCATCAGACAGATCAGGAAAACGGAATGACATCGAGCTACACGCTGTCATCAGACAGATCAGGAAAACGGAATGAC,17-1311088-1311184-TGACATCGAGCTACACGCTGTCATCAGACAGATCAGGAAAACGGAATGACATCGAGCTACACGCTGTCATCAGACAGATCAGGAAAACGGAATGAC;MOTIFS=AAACGGAATGACATCGAGCTACACGCTGTCATCAGACAGATCAGGA,TGACATCGAGCTACACGCTGTCATCAGACAGATCAGGAAAACGGAATGACATCGAGCTACACGCTGTCATCAGACAGATCAGGAAAACGGAATGAC;STRUC=<VC94485>	HPRC,1KG-ONT	No	0.227	No	NA,NA	NA	NA
chr17:1308366	483194	INS	1295	0.8185	0.6555	17	NA	NA	NA	NA	NA	NA	NA	NA	NA	Yes	ID=17-1309102-1310021-AAACGGAATGACATCGAGCTACACGCTGTCATCAGACAGATCAGGA,17-1310114-1310343-AAACGGAATGACATCGAGCTACACGCTGTCATCAGACAGATCAGGA,17-1310214-1310310-TGACATCGAGCTACACGCTGTCATCAGACAGATCAGGAAAACGGAATGACATCGAGCTACACGCTGTCATCAGACAGATCAGGAAAACGGAATGAC,17-1310482-1310803-AAACGGAATGACATCGAGCTACACGCTGTCATCAGACAGATCAGGA,17-1310804-1310987-AAACGGAATGACATCGAGCTACACGCTGTCATCAGACAGATCAGGA,17-1310988-1311625-AAACGGAATGACATCGAGCTACACGCTGTCATCAGACAGATCAGGA,17-1310996-1311092-TGACATCGAGCTACACGCTGTCATCAGACAGATCAGGAAAACGGAATGACATCGAGCTACACGCTGTCATCAGACAGATCAGGAAAACGGAATGAC,17-1311088-1311184-TGACATCGAGCTACACGCTGTCATCAGACAGATCAGGAAAACGGAATGACATCGAGCTACACGCTGTCATCAGACAGATCAGGAAAACGGAATGAC;MOTIFS=AAACGGAATGACATCGAGCTACACGCTGTCATCAGACAGATCAGGA,TGACATCGAGCTACACGCTGTCATCAGACAGATCAGGAAAACGGAATGACATCGAGCTACACGCTGTCATCAGACAGATCAGGAAAACGGAATGAC;STRUC=<VC94485>	HPRC	No	0.008	No	NA,NA	NA	NA
chr17:1308408	483196	INS	460	0.89	0.4167	1	NA	NA	NA	NA	NA	NA	NA	NA	NA	Yes	ID=17-1309102-1310021-AAACGGAATGACATCGAGCTACACGCTGTCATCAGACAGATCAGGA,17-1310114-1310343-AAACGGAATGACATCGAGCTACACGCTGTCATCAGACAGATCAGGA,17-1310214-1310310-TGACATCGAGCTACACGCTGTCATCAGACAGATCAGGAAAACGGAATGACATCGAGCTACACGCTGTCATCAGACAGATCAGGAAAACGGAATGAC,17-1310482-1310803-AAACGGAATGACATCGAGCTACACGCTGTCATCAGACAGATCAGGA,17-1310804-1310987-AAACGGAATGACATCGAGCTACACGCTGTCATCAGACAGATCAGGA,17-1310988-1311625-AAACGGAATGACATCGAGCTACACGCTGTCATCAGACAGATCAGGA,17-1310996-1311092-TGACATCGAGCTACACGCTGTCATCAGACAGATCAGGAAAACGGAATGACATCGAGCTACACGCTGTCATCAGACAGATCAGGAAAACGGAATGAC,17-1311088-1311184-TGACATCGAGCTACACGCTGTCATCAGACAGATCAGGAAAACGGAATGACATCGAGCTACACGCTGTCATCAGACAGATCAGGAAAACGGAATGAC;MOTIFS=AAACGGAATGACATCGAGCTACACGCTGTCATCAGACAGATCAGGA,TGACATCGAGCTACACGCTGTCATCAGACAGATCAGGAAAACGGAATGACATCGAGCTACACGCTGTCATCAGACAGATCAGGAAAACGGAATGAC;STRUC=<VC94485>	HPRC,HGSVC	No	0.008	No	NA,NA	NA	NA
chr17:1308516	483197	DEL	88	0.8143	0.6706	14	NA	NA	NA	NA	NA	NA	NA	NA	NA	Yes	ID=17-1309102-1310021-AAACGGAATGACATCGAGCTACACGCTGTCATCAGACAGATCAGGA,17-1310114-1310343-AAACGGAATGACATCGAGCTACACGCTGTCATCAGACAGATCAGGA,17-1310214-1310310-TGACATCGAGCTACACGCTGTCATCAGACAGATCAGGAAAACGGAATGACATCGAGCTACACGCTGTCATCAGACAGATCAGGAAAACGGAATGAC,17-1310482-1310803-AAACGGAATGACATCGAGCTACACGCTGTCATCAGACAGATCAGGA,17-1310804-1310987-AAACGGAATGACATCGAGCTACACGCTGTCATCAGACAGATCAGGA,17-1310988-1311625-AAACGGAATGACATCGAGCTACACGCTGTCATCAGACAGATCAGGA,17-1310996-1311092-TGACATCGAGCTACACGCTGTCATCAGACAGATCAGGAAAACGGAATGACATCGAGCTACACGCTGTCATCAGACAGATCAGGAAAACGGAATGAC,17-1311088-1311184-TGACATCGAGCTACACGCTGTCATCAGACAGATCAGGAAAACGGAATGACATCGAGCTACACGCTGTCATCAGACAGATCAGGAAAACGGAATGAC;MOTIFS=AAACGGAATGACATCGAGCTACACGCTGTCATCAGACAGATCAGGA,TGACATCGAGCTACACGCTGTCATCAGACAGATCAGGAAAACGGAATGACATCGAGCTACACGCTGTCATCAGACAGATCAGGAAAACGGAATGAC;STRUC=<VC94485>	HPRC,HGSVC	No	0.23	No	NA,NA	NA	NA
chr17:1308516	483198	DEL	1376	0.8839	0.4094	18	NA	NA	NA	NA	NA	NA	NA	NA	NA	Yes	ID=17-1309102-1310021-AAACGGAATGACATCGAGCTACACGCTGTCATCAGACAGATCAGGA,17-1310114-1310343-AAACGGAATGACATCGAGCTACACGCTGTCATCAGACAGATCAGGA,17-1310214-1310310-TGACATCGAGCTACACGCTGTCATCAGACAGATCAGGAAAACGGAATGACATCGAGCTACACGCTGTCATCAGACAGATCAGGAAAACGGAATGAC,17-1310482-1310803-AAACGGAATGACATCGAGCTACACGCTGTCATCAGACAGATCAGGA,17-1310804-1310987-AAACGGAATGACATCGAGCTACACGCTGTCATCAGACAGATCAGGA,17-1310988-1311625-AAACGGAATGACATCGAGCTACACGCTGTCATCAGACAGATCAGGA,17-1310996-1311092-TGACATCGAGCTACACGCTGTCATCAGACAGATCAGGAAAACGGAATGACATCGAGCTACACGCTGTCATCAGACAGATCAGGAAAACGGAATGAC,17-1311088-1311184-TGACATCGAGCTACACGCTGTCATCAGACAGATCAGGAAAACGGAATGACATCGAGCTACACGCTGTCATCAGACAGATCAGGAAAACGGAATGAC;MOTIFS=AAACGGAATGACATCGAGCTACACGCTGTCATCAGACAGATCAGGA,TGACATCGAGCTACACGCTGTCATCAGACAGATCAGGAAAACGGAATGACATCGAGCTACACGCTGTCATCAGACAGATCAGGAAAACGGAATGAC;STRUC=<VC94485>	HPRC,HGSVC,1KG-ONT	No	0.28	Yes	NA,NA	NA	NA
chr17:1308516	483199	DEL	2756	0.8055	0.6991	12	NA	NA	NA	NA	NA	NA	NA	NA	NA	Yes	ID=17-1309102-1310021-AAACGGAATGACATCGAGCTACACGCTGTCATCAGACAGATCAGGA,17-1310114-1310343-AAACGGAATGACATCGAGCTACACGCTGTCATCAGACAGATCAGGA,17-1310214-1310310-TGACATCGAGCTACACGCTGTCATCAGACAGATCAGGAAAACGGAATGACATCGAGCTACACGCTGTCATCAGACAGATCAGGAAAACGGAATGAC,17-1310482-1310803-AAACGGAATGACATCGAGCTACACGCTGTCATCAGACAGATCAGGA,17-1310804-1310987-AAACGGAATGACATCGAGCTACACGCTGTCATCAGACAGATCAGGA,17-1310988-1311625-AAACGGAATGACATCGAGCTACACGCTGTCATCAGACAGATCAGGA,17-1310996-1311092-TGACATCGAGCTACACGCTGTCATCAGACAGATCAGGAAAACGGAATGACATCGAGCTACACGCTGTCATCAGACAGATCAGGAAAACGGAATGAC,17-1311088-1311184-TGACATCGAGCTACACGCTGTCATCAGACAGATCAGGAAAACGGAATGACATCGAGCTACACGCTGTCATCAGACAGATCAGGAAAACGGAATGAC;MOTIFS=AAACGGAATGACATCGAGCTACACGCTGTCATCAGACAGATCAGGA,TGACATCGAGCTACACGCTGTCATCAGACAGATCAGGAAAACGGAATGACATCGAGCTACACGCTGTCATCAGACAGATCAGGAAAACGGAATGAC;STRUC=<VC94485>	HPRC,HGSVC,1KG-ONT	Yes	0.295	No	NA,NA	NA	NA
chr17:1308527	483200	DEL	643	0.836	0.5871	1	NA	NA	NA	NA	NA	NA	NA	NA	NA	Yes	ID=17-1309102-1310021-AAACGGAATGACATCGAGCTACACGCTGTCATCAGACAGATCAGGA,17-1310114-1310343-AAACGGAATGACATCGAGCTACACGCTGTCATCAGACAGATCAGGA,17-1310214-1310310-TGACATCGAGCTACACGCTGTCATCAGACAGATCAGGAAAACGGAATGACATCGAGCTACACGCTGTCATCAGACAGATCAGGAAAACGGAATGAC,17-1310482-1310803-AAACGGAATGACATCGAGCTACACGCTGTCATCAGACAGATCAGGA,17-1310804-1310987-AAACGGAATGACATCGAGCTACACGCTGTCATCAGACAGATCAGGA,17-1310988-1311625-AAACGGAATGACATCGAGCTACACGCTGTCATCAGACAGATCAGGA,17-1310996-1311092-TGACATCGAGCTACACGCTGTCATCAGACAGATCAGGAAAACGGAATGACATCGAGCTACACGCTGTCATCAGACAGATCAGGAAAACGGAATGAC,17-1311088-1311184-TGACATCGAGCTACACGCTGTCATCAGACAGATCAGGAAAACGGAATGACATCGAGCTACACGCTGTCATCAGACAGATCAGGAAAACGGAATGAC;MOTIFS=AAACGGAATGACATCGAGCTACACGCTGTCATCAGACAGATCAGGA,TGACATCGAGCTACACGCTGTCATCAGACAGATCAGGAAAACGGAATGACATCGAGCTACACGCTGTCATCAGACAGATCAGGAAAACGGAATGAC;STRUC=<VC94485>	HPRC,1KG-ONT	No	0.197	No	NA,NA	NA	NA
chr17:1308550	483201	INS	827	0.8032	0.6819	11	NA	NA	NA	NA	NA	NA	NA	NA	NA	Yes	ID=17-1309102-1310021-AAACGGAATGACATCGAGCTACACGCTGTCATCAGACAGATCAGGA,17-1310114-1310343-AAACGGAATGACATCGAGCTACACGCTGTCATCAGACAGATCAGGA,17-1310214-1310310-TGACATCGAGCTACACGCTGTCATCAGACAGATCAGGAAAACGGAATGACATCGAGCTACACGCTGTCATCAGACAGATCAGGAAAACGGAATGAC,17-1310482-1310803-AAACGGAATGACATCGAGCTACACGCTGTCATCAGACAGATCAGGA,17-1310804-1310987-AAACGGAATGACATCGAGCTACACGCTGTCATCAGACAGATCAGGA,17-1310988-1311625-AAACGGAATGACATCGAGCTACACGCTGTCATCAGACAGATCAGGA,17-1310996-1311092-TGACATCGAGCTACACGCTGTCATCAGACAGATCAGGAAAACGGAATGACATCGAGCTACACGCTGTCATCAGACAGATCAGGAAAACGGAATGAC,17-1311088-1311184-TGACATCGAGCTACACGCTGTCATCAGACAGATCAGGAAAACGGAATGACATCGAGCTACACGCTGTCATCAGACAGATCAGGAAAACGGAATGAC;MOTIFS=AAACGGAATGACATCGAGCTACACGCTGTCATCAGACAGATCAGGA,TGACATCGAGCTACACGCTGTCATCAGACAGATCAGGAAAACGGAATGACATCGAGCTACACGCTGTCATCAGACAGATCAGGAAAACGGAATGAC;STRUC=<VC94485>	HPRC	No	0.008	Yes	NA,NA	NA	NA
chr17:1308550	483202	DEL	2438	0.9492	0.2198	12	NA	NA	NA	NA	NA	NA	NA	NA	NA	Yes	ID=17-1309102-1310021-AAACGGAATGACATCGAGCTACACGCTGTCATCAGACAGATCAGGA,17-1310114-1310343-AAACGGAATGACATCGAGCTACACGCTGTCATCAGACAGATCAGGA,17-1310214-1310310-TGACATCGAGCTACACGCTGTCATCAGACAGATCAGGAAAACGGAATGACATCGAGCTACACGCTGTCATCAGACAGATCAGGAAAACGGAATGAC,17-1310482-1310803-AAACGGAATGACATCGAGCTACACGCTGTCATCAGACAGATCAGGA,17-1310804-1310987-AAACGGAATGACATCGAGCTACACGCTGTCATCAGACAGATCAGGA,17-1310988-1311625-AAACGGAATGACATCGAGCTACACGCTGTCATCAGACAGATCAGGA,17-1310996-1311092-TGACATCGAGCTACACGCTGTCATCAGACAGATCAGGAAAACGGAATGACATCGAGCTACACGCTGTCATCAGACAGATCAGGAAAACGGAATGAC,17-1311088-1311184-TGACATCGAGCTACACGCTGTCATCAGACAGATCAGGAAAACGGAATGACATCGAGCTACACGCTGTCATCAGACAGATCAGGAAAACGGAATGAC;MOTIFS=AAACGGAATGACATCGAGCTACACGCTGTCATCAGACAGATCAGGA,TGACATCGAGCTACACGCTGTCATCAGACAGATCAGGAAAACGGAATGACATCGAGCTACACGCTGTCATCAGACAGATCAGGAAAACGGAATGAC;STRUC=<VC94485>	HPRC,HGSVC,1KG-ONT	Yes	0.233	No	NA,NA	NA	NA
chr17:1308585	483203	DEL	1563	0.828	0.6456	8	NA	NA	NA	NA	NA	NA	NA	NA	NA	Yes	ID=17-1309102-1310021-AAACGGAATGACATCGAGCTACACGCTGTCATCAGACAGATCAGGA,17-1310114-1310343-AAACGGAATGACATCGAGCTACACGCTGTCATCAGACAGATCAGGA,17-1310214-1310310-TGACATCGAGCTACACGCTGTCATCAGACAGATCAGGAAAACGGAATGACATCGAGCTACACGCTGTCATCAGACAGATCAGGAAAACGGAATGAC,17-1310482-1310803-AAACGGAATGACATCGAGCTACACGCTGTCATCAGACAGATCAGGA,17-1310804-1310987-AAACGGAATGACATCGAGCTACACGCTGTCATCAGACAGATCAGGA,17-1310988-1311625-AAACGGAATGACATCGAGCTACACGCTGTCATCAGACAGATCAGGA,17-1310996-1311092-TGACATCGAGCTACACGCTGTCATCAGACAGATCAGGAAAACGGAATGACATCGAGCTACACGCTGTCATCAGACAGATCAGGAAAACGGAATGAC,17-1311088-1311184-TGACATCGAGCTACACGCTGTCATCAGACAGATCAGGAAAACGGAATGACATCGAGCTACACGCTGTCATCAGACAGATCAGGAAAACGGAATGAC;MOTIFS=AAACGGAATGACATCGAGCTACACGCTGTCATCAGACAGATCAGGA,TGACATCGAGCTACACGCTGTCATCAGACAGATCAGGAAAACGGAATGACATCGAGCTACACGCTGTCATCAGACAGATCAGGAAAACGGAATGAC;STRUC=<VC94485>	HPRC,HGSVC,1KG-ONT	No	0.254	No	NA,NA	NA	NA
chr17:1308654	483204	DEL	364	0.8187	0.6559	10	NA	NA	NA	NA	NA	NA	NA	NA	NA	Yes	ID=17-1309102-1310021-AAACGGAATGACATCGAGCTACACGCTGTCATCAGACAGATCAGGA,17-1310114-1310343-AAACGGAATGACATCGAGCTACACGCTGTCATCAGACAGATCAGGA,17-1310214-1310310-TGACATCGAGCTACACGCTGTCATCAGACAGATCAGGAAAACGGAATGACATCGAGCTACACGCTGTCATCAGACAGATCAGGAAAACGGAATGAC,17-1310482-1310803-AAACGGAATGACATCGAGCTACACGCTGTCATCAGACAGATCAGGA,17-1310804-1310987-AAACGGAATGACATCGAGCTACACGCTGTCATCAGACAGATCAGGA,17-1310988-1311625-AAACGGAATGACATCGAGCTACACGCTGTCATCAGACAGATCAGGA,17-1310996-1311092-TGACATCGAGCTACACGCTGTCATCAGACAGATCAGGAAAACGGAATGACATCGAGCTACACGCTGTCATCAGACAGATCAGGAAAACGGAATGAC,17-1311088-1311184-TGACATCGAGCTACACGCTGTCATCAGACAGATCAGGAAAACGGAATGACATCGAGCTACACGCTGTCATCAGACAGATCAGGAAAACGGAATGAC;MOTIFS=AAACGGAATGACATCGAGCTACACGCTGTCATCAGACAGATCAGGA,TGACATCGAGCTACACGCTGTCATCAGACAGATCAGGAAAACGGAATGACATCGAGCTACACGCTGTCATCAGACAGATCAGGAAAACGGAATGAC;STRUC=<VC94485>	HPRC,1KG-ONT	No	0.726	No	NA,NA	NA	NA
chr17:1308780	483205	INS	414	0.8193	0.6592	3	NA	NA	NA	NA	NA	NA	NA	NA	NA	Yes	ID=17-1309102-1310021-AAACGGAATGACATCGAGCTACACGCTGTCATCAGACAGATCAGGA,17-1310114-1310343-AAACGGAATGACATCGAGCTACACGCTGTCATCAGACAGATCAGGA,17-1310214-1310310-TGACATCGAGCTACACGCTGTCATCAGACAGATCAGGAAAACGGAATGACATCGAGCTACACGCTGTCATCAGACAGATCAGGAAAACGGAATGAC,17-1310482-1310803-AAACGGAATGACATCGAGCTACACGCTGTCATCAGACAGATCAGGA,17-1310804-1310987-AAACGGAATGACATCGAGCTACACGCTGTCATCAGACAGATCAGGA,17-1310988-1311625-AAACGGAATGACATCGAGCTACACGCTGTCATCAGACAGATCAGGA,17-1310996-1311092-TGACATCGAGCTACACGCTGTCATCAGACAGATCAGGAAAACGGAATGACATCGAGCTACACGCTGTCATCAGACAGATCAGGAAAACGGAATGAC,17-1311088-1311184-TGACATCGAGCTACACGCTGTCATCAGACAGATCAGGAAAACGGAATGACATCGAGCTACACGCTGTCATCAGACAGATCAGGAAAACGGAATGAC;MOTIFS=AAACGGAATGACATCGAGCTACACGCTGTCATCAGACAGATCAGGA,TGACATCGAGCTACACGCTGTCATCAGACAGATCAGGAAAACGGAATGACATCGAGCTACACGCTGTCATCAGACAGATCAGGAAAACGGAATGAC;STRUC=<VC94485>	HPRC,HGSVC	No	0.008	No	NA,NA	NA	NA
chr17:1308780	483206	DEL	322	0.8291	0.6221	9	NA	NA	NA	NA	NA	NA	NA	NA	NA	Yes	ID=17-1309102-1310021-AAACGGAATGACATCGAGCTACACGCTGTCATCAGACAGATCAGGA,17-1310114-1310343-AAACGGAATGACATCGAGCTACACGCTGTCATCAGACAGATCAGGA,17-1310214-1310310-TGACATCGAGCTACACGCTGTCATCAGACAGATCAGGAAAACGGAATGACATCGAGCTACACGCTGTCATCAGACAGATCAGGAAAACGGAATGAC,17-1310482-1310803-AAACGGAATGACATCGAGCTACACGCTGTCATCAGACAGATCAGGA,17-1310804-1310987-AAACGGAATGACATCGAGCTACACGCTGTCATCAGACAGATCAGGA,17-1310988-1311625-AAACGGAATGACATCGAGCTACACGCTGTCATCAGACAGATCAGGA,17-1310996-1311092-TGACATCGAGCTACACGCTGTCATCAGACAGATCAGGAAAACGGAATGACATCGAGCTACACGCTGTCATCAGACAGATCAGGAAAACGGAATGAC,17-1311088-1311184-TGACATCGAGCTACACGCTGTCATCAGACAGATCAGGAAAACGGAATGACATCGAGCTACACGCTGTCATCAGACAGATCAGGAAAACGGAATGAC;MOTIFS=AAACGGAATGACATCGAGCTACACGCTGTCATCAGACAGATCAGGA,TGACATCGAGCTACACGCTGTCATCAGACAGATCAGGAAAACGGAATGACATCGAGCTACACGCTGTCATCAGACAGATCAGGAAAACGGAATGAC;STRUC=<VC94485>	HPRC,HGSVC,1KG-ONT	No	0.429	No	NA,NA	NA	NA
chr17:1308834	483207	INS	882	0.8391	0.5969	5	NA	NA	NA	NA	NA	NA	NA	NA	NA	Yes	ID=17-1309102-1310021-AAACGGAATGACATCGAGCTACACGCTGTCATCAGACAGATCAGGA,17-1310114-1310343-AAACGGAATGACATCGAGCTACACGCTGTCATCAGACAGATCAGGA,17-1310214-1310310-TGACATCGAGCTACACGCTGTCATCAGACAGATCAGGAAAACGGAATGACATCGAGCTACACGCTGTCATCAGACAGATCAGGAAAACGGAATGAC,17-1310482-1310803-AAACGGAATGACATCGAGCTACACGCTGTCATCAGACAGATCAGGA,17-1310804-1310987-AAACGGAATGACATCGAGCTACACGCTGTCATCAGACAGATCAGGA,17-1310988-1311625-AAACGGAATGACATCGAGCTACACGCTGTCATCAGACAGATCAGGA,17-1310996-1311092-TGACATCGAGCTACACGCTGTCATCAGACAGATCAGGAAAACGGAATGACATCGAGCTACACGCTGTCATCAGACAGATCAGGAAAACGGAATGAC,17-1311088-1311184-TGACATCGAGCTACACGCTGTCATCAGACAGATCAGGAAAACGGAATGACATCGAGCTACACGCTGTCATCAGACAGATCAGGAAAACGGAATGAC;MOTIFS=AAACGGAATGACATCGAGCTACACGCTGTCATCAGACAGATCAGGA,TGACATCGAGCTACACGCTGTCATCAGACAGATCAGGAAAACGGAATGACATCGAGCTACACGCTGTCATCAGACAGATCAGGAAAACGGAATGAC;STRUC=<VC94485>	HPRC	No	0.008	Yes	NA,NA	NA	NA
chr17:1308930	483208	DEL	272	0.9403	0.4834	13	NA	NA	NA	NA	NA	NA	NA	NA	NA	Yes	ID=17-1309102-1310021-AAACGGAATGACATCGAGCTACACGCTGTCATCAGACAGATCAGGA,17-1310114-1310343-AAACGGAATGACATCGAGCTACACGCTGTCATCAGACAGATCAGGA,17-1310214-1310310-TGACATCGAGCTACACGCTGTCATCAGACAGATCAGGAAAACGGAATGACATCGAGCTACACGCTGTCATCAGACAGATCAGGAAAACGGAATGAC,17-1310482-1310803-AAACGGAATGACATCGAGCTACACGCTGTCATCAGACAGATCAGGA,17-1310804-1310987-AAACGGAATGACATCGAGCTACACGCTGTCATCAGACAGATCAGGA,17-1310988-1311625-AAACGGAATGACATCGAGCTACACGCTGTCATCAGACAGATCAGGA,17-1310996-1311092-TGACATCGAGCTACACGCTGTCATCAGACAGATCAGGAAAACGGAATGACATCGAGCTACACGCTGTCATCAGACAGATCAGGAAAACGGAATGAC,17-1311088-1311184-TGACATCGAGCTACACGCTGTCATCAGACAGATCAGGAAAACGGAATGACATCGAGCTACACGCTGTCATCAGACAGATCAGGAAAACGGAATGAC;MOTIFS=AAACGGAATGACATCGAGCTACACGCTGTCATCAGACAGATCAGGA,TGACATCGAGCTACACGCTGTCATCAGACAGATCAGGAAAACGGAATGACATCGAGCTACACGCTGTCATCAGACAGATCAGGAAAACGGAATGAC;STRUC=<VC94485>	HPRC,HGSVC	No	0.528	No	NA,NA	NA	NA
chr17:1308976	483210	DEL	456	0.8206	0.6507	9	NA	NA	NA	NA	NA	NA	NA	NA	NA	Yes	ID=17-1309102-1310021-AAACGGAATGACATCGAGCTACACGCTGTCATCAGACAGATCAGGA,17-1310114-1310343-AAACGGAATGACATCGAGCTACACGCTGTCATCAGACAGATCAGGA,17-1310214-1310310-TGACATCGAGCTACACGCTGTCATCAGACAGATCAGGAAAACGGAATGACATCGAGCTACACGCTGTCATCAGACAGATCAGGAAAACGGAATGAC,17-1310482-1310803-AAACGGAATGACATCGAGCTACACGCTGTCATCAGACAGATCAGGA,17-1310804-1310987-AAACGGAATGACATCGAGCTACACGCTGTCATCAGACAGATCAGGA,17-1310988-1311625-AAACGGAATGACATCGAGCTACACGCTGTCATCAGACAGATCAGGA,17-1310996-1311092-TGACATCGAGCTACACGCTGTCATCAGACAGATCAGGAAAACGGAATGACATCGAGCTACACGCTGTCATCAGACAGATCAGGAAAACGGAATGAC,17-1311088-1311184-TGACATCGAGCTACACGCTGTCATCAGACAGATCAGGAAAACGGAATGACATCGAGCTACACGCTGTCATCAGACAGATCAGGAAAACGGAATGAC;MOTIFS=AAACGGAATGACATCGAGCTACACGCTGTCATCAGACAGATCAGGA,TGACATCGAGCTACACGCTGTCATCAGACAGATCAGGAAAACGGAATGACATCGAGCTACACGCTGTCATCAGACAGATCAGGAAAACGGAATGAC;STRUC=<VC94485>	HPRC,1KG-ONT	No	0.171	No	NA,NA	NA	NA
chr17:1308996	483211	DEL	142	0.8548	0.551	10	NA	NA	NA	NA	NA	NA	NA	NA	NA	Yes	ID=17-1309102-1310021-AAACGGAATGACATCGAGCTACACGCTGTCATCAGACAGATCAGGA,17-1310114-1310343-AAACGGAATGACATCGAGCTACACGCTGTCATCAGACAGATCAGGA,17-1310214-1310310-TGACATCGAGCTACACGCTGTCATCAGACAGATCAGGAAAACGGAATGACATCGAGCTACACGCTGTCATCAGACAGATCAGGAAAACGGAATGAC,17-1310482-1310803-AAACGGAATGACATCGAGCTACACGCTGTCATCAGACAGATCAGGA,17-1310804-1310987-AAACGGAATGACATCGAGCTACACGCTGTCATCAGACAGATCAGGA,17-1310988-1311625-AAACGGAATGACATCGAGCTACACGCTGTCATCAGACAGATCAGGA,17-1310996-1311092-TGACATCGAGCTACACGCTGTCATCAGACAGATCAGGAAAACGGAATGACATCGAGCTACACGCTGTCATCAGACAGATCAGGAAAACGGAATGAC,17-1311088-1311184-TGACATCGAGCTACACGCTGTCATCAGACAGATCAGGAAAACGGAATGACATCGAGCTACACGCTGTCATCAGACAGATCAGGAAAACGGAATGAC;MOTIFS=AAACGGAATGACATCGAGCTACACGCTGTCATCAGACAGATCAGGA,TGACATCGAGCTACACGCTGTCATCAGACAGATCAGGAAAACGGAATGACATCGAGCTACACGCTGTCATCAGACAGATCAGGAAAACGGAATGAC;STRUC=<VC94485>	HPRC	No	0.325	No	NA,NA	NA	NA
chr17:1309056	483212	INS	1474	0.8084	0.6873	7	NA	NA	NA	NA	NA	NA	NA	NA	NA	Yes	ID=17-1309102-1310021-AAACGGAATGACATCGAGCTACACGCTGTCATCAGACAGATCAGGA,17-1310114-1310343-AAACGGAATGACATCGAGCTACACGCTGTCATCAGACAGATCAGGA,17-1310214-1310310-TGACATCGAGCTACACGCTGTCATCAGACAGATCAGGAAAACGGAATGACATCGAGCTACACGCTGTCATCAGACAGATCAGGAAAACGGAATGAC,17-1310482-1310803-AAACGGAATGACATCGAGCTACACGCTGTCATCAGACAGATCAGGA,17-1310804-1310987-AAACGGAATGACATCGAGCTACACGCTGTCATCAGACAGATCAGGA,17-1310988-1311625-AAACGGAATGACATCGAGCTACACGCTGTCATCAGACAGATCAGGA,17-1310996-1311092-TGACATCGAGCTACACGCTGTCATCAGACAGATCAGGAAAACGGAATGACATCGAGCTACACGCTGTCATCAGACAGATCAGGAAAACGGAATGAC,17-1311088-1311184-TGACATCGAGCTACACGCTGTCATCAGACAGATCAGGAAAACGGAATGACATCGAGCTACACGCTGTCATCAGACAGATCAGGAAAACGGAATGAC;MOTIFS=AAACGGAATGACATCGAGCTACACGCTGTCATCAGACAGATCAGGA,TGACATCGAGCTACACGCTGTCATCAGACAGATCAGGAAAACGGAATGACATCGAGCTACACGCTGTCATCAGACAGATCAGGAAAACGGAATGAC;STRUC=<VC94485>	NA	No	0.008	No	NA,NA	NA	NA
chr17:1309064	483213	INS	2496	0.8459	0.5673	24	NA	NA	NA	NA	NA	NA	NA	NA	NA	Yes	ID=17-1309102-1310021-AAACGGAATGACATCGAGCTACACGCTGTCATCAGACAGATCAGGA,17-1310114-1310343-AAACGGAATGACATCGAGCTACACGCTGTCATCAGACAGATCAGGA,17-1310214-1310310-TGACATCGAGCTACACGCTGTCATCAGACAGATCAGGAAAACGGAATGACATCGAGCTACACGCTGTCATCAGACAGATCAGGAAAACGGAATGAC,17-1310482-1310803-AAACGGAATGACATCGAGCTACACGCTGTCATCAGACAGATCAGGA,17-1310804-1310987-AAACGGAATGACATCGAGCTACACGCTGTCATCAGACAGATCAGGA,17-1310988-1311625-AAACGGAATGACATCGAGCTACACGCTGTCATCAGACAGATCAGGA,17-1310996-1311092-TGACATCGAGCTACACGCTGTCATCAGACAGATCAGGAAAACGGAATGACATCGAGCTACACGCTGTCATCAGACAGATCAGGAAAACGGAATGAC,17-1311088-1311184-TGACATCGAGCTACACGCTGTCATCAGACAGATCAGGAAAACGGAATGACATCGAGCTACACGCTGTCATCAGACAGATCAGGAAAACGGAATGAC;MOTIFS=AAACGGAATGACATCGAGCTACACGCTGTCATCAGACAGATCAGGA,TGACATCGAGCTACACGCTGTCATCAGACAGATCAGGAAAACGGAATGACATCGAGCTACACGCTGTCATCAGACAGATCAGGAAAACGGAATGAC;STRUC=<VC94485>	HPRC	No	0.008	Yes	NA,NA	NA	NA
chr17:1309125	483214	INS	93	0.8027	0.683	1	NA	NA	NA	NA	NA	NA	NA	NA	NA	Yes	ID=17-1309102-1310021-AAACGGAATGACATCGAGCTACACGCTGTCATCAGACAGATCAGGA,17-1310114-1310343-AAACGGAATGACATCGAGCTACACGCTGTCATCAGACAGATCAGGA,17-1310214-1310310-TGACATCGAGCTACACGCTGTCATCAGACAGATCAGGAAAACGGAATGACATCGAGCTACACGCTGTCATCAGACAGATCAGGAAAACGGAATGAC,17-1310482-1310803-AAACGGAATGACATCGAGCTACACGCTGTCATCAGACAGATCAGGA,17-1310804-1310987-AAACGGAATGACATCGAGCTACACGCTGTCATCAGACAGATCAGGA,17-1310988-1311625-AAACGGAATGACATCGAGCTACACGCTGTCATCAGACAGATCAGGA,17-1310996-1311092-TGACATCGAGCTACACGCTGTCATCAGACAGATCAGGAAAACGGAATGACATCGAGCTACACGCTGTCATCAGACAGATCAGGAAAACGGAATGAC,17-1311088-1311184-TGACATCGAGCTACACGCTGTCATCAGACAGATCAGGAAAACGGAATGACATCGAGCTACACGCTGTCATCAGACAGATCAGGAAAACGGAATGAC;MOTIFS=AAACGGAATGACATCGAGCTACACGCTGTCATCAGACAGATCAGGA,TGACATCGAGCTACACGCTGTCATCAGACAGATCAGGAAAACGGAATGACATCGAGCTACACGCTGTCATCAGACAGATCAGGAAAACGGAATGAC;STRUC=<VC94485>	HPRC,HGSVC	No	0.008	No	NA,NA	NA	NA
chr17:1309156	483215	INS	50	0.9166	0.3177	11	NA	NA	NA	NA	NA	NA	NA	NA	NA	Yes	ID=17-1309102-1310021-AAACGGAATGACATCGAGCTACACGCTGTCATCAGACAGATCAGGA,17-1310114-1310343-AAACGGAATGACATCGAGCTACACGCTGTCATCAGACAGATCAGGA,17-1310214-1310310-TGACATCGAGCTACACGCTGTCATCAGACAGATCAGGAAAACGGAATGACATCGAGCTACACGCTGTCATCAGACAGATCAGGAAAACGGAATGAC,17-1310482-1310803-AAACGGAATGACATCGAGCTACACGCTGTCATCAGACAGATCAGGA,17-1310804-1310987-AAACGGAATGACATCGAGCTACACGCTGTCATCAGACAGATCAGGA,17-1310988-1311625-AAACGGAATGACATCGAGCTACACGCTGTCATCAGACAGATCAGGA,17-1310996-1311092-TGACATCGAGCTACACGCTGTCATCAGACAGATCAGGAAAACGGAATGACATCGAGCTACACGCTGTCATCAGACAGATCAGGAAAACGGAATGAC,17-1311088-1311184-TGACATCGAGCTACACGCTGTCATCAGACAGATCAGGAAAACGGAATGACATCGAGCTACACGCTGTCATCAGACAGATCAGGAAAACGGAATGAC;MOTIFS=AAACGGAATGACATCGAGCTACACGCTGTCATCAGACAGATCAGGA,TGACATCGAGCTACACGCTGTCATCAGACAGATCAGGAAAACGGAATGACATCGAGCTACACGCTGTCATCAGACAGATCAGGAAAACGGAATGAC;STRUC=<VC94485>	HPRC,HGSVC	No	0.008	Yes	NA,NA	NA	NA
chr17:1309240	483216	INS	690	0.7982	0.6979	1	NA	NA	NA	NA	NA	NA	NA	NA	NA	Yes	ID=17-1309102-1310021-AAACGGAATGACATCGAGCTACACGCTGTCATCAGACAGATCAGGA,17-1310114-1310343-AAACGGAATGACATCGAGCTACACGCTGTCATCAGACAGATCAGGA,17-1310214-1310310-TGACATCGAGCTACACGCTGTCATCAGACAGATCAGGAAAACGGAATGACATCGAGCTACACGCTGTCATCAGACAGATCAGGAAAACGGAATGAC,17-1310482-1310803-AAACGGAATGACATCGAGCTACACGCTGTCATCAGACAGATCAGGA,17-1310804-1310987-AAACGGAATGACATCGAGCTACACGCTGTCATCAGACAGATCAGGA,17-1310988-1311625-AAACGGAATGACATCGAGCTACACGCTGTCATCAGACAGATCAGGA,17-1310996-1311092-TGACATCGAGCTACACGCTGTCATCAGACAGATCAGGAAAACGGAATGACATCGAGCTACACGCTGTCATCAGACAGATCAGGAAAACGGAATGAC,17-1311088-1311184-TGACATCGAGCTACACGCTGTCATCAGACAGATCAGGAAAACGGAATGACATCGAGCTACACGCTGTCATCAGACAGATCAGGAAAACGGAATGAC;MOTIFS=AAACGGAATGACATCGAGCTACACGCTGTCATCAGACAGATCAGGA,TGACATCGAGCTACACGCTGTCATCAGACAGATCAGGAAAACGGAATGACATCGAGCTACACGCTGTCATCAGACAGATCAGGAAAACGGAATGAC;STRUC=<VC94485>	HPRC	No	1.84	No	NA,NA	NA	NA
chr17:1309298	483217	DEL	1652	0.9224	0.2827	16	NA	NA	NA	NA	NA	NA	NA	NA	NA	Yes	ID=17-1309102-1310021-AAACGGAATGACATCGAGCTACACGCTGTCATCAGACAGATCAGGA,17-1310114-1310343-AAACGGAATGACATCGAGCTACACGCTGTCATCAGACAGATCAGGA,17-1310214-1310310-TGACATCGAGCTACACGCTGTCATCAGACAGATCAGGAAAACGGAATGACATCGAGCTACACGCTGTCATCAGACAGATCAGGAAAACGGAATGAC,17-1310482-1310803-AAACGGAATGACATCGAGCTACACGCTGTCATCAGACAGATCAGGA,17-1310804-1310987-AAACGGAATGACATCGAGCTACACGCTGTCATCAGACAGATCAGGA,17-1310988-1311625-AAACGGAATGACATCGAGCTACACGCTGTCATCAGACAGATCAGGA,17-1310996-1311092-TGACATCGAGCTACACGCTGTCATCAGACAGATCAGGAAAACGGAATGACATCGAGCTACACGCTGTCATCAGACAGATCAGGAAAACGGAATGAC,17-1311088-1311184-TGACATCGAGCTACACGCTGTCATCAGACAGATCAGGAAAACGGAATGACATCGAGCTACACGCTGTCATCAGACAGATCAGGAAAACGGAATGAC;MOTIFS=AAACGGAATGACATCGAGCTACACGCTGTCATCAGACAGATCAGGA,TGACATCGAGCTACACGCTGTCATCAGACAGATCAGGAAAACGGAATGACATCGAGCTACACGCTGTCATCAGACAGATCAGGAAAACGGAATGAC;STRUC=<VC94485>	HPRC,HGSVC,1KG-ONT	No	0.777	Yes	NA,NA	NA	NA
chr17:1309330	483218	INS	94	0.8199	0.6383	4	NA	NA	NA	NA	NA	NA	NA	NA	NA	Yes	ID=17-1309102-1310021-AAACGGAATGACATCGAGCTACACGCTGTCATCAGACAGATCAGGA,17-1310114-1310343-AAACGGAATGACATCGAGCTACACGCTGTCATCAGACAGATCAGGA,17-1310214-1310310-TGACATCGAGCTACACGCTGTCATCAGACAGATCAGGAAAACGGAATGACATCGAGCTACACGCTGTCATCAGACAGATCAGGAAAACGGAATGAC,17-1310482-1310803-AAACGGAATGACATCGAGCTACACGCTGTCATCAGACAGATCAGGA,17-1310804-1310987-AAACGGAATGACATCGAGCTACACGCTGTCATCAGACAGATCAGGA,17-1310988-1311625-AAACGGAATGACATCGAGCTACACGCTGTCATCAGACAGATCAGGA,17-1310996-1311092-TGACATCGAGCTACACGCTGTCATCAGACAGATCAGGAAAACGGAATGACATCGAGCTACACGCTGTCATCAGACAGATCAGGAAAACGGAATGAC,17-1311088-1311184-TGACATCGAGCTACACGCTGTCATCAGACAGATCAGGAAAACGGAATGACATCGAGCTACACGCTGTCATCAGACAGATCAGGAAAACGGAATGAC;MOTIFS=AAACGGAATGACATCGAGCTACACGCTGTCATCAGACAGATCAGGA,TGACATCGAGCTACACGCTGTCATCAGACAGATCAGGAAAACGGAATGACATCGAGCTACACGCTGTCATCAGACAGATCAGGAAAACGGAATGAC;STRUC=<VC94485>	HPRC,HGSVC	No	0.008	Yes	NA,NA	NA	NA
chr17:1309344	483219	DEL	1882	0.8447	0.5652	40	NA	NA	NA	NA	NA	NA	NA	NA	NA	Yes	ID=17-1309102-1310021-AAACGGAATGACATCGAGCTACACGCTGTCATCAGACAGATCAGGA,17-1310114-1310343-AAACGGAATGACATCGAGCTACACGCTGTCATCAGACAGATCAGGA,17-1310214-1310310-TGACATCGAGCTACACGCTGTCATCAGACAGATCAGGAAAACGGAATGACATCGAGCTACACGCTGTCATCAGACAGATCAGGAAAACGGAATGAC,17-1310482-1310803-AAACGGAATGACATCGAGCTACACGCTGTCATCAGACAGATCAGGA,17-1310804-1310987-AAACGGAATGACATCGAGCTACACGCTGTCATCAGACAGATCAGGA,17-1310988-1311625-AAACGGAATGACATCGAGCTACACGCTGTCATCAGACAGATCAGGA,17-1310996-1311092-TGACATCGAGCTACACGCTGTCATCAGACAGATCAGGAAAACGGAATGACATCGAGCTACACGCTGTCATCAGACAGATCAGGAAAACGGAATGAC,17-1311088-1311184-TGACATCGAGCTACACGCTGTCATCAGACAGATCAGGAAAACGGAATGACATCGAGCTACACGCTGTCATCAGACAGATCAGGAAAACGGAATGAC;MOTIFS=AAACGGAATGACATCGAGCTACACGCTGTCATCAGACAGATCAGGA,TGACATCGAGCTACACGCTGTCATCAGACAGATCAGGAAAACGGAATGACATCGAGCTACACGCTGTCATCAGACAGATCAGGAAAACGGAATGAC;STRUC=<VC94485>	HPRC,HGSVC,1KG-ONT	Yes	0.963	Yes	NA,NA	NA	NA
chr17:1309386	483220	INS	50	0.8777	0.4454	4	NA	NA	NA	NA	NA	NA	NA	NA	NA	Yes	ID=17-1309102-1310021-AAACGGAATGACATCGAGCTACACGCTGTCATCAGACAGATCAGGA,17-1310114-1310343-AAACGGAATGACATCGAGCTACACGCTGTCATCAGACAGATCAGGA,17-1310214-1310310-TGACATCGAGCTACACGCTGTCATCAGACAGATCAGGAAAACGGAATGACATCGAGCTACACGCTGTCATCAGACAGATCAGGAAAACGGAATGAC,17-1310482-1310803-AAACGGAATGACATCGAGCTACACGCTGTCATCAGACAGATCAGGA,17-1310804-1310987-AAACGGAATGACATCGAGCTACACGCTGTCATCAGACAGATCAGGA,17-1310988-1311625-AAACGGAATGACATCGAGCTACACGCTGTCATCAGACAGATCAGGA,17-1310996-1311092-TGACATCGAGCTACACGCTGTCATCAGACAGATCAGGAAAACGGAATGACATCGAGCTACACGCTGTCATCAGACAGATCAGGAAAACGGAATGAC,17-1311088-1311184-TGACATCGAGCTACACGCTGTCATCAGACAGATCAGGAAAACGGAATGACATCGAGCTACACGCTGTCATCAGACAGATCAGGAAAACGGAATGAC;MOTIFS=AAACGGAATGACATCGAGCTACACGCTGTCATCAGACAGATCAGGA,TGACATCGAGCTACACGCTGTCATCAGACAGATCAGGAAAACGGAATGACATCGAGCTACACGCTGTCATCAGACAGATCAGGAAAACGGAATGAC;STRUC=<VC94485>	HPRC,HGSVC	No	0.008	No	NA,NA	NA	NA
chr17:1309470	483221	INS	1647	0.8008	0.6905	1	NA	NA	NA	NA	NA	NA	NA	NA	NA	Yes	ID=17-1309102-1310021-AAACGGAATGACATCGAGCTACACGCTGTCATCAGACAGATCAGGA,17-1310114-1310343-AAACGGAATGACATCGAGCTACACGCTGTCATCAGACAGATCAGGA,17-1310214-1310310-TGACATCGAGCTACACGCTGTCATCAGACAGATCAGGAAAACGGAATGACATCGAGCTACACGCTGTCATCAGACAGATCAGGAAAACGGAATGAC,17-1310482-1310803-AAACGGAATGACATCGAGCTACACGCTGTCATCAGACAGATCAGGA,17-1310804-1310987-AAACGGAATGACATCGAGCTACACGCTGTCATCAGACAGATCAGGA,17-1310988-1311625-AAACGGAATGACATCGAGCTACACGCTGTCATCAGACAGATCAGGA,17-1310996-1311092-TGACATCGAGCTACACGCTGTCATCAGACAGATCAGGAAAACGGAATGACATCGAGCTACACGCTGTCATCAGACAGATCAGGAAAACGGAATGAC,17-1311088-1311184-TGACATCGAGCTACACGCTGTCATCAGACAGATCAGGAAAACGGAATGACATCGAGCTACACGCTGTCATCAGACAGATCAGGAAAACGGAATGAC;MOTIFS=AAACGGAATGACATCGAGCTACACGCTGTCATCAGACAGATCAGGA,TGACATCGAGCTACACGCTGTCATCAGACAGATCAGGAAAACGGAATGACATCGAGCTACACGCTGTCATCAGACAGATCAGGAAAACGGAATGAC;STRUC=<VC94485>	HPRC	No	0.008	No	NA,NA	NA	NA
chr17:1309478	483222	INS	1760	0.8617	0.5503	10	NA	NA	NA	NA	NA	NA	NA	NA	NA	Yes	ID=17-1309102-1310021-AAACGGAATGACATCGAGCTACACGCTGTCATCAGACAGATCAGGA,17-1310114-1310343-AAACGGAATGACATCGAGCTACACGCTGTCATCAGACAGATCAGGA,17-1310214-1310310-TGACATCGAGCTACACGCTGTCATCAGACAGATCAGGAAAACGGAATGACATCGAGCTACACGCTGTCATCAGACAGATCAGGAAAACGGAATGAC,17-1310482-1310803-AAACGGAATGACATCGAGCTACACGCTGTCATCAGACAGATCAGGA,17-1310804-1310987-AAACGGAATGACATCGAGCTACACGCTGTCATCAGACAGATCAGGA,17-1310988-1311625-AAACGGAATGACATCGAGCTACACGCTGTCATCAGACAGATCAGGA,17-1310996-1311092-TGACATCGAGCTACACGCTGTCATCAGACAGATCAGGAAAACGGAATGACATCGAGCTACACGCTGTCATCAGACAGATCAGGAAAACGGAATGAC,17-1311088-1311184-TGACATCGAGCTACACGCTGTCATCAGACAGATCAGGAAAACGGAATGACATCGAGCTACACGCTGTCATCAGACAGATCAGGAAAACGGAATGAC;MOTIFS=AAACGGAATGACATCGAGCTACACGCTGTCATCAGACAGATCAGGA,TGACATCGAGCTACACGCTGTCATCAGACAGATCAGGAAAACGGAATGACATCGAGCTACACGCTGTCATCAGACAGATCAGGAAAACGGAATGAC;STRUC=<VC94485>	HPRC	No	0.02	No	NA,NA	NA	NA
chr17:1309479	483223	INS	743	0.8396	0.5998	1	NA	NA	NA	NA	NA	NA	NA	NA	NA	Yes	ID=17-1309102-1310021-AAACGGAATGACATCGAGCTACACGCTGTCATCAGACAGATCAGGA,17-1310114-1310343-AAACGGAATGACATCGAGCTACACGCTGTCATCAGACAGATCAGGA,17-1310214-1310310-TGACATCGAGCTACACGCTGTCATCAGACAGATCAGGAAAACGGAATGACATCGAGCTACACGCTGTCATCAGACAGATCAGGAAAACGGAATGAC,17-1310482-1310803-AAACGGAATGACATCGAGCTACACGCTGTCATCAGACAGATCAGGA,17-1310804-1310987-AAACGGAATGACATCGAGCTACACGCTGTCATCAGACAGATCAGGA,17-1310988-1311625-AAACGGAATGACATCGAGCTACACGCTGTCATCAGACAGATCAGGA,17-1310996-1311092-TGACATCGAGCTACACGCTGTCATCAGACAGATCAGGAAAACGGAATGACATCGAGCTACACGCTGTCATCAGACAGATCAGGAAAACGGAATGAC,17-1311088-1311184-TGACATCGAGCTACACGCTGTCATCAGACAGATCAGGAAAACGGAATGACATCGAGCTACACGCTGTCATCAGACAGATCAGGAAAACGGAATGAC;MOTIFS=AAACGGAATGACATCGAGCTACACGCTGTCATCAGACAGATCAGGA,TGACATCGAGCTACACGCTGTCATCAGACAGATCAGGAAAACGGAATGACATCGAGCTACACGCTGTCATCAGACAGATCAGGAAAACGGAATGAC;STRUC=<VC94485>	HPRC	No	0.02	No	NA,NA	NA	NA
chr17:1309528	483224	DEL	1054	0.9149	0.3375	17	NA	NA	NA	NA	NA	NA	NA	NA	NA	Yes	ID=17-1309102-1310021-AAACGGAATGACATCGAGCTACACGCTGTCATCAGACAGATCAGGA,17-1310114-1310343-AAACGGAATGACATCGAGCTACACGCTGTCATCAGACAGATCAGGA,17-1310214-1310310-TGACATCGAGCTACACGCTGTCATCAGACAGATCAGGAAAACGGAATGACATCGAGCTACACGCTGTCATCAGACAGATCAGGAAAACGGAATGAC,17-1310482-1310803-AAACGGAATGACATCGAGCTACACGCTGTCATCAGACAGATCAGGA,17-1310804-1310987-AAACGGAATGACATCGAGCTACACGCTGTCATCAGACAGATCAGGA,17-1310988-1311625-AAACGGAATGACATCGAGCTACACGCTGTCATCAGACAGATCAGGA,17-1310996-1311092-TGACATCGAGCTACACGCTGTCATCAGACAGATCAGGAAAACGGAATGACATCGAGCTACACGCTGTCATCAGACAGATCAGGAAAACGGAATGAC,17-1311088-1311184-TGACATCGAGCTACACGCTGTCATCAGACAGATCAGGAAAACGGAATGACATCGAGCTACACGCTGTCATCAGACAGATCAGGAAAACGGAATGAC;MOTIFS=AAACGGAATGACATCGAGCTACACGCTGTCATCAGACAGATCAGGA,TGACATCGAGCTACACGCTGTCATCAGACAGATCAGGAAAACGGAATGACATCGAGCTACACGCTGTCATCAGACAGATCAGGAAAACGGAATGAC;STRUC=<VC94485>	HPRC,HGSVC	No	0.188	No	NA,NA	NA	NA
chr17:1309563	483225	INS	1533	0.9328	0.2793	9	NA	NA	NA	NA	NA	NA	NA	NA	NA	Yes	ID=17-1309102-1310021-AAACGGAATGACATCGAGCTACACGCTGTCATCAGACAGATCAGGA,17-1310114-1310343-AAACGGAATGACATCGAGCTACACGCTGTCATCAGACAGATCAGGA,17-1310214-1310310-TGACATCGAGCTACACGCTGTCATCAGACAGATCAGGAAAACGGAATGACATCGAGCTACACGCTGTCATCAGACAGATCAGGAAAACGGAATGAC,17-1310482-1310803-AAACGGAATGACATCGAGCTACACGCTGTCATCAGACAGATCAGGA,17-1310804-1310987-AAACGGAATGACATCGAGCTACACGCTGTCATCAGACAGATCAGGA,17-1310988-1311625-AAACGGAATGACATCGAGCTACACGCTGTCATCAGACAGATCAGGA,17-1310996-1311092-TGACATCGAGCTACACGCTGTCATCAGACAGATCAGGAAAACGGAATGACATCGAGCTACACGCTGTCATCAGACAGATCAGGAAAACGGAATGAC,17-1311088-1311184-TGACATCGAGCTACACGCTGTCATCAGACAGATCAGGAAAACGGAATGACATCGAGCTACACGCTGTCATCAGACAGATCAGGAAAACGGAATGAC;MOTIFS=AAACGGAATGACATCGAGCTACACGCTGTCATCAGACAGATCAGGA,TGACATCGAGCTACACGCTGTCATCAGACAGATCAGGAAAACGGAATGACATCGAGCTACACGCTGTCATCAGACAGATCAGGAAAACGGAATGAC;STRUC=<VC94485>	HPRC	No	1.84	Yes	NA,NA	NA	NA
chr17:1309570	483226	INS	234	0.8401	0.5743	2	NA	NA	NA	NA	NA	NA	NA	NA	NA	Yes	ID=17-1309102-1310021-AAACGGAATGACATCGAGCTACACGCTGTCATCAGACAGATCAGGA,17-1310114-1310343-AAACGGAATGACATCGAGCTACACGCTGTCATCAGACAGATCAGGA,17-1310214-1310310-TGACATCGAGCTACACGCTGTCATCAGACAGATCAGGAAAACGGAATGACATCGAGCTACACGCTGTCATCAGACAGATCAGGAAAACGGAATGAC,17-1310482-1310803-AAACGGAATGACATCGAGCTACACGCTGTCATCAGACAGATCAGGA,17-1310804-1310987-AAACGGAATGACATCGAGCTACACGCTGTCATCAGACAGATCAGGA,17-1310988-1311625-AAACGGAATGACATCGAGCTACACGCTGTCATCAGACAGATCAGGA,17-1310996-1311092-TGACATCGAGCTACACGCTGTCATCAGACAGATCAGGAAAACGGAATGACATCGAGCTACACGCTGTCATCAGACAGATCAGGAAAACGGAATGAC,17-1311088-1311184-TGACATCGAGCTACACGCTGTCATCAGACAGATCAGGAAAACGGAATGACATCGAGCTACACGCTGTCATCAGACAGATCAGGAAAACGGAATGAC;MOTIFS=AAACGGAATGACATCGAGCTACACGCTGTCATCAGACAGATCAGGA,TGACATCGAGCTACACGCTGTCATCAGACAGATCAGGAAAACGGAATGACATCGAGCTACACGCTGTCATCAGACAGATCAGGAAAACGGAATGAC;STRUC=<VC94485>	HPRC,HGSVC	No	1.84	No	NA,NA	NA	NA
chr17:1309585	483227	INS	2080	0.843	0.6388	36	NA	NA	NA	NA	NA	NA	NA	NA	NA	Yes	ID=17-1309102-1310021-AAACGGAATGACATCGAGCTACACGCTGTCATCAGACAGATCAGGA,17-1310114-1310343-AAACGGAATGACATCGAGCTACACGCTGTCATCAGACAGATCAGGA,17-1310214-1310310-TGACATCGAGCTACACGCTGTCATCAGACAGATCAGGAAAACGGAATGACATCGAGCTACACGCTGTCATCAGACAGATCAGGAAAACGGAATGAC,17-1310482-1310803-AAACGGAATGACATCGAGCTACACGCTGTCATCAGACAGATCAGGA,17-1310804-1310987-AAACGGAATGACATCGAGCTACACGCTGTCATCAGACAGATCAGGA,17-1310988-1311625-AAACGGAATGACATCGAGCTACACGCTGTCATCAGACAGATCAGGA,17-1310996-1311092-TGACATCGAGCTACACGCTGTCATCAGACAGATCAGGAAAACGGAATGACATCGAGCTACACGCTGTCATCAGACAGATCAGGAAAACGGAATGAC,17-1311088-1311184-TGACATCGAGCTACACGCTGTCATCAGACAGATCAGGAAAACGGAATGACATCGAGCTACACGCTGTCATCAGACAGATCAGGAAAACGGAATGAC;MOTIFS=AAACGGAATGACATCGAGCTACACGCTGTCATCAGACAGATCAGGA,TGACATCGAGCTACACGCTGTCATCAGACAGATCAGGAAAACGGAATGACATCGAGCTACACGCTGTCATCAGACAGATCAGGAAAACGGAATGAC;STRUC=<VC94485>	HPRC	No	1.84	Yes	NA,NA	NA	NA
chr17:1309666	483228	DEL	1146	0.8238	0.6788	20	NA	NA	NA	NA	NA	NA	NA	NA	NA	Yes	ID=17-1309102-1310021-AAACGGAATGACATCGAGCTACACGCTGTCATCAGACAGATCAGGA,17-1310114-1310343-AAACGGAATGACATCGAGCTACACGCTGTCATCAGACAGATCAGGA,17-1310214-1310310-TGACATCGAGCTACACGCTGTCATCAGACAGATCAGGAAAACGGAATGACATCGAGCTACACGCTGTCATCAGACAGATCAGGAAAACGGAATGAC,17-1310482-1310803-AAACGGAATGACATCGAGCTACACGCTGTCATCAGACAGATCAGGA,17-1310804-1310987-AAACGGAATGACATCGAGCTACACGCTGTCATCAGACAGATCAGGA,17-1310988-1311625-AAACGGAATGACATCGAGCTACACGCTGTCATCAGACAGATCAGGA,17-1310996-1311092-TGACATCGAGCTACACGCTGTCATCAGACAGATCAGGAAAACGGAATGACATCGAGCTACACGCTGTCATCAGACAGATCAGGAAAACGGAATGAC,17-1311088-1311184-TGACATCGAGCTACACGCTGTCATCAGACAGATCAGGAAAACGGAATGACATCGAGCTACACGCTGTCATCAGACAGATCAGGAAAACGGAATGAC;MOTIFS=AAACGGAATGACATCGAGCTACACGCTGTCATCAGACAGATCAGGA,TGACATCGAGCTACACGCTGTCATCAGACAGATCAGGAAAACGGAATGACATCGAGCTACACGCTGTCATCAGACAGATCAGGAAAACGGAATGAC;STRUC=<VC94485>	HPRC,HGSVC	No	0.567	No	NA,NA	NA	NA
chr17:1309792	483229	INS	1948	0.8118	0.6648	24	NA	NA	NA	NA	NA	NA	NA	NA	NA	Yes	ID=17-1309102-1310021-AAACGGAATGACATCGAGCTACACGCTGTCATCAGACAGATCAGGA,17-1310114-1310343-AAACGGAATGACATCGAGCTACACGCTGTCATCAGACAGATCAGGA,17-1310214-1310310-TGACATCGAGCTACACGCTGTCATCAGACAGATCAGGAAAACGGAATGACATCGAGCTACACGCTGTCATCAGACAGATCAGGAAAACGGAATGAC,17-1310482-1310803-AAACGGAATGACATCGAGCTACACGCTGTCATCAGACAGATCAGGA,17-1310804-1310987-AAACGGAATGACATCGAGCTACACGCTGTCATCAGACAGATCAGGA,17-1310988-1311625-AAACGGAATGACATCGAGCTACACGCTGTCATCAGACAGATCAGGA,17-1310996-1311092-TGACATCGAGCTACACGCTGTCATCAGACAGATCAGGAAAACGGAATGACATCGAGCTACACGCTGTCATCAGACAGATCAGGAAAACGGAATGAC,17-1311088-1311184-TGACATCGAGCTACACGCTGTCATCAGACAGATCAGGAAAACGGAATGACATCGAGCTACACGCTGTCATCAGACAGATCAGGAAAACGGAATGAC;MOTIFS=AAACGGAATGACATCGAGCTACACGCTGTCATCAGACAGATCAGGA,TGACATCGAGCTACACGCTGTCATCAGACAGATCAGGAAAACGGAATGACATCGAGCTACACGCTGTCATCAGACAGATCAGGAAAACGGAATGAC;STRUC=<VC94485>	HPRC	No	1.82	Yes	NA,NA	NA	NA
chr17:1309817	483230	INS	350	0.8226	0.6485	1	NA	NA	NA	NA	NA	NA	NA	NA	NA	Yes	ID=17-1309102-1310021-AAACGGAATGACATCGAGCTACACGCTGTCATCAGACAGATCAGGA,17-1310114-1310343-AAACGGAATGACATCGAGCTACACGCTGTCATCAGACAGATCAGGA,17-1310214-1310310-TGACATCGAGCTACACGCTGTCATCAGACAGATCAGGAAAACGGAATGACATCGAGCTACACGCTGTCATCAGACAGATCAGGAAAACGGAATGAC,17-1310482-1310803-AAACGGAATGACATCGAGCTACACGCTGTCATCAGACAGATCAGGA,17-1310804-1310987-AAACGGAATGACATCGAGCTACACGCTGTCATCAGACAGATCAGGA,17-1310988-1311625-AAACGGAATGACATCGAGCTACACGCTGTCATCAGACAGATCAGGA,17-1310996-1311092-TGACATCGAGCTACACGCTGTCATCAGACAGATCAGGAAAACGGAATGACATCGAGCTACACGCTGTCATCAGACAGATCAGGAAAACGGAATGAC,17-1311088-1311184-TGACATCGAGCTACACGCTGTCATCAGACAGATCAGGAAAACGGAATGACATCGAGCTACACGCTGTCATCAGACAGATCAGGAAAACGGAATGAC;MOTIFS=AAACGGAATGACATCGAGCTACACGCTGTCATCAGACAGATCAGGA,TGACATCGAGCTACACGCTGTCATCAGACAGATCAGGAAAACGGAATGACATCGAGCTACACGCTGTCATCAGACAGATCAGGAAAACGGAATGAC;STRUC=<VC94485>	HPRC	No	0.008	Yes	NA,NA	NA	NA
chr17:1309817	483231	INS	100	0.8042	0.6862	31	NA	NA	NA	NA	NA	NA	NA	NA	NA	Yes	ID=17-1309102-1310021-AAACGGAATGACATCGAGCTACACGCTGTCATCAGACAGATCAGGA,17-1310114-1310343-AAACGGAATGACATCGAGCTACACGCTGTCATCAGACAGATCAGGA,17-1310214-1310310-TGACATCGAGCTACACGCTGTCATCAGACAGATCAGGAAAACGGAATGACATCGAGCTACACGCTGTCATCAGACAGATCAGGAAAACGGAATGAC,17-1310482-1310803-AAACGGAATGACATCGAGCTACACGCTGTCATCAGACAGATCAGGA,17-1310804-1310987-AAACGGAATGACATCGAGCTACACGCTGTCATCAGACAGATCAGGA,17-1310988-1311625-AAACGGAATGACATCGAGCTACACGCTGTCATCAGACAGATCAGGA,17-1310996-1311092-TGACATCGAGCTACACGCTGTCATCAGACAGATCAGGAAAACGGAATGACATCGAGCTACACGCTGTCATCAGACAGATCAGGAAAACGGAATGAC,17-1311088-1311184-TGACATCGAGCTACACGCTGTCATCAGACAGATCAGGAAAACGGAATGACATCGAGCTACACGCTGTCATCAGACAGATCAGGAAAACGGAATGAC;MOTIFS=AAACGGAATGACATCGAGCTACACGCTGTCATCAGACAGATCAGGA,TGACATCGAGCTACACGCTGTCATCAGACAGATCAGGAAAACGGAATGACATCGAGCTACACGCTGTCATCAGACAGATCAGGAAAACGGAATGAC;STRUC=<VC94485>	HPRC,HGSVC	No	0.008	Yes	NA,NA	NA	NA
chr17:1309844	483234	DEL	1746	0.9315	0.2711	25	NA	NA	NA	NA	NA	NA	NA	NA	NA	Yes	ID=17-1309102-1310021-AAACGGAATGACATCGAGCTACACGCTGTCATCAGACAGATCAGGA,17-1310114-1310343-AAACGGAATGACATCGAGCTACACGCTGTCATCAGACAGATCAGGA,17-1310214-1310310-TGACATCGAGCTACACGCTGTCATCAGACAGATCAGGAAAACGGAATGACATCGAGCTACACGCTGTCATCAGACAGATCAGGAAAACGGAATGAC,17-1310482-1310803-AAACGGAATGACATCGAGCTACACGCTGTCATCAGACAGATCAGGA,17-1310804-1310987-AAACGGAATGACATCGAGCTACACGCTGTCATCAGACAGATCAGGA,17-1310988-1311625-AAACGGAATGACATCGAGCTACACGCTGTCATCAGACAGATCAGGA,17-1310996-1311092-TGACATCGAGCTACACGCTGTCATCAGACAGATCAGGAAAACGGAATGACATCGAGCTACACGCTGTCATCAGACAGATCAGGAAAACGGAATGAC,17-1311088-1311184-TGACATCGAGCTACACGCTGTCATCAGACAGATCAGGAAAACGGAATGACATCGAGCTACACGCTGTCATCAGACAGATCAGGAAAACGGAATGAC;MOTIFS=AAACGGAATGACATCGAGCTACACGCTGTCATCAGACAGATCAGGA,TGACATCGAGCTACACGCTGTCATCAGACAGATCAGGAAAACGGAATGACATCGAGCTACACGCTGTCATCAGACAGATCAGGAAAACGGAATGAC;STRUC=<VC94485>	HPRC,HGSVC,1KG-ONT	Yes	1.002	No	NA,NA	NA	NA
chr17:1309896	483235	DEL	502	0.8805	0.4521	13	NA	NA	NA	NA	NA	NA	NA	NA	NA	Yes	ID=17-1309102-1310021-AAACGGAATGACATCGAGCTACACGCTGTCATCAGACAGATCAGGA,17-1310114-1310343-AAACGGAATGACATCGAGCTACACGCTGTCATCAGACAGATCAGGA,17-1310214-1310310-TGACATCGAGCTACACGCTGTCATCAGACAGATCAGGAAAACGGAATGACATCGAGCTACACGCTGTCATCAGACAGATCAGGAAAACGGAATGAC,17-1310482-1310803-AAACGGAATGACATCGAGCTACACGCTGTCATCAGACAGATCAGGA,17-1310804-1310987-AAACGGAATGACATCGAGCTACACGCTGTCATCAGACAGATCAGGA,17-1310988-1311625-AAACGGAATGACATCGAGCTACACGCTGTCATCAGACAGATCAGGA,17-1310996-1311092-TGACATCGAGCTACACGCTGTCATCAGACAGATCAGGAAAACGGAATGACATCGAGCTACACGCTGTCATCAGACAGATCAGGAAAACGGAATGAC,17-1311088-1311184-TGACATCGAGCTACACGCTGTCATCAGACAGATCAGGAAAACGGAATGACATCGAGCTACACGCTGTCATCAGACAGATCAGGAAAACGGAATGAC;MOTIFS=AAACGGAATGACATCGAGCTACACGCTGTCATCAGACAGATCAGGA,TGACATCGAGCTACACGCTGTCATCAGACAGATCAGGAAAACGGAATGACATCGAGCTACACGCTGTCATCAGACAGATCAGGAAAACGGAATGAC;STRUC=<VC94485>	HPRC,HGSVC	No	0.432	No	NA,NA	NA	NA
chr17:1309930	483238	DEL	92	0.8523	0.5995	15	NA	NA	NA	NA	NA	NA	NA	NA	NA	Yes	ID=17-1309102-1310021-AAACGGAATGACATCGAGCTACACGCTGTCATCAGACAGATCAGGA,17-1310114-1310343-AAACGGAATGACATCGAGCTACACGCTGTCATCAGACAGATCAGGA,17-1310214-1310310-TGACATCGAGCTACACGCTGTCATCAGACAGATCAGGAAAACGGAATGACATCGAGCTACACGCTGTCATCAGACAGATCAGGAAAACGGAATGAC,17-1310482-1310803-AAACGGAATGACATCGAGCTACACGCTGTCATCAGACAGATCAGGA,17-1310804-1310987-AAACGGAATGACATCGAGCTACACGCTGTCATCAGACAGATCAGGA,17-1310988-1311625-AAACGGAATGACATCGAGCTACACGCTGTCATCAGACAGATCAGGA,17-1310996-1311092-TGACATCGAGCTACACGCTGTCATCAGACAGATCAGGAAAACGGAATGACATCGAGCTACACGCTGTCATCAGACAGATCAGGAAAACGGAATGAC,17-1311088-1311184-TGACATCGAGCTACACGCTGTCATCAGACAGATCAGGAAAACGGAATGACATCGAGCTACACGCTGTCATCAGACAGATCAGGAAAACGGAATGAC;MOTIFS=AAACGGAATGACATCGAGCTACACGCTGTCATCAGACAGATCAGGA,TGACATCGAGCTACACGCTGTCATCAGACAGATCAGGAAAACGGAATGACATCGAGCTACACGCTGTCATCAGACAGATCAGGAAAACGGAATGAC;STRUC=<VC94485>	HGSVC	No	0.672	No	NA,NA	NA	NA
chr17:1309942	483239	DEL	134	0.9719	0.1102	18	NA	NA	NA	NA	NA	NA	NA	NA	NA	Yes	ID=17-1309102-1310021-AAACGGAATGACATCGAGCTACACGCTGTCATCAGACAGATCAGGA,17-1310114-1310343-AAACGGAATGACATCGAGCTACACGCTGTCATCAGACAGATCAGGA,17-1310214-1310310-TGACATCGAGCTACACGCTGTCATCAGACAGATCAGGAAAACGGAATGACATCGAGCTACACGCTGTCATCAGACAGATCAGGAAAACGGAATGAC,17-1310482-1310803-AAACGGAATGACATCGAGCTACACGCTGTCATCAGACAGATCAGGA,17-1310804-1310987-AAACGGAATGACATCGAGCTACACGCTGTCATCAGACAGATCAGGA,17-1310988-1311625-AAACGGAATGACATCGAGCTACACGCTGTCATCAGACAGATCAGGA,17-1310996-1311092-TGACATCGAGCTACACGCTGTCATCAGACAGATCAGGAAAACGGAATGACATCGAGCTACACGCTGTCATCAGACAGATCAGGAAAACGGAATGAC,17-1311088-1311184-TGACATCGAGCTACACGCTGTCATCAGACAGATCAGGAAAACGGAATGACATCGAGCTACACGCTGTCATCAGACAGATCAGGAAAACGGAATGAC;MOTIFS=AAACGGAATGACATCGAGCTACACGCTGTCATCAGACAGATCAGGA,TGACATCGAGCTACACGCTGTCATCAGACAGATCAGGAAAACGGAATGACATCGAGCTACACGCTGTCATCAGACAGATCAGGAAAACGGAATGAC;STRUC=<VC94485>	HPRC,HGSVC	No	0.869	Yes	NA,NA	NA	NA
chr17:1309942	483240	DEL	686	0.8195	0.6445	11	NA	NA	NA	NA	NA	NA	NA	NA	NA	Yes	ID=17-1309102-1310021-AAACGGAATGACATCGAGCTACACGCTGTCATCAGACAGATCAGGA,17-1310114-1310343-AAACGGAATGACATCGAGCTACACGCTGTCATCAGACAGATCAGGA,17-1310214-1310310-TGACATCGAGCTACACGCTGTCATCAGACAGATCAGGAAAACGGAATGACATCGAGCTACACGCTGTCATCAGACAGATCAGGAAAACGGAATGAC,17-1310482-1310803-AAACGGAATGACATCGAGCTACACGCTGTCATCAGACAGATCAGGA,17-1310804-1310987-AAACGGAATGACATCGAGCTACACGCTGTCATCAGACAGATCAGGA,17-1310988-1311625-AAACGGAATGACATCGAGCTACACGCTGTCATCAGACAGATCAGGA,17-1310996-1311092-TGACATCGAGCTACACGCTGTCATCAGACAGATCAGGAAAACGGAATGACATCGAGCTACACGCTGTCATCAGACAGATCAGGAAAACGGAATGAC,17-1311088-1311184-TGACATCGAGCTACACGCTGTCATCAGACAGATCAGGAAAACGGAATGACATCGAGCTACACGCTGTCATCAGACAGATCAGGAAAACGGAATGAC;MOTIFS=AAACGGAATGACATCGAGCTACACGCTGTCATCAGACAGATCAGGA,TGACATCGAGCTACACGCTGTCATCAGACAGATCAGGAAAACGGAATGACATCGAGCTACACGCTGTCATCAGACAGATCAGGAAAACGGAATGAC;STRUC=<VC94485>	HPRC,HGSVC	No	0.205	No	NA,NA	NA	NA
chr17:1309942	483241	DEL	732	0.8893	0.4155	7	NA	NA	NA	NA	NA	NA	NA	NA	NA	Yes	ID=17-1309102-1310021-AAACGGAATGACATCGAGCTACACGCTGTCATCAGACAGATCAGGA,17-1310114-1310343-AAACGGAATGACATCGAGCTACACGCTGTCATCAGACAGATCAGGA,17-1310214-1310310-TGACATCGAGCTACACGCTGTCATCAGACAGATCAGGAAAACGGAATGACATCGAGCTACACGCTGTCATCAGACAGATCAGGAAAACGGAATGAC,17-1310482-1310803-AAACGGAATGACATCGAGCTACACGCTGTCATCAGACAGATCAGGA,17-1310804-1310987-AAACGGAATGACATCGAGCTACACGCTGTCATCAGACAGATCAGGA,17-1310988-1311625-AAACGGAATGACATCGAGCTACACGCTGTCATCAGACAGATCAGGA,17-1310996-1311092-TGACATCGAGCTACACGCTGTCATCAGACAGATCAGGAAAACGGAATGACATCGAGCTACACGCTGTCATCAGACAGATCAGGAAAACGGAATGAC,17-1311088-1311184-TGACATCGAGCTACACGCTGTCATCAGACAGATCAGGAAAACGGAATGACATCGAGCTACACGCTGTCATCAGACAGATCAGGAAAACGGAATGAC;MOTIFS=AAACGGAATGACATCGAGCTACACGCTGTCATCAGACAGATCAGGA,TGACATCGAGCTACACGCTGTCATCAGACAGATCAGGAAAACGGAATGACATCGAGCTACACGCTGTCATCAGACAGATCAGGAAAACGGAATGAC;STRUC=<VC94485>	HPRC,HGSVC	No	0.195	No	NA,NA	NA	NA
chr17:1310020	483242	INS	1787	0.7929	0.6953	22	NA	NA	NA	NA	NA	NA	NA	NA	NA	Yes	ID=17-1309102-1310021-AAACGGAATGACATCGAGCTACACGCTGTCATCAGACAGATCAGGA,17-1310114-1310343-AAACGGAATGACATCGAGCTACACGCTGTCATCAGACAGATCAGGA,17-1310214-1310310-TGACATCGAGCTACACGCTGTCATCAGACAGATCAGGAAAACGGAATGACATCGAGCTACACGCTGTCATCAGACAGATCAGGAAAACGGAATGAC,17-1310482-1310803-AAACGGAATGACATCGAGCTACACGCTGTCATCAGACAGATCAGGA,17-1310804-1310987-AAACGGAATGACATCGAGCTACACGCTGTCATCAGACAGATCAGGA,17-1310988-1311625-AAACGGAATGACATCGAGCTACACGCTGTCATCAGACAGATCAGGA,17-1310996-1311092-TGACATCGAGCTACACGCTGTCATCAGACAGATCAGGAAAACGGAATGACATCGAGCTACACGCTGTCATCAGACAGATCAGGAAAACGGAATGAC,17-1311088-1311184-TGACATCGAGCTACACGCTGTCATCAGACAGATCAGGAAAACGGAATGACATCGAGCTACACGCTGTCATCAGACAGATCAGGAAAACGGAATGAC;MOTIFS=AAACGGAATGACATCGAGCTACACGCTGTCATCAGACAGATCAGGA,TGACATCGAGCTACACGCTGTCATCAGACAGATCAGGAAAACGGAATGACATCGAGCTACACGCTGTCATCAGACAGATCAGGAAAACGGAATGAC;STRUC=<VC94485>	HPRC	No	2.02	Yes	NA,NA	NA	NA
chr17:1310034	483244	DEL	962	0.7961	0.6979	15	NA	NA	NA	NA	NA	NA	NA	NA	NA	Yes	ID=17-1309102-1310021-AAACGGAATGACATCGAGCTACACGCTGTCATCAGACAGATCAGGA,17-1310114-1310343-AAACGGAATGACATCGAGCTACACGCTGTCATCAGACAGATCAGGA,17-1310214-1310310-TGACATCGAGCTACACGCTGTCATCAGACAGATCAGGAAAACGGAATGACATCGAGCTACACGCTGTCATCAGACAGATCAGGAAAACGGAATGAC,17-1310482-1310803-AAACGGAATGACATCGAGCTACACGCTGTCATCAGACAGATCAGGA,17-1310804-1310987-AAACGGAATGACATCGAGCTACACGCTGTCATCAGACAGATCAGGA,17-1310988-1311625-AAACGGAATGACATCGAGCTACACGCTGTCATCAGACAGATCAGGA,17-1310996-1311092-TGACATCGAGCTACACGCTGTCATCAGACAGATCAGGAAAACGGAATGACATCGAGCTACACGCTGTCATCAGACAGATCAGGAAAACGGAATGAC,17-1311088-1311184-TGACATCGAGCTACACGCTGTCATCAGACAGATCAGGAAAACGGAATGACATCGAGCTACACGCTGTCATCAGACAGATCAGGAAAACGGAATGAC;MOTIFS=AAACGGAATGACATCGAGCTACACGCTGTCATCAGACAGATCAGGA,TGACATCGAGCTACACGCTGTCATCAGACAGATCAGGAAAACGGAATGACATCGAGCTACACGCTGTCATCAGACAGATCAGGAAAACGGAATGAC;STRUC=<VC94485>	HPRC,HGSVC	No	0.725	No	NA,NA	NA	NA
chr17:1310068	483245	DEL	414	0.9259	0.5142	5	NA	NA	NA	NA	NA	NA	NA	NA	NA	Yes	ID=17-1309102-1310021-AAACGGAATGACATCGAGCTACACGCTGTCATCAGACAGATCAGGA,17-1310114-1310343-AAACGGAATGACATCGAGCTACACGCTGTCATCAGACAGATCAGGA,17-1310214-1310310-TGACATCGAGCTACACGCTGTCATCAGACAGATCAGGAAAACGGAATGACATCGAGCTACACGCTGTCATCAGACAGATCAGGAAAACGGAATGAC,17-1310482-1310803-AAACGGAATGACATCGAGCTACACGCTGTCATCAGACAGATCAGGA,17-1310804-1310987-AAACGGAATGACATCGAGCTACACGCTGTCATCAGACAGATCAGGA,17-1310988-1311625-AAACGGAATGACATCGAGCTACACGCTGTCATCAGACAGATCAGGA,17-1310996-1311092-TGACATCGAGCTACACGCTGTCATCAGACAGATCAGGAAAACGGAATGACATCGAGCTACACGCTGTCATCAGACAGATCAGGAAAACGGAATGAC,17-1311088-1311184-TGACATCGAGCTACACGCTGTCATCAGACAGATCAGGAAAACGGAATGACATCGAGCTACACGCTGTCATCAGACAGATCAGGAAAACGGAATGAC;MOTIFS=AAACGGAATGACATCGAGCTACACGCTGTCATCAGACAGATCAGGA,TGACATCGAGCTACACGCTGTCATCAGACAGATCAGGAAAACGGAATGACATCGAGCTACACGCTGTCATCAGACAGATCAGGAAAACGGAATGAC;STRUC=<VC94485>	HPRC,HGSVC	No	0.284	No	NA,NA	NA	NA
chr17:1310080	483246	DEL	1238	0.8567	0.5334	3	NA	NA	NA	NA	NA	NA	NA	NA	NA	Yes	ID=17-1309102-1310021-AAACGGAATGACATCGAGCTACACGCTGTCATCAGACAGATCAGGA,17-1310114-1310343-AAACGGAATGACATCGAGCTACACGCTGTCATCAGACAGATCAGGA,17-1310214-1310310-TGACATCGAGCTACACGCTGTCATCAGACAGATCAGGAAAACGGAATGACATCGAGCTACACGCTGTCATCAGACAGATCAGGAAAACGGAATGAC,17-1310482-1310803-AAACGGAATGACATCGAGCTACACGCTGTCATCAGACAGATCAGGA,17-1310804-1310987-AAACGGAATGACATCGAGCTACACGCTGTCATCAGACAGATCAGGA,17-1310988-1311625-AAACGGAATGACATCGAGCTACACGCTGTCATCAGACAGATCAGGA,17-1310996-1311092-TGACATCGAGCTACACGCTGTCATCAGACAGATCAGGAAAACGGAATGACATCGAGCTACACGCTGTCATCAGACAGATCAGGAAAACGGAATGAC,17-1311088-1311184-TGACATCGAGCTACACGCTGTCATCAGACAGATCAGGAAAACGGAATGACATCGAGCTACACGCTGTCATCAGACAGATCAGGAAAACGGAATGAC;MOTIFS=AAACGGAATGACATCGAGCTACACGCTGTCATCAGACAGATCAGGA,TGACATCGAGCTACACGCTGTCATCAGACAGATCAGGAAAACGGAATGACATCGAGCTACACGCTGTCATCAGACAGATCAGGAAAACGGAATGAC;STRUC=<VC94485>	HPRC,HGSVC,1KG-ONT	No	0.608	No	NA,NA	NA	NA
chr17:1310114	483248	INS	564	0.8037	0.6849	6	NA	NA	NA	NA	NA	NA	NA	NA	NA	Yes	ID=17-1309102-1310021-AAACGGAATGACATCGAGCTACACGCTGTCATCAGACAGATCAGGA,17-1310114-1310343-AAACGGAATGACATCGAGCTACACGCTGTCATCAGACAGATCAGGA,17-1310214-1310310-TGACATCGAGCTACACGCTGTCATCAGACAGATCAGGAAAACGGAATGACATCGAGCTACACGCTGTCATCAGACAGATCAGGAAAACGGAATGAC,17-1310482-1310803-AAACGGAATGACATCGAGCTACACGCTGTCATCAGACAGATCAGGA,17-1310804-1310987-AAACGGAATGACATCGAGCTACACGCTGTCATCAGACAGATCAGGA,17-1310988-1311625-AAACGGAATGACATCGAGCTACACGCTGTCATCAGACAGATCAGGA,17-1310996-1311092-TGACATCGAGCTACACGCTGTCATCAGACAGATCAGGAAAACGGAATGACATCGAGCTACACGCTGTCATCAGACAGATCAGGAAAACGGAATGAC,17-1311088-1311184-TGACATCGAGCTACACGCTGTCATCAGACAGATCAGGAAAACGGAATGACATCGAGCTACACGCTGTCATCAGACAGATCAGGAAAACGGAATGAC;MOTIFS=AAACGGAATGACATCGAGCTACACGCTGTCATCAGACAGATCAGGA,TGACATCGAGCTACACGCTGTCATCAGACAGATCAGGAAAACGGAATGACATCGAGCTACACGCTGTCATCAGACAGATCAGGAAAACGGAATGAC;STRUC=<VC94485>	HPRC	No	1.712	No	NA,NA	NA	NA
chr17:1310114	483247	INS	598	0.8061	0.6807	1	NA	NA	NA	NA	NA	NA	NA	NA	NA	Yes	ID=17-1309102-1310021-AAACGGAATGACATCGAGCTACACGCTGTCATCAGACAGATCAGGA,17-1310114-1310343-AAACGGAATGACATCGAGCTACACGCTGTCATCAGACAGATCAGGA,17-1310214-1310310-TGACATCGAGCTACACGCTGTCATCAGACAGATCAGGAAAACGGAATGACATCGAGCTACACGCTGTCATCAGACAGATCAGGAAAACGGAATGAC,17-1310482-1310803-AAACGGAATGACATCGAGCTACACGCTGTCATCAGACAGATCAGGA,17-1310804-1310987-AAACGGAATGACATCGAGCTACACGCTGTCATCAGACAGATCAGGA,17-1310988-1311625-AAACGGAATGACATCGAGCTACACGCTGTCATCAGACAGATCAGGA,17-1310996-1311092-TGACATCGAGCTACACGCTGTCATCAGACAGATCAGGAAAACGGAATGACATCGAGCTACACGCTGTCATCAGACAGATCAGGAAAACGGAATGAC,17-1311088-1311184-TGACATCGAGCTACACGCTGTCATCAGACAGATCAGGAAAACGGAATGACATCGAGCTACACGCTGTCATCAGACAGATCAGGAAAACGGAATGAC;MOTIFS=AAACGGAATGACATCGAGCTACACGCTGTCATCAGACAGATCAGGA,TGACATCGAGCTACACGCTGTCATCAGACAGATCAGGAAAACGGAATGACATCGAGCTACACGCTGTCATCAGACAGATCAGGAAAACGGAATGAC;STRUC=<VC94485>	HPRC	No	1.712	No	NA,NA	NA	NA
chr17:1310126	483249	DEL	870	0.831	0.6858	20	NA	NA	NA	NA	NA	NA	NA	NA	NA	Yes	ID=17-1309102-1310021-AAACGGAATGACATCGAGCTACACGCTGTCATCAGACAGATCAGGA,17-1310114-1310343-AAACGGAATGACATCGAGCTACACGCTGTCATCAGACAGATCAGGA,17-1310214-1310310-TGACATCGAGCTACACGCTGTCATCAGACAGATCAGGAAAACGGAATGACATCGAGCTACACGCTGTCATCAGACAGATCAGGAAAACGGAATGAC,17-1310482-1310803-AAACGGAATGACATCGAGCTACACGCTGTCATCAGACAGATCAGGA,17-1310804-1310987-AAACGGAATGACATCGAGCTACACGCTGTCATCAGACAGATCAGGA,17-1310988-1311625-AAACGGAATGACATCGAGCTACACGCTGTCATCAGACAGATCAGGA,17-1310996-1311092-TGACATCGAGCTACACGCTGTCATCAGACAGATCAGGAAAACGGAATGACATCGAGCTACACGCTGTCATCAGACAGATCAGGAAAACGGAATGAC,17-1311088-1311184-TGACATCGAGCTACACGCTGTCATCAGACAGATCAGGAAAACGGAATGACATCGAGCTACACGCTGTCATCAGACAGATCAGGAAAACGGAATGAC;MOTIFS=AAACGGAATGACATCGAGCTACACGCTGTCATCAGACAGATCAGGA,TGACATCGAGCTACACGCTGTCATCAGACAGATCAGGAAAACGGAATGACATCGAGCTACACGCTGTCATCAGACAGATCAGGAAAACGGAATGAC;STRUC=<VC94485>	HPRC,HGSVC	No	0.578	No	NA,NA	NA	NA
chr17:1310160	483250	INS	2530	0.8245	0.6311	119	NA	NA	NA	NA	NA	NA	NA	NA	NA	Yes	ID=17-1309102-1310021-AAACGGAATGACATCGAGCTACACGCTGTCATCAGACAGATCAGGA,17-1310114-1310343-AAACGGAATGACATCGAGCTACACGCTGTCATCAGACAGATCAGGA,17-1310214-1310310-TGACATCGAGCTACACGCTGTCATCAGACAGATCAGGAAAACGGAATGACATCGAGCTACACGCTGTCATCAGACAGATCAGGAAAACGGAATGAC,17-1310482-1310803-AAACGGAATGACATCGAGCTACACGCTGTCATCAGACAGATCAGGA,17-1310804-1310987-AAACGGAATGACATCGAGCTACACGCTGTCATCAGACAGATCAGGA,17-1310988-1311625-AAACGGAATGACATCGAGCTACACGCTGTCATCAGACAGATCAGGA,17-1310996-1311092-TGACATCGAGCTACACGCTGTCATCAGACAGATCAGGAAAACGGAATGACATCGAGCTACACGCTGTCATCAGACAGATCAGGAAAACGGAATGAC,17-1311088-1311184-TGACATCGAGCTACACGCTGTCATCAGACAGATCAGGAAAACGGAATGACATCGAGCTACACGCTGTCATCAGACAGATCAGGAAAACGGAATGAC;MOTIFS=AAACGGAATGACATCGAGCTACACGCTGTCATCAGACAGATCAGGA,TGACATCGAGCTACACGCTGTCATCAGACAGATCAGGAAAACGGAATGACATCGAGCTACACGCTGTCATCAGACAGATCAGGAAAACGGAATGAC;STRUC=<VC94485>	HPRC	No	1.712	Yes	NA,NA	NA	NA
chr17:1310206	483251	INS	1665	0.8349	0.6109	5	NA	NA	NA	NA	NA	NA	NA	NA	NA	Yes	ID=17-1309102-1310021-AAACGGAATGACATCGAGCTACACGCTGTCATCAGACAGATCAGGA,17-1310114-1310343-AAACGGAATGACATCGAGCTACACGCTGTCATCAGACAGATCAGGA,17-1310214-1310310-TGACATCGAGCTACACGCTGTCATCAGACAGATCAGGAAAACGGAATGACATCGAGCTACACGCTGTCATCAGACAGATCAGGAAAACGGAATGAC,17-1310482-1310803-AAACGGAATGACATCGAGCTACACGCTGTCATCAGACAGATCAGGA,17-1310804-1310987-AAACGGAATGACATCGAGCTACACGCTGTCATCAGACAGATCAGGA,17-1310988-1311625-AAACGGAATGACATCGAGCTACACGCTGTCATCAGACAGATCAGGA,17-1310996-1311092-TGACATCGAGCTACACGCTGTCATCAGACAGATCAGGAAAACGGAATGACATCGAGCTACACGCTGTCATCAGACAGATCAGGAAAACGGAATGAC,17-1311088-1311184-TGACATCGAGCTACACGCTGTCATCAGACAGATCAGGAAAACGGAATGACATCGAGCTACACGCTGTCATCAGACAGATCAGGAAAACGGAATGAC;MOTIFS=AAACGGAATGACATCGAGCTACACGCTGTCATCAGACAGATCAGGA,TGACATCGAGCTACACGCTGTCATCAGACAGATCAGGAAAACGGAATGACATCGAGCTACACGCTGTCATCAGACAGATCAGGAAAACGGAATGAC;STRUC=<VC94485>	HPRC	No	0.008	No	NA,NA	NA	NA
chr17:1310218	483252	DEL	594	0.8017	0.6763	10	NA	NA	NA	NA	NA	NA	NA	NA	NA	Yes	ID=17-1309102-1310021-AAACGGAATGACATCGAGCTACACGCTGTCATCAGACAGATCAGGA,17-1310114-1310343-AAACGGAATGACATCGAGCTACACGCTGTCATCAGACAGATCAGGA,17-1310214-1310310-TGACATCGAGCTACACGCTGTCATCAGACAGATCAGGAAAACGGAATGACATCGAGCTACACGCTGTCATCAGACAGATCAGGAAAACGGAATGAC,17-1310482-1310803-AAACGGAATGACATCGAGCTACACGCTGTCATCAGACAGATCAGGA,17-1310804-1310987-AAACGGAATGACATCGAGCTACACGCTGTCATCAGACAGATCAGGA,17-1310988-1311625-AAACGGAATGACATCGAGCTACACGCTGTCATCAGACAGATCAGGA,17-1310996-1311092-TGACATCGAGCTACACGCTGTCATCAGACAGATCAGGAAAACGGAATGACATCGAGCTACACGCTGTCATCAGACAGATCAGGAAAACGGAATGAC,17-1311088-1311184-TGACATCGAGCTACACGCTGTCATCAGACAGATCAGGAAAACGGAATGACATCGAGCTACACGCTGTCATCAGACAGATCAGGAAAACGGAATGAC;MOTIFS=AAACGGAATGACATCGAGCTACACGCTGTCATCAGACAGATCAGGA,TGACATCGAGCTACACGCTGTCATCAGACAGATCAGGAAAACGGAATGACATCGAGCTACACGCTGTCATCAGACAGATCAGGAAAACGGAATGAC;STRUC=<VC94485>	HPRC,HGSVC	No	0.645	No	NA,NA	NA	NA
chr17:1310260	483253	INS	146	0.814	0.6843	6	NA	NA	NA	NA	NA	NA	NA	NA	NA	Yes	ID=17-1309102-1310021-AAACGGAATGACATCGAGCTACACGCTGTCATCAGACAGATCAGGA,17-1310114-1310343-AAACGGAATGACATCGAGCTACACGCTGTCATCAGACAGATCAGGA,17-1310214-1310310-TGACATCGAGCTACACGCTGTCATCAGACAGATCAGGAAAACGGAATGACATCGAGCTACACGCTGTCATCAGACAGATCAGGAAAACGGAATGAC,17-1310482-1310803-AAACGGAATGACATCGAGCTACACGCTGTCATCAGACAGATCAGGA,17-1310804-1310987-AAACGGAATGACATCGAGCTACACGCTGTCATCAGACAGATCAGGA,17-1310988-1311625-AAACGGAATGACATCGAGCTACACGCTGTCATCAGACAGATCAGGA,17-1310996-1311092-TGACATCGAGCTACACGCTGTCATCAGACAGATCAGGAAAACGGAATGACATCGAGCTACACGCTGTCATCAGACAGATCAGGAAAACGGAATGAC,17-1311088-1311184-TGACATCGAGCTACACGCTGTCATCAGACAGATCAGGAAAACGGAATGACATCGAGCTACACGCTGTCATCAGACAGATCAGGAAAACGGAATGAC;MOTIFS=AAACGGAATGACATCGAGCTACACGCTGTCATCAGACAGATCAGGA,TGACATCGAGCTACACGCTGTCATCAGACAGATCAGGAAAACGGAATGACATCGAGCTACACGCTGTCATCAGACAGATCAGGAAAACGGAATGAC;STRUC=<VC94485>	HPRC,HGSVC	No	1.712	No	NA,NA	NA	NA
chr17:1310310	483256	DEL	778	0.8244	0.6298	8	NA	NA	NA	NA	NA	NA	NA	NA	NA	Yes	ID=17-1309102-1310021-AAACGGAATGACATCGAGCTACACGCTGTCATCAGACAGATCAGGA,17-1310114-1310343-AAACGGAATGACATCGAGCTACACGCTGTCATCAGACAGATCAGGA,17-1310214-1310310-TGACATCGAGCTACACGCTGTCATCAGACAGATCAGGAAAACGGAATGACATCGAGCTACACGCTGTCATCAGACAGATCAGGAAAACGGAATGAC,17-1310482-1310803-AAACGGAATGACATCGAGCTACACGCTGTCATCAGACAGATCAGGA,17-1310804-1310987-AAACGGAATGACATCGAGCTACACGCTGTCATCAGACAGATCAGGA,17-1310988-1311625-AAACGGAATGACATCGAGCTACACGCTGTCATCAGACAGATCAGGA,17-1310996-1311092-TGACATCGAGCTACACGCTGTCATCAGACAGATCAGGAAAACGGAATGACATCGAGCTACACGCTGTCATCAGACAGATCAGGAAAACGGAATGAC,17-1311088-1311184-TGACATCGAGCTACACGCTGTCATCAGACAGATCAGGAAAACGGAATGACATCGAGCTACACGCTGTCATCAGACAGATCAGGAAAACGGAATGAC;MOTIFS=AAACGGAATGACATCGAGCTACACGCTGTCATCAGACAGATCAGGA,TGACATCGAGCTACACGCTGTCATCAGACAGATCAGGAAAACGGAATGACATCGAGCTACACGCTGTCATCAGACAGATCAGGAAAACGGAATGAC;STRUC=<VC94485>	HPRC,HGSVC	No	0.615	No	NA,NA	NA	NA
chr17:1310356	483257	DEL	640	0.8159	0.6856	10	NA	NA	NA	NA	NA	NA	NA	NA	NA	Yes	ID=17-1309102-1310021-AAACGGAATGACATCGAGCTACACGCTGTCATCAGACAGATCAGGA,17-1310114-1310343-AAACGGAATGACATCGAGCTACACGCTGTCATCAGACAGATCAGGA,17-1310214-1310310-TGACATCGAGCTACACGCTGTCATCAGACAGATCAGGAAAACGGAATGACATCGAGCTACACGCTGTCATCAGACAGATCAGGAAAACGGAATGAC,17-1310482-1310803-AAACGGAATGACATCGAGCTACACGCTGTCATCAGACAGATCAGGA,17-1310804-1310987-AAACGGAATGACATCGAGCTACACGCTGTCATCAGACAGATCAGGA,17-1310988-1311625-AAACGGAATGACATCGAGCTACACGCTGTCATCAGACAGATCAGGA,17-1310996-1311092-TGACATCGAGCTACACGCTGTCATCAGACAGATCAGGAAAACGGAATGACATCGAGCTACACGCTGTCATCAGACAGATCAGGAAAACGGAATGAC,17-1311088-1311184-TGACATCGAGCTACACGCTGTCATCAGACAGATCAGGAAAACGGAATGACATCGAGCTACACGCTGTCATCAGACAGATCAGGAAAACGGAATGAC;MOTIFS=AAACGGAATGACATCGAGCTACACGCTGTCATCAGACAGATCAGGA,TGACATCGAGCTACACGCTGTCATCAGACAGATCAGGAAAACGGAATGACATCGAGCTACACGCTGTCATCAGACAGATCAGGAAAACGGAATGAC;STRUC=<VC94485>	HPRC,HGSVC	No	0.605	No	NA,NA	NA	NA
chr17:1310522	483260	INS	974	0.8173	0.6651	18	NA	NA	NA	NA	NA	NA	NA	NA	NA	Yes	ID=17-1309102-1310021-AAACGGAATGACATCGAGCTACACGCTGTCATCAGACAGATCAGGA,17-1310114-1310343-AAACGGAATGACATCGAGCTACACGCTGTCATCAGACAGATCAGGA,17-1310214-1310310-TGACATCGAGCTACACGCTGTCATCAGACAGATCAGGAAAACGGAATGACATCGAGCTACACGCTGTCATCAGACAGATCAGGAAAACGGAATGAC,17-1310482-1310803-AAACGGAATGACATCGAGCTACACGCTGTCATCAGACAGATCAGGA,17-1310804-1310987-AAACGGAATGACATCGAGCTACACGCTGTCATCAGACAGATCAGGA,17-1310988-1311625-AAACGGAATGACATCGAGCTACACGCTGTCATCAGACAGATCAGGA,17-1310996-1311092-TGACATCGAGCTACACGCTGTCATCAGACAGATCAGGAAAACGGAATGACATCGAGCTACACGCTGTCATCAGACAGATCAGGAAAACGGAATGAC,17-1311088-1311184-TGACATCGAGCTACACGCTGTCATCAGACAGATCAGGAAAACGGAATGACATCGAGCTACACGCTGTCATCAGACAGATCAGGAAAACGGAATGAC;MOTIFS=AAACGGAATGACATCGAGCTACACGCTGTCATCAGACAGATCAGGA,TGACATCGAGCTACACGCTGTCATCAGACAGATCAGGAAAACGGAATGACATCGAGCTACACGCTGTCATCAGACAGATCAGGAAAACGGAATGAC;STRUC=<VC94485>	HPRC	No	0.008	Yes	NA,NA	NA	NA
chr17:1310678	483263	DEL	318	0.9171	0.3894	16	NA	NA	NA	NA	NA	NA	NA	NA	NA	Yes	ID=17-1309102-1310021-AAACGGAATGACATCGAGCTACACGCTGTCATCAGACAGATCAGGA,17-1310114-1310343-AAACGGAATGACATCGAGCTACACGCTGTCATCAGACAGATCAGGA,17-1310214-1310310-TGACATCGAGCTACACGCTGTCATCAGACAGATCAGGAAAACGGAATGACATCGAGCTACACGCTGTCATCAGACAGATCAGGAAAACGGAATGAC,17-1310482-1310803-AAACGGAATGACATCGAGCTACACGCTGTCATCAGACAGATCAGGA,17-1310804-1310987-AAACGGAATGACATCGAGCTACACGCTGTCATCAGACAGATCAGGA,17-1310988-1311625-AAACGGAATGACATCGAGCTACACGCTGTCATCAGACAGATCAGGA,17-1310996-1311092-TGACATCGAGCTACACGCTGTCATCAGACAGATCAGGAAAACGGAATGACATCGAGCTACACGCTGTCATCAGACAGATCAGGAAAACGGAATGAC,17-1311088-1311184-TGACATCGAGCTACACGCTGTCATCAGACAGATCAGGAAAACGGAATGACATCGAGCTACACGCTGTCATCAGACAGATCAGGAAAACGGAATGAC;MOTIFS=AAACGGAATGACATCGAGCTACACGCTGTCATCAGACAGATCAGGA,TGACATCGAGCTACACGCTGTCATCAGACAGATCAGGAAAACGGAATGACATCGAGCTACACGCTGTCATCAGACAGATCAGGAAAACGGAATGAC;STRUC=<VC94485>	HPRC,HGSVC	No	0.227	No	NA,NA	NA	NA
chr17:1310678	483262	DEL	272	0.8116	0.6818	6	NA	NA	NA	NA	NA	NA	NA	NA	NA	Yes	ID=17-1309102-1310021-AAACGGAATGACATCGAGCTACACGCTGTCATCAGACAGATCAGGA,17-1310114-1310343-AAACGGAATGACATCGAGCTACACGCTGTCATCAGACAGATCAGGA,17-1310214-1310310-TGACATCGAGCTACACGCTGTCATCAGACAGATCAGGAAAACGGAATGACATCGAGCTACACGCTGTCATCAGACAGATCAGGAAAACGGAATGAC,17-1310482-1310803-AAACGGAATGACATCGAGCTACACGCTGTCATCAGACAGATCAGGA,17-1310804-1310987-AAACGGAATGACATCGAGCTACACGCTGTCATCAGACAGATCAGGA,17-1310988-1311625-AAACGGAATGACATCGAGCTACACGCTGTCATCAGACAGATCAGGA,17-1310996-1311092-TGACATCGAGCTACACGCTGTCATCAGACAGATCAGGAAAACGGAATGACATCGAGCTACACGCTGTCATCAGACAGATCAGGAAAACGGAATGAC,17-1311088-1311184-TGACATCGAGCTACACGCTGTCATCAGACAGATCAGGAAAACGGAATGACATCGAGCTACACGCTGTCATCAGACAGATCAGGAAAACGGAATGAC;MOTIFS=AAACGGAATGACATCGAGCTACACGCTGTCATCAGACAGATCAGGA,TGACATCGAGCTACACGCTGTCATCAGACAGATCAGGAAAACGGAATGACATCGAGCTACACGCTGTCATCAGACAGATCAGGAAAACGGAATGAC;STRUC=<VC94485>	HPRC,HGSVC	No	0.218	Yes	NA,NA	NA	NA
chr17:1310904	483266	INS	100	0.8582	0.5273	3	NA	NA	NA	NA	NA	NA	NA	NA	NA	Yes	ID=17-1309102-1310021-AAACGGAATGACATCGAGCTACACGCTGTCATCAGACAGATCAGGA,17-1310114-1310343-AAACGGAATGACATCGAGCTACACGCTGTCATCAGACAGATCAGGA,17-1310214-1310310-TGACATCGAGCTACACGCTGTCATCAGACAGATCAGGAAAACGGAATGACATCGAGCTACACGCTGTCATCAGACAGATCAGGAAAACGGAATGAC,17-1310482-1310803-AAACGGAATGACATCGAGCTACACGCTGTCATCAGACAGATCAGGA,17-1310804-1310987-AAACGGAATGACATCGAGCTACACGCTGTCATCAGACAGATCAGGA,17-1310988-1311625-AAACGGAATGACATCGAGCTACACGCTGTCATCAGACAGATCAGGA,17-1310996-1311092-TGACATCGAGCTACACGCTGTCATCAGACAGATCAGGAAAACGGAATGACATCGAGCTACACGCTGTCATCAGACAGATCAGGAAAACGGAATGAC,17-1311088-1311184-TGACATCGAGCTACACGCTGTCATCAGACAGATCAGGAAAACGGAATGACATCGAGCTACACGCTGTCATCAGACAGATCAGGAAAACGGAATGAC;MOTIFS=AAACGGAATGACATCGAGCTACACGCTGTCATCAGACAGATCAGGA,TGACATCGAGCTACACGCTGTCATCAGACAGATCAGGAAAACGGAATGACATCGAGCTACACGCTGTCATCAGACAGATCAGGAAAACGGAATGAC;STRUC=<VC94485>	HPRC	No	0.008	No	NA,NA	NA	NA
chr17:1310904	483264	INS	50	0.8121	0.6931	2	NA	NA	NA	NA	NA	NA	NA	NA	NA	Yes	ID=17-1309102-1310021-AAACGGAATGACATCGAGCTACACGCTGTCATCAGACAGATCAGGA,17-1310114-1310343-AAACGGAATGACATCGAGCTACACGCTGTCATCAGACAGATCAGGA,17-1310214-1310310-TGACATCGAGCTACACGCTGTCATCAGACAGATCAGGAAAACGGAATGACATCGAGCTACACGCTGTCATCAGACAGATCAGGAAAACGGAATGAC,17-1310482-1310803-AAACGGAATGACATCGAGCTACACGCTGTCATCAGACAGATCAGGA,17-1310804-1310987-AAACGGAATGACATCGAGCTACACGCTGTCATCAGACAGATCAGGA,17-1310988-1311625-AAACGGAATGACATCGAGCTACACGCTGTCATCAGACAGATCAGGA,17-1310996-1311092-TGACATCGAGCTACACGCTGTCATCAGACAGATCAGGAAAACGGAATGACATCGAGCTACACGCTGTCATCAGACAGATCAGGAAAACGGAATGAC,17-1311088-1311184-TGACATCGAGCTACACGCTGTCATCAGACAGATCAGGAAAACGGAATGACATCGAGCTACACGCTGTCATCAGACAGATCAGGAAAACGGAATGAC;MOTIFS=AAACGGAATGACATCGAGCTACACGCTGTCATCAGACAGATCAGGA,TGACATCGAGCTACACGCTGTCATCAGACAGATCAGGAAAACGGAATGACATCGAGCTACACGCTGTCATCAGACAGATCAGGAAAACGGAATGAC;STRUC=<VC94485>	HPRC	No	0.008	No	NA,NA	NA	NA
chr17:1310950	483267	INS	463	0.8319	0.6126	4	NA	NA	NA	NA	NA	NA	NA	NA	NA	Yes	ID=17-1309102-1310021-AAACGGAATGACATCGAGCTACACGCTGTCATCAGACAGATCAGGA,17-1310114-1310343-AAACGGAATGACATCGAGCTACACGCTGTCATCAGACAGATCAGGA,17-1310214-1310310-TGACATCGAGCTACACGCTGTCATCAGACAGATCAGGAAAACGGAATGACATCGAGCTACACGCTGTCATCAGACAGATCAGGAAAACGGAATGAC,17-1310482-1310803-AAACGGAATGACATCGAGCTACACGCTGTCATCAGACAGATCAGGA,17-1310804-1310987-AAACGGAATGACATCGAGCTACACGCTGTCATCAGACAGATCAGGA,17-1310988-1311625-AAACGGAATGACATCGAGCTACACGCTGTCATCAGACAGATCAGGA,17-1310996-1311092-TGACATCGAGCTACACGCTGTCATCAGACAGATCAGGAAAACGGAATGACATCGAGCTACACGCTGTCATCAGACAGATCAGGAAAACGGAATGAC,17-1311088-1311184-TGACATCGAGCTACACGCTGTCATCAGACAGATCAGGAAAACGGAATGACATCGAGCTACACGCTGTCATCAGACAGATCAGGAAAACGGAATGAC;MOTIFS=AAACGGAATGACATCGAGCTACACGCTGTCATCAGACAGATCAGGA,TGACATCGAGCTACACGCTGTCATCAGACAGATCAGGAAAACGGAATGACATCGAGCTACACGCTGTCATCAGACAGATCAGGAAAACGGAATGAC;STRUC=<VC94485>	HGSVC	No	0.008	Yes	NA,NA	NA	NA
chr17:1310983	483268	INS	651	0.8864	0.4094	6	NA	NA	NA	NA	NA	NA	NA	NA	NA	Yes	ID=17-1309102-1310021-AAACGGAATGACATCGAGCTACACGCTGTCATCAGACAGATCAGGA,17-1310114-1310343-AAACGGAATGACATCGAGCTACACGCTGTCATCAGACAGATCAGGA,17-1310214-1310310-TGACATCGAGCTACACGCTGTCATCAGACAGATCAGGAAAACGGAATGACATCGAGCTACACGCTGTCATCAGACAGATCAGGAAAACGGAATGAC,17-1310482-1310803-AAACGGAATGACATCGAGCTACACGCTGTCATCAGACAGATCAGGA,17-1310804-1310987-AAACGGAATGACATCGAGCTACACGCTGTCATCAGACAGATCAGGA,17-1310988-1311625-AAACGGAATGACATCGAGCTACACGCTGTCATCAGACAGATCAGGA,17-1310996-1311092-TGACATCGAGCTACACGCTGTCATCAGACAGATCAGGAAAACGGAATGACATCGAGCTACACGCTGTCATCAGACAGATCAGGAAAACGGAATGAC,17-1311088-1311184-TGACATCGAGCTACACGCTGTCATCAGACAGATCAGGAAAACGGAATGACATCGAGCTACACGCTGTCATCAGACAGATCAGGAAAACGGAATGAC;MOTIFS=AAACGGAATGACATCGAGCTACACGCTGTCATCAGACAGATCAGGA,TGACATCGAGCTACACGCTGTCATCAGACAGATCAGGAAAACGGAATGACATCGAGCTACACGCTGTCATCAGACAGATCAGGAAAACGGAATGAC;STRUC=<VC94485>	HGSVC	No	1.978	Yes	NA,NA	NA	NA
chr17:1310996	483269	INS	1157	0.8548	0.5433	15	NA	NA	NA	NA	NA	NA	NA	NA	NA	Yes	ID=17-1309102-1310021-AAACGGAATGACATCGAGCTACACGCTGTCATCAGACAGATCAGGA,17-1310114-1310343-AAACGGAATGACATCGAGCTACACGCTGTCATCAGACAGATCAGGA,17-1310214-1310310-TGACATCGAGCTACACGCTGTCATCAGACAGATCAGGAAAACGGAATGACATCGAGCTACACGCTGTCATCAGACAGATCAGGAAAACGGAATGAC,17-1310482-1310803-AAACGGAATGACATCGAGCTACACGCTGTCATCAGACAGATCAGGA,17-1310804-1310987-AAACGGAATGACATCGAGCTACACGCTGTCATCAGACAGATCAGGA,17-1310988-1311625-AAACGGAATGACATCGAGCTACACGCTGTCATCAGACAGATCAGGA,17-1310996-1311092-TGACATCGAGCTACACGCTGTCATCAGACAGATCAGGAAAACGGAATGACATCGAGCTACACGCTGTCATCAGACAGATCAGGAAAACGGAATGAC,17-1311088-1311184-TGACATCGAGCTACACGCTGTCATCAGACAGATCAGGAAAACGGAATGACATCGAGCTACACGCTGTCATCAGACAGATCAGGAAAACGGAATGAC;MOTIFS=AAACGGAATGACATCGAGCTACACGCTGTCATCAGACAGATCAGGA,TGACATCGAGCTACACGCTGTCATCAGACAGATCAGGAAAACGGAATGACATCGAGCTACACGCTGTCATCAGACAGATCAGGAAAACGGAATGAC;STRUC=<VC94485>	HPRC	No	1.82	Yes	NA,NA	NA	NA
chr17:1310996	483270	INS	1618	0.8031	0.69	11	NA	NA	NA	NA	NA	NA	NA	NA	NA	Yes	ID=17-1309102-1310021-AAACGGAATGACATCGAGCTACACGCTGTCATCAGACAGATCAGGA,17-1310114-1310343-AAACGGAATGACATCGAGCTACACGCTGTCATCAGACAGATCAGGA,17-1310214-1310310-TGACATCGAGCTACACGCTGTCATCAGACAGATCAGGAAAACGGAATGACATCGAGCTACACGCTGTCATCAGACAGATCAGGAAAACGGAATGAC,17-1310482-1310803-AAACGGAATGACATCGAGCTACACGCTGTCATCAGACAGATCAGGA,17-1310804-1310987-AAACGGAATGACATCGAGCTACACGCTGTCATCAGACAGATCAGGA,17-1310988-1311625-AAACGGAATGACATCGAGCTACACGCTGTCATCAGACAGATCAGGA,17-1310996-1311092-TGACATCGAGCTACACGCTGTCATCAGACAGATCAGGAAAACGGAATGACATCGAGCTACACGCTGTCATCAGACAGATCAGGAAAACGGAATGAC,17-1311088-1311184-TGACATCGAGCTACACGCTGTCATCAGACAGATCAGGAAAACGGAATGACATCGAGCTACACGCTGTCATCAGACAGATCAGGAAAACGGAATGAC;MOTIFS=AAACGGAATGACATCGAGCTACACGCTGTCATCAGACAGATCAGGA,TGACATCGAGCTACACGCTGTCATCAGACAGATCAGGAAAACGGAATGACATCGAGCTACACGCTGTCATCAGACAGATCAGGAAAACGGAATGAC;STRUC=<VC94485>	HPRC	No	1.82	No	NA,NA	NA	NA
chr17:1310996	483271	INS	599	0.9749	0.0897	5	NA	NA	NA	NA	NA	NA	NA	NA	NA	Yes	ID=17-1309102-1310021-AAACGGAATGACATCGAGCTACACGCTGTCATCAGACAGATCAGGA,17-1310114-1310343-AAACGGAATGACATCGAGCTACACGCTGTCATCAGACAGATCAGGA,17-1310214-1310310-TGACATCGAGCTACACGCTGTCATCAGACAGATCAGGAAAACGGAATGACATCGAGCTACACGCTGTCATCAGACAGATCAGGAAAACGGAATGAC,17-1310482-1310803-AAACGGAATGACATCGAGCTACACGCTGTCATCAGACAGATCAGGA,17-1310804-1310987-AAACGGAATGACATCGAGCTACACGCTGTCATCAGACAGATCAGGA,17-1310988-1311625-AAACGGAATGACATCGAGCTACACGCTGTCATCAGACAGATCAGGA,17-1310996-1311092-TGACATCGAGCTACACGCTGTCATCAGACAGATCAGGAAAACGGAATGACATCGAGCTACACGCTGTCATCAGACAGATCAGGAAAACGGAATGAC,17-1311088-1311184-TGACATCGAGCTACACGCTGTCATCAGACAGATCAGGAAAACGGAATGACATCGAGCTACACGCTGTCATCAGACAGATCAGGAAAACGGAATGAC;MOTIFS=AAACGGAATGACATCGAGCTACACGCTGTCATCAGACAGATCAGGA,TGACATCGAGCTACACGCTGTCATCAGACAGATCAGGAAAACGGAATGACATCGAGCTACACGCTGTCATCAGACAGATCAGGAAAACGGAATGAC;STRUC=<VC94485>	HGSVC	No	1.82	No	NA,NA	NA	NA
chr17:1310996	483272	INS	280	0.8344	0.6075	1	NA	NA	NA	NA	NA	NA	NA	NA	NA	Yes	ID=17-1309102-1310021-AAACGGAATGACATCGAGCTACACGCTGTCATCAGACAGATCAGGA,17-1310114-1310343-AAACGGAATGACATCGAGCTACACGCTGTCATCAGACAGATCAGGA,17-1310214-1310310-TGACATCGAGCTACACGCTGTCATCAGACAGATCAGGAAAACGGAATGACATCGAGCTACACGCTGTCATCAGACAGATCAGGAAAACGGAATGAC,17-1310482-1310803-AAACGGAATGACATCGAGCTACACGCTGTCATCAGACAGATCAGGA,17-1310804-1310987-AAACGGAATGACATCGAGCTACACGCTGTCATCAGACAGATCAGGA,17-1310988-1311625-AAACGGAATGACATCGAGCTACACGCTGTCATCAGACAGATCAGGA,17-1310996-1311092-TGACATCGAGCTACACGCTGTCATCAGACAGATCAGGAAAACGGAATGACATCGAGCTACACGCTGTCATCAGACAGATCAGGAAAACGGAATGAC,17-1311088-1311184-TGACATCGAGCTACACGCTGTCATCAGACAGATCAGGAAAACGGAATGACATCGAGCTACACGCTGTCATCAGACAGATCAGGAAAACGGAATGAC;MOTIFS=AAACGGAATGACATCGAGCTACACGCTGTCATCAGACAGATCAGGA,TGACATCGAGCTACACGCTGTCATCAGACAGATCAGGAAAACGGAATGACATCGAGCTACACGCTGTCATCAGACAGATCAGGAAAACGGAATGAC;STRUC=<VC94485>	HPRC	No	1.82	Yes	NA,NA	NA	NA
chr17:1311218	483273	INS	92	0.8511	0.5652	1	NA	NA	NA	NA	NA	NA	NA	NA	NA	Yes	ID=17-1309102-1310021-AAACGGAATGACATCGAGCTACACGCTGTCATCAGACAGATCAGGA,17-1310114-1310343-AAACGGAATGACATCGAGCTACACGCTGTCATCAGACAGATCAGGA,17-1310214-1310310-TGACATCGAGCTACACGCTGTCATCAGACAGATCAGGAAAACGGAATGACATCGAGCTACACGCTGTCATCAGACAGATCAGGAAAACGGAATGAC,17-1310482-1310803-AAACGGAATGACATCGAGCTACACGCTGTCATCAGACAGATCAGGA,17-1310804-1310987-AAACGGAATGACATCGAGCTACACGCTGTCATCAGACAGATCAGGA,17-1310988-1311625-AAACGGAATGACATCGAGCTACACGCTGTCATCAGACAGATCAGGA,17-1310996-1311092-TGACATCGAGCTACACGCTGTCATCAGACAGATCAGGAAAACGGAATGACATCGAGCTACACGCTGTCATCAGACAGATCAGGAAAACGGAATGAC,17-1311088-1311184-TGACATCGAGCTACACGCTGTCATCAGACAGATCAGGAAAACGGAATGACATCGAGCTACACGCTGTCATCAGACAGATCAGGAAAACGGAATGAC;MOTIFS=AAACGGAATGACATCGAGCTACACGCTGTCATCAGACAGATCAGGA,TGACATCGAGCTACACGCTGTCATCAGACAGATCAGGAAAACGGAATGACATCGAGCTACACGCTGTCATCAGACAGATCAGGAAAACGGAATGAC;STRUC=<VC94485>	HPRC	No	0.002	No	NA,NA	NA	NA
chr17:1311264	483274	INS	5497	0.849	0.5588	51	NA	NA	NA	NA	NA	NA	NA	NA	NA	Yes	ID=17-1309102-1310021-AAACGGAATGACATCGAGCTACACGCTGTCATCAGACAGATCAGGA,17-1310114-1310343-AAACGGAATGACATCGAGCTACACGCTGTCATCAGACAGATCAGGA,17-1310214-1310310-TGACATCGAGCTACACGCTGTCATCAGACAGATCAGGAAAACGGAATGACATCGAGCTACACGCTGTCATCAGACAGATCAGGAAAACGGAATGAC,17-1310482-1310803-AAACGGAATGACATCGAGCTACACGCTGTCATCAGACAGATCAGGA,17-1310804-1310987-AAACGGAATGACATCGAGCTACACGCTGTCATCAGACAGATCAGGA,17-1310988-1311625-AAACGGAATGACATCGAGCTACACGCTGTCATCAGACAGATCAGGA,17-1310996-1311092-TGACATCGAGCTACACGCTGTCATCAGACAGATCAGGAAAACGGAATGACATCGAGCTACACGCTGTCATCAGACAGATCAGGAAAACGGAATGAC,17-1311088-1311184-TGACATCGAGCTACACGCTGTCATCAGACAGATCAGGAAAACGGAATGACATCGAGCTACACGCTGTCATCAGACAGATCAGGAAAACGGAATGAC;MOTIFS=AAACGGAATGACATCGAGCTACACGCTGTCATCAGACAGATCAGGA,TGACATCGAGCTACACGCTGTCATCAGACAGATCAGGAAAACGGAATGACATCGAGCTACACGCTGTCATCAGACAGATCAGGAAAACGGAATGAC;STRUC=<VC94485>	HPRC,HGSVC,1KG-ONT	No	0.002	Yes	NA,NA	NA	NA
chr17:1311607	483276	INS	1433	0.8379	0.5884	17	NA	NA	NA	NA	NA	NA	NA	NA	NA	Yes	ID=17-1309102-1310021-AAACGGAATGACATCGAGCTACACGCTGTCATCAGACAGATCAGGA,17-1310114-1310343-AAACGGAATGACATCGAGCTACACGCTGTCATCAGACAGATCAGGA,17-1310214-1310310-TGACATCGAGCTACACGCTGTCATCAGACAGATCAGGAAAACGGAATGACATCGAGCTACACGCTGTCATCAGACAGATCAGGAAAACGGAATGAC,17-1310482-1310803-AAACGGAATGACATCGAGCTACACGCTGTCATCAGACAGATCAGGA,17-1310804-1310987-AAACGGAATGACATCGAGCTACACGCTGTCATCAGACAGATCAGGA,17-1310988-1311625-AAACGGAATGACATCGAGCTACACGCTGTCATCAGACAGATCAGGA,17-1310996-1311092-TGACATCGAGCTACACGCTGTCATCAGACAGATCAGGAAAACGGAATGACATCGAGCTACACGCTGTCATCAGACAGATCAGGAAAACGGAATGAC,17-1311088-1311184-TGACATCGAGCTACACGCTGTCATCAGACAGATCAGGAAAACGGAATGACATCGAGCTACACGCTGTCATCAGACAGATCAGGAAAACGGAATGAC;MOTIFS=AAACGGAATGACATCGAGCTACACGCTGTCATCAGACAGATCAGGA,TGACATCGAGCTACACGCTGTCATCAGACAGATCAGGAAAACGGAATGACATCGAGCTACACGCTGTCATCAGACAGATCAGGAAAACGGAATGAC;STRUC=<VC94485>	HPRC,HGSVC	No	0.746	Yes	NA,NA	NA	NA
chr17:1311608	483304	INS	4422	0.9748	0.1116	31	NA	NA	NA	NA	NA	NA	NA	NA	NA	Yes	ID=17-1309102-1310021-AAACGGAATGACATCGAGCTACACGCTGTCATCAGACAGATCAGGA,17-1310114-1310343-AAACGGAATGACATCGAGCTACACGCTGTCATCAGACAGATCAGGA,17-1310214-1310310-TGACATCGAGCTACACGCTGTCATCAGACAGATCAGGAAAACGGAATGACATCGAGCTACACGCTGTCATCAGACAGATCAGGAAAACGGAATGAC,17-1310482-1310803-AAACGGAATGACATCGAGCTACACGCTGTCATCAGACAGATCAGGA,17-1310804-1310987-AAACGGAATGACATCGAGCTACACGCTGTCATCAGACAGATCAGGA,17-1310988-1311625-AAACGGAATGACATCGAGCTACACGCTGTCATCAGACAGATCAGGA,17-1310996-1311092-TGACATCGAGCTACACGCTGTCATCAGACAGATCAGGAAAACGGAATGACATCGAGCTACACGCTGTCATCAGACAGATCAGGAAAACGGAATGAC,17-1311088-1311184-TGACATCGAGCTACACGCTGTCATCAGACAGATCAGGAAAACGGAATGACATCGAGCTACACGCTGTCATCAGACAGATCAGGAAAACGGAATGAC;MOTIFS=AAACGGAATGACATCGAGCTACACGCTGTCATCAGACAGATCAGGA,TGACATCGAGCTACACGCTGTCATCAGACAGATCAGGAAAACGGAATGACATCGAGCTACACGCTGTCATCAGACAGATCAGGAAAACGGAATGAC;STRUC=<VC94485>	HPRC,HGSVC,1KG-ONT	No	0.746	Yes	NA,NA	NA	NA
chr17:1311608	483305	INS	416	0.8267	0.6139	11	NA	NA	NA	NA	NA	NA	NA	NA	NA	Yes	ID=17-1309102-1310021-AAACGGAATGACATCGAGCTACACGCTGTCATCAGACAGATCAGGA,17-1310114-1310343-AAACGGAATGACATCGAGCTACACGCTGTCATCAGACAGATCAGGA,17-1310214-1310310-TGACATCGAGCTACACGCTGTCATCAGACAGATCAGGAAAACGGAATGACATCGAGCTACACGCTGTCATCAGACAGATCAGGAAAACGGAATGAC,17-1310482-1310803-AAACGGAATGACATCGAGCTACACGCTGTCATCAGACAGATCAGGA,17-1310804-1310987-AAACGGAATGACATCGAGCTACACGCTGTCATCAGACAGATCAGGA,17-1310988-1311625-AAACGGAATGACATCGAGCTACACGCTGTCATCAGACAGATCAGGA,17-1310996-1311092-TGACATCGAGCTACACGCTGTCATCAGACAGATCAGGAAAACGGAATGACATCGAGCTACACGCTGTCATCAGACAGATCAGGAAAACGGAATGAC,17-1311088-1311184-TGACATCGAGCTACACGCTGTCATCAGACAGATCAGGAAAACGGAATGACATCGAGCTACACGCTGTCATCAGACAGATCAGGAAAACGGAATGAC;MOTIFS=AAACGGAATGACATCGAGCTACACGCTGTCATCAGACAGATCAGGA,TGACATCGAGCTACACGCTGTCATCAGACAGATCAGGAAAACGGAATGACATCGAGCTACACGCTGTCATCAGACAGATCAGGAAAACGGAATGAC;STRUC=<VC94485>	HPRC,HGSVC	No	0.746	Yes	NA,NA	NA	NA
chr17:1311608	483303	INS	1014	0.8186	0.6704	27	NA	NA	NA	NA	NA	NA	NA	NA	NA	Yes	ID=17-1309102-1310021-AAACGGAATGACATCGAGCTACACGCTGTCATCAGACAGATCAGGA,17-1310114-1310343-AAACGGAATGACATCGAGCTACACGCTGTCATCAGACAGATCAGGA,17-1310214-1310310-TGACATCGAGCTACACGCTGTCATCAGACAGATCAGGAAAACGGAATGACATCGAGCTACACGCTGTCATCAGACAGATCAGGAAAACGGAATGAC,17-1310482-1310803-AAACGGAATGACATCGAGCTACACGCTGTCATCAGACAGATCAGGA,17-1310804-1310987-AAACGGAATGACATCGAGCTACACGCTGTCATCAGACAGATCAGGA,17-1310988-1311625-AAACGGAATGACATCGAGCTACACGCTGTCATCAGACAGATCAGGA,17-1310996-1311092-TGACATCGAGCTACACGCTGTCATCAGACAGATCAGGAAAACGGAATGACATCGAGCTACACGCTGTCATCAGACAGATCAGGAAAACGGAATGAC,17-1311088-1311184-TGACATCGAGCTACACGCTGTCATCAGACAGATCAGGAAAACGGAATGACATCGAGCTACACGCTGTCATCAGACAGATCAGGAAAACGGAATGAC;MOTIFS=AAACGGAATGACATCGAGCTACACGCTGTCATCAGACAGATCAGGA,TGACATCGAGCTACACGCTGTCATCAGACAGATCAGGAAAACGGAATGACATCGAGCTACACGCTGTCATCAGACAGATCAGGAAAACGGAATGAC;STRUC=<VC94485>	HPRC,HGSVC	No	0.746	No	NA,NA	NA	NA
chr17:1311608	483277	INS	1290	0.865	0.5146	17	NA	NA	NA	NA	NA	NA	NA	NA	NA	Yes	ID=17-1309102-1310021-AAACGGAATGACATCGAGCTACACGCTGTCATCAGACAGATCAGGA,17-1310114-1310343-AAACGGAATGACATCGAGCTACACGCTGTCATCAGACAGATCAGGA,17-1310214-1310310-TGACATCGAGCTACACGCTGTCATCAGACAGATCAGGAAAACGGAATGACATCGAGCTACACGCTGTCATCAGACAGATCAGGAAAACGGAATGAC,17-1310482-1310803-AAACGGAATGACATCGAGCTACACGCTGTCATCAGACAGATCAGGA,17-1310804-1310987-AAACGGAATGACATCGAGCTACACGCTGTCATCAGACAGATCAGGA,17-1310988-1311625-AAACGGAATGACATCGAGCTACACGCTGTCATCAGACAGATCAGGA,17-1310996-1311092-TGACATCGAGCTACACGCTGTCATCAGACAGATCAGGAAAACGGAATGACATCGAGCTACACGCTGTCATCAGACAGATCAGGAAAACGGAATGAC,17-1311088-1311184-TGACATCGAGCTACACGCTGTCATCAGACAGATCAGGAAAACGGAATGACATCGAGCTACACGCTGTCATCAGACAGATCAGGAAAACGGAATGAC;MOTIFS=AAACGGAATGACATCGAGCTACACGCTGTCATCAGACAGATCAGGA,TGACATCGAGCTACACGCTGTCATCAGACAGATCAGGAAAACGGAATGACATCGAGCTACACGCTGTCATCAGACAGATCAGGAAAACGGAATGAC;STRUC=<VC94485>	HPRC,HGSVC	No	0.746	Yes	NA,NA	NA	NA
chr17:1311608	483302	INS	282	0.8547	0.5408	20	NA	NA	NA	NA	NA	NA	NA	NA	NA	Yes	ID=17-1309102-1310021-AAACGGAATGACATCGAGCTACACGCTGTCATCAGACAGATCAGGA,17-1310114-1310343-AAACGGAATGACATCGAGCTACACGCTGTCATCAGACAGATCAGGA,17-1310214-1310310-TGACATCGAGCTACACGCTGTCATCAGACAGATCAGGAAAACGGAATGACATCGAGCTACACGCTGTCATCAGACAGATCAGGAAAACGGAATGAC,17-1310482-1310803-AAACGGAATGACATCGAGCTACACGCTGTCATCAGACAGATCAGGA,17-1310804-1310987-AAACGGAATGACATCGAGCTACACGCTGTCATCAGACAGATCAGGA,17-1310988-1311625-AAACGGAATGACATCGAGCTACACGCTGTCATCAGACAGATCAGGA,17-1310996-1311092-TGACATCGAGCTACACGCTGTCATCAGACAGATCAGGAAAACGGAATGACATCGAGCTACACGCTGTCATCAGACAGATCAGGAAAACGGAATGAC,17-1311088-1311184-TGACATCGAGCTACACGCTGTCATCAGACAGATCAGGAAAACGGAATGACATCGAGCTACACGCTGTCATCAGACAGATCAGGAAAACGGAATGAC;MOTIFS=AAACGGAATGACATCGAGCTACACGCTGTCATCAGACAGATCAGGA,TGACATCGAGCTACACGCTGTCATCAGACAGATCAGGAAAACGGAATGACATCGAGCTACACGCTGTCATCAGACAGATCAGGAAAACGGAATGAC;STRUC=<VC94485>	HPRC,HGSVC	No	0.746	No	NA,NA	NA	NA
chr17:1311608	483284	INS	1716	0.9079	0.3387	14	NA	NA	NA	NA	NA	NA	NA	NA	NA	Yes	ID=17-1309102-1310021-AAACGGAATGACATCGAGCTACACGCTGTCATCAGACAGATCAGGA,17-1310114-1310343-AAACGGAATGACATCGAGCTACACGCTGTCATCAGACAGATCAGGA,17-1310214-1310310-TGACATCGAGCTACACGCTGTCATCAGACAGATCAGGAAAACGGAATGACATCGAGCTACACGCTGTCATCAGACAGATCAGGAAAACGGAATGAC,17-1310482-1310803-AAACGGAATGACATCGAGCTACACGCTGTCATCAGACAGATCAGGA,17-1310804-1310987-AAACGGAATGACATCGAGCTACACGCTGTCATCAGACAGATCAGGA,17-1310988-1311625-AAACGGAATGACATCGAGCTACACGCTGTCATCAGACAGATCAGGA,17-1310996-1311092-TGACATCGAGCTACACGCTGTCATCAGACAGATCAGGAAAACGGAATGACATCGAGCTACACGCTGTCATCAGACAGATCAGGAAAACGGAATGAC,17-1311088-1311184-TGACATCGAGCTACACGCTGTCATCAGACAGATCAGGAAAACGGAATGACATCGAGCTACACGCTGTCATCAGACAGATCAGGAAAACGGAATGAC;MOTIFS=AAACGGAATGACATCGAGCTACACGCTGTCATCAGACAGATCAGGA,TGACATCGAGCTACACGCTGTCATCAGACAGATCAGGAAAACGGAATGACATCGAGCTACACGCTGTCATCAGACAGATCAGGAAAACGGAATGAC;STRUC=<VC94485>	HPRC,HGSVC	No	0.746	Yes	NA,NA	NA	NA
chr17:1311608	483300	INS	829	0.8667	0.6653	10	NA	NA	NA	NA	NA	NA	NA	NA	NA	Yes	ID=17-1309102-1310021-AAACGGAATGACATCGAGCTACACGCTGTCATCAGACAGATCAGGA,17-1310114-1310343-AAACGGAATGACATCGAGCTACACGCTGTCATCAGACAGATCAGGA,17-1310214-1310310-TGACATCGAGCTACACGCTGTCATCAGACAGATCAGGAAAACGGAATGACATCGAGCTACACGCTGTCATCAGACAGATCAGGAAAACGGAATGAC,17-1310482-1310803-AAACGGAATGACATCGAGCTACACGCTGTCATCAGACAGATCAGGA,17-1310804-1310987-AAACGGAATGACATCGAGCTACACGCTGTCATCAGACAGATCAGGA,17-1310988-1311625-AAACGGAATGACATCGAGCTACACGCTGTCATCAGACAGATCAGGA,17-1310996-1311092-TGACATCGAGCTACACGCTGTCATCAGACAGATCAGGAAAACGGAATGACATCGAGCTACACGCTGTCATCAGACAGATCAGGAAAACGGAATGAC,17-1311088-1311184-TGACATCGAGCTACACGCTGTCATCAGACAGATCAGGAAAACGGAATGACATCGAGCTACACGCTGTCATCAGACAGATCAGGAAAACGGAATGAC;MOTIFS=AAACGGAATGACATCGAGCTACACGCTGTCATCAGACAGATCAGGA,TGACATCGAGCTACACGCTGTCATCAGACAGATCAGGAAAACGGAATGACATCGAGCTACACGCTGTCATCAGACAGATCAGGAAAACGGAATGAC;STRUC=<VC94485>	HPRC,HGSVC	No	0.746	Yes	NA,NA	NA	NA
chr17:1311608	483291	INS	186	0.8312	0.6171	7	NA	NA	NA	NA	NA	NA	NA	NA	NA	Yes	ID=17-1309102-1310021-AAACGGAATGACATCGAGCTACACGCTGTCATCAGACAGATCAGGA,17-1310114-1310343-AAACGGAATGACATCGAGCTACACGCTGTCATCAGACAGATCAGGA,17-1310214-1310310-TGACATCGAGCTACACGCTGTCATCAGACAGATCAGGAAAACGGAATGACATCGAGCTACACGCTGTCATCAGACAGATCAGGAAAACGGAATGAC,17-1310482-1310803-AAACGGAATGACATCGAGCTACACGCTGTCATCAGACAGATCAGGA,17-1310804-1310987-AAACGGAATGACATCGAGCTACACGCTGTCATCAGACAGATCAGGA,17-1310988-1311625-AAACGGAATGACATCGAGCTACACGCTGTCATCAGACAGATCAGGA,17-1310996-1311092-TGACATCGAGCTACACGCTGTCATCAGACAGATCAGGAAAACGGAATGACATCGAGCTACACGCTGTCATCAGACAGATCAGGAAAACGGAATGAC,17-1311088-1311184-TGACATCGAGCTACACGCTGTCATCAGACAGATCAGGAAAACGGAATGACATCGAGCTACACGCTGTCATCAGACAGATCAGGAAAACGGAATGAC;MOTIFS=AAACGGAATGACATCGAGCTACACGCTGTCATCAGACAGATCAGGA,TGACATCGAGCTACACGCTGTCATCAGACAGATCAGGAAAACGGAATGACATCGAGCTACACGCTGTCATCAGACAGATCAGGAAAACGGAATGAC;STRUC=<VC94485>	HPRC,HGSVC	No	0.746	Yes	NA,NA	NA	NA
chr17:1311608	483290	INS	466	0.8421	0.575	16	NA	NA	NA	NA	NA	NA	NA	NA	NA	Yes	ID=17-1309102-1310021-AAACGGAATGACATCGAGCTACACGCTGTCATCAGACAGATCAGGA,17-1310114-1310343-AAACGGAATGACATCGAGCTACACGCTGTCATCAGACAGATCAGGA,17-1310214-1310310-TGACATCGAGCTACACGCTGTCATCAGACAGATCAGGAAAACGGAATGACATCGAGCTACACGCTGTCATCAGACAGATCAGGAAAACGGAATGAC,17-1310482-1310803-AAACGGAATGACATCGAGCTACACGCTGTCATCAGACAGATCAGGA,17-1310804-1310987-AAACGGAATGACATCGAGCTACACGCTGTCATCAGACAGATCAGGA,17-1310988-1311625-AAACGGAATGACATCGAGCTACACGCTGTCATCAGACAGATCAGGA,17-1310996-1311092-TGACATCGAGCTACACGCTGTCATCAGACAGATCAGGAAAACGGAATGACATCGAGCTACACGCTGTCATCAGACAGATCAGGAAAACGGAATGAC,17-1311088-1311184-TGACATCGAGCTACACGCTGTCATCAGACAGATCAGGAAAACGGAATGACATCGAGCTACACGCTGTCATCAGACAGATCAGGAAAACGGAATGAC;MOTIFS=AAACGGAATGACATCGAGCTACACGCTGTCATCAGACAGATCAGGA,TGACATCGAGCTACACGCTGTCATCAGACAGATCAGGAAAACGGAATGACATCGAGCTACACGCTGTCATCAGACAGATCAGGAAAACGGAATGAC;STRUC=<VC94485>	HPRC,HGSVC	No	0.746	Yes	NA,NA	NA	NA
chr17:1311608	483289	INS	512	0.8682	0.4805	13	NA	NA	NA	NA	NA	NA	NA	NA	NA	Yes	ID=17-1309102-1310021-AAACGGAATGACATCGAGCTACACGCTGTCATCAGACAGATCAGGA,17-1310114-1310343-AAACGGAATGACATCGAGCTACACGCTGTCATCAGACAGATCAGGA,17-1310214-1310310-TGACATCGAGCTACACGCTGTCATCAGACAGATCAGGAAAACGGAATGACATCGAGCTACACGCTGTCATCAGACAGATCAGGAAAACGGAATGAC,17-1310482-1310803-AAACGGAATGACATCGAGCTACACGCTGTCATCAGACAGATCAGGA,17-1310804-1310987-AAACGGAATGACATCGAGCTACACGCTGTCATCAGACAGATCAGGA,17-1310988-1311625-AAACGGAATGACATCGAGCTACACGCTGTCATCAGACAGATCAGGA,17-1310996-1311092-TGACATCGAGCTACACGCTGTCATCAGACAGATCAGGAAAACGGAATGACATCGAGCTACACGCTGTCATCAGACAGATCAGGAAAACGGAATGAC,17-1311088-1311184-TGACATCGAGCTACACGCTGTCATCAGACAGATCAGGAAAACGGAATGACATCGAGCTACACGCTGTCATCAGACAGATCAGGAAAACGGAATGAC;MOTIFS=AAACGGAATGACATCGAGCTACACGCTGTCATCAGACAGATCAGGA,TGACATCGAGCTACACGCTGTCATCAGACAGATCAGGAAAACGGAATGACATCGAGCTACACGCTGTCATCAGACAGATCAGGAAAACGGAATGAC;STRUC=<VC94485>	HPRC,HGSVC	No	0.746	Yes	NA,NA	NA	NA
chr17:1311608	483301	INS	328	0.7985	0.6973	10	NA	NA	NA	NA	NA	NA	NA	NA	NA	Yes	ID=17-1309102-1310021-AAACGGAATGACATCGAGCTACACGCTGTCATCAGACAGATCAGGA,17-1310114-1310343-AAACGGAATGACATCGAGCTACACGCTGTCATCAGACAGATCAGGA,17-1310214-1310310-TGACATCGAGCTACACGCTGTCATCAGACAGATCAGGAAAACGGAATGACATCGAGCTACACGCTGTCATCAGACAGATCAGGAAAACGGAATGAC,17-1310482-1310803-AAACGGAATGACATCGAGCTACACGCTGTCATCAGACAGATCAGGA,17-1310804-1310987-AAACGGAATGACATCGAGCTACACGCTGTCATCAGACAGATCAGGA,17-1310988-1311625-AAACGGAATGACATCGAGCTACACGCTGTCATCAGACAGATCAGGA,17-1310996-1311092-TGACATCGAGCTACACGCTGTCATCAGACAGATCAGGAAAACGGAATGACATCGAGCTACACGCTGTCATCAGACAGATCAGGAAAACGGAATGAC,17-1311088-1311184-TGACATCGAGCTACACGCTGTCATCAGACAGATCAGGAAAACGGAATGACATCGAGCTACACGCTGTCATCAGACAGATCAGGAAAACGGAATGAC;MOTIFS=AAACGGAATGACATCGAGCTACACGCTGTCATCAGACAGATCAGGA,TGACATCGAGCTACACGCTGTCATCAGACAGATCAGGAAAACGGAATGACATCGAGCTACACGCTGTCATCAGACAGATCAGGAAAACGGAATGAC;STRUC=<VC94485>	HPRC,HGSVC	No	0.746	No	NA,NA	NA	NA
chr17:1311608	483288	INS	2441	0.8473	0.5881	29	NA	NA	NA	NA	NA	NA	NA	NA	NA	Yes	ID=17-1309102-1310021-AAACGGAATGACATCGAGCTACACGCTGTCATCAGACAGATCAGGA,17-1310114-1310343-AAACGGAATGACATCGAGCTACACGCTGTCATCAGACAGATCAGGA,17-1310214-1310310-TGACATCGAGCTACACGCTGTCATCAGACAGATCAGGAAAACGGAATGACATCGAGCTACACGCTGTCATCAGACAGATCAGGAAAACGGAATGAC,17-1310482-1310803-AAACGGAATGACATCGAGCTACACGCTGTCATCAGACAGATCAGGA,17-1310804-1310987-AAACGGAATGACATCGAGCTACACGCTGTCATCAGACAGATCAGGA,17-1310988-1311625-AAACGGAATGACATCGAGCTACACGCTGTCATCAGACAGATCAGGA,17-1310996-1311092-TGACATCGAGCTACACGCTGTCATCAGACAGATCAGGAAAACGGAATGACATCGAGCTACACGCTGTCATCAGACAGATCAGGAAAACGGAATGAC,17-1311088-1311184-TGACATCGAGCTACACGCTGTCATCAGACAGATCAGGAAAACGGAATGACATCGAGCTACACGCTGTCATCAGACAGATCAGGAAAACGGAATGAC;MOTIFS=AAACGGAATGACATCGAGCTACACGCTGTCATCAGACAGATCAGGA,TGACATCGAGCTACACGCTGTCATCAGACAGATCAGGAAAACGGAATGACATCGAGCTACACGCTGTCATCAGACAGATCAGGAAAACGGAATGAC;STRUC=<VC94485>	HPRC,HGSVC	No	0.746	Yes	NA,NA	NA	NA
chr17:1311608	483287	INS	232	0.8381	0.6027	12	NA	NA	NA	NA	NA	NA	NA	NA	NA	Yes	ID=17-1309102-1310021-AAACGGAATGACATCGAGCTACACGCTGTCATCAGACAGATCAGGA,17-1310114-1310343-AAACGGAATGACATCGAGCTACACGCTGTCATCAGACAGATCAGGA,17-1310214-1310310-TGACATCGAGCTACACGCTGTCATCAGACAGATCAGGAAAACGGAATGACATCGAGCTACACGCTGTCATCAGACAGATCAGGAAAACGGAATGAC,17-1310482-1310803-AAACGGAATGACATCGAGCTACACGCTGTCATCAGACAGATCAGGA,17-1310804-1310987-AAACGGAATGACATCGAGCTACACGCTGTCATCAGACAGATCAGGA,17-1310988-1311625-AAACGGAATGACATCGAGCTACACGCTGTCATCAGACAGATCAGGA,17-1310996-1311092-TGACATCGAGCTACACGCTGTCATCAGACAGATCAGGAAAACGGAATGACATCGAGCTACACGCTGTCATCAGACAGATCAGGAAAACGGAATGAC,17-1311088-1311184-TGACATCGAGCTACACGCTGTCATCAGACAGATCAGGAAAACGGAATGACATCGAGCTACACGCTGTCATCAGACAGATCAGGAAAACGGAATGAC;MOTIFS=AAACGGAATGACATCGAGCTACACGCTGTCATCAGACAGATCAGGA,TGACATCGAGCTACACGCTGTCATCAGACAGATCAGGAAAACGGAATGACATCGAGCTACACGCTGTCATCAGACAGATCAGGAAAACGGAATGAC;STRUC=<VC94485>	HPRC,HGSVC	No	0.746	No	NA,NA	NA	NA
chr17:1311608	483292	INS	2818	0.835	0.6268	50	NA	NA	NA	NA	NA	NA	NA	NA	NA	Yes	ID=17-1309102-1310021-AAACGGAATGACATCGAGCTACACGCTGTCATCAGACAGATCAGGA,17-1310114-1310343-AAACGGAATGACATCGAGCTACACGCTGTCATCAGACAGATCAGGA,17-1310214-1310310-TGACATCGAGCTACACGCTGTCATCAGACAGATCAGGAAAACGGAATGACATCGAGCTACACGCTGTCATCAGACAGATCAGGAAAACGGAATGAC,17-1310482-1310803-AAACGGAATGACATCGAGCTACACGCTGTCATCAGACAGATCAGGA,17-1310804-1310987-AAACGGAATGACATCGAGCTACACGCTGTCATCAGACAGATCAGGA,17-1310988-1311625-AAACGGAATGACATCGAGCTACACGCTGTCATCAGACAGATCAGGA,17-1310996-1311092-TGACATCGAGCTACACGCTGTCATCAGACAGATCAGGAAAACGGAATGACATCGAGCTACACGCTGTCATCAGACAGATCAGGAAAACGGAATGAC,17-1311088-1311184-TGACATCGAGCTACACGCTGTCATCAGACAGATCAGGAAAACGGAATGACATCGAGCTACACGCTGTCATCAGACAGATCAGGAAAACGGAATGAC;MOTIFS=AAACGGAATGACATCGAGCTACACGCTGTCATCAGACAGATCAGGA,TGACATCGAGCTACACGCTGTCATCAGACAGATCAGGAAAACGGAATGACATCGAGCTACACGCTGTCATCAGACAGATCAGGAAAACGGAATGAC;STRUC=<VC94485>	HPRC,HGSVC	No	0.746	Yes	NA,NA	NA	NA
chr17:1311608	483286	INS	738	0.8692	0.585	22	NA	NA	NA	NA	NA	NA	NA	NA	NA	Yes	ID=17-1309102-1310021-AAACGGAATGACATCGAGCTACACGCTGTCATCAGACAGATCAGGA,17-1310114-1310343-AAACGGAATGACATCGAGCTACACGCTGTCATCAGACAGATCAGGA,17-1310214-1310310-TGACATCGAGCTACACGCTGTCATCAGACAGATCAGGAAAACGGAATGACATCGAGCTACACGCTGTCATCAGACAGATCAGGAAAACGGAATGAC,17-1310482-1310803-AAACGGAATGACATCGAGCTACACGCTGTCATCAGACAGATCAGGA,17-1310804-1310987-AAACGGAATGACATCGAGCTACACGCTGTCATCAGACAGATCAGGA,17-1310988-1311625-AAACGGAATGACATCGAGCTACACGCTGTCATCAGACAGATCAGGA,17-1310996-1311092-TGACATCGAGCTACACGCTGTCATCAGACAGATCAGGAAAACGGAATGACATCGAGCTACACGCTGTCATCAGACAGATCAGGAAAACGGAATGAC,17-1311088-1311184-TGACATCGAGCTACACGCTGTCATCAGACAGATCAGGAAAACGGAATGACATCGAGCTACACGCTGTCATCAGACAGATCAGGAAAACGGAATGAC;MOTIFS=AAACGGAATGACATCGAGCTACACGCTGTCATCAGACAGATCAGGA,TGACATCGAGCTACACGCTGTCATCAGACAGATCAGGAAAACGGAATGACATCGAGCTACACGCTGTCATCAGACAGATCAGGAAAACGGAATGAC;STRUC=<VC94485>	HPRC,HGSVC	No	0.746	Yes	NA,NA	NA	NA
chr17:1311608	483293	INS	1578	0.8294	0.6405	11	NA	NA	NA	NA	NA	NA	NA	NA	NA	Yes	ID=17-1309102-1310021-AAACGGAATGACATCGAGCTACACGCTGTCATCAGACAGATCAGGA,17-1310114-1310343-AAACGGAATGACATCGAGCTACACGCTGTCATCAGACAGATCAGGA,17-1310214-1310310-TGACATCGAGCTACACGCTGTCATCAGACAGATCAGGAAAACGGAATGACATCGAGCTACACGCTGTCATCAGACAGATCAGGAAAACGGAATGAC,17-1310482-1310803-AAACGGAATGACATCGAGCTACACGCTGTCATCAGACAGATCAGGA,17-1310804-1310987-AAACGGAATGACATCGAGCTACACGCTGTCATCAGACAGATCAGGA,17-1310988-1311625-AAACGGAATGACATCGAGCTACACGCTGTCATCAGACAGATCAGGA,17-1310996-1311092-TGACATCGAGCTACACGCTGTCATCAGACAGATCAGGAAAACGGAATGACATCGAGCTACACGCTGTCATCAGACAGATCAGGAAAACGGAATGAC,17-1311088-1311184-TGACATCGAGCTACACGCTGTCATCAGACAGATCAGGAAAACGGAATGACATCGAGCTACACGCTGTCATCAGACAGATCAGGAAAACGGAATGAC;MOTIFS=AAACGGAATGACATCGAGCTACACGCTGTCATCAGACAGATCAGGA,TGACATCGAGCTACACGCTGTCATCAGACAGATCAGGAAAACGGAATGACATCGAGCTACACGCTGTCATCAGACAGATCAGGAAAACGGAATGAC;STRUC=<VC94485>	HPRC,HGSVC	No	0.746	Yes	NA,NA	NA	NA
chr17:1311608	483285	INS	558	0.7932	0.6951	24	NA	NA	NA	NA	NA	NA	NA	NA	NA	Yes	ID=17-1309102-1310021-AAACGGAATGACATCGAGCTACACGCTGTCATCAGACAGATCAGGA,17-1310114-1310343-AAACGGAATGACATCGAGCTACACGCTGTCATCAGACAGATCAGGA,17-1310214-1310310-TGACATCGAGCTACACGCTGTCATCAGACAGATCAGGAAAACGGAATGACATCGAGCTACACGCTGTCATCAGACAGATCAGGAAAACGGAATGAC,17-1310482-1310803-AAACGGAATGACATCGAGCTACACGCTGTCATCAGACAGATCAGGA,17-1310804-1310987-AAACGGAATGACATCGAGCTACACGCTGTCATCAGACAGATCAGGA,17-1310988-1311625-AAACGGAATGACATCGAGCTACACGCTGTCATCAGACAGATCAGGA,17-1310996-1311092-TGACATCGAGCTACACGCTGTCATCAGACAGATCAGGAAAACGGAATGACATCGAGCTACACGCTGTCATCAGACAGATCAGGAAAACGGAATGAC,17-1311088-1311184-TGACATCGAGCTACACGCTGTCATCAGACAGATCAGGAAAACGGAATGACATCGAGCTACACGCTGTCATCAGACAGATCAGGAAAACGGAATGAC;MOTIFS=AAACGGAATGACATCGAGCTACACGCTGTCATCAGACAGATCAGGA,TGACATCGAGCTACACGCTGTCATCAGACAGATCAGGAAAACGGAATGACATCGAGCTACACGCTGTCATCAGACAGATCAGGAAAACGGAATGAC;STRUC=<VC94485>	HPRC,HGSVC	No	0.746	Yes	NA,NA	NA	NA
chr17:1311608	483279	INS	784	0.8691	0.5419	20	NA	NA	NA	NA	NA	NA	NA	NA	NA	Yes	ID=17-1309102-1310021-AAACGGAATGACATCGAGCTACACGCTGTCATCAGACAGATCAGGA,17-1310114-1310343-AAACGGAATGACATCGAGCTACACGCTGTCATCAGACAGATCAGGA,17-1310214-1310310-TGACATCGAGCTACACGCTGTCATCAGACAGATCAGGAAAACGGAATGACATCGAGCTACACGCTGTCATCAGACAGATCAGGAAAACGGAATGAC,17-1310482-1310803-AAACGGAATGACATCGAGCTACACGCTGTCATCAGACAGATCAGGA,17-1310804-1310987-AAACGGAATGACATCGAGCTACACGCTGTCATCAGACAGATCAGGA,17-1310988-1311625-AAACGGAATGACATCGAGCTACACGCTGTCATCAGACAGATCAGGA,17-1310996-1311092-TGACATCGAGCTACACGCTGTCATCAGACAGATCAGGAAAACGGAATGACATCGAGCTACACGCTGTCATCAGACAGATCAGGAAAACGGAATGAC,17-1311088-1311184-TGACATCGAGCTACACGCTGTCATCAGACAGATCAGGAAAACGGAATGACATCGAGCTACACGCTGTCATCAGACAGATCAGGAAAACGGAATGAC;MOTIFS=AAACGGAATGACATCGAGCTACACGCTGTCATCAGACAGATCAGGA,TGACATCGAGCTACACGCTGTCATCAGACAGATCAGGAAAACGGAATGACATCGAGCTACACGCTGTCATCAGACAGATCAGGAAAACGGAATGAC;STRUC=<VC94485>	HPRC,HGSVC	No	0.746	Yes	NA,NA	NA	NA
chr17:1311608	483280	INS	696	0.8186	0.6789	14	NA	NA	NA	NA	NA	NA	NA	NA	NA	Yes	ID=17-1309102-1310021-AAACGGAATGACATCGAGCTACACGCTGTCATCAGACAGATCAGGA,17-1310114-1310343-AAACGGAATGACATCGAGCTACACGCTGTCATCAGACAGATCAGGA,17-1310214-1310310-TGACATCGAGCTACACGCTGTCATCAGACAGATCAGGAAAACGGAATGACATCGAGCTACACGCTGTCATCAGACAGATCAGGAAAACGGAATGAC,17-1310482-1310803-AAACGGAATGACATCGAGCTACACGCTGTCATCAGACAGATCAGGA,17-1310804-1310987-AAACGGAATGACATCGAGCTACACGCTGTCATCAGACAGATCAGGA,17-1310988-1311625-AAACGGAATGACATCGAGCTACACGCTGTCATCAGACAGATCAGGA,17-1310996-1311092-TGACATCGAGCTACACGCTGTCATCAGACAGATCAGGAAAACGGAATGACATCGAGCTACACGCTGTCATCAGACAGATCAGGAAAACGGAATGAC,17-1311088-1311184-TGACATCGAGCTACACGCTGTCATCAGACAGATCAGGAAAACGGAATGACATCGAGCTACACGCTGTCATCAGACAGATCAGGAAAACGGAATGAC;MOTIFS=AAACGGAATGACATCGAGCTACACGCTGTCATCAGACAGATCAGGA,TGACATCGAGCTACACGCTGTCATCAGACAGATCAGGAAAACGGAATGACATCGAGCTACACGCTGTCATCAGACAGATCAGGAAAACGGAATGAC;STRUC=<VC94485>	HPRC,HGSVC	No	0.746	No	NA,NA	NA	NA
chr17:1311608	483281	INS	2625	0.9114	0.5077	37	NA	NA	NA	NA	NA	NA	NA	NA	NA	Yes	ID=17-1309102-1310021-AAACGGAATGACATCGAGCTACACGCTGTCATCAGACAGATCAGGA,17-1310114-1310343-AAACGGAATGACATCGAGCTACACGCTGTCATCAGACAGATCAGGA,17-1310214-1310310-TGACATCGAGCTACACGCTGTCATCAGACAGATCAGGAAAACGGAATGACATCGAGCTACACGCTGTCATCAGACAGATCAGGAAAACGGAATGAC,17-1310482-1310803-AAACGGAATGACATCGAGCTACACGCTGTCATCAGACAGATCAGGA,17-1310804-1310987-AAACGGAATGACATCGAGCTACACGCTGTCATCAGACAGATCAGGA,17-1310988-1311625-AAACGGAATGACATCGAGCTACACGCTGTCATCAGACAGATCAGGA,17-1310996-1311092-TGACATCGAGCTACACGCTGTCATCAGACAGATCAGGAAAACGGAATGACATCGAGCTACACGCTGTCATCAGACAGATCAGGAAAACGGAATGAC,17-1311088-1311184-TGACATCGAGCTACACGCTGTCATCAGACAGATCAGGAAAACGGAATGACATCGAGCTACACGCTGTCATCAGACAGATCAGGAAAACGGAATGAC;MOTIFS=AAACGGAATGACATCGAGCTACACGCTGTCATCAGACAGATCAGGA,TGACATCGAGCTACACGCTGTCATCAGACAGATCAGGAAAACGGAATGACATCGAGCTACACGCTGTCATCAGACAGATCAGGAAAACGGAATGAC;STRUC=<VC94485>	HPRC,HGSVC	No	0.746	Yes	NA,NA	NA	NA
chr17:1311608	483283	INS	604	0.8803	0.4117	23	NA	NA	NA	NA	NA	NA	NA	NA	NA	Yes	ID=17-1309102-1310021-AAACGGAATGACATCGAGCTACACGCTGTCATCAGACAGATCAGGA,17-1310114-1310343-AAACGGAATGACATCGAGCTACACGCTGTCATCAGACAGATCAGGA,17-1310214-1310310-TGACATCGAGCTACACGCTGTCATCAGACAGATCAGGAAAACGGAATGACATCGAGCTACACGCTGTCATCAGACAGATCAGGAAAACGGAATGAC,17-1310482-1310803-AAACGGAATGACATCGAGCTACACGCTGTCATCAGACAGATCAGGA,17-1310804-1310987-AAACGGAATGACATCGAGCTACACGCTGTCATCAGACAGATCAGGA,17-1310988-1311625-AAACGGAATGACATCGAGCTACACGCTGTCATCAGACAGATCAGGA,17-1310996-1311092-TGACATCGAGCTACACGCTGTCATCAGACAGATCAGGAAAACGGAATGACATCGAGCTACACGCTGTCATCAGACAGATCAGGAAAACGGAATGAC,17-1311088-1311184-TGACATCGAGCTACACGCTGTCATCAGACAGATCAGGAAAACGGAATGACATCGAGCTACACGCTGTCATCAGACAGATCAGGAAAACGGAATGAC;MOTIFS=AAACGGAATGACATCGAGCTACACGCTGTCATCAGACAGATCAGGA,TGACATCGAGCTACACGCTGTCATCAGACAGATCAGGAAAACGGAATGACATCGAGCTACACGCTGTCATCAGACAGATCAGGAAAACGGAATGAC;STRUC=<VC94485>	HPRC,HGSVC	No	0.746	Yes	NA,NA	NA	NA
chr17:1311608	483278	INS	3866	0.8293	0.6174	68	NA	NA	NA	NA	NA	NA	NA	NA	NA	Yes	ID=17-1309102-1310021-AAACGGAATGACATCGAGCTACACGCTGTCATCAGACAGATCAGGA,17-1310114-1310343-AAACGGAATGACATCGAGCTACACGCTGTCATCAGACAGATCAGGA,17-1310214-1310310-TGACATCGAGCTACACGCTGTCATCAGACAGATCAGGAAAACGGAATGACATCGAGCTACACGCTGTCATCAGACAGATCAGGAAAACGGAATGAC,17-1310482-1310803-AAACGGAATGACATCGAGCTACACGCTGTCATCAGACAGATCAGGA,17-1310804-1310987-AAACGGAATGACATCGAGCTACACGCTGTCATCAGACAGATCAGGA,17-1310988-1311625-AAACGGAATGACATCGAGCTACACGCTGTCATCAGACAGATCAGGA,17-1310996-1311092-TGACATCGAGCTACACGCTGTCATCAGACAGATCAGGAAAACGGAATGACATCGAGCTACACGCTGTCATCAGACAGATCAGGAAAACGGAATGAC,17-1311088-1311184-TGACATCGAGCTACACGCTGTCATCAGACAGATCAGGAAAACGGAATGACATCGAGCTACACGCTGTCATCAGACAGATCAGGAAAACGGAATGAC;MOTIFS=AAACGGAATGACATCGAGCTACACGCTGTCATCAGACAGATCAGGA,TGACATCGAGCTACACGCTGTCATCAGACAGATCAGGAAAACGGAATGACATCGAGCTACACGCTGTCATCAGACAGATCAGGAAAACGGAATGAC;STRUC=<VC94485>	HPRC,HGSVC	No	0.746	Yes	NA,NA	NA	NA
chr17:1311608	483299	INS	1199	0.9569	0.5458	15	NA	NA	NA	NA	NA	NA	NA	NA	NA	Yes	ID=17-1309102-1310021-AAACGGAATGACATCGAGCTACACGCTGTCATCAGACAGATCAGGA,17-1310114-1310343-AAACGGAATGACATCGAGCTACACGCTGTCATCAGACAGATCAGGA,17-1310214-1310310-TGACATCGAGCTACACGCTGTCATCAGACAGATCAGGAAAACGGAATGACATCGAGCTACACGCTGTCATCAGACAGATCAGGAAAACGGAATGAC,17-1310482-1310803-AAACGGAATGACATCGAGCTACACGCTGTCATCAGACAGATCAGGA,17-1310804-1310987-AAACGGAATGACATCGAGCTACACGCTGTCATCAGACAGATCAGGA,17-1310988-1311625-AAACGGAATGACATCGAGCTACACGCTGTCATCAGACAGATCAGGA,17-1310996-1311092-TGACATCGAGCTACACGCTGTCATCAGACAGATCAGGAAAACGGAATGACATCGAGCTACACGCTGTCATCAGACAGATCAGGAAAACGGAATGAC,17-1311088-1311184-TGACATCGAGCTACACGCTGTCATCAGACAGATCAGGAAAACGGAATGACATCGAGCTACACGCTGTCATCAGACAGATCAGGAAAACGGAATGAC;MOTIFS=AAACGGAATGACATCGAGCTACACGCTGTCATCAGACAGATCAGGA,TGACATCGAGCTACACGCTGTCATCAGACAGATCAGGAAAACGGAATGACATCGAGCTACACGCTGTCATCAGACAGATCAGGAAAACGGAATGAC;STRUC=<VC94485>	HPRC,HGSVC	No	0.746	Yes	NA,NA	NA	NA
chr17:1311608	483298	INS	94	0.8247	0.6534	41	NA	NA	NA	NA	NA	NA	NA	NA	NA	Yes	ID=17-1309102-1310021-AAACGGAATGACATCGAGCTACACGCTGTCATCAGACAGATCAGGA,17-1310114-1310343-AAACGGAATGACATCGAGCTACACGCTGTCATCAGACAGATCAGGA,17-1310214-1310310-TGACATCGAGCTACACGCTGTCATCAGACAGATCAGGAAAACGGAATGACATCGAGCTACACGCTGTCATCAGACAGATCAGGAAAACGGAATGAC,17-1310482-1310803-AAACGGAATGACATCGAGCTACACGCTGTCATCAGACAGATCAGGA,17-1310804-1310987-AAACGGAATGACATCGAGCTACACGCTGTCATCAGACAGATCAGGA,17-1310988-1311625-AAACGGAATGACATCGAGCTACACGCTGTCATCAGACAGATCAGGA,17-1310996-1311092-TGACATCGAGCTACACGCTGTCATCAGACAGATCAGGAAAACGGAATGACATCGAGCTACACGCTGTCATCAGACAGATCAGGAAAACGGAATGAC,17-1311088-1311184-TGACATCGAGCTACACGCTGTCATCAGACAGATCAGGAAAACGGAATGACATCGAGCTACACGCTGTCATCAGACAGATCAGGAAAACGGAATGAC;MOTIFS=AAACGGAATGACATCGAGCTACACGCTGTCATCAGACAGATCAGGA,TGACATCGAGCTACACGCTGTCATCAGACAGATCAGGAAAACGGAATGACATCGAGCTACACGCTGTCATCAGACAGATCAGGAAAACGGAATGAC;STRUC=<VC94485>	HPRC	No	0.746	Yes	NA,NA	NA	NA
chr17:1311608	483294	INS	1992	0.8926	0.3819	15	NA	NA	NA	NA	NA	NA	NA	NA	NA	Yes	ID=17-1309102-1310021-AAACGGAATGACATCGAGCTACACGCTGTCATCAGACAGATCAGGA,17-1310114-1310343-AAACGGAATGACATCGAGCTACACGCTGTCATCAGACAGATCAGGA,17-1310214-1310310-TGACATCGAGCTACACGCTGTCATCAGACAGATCAGGAAAACGGAATGACATCGAGCTACACGCTGTCATCAGACAGATCAGGAAAACGGAATGAC,17-1310482-1310803-AAACGGAATGACATCGAGCTACACGCTGTCATCAGACAGATCAGGA,17-1310804-1310987-AAACGGAATGACATCGAGCTACACGCTGTCATCAGACAGATCAGGA,17-1310988-1311625-AAACGGAATGACATCGAGCTACACGCTGTCATCAGACAGATCAGGA,17-1310996-1311092-TGACATCGAGCTACACGCTGTCATCAGACAGATCAGGAAAACGGAATGACATCGAGCTACACGCTGTCATCAGACAGATCAGGAAAACGGAATGAC,17-1311088-1311184-TGACATCGAGCTACACGCTGTCATCAGACAGATCAGGAAAACGGAATGACATCGAGCTACACGCTGTCATCAGACAGATCAGGAAAACGGAATGAC;MOTIFS=AAACGGAATGACATCGAGCTACACGCTGTCATCAGACAGATCAGGA,TGACATCGAGCTACACGCTGTCATCAGACAGATCAGGAAAACGGAATGACATCGAGCTACACGCTGTCATCAGACAGATCAGGAAAACGGAATGAC;STRUC=<VC94485>	HPRC,HGSVC	No	0.746	No	NA,NA	NA	NA
chr17:1311608	483297	INS	374	0.9283	0.28	28	NA	NA	NA	NA	NA	NA	NA	NA	NA	Yes	ID=17-1309102-1310021-AAACGGAATGACATCGAGCTACACGCTGTCATCAGACAGATCAGGA,17-1310114-1310343-AAACGGAATGACATCGAGCTACACGCTGTCATCAGACAGATCAGGA,17-1310214-1310310-TGACATCGAGCTACACGCTGTCATCAGACAGATCAGGAAAACGGAATGACATCGAGCTACACGCTGTCATCAGACAGATCAGGAAAACGGAATGAC,17-1310482-1310803-AAACGGAATGACATCGAGCTACACGCTGTCATCAGACAGATCAGGA,17-1310804-1310987-AAACGGAATGACATCGAGCTACACGCTGTCATCAGACAGATCAGGA,17-1310988-1311625-AAACGGAATGACATCGAGCTACACGCTGTCATCAGACAGATCAGGA,17-1310996-1311092-TGACATCGAGCTACACGCTGTCATCAGACAGATCAGGAAAACGGAATGACATCGAGCTACACGCTGTCATCAGACAGATCAGGAAAACGGAATGAC,17-1311088-1311184-TGACATCGAGCTACACGCTGTCATCAGACAGATCAGGAAAACGGAATGACATCGAGCTACACGCTGTCATCAGACAGATCAGGAAAACGGAATGAC;MOTIFS=AAACGGAATGACATCGAGCTACACGCTGTCATCAGACAGATCAGGA,TGACATCGAGCTACACGCTGTCATCAGACAGATCAGGAAAACGGAATGACATCGAGCTACACGCTGTCATCAGACAGATCAGGAAAACGGAATGAC;STRUC=<VC94485>	HPRC,HGSVC	No	0.746	Yes	NA,NA	NA	NA
chr17:1311608	483296	INS	2314	0.9515	0.2008	41	NA	NA	NA	NA	NA	NA	NA	NA	NA	Yes	ID=17-1309102-1310021-AAACGGAATGACATCGAGCTACACGCTGTCATCAGACAGATCAGGA,17-1310114-1310343-AAACGGAATGACATCGAGCTACACGCTGTCATCAGACAGATCAGGA,17-1310214-1310310-TGACATCGAGCTACACGCTGTCATCAGACAGATCAGGAAAACGGAATGACATCGAGCTACACGCTGTCATCAGACAGATCAGGAAAACGGAATGAC,17-1310482-1310803-AAACGGAATGACATCGAGCTACACGCTGTCATCAGACAGATCAGGA,17-1310804-1310987-AAACGGAATGACATCGAGCTACACGCTGTCATCAGACAGATCAGGA,17-1310988-1311625-AAACGGAATGACATCGAGCTACACGCTGTCATCAGACAGATCAGGA,17-1310996-1311092-TGACATCGAGCTACACGCTGTCATCAGACAGATCAGGAAAACGGAATGACATCGAGCTACACGCTGTCATCAGACAGATCAGGAAAACGGAATGAC,17-1311088-1311184-TGACATCGAGCTACACGCTGTCATCAGACAGATCAGGAAAACGGAATGACATCGAGCTACACGCTGTCATCAGACAGATCAGGAAAACGGAATGAC;MOTIFS=AAACGGAATGACATCGAGCTACACGCTGTCATCAGACAGATCAGGA,TGACATCGAGCTACACGCTGTCATCAGACAGATCAGGAAAACGGAATGACATCGAGCTACACGCTGTCATCAGACAGATCAGGAAAACGGAATGAC;STRUC=<VC94485>	HPRC,HGSVC	No	0.746	Yes	NA,NA	NA	NA
chr17:1311608	483295	INS	930	0.806	0.6893	28	NA	NA	NA	NA	NA	NA	NA	NA	NA	Yes	ID=17-1309102-1310021-AAACGGAATGACATCGAGCTACACGCTGTCATCAGACAGATCAGGA,17-1310114-1310343-AAACGGAATGACATCGAGCTACACGCTGTCATCAGACAGATCAGGA,17-1310214-1310310-TGACATCGAGCTACACGCTGTCATCAGACAGATCAGGAAAACGGAATGACATCGAGCTACACGCTGTCATCAGACAGATCAGGAAAACGGAATGAC,17-1310482-1310803-AAACGGAATGACATCGAGCTACACGCTGTCATCAGACAGATCAGGA,17-1310804-1310987-AAACGGAATGACATCGAGCTACACGCTGTCATCAGACAGATCAGGA,17-1310988-1311625-AAACGGAATGACATCGAGCTACACGCTGTCATCAGACAGATCAGGA,17-1310996-1311092-TGACATCGAGCTACACGCTGTCATCAGACAGATCAGGAAAACGGAATGACATCGAGCTACACGCTGTCATCAGACAGATCAGGAAAACGGAATGAC,17-1311088-1311184-TGACATCGAGCTACACGCTGTCATCAGACAGATCAGGAAAACGGAATGACATCGAGCTACACGCTGTCATCAGACAGATCAGGAAAACGGAATGAC;MOTIFS=AAACGGAATGACATCGAGCTACACGCTGTCATCAGACAGATCAGGA,TGACATCGAGCTACACGCTGTCATCAGACAGATCAGGAAAACGGAATGACATCGAGCTACACGCTGTCATCAGACAGATCAGGAAAACGGAATGAC;STRUC=<VC94485>	HPRC,HGSVC	No	0.746	No	NA,NA	NA	NA
chr17:1311608	483282	INS	650	0.9117	0.3292	18	NA	NA	NA	NA	NA	NA	NA	NA	NA	Yes	ID=17-1309102-1310021-AAACGGAATGACATCGAGCTACACGCTGTCATCAGACAGATCAGGA,17-1310114-1310343-AAACGGAATGACATCGAGCTACACGCTGTCATCAGACAGATCAGGA,17-1310214-1310310-TGACATCGAGCTACACGCTGTCATCAGACAGATCAGGAAAACGGAATGACATCGAGCTACACGCTGTCATCAGACAGATCAGGAAAACGGAATGAC,17-1310482-1310803-AAACGGAATGACATCGAGCTACACGCTGTCATCAGACAGATCAGGA,17-1310804-1310987-AAACGGAATGACATCGAGCTACACGCTGTCATCAGACAGATCAGGA,17-1310988-1311625-AAACGGAATGACATCGAGCTACACGCTGTCATCAGACAGATCAGGA,17-1310996-1311092-TGACATCGAGCTACACGCTGTCATCAGACAGATCAGGAAAACGGAATGACATCGAGCTACACGCTGTCATCAGACAGATCAGGAAAACGGAATGAC,17-1311088-1311184-TGACATCGAGCTACACGCTGTCATCAGACAGATCAGGAAAACGGAATGACATCGAGCTACACGCTGTCATCAGACAGATCAGGAAAACGGAATGAC;MOTIFS=AAACGGAATGACATCGAGCTACACGCTGTCATCAGACAGATCAGGA,TGACATCGAGCTACACGCTGTCATCAGACAGATCAGGAAAACGGAATGACATCGAGCTACACGCTGTCATCAGACAGATCAGGAAAACGGAATGAC;STRUC=<VC94485>	HPRC,HGSVC	No	0.746	Yes	NA,NA	NA	NA
chr17:1312898	483306	DEL	69	0.9204	0.3065	338	NA	NA	NA	NA	NA	NA	NA	NA	NA	No	ID=17-1312774-1312783-TAA;MOTIFS=TAA;STRUC=(TAA)n	HGSVC	No	5.003	Yes	NA,NA	NA	NA
chr17:1312910	483307	INS	67	0.8853	0.4527	108	NA	NA	NA	NA	NA	NA	NA	NA	NA	No	ID=17-1312774-1312783-TAA;MOTIFS=TAA;STRUC=(TAA)n	HPRC	No	2.972	Yes	NA,NA	NA	NA
chr17:1312915	483308	DEL	179	0.8443	0.6067	1	NA	NA	NA	NA	NA	NA	NA	NA	NA	No	ID=17-1312774-1312783-TAA;MOTIFS=TAA;STRUC=(TAA)n	NA	No	3.033	No	NA,NA	NA	NA
chr17:1312956	483309	INS	248	0.8394	0.6503	1	NA	NA	NA	NA	NA	NA	NA	NA	NA	No	ID=17-1312774-1312783-TAA;MOTIFS=TAA;STRUC=(TAA)n	NA	No	2.238	No	NA,NA	NA	NA
chr17:1312961	483310	INS	133	0.8671	0.4635	20	NA	NA	NA	NA	NA	NA	NA	NA	NA	No	ID=17-1312774-1312783-TAA;MOTIFS=TAA;STRUC=(TAA)n	HGSVC,1KG-ONT	No	2.238	Yes	NA,NA	NA	NA
chr17:1313138	483311	INS	264	0.873	0.4741	19	NA	NA	NA	NA	NA	NA	NA	NA	NA	No	NA	NA	Yes	0.44	Yes	NA,NA	NA	NA
chr17:1313151	483312	DEL	67	0.8548	0.5223	71	NA	NA	NA	NA	NA	NA	NA	NA	NA	No	ID=17-1313195-1313266-TCTCACCTCCCCAGTGGGAATGT,17-1313264-1313333-TCACCTCCCCAGTGGGAATGTTC;MOTIFS=TCTCACCTCCCCAGTGGGAATGT,TCACCTCCCCAGTGGGAATGTTC;STRUC=<VC94487>	HGSVC	No	4.316	Yes	NA,NA	NA	NA
chr17:1313153	483313	DEL	111	0.8257	0.635	98	NA	NA	NA	NA	NA	NA	NA	NA	NA	No	ID=17-1313195-1313266-TCTCACCTCCCCAGTGGGAATGT,17-1313264-1313333-TCACCTCCCCAGTGGGAATGTTC;MOTIFS=TCTCACCTCCCCAGTGGGAATGT,TCACCTCCCCAGTGGGAATGTTC;STRUC=<VC94487>	HPRC,HGSVC	No	4.316	Yes	NA,NA	NA	NA
chr17:1313218	483314	DEL	69	0.9086	0.3272	1	NA	NA	NA	NA	NA	NA	NA	NA	NA	No	ID=17-1313195-1313266-TCTCACCTCCCCAGTGGGAATGT,17-1313264-1313333-TCACCTCCCCAGTGGGAATGTTC;MOTIFS=TCTCACCTCCCCAGTGGGAATGT,TCACCTCCCCAGTGGGAATGTTC;STRUC=<VC94487>	HGSVC	No	4.005	No	NA,NA	NA	NA
chr17:1313287	483315	INS	288	0.8546	0.541	10	NA	NA	NA	NA	NA	NA	NA	NA	NA	No	ID=17-1313195-1313266-TCTCACCTCCCCAGTGGGAATGT,17-1313264-1313333-TCACCTCCCCAGTGGGAATGTTC;MOTIFS=TCTCACCTCCCCAGTGGGAATGT,TCACCTCCCCAGTGGGAATGTTC;STRUC=<VC94487>	NA	No	0.692	Yes	NA,NA	NA	NA
chr17:1313287	483316	INS	244	0.8353	0.5697	18	NA	NA	NA	NA	NA	NA	NA	NA	NA	No	ID=17-1313195-1313266-TCTCACCTCCCCAGTGGGAATGT,17-1313264-1313333-TCACCTCCCCAGTGGGAATGTTC;MOTIFS=TCTCACCTCCCCAGTGGGAATGT,TCACCTCCCCAGTGGGAATGTTC;STRUC=<VC94487>	NA	No	0.692	Yes	NA,NA	NA	NA
chr17:1324239	483317	INS	59	0.8845	0.4228	1	NA	NA	NA	NA	NA	NA	NA	NA	NA	No	NA	HPRC,HGSVC,1KG-ONT	Yes	0.122	Yes	NA,NA	NA	NA
chr17:1324257	483318	INS	53	0.8955	0.4512	70	NA	NA	NA	NA	NA	NA	NA	NA	NA	No	NA	HPRC,HGSVC,1KG-ONT	Yes	0.043	Yes	NA,NA	NA	NA
chr17:1328484	483319	INS	108	0.8624	0.5053	1	NA	NA	NA	NA	NA	NA	NA	NA	NA	No	NA	HPRC,HGSVC,1KG-ONT	No	0.142	No	NA,NA	NA	NA
chr17:1328575	483320	DEL	326	0.967	0.2498	3	NA	NA	NA	NA	NA	NA	NA	NA	NA	No	NA	NA	No	3.256	Yes	NA,NA	NA	NA
chr17:1328683	483321	INS	142	0.9223	0.2725	179	NA	NA	NA	NA	NA	NA	NA	NA	NA	No	NA	HPRC,HGSVC,1KG-ONT	No	0.142	Yes	NA,NA	NA	NA
chr17:1328971	483322	INS	109	0.9172	0.2975	792	NA	NA	NA	NA	NA	NA	NA	NA	NA	No	NA	HPRC,HGSVC,1KG-ONT	No	0.142	Yes	NA,NA	NA	NA
chr17:1336081	483323	DEL	265	0.8164	0.6647	92	NA	NA	NA	NA	NA	NA	NA	NA	NA	No	NA	HPRC,HGSVC,1KG-ONT	No	0.039	Yes	NA,NA	NA	NA
chr17:1337225	483324	DEL	52	0.8924	0.4306	1	NA	NA	NA	NA	NA	NA	NA	NA	NA	No	NA	NA	No	1.507	No	NA,NA	NA	NA
chr17:1343264	483325	DEL	424	0.9545	0.2044	114	NA	NA	NA	NA	NA	NA	NA	NA	NA	No	NA	HPRC,HGSVC,1KG-ONT	Yes	0.106	Yes	NA,NA	NA	NA
chr17:1346783	483326	DEL	341	0.8669	0.4819	30	YWHAE(0.99999,0.175)	YWHAE(0.99999,0.175)	NA	NA	NA	NA	NA	NA	NA	No	ID=17-1346990-1347006-A;MOTIFS=A;STRUC=<TR1426534>	HGSVC,1KG-ONT	Yes	0.619	Yes	NA,NA	NA	NA
chr17:1351403	483327	INS	357	0.9666	0.2907	2	YWHAE(0.99999,0.175)	YWHAE(0.99999,0.175)	NA	NA	NA	NA	NA	NA	NA	No	ID=17-1351378-1351390-A;MOTIFS=A;STRUC=(A)n,ID=17-1351394-1351405-AC;MOTIFS=AC;STRUC=<TR1426548>	HPRC	No	2.17	Yes	NA,NA	NA	NA
chr17:1357328	483328	DEL	177	0.8313	0.6273	1	YWHAE(0.99999,0.175)	YWHAE(0.99999,0.175)	NA	NA	NA	NA	NA	NA	NA	No	ID=17-1357402-1357421-A;MOTIFS=A;STRUC=<TR1426561>	NA	No	0.03	No	NA,NA	NA	NA
chr17:1403251	483329	DEL	89	0.8362	0.6207	15	NA	NA	NA	NA	NA	NA	NA	NA	NA	No	NA	HGSVC,1KG-ONT	No	0.052	Yes	NA,NA	NA	NA
chr17:1403469	483330	DEL	116	0.8723	0.4848	33	NA	NA	NA	NA	NA	NA	NA	NA	NA	No	NA	HGSVC,1KG-ONT	No	0.017	Yes	NA,NA	NA	NA
chr17:1405926	483331	INS	129	0.8995	0.3615	15	NA	NA	NA	NA	NA	NA	NA	NA	NA	No	NA	HPRC,HGSVC,1KG-ONT	No	0.354	Yes	NA,NA	NA	NA
chr17:1406115	483332	DEL	187	0.861	0.517	7	NA	NA	NA	NA	NA	NA	NA	NA	NA	No	ID=17-1406200-1406212-A;MOTIFS=A;STRUC=<TR1426655>	NA	No	0.029	Yes	NA,NA	NA	NA
chr17:1406302	483333	INS	61	0.9102	0.3615	1	NA	NA	NA	NA	NA	NA	NA	NA	NA	No	NA	NA	No	0.328	Yes	NA,NA	NA	NA
chr17:1406315	483334	DEL	61	0.9175	0.3216	76	NA	NA	NA	NA	NA	NA	NA	NA	NA	No	NA	HPRC,HGSVC,1KG-ONT	No	0.086	Yes	NA,NA	NA	NA
chr17:1409753	483335	DEL	935	0.9343	0.2439	3	NA	NA	NA	NA	NA	NA	NA	NA	NA	No	ID=17-1410503-1410518-TTTC;MOTIFS=TTTC;STRUC=<TR1426667>,ID=17-1410511-1410529-TTTCT;MOTIFS=TTTCT;STRUC=<TR1426668>,ID=17-1410525-1410536-T;MOTIFS=T;STRUC=<TR1426669>	HPRC	Yes	0.029	No	NA,NA	NA	NA
chr17:1413994	483336	DEL	131	0.9366	0.2434	60	NA	NA	NA	NA	NA	NA	NA	NA	NA	No	NA	HPRC,HGSVC,1KG-ONT	No	0.029	Yes	NA,NA	NA	NA
chr17:1415487	483337	DEL	262	0.9232	0.43	76	NA	NA	NA	NA	NA	NA	NA	NA	NA	No	ID=17-1415477-1415500-T;MOTIFS=T;STRUC=<TR1426676>	HPRC,HGSVC,1KG-ONT	No	0.03	Yes	NA,NA	NA	NA
chr17:1430256	483338	DEL	323	0.9224	0.3106	37	CRK(0.99965,0.337)	CRK(0.99965,0.337)	NA	NA	NA	NA	NA	NA	NA	No	ID=17-1430532-1430546-T;MOTIFS=T;STRUC=<TR1426722>	HPRC,HGSVC,1KG-ONT	Yes	0.168	Yes	NA,NA	NA	NA
chr17:1443562	483339	DEL	164	0.859	0.5075	2	CRK(0.99965,0.337)	CRK(0.99965,0.337)	NA	NA	NA	NA	NA	NA	NA	No	ID=17-1443562-1443571-T;MOTIFS=T;STRUC=<TR1426760>,ID=17-1443702-1443710-T;MOTIFS=T;STRUC=<TR1426761>	NA	Yes	0.102	Yes	NA,NA	NA	NA
chr17:1447303	483340	DEL	75	0.9112	0.3429	4	CRK(0.99965,0.337)	CRK(0.99965,0.337)	NA	NA	NA	NA	NA	NA	NA	No	NA	NA	No	4.936	Yes	NA,NA	NA	NA
chr17:1455622	483341	DEL	51	0.9835	0.1762	1	CRK(0.99965,0.337)	CRK(0.99965,0.337)	NA	NA	NA	NA	NA	NA	NA	No	NA	HPRC	No	14.2	No	NA,NA	NA	NA
chr17:1457326	483342	DEL	968	0.9045	0.3593	5	CRK(0.99965,0.337)	CRK(0.99965,0.337)	NA	NA	NA	NA	NA	NA	NA	No	ID=17-1458117-1458129-AT;MOTIFS=AT;STRUC=<TR1426791>,ID=17-1458229-1458242-TC;MOTIFS=TC;STRUC=<TR1426792>,ID=17-1458241-1458255-T;MOTIFS=T;STRUC=<TR1426793>	HPRC	Yes	0.196	Yes	NA,NA	NA	NA
chr17:1459409	483343	INS	319	0.9308	0.2664	13	CRK(0.99965,0.337)	CRK(0.99965,0.337)	NA	NA	NA	NA	NA	NA	NA	No	NA	1KG-ONT	No	0.135	Yes	NA,NA	NA	NA
chr17:1467635	483344	DEL	50	0.8163	0.6429	3	MYO1C(5.5786000000000006e-24,0.83)	MYO1C(5.5786000000000006e-24,0.83)	NA	NA	NA	NA	NA	NA	NA	No	ID=17-1467591-1467600-AGG;MOTIFS=AGG;STRUC=(AGG)n	NA	Yes	1.424	Yes	NA,NA	NA	NA
chr17:1472792	483345	INS	324	0.9282	0.2535	78	MYO1C(5.5786000000000006e-24,0.83)	MYO1C(5.5786000000000006e-24,0.83)	NA	NA	NA	NA	NA	NA	NA	No	NA	HPRC,HGSVC,1KG-ONT	Yes	0.152	Yes	NA,NA	NA	NA
chr17:1482635	483346	INS	75	0.9645	0.1489	5	MYO1C(5.5786000000000006e-24,0.83)	MYO1C(5.5786000000000006e-24,0.83)	NA	NA	NA	NA	NA	NA	NA	No	NA	HPRC,HGSVC	No	2.133	No	NA,NA	NA	NA
chr17:1482648	483348	INS	183	0.8441	0.6045	3	MYO1C(5.5786000000000006e-24,0.83)	MYO1C(5.5786000000000006e-24,0.83)	NA	NA	NA	NA	NA	NA	NA	No	ID=17-1482668-1482686-CCCCT,17-1482706-1482722-CCCTC,17-1482743-1482761-CCCCT;MOTIFS=CCCTC,CCCCT;STRUC=<VC94515>	HPRC,HGSVC,1KG-ONT	No	2.133	No	NA,NA	NA	NA
chr17:1482648	483347	INS	341	0.8143	0.6497	3	MYO1C(5.5786000000000006e-24,0.83)	MYO1C(5.5786000000000006e-24,0.83)	NA	NA	NA	NA	NA	NA	NA	No	ID=17-1482668-1482686-CCCCT,17-1482706-1482722-CCCTC,17-1482743-1482761-CCCCT;MOTIFS=CCCTC,CCCCT;STRUC=<VC94515>	HPRC,HGSVC	No	2.133	No	NA,NA	NA	NA
chr17:1482685	483349	INS	141	0.862	0.486	4	MYO1C(5.5786000000000006e-24,0.83)	MYO1C(5.5786000000000006e-24,0.83)	NA	NA	NA	NA	NA	NA	NA	No	ID=17-1482668-1482686-CCCCT,17-1482706-1482722-CCCTC,17-1482743-1482761-CCCCT;MOTIFS=CCCTC,CCCCT;STRUC=<VC94515>	HPRC,HGSVC,1KG-ONT	No	1.652	Yes	NA,NA	NA	NA
chr17:1482706	483350	INS	72	0.7985	0.6955	1	MYO1C(5.5786000000000006e-24,0.83)	MYO1C(5.5786000000000006e-24,0.83)	NA	NA	NA	NA	NA	NA	NA	No	ID=17-1482668-1482686-CCCCT,17-1482706-1482722-CCCTC,17-1482743-1482761-CCCCT;MOTIFS=CCCTC,CCCCT;STRUC=<VC94515>	HPRC,HGSVC	No	0.328	No	NA,NA	NA	NA
chr17:1482707	483351	INS	152	0.8152	0.6435	377	MYO1C(5.5786000000000006e-24,0.83)	MYO1C(5.5786000000000006e-24,0.83)	NA	NA	NA	NA	NA	NA	NA	No	ID=17-1482668-1482686-CCCCT,17-1482706-1482722-CCCTC,17-1482743-1482761-CCCCT;MOTIFS=CCCTC,CCCCT;STRUC=<VC94515>	HPRC,HGSVC,1KG-ONT	No	0.328	Yes	NA,NA	NA	NA
chr17:1482744	483352	INS	111	0.8244	0.6249	7	MYO1C(5.5786000000000006e-24,0.83)	MYO1C(5.5786000000000006e-24,0.83)	NA	NA	NA	NA	NA	NA	NA	No	ID=17-1482668-1482686-CCCCT,17-1482706-1482722-CCCTC,17-1482743-1482761-CCCCT;MOTIFS=CCCTC,CCCCT;STRUC=<VC94515>	HPRC,HGSVC,1KG-ONT	No	0.328	Yes	NA,NA	NA	NA
chr17:1482760	483353	INS	110	0.862	0.5128	27	MYO1C(5.5786000000000006e-24,0.83)	MYO1C(5.5786000000000006e-24,0.83)	NA	NA	NA	NA	NA	NA	NA	No	ID=17-1482668-1482686-CCCCT,17-1482706-1482722-CCCTC,17-1482743-1482761-CCCCT;MOTIFS=CCCTC,CCCCT;STRUC=<VC94515>	HPRC,HGSVC,1KG-ONT	No	1.652	Yes	NA,NA	NA	NA
chr17:1482760	483354	INS	295	0.8085	0.6724	13	MYO1C(5.5786000000000006e-24,0.83)	MYO1C(5.5786000000000006e-24,0.83)	NA	NA	NA	NA	NA	NA	NA	No	ID=17-1482668-1482686-CCCCT,17-1482706-1482722-CCCTC,17-1482743-1482761-CCCCT;MOTIFS=CCCTC,CCCCT;STRUC=<VC94515>	HPRC,HGSVC,1KG-ONT	No	1.652	Yes	NA,NA	NA	NA
chr17:1482769	483355	INS	71	0.844	0.5755	2	MYO1C(5.5786000000000006e-24,0.83)	MYO1C(5.5786000000000006e-24,0.83)	NA	NA	NA	NA	NA	NA	NA	No	ID=17-1482668-1482686-CCCCT,17-1482706-1482722-CCCTC,17-1482743-1482761-CCCCT;MOTIFS=CCCTC,CCCCT;STRUC=<VC94515>	HPRC,HGSVC	No	0.328	No	NA,NA	NA	NA
chr17:1482793	483363	INS	378	0.7962	0.6938	2	MYO1C(5.5786000000000006e-24,0.83)	MYO1C(5.5786000000000006e-24,0.83)	NA	NA	NA	NA	NA	NA	NA	No	ID=17-1482668-1482686-CCCCT,17-1482706-1482722-CCCTC,17-1482743-1482761-CCCCT;MOTIFS=CCCTC,CCCCT;STRUC=<VC94515>	HPRC,HGSVC	No	1.652	No	NA,NA	NA	NA
chr17:1482793	483362	INS	153	0.8692	0.5572	301	MYO1C(5.5786000000000006e-24,0.83)	MYO1C(5.5786000000000006e-24,0.83)	NA	NA	NA	NA	NA	NA	NA	No	ID=17-1482668-1482686-CCCCT,17-1482706-1482722-CCCTC,17-1482743-1482761-CCCCT;MOTIFS=CCCTC,CCCCT;STRUC=<VC94515>	HPRC,HGSVC,1KG-ONT	No	1.652	Yes	NA,NA	NA	NA
chr17:1482793	483368	INS	488	0.8035	0.6773	44	MYO1C(5.5786000000000006e-24,0.83)	MYO1C(5.5786000000000006e-24,0.83)	NA	NA	NA	NA	NA	NA	NA	No	ID=17-1482668-1482686-CCCCT,17-1482706-1482722-CCCTC,17-1482743-1482761-CCCCT;MOTIFS=CCCTC,CCCCT;STRUC=<VC94515>	HPRC,HGSVC,1KG-ONT	No	1.652	Yes	NA,NA	NA	NA
chr17:1482793	483361	INS	120	0.8355	0.5867	236	MYO1C(5.5786000000000006e-24,0.83)	MYO1C(5.5786000000000006e-24,0.83)	NA	NA	NA	NA	NA	NA	NA	No	ID=17-1482668-1482686-CCCCT,17-1482706-1482722-CCCTC,17-1482743-1482761-CCCCT;MOTIFS=CCCTC,CCCCT;STRUC=<VC94515>	HPRC,HGSVC,1KG-ONT	No	1.652	Yes	NA,NA	NA	NA
chr17:1482793	483360	INS	195	0.9265	0.298	44	MYO1C(5.5786000000000006e-24,0.83)	MYO1C(5.5786000000000006e-24,0.83)	NA	NA	NA	NA	NA	NA	NA	No	ID=17-1482668-1482686-CCCCT,17-1482706-1482722-CCCTC,17-1482743-1482761-CCCCT;MOTIFS=CCCTC,CCCCT;STRUC=<VC94515>	HPRC,HGSVC,1KG-ONT	No	1.652	Yes	NA,NA	NA	NA
chr17:1482793	483367	INS	600	0.9239	0.2703	29	MYO1C(5.5786000000000006e-24,0.83)	MYO1C(5.5786000000000006e-24,0.83)	NA	NA	NA	NA	NA	NA	NA	No	ID=17-1482668-1482686-CCCCT,17-1482706-1482722-CCCTC,17-1482743-1482761-CCCCT;MOTIFS=CCCTC,CCCCT;STRUC=<VC94515>	HGSVC,1KG-ONT	No	1.652	Yes	NA,NA	NA	NA
chr17:1482793	483366	INS	637	0.8778	0.4423	2	MYO1C(5.5786000000000006e-24,0.83)	MYO1C(5.5786000000000006e-24,0.83)	NA	NA	NA	NA	NA	NA	NA	No	ID=17-1482668-1482686-CCCCT,17-1482706-1482722-CCCTC,17-1482743-1482761-CCCCT;MOTIFS=CCCTC,CCCCT;STRUC=<VC94515>	HGSVC,1KG-ONT	No	1.652	No	NA,NA	NA	NA
chr17:1482793	483365	INS	526	0.846	0.5733	4	MYO1C(5.5786000000000006e-24,0.83)	MYO1C(5.5786000000000006e-24,0.83)	NA	NA	NA	NA	NA	NA	NA	No	ID=17-1482668-1482686-CCCCT,17-1482706-1482722-CCCTC,17-1482743-1482761-CCCCT;MOTIFS=CCCTC,CCCCT;STRUC=<VC94515>	HPRC,HGSVC,1KG-ONT	No	1.652	Yes	NA,NA	NA	NA
chr17:1482793	483359	INS	265	0.8201	0.6411	15	MYO1C(5.5786000000000006e-24,0.83)	MYO1C(5.5786000000000006e-24,0.83)	NA	NA	NA	NA	NA	NA	NA	No	ID=17-1482668-1482686-CCCCT,17-1482706-1482722-CCCTC,17-1482743-1482761-CCCCT;MOTIFS=CCCTC,CCCCT;STRUC=<VC94515>	HPRC,HGSVC,1KG-ONT	No	1.652	No	NA,NA	NA	NA
chr17:1482793	483364	INS	83	0.8419	0.5791	14	MYO1C(5.5786000000000006e-24,0.83)	MYO1C(5.5786000000000006e-24,0.83)	NA	NA	NA	NA	NA	NA	NA	No	ID=17-1482668-1482686-CCCCT,17-1482706-1482722-CCCTC,17-1482743-1482761-CCCCT;MOTIFS=CCCTC,CCCCT;STRUC=<VC94515>	HPRC,HGSVC	No	1.652	No	NA,NA	NA	NA
chr17:1482793	483356	INS	76	0.8496	0.5961	3	MYO1C(5.5786000000000006e-24,0.83)	MYO1C(5.5786000000000006e-24,0.83)	NA	NA	NA	NA	NA	NA	NA	No	ID=17-1482668-1482686-CCCCT,17-1482706-1482722-CCCTC,17-1482743-1482761-CCCCT;MOTIFS=CCCTC,CCCCT;STRUC=<VC94515>	HPRC,HGSVC	No	1.652	No	NA,NA	NA	NA
chr17:1482793	483358	INS	414	0.8499	0.5447	11	MYO1C(5.5786000000000006e-24,0.83)	MYO1C(5.5786000000000006e-24,0.83)	NA	NA	NA	NA	NA	NA	NA	No	ID=17-1482668-1482686-CCCCT,17-1482706-1482722-CCCTC,17-1482743-1482761-CCCCT;MOTIFS=CCCTC,CCCCT;STRUC=<VC94515>	HPRC,HGSVC	No	1.652	Yes	NA,NA	NA	NA
chr17:1482793	483357	INS	226	0.9027	0.347	89	MYO1C(5.5786000000000006e-24,0.83)	MYO1C(5.5786000000000006e-24,0.83)	NA	NA	NA	NA	NA	NA	NA	No	ID=17-1482668-1482686-CCCCT,17-1482706-1482722-CCCTC,17-1482743-1482761-CCCCT;MOTIFS=CCCTC,CCCCT;STRUC=<VC94515>	HPRC,HGSVC,1KG-ONT	No	1.652	Yes	NA,NA	NA	NA
chr17:1482801	483370	INS	187	0.8417	0.5714	12	MYO1C(5.5786000000000006e-24,0.83)	MYO1C(5.5786000000000006e-24,0.83)	NA	NA	NA	NA	NA	NA	NA	No	ID=17-1482668-1482686-CCCCT,17-1482706-1482722-CCCTC,17-1482743-1482761-CCCCT;MOTIFS=CCCTC,CCCCT;STRUC=<VC94515>	HPRC,HGSVC,1KG-ONT	No	1.887	Yes	NA,NA	NA	NA
chr17:1482801	483369	INS	78	0.8817	0.4271	111	MYO1C(5.5786000000000006e-24,0.83)	MYO1C(5.5786000000000006e-24,0.83)	NA	NA	NA	NA	NA	NA	NA	No	ID=17-1482668-1482686-CCCCT,17-1482706-1482722-CCCTC,17-1482743-1482761-CCCCT;MOTIFS=CCCTC,CCCCT;STRUC=<VC94515>	HPRC,HGSVC	No	1.887	Yes	NA,NA	NA	NA
chr17:1482801	483371	INS	231	0.9249	0.3348	11	MYO1C(5.5786000000000006e-24,0.83)	MYO1C(5.5786000000000006e-24,0.83)	NA	NA	NA	NA	NA	NA	NA	No	ID=17-1482668-1482686-CCCCT,17-1482706-1482722-CCCTC,17-1482743-1482761-CCCCT;MOTIFS=CCCTC,CCCCT;STRUC=<VC94515>	HPRC,HGSVC,1KG-ONT	No	1.887	Yes	NA,NA	NA	NA
chr17:1500600	483372	DEL	593	0.8748	0.6258	8	INPP5K(4.6882e-11,1.113)	NA	NA	NA	NA	NA	NA	NA	NA	No	ID=17-1500958-1500978-T;MOTIFS=T;STRUC=<TR1426862>	HPRC,HGSVC	No	0.067	Yes	NA,NA	NA	NA
chr17:1502088	483373	INS	335	0.9347	0.2526	1	INPP5K(4.6882e-11,1.113)	NA	NA	NA	NA	NA	NA	NA	NA	No	ID=17-1502051-1502064-AAAC;MOTIFS=AAAC;STRUC=(AAAC)n	NA	Yes	0.354	No	NA,NA	NA	NA
chr17:1508730	483374	DEL	111	0.8491	0.5577	230	INPP5K(4.6882e-11,1.113)	NA	NA	NA	NA	NA	NA	NA	NA	No	NA	HPRC,HGSVC,1KG-ONT	No	0.098	Yes	NA,NA	NA	NA
chr17:1508734	483375	DEL	55	0.8999	0.3529	100	INPP5K(4.6882e-11,1.113)	NA	NA	NA	NA	NA	NA	NA	NA	No	NA	HPRC,HGSVC	No	0.228	Yes	NA,NA	NA	NA
chr17:1508741	483376	DEL	166	0.8427	0.5769	1	INPP5K(4.6882e-11,1.113)	NA	NA	NA	NA	NA	NA	NA	NA	No	NA	1KG-ONT	Yes	0.355	No	NA,NA	NA	NA
chr17:1508789	483377	INS	57	0.8558	0.5571	8	INPP5K(4.6882e-11,1.113)	NA	NA	NA	NA	NA	NA	NA	NA	No	NA	NA	No	1.654	Yes	NA,NA	NA	NA
chr17:1508837	483378	INS	224	0.88	0.4461	1	INPP5K(4.6882e-11,1.113)	NA	NA	NA	NA	NA	NA	NA	NA	No	NA	NA	No	0.046	No	NA,NA	NA	NA
chr17:1508922	483379	INS	112	0.9015	0.3802	48	INPP5K(4.6882e-11,1.113)	NA	NA	NA	NA	NA	NA	NA	NA	No	NA	HPRC,HGSVC,1KG-ONT	No	0.046	Yes	NA,NA	NA	NA
chr17:1509039	483380	DEL	123	0.8173	0.6408	8	INPP5K(4.6882e-11,1.113)	NA	NA	NA	NA	NA	NA	NA	NA	No	NA	HPRC,HGSVC,1KG-ONT	No	4.932	No	NA,NA	NA	NA
chr17:1509120	483381	INS	102	0.8718	0.5335	1	INPP5K(4.6882e-11,1.113)	NA	NA	NA	NA	NA	NA	NA	NA	No	NA	HPRC,HGSVC,1KG-ONT	No	5.243	No	NA,NA	NA	NA
chr17:1512198	483382	INS	331	0.9319	0.2631	1	INPP5K(4.6882e-11,1.113)	NA	NA	NA	NA	NA	NA	NA	enhancer	No	NA	NA	Yes	12.24	No	NA,NA	NA	NA
chr17:1528944	483383	DEL	385	0.7981	0.6817	1	PITPNA(0.98739,0.481)	PITPNA(0.98739,0.481)	NA	NA	NA	NA	NA	NA	NA	No	ID=17-1529137-1529156-A;MOTIFS=A;STRUC=<TR1426911>,ID=17-1529155-1529168-AG;MOTIFS=AG;STRUC=(AG)n	NA	No	0.019	No	NA,NA	NA	NA
chr17:1534970	483384	DEL	77	0.8462	0.5775	3	PITPNA(0.98739,0.481)	PITPNA(0.98739,0.481)	NA	NA	NA	NA	NA	NA	NA	No	ID=17-1534982-1534991-CA;MOTIFS=CA;STRUC=<TR1426920>	NA	Yes	1.294	Yes	NA,NA	NA	NA
chr17:1540162	483385	DEL	57	0.9219	0.2822	5	PITPNA(0.98739,0.481)	PITPNA(0.98739,0.481)	NA	NA	NA	NA	NA	NA	NA	No	NA	NA	No	3.045	Yes	NA,NA	NA	NA
chr17:1545018	483386	DEL	108	0.8108	0.6569	24	PITPNA(0.98739,0.481)	PITPNA(0.98739,0.481)	NA	NA	NA	NA	NA	NA	NA	No	ID=17-1545010-1545025-AAAT;MOTIFS=AAAT;STRUC=<TR1426937>,ID=17-1545115-1545127-TTCA;MOTIFS=TTCA;STRUC=<TR1426938>	HPRC,HGSVC	Yes	4.826	Yes	NA,NA	NA	NA
chr17:1549484	483387	DEL	357	0.9496	0.304	416	PITPNA(0.98739,0.481)	PITPNA(0.98739,0.481)	NA	NA	NA	NA	NA	NA	NA	No	ID=17-1549398-1549408-CTC,17-1549668-1549676-T;MOTIFS=T,CTC;STRUC=<VC94521>	HPRC,HGSVC,1KG-ONT	No	0.012	Yes	NA,NA	NA	NA
chr17:1551005	483388	DEL	53	0.8757	0.4741	98	PITPNA(0.98739,0.481)	PITPNA(0.98739,0.481)	NA	NA	NA	NA	NA	NA	enhancer	No	NA	HPRC,HGSVC,1KG-ONT	No	0.434	Yes	NA,NA	NA	NA
chr17:1551024	483389	DEL	105	0.8556	0.5571	1	PITPNA(0.98739,0.481)	PITPNA(0.98739,0.481)	NA	NA	NA	NA	NA	NA	enhancer	No	NA	NA	No	1.304	No	NA,NA	NA	NA
chr17:1551930	483390	DEL	87	0.8689	0.4894	1	PITPNA(0.98739,0.481)	PITPNA(0.98739,0.481)	NA	NA	NA	NA	NA	NA	NA	No	NA	NA	No	0.57	No	NA,NA	NA	NA
chr17:1551974	483391	INS	125	0.8097	0.6681	76	PITPNA(0.98739,0.481)	PITPNA(0.98739,0.481)	NA	NA	NA	NA	NA	NA	NA	No	NA	HPRC,HGSVC,1KG-ONT	Yes	2.941	Yes	NA,NA	NA	NA
chr17:1567215	483393	DEL	307	0.9888	0.0372	3	NA	NA	NA	NA	NA	NA	NA	NA	NA	No	NA	1KG-ONT	No	0.028	Yes	NA,NA	NA	NA
chr17:1568746	483394	DEL	133	0.8999	0.3916	2	NA	NA	NA	NA	NA	NA	NA	NA	NA	No	NA	NA	No	0.032	Yes	NA,NA	NA	NA
chr17:1594836	483395	DEL	857	0.8867	0.4112	21	SLC43A2(1.3155e-08,0.852)	NA	NA	NA	NA	NA	NA	NA	NA	No	ID=17-1595034-1595045-AG;MOTIFS=AG;STRUC=<TR1427039>,ID=17-1595280-1595293-A;MOTIFS=A;STRUC=<TR1427040>,ID=17-1595292-1595305-AG;MOTIFS=AG;STRUC=<TR1427041>,ID=17-1595389-1595397-C;MOTIFS=C;STRUC=<TR1427042>,ID=17-1595450-1595460-T;MOTIFS=T;STRUC=<TR1427043>	HPRC	Yes	0.082	Yes	NA,NA	NA	NA
chr17:1599210	483396	DEL	361	0.953	0.2955	1	SLC43A2(1.3155e-08,0.852)	NA	NA	NA	NA	NA	NA	NA	NA	No	ID=17-1599341-1599356-AAAAG;MOTIFS=AAAAG;STRUC=<TR1427056>	HPRC	No	0.023	No	NA,NA	NA	NA
chr17:1599529	483397	DEL	4084	0.8542	0.54	21	SLC43A2(1.3155e-08,0.852)	NA	NA	NA	SLC43A2(1.3155e-08,0.852)	NA	NA	NA	NA	No	ID=17-1600043-1600056-A;MOTIFS=A;STRUC=<TR1427057>,ID=17-1600100-1600112-T;MOTIFS=T;STRUC=(T)n,ID=17-1600135-1600153-AT;MOTIFS=AT;STRUC=<TR1427058>,ID=17-1600152-1600168-T;MOTIFS=T;STRUC=<TR1427059>,ID=17-1600532-1600541-T;MOTIFS=T;STRUC=(T)n,ID=17-1600549-1600570-T;MOTIFS=T;STRUC=<TR1427060>,ID=17-1600857-1600871-T;MOTIFS=T;STRUC=<TR1427061>,ID=17-1601066-1601094-TGTT;MOTIFS=TGTT;STRUC=<TR1427062>,ID=17-1602657-1602672-AAAAT;MOTIFS=AAAAT;STRUC=<TR1427063>,ID=17-1602758-1602775-T;MOTIFS=T;STRUC=<TR1427064>	NA	Yes	0.132	Yes	NA,NA	NA	NA
chr17:1601642	483398	DEL	78	0.8846	0.4396	1	SLC43A2(1.3155e-08,0.852)	NA	NA	NA	NA	NA	NA	NA	NA	No	NA	HGSVC	No	0.04	No	NA,NA	NA	NA
chr17:1601835	483399	DEL	59	0.8451	0.5655	1	SLC43A2(1.3155e-08,0.852)	NA	NA	NA	NA	NA	NA	NA	NA	No	NA	HGSVC	No	0.115	No	NA,NA	NA	NA
chr17:1605551	483400	DEL	52	0.9299	0.5477	2	SLC43A2(1.3155e-08,0.852)	NA	NA	NA	NA	NA	NA	NA	NA	No	NA	HPRC,1KG-ONT	No	2.52	Yes	NA,NA	NA	NA
chr17:1622292	483401	DEL	350	0.8443	0.6513	25	SLC43A2(1.3155e-08,0.852)	NA	NA	NA	NA	NA	NA	NA	NA	No	ID=17-1622564-1622577-A;MOTIFS=A;STRUC=<TR1427097>	1KG-ONT	Yes	4.477	Yes	NA,NA	NA	NA
chr17:1623602	483402	INS	132	0.9094	0.3476	5	SLC43A2(1.3155e-08,0.852)	NA	NA	NA	NA	NA	NA	NA	NA	No	NA	HPRC	No	0.155	Yes	NA,NA	NA	NA
chr17:1623641	483403	INS	88	0.899	0.3678	5	SLC43A2(1.3155e-08,0.852)	NA	NA	NA	NA	NA	NA	NA	NA	No	NA	HPRC,1KG-ONT	No	0.155	Yes	NA,NA	NA	NA
chr17:1623662	483404	DEL	88	0.8663	0.5541	5	SLC43A2(1.3155e-08,0.852)	NA	NA	NA	NA	NA	NA	NA	NA	No	ID=17-1623689-1623815-CCTCCTCTCCTCCAGGCTGTAC;MOTIFS=CCTCCTCTCCTCCAGGCTGTAC;STRUC=<TR1427102>,ID=17-1623706-1623882-TGTACCCTCCTCTCCTCCAGGG;MOTIFS=TGTACCCTCCTCTCCTCCAGGG;STRUC=<TR1427103>	HPRC,HGSVC	No	0.078	No	NA,NA	NA	NA
chr17:1623689	483405	INS	66	0.8145	0.6771	4	SLC43A2(1.3155e-08,0.852)	NA	NA	NA	NA	NA	NA	NA	NA	No	NA	1KG-ONT	No	0.155	No	NA,NA	NA	NA
chr17:1623689	483406	DEL	66	0.8607	0.5336	8	SLC43A2(1.3155e-08,0.852)	NA	NA	NA	NA	NA	NA	NA	NA	No	ID=17-1623689-1623815-CCTCCTCTCCTCCAGGCTGTAC;MOTIFS=CCTCCTCTCCTCCAGGCTGTAC;STRUC=<TR1427102>,ID=17-1623706-1623882-TGTACCCTCCTCTCCTCCAGGG;MOTIFS=TGTACCCTCCTCTCCTCCAGGG;STRUC=<TR1427103>	HPRC,HGSVC	No	0.2	Yes	NA,NA	NA	NA
chr17:1623728	483407	INS	110	0.8313	0.6411	4	SLC43A2(1.3155e-08,0.852)	NA	NA	NA	NA	NA	NA	NA	NA	No	ID=17-1623689-1623815-CCTCCTCTCCTCCAGGCTGTAC;MOTIFS=CCTCCTCTCCTCCAGGCTGTAC;STRUC=<TR1427102>,ID=17-1623706-1623882-TGTACCCTCCTCTCCTCCAGGG;MOTIFS=TGTACCCTCCTCTCCTCCAGGG;STRUC=<TR1427103>	HPRC	No	0.155	Yes	NA,NA	NA	NA
chr17:1633682	483408	INS	343	0.8694	0.4821	18	NA	NA	NA	NA	NA	NA	NA	NA	NA	No	NA	1KG-ONT	No	0.354	Yes	NA,NA	NA	NA
chr17:1638608	483411	INS	329	0.8479	0.5561	29	SCARF1(3.4458e-15,1.043)	NA	NA	NA	NA	NA	NA	NA	NA	No	ID=17-1638608-1638655-GGGCGACAAGGCCAGCCCTCCCCACCCCCATCACCTCTGACCCACGG,17-1638832-1638844-CAG;MOTIFS=GGGCGACAAGGCCAGCCCTCCCCACCCCCATCACCTCTGACCCACGG,CAG;STRUC=<VC94537>	HPRC,HGSVC,1KG-ONT	No	2.17	Yes	NA,NA	NA	NA
chr17:1638608	483410	INS	235	0.8375	0.6192	19	SCARF1(3.4458e-15,1.043)	NA	NA	NA	NA	NA	NA	NA	NA	No	ID=17-1638608-1638655-GGGCGACAAGGCCAGCCCTCCCCACCCCCATCACCTCTGACCCACGG,17-1638832-1638844-CAG;MOTIFS=GGGCGACAAGGCCAGCCCTCCCCACCCCCATCACCTCTGACCCACGG,CAG;STRUC=<VC94537>	HPRC,HGSVC,1KG-ONT	No	2.17	Yes	NA,NA	NA	NA
chr17:1638608	483409	INS	282	0.8706	0.5088	3	SCARF1(3.4458e-15,1.043)	NA	NA	NA	NA	NA	NA	NA	NA	No	ID=17-1638608-1638655-GGGCGACAAGGCCAGCCCTCCCCACCCCCATCACCTCTGACCCACGG,17-1638832-1638844-CAG;MOTIFS=GGGCGACAAGGCCAGCCCTCCCCACCCCCATCACCTCTGACCCACGG,CAG;STRUC=<VC94537>	HPRC,HGSVC,1KG-ONT	No	2.17	Yes	NA,NA	NA	NA
chr17:1638655	483414	INS	141	0.9069	0.5059	27	SCARF1(3.4458e-15,1.043)	NA	NA	NA	NA	NA	NA	NA	NA	No	ID=17-1638608-1638655-GGGCGACAAGGCCAGCCCTCCCCACCCCCATCACCTCTGACCCACGG,17-1638832-1638844-CAG;MOTIFS=GGGCGACAAGGCCAGCCCTCCCCACCCCCATCACCTCTGACCCACGG,CAG;STRUC=<VC94537>	HPRC,HGSVC	No	0.354	Yes	NA,NA	NA	NA
chr17:1638655	483413	INS	94	0.8727	0.632	215	SCARF1(3.4458e-15,1.043)	NA	NA	NA	NA	NA	NA	NA	NA	No	ID=17-1638608-1638655-GGGCGACAAGGCCAGCCCTCCCCACCCCCATCACCTCTGACCCACGG,17-1638832-1638844-CAG;MOTIFS=GGGCGACAAGGCCAGCCCTCCCCACCCCCATCACCTCTGACCCACGG,CAG;STRUC=<VC94537>	HPRC,HGSVC,1KG-ONT	No	0.354	Yes	NA,NA	NA	NA
chr17:1638655	483412	INS	423	0.8685	0.4536	1	SCARF1(3.4458e-15,1.043)	NA	NA	NA	NA	NA	NA	NA	NA	No	ID=17-1638608-1638655-GGGCGACAAGGCCAGCCCTCCCCACCCCCATCACCTCTGACCCACGG,17-1638832-1638844-CAG;MOTIFS=GGGCGACAAGGCCAGCCCTCCCCACCCCCATCACCTCTGACCCACGG,CAG;STRUC=<VC94537>	HPRC	No	0.354	No	NA,NA	NA	NA
chr17:1638701	483415	INS	188	0.8605	0.5529	6	SCARF1(3.4458e-15,1.043)	NA	NA	NA	NA	NA	NA	NA	NA	No	ID=17-1638608-1638655-GGGCGACAAGGCCAGCCCTCCCCACCCCCATCACCTCTGACCCACGG,17-1638832-1638844-CAG;MOTIFS=GGGCGACAAGGCCAGCCCTCCCCACCCCCATCACCTCTGACCCACGG,CAG;STRUC=<VC94537>	HPRC,HGSVC,1KG-ONT	No	1.616	Yes	NA,NA	NA	NA
chr17:1638701	483416	INS	51	0.8581	0.5148	357	SCARF1(3.4458e-15,1.043)	NA	NA	NA	NA	NA	NA	NA	NA	No	ID=17-1638608-1638655-GGGCGACAAGGCCAGCCCTCCCCACCCCCATCACCTCTGACCCACGG,17-1638832-1638844-CAG;MOTIFS=GGGCGACAAGGCCAGCCCTCCCCACCCCCATCACCTCTGACCCACGG,CAG;STRUC=<VC94537>	NA	No	1.616	Yes	NA,NA	NA	NA
chr17:1643238	483417	INS	57	0.8279	0.6454	5	SCARF1(3.4458e-15,1.043)	NA	NA	NA	NA	NA	NA	NA	NA	No	NA	NA	No	0.108	Yes	NA,NA	NA	NA
chr17:1643238	483418	DEL	57	0.8466	0.6107	4	SCARF1(3.4458e-15,1.043)	NA	NA	NA	NA	NA	NA	NA	NA	No	ID=17-1643238-1643314-CCCCGCCCACCGGTGTCCG;MOTIFS=CCCCGCCCACCGGTGTCCG;STRUC=<TR1427140>,ID=17-1643367-1643382-CCGCC;MOTIFS=CCGCC;STRUC=(CCGCC)n	1KG-ONT	No	0.023	Yes	NA,NA	NA	NA
chr17:1655926	483419	INS	328	0.9323	0.3153	1	PRPF8(1.0,0.26)	PRPF8(1.0,0.26)	PRPF8(1.0,0.26)	NA	NA	NA	NA	NA	NA	No	ID=17-1655924-1655941-T;MOTIFS=T;STRUC=<TR1427163>	NA	No	0.354	No	NA,NA	NA	NA
chr17:1689230	483420	INS	127	0.8335	0.604	45	NA	NA	NA	NA	NA	NA	NA	NA	NA	No	NA	HPRC,HGSVC,1KG-ONT	No	0.008	Yes	NA,NA	NA	NA
chr17:1689252	483421	DEL	127	0.8384	0.6428	31	NA	NA	NA	NA	NA	NA	NA	NA	NA	No	ID=17-1689425-1689478-CCTCCCGGACGGGGCGGCTGGCCGGGCGGGGGGCTGACCCCCCCACCCATCTC,17-1689837-1689844-C;MOTIFS=CCTCCCGGACGGGGCGGCTGGCCGGGCGGGGGGCTGACCCCCCCACCCATCTC,C;STRUC=<VC94540>	1KG-ONT	No	0.013	Yes	NA,NA	NA	NA
chr17:1689357	483422	DEL	307	0.8812	0.5094	17	NA	NA	NA	NA	NA	NA	NA	NA	NA	No	ID=17-1689425-1689478-CCTCCCGGACGGGGCGGCTGGCCGGGCGGGGGGCTGACCCCCCCACCCATCTC,17-1689837-1689844-C;MOTIFS=CCTCCCGGACGGGGCGGCTGGCCGGGCGGGGGGCTGACCCCCCCACCCATCTC,C;STRUC=<VC94540>	HGSVC,1KG-ONT	Yes	0.013	Yes	NA,NA	NA	NA
chr17:1689425	483423	INS	106	0.8091	0.6722	51	NA	NA	NA	NA	NA	NA	NA	NA	NA	No	ID=17-1689425-1689478-CCTCCCGGACGGGGCGGCTGGCCGGGCGGGGGGCTGACCCCCCCACCCATCTC,17-1689837-1689844-C;MOTIFS=CCTCCCGGACGGGGCGGCTGGCCGGGCGGGGGGCTGACCCCCCCACCCATCTC,C;STRUC=<VC94540>	HPRC,HGSVC,1KG-ONT	No	0.008	Yes	NA,NA	NA	NA
chr17:1689454	483424	DEL	53	0.8203	0.6754	20	NA	NA	NA	NA	NA	NA	NA	NA	NA	No	ID=17-1689425-1689478-CCTCCCGGACGGGGCGGCTGGCCGGGCGGGGGGCTGACCCCCCCACCCATCTC,17-1689837-1689844-C;MOTIFS=CCTCCCGGACGGGGCGGCTGGCCGGGCGGGGGGCTGACCCCCCCACCCATCTC,C;STRUC=<VC94540>	NA	No	0.065	Yes	NA,NA	NA	NA
chr17:1689488	483425	INS	99	0.8646	0.5066	222	NA	NA	NA	NA	NA	NA	NA	NA	NA	No	ID=17-1689425-1689478-CCTCCCGGACGGGGCGGCTGGCCGGGCGGGGGGCTGACCCCCCCACCCATCTC,17-1689837-1689844-C;MOTIFS=CCTCCCGGACGGGGCGGCTGGCCGGGCGGGGGGCTGACCCCCCCACCCATCTC,C;STRUC=<VC94540>	HPRC,HGSVC,1KG-ONT	No	0.008	Yes	NA,NA	NA	NA
chr17:1689501	483426	INS	229	0.8197	0.6385	119	NA	NA	NA	NA	NA	NA	NA	NA	NA	No	ID=17-1689425-1689478-CCTCCCGGACGGGGCGGCTGGCCGGGCGGGGGGCTGACCCCCCCACCCATCTC,17-1689837-1689844-C;MOTIFS=CCTCCCGGACGGGGCGGCTGGCCGGGCGGGGGGCTGACCCCCCCACCCATCTC,C;STRUC=<VC94540>	NA	No	0.008	Yes	NA,NA	NA	NA
chr17:1689507	483427	INS	98	0.8093	0.6825	740	NA	NA	NA	NA	NA	NA	NA	NA	NA	No	ID=17-1689425-1689478-CCTCCCGGACGGGGCGGCTGGCCGGGCGGGGGGCTGACCCCCCCACCCATCTC,17-1689837-1689844-C;MOTIFS=CCTCCCGGACGGGGCGGCTGGCCGGGCGGGGGGCTGACCCCCCCACCCATCTC,C;STRUC=<VC94540>	HPRC,HGSVC,1KG-ONT	No	0.008	Yes	NA,NA	NA	NA
chr17:1689507	483428	INS	105	0.8193	0.6885	96	NA	NA	NA	NA	NA	NA	NA	NA	NA	No	ID=17-1689425-1689478-CCTCCCGGACGGGGCGGCTGGCCGGGCGGGGGGCTGACCCCCCCACCCATCTC,17-1689837-1689844-C;MOTIFS=CCTCCCGGACGGGGCGGCTGGCCGGGCGGGGGGCTGACCCCCCCACCCATCTC,C;STRUC=<VC94540>	HPRC,HGSVC,1KG-ONT	No	0.008	Yes	NA,NA	NA	NA
chr17:1689509	483429	INS	109	0.8327	0.6049	3	NA	NA	NA	NA	NA	NA	NA	NA	NA	No	ID=17-1689425-1689478-CCTCCCGGACGGGGCGGCTGGCCGGGCGGGGGGCTGACCCCCCCACCCATCTC,17-1689837-1689844-C;MOTIFS=CCTCCCGGACGGGGCGGCTGGCCGGGCGGGGGGCTGACCCCCCCACCCATCTC,C;STRUC=<VC94540>	HPRC,HGSVC,1KG-ONT	No	0.008	No	NA,NA	NA	NA
chr17:1689515	483430	INS	105	0.8035	0.6855	9	NA	NA	NA	NA	NA	NA	NA	NA	NA	No	ID=17-1689425-1689478-CCTCCCGGACGGGGCGGCTGGCCGGGCGGGGGGCTGACCCCCCCACCCATCTC,17-1689837-1689844-C;MOTIFS=CCTCCCGGACGGGGCGGCTGGCCGGGCGGGGGGCTGACCCCCCCACCCATCTC,C;STRUC=<VC94540>	HPRC,HGSVC,1KG-ONT	No	0.008	Yes	NA,NA	NA	NA
chr17:1689515	483431	INS	51	0.8828	0.4194	102	NA	NA	NA	NA	NA	NA	NA	NA	NA	No	ID=17-1689425-1689478-CCTCCCGGACGGGGCGGCTGGCCGGGCGGGGGGCTGACCCCCCCACCCATCTC,17-1689837-1689844-C;MOTIFS=CCTCCCGGACGGGGCGGCTGGCCGGGCGGGGGGCTGACCCCCCCACCCATCTC,C;STRUC=<VC94540>	HPRC,HGSVC	No	0.008	Yes	NA,NA	NA	NA
chr17:1689527	483432	INS	107	0.9113	0.3311	6	NA	NA	NA	NA	NA	NA	NA	NA	NA	No	ID=17-1689425-1689478-CCTCCCGGACGGGGCGGCTGGCCGGGCGGGGGGCTGACCCCCCCACCCATCTC,17-1689837-1689844-C;MOTIFS=CCTCCCGGACGGGGCGGCTGGCCGGGCGGGGGGCTGACCCCCCCACCCATCTC,C;STRUC=<VC94540>	HPRC,HGSVC,1KG-ONT	No	0.008	Yes	NA,NA	NA	NA
chr17:1689538	483433	DEL	224	0.8485	0.6579	60	NA	NA	NA	NA	NA	NA	NA	NA	NA	No	ID=17-1689425-1689478-CCTCCCGGACGGGGCGGCTGGCCGGGCGGGGGGCTGACCCCCCCACCCATCTC,17-1689837-1689844-C;MOTIFS=CCTCCCGGACGGGGCGGCTGGCCGGGCGGGGGGCTGACCCCCCCACCCATCTC,C;STRUC=<VC94540>	HGSVC,1KG-ONT	Yes	0.013	Yes	NA,NA	NA	NA
chr17:1689550	483434	INS	104	0.9062	0.3566	33	NA	NA	NA	NA	NA	NA	NA	NA	NA	No	ID=17-1689425-1689478-CCTCCCGGACGGGGCGGCTGGCCGGGCGGGGGGCTGACCCCCCCACCCATCTC,17-1689837-1689844-C;MOTIFS=CCTCCCGGACGGGGCGGCTGGCCGGGCGGGGGGCTGACCCCCCCACCCATCTC,C;STRUC=<VC94540>	HPRC,HGSVC,1KG-ONT	No	0.008	Yes	NA,NA	NA	NA
chr17:1689837	483435	INS	55	0.8837	0.4886	51	NA	NA	NA	NA	NA	NA	NA	NA	NA	No	ID=17-1689425-1689478-CCTCCCGGACGGGGCGGCTGGCCGGGCGGGGGGCTGACCCCCCCACCCATCTC,17-1689837-1689844-C;MOTIFS=CCTCCCGGACGGGGCGGCTGGCCGGGCGGGGGGCTGACCCCCCCACCCATCTC,C;STRUC=<VC94540>	HPRC,HGSVC	Yes	0.008	Yes	NA,NA	NA	NA
chr17:1689859	483436	INS	57	0.8802	0.4563	21	NA	NA	NA	NA	NA	NA	NA	NA	NA	No	ID=17-1689425-1689478-CCTCCCGGACGGGGCGGCTGGCCGGGCGGGGGGCTGACCCCCCCACCCATCTC,17-1689837-1689844-C;MOTIFS=CCTCCCGGACGGGGCGGCTGGCCGGGCGGGGGGCTGACCCCCCCACCCATCTC,C;STRUC=<VC94540>	HPRC,HGSVC	Yes	0.008	Yes	NA,NA	NA	NA
chr17:1689864	483438	INS	54	0.9332	0.2621	199	NA	NA	NA	NA	NA	NA	NA	NA	NA	No	ID=17-1689425-1689478-CCTCCCGGACGGGGCGGCTGGCCGGGCGGGGGGCTGACCCCCCCACCCATCTC,17-1689837-1689844-C;MOTIFS=CCTCCCGGACGGGGCGGCTGGCCGGGCGGGGGGCTGACCCCCCCACCCATCTC,C;STRUC=<VC94540>	HPRC,HGSVC	Yes	0.008	Yes	NA,NA	NA	NA
chr17:1689864	483437	INS	51	0.8493	0.5625	324	NA	NA	NA	NA	NA	NA	NA	NA	NA	No	ID=17-1689425-1689478-CCTCCCGGACGGGGCGGCTGGCCGGGCGGGGGGCTGACCCCCCCACCCATCTC,17-1689837-1689844-C;MOTIFS=CCTCCCGGACGGGGCGGCTGGCCGGGCGGGGGGCTGACCCCCCCACCCATCTC,C;STRUC=<VC94540>	HPRC,HGSVC	Yes	0.008	Yes	NA,NA	NA	NA
chr17:1689875	483439	INS	56	0.9519	0.214	13	NA	NA	NA	NA	NA	NA	NA	NA	NA	No	NA	HPRC,HGSVC	Yes	0.008	Yes	NA,NA	NA	NA
chr17:1690667	483440	INS	54	0.8417	0.5677	6	NA	NA	NA	NA	NA	NA	NA	NA	NA	No	ID=17-1690648-1690668-GGGAGA;MOTIFS=GGGAGA;STRUC=(GGGAGA)n	NA	No	0.328	No	NA,NA	NA	NA
chr17:1691482	483441	DEL	324	0.9005	0.3626	6	NA	NA	NA	NA	NA	NA	NA	NA	NA	No	ID=17-1691482-1691506-T;MOTIFS=T;STRUC=(T)n,ID=17-1691801-1691827-T;MOTIFS=T;STRUC=<TR1427230>	NA	Yes	0.017	No	NA,NA	NA	NA
chr17:1691710	483442	DEL	140	0.8315	0.6265	6	NA	NA	NA	NA	NA	NA	NA	NA	NA	No	ID=17-1691801-1691827-T;MOTIFS=T;STRUC=<TR1427230>	HPRC	Yes	0.068	No	NA,NA	NA	NA
chr17:1696154	483443	INS	310	0.9151	0.3101	24	NA	NA	NA	NA	NA	NA	NA	NA	NA	No	NA	HGSVC,1KG-ONT	No	0.155	Yes	NA,NA	NA	NA
chr17:1698855	483444	DEL	769	0.8563	0.543	242	NA	NA	NA	NA	NA	NA	NA	NA	NA	No	ID=17-1698839-1698849-T,17-1699164-1699173-TA,17-1699443-1699456-T,17-1699605-1699618-T;MOTIFS=TA,T;STRUC=<VC94543>	HPRC,HGSVC,1KG-ONT	Yes	2.811	Yes	NA,NA	NA	NA
chr17:1700878	483445	DEL	733	0.8798	0.4373	76	NA	NA	NA	NA	NA	NA	NA	NA	NA	No	ID=17-1701132-1701147-AAAT;MOTIFS=AAAT;STRUC=<TR1427253>,ID=17-1701149-1701173-TAAA;MOTIFS=TAAA;STRUC=<TR1427254>	HPRC,HGSVC,1KG-ONT	Yes	0.111	Yes	NA,NA	NA	NA
chr17:1701461	483446	INS	134	0.9203	0.3085	1	NA	NA	NA	NA	NA	NA	NA	NA	NA	No	NA	NA	No	0.328	No	NA,NA	NA	NA
chr17:1704863	483447	INS	315	0.8842	0.4208	156	TLCD2(0.00017937,1.379)	NA	NA	NA	NA	NA	NA	NA	NA	No	NA	HPRC,HGSVC,1KG-ONT	No	0.046	Yes	NA,NA	NA	NA
chr17:1710816	483448	INS	130	0.8992	0.3596	3	NA	NA	NA	NA	NA	NA	NA	NA	promoter	No	NA	NA	No	0.106	Yes	NA,NA	NA	NA
chr17:1738865	483451	DEL	135	0.9227	0.5618	11	NA	NA	NA	NA	NA	NA	NA	NA	NA	Yes	ID=17-1740798-1740888-GCCTGATGCAGGGAGTGAGGCGCAGGACAGTGAGGGTGGGAAGTG;MOTIFS=GCCTGATGCAGGGAGTGAGGCGCAGGACAGTGAGGGTGGGAAGTG;STRUC=(GCCTGATGCAGGGAGTGAGGCGCAGGACAGTGAGGGTGGGAAGTG)n	HPRC,HGSVC	No	0.997	Yes	NA,NA	NA	NA
chr17:1738865	483450	DEL	90	0.8968	0.362	12	NA	NA	NA	NA	NA	NA	NA	NA	NA	Yes	ID=17-1740798-1740888-GCCTGATGCAGGGAGTGAGGCGCAGGACAGTGAGGGTGGGAAGTG;MOTIFS=GCCTGATGCAGGGAGTGAGGCGCAGGACAGTGAGGGTGGGAAGTG;STRUC=(GCCTGATGCAGGGAGTGAGGCGCAGGACAGTGAGGGTGGGAAGTG)n	HPRC,HGSVC	No	0.501	Yes	NA,NA	NA	NA
chr17:1738865	483452	DEL	225	0.8711	0.4766	9	NA	NA	NA	NA	NA	NA	NA	NA	open_chromatin_region	Yes	ID=17-1740798-1740888-GCCTGATGCAGGGAGTGAGGCGCAGGACAGTGAGGGTGGGAAGTG;MOTIFS=GCCTGATGCAGGGAGTGAGGCGCAGGACAGTGAGGGTGGGAAGTG;STRUC=(GCCTGATGCAGGGAGTGAGGCGCAGGACAGTGAGGGTGGGAAGTG)n	HPRC,HGSVC,1KG-ONT	No	0.538	Yes	NA,NA	NA	NA
chr17:1738865	483449	INS	90	0.9189	0.3301	6	NA	NA	NA	NA	NA	NA	NA	NA	NA	Yes	NA	HPRC,HGSVC	No	0.0	Yes	NA,NA	NA	NA
chr17:1739135	483457	INS	584	0.808	0.6972	9	NA	NA	NA	NA	NA	NA	NA	NA	open_chromatin_region	Yes	ID=17-1740798-1740888-GCCTGATGCAGGGAGTGAGGCGCAGGACAGTGAGGGTGGGAAGTG;MOTIFS=GCCTGATGCAGGGAGTGAGGCGCAGGACAGTGAGGGTGGGAAGTG;STRUC=(GCCTGATGCAGGGAGTGAGGCGCAGGACAGTGAGGGTGGGAAGTG)n	HPRC,HGSVC,1KG-ONT	No	0.0	Yes	NA,NA	NA	NA
chr17:1739135	483455	INS	403	0.8129	0.699	29	NA	NA	NA	NA	NA	NA	NA	NA	open_chromatin_region	Yes	ID=17-1740798-1740888-GCCTGATGCAGGGAGTGAGGCGCAGGACAGTGAGGGTGGGAAGTG;MOTIFS=GCCTGATGCAGGGAGTGAGGCGCAGGACAGTGAGGGTGGGAAGTG;STRUC=(GCCTGATGCAGGGAGTGAGGCGCAGGACAGTGAGGGTGGGAAGTG)n	HPRC,HGSVC,1KG-ONT	No	0.0	Yes	NA,NA	NA	NA
chr17:1739135	483456	INS	448	0.875	0.4311	50	NA	NA	NA	NA	NA	NA	NA	NA	open_chromatin_region	Yes	ID=17-1740798-1740888-GCCTGATGCAGGGAGTGAGGCGCAGGACAGTGAGGGTGGGAAGTG;MOTIFS=GCCTGATGCAGGGAGTGAGGCGCAGGACAGTGAGGGTGGGAAGTG;STRUC=(GCCTGATGCAGGGAGTGAGGCGCAGGACAGTGAGGGTGGGAAGTG)n	HPRC,HGSVC,1KG-ONT	No	0.0	Yes	NA,NA	NA	NA
chr17:1739135	483458	DEL	358	0.8458	0.6208	8	NA	NA	NA	NA	NA	NA	NA	NA	open_chromatin_region	Yes	ID=17-1740798-1740888-GCCTGATGCAGGGAGTGAGGCGCAGGACAGTGAGGGTGGGAAGTG;MOTIFS=GCCTGATGCAGGGAGTGAGGCGCAGGACAGTGAGGGTGGGAAGTG;STRUC=(GCCTGATGCAGGGAGTGAGGCGCAGGACAGTGAGGGTGGGAAGTG)n	HPRC	No	0.033	No	NA,NA	NA	NA
chr17:1739156	483459	DEL	180	0.8797	0.4666	16	NA	NA	NA	NA	NA	NA	NA	NA	open_chromatin_region	Yes	ID=17-1740798-1740888-GCCTGATGCAGGGAGTGAGGCGCAGGACAGTGAGGGTGGGAAGTG;MOTIFS=GCCTGATGCAGGGAGTGAGGCGCAGGACAGTGAGGGTGGGAAGTG;STRUC=(GCCTGATGCAGGGAGTGAGGCGCAGGACAGTGAGGGTGGGAAGTG)n	HPRC,HGSVC,1KG-ONT	No	0.293	Yes	NA,NA	NA	NA
chr17:1739159	483460	INS	243	0.901	0.4034	1	NA	NA	NA	NA	NA	NA	NA	NA	open_chromatin_region	Yes	ID=17-1740798-1740888-GCCTGATGCAGGGAGTGAGGCGCAGGACAGTGAGGGTGGGAAGTG;MOTIFS=GCCTGATGCAGGGAGTGAGGCGCAGGACAGTGAGGGTGGGAAGTG;STRUC=(GCCTGATGCAGGGAGTGAGGCGCAGGACAGTGAGGGTGGGAAGTG)n	HPRC,HGSVC	No	0.0	No	NA,NA	NA	NA
chr17:1739170	483461	DEL	988	0.8174	0.652	5	NA	NA	NA	NA	NA	NA	NA	NA	open_chromatin_region	Yes	ID=17-1740798-1740888-GCCTGATGCAGGGAGTGAGGCGCAGGACAGTGAGGGTGGGAAGTG;MOTIFS=GCCTGATGCAGGGAGTGAGGCGCAGGACAGTGAGGGTGGGAAGTG;STRUC=(GCCTGATGCAGGGAGTGAGGCGCAGGACAGTGAGGGTGGGAAGTG)n	HPRC,HGSVC	No	0.026	No	NA,NA	NA	NA
chr17:1739180	483462	INS	3862	0.8235	0.647	73	NA	NA	NA	NA	NA	NA	NA	NA	open_chromatin_region	Yes	ID=17-1740798-1740888-GCCTGATGCAGGGAGTGAGGCGCAGGACAGTGAGGGTGGGAAGTG;MOTIFS=GCCTGATGCAGGGAGTGAGGCGCAGGACAGTGAGGGTGGGAAGTG;STRUC=(GCCTGATGCAGGGAGTGAGGCGCAGGACAGTGAGGGTGGGAAGTG)n	HPRC	No	0.0	Yes	NA,NA	NA	NA
chr17:1739180	483463	DEL	538	0.831	0.6298	22	NA	NA	NA	NA	NA	NA	NA	NA	open_chromatin_region	Yes	ID=17-1740798-1740888-GCCTGATGCAGGGAGTGAGGCGCAGGACAGTGAGGGTGGGAAGTG;MOTIFS=GCCTGATGCAGGGAGTGAGGCGCAGGACAGTGAGGGTGGGAAGTG;STRUC=(GCCTGATGCAGGGAGTGAGGCGCAGGACAGTGAGGGTGGGAAGTG)n	HPRC,HGSVC	No	0.014	Yes	NA,NA	NA	NA
chr17:1739199	483464	DEL	1660	0.8182	0.6533	11	NA	NA	NA	NA	NA	NA	NA	NA	open_chromatin_region	Yes	ID=17-1740798-1740888-GCCTGATGCAGGGAGTGAGGCGCAGGACAGTGAGGGTGGGAAGTG;MOTIFS=GCCTGATGCAGGGAGTGAGGCGCAGGACAGTGAGGGTGGGAAGTG;STRUC=(GCCTGATGCAGGGAGTGAGGCGCAGGACAGTGAGGGTGGGAAGTG)n	HPRC,HGSVC,1KG-ONT	Yes	0.017	No	NA,NA	NA	NA
chr17:1739233	483465	INS	88	0.8385	0.6745	2	NA	NA	NA	NA	NA	NA	NA	NA	open_chromatin_region	Yes	ID=17-1740798-1740888-GCCTGATGCAGGGAGTGAGGCGCAGGACAGTGAGGGTGGGAAGTG;MOTIFS=GCCTGATGCAGGGAGTGAGGCGCAGGACAGTGAGGGTGGGAAGTG;STRUC=(GCCTGATGCAGGGAGTGAGGCGCAGGACAGTGAGGGTGGGAAGTG)n	HPRC,HGSVC	No	0.0	No	NA,NA	NA	NA
chr17:1739294	483466	INS	226	0.8212	0.6361	1	NA	NA	NA	NA	NA	NA	NA	NA	open_chromatin_region	Yes	ID=17-1740798-1740888-GCCTGATGCAGGGAGTGAGGCGCAGGACAGTGAGGGTGGGAAGTG;MOTIFS=GCCTGATGCAGGGAGTGAGGCGCAGGACAGTGAGGGTGGGAAGTG;STRUC=(GCCTGATGCAGGGAGTGAGGCGCAGGACAGTGAGGGTGGGAAGTG)n	HPRC,HGSVC	No	0.0	No	NA,NA	NA	NA
chr17:1739474	483467	DEL	1078	0.8112	0.6889	7	NA	NA	NA	NA	NA	NA	NA	NA	open_chromatin_region	Yes	ID=17-1740798-1740888-GCCTGATGCAGGGAGTGAGGCGCAGGACAGTGAGGGTGGGAAGTG;MOTIFS=GCCTGATGCAGGGAGTGAGGCGCAGGACAGTGAGGGTGGGAAGTG;STRUC=(GCCTGATGCAGGGAGTGAGGCGCAGGACAGTGAGGGTGGGAAGTG)n	HPRC,HGSVC	Yes	0.02	No	NA,NA	NA	NA
chr17:1739671	483468	DEL	2293	0.8568	0.6136	2	NA	NA	NA	NA	NA	NA	NA	NA	NA	Yes	ID=17-1740798-1740888-GCCTGATGCAGGGAGTGAGGCGCAGGACAGTGAGGGTGGGAAGTG;MOTIFS=GCCTGATGCAGGGAGTGAGGCGCAGGACAGTGAGGGTGGGAAGTG;STRUC=(GCCTGATGCAGGGAGTGAGGCGCAGGACAGTGAGGGTGGGAAGTG)n	HGSVC,1KG-ONT	Yes	0.021	No	NA,NA	NA	NA
chr17:1739762	483470	INS	628	0.8155	0.6513	37	NA	NA	NA	NA	NA	NA	NA	NA	NA	Yes	ID=17-1740798-1740888-GCCTGATGCAGGGAGTGAGGCGCAGGACAGTGAGGGTGGGAAGTG;MOTIFS=GCCTGATGCAGGGAGTGAGGCGCAGGACAGTGAGGGTGGGAAGTG;STRUC=(GCCTGATGCAGGGAGTGAGGCGCAGGACAGTGAGGGTGGGAAGTG)n	HPRC	No	0.0	Yes	NA,NA	NA	NA
chr17:1739807	483472	DEL	2158	0.8342	0.6248	3	NA	NA	NA	NA	NA	NA	NA	NA	NA	Yes	ID=17-1740798-1740888-GCCTGATGCAGGGAGTGAGGCGCAGGACAGTGAGGGTGGGAAGTG;MOTIFS=GCCTGATGCAGGGAGTGAGGCGCAGGACAGTGAGGGTGGGAAGTG;STRUC=(GCCTGATGCAGGGAGTGAGGCGCAGGACAGTGAGGGTGGGAAGTG)n	HPRC,HGSVC,1KG-ONT	Yes	0.016	No	NA,NA	NA	NA
chr17:1739977	483473	INS	271	0.8286	0.6398	6	NA	NA	NA	NA	NA	NA	NA	NA	NA	Yes	ID=17-1740798-1740888-GCCTGATGCAGGGAGTGAGGCGCAGGACAGTGAGGGTGGGAAGTG;MOTIFS=GCCTGATGCAGGGAGTGAGGCGCAGGACAGTGAGGGTGGGAAGTG;STRUC=(GCCTGATGCAGGGAGTGAGGCGCAGGACAGTGAGGGTGGGAAGTG)n	HPRC,HGSVC	No	0.0	No	NA,NA	NA	NA
chr17:1739991	483474	DEL	1978	0.8947	0.3951	249	NA	NA	NA	NA	NA	NA	NA	NA	NA	Yes	ID=17-1740798-1740888-GCCTGATGCAGGGAGTGAGGCGCAGGACAGTGAGGGTGGGAAGTG;MOTIFS=GCCTGATGCAGGGAGTGAGGCGCAGGACAGTGAGGGTGGGAAGTG;STRUC=(GCCTGATGCAGGGAGTGAGGCGCAGGACAGTGAGGGTGGGAAGTG)n	HPRC,HGSVC,1KG-ONT	Yes	0.016	Yes	NA,NA	NA	NA
chr17:1740015	483475	DEL	407	0.8336	0.6314	12	NA	NA	NA	NA	NA	NA	NA	NA	NA	Yes	ID=17-1740798-1740888-GCCTGATGCAGGGAGTGAGGCGCAGGACAGTGAGGGTGGGAAGTG;MOTIFS=GCCTGATGCAGGGAGTGAGGCGCAGGACAGTGAGGGTGGGAAGTG;STRUC=(GCCTGATGCAGGGAGTGAGGCGCAGGACAGTGAGGGTGGGAAGTG)n	HPRC,HGSVC	No	0.015	No	NA,NA	NA	NA
chr17:1740033	483476	INS	1080	0.8496	0.5502	4	NA	NA	NA	NA	NA	NA	NA	NA	NA	Yes	ID=17-1740798-1740888-GCCTGATGCAGGGAGTGAGGCGCAGGACAGTGAGGGTGGGAAGTG;MOTIFS=GCCTGATGCAGGGAGTGAGGCGCAGGACAGTGAGGGTGGGAAGTG;STRUC=(GCCTGATGCAGGGAGTGAGGCGCAGGACAGTGAGGGTGGGAAGTG)n	HPRC,HGSVC	No	0.0	Yes	NA,NA	NA	NA
chr17:1740119	483477	DEL	1843	0.911	0.3224	29	NA	NA	NA	NA	NA	NA	NA	NA	NA	Yes	ID=17-1740798-1740888-GCCTGATGCAGGGAGTGAGGCGCAGGACAGTGAGGGTGGGAAGTG;MOTIFS=GCCTGATGCAGGGAGTGAGGCGCAGGACAGTGAGGGTGGGAAGTG;STRUC=(GCCTGATGCAGGGAGTGAGGCGCAGGACAGTGAGGGTGGGAAGTG)n	HPRC,HGSVC,1KG-ONT	Yes	0.016	No	NA,NA	NA	NA
chr17:1740212	483478	DEL	495	0.8627	0.4999	10	NA	NA	NA	NA	NA	NA	NA	NA	NA	Yes	ID=17-1740798-1740888-GCCTGATGCAGGGAGTGAGGCGCAGGACAGTGAGGGTGGGAAGTG;MOTIFS=GCCTGATGCAGGGAGTGAGGCGCAGGACAGTGAGGGTGGGAAGTG;STRUC=(GCCTGATGCAGGGAGTGAGGCGCAGGACAGTGAGGGTGGGAAGTG)n	HPRC,HGSVC	No	0.014	Yes	NA,NA	NA	NA
chr17:1740216	483479	DEL	1753	0.9368	0.5148	104	NA	NA	NA	NA	NA	NA	NA	NA	NA	Yes	ID=17-1740798-1740888-GCCTGATGCAGGGAGTGAGGCGCAGGACAGTGAGGGTGGGAAGTG;MOTIFS=GCCTGATGCAGGGAGTGAGGCGCAGGACAGTGAGGGTGGGAAGTG;STRUC=(GCCTGATGCAGGGAGTGAGGCGCAGGACAGTGAGGGTGGGAAGTG)n	HPRC,HGSVC,1KG-ONT	Yes	0.018	Yes	NA,NA	NA	NA
chr17:1740237	483480	INS	315	0.8859	0.3913	18	NA	NA	NA	NA	NA	NA	NA	NA	NA	Yes	ID=17-1740798-1740888-GCCTGATGCAGGGAGTGAGGCGCAGGACAGTGAGGGTGGGAAGTG;MOTIFS=GCCTGATGCAGGGAGTGAGGCGCAGGACAGTGAGGGTGGGAAGTG;STRUC=(GCCTGATGCAGGGAGTGAGGCGCAGGACAGTGAGGGTGGGAAGTG)n	HPRC,HGSVC,1KG-ONT	No	0.0	Yes	NA,NA	NA	NA
chr17:1740296	483481	INS	1208	0.851	0.663	11	NA	NA	NA	NA	NA	NA	NA	NA	NA	Yes	ID=17-1740798-1740888-GCCTGATGCAGGGAGTGAGGCGCAGGACAGTGAGGGTGGGAAGTG;MOTIFS=GCCTGATGCAGGGAGTGAGGCGCAGGACAGTGAGGGTGGGAAGTG;STRUC=(GCCTGATGCAGGGAGTGAGGCGCAGGACAGTGAGGGTGGGAAGTG)n	HPRC,HGSVC	No	0.0	Yes	NA,NA	NA	NA
chr17:1740324	483482	INS	180	0.8042	0.6712	2	NA	NA	NA	NA	NA	NA	NA	NA	NA	Yes	ID=17-1740798-1740888-GCCTGATGCAGGGAGTGAGGCGCAGGACAGTGAGGGTGGGAAGTG;MOTIFS=GCCTGATGCAGGGAGTGAGGCGCAGGACAGTGAGGGTGGGAAGTG;STRUC=(GCCTGATGCAGGGAGTGAGGCGCAGGACAGTGAGGGTGGGAAGTG)n	HPRC,HGSVC,1KG-ONT	No	0.0	No	NA,NA	NA	NA
chr17:1740372	483483	INS	3189	0.8649	0.4907	1	NA	NA	NA	NA	NA	NA	NA	NA	NA	Yes	ID=17-1740798-1740888-GCCTGATGCAGGGAGTGAGGCGCAGGACAGTGAGGGTGGGAAGTG;MOTIFS=GCCTGATGCAGGGAGTGAGGCGCAGGACAGTGAGGGTGGGAAGTG;STRUC=(GCCTGATGCAGGGAGTGAGGCGCAGGACAGTGAGGGTGGGAAGTG)n	HPRC,HGSVC	No	0.0	No	NA,NA	NA	NA
chr17:1740449	483484	DEL	90	0.8593	0.5996	6	NA	NA	NA	NA	NA	NA	NA	NA	NA	Yes	ID=17-1740798-1740888-GCCTGATGCAGGGAGTGAGGCGCAGGACAGTGAGGGTGGGAAGTG;MOTIFS=GCCTGATGCAGGGAGTGAGGCGCAGGACAGTGAGGGTGGGAAGTG;STRUC=(GCCTGATGCAGGGAGTGAGGCGCAGGACAGTGAGGGTGGGAAGTG)n	HPRC,HGSVC	No	0.015	No	NA,NA	NA	NA
chr17:1740528	483485	INS	225	0.9127	0.3578	4	NA	NA	NA	NA	NA	NA	NA	NA	NA	Yes	ID=17-1740798-1740888-GCCTGATGCAGGGAGTGAGGCGCAGGACAGTGAGGGTGGGAAGTG;MOTIFS=GCCTGATGCAGGGAGTGAGGCGCAGGACAGTGAGGGTGGGAAGTG;STRUC=(GCCTGATGCAGGGAGTGAGGCGCAGGACAGTGAGGGTGGGAAGTG)n	HPRC,HGSVC,1KG-ONT	No	0.0	No	NA,NA	NA	NA
chr17:1740554	483486	DEL	1440	0.8647	0.5257	2	NA	NA	NA	NA	NA	NA	NA	NA	NA	Yes	ID=17-1740798-1740888-GCCTGATGCAGGGAGTGAGGCGCAGGACAGTGAGGGTGGGAAGTG;MOTIFS=GCCTGATGCAGGGAGTGAGGCGCAGGACAGTGAGGGTGGGAAGTG;STRUC=(GCCTGATGCAGGGAGTGAGGCGCAGGACAGTGAGGGTGGGAAGTG)n	HPRC,HGSVC,1KG-ONT	Yes	0.018	No	NA,NA	NA	NA
chr17:1740599	483487	DEL	809	0.8904	0.6424	16	NA	NA	NA	NA	NA	NA	NA	NA	NA	Yes	ID=17-1740798-1740888-GCCTGATGCAGGGAGTGAGGCGCAGGACAGTGAGGGTGGGAAGTG;MOTIFS=GCCTGATGCAGGGAGTGAGGCGCAGGACAGTGAGGGTGGGAAGTG;STRUC=(GCCTGATGCAGGGAGTGAGGCGCAGGACAGTGAGGGTGGGAAGTG)n	HPRC,HGSVC	Yes	0.016	Yes	NA,NA	NA	NA
chr17:1740640	483488	INS	270	0.8291	0.6369	14	NA	NA	NA	NA	NA	NA	NA	NA	NA	Yes	ID=17-1740798-1740888-GCCTGATGCAGGGAGTGAGGCGCAGGACAGTGAGGGTGGGAAGTG;MOTIFS=GCCTGATGCAGGGAGTGAGGCGCAGGACAGTGAGGGTGGGAAGTG;STRUC=(GCCTGATGCAGGGAGTGAGGCGCAGGACAGTGAGGGTGGGAAGTG)n	HPRC,HGSVC,1KG-ONT	No	0.0	Yes	NA,NA	NA	NA
chr17:1740734	483489	INS	492	0.8016	0.6988	94	NA	NA	NA	NA	NA	NA	NA	NA	NA	Yes	ID=17-1740798-1740888-GCCTGATGCAGGGAGTGAGGCGCAGGACAGTGAGGGTGGGAAGTG;MOTIFS=GCCTGATGCAGGGAGTGAGGCGCAGGACAGTGAGGGTGGGAAGTG;STRUC=(GCCTGATGCAGGGAGTGAGGCGCAGGACAGTGAGGGTGGGAAGTG)n	HPRC,HGSVC	No	0.0	Yes	NA,NA	NA	NA
chr17:1740888	483490	INS	90	0.837	0.5991	7	NA	NA	NA	NA	NA	NA	NA	NA	NA	Yes	ID=17-1740798-1740888-GCCTGATGCAGGGAGTGAGGCGCAGGACAGTGAGGGTGGGAAGTG;MOTIFS=GCCTGATGCAGGGAGTGAGGCGCAGGACAGTGAGGGTGGGAAGTG;STRUC=(GCCTGATGCAGGGAGTGAGGCGCAGGACAGTGAGGGTGGGAAGTG)n	HGSVC	No	0.0	Yes	NA,NA	NA	NA
chr17:1740933	483491	DEL	90	0.9424	0.443	40	NA	NA	NA	NA	NA	NA	NA	NA	NA	Yes	ID=17-1740798-1740888-GCCTGATGCAGGGAGTGAGGCGCAGGACAGTGAGGGTGGGAAGTG;MOTIFS=GCCTGATGCAGGGAGTGAGGCGCAGGACAGTGAGGGTGGGAAGTG;STRUC=(GCCTGATGCAGGGAGTGAGGCGCAGGACAGTGAGGGTGGGAAGTG)n	HPRC,HGSVC	No	0.015	Yes	NA,NA	NA	NA
chr17:1741067	483492	INS	449	0.8276	0.6135	11	NA	NA	NA	NA	NA	NA	NA	NA	NA	Yes	ID=17-1740798-1740888-GCCTGATGCAGGGAGTGAGGCGCAGGACAGTGAGGGTGGGAAGTG;MOTIFS=GCCTGATGCAGGGAGTGAGGCGCAGGACAGTGAGGGTGGGAAGTG;STRUC=(GCCTGATGCAGGGAGTGAGGCGCAGGACAGTGAGGGTGGGAAGTG)n	HPRC,HGSVC	No	0.003	Yes	NA,NA	NA	NA
chr17:1741110	483493	INS	2158	0.8557	0.5028	3	NA	NA	NA	NA	NA	NA	NA	NA	NA	Yes	ID=17-1740798-1740888-GCCTGATGCAGGGAGTGAGGCGCAGGACAGTGAGGGTGGGAAGTG;MOTIFS=GCCTGATGCAGGGAGTGAGGCGCAGGACAGTGAGGGTGGGAAGTG;STRUC=(GCCTGATGCAGGGAGTGAGGCGCAGGACAGTGAGGGTGGGAAGTG)n	HPRC,HGSVC	No	0.0	No	NA,NA	NA	NA
chr17:1741228	483494	INS	586	0.8125	0.6615	3	NA	NA	NA	NA	NA	NA	NA	NA	NA	Yes	ID=17-1740798-1740888-GCCTGATGCAGGGAGTGAGGCGCAGGACAGTGAGGGTGGGAAGTG;MOTIFS=GCCTGATGCAGGGAGTGAGGCGCAGGACAGTGAGGGTGGGAAGTG;STRUC=(GCCTGATGCAGGGAGTGAGGCGCAGGACAGTGAGGGTGGGAAGTG)n	HPRC,HGSVC	No	0.0	Yes	NA,NA	NA	NA
chr17:1741319	483495	DEL	675	0.8602	0.5335	2	NA	NA	NA	NA	NA	NA	NA	NA	NA	Yes	ID=17-1740798-1740888-GCCTGATGCAGGGAGTGAGGCGCAGGACAGTGAGGGTGGGAAGTG;MOTIFS=GCCTGATGCAGGGAGTGAGGCGCAGGACAGTGAGGGTGGGAAGTG;STRUC=(GCCTGATGCAGGGAGTGAGGCGCAGGACAGTGAGGGTGGGAAGTG)n	HPRC,HGSVC	No	0.014	No	NA,NA	NA	NA
chr17:1741337	483496	DEL	628	0.8338	0.6068	2	NA	NA	NA	NA	NA	NA	NA	NA	NA	Yes	ID=17-1740798-1740888-GCCTGATGCAGGGAGTGAGGCGCAGGACAGTGAGGGTGGGAAGTG;MOTIFS=GCCTGATGCAGGGAGTGAGGCGCAGGACAGTGAGGGTGGGAAGTG;STRUC=(GCCTGATGCAGGGAGTGAGGCGCAGGACAGTGAGGGTGGGAAGTG)n	HPRC,HGSVC	No	0.014	No	NA,NA	NA	NA
chr17:1741407	483497	INS	2573	0.8883	0.3856	24	NA	NA	NA	NA	NA	NA	NA	NA	NA	Yes	ID=17-1740798-1740888-GCCTGATGCAGGGAGTGAGGCGCAGGACAGTGAGGGTGGGAAGTG;MOTIFS=GCCTGATGCAGGGAGTGAGGCGCAGGACAGTGAGGGTGGGAAGTG;STRUC=(GCCTGATGCAGGGAGTGAGGCGCAGGACAGTGAGGGTGGGAAGTG)n	HPRC,HGSVC	No	0.0	Yes	NA,NA	NA	NA
chr17:1741407	483498	INS	135	0.804	0.6824	22	NA	NA	NA	NA	NA	NA	NA	NA	NA	Yes	ID=17-1740798-1740888-GCCTGATGCAGGGAGTGAGGCGCAGGACAGTGAGGGTGGGAAGTG;MOTIFS=GCCTGATGCAGGGAGTGAGGCGCAGGACAGTGAGGGTGGGAAGTG;STRUC=(GCCTGATGCAGGGAGTGAGGCGCAGGACAGTGAGGGTGGGAAGTG)n	HPRC,HGSVC	No	0.0	Yes	NA,NA	NA	NA
chr17:1741725	483501	DEL	137	0.8796	0.6982	3	NA	NA	NA	NA	NA	NA	NA	NA	NA	Yes	ID=17-1740798-1740888-GCCTGATGCAGGGAGTGAGGCGCAGGACAGTGAGGGTGGGAAGTG;MOTIFS=GCCTGATGCAGGGAGTGAGGCGCAGGACAGTGAGGGTGGGAAGTG;STRUC=(GCCTGATGCAGGGAGTGAGGCGCAGGACAGTGAGGGTGGGAAGTG)n	HPRC,HGSVC,1KG-ONT	No	0.014	No	NA,NA	NA	NA
chr17:1741742	483502	INS	269	0.8267	0.6253	3	NA	NA	NA	NA	NA	NA	NA	NA	NA	Yes	ID=17-1740798-1740888-GCCTGATGCAGGGAGTGAGGCGCAGGACAGTGAGGGTGGGAAGTG;MOTIFS=GCCTGATGCAGGGAGTGAGGCGCAGGACAGTGAGGGTGGGAAGTG;STRUC=(GCCTGATGCAGGGAGTGAGGCGCAGGACAGTGAGGGTGGGAAGTG)n	HPRC,HGSVC,1KG-ONT	No	0.0	Yes	NA,NA	NA	NA
chr17:1741742	483503	INS	224	0.8449	0.6494	11	NA	NA	NA	NA	NA	NA	NA	NA	NA	Yes	ID=17-1740798-1740888-GCCTGATGCAGGGAGTGAGGCGCAGGACAGTGAGGGTGGGAAGTG;MOTIFS=GCCTGATGCAGGGAGTGAGGCGCAGGACAGTGAGGGTGGGAAGTG;STRUC=(GCCTGATGCAGGGAGTGAGGCGCAGGACAGTGAGGGTGGGAAGTG)n	HPRC,HGSVC,1KG-ONT	No	0.0	Yes	NA,NA	NA	NA
chr17:1741764	483504	INS	1123	0.8087	0.6906	2	NA	NA	NA	NA	NA	NA	NA	NA	NA	Yes	ID=17-1740798-1740888-GCCTGATGCAGGGAGTGAGGCGCAGGACAGTGAGGGTGGGAAGTG;MOTIFS=GCCTGATGCAGGGAGTGAGGCGCAGGACAGTGAGGGTGGGAAGTG;STRUC=(GCCTGATGCAGGGAGTGAGGCGCAGGACAGTGAGGGTGGGAAGTG)n	NA	No	0.0	No	NA,NA	NA	NA
chr17:1741814	483505	DEL	180	0.8467	0.5712	2	NA	NA	NA	NA	NA	NA	NA	NA	NA	Yes	ID=17-1740798-1740888-GCCTGATGCAGGGAGTGAGGCGCAGGACAGTGAGGGTGGGAAGTG;MOTIFS=GCCTGATGCAGGGAGTGAGGCGCAGGACAGTGAGGGTGGGAAGTG;STRUC=(GCCTGATGCAGGGAGTGAGGCGCAGGACAGTGAGGGTGGGAAGTG)n	HPRC,HGSVC,1KG-ONT	No	0.014	No	NA,NA	NA	NA
chr17:1742009	483506	INS	2330	0.8325	0.5999	6	NA	NA	NA	NA	NA	NA	NA	NA	NA	Yes	ID=17-1740798-1740888-GCCTGATGCAGGGAGTGAGGCGCAGGACAGTGAGGGTGGGAAGTG;MOTIFS=GCCTGATGCAGGGAGTGAGGCGCAGGACAGTGAGGGTGGGAAGTG;STRUC=(GCCTGATGCAGGGAGTGAGGCGCAGGACAGTGAGGGTGGGAAGTG)n	HPRC	No	0.0	Yes	NA,NA	NA	NA
chr17:1742010	483515	INS	61	0.8935	0.3739	1	NA	NA	NA	NA	NA	NA	NA	NA	NA	Yes	ID=17-1740798-1740888-GCCTGATGCAGGGAGTGAGGCGCAGGACAGTGAGGGTGGGAAGTG;MOTIFS=GCCTGATGCAGGGAGTGAGGCGCAGGACAGTGAGGGTGGGAAGTG;STRUC=(GCCTGATGCAGGGAGTGAGGCGCAGGACAGTGAGGGTGGGAAGTG)n	NA	No	0.0	No	NA,NA	NA	NA
chr17:1742010	483512	INS	4170	0.8625	0.4987	152	NA	NA	NA	NA	NA	NA	NA	NA	NA	Yes	ID=17-1740798-1740888-GCCTGATGCAGGGAGTGAGGCGCAGGACAGTGAGGGTGGGAAGTG;MOTIFS=GCCTGATGCAGGGAGTGAGGCGCAGGACAGTGAGGGTGGGAAGTG;STRUC=(GCCTGATGCAGGGAGTGAGGCGCAGGACAGTGAGGGTGGGAAGTG)n	NA	No	0.0	Yes	NA,NA	NA	NA
chr17:1742010	483508	INS	177	0.8147	0.6585	206	NA	NA	NA	NA	NA	NA	NA	NA	NA	Yes	ID=17-1740798-1740888-GCCTGATGCAGGGAGTGAGGCGCAGGACAGTGAGGGTGGGAAGTG;MOTIFS=GCCTGATGCAGGGAGTGAGGCGCAGGACAGTGAGGGTGGGAAGTG;STRUC=(GCCTGATGCAGGGAGTGAGGCGCAGGACAGTGAGGGTGGGAAGTG)n	HPRC,HGSVC,1KG-ONT	No	0.0	Yes	NA,NA	NA	NA
chr17:1742010	483507	INS	3098	0.8089	0.6879	25	NA	NA	NA	NA	NA	NA	NA	NA	NA	Yes	ID=17-1740798-1740888-GCCTGATGCAGGGAGTGAGGCGCAGGACAGTGAGGGTGGGAAGTG;MOTIFS=GCCTGATGCAGGGAGTGAGGCGCAGGACAGTGAGGGTGGGAAGTG;STRUC=(GCCTGATGCAGGGAGTGAGGCGCAGGACAGTGAGGGTGGGAAGTG)n	NA	No	0.0	Yes	NA,NA	NA	NA
chr17:1742010	483511	INS	264	0.8047	0.6825	106	NA	NA	NA	NA	NA	NA	NA	NA	NA	Yes	ID=17-1740798-1740888-GCCTGATGCAGGGAGTGAGGCGCAGGACAGTGAGGGTGGGAAGTG;MOTIFS=GCCTGATGCAGGGAGTGAGGCGCAGGACAGTGAGGGTGGGAAGTG;STRUC=(GCCTGATGCAGGGAGTGAGGCGCAGGACAGTGAGGGTGGGAAGTG)n	HPRC,HGSVC,1KG-ONT	No	0.0	Yes	NA,NA	NA	NA
chr17:1742010	483514	INS	1663	0.8029	0.6895	3	NA	NA	NA	NA	NA	NA	NA	NA	NA	Yes	ID=17-1740798-1740888-GCCTGATGCAGGGAGTGAGGCGCAGGACAGTGAGGGTGGGAAGTG;MOTIFS=GCCTGATGCAGGGAGTGAGGCGCAGGACAGTGAGGGTGGGAAGTG;STRUC=(GCCTGATGCAGGGAGTGAGGCGCAGGACAGTGAGGGTGGGAAGTG)n	HPRC	No	0.0	Yes	NA,NA	NA	NA
chr17:1742010	483510	INS	219	0.8387	0.6043	303	NA	NA	NA	NA	NA	NA	NA	NA	NA	Yes	ID=17-1740798-1740888-GCCTGATGCAGGGAGTGAGGCGCAGGACAGTGAGGGTGGGAAGTG;MOTIFS=GCCTGATGCAGGGAGTGAGGCGCAGGACAGTGAGGGTGGGAAGTG;STRUC=(GCCTGATGCAGGGAGTGAGGCGCAGGACAGTGAGGGTGGGAAGTG)n	HPRC,HGSVC,1KG-ONT	No	0.0	Yes	NA,NA	NA	NA
chr17:1742010	483513	INS	3315	0.8268	0.6424	9	NA	NA	NA	NA	NA	NA	NA	NA	NA	Yes	ID=17-1740798-1740888-GCCTGATGCAGGGAGTGAGGCGCAGGACAGTGAGGGTGGGAAGTG;MOTIFS=GCCTGATGCAGGGAGTGAGGCGCAGGACAGTGAGGGTGGGAAGTG;STRUC=(GCCTGATGCAGGGAGTGAGGCGCAGGACAGTGAGGGTGGGAAGTG)n	NA	No	0.0	No	NA,NA	NA	NA
chr17:1742010	483509	INS	218	0.8632	0.5754	47	NA	NA	NA	NA	NA	NA	NA	NA	NA	Yes	ID=17-1740798-1740888-GCCTGATGCAGGGAGTGAGGCGCAGGACAGTGAGGGTGGGAAGTG;MOTIFS=GCCTGATGCAGGGAGTGAGGCGCAGGACAGTGAGGGTGGGAAGTG;STRUC=(GCCTGATGCAGGGAGTGAGGCGCAGGACAGTGAGGGTGGGAAGTG)n	HPRC,HGSVC,1KG-ONT	No	0.0	Yes	NA,NA	NA	NA
chr17:1742042	483516	INS	1957	0.8174	0.6922	18	NA	NA	NA	NA	NA	NA	NA	NA	NA	Yes	ID=17-1740798-1740888-GCCTGATGCAGGGAGTGAGGCGCAGGACAGTGAGGGTGGGAAGTG;MOTIFS=GCCTGATGCAGGGAGTGAGGCGCAGGACAGTGAGGGTGGGAAGTG;STRUC=(GCCTGATGCAGGGAGTGAGGCGCAGGACAGTGAGGGTGGGAAGTG)n	HPRC	No	0.0	Yes	NA,NA	NA	NA
chr17:1743442	483517	DEL	134	0.8364	0.6367	1	SERPINF2(0.93446,0.53)	SERPINF2(0.93446,0.53)	NA	NA	NA	NA	NA	NA	NA	No	NA	1KG-ONT	No	1.552	No	NA,NA	NA	NA
chr17:1743676	483518	DEL	778	0.8986	0.3672	10	SERPINF2(0.93446,0.53)	SERPINF2(0.93446,0.53)	NA	NA	NA	NA	NA	NA	NA	No	ID=17-1743715-1743739-A;MOTIFS=A;STRUC=<TR1427326>,ID=17-1744042-1744052-CCA;MOTIFS=CCA;STRUC=<TR1427327>,ID=17-1744353-1744362-GTG;MOTIFS=GTG;STRUC=<TR1427328>	HPRC,HGSVC	Yes	0.077	Yes	NA,NA	NA	NA
chr17:1747532	483519	DEL	85	0.839	0.6021	3	SERPINF2(0.93446,0.53)	SERPINF2(0.93446,0.53)	NA	NA	NA	NA	NA	NA	NA	No	NA	NA	No	3.215	No	NA,NA	NA	NA
chr17:1751377	483521	DEL	728	0.922	0.562	142	SERPINF2(0.93446,0.53)	SERPINF2(0.93446,0.53)	NA	NA	NA	NA	NA	NA	NA	No	ID=17-1751450-1751465-A,17-1751763-1751772-A,17-1752052-1752060-T;MOTIFS=T,A;STRUC=<VC94551>	HPRC,HGSVC,1KG-ONT	Yes	0.022	Yes	NA,NA	NA	NA
chr17:1794057	483522	INS	62	0.9699	0.1276	6	SMYD4(4.8405e-21,1.145)	NA	NA	NA	NA	NA	NA	NA	NA	No	ID=17-1793967-1793977-CCA,17-1793995-1794006-TA,17-1794003-1794019-TATG,17-1794007-1794020-TA,17-1794025-1794036-TA,17-1794033-1794053-TATG,17-1794041-1794052-TA,17-1794053-1794090-TGTGTATATATA,17-1794057-1794066-TA,17-1794069-1794078-TA,17-1794081-1794106-TA,17-1794105-1794127-T;MOTIFS=TA,TGTGTATATATA,CCA,TATG,T;STRUC=<VC94556>	HPRC,HGSVC	Yes	0.692	No	NA,NA	NA	NA
chr17:1794105	483523	INS	53	0.832	0.6675	1	SMYD4(4.8405e-21,1.145)	NA	NA	NA	NA	NA	NA	NA	NA	No	ID=17-1793967-1793977-CCA,17-1793995-1794006-TA,17-1794003-1794019-TATG,17-1794007-1794020-TA,17-1794025-1794036-TA,17-1794033-1794053-TATG,17-1794041-1794052-TA,17-1794053-1794090-TGTGTATATATA,17-1794057-1794066-TA,17-1794069-1794078-TA,17-1794081-1794106-TA,17-1794105-1794127-T;MOTIFS=TA,TGTGTATATATA,CCA,TATG,T;STRUC=<VC94556>	HPRC,HGSVC	Yes	0.692	No	NA,NA	NA	NA
chr17:1807004	483524	DEL	470	0.9151	0.3252	1	SMYD4(4.8405e-21,1.145)	NA	NA	NA	NA	NA	NA	NA	NA	No	ID=17-1807329-1807342-T;MOTIFS=T;STRUC=<TR1427455>,ID=17-1807418-1807426-C;MOTIFS=C;STRUC=<TR1427456>	NA	Yes	0.016	No	NA,NA	NA	NA
chr17:1833692	483525	INS	349	0.848	0.5915	2	RPA1(6.0136e-10,0.818)	RPA1(6.0136e-10,0.818)	NA	NA	NA	NA	NA	NA	NA	No	NA	NA	Yes	0.354	No	NA,NA	NA	NA
chr17:1879761	483526	DEL	67	0.8491	0.6252	4	RPA1(6.0136e-10,0.818)	RPA1(6.0136e-10,0.818)	NA	NA	NA	NA	NA	NA	NA	No	NA	1KG-ONT	Yes	2.681	Yes	NA,NA	NA	NA
chr17:1879828	483527	DEL	66	0.9221	0.2985	2	RPA1(6.0136e-10,0.818)	RPA1(6.0136e-10,0.818)	NA	NA	NA	NA	NA	NA	NA	No	NA	1KG-ONT	No	3.13	Yes	NA,NA	NA	NA
chr17:1880027	483528	INS	67	0.905	0.3416	3	RPA1(6.0136e-10,0.818)	RPA1(6.0136e-10,0.818)	NA	NA	NA	NA	NA	NA	NA	No	NA	NA	No	0.692	No	NA,NA	NA	NA
chr17:1880114	483529	DEL	66	0.8926	0.3707	1	RPA1(6.0136e-10,0.818)	RPA1(6.0136e-10,0.818)	NA	NA	NA	NA	NA	NA	NA	No	NA	1KG-ONT	No	3.538	No	NA,NA	NA	NA
chr17:1885952	483531	INS	189	0.8733	0.5481	23	RPA1(6.0136e-10,0.818)	RPA1(6.0136e-10,0.818)	NA	NA	NA	NA	NA	NA	NA	No	NA	HGSVC,1KG-ONT	No	2.387	Yes	NA,NA	NA	NA
chr17:1886096	483532	DEL	63	0.8519	0.5731	7	RPA1(6.0136e-10,0.818)	RPA1(6.0136e-10,0.818)	NA	NA	NA	NA	NA	NA	NA	No	NA	NA	No	2.119	Yes	NA,NA	NA	NA
chr17:1893123	483533	DEL	1577	0.8375	0.6045	1	RPA1(6.0136e-10,0.818)	RPA1(6.0136e-10,0.818)	NA	NA	NA	NA	NA	NA	NA	No	ID=17-1893569-1893578-T;MOTIFS=T;STRUC=<TR1427607>,ID=17-1893677-1893689-T;MOTIFS=T;STRUC=<TR1427608>,ID=17-1893868-1893876-T;MOTIFS=T;STRUC=<TR1427609>,ID=17-1894029-1894048-T;MOTIFS=T;STRUC=<TR1427610>,ID=17-1894174-1894188-T;MOTIFS=T;STRUC=<TR1427611>	NA	Yes	6.179	No	NA,NA	NA	NA
chr17:1900402	483534	DEL	1046	0.9493	0.4278	1	NA	NA	NA	NA	NA	NA	NA	NA	NA	No	ID=17-1900945-1900955-GTG;MOTIFS=GTG;STRUC=<TR1427620>,ID=17-1901166-1901181-T;MOTIFS=T;STRUC=<TR1427621>	HPRC	No	0.163	No	NA,NA	NA	NA
chr17:1917736	483535	INS	264	0.8799	0.4338	6	NA	NA	NA	NA	NA	NA	NA	NA	NA	No	NA	NA	No	1.852	Yes	NA,NA	NA	NA
chr17:1917740	483536	DEL	115	0.8374	0.6197	2	NA	NA	NA	NA	NA	NA	NA	NA	NA	No	NA	HPRC,HGSVC	No	2.649	No	NA,NA	NA	NA
chr17:1917945	483537	INS	59	0.8865	0.5137	12	NA	NA	NA	NA	NA	NA	NA	NA	NA	No	NA	NA	No	0.142	Yes	NA,NA	NA	NA
chr17:1918035	483538	DEL	84	0.889	0.4789	74	NA	NA	NA	NA	NA	NA	NA	NA	NA	No	ID=17-1918288-1918297-CCA;MOTIFS=CCA;STRUC=(CCA)n	HPRC,HGSVC,1KG-ONT	No	2.359	Yes	NA,NA	NA	NA
chr17:1918108	483539	DEL	89	0.8541	0.5194	5	NA	NA	NA	NA	NA	NA	NA	NA	NA	No	ID=17-1918288-1918297-CCA;MOTIFS=CCA;STRUC=(CCA)n	HPRC,HGSVC	No	0.407	No	NA,NA	NA	NA
chr17:1932063	483540	INS	70	0.8165	0.6712	21	NA	NA	NA	NA	NA	NA	NA	NA	enhancer	No	NA	HGSVC,1KG-ONT	No	1.992	Yes	NA,NA	NA	NA
chr17:1933226	483541	DEL	64	0.8579	0.5375	4	NA	NA	NA	NA	NA	NA	NA	NA	NA	No	NA	1KG-ONT	No	1.437	No	NA,NA	NA	NA
chr17:1946506	483542	INS	245	0.855	0.539	17	RTN4RL1(0.76771,0.626)	NA	NA	NA	NA	NA	NA	NA	NA	No	NA	HPRC,HGSVC	No	2.066	Yes	NA,NA	NA	NA
chr17:1961783	483543	DEL	334	0.9565	0.2685	9	RTN4RL1(0.76771,0.626)	NA	NA	NA	NA	NA	NA	NA	NA	No	ID=17-1961773-1961798-A;MOTIFS=A;STRUC=(A)n,ID=17-1961947-1961959-A,17-1961955-1961973-AAAAG,17-1961975-1961990-AAAG;MOTIFS=AAAG,AAAAG,A;STRUC=<VC94586>	HPRC	Yes	0.581	Yes	NA,NA	NA	NA
chr17:1967123	483544	DEL	50	0.951	0.2002	68	RTN4RL1(0.76771,0.626)	NA	NA	NA	NA	NA	NA	NA	NA	No	NA	HPRC	No	11.14	Yes	NA,NA	NA	NA
chr17:1968632	483545	DEL	58	0.8726	0.4678	2	RTN4RL1(0.76771,0.626)	NA	NA	NA	NA	NA	NA	NA	NA	No	NA	NA	Yes	0.761	No	NA,NA	NA	NA
chr17:1980090	483546	DEL	173	0.8508	0.5552	78	RTN4RL1(0.76771,0.626)	NA	NA	NA	NA	NA	NA	NA	NA	No	ID=17-1980230-1980250-T;MOTIFS=T;STRUC=<TR1427789>	HPRC,HGSVC,1KG-ONT	No	3.083	Yes	NA,NA	NA	NA
chr17:1984705	483547	DEL	135	0.885	0.4309	1	RTN4RL1(0.76771,0.626)	NA	NA	NA	NA	NA	NA	NA	NA	No	NA	NA	Yes	2.245	No	NA,NA	NA	NA
chr17:1998630	483548	DEL	289	0.8735	0.433	3	RTN4RL1(0.76771,0.626)	NA	NA	NA	NA	NA	NA	NA	enhancer	No	ID=17-1998624-1998633-CCT;MOTIFS=CCT;STRUC=<TR1427829>,ID=17-1998776-1998797-GGGGTG;MOTIFS=GGGGTG;STRUC=<TR1427830>	NA	Yes	0.421	Yes	NA,NA	NA	NA
chr17:2002430	483549	DEL	134	0.8944	0.3792	32	RTN4RL1(0.76771,0.626)	NA	NA	NA	NA	NA	NA	NA	NA	No	NA	HPRC,HGSVC,1KG-ONT	Yes	0.101	Yes	NA,NA	NA	NA
chr17:2009406	483550	DEL	864	0.8563	0.543	634	RTN4RL1(0.76771,0.626)	NA	NA	NA	NA	NA	NA	NA	NA	No	ID=17-2009452-2009461-GTG,17-2009591-2009607-A,17-2010305-2010316-AAT;MOTIFS=AAT,GTG,A;STRUC=<VC94596>	HPRC,HGSVC,1KG-ONT	Yes	3.243	Yes	NA,NA	NA	NA
chr17:2013540	483552	DEL	240	0.8773	0.458	83	RTN4RL1(0.76771,0.626)	NA	NA	NA	NA	NA	NA	NA	NA	No	ID=17-2013559-2013653-GCTCCCTCACCCTGGAACATAAATACCCCA,17-2013706-2013863-CCAGCTCCCTCACCCTGGAACATAAATACC;MOTIFS=CCAGCTCCCTCACCCTGGAACATAAATACC,GCTCCCTCACCCTGGAACATAAATACCCCA;STRUC=<VC94597>	HPRC,HGSVC,1KG-ONT	No	4.37	Yes	NA,NA	NA	NA
chr17:2013540	483551	DEL	180	0.827	0.6288	24	RTN4RL1(0.76771,0.626)	NA	NA	NA	NA	NA	NA	NA	NA	No	ID=17-2013559-2013653-GCTCCCTCACCCTGGAACATAAATACCCCA,17-2013706-2013863-CCAGCTCCCTCACCCTGGAACATAAATACC;MOTIFS=CCAGCTCCCTCACCCTGGAACATAAATACC,GCTCCCTCACCCTGGAACATAAATACCCCA;STRUC=<VC94597>	HPRC,HGSVC,1KG-ONT	No	4.69	Yes	NA,NA	NA	NA
chr17:2013556	483553	DEL	150	0.8368	0.5934	129	RTN4RL1(0.76771,0.626)	NA	NA	NA	NA	NA	NA	NA	NA	No	ID=17-2013559-2013653-GCTCCCTCACCCTGGAACATAAATACCCCA,17-2013706-2013863-CCAGCTCCCTCACCCTGGAACATAAATACC;MOTIFS=CCAGCTCCCTCACCCTGGAACATAAATACC,GCTCCCTCACCCTGGAACATAAATACCCCA;STRUC=<VC94597>	HPRC,HGSVC,1KG-ONT	No	5.024	Yes	NA,NA	NA	NA
chr17:2013559	483554	DEL	210	0.8459	0.569	479	RTN4RL1(0.76771,0.626)	NA	NA	NA	NA	NA	NA	NA	NA	No	ID=17-2013559-2013653-GCTCCCTCACCCTGGAACATAAATACCCCA,17-2013706-2013863-CCAGCTCCCTCACCCTGGAACATAAATACC;MOTIFS=CCAGCTCCCTCACCCTGGAACATAAATACC,GCTCCCTCACCCTGGAACATAAATACCCCA;STRUC=<VC94597>	HPRC,HGSVC,1KG-ONT	No	5.001	Yes	NA,NA	NA	NA
chr17:2013592	483555	DEL	121	0.8167	0.6601	2	RTN4RL1(0.76771,0.626)	NA	NA	NA	NA	NA	NA	NA	NA	No	ID=17-2013559-2013653-GCTCCCTCACCCTGGAACATAAATACCCCA,17-2013706-2013863-CCAGCTCCCTCACCCTGGAACATAAATACC;MOTIFS=CCAGCTCCCTCACCCTGGAACATAAATACC,GCTCCCTCACCCTGGAACATAAATACCCCA;STRUC=<VC94597>	HPRC,HGSVC	No	4.835	No	NA,NA	NA	NA
chr17:2013616	483556	DEL	90	0.8869	0.4384	1	RTN4RL1(0.76771,0.626)	NA	NA	NA	NA	NA	NA	NA	NA	No	ID=17-2013559-2013653-GCTCCCTCACCCTGGAACATAAATACCCCA,17-2013706-2013863-CCAGCTCCCTCACCCTGGAACATAAATACC;MOTIFS=CCAGCTCCCTCACCCTGGAACATAAATACC,GCTCCCTCACCCTGGAACATAAATACCCCA;STRUC=<VC94597>	NA	No	5.298	No	NA,NA	NA	NA
chr17:2013684	483557	DEL	60	0.8451	0.6259	1	RTN4RL1(0.76771,0.626)	NA	NA	NA	NA	NA	NA	NA	NA	No	ID=17-2013559-2013653-GCTCCCTCACCCTGGAACATAAATACCCCA,17-2013706-2013863-CCAGCTCCCTCACCCTGGAACATAAATACC;MOTIFS=CCAGCTCCCTCACCCTGGAACATAAATACC,GCTCCCTCACCCTGGAACATAAATACCCCA;STRUC=<VC94597>	NA	No	5.279	No	NA,NA	NA	NA
chr17:2013706	483558	INS	60	0.8218	0.6264	52	RTN4RL1(0.76771,0.626)	NA	NA	NA	NA	NA	NA	NA	NA	No	ID=17-2013559-2013653-GCTCCCTCACCCTGGAACATAAATACCCCA,17-2013706-2013863-CCAGCTCCCTCACCCTGGAACATAAATACC;MOTIFS=CCAGCTCCCTCACCCTGGAACATAAATACC,GCTCCCTCACCCTGGAACATAAATACCCCA;STRUC=<VC94597>	HGSVC,1KG-ONT	No	2.856	Yes	NA,NA	NA	NA
chr17:2024375	483559	INS	318	0.8448	0.5947	1	RTN4RL1(0.76771,0.626)	NA	NA	NA	NA	NA	NA	NA	NA	No	NA	NA	No	12.56	No	NA,NA	NA	NA
chr17:2034531	483560	DEL	262	0.8874	0.6698	8	DPH1(9.9258e-22,1.321)	NA	NA	NA	NA	NA	NA	NA	NA	No	ID=17-2034656-2034671-CCCCT,17-2034761-2034792-CTCCCCTGCTGCCCCCTCCCCTCCTCCCCCA,17-2034818-2034828-CTG,17-2034842-2034852-CTG;MOTIFS=CTG,CTCCCCTGCTGCCCCCTCCCCTCCTCCCCCA,CCCCT;STRUC=<VC94599>	HPRC,1KG-ONT	Yes	8.382	Yes	NA,NA	NA	NA
chr17:2034756	483561	INS	66	0.8051	0.6818	1	DPH1(9.9258e-22,1.321)	NA	NA	NA	NA	NA	NA	NA	NA	No	ID=17-2034656-2034671-CCCCT,17-2034761-2034792-CTCCCCTGCTGCCCCCTCCCCTCCTCCCCCA,17-2034818-2034828-CTG,17-2034842-2034852-CTG;MOTIFS=CTG,CTCCCCTGCTGCCCCCTCCCCTCCTCCCCCA,CCCCT;STRUC=<VC94599>	HPRC,HGSVC,1KG-ONT	Yes	2.17	No	NA,NA	NA	NA
chr17:2034760	483562	INS	96	0.8453	0.5793	1	DPH1(9.9258e-22,1.321)	NA	NA	NA	NA	NA	NA	NA	NA	No	ID=17-2034656-2034671-CCCCT,17-2034761-2034792-CTCCCCTGCTGCCCCCTCCCCTCCTCCCCCA,17-2034818-2034828-CTG,17-2034842-2034852-CTG;MOTIFS=CTG,CTCCCCTGCTGCCCCCTCCCCTCCTCCCCCA,CCCCT;STRUC=<VC94599>	HPRC,HGSVC,1KG-ONT	Yes	2.17	No	NA,NA	NA	NA
chr17:2034761	483563	INS	72	0.8078	0.6688	1	DPH1(9.9258e-22,1.321)	NA	NA	NA	NA	NA	NA	NA	NA	No	ID=17-2034656-2034671-CCCCT,17-2034761-2034792-CTCCCCTGCTGCCCCCTCCCCTCCTCCCCCA,17-2034818-2034828-CTG,17-2034842-2034852-CTG;MOTIFS=CTG,CTCCCCTGCTGCCCCCTCCCCTCCTCCCCCA,CCCCT;STRUC=<VC94599>	HPRC,HGSVC,1KG-ONT	Yes	2.17	No	NA,NA	NA	NA
chr17:2034761	483570	INS	57	0.8221	0.638	3	DPH1(9.9258e-22,1.321)	NA	NA	NA	NA	NA	NA	NA	NA	No	ID=17-2034656-2034671-CCCCT,17-2034761-2034792-CTCCCCTGCTGCCCCCTCCCCTCCTCCCCCA,17-2034818-2034828-CTG,17-2034842-2034852-CTG;MOTIFS=CTG,CTCCCCTGCTGCCCCCTCCCCTCCTCCCCCA,CCCCT;STRUC=<VC94599>	HPRC,HGSVC	Yes	2.17	No	NA,NA	NA	NA
chr17:2034761	483564	INS	100	0.7977	0.6986	10	DPH1(9.9258e-22,1.321)	NA	NA	NA	NA	NA	NA	NA	NA	No	ID=17-2034656-2034671-CCCCT,17-2034761-2034792-CTCCCCTGCTGCCCCCTCCCCTCCTCCCCCA,17-2034818-2034828-CTG,17-2034842-2034852-CTG;MOTIFS=CTG,CTCCCCTGCTGCCCCCTCCCCTCCTCCCCCA,CCCCT;STRUC=<VC94599>	HPRC,HGSVC,1KG-ONT	Yes	2.17	Yes	NA,NA	NA	NA
chr17:2034761	483565	INS	69	0.8198	0.641	2	DPH1(9.9258e-22,1.321)	NA	NA	NA	NA	NA	NA	NA	NA	No	ID=17-2034656-2034671-CCCCT,17-2034761-2034792-CTCCCCTGCTGCCCCCTCCCCTCCTCCCCCA,17-2034818-2034828-CTG,17-2034842-2034852-CTG;MOTIFS=CTG,CTCCCCTGCTGCCCCCTCCCCTCCTCCCCCA,CCCCT;STRUC=<VC94599>	HPRC,HGSVC,1KG-ONT	Yes	2.17	No	NA,NA	NA	NA
chr17:2034761	483566	INS	77	0.84	0.6084	2	DPH1(9.9258e-22,1.321)	NA	NA	NA	NA	NA	NA	NA	NA	No	ID=17-2034656-2034671-CCCCT,17-2034761-2034792-CTCCCCTGCTGCCCCCTCCCCTCCTCCCCCA,17-2034818-2034828-CTG,17-2034842-2034852-CTG;MOTIFS=CTG,CTCCCCTGCTGCCCCCTCCCCTCCTCCCCCA,CCCCT;STRUC=<VC94599>	HPRC,HGSVC,1KG-ONT	Yes	2.17	Yes	NA,NA	NA	NA
chr17:2034761	483567	INS	62	0.8743	0.6275	301	DPH1(9.9258e-22,1.321)	NA	NA	NA	NA	NA	NA	NA	NA	No	ID=17-2034656-2034671-CCCCT,17-2034761-2034792-CTCCCCTGCTGCCCCCTCCCCTCCTCCCCCA,17-2034818-2034828-CTG,17-2034842-2034852-CTG;MOTIFS=CTG,CTCCCCTGCTGCCCCCTCCCCTCCTCCCCCA,CCCCT;STRUC=<VC94599>	HPRC,HGSVC,1KG-ONT	Yes	2.17	Yes	NA,NA	NA	NA
chr17:2034761	483568	INS	93	0.851	0.5486	81	DPH1(9.9258e-22,1.321)	NA	NA	NA	NA	NA	NA	NA	NA	No	ID=17-2034656-2034671-CCCCT,17-2034761-2034792-CTCCCCTGCTGCCCCCTCCCCTCCTCCCCCA,17-2034818-2034828-CTG,17-2034842-2034852-CTG;MOTIFS=CTG,CTCCCCTGCTGCCCCCTCCCCTCCTCCCCCA,CCCCT;STRUC=<VC94599>	HPRC,HGSVC,1KG-ONT	Yes	2.17	Yes	NA,NA	NA	NA
chr17:2034761	483569	INS	66	0.839	0.6064	71	DPH1(9.9258e-22,1.321)	NA	NA	NA	NA	NA	NA	NA	NA	No	ID=17-2034656-2034671-CCCCT,17-2034761-2034792-CTCCCCTGCTGCCCCCTCCCCTCCTCCCCCA,17-2034818-2034828-CTG,17-2034842-2034852-CTG;MOTIFS=CTG,CTCCCCTGCTGCCCCCTCCCCTCCTCCCCCA,CCCCT;STRUC=<VC94599>	HPRC,HGSVC,1KG-ONT	Yes	2.17	Yes	NA,NA	NA	NA
chr17:2034771	483571	INS	69	0.8463	0.5777	1	DPH1(9.9258e-22,1.321)	NA	NA	NA	NA	NA	NA	NA	NA	No	ID=17-2034656-2034671-CCCCT,17-2034761-2034792-CTCCCCTGCTGCCCCCTCCCCTCCTCCCCCA,17-2034818-2034828-CTG,17-2034842-2034852-CTG;MOTIFS=CTG,CTCCCCTGCTGCCCCCTCCCCTCCTCCCCCA,CCCCT;STRUC=<VC94599>	HPRC,HGSVC,1KG-ONT	Yes	2.17	No	NA,NA	NA	NA
chr17:2034772	483573	INS	70	0.8281	0.6695	7	DPH1(9.9258e-22,1.321)	NA	NA	NA	NA	NA	NA	NA	NA	No	ID=17-2034656-2034671-CCCCT,17-2034761-2034792-CTCCCCTGCTGCCCCCTCCCCTCCTCCCCCA,17-2034818-2034828-CTG,17-2034842-2034852-CTG;MOTIFS=CTG,CTCCCCTGCTGCCCCCTCCCCTCCTCCCCCA,CCCCT;STRUC=<VC94599>	HPRC,HGSVC,1KG-ONT	Yes	2.17	No	NA,NA	NA	NA
chr17:2034772	483575	INS	63	0.9213	0.351	98	DPH1(9.9258e-22,1.321)	NA	NA	NA	NA	NA	NA	NA	NA	No	ID=17-2034656-2034671-CCCCT,17-2034761-2034792-CTCCCCTGCTGCCCCCTCCCCTCCTCCCCCA,17-2034818-2034828-CTG,17-2034842-2034852-CTG;MOTIFS=CTG,CTCCCCTGCTGCCCCCTCCCCTCCTCCCCCA,CCCCT;STRUC=<VC94599>	HPRC,HGSVC,1KG-ONT	No	2.17	Yes	NA,NA	NA	NA
chr17:2034772	483572	INS	67	0.9268	0.2855	20	DPH1(9.9258e-22,1.321)	NA	NA	NA	NA	NA	NA	NA	NA	No	ID=17-2034656-2034671-CCCCT,17-2034761-2034792-CTCCCCTGCTGCCCCCTCCCCTCCTCCCCCA,17-2034818-2034828-CTG,17-2034842-2034852-CTG;MOTIFS=CTG,CTCCCCTGCTGCCCCCTCCCCTCCTCCCCCA,CCCCT;STRUC=<VC94599>	HPRC,HGSVC,1KG-ONT	Yes	2.17	Yes	NA,NA	NA	NA
chr17:2034772	483574	INS	101	0.859	0.5245	2	DPH1(9.9258e-22,1.321)	NA	NA	NA	NA	NA	NA	NA	NA	No	ID=17-2034656-2034671-CCCCT,17-2034761-2034792-CTCCCCTGCTGCCCCCTCCCCTCCTCCCCCA,17-2034818-2034828-CTG,17-2034842-2034852-CTG;MOTIFS=CTG,CTCCCCTGCTGCCCCCTCCCCTCCTCCCCCA,CCCCT;STRUC=<VC94599>	HPRC,HGSVC,1KG-ONT	Yes	2.17	Yes	NA,NA	NA	NA
chr17:2034790	483576	INS	69	0.8388	0.62	7	DPH1(9.9258e-22,1.321)	NA	NA	NA	NA	NA	NA	NA	NA	No	ID=17-2034656-2034671-CCCCT,17-2034761-2034792-CTCCCCTGCTGCCCCCTCCCCTCCTCCCCCA,17-2034818-2034828-CTG,17-2034842-2034852-CTG;MOTIFS=CTG,CTCCCCTGCTGCCCCCTCCCCTCCTCCCCCA,CCCCT;STRUC=<VC94599>	HPRC,HGSVC,1KG-ONT	Yes	2.941	Yes	NA,NA	NA	NA
chr17:2034797	483578	INS	86	0.8242	0.6397	72	DPH1(9.9258e-22,1.321)	NA	NA	NA	NA	NA	NA	NA	NA	No	ID=17-2034656-2034671-CCCCT,17-2034761-2034792-CTCCCCTGCTGCCCCCTCCCCTCCTCCCCCA,17-2034818-2034828-CTG,17-2034842-2034852-CTG;MOTIFS=CTG,CTCCCCTGCTGCCCCCTCCCCTCCTCCCCCA,CCCCT;STRUC=<VC94599>	HPRC,HGSVC,1KG-ONT	Yes	2.941	Yes	NA,NA	NA	NA
chr17:2034797	483577	INS	93	0.7993	0.6815	11	DPH1(9.9258e-22,1.321)	NA	NA	NA	NA	NA	NA	NA	NA	No	ID=17-2034656-2034671-CCCCT,17-2034761-2034792-CTCCCCTGCTGCCCCCTCCCCTCCTCCCCCA,17-2034818-2034828-CTG,17-2034842-2034852-CTG;MOTIFS=CTG,CTCCCCTGCTGCCCCCTCCCCTCCTCCCCCA,CCCCT;STRUC=<VC94599>	HPRC,HGSVC,1KG-ONT	Yes	2.941	Yes	NA,NA	NA	NA
chr17:2034798	483579	INS	97	0.829	0.6202	1	DPH1(9.9258e-22,1.321)	NA	NA	NA	NA	NA	NA	NA	NA	No	ID=17-2034656-2034671-CCCCT,17-2034761-2034792-CTCCCCTGCTGCCCCCTCCCCTCCTCCCCCA,17-2034818-2034828-CTG,17-2034842-2034852-CTG;MOTIFS=CTG,CTCCCCTGCTGCCCCCTCCCCTCCTCCCCCA,CCCCT;STRUC=<VC94599>	HPRC,HGSVC,1KG-ONT	Yes	2.941	No	NA,NA	NA	NA
chr17:2035388	483580	INS	158	0.8624	0.5079	53	DPH1(9.9258e-22,1.321)	NA	NA	NA	NA	NA	NA	NA	NA	No	NA	HPRC,HGSVC,1KG-ONT	Yes	10.5	Yes	NA,NA	NA	NA
chr17:2035388	483581	INS	273	0.8621	0.6101	7	DPH1(9.9258e-22,1.321)	NA	NA	NA	NA	NA	NA	NA	NA	No	NA	HPRC,HGSVC	Yes	10.5	Yes	NA,NA	NA	NA
chr17:2035388	483586	INS	724	0.7958	0.6905	4	DPH1(9.9258e-22,1.321)	NA	NA	NA	NA	NA	NA	NA	NA	No	NA	HGSVC	Yes	10.5	Yes	NA,NA	NA	NA
chr17:2035388	483585	INS	288	0.8907	0.4097	3	DPH1(9.9258e-22,1.321)	NA	NA	NA	NA	NA	NA	NA	NA	No	NA	HPRC,HGSVC	Yes	10.5	Yes	NA,NA	NA	NA
chr17:2035388	483584	INS	317	0.7958	0.6998	3	DPH1(9.9258e-22,1.321)	NA	NA	NA	NA	NA	NA	NA	NA	No	NA	HPRC,HGSVC	Yes	10.5	Yes	NA,NA	NA	NA
chr17:2035388	483583	INS	201	0.8372	0.6749	30	DPH1(9.9258e-22,1.321)	NA	NA	NA	NA	NA	NA	NA	NA	No	NA	HPRC,HGSVC,1KG-ONT	Yes	10.5	Yes	NA,NA	NA	NA
chr17:2035388	483582	INS	244	0.9	0.3773	26	DPH1(9.9258e-22,1.321)	NA	NA	NA	NA	NA	NA	NA	NA	No	NA	HPRC,HGSVC,1KG-ONT	Yes	10.5	Yes	NA,NA	NA	NA
chr17:2035401	483587	INS	158	0.8202	0.6469	2	DPH1(9.9258e-22,1.321)	NA	NA	NA	NA	NA	NA	NA	NA	No	ID=17-2035620-2035629-GT;MOTIFS=GT;STRUC=(GT)n	HPRC,HGSVC,1KG-ONT	Yes	8.611	No	NA,NA	NA	NA
chr17:2035402	483588	INS	76	0.885	0.5265	6	DPH1(9.9258e-22,1.321)	NA	NA	NA	NA	NA	NA	NA	NA	No	ID=17-2035620-2035629-GT;MOTIFS=GT;STRUC=(GT)n	HPRC,HGSVC,1KG-ONT	Yes	9.204	No	NA,NA	NA	NA
chr17:2035402	483589	INS	322	0.9016	0.4041	5	DPH1(9.9258e-22,1.321)	NA	NA	NA	NA	NA	NA	NA	NA	No	ID=17-2035620-2035629-GT;MOTIFS=GT;STRUC=(GT)n	HPRC,HGSVC	Yes	9.204	Yes	NA,NA	NA	NA
chr17:2035402	483590	INS	392	0.8219	0.6368	13	DPH1(9.9258e-22,1.321)	NA	NA	NA	NA	NA	NA	NA	NA	No	ID=17-2035620-2035629-GT;MOTIFS=GT;STRUC=(GT)n	HPRC,HGSVC,1KG-ONT	Yes	9.204	Yes	NA,NA	NA	NA
chr17:2035402	483591	INS	187	0.8881	0.3984	54	DPH1(9.9258e-22,1.321)	NA	NA	NA	NA	NA	NA	NA	NA	No	ID=17-2035620-2035629-GT;MOTIFS=GT;STRUC=(GT)n	HPRC,HGSVC,1KG-ONT	Yes	9.204	Yes	NA,NA	NA	NA
chr17:2035402	483592	INS	72	0.9002	0.4561	187	DPH1(9.9258e-22,1.321)	NA	NA	NA	NA	NA	NA	NA	NA	No	ID=17-2035620-2035629-GT;MOTIFS=GT;STRUC=(GT)n	HPRC,HGSVC,1KG-ONT	Yes	9.204	Yes	NA,NA	NA	NA
chr17:2035402	483593	INS	115	0.8524	0.5396	109	DPH1(9.9258e-22,1.321)	NA	NA	NA	NA	NA	NA	NA	NA	No	ID=17-2035620-2035629-GT;MOTIFS=GT;STRUC=(GT)n	HPRC,HGSVC	Yes	9.204	Yes	NA,NA	NA	NA
chr17:2035402	483594	INS	158	0.8396	0.6066	5	DPH1(9.9258e-22,1.321)	NA	NA	NA	NA	NA	NA	NA	NA	No	ID=17-2035620-2035629-GT;MOTIFS=GT;STRUC=(GT)n	HPRC,HGSVC,1KG-ONT	Yes	9.204	No	NA,NA	NA	NA
chr17:2035402	483595	INS	274	0.9088	0.3723	10	DPH1(9.9258e-22,1.321)	NA	NA	NA	NA	NA	NA	NA	NA	No	ID=17-2035620-2035629-GT;MOTIFS=GT;STRUC=(GT)n	HPRC,HGSVC	Yes	9.204	Yes	NA,NA	NA	NA
chr17:2035413	483596	INS	302	0.8934	0.4024	6	DPH1(9.9258e-22,1.321)	NA	NA	NA	NA	NA	NA	NA	NA	No	ID=17-2035620-2035629-GT;MOTIFS=GT;STRUC=(GT)n	HPRC,HGSVC	Yes	8.474	Yes	NA,NA	NA	NA
chr17:2035421	483597	INS	76	0.84	0.5954	20	DPH1(9.9258e-22,1.321)	NA	NA	NA	NA	NA	NA	NA	NA	No	ID=17-2035620-2035629-GT;MOTIFS=GT;STRUC=(GT)n	HPRC,HGSVC,1KG-ONT	Yes	8.146	Yes	NA,NA	NA	NA
chr17:2035430	483598	DEL	72	0.8828	0.4408	51	DPH1(9.9258e-22,1.321)	NA	NA	NA	NA	NA	NA	NA	NA	No	ID=17-2035620-2035629-GT;MOTIFS=GT;STRUC=(GT)n	HPRC,HGSVC,1KG-ONT	No	10.35	Yes	NA,NA	NA	NA
chr17:2035447	483599	INS	210	0.8211	0.6505	7	DPH1(9.9258e-22,1.321)	NA	NA	NA	NA	NA	NA	NA	NA	No	ID=17-2035620-2035629-GT;MOTIFS=GT;STRUC=(GT)n	HPRC,HGSVC,1KG-ONT	Yes	6.544	Yes	NA,NA	NA	NA
chr17:2035502	483600	INS	86	0.8068	0.6654	17	DPH1(9.9258e-22,1.321)	NA	NA	NA	NA	NA	NA	NA	NA	No	ID=17-2035620-2035629-GT;MOTIFS=GT;STRUC=(GT)n	HPRC,HGSVC,1KG-ONT	No	3.991	Yes	NA,NA	NA	NA
chr17:2035508	483601	INS	59	0.8036	0.6964	6	DPH1(9.9258e-22,1.321)	NA	NA	NA	NA	NA	NA	NA	NA	No	ID=17-2035620-2035629-GT;MOTIFS=GT;STRUC=(GT)n	HPRC,HGSVC,1KG-ONT	No	3.991	No	NA,NA	NA	NA
chr17:2045648	483602	INS	327	0.9337	0.2803	2	NA	NA	NA	NA	NA	NA	NA	NA	NA	No	NA	NA	Yes	1.887	No	NA,NA	NA	NA
chr17:2045648	483603	INS	349	0.8862	0.3961	1	NA	NA	NA	NA	NA	NA	NA	NA	NA	No	NA	NA	Yes	1.887	No	NA,NA	NA	NA
chr17:2052374	483604	INS	911	0.8268	0.6278	1	NA	NA	NA	NA	NA	NA	NA	NA	NA	No	ID=17-2052377-2052517-GCCTGGGCTGGGGCAGGGCTGTGAGACCCTCCCTTACAGAAGCAATGAGGGCTTGAGGAGGGGGTTAGGG,17-2052577-2052856-GGGGTTAGGGGCCTGGGCTGGGGCAGGGCTGTGAGACCCTCCCTTACAGAAGCAATGAGGGCTTGAGGAG,17-2052787-2053079-GGGGTTAGGGGCCTGGGCTGGGGCAGGGCTGTGAGACCCTCCCTTACAGAAGCAATGAGGGCTTGAGGAT;MOTIFS=GCCTGGGCTGGGGCAGGGCTGTGAGACCCTCCCTTACAGAAGCAATGAGGGCTTGAGGAGGGGGTTAGGG,GGGGTTAGGGGCCTGGGCTGGGGCAGGGCTGTGAGACCCTCCCTTACAGAAGCAATGAGGGCTTGAGGAG,GGGGTTAGGGGCCTGGGCTGGGGCAGGGCTGTGAGACCCTCCCTTACAGAAGCAATGAGGGCTTGAGGAT;STRUC=<VC94603>	HPRC,HGSVC	No	1.888	No	NA,NA	NA	NA
chr17:2052377	483608	INS	350	0.8151	0.6812	20	NA	NA	NA	NA	NA	NA	NA	NA	NA	No	ID=17-2052377-2052517-GCCTGGGCTGGGGCAGGGCTGTGAGACCCTCCCTTACAGAAGCAATGAGGGCTTGAGGAGGGGGTTAGGG,17-2052577-2052856-GGGGTTAGGGGCCTGGGCTGGGGCAGGGCTGTGAGACCCTCCCTTACAGAAGCAATGAGGGCTTGAGGAG,17-2052787-2053079-GGGGTTAGGGGCCTGGGCTGGGGCAGGGCTGTGAGACCCTCCCTTACAGAAGCAATGAGGGCTTGAGGAT;MOTIFS=GCCTGGGCTGGGGCAGGGCTGTGAGACCCTCCCTTACAGAAGCAATGAGGGCTTGAGGAGGGGGTTAGGG,GGGGTTAGGGGCCTGGGCTGGGGCAGGGCTGTGAGACCCTCCCTTACAGAAGCAATGAGGGCTTGAGGAG,GGGGTTAGGGGCCTGGGCTGGGGCAGGGCTGTGAGACCCTCCCTTACAGAAGCAATGAGGGCTTGAGGAT;STRUC=<VC94603>	HPRC,HGSVC	No	1.888	Yes	NA,NA	NA	NA
chr17:2052377	483605	INS	70	0.8974	0.3946	47	NA	NA	NA	NA	NA	NA	NA	NA	NA	No	ID=17-2052377-2052517-GCCTGGGCTGGGGCAGGGCTGTGAGACCCTCCCTTACAGAAGCAATGAGGGCTTGAGGAGGGGGTTAGGG,17-2052577-2052856-GGGGTTAGGGGCCTGGGCTGGGGCAGGGCTGTGAGACCCTCCCTTACAGAAGCAATGAGGGCTTGAGGAG,17-2052787-2053079-GGGGTTAGGGGCCTGGGCTGGGGCAGGGCTGTGAGACCCTCCCTTACAGAAGCAATGAGGGCTTGAGGAT;MOTIFS=GCCTGGGCTGGGGCAGGGCTGTGAGACCCTCCCTTACAGAAGCAATGAGGGCTTGAGGAGGGGGTTAGGG,GGGGTTAGGGGCCTGGGCTGGGGCAGGGCTGTGAGACCCTCCCTTACAGAAGCAATGAGGGCTTGAGGAG,GGGGTTAGGGGCCTGGGCTGGGGCAGGGCTGTGAGACCCTCCCTTACAGAAGCAATGAGGGCTTGAGGAT;STRUC=<VC94603>	HPRC,HGSVC,1KG-ONT	No	1.888	Yes	NA,NA	NA	NA
chr17:2052377	483606	INS	140	0.8201	0.6591	39	NA	NA	NA	NA	NA	NA	NA	NA	NA	No	ID=17-2052377-2052517-GCCTGGGCTGGGGCAGGGCTGTGAGACCCTCCCTTACAGAAGCAATGAGGGCTTGAGGAGGGGGTTAGGG,17-2052577-2052856-GGGGTTAGGGGCCTGGGCTGGGGCAGGGCTGTGAGACCCTCCCTTACAGAAGCAATGAGGGCTTGAGGAG,17-2052787-2053079-GGGGTTAGGGGCCTGGGCTGGGGCAGGGCTGTGAGACCCTCCCTTACAGAAGCAATGAGGGCTTGAGGAT;MOTIFS=GCCTGGGCTGGGGCAGGGCTGTGAGACCCTCCCTTACAGAAGCAATGAGGGCTTGAGGAGGGGGTTAGGG,GGGGTTAGGGGCCTGGGCTGGGGCAGGGCTGTGAGACCCTCCCTTACAGAAGCAATGAGGGCTTGAGGAG,GGGGTTAGGGGCCTGGGCTGGGGCAGGGCTGTGAGACCCTCCCTTACAGAAGCAATGAGGGCTTGAGGAT;STRUC=<VC94603>	HPRC,1KG-ONT	No	1.888	Yes	NA,NA	NA	NA
chr17:2052377	483607	INS	210	0.7996	0.6975	11	NA	NA	NA	NA	NA	NA	NA	NA	NA	No	ID=17-2052377-2052517-GCCTGGGCTGGGGCAGGGCTGTGAGACCCTCCCTTACAGAAGCAATGAGGGCTTGAGGAGGGGGTTAGGG,17-2052577-2052856-GGGGTTAGGGGCCTGGGCTGGGGCAGGGCTGTGAGACCCTCCCTTACAGAAGCAATGAGGGCTTGAGGAG,17-2052787-2053079-GGGGTTAGGGGCCTGGGCTGGGGCAGGGCTGTGAGACCCTCCCTTACAGAAGCAATGAGGGCTTGAGGAT;MOTIFS=GCCTGGGCTGGGGCAGGGCTGTGAGACCCTCCCTTACAGAAGCAATGAGGGCTTGAGGAGGGGGTTAGGG,GGGGTTAGGGGCCTGGGCTGGGGCAGGGCTGTGAGACCCTCCCTTACAGAAGCAATGAGGGCTTGAGGAG,GGGGTTAGGGGCCTGGGCTGGGGCAGGGCTGTGAGACCCTCCCTTACAGAAGCAATGAGGGCTTGAGGAT;STRUC=<VC94603>	HPRC,HGSVC	No	1.888	Yes	NA,NA	NA	NA
chr17:2052377	483610	INS	490	0.8515	0.5472	41	NA	NA	NA	NA	NA	NA	NA	NA	NA	No	ID=17-2052377-2052517-GCCTGGGCTGGGGCAGGGCTGTGAGACCCTCCCTTACAGAAGCAATGAGGGCTTGAGGAGGGGGTTAGGG,17-2052577-2052856-GGGGTTAGGGGCCTGGGCTGGGGCAGGGCTGTGAGACCCTCCCTTACAGAAGCAATGAGGGCTTGAGGAG,17-2052787-2053079-GGGGTTAGGGGCCTGGGCTGGGGCAGGGCTGTGAGACCCTCCCTTACAGAAGCAATGAGGGCTTGAGGAT;MOTIFS=GCCTGGGCTGGGGCAGGGCTGTGAGACCCTCCCTTACAGAAGCAATGAGGGCTTGAGGAGGGGGTTAGGG,GGGGTTAGGGGCCTGGGCTGGGGCAGGGCTGTGAGACCCTCCCTTACAGAAGCAATGAGGGCTTGAGGAG,GGGGTTAGGGGCCTGGGCTGGGGCAGGGCTGTGAGACCCTCCCTTACAGAAGCAATGAGGGCTTGAGGAT;STRUC=<VC94603>	HPRC,HGSVC	No	1.888	Yes	NA,NA	NA	NA
chr17:2052377	483611	INS	700	0.9016	0.3647	5	NA	NA	NA	NA	NA	NA	NA	NA	NA	No	ID=17-2052377-2052517-GCCTGGGCTGGGGCAGGGCTGTGAGACCCTCCCTTACAGAAGCAATGAGGGCTTGAGGAGGGGGTTAGGG,17-2052577-2052856-GGGGTTAGGGGCCTGGGCTGGGGCAGGGCTGTGAGACCCTCCCTTACAGAAGCAATGAGGGCTTGAGGAG,17-2052787-2053079-GGGGTTAGGGGCCTGGGCTGGGGCAGGGCTGTGAGACCCTCCCTTACAGAAGCAATGAGGGCTTGAGGAT;MOTIFS=GCCTGGGCTGGGGCAGGGCTGTGAGACCCTCCCTTACAGAAGCAATGAGGGCTTGAGGAGGGGGTTAGGG,GGGGTTAGGGGCCTGGGCTGGGGCAGGGCTGTGAGACCCTCCCTTACAGAAGCAATGAGGGCTTGAGGAG,GGGGTTAGGGGCCTGGGCTGGGGCAGGGCTGTGAGACCCTCCCTTACAGAAGCAATGAGGGCTTGAGGAT;STRUC=<VC94603>	HPRC,HGSVC	No	1.888	Yes	NA,NA	NA	NA
chr17:2052377	483612	INS	840	0.8129	0.6647	2	NA	NA	NA	NA	NA	NA	NA	NA	NA	No	ID=17-2052377-2052517-GCCTGGGCTGGGGCAGGGCTGTGAGACCCTCCCTTACAGAAGCAATGAGGGCTTGAGGAGGGGGTTAGGG,17-2052577-2052856-GGGGTTAGGGGCCTGGGCTGGGGCAGGGCTGTGAGACCCTCCCTTACAGAAGCAATGAGGGCTTGAGGAG,17-2052787-2053079-GGGGTTAGGGGCCTGGGCTGGGGCAGGGCTGTGAGACCCTCCCTTACAGAAGCAATGAGGGCTTGAGGAT;MOTIFS=GCCTGGGCTGGGGCAGGGCTGTGAGACCCTCCCTTACAGAAGCAATGAGGGCTTGAGGAGGGGGTTAGGG,GGGGTTAGGGGCCTGGGCTGGGGCAGGGCTGTGAGACCCTCCCTTACAGAAGCAATGAGGGCTTGAGGAG,GGGGTTAGGGGCCTGGGCTGGGGCAGGGCTGTGAGACCCTCCCTTACAGAAGCAATGAGGGCTTGAGGAT;STRUC=<VC94603>	HPRC,HGSVC	No	1.888	No	NA,NA	NA	NA
chr17:2052377	483613	INS	1470	0.8779	0.4382	2	NA	NA	NA	NA	NA	NA	NA	NA	NA	No	ID=17-2052377-2052517-GCCTGGGCTGGGGCAGGGCTGTGAGACCCTCCCTTACAGAAGCAATGAGGGCTTGAGGAGGGGGTTAGGG,17-2052577-2052856-GGGGTTAGGGGCCTGGGCTGGGGCAGGGCTGTGAGACCCTCCCTTACAGAAGCAATGAGGGCTTGAGGAG,17-2052787-2053079-GGGGTTAGGGGCCTGGGCTGGGGCAGGGCTGTGAGACCCTCCCTTACAGAAGCAATGAGGGCTTGAGGAT;MOTIFS=GCCTGGGCTGGGGCAGGGCTGTGAGACCCTCCCTTACAGAAGCAATGAGGGCTTGAGGAGGGGGTTAGGG,GGGGTTAGGGGCCTGGGCTGGGGCAGGGCTGTGAGACCCTCCCTTACAGAAGCAATGAGGGCTTGAGGAG,GGGGTTAGGGGCCTGGGCTGGGGCAGGGCTGTGAGACCCTCCCTTACAGAAGCAATGAGGGCTTGAGGAT;STRUC=<VC94603>	NA	No	1.888	Yes	NA,NA	NA	NA
chr17:2052377	483614	INS	560	0.8467	0.5664	9	NA	NA	NA	NA	NA	NA	NA	NA	NA	No	ID=17-2052377-2052517-GCCTGGGCTGGGGCAGGGCTGTGAGACCCTCCCTTACAGAAGCAATGAGGGCTTGAGGAGGGGGTTAGGG,17-2052577-2052856-GGGGTTAGGGGCCTGGGCTGGGGCAGGGCTGTGAGACCCTCCCTTACAGAAGCAATGAGGGCTTGAGGAG,17-2052787-2053079-GGGGTTAGGGGCCTGGGCTGGGGCAGGGCTGTGAGACCCTCCCTTACAGAAGCAATGAGGGCTTGAGGAT;MOTIFS=GCCTGGGCTGGGGCAGGGCTGTGAGACCCTCCCTTACAGAAGCAATGAGGGCTTGAGGAGGGGGTTAGGG,GGGGTTAGGGGCCTGGGCTGGGGCAGGGCTGTGAGACCCTCCCTTACAGAAGCAATGAGGGCTTGAGGAG,GGGGTTAGGGGCCTGGGCTGGGGCAGGGCTGTGAGACCCTCCCTTACAGAAGCAATGAGGGCTTGAGGAT;STRUC=<VC94603>	HPRC,HGSVC	No	1.888	Yes	NA,NA	NA	NA
chr17:2052377	483615	INS	770	0.8086	0.699	3	NA	NA	NA	NA	NA	NA	NA	NA	NA	No	ID=17-2052377-2052517-GCCTGGGCTGGGGCAGGGCTGTGAGACCCTCCCTTACAGAAGCAATGAGGGCTTGAGGAGGGGGTTAGGG,17-2052577-2052856-GGGGTTAGGGGCCTGGGCTGGGGCAGGGCTGTGAGACCCTCCCTTACAGAAGCAATGAGGGCTTGAGGAG,17-2052787-2053079-GGGGTTAGGGGCCTGGGCTGGGGCAGGGCTGTGAGACCCTCCCTTACAGAAGCAATGAGGGCTTGAGGAT;MOTIFS=GCCTGGGCTGGGGCAGGGCTGTGAGACCCTCCCTTACAGAAGCAATGAGGGCTTGAGGAGGGGGTTAGGG,GGGGTTAGGGGCCTGGGCTGGGGCAGGGCTGTGAGACCCTCCCTTACAGAAGCAATGAGGGCTTGAGGAG,GGGGTTAGGGGCCTGGGCTGGGGCAGGGCTGTGAGACCCTCCCTTACAGAAGCAATGAGGGCTTGAGGAT;STRUC=<VC94603>	HPRC,HGSVC	No	1.888	No	NA,NA	NA	NA
chr17:2052377	483616	INS	1050	0.8683	0.4809	1	NA	NA	NA	NA	NA	NA	NA	NA	NA	No	ID=17-2052377-2052517-GCCTGGGCTGGGGCAGGGCTGTGAGACCCTCCCTTACAGAAGCAATGAGGGCTTGAGGAGGGGGTTAGGG,17-2052577-2052856-GGGGTTAGGGGCCTGGGCTGGGGCAGGGCTGTGAGACCCTCCCTTACAGAAGCAATGAGGGCTTGAGGAG,17-2052787-2053079-GGGGTTAGGGGCCTGGGCTGGGGCAGGGCTGTGAGACCCTCCCTTACAGAAGCAATGAGGGCTTGAGGAT;MOTIFS=GCCTGGGCTGGGGCAGGGCTGTGAGACCCTCCCTTACAGAAGCAATGAGGGCTTGAGGAGGGGGTTAGGG,GGGGTTAGGGGCCTGGGCTGGGGCAGGGCTGTGAGACCCTCCCTTACAGAAGCAATGAGGGCTTGAGGAG,GGGGTTAGGGGCCTGGGCTGGGGCAGGGCTGTGAGACCCTCCCTTACAGAAGCAATGAGGGCTTGAGGAT;STRUC=<VC94603>	HPRC,HGSVC	No	1.888	No	NA,NA	NA	NA
chr17:2052377	483617	INS	631	0.878	0.438	9	NA	NA	NA	NA	NA	NA	NA	NA	NA	No	ID=17-2052377-2052517-GCCTGGGCTGGGGCAGGGCTGTGAGACCCTCCCTTACAGAAGCAATGAGGGCTTGAGGAGGGGGTTAGGG,17-2052577-2052856-GGGGTTAGGGGCCTGGGCTGGGGCAGGGCTGTGAGACCCTCCCTTACAGAAGCAATGAGGGCTTGAGGAG,17-2052787-2053079-GGGGTTAGGGGCCTGGGCTGGGGCAGGGCTGTGAGACCCTCCCTTACAGAAGCAATGAGGGCTTGAGGAT;MOTIFS=GCCTGGGCTGGGGCAGGGCTGTGAGACCCTCCCTTACAGAAGCAATGAGGGCTTGAGGAGGGGGTTAGGG,GGGGTTAGGGGCCTGGGCTGGGGCAGGGCTGTGAGACCCTCCCTTACAGAAGCAATGAGGGCTTGAGGAG,GGGGTTAGGGGCCTGGGCTGGGGCAGGGCTGTGAGACCCTCCCTTACAGAAGCAATGAGGGCTTGAGGAT;STRUC=<VC94603>	HPRC,HGSVC	No	1.888	Yes	NA,NA	NA	NA
chr17:2052377	483618	DEL	210	0.9493	0.2209	83	NA	NA	NA	NA	NA	NA	NA	NA	NA	No	ID=17-2052377-2052517-GCCTGGGCTGGGGCAGGGCTGTGAGACCCTCCCTTACAGAAGCAATGAGGGCTTGAGGAGGGGGTTAGGG,17-2052577-2052856-GGGGTTAGGGGCCTGGGCTGGGGCAGGGCTGTGAGACCCTCCCTTACAGAAGCAATGAGGGCTTGAGGAG,17-2052787-2053079-GGGGTTAGGGGCCTGGGCTGGGGCAGGGCTGTGAGACCCTCCCTTACAGAAGCAATGAGGGCTTGAGGAT;MOTIFS=GCCTGGGCTGGGGCAGGGCTGTGAGACCCTCCCTTACAGAAGCAATGAGGGCTTGAGGAGGGGGTTAGGG,GGGGTTAGGGGCCTGGGCTGGGGCAGGGCTGTGAGACCCTCCCTTACAGAAGCAATGAGGGCTTGAGGAG,GGGGTTAGGGGCCTGGGCTGGGGCAGGGCTGTGAGACCCTCCCTTACAGAAGCAATGAGGGCTTGAGGAT;STRUC=<VC94603>	HPRC,HGSVC,1KG-ONT	No	0.058	Yes	NA,NA	NA	NA
chr17:2052377	483619	DEL	280	0.9642	0.1927	156	NA	NA	NA	NA	NA	NA	NA	NA	NA	No	ID=17-2052377-2052517-GCCTGGGCTGGGGCAGGGCTGTGAGACCCTCCCTTACAGAAGCAATGAGGGCTTGAGGAGGGGGTTAGGG,17-2052577-2052856-GGGGTTAGGGGCCTGGGCTGGGGCAGGGCTGTGAGACCCTCCCTTACAGAAGCAATGAGGGCTTGAGGAG,17-2052787-2053079-GGGGTTAGGGGCCTGGGCTGGGGCAGGGCTGTGAGACCCTCCCTTACAGAAGCAATGAGGGCTTGAGGAT;MOTIFS=GCCTGGGCTGGGGCAGGGCTGTGAGACCCTCCCTTACAGAAGCAATGAGGGCTTGAGGAGGGGGTTAGGG,GGGGTTAGGGGCCTGGGCTGGGGCAGGGCTGTGAGACCCTCCCTTACAGAAGCAATGAGGGCTTGAGGAG,GGGGTTAGGGGCCTGGGCTGGGGCAGGGCTGTGAGACCCTCCCTTACAGAAGCAATGAGGGCTTGAGGAT;STRUC=<VC94603>	HPRC,HGSVC,1KG-ONT	No	0.049	Yes	NA,NA	NA	NA
chr17:2052377	483609	INS	420	0.842	0.5816	13	NA	NA	NA	NA	NA	NA	NA	NA	NA	No	ID=17-2052377-2052517-GCCTGGGCTGGGGCAGGGCTGTGAGACCCTCCCTTACAGAAGCAATGAGGGCTTGAGGAGGGGGTTAGGG,17-2052577-2052856-GGGGTTAGGGGCCTGGGCTGGGGCAGGGCTGTGAGACCCTCCCTTACAGAAGCAATGAGGGCTTGAGGAG,17-2052787-2053079-GGGGTTAGGGGCCTGGGCTGGGGCAGGGCTGTGAGACCCTCCCTTACAGAAGCAATGAGGGCTTGAGGAT;MOTIFS=GCCTGGGCTGGGGCAGGGCTGTGAGACCCTCCCTTACAGAAGCAATGAGGGCTTGAGGAGGGGGTTAGGG,GGGGTTAGGGGCCTGGGCTGGGGCAGGGCTGTGAGACCCTCCCTTACAGAAGCAATGAGGGCTTGAGGAG,GGGGTTAGGGGCCTGGGCTGGGGCAGGGCTGTGAGACCCTCCCTTACAGAAGCAATGAGGGCTTGAGGAT;STRUC=<VC94603>	HPRC,HGSVC	No	1.888	Yes	NA,NA	NA	NA
chr17:2052437	483623	DEL	630	0.8271	0.6247	232	NA	NA	NA	NA	NA	NA	NA	NA	NA	No	ID=17-2052377-2052517-GCCTGGGCTGGGGCAGGGCTGTGAGACCCTCCCTTACAGAAGCAATGAGGGCTTGAGGAGGGGGTTAGGG,17-2052577-2052856-GGGGTTAGGGGCCTGGGCTGGGGCAGGGCTGTGAGACCCTCCCTTACAGAAGCAATGAGGGCTTGAGGAG,17-2052787-2053079-GGGGTTAGGGGCCTGGGCTGGGGCAGGGCTGTGAGACCCTCCCTTACAGAAGCAATGAGGGCTTGAGGAT;MOTIFS=GCCTGGGCTGGGGCAGGGCTGTGAGACCCTCCCTTACAGAAGCAATGAGGGCTTGAGGAGGGGGTTAGGG,GGGGTTAGGGGCCTGGGCTGGGGCAGGGCTGTGAGACCCTCCCTTACAGAAGCAATGAGGGCTTGAGGAG,GGGGTTAGGGGCCTGGGCTGGGGCAGGGCTGTGAGACCCTCCCTTACAGAAGCAATGAGGGCTTGAGGAT;STRUC=<VC94603>	HPRC,HGSVC,1KG-ONT	Yes	4.101	Yes	NA,NA	NA	NA
chr17:2052437	483622	DEL	560	0.8777	0.5478	207	NA	NA	NA	NA	NA	NA	NA	NA	NA	No	ID=17-2052377-2052517-GCCTGGGCTGGGGCAGGGCTGTGAGACCCTCCCTTACAGAAGCAATGAGGGCTTGAGGAGGGGGTTAGGG,17-2052577-2052856-GGGGTTAGGGGCCTGGGCTGGGGCAGGGCTGTGAGACCCTCCCTTACAGAAGCAATGAGGGCTTGAGGAG,17-2052787-2053079-GGGGTTAGGGGCCTGGGCTGGGGCAGGGCTGTGAGACCCTCCCTTACAGAAGCAATGAGGGCTTGAGGAT;MOTIFS=GCCTGGGCTGGGGCAGGGCTGTGAGACCCTCCCTTACAGAAGCAATGAGGGCTTGAGGAGGGGGTTAGGG,GGGGTTAGGGGCCTGGGCTGGGGCAGGGCTGTGAGACCCTCCCTTACAGAAGCAATGAGGGCTTGAGGAG,GGGGTTAGGGGCCTGGGCTGGGGCAGGGCTGTGAGACCCTCCCTTACAGAAGCAATGAGGGCTTGAGGAT;STRUC=<VC94603>	HPRC,HGSVC,1KG-ONT	Yes	3.636	Yes	NA,NA	NA	NA
chr17:2052437	483621	DEL	490	0.8381	0.6017	271	NA	NA	NA	NA	NA	NA	NA	NA	NA	No	ID=17-2052377-2052517-GCCTGGGCTGGGGCAGGGCTGTGAGACCCTCCCTTACAGAAGCAATGAGGGCTTGAGGAGGGGGTTAGGG,17-2052577-2052856-GGGGTTAGGGGCCTGGGCTGGGGCAGGGCTGTGAGACCCTCCCTTACAGAAGCAATGAGGGCTTGAGGAG,17-2052787-2053079-GGGGTTAGGGGCCTGGGCTGGGGCAGGGCTGTGAGACCCTCCCTTACAGAAGCAATGAGGGCTTGAGGAT;MOTIFS=GCCTGGGCTGGGGCAGGGCTGTGAGACCCTCCCTTACAGAAGCAATGAGGGCTTGAGGAGGGGGTTAGGG,GGGGTTAGGGGCCTGGGCTGGGGCAGGGCTGTGAGACCCTCCCTTACAGAAGCAATGAGGGCTTGAGGAG,GGGGTTAGGGGCCTGGGCTGGGGCAGGGCTGTGAGACCCTCCCTTACAGAAGCAATGAGGGCTTGAGGAT;STRUC=<VC94603>	HPRC,HGSVC,1KG-ONT	Yes	3.762	Yes	NA,NA	NA	NA
chr17:2052437	483620	DEL	140	0.831	0.6095	81	NA	NA	NA	NA	NA	NA	NA	NA	NA	No	ID=17-2052377-2052517-GCCTGGGCTGGGGCAGGGCTGTGAGACCCTCCCTTACAGAAGCAATGAGGGCTTGAGGAGGGGGTTAGGG,17-2052577-2052856-GGGGTTAGGGGCCTGGGCTGGGGCAGGGCTGTGAGACCCTCCCTTACAGAAGCAATGAGGGCTTGAGGAG,17-2052787-2053079-GGGGTTAGGGGCCTGGGCTGGGGCAGGGCTGTGAGACCCTCCCTTACAGAAGCAATGAGGGCTTGAGGAT;MOTIFS=GCCTGGGCTGGGGCAGGGCTGTGAGACCCTCCCTTACAGAAGCAATGAGGGCTTGAGGAGGGGGTTAGGG,GGGGTTAGGGGCCTGGGCTGGGGCAGGGCTGTGAGACCCTCCCTTACAGAAGCAATGAGGGCTTGAGGAG,GGGGTTAGGGGCCTGGGCTGGGGCAGGGCTGTGAGACCCTCCCTTACAGAAGCAATGAGGGCTTGAGGAT;STRUC=<VC94603>	HPRC,HGSVC,1KG-ONT	No	3.019	Yes	NA,NA	NA	NA
chr17:2052507	483624	INS	280	0.9073	0.5089	3	NA	NA	NA	NA	NA	NA	NA	NA	NA	No	ID=17-2052377-2052517-GCCTGGGCTGGGGCAGGGCTGTGAGACCCTCCCTTACAGAAGCAATGAGGGCTTGAGGAGGGGGTTAGGG,17-2052577-2052856-GGGGTTAGGGGCCTGGGCTGGGGCAGGGCTGTGAGACCCTCCCTTACAGAAGCAATGAGGGCTTGAGGAG,17-2052787-2053079-GGGGTTAGGGGCCTGGGCTGGGGCAGGGCTGTGAGACCCTCCCTTACAGAAGCAATGAGGGCTTGAGGAT;MOTIFS=GCCTGGGCTGGGGCAGGGCTGTGAGACCCTCCCTTACAGAAGCAATGAGGGCTTGAGGAGGGGGTTAGGG,GGGGTTAGGGGCCTGGGCTGGGGCAGGGCTGTGAGACCCTCCCTTACAGAAGCAATGAGGGCTTGAGGAG,GGGGTTAGGGGCCTGGGCTGGGGCAGGGCTGTGAGACCCTCCCTTACAGAAGCAATGAGGGCTTGAGGAT;STRUC=<VC94603>	HPRC,HGSVC	No	0.142	Yes	NA,NA	NA	NA
chr17:2052507	483625	DEL	70	0.8814	0.46	84	NA	NA	NA	NA	NA	NA	NA	NA	NA	No	ID=17-2052377-2052517-GCCTGGGCTGGGGCAGGGCTGTGAGACCCTCCCTTACAGAAGCAATGAGGGCTTGAGGAGGGGGTTAGGG,17-2052577-2052856-GGGGTTAGGGGCCTGGGCTGGGGCAGGGCTGTGAGACCCTCCCTTACAGAAGCAATGAGGGCTTGAGGAG,17-2052787-2053079-GGGGTTAGGGGCCTGGGCTGGGGCAGGGCTGTGAGACCCTCCCTTACAGAAGCAATGAGGGCTTGAGGAT;MOTIFS=GCCTGGGCTGGGGCAGGGCTGTGAGACCCTCCCTTACAGAAGCAATGAGGGCTTGAGGAGGGGGTTAGGG,GGGGTTAGGGGCCTGGGCTGGGGCAGGGCTGTGAGACCCTCCCTTACAGAAGCAATGAGGGCTTGAGGAG,GGGGTTAGGGGCCTGGGCTGGGGCAGGGCTGTGAGACCCTCCCTTACAGAAGCAATGAGGGCTTGAGGAT;STRUC=<VC94603>	HPRC,HGSVC,1KG-ONT	No	1.198	Yes	NA,NA	NA	NA
chr17:2052507	483626	DEL	350	0.9163	0.3055	139	NA	NA	NA	NA	NA	NA	NA	NA	NA	No	ID=17-2052377-2052517-GCCTGGGCTGGGGCAGGGCTGTGAGACCCTCCCTTACAGAAGCAATGAGGGCTTGAGGAGGGGGTTAGGG,17-2052577-2052856-GGGGTTAGGGGCCTGGGCTGGGGCAGGGCTGTGAGACCCTCCCTTACAGAAGCAATGAGGGCTTGAGGAG,17-2052787-2053079-GGGGTTAGGGGCCTGGGCTGGGGCAGGGCTGTGAGACCCTCCCTTACAGAAGCAATGAGGGCTTGAGGAT;MOTIFS=GCCTGGGCTGGGGCAGGGCTGTGAGACCCTCCCTTACAGAAGCAATGAGGGCTTGAGGAGGGGGTTAGGG,GGGGTTAGGGGCCTGGGCTGGGGCAGGGCTGTGAGACCCTCCCTTACAGAAGCAATGAGGGCTTGAGGAG,GGGGTTAGGGGCCTGGGCTGGGGCAGGGCTGTGAGACCCTCCCTTACAGAAGCAATGAGGGCTTGAGGAT;STRUC=<VC94603>	HPRC,HGSVC,1KG-ONT	Yes	1.914	Yes	NA,NA	NA	NA
chr17:2052507	483627	DEL	420	0.849	0.5855	275	NA	NA	NA	NA	NA	NA	NA	NA	NA	No	ID=17-2052377-2052517-GCCTGGGCTGGGGCAGGGCTGTGAGACCCTCCCTTACAGAAGCAATGAGGGCTTGAGGAGGGGGTTAGGG,17-2052577-2052856-GGGGTTAGGGGCCTGGGCTGGGGCAGGGCTGTGAGACCCTCCCTTACAGAAGCAATGAGGGCTTGAGGAG,17-2052787-2053079-GGGGTTAGGGGCCTGGGCTGGGGCAGGGCTGTGAGACCCTCCCTTACAGAAGCAATGAGGGCTTGAGGAT;MOTIFS=GCCTGGGCTGGGGCAGGGCTGTGAGACCCTCCCTTACAGAAGCAATGAGGGCTTGAGGAGGGGGTTAGGG,GGGGTTAGGGGCCTGGGCTGGGGCAGGGCTGTGAGACCCTCCCTTACAGAAGCAATGAGGGCTTGAGGAG,GGGGTTAGGGGCCTGGGCTGGGGCAGGGCTGTGAGACCCTCCCTTACAGAAGCAATGAGGGCTTGAGGAT;STRUC=<VC94603>	HPRC,HGSVC,1KG-ONT	Yes	1.965	Yes	NA,NA	NA	NA
chr17:2052583	483628	DEL	208	0.8512	0.6816	1	NA	NA	NA	NA	NA	NA	NA	NA	NA	No	ID=17-2052377-2052517-GCCTGGGCTGGGGCAGGGCTGTGAGACCCTCCCTTACAGAAGCAATGAGGGCTTGAGGAGGGGGTTAGGG,17-2052577-2052856-GGGGTTAGGGGCCTGGGCTGGGGCAGGGCTGTGAGACCCTCCCTTACAGAAGCAATGAGGGCTTGAGGAG,17-2052787-2053079-GGGGTTAGGGGCCTGGGCTGGGGCAGGGCTGTGAGACCCTCCCTTACAGAAGCAATGAGGGCTTGAGGAT;MOTIFS=GCCTGGGCTGGGGCAGGGCTGTGAGACCCTCCCTTACAGAAGCAATGAGGGCTTGAGGAGGGGGTTAGGG,GGGGTTAGGGGCCTGGGCTGGGGCAGGGCTGTGAGACCCTCCCTTACAGAAGCAATGAGGGCTTGAGGAG,GGGGTTAGGGGCCTGGGCTGGGGCAGGGCTGTGAGACCCTCCCTTACAGAAGCAATGAGGGCTTGAGGAT;STRUC=<VC94603>	HPRC,HGSVC,1KG-ONT	No	2.362	No	NA,NA	NA	NA
chr17:2052647	483629	INS	70	0.8382	0.5957	9	NA	NA	NA	NA	NA	NA	NA	NA	NA	No	ID=17-2052377-2052517-GCCTGGGCTGGGGCAGGGCTGTGAGACCCTCCCTTACAGAAGCAATGAGGGCTTGAGGAGGGGGTTAGGG,17-2052577-2052856-GGGGTTAGGGGCCTGGGCTGGGGCAGGGCTGTGAGACCCTCCCTTACAGAAGCAATGAGGGCTTGAGGAG,17-2052787-2053079-GGGGTTAGGGGCCTGGGCTGGGGCAGGGCTGTGAGACCCTCCCTTACAGAAGCAATGAGGGCTTGAGGAT;MOTIFS=GCCTGGGCTGGGGCAGGGCTGTGAGACCCTCCCTTACAGAAGCAATGAGGGCTTGAGGAGGGGGTTAGGG,GGGGTTAGGGGCCTGGGCTGGGGCAGGGCTGTGAGACCCTCCCTTACAGAAGCAATGAGGGCTTGAGGAG,GGGGTTAGGGGCCTGGGCTGGGGCAGGGCTGTGAGACCCTCCCTTACAGAAGCAATGAGGGCTTGAGGAT;STRUC=<VC94603>	HPRC,HGSVC,1KG-ONT	No	0.142	No	NA,NA	NA	NA
chr17:2052812	483630	INS	66	0.9101	0.3308	2	NA	NA	NA	NA	NA	NA	NA	NA	NA	No	ID=17-2052377-2052517-GCCTGGGCTGGGGCAGGGCTGTGAGACCCTCCCTTACAGAAGCAATGAGGGCTTGAGGAGGGGGTTAGGG,17-2052577-2052856-GGGGTTAGGGGCCTGGGCTGGGGCAGGGCTGTGAGACCCTCCCTTACAGAAGCAATGAGGGCTTGAGGAG,17-2052787-2053079-GGGGTTAGGGGCCTGGGCTGGGGCAGGGCTGTGAGACCCTCCCTTACAGAAGCAATGAGGGCTTGAGGAT;MOTIFS=GCCTGGGCTGGGGCAGGGCTGTGAGACCCTCCCTTACAGAAGCAATGAGGGCTTGAGGAGGGGGTTAGGG,GGGGTTAGGGGCCTGGGCTGGGGCAGGGCTGTGAGACCCTCCCTTACAGAAGCAATGAGGGCTTGAGGAG,GGGGTTAGGGGCCTGGGCTGGGGCAGGGCTGTGAGACCCTCCCTTACAGAAGCAATGAGGGCTTGAGGAT;STRUC=<VC94603>	HPRC,HGSVC,1KG-ONT	No	0.142	No	NA,NA	NA	NA
chr17:2052927	483631	INS	980	0.8654	0.5066	2	NA	NA	NA	NA	NA	NA	NA	NA	NA	No	ID=17-2052377-2052517-GCCTGGGCTGGGGCAGGGCTGTGAGACCCTCCCTTACAGAAGCAATGAGGGCTTGAGGAGGGGGTTAGGG,17-2052577-2052856-GGGGTTAGGGGCCTGGGCTGGGGCAGGGCTGTGAGACCCTCCCTTACAGAAGCAATGAGGGCTTGAGGAG,17-2052787-2053079-GGGGTTAGGGGCCTGGGCTGGGGCAGGGCTGTGAGACCCTCCCTTACAGAAGCAATGAGGGCTTGAGGAT;MOTIFS=GCCTGGGCTGGGGCAGGGCTGTGAGACCCTCCCTTACAGAAGCAATGAGGGCTTGAGGAGGGGGTTAGGG,GGGGTTAGGGGCCTGGGCTGGGGCAGGGCTGTGAGACCCTCCCTTACAGAAGCAATGAGGGCTTGAGGAG,GGGGTTAGGGGCCTGGGCTGGGGCAGGGCTGTGAGACCCTCCCTTACAGAAGCAATGAGGGCTTGAGGAT;STRUC=<VC94603>	NA	No	6.364	No	NA,NA	NA	NA
chr17:2052934	483632	INS	71	0.8223	0.6482	34	NA	NA	NA	NA	NA	NA	NA	NA	NA	No	ID=17-2052377-2052517-GCCTGGGCTGGGGCAGGGCTGTGAGACCCTCCCTTACAGAAGCAATGAGGGCTTGAGGAGGGGGTTAGGG,17-2052577-2052856-GGGGTTAGGGGCCTGGGCTGGGGCAGGGCTGTGAGACCCTCCCTTACAGAAGCAATGAGGGCTTGAGGAG,17-2052787-2053079-GGGGTTAGGGGCCTGGGCTGGGGCAGGGCTGTGAGACCCTCCCTTACAGAAGCAATGAGGGCTTGAGGAT;MOTIFS=GCCTGGGCTGGGGCAGGGCTGTGAGACCCTCCCTTACAGAAGCAATGAGGGCTTGAGGAGGGGGTTAGGG,GGGGTTAGGGGCCTGGGCTGGGGCAGGGCTGTGAGACCCTCCCTTACAGAAGCAATGAGGGCTTGAGGAG,GGGGTTAGGGGCCTGGGCTGGGGCAGGGCTGTGAGACCCTCCCTTACAGAAGCAATGAGGGCTTGAGGAT;STRUC=<VC94603>	1KG-ONT	No	6.364	Yes	NA,NA	NA	NA
chr17:2053014	483634	INS	72	0.9419	0.4297	9	NA	NA	NA	NA	NA	NA	NA	NA	NA	No	ID=17-2052377-2052517-GCCTGGGCTGGGGCAGGGCTGTGAGACCCTCCCTTACAGAAGCAATGAGGGCTTGAGGAGGGGGTTAGGG,17-2052577-2052856-GGGGTTAGGGGCCTGGGCTGGGGCAGGGCTGTGAGACCCTCCCTTACAGAAGCAATGAGGGCTTGAGGAG,17-2052787-2053079-GGGGTTAGGGGCCTGGGCTGGGGCAGGGCTGTGAGACCCTCCCTTACAGAAGCAATGAGGGCTTGAGGAT;MOTIFS=GCCTGGGCTGGGGCAGGGCTGTGAGACCCTCCCTTACAGAAGCAATGAGGGCTTGAGGAGGGGGTTAGGG,GGGGTTAGGGGCCTGGGCTGGGGCAGGGCTGTGAGACCCTCCCTTACAGAAGCAATGAGGGCTTGAGGAG,GGGGTTAGGGGCCTGGGCTGGGGCAGGGCTGTGAGACCCTCCCTTACAGAAGCAATGAGGGCTTGAGGAT;STRUC=<VC94603>	1KG-ONT	No	8.308	No	NA,NA	NA	NA
chr17:2053018	483635	INS	66	0.8138	0.6623	1	NA	NA	NA	NA	NA	NA	NA	NA	NA	No	ID=17-2052377-2052517-GCCTGGGCTGGGGCAGGGCTGTGAGACCCTCCCTTACAGAAGCAATGAGGGCTTGAGGAGGGGGTTAGGG,17-2052577-2052856-GGGGTTAGGGGCCTGGGCTGGGGCAGGGCTGTGAGACCCTCCCTTACAGAAGCAATGAGGGCTTGAGGAG,17-2052787-2053079-GGGGTTAGGGGCCTGGGCTGGGGCAGGGCTGTGAGACCCTCCCTTACAGAAGCAATGAGGGCTTGAGGAT;MOTIFS=GCCTGGGCTGGGGCAGGGCTGTGAGACCCTCCCTTACAGAAGCAATGAGGGCTTGAGGAGGGGGTTAGGG,GGGGTTAGGGGCCTGGGCTGGGGCAGGGCTGTGAGACCCTCCCTTACAGAAGCAATGAGGGCTTGAGGAG,GGGGTTAGGGGCCTGGGCTGGGGCAGGGCTGTGAGACCCTCCCTTACAGAAGCAATGAGGGCTTGAGGAT;STRUC=<VC94603>	1KG-ONT	No	8.308	No	NA,NA	NA	NA
chr17:2053066	483636	INS	353	0.8195	0.6482	7	NA	NA	NA	NA	NA	NA	NA	NA	NA	No	ID=17-2052377-2052517-GCCTGGGCTGGGGCAGGGCTGTGAGACCCTCCCTTACAGAAGCAATGAGGGCTTGAGGAGGGGGTTAGGG,17-2052577-2052856-GGGGTTAGGGGCCTGGGCTGGGGCAGGGCTGTGAGACCCTCCCTTACAGAAGCAATGAGGGCTTGAGGAG,17-2052787-2053079-GGGGTTAGGGGCCTGGGCTGGGGCAGGGCTGTGAGACCCTCCCTTACAGAAGCAATGAGGGCTTGAGGAT;MOTIFS=GCCTGGGCTGGGGCAGGGCTGTGAGACCCTCCCTTACAGAAGCAATGAGGGCTTGAGGAGGGGGTTAGGG,GGGGTTAGGGGCCTGGGCTGGGGCAGGGCTGTGAGACCCTCCCTTACAGAAGCAATGAGGGCTTGAGGAG,GGGGTTAGGGGCCTGGGCTGGGGCAGGGCTGTGAGACCCTCCCTTACAGAAGCAATGAGGGCTTGAGGAT;STRUC=<VC94603>	NA	No	3.827	Yes	NA,NA	NA	NA
chr17:2053067	483637	INS	280	0.8107	0.6973	9	NA	NA	NA	NA	NA	NA	NA	NA	NA	No	ID=17-2052377-2052517-GCCTGGGCTGGGGCAGGGCTGTGAGACCCTCCCTTACAGAAGCAATGAGGGCTTGAGGAGGGGGTTAGGG,17-2052577-2052856-GGGGTTAGGGGCCTGGGCTGGGGCAGGGCTGTGAGACCCTCCCTTACAGAAGCAATGAGGGCTTGAGGAG,17-2052787-2053079-GGGGTTAGGGGCCTGGGCTGGGGCAGGGCTGTGAGACCCTCCCTTACAGAAGCAATGAGGGCTTGAGGAT;MOTIFS=GCCTGGGCTGGGGCAGGGCTGTGAGACCCTCCCTTACAGAAGCAATGAGGGCTTGAGGAGGGGGTTAGGG,GGGGTTAGGGGCCTGGGCTGGGGCAGGGCTGTGAGACCCTCCCTTACAGAAGCAATGAGGGCTTGAGGAG,GGGGTTAGGGGCCTGGGCTGGGGCAGGGCTGTGAGACCCTCCCTTACAGAAGCAATGAGGGCTTGAGGAT;STRUC=<VC94603>	NA	No	3.827	Yes	NA,NA	NA	NA
chr17:2064677	483638	DEL	241	0.8144	0.6726	5	SMG6(0.00046249,0.555)	NA	NA	NA	NA	NA	NA	NA	NA	No	NA	NA	Yes	15.22	Yes	NA,NA	NA	NA
chr17:2078901	483639	DEL	51	0.9337	0.2642	133	SMG6(0.00046249,0.555)	NA	NA	NA	NA	NA	NA	NA	NA	No	NA	HPRC,HGSVC,1KG-ONT	No	2.814	Yes	NA,NA	NA	NA
chr17:2094512	483640	INS	327	0.909	0.326	1	SMG6(0.00046249,0.555)	NA	NA	NA	NA	NA	NA	NA	NA	No	NA	NA	No	2.158	No	NA,NA	NA	NA
chr17:2100064	483641	DEL	69	0.8135	0.6618	1	SMG6(0.00046249,0.555)	NA	NA	NA	NA	NA	NA	NA	NA	No	NA	NA	Yes	1.087	No	NA,NA	NA	NA
chr17:2104142	483642	DEL	143	0.9017	0.3422	3	SMG6(0.00046249,0.555)	NA	NA	NA	NA	NA	NA	NA	NA	No	NA	NA	Yes	1.267	Yes	NA,NA	NA	NA
chr17:2114906	483643	INS	847	0.8968	0.3745	2	SMG6(0.00046249,0.555)	NA	NA	NA	NA	NA	NA	NA	NA	No	NA	HGSVC	No	0.692	Yes	NA,NA	NA	NA
chr17:2114906	483644	INS	1789	0.8105	0.6599	1	SMG6(0.00046249,0.555)	NA	NA	NA	NA	NA	NA	NA	NA	No	NA	HPRC	No	0.692	No	NA,NA	NA	NA
chr17:2114954	483646	INS	102	0.8312	0.6338	5	SMG6(0.00046249,0.555)	NA	NA	NA	NA	NA	NA	NA	NA	No	ID=17-2114906-2114955-AAAAT;MOTIFS=AAAAT;STRUC=<TR1428054>	HGSVC	No	0.692	No	NA,NA	NA	NA
chr17:2114955	483654	INS	86	0.8249	0.6328	1	SMG6(0.00046249,0.555)	NA	NA	NA	NA	NA	NA	NA	NA	No	ID=17-2114906-2114955-AAAAT;MOTIFS=AAAAT;STRUC=<TR1428054>,ID=17-2114970-2115006-AAATA;MOTIFS=AAATA;STRUC=(AAATA)n	HGSVC	No	0.692	No	NA,NA	NA	NA
chr17:2114955	483659	INS	574	0.9479	0.3071	1	SMG6(0.00046249,0.555)	NA	NA	NA	NA	NA	NA	NA	NA	No	ID=17-2114906-2114955-AAAAT;MOTIFS=AAAAT;STRUC=<TR1428054>,ID=17-2114970-2115006-AAATA;MOTIFS=AAATA;STRUC=(AAATA)n	HPRC,1KG-ONT	No	0.692	No	NA,NA	NA	NA
chr17:2114955	483658	INS	1955	0.8238	0.6451	2	SMG6(0.00046249,0.555)	NA	NA	NA	NA	NA	NA	NA	NA	No	ID=17-2114906-2114955-AAAAT;MOTIFS=AAAAT;STRUC=<TR1428054>,ID=17-2114970-2115006-AAATA;MOTIFS=AAATA;STRUC=(AAATA)n	HPRC	No	0.692	No	NA,NA	NA	NA
chr17:2114955	483657	INS	156	0.8746	0.4617	4	SMG6(0.00046249,0.555)	NA	NA	NA	NA	NA	NA	NA	NA	No	ID=17-2114906-2114955-AAAAT;MOTIFS=AAAAT;STRUC=<TR1428054>,ID=17-2114970-2115006-AAATA;MOTIFS=AAATA;STRUC=(AAATA)n	HGSVC	No	0.692	No	NA,NA	NA	NA
chr17:2114955	483656	INS	141	0.8122	0.6803	3	SMG6(0.00046249,0.555)	NA	NA	NA	NA	NA	NA	NA	NA	No	ID=17-2114906-2114955-AAAAT;MOTIFS=AAAAT;STRUC=<TR1428054>,ID=17-2114970-2115006-AAATA;MOTIFS=AAATA;STRUC=(AAATA)n	HGSVC	No	0.692	No	NA,NA	NA	NA
chr17:2114955	483655	INS	96	0.8483	0.6006	1	SMG6(0.00046249,0.555)	NA	NA	NA	NA	NA	NA	NA	NA	No	ID=17-2114906-2114955-AAAAT;MOTIFS=AAAAT;STRUC=<TR1428054>,ID=17-2114970-2115006-AAATA;MOTIFS=AAATA;STRUC=(AAATA)n	HGSVC	No	0.692	No	NA,NA	NA	NA
chr17:2114955	483653	INS	81	0.8711	0.4848	3	SMG6(0.00046249,0.555)	NA	NA	NA	NA	NA	NA	NA	NA	No	ID=17-2114906-2114955-AAAAT;MOTIFS=AAAAT;STRUC=<TR1428054>,ID=17-2114970-2115006-AAATA;MOTIFS=AAATA;STRUC=(AAATA)n	HPRC,HGSVC	No	0.692	Yes	NA,NA	NA	NA
chr17:2114955	483652	INS	76	0.8132	0.6693	6	SMG6(0.00046249,0.555)	NA	NA	NA	NA	NA	NA	NA	NA	No	ID=17-2114906-2114955-AAAAT;MOTIFS=AAAAT;STRUC=<TR1428054>,ID=17-2114970-2115006-AAATA;MOTIFS=AAATA;STRUC=(AAATA)n	HPRC,HGSVC,1KG-ONT	No	0.692	Yes	NA,NA	NA	NA
chr17:2114955	483651	INS	71	0.8301	0.6309	9	SMG6(0.00046249,0.555)	NA	NA	NA	NA	NA	NA	NA	NA	No	ID=17-2114906-2114955-AAAAT;MOTIFS=AAAAT;STRUC=<TR1428054>,ID=17-2114970-2115006-AAATA;MOTIFS=AAATA;STRUC=(AAATA)n	HPRC,HGSVC,1KG-ONT	No	0.692	No	NA,NA	NA	NA
chr17:2114955	483650	INS	66	0.8216	0.6451	14	SMG6(0.00046249,0.555)	NA	NA	NA	NA	NA	NA	NA	NA	No	ID=17-2114906-2114955-AAAAT;MOTIFS=AAAAT;STRUC=<TR1428054>,ID=17-2114970-2115006-AAATA;MOTIFS=AAATA;STRUC=(AAATA)n	HPRC,HGSVC,1KG-ONT	Yes	0.692	Yes	NA,NA	NA	NA
chr17:2114955	483649	INS	61	0.8167	0.6638	22	SMG6(0.00046249,0.555)	NA	NA	NA	NA	NA	NA	NA	NA	No	ID=17-2114906-2114955-AAAAT;MOTIFS=AAAAT;STRUC=<TR1428054>,ID=17-2114970-2115006-AAATA;MOTIFS=AAATA;STRUC=(AAATA)n	HPRC,HGSVC,1KG-ONT	Yes	0.692	Yes	NA,NA	NA	NA
chr17:2114955	483648	INS	56	0.8645	0.5178	26	SMG6(0.00046249,0.555)	NA	NA	NA	NA	NA	NA	NA	NA	No	ID=17-2114906-2114955-AAAAT;MOTIFS=AAAAT;STRUC=<TR1428054>,ID=17-2114970-2115006-AAATA;MOTIFS=AAATA;STRUC=(AAATA)n	HPRC,HGSVC,1KG-ONT	Yes	0.692	Yes	NA,NA	NA	NA
chr17:2114955	483647	INS	51	0.8929	0.4102	61	SMG6(0.00046249,0.555)	NA	NA	NA	NA	NA	NA	NA	NA	No	ID=17-2114906-2114955-AAAAT;MOTIFS=AAAAT;STRUC=<TR1428054>,ID=17-2114970-2115006-AAATA;MOTIFS=AAATA;STRUC=(AAATA)n	HPRC,1KG-ONT	Yes	0.692	Yes	NA,NA	NA	NA
chr17:2114958	483660	INS	114	0.8573	0.6088	4	SMG6(0.00046249,0.555)	NA	NA	NA	NA	NA	NA	NA	NA	No	ID=17-2114955-2114974-AAATG;MOTIFS=AAATG;STRUC=<TR1428055>,ID=17-2114970-2115006-AAATA;MOTIFS=AAATA;STRUC=(AAATA)n	HGSVC	No	0.692	No	NA,NA	NA	NA
chr17:2114980	483661	INS	58	0.8004	0.687	5	SMG6(0.00046249,0.555)	NA	NA	NA	NA	NA	NA	NA	NA	No	ID=17-2114970-2115006-AAATA;MOTIFS=AAATA;STRUC=(AAATA)n	HPRC,HGSVC,1KG-ONT	No	0.692	Yes	NA,NA	NA	NA
chr17:2126570	483662	INS	330	0.9436	0.219	1	SMG6(0.00046249,0.555)	NA	NA	NA	NA	NA	NA	NA	NA	No	NA	NA	No	0.44	No	NA,NA	NA	NA
chr17:2137202	483663	DEL	2898	0.8664	0.4814	1	SMG6(0.00046249,0.555)	NA	NA	NA	NA	NA	NA	NA	enhancer	No	ID=17-2137238-2137247-TAC;MOTIFS=TAC;STRUC=<TR1428109>,ID=17-2137987-2137993-AGT;MOTIFS=AGT;STRUC=<TR1428110>,ID=17-2138152-2138162-A;MOTIFS=A;STRUC=<TR1428111>,ID=17-2139425-2139439-T;MOTIFS=T;STRUC=<TR1428112>,ID=17-2139733-2139743-T;MOTIFS=T;STRUC=<TR1428113>	NA	Yes	19.75	No	NA,NA	NA	NA
chr17:2152854	483664	INS	149	0.8169	0.656	10	SMG6(0.00046249,0.555)	NA	NA	NA	NA	NA	NA	NA	NA	No	NA	NA	Yes	7.287	Yes	NA,NA	NA	NA
chr17:2153731	483665	DEL	76	0.8572	0.5485	24	SMG6(0.00046249,0.555)	NA	NA	NA	NA	NA	NA	NA	NA	No	NA	HPRC,HGSVC,1KG-ONT	Yes	4.354	Yes	NA,NA	NA	NA
chr17:2153740	483666	DEL	268	0.8701	0.4973	1	SMG6(0.00046249,0.555)	NA	NA	NA	NA	NA	NA	NA	NA	No	NA	NA	Yes	4.673	No	NA,NA	NA	NA
chr17:2153751	483667	DEL	77	0.9725	0.1007	695	SMG6(0.00046249,0.555)	NA	NA	NA	NA	NA	NA	NA	NA	No	NA	HPRC,HGSVC,1KG-ONT	Yes	4.211	Yes	NA,NA	NA	NA
chr17:2161718	483668	INS	3026	0.8163	0.6636	1	SMG6(0.00046249,0.555)	NA	NA	NA	NA	NA	NA	NA	NA	No	NA	NA	Yes	0.354	No	NA,NA	NA	NA
chr17:2166473	483669	INS	332	0.9555	0.4434	1	SMG6(0.00046249,0.555)	NA	NA	NA	NA	NA	NA	NA	NA	No	NA	HPRC,1KG-ONT	No	2.17	No	NA,NA	NA	NA
chr17:2223092	483670	DEL	51	0.811	0.6611	1	SMG6(0.00046249,0.555)	NA	NA	NA	NA	NA	NA	NA	enhancer	No	NA	NA	Yes	25.4	No	NA,NA	NA	NA
chr17:2238872	483671	DEL	78	0.9495	0.2171	49	SMG6(0.00046249,0.555)	NA	NA	NA	NA	NA	NA	NA	enhancer	No	NA	HPRC,HGSVC,1KG-ONT	Yes	8.16	Yes	NA,NA	NA	NA
chr17:2242356	483672	DEL	336	0.9282	0.284	117	SMG6(0.00046249,0.555)	NA	NA	NA	NA	NA	NA	NA	NA	No	ID=17-2242356-2242380-A;MOTIFS=A;STRUC=<TR1428322>,ID=17-2242529-2242539-A;MOTIFS=A;STRUC=<TR1428323>,ID=17-2242555-2242564-GTG;MOTIFS=GTG;STRUC=<TR1428324>,ID=17-2242689-2242717-A;MOTIFS=A;STRUC=<TR1428325>	HGSVC,1KG-ONT	No	1.757	Yes	NA,NA	NA	NA
chr17:2291626	483673	DEL	135	0.8458	0.5961	646	SMG6(0.00046249,0.555)	NA	NA	NA	NA	NA	NA	NA	NA	No	ID=17-2291852-2291871-A,17-2291870-2291879-AG;MOTIFS=AG,A;STRUC=<VC94641>	HPRC,HGSVC,1KG-ONT	Yes	1.764	Yes	NA,NA	NA	NA
chr17:2304295	483675	INS	259	0.9826	0.0538	1072	SRR(0.00036232,0.864)	SRR(0.00036232,0.864)	NA	NA	NA	NA	NA	NA	enhancer	No	ID=17-2304254-2304264-T;MOTIFS=T;STRUC=(T)n	HPRC,HGSVC,1KG-ONT	Yes	3.238	Yes	NA,NA	NA	NA
chr17:2304295	483674	INS	277	0.9162	0.3308	2	SRR(0.00036232,0.864)	SRR(0.00036232,0.864)	NA	NA	NA	NA	NA	NA	enhancer	No	ID=17-2304254-2304264-T;MOTIFS=T;STRUC=(T)n	HPRC,HGSVC,1KG-ONT	Yes	3.238	No	NA,NA	NA	NA
chr17:2304348	483677	INS	280	0.9338	0.2551	1	SRR(0.00036232,0.864)	SRR(0.00036232,0.864)	NA	NA	NA	NA	NA	NA	enhancer	No	NA	HPRC,HGSVC,1KG-ONT	Yes	3.238	No	NA,NA	NA	NA
chr17:2338774	483680	INS	76	0.9399	0.3014	1	SGSM2(1.2380000000000001e-20,0.851)	NA	NA	NA	NA	NA	NA	NA	NA	No	NA	NA	No	5.128	No	NA,NA	NA	NA
chr17:2338774	483679	INS	54	0.8056	0.6766	3	SGSM2(1.2380000000000001e-20,0.851)	NA	NA	NA	NA	NA	NA	NA	NA	No	NA	HPRC,HGSVC	No	5.128	Yes	NA,NA	NA	NA
chr17:2338774	483678	INS	50	0.8005	0.6795	14	SGSM2(1.2380000000000001e-20,0.851)	NA	NA	NA	NA	NA	NA	NA	NA	No	NA	HPRC,HGSVC	No	5.128	Yes	NA,NA	NA	NA
chr17:2349248	483681	DEL	1877	0.8257	0.6369	5	SGSM2(1.2380000000000001e-20,0.851)	NA	NA	NA	NA	NA	NA	NA	NA	No	ID=17-2349330-2349339-TGC;MOTIFS=TGC;STRUC=<TR1428530>,ID=17-2349373-2349384-A;MOTIFS=A;STRUC=<TR1428531>,ID=17-2349793-2349805-T;MOTIFS=T;STRUC=<TR1428532>,ID=17-2349934-2349944-CCA;MOTIFS=CCA;STRUC=<TR1428533>,ID=17-2350617-2350625-A;MOTIFS=A;STRUC=<TR1428534>	NA	Yes	0.052	Yes	NA,NA	NA	NA
chr17:2351945	483682	INS	119	0.8461	0.5796	1	SGSM2(1.2380000000000001e-20,0.851)	NA	NA	NA	NA	NA	NA	NA	NA	No	NA	NA	Yes	11.07	No	NA,NA	NA	NA
chr17:2354855	483683	INS	641	0.8544	0.5733	12	SGSM2(1.2380000000000001e-20,0.851)	NA	NA	NA	NA	NA	NA	NA	NA	No	ID=17-2355198-2355248-CCCCATATCTTAGAATGGTGGAATCGGGGTGTAAGGGTTGGGGGCAGGGG,17-2355734-2355887-GGGGAAGGGACCCCATATCTTAGAATGGTGGAATCGGGGTGTAAGGGTTG,17-2355834-2355932-GGGGAAGGGACCCCATATCTTAGAATGGTGGAATCGGGGTGTAAGGGTT,17-2356440-2356626-CCCCATATCTTAAAATGGTGGAATCGGGGTGTAAGGGTTGGGGGAAGGGA,17-2356530-2356873-GGGGAAGGGACCCCATATCTTAAAATGGTGGAATCGGGGTGTAAGGGTTGGGGGAAGGGACCCCATATCTTAAAATGGTGGAATCGGGGTGTAAGGATT;MOTIFS=GGGGAAGGGACCCCATATCTTAGAATGGTGGAATCGGGGTGTAAGGGTTG,GGGGAAGGGACCCCATATCTTAGAATGGTGGAATCGGGGTGTAAGGGTT,CCCCATATCTTAGAATGGTGGAATCGGGGTGTAAGGGTTGGGGGCAGGGG,CCCCATATCTTAAAATGGTGGAATCGGGGTGTAAGGGTTGGGGGAAGGGA,GGGGAAGGGACCCCATATCTTAAAATGGTGGAATCGGGGTGTAAGGGTTGGGGGAAGGGACCCCATATCTTAAAATGGTGGAATCGGGGTGTAAGGATT;STRUC=<VC94646>	HPRC,HGSVC,1KG-ONT	No	2.133	Yes	NA,NA	NA	NA
chr17:2354890	483685	DEL	894	0.8328	0.6332	2	SGSM2(1.2380000000000001e-20,0.851)	NA	NA	NA	NA	NA	NA	NA	NA	No	ID=17-2355198-2355248-CCCCATATCTTAGAATGGTGGAATCGGGGTGTAAGGGTTGGGGGCAGGGG,17-2355734-2355887-GGGGAAGGGACCCCATATCTTAGAATGGTGGAATCGGGGTGTAAGGGTTG,17-2355834-2355932-GGGGAAGGGACCCCATATCTTAGAATGGTGGAATCGGGGTGTAAGGGTT,17-2356440-2356626-CCCCATATCTTAAAATGGTGGAATCGGGGTGTAAGGGTTGGGGGAAGGGA,17-2356530-2356873-GGGGAAGGGACCCCATATCTTAAAATGGTGGAATCGGGGTGTAAGGGTTGGGGGAAGGGACCCCATATCTTAAAATGGTGGAATCGGGGTGTAAGGATT;MOTIFS=GGGGAAGGGACCCCATATCTTAGAATGGTGGAATCGGGGTGTAAGGGTTG,GGGGAAGGGACCCCATATCTTAGAATGGTGGAATCGGGGTGTAAGGGTT,CCCCATATCTTAGAATGGTGGAATCGGGGTGTAAGGGTTGGGGGCAGGGG,CCCCATATCTTAAAATGGTGGAATCGGGGTGTAAGGGTTGGGGGAAGGGA,GGGGAAGGGACCCCATATCTTAAAATGGTGGAATCGGGGTGTAAGGGTTGGGGGAAGGGACCCCATATCTTAAAATGGTGGAATCGGGGTGTAAGGATT;STRUC=<VC94646>	HPRC	No	0.028	No	NA,NA	NA	NA
chr17:2354901	483686	DEL	98	0.8168	0.6201	2	SGSM2(1.2380000000000001e-20,0.851)	NA	NA	NA	NA	NA	NA	NA	NA	No	ID=17-2355198-2355248-CCCCATATCTTAGAATGGTGGAATCGGGGTGTAAGGGTTGGGGGCAGGGG,17-2355734-2355887-GGGGAAGGGACCCCATATCTTAGAATGGTGGAATCGGGGTGTAAGGGTTG,17-2355834-2355932-GGGGAAGGGACCCCATATCTTAGAATGGTGGAATCGGGGTGTAAGGGTT,17-2356440-2356626-CCCCATATCTTAAAATGGTGGAATCGGGGTGTAAGGGTTGGGGGAAGGGA,17-2356530-2356873-GGGGAAGGGACCCCATATCTTAAAATGGTGGAATCGGGGTGTAAGGGTTGGGGGAAGGGACCCCATATCTTAAAATGGTGGAATCGGGGTGTAAGGATT;MOTIFS=GGGGAAGGGACCCCATATCTTAGAATGGTGGAATCGGGGTGTAAGGGTTG,GGGGAAGGGACCCCATATCTTAGAATGGTGGAATCGGGGTGTAAGGGTT,CCCCATATCTTAGAATGGTGGAATCGGGGTGTAAGGGTTGGGGGCAGGGG,CCCCATATCTTAAAATGGTGGAATCGGGGTGTAAGGGTTGGGGGAAGGGA,GGGGAAGGGACCCCATATCTTAAAATGGTGGAATCGGGGTGTAAGGGTTGGGGGAAGGGACCCCATATCTTAAAATGGTGGAATCGGGGTGTAAGGATT;STRUC=<VC94646>	HPRC,HGSVC	No	0.052	No	NA,NA	NA	NA
chr17:2354936	483687	INS	98	0.8591	0.5051	3	SGSM2(1.2380000000000001e-20,0.851)	NA	NA	NA	NA	NA	NA	NA	NA	No	ID=17-2355198-2355248-CCCCATATCTTAGAATGGTGGAATCGGGGTGTAAGGGTTGGGGGCAGGGG,17-2355734-2355887-GGGGAAGGGACCCCATATCTTAGAATGGTGGAATCGGGGTGTAAGGGTTG,17-2355834-2355932-GGGGAAGGGACCCCATATCTTAGAATGGTGGAATCGGGGTGTAAGGGTT,17-2356440-2356626-CCCCATATCTTAAAATGGTGGAATCGGGGTGTAAGGGTTGGGGGAAGGGA,17-2356530-2356873-GGGGAAGGGACCCCATATCTTAAAATGGTGGAATCGGGGTGTAAGGGTTGGGGGAAGGGACCCCATATCTTAAAATGGTGGAATCGGGGTGTAAGGATT;MOTIFS=GGGGAAGGGACCCCATATCTTAGAATGGTGGAATCGGGGTGTAAGGGTTG,GGGGAAGGGACCCCATATCTTAGAATGGTGGAATCGGGGTGTAAGGGTT,CCCCATATCTTAGAATGGTGGAATCGGGGTGTAAGGGTTGGGGGCAGGGG,CCCCATATCTTAAAATGGTGGAATCGGGGTGTAAGGGTTGGGGGAAGGGA,GGGGAAGGGACCCCATATCTTAAAATGGTGGAATCGGGGTGTAAGGGTTGGGGGAAGGGACCCCATATCTTAAAATGGTGGAATCGGGGTGTAAGGATT;STRUC=<VC94646>	HPRC,HGSVC	No	0.328	No	NA,NA	NA	NA
chr17:2354939	483688	INS	840	0.8059	0.6869	382	SGSM2(1.2380000000000001e-20,0.851)	NA	NA	NA	NA	NA	NA	NA	NA	No	ID=17-2355198-2355248-CCCCATATCTTAGAATGGTGGAATCGGGGTGTAAGGGTTGGGGGCAGGGG,17-2355734-2355887-GGGGAAGGGACCCCATATCTTAGAATGGTGGAATCGGGGTGTAAGGGTTG,17-2355834-2355932-GGGGAAGGGACCCCATATCTTAGAATGGTGGAATCGGGGTGTAAGGGTT,17-2356440-2356626-CCCCATATCTTAAAATGGTGGAATCGGGGTGTAAGGGTTGGGGGAAGGGA,17-2356530-2356873-GGGGAAGGGACCCCATATCTTAAAATGGTGGAATCGGGGTGTAAGGGTTGGGGGAAGGGACCCCATATCTTAAAATGGTGGAATCGGGGTGTAAGGATT;MOTIFS=GGGGAAGGGACCCCATATCTTAGAATGGTGGAATCGGGGTGTAAGGGTTG,GGGGAAGGGACCCCATATCTTAGAATGGTGGAATCGGGGTGTAAGGGTT,CCCCATATCTTAGAATGGTGGAATCGGGGTGTAAGGGTTGGGGGCAGGGG,CCCCATATCTTAAAATGGTGGAATCGGGGTGTAAGGGTTGGGGGAAGGGA,GGGGAAGGGACCCCATATCTTAAAATGGTGGAATCGGGGTGTAAGGGTTGGGGGAAGGGACCCCATATCTTAAAATGGTGGAATCGGGGTGTAAGGATT;STRUC=<VC94646>	HPRC,HGSVC,1KG-ONT	No	0.328	Yes	NA,NA	NA	NA
chr17:2354939	483689	INS	742	0.9606	0.1838	18	SGSM2(1.2380000000000001e-20,0.851)	NA	NA	NA	NA	NA	NA	NA	NA	No	ID=17-2355198-2355248-CCCCATATCTTAGAATGGTGGAATCGGGGTGTAAGGGTTGGGGGCAGGGG,17-2355734-2355887-GGGGAAGGGACCCCATATCTTAGAATGGTGGAATCGGGGTGTAAGGGTTG,17-2355834-2355932-GGGGAAGGGACCCCATATCTTAGAATGGTGGAATCGGGGTGTAAGGGTT,17-2356440-2356626-CCCCATATCTTAAAATGGTGGAATCGGGGTGTAAGGGTTGGGGGAAGGGA,17-2356530-2356873-GGGGAAGGGACCCCATATCTTAAAATGGTGGAATCGGGGTGTAAGGGTTGGGGGAAGGGACCCCATATCTTAAAATGGTGGAATCGGGGTGTAAGGATT;MOTIFS=GGGGAAGGGACCCCATATCTTAGAATGGTGGAATCGGGGTGTAAGGGTTG,GGGGAAGGGACCCCATATCTTAGAATGGTGGAATCGGGGTGTAAGGGTT,CCCCATATCTTAGAATGGTGGAATCGGGGTGTAAGGGTTGGGGGCAGGGG,CCCCATATCTTAAAATGGTGGAATCGGGGTGTAAGGGTTGGGGGAAGGGA,GGGGAAGGGACCCCATATCTTAAAATGGTGGAATCGGGGTGTAAGGGTTGGGGGAAGGGACCCCATATCTTAAAATGGTGGAATCGGGGTGTAAGGATT;STRUC=<VC94646>	HPRC,HGSVC,1KG-ONT	No	0.328	Yes	NA,NA	NA	NA
chr17:2354940	483690	INS	790	0.8293	0.6283	1	SGSM2(1.2380000000000001e-20,0.851)	NA	NA	NA	NA	NA	NA	NA	NA	No	ID=17-2355198-2355248-CCCCATATCTTAGAATGGTGGAATCGGGGTGTAAGGGTTGGGGGCAGGGG,17-2355734-2355887-GGGGAAGGGACCCCATATCTTAGAATGGTGGAATCGGGGTGTAAGGGTTG,17-2355834-2355932-GGGGAAGGGACCCCATATCTTAGAATGGTGGAATCGGGGTGTAAGGGTT,17-2356440-2356626-CCCCATATCTTAAAATGGTGGAATCGGGGTGTAAGGGTTGGGGGAAGGGA,17-2356530-2356873-GGGGAAGGGACCCCATATCTTAAAATGGTGGAATCGGGGTGTAAGGGTTGGGGGAAGGGACCCCATATCTTAAAATGGTGGAATCGGGGTGTAAGGATT;MOTIFS=GGGGAAGGGACCCCATATCTTAGAATGGTGGAATCGGGGTGTAAGGGTTG,GGGGAAGGGACCCCATATCTTAGAATGGTGGAATCGGGGTGTAAGGGTT,CCCCATATCTTAGAATGGTGGAATCGGGGTGTAAGGGTTGGGGGCAGGGG,CCCCATATCTTAAAATGGTGGAATCGGGGTGTAAGGGTTGGGGGAAGGGA,GGGGAAGGGACCCCATATCTTAAAATGGTGGAATCGGGGTGTAAGGGTTGGGGGAAGGGACCCCATATCTTAAAATGGTGGAATCGGGGTGTAAGGATT;STRUC=<VC94646>	HPRC,HGSVC,1KG-ONT	No	0.328	No	NA,NA	NA	NA
chr17:2354940	483691	DEL	1092	0.8892	0.3853	2	SGSM2(1.2380000000000001e-20,0.851)	NA	NA	NA	NA	NA	NA	NA	NA	No	ID=17-2355198-2355248-CCCCATATCTTAGAATGGTGGAATCGGGGTGTAAGGGTTGGGGGCAGGGG,17-2355734-2355887-GGGGAAGGGACCCCATATCTTAGAATGGTGGAATCGGGGTGTAAGGGTTG,17-2355834-2355932-GGGGAAGGGACCCCATATCTTAGAATGGTGGAATCGGGGTGTAAGGGTT,17-2356440-2356626-CCCCATATCTTAAAATGGTGGAATCGGGGTGTAAGGGTTGGGGGAAGGGA,17-2356530-2356873-GGGGAAGGGACCCCATATCTTAAAATGGTGGAATCGGGGTGTAAGGGTTGGGGGAAGGGACCCCATATCTTAAAATGGTGGAATCGGGGTGTAAGGATT;MOTIFS=GGGGAAGGGACCCCATATCTTAGAATGGTGGAATCGGGGTGTAAGGGTTG,GGGGAAGGGACCCCATATCTTAGAATGGTGGAATCGGGGTGTAAGGGTT,CCCCATATCTTAGAATGGTGGAATCGGGGTGTAAGGGTTGGGGGCAGGGG,CCCCATATCTTAAAATGGTGGAATCGGGGTGTAAGGGTTGGGGGAAGGGA,GGGGAAGGGACCCCATATCTTAAAATGGTGGAATCGGGGTGTAAGGGTTGGGGGAAGGGACCCCATATCTTAAAATGGTGGAATCGGGGTGTAAGGATT;STRUC=<VC94646>	HPRC	No	0.025	No	NA,NA	NA	NA
chr17:2354945	483692	INS	50	0.7953	0.6974	7	SGSM2(1.2380000000000001e-20,0.851)	NA	NA	NA	NA	NA	NA	NA	NA	No	ID=17-2355198-2355248-CCCCATATCTTAGAATGGTGGAATCGGGGTGTAAGGGTTGGGGGCAGGGG,17-2355734-2355887-GGGGAAGGGACCCCATATCTTAGAATGGTGGAATCGGGGTGTAAGGGTTG,17-2355834-2355932-GGGGAAGGGACCCCATATCTTAGAATGGTGGAATCGGGGTGTAAGGGTT,17-2356440-2356626-CCCCATATCTTAAAATGGTGGAATCGGGGTGTAAGGGTTGGGGGAAGGGA,17-2356530-2356873-GGGGAAGGGACCCCATATCTTAAAATGGTGGAATCGGGGTGTAAGGGTTGGGGGAAGGGACCCCATATCTTAAAATGGTGGAATCGGGGTGTAAGGATT;MOTIFS=GGGGAAGGGACCCCATATCTTAGAATGGTGGAATCGGGGTGTAAGGGTTG,GGGGAAGGGACCCCATATCTTAGAATGGTGGAATCGGGGTGTAAGGGTT,CCCCATATCTTAGAATGGTGGAATCGGGGTGTAAGGGTTGGGGGCAGGGG,CCCCATATCTTAAAATGGTGGAATCGGGGTGTAAGGGTTGGGGGAAGGGA,GGGGAAGGGACCCCATATCTTAAAATGGTGGAATCGGGGTGTAAGGGTTGGGGGAAGGGACCCCATATCTTAAAATGGTGGAATCGGGGTGTAAGGATT;STRUC=<VC94646>	HGSVC	No	0.328	Yes	NA,NA	NA	NA
chr17:2354948	483693	INS	1336	0.8364	0.6092	235	SGSM2(1.2380000000000001e-20,0.851)	NA	NA	NA	NA	NA	NA	NA	NA	No	ID=17-2355198-2355248-CCCCATATCTTAGAATGGTGGAATCGGGGTGTAAGGGTTGGGGGCAGGGG,17-2355734-2355887-GGGGAAGGGACCCCATATCTTAGAATGGTGGAATCGGGGTGTAAGGGTTG,17-2355834-2355932-GGGGAAGGGACCCCATATCTTAGAATGGTGGAATCGGGGTGTAAGGGTT,17-2356440-2356626-CCCCATATCTTAAAATGGTGGAATCGGGGTGTAAGGGTTGGGGGAAGGGA,17-2356530-2356873-GGGGAAGGGACCCCATATCTTAAAATGGTGGAATCGGGGTGTAAGGGTTGGGGGAAGGGACCCCATATCTTAAAATGGTGGAATCGGGGTGTAAGGATT;MOTIFS=GGGGAAGGGACCCCATATCTTAGAATGGTGGAATCGGGGTGTAAGGGTTG,GGGGAAGGGACCCCATATCTTAGAATGGTGGAATCGGGGTGTAAGGGTT,CCCCATATCTTAGAATGGTGGAATCGGGGTGTAAGGGTTGGGGGCAGGGG,CCCCATATCTTAAAATGGTGGAATCGGGGTGTAAGGGTTGGGGGAAGGGA,GGGGAAGGGACCCCATATCTTAAAATGGTGGAATCGGGGTGTAAGGGTTGGGGGAAGGGACCCCATATCTTAAAATGGTGGAATCGGGGTGTAAGGATT;STRUC=<VC94646>	NA	No	0.328	Yes	NA,NA	NA	NA
chr17:2354989	483694	INS	902	0.8051	0.6796	27	SGSM2(1.2380000000000001e-20,0.851)	NA	NA	NA	NA	NA	NA	NA	NA	No	ID=17-2355198-2355248-CCCCATATCTTAGAATGGTGGAATCGGGGTGTAAGGGTTGGGGGCAGGGG,17-2355734-2355887-GGGGAAGGGACCCCATATCTTAGAATGGTGGAATCGGGGTGTAAGGGTTG,17-2355834-2355932-GGGGAAGGGACCCCATATCTTAGAATGGTGGAATCGGGGTGTAAGGGTT,17-2356440-2356626-CCCCATATCTTAAAATGGTGGAATCGGGGTGTAAGGGTTGGGGGAAGGGA,17-2356530-2356873-GGGGAAGGGACCCCATATCTTAAAATGGTGGAATCGGGGTGTAAGGGTTGGGGGAAGGGACCCCATATCTTAAAATGGTGGAATCGGGGTGTAAGGATT;MOTIFS=GGGGAAGGGACCCCATATCTTAGAATGGTGGAATCGGGGTGTAAGGGTTG,GGGGAAGGGACCCCATATCTTAGAATGGTGGAATCGGGGTGTAAGGGTT,CCCCATATCTTAGAATGGTGGAATCGGGGTGTAAGGGTTGGGGGCAGGGG,CCCCATATCTTAAAATGGTGGAATCGGGGTGTAAGGGTTGGGGGAAGGGA,GGGGAAGGGACCCCATATCTTAAAATGGTGGAATCGGGGTGTAAGGGTTGGGGGAAGGGACCCCATATCTTAAAATGGTGGAATCGGGGTGTAAGGATT;STRUC=<VC94646>	HPRC,HGSVC,1KG-ONT	No	0.328	No	NA,NA	NA	NA
chr17:2355035	483695	DEL	299	0.8443	0.5844	3	SGSM2(1.2380000000000001e-20,0.851)	NA	NA	NA	NA	NA	NA	NA	NA	No	ID=17-2355198-2355248-CCCCATATCTTAGAATGGTGGAATCGGGGTGTAAGGGTTGGGGGCAGGGG,17-2355734-2355887-GGGGAAGGGACCCCATATCTTAGAATGGTGGAATCGGGGTGTAAGGGTTG,17-2355834-2355932-GGGGAAGGGACCCCATATCTTAGAATGGTGGAATCGGGGTGTAAGGGTT,17-2356440-2356626-CCCCATATCTTAAAATGGTGGAATCGGGGTGTAAGGGTTGGGGGAAGGGA,17-2356530-2356873-GGGGAAGGGACCCCATATCTTAAAATGGTGGAATCGGGGTGTAAGGGTTGGGGGAAGGGACCCCATATCTTAAAATGGTGGAATCGGGGTGTAAGGATT;MOTIFS=GGGGAAGGGACCCCATATCTTAGAATGGTGGAATCGGGGTGTAAGGGTTG,GGGGAAGGGACCCCATATCTTAGAATGGTGGAATCGGGGTGTAAGGGTT,CCCCATATCTTAGAATGGTGGAATCGGGGTGTAAGGGTTGGGGGCAGGGG,CCCCATATCTTAAAATGGTGGAATCGGGGTGTAAGGGTTGGGGGAAGGGA,GGGGAAGGGACCCCATATCTTAAAATGGTGGAATCGGGGTGTAAGGGTTGGGGGAAGGGACCCCATATCTTAAAATGGTGGAATCGGGGTGTAAGGATT;STRUC=<VC94646>	NA	No	0.03	No	NA,NA	NA	NA
chr17:2355038	483696	INS	444	0.9097	0.3318	5	SGSM2(1.2380000000000001e-20,0.851)	NA	NA	NA	NA	NA	NA	NA	NA	No	ID=17-2355198-2355248-CCCCATATCTTAGAATGGTGGAATCGGGGTGTAAGGGTTGGGGGCAGGGG,17-2355734-2355887-GGGGAAGGGACCCCATATCTTAGAATGGTGGAATCGGGGTGTAAGGGTTG,17-2355834-2355932-GGGGAAGGGACCCCATATCTTAGAATGGTGGAATCGGGGTGTAAGGGTT,17-2356440-2356626-CCCCATATCTTAAAATGGTGGAATCGGGGTGTAAGGGTTGGGGGAAGGGA,17-2356530-2356873-GGGGAAGGGACCCCATATCTTAAAATGGTGGAATCGGGGTGTAAGGGTTGGGGGAAGGGACCCCATATCTTAAAATGGTGGAATCGGGGTGTAAGGATT;MOTIFS=GGGGAAGGGACCCCATATCTTAGAATGGTGGAATCGGGGTGTAAGGGTTG,GGGGAAGGGACCCCATATCTTAGAATGGTGGAATCGGGGTGTAAGGGTT,CCCCATATCTTAGAATGGTGGAATCGGGGTGTAAGGGTTGGGGGCAGGGG,CCCCATATCTTAAAATGGTGGAATCGGGGTGTAAGGGTTGGGGGAAGGGA,GGGGAAGGGACCCCATATCTTAAAATGGTGGAATCGGGGTGTAAGGGTTGGGGGAAGGGACCCCATATCTTAAAATGGTGGAATCGGGGTGTAAGGATT;STRUC=<VC94646>	NA	No	0.328	No	NA,NA	NA	NA
chr17:2355038	483697	DEL	647	0.8042	0.6958	1	SGSM2(1.2380000000000001e-20,0.851)	NA	NA	NA	NA	NA	NA	NA	NA	No	ID=17-2355198-2355248-CCCCATATCTTAGAATGGTGGAATCGGGGTGTAAGGGTTGGGGGCAGGGG,17-2355734-2355887-GGGGAAGGGACCCCATATCTTAGAATGGTGGAATCGGGGTGTAAGGGTTG,17-2355834-2355932-GGGGAAGGGACCCCATATCTTAGAATGGTGGAATCGGGGTGTAAGGGTT,17-2356440-2356626-CCCCATATCTTAAAATGGTGGAATCGGGGTGTAAGGGTTGGGGGAAGGGA,17-2356530-2356873-GGGGAAGGGACCCCATATCTTAAAATGGTGGAATCGGGGTGTAAGGGTTGGGGGAAGGGACCCCATATCTTAAAATGGTGGAATCGGGGTGTAAGGATT;MOTIFS=GGGGAAGGGACCCCATATCTTAGAATGGTGGAATCGGGGTGTAAGGGTTG,GGGGAAGGGACCCCATATCTTAGAATGGTGGAATCGGGGTGTAAGGGTT,CCCCATATCTTAGAATGGTGGAATCGGGGTGTAAGGGTTGGGGGCAGGGG,CCCCATATCTTAAAATGGTGGAATCGGGGTGTAAGGGTTGGGGGAAGGGA,GGGGAAGGGACCCCATATCTTAAAATGGTGGAATCGGGGTGTAAGGGTTGGGGGAAGGGACCCCATATCTTAAAATGGTGGAATCGGGGTGTAAGGATT;STRUC=<VC94646>	HPRC	No	0.027	No	NA,NA	NA	NA
chr17:2355039	483698	DEL	596	0.8894	0.4043	3	SGSM2(1.2380000000000001e-20,0.851)	NA	NA	NA	NA	NA	NA	NA	NA	No	ID=17-2355198-2355248-CCCCATATCTTAGAATGGTGGAATCGGGGTGTAAGGGTTGGGGGCAGGGG,17-2355734-2355887-GGGGAAGGGACCCCATATCTTAGAATGGTGGAATCGGGGTGTAAGGGTTG,17-2355834-2355932-GGGGAAGGGACCCCATATCTTAGAATGGTGGAATCGGGGTGTAAGGGTT,17-2356440-2356626-CCCCATATCTTAAAATGGTGGAATCGGGGTGTAAGGGTTGGGGGAAGGGA,17-2356530-2356873-GGGGAAGGGACCCCATATCTTAAAATGGTGGAATCGGGGTGTAAGGGTTGGGGGAAGGGACCCCATATCTTAAAATGGTGGAATCGGGGTGTAAGGATT;MOTIFS=GGGGAAGGGACCCCATATCTTAGAATGGTGGAATCGGGGTGTAAGGGTTG,GGGGAAGGGACCCCATATCTTAGAATGGTGGAATCGGGGTGTAAGGGTT,CCCCATATCTTAGAATGGTGGAATCGGGGTGTAAGGGTTGGGGGCAGGGG,CCCCATATCTTAAAATGGTGGAATCGGGGTGTAAGGGTTGGGGGAAGGGA,GGGGAAGGGACCCCATATCTTAAAATGGTGGAATCGGGGTGTAAGGGTTGGGGGAAGGGACCCCATATCTTAAAATGGTGGAATCGGGGTGTAAGGATT;STRUC=<VC94646>	HPRC	No	0.027	No	NA,NA	NA	NA
chr17:2355048	483699	INS	149	0.8556	0.5363	166	SGSM2(1.2380000000000001e-20,0.851)	NA	NA	NA	NA	NA	NA	NA	NA	No	ID=17-2355198-2355248-CCCCATATCTTAGAATGGTGGAATCGGGGTGTAAGGGTTGGGGGCAGGGG,17-2355734-2355887-GGGGAAGGGACCCCATATCTTAGAATGGTGGAATCGGGGTGTAAGGGTTG,17-2355834-2355932-GGGGAAGGGACCCCATATCTTAGAATGGTGGAATCGGGGTGTAAGGGTT,17-2356440-2356626-CCCCATATCTTAAAATGGTGGAATCGGGGTGTAAGGGTTGGGGGAAGGGA,17-2356530-2356873-GGGGAAGGGACCCCATATCTTAAAATGGTGGAATCGGGGTGTAAGGGTTGGGGGAAGGGACCCCATATCTTAAAATGGTGGAATCGGGGTGTAAGGATT;MOTIFS=GGGGAAGGGACCCCATATCTTAGAATGGTGGAATCGGGGTGTAAGGGTTG,GGGGAAGGGACCCCATATCTTAGAATGGTGGAATCGGGGTGTAAGGGTT,CCCCATATCTTAGAATGGTGGAATCGGGGTGTAAGGGTTGGGGGCAGGGG,CCCCATATCTTAAAATGGTGGAATCGGGGTGTAAGGGTTGGGGGAAGGGA,GGGGAAGGGACCCCATATCTTAAAATGGTGGAATCGGGGTGTAAGGGTTGGGGGAAGGGACCCCATATCTTAAAATGGTGGAATCGGGGTGTAAGGATT;STRUC=<VC94646>	HPRC,HGSVC,1KG-ONT	No	0.328	Yes	NA,NA	NA	NA
chr17:2355048	483700	INS	198	0.8364	0.6211	27	SGSM2(1.2380000000000001e-20,0.851)	NA	NA	NA	NA	NA	NA	NA	NA	No	ID=17-2355198-2355248-CCCCATATCTTAGAATGGTGGAATCGGGGTGTAAGGGTTGGGGGCAGGGG,17-2355734-2355887-GGGGAAGGGACCCCATATCTTAGAATGGTGGAATCGGGGTGTAAGGGTTG,17-2355834-2355932-GGGGAAGGGACCCCATATCTTAGAATGGTGGAATCGGGGTGTAAGGGTT,17-2356440-2356626-CCCCATATCTTAAAATGGTGGAATCGGGGTGTAAGGGTTGGGGGAAGGGA,17-2356530-2356873-GGGGAAGGGACCCCATATCTTAAAATGGTGGAATCGGGGTGTAAGGGTTGGGGGAAGGGACCCCATATCTTAAAATGGTGGAATCGGGGTGTAAGGATT;MOTIFS=GGGGAAGGGACCCCATATCTTAGAATGGTGGAATCGGGGTGTAAGGGTTG,GGGGAAGGGACCCCATATCTTAGAATGGTGGAATCGGGGTGTAAGGGTT,CCCCATATCTTAGAATGGTGGAATCGGGGTGTAAGGGTTGGGGGCAGGGG,CCCCATATCTTAAAATGGTGGAATCGGGGTGTAAGGGTTGGGGGAAGGGA,GGGGAAGGGACCCCATATCTTAAAATGGTGGAATCGGGGTGTAAGGGTTGGGGGAAGGGACCCCATATCTTAAAATGGTGGAATCGGGGTGTAAGGATT;STRUC=<VC94646>	HPRC,HGSVC,1KG-ONT	No	0.328	Yes	NA,NA	NA	NA
chr17:2355053	483701	INS	296	0.9781	0.1863	6	SGSM2(1.2380000000000001e-20,0.851)	NA	NA	NA	NA	NA	NA	NA	NA	No	ID=17-2355198-2355248-CCCCATATCTTAGAATGGTGGAATCGGGGTGTAAGGGTTGGGGGCAGGGG,17-2355734-2355887-GGGGAAGGGACCCCATATCTTAGAATGGTGGAATCGGGGTGTAAGGGTTG,17-2355834-2355932-GGGGAAGGGACCCCATATCTTAGAATGGTGGAATCGGGGTGTAAGGGTT,17-2356440-2356626-CCCCATATCTTAAAATGGTGGAATCGGGGTGTAAGGGTTGGGGGAAGGGA,17-2356530-2356873-GGGGAAGGGACCCCATATCTTAAAATGGTGGAATCGGGGTGTAAGGGTTGGGGGAAGGGACCCCATATCTTAAAATGGTGGAATCGGGGTGTAAGGATT;MOTIFS=GGGGAAGGGACCCCATATCTTAGAATGGTGGAATCGGGGTGTAAGGGTTG,GGGGAAGGGACCCCATATCTTAGAATGGTGGAATCGGGGTGTAAGGGTT,CCCCATATCTTAGAATGGTGGAATCGGGGTGTAAGGGTTGGGGGCAGGGG,CCCCATATCTTAAAATGGTGGAATCGGGGTGTAAGGGTTGGGGGAAGGGA,GGGGAAGGGACCCCATATCTTAAAATGGTGGAATCGGGGTGTAAGGGTTGGGGGAAGGGACCCCATATCTTAAAATGGTGGAATCGGGGTGTAAGGATT;STRUC=<VC94646>	HPRC	No	0.328	Yes	NA,NA	NA	NA
chr17:2355087	483704	DEL	499	0.8551	0.5321	34	SGSM2(1.2380000000000001e-20,0.851)	NA	NA	NA	NA	NA	NA	NA	NA	No	ID=17-2355198-2355248-CCCCATATCTTAGAATGGTGGAATCGGGGTGTAAGGGTTGGGGGCAGGGG,17-2355734-2355887-GGGGAAGGGACCCCATATCTTAGAATGGTGGAATCGGGGTGTAAGGGTTG,17-2355834-2355932-GGGGAAGGGACCCCATATCTTAGAATGGTGGAATCGGGGTGTAAGGGTT,17-2356440-2356626-CCCCATATCTTAAAATGGTGGAATCGGGGTGTAAGGGTTGGGGGAAGGGA,17-2356530-2356873-GGGGAAGGGACCCCATATCTTAAAATGGTGGAATCGGGGTGTAAGGGTTGGGGGAAGGGACCCCATATCTTAAAATGGTGGAATCGGGGTGTAAGGATT;MOTIFS=GGGGAAGGGACCCCATATCTTAGAATGGTGGAATCGGGGTGTAAGGGTTG,GGGGAAGGGACCCCATATCTTAGAATGGTGGAATCGGGGTGTAAGGGTT,CCCCATATCTTAGAATGGTGGAATCGGGGTGTAAGGGTTGGGGGCAGGGG,CCCCATATCTTAAAATGGTGGAATCGGGGTGTAAGGGTTGGGGGAAGGGA,GGGGAAGGGACCCCATATCTTAAAATGGTGGAATCGGGGTGTAAGGGTTGGGGGAAGGGACCCCATATCTTAAAATGGTGGAATCGGGGTGTAAGGATT;STRUC=<VC94646>	HPRC	No	0.029	No	NA,NA	NA	NA
chr17:2355087	483703	DEL	350	0.8693	0.5007	3	SGSM2(1.2380000000000001e-20,0.851)	NA	NA	NA	NA	NA	NA	NA	NA	No	ID=17-2355198-2355248-CCCCATATCTTAGAATGGTGGAATCGGGGTGTAAGGGTTGGGGGCAGGGG,17-2355734-2355887-GGGGAAGGGACCCCATATCTTAGAATGGTGGAATCGGGGTGTAAGGGTTG,17-2355834-2355932-GGGGAAGGGACCCCATATCTTAGAATGGTGGAATCGGGGTGTAAGGGTT,17-2356440-2356626-CCCCATATCTTAAAATGGTGGAATCGGGGTGTAAGGGTTGGGGGAAGGGA,17-2356530-2356873-GGGGAAGGGACCCCATATCTTAAAATGGTGGAATCGGGGTGTAAGGGTTGGGGGAAGGGACCCCATATCTTAAAATGGTGGAATCGGGGTGTAAGGATT;MOTIFS=GGGGAAGGGACCCCATATCTTAGAATGGTGGAATCGGGGTGTAAGGGTTG,GGGGAAGGGACCCCATATCTTAGAATGGTGGAATCGGGGTGTAAGGGTT,CCCCATATCTTAGAATGGTGGAATCGGGGTGTAAGGGTTGGGGGCAGGGG,CCCCATATCTTAAAATGGTGGAATCGGGGTGTAAGGGTTGGGGGAAGGGA,GGGGAAGGGACCCCATATCTTAAAATGGTGGAATCGGGGTGTAAGGGTTGGGGGAAGGGACCCCATATCTTAAAATGGTGGAATCGGGGTGTAAGGATT;STRUC=<VC94646>	NA	No	0.03	No	NA,NA	NA	NA
chr17:2355087	483702	DEL	201	0.8366	0.5978	2	SGSM2(1.2380000000000001e-20,0.851)	NA	NA	NA	NA	NA	NA	NA	NA	No	ID=17-2355198-2355248-CCCCATATCTTAGAATGGTGGAATCGGGGTGTAAGGGTTGGGGGCAGGGG,17-2355734-2355887-GGGGAAGGGACCCCATATCTTAGAATGGTGGAATCGGGGTGTAAGGGTTG,17-2355834-2355932-GGGGAAGGGACCCCATATCTTAGAATGGTGGAATCGGGGTGTAAGGGTT,17-2356440-2356626-CCCCATATCTTAAAATGGTGGAATCGGGGTGTAAGGGTTGGGGGAAGGGA,17-2356530-2356873-GGGGAAGGGACCCCATATCTTAAAATGGTGGAATCGGGGTGTAAGGGTTGGGGGAAGGGACCCCATATCTTAAAATGGTGGAATCGGGGTGTAAGGATT;MOTIFS=GGGGAAGGGACCCCATATCTTAGAATGGTGGAATCGGGGTGTAAGGGTTG,GGGGAAGGGACCCCATATCTTAGAATGGTGGAATCGGGGTGTAAGGGTT,CCCCATATCTTAGAATGGTGGAATCGGGGTGTAAGGGTTGGGGGCAGGGG,CCCCATATCTTAAAATGGTGGAATCGGGGTGTAAGGGTTGGGGGAAGGGA,GGGGAAGGGACCCCATATCTTAAAATGGTGGAATCGGGGTGTAAGGGTTGGGGGAAGGGACCCCATATCTTAAAATGGTGGAATCGGGGTGTAAGGATT;STRUC=<VC94646>	NA	No	0.045	No	NA,NA	NA	NA
chr17:2355088	483705	INS	494	0.8337	0.6253	8	SGSM2(1.2380000000000001e-20,0.851)	NA	NA	NA	NA	NA	NA	NA	NA	No	ID=17-2355198-2355248-CCCCATATCTTAGAATGGTGGAATCGGGGTGTAAGGGTTGGGGGCAGGGG,17-2355734-2355887-GGGGAAGGGACCCCATATCTTAGAATGGTGGAATCGGGGTGTAAGGGTTG,17-2355834-2355932-GGGGAAGGGACCCCATATCTTAGAATGGTGGAATCGGGGTGTAAGGGTT,17-2356440-2356626-CCCCATATCTTAAAATGGTGGAATCGGGGTGTAAGGGTTGGGGGAAGGGA,17-2356530-2356873-GGGGAAGGGACCCCATATCTTAAAATGGTGGAATCGGGGTGTAAGGGTTGGGGGAAGGGACCCCATATCTTAAAATGGTGGAATCGGGGTGTAAGGATT;MOTIFS=GGGGAAGGGACCCCATATCTTAGAATGGTGGAATCGGGGTGTAAGGGTTG,GGGGAAGGGACCCCATATCTTAGAATGGTGGAATCGGGGTGTAAGGGTT,CCCCATATCTTAGAATGGTGGAATCGGGGTGTAAGGGTTGGGGGCAGGGG,CCCCATATCTTAAAATGGTGGAATCGGGGTGTAAGGGTTGGGGGAAGGGA,GGGGAAGGGACCCCATATCTTAAAATGGTGGAATCGGGGTGTAAGGGTTGGGGGAAGGGACCCCATATCTTAAAATGGTGGAATCGGGGTGTAAGGATT;STRUC=<VC94646>	HPRC,HGSVC	No	0.328	Yes	NA,NA	NA	NA
chr17:2355091	483706	DEL	248	0.851	0.546	6	SGSM2(1.2380000000000001e-20,0.851)	NA	NA	NA	NA	NA	NA	NA	NA	No	ID=17-2355198-2355248-CCCCATATCTTAGAATGGTGGAATCGGGGTGTAAGGGTTGGGGGCAGGGG,17-2355734-2355887-GGGGAAGGGACCCCATATCTTAGAATGGTGGAATCGGGGTGTAAGGGTTG,17-2355834-2355932-GGGGAAGGGACCCCATATCTTAGAATGGTGGAATCGGGGTGTAAGGGTT,17-2356440-2356626-CCCCATATCTTAAAATGGTGGAATCGGGGTGTAAGGGTTGGGGGAAGGGA,17-2356530-2356873-GGGGAAGGGACCCCATATCTTAAAATGGTGGAATCGGGGTGTAAGGGTTGGGGGAAGGGACCCCATATCTTAAAATGGTGGAATCGGGGTGTAAGGATT;MOTIFS=GGGGAAGGGACCCCATATCTTAGAATGGTGGAATCGGGGTGTAAGGGTTG,GGGGAAGGGACCCCATATCTTAGAATGGTGGAATCGGGGTGTAAGGGTT,CCCCATATCTTAGAATGGTGGAATCGGGGTGTAAGGGTTGGGGGCAGGGG,CCCCATATCTTAAAATGGTGGAATCGGGGTGTAAGGGTTGGGGGAAGGGA,GGGGAAGGGACCCCATATCTTAAAATGGTGGAATCGGGGTGTAAGGGTTGGGGGAAGGGACCCCATATCTTAAAATGGTGGAATCGGGGTGTAAGGATT;STRUC=<VC94646>	NA	No	0.044	No	NA,NA	NA	NA
chr17:2355249	483707	DEL	1638	0.9636	0.1559	473	SGSM2(1.2380000000000001e-20,0.851)	NA	NA	NA	NA	NA	NA	NA	NA	No	ID=17-2355198-2355248-CCCCATATCTTAGAATGGTGGAATCGGGGTGTAAGGGTTGGGGGCAGGGG,17-2355734-2355887-GGGGAAGGGACCCCATATCTTAGAATGGTGGAATCGGGGTGTAAGGGTTG,17-2355834-2355932-GGGGAAGGGACCCCATATCTTAGAATGGTGGAATCGGGGTGTAAGGGTT,17-2356440-2356626-CCCCATATCTTAAAATGGTGGAATCGGGGTGTAAGGGTTGGGGGAAGGGA,17-2356530-2356873-GGGGAAGGGACCCCATATCTTAAAATGGTGGAATCGGGGTGTAAGGGTTGGGGGAAGGGACCCCATATCTTAAAATGGTGGAATCGGGGTGTAAGGATT;MOTIFS=GGGGAAGGGACCCCATATCTTAGAATGGTGGAATCGGGGTGTAAGGGTTG,GGGGAAGGGACCCCATATCTTAGAATGGTGGAATCGGGGTGTAAGGGTT,CCCCATATCTTAGAATGGTGGAATCGGGGTGTAAGGGTTGGGGGCAGGGG,CCCCATATCTTAAAATGGTGGAATCGGGGTGTAAGGGTTGGGGGAAGGGA,GGGGAAGGGACCCCATATCTTAAAATGGTGGAATCGGGGTGTAAGGGTTGGGGGAAGGGACCCCATATCTTAAAATGGTGGAATCGGGGTGTAAGGATT;STRUC=<VC94646>	HGSVC,1KG-ONT	No	0.027	Yes	NA,NA	NA	NA
chr17:2355387	483708	DEL	50	0.8004	0.6995	8	SGSM2(1.2380000000000001e-20,0.851)	NA	NA	NA	NA	NA	NA	NA	NA	No	ID=17-2355198-2355248-CCCCATATCTTAGAATGGTGGAATCGGGGTGTAAGGGTTGGGGGCAGGGG,17-2355734-2355887-GGGGAAGGGACCCCATATCTTAGAATGGTGGAATCGGGGTGTAAGGGTTG,17-2355834-2355932-GGGGAAGGGACCCCATATCTTAGAATGGTGGAATCGGGGTGTAAGGGTT,17-2356440-2356626-CCCCATATCTTAAAATGGTGGAATCGGGGTGTAAGGGTTGGGGGAAGGGA,17-2356530-2356873-GGGGAAGGGACCCCATATCTTAAAATGGTGGAATCGGGGTGTAAGGGTTGGGGGAAGGGACCCCATATCTTAAAATGGTGGAATCGGGGTGTAAGGATT;MOTIFS=GGGGAAGGGACCCCATATCTTAGAATGGTGGAATCGGGGTGTAAGGGTTG,GGGGAAGGGACCCCATATCTTAGAATGGTGGAATCGGGGTGTAAGGGTT,CCCCATATCTTAGAATGGTGGAATCGGGGTGTAAGGGTTGGGGGCAGGGG,CCCCATATCTTAAAATGGTGGAATCGGGGTGTAAGGGTTGGGGGAAGGGA,GGGGAAGGGACCCCATATCTTAAAATGGTGGAATCGGGGTGTAAGGGTTGGGGGAAGGGACCCCATATCTTAAAATGGTGGAATCGGGGTGTAAGGATT;STRUC=<VC94646>	HPRC,1KG-ONT	No	0.132	No	NA,NA	NA	NA
chr17:2355437	483709	INS	99	0.8192	0.6769	2	SGSM2(1.2380000000000001e-20,0.851)	NA	NA	NA	NA	NA	NA	NA	NA	No	ID=17-2355198-2355248-CCCCATATCTTAGAATGGTGGAATCGGGGTGTAAGGGTTGGGGGCAGGGG,17-2355734-2355887-GGGGAAGGGACCCCATATCTTAGAATGGTGGAATCGGGGTGTAAGGGTTG,17-2355834-2355932-GGGGAAGGGACCCCATATCTTAGAATGGTGGAATCGGGGTGTAAGGGTT,17-2356440-2356626-CCCCATATCTTAAAATGGTGGAATCGGGGTGTAAGGGTTGGGGGAAGGGA,17-2356530-2356873-GGGGAAGGGACCCCATATCTTAAAATGGTGGAATCGGGGTGTAAGGGTTGGGGGAAGGGACCCCATATCTTAAAATGGTGGAATCGGGGTGTAAGGATT;MOTIFS=GGGGAAGGGACCCCATATCTTAGAATGGTGGAATCGGGGTGTAAGGGTTG,GGGGAAGGGACCCCATATCTTAGAATGGTGGAATCGGGGTGTAAGGGTT,CCCCATATCTTAGAATGGTGGAATCGGGGTGTAAGGGTTGGGGGCAGGGG,CCCCATATCTTAAAATGGTGGAATCGGGGTGTAAGGGTTGGGGGAAGGGA,GGGGAAGGGACCCCATATCTTAAAATGGTGGAATCGGGGTGTAAGGGTTGGGGGAAGGGACCCCATATCTTAAAATGGTGGAATCGGGGTGTAAGGATT;STRUC=<VC94646>	HPRC,HGSVC	No	0.328	No	NA,NA	NA	NA
chr17:2355438	483710	INS	50	0.865	0.5004	12	SGSM2(1.2380000000000001e-20,0.851)	NA	NA	NA	NA	NA	NA	NA	NA	No	ID=17-2355198-2355248-CCCCATATCTTAGAATGGTGGAATCGGGGTGTAAGGGTTGGGGGCAGGGG,17-2355734-2355887-GGGGAAGGGACCCCATATCTTAGAATGGTGGAATCGGGGTGTAAGGGTTG,17-2355834-2355932-GGGGAAGGGACCCCATATCTTAGAATGGTGGAATCGGGGTGTAAGGGTT,17-2356440-2356626-CCCCATATCTTAAAATGGTGGAATCGGGGTGTAAGGGTTGGGGGAAGGGA,17-2356530-2356873-GGGGAAGGGACCCCATATCTTAAAATGGTGGAATCGGGGTGTAAGGGTTGGGGGAAGGGACCCCATATCTTAAAATGGTGGAATCGGGGTGTAAGGATT;MOTIFS=GGGGAAGGGACCCCATATCTTAGAATGGTGGAATCGGGGTGTAAGGGTTG,GGGGAAGGGACCCCATATCTTAGAATGGTGGAATCGGGGTGTAAGGGTT,CCCCATATCTTAGAATGGTGGAATCGGGGTGTAAGGGTTGGGGGCAGGGG,CCCCATATCTTAAAATGGTGGAATCGGGGTGTAAGGGTTGGGGGAAGGGA,GGGGAAGGGACCCCATATCTTAAAATGGTGGAATCGGGGTGTAAGGGTTGGGGGAAGGGACCCCATATCTTAAAATGGTGGAATCGGGGTGTAAGGATT;STRUC=<VC94646>	HGSVC	No	0.328	Yes	NA,NA	NA	NA
chr17:2355460	483711	INS	108	0.8711	0.4819	1	SGSM2(1.2380000000000001e-20,0.851)	NA	NA	NA	NA	NA	NA	NA	NA	No	ID=17-2355198-2355248-CCCCATATCTTAGAATGGTGGAATCGGGGTGTAAGGGTTGGGGGCAGGGG,17-2355734-2355887-GGGGAAGGGACCCCATATCTTAGAATGGTGGAATCGGGGTGTAAGGGTTG,17-2355834-2355932-GGGGAAGGGACCCCATATCTTAGAATGGTGGAATCGGGGTGTAAGGGTT,17-2356440-2356626-CCCCATATCTTAAAATGGTGGAATCGGGGTGTAAGGGTTGGGGGAAGGGA,17-2356530-2356873-GGGGAAGGGACCCCATATCTTAAAATGGTGGAATCGGGGTGTAAGGGTTGGGGGAAGGGACCCCATATCTTAAAATGGTGGAATCGGGGTGTAAGGATT;MOTIFS=GGGGAAGGGACCCCATATCTTAGAATGGTGGAATCGGGGTGTAAGGGTTG,GGGGAAGGGACCCCATATCTTAGAATGGTGGAATCGGGGTGTAAGGGTT,CCCCATATCTTAGAATGGTGGAATCGGGGTGTAAGGGTTGGGGGCAGGGG,CCCCATATCTTAAAATGGTGGAATCGGGGTGTAAGGGTTGGGGGAAGGGA,GGGGAAGGGACCCCATATCTTAAAATGGTGGAATCGGGGTGTAAGGGTTGGGGGAAGGGACCCCATATCTTAAAATGGTGGAATCGGGGTGTAAGGATT;STRUC=<VC94646>	HPRC,HGSVC,1KG-ONT	No	0.328	No	NA,NA	NA	NA
chr17:2355565	483712	INS	791	0.8532	0.5541	8	SGSM2(1.2380000000000001e-20,0.851)	NA	NA	NA	NA	NA	NA	NA	NA	No	ID=17-2355198-2355248-CCCCATATCTTAGAATGGTGGAATCGGGGTGTAAGGGTTGGGGGCAGGGG,17-2355734-2355887-GGGGAAGGGACCCCATATCTTAGAATGGTGGAATCGGGGTGTAAGGGTTG,17-2355834-2355932-GGGGAAGGGACCCCATATCTTAGAATGGTGGAATCGGGGTGTAAGGGTT,17-2356440-2356626-CCCCATATCTTAAAATGGTGGAATCGGGGTGTAAGGGTTGGGGGAAGGGA,17-2356530-2356873-GGGGAAGGGACCCCATATCTTAAAATGGTGGAATCGGGGTGTAAGGGTTGGGGGAAGGGACCCCATATCTTAAAATGGTGGAATCGGGGTGTAAGGATT;MOTIFS=GGGGAAGGGACCCCATATCTTAGAATGGTGGAATCGGGGTGTAAGGGTTG,GGGGAAGGGACCCCATATCTTAGAATGGTGGAATCGGGGTGTAAGGGTT,CCCCATATCTTAGAATGGTGGAATCGGGGTGTAAGGGTTGGGGGCAGGGG,CCCCATATCTTAAAATGGTGGAATCGGGGTGTAAGGGTTGGGGGAAGGGA,GGGGAAGGGACCCCATATCTTAAAATGGTGGAATCGGGGTGTAAGGGTTGGGGGAAGGGACCCCATATCTTAAAATGGTGGAATCGGGGTGTAAGGATT;STRUC=<VC94646>	NA	No	0.328	Yes	NA,NA	NA	NA
chr17:2355734	483714	INS	547	0.8054	0.6952	39	SGSM2(1.2380000000000001e-20,0.851)	NA	NA	NA	NA	NA	NA	NA	NA	No	ID=17-2355198-2355248-CCCCATATCTTAGAATGGTGGAATCGGGGTGTAAGGGTTGGGGGCAGGGG,17-2355734-2355887-GGGGAAGGGACCCCATATCTTAGAATGGTGGAATCGGGGTGTAAGGGTTG,17-2355834-2355932-GGGGAAGGGACCCCATATCTTAGAATGGTGGAATCGGGGTGTAAGGGTT,17-2356440-2356626-CCCCATATCTTAAAATGGTGGAATCGGGGTGTAAGGGTTGGGGGAAGGGA,17-2356530-2356873-GGGGAAGGGACCCCATATCTTAAAATGGTGGAATCGGGGTGTAAGGGTTGGGGGAAGGGACCCCATATCTTAAAATGGTGGAATCGGGGTGTAAGGATT;MOTIFS=GGGGAAGGGACCCCATATCTTAGAATGGTGGAATCGGGGTGTAAGGGTTG,GGGGAAGGGACCCCATATCTTAGAATGGTGGAATCGGGGTGTAAGGGTT,CCCCATATCTTAGAATGGTGGAATCGGGGTGTAAGGGTTGGGGGCAGGGG,CCCCATATCTTAAAATGGTGGAATCGGGGTGTAAGGGTTGGGGGAAGGGA,GGGGAAGGGACCCCATATCTTAAAATGGTGGAATCGGGGTGTAAGGGTTGGGGGAAGGGACCCCATATCTTAAAATGGTGGAATCGGGGTGTAAGGATT;STRUC=<VC94646>	HGSVC	No	0.328	Yes	NA,NA	NA	NA
chr17:2355830	483716	INS	647	0.8054	0.6801	33	SGSM2(1.2380000000000001e-20,0.851)	NA	NA	NA	NA	NA	NA	NA	NA	No	ID=17-2355198-2355248-CCCCATATCTTAGAATGGTGGAATCGGGGTGTAAGGGTTGGGGGCAGGGG,17-2355734-2355887-GGGGAAGGGACCCCATATCTTAGAATGGTGGAATCGGGGTGTAAGGGTTG,17-2355834-2355932-GGGGAAGGGACCCCATATCTTAGAATGGTGGAATCGGGGTGTAAGGGTT,17-2356440-2356626-CCCCATATCTTAAAATGGTGGAATCGGGGTGTAAGGGTTGGGGGAAGGGA,17-2356530-2356873-GGGGAAGGGACCCCATATCTTAAAATGGTGGAATCGGGGTGTAAGGGTTGGGGGAAGGGACCCCATATCTTAAAATGGTGGAATCGGGGTGTAAGGATT;MOTIFS=GGGGAAGGGACCCCATATCTTAGAATGGTGGAATCGGGGTGTAAGGGTTG,GGGGAAGGGACCCCATATCTTAGAATGGTGGAATCGGGGTGTAAGGGTT,CCCCATATCTTAGAATGGTGGAATCGGGGTGTAAGGGTTGGGGGCAGGGG,CCCCATATCTTAAAATGGTGGAATCGGGGTGTAAGGGTTGGGGGAAGGGA,GGGGAAGGGACCCCATATCTTAAAATGGTGGAATCGGGGTGTAAGGGTTGGGGGAAGGGACCCCATATCTTAAAATGGTGGAATCGGGGTGTAAGGATT;STRUC=<VC94646>	HGSVC	No	0.354	Yes	NA,NA	NA	NA
chr17:2355933	483717	DEL	99	0.8084	0.6817	8	SGSM2(1.2380000000000001e-20,0.851)	NA	NA	NA	NA	NA	NA	NA	NA	No	ID=17-2355198-2355248-CCCCATATCTTAGAATGGTGGAATCGGGGTGTAAGGGTTGGGGGCAGGGG,17-2355734-2355887-GGGGAAGGGACCCCATATCTTAGAATGGTGGAATCGGGGTGTAAGGGTTG,17-2355834-2355932-GGGGAAGGGACCCCATATCTTAGAATGGTGGAATCGGGGTGTAAGGGTT,17-2356440-2356626-CCCCATATCTTAAAATGGTGGAATCGGGGTGTAAGGGTTGGGGGAAGGGA,17-2356530-2356873-GGGGAAGGGACCCCATATCTTAAAATGGTGGAATCGGGGTGTAAGGGTTGGGGGAAGGGACCCCATATCTTAAAATGGTGGAATCGGGGTGTAAGGATT;MOTIFS=GGGGAAGGGACCCCATATCTTAGAATGGTGGAATCGGGGTGTAAGGGTTG,GGGGAAGGGACCCCATATCTTAGAATGGTGGAATCGGGGTGTAAGGGTT,CCCCATATCTTAGAATGGTGGAATCGGGGTGTAAGGGTTGGGGGCAGGGG,CCCCATATCTTAAAATGGTGGAATCGGGGTGTAAGGGTTGGGGGAAGGGA,GGGGAAGGGACCCCATATCTTAAAATGGTGGAATCGGGGTGTAAGGGTTGGGGGAAGGGACCCCATATCTTAAAATGGTGGAATCGGGGTGTAAGGATT;STRUC=<VC94646>	HPRC	No	0.126	Yes	NA,NA	NA	NA
chr17:2355983	483718	INS	494	0.8183	0.6444	1	SGSM2(1.2380000000000001e-20,0.851)	NA	NA	NA	NA	NA	NA	NA	NA	No	ID=17-2355198-2355248-CCCCATATCTTAGAATGGTGGAATCGGGGTGTAAGGGTTGGGGGCAGGGG,17-2355734-2355887-GGGGAAGGGACCCCATATCTTAGAATGGTGGAATCGGGGTGTAAGGGTTG,17-2355834-2355932-GGGGAAGGGACCCCATATCTTAGAATGGTGGAATCGGGGTGTAAGGGTT,17-2356440-2356626-CCCCATATCTTAAAATGGTGGAATCGGGGTGTAAGGGTTGGGGGAAGGGA,17-2356530-2356873-GGGGAAGGGACCCCATATCTTAAAATGGTGGAATCGGGGTGTAAGGGTTGGGGGAAGGGACCCCATATCTTAAAATGGTGGAATCGGGGTGTAAGGATT;MOTIFS=GGGGAAGGGACCCCATATCTTAGAATGGTGGAATCGGGGTGTAAGGGTTG,GGGGAAGGGACCCCATATCTTAGAATGGTGGAATCGGGGTGTAAGGGTT,CCCCATATCTTAGAATGGTGGAATCGGGGTGTAAGGGTTGGGGGCAGGGG,CCCCATATCTTAAAATGGTGGAATCGGGGTGTAAGGGTTGGGGGAAGGGA,GGGGAAGGGACCCCATATCTTAAAATGGTGGAATCGGGGTGTAAGGGTTGGGGGAAGGGACCCCATATCTTAAAATGGTGGAATCGGGGTGTAAGGATT;STRUC=<VC94646>	HGSVC	No	0.354	No	NA,NA	NA	NA
chr17:2355983	483719	INS	297	0.9065	0.3373	2	SGSM2(1.2380000000000001e-20,0.851)	NA	NA	NA	NA	NA	NA	NA	NA	No	ID=17-2355198-2355248-CCCCATATCTTAGAATGGTGGAATCGGGGTGTAAGGGTTGGGGGCAGGGG,17-2355734-2355887-GGGGAAGGGACCCCATATCTTAGAATGGTGGAATCGGGGTGTAAGGGTTG,17-2355834-2355932-GGGGAAGGGACCCCATATCTTAGAATGGTGGAATCGGGGTGTAAGGGTT,17-2356440-2356626-CCCCATATCTTAAAATGGTGGAATCGGGGTGTAAGGGTTGGGGGAAGGGA,17-2356530-2356873-GGGGAAGGGACCCCATATCTTAAAATGGTGGAATCGGGGTGTAAGGGTTGGGGGAAGGGACCCCATATCTTAAAATGGTGGAATCGGGGTGTAAGGATT;MOTIFS=GGGGAAGGGACCCCATATCTTAGAATGGTGGAATCGGGGTGTAAGGGTTG,GGGGAAGGGACCCCATATCTTAGAATGGTGGAATCGGGGTGTAAGGGTT,CCCCATATCTTAGAATGGTGGAATCGGGGTGTAAGGGTTGGGGGCAGGGG,CCCCATATCTTAAAATGGTGGAATCGGGGTGTAAGGGTTGGGGGAAGGGA,GGGGAAGGGACCCCATATCTTAAAATGGTGGAATCGGGGTGTAAGGGTTGGGGGAAGGGACCCCATATCTTAAAATGGTGGAATCGGGGTGTAAGGATT;STRUC=<VC94646>	HPRC,HGSVC	No	0.354	No	NA,NA	NA	NA
chr17:2355984	483720	INS	96	0.8149	0.653	6	SGSM2(1.2380000000000001e-20,0.851)	NA	NA	NA	NA	NA	NA	NA	NA	No	ID=17-2355198-2355248-CCCCATATCTTAGAATGGTGGAATCGGGGTGTAAGGGTTGGGGGCAGGGG,17-2355734-2355887-GGGGAAGGGACCCCATATCTTAGAATGGTGGAATCGGGGTGTAAGGGTTG,17-2355834-2355932-GGGGAAGGGACCCCATATCTTAGAATGGTGGAATCGGGGTGTAAGGGTT,17-2356440-2356626-CCCCATATCTTAAAATGGTGGAATCGGGGTGTAAGGGTTGGGGGAAGGGA,17-2356530-2356873-GGGGAAGGGACCCCATATCTTAAAATGGTGGAATCGGGGTGTAAGGGTTGGGGGAAGGGACCCCATATCTTAAAATGGTGGAATCGGGGTGTAAGGATT;MOTIFS=GGGGAAGGGACCCCATATCTTAGAATGGTGGAATCGGGGTGTAAGGGTTG,GGGGAAGGGACCCCATATCTTAGAATGGTGGAATCGGGGTGTAAGGGTT,CCCCATATCTTAGAATGGTGGAATCGGGGTGTAAGGGTTGGGGGCAGGGG,CCCCATATCTTAAAATGGTGGAATCGGGGTGTAAGGGTTGGGGGAAGGGA,GGGGAAGGGACCCCATATCTTAAAATGGTGGAATCGGGGTGTAAGGGTTGGGGGAAGGGACCCCATATCTTAAAATGGTGGAATCGGGGTGTAAGGATT;STRUC=<VC94646>	HPRC,HGSVC	No	0.354	Yes	NA,NA	NA	NA
chr17:2356128	483721	INS	149	0.8093	0.6884	41	SGSM2(1.2380000000000001e-20,0.851)	NA	NA	NA	NA	NA	NA	NA	NA	No	ID=17-2355198-2355248-CCCCATATCTTAGAATGGTGGAATCGGGGTGTAAGGGTTGGGGGCAGGGG,17-2355734-2355887-GGGGAAGGGACCCCATATCTTAGAATGGTGGAATCGGGGTGTAAGGGTTG,17-2355834-2355932-GGGGAAGGGACCCCATATCTTAGAATGGTGGAATCGGGGTGTAAGGGTT,17-2356440-2356626-CCCCATATCTTAAAATGGTGGAATCGGGGTGTAAGGGTTGGGGGAAGGGA,17-2356530-2356873-GGGGAAGGGACCCCATATCTTAAAATGGTGGAATCGGGGTGTAAGGGTTGGGGGAAGGGACCCCATATCTTAAAATGGTGGAATCGGGGTGTAAGGATT;MOTIFS=GGGGAAGGGACCCCATATCTTAGAATGGTGGAATCGGGGTGTAAGGGTTG,GGGGAAGGGACCCCATATCTTAGAATGGTGGAATCGGGGTGTAAGGGTT,CCCCATATCTTAGAATGGTGGAATCGGGGTGTAAGGGTTGGGGGCAGGGG,CCCCATATCTTAAAATGGTGGAATCGGGGTGTAAGGGTTGGGGGAAGGGA,GGGGAAGGGACCCCATATCTTAAAATGGTGGAATCGGGGTGTAAGGGTTGGGGGAAGGGACCCCATATCTTAAAATGGTGGAATCGGGGTGTAAGGATT;STRUC=<VC94646>	HGSVC	No	0.354	Yes	NA,NA	NA	NA
chr17:2356132	483722	INS	991	0.8254	0.6503	55	SGSM2(1.2380000000000001e-20,0.851)	NA	NA	NA	NA	NA	NA	NA	NA	No	ID=17-2355198-2355248-CCCCATATCTTAGAATGGTGGAATCGGGGTGTAAGGGTTGGGGGCAGGGG,17-2355734-2355887-GGGGAAGGGACCCCATATCTTAGAATGGTGGAATCGGGGTGTAAGGGTTG,17-2355834-2355932-GGGGAAGGGACCCCATATCTTAGAATGGTGGAATCGGGGTGTAAGGGTT,17-2356440-2356626-CCCCATATCTTAAAATGGTGGAATCGGGGTGTAAGGGTTGGGGGAAGGGA,17-2356530-2356873-GGGGAAGGGACCCCATATCTTAAAATGGTGGAATCGGGGTGTAAGGGTTGGGGGAAGGGACCCCATATCTTAAAATGGTGGAATCGGGGTGTAAGGATT;MOTIFS=GGGGAAGGGACCCCATATCTTAGAATGGTGGAATCGGGGTGTAAGGGTTG,GGGGAAGGGACCCCATATCTTAGAATGGTGGAATCGGGGTGTAAGGGTT,CCCCATATCTTAGAATGGTGGAATCGGGGTGTAAGGGTTGGGGGCAGGGG,CCCCATATCTTAAAATGGTGGAATCGGGGTGTAAGGGTTGGGGGAAGGGA,GGGGAAGGGACCCCATATCTTAAAATGGTGGAATCGGGGTGTAAGGGTTGGGGGAAGGGACCCCATATCTTAAAATGGTGGAATCGGGGTGTAAGGATT;STRUC=<VC94646>	HGSVC	No	0.354	Yes	NA,NA	NA	NA
chr17:2356204	483723	DEL	646	0.8418	0.5927	6	SGSM2(1.2380000000000001e-20,0.851)	NA	NA	NA	NA	NA	NA	NA	NA	No	ID=17-2355198-2355248-CCCCATATCTTAGAATGGTGGAATCGGGGTGTAAGGGTTGGGGGCAGGGG,17-2355734-2355887-GGGGAAGGGACCCCATATCTTAGAATGGTGGAATCGGGGTGTAAGGGTTG,17-2355834-2355932-GGGGAAGGGACCCCATATCTTAGAATGGTGGAATCGGGGTGTAAGGGTT,17-2356440-2356626-CCCCATATCTTAAAATGGTGGAATCGGGGTGTAAGGGTTGGGGGAAGGGA,17-2356530-2356873-GGGGAAGGGACCCCATATCTTAAAATGGTGGAATCGGGGTGTAAGGGTTGGGGGAAGGGACCCCATATCTTAAAATGGTGGAATCGGGGTGTAAGGATT;MOTIFS=GGGGAAGGGACCCCATATCTTAGAATGGTGGAATCGGGGTGTAAGGGTTG,GGGGAAGGGACCCCATATCTTAGAATGGTGGAATCGGGGTGTAAGGGTT,CCCCATATCTTAGAATGGTGGAATCGGGGTGTAAGGGTTGGGGGCAGGGG,CCCCATATCTTAAAATGGTGGAATCGGGGTGTAAGGGTTGGGGGAAGGGA,GGGGAAGGGACCCCATATCTTAAAATGGTGGAATCGGGGTGTAAGGGTTGGGGGAAGGGACCCCATATCTTAAAATGGTGGAATCGGGGTGTAAGGATT;STRUC=<VC94646>	HPRC,HGSVC	No	0.026	No	NA,NA	NA	NA
chr17:2356278	483724	DEL	596	0.9093	0.3474	10	SGSM2(1.2380000000000001e-20,0.851)	NA	NA	NA	NA	NA	NA	NA	NA	No	ID=17-2355198-2355248-CCCCATATCTTAGAATGGTGGAATCGGGGTGTAAGGGTTGGGGGCAGGGG,17-2355734-2355887-GGGGAAGGGACCCCATATCTTAGAATGGTGGAATCGGGGTGTAAGGGTTG,17-2355834-2355932-GGGGAAGGGACCCCATATCTTAGAATGGTGGAATCGGGGTGTAAGGGTT,17-2356440-2356626-CCCCATATCTTAAAATGGTGGAATCGGGGTGTAAGGGTTGGGGGAAGGGA,17-2356530-2356873-GGGGAAGGGACCCCATATCTTAAAATGGTGGAATCGGGGTGTAAGGGTTGGGGGAAGGGACCCCATATCTTAAAATGGTGGAATCGGGGTGTAAGGATT;MOTIFS=GGGGAAGGGACCCCATATCTTAGAATGGTGGAATCGGGGTGTAAGGGTTG,GGGGAAGGGACCCCATATCTTAGAATGGTGGAATCGGGGTGTAAGGGTT,CCCCATATCTTAGAATGGTGGAATCGGGGTGTAAGGGTTGGGGGCAGGGG,CCCCATATCTTAAAATGGTGGAATCGGGGTGTAAGGGTTGGGGGAAGGGA,GGGGAAGGGACCCCATATCTTAAAATGGTGGAATCGGGGTGTAAGGGTTGGGGGAAGGGACCCCATATCTTAAAATGGTGGAATCGGGGTGTAAGGATT;STRUC=<VC94646>	HPRC,HGSVC,1KG-ONT	No	0.026	No	NA,NA	NA	NA
chr17:2356380	483725	INS	642	0.8679	0.5072	7	SGSM2(1.2380000000000001e-20,0.851)	NA	NA	NA	NA	NA	NA	NA	NA	No	ID=17-2355198-2355248-CCCCATATCTTAGAATGGTGGAATCGGGGTGTAAGGGTTGGGGGCAGGGG,17-2355734-2355887-GGGGAAGGGACCCCATATCTTAGAATGGTGGAATCGGGGTGTAAGGGTTG,17-2355834-2355932-GGGGAAGGGACCCCATATCTTAGAATGGTGGAATCGGGGTGTAAGGGTT,17-2356440-2356626-CCCCATATCTTAAAATGGTGGAATCGGGGTGTAAGGGTTGGGGGAAGGGA,17-2356530-2356873-GGGGAAGGGACCCCATATCTTAAAATGGTGGAATCGGGGTGTAAGGGTTGGGGGAAGGGACCCCATATCTTAAAATGGTGGAATCGGGGTGTAAGGATT;MOTIFS=GGGGAAGGGACCCCATATCTTAGAATGGTGGAATCGGGGTGTAAGGGTTG,GGGGAAGGGACCCCATATCTTAGAATGGTGGAATCGGGGTGTAAGGGTT,CCCCATATCTTAGAATGGTGGAATCGGGGTGTAAGGGTTGGGGGCAGGGG,CCCCATATCTTAAAATGGTGGAATCGGGGTGTAAGGGTTGGGGGAAGGGA,GGGGAAGGGACCCCATATCTTAAAATGGTGGAATCGGGGTGTAAGGGTTGGGGGAAGGGACCCCATATCTTAAAATGGTGGAATCGGGGTGTAAGGATT;STRUC=<VC94646>	NA	No	0.112	Yes	NA,NA	NA	NA
chr17:2356427	483726	DEL	200	0.8025	0.6828	4	SGSM2(1.2380000000000001e-20,0.851)	NA	NA	NA	NA	NA	NA	NA	NA	No	ID=17-2355198-2355248-CCCCATATCTTAGAATGGTGGAATCGGGGTGTAAGGGTTGGGGGCAGGGG,17-2355734-2355887-GGGGAAGGGACCCCATATCTTAGAATGGTGGAATCGGGGTGTAAGGGTTG,17-2355834-2355932-GGGGAAGGGACCCCATATCTTAGAATGGTGGAATCGGGGTGTAAGGGTT,17-2356440-2356626-CCCCATATCTTAAAATGGTGGAATCGGGGTGTAAGGGTTGGGGGAAGGGA,17-2356530-2356873-GGGGAAGGGACCCCATATCTTAAAATGGTGGAATCGGGGTGTAAGGGTTGGGGGAAGGGACCCCATATCTTAAAATGGTGGAATCGGGGTGTAAGGATT;MOTIFS=GGGGAAGGGACCCCATATCTTAGAATGGTGGAATCGGGGTGTAAGGGTTG,GGGGAAGGGACCCCATATCTTAGAATGGTGGAATCGGGGTGTAAGGGTT,CCCCATATCTTAGAATGGTGGAATCGGGGTGTAAGGGTTGGGGGCAGGGG,CCCCATATCTTAAAATGGTGGAATCGGGGTGTAAGGGTTGGGGGAAGGGA,GGGGAAGGGACCCCATATCTTAAAATGGTGGAATCGGGGTGTAAGGGTTGGGGGAAGGGACCCCATATCTTAAAATGGTGGAATCGGGGTGTAAGGATT;STRUC=<VC94646>	HPRC	No	0.05	No	NA,NA	NA	NA
chr17:2356427	483727	DEL	299	0.9208	0.2962	3	SGSM2(1.2380000000000001e-20,0.851)	NA	NA	NA	NA	NA	NA	NA	NA	No	ID=17-2355198-2355248-CCCCATATCTTAGAATGGTGGAATCGGGGTGTAAGGGTTGGGGGCAGGGG,17-2355734-2355887-GGGGAAGGGACCCCATATCTTAGAATGGTGGAATCGGGGTGTAAGGGTTG,17-2355834-2355932-GGGGAAGGGACCCCATATCTTAGAATGGTGGAATCGGGGTGTAAGGGTT,17-2356440-2356626-CCCCATATCTTAAAATGGTGGAATCGGGGTGTAAGGGTTGGGGGAAGGGA,17-2356530-2356873-GGGGAAGGGACCCCATATCTTAAAATGGTGGAATCGGGGTGTAAGGGTTGGGGGAAGGGACCCCATATCTTAAAATGGTGGAATCGGGGTGTAAGGATT;MOTIFS=GGGGAAGGGACCCCATATCTTAGAATGGTGGAATCGGGGTGTAAGGGTTG,GGGGAAGGGACCCCATATCTTAGAATGGTGGAATCGGGGTGTAAGGGTT,CCCCATATCTTAGAATGGTGGAATCGGGGTGTAAGGGTTGGGGGCAGGGG,CCCCATATCTTAAAATGGTGGAATCGGGGTGTAAGGGTTGGGGGAAGGGA,GGGGAAGGGACCCCATATCTTAAAATGGTGGAATCGGGGTGTAAGGGTTGGGGGAAGGGACCCCATATCTTAAAATGGTGGAATCGGGGTGTAAGGATT;STRUC=<VC94646>	HPRC,HGSVC	No	0.029	No	NA,NA	NA	NA
chr17:2356427	483728	DEL	398	0.8874	0.419	32	SGSM2(1.2380000000000001e-20,0.851)	NA	NA	NA	NA	NA	NA	NA	NA	No	ID=17-2355198-2355248-CCCCATATCTTAGAATGGTGGAATCGGGGTGTAAGGGTTGGGGGCAGGGG,17-2355734-2355887-GGGGAAGGGACCCCATATCTTAGAATGGTGGAATCGGGGTGTAAGGGTTG,17-2355834-2355932-GGGGAAGGGACCCCATATCTTAGAATGGTGGAATCGGGGTGTAAGGGTT,17-2356440-2356626-CCCCATATCTTAAAATGGTGGAATCGGGGTGTAAGGGTTGGGGGAAGGGA,17-2356530-2356873-GGGGAAGGGACCCCATATCTTAAAATGGTGGAATCGGGGTGTAAGGGTTGGGGGAAGGGACCCCATATCTTAAAATGGTGGAATCGGGGTGTAAGGATT;MOTIFS=GGGGAAGGGACCCCATATCTTAGAATGGTGGAATCGGGGTGTAAGGGTTG,GGGGAAGGGACCCCATATCTTAGAATGGTGGAATCGGGGTGTAAGGGTT,CCCCATATCTTAGAATGGTGGAATCGGGGTGTAAGGGTTGGGGGCAGGGG,CCCCATATCTTAAAATGGTGGAATCGGGGTGTAAGGGTTGGGGGAAGGGA,GGGGAAGGGACCCCATATCTTAAAATGGTGGAATCGGGGTGTAAGGGTTGGGGGAAGGGACCCCATATCTTAAAATGGTGGAATCGGGGTGTAAGGATT;STRUC=<VC94646>	HPRC,HGSVC,1KG-ONT	No	0.029	No	NA,NA	NA	NA
chr17:2356427	483729	DEL	447	0.8903	0.3803	72	SGSM2(1.2380000000000001e-20,0.851)	NA	NA	NA	NA	NA	NA	NA	NA	No	ID=17-2355198-2355248-CCCCATATCTTAGAATGGTGGAATCGGGGTGTAAGGGTTGGGGGCAGGGG,17-2355734-2355887-GGGGAAGGGACCCCATATCTTAGAATGGTGGAATCGGGGTGTAAGGGTTG,17-2355834-2355932-GGGGAAGGGACCCCATATCTTAGAATGGTGGAATCGGGGTGTAAGGGTT,17-2356440-2356626-CCCCATATCTTAAAATGGTGGAATCGGGGTGTAAGGGTTGGGGGAAGGGA,17-2356530-2356873-GGGGAAGGGACCCCATATCTTAAAATGGTGGAATCGGGGTGTAAGGGTTGGGGGAAGGGACCCCATATCTTAAAATGGTGGAATCGGGGTGTAAGGATT;MOTIFS=GGGGAAGGGACCCCATATCTTAGAATGGTGGAATCGGGGTGTAAGGGTTG,GGGGAAGGGACCCCATATCTTAGAATGGTGGAATCGGGGTGTAAGGGTT,CCCCATATCTTAGAATGGTGGAATCGGGGTGTAAGGGTTGGGGGCAGGGG,CCCCATATCTTAAAATGGTGGAATCGGGGTGTAAGGGTTGGGGGAAGGGA,GGGGAAGGGACCCCATATCTTAAAATGGTGGAATCGGGGTGTAAGGGTTGGGGGAAGGGACCCCATATCTTAAAATGGTGGAATCGGGGTGTAAGGATT;STRUC=<VC94646>	HPRC,HGSVC,1KG-ONT	No	0.028	Yes	NA,NA	NA	NA
chr17:2356429	483730	DEL	349	0.8542	0.5359	4	SGSM2(1.2380000000000001e-20,0.851)	NA	NA	NA	NA	NA	NA	NA	NA	No	ID=17-2355198-2355248-CCCCATATCTTAGAATGGTGGAATCGGGGTGTAAGGGTTGGGGGCAGGGG,17-2355734-2355887-GGGGAAGGGACCCCATATCTTAGAATGGTGGAATCGGGGTGTAAGGGTTG,17-2355834-2355932-GGGGAAGGGACCCCATATCTTAGAATGGTGGAATCGGGGTGTAAGGGTT,17-2356440-2356626-CCCCATATCTTAAAATGGTGGAATCGGGGTGTAAGGGTTGGGGGAAGGGA,17-2356530-2356873-GGGGAAGGGACCCCATATCTTAAAATGGTGGAATCGGGGTGTAAGGGTTGGGGGAAGGGACCCCATATCTTAAAATGGTGGAATCGGGGTGTAAGGATT;MOTIFS=GGGGAAGGGACCCCATATCTTAGAATGGTGGAATCGGGGTGTAAGGGTTG,GGGGAAGGGACCCCATATCTTAGAATGGTGGAATCGGGGTGTAAGGGTT,CCCCATATCTTAGAATGGTGGAATCGGGGTGTAAGGGTTGGGGGCAGGGG,CCCCATATCTTAAAATGGTGGAATCGGGGTGTAAGGGTTGGGGGAAGGGA,GGGGAAGGGACCCCATATCTTAAAATGGTGGAATCGGGGTGTAAGGGTTGGGGGAAGGGACCCCATATCTTAAAATGGTGGAATCGGGGTGTAAGGATT;STRUC=<VC94646>	HPRC,HGSVC,1KG-ONT	No	0.029	No	NA,NA	NA	NA
chr17:2356429	483731	DEL	497	0.8413	0.6245	40	SGSM2(1.2380000000000001e-20,0.851)	NA	NA	NA	NA	NA	NA	NA	NA	No	ID=17-2355198-2355248-CCCCATATCTTAGAATGGTGGAATCGGGGTGTAAGGGTTGGGGGCAGGGG,17-2355734-2355887-GGGGAAGGGACCCCATATCTTAGAATGGTGGAATCGGGGTGTAAGGGTTG,17-2355834-2355932-GGGGAAGGGACCCCATATCTTAGAATGGTGGAATCGGGGTGTAAGGGTT,17-2356440-2356626-CCCCATATCTTAAAATGGTGGAATCGGGGTGTAAGGGTTGGGGGAAGGGA,17-2356530-2356873-GGGGAAGGGACCCCATATCTTAAAATGGTGGAATCGGGGTGTAAGGGTTGGGGGAAGGGACCCCATATCTTAAAATGGTGGAATCGGGGTGTAAGGATT;MOTIFS=GGGGAAGGGACCCCATATCTTAGAATGGTGGAATCGGGGTGTAAGGGTTG,GGGGAAGGGACCCCATATCTTAGAATGGTGGAATCGGGGTGTAAGGGTT,CCCCATATCTTAGAATGGTGGAATCGGGGTGTAAGGGTTGGGGGCAGGGG,CCCCATATCTTAAAATGGTGGAATCGGGGTGTAAGGGTTGGGGGAAGGGA,GGGGAAGGGACCCCATATCTTAAAATGGTGGAATCGGGGTGTAAGGGTTGGGGGAAGGGACCCCATATCTTAAAATGGTGGAATCGGGGTGTAAGGATT;STRUC=<VC94646>	HPRC,HGSVC,1KG-ONT	No	0.028	Yes	NA,NA	NA	NA
chr17:2356430	483732	INS	247	0.7987	0.6881	13	SGSM2(1.2380000000000001e-20,0.851)	NA	NA	NA	NA	NA	NA	NA	NA	No	ID=17-2355198-2355248-CCCCATATCTTAGAATGGTGGAATCGGGGTGTAAGGGTTGGGGGCAGGGG,17-2355734-2355887-GGGGAAGGGACCCCATATCTTAGAATGGTGGAATCGGGGTGTAAGGGTTG,17-2355834-2355932-GGGGAAGGGACCCCATATCTTAGAATGGTGGAATCGGGGTGTAAGGGTT,17-2356440-2356626-CCCCATATCTTAAAATGGTGGAATCGGGGTGTAAGGGTTGGGGGAAGGGA,17-2356530-2356873-GGGGAAGGGACCCCATATCTTAAAATGGTGGAATCGGGGTGTAAGGGTTGGGGGAAGGGACCCCATATCTTAAAATGGTGGAATCGGGGTGTAAGGATT;MOTIFS=GGGGAAGGGACCCCATATCTTAGAATGGTGGAATCGGGGTGTAAGGGTTG,GGGGAAGGGACCCCATATCTTAGAATGGTGGAATCGGGGTGTAAGGGTT,CCCCATATCTTAGAATGGTGGAATCGGGGTGTAAGGGTTGGGGGCAGGGG,CCCCATATCTTAAAATGGTGGAATCGGGGTGTAAGGGTTGGGGGAAGGGA,GGGGAAGGGACCCCATATCTTAAAATGGTGGAATCGGGGTGTAAGGGTTGGGGGAAGGGACCCCATATCTTAAAATGGTGGAATCGGGGTGTAAGGATT;STRUC=<VC94646>	HPRC,HGSVC	No	0.354	Yes	NA,NA	NA	NA
chr17:2356430	483733	DEL	546	0.9294	0.283	103	SGSM2(1.2380000000000001e-20,0.851)	NA	NA	NA	NA	NA	NA	NA	NA	No	ID=17-2355198-2355248-CCCCATATCTTAGAATGGTGGAATCGGGGTGTAAGGGTTGGGGGCAGGGG,17-2355734-2355887-GGGGAAGGGACCCCATATCTTAGAATGGTGGAATCGGGGTGTAAGGGTTG,17-2355834-2355932-GGGGAAGGGACCCCATATCTTAGAATGGTGGAATCGGGGTGTAAGGGTT,17-2356440-2356626-CCCCATATCTTAAAATGGTGGAATCGGGGTGTAAGGGTTGGGGGAAGGGA,17-2356530-2356873-GGGGAAGGGACCCCATATCTTAAAATGGTGGAATCGGGGTGTAAGGGTTGGGGGAAGGGACCCCATATCTTAAAATGGTGGAATCGGGGTGTAAGGATT;MOTIFS=GGGGAAGGGACCCCATATCTTAGAATGGTGGAATCGGGGTGTAAGGGTTG,GGGGAAGGGACCCCATATCTTAGAATGGTGGAATCGGGGTGTAAGGGTT,CCCCATATCTTAGAATGGTGGAATCGGGGTGTAAGGGTTGGGGGCAGGGG,CCCCATATCTTAAAATGGTGGAATCGGGGTGTAAGGGTTGGGGGAAGGGA,GGGGAAGGGACCCCATATCTTAAAATGGTGGAATCGGGGTGTAAGGGTTGGGGGAAGGGACCCCATATCTTAAAATGGTGGAATCGGGGTGTAAGGATT;STRUC=<VC94646>	HPRC,HGSVC,1KG-ONT	No	0.028	No	NA,NA	NA	NA
chr17:2362373	483734	INS	115	0.8167	0.665	1	SGSM2(1.2380000000000001e-20,0.851)	NA	NA	NA	NA	NA	NA	NA	NA	No	NA	NA	No	5.496	No	NA,NA	NA	NA
chr17:2362431	483735	INS	178	0.9006	0.5467	1	SGSM2(1.2380000000000001e-20,0.851)	NA	NA	NA	NA	NA	NA	NA	NA	No	NA	HPRC	No	2.17	No	NA,NA	NA	NA
chr17:2393835	483736	DEL	55	0.8442	0.5959	1	MNT(0.50645,0.619)	NA	NA	NA	NA	NA	NA	NA	NA	No	NA	NA	No	7.984	No	NA,NA	NA	NA
chr17:2408251	483737	DEL	337	0.8959	0.3753	110	NA	NA	NA	NA	NA	NA	NA	NA	NA	No	ID=17-2408346-2408382-A,17-2408666-2408675-A;MOTIFS=A;STRUC=<VC94654>	HPRC,HGSVC,1KG-ONT	No	0.039	Yes	NA,NA	NA	NA
chr17:2408386	483738	DEL	1969	0.8722	0.487	1	NA	NA	NA	NA	NA	NA	NA	NA	NA	No	ID=17-2408346-2408382-A,17-2408666-2408675-A;MOTIFS=A;STRUC=<VC94654>,ID=17-2408968-2409010-A;MOTIFS=A;STRUC=<TR1428617>,ID=17-2409503-2409512-CAC;MOTIFS=CAC;STRUC=<TR1428618>,ID=17-2409687-2409700-T;MOTIFS=T;STRUC=<TR1428619>,ID=17-2410288-2410303-AAAT;MOTIFS=AAAT;STRUC=<TR1428620>,ID=17-2410296-2410325-AAATA;MOTIFS=AAATA;STRUC=<TR1428621>	NA	Yes	2.457	No	NA,NA	NA	NA
chr17:2408435	483740	DEL	302	0.8552	0.5187	23	NA	NA	NA	NA	NA	NA	NA	NA	NA	No	ID=17-2408346-2408382-A,17-2408666-2408675-A;MOTIFS=A;STRUC=<VC94654>	HPRC,HGSVC,1KG-ONT	No	0.04	Yes	NA,NA	NA	NA
chr17:2408435	483739	INS	302	0.9067	0.3642	9	NA	NA	NA	NA	NA	NA	NA	NA	NA	No	ID=17-2408346-2408382-A,17-2408666-2408675-A;MOTIFS=A;STRUC=<VC94654>	HPRC,HGSVC	No	0.354	Yes	NA,NA	NA	NA
chr17:2408985	483741	INS	1935	0.8413	0.6098	1	NA	NA	NA	NA	NA	NA	NA	NA	NA	No	ID=17-2408968-2409010-A;MOTIFS=A;STRUC=<TR1428617>	NA	Yes	0.354	No	NA,NA	NA	NA
chr17:2410158	483742	DEL	344	0.8926	0.4741	1	NA	NA	NA	NA	NA	NA	NA	NA	NA	No	ID=17-2410288-2410303-AAAT;MOTIFS=AAAT;STRUC=<TR1428620>,ID=17-2410296-2410325-AAATA;MOTIFS=AAATA;STRUC=<TR1428621>	NA	Yes	0.023	No	NA,NA	NA	NA
chr17:2426168	483743	INS	2986	0.8288	0.6374	1	NA	NA	NA	NA	NA	NA	NA	NA	NA	No	NA	NA	Yes	3.188	No	NA,NA	NA	NA
chr17:2435652	483744	INS	104	0.8521	0.5299	27	NA	NA	NA	NA	NA	NA	NA	NA	enhancer	No	NA	HPRC,HGSVC,1KG-ONT	No	10.92	Yes	NA,NA	NA	NA
chr17:2435652	483745	DEL	104	0.8617	0.5243	1	NA	NA	NA	NA	NA	NA	NA	NA	enhancer	No	NA	HGSVC,1KG-ONT	No	9.763	No	NA,NA	NA	NA
chr17:2446983	483746	DEL	156	0.9044	0.5399	1	NA	NA	NA	NA	NA	NA	NA	NA	NA	No	NA	HPRC,HGSVC,1KG-ONT	No	0.125	No	NA,NA	NA	NA
chr17:2447446	483747	DEL	670	0.8268	0.5945	2	NA	NA	NA	NA	NA	NA	NA	NA	NA	No	ID=17-2447448-2447456-G;MOTIFS=G;STRUC=<TR1428695>,ID=17-2447576-2447584-G;MOTIFS=G;STRUC=<TR1428696>,ID=17-2447899-2447907-G;MOTIFS=G;STRUC=<TR1428697>,ID=17-2448076-2448083-G;MOTIFS=G;STRUC=(G)n	HGSVC	No	0.024	Yes	NA,NA	NA	NA
chr17:2447449	483748	DEL	450	0.8737	0.4504	1	NA	NA	NA	NA	NA	NA	NA	NA	NA	No	ID=17-2447448-2447456-G;MOTIFS=G;STRUC=<TR1428695>,ID=17-2447576-2447584-G;MOTIFS=G;STRUC=<TR1428696>	HGSVC	No	0.023	No	NA,NA	NA	NA
chr17:2447577	483749	DEL	127	0.8602	0.5507	88	NA	NA	NA	NA	NA	NA	NA	NA	NA	No	ID=17-2447576-2447584-G;MOTIFS=G;STRUC=<TR1428696>	HPRC,HGSVC,1KG-ONT	No	0.04	Yes	NA,NA	NA	NA
chr17:2447704	483750	DEL	98	0.8856	0.4172	1	NA	NA	NA	NA	NA	NA	NA	NA	NA	No	NA	HPRC,HGSVC,1KG-ONT	No	0.085	No	NA,NA	NA	NA
chr17:2448119	483751	INS	320	0.9534	0.2047	4	NA	NA	NA	NA	NA	NA	NA	NA	NA	No	ID=17-2448076-2448083-G;MOTIFS=G;STRUC=(G)n	HGSVC,1KG-ONT	No	0.056	No	NA,NA	NA	NA
chr17:2448182	483753	INS	126	0.9772	0.1424	978	NA	NA	NA	NA	NA	NA	NA	NA	NA	No	ID=17-2448076-2448083-G;MOTIFS=G;STRUC=(G)n	HPRC,HGSVC,1KG-ONT	No	0.056	Yes	NA,NA	NA	NA
chr17:2448182	483755	INS	301	0.9329	0.2514	78	NA	NA	NA	NA	NA	NA	NA	NA	NA	No	ID=17-2448076-2448083-G;MOTIFS=G;STRUC=(G)n	HGSVC,1KG-ONT	No	0.056	Yes	NA,NA	NA	NA
chr17:2448182	483754	INS	425	0.9265	0.2804	1	NA	NA	NA	NA	NA	NA	NA	NA	NA	No	ID=17-2448076-2448083-G;MOTIFS=G;STRUC=(G)n	HGSVC	No	0.056	No	NA,NA	NA	NA
chr17:2448182	483752	INS	135	0.8388	0.599	25	NA	NA	NA	NA	NA	NA	NA	NA	NA	No	ID=17-2448076-2448083-G;MOTIFS=G;STRUC=(G)n	HPRC,HGSVC,1KG-ONT	No	0.056	Yes	NA,NA	NA	NA
chr17:2448217	483756	INS	138	0.8613	0.5304	18	NA	NA	NA	NA	NA	NA	NA	NA	NA	No	ID=17-2448076-2448083-G;MOTIFS=G;STRUC=(G)n	HPRC,HGSVC,1KG-ONT	No	0.011	Yes	NA,NA	NA	NA
chr17:2448231	483757	INS	127	0.9569	0.1914	106	NA	NA	NA	NA	NA	NA	NA	NA	NA	No	ID=17-2448076-2448083-G;MOTIFS=G;STRUC=(G)n	HPRC,HGSVC,1KG-ONT	No	0.011	Yes	NA,NA	NA	NA
chr17:2491652	483758	DEL	336	0.945	0.2175	7	NA	NA	NA	NA	NA	NA	NA	NA	NA	No	ID=17-2491735-2491745-GTG;MOTIFS=GTG;STRUC=<TR1428791>,ID=17-2491876-2491896-A;MOTIFS=A;STRUC=<TR1428792>	HPRC,HGSVC,1KG-ONT	No	1.031	Yes	NA,NA	NA	NA
chr17:2491829	483759	INS	337	0.9195	0.3557	1	NA	NA	NA	NA	NA	NA	NA	NA	NA	No	NA	NA	No	0.354	No	NA,NA	NA	NA
chr17:2495540	483760	INS	363	0.8725	0.5281	1	NA	NA	NA	NA	NA	NA	NA	NA	NA	No	NA	NA	No	0.354	No	NA,NA	NA	NA
chr17:2495681	483761	DEL	3823	0.9028	0.3357	90	NA	NA	NA	NA	NA	NA	NA	NA	NA	No	ID=17-2495694-2495711-A;MOTIFS=A;STRUC=<TR1428803>,ID=17-2496122-2496138-CA;MOTIFS=CA;STRUC=<TR1428804>,ID=17-2496135-2496151-ACAAA;MOTIFS=ACAAA;STRUC=<TR1428805>,ID=17-2496147-2496156-A;MOTIFS=A;STRUC=<TR1428806>,ID=17-2496991-2497005-TTG;MOTIFS=TTG;STRUC=<TR1428807>,ID=17-2497305-2497330-T;MOTIFS=T;STRUC=<TR1428808>,ID=17-2497735-2497743-T;MOTIFS=T;STRUC=<TR1428809>,ID=17-2498193-2498203-A;MOTIFS=A;STRUC=<TR1428810>,ID=17-2498419-2498434-CAAAA;MOTIFS=CAAAA;STRUC=<TR1428811>,ID=17-2498599-2498608-GTG;MOTIFS=GTG;STRUC=<TR1428812>,ID=17-2498878-2498887-CCT;MOTIFS=CCT;STRUC=<TR1428813>,ID=17-2498957-2498966-TGC;MOTIFS=TGC;STRUC=<TR1428814>,ID=17-2499331-2499351-T;MOTIFS=T;STRUC=<TR1428815>	HGSVC	No	0.169	Yes	NA,NA	NA	NA
chr17:2503378	483762	DEL	74	0.882	0.4011	2	NA	NA	NA	NA	NA	NA	NA	NA	NA	No	NA	NA	No	3.102	Yes	NA,NA	NA	NA
chr17:2506769	483763	INS	116	0.82	0.6568	65	NA	NA	NA	NA	NA	NA	NA	NA	NA	No	NA	HGSVC,1KG-ONT	No	0.008	Yes	NA,NA	NA	NA
chr17:2507392	483764	DEL	127	0.876	0.4322	1	NA	NA	NA	NA	NA	NA	NA	NA	NA	No	NA	NA	No	0.033	No	NA,NA	NA	NA
chr17:2516806	483765	DEL	67	0.8049	0.6673	1	NA	NA	NA	NA	NA	NA	NA	NA	NA	No	ID=17-2516823-2516832-GTG;MOTIFS=GTG;STRUC=<TR1428847>	NA	No	0.883	No	NA,NA	NA	NA
chr17:2519559	483766	INS	54	0.8233	0.6546	11	NA	NA	NA	NA	NA	NA	NA	NA	NA	No	ID=17-2519534-2519560-A;MOTIFS=A;STRUC=<TR1428861>,ID=17-2519559-2519577-AT,17-2519576-2519587-TCC,17-2519602-2519619-T;MOTIFS=TCC,T,AT;STRUC=<VC94671>	NA	No	0.692	Yes	NA,NA	NA	NA
chr17:2527257	483768	INS	145	0.8651	0.4742	2	NA	NA	NA	NA	NA	NA	NA	NA	NA	No	NA	HPRC,HGSVC,1KG-ONT	Yes	0.692	No	NA,NA	NA	NA
chr17:2527257	483767	INS	87	0.8629	0.4975	88	NA	NA	NA	NA	NA	NA	NA	NA	NA	No	NA	HPRC,HGSVC	Yes	0.692	Yes	NA,NA	NA	NA
chr17:2527262	483769	INS	58	0.9129	0.3122	160	NA	NA	NA	NA	NA	NA	NA	NA	NA	No	ID=17-2527262-2527291-TAGTATATATCATATATATGATATATATT,17-2527302-2527315-AT,17-2527345-2527356-TA;MOTIFS=TAGTATATATCATATATATGATATATATT,TA,AT;STRUC=<VC94673>	HPRC,HGSVC	Yes	0.692	Yes	NA,NA	NA	NA
chr17:2527275	483770	DEL	60	0.8713	0.4562	77	NA	NA	NA	NA	NA	NA	NA	NA	NA	No	ID=17-2527262-2527291-TAGTATATATCATATATATGATATATATT,17-2527302-2527315-AT,17-2527345-2527356-TA;MOTIFS=TAGTATATATCATATATATGATATATATT,TA,AT;STRUC=<VC94673>	HPRC,HGSVC,1KG-ONT	No	0.206	Yes	NA,NA	NA	NA
chr17:2527286	483771	DEL	54	0.8645	0.495	1	NA	NA	NA	NA	NA	NA	NA	NA	NA	No	ID=17-2527262-2527291-TAGTATATATCATATATATGATATATATT,17-2527302-2527315-AT,17-2527345-2527356-TA;MOTIFS=TAGTATATATCATATATATGATATATATT,TA,AT;STRUC=<VC94673>	HPRC,HGSVC,1KG-ONT	No	0.232	No	NA,NA	NA	NA
chr17:2527315	483772	INS	59	0.8438	0.5793	4	NA	NA	NA	NA	NA	NA	NA	NA	NA	No	ID=17-2527262-2527291-TAGTATATATCATATATATGATATATATT,17-2527302-2527315-AT,17-2527345-2527356-TA;MOTIFS=TAGTATATATCATATATATGATATATATT,TA,AT;STRUC=<VC94673>	HPRC,HGSVC	Yes	0.692	Yes	NA,NA	NA	NA
chr17:2527315	483773	INS	90	0.9157	0.4583	61	NA	NA	NA	NA	NA	NA	NA	NA	NA	No	ID=17-2527262-2527291-TAGTATATATCATATATATGATATATATT,17-2527302-2527315-AT,17-2527345-2527356-TA;MOTIFS=TAGTATATATCATATATATGATATATATT,TA,AT;STRUC=<VC94673>	HPRC,HGSVC	Yes	0.692	Yes	NA,NA	NA	NA
chr17:2527315	483774	INS	88	0.9435	0.2256	41	NA	NA	NA	NA	NA	NA	NA	NA	NA	No	ID=17-2527262-2527291-TAGTATATATCATATATATGATATATATT,17-2527302-2527315-AT,17-2527345-2527356-TA;MOTIFS=TAGTATATATCATATATATGATATATATT,TA,AT;STRUC=<VC94673>	HPRC,HGSVC	Yes	0.692	Yes	NA,NA	NA	NA
chr17:2527315	483775	INS	119	0.8684	0.4785	214	NA	NA	NA	NA	NA	NA	NA	NA	NA	No	ID=17-2527262-2527291-TAGTATATATCATATATATGATATATATT,17-2527302-2527315-AT,17-2527345-2527356-TA;MOTIFS=TAGTATATATCATATATATGATATATATT,TA,AT;STRUC=<VC94673>	HPRC,HGSVC	Yes	0.692	Yes	NA,NA	NA	NA
chr17:2527315	483778	INS	148	0.8135	0.6785	142	NA	NA	NA	NA	NA	NA	NA	NA	NA	No	ID=17-2527262-2527291-TAGTATATATCATATATATGATATATATT,17-2527302-2527315-AT,17-2527345-2527356-TA;MOTIFS=TAGTATATATCATATATATGATATATATT,TA,AT;STRUC=<VC94673>	HPRC,HGSVC,1KG-ONT	Yes	0.692	Yes	NA,NA	NA	NA
chr17:2527315	483776	INS	115	0.8746	0.4442	13	NA	NA	NA	NA	NA	NA	NA	NA	NA	No	ID=17-2527262-2527291-TAGTATATATCATATATATGATATATATT,17-2527302-2527315-AT,17-2527345-2527356-TA;MOTIFS=TAGTATATATCATATATATGATATATATT,TA,AT;STRUC=<VC94673>	HPRC,HGSVC	Yes	0.692	Yes	NA,NA	NA	NA
chr17:2527315	483777	INS	237	0.9404	0.2576	1	NA	NA	NA	NA	NA	NA	NA	NA	NA	No	ID=17-2527262-2527291-TAGTATATATCATATATATGATATATATT,17-2527302-2527315-AT,17-2527345-2527356-TA;MOTIFS=TAGTATATATCATATATATGATATATATT,TA,AT;STRUC=<VC94673>	HPRC,HGSVC,1KG-ONT	Yes	0.692	No	NA,NA	NA	NA
chr17:2527315	483779	INS	177	0.9528	0.2063	97	NA	NA	NA	NA	NA	NA	NA	NA	NA	No	ID=17-2527262-2527291-TAGTATATATCATATATATGATATATATT,17-2527302-2527315-AT,17-2527345-2527356-TA;MOTIFS=TAGTATATATCATATATATGATATATATT,TA,AT;STRUC=<VC94673>	HPRC,HGSVC,1KG-ONT	Yes	0.692	Yes	NA,NA	NA	NA
chr17:2527315	483780	INS	206	0.8617	0.5356	13	NA	NA	NA	NA	NA	NA	NA	NA	NA	No	ID=17-2527262-2527291-TAGTATATATCATATATATGATATATATT,17-2527302-2527315-AT,17-2527345-2527356-TA;MOTIFS=TAGTATATATCATATATATGATATATATT,TA,AT;STRUC=<VC94673>	HPRC,HGSVC,1KG-ONT	Yes	0.692	Yes	NA,NA	NA	NA
chr17:2527315	483781	INS	97	0.8456	0.6497	10	NA	NA	NA	NA	NA	NA	NA	NA	NA	No	ID=17-2527262-2527291-TAGTATATATCATATATATGATATATATT,17-2527302-2527315-AT,17-2527345-2527356-TA;MOTIFS=TAGTATATATCATATATATGATATATATT,TA,AT;STRUC=<VC94673>	HPRC,HGSVC	Yes	0.692	Yes	NA,NA	NA	NA
chr17:2527315	483782	INS	159	0.9126	0.3186	2	NA	NA	NA	NA	NA	NA	NA	NA	NA	No	ID=17-2527262-2527291-TAGTATATATCATATATATGATATATATT,17-2527302-2527315-AT,17-2527345-2527356-TA;MOTIFS=TAGTATATATCATATATATGATATATATT,TA,AT;STRUC=<VC94673>	HPRC,HGSVC,1KG-ONT	Yes	0.692	No	NA,NA	NA	NA
chr17:2527315	483783	INS	127	0.864	0.5033	3	NA	NA	NA	NA	NA	NA	NA	NA	NA	No	ID=17-2527262-2527291-TAGTATATATCATATATATGATATATATT,17-2527302-2527315-AT,17-2527345-2527356-TA;MOTIFS=TAGTATATATCATATATATGATATATATT,TA,AT;STRUC=<VC94673>	HPRC,HGSVC,1KG-ONT	Yes	0.692	Yes	NA,NA	NA	NA
chr17:2527317	483784	INS	62	0.9577	0.3888	18	NA	NA	NA	NA	NA	NA	NA	NA	NA	No	ID=17-2527262-2527291-TAGTATATATCATATATATGATATATATT,17-2527302-2527315-AT,17-2527345-2527356-TA;MOTIFS=TAGTATATATCATATATATGATATATATT,TA,AT;STRUC=<VC94673>	HPRC,HGSVC	Yes	0.692	Yes	NA,NA	NA	NA
chr17:2531841	483785	DEL	522	0.8215	0.64	195	NA	NA	NA	NA	NA	NA	NA	NA	NA	No	NA	HPRC,HGSVC,1KG-ONT	Yes	0.049	Yes	NA,NA	NA	NA
chr17:2542906	483786	INS	341	0.8695	0.5059	3	NA	NA	NA	NA	NA	NA	NA	NA	NA	No	NA	1KG-ONT	Yes	3.188	Yes	NA,NA	NA	NA
chr17:2548196	483789	INS	169	0.808	0.6838	858	NA	NA	NA	NA	NA	NA	NA	NA	NA	No	ID=17-2548132-2548147-TTTA,17-2548298-2548317-T;MOTIFS=TTTA,T;STRUC=<VC94679>	HPRC,HGSVC,1KG-ONT	No	0.44	Yes	NA,NA	NA	NA
chr17:2548298	483790	INS	179	0.8822	0.4411	36	NA	NA	NA	NA	NA	NA	NA	NA	NA	No	ID=17-2548132-2548147-TTTA,17-2548298-2548317-T;MOTIFS=TTTA,T;STRUC=<VC94679>	HPRC,HGSVC,1KG-ONT	No	0.167	Yes	NA,NA	NA	NA
chr17:2562383	483791	DEL	58	0.8703	0.504	3	NA	NA	NA	NA	NA	NA	NA	NA	NA	No	ID=17-2562219-2562232-GAAA,17-2562303-2562315-AAGG,17-2562336-2562350-GGAA,17-2562355-2562373-AGAAAG,17-2562370-2562382-AAGG,17-2562376-2562392-GGAAG,17-2562393-2562409-AAGG;MOTIFS=AAGG,GGAA,GGAAG,AGAAAG,GAAA;STRUC=<VC94681>,ID=17-2562403-2562424-GGAAG;MOTIFS=GGAAG;STRUC=<TR1428980>,ID=17-2562425-2562440-AAGG;MOTIFS=AAGG;STRUC=<TR1428981>	NA	No	0.276	No	NA,NA	NA	NA
chr17:2562410	483792	INS	59	0.9172	0.3026	6	NA	NA	NA	NA	NA	NA	NA	NA	NA	No	ID=17-2562403-2562424-GGAAG;MOTIFS=GGAAG;STRUC=<TR1428980>	HPRC	Yes	2.972	Yes	NA,NA	NA	NA
chr17:2562912	483793	INS	1824	0.8542	0.5673	18	NA	NA	NA	NA	NA	NA	NA	NA	NA	No	ID=17-2562894-2562915-T;MOTIFS=T;STRUC=<TR1428983>	HPRC,HGSVC,1KG-ONT	No	2.972	Yes	NA,NA	NA	NA
chr17:2562917	483797	INS	1588	0.8348	0.5949	15	NA	NA	NA	NA	NA	NA	NA	NA	NA	No	NA	HPRC,HGSVC,1KG-ONT	No	2.972	Yes	NA,NA	NA	NA
chr17:2562917	483796	INS	1715	0.9111	0.3228	71	NA	NA	NA	NA	NA	NA	NA	NA	NA	No	NA	HPRC,HGSVC,1KG-ONT	No	2.972	Yes	NA,NA	NA	NA
chr17:2562917	483795	INS	1945	0.8769	0.4523	2	NA	NA	NA	NA	NA	NA	NA	NA	NA	No	NA	HPRC,HGSVC,1KG-ONT	No	2.972	No	NA,NA	NA	NA
chr17:2562917	483794	INS	1616	0.9403	0.2553	2	NA	NA	NA	NA	NA	NA	NA	NA	NA	No	NA	HPRC,HGSVC,1KG-ONT	No	2.972	Yes	NA,NA	NA	NA
chr17:2566078	483798	INS	330	0.8956	0.4486	4	NA	NA	NA	NA	NA	NA	NA	NA	NA	No	NA	1KG-ONT	Yes	2.238	Yes	NA,NA	NA	NA
chr17:2566715	483799	DEL	75	0.9193	0.3182	2	NA	NA	NA	NA	NA	NA	NA	NA	NA	No	ID=17-2566738-2566753-A;MOTIFS=A;STRUC=<TR1428995>	NA	No	1.477	No	NA,NA	NA	NA
chr17:2567860	483800	INS	55	0.886	0.4386	6	NA	NA	NA	NA	NA	NA	NA	NA	NA	No	ID=17-2567847-2567875-A;MOTIFS=A;STRUC=<TR1428998>	HPRC,1KG-ONT	No	0.44	Yes	NA,NA	NA	NA
chr17:2567866	483801	INS	87	0.8041	0.6718	1	NA	NA	NA	NA	NA	NA	NA	NA	NA	No	ID=17-2567847-2567875-A;MOTIFS=A;STRUC=<TR1428998>,ID=17-2567874-2567905-AT,17-2567975-2567986-AAT;MOTIFS=AAT,AT;STRUC=<VC94683>	HPRC,1KG-ONT	No	0.44	No	NA,NA	NA	NA
chr17:2569307	483802	DEL	1184	0.8006	0.6995	3	NA	NA	NA	NA	NA	NA	NA	NA	NA	No	ID=17-2569747-2569757-TGC;MOTIFS=TGC;STRUC=<TR1429003>,ID=17-2570103-2570127-CAAA;MOTIFS=CAAA;STRUC=<TR1429004>,ID=17-2570394-2570403-TGG;MOTIFS=TGG;STRUC=<TR1429005>	1KG-ONT	Yes	0.202	Yes	NA,NA	NA	NA
chr17:2570532	483803	INS	327	0.9507	0.197	3	NA	NA	NA	NA	NA	NA	NA	NA	NA	No	NA	HPRC,1KG-ONT	No	0.44	Yes	NA,NA	NA	NA
chr17:2574409	483804	DEL	457	0.8891	0.4193	4	NA	NA	NA	NA	NA	NA	NA	NA	NA	No	ID=17-2574616-2574627-A;MOTIFS=A;STRUC=<TR1429017>,ID=17-2574628-2574637-A;MOTIFS=A;STRUC=<TR1429018>	NA	Yes	1.394	No	NA,NA	NA	NA
chr17:2588026	483805	INS	54	0.8187	0.6449	6	NA	NA	NA	NA	NA	NA	NA	NA	NA	Yes	NA	HGSVC,1KG-ONT	Yes	2.387	Yes	NA,NA	NA	NA
chr17:2617645	483806	DEL	331	0.8207	0.6504	2	PAFAH1B1(1.0,0.1)	PAFAH1B1(1.0,0.1)	NA	NA	NA	NA	NA	NA	NA	No	NA	NA	No	0.074	No	NA,NA	NA	NA
chr17:2663947	483807	INS	87	0.8719	0.6083	1	PAFAH1B1(1.0,0.1)	PAFAH1B1(1.0,0.1)	NA	NA	NA	NA	NA	NA	NA	No	NA	NA	No	0.692	No	NA,NA	NA	NA
chr17:2664665	483808	INS	52	0.801	0.6879	5	PAFAH1B1(1.0,0.1)	PAFAH1B1(1.0,0.1)	NA	NA	NA	NA	NA	NA	NA	No	ID=17-2664652-2664664-TATC;MOTIFS=TATC;STRUC=(TATC)n	NA	No	3.188	Yes	NA,NA	NA	NA
chr17:2665004	483809	INS	132	0.8079	0.6674	1	PAFAH1B1(1.0,0.1)	PAFAH1B1(1.0,0.1)	NA	NA	NA	NA	NA	NA	NA	No	NA	NA	No	2.387	No	NA,NA	NA	NA
chr17:2667301	483810	DEL	1040	0.873	0.4639	69	PAFAH1B1(1.0,0.1)	PAFAH1B1(1.0,0.1)	NA	NA	NA	NA	NA	NA	NA	No	ID=17-2667333-2667344-A;MOTIFS=A;STRUC=<TR1429238>	HPRC,HGSVC,1KG-ONT	Yes	3.9	Yes	NA,NA	NA	NA
chr17:2679366	483811	DEL	84	0.8464	0.5972	15	PAFAH1B1(1.0,0.1)	PAFAH1B1(1.0,0.1)	NA	NA	NA	NA	NA	NA	NA	No	ID=17-2679336-2679348-GATG,17-2679382-2679404-TGGA,17-2679406-2679419-TGGA,17-2679458-2679476-TGGA,17-2679458-2679548-TGGATGGATGGATGGATGATTGGA,17-2679478-2679500-TGGA,17-2679502-2679524-TGGA,17-2679526-2679552-TGGA,17-2679594-2679609-TGGG,17-2679606-2679620-TGGA,17-2679630-2679671-TGGA;MOTIFS=GATG,TGGATGGATGGATGGATGATTGGA,TGGG,TGGA;STRUC=<VC94701>	HGSVC	No	1.478	Yes	NA,NA	NA	NA
chr17:2691967	483812	INS	89	0.8188	0.6565	1	CLUH(2.3969e-16,0.799)	NA	NA	NA	NA	NA	NA	NA	NA	No	ID=17-2691949-2691964-CGCCC,17-2691967-2691986-CCCCGC;MOTIFS=CGCCC,CCCCGC;STRUC=<VC94702>	1KG-ONT	No	14.93	No	NA,NA	NA	NA
chr17:2691979	483813	INS	82	0.8012	0.6895	1	CLUH(2.3969e-16,0.799)	NA	NA	NA	NA	NA	NA	NA	NA	No	ID=17-2691949-2691964-CGCCC,17-2691967-2691986-CCCCGC;MOTIFS=CGCCC,CCCCGC;STRUC=<VC94702>	HPRC,1KG-ONT	No	14.06	No	NA,NA	NA	NA
chr17:2719784	483815	INS	124	0.8093	0.6806	2	NA	NA	NA	NA	NA	NA	NA	NA	NA	No	ID=17-2719868-2719887-TTTTGG;MOTIFS=TTTTGG;STRUC=(TTTTGG)n	HPRC,HGSVC,1KG-ONT	Yes	2.53	Yes	NA,NA	NA	NA
chr17:2719797	483817	INS	110	0.8259	0.6647	63	NA	NA	NA	NA	NA	NA	NA	NA	NA	No	ID=17-2719868-2719887-TTTTGG;MOTIFS=TTTTGG;STRUC=(TTTTGG)n	HPRC,HGSVC,1KG-ONT	Yes	4.489	Yes	NA,NA	NA	NA
chr17:2719797	483816	INS	110	0.9361	0.2424	971	NA	NA	NA	NA	NA	NA	NA	NA	NA	No	ID=17-2719868-2719887-TTTTGG;MOTIFS=TTTTGG;STRUC=(TTTTGG)n	HPRC,HGSVC,1KG-ONT	Yes	4.489	Yes	NA,NA	NA	NA
chr17:2719798	483818	INS	96	0.8791	0.4385	1	NA	NA	NA	NA	NA	NA	NA	NA	NA	No	ID=17-2719868-2719887-TTTTGG;MOTIFS=TTTTGG;STRUC=(TTTTGG)n	HPRC,HGSVC,1KG-ONT	Yes	4.489	No	NA,NA	NA	NA
chr17:2727564	483819	INS	499	0.8659	0.518	1	NA	NA	NA	NA	NA	NA	NA	NA	NA	No	NA	NA	Yes	1.832	No	NA,NA	NA	NA
chr17:2738741	483820	DEL	311	0.9222	0.311	1	NA	NA	NA	NA	NA	NA	NA	NA	NA	No	ID=17-2738758-2738772-A;MOTIFS=A;STRUC=<TR1429377>	HGSVC	No	0.062	No	NA,NA	NA	NA
chr17:2744493	483821	INS	2633	0.7957	0.6972	2	NA	NA	NA	NA	NA	NA	NA	NA	NA	No	NA	NA	Yes	6.528	No	NA,NA	NA	NA
chr17:2747986	483822	INS	906	0.8458	0.5722	1	NA	NA	NA	NA	NA	NA	NA	NA	NA	No	NA	NA	No	6.806	No	NA,NA	NA	NA
chr17:2760507	483823	INS	190	0.8577	0.5206	15	RAP1GAP2(0.99988,0.433)	NA	NA	NA	NA	NA	NA	NA	NA	No	NA	HGSVC,1KG-ONT	No	0.135	Yes	NA,NA	NA	NA
chr17:2760660	483824	DEL	80	0.8803	0.4418	18	RAP1GAP2(0.99988,0.433)	NA	NA	NA	NA	NA	NA	NA	NA	No	NA	NA	Yes	2.127	Yes	NA,NA	NA	NA
chr17:2781575	483825	INS	64	0.8341	0.6143	2	RAP1GAP2(0.99988,0.433)	NA	NA	NA	NA	NA	NA	NA	NA	No	NA	NA	No	0.035	No	NA,NA	NA	NA
chr17:2781798	483826	DEL	80	0.8641	0.5012	1	RAP1GAP2(0.99988,0.433)	NA	NA	NA	NA	NA	NA	NA	NA	No	NA	NA	No	0.076	No	NA,NA	NA	NA
chr17:2787113	483827	INS	325	0.9247	0.3141	1	RAP1GAP2(0.99988,0.433)	NA	NA	NA	NA	NA	NA	NA	NA	No	NA	NA	Yes	0.044	No	NA,NA	NA	NA
chr17:2810781	483828	DEL	1186	0.8813	0.4318	2	RAP1GAP2(0.99988,0.433)	NA	NA	NA	NA	NA	NA	NA	enhancer	No	ID=17-2811563-2811572-TG;MOTIFS=TG;STRUC=<TR1429541>	NA	Yes	1.463	No	NA,NA	NA	NA
chr17:2816159	483829	DEL	1970	0.8153	0.6529	1	RAP1GAP2(0.99988,0.433)	NA	NA	NA	NA	NA	NA	NA	enhancer	No	ID=17-2816224-2816240-TGTTT;MOTIFS=TGTTT;STRUC=<TR1429549>,ID=17-2816236-2816248-T;MOTIFS=T;STRUC=<TR1429550>,ID=17-2816335-2816353-TTAT;MOTIFS=TTAT;STRUC=<TR1429551>,ID=17-2816982-2817005-T,17-2817135-2817144-CAC,17-2817395-2817404-T,17-2817524-2817538-T,17-2817835-2817854-TTTTG;MOTIFS=TTTTG,CAC,T;STRUC=<VC94730>	NA	No	5.355	No	NA,NA	NA	NA
chr17:2816634	483830	DEL	1289	0.8934	0.3873	436	RAP1GAP2(0.99988,0.433)	NA	NA	NA	NA	NA	NA	NA	NA	No	ID=17-2816982-2817005-T,17-2817135-2817144-CAC,17-2817395-2817404-T,17-2817524-2817538-T,17-2817835-2817854-TTTTG;MOTIFS=TTTTG,CAC,T;STRUC=<VC94730>	HPRC,HGSVC,1KG-ONT	Yes	0.381	Yes	NA,NA	NA	NA
chr17:2824084	483831	DEL	617	0.9518	0.2107	2	RAP1GAP2(0.99988,0.433)	NA	NA	NA	NA	NA	NA	NA	NA	No	ID=17-2824120-2824136-A;MOTIFS=A;STRUC=<TR1429570>,ID=17-2824133-2824148-AAAG;MOTIFS=AAAG;STRUC=<TR1429571>,ID=17-2824446-2824460-A;MOTIFS=A;STRUC=<TR1429572>	HGSVC	Yes	0.134	Yes	NA,NA	NA	NA
chr17:2824362	483832	DEL	293	0.8402	0.5585	1	RAP1GAP2(0.99988,0.433)	NA	NA	NA	NA	NA	NA	NA	NA	No	ID=17-2824446-2824460-A;MOTIFS=A;STRUC=<TR1429572>	NA	No	0.458	No	NA,NA	NA	NA
chr17:2825460	483833	DEL	63	0.8259	0.6367	1	RAP1GAP2(0.99988,0.433)	NA	NA	NA	NA	NA	NA	NA	NA	No	NA	NA	No	4.956	No	NA,NA	NA	NA
chr17:2830967	483834	INS	496	0.8721	0.4764	3	RAP1GAP2(0.99988,0.433)	NA	NA	NA	NA	NA	NA	NA	NA	No	ID=17-2830950-2830966-TCCCC,17-2830997-2831013-CCCTC,17-2831077-2831092-TTTC,17-2831089-2831096-T;MOTIFS=TTTC,CCCTC,TCCCC,T;STRUC=<VC94735>	HPRC,HGSVC,1KG-ONT	Yes	0.142	No	NA,NA	NA	NA
chr17:2831036	483835	INS	471	0.9269	0.2797	14	RAP1GAP2(0.99988,0.433)	NA	NA	NA	NA	NA	NA	NA	NA	No	ID=17-2830950-2830966-TCCCC,17-2830997-2831013-CCCTC,17-2831077-2831092-TTTC,17-2831089-2831096-T;MOTIFS=TTTC,CCCTC,TCCCC,T;STRUC=<VC94735>	HPRC,HGSVC,1KG-ONT	Yes	0.142	Yes	NA,NA	NA	NA
chr17:2831046	483836	INS	535	0.8743	0.697	128	RAP1GAP2(0.99988,0.433)	NA	NA	NA	NA	NA	NA	NA	NA	No	ID=17-2830950-2830966-TCCCC,17-2830997-2831013-CCCTC,17-2831077-2831092-TTTC,17-2831089-2831096-T;MOTIFS=TTTC,CCCTC,TCCCC,T;STRUC=<VC94735>	HPRC,HGSVC,1KG-ONT	Yes	0.142	Yes	NA,NA	NA	NA
chr17:2831057	483837	INS	484	0.8012	0.6806	8	RAP1GAP2(0.99988,0.433)	NA	NA	NA	NA	NA	NA	NA	NA	No	ID=17-2830950-2830966-TCCCC,17-2830997-2831013-CCCTC,17-2831077-2831092-TTTC,17-2831089-2831096-T;MOTIFS=TTTC,CCCTC,TCCCC,T;STRUC=<VC94735>	HPRC,HGSVC,1KG-ONT	Yes	0.142	Yes	NA,NA	NA	NA
chr17:2831058	483838	INS	522	0.861	0.557	7	RAP1GAP2(0.99988,0.433)	NA	NA	NA	NA	NA	NA	NA	NA	No	ID=17-2830950-2830966-TCCCC,17-2830997-2831013-CCCTC,17-2831077-2831092-TTTC,17-2831089-2831096-T;MOTIFS=TTTC,CCCTC,TCCCC,T;STRUC=<VC94735>	HPRC,HGSVC,1KG-ONT	Yes	0.142	Yes	NA,NA	NA	NA
chr17:2831059	483845	INS	553	0.8982	0.3983	75	RAP1GAP2(0.99988,0.433)	NA	NA	NA	NA	NA	NA	NA	NA	No	ID=17-2830950-2830966-TCCCC,17-2830997-2831013-CCCTC,17-2831077-2831092-TTTC,17-2831089-2831096-T;MOTIFS=TTTC,CCCTC,TCCCC,T;STRUC=<VC94735>	HPRC,HGSVC,1KG-ONT	Yes	0.142	Yes	NA,NA	NA	NA
chr17:2831059	483839	INS	459	0.8584	0.5396	129	RAP1GAP2(0.99988,0.433)	NA	NA	NA	NA	NA	NA	NA	NA	No	ID=17-2830950-2830966-TCCCC,17-2830997-2831013-CCCTC,17-2831077-2831092-TTTC,17-2831089-2831096-T;MOTIFS=TTTC,CCCTC,TCCCC,T;STRUC=<VC94735>	HPRC,HGSVC,1KG-ONT	Yes	0.142	Yes	NA,NA	NA	NA
chr17:2831059	483840	INS	524	0.8656	0.4919	40	RAP1GAP2(0.99988,0.433)	NA	NA	NA	NA	NA	NA	NA	NA	No	ID=17-2830950-2830966-TCCCC,17-2830997-2831013-CCCTC,17-2831077-2831092-TTTC,17-2831089-2831096-T;MOTIFS=TTTC,CCCTC,TCCCC,T;STRUC=<VC94735>	HPRC,HGSVC,1KG-ONT	Yes	0.142	Yes	NA,NA	NA	NA
chr17:2831059	483841	INS	568	0.9153	0.2947	2	RAP1GAP2(0.99988,0.433)	NA	NA	NA	NA	NA	NA	NA	NA	No	ID=17-2830950-2830966-TCCCC,17-2830997-2831013-CCCTC,17-2831077-2831092-TTTC,17-2831089-2831096-T;MOTIFS=TTTC,CCCTC,TCCCC,T;STRUC=<VC94735>	HPRC,HGSVC,1KG-ONT	Yes	0.142	No	NA,NA	NA	NA
chr17:2831059	483844	INS	487	0.8443	0.6223	77	RAP1GAP2(0.99988,0.433)	NA	NA	NA	NA	NA	NA	NA	NA	No	ID=17-2830950-2830966-TCCCC,17-2830997-2831013-CCCTC,17-2831077-2831092-TTTC,17-2831089-2831096-T;MOTIFS=TTTC,CCCTC,TCCCC,T;STRUC=<VC94735>	HPRC,HGSVC,1KG-ONT	Yes	0.142	Yes	NA,NA	NA	NA
chr17:2831059	483843	INS	495	0.917	0.32	38	RAP1GAP2(0.99988,0.433)	NA	NA	NA	NA	NA	NA	NA	NA	No	ID=17-2830950-2830966-TCCCC,17-2830997-2831013-CCCTC,17-2831077-2831092-TTTC,17-2831089-2831096-T;MOTIFS=TTTC,CCCTC,TCCCC,T;STRUC=<VC94735>	HPRC,HGSVC,1KG-ONT	Yes	0.142	Yes	NA,NA	NA	NA
chr17:2831059	483842	INS	517	0.8035	0.6851	365	RAP1GAP2(0.99988,0.433)	NA	NA	NA	NA	NA	NA	NA	NA	No	ID=17-2830950-2830966-TCCCC,17-2830997-2831013-CCCTC,17-2831077-2831092-TTTC,17-2831089-2831096-T;MOTIFS=TTTC,CCCTC,TCCCC,T;STRUC=<VC94735>	HPRC,HGSVC,1KG-ONT	Yes	0.142	Yes	NA,NA	NA	NA
chr17:2860317	483846	INS	114	0.8134	0.6676	1	RAP1GAP2(0.99988,0.433)	NA	NA	NA	NA	NA	NA	NA	NA	No	NA	NA	No	10.68	No	NA,NA	NA	NA
chr17:2892045	483847	DEL	1217	0.8125	0.683	2	RAP1GAP2(0.99988,0.433)	NA	NA	NA	NA	NA	NA	NA	enhancer	No	ID=17-2893035-2893044-T;MOTIFS=T;STRUC=<TR1429730>	NA	No	4.717	Yes	NA,NA	NA	NA
chr17:2898945	483848	INS	64	0.9296	0.3336	106	RAP1GAP2(0.99988,0.433)	NA	NA	NA	NA	NA	NA	NA	NA	No	ID=17-2898929-2898945-TATTGATTAGCAGGAG;MOTIFS=TATTGATTAGCAGGAG;STRUC=<TR1429742>	HPRC,HGSVC,1KG-ONT	Yes	1.894	Yes	NA,NA	NA	NA
chr17:2901492	483849	DEL	428	0.9015	0.3592	1	RAP1GAP2(0.99988,0.433)	NA	NA	NA	NA	NA	NA	NA	NA	No	ID=17-2901756-2901771-GGCTG;MOTIFS=GGCTG;STRUC=<TR1429746>	NA	Yes	9.332	No	NA,NA	NA	NA
chr17:2918533	483850	INS	326	0.9328	0.243	6	RAP1GAP2(0.99988,0.433)	NA	NA	NA	NA	NA	NA	NA	NA	No	NA	NA	Yes	0.692	Yes	NA,NA	NA	NA
chr17:2922995	483851	DEL	453	0.8695	0.4681	1	RAP1GAP2(0.99988,0.433)	NA	NA	NA	NA	NA	NA	NA	NA	No	ID=17-2923022-2923032-CCA;MOTIFS=CCA;STRUC=(CCA)n,ID=17-2923041-2923058-T;MOTIFS=T;STRUC=<TR1429780>,ID=17-2923337-2923349-T;MOTIFS=T;STRUC=<TR1429781>	NA	Yes	0.165	No	NA,NA	NA	NA
chr17:2923064	483852	DEL	291	0.8624	0.4993	1	RAP1GAP2(0.99988,0.433)	NA	NA	NA	NA	NA	NA	NA	NA	No	ID=17-2923337-2923349-T;MOTIFS=T;STRUC=<TR1429781>	NA	Yes	0.157	No	NA,NA	NA	NA
chr17:2948468	483853	INS	276	0.9477	0.4185	5	RAP1GAP2(0.99988,0.433)	NA	NA	NA	NA	NA	NA	NA	NA	No	NA	HPRC,1KG-ONT	No	2.037	Yes	NA,NA	NA	NA
chr17:2948468	483854	INS	552	0.8397	0.6194	4	RAP1GAP2(0.99988,0.433)	NA	NA	NA	NA	NA	NA	NA	NA	No	NA	1KG-ONT	No	2.037	Yes	NA,NA	NA	NA
chr17:2948468	483855	DEL	276	0.9174	0.5899	4	RAP1GAP2(0.99988,0.433)	NA	NA	NA	NA	NA	NA	NA	NA	No	NA	HPRC,1KG-ONT	No	4.951	Yes	NA,NA	NA	NA
chr17:2948496	483856	DEL	138	0.9219	0.2822	53	RAP1GAP2(0.99988,0.433)	NA	NA	NA	NA	NA	NA	NA	NA	No	NA	HPRC,HGSVC,1KG-ONT	No	4.063	Yes	NA,NA	NA	NA
chr17:2948634	483857	INS	138	0.9324	0.2518	23	RAP1GAP2(0.99988,0.433)	NA	NA	NA	NA	NA	NA	NA	NA	No	NA	HPRC,HGSVC,1KG-ONT	No	4.895	Yes	NA,NA	NA	NA
chr17:2948634	483858	INS	414	0.865	0.4968	2	RAP1GAP2(0.99988,0.433)	NA	NA	NA	NA	NA	NA	NA	NA	No	NA	1KG-ONT	No	4.895	No	NA,NA	NA	NA
chr17:2964345	483859	INS	50	0.8201	0.6555	1	RAP1GAP2(0.99988,0.433)	NA	NA	NA	NA	NA	NA	NA	NA	No	NA	NA	No	0.692	No	NA,NA	NA	NA
chr17:2992957	483860	DEL	824	0.874	0.4798	2	RAP1GAP2(0.99988,0.433)	NA	NA	NA	NA	NA	NA	NA	NA	No	ID=17-2993054-2993072-A;MOTIFS=A;STRUC=<TR1429915>,ID=17-2993219-2993234-A;MOTIFS=A;STRUC=<TR1429916>,ID=17-2993571-2993584-A;MOTIFS=A;STRUC=<TR1429917>,ID=17-2993581-2993600-AAAT;MOTIFS=AAAT;STRUC=(AAAT)n	NA	No	0.17	No	NA,NA	NA	NA
chr17:2998628	483861	INS	84	0.9533	0.416	1	RAP1GAP2(0.99988,0.433)	NA	NA	NA	NA	NA	NA	NA	enhancer	No	NA	HPRC	No	3.937	No	NA,NA	NA	NA
chr17:2998628	483862	DEL	84	0.8778	0.4795	6	RAP1GAP2(0.99988,0.433)	NA	NA	NA	NA	NA	NA	NA	enhancer	No	NA	NA	No	3.545	Yes	NA,NA	NA	NA
chr17:3000382	483864	DEL	396	0.9154	0.3216	150	RAP1GAP2(0.99988,0.433)	NA	NA	NA	NA	NA	NA	NA	NA	No	NA	HPRC,HGSVC,1KG-ONT	No	2.943	Yes	NA,NA	NA	NA
chr17:3000382	483863	DEL	99	0.9554	0.2346	47	RAP1GAP2(0.99988,0.433)	NA	NA	NA	NA	NA	NA	NA	NA	No	NA	HPRC,HGSVC,1KG-ONT	No	3.021	Yes	NA,NA	NA	NA
chr17:3000440	483865	DEL	297	0.9157	0.307	171	RAP1GAP2(0.99988,0.433)	NA	NA	NA	NA	NA	NA	NA	NA	No	NA	HPRC,HGSVC,1KG-ONT	No	0.776	Yes	NA,NA	NA	NA
chr17:3000484	483867	DEL	891	0.834	0.6386	63	RAP1GAP2(0.99988,0.433)	NA	NA	NA	NA	NA	NA	NA	NA	No	NA	HPRC,HGSVC,1KG-ONT	Yes	1.456	Yes	NA,NA	NA	NA
chr17:3000502	483868	INS	297	0.835	0.6075	11	RAP1GAP2(0.99988,0.433)	NA	NA	NA	NA	NA	NA	NA	NA	No	NA	HGSVC	No	8.196	No	NA,NA	NA	NA
chr17:3000503	483874	DEL	990	0.8759	0.4789	22	RAP1GAP2(0.99988,0.433)	NA	NA	NA	NA	NA	NA	NA	NA	No	NA	HPRC,HGSVC,1KG-ONT	Yes	1.276	Yes	NA,NA	NA	NA
chr17:3000503	483872	DEL	693	0.8669	0.5177	262	RAP1GAP2(0.99988,0.433)	NA	NA	NA	NA	NA	NA	NA	NA	No	NA	HPRC,HGSVC,1KG-ONT	Yes	0.299	Yes	NA,NA	NA	NA
chr17:3000503	483873	DEL	792	0.8741	0.458	162	RAP1GAP2(0.99988,0.433)	NA	NA	NA	NA	NA	NA	NA	NA	No	NA	HPRC,HGSVC,1KG-ONT	Yes	1.292	Yes	NA,NA	NA	NA
chr17:3000503	483871	DEL	495	0.8654	0.5149	304	RAP1GAP2(0.99988,0.433)	NA	NA	NA	NA	NA	NA	NA	NA	No	NA	HPRC,HGSVC,1KG-ONT	No	0.893	Yes	NA,NA	NA	NA
chr17:3000503	483869	INS	99	0.8676	0.4856	24	RAP1GAP2(0.99988,0.433)	NA	NA	NA	NA	NA	NA	NA	NA	No	NA	HGSVC,1KG-ONT	No	8.196	Yes	NA,NA	NA	NA
chr17:3000503	483870	DEL	198	0.862	0.6613	81	RAP1GAP2(0.99988,0.433)	NA	NA	NA	NA	NA	NA	NA	NA	No	NA	HPRC,HGSVC,1KG-ONT	No	1.254	Yes	NA,NA	NA	NA
chr17:3000588	483875	INS	198	0.9318	0.487	16	RAP1GAP2(0.99988,0.433)	NA	NA	NA	NA	NA	NA	NA	NA	No	NA	HPRC	No	7.025	Yes	NA,NA	NA	NA
chr17:3000602	483876	DEL	469	0.8494	0.5511	2	RAP1GAP2(0.99988,0.433)	NA	NA	NA	NA	NA	NA	NA	NA	No	NA	HPRC,HGSVC,1KG-ONT	No	1.154	No	NA,NA	NA	NA
chr17:3000668	483877	DEL	594	0.863	0.4978	311	RAP1GAP2(0.99988,0.433)	NA	NA	NA	NA	NA	NA	NA	NA	No	NA	HPRC,HGSVC,1KG-ONT	Yes	1.902	Yes	NA,NA	NA	NA
chr17:3000700	483878	DEL	593	0.8378	0.5912	37	RAP1GAP2(0.99988,0.433)	NA	NA	NA	NA	NA	NA	NA	NA	No	NA	HPRC,HGSVC,1KG-ONT	Yes	1.948	Yes	NA,NA	NA	NA
chr17:3000701	483879	INS	396	0.8657	0.5775	4	RAP1GAP2(0.99988,0.433)	NA	NA	NA	NA	NA	NA	NA	NA	No	NA	HGSVC	No	5.238	Yes	NA,NA	NA	NA
chr17:3000701	483880	INS	495	0.8513	0.5686	5	RAP1GAP2(0.99988,0.433)	NA	NA	NA	NA	NA	NA	NA	NA	No	NA	HGSVC	No	5.238	No	NA,NA	NA	NA
chr17:3000737	483881	DEL	396	0.8094	0.6612	123	RAP1GAP2(0.99988,0.433)	NA	NA	NA	NA	NA	NA	NA	NA	No	NA	HPRC,HGSVC,1KG-ONT	No	0.089	Yes	NA,NA	NA	NA
chr17:3001083	483882	INS	99	0.8032	0.6908	11	RAP1GAP2(0.99988,0.433)	NA	NA	NA	NA	NA	NA	NA	NA	No	NA	HGSVC,1KG-ONT	No	0.692	Yes	NA,NA	NA	NA
chr17:3001163	483883	INS	297	0.9047	0.348	7	RAP1GAP2(0.99988,0.433)	NA	NA	NA	NA	NA	NA	NA	NA	No	NA	HGSVC	No	0.692	No	NA,NA	NA	NA
chr17:3001262	483885	DEL	198	0.8312	0.6311	26	RAP1GAP2(0.99988,0.433)	NA	NA	NA	NA	NA	NA	NA	NA	No	NA	HPRC,HGSVC,1KG-ONT	No	0.116	No	NA,NA	NA	NA
chr17:3001262	483884	INS	198	0.8488	0.5463	12	RAP1GAP2(0.99988,0.433)	NA	NA	NA	NA	NA	NA	NA	NA	No	NA	HPRC,HGSVC,1KG-ONT	No	0.345	No	NA,NA	NA	NA
chr17:3001295	483886	DEL	99	0.947	0.2248	46	RAP1GAP2(0.99988,0.433)	NA	NA	NA	NA	NA	NA	NA	NA	No	NA	HPRC,HGSVC,1KG-ONT	No	0.247	Yes	NA,NA	NA	NA
chr17:3001520	483887	INS	398	0.8478	0.5484	2	RAP1GAP2(0.99988,0.433)	NA	NA	NA	NA	NA	NA	NA	NA	No	NA	NA	No	6.533	No	NA,NA	NA	NA
chr17:3001628	483888	INS	99	0.8239	0.6279	3	RAP1GAP2(0.99988,0.433)	NA	NA	NA	NA	NA	NA	NA	enhancer	No	NA	HGSVC,1KG-ONT	No	2.53	No	NA,NA	NA	NA
chr17:3014088	483889	DEL	58	0.8783	0.456	31	RAP1GAP2(0.99988,0.433)	NA	NA	NA	NA	NA	NA	NA	NA	No	NA	HPRC,HGSVC,1KG-ONT	No	0.205	Yes	NA,NA	NA	NA
chr17:3014106	483890	INS	59	0.8336	0.605	3	RAP1GAP2(0.99988,0.433)	NA	NA	NA	NA	NA	NA	NA	NA	No	NA	NA	No	0.692	No	NA,NA	NA	NA
chr17:3014132	483891	DEL	59	0.8945	0.3816	931	RAP1GAP2(0.99988,0.433)	NA	NA	NA	NA	NA	NA	NA	NA	No	NA	HPRC,HGSVC,1KG-ONT	Yes	0.07	Yes	NA,NA	NA	NA
chr17:3025757	483892	INS	94	0.8186	0.6805	1	RAP1GAP2(0.99988,0.433)	NA	NA	NA	NA	NA	NA	NA	NA	No	NA	NA	No	3.188	No	NA,NA	NA	NA
chr17:3031293	483894	INS	243	0.8575	0.503	43	RAP1GAP2(0.99988,0.433)	NA	NA	NA	NA	NA	NA	NA	NA	No	NA	HPRC,HGSVC,1KG-ONT	No	0.139	Yes	NA,NA	NA	NA
chr17:3031293	483893	INS	241	0.813	0.6544	136	RAP1GAP2(0.99988,0.433)	NA	NA	NA	NA	NA	NA	NA	NA	No	NA	HPRC,HGSVC,1KG-ONT	No	0.139	Yes	NA,NA	NA	NA
chr17:3031361	483895	INS	321	0.9398	0.2254	1042	RAP1GAP2(0.99988,0.433)	NA	NA	NA	NA	NA	NA	NA	NA	No	NA	HPRC,HGSVC,1KG-ONT	No	0.034	Yes	NA,NA	NA	NA
chr17:3031425	483897	DEL	477	0.8573	0.5477	4	RAP1GAP2(0.99988,0.433)	NA	NA	NA	NA	NA	NA	NA	NA	No	NA	HPRC,HGSVC,1KG-ONT	No	0.052	Yes	NA,NA	NA	NA
chr17:3031441	483899	DEL	318	0.9501	0.2604	2	RAP1GAP2(0.99988,0.433)	NA	NA	NA	NA	NA	NA	NA	NA	No	NA	NA	No	0.053	Yes	NA,NA	NA	NA
chr17:3031441	483898	INS	792	0.9503	0.419	2	RAP1GAP2(0.99988,0.433)	NA	NA	NA	NA	NA	NA	NA	NA	No	NA	HPRC	Yes	0.167	No	NA,NA	NA	NA
chr17:3031452	483900	INS	480	0.8785	0.483	19	RAP1GAP2(0.99988,0.433)	NA	NA	NA	NA	NA	NA	NA	NA	No	NA	HGSVC	Yes	0.167	Yes	NA,NA	NA	NA
chr17:3031505	483902	DEL	556	0.8182	0.66	63	RAP1GAP2(0.99988,0.433)	NA	NA	NA	NA	NA	NA	NA	NA	No	NA	HPRC,HGSVC,1KG-ONT	No	0.143	Yes	NA,NA	NA	NA
chr17:3031505	483901	DEL	397	0.8247	0.6382	5	RAP1GAP2(0.99988,0.433)	NA	NA	NA	NA	NA	NA	NA	NA	No	NA	HPRC,HGSVC,1KG-ONT	No	0.051	Yes	NA,NA	NA	NA
chr17:3031558	483903	INS	159	0.8465	0.599	29	RAP1GAP2(0.99988,0.433)	NA	NA	NA	NA	NA	NA	NA	NA	No	NA	HGSVC	No	0.167	Yes	NA,NA	NA	NA
chr17:3031591	483904	DEL	80	0.839	0.5789	2	RAP1GAP2(0.99988,0.433)	NA	NA	NA	NA	NA	NA	NA	NA	No	NA	HPRC	No	0.048	No	NA,NA	NA	NA
chr17:3031764	483905	INS	80	0.8248	0.6606	1	RAP1GAP2(0.99988,0.433)	NA	NA	NA	NA	NA	NA	NA	NA	No	NA	HGSVC,1KG-ONT	No	0.167	No	NA,NA	NA	NA
chr17:3032078	483907	INS	79	0.849	0.5772	5	RAP1GAP2(0.99988,0.433)	NA	NA	NA	NA	NA	NA	NA	NA	No	NA	HGSVC,1KG-ONT	No	0.167	No	NA,NA	NA	NA
chr17:3047490	483908	INS	306	0.8279	0.6347	1	NA	NA	NA	NA	NA	NA	NA	NA	NA	No	NA	NA	No	1.616	No	NA,NA	NA	NA
chr17:3047522	483909	INS	68	0.8571	0.4985	3	NA	NA	NA	NA	NA	NA	NA	NA	NA	No	ID=17-3047491-3047538-AT;MOTIFS=AT;STRUC=<TR1429997>,ID=17-3047541-3047550-T;MOTIFS=T;STRUC=(T)n	NA	No	1.616	Yes	NA,NA	NA	NA
chr17:3047522	483910	INS	80	0.7978	0.6917	1	NA	NA	NA	NA	NA	NA	NA	NA	NA	No	ID=17-3047491-3047538-AT;MOTIFS=AT;STRUC=<TR1429997>,ID=17-3047541-3047550-T;MOTIFS=T;STRUC=(T)n	NA	No	1.616	No	NA,NA	NA	NA
chr17:3058890	483911	INS	336	0.954	0.1955	3	NA	NA	NA	NA	NA	NA	NA	NA	NA	Yes	NA	NA	Yes	0.345	No	NA,NA	NA	NA
chr17:3112928	483912	DEL	116	0.9451	0.2586	1	NA	NA	NA	NA	NA	NA	NA	NA	NA	No	NA	1KG-ONT	No	0.111	No	NA,NA	NA	NA
chr17:3113065	483913	INS	80	0.9056	0.6238	1	NA	NA	NA	NA	NA	NA	NA	NA	NA	No	NA	HPRC	No	0.044	No	NA,NA	NA	NA
chr17:3160037	483914	INS	205	0.874	0.454	14	NA	NA	NA	NA	NA	NA	NA	NA	NA	No	ID=17-3159938-3159948-T,17-3160007-3160019-AT,17-3160018-3160027-TG,17-3160039-3160048-TG,17-3160069-3160080-TA,17-3160096-3160112-ATCC;MOTIFS=ATCC,TA,TG,AT,T;STRUC=<VC94773>	HGSVC	Yes	0.328	Yes	NA,NA	NA	NA
chr17:3160041	483918	INS	84	0.9409	0.3451	386	NA	NA	NA	NA	NA	NA	NA	NA	NA	No	ID=17-3159938-3159948-T,17-3160007-3160019-AT,17-3160018-3160027-TG,17-3160039-3160048-TG,17-3160069-3160080-TA,17-3160096-3160112-ATCC;MOTIFS=ATCC,TA,TG,AT,T;STRUC=<VC94773>	HPRC,HGSVC,1KG-ONT	Yes	0.328	Yes	NA,NA	NA	NA
chr17:3160041	483917	INS	62	0.9794	0.0689	436	NA	NA	NA	NA	NA	NA	NA	NA	NA	No	ID=17-3159938-3159948-T,17-3160007-3160019-AT,17-3160018-3160027-TG,17-3160039-3160048-TG,17-3160069-3160080-TA,17-3160096-3160112-ATCC;MOTIFS=ATCC,TA,TG,AT,T;STRUC=<VC94773>	HPRC,HGSVC,1KG-ONT	Yes	0.328	Yes	NA,NA	NA	NA
chr17:3160041	483915	INS	60	0.8837	0.4175	189	NA	NA	NA	NA	NA	NA	NA	NA	NA	No	ID=17-3159938-3159948-T,17-3160007-3160019-AT,17-3160018-3160027-TG,17-3160039-3160048-TG,17-3160069-3160080-TA,17-3160096-3160112-ATCC;MOTIFS=ATCC,TA,TG,AT,T;STRUC=<VC94773>	HPRC,HGSVC,1KG-ONT	No	0.328	Yes	NA,NA	NA	NA
chr17:3160047	483919	INS	66	0.8542	0.5353	19	NA	NA	NA	NA	NA	NA	NA	NA	NA	No	ID=17-3159938-3159948-T,17-3160007-3160019-AT,17-3160018-3160027-TG,17-3160039-3160048-TG,17-3160069-3160080-TA,17-3160096-3160112-ATCC;MOTIFS=ATCC,TA,TG,AT,T;STRUC=<VC94773>	HPRC,HGSVC,1KG-ONT	No	0.328	Yes	NA,NA	NA	NA
chr17:3160047	483921	INS	68	0.8459	0.5669	39	NA	NA	NA	NA	NA	NA	NA	NA	NA	No	ID=17-3159938-3159948-T,17-3160007-3160019-AT,17-3160018-3160027-TG,17-3160039-3160048-TG,17-3160069-3160080-TA,17-3160096-3160112-ATCC;MOTIFS=ATCC,TA,TG,AT,T;STRUC=<VC94773>	HPRC,HGSVC,1KG-ONT	Yes	0.328	Yes	NA,NA	NA	NA
chr17:3160047	483920	INS	92	0.8863	0.3994	4	NA	NA	NA	NA	NA	NA	NA	NA	NA	No	ID=17-3159938-3159948-T,17-3160007-3160019-AT,17-3160018-3160027-TG,17-3160039-3160048-TG,17-3160069-3160080-TA,17-3160096-3160112-ATCC;MOTIFS=ATCC,TA,TG,AT,T;STRUC=<VC94773>	HPRC,HGSVC,1KG-ONT	Yes	0.328	Yes	NA,NA	NA	NA
chr17:3160060	483922	INS	58	0.932	0.257	15	NA	NA	NA	NA	NA	NA	NA	NA	NA	No	ID=17-3159938-3159948-T,17-3160007-3160019-AT,17-3160018-3160027-TG,17-3160039-3160048-TG,17-3160069-3160080-TA,17-3160096-3160112-ATCC;MOTIFS=ATCC,TA,TG,AT,T;STRUC=<VC94773>	HPRC,HGSVC	No	0.328	Yes	NA,NA	NA	NA
chr17:3178443	483923	INS	60	0.8579	0.5192	2	NA	NA	NA	NA	NA	NA	NA	NA	NA	No	NA	NA	Yes	0.692	Yes	NA,NA	NA	NA
chr17:3194688	483924	DEL	104	0.8272	0.6465	1	NA	NA	NA	NA	NA	NA	NA	NA	NA	No	NA	NA	Yes	0.3	No	NA,NA	NA	NA
chr17:3221524	483925	INS	87	0.9545	0.3939	178	NA	NA	NA	NA	NA	NA	NA	NA	NA	Yes	ID=17-3221478-3221489-ATT,17-3221499-3221509-AT,17-3221506-3221518-TAT,17-3221522-3221531-TA,17-3221524-3221617-TATATATTATTATATATTATATAATATAT,17-3221528-3221537-TAT,17-3221557-3221566-TAT,17-3221586-3221595-TAT,17-3221617-3221675-ATATATTATTATATATTATATAATATATT,17-3221620-3221629-TAT,17-3221649-3221658-TAT,17-3221678-3221687-TAT,17-3221707-3221716-TAT,17-3221736-3221745-TAT,17-3221767-3221786-TAT;MOTIFS=TAT,ATT,TA,AT,ATATATTATTATATATTATATAATATATT,TATATATTATTATATATTATATAATATAT;STRUC=<VC94778>	HPRC,1KG-ONT	No	0.745	Yes	NA,NA	NA	NA
chr17:3221554	483926	DEL	63	0.8445	0.6135	188	NA	NA	NA	NA	NA	NA	NA	NA	NA	No	ID=17-3221478-3221489-ATT,17-3221499-3221509-AT,17-3221506-3221518-TAT,17-3221522-3221531-TA,17-3221524-3221617-TATATATTATTATATATTATATAATATAT,17-3221528-3221537-TAT,17-3221557-3221566-TAT,17-3221586-3221595-TAT,17-3221617-3221675-ATATATTATTATATATTATATAATATATT,17-3221620-3221629-TAT,17-3221649-3221658-TAT,17-3221678-3221687-TAT,17-3221707-3221716-TAT,17-3221736-3221745-TAT,17-3221767-3221786-TAT;MOTIFS=TAT,ATT,TA,AT,ATATATTATTATATATTATATAATATATT,TATATATTATTATATATTATATAATATAT;STRUC=<VC94778>	HPRC,HGSVC	No	0.003	Yes	NA,NA	NA	NA
chr17:3221567	483927	DEL	56	0.8147	0.6684	9	NA	NA	NA	NA	NA	NA	NA	NA	NA	No	ID=17-3221478-3221489-ATT,17-3221499-3221509-AT,17-3221506-3221518-TAT,17-3221522-3221531-TA,17-3221524-3221617-TATATATTATTATATATTATATAATATAT,17-3221528-3221537-TAT,17-3221557-3221566-TAT,17-3221586-3221595-TAT,17-3221617-3221675-ATATATTATTATATATTATATAATATATT,17-3221620-3221629-TAT,17-3221649-3221658-TAT,17-3221678-3221687-TAT,17-3221707-3221716-TAT,17-3221736-3221745-TAT,17-3221767-3221786-TAT;MOTIFS=TAT,ATT,TA,AT,ATATATTATTATATATTATATAATATATT,TATATATTATTATATATTATATAATATAT;STRUC=<VC94778>	HPRC,HGSVC	No	0.003	Yes	NA,NA	NA	NA
chr17:3221606	483928	DEL	126	0.851	0.5877	45	NA	NA	NA	NA	NA	NA	NA	NA	NA	No	ID=17-3221478-3221489-ATT,17-3221499-3221509-AT,17-3221506-3221518-TAT,17-3221522-3221531-TA,17-3221524-3221617-TATATATTATTATATATTATATAATATAT,17-3221528-3221537-TAT,17-3221557-3221566-TAT,17-3221586-3221595-TAT,17-3221617-3221675-ATATATTATTATATATTATATAATATATT,17-3221620-3221629-TAT,17-3221649-3221658-TAT,17-3221678-3221687-TAT,17-3221707-3221716-TAT,17-3221736-3221745-TAT,17-3221767-3221786-TAT;MOTIFS=TAT,ATT,TA,AT,ATATATTATTATATATTATATAATATATT,TATATATTATTATATATTATATAATATAT;STRUC=<VC94778>	HPRC,HGSVC,1KG-ONT	Yes	0.053	Yes	NA,NA	NA	NA
chr17:3221609	483929	DEL	92	0.8874	0.4229	8	NA	NA	NA	NA	NA	NA	NA	NA	NA	No	ID=17-3221478-3221489-ATT,17-3221499-3221509-AT,17-3221506-3221518-TAT,17-3221522-3221531-TA,17-3221524-3221617-TATATATTATTATATATTATATAATATAT,17-3221528-3221537-TAT,17-3221557-3221566-TAT,17-3221586-3221595-TAT,17-3221617-3221675-ATATATTATTATATATTATATAATATATT,17-3221620-3221629-TAT,17-3221649-3221658-TAT,17-3221678-3221687-TAT,17-3221707-3221716-TAT,17-3221736-3221745-TAT,17-3221767-3221786-TAT;MOTIFS=TAT,ATT,TA,AT,ATATATTATTATATATTATATAATATATT,TATATATTATTATATATTATATAATATAT;STRUC=<VC94778>	HPRC,HGSVC,1KG-ONT	Yes	0.003	No	NA,NA	NA	NA
chr17:3221611	483930	INS	58	0.8297	0.6315	1	NA	NA	NA	NA	NA	NA	NA	NA	NA	Yes	ID=17-3221478-3221489-ATT,17-3221499-3221509-AT,17-3221506-3221518-TAT,17-3221522-3221531-TA,17-3221524-3221617-TATATATTATTATATATTATATAATATAT,17-3221528-3221537-TAT,17-3221557-3221566-TAT,17-3221586-3221595-TAT,17-3221617-3221675-ATATATTATTATATATTATATAATATATT,17-3221620-3221629-TAT,17-3221649-3221658-TAT,17-3221678-3221687-TAT,17-3221707-3221716-TAT,17-3221736-3221745-TAT,17-3221767-3221786-TAT;MOTIFS=TAT,ATT,TA,AT,ATATATTATTATATATTATATAATATATT,TATATATTATTATATATTATATAATATAT;STRUC=<VC94778>	NA	No	0.745	No	NA,NA	NA	NA
chr17:3221617	483931	INS	53	0.8544	0.5319	1	NA	NA	NA	NA	NA	NA	NA	NA	NA	Yes	ID=17-3221478-3221489-ATT,17-3221499-3221509-AT,17-3221506-3221518-TAT,17-3221522-3221531-TA,17-3221524-3221617-TATATATTATTATATATTATATAATATAT,17-3221528-3221537-TAT,17-3221557-3221566-TAT,17-3221586-3221595-TAT,17-3221617-3221675-ATATATTATTATATATTATATAATATATT,17-3221620-3221629-TAT,17-3221649-3221658-TAT,17-3221678-3221687-TAT,17-3221707-3221716-TAT,17-3221736-3221745-TAT,17-3221767-3221786-TAT;MOTIFS=TAT,ATT,TA,AT,ATATATTATTATATATTATATAATATATT,TATATATTATTATATATTATATAATATAT;STRUC=<VC94778>	NA	No	0.745	No	NA,NA	NA	NA
chr17:3221623	483932	INS	117	0.8449	0.6397	1	NA	NA	NA	NA	NA	NA	NA	NA	NA	Yes	ID=17-3221478-3221489-ATT,17-3221499-3221509-AT,17-3221506-3221518-TAT,17-3221522-3221531-TA,17-3221524-3221617-TATATATTATTATATATTATATAATATAT,17-3221528-3221537-TAT,17-3221557-3221566-TAT,17-3221586-3221595-TAT,17-3221617-3221675-ATATATTATTATATATTATATAATATATT,17-3221620-3221629-TAT,17-3221649-3221658-TAT,17-3221678-3221687-TAT,17-3221707-3221716-TAT,17-3221736-3221745-TAT,17-3221767-3221786-TAT;MOTIFS=TAT,ATT,TA,AT,ATATATTATTATATATTATATAATATATT,TATATATTATTATATATTATATAATATAT;STRUC=<VC94778>	HPRC,1KG-ONT	No	0.745	No	NA,NA	NA	NA
chr17:3221643	483933	DEL	58	0.8922	0.3994	180	NA	NA	NA	NA	NA	NA	NA	NA	NA	No	ID=17-3221478-3221489-ATT,17-3221499-3221509-AT,17-3221506-3221518-TAT,17-3221522-3221531-TA,17-3221524-3221617-TATATATTATTATATATTATATAATATAT,17-3221528-3221537-TAT,17-3221557-3221566-TAT,17-3221586-3221595-TAT,17-3221617-3221675-ATATATTATTATATATTATATAATATATT,17-3221620-3221629-TAT,17-3221649-3221658-TAT,17-3221678-3221687-TAT,17-3221707-3221716-TAT,17-3221736-3221745-TAT,17-3221767-3221786-TAT;MOTIFS=TAT,ATT,TA,AT,ATATATTATTATATATTATATAATATATT,TATATATTATTATATATTATATAATATAT;STRUC=<VC94778>	HPRC,HGSVC	No	0.003	Yes	NA,NA	NA	NA
chr17:3253601	483934	DEL	327	0.9575	0.1809	13	NA	NA	NA	NA	NA	NA	NA	NA	NA	No	ID=17-3253616-3253636-T;MOTIFS=T;STRUC=<TR1430259>,ID=17-3253792-3253802-T;MOTIFS=T;STRUC=<TR1430260>	NA	Yes	0.456	Yes	NA,NA	NA	NA
chr17:3256276	483935	DEL	135	0.8946	0.3999	1	NA	NA	NA	NA	NA	NA	NA	NA	NA	No	NA	NA	Yes	0.15	No	NA,NA	NA	NA
chr17:3259567	483936	INS	63	0.861	0.535	2	NA	NA	NA	NA	NA	NA	NA	NA	NA	No	NA	1KG-ONT	Yes	7.784	Yes	NA,NA	NA	NA
chr17:3264364	483940	INS	59	0.9727	0.2423	2	NA	NA	NA	NA	NA	NA	NA	NA	NA	No	NA	HPRC,HGSVC	No	0.043	No	NA,NA	NA	NA
chr17:3264364	483939	INS	234	0.8951	0.4338	1	NA	NA	NA	NA	NA	NA	NA	NA	NA	No	NA	HPRC,HGSVC	No	0.043	No	NA,NA	NA	NA
chr17:3264364	483938	INS	260	0.8445	0.5873	2	NA	NA	NA	NA	NA	NA	NA	NA	NA	No	NA	HPRC,HGSVC	No	0.043	Yes	NA,NA	NA	NA
chr17:3264364	483937	INS	85	0.8839	0.4292	1	NA	NA	NA	NA	NA	NA	NA	NA	NA	No	NA	HPRC	No	0.043	No	NA,NA	NA	NA
chr17:3264377	483941	INS	449	0.8554	0.6105	3	NA	NA	NA	NA	NA	NA	NA	NA	NA	No	ID=17-3264364-3264444-AAAAT;MOTIFS=AAAAT;STRUC=<TR1430278>	HGSVC	No	1.639	Yes	NA,NA	NA	NA
chr17:3264421	483942	INS	70	0.8972	0.3786	2	NA	NA	NA	NA	NA	NA	NA	NA	NA	No	ID=17-3264364-3264444-AAAAT;MOTIFS=AAAAT;STRUC=<TR1430278>	HPRC,HGSVC	No	4.08	No	NA,NA	NA	NA
chr17:3264434	483943	INS	1828	0.8729	0.46	1	NA	NA	NA	NA	NA	NA	NA	NA	NA	No	ID=17-3264364-3264444-AAAAT;MOTIFS=AAAAT;STRUC=<TR1430278>	NA	No	0.354	No	NA,NA	NA	NA
chr17:3273739	483944	INS	152	0.8723	0.4618	2	NA	NA	NA	NA	NA	NA	NA	NA	NA	No	NA	NA	Yes	0.745	No	NA,NA	NA	NA
chr17:3284831	483945	INS	264	0.9706	0.1093	517	NA	NA	NA	NA	NA	NA	NA	NA	NA	Yes	ID=17-3284907-3284916-AGG;MOTIFS=AGG;STRUC=(AGG)n	HPRC,HGSVC,1KG-ONT	No	0.745	Yes	NA,NA	NA	NA
chr17:3297439	483946	DEL	319	0.9987	0.0022	93	NA	NA	NA	NA	NA	NA	NA	NA	NA	No	ID=17-3297735-3297751-AAAT;MOTIFS=AAAT;STRUC=<TR1430324>	HPRC,HGSVC,1KG-ONT	Yes	5.424	Yes	NA,NA	NA	NA
chr17:3306754	483947	DEL	77	0.9777	0.0762	658	NA	NA	NA	NA	NA	NA	NA	NA	NA	No	ID=17-3306679-3306695-A;MOTIFS=A;STRUC=(A)n	HPRC,HGSVC,1KG-ONT	No	1.509	Yes	NA,NA	NA	NA
chr17:3306794	483948	DEL	76	0.8614	0.5134	3	NA	NA	NA	NA	NA	NA	NA	NA	NA	No	ID=17-3306679-3306695-A;MOTIFS=A;STRUC=(A)n	HPRC,HGSVC,1KG-ONT	No	1.713	Yes	NA,NA	NA	NA
chr17:3327954	483951	INS	416	0.8817	0.4358	2	NA	NA	NA	NA	NA	NA	NA	NA	NA	No	NA	HPRC,HGSVC,1KG-ONT	Yes	1.616	Yes	NA,NA	NA	NA
chr17:3327954	483968	INS	966	0.9022	0.3702	13	NA	NA	NA	NA	NA	NA	NA	NA	NA	No	NA	HPRC,HGSVC,1KG-ONT	No	1.616	Yes	NA,NA	NA	NA
chr17:3327954	483950	INS	371	0.9229	0.453	2	NA	NA	NA	NA	NA	NA	NA	NA	NA	No	NA	HPRC,HGSVC,1KG-ONT	Yes	1.616	Yes	NA,NA	NA	NA
chr17:3327954	483949	INS	691	0.8816	0.4448	62	NA	NA	NA	NA	NA	NA	NA	NA	NA	No	NA	HPRC,HGSVC,1KG-ONT	Yes	1.616	Yes	NA,NA	NA	NA
chr17:3327954	483970	INS	1116	0.8781	0.4341	16	NA	NA	NA	NA	NA	NA	NA	NA	NA	No	NA	HPRC,HGSVC	No	1.616	No	NA,NA	NA	NA
chr17:3327954	483971	INS	1216	0.8781	0.492	12	NA	NA	NA	NA	NA	NA	NA	NA	NA	No	NA	HGSVC	No	1.616	Yes	NA,NA	NA	NA
chr17:3327954	483972	INS	1366	0.8461	0.597	4	NA	NA	NA	NA	NA	NA	NA	NA	NA	No	NA	HGSVC	No	1.616	No	NA,NA	NA	NA
chr17:3327954	483963	INS	591	0.8911	0.4034	33	NA	NA	NA	NA	NA	NA	NA	NA	NA	No	NA	HPRC,HGSVC,1KG-ONT	Yes	1.616	Yes	NA,NA	NA	NA
chr17:3327954	483966	INS	816	0.8754	0.4859	35	NA	NA	NA	NA	NA	NA	NA	NA	NA	No	NA	HPRC,HGSVC,1KG-ONT	Yes	1.616	Yes	NA,NA	NA	NA
chr17:3327954	483965	INS	766	0.8368	0.5744	57	NA	NA	NA	NA	NA	NA	NA	NA	NA	No	NA	HPRC,HGSVC,1KG-ONT	Yes	1.616	Yes	NA,NA	NA	NA
chr17:3327954	483964	INS	666	0.8517	0.5668	28	NA	NA	NA	NA	NA	NA	NA	NA	NA	No	NA	HPRC,HGSVC,1KG-ONT	Yes	1.616	Yes	NA,NA	NA	NA
chr17:3327954	483962	INS	541	0.8201	0.652	12	NA	NA	NA	NA	NA	NA	NA	NA	NA	No	NA	HPRC,HGSVC,1KG-ONT	Yes	1.616	Yes	NA,NA	NA	NA
chr17:3327954	483961	INS	491	0.8676	0.5128	4	NA	NA	NA	NA	NA	NA	NA	NA	NA	No	NA	HPRC,HGSVC,1KG-ONT	Yes	1.616	No	NA,NA	NA	NA
chr17:3327954	483960	INS	466	0.8096	0.6737	3	NA	NA	NA	NA	NA	NA	NA	NA	NA	No	NA	HPRC,HGSVC	Yes	1.616	No	NA,NA	NA	NA
chr17:3327954	483959	INS	391	0.8938	0.4043	2	NA	NA	NA	NA	NA	NA	NA	NA	NA	No	NA	HPRC,HGSVC,1KG-ONT	Yes	1.616	No	NA,NA	NA	NA
chr17:3327954	483958	INS	166	0.846	0.5906	1	NA	NA	NA	NA	NA	NA	NA	NA	NA	No	NA	NA	Yes	1.616	No	NA,NA	NA	NA
chr17:3327954	483957	INS	216	0.8272	0.629	1	NA	NA	NA	NA	NA	NA	NA	NA	NA	No	NA	HPRC,HGSVC	Yes	1.616	No	NA,NA	NA	NA
chr17:3327954	483955	INS	266	0.9589	0.178	23	NA	NA	NA	NA	NA	NA	NA	NA	NA	No	NA	HPRC,HGSVC,1KG-ONT	Yes	1.616	Yes	NA,NA	NA	NA
chr17:3327954	483952	INS	341	0.8648	0.513	22	NA	NA	NA	NA	NA	NA	NA	NA	NA	No	NA	HPRC,HGSVC,1KG-ONT	Yes	1.616	Yes	NA,NA	NA	NA
chr17:3327954	483953	INS	316	0.9361	0.2266	78	NA	NA	NA	NA	NA	NA	NA	NA	NA	No	NA	HPRC,HGSVC,1KG-ONT	Yes	1.616	Yes	NA,NA	NA	NA
chr17:3327954	483969	INS	1041	0.9669	0.1633	6	NA	NA	NA	NA	NA	NA	NA	NA	NA	No	NA	HPRC,HGSVC	No	1.616	Yes	NA,NA	NA	NA
chr17:3327954	483956	INS	241	0.8908	0.4259	10	NA	NA	NA	NA	NA	NA	NA	NA	NA	No	NA	HPRC,HGSVC,1KG-ONT	Yes	1.616	Yes	NA,NA	NA	NA
chr17:3327954	483967	INS	866	0.8804	0.4707	37	NA	NA	NA	NA	NA	NA	NA	NA	NA	No	NA	HPRC,HGSVC,1KG-ONT	Yes	1.616	Yes	NA,NA	NA	NA
chr17:3327954	483954	INS	291	0.9269	0.2736	25	NA	NA	NA	NA	NA	NA	NA	NA	NA	No	NA	HPRC,HGSVC,1KG-ONT	Yes	1.616	Yes	NA,NA	NA	NA
chr17:3328718	483973	DEL	154	0.7903	0.6961	13	NA	NA	NA	NA	NA	NA	NA	NA	NA	No	NA	1KG-ONT	No	2.32	No	NA,NA	NA	NA
chr17:3354159	483974	DEL	9529	0.9308	0.2738	3	NA	NA	NA	NA	NA	NA	NA	NA	NA	No	ID=17-3354215-3354226-TCC;MOTIFS=TCC;STRUC=<TR1430371>,ID=17-3354456-3354468-ATT;MOTIFS=ATT;STRUC=<TR1430372>,ID=17-3355428-3355460-TC;MOTIFS=TC;STRUC=<TR1430373>,ID=17-3355816-3355825-TTA;MOTIFS=TTA;STRUC=<TR1430374>,ID=17-3355900-3355913-TTCC;MOTIFS=TTCC;STRUC=<TR1430375>,ID=17-3356579-3356591-AAT;MOTIFS=AAT;STRUC=<TR1430376>,ID=17-3357723-3357731-T;MOTIFS=T;STRUC=<TR1430377>,ID=17-3360171-3360180-TGA;MOTIFS=TGA;STRUC=<TR1430378>,ID=17-3361167-3361171-CT;MOTIFS=CT;STRUC=<TR1430379>,ID=17-3363569-3363578-TCT;MOTIFS=TCT;STRUC=<TR1430380>	HPRC,HGSVC,1KG-ONT	Yes	1.543	No	NA,NA	NA	NA
chr17:3372009	483975	DEL	157	0.8094	0.6906	10	NA	NA	NA	NA	NA	NA	NA	NA	NA	No	NA	HPRC,HGSVC,1KG-ONT	Yes	0.019	Yes	NA,NA	NA	NA
chr17:3372847	483977	INS	60	0.9044	0.3613	9	NA	NA	NA	NA	NA	NA	NA	NA	NA	No	ID=17-3372816-3372836-AGAGGG,17-3372834-3372852-AGGAGA,17-3372837-3372852-AGA;MOTIFS=AGGAGA,AGA,AGAGGG;STRUC=<VC94799>	HPRC	No	0.469	No	NA,NA	NA	NA
chr17:3372847	483976	INS	54	0.845	0.6196	10	NA	NA	NA	NA	NA	NA	NA	NA	NA	No	ID=17-3372816-3372836-AGAGGG,17-3372834-3372852-AGGAGA,17-3372837-3372852-AGA;MOTIFS=AGGAGA,AGA,AGAGGG;STRUC=<VC94799>	HPRC	No	0.469	No	NA,NA	NA	NA
chr17:3372856	483978	INS	55	0.846	0.5361	1	NA	NA	NA	NA	NA	NA	NA	NA	NA	No	ID=17-3372816-3372836-AGAGGG,17-3372834-3372852-AGGAGA,17-3372837-3372852-AGA;MOTIFS=AGGAGA,AGA,AGAGGG;STRUC=<VC94799>,ID=17-3372847-3372909-GGAGAG;MOTIFS=GGAGAG;STRUC=<TR1430389>	HPRC	No	0.469	No	NA,NA	NA	NA
chr17:3372898	483979	INS	64	0.8187	0.6837	4	NA	NA	NA	NA	NA	NA	NA	NA	NA	No	ID=17-3372816-3372836-AGAGGG,17-3372834-3372852-AGGAGA,17-3372837-3372852-AGA;MOTIFS=AGGAGA,AGA,AGAGGG;STRUC=<VC94799>,ID=17-3372847-3372909-GGAGAG;MOTIFS=GGAGAG;STRUC=<TR1430389>	HPRC	No	0.469	Yes	NA,NA	NA	NA
chr17:3372907	483980	INS	63	0.8383	0.6064	1	NA	NA	NA	NA	NA	NA	NA	NA	NA	No	ID=17-3372847-3372909-GGAGAG;MOTIFS=GGAGAG;STRUC=<TR1430389>	HPRC	No	0.469	No	NA,NA	NA	NA
chr17:3383911	483981	DEL	83	0.8239	0.6412	3	NA	NA	NA	NA	NA	NA	NA	NA	NA	No	ID=17-3383908-3383996-ACAAATATTTATTGAATAAATATTGTAT;MOTIFS=ACAAATATTTATTGAATAAATATTGTAT;STRUC=<TR1430395>	NA	No	4.573	No	NA,NA	NA	NA
chr17:3383939	483982	DEL	55	0.8273	0.635	590	NA	NA	NA	NA	NA	NA	NA	NA	NA	No	ID=17-3383908-3383996-ACAAATATTTATTGAATAAATATTGTAT;MOTIFS=ACAAATATTTATTGAATAAATATTGTAT;STRUC=<TR1430395>	HPRC,HGSVC,1KG-ONT	No	4.256	Yes	NA,NA	NA	NA
chr17:3399170	483983	INS	52	0.8527	0.5382	10	NA	NA	NA	NA	NA	NA	NA	NA	NA	No	ID=17-3399162-3399212-AAAG,17-3399209-3399264-GAAG,17-3399258-3399274-AAGGA,17-3399260-3399275-GGAAG,17-3399272-3399292-AAGA,17-3399280-3399283-AAG,17-3399291-3399338-AGAA,17-3399337-3399354-AGAA,17-3399351-3399365-AAAC;MOTIFS=AAAC,AAGGA,AAAG,GGAAG,AAG,GAAG,AGAA,AAGA;STRUC=<VC94803>	HGSVC	No	0.745	Yes	NA,NA	NA	NA
chr17:3399184	483984	DEL	107	0.8326	0.6211	3	NA	NA	NA	NA	NA	NA	NA	NA	NA	No	ID=17-3399162-3399212-AAAG,17-3399209-3399264-GAAG,17-3399258-3399274-AAGGA,17-3399260-3399275-GGAAG,17-3399272-3399292-AAGA,17-3399280-3399283-AAG,17-3399291-3399338-AGAA,17-3399337-3399354-AGAA,17-3399351-3399365-AAAC;MOTIFS=AAAC,AAGGA,AAAG,GGAAG,AAG,GAAG,AGAA,AAGA;STRUC=<VC94803>	NA	No	3.353	No	NA,NA	NA	NA
chr17:3399192	483985	DEL	99	0.9305	0.2523	3	NA	NA	NA	NA	NA	NA	NA	NA	NA	No	ID=17-3399162-3399212-AAAG,17-3399209-3399264-GAAG,17-3399258-3399274-AAGGA,17-3399260-3399275-GGAAG,17-3399272-3399292-AAGA,17-3399280-3399283-AAG,17-3399291-3399338-AGAA,17-3399337-3399354-AGAA,17-3399351-3399365-AAAC;MOTIFS=AAAC,AAGGA,AAAG,GGAAG,AAG,GAAG,AGAA,AAGA;STRUC=<VC94803>	NA	No	3.335	No	NA,NA	NA	NA
chr17:3399209	483988	INS	56	0.8831	0.4333	2	NA	NA	NA	NA	NA	NA	NA	NA	NA	No	ID=17-3399162-3399212-AAAG,17-3399209-3399264-GAAG,17-3399258-3399274-AAGGA,17-3399260-3399275-GGAAG,17-3399272-3399292-AAGA,17-3399280-3399283-AAG,17-3399291-3399338-AGAA,17-3399337-3399354-AGAA,17-3399351-3399365-AAAC;MOTIFS=AAAC,AAGGA,AAAG,GGAAG,AAG,GAAG,AGAA,AAGA;STRUC=<VC94803>	HGSVC	No	4.07	Yes	NA,NA	NA	NA
chr17:3399209	483986	INS	64	0.8086	0.6984	1	NA	NA	NA	NA	NA	NA	NA	NA	NA	No	ID=17-3399162-3399212-AAAG,17-3399209-3399264-GAAG,17-3399258-3399274-AAGGA,17-3399260-3399275-GGAAG,17-3399272-3399292-AAGA,17-3399280-3399283-AAG,17-3399291-3399338-AGAA,17-3399337-3399354-AGAA,17-3399351-3399365-AAAC;MOTIFS=AAAC,AAGGA,AAAG,GGAAG,AAG,GAAG,AGAA,AAGA;STRUC=<VC94803>	HGSVC	No	4.07	No	NA,NA	NA	NA
chr17:3399209	483987	INS	52	0.8321	0.6038	6	NA	NA	NA	NA	NA	NA	NA	NA	NA	No	ID=17-3399162-3399212-AAAG,17-3399209-3399264-GAAG,17-3399258-3399274-AAGGA,17-3399260-3399275-GGAAG,17-3399272-3399292-AAGA,17-3399280-3399283-AAG,17-3399291-3399338-AGAA,17-3399337-3399354-AGAA,17-3399351-3399365-AAAC;MOTIFS=AAAC,AAGGA,AAAG,GGAAG,AAG,GAAG,AGAA,AAGA;STRUC=<VC94803>	HGSVC	No	4.07	Yes	NA,NA	NA	NA
chr17:3399258	483989	INS	52	0.8248	0.6358	8	NA	NA	NA	NA	NA	NA	NA	NA	NA	No	ID=17-3399162-3399212-AAAG,17-3399209-3399264-GAAG,17-3399258-3399274-AAGGA,17-3399260-3399275-GGAAG,17-3399272-3399292-AAGA,17-3399280-3399283-AAG,17-3399291-3399338-AGAA,17-3399337-3399354-AGAA,17-3399351-3399365-AAAC;MOTIFS=AAAC,AAGGA,AAAG,GGAAG,AAG,GAAG,AGAA,AAGA;STRUC=<VC94803>	HGSVC	No	4.07	Yes	NA,NA	NA	NA
chr17:3414079	483990	INS	55	0.8786	0.4499	1	NA	NA	NA	NA	NA	NA	NA	NA	NA	Yes	NA	NA	No	0.354	No	NA,NA	NA	NA
chr17:3464877	483991	DEL	129	0.9583	0.1567	267	SPATA22(0.0015091,0.913)	NA	NA	NA	NA	NA	NA	NA	NA	No	ID=17-3464888-3464897-G;MOTIFS=G;STRUC=(G)n	HPRC,HGSVC,1KG-ONT	No	0.039	Yes	NA,NA	NA	NA
chr17:3465047	483992	DEL	214	0.8385	0.5923	358	SPATA22(0.0015091,0.913)	NA	NA	NA	NA	NA	NA	NA	NA	No	ID=17-3464888-3464897-G;MOTIFS=G;STRUC=(G)n	HPRC,HGSVC,1KG-ONT	No	0.028	Yes	NA,NA	NA	NA
chr17:3513313	483993	INS	109	0.8139	0.6841	1	SPATA22(0.0015091,0.913),TRPV3(2.6488999999999997e-28,1.235)	TRPV3(2.6488999999999997e-28,1.235)	NA	NA	NA	NA	NA	NA	NA	No	NA	NA	No	11.12	No	NA,NA	NA	NA
chr17:3515431	483994	DEL	526	0.8424	0.5688	2	TRPV3(2.6488999999999997e-28,1.235)	TRPV3(2.6488999999999997e-28,1.235)	NA	NA	NA	NA	NA	NA	NA	No	ID=17-3515693-3515703-A;MOTIFS=A;STRUC=<TR1430588>	NA	Yes	1.876	No	NA,NA	NA	NA
chr17:3519395	483995	DEL	168	0.856	0.5316	101	TRPV3(2.6488999999999997e-28,1.235)	TRPV3(2.6488999999999997e-28,1.235)	NA	NA	NA	NA	NA	NA	NA	No	ID=17-3519324-3519357-TGGA,17-3519357-3519381-ATGG,17-3519395-3519420-GGAT,17-3519422-3519451-TGGA,17-3519460-3519475-GATG,17-3519482-3519505-TGGA,17-3519512-3519535-GATG,17-3519536-3519550-GATG,17-3519560-3519576-GATG,17-3519602-3519632-TGGA,17-3519648-3519662-GATG,17-3519672-3519688-GATG,17-3519690-3519703-TGGA,17-3519704-3519747-GATG,17-3519764-3519787-GATG,17-3519790-3519802-TGGA,17-3519812-3519824-GATG,17-3519850-3519888-TGGA,17-3519904-3519935-GATG,17-3519974-3520014-TGGA;MOTIFS=GATG,ATGG,GGAT,TGGA;STRUC=<VC94820>	HPRC,HGSVC,1KG-ONT	No	1.535	Yes	NA,NA	NA	NA
chr17:3519422	483996	INS	384	0.9776	0.0989	51	TRPV3(2.6488999999999997e-28,1.235)	TRPV3(2.6488999999999997e-28,1.235)	NA	NA	NA	NA	NA	NA	NA	No	ID=17-3519324-3519357-TGGA,17-3519357-3519381-ATGG,17-3519395-3519420-GGAT,17-3519422-3519451-TGGA,17-3519460-3519475-GATG,17-3519482-3519505-TGGA,17-3519512-3519535-GATG,17-3519536-3519550-GATG,17-3519560-3519576-GATG,17-3519602-3519632-TGGA,17-3519648-3519662-GATG,17-3519672-3519688-GATG,17-3519690-3519703-TGGA,17-3519704-3519747-GATG,17-3519764-3519787-GATG,17-3519790-3519802-TGGA,17-3519812-3519824-GATG,17-3519850-3519888-TGGA,17-3519904-3519935-GATG,17-3519974-3520014-TGGA;MOTIFS=GATG,ATGG,GGAT,TGGA;STRUC=<VC94820>	HPRC,HGSVC,1KG-ONT	Yes	0.692	Yes	NA,NA	NA	NA
chr17:3519764	483997	INS	396	0.8664	0.5342	67	TRPV3(2.6488999999999997e-28,1.235)	TRPV3(2.6488999999999997e-28,1.235)	NA	NA	NA	NA	NA	NA	NA	No	ID=17-3519324-3519357-TGGA,17-3519357-3519381-ATGG,17-3519395-3519420-GGAT,17-3519422-3519451-TGGA,17-3519460-3519475-GATG,17-3519482-3519505-TGGA,17-3519512-3519535-GATG,17-3519536-3519550-GATG,17-3519560-3519576-GATG,17-3519602-3519632-TGGA,17-3519648-3519662-GATG,17-3519672-3519688-GATG,17-3519690-3519703-TGGA,17-3519704-3519747-GATG,17-3519764-3519787-GATG,17-3519790-3519802-TGGA,17-3519812-3519824-GATG,17-3519850-3519888-TGGA,17-3519904-3519935-GATG,17-3519974-3520014-TGGA;MOTIFS=GATG,ATGG,GGAT,TGGA;STRUC=<VC94820>	HPRC,HGSVC,1KG-ONT	Yes	0.345	Yes	NA,NA	NA	NA
chr17:3519920	483998	INS	376	0.8692	0.5074	11	TRPV3(2.6488999999999997e-28,1.235)	TRPV3(2.6488999999999997e-28,1.235)	NA	NA	NA	NA	NA	NA	NA	No	ID=17-3519324-3519357-TGGA,17-3519357-3519381-ATGG,17-3519395-3519420-GGAT,17-3519422-3519451-TGGA,17-3519460-3519475-GATG,17-3519482-3519505-TGGA,17-3519512-3519535-GATG,17-3519536-3519550-GATG,17-3519560-3519576-GATG,17-3519602-3519632-TGGA,17-3519648-3519662-GATG,17-3519672-3519688-GATG,17-3519690-3519703-TGGA,17-3519704-3519747-GATG,17-3519764-3519787-GATG,17-3519790-3519802-TGGA,17-3519812-3519824-GATG,17-3519850-3519888-TGGA,17-3519904-3519935-GATG,17-3519974-3520014-TGGA;MOTIFS=GATG,ATGG,GGAT,TGGA;STRUC=<VC94820>	HPRC,HGSVC,1KG-ONT	No	0.118	Yes	NA,NA	NA	NA
chr17:3525281	483999	DEL	1328	0.8598	0.5149	2	TRPV3(2.6488999999999997e-28,1.235)	TRPV3(2.6488999999999997e-28,1.235)	NA	NA	NA	NA	NA	NA	NA	No	ID=17-3525621-3525637-T;MOTIFS=T;STRUC=<TR1430604>,ID=17-3526482-3526494-A,17-3526492-3526501-AAC;MOTIFS=AAC,A;STRUC=<VC94822>	1KG-ONT	Yes	3.167	No	NA,NA	NA	NA
chr17:3535185	484000	INS	240	0.8294	0.6246	4	TRPV3(2.6488999999999997e-28,1.235)	TRPV3(2.6488999999999997e-28,1.235)	NA	NA	NA	NA	NA	NA	enhancer	No	ID=17-3535142-3535155-TCCT,17-3535174-3535183-TCC,17-3535196-3535205-CCT,17-3535230-3535244-CCTC,17-3535252-3535262-CTC,17-3535254-3535267-CCTCCTCCCTCTC,17-3535314-3535356-TCTCCCTCCTCCCTTCCTTCC;MOTIFS=CCT,TCCT,TCC,CTC,TCTCCCTCCTCCCTTCCTTCC,CCTC,CCTCCTCCCTCTC;STRUC=<VC94824>	HPRC,HGSVC,1KG-ONT	No	2.986	Yes	NA,NA	NA	NA
chr17:3535251	484001	INS	362	0.8939	0.3798	8	TRPV3(2.6488999999999997e-28,1.235)	TRPV3(2.6488999999999997e-28,1.235)	NA	NA	NA	NA	NA	NA	enhancer	No	ID=17-3535142-3535155-TCCT,17-3535174-3535183-TCC,17-3535196-3535205-CCT,17-3535230-3535244-CCTC,17-3535252-3535262-CTC,17-3535254-3535267-CCTCCTCCCTCTC,17-3535314-3535356-TCTCCCTCCTCCCTTCCTTCC;MOTIFS=CCT,TCCT,TCC,CTC,TCTCCCTCCTCCCTTCCTTCC,CCTC,CCTCCTCCCTCTC;STRUC=<VC94824>	NA	No	2.986	No	NA,NA	NA	NA
chr17:3535254	484002	INS	128	0.8561	0.5683	1	TRPV3(2.6488999999999997e-28,1.235)	TRPV3(2.6488999999999997e-28,1.235)	NA	NA	NA	NA	NA	NA	enhancer	No	ID=17-3535142-3535155-TCCT,17-3535174-3535183-TCC,17-3535196-3535205-CCT,17-3535230-3535244-CCTC,17-3535252-3535262-CTC,17-3535254-3535267-CCTCCTCCCTCTC,17-3535314-3535356-TCTCCCTCCTCCCTTCCTTCC;MOTIFS=CCT,TCCT,TCC,CTC,TCTCCCTCCTCCCTTCCTTCC,CCTC,CCTCCTCCCTCTC;STRUC=<VC94824>	HPRC,HGSVC	Yes	2.986	No	NA,NA	NA	NA
chr17:3535254	484012	INS	98	0.8258	0.6421	8	TRPV3(2.6488999999999997e-28,1.235)	TRPV3(2.6488999999999997e-28,1.235)	NA	NA	NA	NA	NA	NA	enhancer	No	ID=17-3535142-3535155-TCCT,17-3535174-3535183-TCC,17-3535196-3535205-CCT,17-3535230-3535244-CCTC,17-3535252-3535262-CTC,17-3535254-3535267-CCTCCTCCCTCTC,17-3535314-3535356-TCTCCCTCCTCCCTTCCTTCC;MOTIFS=CCT,TCCT,TCC,CTC,TCTCCCTCCTCCCTTCCTTCC,CCTC,CCTCCTCCCTCTC;STRUC=<VC94824>	HPRC	Yes	2.986	Yes	NA,NA	NA	NA
chr17:3535254	484011	INS	52	0.8691	0.5067	15	TRPV3(2.6488999999999997e-28,1.235)	TRPV3(2.6488999999999997e-28,1.235)	NA	NA	NA	NA	NA	NA	enhancer	No	ID=17-3535142-3535155-TCCT,17-3535174-3535183-TCC,17-3535196-3535205-CCT,17-3535230-3535244-CCTC,17-3535252-3535262-CTC,17-3535254-3535267-CCTCCTCCCTCTC,17-3535314-3535356-TCTCCCTCCTCCCTTCCTTCC;MOTIFS=CCT,TCCT,TCC,CTC,TCTCCCTCCTCCCTTCCTTCC,CCTC,CCTCCTCCCTCTC;STRUC=<VC94824>	HPRC,HGSVC,1KG-ONT	No	2.986	Yes	NA,NA	NA	NA
chr17:3535254	484010	INS	181	0.8474	0.5697	20	TRPV3(2.6488999999999997e-28,1.235)	TRPV3(2.6488999999999997e-28,1.235)	NA	NA	NA	NA	NA	NA	enhancer	No	ID=17-3535142-3535155-TCCT,17-3535174-3535183-TCC,17-3535196-3535205-CCT,17-3535230-3535244-CCTC,17-3535252-3535262-CTC,17-3535254-3535267-CCTCCTCCCTCTC,17-3535314-3535356-TCTCCCTCCTCCCTTCCTTCC;MOTIFS=CCT,TCCT,TCC,CTC,TCTCCCTCCTCCCTTCCTTCC,CCTC,CCTCCTCCCTCTC;STRUC=<VC94824>	HPRC,HGSVC,1KG-ONT	Yes	2.986	Yes	NA,NA	NA	NA
chr17:3535254	484003	INS	89	0.8541	0.5514	9	TRPV3(2.6488999999999997e-28,1.235)	TRPV3(2.6488999999999997e-28,1.235)	NA	NA	NA	NA	NA	NA	enhancer	No	ID=17-3535142-3535155-TCCT,17-3535174-3535183-TCC,17-3535196-3535205-CCT,17-3535230-3535244-CCTC,17-3535252-3535262-CTC,17-3535254-3535267-CCTCCTCCCTCTC,17-3535314-3535356-TCTCCCTCCTCCCTTCCTTCC;MOTIFS=CCT,TCCT,TCC,CTC,TCTCCCTCCTCCCTTCCTTCC,CCTC,CCTCCTCCCTCTC;STRUC=<VC94824>	HPRC,1KG-ONT	Yes	2.986	No	NA,NA	NA	NA
chr17:3535254	484004	INS	62	0.8879	0.4216	105	TRPV3(2.6488999999999997e-28,1.235)	TRPV3(2.6488999999999997e-28,1.235)	NA	NA	NA	NA	NA	NA	enhancer	No	ID=17-3535142-3535155-TCCT,17-3535174-3535183-TCC,17-3535196-3535205-CCT,17-3535230-3535244-CCTC,17-3535252-3535262-CTC,17-3535254-3535267-CCTCCTCCCTCTC,17-3535314-3535356-TCTCCCTCCTCCCTTCCTTCC;MOTIFS=CCT,TCCT,TCC,CTC,TCTCCCTCCTCCCTTCCTTCC,CCTC,CCTCCTCCCTCTC;STRUC=<VC94824>	HPRC,HGSVC,1KG-ONT	No	2.986	Yes	NA,NA	NA	NA
chr17:3535254	484005	INS	75	0.8561	0.5284	7	TRPV3(2.6488999999999997e-28,1.235)	TRPV3(2.6488999999999997e-28,1.235)	NA	NA	NA	NA	NA	NA	enhancer	No	ID=17-3535142-3535155-TCCT,17-3535174-3535183-TCC,17-3535196-3535205-CCT,17-3535230-3535244-CCTC,17-3535252-3535262-CTC,17-3535254-3535267-CCTCCTCCCTCTC,17-3535314-3535356-TCTCCCTCCTCCCTTCCTTCC;MOTIFS=CCT,TCCT,TCC,CTC,TCTCCCTCCTCCCTTCCTTCC,CCTC,CCTCCTCCCTCTC;STRUC=<VC94824>	HPRC,HGSVC,1KG-ONT	No	2.986	Yes	NA,NA	NA	NA
chr17:3535254	484006	INS	55	0.8055	0.6959	3	TRPV3(2.6488999999999997e-28,1.235)	TRPV3(2.6488999999999997e-28,1.235)	NA	NA	NA	NA	NA	NA	enhancer	No	ID=17-3535142-3535155-TCCT,17-3535174-3535183-TCC,17-3535196-3535205-CCT,17-3535230-3535244-CCTC,17-3535252-3535262-CTC,17-3535254-3535267-CCTCCTCCCTCTC,17-3535314-3535356-TCTCCCTCCTCCCTTCCTTCC;MOTIFS=CCT,TCCT,TCC,CTC,TCTCCCTCCTCCCTTCCTTCC,CCTC,CCTCCTCCCTCTC;STRUC=<VC94824>	HPRC,HGSVC,1KG-ONT	No	2.986	Yes	NA,NA	NA	NA
chr17:3535254	484007	INS	163	0.8386	0.6362	6	TRPV3(2.6488999999999997e-28,1.235)	TRPV3(2.6488999999999997e-28,1.235)	NA	NA	NA	NA	NA	NA	enhancer	No	ID=17-3535142-3535155-TCCT,17-3535174-3535183-TCC,17-3535196-3535205-CCT,17-3535230-3535244-CCTC,17-3535252-3535262-CTC,17-3535254-3535267-CCTCCTCCCTCTC,17-3535314-3535356-TCTCCCTCCTCCCTTCCTTCC;MOTIFS=CCT,TCCT,TCC,CTC,TCTCCCTCCTCCCTTCCTTCC,CCTC,CCTCCTCCCTCTC;STRUC=<VC94824>	HPRC,HGSVC,1KG-ONT	Yes	2.986	Yes	NA,NA	NA	NA
chr17:3535254	484008	INS	139	0.8854	0.4164	1	TRPV3(2.6488999999999997e-28,1.235)	TRPV3(2.6488999999999997e-28,1.235)	NA	NA	NA	NA	NA	NA	enhancer	No	ID=17-3535142-3535155-TCCT,17-3535174-3535183-TCC,17-3535196-3535205-CCT,17-3535230-3535244-CCTC,17-3535252-3535262-CTC,17-3535254-3535267-CCTCCTCCCTCTC,17-3535314-3535356-TCTCCCTCCTCCCTTCCTTCC;MOTIFS=CCT,TCCT,TCC,CTC,TCTCCCTCCTCCCTTCCTTCC,CCTC,CCTCCTCCCTCTC;STRUC=<VC94824>	HPRC,HGSVC,1KG-ONT	Yes	2.986	No	NA,NA	NA	NA
chr17:3535254	484009	INS	222	0.8636	0.5077	2	TRPV3(2.6488999999999997e-28,1.235)	TRPV3(2.6488999999999997e-28,1.235)	NA	NA	NA	NA	NA	NA	enhancer	No	ID=17-3535142-3535155-TCCT,17-3535174-3535183-TCC,17-3535196-3535205-CCT,17-3535230-3535244-CCTC,17-3535252-3535262-CTC,17-3535254-3535267-CCTCCTCCCTCTC,17-3535314-3535356-TCTCCCTCCTCCCTTCCTTCC;MOTIFS=CCT,TCCT,TCC,CTC,TCTCCCTCCTCCCTTCCTTCC,CCTC,CCTCCTCCCTCTC;STRUC=<VC94824>	HPRC,HGSVC,1KG-ONT	No	2.986	No	NA,NA	NA	NA
chr17:3535257	484013	INS	198	0.8419	0.5967	4	TRPV3(2.6488999999999997e-28,1.235)	TRPV3(2.6488999999999997e-28,1.235)	NA	NA	NA	NA	NA	NA	enhancer	No	ID=17-3535142-3535155-TCCT,17-3535174-3535183-TCC,17-3535196-3535205-CCT,17-3535230-3535244-CCTC,17-3535252-3535262-CTC,17-3535254-3535267-CCTCCTCCCTCTC,17-3535314-3535356-TCTCCCTCCTCCCTTCCTTCC;MOTIFS=CCT,TCCT,TCC,CTC,TCTCCCTCCTCCCTTCCTTCC,CCTC,CCTCCTCCCTCTC;STRUC=<VC94824>	HPRC,HGSVC,1KG-ONT	No	2.986	Yes	NA,NA	NA	NA
chr17:3535273	484014	INS	82	0.8505	0.6281	2	TRPV3(2.6488999999999997e-28,1.235)	TRPV3(2.6488999999999997e-28,1.235)	NA	NA	NA	NA	NA	NA	enhancer	No	ID=17-3535142-3535155-TCCT,17-3535174-3535183-TCC,17-3535196-3535205-CCT,17-3535230-3535244-CCTC,17-3535252-3535262-CTC,17-3535254-3535267-CCTCCTCCCTCTC,17-3535314-3535356-TCTCCCTCCTCCCTTCCTTCC;MOTIFS=CCT,TCCT,TCC,CTC,TCTCCCTCCTCCCTTCCTTCC,CCTC,CCTCCTCCCTCTC;STRUC=<VC94824>	HPRC,HGSVC,1KG-ONT	Yes	2.986	No	NA,NA	NA	NA
chr17:3544158	484015	INS	133	0.8932	0.3838	451	TRPV3(2.6488999999999997e-28,1.235)	TRPV3(2.6488999999999997e-28,1.235)	NA	NA	NA	NA	NA	NA	NA	No	NA	HPRC,HGSVC,1KG-ONT	Yes	0.155	Yes	NA,NA	NA	NA
chr17:3544257	484016	INS	532	0.8832	0.455	2	TRPV3(2.6488999999999997e-28,1.235)	TRPV3(2.6488999999999997e-28,1.235)	NA	NA	NA	NA	NA	NA	NA	No	NA	1KG-ONT	No	0.155	No	NA,NA	NA	NA
chr17:3544257	484017	INS	266	0.8871	0.4238	164	TRPV3(2.6488999999999997e-28,1.235)	TRPV3(2.6488999999999997e-28,1.235)	NA	NA	NA	NA	NA	NA	NA	No	NA	HPRC,HGSVC,1KG-ONT	No	0.155	Yes	NA,NA	NA	NA
chr17:3544257	484018	INS	666	0.8593	0.5294	1	TRPV3(2.6488999999999997e-28,1.235)	TRPV3(2.6488999999999997e-28,1.235)	NA	NA	NA	NA	NA	NA	NA	No	NA	1KG-ONT	No	0.155	No	NA,NA	NA	NA
chr17:3566412	484019	DEL	189	0.8341	0.6111	1	TRPV1(6.344900000000001e-30,1.257)	TRPV1(6.344900000000001e-30,1.257)	NA	NA	NA	NA	NA	NA	NA	No	ID=17-3566494-3566502-A;MOTIFS=A;STRUC=<TR1430680>	NA	Yes	5.347	No	NA,NA	NA	NA
chr17:3569919	484020	INS	132	0.8895	0.4166	2	TRPV1(6.344900000000001e-30,1.257)	TRPV1(6.344900000000001e-30,1.257)	NA	NA	NA	NA	NA	NA	NA	No	NA	NA	No	1.766	Yes	NA,NA	NA	NA
chr17:3569963	484021	INS	66	0.8851	0.4404	4	TRPV1(6.344900000000001e-30,1.257)	TRPV1(6.344900000000001e-30,1.257)	NA	NA	NA	NA	NA	NA	NA	No	ID=17-3569919-3569963-GGTCAGGGAGGAGGGGCCAAGG,17-3569963-3570036-GGTCAGGGAGGAGGGGCCAAGC;MOTIFS=GGTCAGGGAGGAGGGGCCAAGG,GGTCAGGGAGGAGGGGCCAAGC;STRUC=<VC94834>	HPRC,1KG-ONT	No	4.851	Yes	NA,NA	NA	NA
chr17:3580834	484022	DEL	1172	0.8578	0.5647	1	TRPV1(6.344900000000001e-30,1.257)	TRPV1(6.344900000000001e-30,1.257)	NA	NA	NA	NA	NA	NA	NA	No	ID=17-3581016-3581033-A;MOTIFS=A;STRUC=<TR1430709>,ID=17-3581154-3581163-T;MOTIFS=T;STRUC=<TR1430710>,ID=17-3581366-3581376-CAC;MOTIFS=CAC;STRUC=<TR1430711>,ID=17-3581543-3581553-A;MOTIFS=A;STRUC=<TR1430712>,ID=17-3581886-3581899-A;MOTIFS=A;STRUC=(A)n	NA	No	0.067	No	NA,NA	NA	NA
chr17:3581625	484023	DEL	304	0.9507	0.2129	1	TRPV1(6.344900000000001e-30,1.257)	TRPV1(6.344900000000001e-30,1.257)	NA	NA	NA	NA	NA	NA	NA	No	ID=17-3581886-3581899-A;MOTIFS=A;STRUC=(A)n	1KG-ONT	No	0.107	No	NA,NA	NA	NA
chr17:3599426	484024	INS	512	0.9535	0.1774	738	TRPV1(6.344900000000001e-30,1.257)	TRPV1(6.344900000000001e-30,1.257)	NA	NA	NA	NA	NA	NA	NA	No	ID=17-3599277-3599286-AT;MOTIFS=AT;STRUC=(AT)n	HPRC,HGSVC,1KG-ONT	No	0.354	Yes	NA,NA	NA	NA
chr17:3615627	484025	DEL	55	0.8721	0.4633	2	SHPK(1.4064000000000002e-19,1.37)	NA	NA	NA	NA	NA	NA	NA	NA	No	NA	NA	No	2.759	No	NA,NA	NA	NA
chr17:3656047	484026	INS	156	0.8841	0.6543	530	CTNS(0.0010072,0.754)	CTNS(0.0010072,0.754)	NA	NA	NA	NA	NA	NA	NA	No	NA	HPRC,HGSVC,1KG-ONT	No	1.862	Yes	NA,NA	NA	NA
chr17:3656058	484027	DEL	78	0.8371	0.6005	530	CTNS(0.0010072,0.754)	CTNS(0.0010072,0.754)	NA	NA	NA	NA	NA	NA	NA	No	NA	HGSVC	No	0.116	Yes	NA,NA	NA	NA
chr17:3656157	484029	INS	108	0.846	0.5643	122	CTNS(0.0010072,0.754)	CTNS(0.0010072,0.754)	NA	NA	NA	NA	NA	NA	NA	No	ID=17-3656157-3656193-TCCACCCCCGCCAGCCCTCACCCCCTGCCATGCCCC,17-3656181-3656217-CTGCCATGCCCCTCCACCCCCGCCAGTCCTTACCCA;MOTIFS=TCCACCCCCGCCAGCCCTCACCCCCTGCCATGCCCC,CTGCCATGCCCCTCCACCCCCGCCAGTCCTTACCCA;STRUC=<VC94854>	HPRC,HGSVC,1KG-ONT	Yes	1.862	Yes	NA,NA	NA	NA
chr17:3656157	484030	INS	144	0.892	0.5892	9	CTNS(0.0010072,0.754)	CTNS(0.0010072,0.754)	NA	NA	NA	NA	NA	NA	NA	No	ID=17-3656157-3656193-TCCACCCCCGCCAGCCCTCACCCCCTGCCATGCCCC,17-3656181-3656217-CTGCCATGCCCCTCCACCCCCGCCAGTCCTTACCCA;MOTIFS=TCCACCCCCGCCAGCCCTCACCCCCTGCCATGCCCC,CTGCCATGCCCCTCCACCCCCGCCAGTCCTTACCCA;STRUC=<VC94854>	HPRC,HGSVC,1KG-ONT	Yes	1.862	Yes	NA,NA	NA	NA
chr17:3656157	484031	INS	180	0.8298	0.6682	1	CTNS(0.0010072,0.754)	CTNS(0.0010072,0.754)	NA	NA	NA	NA	NA	NA	NA	No	ID=17-3656157-3656193-TCCACCCCCGCCAGCCCTCACCCCCTGCCATGCCCC,17-3656181-3656217-CTGCCATGCCCCTCCACCCCCGCCAGTCCTTACCCA;MOTIFS=TCCACCCCCGCCAGCCCTCACCCCCTGCCATGCCCC,CTGCCATGCCCCTCCACCCCCGCCAGTCCTTACCCA;STRUC=<VC94854>	HPRC,HGSVC,1KG-ONT	Yes	1.862	No	NA,NA	NA	NA
chr17:3656157	484032	INS	192	0.928	0.3079	4	CTNS(0.0010072,0.754)	CTNS(0.0010072,0.754)	NA	NA	NA	NA	NA	NA	NA	No	ID=17-3656157-3656193-TCCACCCCCGCCAGCCCTCACCCCCTGCCATGCCCC,17-3656181-3656217-CTGCCATGCCCCTCCACCCCCGCCAGTCCTTACCCA;MOTIFS=TCCACCCCCGCCAGCCCTCACCCCCTGCCATGCCCC,CTGCCATGCCCCTCCACCCCCGCCAGTCCTTACCCA;STRUC=<VC94854>	HPRC,HGSVC,1KG-ONT	Yes	1.862	Yes	NA,NA	NA	NA
chr17:3656157	484033	INS	222	0.8342	0.6268	1	CTNS(0.0010072,0.754)	CTNS(0.0010072,0.754)	NA	NA	NA	NA	NA	NA	NA	No	ID=17-3656157-3656193-TCCACCCCCGCCAGCCCTCACCCCCTGCCATGCCCC,17-3656181-3656217-CTGCCATGCCCCTCCACCCCCGCCAGTCCTTACCCA;MOTIFS=TCCACCCCCGCCAGCCCTCACCCCCTGCCATGCCCC,CTGCCATGCCCCTCCACCCCCGCCAGTCCTTACCCA;STRUC=<VC94854>	HPRC,HGSVC,1KG-ONT	Yes	1.862	No	NA,NA	NA	NA
chr17:3656157	484034	INS	192	0.8921	0.3917	19	CTNS(0.0010072,0.754)	CTNS(0.0010072,0.754)	NA	NA	NA	NA	NA	NA	NA	No	ID=17-3656157-3656193-TCCACCCCCGCCAGCCCTCACCCCCTGCCATGCCCC,17-3656181-3656217-CTGCCATGCCCCTCCACCCCCGCCAGTCCTTACCCA;MOTIFS=TCCACCCCCGCCAGCCCTCACCCCCTGCCATGCCCC,CTGCCATGCCCCTCCACCCCCGCCAGTCCTTACCCA;STRUC=<VC94854>	HPRC,HGSVC,1KG-ONT	Yes	1.862	No	NA,NA	NA	NA
chr17:3656157	484028	INS	280	0.9445	0.2393	9	CTNS(0.0010072,0.754)	CTNS(0.0010072,0.754)	NA	NA	NA	NA	NA	NA	NA	No	ID=17-3656157-3656193-TCCACCCCCGCCAGCCCTCACCCCCTGCCATGCCCC,17-3656181-3656217-CTGCCATGCCCCTCCACCCCCGCCAGTCCTTACCCA;MOTIFS=TCCACCCCCGCCAGCCCTCACCCCCTGCCATGCCCC,CTGCCATGCCCCTCCACCCCCGCCAGTCCTTACCCA;STRUC=<VC94854>	HPRC,HGSVC,1KG-ONT	Yes	1.862	Yes	NA,NA	NA	NA
chr17:3656157	484035	INS	312	0.8106	0.675	4	CTNS(0.0010072,0.754)	CTNS(0.0010072,0.754)	NA	NA	NA	NA	NA	NA	NA	No	ID=17-3656157-3656193-TCCACCCCCGCCAGCCCTCACCCCCTGCCATGCCCC,17-3656181-3656217-CTGCCATGCCCCTCCACCCCCGCCAGTCCTTACCCA;MOTIFS=TCCACCCCCGCCAGCCCTCACCCCCTGCCATGCCCC,CTGCCATGCCCCTCCACCCCCGCCAGTCCTTACCCA;STRUC=<VC94854>	HPRC,HGSVC,1KG-ONT	Yes	1.862	Yes	NA,NA	NA	NA
chr17:3656157	484036	INS	234	0.9393	0.2217	12	CTNS(0.0010072,0.754)	CTNS(0.0010072,0.754)	NA	NA	NA	NA	NA	NA	NA	No	ID=17-3656157-3656193-TCCACCCCCGCCAGCCCTCACCCCCTGCCATGCCCC,17-3656181-3656217-CTGCCATGCCCCTCCACCCCCGCCAGTCCTTACCCA;MOTIFS=TCCACCCCCGCCAGCCCTCACCCCCTGCCATGCCCC,CTGCCATGCCCCTCCACCCCCGCCAGTCCTTACCCA;STRUC=<VC94854>	HPRC,HGSVC,1KG-ONT	Yes	1.862	Yes	NA,NA	NA	NA
chr17:3656157	484037	INS	114	0.8775	0.4808	547	CTNS(0.0010072,0.754)	CTNS(0.0010072,0.754)	NA	NA	NA	NA	NA	NA	NA	No	ID=17-3656157-3656193-TCCACCCCCGCCAGCCCTCACCCCCTGCCATGCCCC,17-3656181-3656217-CTGCCATGCCCCTCCACCCCCGCCAGTCCTTACCCA;MOTIFS=TCCACCCCCGCCAGCCCTCACCCCCTGCCATGCCCC,CTGCCATGCCCCTCCACCCCCGCCAGTCCTTACCCA;STRUC=<VC94854>	HPRC,HGSVC,1KG-ONT	Yes	1.862	Yes	NA,NA	NA	NA
chr17:3656181	484038	INS	73	0.9341	0.3755	7	CTNS(0.0010072,0.754)	CTNS(0.0010072,0.754)	NA	NA	NA	NA	NA	NA	NA	No	ID=17-3656157-3656193-TCCACCCCCGCCAGCCCTCACCCCCTGCCATGCCCC,17-3656181-3656217-CTGCCATGCCCCTCCACCCCCGCCAGTCCTTACCCA;MOTIFS=TCCACCCCCGCCAGCCCTCACCCCCTGCCATGCCCC,CTGCCATGCCCCTCCACCCCCGCCAGTCCTTACCCA;STRUC=<VC94854>	HPRC,HGSVC,1KG-ONT	Yes	1.862	Yes	NA,NA	NA	NA
chr17:3656203	484039	INS	72	0.9266	0.2728	42	CTNS(0.0010072,0.754)	CTNS(0.0010072,0.754)	NA	NA	NA	NA	NA	NA	NA	No	ID=17-3656157-3656193-TCCACCCCCGCCAGCCCTCACCCCCTGCCATGCCCC,17-3656181-3656217-CTGCCATGCCCCTCCACCCCCGCCAGTCCTTACCCA;MOTIFS=TCCACCCCCGCCAGCCCTCACCCCCTGCCATGCCCC,CTGCCATGCCCCTCCACCCCCGCCAGTCCTTACCCA;STRUC=<VC94854>	HPRC,HGSVC,1KG-ONT	Yes	1.862	Yes	NA,NA	NA	NA
chr17:3656308	484040	DEL	62	0.8909	0.5192	6	CTNS(0.0010072,0.754)	CTNS(0.0010072,0.754)	NA	NA	NA	NA	NA	NA	NA	No	ID=17-3656157-3656193-TCCACCCCCGCCAGCCCTCACCCCCTGCCATGCCCC,17-3656181-3656217-CTGCCATGCCCCTCCACCCCCGCCAGTCCTTACCCA;MOTIFS=TCCACCCCCGCCAGCCCTCACCCCCTGCCATGCCCC,CTGCCATGCCCCTCCACCCCCGCCAGTCCTTACCCA;STRUC=<VC94854>	HGSVC	No	0.048	Yes	NA,NA	NA	NA
chr17:3656356	484041	INS	72	0.8684	0.4905	10	CTNS(0.0010072,0.754)	CTNS(0.0010072,0.754)	NA	NA	NA	NA	NA	NA	NA	No	ID=17-3656157-3656193-TCCACCCCCGCCAGCCCTCACCCCCTGCCATGCCCC,17-3656181-3656217-CTGCCATGCCCCTCCACCCCCGCCAGTCCTTACCCA;MOTIFS=TCCACCCCCGCCAGCCCTCACCCCCTGCCATGCCCC,CTGCCATGCCCCTCCACCCCCGCCAGTCCTTACCCA;STRUC=<VC94854>	HPRC,HGSVC,1KG-ONT	No	1.772	Yes	NA,NA	NA	NA
chr17:3656368	484042	DEL	72	0.8137	0.6734	11	CTNS(0.0010072,0.754)	CTNS(0.0010072,0.754)	NA	NA	NA	NA	NA	NA	NA	No	ID=17-3656157-3656193-TCCACCCCCGCCAGCCCTCACCCCCTGCCATGCCCC,17-3656181-3656217-CTGCCATGCCCCTCCACCCCCGCCAGTCCTTACCCA;MOTIFS=TCCACCCCCGCCAGCCCTCACCCCCTGCCATGCCCC,CTGCCATGCCCCTCCACCCCCGCCAGTCCTTACCCA;STRUC=<VC94854>	HGSVC	No	0.407	Yes	NA,NA	NA	NA
chr17:3656383	484043	INS	130	0.8137	0.6677	5	CTNS(0.0010072,0.754)	CTNS(0.0010072,0.754)	NA	NA	NA	NA	NA	NA	NA	No	ID=17-3656157-3656193-TCCACCCCCGCCAGCCCTCACCCCCTGCCATGCCCC,17-3656181-3656217-CTGCCATGCCCCTCCACCCCCGCCAGTCCTTACCCA;MOTIFS=TCCACCCCCGCCAGCCCTCACCCCCTGCCATGCCCC,CTGCCATGCCCCTCCACCCCCGCCAGTCCTTACCCA;STRUC=<VC94854>	HPRC,HGSVC,1KG-ONT	No	1.772	Yes	NA,NA	NA	NA
chr17:3656383	484044	INS	78	0.8902	0.3847	9	CTNS(0.0010072,0.754)	CTNS(0.0010072,0.754)	NA	NA	NA	NA	NA	NA	NA	No	ID=17-3656157-3656193-TCCACCCCCGCCAGCCCTCACCCCCTGCCATGCCCC,17-3656181-3656217-CTGCCATGCCCCTCCACCCCCGCCAGTCCTTACCCA;MOTIFS=TCCACCCCCGCCAGCCCTCACCCCCTGCCATGCCCC,CTGCCATGCCCCTCCACCCCCGCCAGTCCTTACCCA;STRUC=<VC94854>	HPRC,HGSVC,1KG-ONT	No	1.772	Yes	NA,NA	NA	NA
chr17:3656389	484045	DEL	77	0.8076	0.6763	1	CTNS(0.0010072,0.754)	CTNS(0.0010072,0.754)	NA	NA	NA	NA	NA	NA	NA	No	ID=17-3656157-3656193-TCCACCCCCGCCAGCCCTCACCCCCTGCCATGCCCC,17-3656181-3656217-CTGCCATGCCCCTCCACCCCCGCCAGTCCTTACCCA;MOTIFS=TCCACCCCCGCCAGCCCTCACCCCCTGCCATGCCCC,CTGCCATGCCCCTCCACCCCCGCCAGTCCTTACCCA;STRUC=<VC94854>	HGSVC	No	1.795	No	NA,NA	NA	NA
chr17:3656397	484046	INS	154	0.9212	0.3004	7	CTNS(0.0010072,0.754)	CTNS(0.0010072,0.754)	NA	NA	NA	NA	NA	NA	NA	No	ID=17-3656157-3656193-TCCACCCCCGCCAGCCCTCACCCCCTGCCATGCCCC,17-3656181-3656217-CTGCCATGCCCCTCCACCCCCGCCAGTCCTTACCCA;MOTIFS=TCCACCCCCGCCAGCCCTCACCCCCTGCCATGCCCC,CTGCCATGCCCCTCCACCCCCGCCAGTCCTTACCCA;STRUC=<VC94854>	HPRC,HGSVC,1KG-ONT	No	1.772	Yes	NA,NA	NA	NA
chr17:3679885	484047	INS	98	0.8591	0.5165	2	P2RX5(1.4475e-11,1.071)	P2RX5(1.4475e-11,1.071)	NA	NA	NA	NA	NA	NA	NA	No	NA	HPRC,HGSVC,1KG-ONT	No	0.126	Yes	NA,NA	NA	NA
chr17:3680130	484048	INS	70	0.7887	0.6979	16	P2RX5(1.4475e-11,1.071)	P2RX5(1.4475e-11,1.071)	NA	NA	NA	NA	NA	NA	NA	No	NA	HPRC,HGSVC,1KG-ONT	No	0.039	Yes	NA,NA	NA	NA
chr17:3680147	484049	INS	112	0.9163	0.32	22	P2RX5(1.4475e-11,1.071)	P2RX5(1.4475e-11,1.071)	NA	NA	NA	NA	NA	NA	NA	No	ID=17-3680161-3680217-TCCTCCACCCTGCA,17-3680695-3680723-TCCTCCACCCTGCA,17-3680779-3680831-TCCTCCACCCTGCA;MOTIFS=TCCTCCACCCTGCA;STRUC=<VC94857>	HPRC,HGSVC,1KG-ONT	No	0.039	Yes	NA,NA	NA	NA
chr17:3680154	484050	INS	84	0.9357	0.4224	10	P2RX5(1.4475e-11,1.071)	P2RX5(1.4475e-11,1.071)	NA	NA	NA	NA	NA	NA	NA	No	ID=17-3680161-3680217-TCCTCCACCCTGCA,17-3680695-3680723-TCCTCCACCCTGCA,17-3680779-3680831-TCCTCCACCCTGCA;MOTIFS=TCCTCCACCCTGCA;STRUC=<VC94857>	HPRC,HGSVC,1KG-ONT	No	0.039	No	NA,NA	NA	NA
chr17:3680165	484051	INS	93	0.7992	0.6892	4	P2RX5(1.4475e-11,1.071)	P2RX5(1.4475e-11,1.071)	NA	NA	NA	NA	NA	NA	NA	No	ID=17-3680161-3680217-TCCTCCACCCTGCA,17-3680695-3680723-TCCTCCACCCTGCA,17-3680779-3680831-TCCTCCACCCTGCA;MOTIFS=TCCTCCACCCTGCA;STRUC=<VC94857>	HPRC,HGSVC,1KG-ONT	No	0.039	Yes	NA,NA	NA	NA
chr17:3680188	484052	INS	56	0.8187	0.6707	72	P2RX5(1.4475e-11,1.071)	P2RX5(1.4475e-11,1.071)	NA	NA	NA	NA	NA	NA	NA	No	ID=17-3680161-3680217-TCCTCCACCCTGCA,17-3680695-3680723-TCCTCCACCCTGCA,17-3680779-3680831-TCCTCCACCCTGCA;MOTIFS=TCCTCCACCCTGCA;STRUC=<VC94857>	HGSVC,1KG-ONT	No	0.034	Yes	NA,NA	NA	NA
chr17:3680300	484053	DEL	70	0.8608	0.5229	9	P2RX5(1.4475e-11,1.071)	P2RX5(1.4475e-11,1.071)	NA	NA	NA	NA	NA	NA	NA	No	ID=17-3680161-3680217-TCCTCCACCCTGCA,17-3680695-3680723-TCCTCCACCCTGCA,17-3680779-3680831-TCCTCCACCCTGCA;MOTIFS=TCCTCCACCCTGCA;STRUC=<VC94857>	HPRC,HGSVC,1KG-ONT	No	0.093	No	NA,NA	NA	NA
chr17:3680314	484054	INS	70	0.9206	0.3059	39	P2RX5(1.4475e-11,1.071)	P2RX5(1.4475e-11,1.071)	NA	NA	NA	NA	NA	NA	NA	No	ID=17-3680161-3680217-TCCTCCACCCTGCA,17-3680695-3680723-TCCTCCACCCTGCA,17-3680779-3680831-TCCTCCACCCTGCA;MOTIFS=TCCTCCACCCTGCA;STRUC=<VC94857>	HPRC,HGSVC,1KG-ONT	No	0.034	Yes	NA,NA	NA	NA
chr17:3680314	484055	INS	74	0.921	0.3015	5	P2RX5(1.4475e-11,1.071)	P2RX5(1.4475e-11,1.071)	NA	NA	NA	NA	NA	NA	NA	No	ID=17-3680161-3680217-TCCTCCACCCTGCA,17-3680695-3680723-TCCTCCACCCTGCA,17-3680779-3680831-TCCTCCACCCTGCA;MOTIFS=TCCTCCACCCTGCA;STRUC=<VC94857>	HPRC,HGSVC,1KG-ONT	No	0.034	No	NA,NA	NA	NA
chr17:3680315	484056	INS	98	0.893	0.3822	509	P2RX5(1.4475e-11,1.071)	P2RX5(1.4475e-11,1.071)	NA	NA	NA	NA	NA	NA	NA	No	ID=17-3680161-3680217-TCCTCCACCCTGCA,17-3680695-3680723-TCCTCCACCCTGCA,17-3680779-3680831-TCCTCCACCCTGCA;MOTIFS=TCCTCCACCCTGCA;STRUC=<VC94857>	HPRC,HGSVC,1KG-ONT	No	0.034	Yes	NA,NA	NA	NA
chr17:3680315	484057	INS	126	0.8139	0.6869	6	P2RX5(1.4475e-11,1.071)	P2RX5(1.4475e-11,1.071)	NA	NA	NA	NA	NA	NA	NA	No	ID=17-3680161-3680217-TCCTCCACCCTGCA,17-3680695-3680723-TCCTCCACCCTGCA,17-3680779-3680831-TCCTCCACCCTGCA;MOTIFS=TCCTCCACCCTGCA;STRUC=<VC94857>	HPRC,HGSVC,1KG-ONT	No	0.034	No	NA,NA	NA	NA
chr17:3680320	484058	INS	66	0.8459	0.603	1	P2RX5(1.4475e-11,1.071)	P2RX5(1.4475e-11,1.071)	NA	NA	NA	NA	NA	NA	NA	No	ID=17-3680161-3680217-TCCTCCACCCTGCA,17-3680695-3680723-TCCTCCACCCTGCA,17-3680779-3680831-TCCTCCACCCTGCA;MOTIFS=TCCTCCACCCTGCA;STRUC=<VC94857>	HPRC,HGSVC,1KG-ONT	No	0.034	No	NA,NA	NA	NA
chr17:3680363	484059	INS	69	0.7945	0.6908	2	P2RX5(1.4475e-11,1.071)	P2RX5(1.4475e-11,1.071)	NA	NA	NA	NA	NA	NA	NA	No	ID=17-3680161-3680217-TCCTCCACCCTGCA,17-3680695-3680723-TCCTCCACCCTGCA,17-3680779-3680831-TCCTCCACCCTGCA;MOTIFS=TCCTCCACCCTGCA;STRUC=<VC94857>	HPRC,HGSVC,1KG-ONT	No	0.034	Yes	NA,NA	NA	NA
chr17:3680427	484060	DEL	70	0.8155	0.6776	206	P2RX5(1.4475e-11,1.071)	P2RX5(1.4475e-11,1.071)	NA	NA	NA	NA	NA	NA	NA	No	ID=17-3680161-3680217-TCCTCCACCCTGCA,17-3680695-3680723-TCCTCCACCCTGCA,17-3680779-3680831-TCCTCCACCCTGCA;MOTIFS=TCCTCCACCCTGCA;STRUC=<VC94857>	HPRC,HGSVC,1KG-ONT	Yes	0.025	Yes	NA,NA	NA	NA
chr17:3680470	484061	INS	79	0.7906	0.6988	1	P2RX5(1.4475e-11,1.071)	P2RX5(1.4475e-11,1.071)	NA	NA	NA	NA	NA	NA	NA	No	ID=17-3680161-3680217-TCCTCCACCCTGCA,17-3680695-3680723-TCCTCCACCCTGCA,17-3680779-3680831-TCCTCCACCCTGCA;MOTIFS=TCCTCCACCCTGCA;STRUC=<VC94857>	HPRC,HGSVC,1KG-ONT	No	0.108	No	NA,NA	NA	NA
chr17:3680483	484062	INS	70	0.8593	0.5223	266	P2RX5(1.4475e-11,1.071)	P2RX5(1.4475e-11,1.071)	NA	NA	NA	NA	NA	NA	NA	No	ID=17-3680161-3680217-TCCTCCACCCTGCA,17-3680695-3680723-TCCTCCACCCTGCA,17-3680779-3680831-TCCTCCACCCTGCA;MOTIFS=TCCTCCACCCTGCA;STRUC=<VC94857>	HPRC,HGSVC,1KG-ONT	No	0.126	Yes	NA,NA	NA	NA
chr17:3680495	484063	INS	152	0.8619	0.4895	11	P2RX5(1.4475e-11,1.071)	P2RX5(1.4475e-11,1.071)	NA	NA	NA	NA	NA	NA	NA	No	ID=17-3680161-3680217-TCCTCCACCCTGCA,17-3680695-3680723-TCCTCCACCCTGCA,17-3680779-3680831-TCCTCCACCCTGCA;MOTIFS=TCCTCCACCCTGCA;STRUC=<VC94857>	HPRC,HGSVC,1KG-ONT	No	0.126	Yes	NA,NA	NA	NA
chr17:3680630	484064	INS	56	0.8507	0.5417	9	P2RX5(1.4475e-11,1.071)	P2RX5(1.4475e-11,1.071)	NA	NA	NA	NA	NA	NA	NA	No	ID=17-3680161-3680217-TCCTCCACCCTGCA,17-3680695-3680723-TCCTCCACCCTGCA,17-3680779-3680831-TCCTCCACCCTGCA;MOTIFS=TCCTCCACCCTGCA;STRUC=<VC94857>	HGSVC,1KG-ONT	No	0.108	Yes	NA,NA	NA	NA
chr17:3680630	484065	INS	151	0.9216	0.3014	26	P2RX5(1.4475e-11,1.071)	P2RX5(1.4475e-11,1.071)	NA	NA	NA	NA	NA	NA	NA	No	ID=17-3680161-3680217-TCCTCCACCCTGCA,17-3680695-3680723-TCCTCCACCCTGCA,17-3680779-3680831-TCCTCCACCCTGCA;MOTIFS=TCCTCCACCCTGCA;STRUC=<VC94857>	HPRC,HGSVC,1KG-ONT	No	0.108	Yes	NA,NA	NA	NA
chr17:3680630	484066	INS	137	0.8723	0.5528	56	P2RX5(1.4475e-11,1.071)	P2RX5(1.4475e-11,1.071)	NA	NA	NA	NA	NA	NA	NA	No	ID=17-3680161-3680217-TCCTCCACCCTGCA,17-3680695-3680723-TCCTCCACCCTGCA,17-3680779-3680831-TCCTCCACCCTGCA;MOTIFS=TCCTCCACCCTGCA;STRUC=<VC94857>	HPRC,HGSVC,1KG-ONT	No	0.108	Yes	NA,NA	NA	NA
chr17:3680651	484067	DEL	253	0.9016	0.3848	59	P2RX5(1.4475e-11,1.071)	P2RX5(1.4475e-11,1.071)	NA	NA	NA	NA	NA	NA	NA	No	ID=17-3680161-3680217-TCCTCCACCCTGCA,17-3680695-3680723-TCCTCCACCCTGCA,17-3680779-3680831-TCCTCCACCCTGCA;MOTIFS=TCCTCCACCCTGCA;STRUC=<VC94857>	HPRC,HGSVC,1KG-ONT	Yes	0.027	Yes	NA,NA	NA	NA
chr17:3680652	484068	DEL	57	0.8306	0.6121	511	P2RX5(1.4475e-11,1.071)	P2RX5(1.4475e-11,1.071)	NA	NA	NA	NA	NA	NA	NA	No	ID=17-3680161-3680217-TCCTCCACCCTGCA,17-3680695-3680723-TCCTCCACCCTGCA,17-3680779-3680831-TCCTCCACCCTGCA;MOTIFS=TCCTCCACCCTGCA;STRUC=<VC94857>	HPRC,HGSVC,1KG-ONT	No	0.099	Yes	NA,NA	NA	NA
chr17:3680666	484069	DEL	71	0.9232	0.2767	165	P2RX5(1.4475e-11,1.071)	P2RX5(1.4475e-11,1.071)	NA	NA	NA	NA	NA	NA	NA	No	ID=17-3680161-3680217-TCCTCCACCCTGCA,17-3680695-3680723-TCCTCCACCCTGCA,17-3680779-3680831-TCCTCCACCCTGCA;MOTIFS=TCCTCCACCCTGCA;STRUC=<VC94857>	HPRC,HGSVC,1KG-ONT	No	0.098	Yes	NA,NA	NA	NA
chr17:3680694	484070	DEL	210	0.8517	0.5939	5	P2RX5(1.4475e-11,1.071)	P2RX5(1.4475e-11,1.071)	NA	NA	NA	NA	NA	NA	NA	No	ID=17-3680161-3680217-TCCTCCACCCTGCA,17-3680695-3680723-TCCTCCACCCTGCA,17-3680779-3680831-TCCTCCACCCTGCA;MOTIFS=TCCTCCACCCTGCA;STRUC=<VC94857>	HPRC,HGSVC,1KG-ONT	No	0.029	Yes	NA,NA	NA	NA
chr17:3680695	484071	INS	588	0.9631	0.1778	2	P2RX5(1.4475e-11,1.071)	P2RX5(1.4475e-11,1.071)	NA	NA	NA	NA	NA	NA	NA	No	ID=17-3680161-3680217-TCCTCCACCCTGCA,17-3680695-3680723-TCCTCCACCCTGCA,17-3680779-3680831-TCCTCCACCCTGCA;MOTIFS=TCCTCCACCCTGCA;STRUC=<VC94857>	HGSVC,1KG-ONT	No	0.108	Yes	NA,NA	NA	NA
chr17:3680778	484072	INS	351	0.931	0.2675	23	P2RX5(1.4475e-11,1.071)	P2RX5(1.4475e-11,1.071)	NA	NA	NA	NA	NA	NA	NA	No	ID=17-3680161-3680217-TCCTCCACCCTGCA,17-3680695-3680723-TCCTCCACCCTGCA,17-3680779-3680831-TCCTCCACCCTGCA;MOTIFS=TCCTCCACCCTGCA;STRUC=<VC94857>	HPRC,HGSVC,1KG-ONT	No	0.108	Yes	NA,NA	NA	NA
chr17:3680807	484073	DEL	70	0.8331	0.5842	42	P2RX5(1.4475e-11,1.071)	P2RX5(1.4475e-11,1.071)	NA	NA	NA	NA	NA	NA	NA	No	ID=17-3680161-3680217-TCCTCCACCCTGCA,17-3680695-3680723-TCCTCCACCCTGCA,17-3680779-3680831-TCCTCCACCCTGCA;MOTIFS=TCCTCCACCCTGCA;STRUC=<VC94857>	HPRC,HGSVC,1KG-ONT	No	0.03	Yes	NA,NA	NA	NA
chr17:3680873	484074	INS	379	0.8952	0.3892	22	P2RX5(1.4475e-11,1.071)	P2RX5(1.4475e-11,1.071)	NA	NA	NA	NA	NA	NA	NA	No	ID=17-3680161-3680217-TCCTCCACCCTGCA,17-3680695-3680723-TCCTCCACCCTGCA,17-3680779-3680831-TCCTCCACCCTGCA;MOTIFS=TCCTCCACCCTGCA;STRUC=<VC94857>	HPRC,HGSVC,1KG-ONT	No	0.02	Yes	NA,NA	NA	NA
chr17:3680904	484075	DEL	84	0.897	0.3896	209	P2RX5(1.4475e-11,1.071)	P2RX5(1.4475e-11,1.071)	NA	NA	NA	NA	NA	NA	NA	No	ID=17-3680161-3680217-TCCTCCACCCTGCA,17-3680695-3680723-TCCTCCACCCTGCA,17-3680779-3680831-TCCTCCACCCTGCA;MOTIFS=TCCTCCACCCTGCA;STRUC=<VC94857>	HPRC,HGSVC,1KG-ONT	No	0.03	Yes	NA,NA	NA	NA
chr17:3680933	484076	DEL	56	0.811	0.6689	6	P2RX5(1.4475e-11,1.071)	P2RX5(1.4475e-11,1.071)	NA	NA	NA	NA	NA	NA	NA	No	NA	HPRC,HGSVC,1KG-ONT	No	0.107	Yes	NA,NA	NA	NA
chr17:3680947	484077	INS	70	0.8315	0.6091	8	P2RX5(1.4475e-11,1.071)	P2RX5(1.4475e-11,1.071)	NA	NA	NA	NA	NA	NA	NA	No	NA	HGSVC,1KG-ONT	No	0.108	Yes	NA,NA	NA	NA
chr17:3680988	484078	INS	366	0.8005	0.6971	3	P2RX5(1.4475e-11,1.071)	P2RX5(1.4475e-11,1.071)	NA	NA	NA	NA	NA	NA	NA	No	NA	HPRC,HGSVC,1KG-ONT	No	0.108	Yes	NA,NA	NA	NA
chr17:3681031	484079	INS	519	0.8371	0.6143	1	P2RX5(1.4475e-11,1.071)	P2RX5(1.4475e-11,1.071)	NA	NA	NA	NA	NA	NA	NA	No	NA	HPRC,HGSVC,1KG-ONT	No	0.044	No	NA,NA	NA	NA
chr17:3685620	484080	INS	78	0.9078	0.3589	3	P2RX5(1.4475e-11,1.071)	P2RX5(1.4475e-11,1.071)	NA	NA	NA	NA	NA	NA	NA	No	NA	HPRC,HGSVC,1KG-ONT	No	8.109	No	NA,NA	NA	NA
chr17:3685620	484081	DEL	122	0.8432	0.637	1	P2RX5(1.4475e-11,1.071)	P2RX5(1.4475e-11,1.071)	NA	NA	NA	NA	NA	NA	NA	No	ID=17-3685993-3686129-AGAACAGGAGAACGCACAGCGGGGCCCCCAGGGACCCTCCCAACGTCCCCCGCCCCCCGCCCAGCCTC,17-3686319-3686604-AGAACAGGAGAACGCACAGCGGGGCCCCCAGGGACCCTCCCAACGTCCCCCGCCCCCCGCCCAGCCTC;MOTIFS=AGAACAGGAGAACGCACAGCGGGGCCCCCAGGGACCCTCCCAACGTCCCCCGCCCCCCGCCCAGCCTC;STRUC=<VC94858>	HPRC,HGSVC	No	2.578	No	NA,NA	NA	NA
chr17:3685629	484082	INS	129	0.8146	0.6739	7	P2RX5(1.4475e-11,1.071)	P2RX5(1.4475e-11,1.071)	NA	NA	NA	NA	NA	NA	NA	No	ID=17-3685993-3686129-AGAACAGGAGAACGCACAGCGGGGCCCCCAGGGACCCTCCCAACGTCCCCCGCCCCCCGCCCAGCCTC,17-3686319-3686604-AGAACAGGAGAACGCACAGCGGGGCCCCCAGGGACCCTCCCAACGTCCCCCGCCCCCCGCCCAGCCTC;MOTIFS=AGAACAGGAGAACGCACAGCGGGGCCCCCAGGGACCCTCCCAACGTCCCCCGCCCCCCGCCCAGCCTC;STRUC=<VC94858>	HPRC,HGSVC,1KG-ONT	No	6.418	No	NA,NA	NA	NA
chr17:3685648	484083	INS	225	0.834	0.6557	6	P2RX5(1.4475e-11,1.071)	P2RX5(1.4475e-11,1.071)	NA	NA	NA	NA	NA	NA	NA	No	ID=17-3685993-3686129-AGAACAGGAGAACGCACAGCGGGGCCCCCAGGGACCCTCCCAACGTCCCCCGCCCCCCGCCCAGCCTC,17-3686319-3686604-AGAACAGGAGAACGCACAGCGGGGCCCCCAGGGACCCTCCCAACGTCCCCCGCCCCCCGCCCAGCCTC;MOTIFS=AGAACAGGAGAACGCACAGCGGGGCCCCCAGGGACCCTCCCAACGTCCCCCGCCCCCCGCCCAGCCTC;STRUC=<VC94858>	HPRC,HGSVC	No	6.343	Yes	NA,NA	NA	NA
chr17:3685648	484084	INS	139	0.812	0.6761	7	P2RX5(1.4475e-11,1.071)	P2RX5(1.4475e-11,1.071)	NA	NA	NA	NA	NA	NA	NA	No	ID=17-3685993-3686129-AGAACAGGAGAACGCACAGCGGGGCCCCCAGGGACCCTCCCAACGTCCCCCGCCCCCCGCCCAGCCTC,17-3686319-3686604-AGAACAGGAGAACGCACAGCGGGGCCCCCAGGGACCCTCCCAACGTCCCCCGCCCCCCGCCCAGCCTC;MOTIFS=AGAACAGGAGAACGCACAGCGGGGCCCCCAGGGACCCTCCCAACGTCCCCCGCCCCCCGCCCAGCCTC;STRUC=<VC94858>	HPRC,HGSVC,1KG-ONT	No	6.343	No	NA,NA	NA	NA
chr17:3685648	484085	DEL	61	0.9097	0.345	6	P2RX5(1.4475e-11,1.071)	P2RX5(1.4475e-11,1.071)	NA	NA	NA	NA	NA	NA	NA	No	ID=17-3685993-3686129-AGAACAGGAGAACGCACAGCGGGGCCCCCAGGGACCCTCCCAACGTCCCCCGCCCCCCGCCCAGCCTC,17-3686319-3686604-AGAACAGGAGAACGCACAGCGGGGCCCCCAGGGACCCTCCCAACGTCCCCCGCCCCCCGCCCAGCCTC;MOTIFS=AGAACAGGAGAACGCACAGCGGGGCCCCCAGGGACCCTCCCAACGTCCCCCGCCCCCCGCCCAGCCTC;STRUC=<VC94858>	HPRC,HGSVC,1KG-ONT	No	4.406	Yes	NA,NA	NA	NA
chr17:3685648	484086	DEL	327	0.923	0.2812	33	P2RX5(1.4475e-11,1.071)	P2RX5(1.4475e-11,1.071)	NA	NA	NA	NA	NA	NA	NA	No	ID=17-3685993-3686129-AGAACAGGAGAACGCACAGCGGGGCCCCCAGGGACCCTCCCAACGTCCCCCGCCCCCCGCCCAGCCTC,17-3686319-3686604-AGAACAGGAGAACGCACAGCGGGGCCCCCAGGGACCCTCCCAACGTCCCCCGCCCCCCGCCCAGCCTC;MOTIFS=AGAACAGGAGAACGCACAGCGGGGCCCCCAGGGACCCTCCCAACGTCCCCCGCCCCCCGCCCAGCCTC;STRUC=<VC94858>	HPRC,HGSVC,1KG-ONT	No	3.764	Yes	NA,NA	NA	NA
chr17:3685648	484087	DEL	653	0.8402	0.6157	25	P2RX5(1.4475e-11,1.071)	P2RX5(1.4475e-11,1.071)	NA	NA	NA	NA	NA	NA	NA	No	ID=17-3685993-3686129-AGAACAGGAGAACGCACAGCGGGGCCCCCAGGGACCCTCCCAACGTCCCCCGCCCCCCGCCCAGCCTC,17-3686319-3686604-AGAACAGGAGAACGCACAGCGGGGCCCCCAGGGACCCTCCCAACGTCCCCCGCCCCCCGCCCAGCCTC;MOTIFS=AGAACAGGAGAACGCACAGCGGGGCCCCCAGGGACCCTCCCAACGTCCCCCGCCCCCCGCCCAGCCTC;STRUC=<VC94858>	HPRC,HGSVC	No	4.444	No	NA,NA	NA	NA
chr17:3685651	484088	INS	281	0.8506	0.5598	9	P2RX5(1.4475e-11,1.071)	P2RX5(1.4475e-11,1.071)	NA	NA	NA	NA	NA	NA	NA	No	ID=17-3685993-3686129-AGAACAGGAGAACGCACAGCGGGGCCCCCAGGGACCCTCCCAACGTCCCCCGCCCCCCGCCCAGCCTC,17-3686319-3686604-AGAACAGGAGAACGCACAGCGGGGCCCCCAGGGACCCTCCCAACGTCCCCCGCCCCCCGCCCAGCCTC;MOTIFS=AGAACAGGAGAACGCACAGCGGGGCCCCCAGGGACCCTCCCAACGTCCCCCGCCCCCCGCCCAGCCTC;STRUC=<VC94858>	HPRC,HGSVC	No	6.18	Yes	NA,NA	NA	NA
chr17:3685651	484089	INS	86	0.8419	0.6619	5	P2RX5(1.4475e-11,1.071)	P2RX5(1.4475e-11,1.071)	NA	NA	NA	NA	NA	NA	NA	No	ID=17-3685993-3686129-AGAACAGGAGAACGCACAGCGGGGCCCCCAGGGACCCTCCCAACGTCCCCCGCCCCCCGCCCAGCCTC,17-3686319-3686604-AGAACAGGAGAACGCACAGCGGGGCCCCCAGGGACCCTCCCAACGTCCCCCGCCCCCCGCCCAGCCTC;MOTIFS=AGAACAGGAGAACGCACAGCGGGGCCCCCAGGGACCCTCCCAACGTCCCCCGCCCCCCGCCCAGCCTC;STRUC=<VC94858>	HPRC,HGSVC,1KG-ONT	No	6.18	Yes	NA,NA	NA	NA
chr17:3685651	484090	INS	214	0.9013	0.3572	5	P2RX5(1.4475e-11,1.071)	P2RX5(1.4475e-11,1.071)	NA	NA	NA	NA	NA	NA	NA	No	ID=17-3685993-3686129-AGAACAGGAGAACGCACAGCGGGGCCCCCAGGGACCCTCCCAACGTCCCCCGCCCCCCGCCCAGCCTC,17-3686319-3686604-AGAACAGGAGAACGCACAGCGGGGCCCCCAGGGACCCTCCCAACGTCCCCCGCCCCCCGCCCAGCCTC;MOTIFS=AGAACAGGAGAACGCACAGCGGGGCCCCCAGGGACCCTCCCAACGTCCCCCGCCCCCCGCCCAGCCTC;STRUC=<VC94858>	HPRC,HGSVC	No	6.18	Yes	NA,NA	NA	NA
chr17:3685651	484091	INS	155	0.8076	0.6713	4	P2RX5(1.4475e-11,1.071)	P2RX5(1.4475e-11,1.071)	NA	NA	NA	NA	NA	NA	NA	No	ID=17-3685993-3686129-AGAACAGGAGAACGCACAGCGGGGCCCCCAGGGACCCTCCCAACGTCCCCCGCCCCCCGCCCAGCCTC,17-3686319-3686604-AGAACAGGAGAACGCACAGCGGGGCCCCCAGGGACCCTCCCAACGTCCCCCGCCCCCCGCCCAGCCTC;MOTIFS=AGAACAGGAGAACGCACAGCGGGGCCCCCAGGGACCCTCCCAACGTCCCCCGCCCCCCGCCCAGCCTC;STRUC=<VC94858>	HPRC,HGSVC,1KG-ONT	No	6.18	Yes	NA,NA	NA	NA
chr17:3685656	484092	INS	156	0.8629	0.5301	1	P2RX5(1.4475e-11,1.071)	P2RX5(1.4475e-11,1.071)	NA	NA	NA	NA	NA	NA	NA	No	ID=17-3685993-3686129-AGAACAGGAGAACGCACAGCGGGGCCCCCAGGGACCCTCCCAACGTCCCCCGCCCCCCGCCCAGCCTC,17-3686319-3686604-AGAACAGGAGAACGCACAGCGGGGCCCCCAGGGACCCTCCCAACGTCCCCCGCCCCCCGCCCAGCCTC;MOTIFS=AGAACAGGAGAACGCACAGCGGGGCCCCCAGGGACCCTCCCAACGTCCCCCGCCCCCCGCCCAGCCTC;STRUC=<VC94858>	HPRC,HGSVC,1KG-ONT	No	5.943	No	NA,NA	NA	NA
chr17:3685656	484093	DEL	180	0.8369	0.6076	25	P2RX5(1.4475e-11,1.071)	P2RX5(1.4475e-11,1.071)	NA	NA	NA	NA	NA	NA	NA	No	ID=17-3685993-3686129-AGAACAGGAGAACGCACAGCGGGGCCCCCAGGGACCCTCCCAACGTCCCCCGCCCCCCGCCCAGCCTC,17-3686319-3686604-AGAACAGGAGAACGCACAGCGGGGCCCCCAGGGACCCTCCCAACGTCCCCCGCCCCCCGCCCAGCCTC;MOTIFS=AGAACAGGAGAACGCACAGCGGGGCCCCCAGGGACCCTCCCAACGTCCCCCGCCCCCCGCCCAGCCTC;STRUC=<VC94858>	HPRC,HGSVC,1KG-ONT	No	0.68	Yes	NA,NA	NA	NA
chr17:3685656	484094	DEL	308	0.8677	0.4524	5	P2RX5(1.4475e-11,1.071)	P2RX5(1.4475e-11,1.071)	NA	NA	NA	NA	NA	NA	NA	No	ID=17-3685993-3686129-AGAACAGGAGAACGCACAGCGGGGCCCCCAGGGACCCTCCCAACGTCCCCCGCCCCCCGCCCAGCCTC,17-3686319-3686604-AGAACAGGAGAACGCACAGCGGGGCCCCCAGGGACCCTCCCAACGTCCCCCGCCCCCCGCCCAGCCTC;MOTIFS=AGAACAGGAGAACGCACAGCGGGGCCCCCAGGGACCCTCCCAACGTCCCCCGCCCCCCGCCCAGCCTC;STRUC=<VC94858>	HPRC,HGSVC,1KG-ONT	No	0.628	No	NA,NA	NA	NA
chr17:3685656	484095	DEL	1037	0.8561	0.5868	22	P2RX5(1.4475e-11,1.071)	P2RX5(1.4475e-11,1.071)	NA	NA	NA	NA	NA	NA	NA	No	ID=17-3685993-3686129-AGAACAGGAGAACGCACAGCGGGGCCCCCAGGGACCCTCCCAACGTCCCCCGCCCCCCGCCCAGCCTC,17-3686319-3686604-AGAACAGGAGAACGCACAGCGGGGCCCCCAGGGACCCTCCCAACGTCCCCCGCCCCCCGCCCAGCCTC;MOTIFS=AGAACAGGAGAACGCACAGCGGGGCCCCCAGGGACCCTCCCAACGTCCCCCGCCCCCCGCCCAGCCTC;STRUC=<VC94858>	HPRC,HGSVC,1KG-ONT	Yes	3.187	No	NA,NA	NA	NA
chr17:3685656	484096	DEL	1694	0.8566	0.564	47	P2RX5(1.4475e-11,1.071)	P2RX5(1.4475e-11,1.071)	NA	NA	NA	NA	NA	NA	NA	No	ID=17-3685993-3686129-AGAACAGGAGAACGCACAGCGGGGCCCCCAGGGACCCTCCCAACGTCCCCCGCCCCCCGCCCAGCCTC,17-3686319-3686604-AGAACAGGAGAACGCACAGCGGGGCCCCCAGGGACCCTCCCAACGTCCCCCGCCCCCCGCCCAGCCTC;MOTIFS=AGAACAGGAGAACGCACAGCGGGGCCCCCAGGGACCCTCCCAACGTCCCCCGCCCCCCGCCCAGCCTC;STRUC=<VC94858>	HPRC,HGSVC,1KG-ONT	Yes	3.079	No	NA,NA	NA	NA
chr17:3685659	484110	DEL	1833	0.8615	0.5347	76	P2RX5(1.4475e-11,1.071)	P2RX5(1.4475e-11,1.071)	NA	NA	NA	NA	NA	NA	NA	No	ID=17-3685993-3686129-AGAACAGGAGAACGCACAGCGGGGCCCCCAGGGACCCTCCCAACGTCCCCCGCCCCCCGCCCAGCCTC,17-3686319-3686604-AGAACAGGAGAACGCACAGCGGGGCCCCCAGGGACCCTCCCAACGTCCCCCGCCCCCCGCCCAGCCTC;MOTIFS=AGAACAGGAGAACGCACAGCGGGGCCCCCAGGGACCCTCCCAACGTCCCCCGCCCCCCGCCCAGCCTC;STRUC=<VC94858>	HPRC,HGSVC,1KG-ONT	Yes	3.659	Yes	NA,NA	NA	NA
chr17:3685659	484101	DEL	447	0.8052	0.6906	44	P2RX5(1.4475e-11,1.071)	P2RX5(1.4475e-11,1.071)	NA	NA	NA	NA	NA	NA	NA	No	ID=17-3685993-3686129-AGAACAGGAGAACGCACAGCGGGGCCCCCAGGGACCCTCCCAACGTCCCCCGCCCCCCGCCCAGCCTC,17-3686319-3686604-AGAACAGGAGAACGCACAGCGGGGCCCCCAGGGACCCTCCCAACGTCCCCCGCCCCCCGCCCAGCCTC;MOTIFS=AGAACAGGAGAACGCACAGCGGGGCCCCCAGGGACCCTCCCAACGTCCCCCGCCCCCCGCCCAGCCTC;STRUC=<VC94858>	HPRC,HGSVC,1KG-ONT	No	0.556	Yes	NA,NA	NA	NA
chr17:3685659	484107	DEL	1174	0.8263	0.6508	25	P2RX5(1.4475e-11,1.071)	P2RX5(1.4475e-11,1.071)	NA	NA	NA	NA	NA	NA	NA	No	ID=17-3685993-3686129-AGAACAGGAGAACGCACAGCGGGGCCCCCAGGGACCCTCCCAACGTCCCCCGCCCCCCGCCCAGCCTC,17-3686319-3686604-AGAACAGGAGAACGCACAGCGGGGCCCCCAGGGACCCTCCCAACGTCCCCCGCCCCCCGCCCAGCCTC;MOTIFS=AGAACAGGAGAACGCACAGCGGGGCCCCCAGGGACCCTCCCAACGTCCCCCGCCCCCCGCCCAGCCTC;STRUC=<VC94858>	HPRC,HGSVC,1KG-ONT	Yes	1.233	No	NA,NA	NA	NA
chr17:3685659	484100	DEL	379	0.8461	0.5704	18	P2RX5(1.4475e-11,1.071)	P2RX5(1.4475e-11,1.071)	NA	NA	NA	NA	NA	NA	NA	No	ID=17-3685993-3686129-AGAACAGGAGAACGCACAGCGGGGCCCCCAGGGACCCTCCCAACGTCCCCCGCCCCCCGCCCAGCCTC,17-3686319-3686604-AGAACAGGAGAACGCACAGCGGGGCCCCCAGGGACCCTCCCAACGTCCCCCGCCCCCCGCCCAGCCTC;MOTIFS=AGAACAGGAGAACGCACAGCGGGGCCCCCAGGGACCCTCCCAACGTCCCCCGCCCCCCGCCCAGCCTC;STRUC=<VC94858>	HPRC,HGSVC,1KG-ONT	No	1.552	No	NA,NA	NA	NA
chr17:3685659	484109	DEL	1310	0.8299	0.6305	49	P2RX5(1.4475e-11,1.071)	P2RX5(1.4475e-11,1.071)	NA	NA	NA	NA	NA	NA	NA	No	ID=17-3685993-3686129-AGAACAGGAGAACGCACAGCGGGGCCCCCAGGGACCCTCCCAACGTCCCCCGCCCCCCGCCCAGCCTC,17-3686319-3686604-AGAACAGGAGAACGCACAGCGGGGCCCCCAGGGACCCTCCCAACGTCCCCCGCCCCCCGCCCAGCCTC;MOTIFS=AGAACAGGAGAACGCACAGCGGGGCCCCCAGGGACCCTCCCAACGTCCCCCGCCCCCCGCCCAGCCTC;STRUC=<VC94858>	HPRC,HGSVC,1KG-ONT	Yes	2.882	Yes	NA,NA	NA	NA
chr17:3685659	484108	DEL	1242	0.8688	0.5073	20	P2RX5(1.4475e-11,1.071)	P2RX5(1.4475e-11,1.071)	NA	NA	NA	NA	NA	NA	NA	No	ID=17-3685993-3686129-AGAACAGGAGAACGCACAGCGGGGCCCCCAGGGACCCTCCCAACGTCCCCCGCCCCCCGCCCAGCCTC,17-3686319-3686604-AGAACAGGAGAACGCACAGCGGGGCCCCCAGGGACCCTCCCAACGTCCCCCGCCCCCCGCCCAGCCTC;MOTIFS=AGAACAGGAGAACGCACAGCGGGGCCCCCAGGGACCCTCCCAACGTCCCCCGCCCCCCGCCCAGCCTC;STRUC=<VC94858>	HPRC,HGSVC,1KG-ONT	Yes	1.24	No	NA,NA	NA	NA
chr17:3685659	484102	DEL	576	0.8692	0.5055	23	P2RX5(1.4475e-11,1.071)	P2RX5(1.4475e-11,1.071)	NA	NA	NA	NA	NA	NA	NA	No	ID=17-3685993-3686129-AGAACAGGAGAACGCACAGCGGGGCCCCCAGGGACCCTCCCAACGTCCCCCGCCCCCCGCCCAGCCTC,17-3686319-3686604-AGAACAGGAGAACGCACAGCGGGGCCCCCAGGGACCCTCCCAACGTCCCCCGCCCCCCGCCCAGCCTC;MOTIFS=AGAACAGGAGAACGCACAGCGGGGCCCCCAGGGACCCTCCCAACGTCCCCCGCCCCCCGCCCAGCCTC;STRUC=<VC94858>	HPRC,HGSVC	No	1.529	Yes	NA,NA	NA	NA
chr17:3685659	484103	DEL	705	0.9212	0.3108	18	P2RX5(1.4475e-11,1.071)	P2RX5(1.4475e-11,1.071)	NA	NA	NA	NA	NA	NA	NA	No	ID=17-3685993-3686129-AGAACAGGAGAACGCACAGCGGGGCCCCCAGGGACCCTCCCAACGTCCCCCGCCCCCCGCCCAGCCTC,17-3686319-3686604-AGAACAGGAGAACGCACAGCGGGGCCCCCAGGGACCCTCCCAACGTCCCCCGCCCCCCGCCCAGCCTC;MOTIFS=AGAACAGGAGAACGCACAGCGGGGCCCCCAGGGACCCTCCCAACGTCCCCCGCCCCCCGCCCAGCCTC;STRUC=<VC94858>	HPRC,HGSVC,1KG-ONT	No	2.506	No	NA,NA	NA	NA
chr17:3685659	484104	DEL	773	0.8177	0.6799	38	P2RX5(1.4475e-11,1.071)	P2RX5(1.4475e-11,1.071)	NA	NA	NA	NA	NA	NA	NA	No	ID=17-3685993-3686129-AGAACAGGAGAACGCACAGCGGGGCCCCCAGGGACCCTCCCAACGTCCCCCGCCCCCCGCCCAGCCTC,17-3686319-3686604-AGAACAGGAGAACGCACAGCGGGGCCCCCAGGGACCCTCCCAACGTCCCCCGCCCCCCGCCCAGCCTC;MOTIFS=AGAACAGGAGAACGCACAGCGGGGCCCCCAGGGACCCTCCCAACGTCCCCCGCCCCCCGCCCAGCCTC;STRUC=<VC94858>	HPRC,HGSVC,1KG-ONT	No	0.343	No	NA,NA	NA	NA
chr17:3685659	484105	DEL	841	0.818	0.6589	14	P2RX5(1.4475e-11,1.071)	P2RX5(1.4475e-11,1.071)	NA	NA	NA	NA	NA	NA	NA	No	ID=17-3685993-3686129-AGAACAGGAGAACGCACAGCGGGGCCCCCAGGGACCCTCCCAACGTCCCCCGCCCCCCGCCCAGCCTC,17-3686319-3686604-AGAACAGGAGAACGCACAGCGGGGCCCCCAGGGACCCTCCCAACGTCCCCCGCCCCCCGCCCAGCCTC;MOTIFS=AGAACAGGAGAACGCACAGCGGGGCCCCCAGGGACCCTCCCAACGTCCCCCGCCCCCCGCCCAGCCTC;STRUC=<VC94858>	HPRC,HGSVC,1KG-ONT	Yes	0.425	No	NA,NA	NA	NA
chr17:3685659	484106	DEL	909	0.9331	0.2648	19	P2RX5(1.4475e-11,1.071)	P2RX5(1.4475e-11,1.071)	NA	NA	NA	NA	NA	NA	NA	No	ID=17-3685993-3686129-AGAACAGGAGAACGCACAGCGGGGCCCCCAGGGACCCTCCCAACGTCCCCCGCCCCCCGCCCAGCCTC,17-3686319-3686604-AGAACAGGAGAACGCACAGCGGGGCCCCCAGGGACCCTCCCAACGTCCCCCGCCCCCCGCCCAGCCTC;MOTIFS=AGAACAGGAGAACGCACAGCGGGGCCCCCAGGGACCCTCCCAACGTCCCCCGCCCCCCGCCCAGCCTC;STRUC=<VC94858>	HPRC,HGSVC,1KG-ONT	Yes	2.413	No	NA,NA	NA	NA
chr17:3685659	484111	DEL	2227	0.843	0.6075	25	P2RX5(1.4475e-11,1.071)	P2RX5(1.4475e-11,1.071)	NA	NA	NA	NA	NA	NA	NA	No	ID=17-3685993-3686129-AGAACAGGAGAACGCACAGCGGGGCCCCCAGGGACCCTCCCAACGTCCCCCGCCCCCCGCCCAGCCTC,17-3686319-3686604-AGAACAGGAGAACGCACAGCGGGGCCCCCAGGGACCCTCCCAACGTCCCCCGCCCCCCGCCCAGCCTC;MOTIFS=AGAACAGGAGAACGCACAGCGGGGCCCCCAGGGACCCTCCCAACGTCCCCCGCCCCCCGCCCAGCCTC;STRUC=<VC94858>	HPRC,HGSVC	Yes	0.622	Yes	NA,NA	NA	NA
chr17:3685659	484099	DEL	250	0.8911	0.4043	17	P2RX5(1.4475e-11,1.071)	P2RX5(1.4475e-11,1.071)	NA	NA	NA	NA	NA	NA	NA	No	ID=17-3685993-3686129-AGAACAGGAGAACGCACAGCGGGGCCCCCAGGGACCCTCCCAACGTCCCCCGCCCCCCGCCCAGCCTC,17-3686319-3686604-AGAACAGGAGAACGCACAGCGGGGCCCCCAGGGACCCTCCCAACGTCCCCCGCCCCCCGCCCAGCCTC;MOTIFS=AGAACAGGAGAACGCACAGCGGGGCCCCCAGGGACCCTCCCAACGTCCCCCGCCCCCCGCCCAGCCTC;STRUC=<VC94858>	HPRC,HGSVC,1KG-ONT	No	2.815	Yes	NA,NA	NA	NA
chr17:3685659	484098	DEL	113	0.8154	0.676	4	P2RX5(1.4475e-11,1.071)	P2RX5(1.4475e-11,1.071)	NA	NA	NA	NA	NA	NA	NA	No	ID=17-3685993-3686129-AGAACAGGAGAACGCACAGCGGGGCCCCCAGGGACCCTCCCAACGTCCCCCGCCCCCCGCCCAGCCTC,17-3686319-3686604-AGAACAGGAGAACGCACAGCGGGGCCCCCAGGGACCCTCCCAACGTCCCCCGCCCCCCGCCCAGCCTC;MOTIFS=AGAACAGGAGAACGCACAGCGGGGCCCCCAGGGACCCTCCCAACGTCCCCCGCCCCCCGCCCAGCCTC;STRUC=<VC94858>	HPRC,HGSVC	No	0.631	Yes	NA,NA	NA	NA
chr17:3685660	484112	DEL	1961	0.8137	0.6657	68	P2RX5(1.4475e-11,1.071)	P2RX5(1.4475e-11,1.071)	NA	NA	NA	NA	NA	NA	NA	No	ID=17-3685993-3686129-AGAACAGGAGAACGCACAGCGGGGCCCCCAGGGACCCTCCCAACGTCCCCCGCCCCCCGCCCAGCCTC,17-3686319-3686604-AGAACAGGAGAACGCACAGCGGGGCCCCCAGGGACCCTCCCAACGTCCCCCGCCCCCCGCCCAGCCTC;MOTIFS=AGAACAGGAGAACGCACAGCGGGGCCCCCAGGGACCCTCCCAACGTCCCCCGCCCCCCGCCCAGCCTC;STRUC=<VC94858>	HPRC,HGSVC,1KG-ONT	Yes	2.723	Yes	NA,NA	NA	NA
chr17:3685680	484114	INS	68	0.8316	0.6482	1	P2RX5(1.4475e-11,1.071)	P2RX5(1.4475e-11,1.071)	NA	NA	NA	NA	NA	NA	NA	No	ID=17-3685993-3686129-AGAACAGGAGAACGCACAGCGGGGCCCCCAGGGACCCTCCCAACGTCCCCCGCCCCCCGCCCAGCCTC,17-3686319-3686604-AGAACAGGAGAACGCACAGCGGGGCCCCCAGGGACCCTCCCAACGTCCCCCGCCCCCCGCCCAGCCTC;MOTIFS=AGAACAGGAGAACGCACAGCGGGGCCCCCAGGGACCCTCCCAACGTCCCCCGCCCCCCGCCCAGCCTC;STRUC=<VC94858>	HPRC,HGSVC,1KG-ONT	No	4.475	No	NA,NA	NA	NA
chr17:3685690	484115	INS	137	0.8396	0.5683	1	P2RX5(1.4475e-11,1.071)	P2RX5(1.4475e-11,1.071)	NA	NA	NA	NA	NA	NA	NA	No	ID=17-3685993-3686129-AGAACAGGAGAACGCACAGCGGGGCCCCCAGGGACCCTCCCAACGTCCCCCGCCCCCCGCCCAGCCTC,17-3686319-3686604-AGAACAGGAGAACGCACAGCGGGGCCCCCAGGGACCCTCCCAACGTCCCCCGCCCCCCGCCCAGCCTC;MOTIFS=AGAACAGGAGAACGCACAGCGGGGCCCCCAGGGACCCTCCCAACGTCCCCCGCCCCCCGCCCAGCCTC;STRUC=<VC94858>	HPRC,HGSVC,1KG-ONT	No	1.772	No	NA,NA	NA	NA
chr17:3685705	484116	INS	128	0.8883	0.4553	5	P2RX5(1.4475e-11,1.071)	P2RX5(1.4475e-11,1.071)	NA	NA	NA	NA	NA	NA	NA	No	ID=17-3685993-3686129-AGAACAGGAGAACGCACAGCGGGGCCCCCAGGGACCCTCCCAACGTCCCCCGCCCCCCGCCCAGCCTC,17-3686319-3686604-AGAACAGGAGAACGCACAGCGGGGCCCCCAGGGACCCTCCCAACGTCCCCCGCCCCCCGCCCAGCCTC;MOTIFS=AGAACAGGAGAACGCACAGCGGGGCCCCCAGGGACCCTCCCAACGTCCCCCGCCCCCCGCCCAGCCTC;STRUC=<VC94858>	HPRC,HGSVC,1KG-ONT	No	0.135	No	NA,NA	NA	NA
chr17:3685712	484117	INS	663	0.8058	0.678	15	P2RX5(1.4475e-11,1.071)	P2RX5(1.4475e-11,1.071)	NA	NA	NA	NA	NA	NA	NA	No	ID=17-3685993-3686129-AGAACAGGAGAACGCACAGCGGGGCCCCCAGGGACCCTCCCAACGTCCCCCGCCCCCCGCCCAGCCTC,17-3686319-3686604-AGAACAGGAGAACGCACAGCGGGGCCCCCAGGGACCCTCCCAACGTCCCCCGCCCCCCGCCCAGCCTC;MOTIFS=AGAACAGGAGAACGCACAGCGGGGCCCCCAGGGACCCTCCCAACGTCCCCCGCCCCCCGCCCAGCCTC;STRUC=<VC94858>	HPRC,HGSVC,1KG-ONT	No	0.135	Yes	NA,NA	NA	NA
chr17:3685712	484118	INS	798	0.8238	0.6103	49	P2RX5(1.4475e-11,1.071)	P2RX5(1.4475e-11,1.071)	NA	NA	NA	NA	NA	NA	NA	No	ID=17-3685993-3686129-AGAACAGGAGAACGCACAGCGGGGCCCCCAGGGACCCTCCCAACGTCCCCCGCCCCCCGCCCAGCCTC,17-3686319-3686604-AGAACAGGAGAACGCACAGCGGGGCCCCCAGGGACCCTCCCAACGTCCCCCGCCCCCCGCCCAGCCTC;MOTIFS=AGAACAGGAGAACGCACAGCGGGGCCCCCAGGGACCCTCCCAACGTCCCCCGCCCCCCGCCCAGCCTC;STRUC=<VC94858>	HPRC,HGSVC	No	0.135	Yes	NA,NA	NA	NA
chr17:3685712	484119	INS	75	0.8409	0.607	3	P2RX5(1.4475e-11,1.071)	P2RX5(1.4475e-11,1.071)	NA	NA	NA	NA	NA	NA	NA	No	ID=17-3685993-3686129-AGAACAGGAGAACGCACAGCGGGGCCCCCAGGGACCCTCCCAACGTCCCCCGCCCCCCGCCCAGCCTC,17-3686319-3686604-AGAACAGGAGAACGCACAGCGGGGCCCCCAGGGACCCTCCCAACGTCCCCCGCCCCCCGCCCAGCCTC;MOTIFS=AGAACAGGAGAACGCACAGCGGGGCCCCCAGGGACCCTCCCAACGTCCCCCGCCCCCCGCCCAGCCTC;STRUC=<VC94858>	HPRC,HGSVC,1KG-ONT	No	0.135	No	NA,NA	NA	NA
chr17:3685727	484120	DEL	137	0.8479	0.5529	37	P2RX5(1.4475e-11,1.071)	P2RX5(1.4475e-11,1.071)	NA	NA	NA	NA	NA	NA	NA	No	ID=17-3685993-3686129-AGAACAGGAGAACGCACAGCGGGGCCCCCAGGGACCCTCCCAACGTCCCCCGCCCCCCGCCCAGCCTC,17-3686319-3686604-AGAACAGGAGAACGCACAGCGGGGCCCCCAGGGACCCTCCCAACGTCCCCCGCCCCCCGCCCAGCCTC;MOTIFS=AGAACAGGAGAACGCACAGCGGGGCCCCCAGGGACCCTCCCAACGTCCCCCGCCCCCCGCCCAGCCTC;STRUC=<VC94858>	HPRC,HGSVC,1KG-ONT	No	0.039	Yes	NA,NA	NA	NA
chr17:3685741	484121	DEL	531	0.8624	0.5101	32	P2RX5(1.4475e-11,1.071)	P2RX5(1.4475e-11,1.071)	NA	NA	NA	NA	NA	NA	NA	No	ID=17-3685993-3686129-AGAACAGGAGAACGCACAGCGGGGCCCCCAGGGACCCTCCCAACGTCCCCCGCCCCCCGCCCAGCCTC,17-3686319-3686604-AGAACAGGAGAACGCACAGCGGGGCCCCCAGGGACCCTCCCAACGTCCCCCGCCCCCCGCCCAGCCTC;MOTIFS=AGAACAGGAGAACGCACAGCGGGGCCCCCAGGGACCCTCCCAACGTCCCCCGCCCCCCGCCCAGCCTC;STRUC=<VC94858>	HPRC,HGSVC,1KG-ONT	No	0.021	Yes	NA,NA	NA	NA
chr17:3685748	484122	INS	533	0.8254	0.6324	18	P2RX5(1.4475e-11,1.071)	P2RX5(1.4475e-11,1.071)	NA	NA	NA	NA	NA	NA	NA	No	ID=17-3685993-3686129-AGAACAGGAGAACGCACAGCGGGGCCCCCAGGGACCCTCCCAACGTCCCCCGCCCCCCGCCCAGCCTC,17-3686319-3686604-AGAACAGGAGAACGCACAGCGGGGCCCCCAGGGACCCTCCCAACGTCCCCCGCCCCCCGCCCAGCCTC;MOTIFS=AGAACAGGAGAACGCACAGCGGGGCCCCCAGGGACCCTCCCAACGTCCCCCGCCCCCCGCCCAGCCTC;STRUC=<VC94858>	HPRC,HGSVC,1KG-ONT	No	0.135	Yes	NA,NA	NA	NA
chr17:3685773	484123	INS	271	0.7972	0.6944	6	P2RX5(1.4475e-11,1.071)	P2RX5(1.4475e-11,1.071)	NA	NA	NA	NA	NA	NA	NA	No	ID=17-3685993-3686129-AGAACAGGAGAACGCACAGCGGGGCCCCCAGGGACCCTCCCAACGTCCCCCGCCCCCCGCCCAGCCTC,17-3686319-3686604-AGAACAGGAGAACGCACAGCGGGGCCCCCAGGGACCCTCCCAACGTCCCCCGCCCCCCGCCCAGCCTC;MOTIFS=AGAACAGGAGAACGCACAGCGGGGCCCCCAGGGACCCTCCCAACGTCCCCCGCCCCCCGCCCAGCCTC;STRUC=<VC94858>	HPRC,HGSVC	No	0.135	Yes	NA,NA	NA	NA
chr17:3685773	484124	DEL	76	0.8571	0.529	2	P2RX5(1.4475e-11,1.071)	P2RX5(1.4475e-11,1.071)	NA	NA	NA	NA	NA	NA	NA	No	ID=17-3685993-3686129-AGAACAGGAGAACGCACAGCGGGGCCCCCAGGGACCCTCCCAACGTCCCCCGCCCCCCGCCCAGCCTC,17-3686319-3686604-AGAACAGGAGAACGCACAGCGGGGCCCCCAGGGACCCTCCCAACGTCCCCCGCCCCCCGCCCAGCCTC;MOTIFS=AGAACAGGAGAACGCACAGCGGGGCCCCCAGGGACCCTCCCAACGTCCCCCGCCCCCCGCCCAGCCTC;STRUC=<VC94858>	HPRC,HGSVC,1KG-ONT	No	0.048	No	NA,NA	NA	NA
chr17:3685777	484125	INS	320	0.839	0.5878	5	P2RX5(1.4475e-11,1.071)	P2RX5(1.4475e-11,1.071)	NA	NA	NA	NA	NA	NA	NA	No	ID=17-3685993-3686129-AGAACAGGAGAACGCACAGCGGGGCCCCCAGGGACCCTCCCAACGTCCCCCGCCCCCCGCCCAGCCTC,17-3686319-3686604-AGAACAGGAGAACGCACAGCGGGGCCCCCAGGGACCCTCCCAACGTCCCCCGCCCCCCGCCCAGCCTC;MOTIFS=AGAACAGGAGAACGCACAGCGGGGCCCCCAGGGACCCTCCCAACGTCCCCCGCCCCCCGCCCAGCCTC;STRUC=<VC94858>	HPRC,HGSVC	No	0.135	Yes	NA,NA	NA	NA
chr17:3685778	484126	INS	593	0.833	0.6033	18	P2RX5(1.4475e-11,1.071)	P2RX5(1.4475e-11,1.071)	NA	NA	NA	NA	NA	NA	NA	No	ID=17-3685993-3686129-AGAACAGGAGAACGCACAGCGGGGCCCCCAGGGACCCTCCCAACGTCCCCCGCCCCCCGCCCAGCCTC,17-3686319-3686604-AGAACAGGAGAACGCACAGCGGGGCCCCCAGGGACCCTCCCAACGTCCCCCGCCCCCCGCCCAGCCTC;MOTIFS=AGAACAGGAGAACGCACAGCGGGGCCCCCAGGGACCCTCCCAACGTCCCCCGCCCCCCGCCCAGCCTC;STRUC=<VC94858>	HPRC,HGSVC,1KG-ONT	No	0.135	No	NA,NA	NA	NA
chr17:3685780	484127	INS	321	0.8447	0.5753	7	P2RX5(1.4475e-11,1.071)	P2RX5(1.4475e-11,1.071)	NA	NA	NA	NA	NA	NA	NA	No	ID=17-3685993-3686129-AGAACAGGAGAACGCACAGCGGGGCCCCCAGGGACCCTCCCAACGTCCCCCGCCCCCCGCCCAGCCTC,17-3686319-3686604-AGAACAGGAGAACGCACAGCGGGGCCCCCAGGGACCCTCCCAACGTCCCCCGCCCCCCGCCCAGCCTC;MOTIFS=AGAACAGGAGAACGCACAGCGGGGCCCCCAGGGACCCTCCCAACGTCCCCCGCCCCCCGCCCAGCCTC;STRUC=<VC94858>	HPRC,HGSVC	No	0.135	Yes	NA,NA	NA	NA
chr17:3685783	484128	DEL	126	0.8444	0.6998	13	P2RX5(1.4475e-11,1.071)	P2RX5(1.4475e-11,1.071)	NA	NA	NA	NA	NA	NA	NA	No	ID=17-3685993-3686129-AGAACAGGAGAACGCACAGCGGGGCCCCCAGGGACCCTCCCAACGTCCCCCGCCCCCCGCCCAGCCTC,17-3686319-3686604-AGAACAGGAGAACGCACAGCGGGGCCCCCAGGGACCCTCCCAACGTCCCCCGCCCCCCGCCCAGCCTC;MOTIFS=AGAACAGGAGAACGCACAGCGGGGCCCCCAGGGACCCTCCCAACGTCCCCCGCCCCCCGCCCAGCCTC;STRUC=<VC94858>	HPRC,HGSVC,1KG-ONT	No	0.04	Yes	NA,NA	NA	NA
chr17:3685816	484130	INS	327	0.7896	0.6966	29	P2RX5(1.4475e-11,1.071)	P2RX5(1.4475e-11,1.071)	NA	NA	NA	NA	NA	NA	NA	No	ID=17-3685993-3686129-AGAACAGGAGAACGCACAGCGGGGCCCCCAGGGACCCTCCCAACGTCCCCCGCCCCCCGCCCAGCCTC,17-3686319-3686604-AGAACAGGAGAACGCACAGCGGGGCCCCCAGGGACCCTCCCAACGTCCCCCGCCCCCCGCCCAGCCTC;MOTIFS=AGAACAGGAGAACGCACAGCGGGGCCCCCAGGGACCCTCCCAACGTCCCCCGCCCCCCGCCCAGCCTC;STRUC=<VC94858>	HPRC,HGSVC,1KG-ONT	No	0.135	Yes	NA,NA	NA	NA
chr17:3685841	484131	DEL	205	0.8759	0.4628	25	P2RX5(1.4475e-11,1.071)	P2RX5(1.4475e-11,1.071)	NA	NA	NA	NA	NA	NA	NA	No	ID=17-3685993-3686129-AGAACAGGAGAACGCACAGCGGGGCCCCCAGGGACCCTCCCAACGTCCCCCGCCCCCCGCCCAGCCTC,17-3686319-3686604-AGAACAGGAGAACGCACAGCGGGGCCCCCAGGGACCCTCCCAACGTCCCCCGCCCCCCGCCCAGCCTC;MOTIFS=AGAACAGGAGAACGCACAGCGGGGCCCCCAGGGACCCTCCCAACGTCCCCCGCCCCCCGCCCAGCCTC;STRUC=<VC94858>	HPRC,HGSVC,1KG-ONT	No	0.034	No	NA,NA	NA	NA
chr17:3685845	484132	INS	54	0.8011	0.6947	9	P2RX5(1.4475e-11,1.071)	P2RX5(1.4475e-11,1.071)	NA	NA	NA	NA	NA	NA	NA	No	ID=17-3685993-3686129-AGAACAGGAGAACGCACAGCGGGGCCCCCAGGGACCCTCCCAACGTCCCCCGCCCCCCGCCCAGCCTC,17-3686319-3686604-AGAACAGGAGAACGCACAGCGGGGCCCCCAGGGACCCTCCCAACGTCCCCCGCCCCCCGCCCAGCCTC;MOTIFS=AGAACAGGAGAACGCACAGCGGGGCCCCCAGGGACCCTCCCAACGTCCCCCGCCCCCCGCCCAGCCTC;STRUC=<VC94858>	HPRC,HGSVC,1KG-ONT	No	0.135	Yes	NA,NA	NA	NA
chr17:3685846	484135	INS	853	0.852	0.583	53	P2RX5(1.4475e-11,1.071)	P2RX5(1.4475e-11,1.071)	NA	NA	NA	NA	NA	NA	NA	No	ID=17-3685993-3686129-AGAACAGGAGAACGCACAGCGGGGCCCCCAGGGACCCTCCCAACGTCCCCCGCCCCCCGCCCAGCCTC,17-3686319-3686604-AGAACAGGAGAACGCACAGCGGGGCCCCCAGGGACCCTCCCAACGTCCCCCGCCCCCCGCCCAGCCTC;MOTIFS=AGAACAGGAGAACGCACAGCGGGGCCCCCAGGGACCCTCCCAACGTCCCCCGCCCCCCGCCCAGCCTC;STRUC=<VC94858>	HPRC,HGSVC	No	0.135	Yes	NA,NA	NA	NA
chr17:3685846	484133	INS	791	0.8025	0.6863	16	P2RX5(1.4475e-11,1.071)	P2RX5(1.4475e-11,1.071)	NA	NA	NA	NA	NA	NA	NA	No	ID=17-3685993-3686129-AGAACAGGAGAACGCACAGCGGGGCCCCCAGGGACCCTCCCAACGTCCCCCGCCCCCCGCCCAGCCTC,17-3686319-3686604-AGAACAGGAGAACGCACAGCGGGGCCCCCAGGGACCCTCCCAACGTCCCCCGCCCCCCGCCCAGCCTC;MOTIFS=AGAACAGGAGAACGCACAGCGGGGCCCCCAGGGACCCTCCCAACGTCCCCCGCCCCCCGCCCAGCCTC;STRUC=<VC94858>	HPRC,HGSVC	No	0.135	Yes	NA,NA	NA	NA
chr17:3685846	484134	INS	920	0.8326	0.6358	120	P2RX5(1.4475e-11,1.071)	P2RX5(1.4475e-11,1.071)	NA	NA	NA	NA	NA	NA	NA	No	ID=17-3685993-3686129-AGAACAGGAGAACGCACAGCGGGGCCCCCAGGGACCCTCCCAACGTCCCCCGCCCCCCGCCCAGCCTC,17-3686319-3686604-AGAACAGGAGAACGCACAGCGGGGCCCCCAGGGACCCTCCCAACGTCCCCCGCCCCCCGCCCAGCCTC;MOTIFS=AGAACAGGAGAACGCACAGCGGGGCCCCCAGGGACCCTCCCAACGTCCCCCGCCCCCCGCCCAGCCTC;STRUC=<VC94858>	HPRC,HGSVC	No	0.135	Yes	NA,NA	NA	NA
chr17:3685848	484136	INS	67	0.8029	0.6672	2	P2RX5(1.4475e-11,1.071)	P2RX5(1.4475e-11,1.071)	NA	NA	NA	NA	NA	NA	NA	No	ID=17-3685993-3686129-AGAACAGGAGAACGCACAGCGGGGCCCCCAGGGACCCTCCCAACGTCCCCCGCCCCCCGCCCAGCCTC,17-3686319-3686604-AGAACAGGAGAACGCACAGCGGGGCCCCCAGGGACCCTCCCAACGTCCCCCGCCCCCCGCCCAGCCTC;MOTIFS=AGAACAGGAGAACGCACAGCGGGGCCCCCAGGGACCCTCCCAACGTCCCCCGCCCCCCGCCCAGCCTC;STRUC=<VC94858>	HPRC,HGSVC,1KG-ONT	No	0.135	No	NA,NA	NA	NA
chr17:3685848	484137	DEL	265	0.8148	0.681	64	P2RX5(1.4475e-11,1.071)	P2RX5(1.4475e-11,1.071)	NA	NA	NA	NA	NA	NA	NA	No	ID=17-3685993-3686129-AGAACAGGAGAACGCACAGCGGGGCCCCCAGGGACCCTCCCAACGTCCCCCGCCCCCCGCCCAGCCTC,17-3686319-3686604-AGAACAGGAGAACGCACAGCGGGGCCCCCAGGGACCCTCCCAACGTCCCCCGCCCCCCGCCCAGCCTC;MOTIFS=AGAACAGGAGAACGCACAGCGGGGCCCCCAGGGACCCTCCCAACGTCCCCCGCCCCCCGCCCAGCCTC;STRUC=<VC94858>	HPRC,HGSVC,1KG-ONT	No	0.032	No	NA,NA	NA	NA
chr17:3685849	484138	INS	1021	0.8785	0.4335	3	P2RX5(1.4475e-11,1.071)	P2RX5(1.4475e-11,1.071)	NA	NA	NA	NA	NA	NA	NA	No	ID=17-3685993-3686129-AGAACAGGAGAACGCACAGCGGGGCCCCCAGGGACCCTCCCAACGTCCCCCGCCCCCCGCCCAGCCTC,17-3686319-3686604-AGAACAGGAGAACGCACAGCGGGGCCCCCAGGGACCCTCCCAACGTCCCCCGCCCCCCGCCCAGCCTC;MOTIFS=AGAACAGGAGAACGCACAGCGGGGCCCCCAGGGACCCTCCCAACGTCCCCCGCCCCCCGCCCAGCCTC;STRUC=<VC94858>	HPRC,HGSVC	No	0.135	No	NA,NA	NA	NA
chr17:3685849	484140	INS	251	0.9427	0.2302	2	P2RX5(1.4475e-11,1.071)	P2RX5(1.4475e-11,1.071)	NA	NA	NA	NA	NA	NA	NA	No	ID=17-3685993-3686129-AGAACAGGAGAACGCACAGCGGGGCCCCCAGGGACCCTCCCAACGTCCCCCGCCCCCCGCCCAGCCTC,17-3686319-3686604-AGAACAGGAGAACGCACAGCGGGGCCCCCAGGGACCCTCCCAACGTCCCCCGCCCCCCGCCCAGCCTC;MOTIFS=AGAACAGGAGAACGCACAGCGGGGCCCCCAGGGACCCTCCCAACGTCCCCCGCCCCCCGCCCAGCCTC;STRUC=<VC94858>	HPRC,HGSVC	No	0.135	No	NA,NA	NA	NA
chr17:3685849	484141	INS	190	0.823	0.6196	1	P2RX5(1.4475e-11,1.071)	P2RX5(1.4475e-11,1.071)	NA	NA	NA	NA	NA	NA	NA	No	ID=17-3685993-3686129-AGAACAGGAGAACGCACAGCGGGGCCCCCAGGGACCCTCCCAACGTCCCCCGCCCCCCGCCCAGCCTC,17-3686319-3686604-AGAACAGGAGAACGCACAGCGGGGCCCCCAGGGACCCTCCCAACGTCCCCCGCCCCCCGCCCAGCCTC;MOTIFS=AGAACAGGAGAACGCACAGCGGGGCCCCCAGGGACCCTCCCAACGTCCCCCGCCCCCCGCCCAGCCTC;STRUC=<VC94858>	HPRC,HGSVC,1KG-ONT	No	0.135	No	NA,NA	NA	NA
chr17:3685850	484142	INS	250	0.8132	0.6918	1	P2RX5(1.4475e-11,1.071)	P2RX5(1.4475e-11,1.071)	NA	NA	NA	NA	NA	NA	NA	No	ID=17-3685993-3686129-AGAACAGGAGAACGCACAGCGGGGCCCCCAGGGACCCTCCCAACGTCCCCCGCCCCCCGCCCAGCCTC,17-3686319-3686604-AGAACAGGAGAACGCACAGCGGGGCCCCCAGGGACCCTCCCAACGTCCCCCGCCCCCCGCCCAGCCTC;MOTIFS=AGAACAGGAGAACGCACAGCGGGGCCCCCAGGGACCCTCCCAACGTCCCCCGCCCCCCGCCCAGCCTC;STRUC=<VC94858>	HPRC,HGSVC	No	0.135	No	NA,NA	NA	NA
chr17:3685851	484143	DEL	58	0.8346	0.666	1	P2RX5(1.4475e-11,1.071)	P2RX5(1.4475e-11,1.071)	NA	NA	NA	NA	NA	NA	NA	No	ID=17-3685993-3686129-AGAACAGGAGAACGCACAGCGGGGCCCCCAGGGACCCTCCCAACGTCCCCCGCCCCCCGCCCAGCCTC,17-3686319-3686604-AGAACAGGAGAACGCACAGCGGGGCCCCCAGGGACCCTCCCAACGTCCCCCGCCCCCCGCCCAGCCTC;MOTIFS=AGAACAGGAGAACGCACAGCGGGGCCCCCAGGGACCCTCCCAACGTCCCCCGCCCCCCGCCCAGCCTC;STRUC=<VC94858>	HPRC,HGSVC,1KG-ONT	No	0.04	No	NA,NA	NA	NA
chr17:3685864	484144	DEL	129	0.801	0.6976	5	P2RX5(1.4475e-11,1.071)	P2RX5(1.4475e-11,1.071)	NA	NA	NA	NA	NA	NA	NA	No	ID=17-3685993-3686129-AGAACAGGAGAACGCACAGCGGGGCCCCCAGGGACCCTCCCAACGTCCCCCGCCCCCCGCCCAGCCTC,17-3686319-3686604-AGAACAGGAGAACGCACAGCGGGGCCCCCAGGGACCCTCCCAACGTCCCCCGCCCCCCGCCCAGCCTC;MOTIFS=AGAACAGGAGAACGCACAGCGGGGCCCCCAGGGACCCTCCCAACGTCCCCCGCCCCCCGCCCAGCCTC;STRUC=<VC94858>	HPRC,HGSVC,1KG-ONT	No	0.04	Yes	NA,NA	NA	NA
chr17:3685878	484145	INS	61	0.9813	0.063	7	P2RX5(1.4475e-11,1.071)	P2RX5(1.4475e-11,1.071)	NA	NA	NA	NA	NA	NA	NA	No	ID=17-3685993-3686129-AGAACAGGAGAACGCACAGCGGGGCCCCCAGGGACCCTCCCAACGTCCCCCGCCCCCCGCCCAGCCTC,17-3686319-3686604-AGAACAGGAGAACGCACAGCGGGGCCCCCAGGGACCCTCCCAACGTCCCCCGCCCCCCGCCCAGCCTC;MOTIFS=AGAACAGGAGAACGCACAGCGGGGCCCCCAGGGACCCTCCCAACGTCCCCCGCCCCCCGCCCAGCCTC;STRUC=<VC94858>	HPRC,HGSVC,1KG-ONT	No	0.135	No	NA,NA	NA	NA
chr17:3685878	484146	INS	259	0.822	0.6485	8	P2RX5(1.4475e-11,1.071)	P2RX5(1.4475e-11,1.071)	NA	NA	NA	NA	NA	NA	NA	No	ID=17-3685993-3686129-AGAACAGGAGAACGCACAGCGGGGCCCCCAGGGACCCTCCCAACGTCCCCCGCCCCCCGCCCAGCCTC,17-3686319-3686604-AGAACAGGAGAACGCACAGCGGGGCCCCCAGGGACCCTCCCAACGTCCCCCGCCCCCCGCCCAGCCTC;MOTIFS=AGAACAGGAGAACGCACAGCGGGGCCCCCAGGGACCCTCCCAACGTCCCCCGCCCCCCGCCCAGCCTC;STRUC=<VC94858>	HPRC,HGSVC	No	0.135	No	NA,NA	NA	NA
chr17:3685878	484147	DEL	68	0.9016	0.375	6	P2RX5(1.4475e-11,1.071)	P2RX5(1.4475e-11,1.071)	NA	NA	NA	NA	NA	NA	NA	No	ID=17-3685993-3686129-AGAACAGGAGAACGCACAGCGGGGCCCCCAGGGACCCTCCCAACGTCCCCCGCCCCCCGCCCAGCCTC,17-3686319-3686604-AGAACAGGAGAACGCACAGCGGGGCCCCCAGGGACCCTCCCAACGTCCCCCGCCCCCCGCCCAGCCTC;MOTIFS=AGAACAGGAGAACGCACAGCGGGGCCCCCAGGGACCCTCCCAACGTCCCCCGCCCCCCGCCCAGCCTC;STRUC=<VC94858>	HPRC,HGSVC,1KG-ONT	No	0.045	No	NA,NA	NA	NA
chr17:3685910	484148	DEL	136	0.9	0.6101	2	P2RX5(1.4475e-11,1.071)	P2RX5(1.4475e-11,1.071)	NA	NA	NA	NA	NA	NA	NA	No	ID=17-3685993-3686129-AGAACAGGAGAACGCACAGCGGGGCCCCCAGGGACCCTCCCAACGTCCCCCGCCCCCCGCCCAGCCTC,17-3686319-3686604-AGAACAGGAGAACGCACAGCGGGGCCCCCAGGGACCCTCCCAACGTCCCCCGCCCCCCGCCCAGCCTC;MOTIFS=AGAACAGGAGAACGCACAGCGGGGCCCCCAGGGACCCTCCCAACGTCCCCCGCCCCCCGCCCAGCCTC;STRUC=<VC94858>	HPRC,HGSVC,1KG-ONT	No	0.049	No	NA,NA	NA	NA
chr17:3685917	484149	INS	63	0.8182	0.6402	3	P2RX5(1.4475e-11,1.071)	P2RX5(1.4475e-11,1.071)	NA	NA	NA	NA	NA	NA	NA	No	ID=17-3685993-3686129-AGAACAGGAGAACGCACAGCGGGGCCCCCAGGGACCCTCCCAACGTCCCCCGCCCCCCGCCCAGCCTC,17-3686319-3686604-AGAACAGGAGAACGCACAGCGGGGCCCCCAGGGACCCTCCCAACGTCCCCCGCCCCCCGCCCAGCCTC;MOTIFS=AGAACAGGAGAACGCACAGCGGGGCCCCCAGGGACCCTCCCAACGTCCCCCGCCCCCCGCCCAGCCTC;STRUC=<VC94858>	HPRC,HGSVC,1KG-ONT	No	0.135	No	NA,NA	NA	NA
chr17:3685946	484150	DEL	61	0.8171	0.6936	5	P2RX5(1.4475e-11,1.071)	P2RX5(1.4475e-11,1.071)	NA	NA	NA	NA	NA	NA	NA	No	ID=17-3685993-3686129-AGAACAGGAGAACGCACAGCGGGGCCCCCAGGGACCCTCCCAACGTCCCCCGCCCCCCGCCCAGCCTC,17-3686319-3686604-AGAACAGGAGAACGCACAGCGGGGCCCCCAGGGACCCTCCCAACGTCCCCCGCCCCCCGCCCAGCCTC;MOTIFS=AGAACAGGAGAACGCACAGCGGGGCCCCCAGGGACCCTCCCAACGTCCCCCGCCCCCCGCCCAGCCTC;STRUC=<VC94858>	HPRC,HGSVC,1KG-ONT	No	0.065	Yes	NA,NA	NA	NA
chr17:3685946	484151	DEL	387	0.8012	0.6932	30	P2RX5(1.4475e-11,1.071)	P2RX5(1.4475e-11,1.071)	NA	NA	NA	NA	NA	NA	NA	No	ID=17-3685993-3686129-AGAACAGGAGAACGCACAGCGGGGCCCCCAGGGACCCTCCCAACGTCCCCCGCCCCCCGCCCAGCCTC,17-3686319-3686604-AGAACAGGAGAACGCACAGCGGGGCCCCCAGGGACCCTCCCAACGTCCCCCGCCCCCCGCCCAGCCTC;MOTIFS=AGAACAGGAGAACGCACAGCGGGGCCCCCAGGGACCCTCCCAACGTCCCCCGCCCCCCGCCCAGCCTC;STRUC=<VC94858>	HPRC,HGSVC,1KG-ONT	No	0.023	No	NA,NA	NA	NA
chr17:3685983	484152	DEL	190	0.89	0.4496	2	P2RX5(1.4475e-11,1.071)	P2RX5(1.4475e-11,1.071)	NA	NA	NA	NA	NA	NA	NA	No	ID=17-3685993-3686129-AGAACAGGAGAACGCACAGCGGGGCCCCCAGGGACCCTCCCAACGTCCCCCGCCCCCCGCCCAGCCTC,17-3686319-3686604-AGAACAGGAGAACGCACAGCGGGGCCCCCAGGGACCCTCCCAACGTCCCCCGCCCCCCGCCCAGCCTC;MOTIFS=AGAACAGGAGAACGCACAGCGGGGCCCCCAGGGACCCTCCCAACGTCCCCCGCCCCCCGCCCAGCCTC;STRUC=<VC94858>	HPRC,HGSVC,1KG-ONT	No	0.035	No	NA,NA	NA	NA
chr17:3685986	484153	DEL	52	0.809	0.6806	7	P2RX5(1.4475e-11,1.071)	P2RX5(1.4475e-11,1.071)	NA	NA	NA	NA	NA	NA	NA	No	ID=17-3685993-3686129-AGAACAGGAGAACGCACAGCGGGGCCCCCAGGGACCCTCCCAACGTCCCCCGCCCCCCGCCCAGCCTC,17-3686319-3686604-AGAACAGGAGAACGCACAGCGGGGCCCCCAGGGACCCTCCCAACGTCCCCCGCCCCCCGCCCAGCCTC;MOTIFS=AGAACAGGAGAACGCACAGCGGGGCCCCCAGGGACCCTCCCAACGTCCCCCGCCCCCCGCCCAGCCTC;STRUC=<VC94858>	HPRC,HGSVC,1KG-ONT	No	0.063	Yes	NA,NA	NA	NA
chr17:3685993	484154	INS	68	0.8854	0.4611	3	P2RX5(1.4475e-11,1.071)	P2RX5(1.4475e-11,1.071)	NA	NA	NA	NA	NA	NA	NA	No	ID=17-3685993-3686129-AGAACAGGAGAACGCACAGCGGGGCCCCCAGGGACCCTCCCAACGTCCCCCGCCCCCCGCCCAGCCTC,17-3686319-3686604-AGAACAGGAGAACGCACAGCGGGGCCCCCAGGGACCCTCCCAACGTCCCCCGCCCCCCGCCCAGCCTC;MOTIFS=AGAACAGGAGAACGCACAGCGGGGCCCCCAGGGACCCTCCCAACGTCCCCCGCCCCCCGCCCAGCCTC;STRUC=<VC94858>	HPRC,HGSVC,1KG-ONT	No	0.135	No	NA,NA	NA	NA
chr17:3685993	484155	INS	136	0.8239	0.6456	4	P2RX5(1.4475e-11,1.071)	P2RX5(1.4475e-11,1.071)	NA	NA	NA	NA	NA	NA	NA	No	ID=17-3685993-3686129-AGAACAGGAGAACGCACAGCGGGGCCCCCAGGGACCCTCCCAACGTCCCCCGCCCCCCGCCCAGCCTC,17-3686319-3686604-AGAACAGGAGAACGCACAGCGGGGCCCCCAGGGACCCTCCCAACGTCCCCCGCCCCCCGCCCAGCCTC;MOTIFS=AGAACAGGAGAACGCACAGCGGGGCCCCCAGGGACCCTCCCAACGTCCCCCGCCCCCCGCCCAGCCTC;STRUC=<VC94858>	HPRC,HGSVC,1KG-ONT	No	0.135	No	NA,NA	NA	NA
chr17:3686044	484156	DEL	1590	0.8336	0.6095	67	P2RX5(1.4475e-11,1.071)	P2RX5(1.4475e-11,1.071)	NA	NA	NA	NA	NA	NA	NA	No	ID=17-3685993-3686129-AGAACAGGAGAACGCACAGCGGGGCCCCCAGGGACCCTCCCAACGTCCCCCGCCCCCCGCCCAGCCTC,17-3686319-3686604-AGAACAGGAGAACGCACAGCGGGGCCCCCAGGGACCCTCCCAACGTCCCCCGCCCCCCGCCCAGCCTC;MOTIFS=AGAACAGGAGAACGCACAGCGGGGCCCCCAGGGACCCTCCCAACGTCCCCCGCCCCCCGCCCAGCCTC;STRUC=<VC94858>	HPRC,HGSVC,1KG-ONT	Yes	0.022	No	NA,NA	NA	NA
chr17:3686052	484157	INS	135	0.8069	0.6688	1	P2RX5(1.4475e-11,1.071)	P2RX5(1.4475e-11,1.071)	NA	NA	NA	NA	NA	NA	NA	No	ID=17-3685993-3686129-AGAACAGGAGAACGCACAGCGGGGCCCCCAGGGACCCTCCCAACGTCCCCCGCCCCCCGCCCAGCCTC,17-3686319-3686604-AGAACAGGAGAACGCACAGCGGGGCCCCCAGGGACCCTCCCAACGTCCCCCGCCCCCCGCCCAGCCTC;MOTIFS=AGAACAGGAGAACGCACAGCGGGGCCCCCAGGGACCCTCCCAACGTCCCCCGCCCCCCGCCCAGCCTC;STRUC=<VC94858>	HPRC,HGSVC,1KG-ONT	No	0.135	No	NA,NA	NA	NA
chr17:3686129	484159	DEL	61	0.9724	0.2437	2	P2RX5(1.4475e-11,1.071)	P2RX5(1.4475e-11,1.071)	NA	NA	NA	NA	NA	NA	NA	No	ID=17-3685993-3686129-AGAACAGGAGAACGCACAGCGGGGCCCCCAGGGACCCTCCCAACGTCCCCCGCCCCCCGCCCAGCCTC,17-3686319-3686604-AGAACAGGAGAACGCACAGCGGGGCCCCCAGGGACCCTCCCAACGTCCCCCGCCCCCCGCCCAGCCTC;MOTIFS=AGAACAGGAGAACGCACAGCGGGGCCCCCAGGGACCCTCCCAACGTCCCCCGCCCCCCGCCCAGCCTC;STRUC=<VC94858>	HPRC,HGSVC,1KG-ONT	No	0.114	No	NA,NA	NA	NA
chr17:3686190	484160	INS	266	0.8364	0.6482	9	P2RX5(1.4475e-11,1.071)	P2RX5(1.4475e-11,1.071)	NA	NA	NA	NA	NA	NA	NA	No	ID=17-3685993-3686129-AGAACAGGAGAACGCACAGCGGGGCCCCCAGGGACCCTCCCAACGTCCCCCGCCCCCCGCCCAGCCTC,17-3686319-3686604-AGAACAGGAGAACGCACAGCGGGGCCCCCAGGGACCCTCCCAACGTCCCCCGCCCCCCGCCCAGCCTC;MOTIFS=AGAACAGGAGAACGCACAGCGGGGCCCCCAGGGACCCTCCCAACGTCCCCCGCCCCCCGCCCAGCCTC;STRUC=<VC94858>	HPRC,HGSVC,1KG-ONT	No	0.135	No	NA,NA	NA	NA
chr17:3686204	484161	INS	68	0.8166	0.6519	2	P2RX5(1.4475e-11,1.071)	P2RX5(1.4475e-11,1.071)	NA	NA	NA	NA	NA	NA	NA	No	ID=17-3685993-3686129-AGAACAGGAGAACGCACAGCGGGGCCCCCAGGGACCCTCCCAACGTCCCCCGCCCCCCGCCCAGCCTC,17-3686319-3686604-AGAACAGGAGAACGCACAGCGGGGCCCCCAGGGACCCTCCCAACGTCCCCCGCCCCCCGCCCAGCCTC;MOTIFS=AGAACAGGAGAACGCACAGCGGGGCCCCCAGGGACCCTCCCAACGTCCCCCGCCCCCCGCCCAGCCTC;STRUC=<VC94858>	HPRC,HGSVC,1KG-ONT	No	0.135	No	NA,NA	NA	NA
chr17:3686236	484162	DEL	1461	0.8062	0.6951	40	P2RX5(1.4475e-11,1.071)	P2RX5(1.4475e-11,1.071)	NA	NA	NA	NA	NA	NA	NA	No	ID=17-3685993-3686129-AGAACAGGAGAACGCACAGCGGGGCCCCCAGGGACCCTCCCAACGTCCCCCGCCCCCCGCCCAGCCTC,17-3686319-3686604-AGAACAGGAGAACGCACAGCGGGGCCCCCAGGGACCCTCCCAACGTCCCCCGCCCCCCGCCCAGCCTC;MOTIFS=AGAACAGGAGAACGCACAGCGGGGCCCCCAGGGACCCTCCCAACGTCCCCCGCCCCCCGCCCAGCCTC;STRUC=<VC94858>	HPRC,HGSVC,1KG-ONT	Yes	0.022	No	NA,NA	NA	NA
chr17:3686249	484163	DEL	61	0.8857	0.4072	2	P2RX5(1.4475e-11,1.071)	P2RX5(1.4475e-11,1.071)	NA	NA	NA	NA	NA	NA	NA	No	ID=17-3685993-3686129-AGAACAGGAGAACGCACAGCGGGGCCCCCAGGGACCCTCCCAACGTCCCCCGCCCCCCGCCCAGCCTC,17-3686319-3686604-AGAACAGGAGAACGCACAGCGGGGCCCCCAGGGACCCTCCCAACGTCCCCCGCCCCCCGCCCAGCCTC;MOTIFS=AGAACAGGAGAACGCACAGCGGGGCCCCCAGGGACCCTCCCAACGTCCCCCGCCCCCCGCCCAGCCTC;STRUC=<VC94858>	HPRC,HGSVC,1KG-ONT	No	0.064	No	NA,NA	NA	NA
chr17:3686272	484164	DEL	197	0.8323	0.6698	3	P2RX5(1.4475e-11,1.071)	P2RX5(1.4475e-11,1.071)	NA	NA	NA	NA	NA	NA	NA	No	ID=17-3685993-3686129-AGAACAGGAGAACGCACAGCGGGGCCCCCAGGGACCCTCCCAACGTCCCCCGCCCCCCGCCCAGCCTC,17-3686319-3686604-AGAACAGGAGAACGCACAGCGGGGCCCCCAGGGACCCTCCCAACGTCCCCCGCCCCCCGCCCAGCCTC;MOTIFS=AGAACAGGAGAACGCACAGCGGGGCCCCCAGGGACCCTCCCAACGTCCCCCGCCCCCCGCCCAGCCTC;STRUC=<VC94858>	HPRC,HGSVC,1KG-ONT	No	0.037	No	NA,NA	NA	NA
chr17:3686279	484165	DEL	462	0.886	0.427	38	P2RX5(1.4475e-11,1.071)	P2RX5(1.4475e-11,1.071)	NA	NA	NA	NA	NA	NA	NA	No	ID=17-3685993-3686129-AGAACAGGAGAACGCACAGCGGGGCCCCCAGGGACCCTCCCAACGTCCCCCGCCCCCCGCCCAGCCTC,17-3686319-3686604-AGAACAGGAGAACGCACAGCGGGGCCCCCAGGGACCCTCCCAACGTCCCCCGCCCCCCGCCCAGCCTC;MOTIFS=AGAACAGGAGAACGCACAGCGGGGCCCCCAGGGACCCTCCCAACGTCCCCCGCCCCCCGCCCAGCCTC;STRUC=<VC94858>	HPRC,HGSVC,1KG-ONT	No	0.022	No	NA,NA	NA	NA
chr17:3686309	484166	INS	143	0.8548	0.5505	8	P2RX5(1.4475e-11,1.071)	P2RX5(1.4475e-11,1.071)	NA	NA	NA	NA	NA	NA	NA	No	ID=17-3685993-3686129-AGAACAGGAGAACGCACAGCGGGGCCCCCAGGGACCCTCCCAACGTCCCCCGCCCCCCGCCCAGCCTC,17-3686319-3686604-AGAACAGGAGAACGCACAGCGGGGCCCCCAGGGACCCTCCCAACGTCCCCCGCCCCCCGCCCAGCCTC;MOTIFS=AGAACAGGAGAACGCACAGCGGGGCCCCCAGGGACCCTCCCAACGTCCCCCGCCCCCCGCCCAGCCTC;STRUC=<VC94858>	HPRC,HGSVC,1KG-ONT	No	0.135	No	NA,NA	NA	NA
chr17:3686319	484167	INS	1010	0.8092	0.6758	47	P2RX5(1.4475e-11,1.071)	P2RX5(1.4475e-11,1.071)	NA	NA	NA	NA	NA	NA	NA	No	ID=17-3685993-3686129-AGAACAGGAGAACGCACAGCGGGGCCCCCAGGGACCCTCCCAACGTCCCCCGCCCCCCGCCCAGCCTC,17-3686319-3686604-AGAACAGGAGAACGCACAGCGGGGCCCCCAGGGACCCTCCCAACGTCCCCCGCCCCCCGCCCAGCCTC;MOTIFS=AGAACAGGAGAACGCACAGCGGGGCCCCCAGGGACCCTCCCAACGTCCCCCGCCCCCCGCCCAGCCTC;STRUC=<VC94858>	HPRC,HGSVC	No	0.135	Yes	NA,NA	NA	NA
chr17:3686319	484168	INS	681	0.8696	0.4953	2	P2RX5(1.4475e-11,1.071)	P2RX5(1.4475e-11,1.071)	NA	NA	NA	NA	NA	NA	NA	No	ID=17-3685993-3686129-AGAACAGGAGAACGCACAGCGGGGCCCCCAGGGACCCTCCCAACGTCCCCCGCCCCCCGCCCAGCCTC,17-3686319-3686604-AGAACAGGAGAACGCACAGCGGGGCCCCCAGGGACCCTCCCAACGTCCCCCGCCCCCCGCCCAGCCTC;MOTIFS=AGAACAGGAGAACGCACAGCGGGGCCCCCAGGGACCCTCCCAACGTCCCCCGCCCCCCGCCCAGCCTC;STRUC=<VC94858>	HPRC,HGSVC	No	0.135	No	NA,NA	NA	NA
chr17:3686319	484169	INS	748	0.8319	0.6081	30	P2RX5(1.4475e-11,1.071)	P2RX5(1.4475e-11,1.071)	NA	NA	NA	NA	NA	NA	NA	No	ID=17-3685993-3686129-AGAACAGGAGAACGCACAGCGGGGCCCCCAGGGACCCTCCCAACGTCCCCCGCCCCCCGCCCAGCCTC,17-3686319-3686604-AGAACAGGAGAACGCACAGCGGGGCCCCCAGGGACCCTCCCAACGTCCCCCGCCCCCCGCCCAGCCTC;MOTIFS=AGAACAGGAGAACGCACAGCGGGGCCCCCAGGGACCCTCCCAACGTCCCCCGCCCCCCGCCCAGCCTC;STRUC=<VC94858>	HPRC,HGSVC	No	0.135	Yes	NA,NA	NA	NA
chr17:3686319	484172	DEL	272	0.9047	0.3993	3	P2RX5(1.4475e-11,1.071)	P2RX5(1.4475e-11,1.071)	NA	NA	NA	NA	NA	NA	NA	No	ID=17-3685993-3686129-AGAACAGGAGAACGCACAGCGGGGCCCCCAGGGACCCTCCCAACGTCCCCCGCCCCCCGCCCAGCCTC,17-3686319-3686604-AGAACAGGAGAACGCACAGCGGGGCCCCCAGGGACCCTCCCAACGTCCCCCGCCCCCCGCCCAGCCTC;MOTIFS=AGAACAGGAGAACGCACAGCGGGGCCCCCAGGGACCCTCCCAACGTCCCCCGCCCCCCGCCCAGCCTC;STRUC=<VC94858>	HPRC,HGSVC,1KG-ONT	No	0.032	No	NA,NA	NA	NA
chr17:3686319	484171	DEL	68	0.8439	0.5687	4	P2RX5(1.4475e-11,1.071)	P2RX5(1.4475e-11,1.071)	NA	NA	NA	NA	NA	NA	NA	No	ID=17-3685993-3686129-AGAACAGGAGAACGCACAGCGGGGCCCCCAGGGACCCTCCCAACGTCCCCCGCCCCCCGCCCAGCCTC,17-3686319-3686604-AGAACAGGAGAACGCACAGCGGGGCCCCCAGGGACCCTCCCAACGTCCCCCGCCCCCCGCCCAGCCTC;MOTIFS=AGAACAGGAGAACGCACAGCGGGGCCCCCAGGGACCCTCCCAACGTCCCCCGCCCCCCGCCCAGCCTC;STRUC=<VC94858>	HPRC,HGSVC,1KG-ONT	No	0.111	No	NA,NA	NA	NA
chr17:3686319	484170	INS	1077	0.8459	0.5665	85	P2RX5(1.4475e-11,1.071)	P2RX5(1.4475e-11,1.071)	NA	NA	NA	NA	NA	NA	NA	No	ID=17-3685993-3686129-AGAACAGGAGAACGCACAGCGGGGCCCCCAGGGACCCTCCCAACGTCCCCCGCCCCCCGCCCAGCCTC,17-3686319-3686604-AGAACAGGAGAACGCACAGCGGGGCCCCCAGGGACCCTCCCAACGTCCCCCGCCCCCCGCCCAGCCTC;MOTIFS=AGAACAGGAGAACGCACAGCGGGGCCCCCAGGGACCCTCCCAACGTCCCCCGCCCCCCGCCCAGCCTC;STRUC=<VC94858>	HPRC,HGSVC	No	0.135	Yes	NA,NA	NA	NA
chr17:3686358	484173	INS	203	0.8453	0.5917	6	P2RX5(1.4475e-11,1.071)	P2RX5(1.4475e-11,1.071)	NA	NA	NA	NA	NA	NA	NA	No	ID=17-3685993-3686129-AGAACAGGAGAACGCACAGCGGGGCCCCCAGGGACCCTCCCAACGTCCCCCGCCCCCCGCCCAGCCTC,17-3686319-3686604-AGAACAGGAGAACGCACAGCGGGGCCCCCAGGGACCCTCCCAACGTCCCCCGCCCCCCGCCCAGCCTC;MOTIFS=AGAACAGGAGAACGCACAGCGGGGCCCCCAGGGACCCTCCCAACGTCCCCCGCCCCCCGCCCAGCCTC;STRUC=<VC94858>	HPRC,HGSVC,1KG-ONT	No	0.122	Yes	NA,NA	NA	NA
chr17:3686365	484174	DEL	612	0.8437	0.6516	1	P2RX5(1.4475e-11,1.071)	P2RX5(1.4475e-11,1.071)	NA	NA	NA	NA	NA	NA	NA	No	ID=17-3685993-3686129-AGAACAGGAGAACGCACAGCGGGGCCCCCAGGGACCCTCCCAACGTCCCCCGCCCCCCGCCCAGCCTC,17-3686319-3686604-AGAACAGGAGAACGCACAGCGGGGCCCCCAGGGACCCTCCCAACGTCCCCCGCCCCCCGCCCAGCCTC;MOTIFS=AGAACAGGAGAACGCACAGCGGGGCCCCCAGGGACCCTCCCAACGTCCCCCGCCCCCCGCCCAGCCTC;STRUC=<VC94858>	HPRC,HGSVC	No	0.019	No	NA,NA	NA	NA
chr17:3686408	484175	INS	61	0.8561	0.5328	5	P2RX5(1.4475e-11,1.071)	P2RX5(1.4475e-11,1.071)	NA	NA	NA	NA	NA	NA	NA	No	ID=17-3685993-3686129-AGAACAGGAGAACGCACAGCGGGGCCCCCAGGGACCCTCCCAACGTCCCCCGCCCCCCGCCCAGCCTC,17-3686319-3686604-AGAACAGGAGAACGCACAGCGGGGCCCCCAGGGACCCTCCCAACGTCCCCCGCCCCCCGCCCAGCCTC;MOTIFS=AGAACAGGAGAACGCACAGCGGGGCCCCCAGGGACCCTCCCAACGTCCCCCGCCCCCCGCCCAGCCTC;STRUC=<VC94858>	HPRC,HGSVC,1KG-ONT	No	0.135	Yes	NA,NA	NA	NA
chr17:3686455	484176	INS	190	0.8476	0.5508	15	P2RX5(1.4475e-11,1.071)	P2RX5(1.4475e-11,1.071)	NA	NA	NA	NA	NA	NA	NA	No	ID=17-3685993-3686129-AGAACAGGAGAACGCACAGCGGGGCCCCCAGGGACCCTCCCAACGTCCCCCGCCCCCCGCCCAGCCTC,17-3686319-3686604-AGAACAGGAGAACGCACAGCGGGGCCCCCAGGGACCCTCCCAACGTCCCCCGCCCCCCGCCCAGCCTC;MOTIFS=AGAACAGGAGAACGCACAGCGGGGCCCCCAGGGACCCTCCCAACGTCCCCCGCCCCCCGCCCAGCCTC;STRUC=<VC94858>	HPRC,HGSVC,1KG-ONT	No	0.135	Yes	NA,NA	NA	NA
chr17:3686476	484178	DEL	924	0.9444	0.231	2	P2RX5(1.4475e-11,1.071)	P2RX5(1.4475e-11,1.071)	NA	NA	NA	NA	NA	NA	NA	No	ID=17-3685993-3686129-AGAACAGGAGAACGCACAGCGGGGCCCCCAGGGACCCTCCCAACGTCCCCCGCCCCCCGCCCAGCCTC,17-3686319-3686604-AGAACAGGAGAACGCACAGCGGGGCCCCCAGGGACCCTCCCAACGTCCCCCGCCCCCCGCCCAGCCTC;MOTIFS=AGAACAGGAGAACGCACAGCGGGGCCCCCAGGGACCCTCCCAACGTCCCCCGCCCCCCGCCCAGCCTC;STRUC=<VC94858>	HPRC,HGSVC,1KG-ONT	No	0.025	No	NA,NA	NA	NA
chr17:3686501	484179	DEL	1128	0.8262	0.6593	8	P2RX5(1.4475e-11,1.071)	P2RX5(1.4475e-11,1.071)	NA	NA	NA	NA	NA	NA	NA	No	ID=17-3685993-3686129-AGAACAGGAGAACGCACAGCGGGGCCCCCAGGGACCCTCCCAACGTCCCCCGCCCCCCGCCCAGCCTC,17-3686319-3686604-AGAACAGGAGAACGCACAGCGGGGCCCCCAGGGACCCTCCCAACGTCCCCCGCCCCCCGCCCAGCCTC;MOTIFS=AGAACAGGAGAACGCACAGCGGGGCCCCCAGGGACCCTCCCAACGTCCCCCGCCCCCCGCCCAGCCTC;STRUC=<VC94858>	HPRC,HGSVC,1KG-ONT	Yes	0.025	Yes	NA,NA	NA	NA
chr17:3686506	484180	INS	62	0.8197	0.6678	3	P2RX5(1.4475e-11,1.071)	P2RX5(1.4475e-11,1.071)	NA	NA	NA	NA	NA	NA	NA	No	ID=17-3685993-3686129-AGAACAGGAGAACGCACAGCGGGGCCCCCAGGGACCCTCCCAACGTCCCCCGCCCCCCGCCCAGCCTC,17-3686319-3686604-AGAACAGGAGAACGCACAGCGGGGCCCCCAGGGACCCTCCCAACGTCCCCCGCCCCCCGCCCAGCCTC;MOTIFS=AGAACAGGAGAACGCACAGCGGGGCCCCCAGGGACCCTCCCAACGTCCCCCGCCCCCCGCCCAGCCTC;STRUC=<VC94858>	HPRC,HGSVC,1KG-ONT	No	0.135	Yes	NA,NA	NA	NA
chr17:3686537	484181	DEL	68	0.8503	0.6286	1	P2RX5(1.4475e-11,1.071)	P2RX5(1.4475e-11,1.071)	NA	NA	NA	NA	NA	NA	NA	No	ID=17-3685993-3686129-AGAACAGGAGAACGCACAGCGGGGCCCCCAGGGACCCTCCCAACGTCCCCCGCCCCCCGCCCAGCCTC,17-3686319-3686604-AGAACAGGAGAACGCACAGCGGGGCCCCCAGGGACCCTCCCAACGTCCCCCGCCCCCCGCCCAGCCTC;MOTIFS=AGAACAGGAGAACGCACAGCGGGGCCCCCAGGGACCCTCCCAACGTCCCCCGCCCCCCGCCCAGCCTC;STRUC=<VC94858>	HPRC,HGSVC,1KG-ONT	No	0.052	No	NA,NA	NA	NA
chr17:3686573	484182	INS	123	0.8158	0.6814	12	P2RX5(1.4475e-11,1.071)	P2RX5(1.4475e-11,1.071)	NA	NA	NA	NA	NA	NA	NA	No	ID=17-3685993-3686129-AGAACAGGAGAACGCACAGCGGGGCCCCCAGGGACCCTCCCAACGTCCCCCGCCCCCCGCCCAGCCTC,17-3686319-3686604-AGAACAGGAGAACGCACAGCGGGGCCCCCAGGGACCCTCCCAACGTCCCCCGCCCCCCGCCCAGCCTC;MOTIFS=AGAACAGGAGAACGCACAGCGGGGCCCCCAGGGACCCTCCCAACGTCCCCCGCCCCCCGCCCAGCCTC;STRUC=<VC94858>	HPRC,HGSVC	No	0.135	Yes	NA,NA	NA	NA
chr17:3686615	484183	DEL	130	0.8081	0.6834	5	P2RX5(1.4475e-11,1.071)	P2RX5(1.4475e-11,1.071)	NA	NA	NA	NA	NA	NA	NA	No	ID=17-3685993-3686129-AGAACAGGAGAACGCACAGCGGGGCCCCCAGGGACCCTCCCAACGTCCCCCGCCCCCCGCCCAGCCTC,17-3686319-3686604-AGAACAGGAGAACGCACAGCGGGGCCCCCAGGGACCCTCCCAACGTCCCCCGCCCCCCGCCCAGCCTC;MOTIFS=AGAACAGGAGAACGCACAGCGGGGCCCCCAGGGACCCTCCCAACGTCCCCCGCCCCCCGCCCAGCCTC;STRUC=<VC94858>	HPRC,HGSVC,1KG-ONT	No	0.042	No	NA,NA	NA	NA
chr17:3686673	484184	DEL	61	0.9253	0.5466	9	P2RX5(1.4475e-11,1.071)	P2RX5(1.4475e-11,1.071)	NA	NA	NA	NA	NA	NA	NA	No	ID=17-3685993-3686129-AGAACAGGAGAACGCACAGCGGGGCCCCCAGGGACCCTCCCAACGTCCCCCGCCCCCCGCCCAGCCTC,17-3686319-3686604-AGAACAGGAGAACGCACAGCGGGGCCCCCAGGGACCCTCCCAACGTCCCCCGCCCCCCGCCCAGCCTC;MOTIFS=AGAACAGGAGAACGCACAGCGGGGCCCCCAGGGACCCTCCCAACGTCCCCCGCCCCCCGCCCAGCCTC;STRUC=<VC94858>	HPRC,HGSVC,1KG-ONT	No	0.049	No	NA,NA	NA	NA
chr17:3686741	484185	DEL	68	0.9149	0.5993	3	P2RX5(1.4475e-11,1.071)	P2RX5(1.4475e-11,1.071)	NA	NA	NA	NA	NA	NA	NA	No	ID=17-3685993-3686129-AGAACAGGAGAACGCACAGCGGGGCCCCCAGGGACCCTCCCAACGTCCCCCGCCCCCCGCCCAGCCTC,17-3686319-3686604-AGAACAGGAGAACGCACAGCGGGGCCCCCAGGGACCCTCCCAACGTCCCCCGCCCCCCGCCCAGCCTC;MOTIFS=AGAACAGGAGAACGCACAGCGGGGCCCCCAGGGACCCTCCCAACGTCCCCCGCCCCCCGCCCAGCCTC;STRUC=<VC94858>	HPRC,HGSVC,1KG-ONT	No	0.046	Yes	NA,NA	NA	NA
chr17:3686809	484188	DEL	727	0.8247	0.6319	4	P2RX5(1.4475e-11,1.071)	P2RX5(1.4475e-11,1.071)	NA	NA	NA	NA	NA	NA	NA	No	ID=17-3685993-3686129-AGAACAGGAGAACGCACAGCGGGGCCCCCAGGGACCCTCCCAACGTCCCCCGCCCCCCGCCCAGCCTC,17-3686319-3686604-AGAACAGGAGAACGCACAGCGGGGCCCCCAGGGACCCTCCCAACGTCCCCCGCCCCCCGCCCAGCCTC;MOTIFS=AGAACAGGAGAACGCACAGCGGGGCCCCCAGGGACCCTCCCAACGTCCCCCGCCCCCCGCCCAGCCTC;STRUC=<VC94858>	HPRC,HGSVC,1KG-ONT	No	0.025	No	NA,NA	NA	NA
chr17:3686809	484187	INS	400	0.8245	0.6509	19	P2RX5(1.4475e-11,1.071)	P2RX5(1.4475e-11,1.071)	NA	NA	NA	NA	NA	NA	NA	No	ID=17-3685993-3686129-AGAACAGGAGAACGCACAGCGGGGCCCCCAGGGACCCTCCCAACGTCCCCCGCCCCCCGCCCAGCCTC,17-3686319-3686604-AGAACAGGAGAACGCACAGCGGGGCCCCCAGGGACCCTCCCAACGTCCCCCGCCCCCCGCCCAGCCTC;MOTIFS=AGAACAGGAGAACGCACAGCGGGGCCCCCAGGGACCCTCCCAACGTCCCCCGCCCCCCGCCCAGCCTC;STRUC=<VC94858>	HGSVC	No	0.135	Yes	NA,NA	NA	NA
chr17:3686834	484190	DEL	992	0.9397	0.2403	7	P2RX5(1.4475e-11,1.071)	P2RX5(1.4475e-11,1.071)	NA	NA	NA	NA	NA	NA	NA	No	ID=17-3685993-3686129-AGAACAGGAGAACGCACAGCGGGGCCCCCAGGGACCCTCCCAACGTCCCCCGCCCCCCGCCCAGCCTC,17-3686319-3686604-AGAACAGGAGAACGCACAGCGGGGCCCCCAGGGACCCTCCCAACGTCCCCCGCCCCCCGCCCAGCCTC;MOTIFS=AGAACAGGAGAACGCACAGCGGGGCCCCCAGGGACCCTCCCAACGTCCCCCGCCCCCCGCCCAGCCTC;STRUC=<VC94858>	HPRC,HGSVC,1KG-ONT	No	0.025	No	NA,NA	NA	NA
chr17:3686902	484191	DEL	530	0.8943	0.38	1	P2RX5(1.4475e-11,1.071)	P2RX5(1.4475e-11,1.071)	NA	NA	NA	NA	NA	NA	NA	No	ID=17-3685993-3686129-AGAACAGGAGAACGCACAGCGGGGCCCCCAGGGACCCTCCCAACGTCCCCCGCCCCCCGCCCAGCCTC,17-3686319-3686604-AGAACAGGAGAACGCACAGCGGGGCCCCCAGGGACCCTCCCAACGTCCCCCGCCCCCCGCCCAGCCTC;MOTIFS=AGAACAGGAGAACGCACAGCGGGGCCCCCAGGGACCCTCCCAACGTCCCCCGCCCCCCGCCCAGCCTC;STRUC=<VC94858>	HPRC,HGSVC,1KG-ONT	No	0.028	No	NA,NA	NA	NA
chr17:3686924	484192	INS	58	0.8997	0.362	2	P2RX5(1.4475e-11,1.071)	P2RX5(1.4475e-11,1.071)	NA	NA	NA	NA	NA	NA	NA	No	ID=17-3685993-3686129-AGAACAGGAGAACGCACAGCGGGGCCCCCAGGGACCCTCCCAACGTCCCCCGCCCCCCGCCCAGCCTC,17-3686319-3686604-AGAACAGGAGAACGCACAGCGGGGCCCCCAGGGACCCTCCCAACGTCCCCCGCCCCCCGCCCAGCCTC;MOTIFS=AGAACAGGAGAACGCACAGCGGGGCCCCCAGGGACCCTCCCAACGTCCCCCGCCCCCCGCCCAGCCTC;STRUC=<VC94858>	HPRC,HGSVC,1KG-ONT	No	0.135	No	NA,NA	NA	NA
chr17:3686924	484193	DEL	258	0.8171	0.6537	1	P2RX5(1.4475e-11,1.071)	P2RX5(1.4475e-11,1.071)	NA	NA	NA	NA	NA	NA	NA	No	ID=17-3685993-3686129-AGAACAGGAGAACGCACAGCGGGGCCCCCAGGGACCCTCCCAACGTCCCCCGCCCCCCGCCCAGCCTC,17-3686319-3686604-AGAACAGGAGAACGCACAGCGGGGCCCCCAGGGACCCTCCCAACGTCCCCCGCCCCCCGCCCAGCCTC;MOTIFS=AGAACAGGAGAACGCACAGCGGGGCCCCCAGGGACCCTCCCAACGTCCCCCGCCCCCCGCCCAGCCTC;STRUC=<VC94858>	HPRC,HGSVC,1KG-ONT	No	0.035	No	NA,NA	NA	NA
chr17:3686970	484194	INS	74	0.8154	0.6578	5	P2RX5(1.4475e-11,1.071)	P2RX5(1.4475e-11,1.071)	NA	NA	NA	NA	NA	NA	NA	No	ID=17-3685993-3686129-AGAACAGGAGAACGCACAGCGGGGCCCCCAGGGACCCTCCCAACGTCCCCCGCCCCCCGCCCAGCCTC,17-3686319-3686604-AGAACAGGAGAACGCACAGCGGGGCCCCCAGGGACCCTCCCAACGTCCCCCGCCCCCCGCCCAGCCTC;MOTIFS=AGAACAGGAGAACGCACAGCGGGGCCCCCAGGGACCCTCCCAACGTCCCCCGCCCCCCGCCCAGCCTC;STRUC=<VC94858>	HPRC,HGSVC,1KG-ONT	No	0.135	No	NA,NA	NA	NA
chr17:3686978	484195	INS	68	0.8852	0.4074	3	P2RX5(1.4475e-11,1.071)	P2RX5(1.4475e-11,1.071)	NA	NA	NA	NA	NA	NA	NA	No	ID=17-3685993-3686129-AGAACAGGAGAACGCACAGCGGGGCCCCCAGGGACCCTCCCAACGTCCCCCGCCCCCCGCCCAGCCTC,17-3686319-3686604-AGAACAGGAGAACGCACAGCGGGGCCCCCAGGGACCCTCCCAACGTCCCCCGCCCCCCGCCCAGCCTC;MOTIFS=AGAACAGGAGAACGCACAGCGGGGCCCCCAGGGACCCTCCCAACGTCCCCCGCCCCCCGCCCAGCCTC;STRUC=<VC94858>	HPRC,HGSVC,1KG-ONT	No	0.135	Yes	NA,NA	NA	NA
chr17:3686992	484196	DEL	61	0.8043	0.6775	3	P2RX5(1.4475e-11,1.071)	P2RX5(1.4475e-11,1.071)	NA	NA	NA	NA	NA	NA	NA	No	ID=17-3685993-3686129-AGAACAGGAGAACGCACAGCGGGGCCCCCAGGGACCCTCCCAACGTCCCCCGCCCCCCGCCCAGCCTC,17-3686319-3686604-AGAACAGGAGAACGCACAGCGGGGCCCCCAGGGACCCTCCCAACGTCCCCCGCCCCCCGCCCAGCCTC;MOTIFS=AGAACAGGAGAACGCACAGCGGGGCCCCCAGGGACCCTCCCAACGTCCCCCGCCCCCCGCCCAGCCTC;STRUC=<VC94858>	HPRC,HGSVC,1KG-ONT	No	0.072	No	NA,NA	NA	NA
chr17:3687012	484197	DEL	130	0.8069	0.6995	1	P2RX5(1.4475e-11,1.071)	P2RX5(1.4475e-11,1.071)	NA	NA	NA	NA	NA	NA	NA	No	ID=17-3685993-3686129-AGAACAGGAGAACGCACAGCGGGGCCCCCAGGGACCCTCCCAACGTCCCCCGCCCCCCGCCCAGCCTC,17-3686319-3686604-AGAACAGGAGAACGCACAGCGGGGCCCCCAGGGACCCTCCCAACGTCCCCCGCCCCCCGCCCAGCCTC;MOTIFS=AGAACAGGAGAACGCACAGCGGGGCCCCCAGGGACCCTCCCAACGTCCCCCGCCCCCCGCCCAGCCTC;STRUC=<VC94858>	HPRC,HGSVC,1KG-ONT	No	0.047	No	NA,NA	NA	NA
chr17:3687016	484199	DEL	326	0.9591	0.1929	1	P2RX5(1.4475e-11,1.071)	P2RX5(1.4475e-11,1.071)	NA	NA	NA	NA	NA	NA	NA	No	ID=17-3685993-3686129-AGAACAGGAGAACGCACAGCGGGGCCCCCAGGGACCCTCCCAACGTCCCCCGCCCCCCGCCCAGCCTC,17-3686319-3686604-AGAACAGGAGAACGCACAGCGGGGCCCCCAGGGACCCTCCCAACGTCCCCCGCCCCCCGCCCAGCCTC;MOTIFS=AGAACAGGAGAACGCACAGCGGGGCCCCCAGGGACCCTCCCAACGTCCCCCGCCCCCCGCCCAGCCTC;STRUC=<VC94858>	HPRC,HGSVC,1KG-ONT	No	0.03	No	NA,NA	NA	NA
chr17:3687016	484198	INS	200	0.835	0.5784	24	P2RX5(1.4475e-11,1.071)	P2RX5(1.4475e-11,1.071)	NA	NA	NA	NA	NA	NA	NA	No	ID=17-3685993-3686129-AGAACAGGAGAACGCACAGCGGGGCCCCCAGGGACCCTCCCAACGTCCCCCGCCCCCCGCCCAGCCTC,17-3686319-3686604-AGAACAGGAGAACGCACAGCGGGGCCCCCAGGGACCCTCCCAACGTCCCCCGCCCCCCGCCCAGCCTC;MOTIFS=AGAACAGGAGAACGCACAGCGGGGCCCCCAGGGACCCTCCCAACGTCCCCCGCCCCCCGCCCAGCCTC;STRUC=<VC94858>	HPRC,HGSVC	No	0.135	Yes	NA,NA	NA	NA
chr17:3687167	484202	INS	75	0.8497	0.6075	6	P2RX5(1.4475e-11,1.071)	P2RX5(1.4475e-11,1.071)	NA	NA	NA	NA	NA	NA	NA	No	ID=17-3685993-3686129-AGAACAGGAGAACGCACAGCGGGGCCCCCAGGGACCCTCCCAACGTCCCCCGCCCCCCGCCCAGCCTC,17-3686319-3686604-AGAACAGGAGAACGCACAGCGGGGCCCCCAGGGACCCTCCCAACGTCCCCCGCCCCCCGCCCAGCCTC;MOTIFS=AGAACAGGAGAACGCACAGCGGGGCCCCCAGGGACCCTCCCAACGTCCCCCGCCCCCCGCCCAGCCTC;STRUC=<VC94858>	HPRC,HGSVC,1KG-ONT	No	0.135	Yes	NA,NA	NA	NA
chr17:3687168	484203	INS	68	0.8268	0.6324	2	P2RX5(1.4475e-11,1.071)	P2RX5(1.4475e-11,1.071)	NA	NA	NA	NA	NA	NA	NA	No	ID=17-3685993-3686129-AGAACAGGAGAACGCACAGCGGGGCCCCCAGGGACCCTCCCAACGTCCCCCGCCCCCCGCCCAGCCTC,17-3686319-3686604-AGAACAGGAGAACGCACAGCGGGGCCCCCAGGGACCCTCCCAACGTCCCCCGCCCCCCGCCCAGCCTC;MOTIFS=AGAACAGGAGAACGCACAGCGGGGCCCCCAGGGACCCTCCCAACGTCCCCCGCCCCCCGCCCAGCCTC;STRUC=<VC94858>	HPRC,HGSVC,1KG-ONT	No	0.135	No	NA,NA	NA	NA
chr17:3687274	484207	INS	61	0.857	0.6144	2	P2RX5(1.4475e-11,1.071)	P2RX5(1.4475e-11,1.071)	NA	NA	NA	NA	NA	NA	NA	No	ID=17-3685993-3686129-AGAACAGGAGAACGCACAGCGGGGCCCCCAGGGACCCTCCCAACGTCCCCCGCCCCCCGCCCAGCCTC,17-3686319-3686604-AGAACAGGAGAACGCACAGCGGGGCCCCCAGGGACCCTCCCAACGTCCCCCGCCCCCCGCCCAGCCTC;MOTIFS=AGAACAGGAGAACGCACAGCGGGGCCCCCAGGGACCCTCCCAACGTCCCCCGCCCCCCGCCCAGCCTC;STRUC=<VC94858>	HPRC,HGSVC,1KG-ONT	No	0.135	No	NA,NA	NA	NA
chr17:3687297	484208	DEL	204	0.8333	0.6839	3	P2RX5(1.4475e-11,1.071)	P2RX5(1.4475e-11,1.071)	NA	NA	NA	NA	NA	NA	NA	No	ID=17-3685993-3686129-AGAACAGGAGAACGCACAGCGGGGCCCCCAGGGACCCTCCCAACGTCCCCCGCCCCCCGCCCAGCCTC,17-3686319-3686604-AGAACAGGAGAACGCACAGCGGGGCCCCCAGGGACCCTCCCAACGTCCCCCGCCCCCCGCCCAGCCTC;MOTIFS=AGAACAGGAGAACGCACAGCGGGGCCCCCAGGGACCCTCCCAACGTCCCCCGCCCCCCGCCCAGCCTC;STRUC=<VC94858>	HPRC,HGSVC,1KG-ONT	No	0.041	No	NA,NA	NA	NA
chr17:3687338	484209	DEL	62	0.8442	0.6255	3	P2RX5(1.4475e-11,1.071)	P2RX5(1.4475e-11,1.071)	NA	NA	NA	NA	NA	NA	NA	No	ID=17-3685993-3686129-AGAACAGGAGAACGCACAGCGGGGCCCCCAGGGACCCTCCCAACGTCCCCCGCCCCCCGCCCAGCCTC,17-3686319-3686604-AGAACAGGAGAACGCACAGCGGGGCCCCCAGGGACCCTCCCAACGTCCCCCGCCCCCCGCCCAGCCTC;MOTIFS=AGAACAGGAGAACGCACAGCGGGGCCCCCAGGGACCCTCCCAACGTCCCCCGCCCCCCGCCCAGCCTC;STRUC=<VC94858>	HPRC,HGSVC,1KG-ONT	No	0.123	Yes	NA,NA	NA	NA
chr17:3687339	484210	DEL	455	0.8166	0.6556	1	P2RX5(1.4475e-11,1.071)	P2RX5(1.4475e-11,1.071)	NA	NA	NA	NA	NA	NA	NA	No	ID=17-3685993-3686129-AGAACAGGAGAACGCACAGCGGGGCCCCCAGGGACCCTCCCAACGTCCCCCGCCCCCCGCCCAGCCTC,17-3686319-3686604-AGAACAGGAGAACGCACAGCGGGGCCCCCAGGGACCCTCCCAACGTCCCCCGCCCCCCGCCCAGCCTC;MOTIFS=AGAACAGGAGAACGCACAGCGGGGCCCCCAGGGACCCTCCCAACGTCCCCCGCCCCCCGCCCAGCCTC;STRUC=<VC94858>	HPRC,HGSVC,1KG-ONT	No	0.029	No	NA,NA	NA	NA
chr17:3687342	484211	INS	326	0.8234	0.6413	18	P2RX5(1.4475e-11,1.071)	P2RX5(1.4475e-11,1.071)	NA	NA	NA	NA	NA	NA	NA	No	ID=17-3685993-3686129-AGAACAGGAGAACGCACAGCGGGGCCCCCAGGGACCCTCCCAACGTCCCCCGCCCCCCGCCCAGCCTC,17-3686319-3686604-AGAACAGGAGAACGCACAGCGGGGCCCCCAGGGACCCTCCCAACGTCCCCCGCCCCCCGCCCAGCCTC;MOTIFS=AGAACAGGAGAACGCACAGCGGGGCCCCCAGGGACCCTCCCAACGTCCCCCGCCCCCCGCCCAGCCTC;STRUC=<VC94858>	HGSVC	No	0.135	Yes	NA,NA	NA	NA
chr17:3687343	484212	INS	462	0.8179	0.6504	65	P2RX5(1.4475e-11,1.071)	P2RX5(1.4475e-11,1.071)	NA	NA	NA	NA	NA	NA	NA	No	ID=17-3685993-3686129-AGAACAGGAGAACGCACAGCGGGGCCCCCAGGGACCCTCCCAACGTCCCCCGCCCCCCGCCCAGCCTC,17-3686319-3686604-AGAACAGGAGAACGCACAGCGGGGCCCCCAGGGACCCTCCCAACGTCCCCCGCCCCCCGCCCAGCCTC;MOTIFS=AGAACAGGAGAACGCACAGCGGGGCCCCCAGGGACCCTCCCAACGTCCCCCGCCCCCCGCCCAGCCTC;STRUC=<VC94858>	HGSVC	No	0.135	Yes	NA,NA	NA	NA
chr17:3687379	484213	DEL	68	0.8233	0.6816	4	P2RX5(1.4475e-11,1.071)	P2RX5(1.4475e-11,1.071)	NA	NA	NA	NA	NA	NA	NA	No	ID=17-3685993-3686129-AGAACAGGAGAACGCACAGCGGGGCCCCCAGGGACCCTCCCAACGTCCCCCGCCCCCCGCCCAGCCTC,17-3686319-3686604-AGAACAGGAGAACGCACAGCGGGGCCCCCAGGGACCCTCCCAACGTCCCCCGCCCCCCGCCCAGCCTC;MOTIFS=AGAACAGGAGAACGCACAGCGGGGCCCCCAGGGACCCTCCCAACGTCCCCCGCCCCCCGCCCAGCCTC;STRUC=<VC94858>	HPRC,HGSVC,1KG-ONT	No	0.076	No	NA,NA	NA	NA
chr17:3687432	484215	DEL	67	0.8563	0.5339	1	P2RX5(1.4475e-11,1.071)	P2RX5(1.4475e-11,1.071)	NA	NA	NA	NA	NA	NA	NA	No	ID=17-3685993-3686129-AGAACAGGAGAACGCACAGCGGGGCCCCCAGGGACCCTCCCAACGTCCCCCGCCCCCCGCCCAGCCTC,17-3686319-3686604-AGAACAGGAGAACGCACAGCGGGGCCCCCAGGGACCCTCCCAACGTCCCCCGCCCCCCGCCCAGCCTC;MOTIFS=AGAACAGGAGAACGCACAGCGGGGCCCCCAGGGACCCTCCCAACGTCCCCCGCCCCCCGCCCAGCCTC;STRUC=<VC94858>	HPRC,HGSVC,1KG-ONT	No	0.072	No	NA,NA	NA	NA
chr17:3687447	484216	INS	61	0.8548	0.5207	6	P2RX5(1.4475e-11,1.071)	P2RX5(1.4475e-11,1.071)	NA	NA	NA	NA	NA	NA	NA	No	ID=17-3685993-3686129-AGAACAGGAGAACGCACAGCGGGGCCCCCAGGGACCCTCCCAACGTCCCCCGCCCCCCGCCCAGCCTC,17-3686319-3686604-AGAACAGGAGAACGCACAGCGGGGCCCCCAGGGACCCTCCCAACGTCCCCCGCCCCCCGCCCAGCCTC;MOTIFS=AGAACAGGAGAACGCACAGCGGGGCCCCCAGGGACCCTCCCAACGTCCCCCGCCCCCCGCCCAGCCTC;STRUC=<VC94858>	HPRC,HGSVC,1KG-ONT	No	0.135	No	NA,NA	NA	NA
chr17:3687471	484217	INS	129	0.8478	0.594	7	P2RX5(1.4475e-11,1.071)	P2RX5(1.4475e-11,1.071)	NA	NA	NA	NA	NA	NA	NA	No	ID=17-3685993-3686129-AGAACAGGAGAACGCACAGCGGGGCCCCCAGGGACCCTCCCAACGTCCCCCGCCCCCCGCCCAGCCTC,17-3686319-3686604-AGAACAGGAGAACGCACAGCGGGGCCCCCAGGGACCCTCCCAACGTCCCCCGCCCCCCGCCCAGCCTC;MOTIFS=AGAACAGGAGAACGCACAGCGGGGCCCCCAGGGACCCTCCCAACGTCCCCCGCCCCCCGCCCAGCCTC;STRUC=<VC94858>	HPRC,HGSVC	No	0.135	Yes	NA,NA	NA	NA
chr17:3687515	484218	DEL	61	0.8478	0.589	7	P2RX5(1.4475e-11,1.071)	P2RX5(1.4475e-11,1.071)	NA	NA	NA	NA	NA	NA	NA	No	ID=17-3685993-3686129-AGAACAGGAGAACGCACAGCGGGGCCCCCAGGGACCCTCCCAACGTCCCCCGCCCCCCGCCCAGCCTC,17-3686319-3686604-AGAACAGGAGAACGCACAGCGGGGCCCCCAGGGACCCTCCCAACGTCCCCCGCCCCCCGCCCAGCCTC;MOTIFS=AGAACAGGAGAACGCACAGCGGGGCCCCCAGGGACCCTCCCAACGTCCCCCGCCCCCCGCCCAGCCTC;STRUC=<VC94858>	HPRC,HGSVC,1KG-ONT	No	0.075	No	NA,NA	NA	NA
chr17:3687535	484219	DEL	327	0.8247	0.6378	1	P2RX5(1.4475e-11,1.071)	P2RX5(1.4475e-11,1.071)	NA	NA	NA	NA	NA	NA	NA	No	ID=17-3685993-3686129-AGAACAGGAGAACGCACAGCGGGGCCCCCAGGGACCCTCCCAACGTCCCCCGCCCCCCGCCCAGCCTC,17-3686319-3686604-AGAACAGGAGAACGCACAGCGGGGCCCCCAGGGACCCTCCCAACGTCCCCCGCCCCCCGCCCAGCCTC;MOTIFS=AGAACAGGAGAACGCACAGCGGGGCCCCCAGGGACCCTCCCAACGTCCCCCGCCCCCCGCCCAGCCTC;STRUC=<VC94858>	HPRC,HGSVC,1KG-ONT	No	0.029	No	NA,NA	NA	NA
chr17:3687665	484222	DEL	265	0.8261	0.6403	2	P2RX5(1.4475e-11,1.071)	P2RX5(1.4475e-11,1.071)	NA	NA	NA	NA	NA	NA	NA	No	ID=17-3685993-3686129-AGAACAGGAGAACGCACAGCGGGGCCCCCAGGGACCCTCCCAACGTCCCCCGCCCCCCGCCCAGCCTC,17-3686319-3686604-AGAACAGGAGAACGCACAGCGGGGCCCCCAGGGACCCTCCCAACGTCCCCCGCCCCCCGCCCAGCCTC;MOTIFS=AGAACAGGAGAACGCACAGCGGGGCCCCCAGGGACCCTCCCAACGTCCCCCGCCCCCCGCCCAGCCTC;STRUC=<VC94858>	HPRC,HGSVC,1KG-ONT	No	0.039	No	NA,NA	NA	NA
chr17:3687696	484223	INS	395	0.8075	0.6883	27	P2RX5(1.4475e-11,1.071)	P2RX5(1.4475e-11,1.071)	NA	NA	NA	NA	NA	NA	NA	No	ID=17-3685993-3686129-AGAACAGGAGAACGCACAGCGGGGCCCCCAGGGACCCTCCCAACGTCCCCCGCCCCCCGCCCAGCCTC,17-3686319-3686604-AGAACAGGAGAACGCACAGCGGGGCCCCCAGGGACCCTCCCAACGTCCCCCGCCCCCCGCCCAGCCTC;MOTIFS=AGAACAGGAGAACGCACAGCGGGGCCCCCAGGGACCCTCCCAACGTCCCCCGCCCCCCGCCCAGCCTC;STRUC=<VC94858>	NA	No	0.135	Yes	NA,NA	NA	NA
chr17:3687794	484225	INS	136	0.9359	0.3724	3	P2RX5(1.4475e-11,1.071)	P2RX5(1.4475e-11,1.071)	NA	NA	NA	NA	NA	NA	NA	No	ID=17-3685993-3686129-AGAACAGGAGAACGCACAGCGGGGCCCCCAGGGACCCTCCCAACGTCCCCCGCCCCCCGCCCAGCCTC,17-3686319-3686604-AGAACAGGAGAACGCACAGCGGGGCCCCCAGGGACCCTCCCAACGTCCCCCGCCCCCCGCCCAGCCTC;MOTIFS=AGAACAGGAGAACGCACAGCGGGGCCCCCAGGGACCCTCCCAACGTCCCCCGCCCCCCGCCCAGCCTC;STRUC=<VC94858>	HPRC,HGSVC	No	0.135	No	NA,NA	NA	NA
chr17:3687795	484226	DEL	67	0.8098	0.6768	4	P2RX5(1.4475e-11,1.071)	P2RX5(1.4475e-11,1.071)	NA	NA	NA	NA	NA	NA	NA	No	ID=17-3685993-3686129-AGAACAGGAGAACGCACAGCGGGGCCCCCAGGGACCCTCCCAACGTCCCCCGCCCCCCGCCCAGCCTC,17-3686319-3686604-AGAACAGGAGAACGCACAGCGGGGCCCCCAGGGACCCTCCCAACGTCCCCCGCCCCCCGCCCAGCCTC;MOTIFS=AGAACAGGAGAACGCACAGCGGGGCCCCCAGGGACCCTCCCAACGTCCCCCGCCCCCCGCCCAGCCTC;STRUC=<VC94858>	HPRC,HGSVC,1KG-ONT	No	0.052	No	NA,NA	NA	NA
chr17:3687828	484227	DEL	60	0.8026	0.684	8	P2RX5(1.4475e-11,1.071)	P2RX5(1.4475e-11,1.071)	NA	NA	NA	NA	NA	NA	NA	No	ID=17-3685993-3686129-AGAACAGGAGAACGCACAGCGGGGCCCCCAGGGACCCTCCCAACGTCCCCCGCCCCCCGCCCAGCCTC,17-3686319-3686604-AGAACAGGAGAACGCACAGCGGGGCCCCCAGGGACCCTCCCAACGTCCCCCGCCCCCCGCCCAGCCTC;MOTIFS=AGAACAGGAGAACGCACAGCGGGGCCCCCAGGGACCCTCCCAACGTCCCCCGCCCCCCGCCCAGCCTC;STRUC=<VC94858>	HPRC,HGSVC,1KG-ONT	No	0.052	Yes	NA,NA	NA	NA
chr17:3689148	484228	DEL	87	0.8505	0.5588	5	P2RX5(1.4475e-11,1.071)	P2RX5(1.4475e-11,1.071)	NA	NA	NA	NA	NA	NA	enhancer	No	NA	NA	No	0.063	No	NA,NA	NA	NA
chr17:3699052	484229	INS	194	0.8086	0.6986	4	NA	NA	NA	NA	NA	NA	NA	NA	NA	No	ID=17-3699037-3699047-TA,17-3699095-3699105-TA;MOTIFS=TA;STRUC=<VC94861>	NA	Yes	2.133	Yes	NA,NA	NA	NA
chr17:3699877	484230	DEL	52	0.8696	0.4968	97	NA	NA	NA	NA	NA	NA	NA	NA	NA	No	ID=17-3699803-3699819-AAGA,17-3699824-3699841-AG,17-3699853-3699877-AAAG,17-3699874-3699920-AAGG,17-3699917-3699977-GAAA;MOTIFS=AAGG,AAAG,AG,GAAA,AAGA;STRUC=<VC94862>	HPRC,HGSVC,1KG-ONT	No	0.922	Yes	NA,NA	NA	NA
chr17:3699877	484231	DEL	56	0.8668	0.4691	40	NA	NA	NA	NA	NA	NA	NA	NA	NA	No	ID=17-3699803-3699819-AAGA,17-3699824-3699841-AG,17-3699853-3699877-AAAG,17-3699874-3699920-AAGG,17-3699917-3699977-GAAA;MOTIFS=AAGG,AAAG,AG,GAAA,AAGA;STRUC=<VC94862>	HPRC,HGSVC,1KG-ONT	No	2.196	Yes	NA,NA	NA	NA
chr17:3699877	484232	DEL	60	0.9552	0.2243	10	NA	NA	NA	NA	NA	NA	NA	NA	NA	No	ID=17-3699803-3699819-AAGA,17-3699824-3699841-AG,17-3699853-3699877-AAAG,17-3699874-3699920-AAGG,17-3699917-3699977-GAAA;MOTIFS=AAGG,AAAG,AG,GAAA,AAGA;STRUC=<VC94862>	HPRC,HGSVC,1KG-ONT	No	2.196	Yes	NA,NA	NA	NA
chr17:3699881	484233	DEL	64	0.8247	0.6396	14	NA	NA	NA	NA	NA	NA	NA	NA	NA	No	ID=17-3699803-3699819-AAGA,17-3699824-3699841-AG,17-3699853-3699877-AAAG,17-3699874-3699920-AAGG,17-3699917-3699977-GAAA;MOTIFS=AAGG,AAAG,AG,GAAA,AAGA;STRUC=<VC94862>	HPRC,HGSVC,1KG-ONT	No	2.196	Yes	NA,NA	NA	NA
chr17:3699913	484234	INS	618	0.8415	0.5819	16	NA	NA	NA	NA	NA	NA	NA	NA	NA	No	ID=17-3699803-3699819-AAGA,17-3699824-3699841-AG,17-3699853-3699877-AAAG,17-3699874-3699920-AAGG,17-3699917-3699977-GAAA;MOTIFS=AAGG,AAAG,AG,GAAA,AAGA;STRUC=<VC94862>	HGSVC	Yes	3.988	Yes	NA,NA	NA	NA
chr17:3702112	484235	DEL	66	0.8455	0.5843	1	NA	NA	NA	NA	NA	NA	NA	NA	NA	No	NA	NA	Yes	1.684	No	NA,NA	NA	NA
chr17:3710292	484236	DEL	501	0.8552	0.5432	15	NA	NA	NA	NA	NA	NA	NA	NA	enhancer	No	ID=17-3710426-3710450-AAAT;MOTIFS=AAAT;STRUC=<TR1430927>	HPRC,1KG-ONT	No	0.048	Yes	NA,NA	NA	NA
chr17:3722094	484237	DEL	302	0.9315	0.2683	5	ITGAE(5.0931e-23,0.946)	NA	NA	NA	NA	NA	NA	NA	NA	No	ID=17-3722167-3722179-GAAA;MOTIFS=GAAA;STRUC=<TR1430946>,ID=17-3722172-3722193-AAAGA;MOTIFS=AAAGA;STRUC=<TR1430947>	1KG-ONT	Yes	0.193	Yes	NA,NA	NA	NA
chr17:3733190	484238	INS	436	0.8514	0.5557	1	ITGAE(5.0931e-23,0.946)	NA	NA	NA	NA	NA	NA	NA	NA	No	NA	NA	Yes	2.17	No	NA,NA	NA	NA
chr17:3754860	484239	DEL	56	0.9509	0.207	1	ITGAE(5.0931e-23,0.946)	NA	NA	NA	NA	NA	NA	NA	NA	No	NA	HGSVC	No	0.429	No	NA,NA	NA	NA
chr17:3755064	484241	INS	76	0.8369	0.6195	1	ITGAE(5.0931e-23,0.946)	NA	NA	NA	NA	NA	NA	NA	NA	No	ID=17-3755064-3755102-GGCCCCGCCCTCATCAGGT,17-3755148-3755162-GCC;MOTIFS=GGCCCCGCCCTCATCAGGT,GCC;STRUC=<VC94872>	HPRC,HGSVC,1KG-ONT	No	7.722	No	NA,NA	NA	NA
chr17:3755064	484240	INS	57	0.8491	0.5782	55	ITGAE(5.0931e-23,0.946)	NA	NA	NA	NA	NA	NA	NA	NA	No	ID=17-3755064-3755102-GGCCCCGCCCTCATCAGGT,17-3755148-3755162-GCC;MOTIFS=GGCCCCGCCCTCATCAGGT,GCC;STRUC=<VC94872>	HPRC,HGSVC,1KG-ONT	No	7.722	Yes	NA,NA	NA	NA
chr17:3780399	484242	DEL	135	0.9109	0.3873	1	ITGAE(5.0931e-23,0.946)	NA	NA	NA	NA	NA	NA	NA	NA	No	NA	NA	Yes	0.186	No	NA,NA	NA	NA
chr17:3786543	484243	INS	63	0.8056	0.6749	1	ITGAE(5.0931e-23,0.946)	NA	NA	NA	NA	NA	NA	NA	NA	No	NA	NA	No	2.17	No	NA,NA	NA	NA
chr17:3788694	484251	INS	200	0.8215	0.6549	25	ITGAE(5.0931e-23,0.946)	NA	NA	NA	NA	NA	NA	NA	NA	No	ID=17-3788699-3788708-AAT,17-3788728-3788737-AAT,17-3788757-3788766-AAT,17-3788786-3788795-AAT,17-3788815-3788824-AAT,17-3788844-3788853-AAT,17-3788941-3788950-AG;MOTIFS=AAT,AG;STRUC=<VC94879>	HPRC,HGSVC,1KG-ONT	No	0.354	Yes	NA,NA	NA	NA
chr17:3788694	484250	INS	142	0.9816	0.1147	640	ITGAE(5.0931e-23,0.946)	NA	NA	NA	NA	NA	NA	NA	NA	No	ID=17-3788699-3788708-AAT,17-3788728-3788737-AAT,17-3788757-3788766-AAT,17-3788786-3788795-AAT,17-3788815-3788824-AAT,17-3788844-3788853-AAT,17-3788941-3788950-AG;MOTIFS=AAT,AG;STRUC=<VC94879>	HPRC,HGSVC,1KG-ONT	No	0.354	Yes	NA,NA	NA	NA
chr17:3788694	484249	INS	316	0.892	0.4046	1	ITGAE(5.0931e-23,0.946)	NA	NA	NA	NA	NA	NA	NA	NA	No	ID=17-3788699-3788708-AAT,17-3788728-3788737-AAT,17-3788757-3788766-AAT,17-3788786-3788795-AAT,17-3788815-3788824-AAT,17-3788844-3788853-AAT,17-3788941-3788950-AG;MOTIFS=AAT,AG;STRUC=<VC94879>	HPRC	No	0.354	No	NA,NA	NA	NA
chr17:3788694	484248	INS	113	0.8047	0.6917	187	ITGAE(5.0931e-23,0.946)	NA	NA	NA	NA	NA	NA	NA	NA	No	ID=17-3788699-3788708-AAT,17-3788728-3788737-AAT,17-3788757-3788766-AAT,17-3788786-3788795-AAT,17-3788815-3788824-AAT,17-3788844-3788853-AAT,17-3788941-3788950-AG;MOTIFS=AAT,AG;STRUC=<VC94879>	HPRC,HGSVC,1KG-ONT	No	0.354	Yes	NA,NA	NA	NA
chr17:3788694	484247	INS	84	0.884	0.4222	261	ITGAE(5.0931e-23,0.946)	NA	NA	NA	NA	NA	NA	NA	NA	No	ID=17-3788699-3788708-AAT,17-3788728-3788737-AAT,17-3788757-3788766-AAT,17-3788786-3788795-AAT,17-3788815-3788824-AAT,17-3788844-3788853-AAT,17-3788941-3788950-AG;MOTIFS=AAT,AG;STRUC=<VC94879>	HPRC,HGSVC,1KG-ONT	No	0.354	Yes	NA,NA	NA	NA
chr17:3788694	484246	INS	55	0.8315	0.6607	59	ITGAE(5.0931e-23,0.946)	NA	NA	NA	NA	NA	NA	NA	NA	No	ID=17-3788699-3788708-AAT,17-3788728-3788737-AAT,17-3788757-3788766-AAT,17-3788786-3788795-AAT,17-3788815-3788824-AAT,17-3788844-3788853-AAT,17-3788941-3788950-AG;MOTIFS=AAT,AG;STRUC=<VC94879>	HPRC,HGSVC	No	0.354	Yes	NA,NA	NA	NA
chr17:3788694	484244	INS	90	0.8417	0.5949	30	ITGAE(5.0931e-23,0.946)	NA	NA	NA	NA	NA	NA	NA	NA	No	ID=17-3788699-3788708-AAT,17-3788728-3788737-AAT,17-3788757-3788766-AAT,17-3788786-3788795-AAT,17-3788815-3788824-AAT,17-3788844-3788853-AAT,17-3788941-3788950-AG;MOTIFS=AAT,AG;STRUC=<VC94879>	HPRC,HGSVC,1KG-ONT	No	0.354	Yes	NA,NA	NA	NA
chr17:3788694	484245	INS	58	0.8824	0.419	112	ITGAE(5.0931e-23,0.946)	NA	NA	NA	NA	NA	NA	NA	NA	No	ID=17-3788699-3788708-AAT,17-3788728-3788737-AAT,17-3788757-3788766-AAT,17-3788786-3788795-AAT,17-3788815-3788824-AAT,17-3788844-3788853-AAT,17-3788941-3788950-AG;MOTIFS=AAT,AG;STRUC=<VC94879>	HPRC,HGSVC	No	0.354	Yes	NA,NA	NA	NA
chr17:3788695	484252	INS	140	0.8673	0.5267	12	ITGAE(5.0931e-23,0.946)	NA	NA	NA	NA	NA	NA	NA	NA	No	ID=17-3788694-3788856-TTAAAAATAATAATTATTAAAATAATTAT;MOTIFS=TTAAAAATAATAATTATTAAAATAATTAT;STRUC=<TR1431087>,ID=17-3788699-3788708-AAT,17-3788728-3788737-AAT,17-3788757-3788766-AAT,17-3788786-3788795-AAT,17-3788815-3788824-AAT,17-3788844-3788853-AAT,17-3788941-3788950-AG;MOTIFS=AAT,AG;STRUC=<VC94879>	HPRC,HGSVC,1KG-ONT	No	0.354	Yes	NA,NA	NA	NA
chr17:3788750	484253	INS	55	0.8297	0.6163	2	ITGAE(5.0931e-23,0.946)	NA	NA	NA	NA	NA	NA	NA	NA	No	ID=17-3788694-3788856-TTAAAAATAATAATTATTAAAATAATTAT;MOTIFS=TTAAAAATAATAATTATTAAAATAATTAT;STRUC=<TR1431087>,ID=17-3788699-3788708-AAT,17-3788728-3788737-AAT,17-3788757-3788766-AAT,17-3788786-3788795-AAT,17-3788815-3788824-AAT,17-3788844-3788853-AAT,17-3788941-3788950-AG;MOTIFS=AAT,AG;STRUC=<VC94879>	HPRC,HGSVC	No	2.153	No	NA,NA	NA	NA
chr17:3788778	484254	INS	172	0.8971	0.352	95	ITGAE(5.0931e-23,0.946)	NA	NA	NA	NA	NA	NA	NA	NA	No	ID=17-3788694-3788856-TTAAAAATAATAATTATTAAAATAATTAT;MOTIFS=TTAAAAATAATAATTATTAAAATAATTAT;STRUC=<TR1431087>,ID=17-3788699-3788708-AAT,17-3788728-3788737-AAT,17-3788757-3788766-AAT,17-3788786-3788795-AAT,17-3788815-3788824-AAT,17-3788844-3788853-AAT,17-3788941-3788950-AG;MOTIFS=AAT,AG;STRUC=<VC94879>	HPRC,HGSVC,1KG-ONT	No	0.354	Yes	NA,NA	NA	NA
chr17:3788810	484255	INS	153	0.8059	0.6721	9	ITGAE(5.0931e-23,0.946)	NA	NA	NA	NA	NA	NA	NA	NA	No	ID=17-3788694-3788856-TTAAAAATAATAATTATTAAAATAATTAT;MOTIFS=TTAAAAATAATAATTATTAAAATAATTAT;STRUC=<TR1431087>,ID=17-3788699-3788708-AAT,17-3788728-3788737-AAT,17-3788757-3788766-AAT,17-3788786-3788795-AAT,17-3788815-3788824-AAT,17-3788844-3788853-AAT,17-3788941-3788950-AG;MOTIFS=AAT,AG;STRUC=<VC94879>	HPRC,HGSVC,1KG-ONT	No	0.354	No	NA,NA	NA	NA
chr17:3788847	484256	INS	55	0.8936	0.6569	4	ITGAE(5.0931e-23,0.946)	NA	NA	NA	NA	NA	NA	NA	NA	No	ID=17-3788694-3788856-TTAAAAATAATAATTATTAAAATAATTAT;MOTIFS=TTAAAAATAATAATTATTAAAATAATTAT;STRUC=<TR1431087>,ID=17-3788699-3788708-AAT,17-3788728-3788737-AAT,17-3788757-3788766-AAT,17-3788786-3788795-AAT,17-3788815-3788824-AAT,17-3788844-3788853-AAT,17-3788941-3788950-AG;MOTIFS=AAT,AG;STRUC=<VC94879>	HPRC,HGSVC	No	0.354	No	NA,NA	NA	NA
chr17:3788847	484257	INS	84	0.9766	0.1021	154	ITGAE(5.0931e-23,0.946)	NA	NA	NA	NA	NA	NA	NA	NA	No	ID=17-3788694-3788856-TTAAAAATAATAATTATTAAAATAATTAT;MOTIFS=TTAAAAATAATAATTATTAAAATAATTAT;STRUC=<TR1431087>,ID=17-3788699-3788708-AAT,17-3788728-3788737-AAT,17-3788757-3788766-AAT,17-3788786-3788795-AAT,17-3788815-3788824-AAT,17-3788844-3788853-AAT,17-3788941-3788950-AG;MOTIFS=AAT,AG;STRUC=<VC94879>	HPRC,HGSVC,1KG-ONT	No	0.354	Yes	NA,NA	NA	NA
chr17:3788847	484258	INS	110	0.9109	0.6191	13	ITGAE(5.0931e-23,0.946)	NA	NA	NA	NA	NA	NA	NA	NA	No	ID=17-3788694-3788856-TTAAAAATAATAATTATTAAAATAATTAT;MOTIFS=TTAAAAATAATAATTATTAAAATAATTAT;STRUC=<TR1431087>,ID=17-3788699-3788708-AAT,17-3788728-3788737-AAT,17-3788757-3788766-AAT,17-3788786-3788795-AAT,17-3788815-3788824-AAT,17-3788844-3788853-AAT,17-3788941-3788950-AG;MOTIFS=AAT,AG;STRUC=<VC94879>	HPRC,HGSVC,1KG-ONT	No	0.354	Yes	NA,NA	NA	NA
chr17:3788847	484259	INS	140	0.9748	0.173	84	ITGAE(5.0931e-23,0.946)	NA	NA	NA	NA	NA	NA	NA	NA	No	ID=17-3788694-3788856-TTAAAAATAATAATTATTAAAATAATTAT;MOTIFS=TTAAAAATAATAATTATTAAAATAATTAT;STRUC=<TR1431087>,ID=17-3788699-3788708-AAT,17-3788728-3788737-AAT,17-3788757-3788766-AAT,17-3788786-3788795-AAT,17-3788815-3788824-AAT,17-3788844-3788853-AAT,17-3788941-3788950-AG;MOTIFS=AAT,AG;STRUC=<VC94879>	HPRC,HGSVC,1KG-ONT	No	0.354	Yes	NA,NA	NA	NA
chr17:3788856	484260	INS	82	0.8044	0.6855	1	ITGAE(5.0931e-23,0.946)	NA	NA	NA	NA	NA	NA	NA	NA	No	ID=17-3788694-3788856-TTAAAAATAATAATTATTAAAATAATTAT;MOTIFS=TTAAAAATAATAATTATTAAAATAATTAT;STRUC=<TR1431087>,ID=17-3788699-3788708-AAT,17-3788728-3788737-AAT,17-3788757-3788766-AAT,17-3788786-3788795-AAT,17-3788815-3788824-AAT,17-3788844-3788853-AAT,17-3788941-3788950-AG;MOTIFS=AAT,AG;STRUC=<VC94879>	HPRC,HGSVC,1KG-ONT	No	0.354	No	NA,NA	NA	NA
chr17:3788856	484261	INS	147	0.9085	0.3496	1	ITGAE(5.0931e-23,0.946)	NA	NA	NA	NA	NA	NA	NA	NA	No	ID=17-3788694-3788856-TTAAAAATAATAATTATTAAAATAATTAT;MOTIFS=TTAAAAATAATAATTATTAAAATAATTAT;STRUC=<TR1431087>,ID=17-3788699-3788708-AAT,17-3788728-3788737-AAT,17-3788757-3788766-AAT,17-3788786-3788795-AAT,17-3788815-3788824-AAT,17-3788844-3788853-AAT,17-3788941-3788950-AG;MOTIFS=AAT,AG;STRUC=<VC94879>	HPRC,HGSVC,1KG-ONT	No	0.354	No	NA,NA	NA	NA
chr17:3831490	484262	DEL	1058	0.9173	0.3053	253	NCBP3(0.99995,0.404)	NA	NA	NA	NA	NA	NA	NA	NA	No	ID=17-3831571-3831580-A,17-3831822-3831831-AAT,17-3832183-3832203-A,17-3832325-3832334-AAT,17-3832630-3832639-A,17-3832635-3832654-AAAAT;MOTIFS=AAT,AAAAT,A;STRUC=<VC94884>	HPRC,HGSVC,1KG-ONT	No	0.068	Yes	NA,NA	NA	NA
chr17:3837104	484263	DEL	349	0.8507	0.55	29	NCBP3(0.99995,0.404)	NA	NA	NA	NA	NA	NA	NA	NA	No	ID=17-3837147-3837157-A;MOTIFS=A;STRUC=<TR1431176>,ID=17-3837167-3837182-AAAT;MOTIFS=AAAT;STRUC=<TR1431177>	HPRC,HGSVC	No	0.023	Yes	NA,NA	NA	NA
chr17:3849038	484264	DEL	319	0.9309	0.2811	2	NA	NA	NA	NA	NA	NA	NA	NA	NA	No	ID=17-3849176-3849188-T;MOTIFS=T;STRUC=<TR1431201>,ID=17-3849354-3849362-T;MOTIFS=T;STRUC=<TR1431202>	NA	No	0.034	No	NA,NA	NA	NA
chr17:3849141	484265	DEL	2107	0.8755	0.4589	2	NA	NA	NA	NA	NA	NA	NA	NA	NA	No	ID=17-3849176-3849188-T;MOTIFS=T;STRUC=<TR1431201>,ID=17-3849354-3849362-T;MOTIFS=T;STRUC=<TR1431202>,ID=17-3849662-3849670-T;MOTIFS=T;STRUC=<TR1431203>,ID=17-3850003-3850012-GA;MOTIFS=GA;STRUC=<TR1431204>,ID=17-3850273-3850297-TTTA;MOTIFS=TTTA;STRUC=<TR1431205>,ID=17-3850982-3850997-TTTG;MOTIFS=TTTG;STRUC=<TR1431206>,ID=17-3851007-3851016-TC;MOTIFS=TC;STRUC=<TR1431207>	NA	Yes	0.086	Yes	NA,NA	NA	NA
chr17:3850210	484266	INS	2303	0.8313	0.6378	2	NA	NA	NA	NA	NA	NA	NA	NA	NA	No	NA	NA	Yes	2.012	Yes	NA,NA	NA	NA
chr17:3854389	484267	INS	166	0.8212	0.6412	1	NA	NA	NA	NA	NA	NA	NA	NA	NA	No	NA	NA	No	0.002	No	NA,NA	NA	NA
chr17:3854425	484268	DEL	126	0.8644	0.4976	53	NA	NA	NA	NA	NA	NA	NA	NA	NA	No	NA	HPRC,HGSVC,1KG-ONT	Yes	0.016	Yes	NA,NA	NA	NA
chr17:3855682	484269	DEL	1032	0.8312	0.6081	1	NA	NA	NA	NA	NA	NA	NA	NA	NA	No	ID=17-3855959-3855969-TAA;MOTIFS=TAA;STRUC=<TR1431215>,ID=17-3856020-3856029-TAA;MOTIFS=TAA;STRUC=<TR1431216>,ID=17-3856082-3856095-TC;MOTIFS=TC;STRUC=<TR1431217>,ID=17-3856093-3856109-CTTC;MOTIFS=CTTC;STRUC=<TR1431218>,ID=17-3856447-3856462-T;MOTIFS=T;STRUC=<TR1431219>	NA	Yes	0.03	No	NA,NA	NA	NA
chr17:3867965	484270	DEL	80	0.8613	0.503	45	CAMKK1(0.99628,0.471)	NA	NA	NA	NA	NA	NA	NA	NA	No	ID=17-3868071-3868290-GTCTAACTGATACGTGGGCTCTGGGGGAGAAGCAGGCGCC;MOTIFS=GTCTAACTGATACGTGGGCTCTGGGGGAGAAGCAGGCGCC;STRUC=(GTCTAACTGATACGTGGGCTCTGGGGGAGAAGCAGGCGCC)n	HPRC,HGSVC,1KG-ONT	No	3.381	Yes	NA,NA	NA	NA
chr17:3867966	484271	DEL	160	0.809	0.675	88	CAMKK1(0.99628,0.471)	NA	NA	NA	NA	NA	NA	NA	NA	No	ID=17-3868071-3868290-GTCTAACTGATACGTGGGCTCTGGGGGAGAAGCAGGCGCC;MOTIFS=GTCTAACTGATACGTGGGCTCTGGGGGAGAAGCAGGCGCC;STRUC=(GTCTAACTGATACGTGGGCTCTGGGGGAGAAGCAGGCGCC)n	HPRC,HGSVC,1KG-ONT	No	4.272	Yes	NA,NA	NA	NA
chr17:3867973	484274	INS	316	0.9386	0.2458	4	CAMKK1(0.99628,0.471)	NA	NA	NA	NA	NA	NA	NA	NA	No	ID=17-3868071-3868290-GTCTAACTGATACGTGGGCTCTGGGGGAGAAGCAGGCGCC;MOTIFS=GTCTAACTGATACGTGGGCTCTGGGGGAGAAGCAGGCGCC;STRUC=(GTCTAACTGATACGTGGGCTCTGGGGGAGAAGCAGGCGCC)n	HPRC,HGSVC	No	2.414	Yes	NA,NA	NA	NA
chr17:3867973	484273	INS	78	0.8574	0.611	35	CAMKK1(0.99628,0.471)	NA	NA	NA	NA	NA	NA	NA	NA	No	ID=17-3868071-3868290-GTCTAACTGATACGTGGGCTCTGGGGGAGAAGCAGGCGCC;MOTIFS=GTCTAACTGATACGTGGGCTCTGGGGGAGAAGCAGGCGCC;STRUC=(GTCTAACTGATACGTGGGCTCTGGGGGAGAAGCAGGCGCC)n	HPRC,HGSVC,1KG-ONT	No	2.414	Yes	NA,NA	NA	NA
chr17:3867973	484272	INS	118	0.8239	0.641	5	CAMKK1(0.99628,0.471)	NA	NA	NA	NA	NA	NA	NA	NA	No	ID=17-3868071-3868290-GTCTAACTGATACGTGGGCTCTGGGGGAGAAGCAGGCGCC;MOTIFS=GTCTAACTGATACGTGGGCTCTGGGGGAGAAGCAGGCGCC;STRUC=(GTCTAACTGATACGTGGGCTCTGGGGGAGAAGCAGGCGCC)n	HPRC,HGSVC	No	2.414	Yes	NA,NA	NA	NA
chr17:3867988	484278	DEL	241	0.9702	0.1118	338	CAMKK1(0.99628,0.471)	NA	NA	NA	NA	NA	NA	NA	NA	No	ID=17-3868071-3868290-GTCTAACTGATACGTGGGCTCTGGGGGAGAAGCAGGCGCC;MOTIFS=GTCTAACTGATACGTGGGCTCTGGGGGAGAAGCAGGCGCC;STRUC=(GTCTAACTGATACGTGGGCTCTGGGGGAGAAGCAGGCGCC)n	HPRC,HGSVC,1KG-ONT	No	4.079	Yes	NA,NA	NA	NA
chr17:3867988	484277	DEL	201	0.9815	0.113	151	CAMKK1(0.99628,0.471)	NA	NA	NA	NA	NA	NA	NA	NA	No	ID=17-3868071-3868290-GTCTAACTGATACGTGGGCTCTGGGGGAGAAGCAGGCGCC;MOTIFS=GTCTAACTGATACGTGGGCTCTGGGGGAGAAGCAGGCGCC;STRUC=(GTCTAACTGATACGTGGGCTCTGGGGGAGAAGCAGGCGCC)n	HPRC,HGSVC,1KG-ONT	No	4.112	Yes	NA,NA	NA	NA
chr17:3867988	484276	DEL	121	0.9534	0.1742	138	CAMKK1(0.99628,0.471)	NA	NA	NA	NA	NA	NA	NA	NA	No	ID=17-3868071-3868290-GTCTAACTGATACGTGGGCTCTGGGGGAGAAGCAGGCGCC;MOTIFS=GTCTAACTGATACGTGGGCTCTGGGGGAGAAGCAGGCGCC;STRUC=(GTCTAACTGATACGTGGGCTCTGGGGGAGAAGCAGGCGCC)n	HPRC,HGSVC,1KG-ONT	No	3.799	Yes	NA,NA	NA	NA
chr17:3867988	484275	INS	195	0.8165	0.673	12	CAMKK1(0.99628,0.471)	NA	NA	NA	NA	NA	NA	NA	NA	No	ID=17-3868071-3868290-GTCTAACTGATACGTGGGCTCTGGGGGAGAAGCAGGCGCC;MOTIFS=GTCTAACTGATACGTGGGCTCTGGGGGAGAAGCAGGCGCC;STRUC=(GTCTAACTGATACGTGGGCTCTGGGGGAGAAGCAGGCGCC)n	HPRC,HGSVC	No	1.768	Yes	NA,NA	NA	NA
chr17:3867993	484279	DEL	438	0.8978	0.3982	11	CAMKK1(0.99628,0.471)	NA	NA	NA	NA	NA	NA	NA	NA	No	ID=17-3868071-3868290-GTCTAACTGATACGTGGGCTCTGGGGGAGAAGCAGGCGCC;MOTIFS=GTCTAACTGATACGTGGGCTCTGGGGGAGAAGCAGGCGCC;STRUC=(GTCTAACTGATACGTGGGCTCTGGGGGAGAAGCAGGCGCC)n	HGSVC,1KG-ONT	No	0.528	Yes	NA,NA	NA	NA
chr17:3868029	484281	DEL	279	0.8317	0.626	84	CAMKK1(0.99628,0.471)	NA	NA	NA	NA	NA	NA	NA	NA	No	ID=17-3868071-3868290-GTCTAACTGATACGTGGGCTCTGGGGGAGAAGCAGGCGCC;MOTIFS=GTCTAACTGATACGTGGGCTCTGGGGGAGAAGCAGGCGCC;STRUC=(GTCTAACTGATACGTGGGCTCTGGGGGAGAAGCAGGCGCC)n	HPRC,HGSVC,1KG-ONT	No	0.626	Yes	NA,NA	NA	NA
chr17:3868029	484280	INS	119	0.8388	0.5869	6	CAMKK1(0.99628,0.471)	NA	NA	NA	NA	NA	NA	NA	NA	No	ID=17-3868071-3868290-GTCTAACTGATACGTGGGCTCTGGGGGAGAAGCAGGCGCC;MOTIFS=GTCTAACTGATACGTGGGCTCTGGGGGAGAAGCAGGCGCC;STRUC=(GTCTAACTGATACGTGGGCTCTGGGGGAGAAGCAGGCGCC)n	HPRC,HGSVC	No	0.44	Yes	NA,NA	NA	NA
chr17:3868044	484283	INS	77	0.8297	0.6207	17	CAMKK1(0.99628,0.471)	NA	NA	NA	NA	NA	NA	NA	NA	No	ID=17-3868071-3868290-GTCTAACTGATACGTGGGCTCTGGGGGAGAAGCAGGCGCC;MOTIFS=GTCTAACTGATACGTGGGCTCTGGGGGAGAAGCAGGCGCC;STRUC=(GTCTAACTGATACGTGGGCTCTGGGGGAGAAGCAGGCGCC)n	HPRC,HGSVC,1KG-ONT	No	0.44	Yes	NA,NA	NA	NA
chr17:3868044	484282	INS	399	0.8405	0.5893	1	CAMKK1(0.99628,0.471)	NA	NA	NA	NA	NA	NA	NA	NA	No	ID=17-3868071-3868290-GTCTAACTGATACGTGGGCTCTGGGGGAGAAGCAGGCGCC;MOTIFS=GTCTAACTGATACGTGGGCTCTGGGGGAGAAGCAGGCGCC;STRUC=(GTCTAACTGATACGTGGGCTCTGGGGGAGAAGCAGGCGCC)n	HPRC,HGSVC,1KG-ONT	No	0.44	No	NA,NA	NA	NA
chr17:3868050	484284	DEL	80	0.9219	0.2945	108	CAMKK1(0.99628,0.471)	NA	NA	NA	NA	NA	NA	NA	NA	No	ID=17-3868071-3868290-GTCTAACTGATACGTGGGCTCTGGGGGAGAAGCAGGCGCC;MOTIFS=GTCTAACTGATACGTGGGCTCTGGGGGAGAAGCAGGCGCC;STRUC=(GTCTAACTGATACGTGGGCTCTGGGGGAGAAGCAGGCGCC)n	HPRC,HGSVC,1KG-ONT	No	1.564	Yes	NA,NA	NA	NA
chr17:3868069	484285	INS	157	0.9226	0.2857	31	CAMKK1(0.99628,0.471)	NA	NA	NA	NA	NA	NA	NA	NA	No	ID=17-3868071-3868290-GTCTAACTGATACGTGGGCTCTGGGGGAGAAGCAGGCGCC;MOTIFS=GTCTAACTGATACGTGGGCTCTGGGGGAGAAGCAGGCGCC;STRUC=(GTCTAACTGATACGTGGGCTCTGGGGGAGAAGCAGGCGCC)n	HPRC,HGSVC	No	0.44	Yes	NA,NA	NA	NA
chr17:3868071	484288	INS	157	0.8911	0.4197	47	CAMKK1(0.99628,0.471)	NA	NA	NA	NA	NA	NA	NA	NA	No	ID=17-3868071-3868290-GTCTAACTGATACGTGGGCTCTGGGGGAGAAGCAGGCGCC;MOTIFS=GTCTAACTGATACGTGGGCTCTGGGGGAGAAGCAGGCGCC;STRUC=(GTCTAACTGATACGTGGGCTCTGGGGGAGAAGCAGGCGCC)n	HPRC,HGSVC	No	0.44	Yes	NA,NA	NA	NA
chr17:3868071	484287	INS	237	0.8199	0.6441	8	CAMKK1(0.99628,0.471)	NA	NA	NA	NA	NA	NA	NA	NA	No	ID=17-3868071-3868290-GTCTAACTGATACGTGGGCTCTGGGGGAGAAGCAGGCGCC;MOTIFS=GTCTAACTGATACGTGGGCTCTGGGGGAGAAGCAGGCGCC;STRUC=(GTCTAACTGATACGTGGGCTCTGGGGGAGAAGCAGGCGCC)n	HPRC,HGSVC	No	0.44	Yes	NA,NA	NA	NA
chr17:3868071	484286	INS	79	0.82	0.6637	15	CAMKK1(0.99628,0.471)	NA	NA	NA	NA	NA	NA	NA	NA	No	ID=17-3868071-3868290-GTCTAACTGATACGTGGGCTCTGGGGGAGAAGCAGGCGCC;MOTIFS=GTCTAACTGATACGTGGGCTCTGGGGGAGAAGCAGGCGCC;STRUC=(GTCTAACTGATACGTGGGCTCTGGGGGAGAAGCAGGCGCC)n	HPRC,HGSVC,1KG-ONT	No	0.44	Yes	NA,NA	NA	NA
chr17:3868084	484289	INS	316	0.8096	0.6912	7	CAMKK1(0.99628,0.471)	NA	NA	NA	NA	NA	NA	NA	NA	No	ID=17-3868071-3868290-GTCTAACTGATACGTGGGCTCTGGGGGAGAAGCAGGCGCC;MOTIFS=GTCTAACTGATACGTGGGCTCTGGGGGAGAAGCAGGCGCC;STRUC=(GTCTAACTGATACGTGGGCTCTGGGGGAGAAGCAGGCGCC)n	HPRC,HGSVC	No	0.44	No	NA,NA	NA	NA
chr17:3868086	484290	INS	78	0.9192	0.2977	14	CAMKK1(0.99628,0.471)	NA	NA	NA	NA	NA	NA	NA	NA	No	ID=17-3868071-3868290-GTCTAACTGATACGTGGGCTCTGGGGGAGAAGCAGGCGCC;MOTIFS=GTCTAACTGATACGTGGGCTCTGGGGGAGAAGCAGGCGCC;STRUC=(GTCTAACTGATACGTGGGCTCTGGGGGAGAAGCAGGCGCC)n	HPRC,HGSVC,1KG-ONT	No	0.44	Yes	NA,NA	NA	NA
chr17:3868090	484291	INS	118	0.8504	0.605	81	CAMKK1(0.99628,0.471)	NA	NA	NA	NA	NA	NA	NA	NA	No	ID=17-3868071-3868290-GTCTAACTGATACGTGGGCTCTGGGGGAGAAGCAGGCGCC;MOTIFS=GTCTAACTGATACGTGGGCTCTGGGGGAGAAGCAGGCGCC;STRUC=(GTCTAACTGATACGTGGGCTCTGGGGGAGAAGCAGGCGCC)n	HPRC,HGSVC	No	4.077	Yes	NA,NA	NA	NA
chr17:3868109	484293	INS	197	0.8842	0.421	31	CAMKK1(0.99628,0.471)	NA	NA	NA	NA	NA	NA	NA	NA	No	ID=17-3868071-3868290-GTCTAACTGATACGTGGGCTCTGGGGGAGAAGCAGGCGCC;MOTIFS=GTCTAACTGATACGTGGGCTCTGGGGGAGAAGCAGGCGCC;STRUC=(GTCTAACTGATACGTGGGCTCTGGGGGAGAAGCAGGCGCC)n	HPRC,HGSVC	No	0.44	Yes	NA,NA	NA	NA
chr17:3868109	484292	INS	237	0.8157	0.6669	10	CAMKK1(0.99628,0.471)	NA	NA	NA	NA	NA	NA	NA	NA	No	ID=17-3868071-3868290-GTCTAACTGATACGTGGGCTCTGGGGGAGAAGCAGGCGCC;MOTIFS=GTCTAACTGATACGTGGGCTCTGGGGGAGAAGCAGGCGCC;STRUC=(GTCTAACTGATACGTGGGCTCTGGGGGAGAAGCAGGCGCC)n	HPRC,HGSVC	No	0.44	Yes	NA,NA	NA	NA
chr17:3868130	484296	INS	558	0.8345	0.6102	2	CAMKK1(0.99628,0.471)	NA	NA	NA	NA	NA	NA	NA	NA	No	ID=17-3868071-3868290-GTCTAACTGATACGTGGGCTCTGGGGGAGAAGCAGGCGCC;MOTIFS=GTCTAACTGATACGTGGGCTCTGGGGGAGAAGCAGGCGCC;STRUC=(GTCTAACTGATACGTGGGCTCTGGGGGAGAAGCAGGCGCC)n	HPRC,HGSVC,1KG-ONT	Yes	4.077	No	NA,NA	NA	NA
chr17:3868130	484297	INS	278	0.9686	0.131	73	CAMKK1(0.99628,0.471)	NA	NA	NA	NA	NA	NA	NA	NA	No	ID=17-3868071-3868290-GTCTAACTGATACGTGGGCTCTGGGGGAGAAGCAGGCGCC;MOTIFS=GTCTAACTGATACGTGGGCTCTGGGGGAGAAGCAGGCGCC;STRUC=(GTCTAACTGATACGTGGGCTCTGGGGGAGAAGCAGGCGCC)n	HPRC,HGSVC	Yes	4.077	Yes	NA,NA	NA	NA
chr17:3868130	484295	INS	160	0.8802	0.6901	122	CAMKK1(0.99628,0.471)	NA	NA	NA	NA	NA	NA	NA	NA	No	ID=17-3868071-3868290-GTCTAACTGATACGTGGGCTCTGGGGGAGAAGCAGGCGCC;MOTIFS=GTCTAACTGATACGTGGGCTCTGGGGGAGAAGCAGGCGCC;STRUC=(GTCTAACTGATACGTGGGCTCTGGGGGAGAAGCAGGCGCC)n	HPRC,HGSVC	Yes	4.077	Yes	NA,NA	NA	NA
chr17:3868130	484294	INS	198	0.8377	0.6216	50	CAMKK1(0.99628,0.471)	NA	NA	NA	NA	NA	NA	NA	NA	No	ID=17-3868071-3868290-GTCTAACTGATACGTGGGCTCTGGGGGAGAAGCAGGCGCC;MOTIFS=GTCTAACTGATACGTGGGCTCTGGGGGAGAAGCAGGCGCC;STRUC=(GTCTAACTGATACGTGGGCTCTGGGGGAGAAGCAGGCGCC)n	HPRC,HGSVC	Yes	4.077	Yes	NA,NA	NA	NA
chr17:3868170	484298	INS	197	0.8773	0.5142	27	CAMKK1(0.99628,0.471)	NA	NA	NA	NA	NA	NA	NA	NA	No	ID=17-3868071-3868290-GTCTAACTGATACGTGGGCTCTGGGGGAGAAGCAGGCGCC;MOTIFS=GTCTAACTGATACGTGGGCTCTGGGGGAGAAGCAGGCGCC;STRUC=(GTCTAACTGATACGTGGGCTCTGGGGGAGAAGCAGGCGCC)n	HPRC,HGSVC	Yes	0.44	Yes	NA,NA	NA	NA
chr17:3868210	484303	INS	472	0.9086	0.3332	66	CAMKK1(0.99628,0.471)	NA	NA	NA	NA	NA	NA	NA	NA	No	ID=17-3868071-3868290-GTCTAACTGATACGTGGGCTCTGGGGGAGAAGCAGGCGCC;MOTIFS=GTCTAACTGATACGTGGGCTCTGGGGGAGAAGCAGGCGCC;STRUC=(GTCTAACTGATACGTGGGCTCTGGGGGAGAAGCAGGCGCC)n	HPRC,HGSVC,1KG-ONT	Yes	4.077	Yes	NA,NA	NA	NA
chr17:3868210	484304	INS	393	0.917	0.33	5	CAMKK1(0.99628,0.471)	NA	NA	NA	NA	NA	NA	NA	NA	No	ID=17-3868071-3868290-GTCTAACTGATACGTGGGCTCTGGGGGAGAAGCAGGCGCC;MOTIFS=GTCTAACTGATACGTGGGCTCTGGGGGAGAAGCAGGCGCC;STRUC=(GTCTAACTGATACGTGGGCTCTGGGGGAGAAGCAGGCGCC)n	HPRC,HGSVC,1KG-ONT	Yes	4.077	No	NA,NA	NA	NA
chr17:3868210	484305	INS	511	0.8914	0.3961	12	CAMKK1(0.99628,0.471)	NA	NA	NA	NA	NA	NA	NA	NA	No	ID=17-3868071-3868290-GTCTAACTGATACGTGGGCTCTGGGGGAGAAGCAGGCGCC;MOTIFS=GTCTAACTGATACGTGGGCTCTGGGGGAGAAGCAGGCGCC;STRUC=(GTCTAACTGATACGTGGGCTCTGGGGGAGAAGCAGGCGCC)n	HPRC,HGSVC,1KG-ONT	Yes	4.077	No	NA,NA	NA	NA
chr17:3868210	484306	INS	432	0.897	0.3695	67	CAMKK1(0.99628,0.471)	NA	NA	NA	NA	NA	NA	NA	NA	No	ID=17-3868071-3868290-GTCTAACTGATACGTGGGCTCTGGGGGAGAAGCAGGCGCC;MOTIFS=GTCTAACTGATACGTGGGCTCTGGGGGAGAAGCAGGCGCC;STRUC=(GTCTAACTGATACGTGGGCTCTGGGGGAGAAGCAGGCGCC)n	HPRC,HGSVC,1KG-ONT	Yes	4.077	Yes	NA,NA	NA	NA
chr17:3868210	484307	INS	747	0.8863	0.3931	14	CAMKK1(0.99628,0.471)	NA	NA	NA	NA	NA	NA	NA	NA	No	ID=17-3868071-3868290-GTCTAACTGATACGTGGGCTCTGGGGGAGAAGCAGGCGCC;MOTIFS=GTCTAACTGATACGTGGGCTCTGGGGGAGAAGCAGGCGCC;STRUC=(GTCTAACTGATACGTGGGCTCTGGGGGAGAAGCAGGCGCC)n	HGSVC	Yes	4.077	Yes	NA,NA	NA	NA
chr17:3868210	484302	INS	76	0.8504	0.5929	5	CAMKK1(0.99628,0.471)	NA	NA	NA	NA	NA	NA	NA	NA	No	ID=17-3868071-3868290-GTCTAACTGATACGTGGGCTCTGGGGGAGAAGCAGGCGCC;MOTIFS=GTCTAACTGATACGTGGGCTCTGGGGGAGAAGCAGGCGCC;STRUC=(GTCTAACTGATACGTGGGCTCTGGGGGAGAAGCAGGCGCC)n	HPRC,HGSVC,1KG-ONT	Yes	4.077	Yes	NA,NA	NA	NA
chr17:3868210	484301	INS	590	0.8534	0.5375	12	CAMKK1(0.99628,0.471)	NA	NA	NA	NA	NA	NA	NA	NA	No	ID=17-3868071-3868290-GTCTAACTGATACGTGGGCTCTGGGGGAGAAGCAGGCGCC;MOTIFS=GTCTAACTGATACGTGGGCTCTGGGGGAGAAGCAGGCGCC;STRUC=(GTCTAACTGATACGTGGGCTCTGGGGGAGAAGCAGGCGCC)n	HPRC,HGSVC,1KG-ONT	Yes	4.077	Yes	NA,NA	NA	NA
chr17:3868210	484300	INS	669	0.8358	0.5976	4	CAMKK1(0.99628,0.471)	NA	NA	NA	NA	NA	NA	NA	NA	No	ID=17-3868071-3868290-GTCTAACTGATACGTGGGCTCTGGGGGAGAAGCAGGCGCC;MOTIFS=GTCTAACTGATACGTGGGCTCTGGGGGAGAAGCAGGCGCC;STRUC=(GTCTAACTGATACGTGGGCTCTGGGGGAGAAGCAGGCGCC)n	HGSVC,1KG-ONT	Yes	4.077	Yes	NA,NA	NA	NA
chr17:3868210	484299	INS	157	0.8918	0.4063	32	CAMKK1(0.99628,0.471)	NA	NA	NA	NA	NA	NA	NA	NA	No	ID=17-3868071-3868290-GTCTAACTGATACGTGGGCTCTGGGGGAGAAGCAGGCGCC;MOTIFS=GTCTAACTGATACGTGGGCTCTGGGGGAGAAGCAGGCGCC;STRUC=(GTCTAACTGATACGTGGGCTCTGGGGGAGAAGCAGGCGCC)n	HPRC,HGSVC	Yes	4.077	Yes	NA,NA	NA	NA
chr17:3868228	484308	INS	77	0.8557	0.5326	1	CAMKK1(0.99628,0.471)	NA	NA	NA	NA	NA	NA	NA	NA	No	ID=17-3868071-3868290-GTCTAACTGATACGTGGGCTCTGGGGGAGAAGCAGGCGCC;MOTIFS=GTCTAACTGATACGTGGGCTCTGGGGGAGAAGCAGGCGCC;STRUC=(GTCTAACTGATACGTGGGCTCTGGGGGAGAAGCAGGCGCC)n	HPRC,HGSVC,1KG-ONT	Yes	0.44	No	NA,NA	NA	NA
chr17:3868229	484310	INS	78	0.8153	0.667	28	CAMKK1(0.99628,0.471)	NA	NA	NA	NA	NA	NA	NA	NA	No	ID=17-3868071-3868290-GTCTAACTGATACGTGGGCTCTGGGGGAGAAGCAGGCGCC;MOTIFS=GTCTAACTGATACGTGGGCTCTGGGGGAGAAGCAGGCGCC;STRUC=(GTCTAACTGATACGTGGGCTCTGGGGGAGAAGCAGGCGCC)n	HPRC,HGSVC,1KG-ONT	Yes	0.44	Yes	NA,NA	NA	NA
chr17:3868229	484309	INS	117	0.8352	0.6598	7	CAMKK1(0.99628,0.471)	NA	NA	NA	NA	NA	NA	NA	NA	No	ID=17-3868071-3868290-GTCTAACTGATACGTGGGCTCTGGGGGAGAAGCAGGCGCC;MOTIFS=GTCTAACTGATACGTGGGCTCTGGGGGAGAAGCAGGCGCC;STRUC=(GTCTAACTGATACGTGGGCTCTGGGGGAGAAGCAGGCGCC)n	HPRC,HGSVC	Yes	0.44	Yes	NA,NA	NA	NA
chr17:3868271	484311	INS	551	0.8338	0.6072	1	CAMKK1(0.99628,0.471)	NA	NA	NA	NA	NA	NA	NA	NA	No	ID=17-3868071-3868290-GTCTAACTGATACGTGGGCTCTGGGGGAGAAGCAGGCGCC;MOTIFS=GTCTAACTGATACGTGGGCTCTGGGGGAGAAGCAGGCGCC;STRUC=(GTCTAACTGATACGTGGGCTCTGGGGGAGAAGCAGGCGCC)n	HPRC,HGSVC,1KG-ONT	Yes	0.44	No	NA,NA	NA	NA
chr17:3868404	484312	INS	79	0.8503	0.5293	8	CAMKK1(0.99628,0.471)	NA	NA	NA	NA	NA	NA	NA	NA	No	ID=17-3868071-3868290-GTCTAACTGATACGTGGGCTCTGGGGGAGAAGCAGGCGCC;MOTIFS=GTCTAACTGATACGTGGGCTCTGGGGGAGAAGCAGGCGCC;STRUC=(GTCTAACTGATACGTGGGCTCTGGGGGAGAAGCAGGCGCC)n	HPRC,HGSVC,1KG-ONT	No	2.972	No	NA,NA	NA	NA
chr17:3868430	484313	INS	157	0.8638	0.4816	2	CAMKK1(0.99628,0.471)	NA	NA	NA	NA	NA	NA	NA	NA	No	ID=17-3868071-3868290-GTCTAACTGATACGTGGGCTCTGGGGGAGAAGCAGGCGCC;MOTIFS=GTCTAACTGATACGTGGGCTCTGGGGGAGAAGCAGGCGCC;STRUC=(GTCTAACTGATACGTGGGCTCTGGGGGAGAAGCAGGCGCC)n	HPRC,HGSVC	No	2.972	Yes	NA,NA	NA	NA
chr17:3871469	484314	DEL	291	0.9525	0.2885	91	CAMKK1(0.99628,0.471)	NA	NA	NA	NA	NA	NA	NA	NA	No	ID=17-3871521-3871529-T;MOTIFS=T;STRUC=(T)n,ID=17-3871676-3871688-T;MOTIFS=T;STRUC=<TR1431251>	HPRC,HGSVC,1KG-ONT	No	0.036	Yes	NA,NA	NA	NA
chr17:3899245	484316	INS	639	0.9027	0.3524	3	P2RX1(1.3244e-12,1.081)	P2RX1(1.3244e-12,1.081)	NA	NA	NA	NA	NA	NA	NA	No	ID=17-3899209-3899221-T;MOTIFS=T;STRUC=(T)n	HPRC,HGSVC,1KG-ONT	No	1.887	Yes	NA,NA	NA	NA
chr17:3899245	484315	INS	619	0.9738	0.0937	1073	P2RX1(1.3244e-12,1.081)	P2RX1(1.3244e-12,1.081)	NA	NA	NA	NA	NA	NA	NA	No	ID=17-3899209-3899221-T;MOTIFS=T;STRUC=(T)n	HPRC,HGSVC,1KG-ONT	No	1.887	Yes	NA,NA	NA	NA
chr17:3901761	484317	DEL	64	0.8725	0.465	1	P2RX1(1.3244e-12,1.081)	P2RX1(1.3244e-12,1.081)	NA	NA	NA	NA	NA	NA	NA	No	NA	NA	No	0.125	No	NA,NA	NA	NA
chr17:3918053	484318	DEL	63	0.8812	0.4598	1	NA	NA	NA	NA	NA	NA	NA	NA	NA	No	ID=17-3918034-3918052-GGAAG,17-3918061-3918070-GGA,17-3918070-3918086-AAGGG,17-3918100-3918114-AGGG,17-3918145-3918153-GAGG,17-3918152-3918167-GGGA,17-3918165-3918181-GGGA,17-3918181-3918202-AGGG,17-3918222-3918237-AGGG,17-3918252-3918272-GGGA,17-3918281-3918305-GGAG,17-3918307-3918316-AAG,17-3918347-3918363-GAGG,17-3918366-3918380-GAGG,17-3918377-3918390-GGAA,17-3918424-3918433-TCT,17-3918553-3918562-CA,17-3918581-3918600-GGCCCT;MOTIFS=GGGA,GGAA,TCT,AGGG,GGAAG,GGAG,CA,AAG,AAGGG,GAGG,GGA,GGCCCT;STRUC=<VC94898>	NA	No	0.086	No	NA,NA	NA	NA
chr17:3918178	484319	INS	102	0.8084	0.6939	20	NA	NA	NA	NA	NA	NA	NA	NA	NA	No	ID=17-3918034-3918052-GGAAG,17-3918061-3918070-GGA,17-3918070-3918086-AAGGG,17-3918100-3918114-AGGG,17-3918145-3918153-GAGG,17-3918152-3918167-GGGA,17-3918165-3918181-GGGA,17-3918181-3918202-AGGG,17-3918222-3918237-AGGG,17-3918252-3918272-GGGA,17-3918281-3918305-GGAG,17-3918307-3918316-AAG,17-3918347-3918363-GAGG,17-3918366-3918380-GAGG,17-3918377-3918390-GGAA,17-3918424-3918433-TCT,17-3918553-3918562-CA,17-3918581-3918600-GGCCCT;MOTIFS=GGGA,GGAA,TCT,AGGG,GGAAG,GGAG,CA,AAG,AAGGG,GAGG,GGA,GGCCCT;STRUC=<VC94898>	HPRC	No	0.142	Yes	NA,NA	NA	NA
chr17:3918184	484320	DEL	163	0.9512	0.1993	1	NA	NA	NA	NA	NA	NA	NA	NA	NA	No	ID=17-3918034-3918052-GGAAG,17-3918061-3918070-GGA,17-3918070-3918086-AAGGG,17-3918100-3918114-AGGG,17-3918145-3918153-GAGG,17-3918152-3918167-GGGA,17-3918165-3918181-GGGA,17-3918181-3918202-AGGG,17-3918222-3918237-AGGG,17-3918252-3918272-GGGA,17-3918281-3918305-GGAG,17-3918307-3918316-AAG,17-3918347-3918363-GAGG,17-3918366-3918380-GAGG,17-3918377-3918390-GGAA,17-3918424-3918433-TCT,17-3918553-3918562-CA,17-3918581-3918600-GGCCCT;MOTIFS=GGGA,GGAA,TCT,AGGG,GGAAG,GGAG,CA,AAG,AAGGG,GAGG,GGA,GGCCCT;STRUC=<VC94898>	NA	Yes	2.769	No	NA,NA	NA	NA
chr17:3918186	484322	INS	228	0.8753	0.4545	4	NA	NA	NA	NA	NA	NA	NA	NA	NA	No	ID=17-3918034-3918052-GGAAG,17-3918061-3918070-GGA,17-3918070-3918086-AAGGG,17-3918100-3918114-AGGG,17-3918145-3918153-GAGG,17-3918152-3918167-GGGA,17-3918165-3918181-GGGA,17-3918181-3918202-AGGG,17-3918222-3918237-AGGG,17-3918252-3918272-GGGA,17-3918281-3918305-GGAG,17-3918307-3918316-AAG,17-3918347-3918363-GAGG,17-3918366-3918380-GAGG,17-3918377-3918390-GGAA,17-3918424-3918433-TCT,17-3918553-3918562-CA,17-3918581-3918600-GGCCCT;MOTIFS=GGGA,GGAA,TCT,AGGG,GGAAG,GGAG,CA,AAG,AAGGG,GAGG,GGA,GGCCCT;STRUC=<VC94898>	NA	No	0.142	No	NA,NA	NA	NA
chr17:3918186	484321	INS	60	0.9443	0.3263	7	NA	NA	NA	NA	NA	NA	NA	NA	NA	No	ID=17-3918034-3918052-GGAAG,17-3918061-3918070-GGA,17-3918070-3918086-AAGGG,17-3918100-3918114-AGGG,17-3918145-3918153-GAGG,17-3918152-3918167-GGGA,17-3918165-3918181-GGGA,17-3918181-3918202-AGGG,17-3918222-3918237-AGGG,17-3918252-3918272-GGGA,17-3918281-3918305-GGAG,17-3918307-3918316-AAG,17-3918347-3918363-GAGG,17-3918366-3918380-GAGG,17-3918377-3918390-GGAA,17-3918424-3918433-TCT,17-3918553-3918562-CA,17-3918581-3918600-GGCCCT;MOTIFS=GGGA,GGAA,TCT,AGGG,GGAAG,GGAG,CA,AAG,AAGGG,GAGG,GGA,GGCCCT;STRUC=<VC94898>	HPRC,HGSVC,1KG-ONT	No	0.142	Yes	NA,NA	NA	NA
chr17:3918264	484323	INS	147	0.8575	0.5506	4	NA	NA	NA	NA	NA	NA	NA	NA	NA	No	ID=17-3918034-3918052-GGAAG,17-3918061-3918070-GGA,17-3918070-3918086-AAGGG,17-3918100-3918114-AGGG,17-3918145-3918153-GAGG,17-3918152-3918167-GGGA,17-3918165-3918181-GGGA,17-3918181-3918202-AGGG,17-3918222-3918237-AGGG,17-3918252-3918272-GGGA,17-3918281-3918305-GGAG,17-3918307-3918316-AAG,17-3918347-3918363-GAGG,17-3918366-3918380-GAGG,17-3918377-3918390-GGAA,17-3918424-3918433-TCT,17-3918553-3918562-CA,17-3918581-3918600-GGCCCT;MOTIFS=GGGA,GGAA,TCT,AGGG,GGAAG,GGAG,CA,AAG,AAGGG,GAGG,GGA,GGCCCT;STRUC=<VC94898>	NA	No	1.834	Yes	NA,NA	NA	NA
chr17:3922344	484324	INS	323	0.8481	0.57	16	NA	NA	NA	NA	NA	NA	NA	NA	NA	No	NA	NA	Yes	1.772	Yes	NA,NA	NA	NA
chr17:3930115	484325	INS	92	0.8144	0.6654	3	ATP2A3(5.7777e-12,0.759)	ATP2A3(5.7777e-12,0.759)	NA	NA	NA	NA	NA	NA	NA	No	NA	HGSVC	No	0.155	No	NA,NA	NA	NA
chr17:3930115	484326	DEL	92	0.9142	0.307	320	ATP2A3(5.7777e-12,0.759)	ATP2A3(5.7777e-12,0.759)	NA	NA	NA	NA	NA	NA	NA	No	ID=17-3930349-3930358-TGG;MOTIFS=TGG;STRUC=(TGG)n	HPRC,HGSVC,1KG-ONT	Yes	4.955	Yes	NA,NA	NA	NA
chr17:3932670	484327	DEL	1484	0.878	0.4559	96	ATP2A3(5.7777e-12,0.759)	ATP2A3(5.7777e-12,0.759)	NA	NA	NA	NA	NA	NA	NA	No	ID=17-3933280-3933300-AAAT;MOTIFS=AAAT;STRUC=<TR1431346>,ID=17-3933380-3933392-CA;MOTIFS=CA;STRUC=<TR1431347>,ID=17-3933597-3933606-TGG;MOTIFS=TGG;STRUC=<TR1431348>,ID=17-3933734-3933750-CAAA;MOTIFS=CAAA;STRUC=<TR1431349>,ID=17-3933857-3933870-TGCC;MOTIFS=TGCC;STRUC=<TR1431350>,ID=17-3933912-3933931-TTTTC;MOTIFS=TTTTC;STRUC=<TR1431351>	HPRC,1KG-ONT	Yes	0.157	Yes	NA,NA	NA	NA
chr17:3948092	484328	DEL	114	0.8321	0.5943	2	ATP2A3(5.7777e-12,0.759)	ATP2A3(5.7777e-12,0.759)	NA	NA	NA	NA	NA	NA	NA	No	NA	NA	Yes	5.165	No	NA,NA	NA	NA
chr17:3958823	484329	INS	66	0.9388	0.5047	2	ATP2A3(5.7777e-12,0.759)	ATP2A3(5.7777e-12,0.759)	NA	NA	NA	NA	NA	NA	NA	No	ID=17-3958688-3958697-CTC,17-3958701-3958718-AT,17-3958721-3958730-AT,17-3958733-3958742-AT,17-3958743-3958794-ACACACATATATATAC,17-3958749-3958758-AT,17-3958757-3958766-AC,17-3958765-3958774-AT,17-3958773-3958782-AC,17-3958777-3958801-ACACATATATAT,17-3958781-3958790-AT,17-3958793-3958802-AT,17-3958807-3958818-AT,17-3958823-3958832-AT,17-3958831-3958842-AC,17-3958849-3958870-AT,17-3958869-3958888-AC,17-3958887-3958899-AT;MOTIFS=ACACATATATAT,AT,AC,CTC,ACACACATATATATAC;STRUC=<VC94903>	HPRC	Yes	0.155	No	NA,NA	NA	NA
chr17:3958841	484331	INS	62	0.8077	0.6909	4	ATP2A3(5.7777e-12,0.759)	ATP2A3(5.7777e-12,0.759)	NA	NA	NA	NA	NA	NA	NA	No	ID=17-3958688-3958697-CTC,17-3958701-3958718-AT,17-3958721-3958730-AT,17-3958733-3958742-AT,17-3958743-3958794-ACACACATATATATAC,17-3958749-3958758-AT,17-3958757-3958766-AC,17-3958765-3958774-AT,17-3958773-3958782-AC,17-3958777-3958801-ACACATATATAT,17-3958781-3958790-AT,17-3958793-3958802-AT,17-3958807-3958818-AT,17-3958823-3958832-AT,17-3958831-3958842-AC,17-3958849-3958870-AT,17-3958869-3958888-AC,17-3958887-3958899-AT;MOTIFS=ACACATATATAT,AT,AC,CTC,ACACACATATATATAC;STRUC=<VC94903>	HPRC	Yes	0.155	Yes	NA,NA	NA	NA
chr17:3958841	484330	INS	56	0.8322	0.6107	11	ATP2A3(5.7777e-12,0.759)	ATP2A3(5.7777e-12,0.759)	NA	NA	NA	NA	NA	NA	NA	No	ID=17-3958688-3958697-CTC,17-3958701-3958718-AT,17-3958721-3958730-AT,17-3958733-3958742-AT,17-3958743-3958794-ACACACATATATATAC,17-3958749-3958758-AT,17-3958757-3958766-AC,17-3958765-3958774-AT,17-3958773-3958782-AC,17-3958777-3958801-ACACATATATAT,17-3958781-3958790-AT,17-3958793-3958802-AT,17-3958807-3958818-AT,17-3958823-3958832-AT,17-3958831-3958842-AC,17-3958849-3958870-AT,17-3958869-3958888-AC,17-3958887-3958899-AT;MOTIFS=ACACATATATAT,AT,AC,CTC,ACACACATATATATAC;STRUC=<VC94903>	HPRC	Yes	0.155	Yes	NA,NA	NA	NA
chr17:3973272	484332	INS	81	0.8299	0.6289	112	NA	NA	NA	NA	NA	NA	NA	NA	NA	No	NA	HPRC,HGSVC,1KG-ONT	Yes	2.037	Yes	NA,NA	NA	NA
chr17:3973285	484334	INS	124	0.8664	0.5016	10	NA	NA	NA	NA	NA	NA	NA	NA	NA	No	NA	HPRC,HGSVC	Yes	2.037	Yes	NA,NA	NA	NA
chr17:3973285	484333	INS	80	0.8872	0.4119	682	NA	NA	NA	NA	NA	NA	NA	NA	NA	No	NA	HPRC,HGSVC,1KG-ONT	Yes	2.037	Yes	NA,NA	NA	NA
chr17:3973425	484335	INS	81	0.8808	0.691	1	NA	NA	NA	NA	NA	NA	NA	NA	NA	No	NA	HPRC,HGSVC,1KG-ONT	No	1.972	No	NA,NA	NA	NA
chr17:3973495	484336	INS	86	0.933	0.2606	14	NA	NA	NA	NA	NA	NA	NA	NA	NA	No	NA	HPRC,HGSVC,1KG-ONT	No	1.972	Yes	NA,NA	NA	NA
chr17:3973521	484337	INS	76	0.8838	0.4582	4	NA	NA	NA	NA	NA	NA	NA	NA	NA	No	NA	HPRC,HGSVC,1KG-ONT	No	1.972	Yes	NA,NA	NA	NA
chr17:3973599	484338	INS	86	0.9245	0.2821	142	NA	NA	NA	NA	NA	NA	NA	NA	NA	No	NA	HPRC,HGSVC,1KG-ONT	Yes	0.313	Yes	NA,NA	NA	NA
chr17:3973692	484340	INS	165	0.8309	0.6074	1	NA	NA	NA	NA	NA	NA	NA	NA	enhancer	No	NA	HPRC,HGSVC	Yes	4.83	No	NA,NA	NA	NA
chr17:3973692	484339	INS	164	0.8515	0.5622	798	NA	NA	NA	NA	NA	NA	NA	NA	enhancer	No	NA	HPRC,HGSVC	Yes	4.83	Yes	NA,NA	NA	NA
chr17:3985157	484343	INS	72	0.8946	0.3883	2	NA	NA	NA	NA	NA	NA	NA	NA	NA	No	ID=17-3985072-3985137-TGCGCTCATCCCTCCCA,17-3985157-3985191-TGCGCTCATCCCTCCCTTGCGCTCATCCCTCCCA,17-3985157-3985225-TGCGCTCATCCCTCCCT;MOTIFS=TGCGCTCATCCCTCCCT,TGCGCTCATCCCTCCCA,TGCGCTCATCCCTCCCTTGCGCTCATCCCTCCCA;STRUC=<VC94907>	HPRC,HGSVC,1KG-ONT	No	0.146	No	NA,NA	NA	NA
chr17:3985157	484342	INS	68	0.8425	0.5753	96	NA	NA	NA	NA	NA	NA	NA	NA	NA	No	ID=17-3985072-3985137-TGCGCTCATCCCTCCCA,17-3985157-3985191-TGCGCTCATCCCTCCCTTGCGCTCATCCCTCCCA,17-3985157-3985225-TGCGCTCATCCCTCCCT;MOTIFS=TGCGCTCATCCCTCCCT,TGCGCTCATCCCTCCCA,TGCGCTCATCCCTCCCTTGCGCTCATCCCTCCCA;STRUC=<VC94907>	HPRC,HGSVC,1KG-ONT	No	0.146	Yes	NA,NA	NA	NA
chr17:3985172	484344	DEL	170	0.8302	0.6388	2	NA	NA	NA	NA	NA	NA	NA	NA	NA	No	ID=17-3985072-3985137-TGCGCTCATCCCTCCCA,17-3985157-3985191-TGCGCTCATCCCTCCCTTGCGCTCATCCCTCCCA,17-3985157-3985225-TGCGCTCATCCCTCCCT;MOTIFS=TGCGCTCATCCCTCCCT,TGCGCTCATCCCTCCCA,TGCGCTCATCCCTCCCTTGCGCTCATCCCTCCCA;STRUC=<VC94907>	HPRC	No	0.05	No	NA,NA	NA	NA
chr17:3985192	484345	DEL	187	0.8316	0.6149	10	NA	NA	NA	NA	NA	NA	NA	NA	NA	No	ID=17-3985072-3985137-TGCGCTCATCCCTCCCA,17-3985157-3985191-TGCGCTCATCCCTCCCTTGCGCTCATCCCTCCCA,17-3985157-3985225-TGCGCTCATCCCTCCCT;MOTIFS=TGCGCTCATCCCTCCCT,TGCGCTCATCCCTCCCA,TGCGCTCATCCCTCCCTTGCGCTCATCCCTCCCA;STRUC=<VC94907>	HPRC	No	0.05	Yes	NA,NA	NA	NA
chr17:3985242	484346	DEL	51	0.8827	0.4107	1	NA	NA	NA	NA	NA	NA	NA	NA	NA	No	ID=17-3985072-3985137-TGCGCTCATCCCTCCCA,17-3985157-3985191-TGCGCTCATCCCTCCCTTGCGCTCATCCCTCCCA,17-3985157-3985225-TGCGCTCATCCCTCCCT;MOTIFS=TGCGCTCATCCCTCCCT,TGCGCTCATCCCTCCCA,TGCGCTCATCCCTCCCTTGCGCTCATCCCTCCCA;STRUC=<VC94907>	1KG-ONT	No	0.099	No	NA,NA	NA	NA
chr17:3985336	484347	INS	74	0.8052	0.6623	2	NA	NA	NA	NA	NA	NA	NA	NA	NA	No	ID=17-3985072-3985137-TGCGCTCATCCCTCCCA,17-3985157-3985191-TGCGCTCATCCCTCCCTTGCGCTCATCCCTCCCA,17-3985157-3985225-TGCGCTCATCCCTCCCT;MOTIFS=TGCGCTCATCCCTCCCT,TGCGCTCATCCCTCCCA,TGCGCTCATCCCTCCCTTGCGCTCATCCCTCCCA;STRUC=<VC94907>	HPRC,HGSVC,1KG-ONT	No	1.997	No	NA,NA	NA	NA
chr17:4018979	484348	INS	698	0.883	0.4144	108	ZZEF1(3.2959e-09,0.517)	NA	NA	NA	NA	NA	NA	NA	NA	No	NA	HPRC,HGSVC,1KG-ONT	Yes	7.221	Yes	NA,NA	NA	NA
chr17:4018987	484349	INS	739	0.9586	0.1716	382	ZZEF1(3.2959e-09,0.517)	NA	NA	NA	NA	NA	NA	NA	NA	No	NA	HPRC,HGSVC,1KG-ONT	Yes	5.066	Yes	NA,NA	NA	NA
chr17:4040509	484350	INS	2719	0.8593	0.5228	1	ZZEF1(3.2959e-09,0.517)	NA	NA	NA	NA	NA	NA	NA	NA	No	NA	NA	Yes	2.387	No	NA,NA	NA	NA
chr17:4044454	484351	DEL	51	0.8347	0.5954	1	ZZEF1(3.2959e-09,0.517)	NA	NA	NA	NA	NA	NA	NA	NA	No	NA	NA	No	5.457	No	NA,NA	NA	NA
chr17:4044454	484352	DEL	54	0.9234	0.3016	3	ZZEF1(3.2959e-09,0.517)	NA	NA	NA	NA	NA	NA	NA	NA	No	NA	NA	No	5.457	Yes	NA,NA	NA	NA
chr17:4047558	484353	DEL	298	0.8808	0.4245	3	ZZEF1(3.2959e-09,0.517)	NA	NA	NA	NA	NA	NA	NA	NA	No	ID=17-4047801-4047811-GTG;MOTIFS=GTG;STRUC=<TR1431574>	NA	No	0.804	Yes	NA,NA	NA	NA
chr17:4050402	484354	INS	356	0.853	0.6214	1	ZZEF1(3.2959e-09,0.517)	NA	NA	NA	NA	NA	NA	NA	NA	No	NA	NA	Yes	1.721	No	NA,NA	NA	NA
chr17:4086274	484356	DEL	90	0.8889	0.4202	1	ZZEF1(3.2959e-09,0.517)	NA	NA	NA	NA	NA	NA	NA	NA	No	ID=17-4086274-4086390-TTCCCACAGCGGCAATCCCTTTCTGGGGGA;MOTIFS=TTCCCACAGCGGCAATCCCTTTCTGGGGGA;STRUC=<TR1431625>	NA	Yes	16.35	No	NA,NA	NA	NA
chr17:4086274	484355	DEL	60	0.8606	0.5276	243	ZZEF1(3.2959e-09,0.517)	NA	NA	NA	NA	NA	NA	NA	NA	No	ID=17-4086274-4086390-TTCCCACAGCGGCAATCCCTTTCTGGGGGA;MOTIFS=TTCCCACAGCGGCAATCCCTTTCTGGGGGA;STRUC=<TR1431625>	HPRC,HGSVC,1KG-ONT	Yes	8.993	Yes	NA,NA	NA	NA
chr17:4089576	484357	DEL	66	0.9165	0.3047	48	ZZEF1(3.2959e-09,0.517)	NA	NA	NA	NA	NA	NA	NA	NA	No	NA	HPRC,1KG-ONT	No	3.907	Yes	NA,NA	NA	NA
chr17:4089672	484358	INS	132	0.8718	0.4853	1	ZZEF1(3.2959e-09,0.517)	NA	NA	NA	NA	NA	NA	NA	NA	No	NA	NA	No	0.345	No	NA,NA	NA	NA
chr17:4089692	484359	INS	201	0.8818	0.436	1	ZZEF1(3.2959e-09,0.517)	NA	NA	NA	NA	NA	NA	NA	NA	No	NA	HPRC,HGSVC	No	0.345	Yes	NA,NA	NA	NA
chr17:4089692	484360	DEL	267	0.8336	0.6227	3	ZZEF1(3.2959e-09,0.517)	NA	NA	NA	NA	NA	NA	NA	NA	No	ID=17-4089758-4090128-AGCCTGGCTAAGGATGCTGTGTTCTCAACTATTCTCTCAGCCTGAGACGCCCTCCTCCACACACTGC;MOTIFS=AGCCTGGCTAAGGATGCTGTGTTCTCAACTATTCTCTCAGCCTGAGACGCCCTCCTCCACACACTGC;STRUC=(AGCCTGGCTAAGGATGCTGTGTTCTCAACTATTCTCTCAGCCTGAGACGCCCTCCTCCACACACTGC)n	HPRC,HGSVC,1KG-ONT	No	0.09	No	NA,NA	NA	NA
chr17:4089738	484362	DEL	134	0.8956	0.4288	2	ZZEF1(3.2959e-09,0.517)	NA	NA	NA	NA	NA	NA	NA	NA	No	ID=17-4089758-4090128-AGCCTGGCTAAGGATGCTGTGTTCTCAACTATTCTCTCAGCCTGAGACGCCCTCCTCCACACACTGC;MOTIFS=AGCCTGGCTAAGGATGCTGTGTTCTCAACTATTCTCTCAGCCTGAGACGCCCTCCTCCACACACTGC;STRUC=(AGCCTGGCTAAGGATGCTGTGTTCTCAACTATTCTCTCAGCCTGAGACGCCCTCCTCCACACACTGC)n	HGSVC	No	0.11	Yes	NA,NA	NA	NA
chr17:4089740	484364	DEL	68	0.7973	0.697	1	ZZEF1(3.2959e-09,0.517)	NA	NA	NA	NA	NA	NA	NA	NA	No	ID=17-4089758-4090128-AGCCTGGCTAAGGATGCTGTGTTCTCAACTATTCTCTCAGCCTGAGACGCCCTCCTCCACACACTGC;MOTIFS=AGCCTGGCTAAGGATGCTGTGTTCTCAACTATTCTCTCAGCCTGAGACGCCCTCCTCCACACACTGC;STRUC=(AGCCTGGCTAAGGATGCTGTGTTCTCAACTATTCTCTCAGCCTGAGACGCCCTCCTCCACACACTGC)n	HPRC,1KG-ONT	No	0.128	No	NA,NA	NA	NA
chr17:4089740	484363	INS	67	0.8237	0.6404	42	ZZEF1(3.2959e-09,0.517)	NA	NA	NA	NA	NA	NA	NA	NA	No	NA	HPRC,HGSVC,1KG-ONT	No	0.345	Yes	NA,NA	NA	NA
chr17:4089846	484365	INS	70	0.9651	0.3296	10	ZZEF1(3.2959e-09,0.517)	NA	NA	NA	NA	NA	NA	NA	NA	No	ID=17-4089758-4090128-AGCCTGGCTAAGGATGCTGTGTTCTCAACTATTCTCTCAGCCTGAGACGCCCTCCTCCACACACTGC;MOTIFS=AGCCTGGCTAAGGATGCTGTGTTCTCAACTATTCTCTCAGCCTGAGACGCCCTCCTCCACACACTGC;STRUC=(AGCCTGGCTAAGGATGCTGTGTTCTCAACTATTCTCTCAGCCTGAGACGCCCTCCTCCACACACTGC)n	HPRC,HGSVC,1KG-ONT	No	0.118	Yes	NA,NA	NA	NA
chr17:4089919	484366	INS	594	0.8089	0.6816	31	ZZEF1(3.2959e-09,0.517)	NA	NA	NA	NA	NA	NA	NA	NA	No	ID=17-4089758-4090128-AGCCTGGCTAAGGATGCTGTGTTCTCAACTATTCTCTCAGCCTGAGACGCCCTCCTCCACACACTGC;MOTIFS=AGCCTGGCTAAGGATGCTGTGTTCTCAACTATTCTCTCAGCCTGAGACGCCCTCCTCCACACACTGC;STRUC=(AGCCTGGCTAAGGATGCTGTGTTCTCAACTATTCTCTCAGCCTGAGACGCCCTCCTCCACACACTGC)n	NA	No	0.118	Yes	NA,NA	NA	NA
chr17:4089928	484367	DEL	201	0.846	0.5646	307	ZZEF1(3.2959e-09,0.517)	NA	NA	NA	NA	NA	NA	NA	NA	No	ID=17-4089758-4090128-AGCCTGGCTAAGGATGCTGTGTTCTCAACTATTCTCTCAGCCTGAGACGCCCTCCTCCACACACTGC;MOTIFS=AGCCTGGCTAAGGATGCTGTGTTCTCAACTATTCTCTCAGCCTGAGACGCCCTCCTCCACACACTGC;STRUC=(AGCCTGGCTAAGGATGCTGTGTTCTCAACTATTCTCTCAGCCTGAGACGCCCTCCTCCACACACTGC)n	HPRC,HGSVC,1KG-ONT	No	0.104	Yes	NA,NA	NA	NA
chr17:4090053	484368	INS	266	0.8024	0.6752	76	ZZEF1(3.2959e-09,0.517)	NA	NA	NA	NA	NA	NA	NA	NA	No	ID=17-4089758-4090128-AGCCTGGCTAAGGATGCTGTGTTCTCAACTATTCTCTCAGCCTGAGACGCCCTCCTCCACACACTGC;MOTIFS=AGCCTGGCTAAGGATGCTGTGTTCTCAACTATTCTCTCAGCCTGAGACGCCCTCCTCCACACACTGC;STRUC=(AGCCTGGCTAAGGATGCTGTGTTCTCAACTATTCTCTCAGCCTGAGACGCCCTCCTCCACACACTGC)n	HPRC,HGSVC	No	0.118	Yes	NA,NA	NA	NA
chr17:4090093	484369	DEL	67	0.8173	0.6646	1	ZZEF1(3.2959e-09,0.517)	NA	NA	NA	NA	NA	NA	NA	NA	No	ID=17-4089758-4090128-AGCCTGGCTAAGGATGCTGTGTTCTCAACTATTCTCTCAGCCTGAGACGCCCTCCTCCACACACTGC;MOTIFS=AGCCTGGCTAAGGATGCTGTGTTCTCAACTATTCTCTCAGCCTGAGACGCCCTCCTCCACACACTGC;STRUC=(AGCCTGGCTAAGGATGCTGTGTTCTCAACTATTCTCTCAGCCTGAGACGCCCTCCTCCACACACTGC)n	HPRC,1KG-ONT	No	0.152	No	NA,NA	NA	NA
chr17:4090187	484370	INS	65	0.8871	0.4121	338	ZZEF1(3.2959e-09,0.517)	NA	NA	NA	NA	NA	NA	NA	NA	No	ID=17-4089758-4090128-AGCCTGGCTAAGGATGCTGTGTTCTCAACTATTCTCTCAGCCTGAGACGCCCTCCTCCACACACTGC;MOTIFS=AGCCTGGCTAAGGATGCTGTGTTCTCAACTATTCTCTCAGCCTGAGACGCCCTCCTCCACACACTGC;STRUC=(AGCCTGGCTAAGGATGCTGTGTTCTCAACTATTCTCTCAGCCTGAGACGCCCTCCTCCACACACTGC)n	HPRC,HGSVC,1KG-ONT	No	0.345	Yes	NA,NA	NA	NA
chr17:4090342	484371	INS	71	0.8792	0.4274	10	ZZEF1(3.2959e-09,0.517)	NA	NA	NA	NA	NA	NA	NA	NA	No	NA	HPRC,HGSVC,1KG-ONT	No	0.118	Yes	NA,NA	NA	NA
chr17:4090386	484372	INS	132	0.8031	0.6909	1	ZZEF1(3.2959e-09,0.517)	NA	NA	NA	NA	NA	NA	NA	NA	No	NA	HPRC,HGSVC	No	0.692	Yes	NA,NA	NA	NA
chr17:4120905	484373	INS	328	0.9443	0.2089	1	ZZEF1(3.2959e-09,0.517)	NA	NA	NA	NA	NA	NA	NA	NA	No	NA	NA	Yes	0.692	No	NA,NA	NA	NA
chr17:4132435	484374	INS	134	0.9801	0.0715	99	ZZEF1(3.2959e-09,0.517)	NA	NA	NA	NA	NA	NA	NA	NA	No	NA	HPRC,HGSVC,1KG-ONT	Yes	0.354	Yes	NA,NA	NA	NA
chr17:4132495	484375	DEL	134	0.8975	0.3779	1	ZZEF1(3.2959e-09,0.517)	NA	NA	NA	NA	NA	NA	NA	NA	No	ID=17-4132965-4132975-A;MOTIFS=A;STRUC=(A)n	HPRC,HGSVC,1KG-ONT	No	0.083	No	NA,NA	NA	NA
chr17:4132516	484376	DEL	268	0.9291	0.5059	1	ZZEF1(3.2959e-09,0.517)	NA	NA	NA	NA	NA	NA	NA	NA	No	ID=17-4132965-4132975-A;MOTIFS=A;STRUC=(A)n	HPRC,HGSVC	No	0.028	No	NA,NA	NA	NA
chr17:4132660	484378	DEL	134	0.8323	0.6227	448	ZZEF1(3.2959e-09,0.517)	NA	NA	NA	NA	NA	NA	NA	NA	No	ID=17-4132965-4132975-A;MOTIFS=A;STRUC=(A)n	HPRC,HGSVC,1KG-ONT	No	0.035	Yes	NA,NA	NA	NA
chr17:4132660	484377	INS	134	0.8904	0.4026	86	ZZEF1(3.2959e-09,0.517)	NA	NA	NA	NA	NA	NA	NA	NA	No	ID=17-4132965-4132975-A;MOTIFS=A;STRUC=(A)n	HPRC,HGSVC,1KG-ONT	No	0.354	Yes	NA,NA	NA	NA
chr17:4132668	484379	INS	138	0.95	0.324	43	ZZEF1(3.2959e-09,0.517)	NA	NA	NA	NA	NA	NA	NA	NA	No	ID=17-4132965-4132975-A;MOTIFS=A;STRUC=(A)n	HPRC,HGSVC,1KG-ONT	No	0.316	Yes	NA,NA	NA	NA
chr17:4132763	484380	INS	268	0.8063	0.677	16	ZZEF1(3.2959e-09,0.517)	NA	NA	NA	NA	NA	NA	NA	NA	No	ID=17-4132965-4132975-A;MOTIFS=A;STRUC=(A)n	HGSVC,1KG-ONT	No	0.354	Yes	NA,NA	NA	NA
chr17:4135863	484381	INS	323	0.9389	0.2441	31	ZZEF1(3.2959e-09,0.517)	NA	NA	NA	NA	NA	NA	NA	NA	No	NA	NA	Yes	2.941	Yes	NA,NA	NA	NA
chr17:4138890	484382	DEL	242	0.8812	0.4261	406	ZZEF1(3.2959e-09,0.517)	NA	NA	NA	NA	NA	NA	NA	NA	No	NA	HPRC,HGSVC,1KG-ONT	No	5.514	Yes	NA,NA	NA	NA
chr17:4158048	484383	DEL	71	0.8852	0.4306	2	NA	NA	NA	NA	NA	NA	NA	NA	NA	No	ID=17-4158067-4158137-TCACTGGCAGACCCGTGCTCACTGCCCCTGTCCCC;MOTIFS=TCACTGGCAGACCCGTGCTCACTGCCCCTGTCCCC;STRUC=<TR1431760>	NA	Yes	0.144	No	NA,NA	NA	NA
chr17:4158067	484384	INS	70	0.8617	0.5051	90	NA	NA	NA	NA	NA	NA	NA	NA	NA	No	NA	HPRC,HGSVC,1KG-ONT	No	2.17	Yes	NA,NA	NA	NA
chr17:4158067	484386	INS	140	0.8153	0.6657	277	NA	NA	NA	NA	NA	NA	NA	NA	NA	No	NA	HPRC,HGSVC	No	2.17	Yes	NA,NA	NA	NA
chr17:4158067	484385	INS	105	0.8025	0.6875	8	NA	NA	NA	NA	NA	NA	NA	NA	NA	No	NA	HPRC,HGSVC	No	2.17	No	NA,NA	NA	NA
chr17:4160161	484387	INS	53	0.8858	0.4281	3	NA	NA	NA	NA	NA	NA	NA	NA	NA	No	NA	NA	No	2.17	Yes	NA,NA	NA	NA
chr17:4189661	484388	INS	90	0.845	0.5535	28	ANKFY1(0.99797,0.463)	NA	NA	NA	NA	NA	NA	NA	NA	No	NA	HPRC,HGSVC,1KG-ONT	No	2.941	Yes	NA,NA	NA	NA
chr17:4189709	484391	INS	72	0.8892	0.4276	165	ANKFY1(0.99797,0.463)	NA	NA	NA	NA	NA	NA	NA	NA	No	ID=17-4189673-4189739-CCAGACAGTAGGCCCACG;MOTIFS=CCAGACAGTAGGCCCACG;STRUC=<TR1431798>,ID=17-4189722-4189791-CCACGCCAGACAGTAGGT;MOTIFS=CCACGCCAGACAGTAGGT;STRUC=(CCACGCCAGACAGTAGGT)n	HPRC,HGSVC,1KG-ONT	No	2.941	Yes	NA,NA	NA	NA
chr17:4189709	484390	INS	72	0.9281	0.2684	75	ANKFY1(0.99797,0.463)	NA	NA	NA	NA	NA	NA	NA	NA	No	ID=17-4189673-4189739-CCAGACAGTAGGCCCACG;MOTIFS=CCAGACAGTAGGCCCACG;STRUC=<TR1431798>,ID=17-4189722-4189791-CCACGCCAGACAGTAGGT;MOTIFS=CCACGCCAGACAGTAGGT;STRUC=(CCACGCCAGACAGTAGGT)n	HPRC,HGSVC,1KG-ONT	No	2.941	Yes	NA,NA	NA	NA
chr17:4189709	484389	INS	54	0.9371	0.2457	4	ANKFY1(0.99797,0.463)	NA	NA	NA	NA	NA	NA	NA	NA	No	ID=17-4189673-4189739-CCAGACAGTAGGCCCACG;MOTIFS=CCAGACAGTAGGCCCACG;STRUC=<TR1431798>,ID=17-4189722-4189791-CCACGCCAGACAGTAGGT;MOTIFS=CCACGCCAGACAGTAGGT;STRUC=(CCACGCCAGACAGTAGGT)n	HPRC,HGSVC,1KG-ONT	No	2.941	Yes	NA,NA	NA	NA
chr17:4189727	484392	INS	144	0.8503	0.6334	1	ANKFY1(0.99797,0.463)	NA	NA	NA	NA	NA	NA	NA	NA	No	ID=17-4189673-4189739-CCAGACAGTAGGCCCACG;MOTIFS=CCAGACAGTAGGCCCACG;STRUC=<TR1431798>,ID=17-4189722-4189791-CCACGCCAGACAGTAGGT;MOTIFS=CCACGCCAGACAGTAGGT;STRUC=(CCACGCCAGACAGTAGGT)n	NA	No	2.941	No	NA,NA	NA	NA
chr17:4189829	484393	DEL	60	0.8985	0.368	60	ANKFY1(0.99797,0.463)	NA	NA	NA	NA	NA	NA	NA	NA	No	NA	HPRC,HGSVC	Yes	4.668	Yes	NA,NA	NA	NA
chr17:4191586	484394	DEL	321	0.9433	0.2395	33	ANKFY1(0.99797,0.463)	NA	NA	NA	NA	NA	NA	NA	NA	No	ID=17-4191604-4191735-TAATCTGGAGACTCCTAGTTGATGGT,17-4191956-4192061-TAATCTGGAGACTCCTAGTTGATGGT;MOTIFS=TAATCTGGAGACTCCTAGTTGATGGT;STRUC=<VC94931>	HPRC,HGSVC,1KG-ONT	No	4.435	Yes	NA,NA	NA	NA
chr17:4191601	484395	DEL	352	0.941	0.2218	600	ANKFY1(0.99797,0.463)	NA	NA	NA	NA	NA	NA	NA	NA	No	ID=17-4191604-4191735-TAATCTGGAGACTCCTAGTTGATGGT,17-4191956-4192061-TAATCTGGAGACTCCTAGTTGATGGT;MOTIFS=TAATCTGGAGACTCCTAGTTGATGGT;STRUC=<VC94931>	HPRC,HGSVC,1KG-ONT	No	5.085	Yes	NA,NA	NA	NA
chr17:4191604	484396	DEL	378	0.8246	0.656	35	ANKFY1(0.99797,0.463)	NA	NA	NA	NA	NA	NA	NA	NA	No	ID=17-4191604-4191735-TAATCTGGAGACTCCTAGTTGATGGT,17-4191956-4192061-TAATCTGGAGACTCCTAGTTGATGGT;MOTIFS=TAATCTGGAGACTCCTAGTTGATGGT;STRUC=<VC94931>	HPRC,HGSVC,1KG-ONT	No	4.981	Yes	NA,NA	NA	NA
chr17:4191782	484397	INS	62	0.866	0.4871	6	ANKFY1(0.99797,0.463)	NA	NA	NA	NA	NA	NA	NA	NA	No	ID=17-4191604-4191735-TAATCTGGAGACTCCTAGTTGATGGT,17-4191956-4192061-TAATCTGGAGACTCCTAGTTGATGGT;MOTIFS=TAATCTGGAGACTCCTAGTTGATGGT;STRUC=<VC94931>	HPRC,HGSVC,1KG-ONT	No	0.316	Yes	NA,NA	NA	NA
chr17:4191801	484398	DEL	709	0.8439	0.5672	4	ANKFY1(0.99797,0.463)	NA	NA	NA	NA	NA	NA	NA	NA	No	ID=17-4191604-4191735-TAATCTGGAGACTCCTAGTTGATGGT,17-4191956-4192061-TAATCTGGAGACTCCTAGTTGATGGT;MOTIFS=TAATCTGGAGACTCCTAGTTGATGGT;STRUC=<VC94931>	NA	No	4.77	Yes	NA,NA	NA	NA
chr17:4191816	484399	INS	57	0.8284	0.6384	244	ANKFY1(0.99797,0.463)	NA	NA	NA	NA	NA	NA	NA	NA	No	ID=17-4191604-4191735-TAATCTGGAGACTCCTAGTTGATGGT,17-4191956-4192061-TAATCTGGAGACTCCTAGTTGATGGT;MOTIFS=TAATCTGGAGACTCCTAGTTGATGGT;STRUC=<VC94931>	HPRC,HGSVC,1KG-ONT	No	0.316	Yes	NA,NA	NA	NA
chr17:4192108	484400	INS	181	0.8289	0.6041	11	ANKFY1(0.99797,0.463)	NA	NA	NA	NA	NA	NA	NA	NA	No	NA	NA	No	0.316	Yes	NA,NA	NA	NA
chr17:4192365	484401	DEL	88	0.8545	0.5269	5	ANKFY1(0.99797,0.463)	NA	NA	NA	NA	NA	NA	NA	NA	No	NA	HGSVC,1KG-ONT	No	4.698	No	NA,NA	NA	NA
chr17:4196098	484402	INS	60	0.8742	0.4749	1	ANKFY1(0.99797,0.463)	NA	NA	NA	NA	NA	NA	NA	enhancer	No	ID=17-4195972-4195990-AC,17-4196018-4196030-ACCC,17-4196027-4196035-C;MOTIFS=AC,C,ACCC;STRUC=<VC94933>	NA	No	2.941	No	NA,NA	NA	NA
chr17:4251480	484403	INS	332	0.9222	0.2781	2	ANKFY1(0.99797,0.463)	NA	NA	NA	NA	NA	NA	NA	NA	No	NA	NA	Yes	0.354	No	NA,NA	NA	NA
chr17:4274199	484404	INS	222	0.8581	0.5395	3	UBE2G1(0.86891,0.601)	NA	NA	NA	NA	NA	NA	NA	NA	No	NA	1KG-ONT	No	0.354	Yes	NA,NA	NA	NA
chr17:4280092	484405	DEL	555	0.8069	0.6651	2	UBE2G1(0.86891,0.601)	NA	NA	NA	NA	NA	NA	NA	NA	No	ID=17-4280336-4280364-T;MOTIFS=T;STRUC=(T)n,ID=17-4280642-4280654-T;MOTIFS=T;STRUC=<TR1431971>	NA	Yes	1.129	No	NA,NA	NA	NA
chr17:4315831	484406	DEL	789	0.8447	0.5725	1	UBE2G1(0.86891,0.601)	NA	NA	NA	NA	NA	NA	NA	enhancer	No	ID=17-4315954-4315964-CCA;MOTIFS=CCA;STRUC=<TR1432024>,ID=17-4315979-4315990-TA;MOTIFS=TA;STRUC=<TR1432025>	NA	Yes	4.522	No	NA,NA	NA	NA
chr17:4328896	484407	DEL	1718	0.8588	0.5371	3	UBE2G1(0.86891,0.601)	NA	NA	NA	NA	NA	NA	NA	enhancer	No	ID=17-4329085-4329094-AG;MOTIFS=AG;STRUC=(AG)n,ID=17-4329109-4329131-A;MOTIFS=A;STRUC=<TR1432051>,ID=17-4329398-4329408-A;MOTIFS=A;STRUC=<TR1432052>,ID=17-4329553-4329565-A;MOTIFS=A;STRUC=<TR1432053>,ID=17-4329752-4329761-TC;MOTIFS=TC;STRUC=<TR1432054>,ID=17-4329827-4329838-T;MOTIFS=T;STRUC=<TR1432055>,ID=17-4330399-4330411-AAAT;MOTIFS=AAAT;STRUC=<TR1432056>	1KG-ONT	Yes	5.556	Yes	NA,NA	NA	NA
chr17:4348283	484408	DEL	4665	0.8306	0.6163	2	UBE2G1(0.86891,0.601)	NA	NA	NA	NA	NA	NA	NA	NA	No	ID=17-4348552-4348571-A;MOTIFS=A;STRUC=(A)n,ID=17-4348862-4348886-AAAAAT;MOTIFS=AAAAAT;STRUC=<TR1432090>,ID=17-4348883-4348898-AATT;MOTIFS=AATT;STRUC=<TR1432091>,ID=17-4348894-4348905-TAA;MOTIFS=TAA;STRUC=<TR1432092>,ID=17-4349409-4349418-GCT;MOTIFS=GCT;STRUC=<TR1432093>,ID=17-4349512-4349522-A;MOTIFS=A;STRUC=<TR1432094>,ID=17-4349842-4349856-A;MOTIFS=A;STRUC=<TR1432095>,ID=17-4349874-4349886-TAAA;MOTIFS=TAAA;STRUC=<TR1432096>,ID=17-4351030-4351048-A;MOTIFS=A;STRUC=<TR1432097>,ID=17-4351482-4351491-AGA;MOTIFS=AGA;STRUC=<TR1432098>	NA	Yes	2.474	No	NA,NA	NA	NA
chr17:4355732	484409	DEL	102	0.8969	0.3854	30	UBE2G1(0.86891,0.601)	NA	NA	NA	NA	NA	NA	NA	NA	No	NA	NA	Yes	1.166	Yes	NA,NA	NA	NA
chr17:4359115	484410	INS	330	0.9343	0.3055	3	UBE2G1(0.86891,0.601)	NA	NA	NA	NA	NA	NA	NA	NA	No	NA	1KG-ONT	Yes	2.941	Yes	NA,NA	NA	NA
chr17:4384060	484411	INS	163	0.8227	0.6417	1	NA	NA	NA	NA	NA	NA	NA	NA	NA	No	ID=17-4383966-4383975-CAC;MOTIFS=CAC;STRUC=(CAC)n	NA	No	1.616	No	NA,NA	NA	NA
chr17:4384070	484412	INS	635	0.9174	0.3032	779	NA	NA	NA	NA	NA	NA	NA	NA	NA	No	ID=17-4383966-4383975-CAC;MOTIFS=CAC;STRUC=(CAC)n	HPRC,HGSVC,1KG-ONT	No	1.616	Yes	NA,NA	NA	NA
chr17:4384664	484413	INS	312	0.8471	0.5491	2	NA	NA	NA	NA	NA	NA	NA	NA	NA	No	NA	NA	Yes	1.616	No	NA,NA	NA	NA
chr17:4401937	484414	DEL	1579	0.9545	0.1774	12	NA	NA	NA	NA	NA	NA	NA	NA	NA	No	ID=17-4401931-4401940-ATA;MOTIFS=ATA;STRUC=<TR1432240>,ID=17-4402792-4402801-AT;MOTIFS=AT;STRUC=<TR1432241>,ID=17-4402959-4402969-GTG;MOTIFS=GTG;STRUC=<TR1432242>,ID=17-4403063-4403073-A;MOTIFS=A;STRUC=<TR1432243>,ID=17-4403141-4403151-CCT;MOTIFS=CCT;STRUC=<TR1432244>,ID=17-4403339-4403347-T;MOTIFS=T;STRUC=<TR1432245>	HGSVC,1KG-ONT	Yes	0.218	Yes	NA,NA	NA	NA
chr17:4404659	484415	INS	52	0.9043	0.6202	2	NA	NA	NA	NA	NA	NA	NA	NA	NA	No	ID=17-4404644-4404656-A,17-4404659-4404675-AT,17-4404688-4404697-TA,17-4404698-4404709-TA,17-4404720-4404729-TA,17-4404774-4404783-TA,17-4404796-4404821-TTTATATA,17-4404814-4404824-TA,17-4404850-4404860-TA,17-4404852-4404963-TATATATAAACATTTATATATTTC,17-4404892-4404964-TATATTTCTATATATAAACATTTG,17-4405018-4405031-TA;MOTIFS=TATATATAAACATTTATATATTTC,A,TA,AT,TATATTTCTATATATAAACATTTG,TTTATATA;STRUC=<VC94963>	HPRC,HGSVC,1KG-ONT	Yes	0.167	No	NA,NA	NA	NA
chr17:4404664	484416	INS	56	0.8835	0.464	9	NA	NA	NA	NA	NA	NA	NA	NA	NA	No	ID=17-4404644-4404656-A,17-4404659-4404675-AT,17-4404688-4404697-TA,17-4404698-4404709-TA,17-4404720-4404729-TA,17-4404774-4404783-TA,17-4404796-4404821-TTTATATA,17-4404814-4404824-TA,17-4404850-4404860-TA,17-4404852-4404963-TATATATAAACATTTATATATTTC,17-4404892-4404964-TATATTTCTATATATAAACATTTG,17-4405018-4405031-TA;MOTIFS=TATATATAAACATTTATATATTTC,A,TA,AT,TATATTTCTATATATAAACATTTG,TTTATATA;STRUC=<VC94963>	HPRC,HGSVC,1KG-ONT	Yes	0.167	Yes	NA,NA	NA	NA
chr17:4404664	484417	INS	76	0.8865	0.4074	8	NA	NA	NA	NA	NA	NA	NA	NA	NA	No	ID=17-4404644-4404656-A,17-4404659-4404675-AT,17-4404688-4404697-TA,17-4404698-4404709-TA,17-4404720-4404729-TA,17-4404774-4404783-TA,17-4404796-4404821-TTTATATA,17-4404814-4404824-TA,17-4404850-4404860-TA,17-4404852-4404963-TATATATAAACATTTATATATTTC,17-4404892-4404964-TATATTTCTATATATAAACATTTG,17-4405018-4405031-TA;MOTIFS=TATATATAAACATTTATATATTTC,A,TA,AT,TATATTTCTATATATAAACATTTG,TTTATATA;STRUC=<VC94963>	HPRC,HGSVC,1KG-ONT	Yes	0.167	Yes	NA,NA	NA	NA
chr17:4404666	484418	INS	64	0.8175	0.6637	162	NA	NA	NA	NA	NA	NA	NA	NA	NA	No	ID=17-4404644-4404656-A,17-4404659-4404675-AT,17-4404688-4404697-TA,17-4404698-4404709-TA,17-4404720-4404729-TA,17-4404774-4404783-TA,17-4404796-4404821-TTTATATA,17-4404814-4404824-TA,17-4404850-4404860-TA,17-4404852-4404963-TATATATAAACATTTATATATTTC,17-4404892-4404964-TATATTTCTATATATAAACATTTG,17-4405018-4405031-TA;MOTIFS=TATATATAAACATTTATATATTTC,A,TA,AT,TATATTTCTATATATAAACATTTG,TTTATATA;STRUC=<VC94963>	HPRC,HGSVC,1KG-ONT	Yes	0.167	Yes	NA,NA	NA	NA
chr17:4404666	484419	INS	96	0.8259	0.6451	4	NA	NA	NA	NA	NA	NA	NA	NA	NA	No	ID=17-4404644-4404656-A,17-4404659-4404675-AT,17-4404688-4404697-TA,17-4404698-4404709-TA,17-4404720-4404729-TA,17-4404774-4404783-TA,17-4404796-4404821-TTTATATA,17-4404814-4404824-TA,17-4404850-4404860-TA,17-4404852-4404963-TATATATAAACATTTATATATTTC,17-4404892-4404964-TATATTTCTATATATAAACATTTG,17-4405018-4405031-TA;MOTIFS=TATATATAAACATTTATATATTTC,A,TA,AT,TATATTTCTATATATAAACATTTG,TTTATATA;STRUC=<VC94963>	HPRC,HGSVC	Yes	0.167	Yes	NA,NA	NA	NA
chr17:4404666	484420	INS	118	0.8768	0.4747	1	NA	NA	NA	NA	NA	NA	NA	NA	NA	No	ID=17-4404644-4404656-A,17-4404659-4404675-AT,17-4404688-4404697-TA,17-4404698-4404709-TA,17-4404720-4404729-TA,17-4404774-4404783-TA,17-4404796-4404821-TTTATATA,17-4404814-4404824-TA,17-4404850-4404860-TA,17-4404852-4404963-TATATATAAACATTTATATATTTC,17-4404892-4404964-TATATTTCTATATATAAACATTTG,17-4405018-4405031-TA;MOTIFS=TATATATAAACATTTATATATTTC,A,TA,AT,TATATTTCTATATATAAACATTTG,TTTATATA;STRUC=<VC94963>	HGSVC	Yes	0.167	No	NA,NA	NA	NA
chr17:4404666	484421	INS	68	0.8086	0.6727	22	NA	NA	NA	NA	NA	NA	NA	NA	NA	No	ID=17-4404644-4404656-A,17-4404659-4404675-AT,17-4404688-4404697-TA,17-4404698-4404709-TA,17-4404720-4404729-TA,17-4404774-4404783-TA,17-4404796-4404821-TTTATATA,17-4404814-4404824-TA,17-4404850-4404860-TA,17-4404852-4404963-TATATATAAACATTTATATATTTC,17-4404892-4404964-TATATTTCTATATATAAACATTTG,17-4405018-4405031-TA;MOTIFS=TATATATAAACATTTATATATTTC,A,TA,AT,TATATTTCTATATATAAACATTTG,TTTATATA;STRUC=<VC94963>	HPRC,HGSVC,1KG-ONT	Yes	0.167	Yes	NA,NA	NA	NA
chr17:4404667	484422	INS	64	0.9359	0.2499	14	NA	NA	NA	NA	NA	NA	NA	NA	NA	No	ID=17-4404644-4404656-A,17-4404659-4404675-AT,17-4404688-4404697-TA,17-4404698-4404709-TA,17-4404720-4404729-TA,17-4404774-4404783-TA,17-4404796-4404821-TTTATATA,17-4404814-4404824-TA,17-4404850-4404860-TA,17-4404852-4404963-TATATATAAACATTTATATATTTC,17-4404892-4404964-TATATTTCTATATATAAACATTTG,17-4405018-4405031-TA;MOTIFS=TATATATAAACATTTATATATTTC,A,TA,AT,TATATTTCTATATATAAACATTTG,TTTATATA;STRUC=<VC94963>	HPRC,HGSVC,1KG-ONT	Yes	0.167	Yes	NA,NA	NA	NA
chr17:4404670	484423	INS	78	0.8076	0.6816	2	NA	NA	NA	NA	NA	NA	NA	NA	NA	No	ID=17-4404644-4404656-A,17-4404659-4404675-AT,17-4404688-4404697-TA,17-4404698-4404709-TA,17-4404720-4404729-TA,17-4404774-4404783-TA,17-4404796-4404821-TTTATATA,17-4404814-4404824-TA,17-4404850-4404860-TA,17-4404852-4404963-TATATATAAACATTTATATATTTC,17-4404892-4404964-TATATTTCTATATATAAACATTTG,17-4405018-4405031-TA;MOTIFS=TATATATAAACATTTATATATTTC,A,TA,AT,TATATTTCTATATATAAACATTTG,TTTATATA;STRUC=<VC94963>	HPRC,HGSVC,1KG-ONT	Yes	0.167	No	NA,NA	NA	NA
chr17:4404672	484424	INS	148	0.9119	0.3268	1	NA	NA	NA	NA	NA	NA	NA	NA	NA	No	ID=17-4404644-4404656-A,17-4404659-4404675-AT,17-4404688-4404697-TA,17-4404698-4404709-TA,17-4404720-4404729-TA,17-4404774-4404783-TA,17-4404796-4404821-TTTATATA,17-4404814-4404824-TA,17-4404850-4404860-TA,17-4404852-4404963-TATATATAAACATTTATATATTTC,17-4404892-4404964-TATATTTCTATATATAAACATTTG,17-4405018-4405031-TA;MOTIFS=TATATATAAACATTTATATATTTC,A,TA,AT,TATATTTCTATATATAAACATTTG,TTTATATA;STRUC=<VC94963>	HGSVC	Yes	0.167	No	NA,NA	NA	NA
chr17:4404680	484429	INS	58	0.7944	0.6939	15	NA	NA	NA	NA	NA	NA	NA	NA	NA	No	ID=17-4404644-4404656-A,17-4404659-4404675-AT,17-4404688-4404697-TA,17-4404698-4404709-TA,17-4404720-4404729-TA,17-4404774-4404783-TA,17-4404796-4404821-TTTATATA,17-4404814-4404824-TA,17-4404850-4404860-TA,17-4404852-4404963-TATATATAAACATTTATATATTTC,17-4404892-4404964-TATATTTCTATATATAAACATTTG,17-4405018-4405031-TA;MOTIFS=TATATATAAACATTTATATATTTC,A,TA,AT,TATATTTCTATATATAAACATTTG,TTTATATA;STRUC=<VC94963>	HPRC,HGSVC,1KG-ONT	Yes	0.167	Yes	NA,NA	NA	NA
chr17:4404680	484428	INS	78	0.8427	0.6108	1	NA	NA	NA	NA	NA	NA	NA	NA	NA	No	ID=17-4404644-4404656-A,17-4404659-4404675-AT,17-4404688-4404697-TA,17-4404698-4404709-TA,17-4404720-4404729-TA,17-4404774-4404783-TA,17-4404796-4404821-TTTATATA,17-4404814-4404824-TA,17-4404850-4404860-TA,17-4404852-4404963-TATATATAAACATTTATATATTTC,17-4404892-4404964-TATATTTCTATATATAAACATTTG,17-4405018-4405031-TA;MOTIFS=TATATATAAACATTTATATATTTC,A,TA,AT,TATATTTCTATATATAAACATTTG,TTTATATA;STRUC=<VC94963>	HPRC,HGSVC,1KG-ONT	Yes	0.167	No	NA,NA	NA	NA
chr17:4404680	484427	INS	86	0.8251	0.6158	1	NA	NA	NA	NA	NA	NA	NA	NA	NA	No	ID=17-4404644-4404656-A,17-4404659-4404675-AT,17-4404688-4404697-TA,17-4404698-4404709-TA,17-4404720-4404729-TA,17-4404774-4404783-TA,17-4404796-4404821-TTTATATA,17-4404814-4404824-TA,17-4404850-4404860-TA,17-4404852-4404963-TATATATAAACATTTATATATTTC,17-4404892-4404964-TATATTTCTATATATAAACATTTG,17-4405018-4405031-TA;MOTIFS=TATATATAAACATTTATATATTTC,A,TA,AT,TATATTTCTATATATAAACATTTG,TTTATATA;STRUC=<VC94963>	HPRC,HGSVC,1KG-ONT	Yes	0.167	No	NA,NA	NA	NA
chr17:4404680	484426	INS	56	0.8068	0.6805	10	NA	NA	NA	NA	NA	NA	NA	NA	NA	No	ID=17-4404644-4404656-A,17-4404659-4404675-AT,17-4404688-4404697-TA,17-4404698-4404709-TA,17-4404720-4404729-TA,17-4404774-4404783-TA,17-4404796-4404821-TTTATATA,17-4404814-4404824-TA,17-4404850-4404860-TA,17-4404852-4404963-TATATATAAACATTTATATATTTC,17-4404892-4404964-TATATTTCTATATATAAACATTTG,17-4405018-4405031-TA;MOTIFS=TATATATAAACATTTATATATTTC,A,TA,AT,TATATTTCTATATATAAACATTTG,TTTATATA;STRUC=<VC94963>	HPRC,HGSVC,1KG-ONT	Yes	0.167	Yes	NA,NA	NA	NA
chr17:4404680	484425	INS	62	0.8531	0.5536	151	NA	NA	NA	NA	NA	NA	NA	NA	NA	No	ID=17-4404644-4404656-A,17-4404659-4404675-AT,17-4404688-4404697-TA,17-4404698-4404709-TA,17-4404720-4404729-TA,17-4404774-4404783-TA,17-4404796-4404821-TTTATATA,17-4404814-4404824-TA,17-4404850-4404860-TA,17-4404852-4404963-TATATATAAACATTTATATATTTC,17-4404892-4404964-TATATTTCTATATATAAACATTTG,17-4405018-4405031-TA;MOTIFS=TATATATAAACATTTATATATTTC,A,TA,AT,TATATTTCTATATATAAACATTTG,TTTATATA;STRUC=<VC94963>	HPRC,HGSVC,1KG-ONT	Yes	0.167	Yes	NA,NA	NA	NA
chr17:4404730	484430	INS	54	0.8886	0.4766	5	NA	NA	NA	NA	NA	NA	NA	NA	NA	No	ID=17-4404644-4404656-A,17-4404659-4404675-AT,17-4404688-4404697-TA,17-4404698-4404709-TA,17-4404720-4404729-TA,17-4404774-4404783-TA,17-4404796-4404821-TTTATATA,17-4404814-4404824-TA,17-4404850-4404860-TA,17-4404852-4404963-TATATATAAACATTTATATATTTC,17-4404892-4404964-TATATTTCTATATATAAACATTTG,17-4405018-4405031-TA;MOTIFS=TATATATAAACATTTATATATTTC,A,TA,AT,TATATTTCTATATATAAACATTTG,TTTATATA;STRUC=<VC94963>	HPRC,HGSVC,1KG-ONT	Yes	0.167	Yes	NA,NA	NA	NA
chr17:4404732	484431	INS	69	0.82	0.6702	1	NA	NA	NA	NA	NA	NA	NA	NA	NA	No	ID=17-4404644-4404656-A,17-4404659-4404675-AT,17-4404688-4404697-TA,17-4404698-4404709-TA,17-4404720-4404729-TA,17-4404774-4404783-TA,17-4404796-4404821-TTTATATA,17-4404814-4404824-TA,17-4404850-4404860-TA,17-4404852-4404963-TATATATAAACATTTATATATTTC,17-4404892-4404964-TATATTTCTATATATAAACATTTG,17-4405018-4405031-TA;MOTIFS=TATATATAAACATTTATATATTTC,A,TA,AT,TATATTTCTATATATAAACATTTG,TTTATATA;STRUC=<VC94963>	HPRC,HGSVC,1KG-ONT	Yes	0.167	No	NA,NA	NA	NA
chr17:4407500	484432	DEL	313	0.8896	0.4237	2	NA	NA	NA	NA	NA	NA	NA	NA	NA	No	ID=17-4407610-4407631-A;MOTIFS=A;STRUC=<TR1432251>	NA	Yes	1.515	No	NA,NA	NA	NA
chr17:4411687	484433	INS	263	0.823	0.6309	271	NA	NA	NA	NA	NA	NA	NA	NA	NA	No	ID=17-4411681-4411700-TAT;MOTIFS=TAT;STRUC=<TR1432263>	HPRC,HGSVC,1KG-ONT	Yes	0.056	Yes	NA,NA	NA	NA
chr17:4413508	484434	INS	60	0.9178	0.3057	1	NA	NA	NA	NA	NA	NA	NA	NA	enhancer	No	ID=17-4413485-4413530-TGCT,17-4413541-4413560-CTTC,17-4413589-4413606-TCCC,17-4413603-4413607-CCTT,17-4413615-4413626-TC,17-4413628-4413641-CTCC,17-4413641-4413653-CCCT,17-4413653-4413666-TC,17-4413671-4413682-TC,17-4413700-4413720-CTTT,17-4413717-4413726-T;MOTIFS=TCCC,TC,CTCC,CCTT,CTTT,TGCT,CCCT,CTTC,T;STRUC=<VC94967>	NA	No	3.188	No	NA,NA	NA	NA
chr17:4413508	484435	INS	56	0.8842	0.4231	2	NA	NA	NA	NA	NA	NA	NA	NA	enhancer	No	ID=17-4413485-4413530-TGCT,17-4413541-4413560-CTTC,17-4413589-4413606-TCCC,17-4413603-4413607-CCTT,17-4413615-4413626-TC,17-4413628-4413641-CTCC,17-4413641-4413653-CCCT,17-4413653-4413666-TC,17-4413671-4413682-TC,17-4413700-4413720-CTTT,17-4413717-4413726-T;MOTIFS=TCCC,TC,CTCC,CCTT,CTTT,TGCT,CCCT,CTTC,T;STRUC=<VC94967>	NA	No	3.188	No	NA,NA	NA	NA
chr17:4413508	484436	INS	52	0.8245	0.6598	35	NA	NA	NA	NA	NA	NA	NA	NA	enhancer	No	ID=17-4413485-4413530-TGCT,17-4413541-4413560-CTTC,17-4413589-4413606-TCCC,17-4413603-4413607-CCTT,17-4413615-4413626-TC,17-4413628-4413641-CTCC,17-4413641-4413653-CCCT,17-4413653-4413666-TC,17-4413671-4413682-TC,17-4413700-4413720-CTTT,17-4413717-4413726-T;MOTIFS=TCCC,TC,CTCC,CCTT,CTTT,TGCT,CCCT,CTTC,T;STRUC=<VC94967>	NA	No	3.188	Yes	NA,NA	NA	NA
chr17:4417901	484437	DEL	2542	0.871	0.4797	3	NA	NA	NA	NA	NA	NA	NA	NA	NA	No	ID=17-4418143-4418158-TTTA;MOTIFS=TTTA;STRUC=<TR1432280>,ID=17-4418623-4418633-A;MOTIFS=A;STRUC=<TR1432281>,ID=17-4418633-4418642-T;MOTIFS=T;STRUC=<TR1432282>,ID=17-4418769-4418777-T;MOTIFS=T;STRUC=<TR1432283>,ID=17-4418941-4418950-GTG;MOTIFS=GTG;STRUC=<TR1432284>,ID=17-4419619-4419633-T;MOTIFS=T;STRUC=<TR1432285>,ID=17-4420202-4420213-TTA;MOTIFS=TTA;STRUC=<TR1432286>	NA	Yes	0.038	No	NA,NA	NA	NA
chr17:4419777	484438	DEL	590	0.8759	0.4656	1	NA	NA	NA	NA	NA	NA	NA	NA	NA	No	ID=17-4420202-4420213-TTA;MOTIFS=TTA;STRUC=<TR1432286>	NA	Yes	0.297	No	NA,NA	NA	NA
chr17:4458429	484439	DEL	78	0.9406	0.2766	190	SPNS3(2.9752e-17,1.244)	NA	NA	NA	NA	NA	NA	NA	NA	No	ID=17-4458283-4458295-AGCT,17-4458292-4458304-GCTT,17-4458308-4458330-TTTCT,17-4458329-4458343-TCCC,17-4458358-4458369-CT,17-4458366-4458380-CTCC,17-4458387-4458406-TTCT,17-4458433-4458448-CCTC,17-4458454-4458469-TTCT,17-4458485-4458506-TTCT,17-4458526-4458546-CCTT,17-4458578-4458590-TCCT,17-4458588-4458649-CTTT,17-4458654-4458672-TTCT,17-4458689-4458703-CCTT;MOTIFS=TCCC,CTCC,CCTT,AGCT,TCCT,CTTT,CT,TTTCT,CCTC,GCTT,TTCT;STRUC=<VC94979>	HGSVC,1KG-ONT	No	2.085	Yes	NA,NA	NA	NA
chr17:4458447	484440	DEL	59	0.839	0.5899	8	SPNS3(2.9752e-17,1.244)	NA	NA	NA	NA	NA	NA	NA	NA	No	ID=17-4458283-4458295-AGCT,17-4458292-4458304-GCTT,17-4458308-4458330-TTTCT,17-4458329-4458343-TCCC,17-4458358-4458369-CT,17-4458366-4458380-CTCC,17-4458387-4458406-TTCT,17-4458433-4458448-CCTC,17-4458454-4458469-TTCT,17-4458485-4458506-TTCT,17-4458526-4458546-CCTT,17-4458578-4458590-TCCT,17-4458588-4458649-CTTT,17-4458654-4458672-TTCT,17-4458689-4458703-CCTT;MOTIFS=TCCC,CTCC,CCTT,AGCT,TCCT,CTTT,CT,TTTCT,CCTC,GCTT,TTCT;STRUC=<VC94979>	HGSVC,1KG-ONT	No	1.772	No	NA,NA	NA	NA
chr17:4458447	484441	DEL	86	0.8635	0.5225	2	SPNS3(2.9752e-17,1.244)	NA	NA	NA	NA	NA	NA	NA	NA	No	ID=17-4458283-4458295-AGCT,17-4458292-4458304-GCTT,17-4458308-4458330-TTTCT,17-4458329-4458343-TCCC,17-4458358-4458369-CT,17-4458366-4458380-CTCC,17-4458387-4458406-TTCT,17-4458433-4458448-CCTC,17-4458454-4458469-TTCT,17-4458485-4458506-TTCT,17-4458526-4458546-CCTT,17-4458578-4458590-TCCT,17-4458588-4458649-CTTT,17-4458654-4458672-TTCT,17-4458689-4458703-CCTT;MOTIFS=TCCC,CTCC,CCTT,AGCT,TCCT,CTTT,CT,TTTCT,CCTC,GCTT,TTCT;STRUC=<VC94979>	HGSVC,1KG-ONT	No	2.08	No	NA,NA	NA	NA
chr17:4458453	484442	DEL	55	0.9426	0.4875	11	SPNS3(2.9752e-17,1.244)	NA	NA	NA	NA	NA	NA	NA	NA	No	ID=17-4458283-4458295-AGCT,17-4458292-4458304-GCTT,17-4458308-4458330-TTTCT,17-4458329-4458343-TCCC,17-4458358-4458369-CT,17-4458366-4458380-CTCC,17-4458387-4458406-TTCT,17-4458433-4458448-CCTC,17-4458454-4458469-TTCT,17-4458485-4458506-TTCT,17-4458526-4458546-CCTT,17-4458578-4458590-TCCT,17-4458588-4458649-CTTT,17-4458654-4458672-TTCT,17-4458689-4458703-CCTT;MOTIFS=TCCC,CTCC,CCTT,AGCT,TCCT,CTTT,CT,TTTCT,CCTC,GCTT,TTCT;STRUC=<VC94979>	HGSVC,1KG-ONT	No	1.772	No	NA,NA	NA	NA
chr17:4458460	484443	DEL	62	0.86	0.5182	56	SPNS3(2.9752e-17,1.244)	NA	NA	NA	NA	NA	NA	NA	NA	No	ID=17-4458283-4458295-AGCT,17-4458292-4458304-GCTT,17-4458308-4458330-TTTCT,17-4458329-4458343-TCCC,17-4458358-4458369-CT,17-4458366-4458380-CTCC,17-4458387-4458406-TTCT,17-4458433-4458448-CCTC,17-4458454-4458469-TTCT,17-4458485-4458506-TTCT,17-4458526-4458546-CCTT,17-4458578-4458590-TCCT,17-4458588-4458649-CTTT,17-4458654-4458672-TTCT,17-4458689-4458703-CCTT;MOTIFS=TCCC,CTCC,CCTT,AGCT,TCCT,CTTT,CT,TTTCT,CCTC,GCTT,TTCT;STRUC=<VC94979>	HGSVC,1KG-ONT	No	2.054	Yes	NA,NA	NA	NA
chr17:4458833	484444	DEL	53	0.821	0.6567	1	SPNS3(2.9752e-17,1.244)	NA	NA	NA	NA	NA	NA	NA	NA	No	NA	HGSVC	No	0.119	No	NA,NA	NA	NA
chr17:4459038	484445	INS	80	0.8183	0.6605	1	SPNS3(2.9752e-17,1.244)	NA	NA	NA	NA	NA	NA	NA	NA	No	NA	NA	No	0.105	No	NA,NA	NA	NA
chr17:4462042	484446	INS	677	0.8802	0.4268	1	SPNS3(2.9752e-17,1.244)	NA	NA	NA	NA	NA	NA	NA	NA	No	NA	HGSVC,1KG-ONT	No	1.666	No	NA,NA	NA	NA
chr17:4462077	484447	INS	562	0.8499	0.5226	4	SPNS3(2.9752e-17,1.244)	NA	NA	NA	NA	NA	NA	NA	NA	No	ID=17-4462098-4462631-ATCC,17-4462658-4462675-ATCC,17-4462679-4462693-CCCA,17-4462694-4462719-ATCC,17-4462716-4462731-CCAC,17-4462738-4462751-ATCC,17-4462754-4462803-ATCC,17-4462810-4462836-ATCC,17-4462845-4462869-CACC,17-4462870-4462894-ATCC;MOTIFS=CCCA,ATCC,CCAC,CACC;STRUC=<VC94980>	HGSVC,1KG-ONT	No	0.692	No	NA,NA	NA	NA
chr17:4462093	484449	INS	666	0.9265	0.2827	6	SPNS3(2.9752e-17,1.244)	NA	NA	NA	NA	NA	NA	NA	NA	No	ID=17-4462098-4462631-ATCC,17-4462658-4462675-ATCC,17-4462679-4462693-CCCA,17-4462694-4462719-ATCC,17-4462716-4462731-CCAC,17-4462738-4462751-ATCC,17-4462754-4462803-ATCC,17-4462810-4462836-ATCC,17-4462845-4462869-CACC,17-4462870-4462894-ATCC;MOTIFS=CCCA,ATCC,CCAC,CACC;STRUC=<VC94980>	HGSVC,1KG-ONT	No	0.692	Yes	NA,NA	NA	NA
chr17:4462138	484450	INS	551	0.8529	0.5406	3	SPNS3(2.9752e-17,1.244)	NA	NA	NA	NA	NA	NA	NA	NA	No	ID=17-4462098-4462631-ATCC,17-4462658-4462675-ATCC,17-4462679-4462693-CCCA,17-4462694-4462719-ATCC,17-4462716-4462731-CCAC,17-4462738-4462751-ATCC,17-4462754-4462803-ATCC,17-4462810-4462836-ATCC,17-4462845-4462869-CACC,17-4462870-4462894-ATCC;MOTIFS=CCCA,ATCC,CCAC,CACC;STRUC=<VC94980>	HGSVC,1KG-ONT	No	0.692	No	NA,NA	NA	NA
chr17:4462270	484451	INS	583	0.8457	0.5784	7	SPNS3(2.9752e-17,1.244)	NA	NA	NA	NA	NA	NA	NA	NA	No	ID=17-4462098-4462631-ATCC,17-4462658-4462675-ATCC,17-4462679-4462693-CCCA,17-4462694-4462719-ATCC,17-4462716-4462731-CCAC,17-4462738-4462751-ATCC,17-4462754-4462803-ATCC,17-4462810-4462836-ATCC,17-4462845-4462869-CACC,17-4462870-4462894-ATCC;MOTIFS=CCCA,ATCC,CCAC,CACC;STRUC=<VC94980>	HGSVC,1KG-ONT	No	0.692	No	NA,NA	NA	NA
chr17:4462306	484452	INS	481	0.8626	0.5278	11	SPNS3(2.9752e-17,1.244)	NA	NA	NA	NA	NA	NA	NA	NA	No	ID=17-4462098-4462631-ATCC,17-4462658-4462675-ATCC,17-4462679-4462693-CCCA,17-4462694-4462719-ATCC,17-4462716-4462731-CCAC,17-4462738-4462751-ATCC,17-4462754-4462803-ATCC,17-4462810-4462836-ATCC,17-4462845-4462869-CACC,17-4462870-4462894-ATCC;MOTIFS=CCCA,ATCC,CCAC,CACC;STRUC=<VC94980>	HGSVC,1KG-ONT	No	0.692	Yes	NA,NA	NA	NA
chr17:4462310	484453	INS	650	0.8944	0.3907	8	SPNS3(2.9752e-17,1.244)	NA	NA	NA	NA	NA	NA	NA	NA	No	ID=17-4462098-4462631-ATCC,17-4462658-4462675-ATCC,17-4462679-4462693-CCCA,17-4462694-4462719-ATCC,17-4462716-4462731-CCAC,17-4462738-4462751-ATCC,17-4462754-4462803-ATCC,17-4462810-4462836-ATCC,17-4462845-4462869-CACC,17-4462870-4462894-ATCC;MOTIFS=CCCA,ATCC,CCAC,CACC;STRUC=<VC94980>	HGSVC,1KG-ONT	No	0.692	No	NA,NA	NA	NA
chr17:4462310	484454	INS	674	0.8455	0.5384	2	SPNS3(2.9752e-17,1.244)	NA	NA	NA	NA	NA	NA	NA	NA	No	ID=17-4462098-4462631-ATCC,17-4462658-4462675-ATCC,17-4462679-4462693-CCCA,17-4462694-4462719-ATCC,17-4462716-4462731-CCAC,17-4462738-4462751-ATCC,17-4462754-4462803-ATCC,17-4462810-4462836-ATCC,17-4462845-4462869-CACC,17-4462870-4462894-ATCC;MOTIFS=CCCA,ATCC,CCAC,CACC;STRUC=<VC94980>	HGSVC,1KG-ONT	No	0.692	Yes	NA,NA	NA	NA
chr17:4462314	484455	INS	468	0.8782	0.4709	5	SPNS3(2.9752e-17,1.244)	NA	NA	NA	NA	NA	NA	NA	NA	No	ID=17-4462098-4462631-ATCC,17-4462658-4462675-ATCC,17-4462679-4462693-CCCA,17-4462694-4462719-ATCC,17-4462716-4462731-CCAC,17-4462738-4462751-ATCC,17-4462754-4462803-ATCC,17-4462810-4462836-ATCC,17-4462845-4462869-CACC,17-4462870-4462894-ATCC;MOTIFS=CCCA,ATCC,CCAC,CACC;STRUC=<VC94980>	HGSVC,1KG-ONT	No	0.692	No	NA,NA	NA	NA
chr17:4462318	484456	INS	501	0.8687	0.4599	13	SPNS3(2.9752e-17,1.244)	NA	NA	NA	NA	NA	NA	NA	NA	No	ID=17-4462098-4462631-ATCC,17-4462658-4462675-ATCC,17-4462679-4462693-CCCA,17-4462694-4462719-ATCC,17-4462716-4462731-CCAC,17-4462738-4462751-ATCC,17-4462754-4462803-ATCC,17-4462810-4462836-ATCC,17-4462845-4462869-CACC,17-4462870-4462894-ATCC;MOTIFS=CCCA,ATCC,CCAC,CACC;STRUC=<VC94980>	HGSVC,1KG-ONT	No	0.692	Yes	NA,NA	NA	NA
chr17:4462330	484458	INS	603	0.8329	0.654	16	SPNS3(2.9752e-17,1.244)	NA	NA	NA	NA	NA	NA	NA	NA	No	ID=17-4462098-4462631-ATCC,17-4462658-4462675-ATCC,17-4462679-4462693-CCCA,17-4462694-4462719-ATCC,17-4462716-4462731-CCAC,17-4462738-4462751-ATCC,17-4462754-4462803-ATCC,17-4462810-4462836-ATCC,17-4462845-4462869-CACC,17-4462870-4462894-ATCC;MOTIFS=CCCA,ATCC,CCAC,CACC;STRUC=<VC94980>	HGSVC,1KG-ONT	No	0.692	Yes	NA,NA	NA	NA
chr17:4462334	484459	INS	557	0.844	0.5818	247	SPNS3(2.9752e-17,1.244)	NA	NA	NA	NA	NA	NA	NA	NA	No	ID=17-4462098-4462631-ATCC,17-4462658-4462675-ATCC,17-4462679-4462693-CCCA,17-4462694-4462719-ATCC,17-4462716-4462731-CCAC,17-4462738-4462751-ATCC,17-4462754-4462803-ATCC,17-4462810-4462836-ATCC,17-4462845-4462869-CACC,17-4462870-4462894-ATCC;MOTIFS=CCCA,ATCC,CCAC,CACC;STRUC=<VC94980>	HGSVC,1KG-ONT	No	0.692	Yes	NA,NA	NA	NA
chr17:4462338	484460	INS	654	0.8601	0.5278	27	SPNS3(2.9752e-17,1.244)	NA	NA	NA	NA	NA	NA	NA	NA	No	ID=17-4462098-4462631-ATCC,17-4462658-4462675-ATCC,17-4462679-4462693-CCCA,17-4462694-4462719-ATCC,17-4462716-4462731-CCAC,17-4462738-4462751-ATCC,17-4462754-4462803-ATCC,17-4462810-4462836-ATCC,17-4462845-4462869-CACC,17-4462870-4462894-ATCC;MOTIFS=CCCA,ATCC,CCAC,CACC;STRUC=<VC94980>	HGSVC,1KG-ONT	No	0.692	Yes	NA,NA	NA	NA
chr17:4462339	484461	INS	648	0.8226	0.6752	70	SPNS3(2.9752e-17,1.244)	NA	NA	NA	NA	NA	NA	NA	NA	No	ID=17-4462098-4462631-ATCC,17-4462658-4462675-ATCC,17-4462679-4462693-CCCA,17-4462694-4462719-ATCC,17-4462716-4462731-CCAC,17-4462738-4462751-ATCC,17-4462754-4462803-ATCC,17-4462810-4462836-ATCC,17-4462845-4462869-CACC,17-4462870-4462894-ATCC;MOTIFS=CCCA,ATCC,CCAC,CACC;STRUC=<VC94980>	HGSVC,1KG-ONT	No	0.692	Yes	NA,NA	NA	NA
chr17:4462350	484462	INS	520	0.8358	0.6202	103	SPNS3(2.9752e-17,1.244)	NA	NA	NA	NA	NA	NA	NA	NA	No	ID=17-4462098-4462631-ATCC,17-4462658-4462675-ATCC,17-4462679-4462693-CCCA,17-4462694-4462719-ATCC,17-4462716-4462731-CCAC,17-4462738-4462751-ATCC,17-4462754-4462803-ATCC,17-4462810-4462836-ATCC,17-4462845-4462869-CACC,17-4462870-4462894-ATCC;MOTIFS=CCCA,ATCC,CCAC,CACC;STRUC=<VC94980>	HGSVC,1KG-ONT	No	0.692	Yes	NA,NA	NA	NA
chr17:4462386	484463	INS	572	0.8973	0.3629	14	SPNS3(2.9752e-17,1.244)	NA	NA	NA	NA	NA	NA	NA	NA	No	ID=17-4462098-4462631-ATCC,17-4462658-4462675-ATCC,17-4462679-4462693-CCCA,17-4462694-4462719-ATCC,17-4462716-4462731-CCAC,17-4462738-4462751-ATCC,17-4462754-4462803-ATCC,17-4462810-4462836-ATCC,17-4462845-4462869-CACC,17-4462870-4462894-ATCC;MOTIFS=CCCA,ATCC,CCAC,CACC;STRUC=<VC94980>	HGSVC,1KG-ONT	No	4.07	Yes	NA,NA	NA	NA
chr17:4462394	484464	INS	652	0.8713	0.6367	419	SPNS3(2.9752e-17,1.244)	NA	NA	NA	NA	NA	NA	NA	NA	No	ID=17-4462098-4462631-ATCC,17-4462658-4462675-ATCC,17-4462679-4462693-CCCA,17-4462694-4462719-ATCC,17-4462716-4462731-CCAC,17-4462738-4462751-ATCC,17-4462754-4462803-ATCC,17-4462810-4462836-ATCC,17-4462845-4462869-CACC,17-4462870-4462894-ATCC;MOTIFS=CCCA,ATCC,CCAC,CACC;STRUC=<VC94980>	HGSVC,1KG-ONT	No	4.07	Yes	NA,NA	NA	NA
chr17:4462399	484465	INS	579	0.834	0.6283	5	SPNS3(2.9752e-17,1.244)	NA	NA	NA	NA	NA	NA	NA	NA	No	ID=17-4462098-4462631-ATCC,17-4462658-4462675-ATCC,17-4462679-4462693-CCCA,17-4462694-4462719-ATCC,17-4462716-4462731-CCAC,17-4462738-4462751-ATCC,17-4462754-4462803-ATCC,17-4462810-4462836-ATCC,17-4462845-4462869-CACC,17-4462870-4462894-ATCC;MOTIFS=CCCA,ATCC,CCAC,CACC;STRUC=<VC94980>	HGSVC,1KG-ONT	No	4.07	No	NA,NA	NA	NA
chr17:4462447	484466	INS	583	0.8658	0.519	44	SPNS3(2.9752e-17,1.244)	NA	NA	NA	NA	NA	NA	NA	NA	No	ID=17-4462098-4462631-ATCC,17-4462658-4462675-ATCC,17-4462679-4462693-CCCA,17-4462694-4462719-ATCC,17-4462716-4462731-CCAC,17-4462738-4462751-ATCC,17-4462754-4462803-ATCC,17-4462810-4462836-ATCC,17-4462845-4462869-CACC,17-4462870-4462894-ATCC;MOTIFS=CCCA,ATCC,CCAC,CACC;STRUC=<VC94980>	HGSVC,1KG-ONT	No	0.118	Yes	NA,NA	NA	NA
chr17:4462490	484468	INS	463	0.8195	0.6649	8	SPNS3(2.9752e-17,1.244)	NA	NA	NA	NA	NA	NA	NA	NA	No	ID=17-4462098-4462631-ATCC,17-4462658-4462675-ATCC,17-4462679-4462693-CCCA,17-4462694-4462719-ATCC,17-4462716-4462731-CCAC,17-4462738-4462751-ATCC,17-4462754-4462803-ATCC,17-4462810-4462836-ATCC,17-4462845-4462869-CACC,17-4462870-4462894-ATCC;MOTIFS=CCCA,ATCC,CCAC,CACC;STRUC=<VC94980>	HGSVC,1KG-ONT	No	0.118	Yes	NA,NA	NA	NA
chr17:4462494	484469	INS	640	0.9245	0.279	281	SPNS3(2.9752e-17,1.244)	NA	NA	NA	NA	NA	NA	NA	NA	No	ID=17-4462098-4462631-ATCC,17-4462658-4462675-ATCC,17-4462679-4462693-CCCA,17-4462694-4462719-ATCC,17-4462716-4462731-CCAC,17-4462738-4462751-ATCC,17-4462754-4462803-ATCC,17-4462810-4462836-ATCC,17-4462845-4462869-CACC,17-4462870-4462894-ATCC;MOTIFS=CCCA,ATCC,CCAC,CACC;STRUC=<VC94980>	HGSVC,1KG-ONT	No	0.202	Yes	NA,NA	NA	NA
chr17:4462554	484470	INS	93	0.8537	0.5738	5	SPNS3(2.9752e-17,1.244)	NA	NA	NA	NA	NA	NA	NA	NA	No	ID=17-4462098-4462631-ATCC,17-4462658-4462675-ATCC,17-4462679-4462693-CCCA,17-4462694-4462719-ATCC,17-4462716-4462731-CCAC,17-4462738-4462751-ATCC,17-4462754-4462803-ATCC,17-4462810-4462836-ATCC,17-4462845-4462869-CACC,17-4462870-4462894-ATCC;MOTIFS=CCCA,ATCC,CCAC,CACC;STRUC=<VC94980>	HGSVC	No	0.345	No	NA,NA	NA	NA
chr17:4462554	484471	INS	700	0.9402	0.2263	32	SPNS3(2.9752e-17,1.244)	NA	NA	NA	NA	NA	NA	NA	NA	No	ID=17-4462098-4462631-ATCC,17-4462658-4462675-ATCC,17-4462679-4462693-CCCA,17-4462694-4462719-ATCC,17-4462716-4462731-CCAC,17-4462738-4462751-ATCC,17-4462754-4462803-ATCC,17-4462810-4462836-ATCC,17-4462845-4462869-CACC,17-4462870-4462894-ATCC;MOTIFS=CCCA,ATCC,CCAC,CACC;STRUC=<VC94980>	HGSVC,1KG-ONT	No	0.345	Yes	NA,NA	NA	NA
chr17:4462610	484474	INS	163	0.8144	0.6596	1	SPNS3(2.9752e-17,1.244)	NA	NA	NA	NA	NA	NA	NA	NA	No	ID=17-4462098-4462631-ATCC,17-4462658-4462675-ATCC,17-4462679-4462693-CCCA,17-4462694-4462719-ATCC,17-4462716-4462731-CCAC,17-4462738-4462751-ATCC,17-4462754-4462803-ATCC,17-4462810-4462836-ATCC,17-4462845-4462869-CACC,17-4462870-4462894-ATCC;MOTIFS=CCCA,ATCC,CCAC,CACC;STRUC=<VC94980>	HGSVC	No	0.692	No	NA,NA	NA	NA
chr17:4462610	484475	INS	441	0.8165	0.6563	1	SPNS3(2.9752e-17,1.244)	NA	NA	NA	NA	NA	NA	NA	NA	No	ID=17-4462098-4462631-ATCC,17-4462658-4462675-ATCC,17-4462679-4462693-CCCA,17-4462694-4462719-ATCC,17-4462716-4462731-CCAC,17-4462738-4462751-ATCC,17-4462754-4462803-ATCC,17-4462810-4462836-ATCC,17-4462845-4462869-CACC,17-4462870-4462894-ATCC;MOTIFS=CCCA,ATCC,CCAC,CACC;STRUC=<VC94980>	HGSVC	No	0.692	No	NA,NA	NA	NA
chr17:4466921	484476	DEL	90	0.8012	0.6564	1	SPNS3(2.9752e-17,1.244)	NA	NA	NA	NA	NA	NA	NA	NA	No	NA	NA	No	0.335	No	NA,NA	NA	NA
chr17:4531158	484477	INS	125	0.8452	0.5806	2	SPNS2(9.7236e-10,0.958)	NA	NA	NA	NA	NA	NA	NA	enhancer	No	NA	NA	Yes	10.37	Yes	NA,NA	NA	NA
chr17:4544154	484478	INS	60	0.8613	0.5247	87	MYBBP1A(1.5915e-54,1.249)	NA	NA	NA	NA	NA	NA	NA	NA	No	NA	HPRC,HGSVC,1KG-ONT	Yes	2.941	Yes	NA,NA	NA	NA
chr17:4544154	484479	INS	120	0.8582	0.5352	7	MYBBP1A(1.5915e-54,1.249)	NA	NA	NA	NA	NA	NA	NA	NA	No	NA	NA	Yes	2.941	Yes	NA,NA	NA	NA
chr17:4544154	484480	DEL	60	0.907	0.3295	255	MYBBP1A(1.5915e-54,1.249)	NA	NA	NA	NA	NA	NA	NA	NA	No	ID=17-4544154-4544274-GCACAGCCCCACTTGAGACTGTCAAGGGCAGGGATGGACCCCAGCTCCAGGGCACTGTTG;MOTIFS=GCACAGCCCCACTTGAGACTGTCAAGGGCAGGGATGGACCCCAGCTCCAGGGCACTGTTG;STRUC=<TR1432502>	HPRC,HGSVC,1KG-ONT	No	0.393	Yes	NA,NA	NA	NA
chr17:4544674	484481	INS	88	0.8046	0.6878	1	MYBBP1A(1.5915e-54,1.249)	NA	NA	NA	NA	NA	NA	NA	NA	No	NA	NA	No	10.79	No	NA,NA	NA	NA
chr17:4570652	484485	INS	63	0.8416	0.6118	1	NA	NA	NA	NA	NA	NA	NA	NA	NA	No	ID=17-4570626-4570654-TATT;MOTIFS=TATT;STRUC=<TR1432554>,ID=17-4570630-4570653-TA;MOTIFS=TA;STRUC=<TR1432555>,ID=17-4570646-4570647-T;MOTIFS=T;STRUC=(T)n	NA	No	0.155	No	NA,NA	NA	NA
chr17:4570652	484482	INS	51	0.8104	0.6759	4	NA	NA	NA	NA	NA	NA	NA	NA	NA	No	ID=17-4570626-4570654-TATT;MOTIFS=TATT;STRUC=<TR1432554>,ID=17-4570630-4570653-TA;MOTIFS=TA;STRUC=<TR1432555>,ID=17-4570646-4570647-T;MOTIFS=T;STRUC=(T)n	NA	No	0.155	No	NA,NA	NA	NA
chr17:4570652	484483	INS	57	0.865	0.5589	3	NA	NA	NA	NA	NA	NA	NA	NA	NA	No	ID=17-4570626-4570654-TATT;MOTIFS=TATT;STRUC=<TR1432554>,ID=17-4570630-4570653-TA;MOTIFS=TA;STRUC=<TR1432555>,ID=17-4570646-4570647-T;MOTIFS=T;STRUC=(T)n	NA	No	0.155	No	NA,NA	NA	NA
chr17:4570652	484484	INS	54	0.8393	0.6065	4	NA	NA	NA	NA	NA	NA	NA	NA	NA	No	ID=17-4570626-4570654-TATT;MOTIFS=TATT;STRUC=<TR1432554>,ID=17-4570630-4570653-TA;MOTIFS=TA;STRUC=<TR1432555>,ID=17-4570646-4570647-T;MOTIFS=T;STRUC=(T)n	NA	No	0.155	No	NA,NA	NA	NA
chr17:4573324	484486	INS	57	0.8406	0.6035	3	NA	NA	NA	NA	NA	NA	NA	NA	NA	No	ID=17-4573259-4573271-GT,17-4573272-4573283-TG,17-4573286-4573301-TG,17-4573308-4573321-TG,17-4573354-4573367-TG;MOTIFS=TG,GT;STRUC=<VC94999>	HPRC,HGSVC,1KG-ONT	No	2.098	Yes	NA,NA	NA	NA
chr17:4573324	484487	INS	54	0.9057	0.3638	2	NA	NA	NA	NA	NA	NA	NA	NA	NA	No	ID=17-4573259-4573271-GT,17-4573272-4573283-TG,17-4573286-4573301-TG,17-4573308-4573321-TG,17-4573354-4573367-TG;MOTIFS=TG,GT;STRUC=<VC94999>	HPRC,HGSVC,1KG-ONT	No	2.098	Yes	NA,NA	NA	NA
chr17:4573338	484488	INS	56	0.8348	0.6034	2	NA	NA	NA	NA	NA	NA	NA	NA	NA	No	ID=17-4573259-4573271-GT,17-4573272-4573283-TG,17-4573286-4573301-TG,17-4573308-4573321-TG,17-4573354-4573367-TG;MOTIFS=TG,GT;STRUC=<VC94999>,ID=17-4573324-4573353-TG;MOTIFS=TG;STRUC=<TR1432559>	HPRC,HGSVC,1KG-ONT	No	2.098	No	NA,NA	NA	NA
chr17:4573338	484489	INS	60	0.9415	0.3402	280	NA	NA	NA	NA	NA	NA	NA	NA	NA	No	ID=17-4573259-4573271-GT,17-4573272-4573283-TG,17-4573286-4573301-TG,17-4573308-4573321-TG,17-4573354-4573367-TG;MOTIFS=TG,GT;STRUC=<VC94999>,ID=17-4573324-4573353-TG;MOTIFS=TG;STRUC=<TR1432559>	HPRC,HGSVC,1KG-ONT	No	2.098	Yes	NA,NA	NA	NA
chr17:4573464	484490	INS	53	0.9033	0.3423	22	NA	NA	NA	NA	NA	NA	NA	NA	NA	No	NA	HPRC,HGSVC,1KG-ONT	Yes	1.9	Yes	NA,NA	NA	NA
chr17:4574254	484491	INS	319	0.9144	0.2978	2	NA	NA	NA	NA	NA	NA	NA	NA	NA	No	NA	NA	Yes	2.986	Yes	NA,NA	NA	NA
chr17:4577819	484492	INS	68	0.8213	0.6459	1	NA	NA	NA	NA	NA	NA	NA	NA	NA	No	NA	NA	No	1.862	No	NA,NA	NA	NA
chr17:4595899	484493	DEL	280	0.8888	0.3965	47	NA	NA	NA	NA	NA	NA	NA	NA	NA	No	NA	HPRC,1KG-ONT	Yes	3.743	Yes	NA,NA	NA	NA
chr17:4595925	484494	DEL	80	0.9115	0.4856	321	NA	NA	NA	NA	NA	NA	NA	NA	NA	No	NA	HPRC,HGSVC,1KG-ONT	No	3.978	Yes	NA,NA	NA	NA
chr17:4595990	484495	DEL	120	0.8982	0.3673	94	NA	NA	NA	NA	NA	NA	NA	NA	NA	No	NA	HPRC,HGSVC	Yes	4.003	Yes	NA,NA	NA	NA
chr17:4595995	484496	DEL	79	0.8332	0.6162	1	NA	NA	NA	NA	NA	NA	NA	NA	NA	No	NA	HPRC,HGSVC,1KG-ONT	No	4.135	No	NA,NA	NA	NA
chr17:4602616	484498	DEL	96	0.8091	0.6772	1	NA	NA	NA	NA	NA	NA	NA	NA	NA	No	NA	NA	No	0.059	No	NA,NA	NA	NA
chr17:4610407	484499	DEL	1273	0.9816	0.1856	1	NA	NA	NA	NA	NA	NA	NA	NA	NA	No	ID=17-4610679-4610699-AAAG;MOTIFS=AAAG;STRUC=<TR1432610>,ID=17-4611021-4611033-TTTGTT;MOTIFS=TTTGTT;STRUC=<TR1432611>	HPRC	No	3.232	No	NA,NA	NA	NA
chr17:4640484	484500	DEL	822	0.9588	0.169	36	ALOX15(7.4766e-21,1.117)	ALOX15(7.4766e-21,1.117)	NA	NA	NA	NA	NA	NA	NA	Yes	NA	HPRC,HGSVC,1KG-ONT	Yes	0.238	Yes	NA,NA	NA	NA
chr17:4651368	484501	INS	54	0.8781	0.4876	2	NA	NA	NA	NA	NA	NA	NA	NA	NA	No	ID=17-4651310-4651318-T,17-4651356-4651357-T,17-4651368-4651391-T;MOTIFS=T;STRUC=<VC95007>,ID=17-4651340-4651369-TA;MOTIFS=TA;STRUC=<TR1432700>	NA	No	0.155	Yes	NA,NA	NA	NA
chr17:4651368	484502	INS	68	0.8666	0.5125	1	NA	NA	NA	NA	NA	NA	NA	NA	NA	No	ID=17-4651310-4651318-T,17-4651356-4651357-T,17-4651368-4651391-T;MOTIFS=T;STRUC=<VC95007>,ID=17-4651340-4651369-TA;MOTIFS=TA;STRUC=<TR1432700>	NA	No	0.155	No	NA,NA	NA	NA
chr17:4661237	484503	DEL	1646	0.9173	0.3326	3	NA	NA	NA	NA	NA	NA	NA	NA	NA	No	ID=17-4661344-4661352-A;MOTIFS=A;STRUC=<TR1432713>,ID=17-4661359-4661367-A;MOTIFS=A;STRUC=<TR1432714>,ID=17-4662063-4662078-AAAT;MOTIFS=AAAT;STRUC=<TR1432715>,ID=17-4662087-4662102-AAAG;MOTIFS=AAAG;STRUC=<TR1432716>	HGSVC	Yes	0.167	No	NA,NA	NA	NA
chr17:4676902	484504	INS	329	0.9357	0.232	2	PELP1(0.1841,0.567)	NA	NA	NA	NA	NA	NA	NA	NA	No	NA	NA	Yes	8.398	Yes	NA,NA	NA	NA
chr17:4683487	484505	DEL	311	0.9441	0.2454	1	PELP1(0.1841,0.567)	NA	NA	NA	NA	NA	NA	NA	NA	No	ID=17-4683531-4683548-T;MOTIFS=T;STRUC=(T)n	NA	No	0.031	No	NA,NA	NA	NA
chr17:4714213	484506	INS	77	0.8484	0.5521	1	ARRB2(0.59516,0.562)	NA	NA	NA	NA	NA	NA	NA	NA	No	NA	NA	Yes	2.055	No	NA,NA	NA	NA
chr17:4714560	484507	DEL	142	0.8987	0.3423	1	ARRB2(0.59516,0.562)	NA	NA	NA	NA	NA	NA	NA	NA	No	ID=17-4714563-4714863-TTCCCCTTGCCACCACGTTAGAAATAGGAAGGACCTTCCGGGAAGAAGGG;MOTIFS=TTCCCCTTGCCACCACGTTAGAAATAGGAAGGACCTTCCGGGAAGAAGGG;STRUC=<TR1432814>	HPRC,HGSVC,1KG-ONT	No	3.984	No	NA,NA	NA	NA
chr17:4714563	484508	DEL	50	0.9052	0.3378	254	ARRB2(0.59516,0.562)	NA	NA	NA	NA	NA	NA	NA	NA	No	ID=17-4714563-4714863-TTCCCCTTGCCACCACGTTAGAAATAGGAAGGACCTTCCGGGAAGAAGGG;MOTIFS=TTCCCCTTGCCACCACGTTAGAAATAGGAAGGACCTTCCGGGAAGAAGGG;STRUC=<TR1432814>	HPRC,HGSVC	No	3.816	Yes	NA,NA	NA	NA
chr17:4714563	484510	DEL	150	0.8959	0.3755	186	ARRB2(0.59516,0.562)	NA	NA	NA	NA	NA	NA	NA	NA	No	ID=17-4714563-4714863-TTCCCCTTGCCACCACGTTAGAAATAGGAAGGACCTTCCGGGAAGAAGGG;MOTIFS=TTCCCCTTGCCACCACGTTAGAAATAGGAAGGACCTTCCGGGAAGAAGGG;STRUC=<TR1432814>	HPRC,HGSVC	No	4.27	Yes	NA,NA	NA	NA
chr17:4714563	484509	DEL	100	0.8896	0.4028	742	ARRB2(0.59516,0.562)	NA	NA	NA	NA	NA	NA	NA	NA	No	ID=17-4714563-4714863-TTCCCCTTGCCACCACGTTAGAAATAGGAAGGACCTTCCGGGAAGAAGGG;MOTIFS=TTCCCCTTGCCACCACGTTAGAAATAGGAAGGACCTTCCGGGAAGAAGGG;STRUC=<TR1432814>	HPRC,HGSVC,1KG-ONT	No	3.562	Yes	NA,NA	NA	NA
chr17:4718934	484512	INS	326	0.9559	0.1841	7	ARRB2(0.59516,0.562)	NA	NA	NA	NA	NA	NA	NA	NA	No	NA	1KG-ONT	Yes	0.354	Yes	NA,NA	NA	NA
chr17:4737312	484513	DEL	728	0.8847	0.4478	15	CXCL16(0.00062382,1.035)	NA	NA	NA	NA	NA	NA	NA	NA	No	ID=17-4737575-4737599-A;MOTIFS=A;STRUC=<TR1432858>	HPRC,HGSVC,1KG-ONT	Yes	0.673	Yes	NA,NA	NA	NA
chr17:4737417	484514	DEL	550	0.9364	0.2668	65	CXCL16(0.00062382,1.035)	NA	NA	NA	NA	NA	NA	NA	NA	No	ID=17-4737575-4737599-A;MOTIFS=A;STRUC=<TR1432858>	HPRC,HGSVC,1KG-ONT	Yes	1.337	Yes	NA,NA	NA	NA
chr17:4745735	484516	INS	83	0.8212	0.645	25	ZMYND15(5.6437e-13,0.847)	NA	NA	NA	NA	NA	NA	NA	NA	No	NA	1KG-ONT	Yes	1.862	Yes	NA,NA	NA	NA
chr17:4745735	484515	INS	67	0.8517	0.5392	1	ZMYND15(5.6437e-13,0.847)	NA	NA	NA	NA	NA	NA	NA	NA	No	NA	1KG-ONT	Yes	1.862	Yes	NA,NA	NA	NA
chr17:4753224	484517	DEL	2710	0.8293	0.6066	2	NA	NA	NA	NA	NA	NA	NA	NA	NA	No	ID=17-4753367-4753380-A;MOTIFS=A;STRUC=<TR1432883>,ID=17-4754207-4754216-TA;MOTIFS=TA;STRUC=<TR1432884>,ID=17-4754359-4754368-ATT;MOTIFS=ATT;STRUC=<TR1432885>,ID=17-4754482-4754493-CA;MOTIFS=CA;STRUC=<TR1432886>,ID=17-4754624-4754633-T;MOTIFS=T;STRUC=<TR1432887>,ID=17-4755713-4755725-GAAA;MOTIFS=GAAA;STRUC=<TR1432888>	NA	Yes	0.199	Yes	NA,NA	NA	NA
chr17:4767306	484518	INS	55	0.9333	0.3823	1	NA	NA	NA	NA	NA	NA	NA	NA	NA	No	NA	NA	No	0.135	No	NA,NA	NA	NA
chr17:4781203	484519	INS	178	0.885	0.4384	44	TM4SF5(1.6011e-05,1.124)	NA	NA	NA	NA	NA	NA	NA	NA	No	NA	HPRC,HGSVC	No	0.142	Yes	NA,NA	NA	NA
chr17:4790733	484522	INS	210	0.9484	0.1956	1056	NA	NA	NA	NA	NA	NA	NA	NA	NA	No	NA	HPRC,HGSVC,1KG-ONT	No	4.028	Yes	NA,NA	NA	NA
chr17:4790733	484521	INS	213	0.8746	0.4696	17	NA	NA	NA	NA	NA	NA	NA	NA	NA	No	NA	HPRC,HGSVC,1KG-ONT	No	4.028	Yes	NA,NA	NA	NA
chr17:4803677	484523	DEL	74	0.8243	0.6627	1	NA	NA	NA	NA	NA	NA	NA	NA	NA	No	NA	NA	Yes	0.044	No	NA,NA	NA	NA
chr17:4820133	484524	DEL	324	0.9598	0.1709	11	PLD2(1.5823e-23,0.933)	PLD2(1.5823e-23,0.933)	NA	NA	NA	NA	NA	NA	NA	No	ID=17-4820261-4820285-TTG;MOTIFS=TTG;STRUC=<TR1433022>,ID=17-4820414-4820424-CCA;MOTIFS=CCA;STRUC=<TR1433023>	HGSVC	Yes	0.025	Yes	NA,NA	NA	NA
chr17:4830345	484525	DEL	304	0.9871	0.0354	1071	NA	NA	NA	NA	NA	NA	NA	NA	NA	No	ID=17-4830230-4830240-CCA,17-4830250-4830259-T,17-4830384-4830405-T,17-4830688-4830709-T;MOTIFS=T,CCA;STRUC=<VC95041>	HPRC,HGSVC,1KG-ONT	No	0.032	Yes	NA,NA	NA	NA
chr17:4830466	484526	DEL	287	0.8781	0.4596	2	NA	NA	NA	NA	NA	NA	NA	NA	NA	No	ID=17-4830230-4830240-CCA,17-4830250-4830259-T,17-4830384-4830405-T,17-4830688-4830709-T;MOTIFS=T,CCA;STRUC=<VC95041>	HPRC,HGSVC,1KG-ONT	No	0.032	No	NA,NA	NA	NA
chr17:4830524	484527	DEL	303	0.9092	0.3518	1	NA	NA	NA	NA	NA	NA	NA	NA	NA	No	ID=17-4830230-4830240-CCA,17-4830250-4830259-T,17-4830384-4830405-T,17-4830688-4830709-T;MOTIFS=T,CCA;STRUC=<VC95041>	HPRC,HGSVC,1KG-ONT	No	0.032	No	NA,NA	NA	NA
chr17:4852769	484529	INS	619	0.854	0.6197	80	MINK1(1.0,0.403)	NA	NA	NA	NA	NA	NA	NA	enhancer	No	ID=17-4852819-4852883-GTGGGGGAGTGTGGTTG,17-4853124-4853158-GGGGGAGTGTGGTTGGT,17-4853174-4853228-GGGGGAGTGTGGTTGGTG;MOTIFS=GGGGGAGTGTGGTTGGT,GTGGGGGAGTGTGGTTG,GGGGGAGTGTGGTTGGTG;STRUC=<VC95044>	HPRC,HGSVC,1KG-ONT	No	0.147	Yes	NA,NA	NA	NA
chr17:4852769	484528	INS	474	0.8563	0.5627	347	MINK1(1.0,0.403)	NA	NA	NA	NA	NA	NA	NA	enhancer	No	ID=17-4852819-4852883-GTGGGGGAGTGTGGTTG,17-4853124-4853158-GGGGGAGTGTGGTTGGT,17-4853174-4853228-GGGGGAGTGTGGTTGGTG;MOTIFS=GGGGGAGTGTGGTTGGT,GTGGGGGAGTGTGGTTG,GGGGGAGTGTGGTTGGTG;STRUC=<VC95044>	HPRC,HGSVC,1KG-ONT	No	0.147	Yes	NA,NA	NA	NA
chr17:4852769	484535	INS	140	0.8731	0.4635	13	MINK1(1.0,0.403)	NA	NA	NA	NA	NA	NA	NA	enhancer	No	ID=17-4852819-4852883-GTGGGGGAGTGTGGTTG,17-4853124-4853158-GGGGGAGTGTGGTTGGT,17-4853174-4853228-GGGGGAGTGTGGTTGGTG;MOTIFS=GGGGGAGTGTGGTTGGT,GTGGGGGAGTGTGGTTG,GGGGGAGTGTGGTTGGTG;STRUC=<VC95044>	HPRC	No	0.147	Yes	NA,NA	NA	NA
chr17:4852769	484534	INS	442	0.9097	0.3529	25	MINK1(1.0,0.403)	NA	NA	NA	NA	NA	NA	NA	enhancer	No	ID=17-4852819-4852883-GTGGGGGAGTGTGGTTG,17-4853124-4853158-GGGGGAGTGTGGTTGGT,17-4853174-4853228-GGGGGAGTGTGGTTGGTG;MOTIFS=GGGGGAGTGTGGTTGGT,GTGGGGGAGTGTGGTTG,GGGGGAGTGTGGTTGGTG;STRUC=<VC95044>	HPRC,HGSVC,1KG-ONT	No	0.147	Yes	NA,NA	NA	NA
chr17:4852769	484533	INS	485	0.8178	0.6426	42	MINK1(1.0,0.403)	NA	NA	NA	NA	NA	NA	NA	enhancer	No	ID=17-4852819-4852883-GTGGGGGAGTGTGGTTG,17-4853124-4853158-GGGGGAGTGTGGTTGGT,17-4853174-4853228-GGGGGAGTGTGGTTGGTG;MOTIFS=GGGGGAGTGTGGTTGGT,GTGGGGGAGTGTGGTTG,GGGGGAGTGTGGTTGGTG;STRUC=<VC95044>	HPRC,HGSVC,1KG-ONT	No	0.147	Yes	NA,NA	NA	NA
chr17:4852769	484532	INS	579	0.8719	0.5011	182	MINK1(1.0,0.403)	NA	NA	NA	NA	NA	NA	NA	enhancer	No	ID=17-4852819-4852883-GTGGGGGAGTGTGGTTG,17-4853124-4853158-GGGGGAGTGTGGTTGGT,17-4853174-4853228-GGGGGAGTGTGGTTGGTG;MOTIFS=GGGGGAGTGTGGTTGGT,GTGGGGGAGTGTGGTTG,GGGGGAGTGTGGTTGGTG;STRUC=<VC95044>	HPRC,HGSVC,1KG-ONT	No	0.147	Yes	NA,NA	NA	NA
chr17:4852769	484531	INS	545	0.9109	0.4898	614	MINK1(1.0,0.403)	NA	NA	NA	NA	NA	NA	NA	enhancer	No	ID=17-4852819-4852883-GTGGGGGAGTGTGGTTG,17-4853124-4853158-GGGGGAGTGTGGTTGGT,17-4853174-4853228-GGGGGAGTGTGGTTGGTG;MOTIFS=GGGGGAGTGTGGTTGGT,GTGGGGGAGTGTGGTTG,GGGGGAGTGTGGTTGGTG;STRUC=<VC95044>	HPRC,HGSVC,1KG-ONT	No	0.147	Yes	NA,NA	NA	NA
chr17:4852769	484530	INS	521	0.847	0.5567	145	MINK1(1.0,0.403)	NA	NA	NA	NA	NA	NA	NA	enhancer	No	ID=17-4852819-4852883-GTGGGGGAGTGTGGTTG,17-4853124-4853158-GGGGGAGTGTGGTTGGT,17-4853174-4853228-GGGGGAGTGTGGTTGGTG;MOTIFS=GGGGGAGTGTGGTTGGT,GTGGGGGAGTGTGGTTG,GGGGGAGTGTGGTTGGTG;STRUC=<VC95044>	HPRC,HGSVC,1KG-ONT	No	0.147	Yes	NA,NA	NA	NA
chr17:4852821	484537	INS	465	0.8529	0.5539	11	MINK1(1.0,0.403)	NA	NA	NA	NA	NA	NA	NA	enhancer	No	ID=17-4852819-4852883-GTGGGGGAGTGTGGTTG,17-4853124-4853158-GGGGGAGTGTGGTTGGT,17-4853174-4853228-GGGGGAGTGTGGTTGGTG;MOTIFS=GGGGGAGTGTGGTTGGT,GTGGGGGAGTGTGGTTG,GGGGGAGTGTGGTTGGTG;STRUC=<VC95044>	HPRC,HGSVC,1KG-ONT	No	0.438	Yes	NA,NA	NA	NA
chr17:4852880	484538	INS	461	0.8636	0.5092	266	MINK1(1.0,0.403)	NA	NA	NA	NA	NA	NA	NA	enhancer	No	ID=17-4852819-4852883-GTGGGGGAGTGTGGTTG,17-4853124-4853158-GGGGGAGTGTGGTTGGT,17-4853174-4853228-GGGGGAGTGTGGTTGGTG;MOTIFS=GGGGGAGTGTGGTTGGT,GTGGGGGAGTGTGGTTG,GGGGGAGTGTGGTTGGTG;STRUC=<VC95044>	HPRC,HGSVC,1KG-ONT	No	1.689	Yes	NA,NA	NA	NA
chr17:4853008	484539	INS	81	0.8679	0.5355	9	MINK1(1.0,0.403)	NA	NA	NA	NA	NA	NA	NA	NA	No	ID=17-4852819-4852883-GTGGGGGAGTGTGGTTG,17-4853124-4853158-GGGGGAGTGTGGTTGGT,17-4853174-4853228-GGGGGAGTGTGGTTGGTG;MOTIFS=GGGGGAGTGTGGTTGGT,GTGGGGGAGTGTGGTTG,GGGGGAGTGTGGTTGGTG;STRUC=<VC95044>	NA	No	0.112	Yes	NA,NA	NA	NA
chr17:4853008	484540	INS	575	0.8722	0.4682	4	MINK1(1.0,0.403)	NA	NA	NA	NA	NA	NA	NA	NA	No	ID=17-4852819-4852883-GTGGGGGAGTGTGGTTG,17-4853124-4853158-GGGGGAGTGTGGTTGGT,17-4853174-4853228-GGGGGAGTGTGGTTGGTG;MOTIFS=GGGGGAGTGTGGTTGGT,GTGGGGGAGTGTGGTTG,GGGGGAGTGTGGTTGGTG;STRUC=<VC95044>	HPRC,HGSVC,1KG-ONT	No	0.112	No	NA,NA	NA	NA
chr17:4853010	484541	INS	70	0.9449	0.232	4	MINK1(1.0,0.403)	NA	NA	NA	NA	NA	NA	NA	NA	No	ID=17-4852819-4852883-GTGGGGGAGTGTGGTTG,17-4853124-4853158-GGGGGAGTGTGGTTGGT,17-4853174-4853228-GGGGGAGTGTGGTTGGTG;MOTIFS=GGGGGAGTGTGGTTGGT,GTGGGGGAGTGTGGTTG,GGGGGAGTGTGGTTGGTG;STRUC=<VC95044>	NA	No	0.112	Yes	NA,NA	NA	NA
chr17:4853124	484542	INS	63	0.8953	0.3953	4	MINK1(1.0,0.403)	NA	NA	NA	NA	NA	NA	NA	NA	No	ID=17-4852819-4852883-GTGGGGGAGTGTGGTTG,17-4853124-4853158-GGGGGAGTGTGGTTGGT,17-4853174-4853228-GGGGGAGTGTGGTTGGTG;MOTIFS=GGGGGAGTGTGGTTGGT,GTGGGGGAGTGTGGTTG,GGGGGAGTGTGGTTGGTG;STRUC=<VC95044>	NA	No	0.438	No	NA,NA	NA	NA
chr17:4853187	484543	INS	554	0.8707	0.4601	6	MINK1(1.0,0.403)	NA	NA	NA	NA	NA	NA	NA	NA	No	ID=17-4852819-4852883-GTGGGGGAGTGTGGTTG,17-4853124-4853158-GGGGGAGTGTGGTTGGT,17-4853174-4853228-GGGGGAGTGTGGTTGGTG;MOTIFS=GGGGGAGTGTGGTTGGT,GTGGGGGAGTGTGGTTG,GGGGGAGTGTGGTTGGTG;STRUC=<VC95044>	HPRC,HGSVC,1KG-ONT	No	0.112	Yes	NA,NA	NA	NA
chr17:4853362	484544	INS	80	0.9299	0.2684	8	MINK1(1.0,0.403)	NA	NA	NA	NA	NA	NA	NA	NA	No	ID=17-4852819-4852883-GTGGGGGAGTGTGGTTG,17-4853124-4853158-GGGGGAGTGTGGTTGGT,17-4853174-4853228-GGGGGAGTGTGGTTGGTG;MOTIFS=GGGGGAGTGTGGTTGGT,GTGGGGGAGTGTGGTTG,GGGGGAGTGTGGTTGGTG;STRUC=<VC95044>	NA	No	0.12	Yes	NA,NA	NA	NA
chr17:4859963	484545	DEL	102	0.8339	0.6377	3	MINK1(1.0,0.403)	NA	NA	NA	NA	NA	NA	NA	NA	No	NA	NA	No	3.051	No	NA,NA	NA	NA
chr17:4873272	484547	INS	160	0.866	0.4961	1	MINK1(1.0,0.403)	NA	NA	NA	NA	NA	NA	NA	NA	No	NA	NA	No	3.188	No	NA,NA	NA	NA
chr17:4873272	484546	INS	80	0.8422	0.6005	2	MINK1(1.0,0.403)	NA	NA	NA	NA	NA	NA	NA	NA	No	NA	NA	No	3.188	Yes	NA,NA	NA	NA
chr17:4878998	484548	DEL	56	0.923	0.2882	1	MINK1(1.0,0.403)	NA	NA	NA	NA	NA	NA	NA	NA	No	NA	HGSVC	No	0.109	No	NA,NA	NA	NA
chr17:4879018	484549	INS	337	0.9117	0.3483	7	MINK1(1.0,0.403)	NA	NA	NA	NA	NA	NA	NA	NA	No	NA	HPRC,HGSVC	No	3.188	Yes	NA,NA	NA	NA
chr17:4879088	484550	DEL	57	0.8428	0.5675	3	MINK1(1.0,0.403)	NA	NA	NA	NA	NA	NA	NA	NA	No	NA	HGSVC	No	0.157	Yes	NA,NA	NA	NA
chr17:4879200	484552	INS	57	0.8846	0.4164	36	MINK1(1.0,0.403)	NA	NA	NA	NA	NA	NA	NA	NA	No	NA	HPRC,HGSVC,1KG-ONT	No	2.387	Yes	NA,NA	NA	NA
chr17:4879200	484551	INS	56	0.9721	0.1133	275	MINK1(1.0,0.403)	NA	NA	NA	NA	NA	NA	NA	NA	No	NA	HPRC,HGSVC,1KG-ONT	No	2.387	Yes	NA,NA	NA	NA
chr17:4910153	484554	INS	137	0.8664	0.5867	28	CHRNE(8.8183e-22,1.298)	CHRNE(8.8183e-22,1.298)	NA	NA	NA	NA	NA	NA	NA	No	NA	HPRC,HGSVC,1KG-ONT	No	2.941	Yes	NA,NA	NA	NA
chr17:4910153	484553	INS	148	0.918	0.3548	200	CHRNE(8.8183e-22,1.298)	CHRNE(8.8183e-22,1.298)	NA	NA	NA	NA	NA	NA	NA	No	NA	HPRC,HGSVC,1KG-ONT	No	2.941	Yes	NA,NA	NA	NA
chr17:4912253	484555	DEL	60	0.9342	0.2546	1	CHRNE(8.8183e-22,1.298)	CHRNE(8.8183e-22,1.298)	NA	NA	NA	NA	NA	NA	NA	No	NA	NA	No	0.961	No	NA,NA	NA	NA
chr17:4922759	484556	DEL	2819	0.9074	0.6545	1	CHRNE(8.8183e-22,1.298)	CHRNE(8.8183e-22,1.298)	NA	NA	NA	NA	NA	NA	NA	No	ID=17-4923084-4923106-A;MOTIFS=A;STRUC=<TR1433258>,ID=17-4923407-4923427-T;MOTIFS=T;STRUC=<TR1433259>,ID=17-4923556-4923565-CCA;MOTIFS=CCA;STRUC=<TR1433260>,ID=17-4923893-4923902-TGC;MOTIFS=TGC;STRUC=<TR1433261>,ID=17-4923957-4923966-TG;MOTIFS=TG;STRUC=<TR1433262>,ID=17-4923990-4924004-T;MOTIFS=T;STRUC=<TR1433263>,ID=17-4924286-4924299-TAAT;MOTIFS=TAAT;STRUC=<TR1433264>,ID=17-4924926-4924939-T;MOTIFS=T;STRUC=<TR1433265>,ID=17-4925239-4925270-T;MOTIFS=T;STRUC=<TR1433266>	HPRC	No	0.032	No	NA,NA	NA	NA
chr17:4933822	484557	DEL	78	0.9441	0.2221	108	CHRNE(8.8183e-22,1.298),GP1BA(0.099846,1.289)	CHRNE(8.8183e-22,1.298),GP1BA(0.099846,1.289)	NA	NA	GP1BA(0.099846,1.289)	GP1BA(0.099846,1.289)	NA	NA	NA	No	NA	HPRC,HGSVC,1KG-ONT	No	1.888	Yes	NA,NA	NA	NA
chr17:4955785	484559	DEL	88	0.8513	0.6388	5	ENO3(4.7177e-15,1.181)	ENO3(4.7177e-15,1.181)	NA	NA	NA	NA	NA	NA	NA	No	ID=17-4955785-4955818-TGTCTCTGCCC,17-4955828-4955871-CTGTCTCTGCC,17-4955817-4955927-CTGTCTCTGCT,17-4955883-4955927-CTGTCTCTGCCCTGTCTCTGCT;MOTIFS=TGTCTCTGCCC,CTGTCTCTGCC,CTGTCTCTGCT,CTGTCTCTGCCCTGTCTCTGCT;STRUC=<VC95061>	1KG-ONT	Yes	14.57	No	NA,NA	NA	NA
chr17:4983740	484560	INS	379	0.8633	0.5331	1	CAMTA2(0.28444,0.512)	NA	NA	NA	NA	NA	NA	NA	NA	No	NA	NA	No	0.354	No	NA,NA	NA	NA
chr17:5055892	484562	INS	2112	0.8077	0.6963	11	NA	NA	NA	NA	NA	NA	NA	NA	NA	No	ID=17-5055892-5055917-T;MOTIFS=T;STRUC=(T)n	HPRC,1KG-ONT	Yes	1.894	Yes	NA,NA	NA	NA
chr17:5055892	484563	INS	2537	0.9229	0.2893	64	NA	NA	NA	NA	NA	NA	NA	NA	NA	No	ID=17-5055892-5055917-T;MOTIFS=T;STRUC=(T)n	HPRC,1KG-ONT	Yes	1.894	Yes	NA,NA	NA	NA
chr17:5055892	484564	INS	2287	0.9566	0.2054	482	NA	NA	NA	NA	NA	NA	NA	NA	NA	No	ID=17-5055892-5055917-T;MOTIFS=T;STRUC=(T)n	HPRC,1KG-ONT	Yes	1.894	Yes	NA,NA	NA	NA
chr17:5055892	484565	INS	2241	0.9501	0.1973	215	NA	NA	NA	NA	NA	NA	NA	NA	NA	No	ID=17-5055892-5055917-T;MOTIFS=T;STRUC=(T)n	HPRC,1KG-ONT	Yes	1.894	Yes	NA,NA	NA	NA
chr17:5055893	484567	INS	2686	0.9773	0.0891	277	NA	NA	NA	NA	NA	NA	NA	NA	NA	No	ID=17-5055892-5055917-T;MOTIFS=T;STRUC=(T)n	HPRC,1KG-ONT	Yes	1.894	Yes	NA,NA	NA	NA
chr17:5055893	484566	INS	2411	0.9031	0.3741	393	NA	NA	NA	NA	NA	NA	NA	NA	NA	No	ID=17-5055892-5055917-T;MOTIFS=T;STRUC=(T)n	HPRC,1KG-ONT	Yes	1.894	Yes	NA,NA	NA	NA
chr17:5055893	484568	INS	2864	0.957	0.1781	65	NA	NA	NA	NA	NA	NA	NA	NA	NA	No	ID=17-5055892-5055917-T;MOTIFS=T;STRUC=(T)n	HPRC,1KG-ONT	Yes	1.894	Yes	NA,NA	NA	NA
chr17:5055894	484569	INS	1700	0.8773	0.5451	1	NA	NA	NA	NA	NA	NA	NA	NA	NA	No	ID=17-5055892-5055917-T;MOTIFS=T;STRUC=(T)n	HPRC,1KG-ONT	Yes	1.894	No	NA,NA	NA	NA
chr17:5058441	484570	INS	301	0.8767	0.4414	14	NA	NA	NA	NA	NA	NA	NA	NA	NA	No	ID=17-5058439-5058457-T;MOTIFS=T;STRUC=(T)n	HPRC,HGSVC,1KG-ONT	No	0.142	Yes	NA,NA	NA	NA
chr17:5058441	484571	INS	318	0.9883	0.0443	735	NA	NA	NA	NA	NA	NA	NA	NA	NA	No	ID=17-5058439-5058457-T;MOTIFS=T;STRUC=(T)n	HPRC,HGSVC,1KG-ONT	No	0.142	Yes	NA,NA	NA	NA
chr17:5058441	484572	INS	336	0.9034	0.3758	25	NA	NA	NA	NA	NA	NA	NA	NA	NA	No	ID=17-5058439-5058457-T;MOTIFS=T;STRUC=(T)n	HPRC,HGSVC,1KG-ONT	No	0.142	Yes	NA,NA	NA	NA
chr17:5069186	484575	INS	325	0.9906	0.0168	1071	NA	NA	NA	NA	NA	NA	NA	NA	NA	No	ID=17-5069176-5069188-CTT,17-5069186-5069202-T;MOTIFS=CTT,T;STRUC=<VC95079>	HPRC,HGSVC,1KG-ONT	Yes	2.271	Yes	NA,NA	NA	NA
chr17:5099419	484577	DEL	85	0.8776	0.4572	1	NA	NA	NA	NA	NA	NA	NA	NA	NA	No	NA	NA	Yes	4.22	No	NA,NA	NA	NA
chr17:5116259	484583	INS	347	0.8484	0.5695	5	USP6(5.821999999999999e-29,0.853),ZNF232(2.5639e-09,1.342)	USP6(5.821999999999999e-29,0.853)	USP6(5.821999999999999e-29,0.853)	NA	NA	NA	NA	NA	enhancer	No	NA	HPRC,HGSVC,1KG-ONT	No	0.039	No	NA,NA	NA	NA
chr17:5116259	484582	INS	579	0.8363	0.6114	3	USP6(5.821999999999999e-29,0.853),ZNF232(2.5639e-09,1.342)	USP6(5.821999999999999e-29,0.853)	USP6(5.821999999999999e-29,0.853)	NA	NA	NA	NA	NA	enhancer	No	NA	HPRC,HGSVC,1KG-ONT	No	0.039	Yes	NA,NA	NA	NA
chr17:5116259	484581	INS	408	0.9424	0.2694	21	USP6(5.821999999999999e-29,0.853),ZNF232(2.5639e-09,1.342)	USP6(5.821999999999999e-29,0.853)	USP6(5.821999999999999e-29,0.853)	NA	NA	NA	NA	NA	enhancer	No	NA	HPRC,HGSVC,1KG-ONT	No	0.039	Yes	NA,NA	NA	NA
chr17:5116259	484580	INS	272	0.8371	0.5928	1	USP6(5.821999999999999e-29,0.853),ZNF232(2.5639e-09,1.342)	USP6(5.821999999999999e-29,0.853)	USP6(5.821999999999999e-29,0.853)	NA	NA	NA	NA	NA	enhancer	No	NA	1KG-ONT	No	0.039	No	NA,NA	NA	NA
chr17:5116259	484579	INS	238	0.872	0.5297	1	USP6(5.821999999999999e-29,0.853),ZNF232(2.5639e-09,1.342)	USP6(5.821999999999999e-29,0.853)	USP6(5.821999999999999e-29,0.853)	NA	NA	NA	NA	NA	enhancer	No	NA	1KG-ONT	No	0.039	No	NA,NA	NA	NA
chr17:5116259	484578	INS	374	0.8743	0.4851	3	USP6(5.821999999999999e-29,0.853),ZNF232(2.5639e-09,1.342)	USP6(5.821999999999999e-29,0.853)	USP6(5.821999999999999e-29,0.853)	NA	NA	NA	NA	NA	enhancer	No	NA	HPRC,HGSVC,1KG-ONT	No	0.039	Yes	NA,NA	NA	NA
chr17:5157923	484584	INS	2812	0.8931	0.4164	72	USP6(5.821999999999999e-29,0.853)	USP6(5.821999999999999e-29,0.853)	USP6(5.821999999999999e-29,0.853)	NA	NA	NA	NA	NA	NA	Yes	NA	HPRC,HGSVC,1KG-ONT	Yes	0.142	Yes	NA,NA	NA	NA
chr17:5181747	484585	DEL	577	0.9302	0.2664	54	NA	NA	NA	NA	NA	NA	NA	NA	NA	Yes	NA	HPRC,HGSVC,1KG-ONT	Yes	4.872	Yes	NA,NA	NA	NA
chr17:5197851	484586	INS	65	0.8614	0.4973	62	NA	NA	NA	NA	NA	NA	NA	NA	NA	No	NA	HGSVC,1KG-ONT	Yes	2.941	Yes	NA,NA	NA	NA
chr17:5206163	484587	DEL	195	0.967	0.4817	1	NA	NA	NA	NA	NA	NA	NA	NA	NA	No	ID=17-5206332-5206341-CAT;MOTIFS=CAT;STRUC=<TR1433779>	HPRC,HGSVC	No	0.86	No	NA,NA	NA	NA
chr17:5231929	484588	INS	135	0.803	0.6794	1	SCIMP(0.00017044,1.266)	NA	NA	NA	NA	NA	NA	NA	NA	No	NA	HPRC,HGSVC,1KG-ONT	No	2.941	No	NA,NA	NA	NA
chr17:5232350	484589	INS	378	0.8779	0.4798	2	SCIMP(0.00017044,1.266)	NA	NA	NA	NA	NA	NA	NA	enhancer	No	NA	HPRC,HGSVC	No	2.941	Yes	NA,NA	NA	NA
chr17:5232378	484595	INS	284	0.9497	0.2106	2	SCIMP(0.00017044,1.266)	NA	NA	NA	NA	NA	NA	NA	enhancer	No	ID=17-5232350-5232378-TAAACAGTGCAGTG;MOTIFS=TAAACAGTGCAGTG;STRUC=(TAAACAGTGCAGTG)n	HPRC,HGSVC	No	2.941	No	NA,NA	NA	NA
chr17:5232378	484596	INS	306	0.923	0.2966	19	SCIMP(0.00017044,1.266)	NA	NA	NA	NA	NA	NA	NA	enhancer	No	ID=17-5232350-5232378-TAAACAGTGCAGTG;MOTIFS=TAAACAGTGCAGTG;STRUC=(TAAACAGTGCAGTG)n	HPRC,HGSVC	No	2.941	Yes	NA,NA	NA	NA
chr17:5232378	484610	INS	408	0.8194	0.6385	3	SCIMP(0.00017044,1.266)	NA	NA	NA	NA	NA	NA	NA	enhancer	No	ID=17-5232350-5232378-TAAACAGTGCAGTG;MOTIFS=TAAACAGTGCAGTG;STRUC=(TAAACAGTGCAGTG)n	HPRC,HGSVC	No	2.941	No	NA,NA	NA	NA
chr17:5232378	484609	INS	56	0.87	0.4813	41	SCIMP(0.00017044,1.266)	NA	NA	NA	NA	NA	NA	NA	enhancer	No	ID=17-5232350-5232378-TAAACAGTGCAGTG;MOTIFS=TAAACAGTGCAGTG;STRUC=(TAAACAGTGCAGTG)n	HPRC,HGSVC	Yes	2.941	Yes	NA,NA	NA	NA
chr17:5232378	484608	INS	214	0.8856	0.3995	70	SCIMP(0.00017044,1.266)	NA	NA	NA	NA	NA	NA	NA	enhancer	No	ID=17-5232350-5232378-TAAACAGTGCAGTG;MOTIFS=TAAACAGTGCAGTG;STRUC=(TAAACAGTGCAGTG)n	HPRC,HGSVC,1KG-ONT	No	2.941	Yes	NA,NA	NA	NA
chr17:5232378	484607	INS	242	0.8656	0.4905	2	SCIMP(0.00017044,1.266)	NA	NA	NA	NA	NA	NA	NA	enhancer	No	ID=17-5232350-5232378-TAAACAGTGCAGTG;MOTIFS=TAAACAGTGCAGTG;STRUC=(TAAACAGTGCAGTG)n	HPRC,HGSVC	No	2.941	No	NA,NA	NA	NA
chr17:5232378	484606	INS	196	0.9063	0.3782	4	SCIMP(0.00017044,1.266)	NA	NA	NA	NA	NA	NA	NA	enhancer	No	ID=17-5232350-5232378-TAAACAGTGCAGTG;MOTIFS=TAAACAGTGCAGTG;STRUC=(TAAACAGTGCAGTG)n	HPRC,HGSVC,1KG-ONT	No	2.941	No	NA,NA	NA	NA
chr17:5232378	484605	INS	168	0.8538	0.5919	1	SCIMP(0.00017044,1.266)	NA	NA	NA	NA	NA	NA	NA	enhancer	No	ID=17-5232350-5232378-TAAACAGTGCAGTG;MOTIFS=TAAACAGTGCAGTG;STRUC=(TAAACAGTGCAGTG)n	HPRC,HGSVC,1KG-ONT	Yes	2.941	No	NA,NA	NA	NA
chr17:5232378	484604	INS	350	0.8775	0.455	2	SCIMP(0.00017044,1.266)	NA	NA	NA	NA	NA	NA	NA	enhancer	No	ID=17-5232350-5232378-TAAACAGTGCAGTG;MOTIFS=TAAACAGTGCAGTG;STRUC=(TAAACAGTGCAGTG)n	HPRC,HGSVC	No	2.941	Yes	NA,NA	NA	NA
chr17:5232378	484603	INS	182	0.8634	0.5272	23	SCIMP(0.00017044,1.266)	NA	NA	NA	NA	NA	NA	NA	enhancer	No	ID=17-5232350-5232378-TAAACAGTGCAGTG;MOTIFS=TAAACAGTGCAGTG;STRUC=(TAAACAGTGCAGTG)n	HPRC,HGSVC,1KG-ONT	Yes	2.941	Yes	NA,NA	NA	NA
chr17:5232378	484602	INS	126	0.8896	0.4123	35	SCIMP(0.00017044,1.266)	NA	NA	NA	NA	NA	NA	NA	enhancer	No	ID=17-5232350-5232378-TAAACAGTGCAGTG;MOTIFS=TAAACAGTGCAGTG;STRUC=(TAAACAGTGCAGTG)n	HPRC,HGSVC,1KG-ONT	Yes	2.941	Yes	NA,NA	NA	NA
chr17:5232378	484601	INS	98	0.8655	0.589	74	SCIMP(0.00017044,1.266)	NA	NA	NA	NA	NA	NA	NA	enhancer	No	ID=17-5232350-5232378-TAAACAGTGCAGTG;MOTIFS=TAAACAGTGCAGTG;STRUC=(TAAACAGTGCAGTG)n	HPRC,HGSVC	Yes	2.941	Yes	NA,NA	NA	NA
chr17:5232378	484599	INS	70	0.8877	0.4347	210	SCIMP(0.00017044,1.266)	NA	NA	NA	NA	NA	NA	NA	enhancer	No	ID=17-5232350-5232378-TAAACAGTGCAGTG;MOTIFS=TAAACAGTGCAGTG;STRUC=(TAAACAGTGCAGTG)n	HPRC,HGSVC	Yes	2.941	Yes	NA,NA	NA	NA
chr17:5232378	484600	INS	158	0.8546	0.5173	74	SCIMP(0.00017044,1.266)	NA	NA	NA	NA	NA	NA	NA	enhancer	No	ID=17-5232350-5232378-TAAACAGTGCAGTG;MOTIFS=TAAACAGTGCAGTG;STRUC=(TAAACAGTGCAGTG)n	HPRC,HGSVC,1KG-ONT	Yes	2.941	Yes	NA,NA	NA	NA
chr17:5232378	484594	INS	84	0.8936	0.4672	23	SCIMP(0.00017044,1.266)	NA	NA	NA	NA	NA	NA	NA	enhancer	No	ID=17-5232350-5232378-TAAACAGTGCAGTG;MOTIFS=TAAACAGTGCAGTG;STRUC=(TAAACAGTGCAGTG)n	HPRC,HGSVC	Yes	2.941	Yes	NA,NA	NA	NA
chr17:5232378	484593	INS	542	0.8248	0.6503	2	SCIMP(0.00017044,1.266)	NA	NA	NA	NA	NA	NA	NA	enhancer	No	ID=17-5232350-5232378-TAAACAGTGCAGTG;MOTIFS=TAAACAGTGCAGTG;STRUC=(TAAACAGTGCAGTG)n	NA	No	2.941	No	NA,NA	NA	NA
chr17:5232378	484592	INS	278	0.828	0.6225	17	SCIMP(0.00017044,1.266)	NA	NA	NA	NA	NA	NA	NA	enhancer	No	ID=17-5232350-5232378-TAAACAGTGCAGTG;MOTIFS=TAAACAGTGCAGTG;STRUC=(TAAACAGTGCAGTG)n	HPRC,HGSVC	No	2.941	Yes	NA,NA	NA	NA
chr17:5232378	484591	INS	116	0.813	0.6363	12	SCIMP(0.00017044,1.266)	NA	NA	NA	NA	NA	NA	NA	enhancer	No	ID=17-5232350-5232378-TAAACAGTGCAGTG;MOTIFS=TAAACAGTGCAGTG;STRUC=(TAAACAGTGCAGTG)n	HPRC,HGSVC,1KG-ONT	Yes	2.941	Yes	NA,NA	NA	NA
chr17:5232378	484590	INS	74	0.8999	0.3579	6	SCIMP(0.00017044,1.266)	NA	NA	NA	NA	NA	NA	NA	enhancer	No	ID=17-5232350-5232378-TAAACAGTGCAGTG;MOTIFS=TAAACAGTGCAGTG;STRUC=(TAAACAGTGCAGTG)n	HPRC,HGSVC	Yes	2.941	Yes	NA,NA	NA	NA
chr17:5232378	484597	INS	330	0.9322	0.2542	1	SCIMP(0.00017044,1.266)	NA	NA	NA	NA	NA	NA	NA	enhancer	No	ID=17-5232350-5232378-TAAACAGTGCAGTG;MOTIFS=TAAACAGTGCAGTG;STRUC=(TAAACAGTGCAGTG)n	HPRC,HGSVC	No	2.941	No	NA,NA	NA	NA
chr17:5232378	484598	INS	140	0.8674	0.5075	33	SCIMP(0.00017044,1.266)	NA	NA	NA	NA	NA	NA	NA	enhancer	No	ID=17-5232350-5232378-TAAACAGTGCAGTG;MOTIFS=TAAACAGTGCAGTG;STRUC=(TAAACAGTGCAGTG)n	HPRC,HGSVC,1KG-ONT	Yes	2.941	Yes	NA,NA	NA	NA
chr17:5236435	484611	DEL	220	0.825	0.6637	1	NA	NA	NA	NA	NA	NA	NA	NA	NA	No	NA	NA	Yes	0.804	No	NA,NA	NA	NA
chr17:5240056	484612	DEL	125	0.8814	0.439	169	NA	NA	NA	NA	NA	NA	NA	NA	NA	No	ID=17-5240002-5240131-TCCACCTTGTGATATGTTCCTGCCCTTCCCCAACTAATCCA,17-5240097-5240181-ATGTTCCTGCCCTTCCCCAACTAATCCATCCACCATTGTGAC;MOTIFS=ATGTTCCTGCCCTTCCCCAACTAATCCATCCACCATTGTGAC,TCCACCTTGTGATATGTTCCTGCCCTTCCCCAACTAATCCA;STRUC=<VC95099>	HPRC,HGSVC	No	0.193	Yes	NA,NA	NA	NA
chr17:5240058	484613	INS	415	0.8054	0.6879	81	NA	NA	NA	NA	NA	NA	NA	NA	NA	No	ID=17-5240002-5240131-TCCACCTTGTGATATGTTCCTGCCCTTCCCCAACTAATCCA,17-5240097-5240181-ATGTTCCTGCCCTTCCCCAACTAATCCATCCACCATTGTGAC;MOTIFS=ATGTTCCTGCCCTTCCCCAACTAATCCATCCACCATTGTGAC,TCCACCTTGTGATATGTTCCTGCCCTTCCCCAACTAATCCA;STRUC=<VC95099>	HPRC,HGSVC,1KG-ONT	No	0.005	Yes	NA,NA	NA	NA
chr17:5240173	484614	DEL	208	0.8152	0.6678	9	NA	NA	NA	NA	NA	NA	NA	NA	NA	No	ID=17-5240002-5240131-TCCACCTTGTGATATGTTCCTGCCCTTCCCCAACTAATCCA,17-5240097-5240181-ATGTTCCTGCCCTTCCCCAACTAATCCATCCACCATTGTGAC;MOTIFS=ATGTTCCTGCCCTTCCCCAACTAATCCATCCACCATTGTGAC,TCCACCTTGTGATATGTTCCTGCCCTTCCCCAACTAATCCA;STRUC=<VC95099>	HPRC,HGSVC	Yes	0.349	No	NA,NA	NA	NA
chr17:5240215	484616	INS	457	0.8015	0.6996	25	NA	NA	NA	NA	NA	NA	NA	NA	NA	No	ID=17-5240002-5240131-TCCACCTTGTGATATGTTCCTGCCCTTCCCCAACTAATCCA,17-5240097-5240181-ATGTTCCTGCCCTTCCCCAACTAATCCATCCACCATTGTGAC;MOTIFS=ATGTTCCTGCCCTTCCCCAACTAATCCATCCACCATTGTGAC,TCCACCTTGTGATATGTTCCTGCCCTTCCCCAACTAATCCA;STRUC=<VC95099>	HPRC,HGSVC,1KG-ONT	No	0.044	Yes	NA,NA	NA	NA
chr17:5240216	484617	DEL	166	0.9303	0.2647	23	NA	NA	NA	NA	NA	NA	NA	NA	NA	No	ID=17-5240002-5240131-TCCACCTTGTGATATGTTCCTGCCCTTCCCCAACTAATCCA,17-5240097-5240181-ATGTTCCTGCCCTTCCCCAACTAATCCATCCACCATTGTGAC;MOTIFS=ATGTTCCTGCCCTTCCCCAACTAATCCATCCACCATTGTGAC,TCCACCTTGTGATATGTTCCTGCCCTTCCCCAACTAATCCA;STRUC=<VC95099>	HPRC,HGSVC,1KG-ONT	Yes	0.135	No	NA,NA	NA	NA
chr17:5240239	484618	DEL	372	0.9764	0.0786	46	NA	NA	NA	NA	NA	NA	NA	NA	NA	No	ID=17-5240002-5240131-TCCACCTTGTGATATGTTCCTGCCCTTCCCCAACTAATCCA,17-5240097-5240181-ATGTTCCTGCCCTTCCCCAACTAATCCATCCACCATTGTGAC;MOTIFS=ATGTTCCTGCCCTTCCCCAACTAATCCATCCACCATTGTGAC,TCCACCTTGTGATATGTTCCTGCCCTTCCCCAACTAATCCA;STRUC=<VC95099>	HPRC,HGSVC,1KG-ONT	Yes	0.449	Yes	NA,NA	NA	NA
chr17:5240240	484621	DEL	826	0.8183	0.6713	3	NA	NA	NA	NA	NA	NA	NA	NA	NA	No	ID=17-5240002-5240131-TCCACCTTGTGATATGTTCCTGCCCTTCCCCAACTAATCCA,17-5240097-5240181-ATGTTCCTGCCCTTCCCCAACTAATCCATCCACCATTGTGAC;MOTIFS=ATGTTCCTGCCCTTCCCCAACTAATCCATCCACCATTGTGAC,TCCACCTTGTGATATGTTCCTGCCCTTCCCCAACTAATCCA;STRUC=<VC95099>	HGSVC,1KG-ONT	Yes	0.551	No	NA,NA	NA	NA
chr17:5240240	484620	DEL	290	0.8299	0.6541	7	NA	NA	NA	NA	NA	NA	NA	NA	NA	No	ID=17-5240002-5240131-TCCACCTTGTGATATGTTCCTGCCCTTCCCCAACTAATCCA,17-5240097-5240181-ATGTTCCTGCCCTTCCCCAACTAATCCATCCACCATTGTGAC;MOTIFS=ATGTTCCTGCCCTTCCCCAACTAATCCATCCACCATTGTGAC,TCCACCTTGTGATATGTTCCTGCCCTTCCCCAACTAATCCA;STRUC=<VC95099>	HPRC,HGSVC,1KG-ONT	Yes	0.154	No	NA,NA	NA	NA
chr17:5240240	484619	DEL	82	0.8336	0.6153	213	NA	NA	NA	NA	NA	NA	NA	NA	NA	No	ID=17-5240002-5240131-TCCACCTTGTGATATGTTCCTGCCCTTCCCCAACTAATCCA,17-5240097-5240181-ATGTTCCTGCCCTTCCCCAACTAATCCATCCACCATTGTGAC;MOTIFS=ATGTTCCTGCCCTTCCCCAACTAATCCATCCACCATTGTGAC,TCCACCTTGTGATATGTTCCTGCCCTTCCCCAACTAATCCA;STRUC=<VC95099>	HPRC,HGSVC	Yes	0.08	Yes	NA,NA	NA	NA
chr17:5240263	484622	INS	250	0.8557	0.5409	37	NA	NA	NA	NA	NA	NA	NA	NA	NA	No	ID=17-5240002-5240131-TCCACCTTGTGATATGTTCCTGCCCTTCCCCAACTAATCCA,17-5240097-5240181-ATGTTCCTGCCCTTCCCCAACTAATCCATCCACCATTGTGAC;MOTIFS=ATGTTCCTGCCCTTCCCCAACTAATCCATCCACCATTGTGAC,TCCACCTTGTGATATGTTCCTGCCCTTCCCCAACTAATCCA;STRUC=<VC95099>	HPRC,HGSVC,1KG-ONT	No	0.044	Yes	NA,NA	NA	NA
chr17:5240263	484623	INS	374	0.8135	0.6705	82	NA	NA	NA	NA	NA	NA	NA	NA	NA	No	ID=17-5240002-5240131-TCCACCTTGTGATATGTTCCTGCCCTTCCCCAACTAATCCA,17-5240097-5240181-ATGTTCCTGCCCTTCCCCAACTAATCCATCCACCATTGTGAC;MOTIFS=ATGTTCCTGCCCTTCCCCAACTAATCCATCCACCATTGTGAC,TCCACCTTGTGATATGTTCCTGCCCTTCCCCAACTAATCCA;STRUC=<VC95099>	HPRC,HGSVC,1KG-ONT	No	0.044	Yes	NA,NA	NA	NA
chr17:5240280	484624	DEL	250	0.8261	0.6498	12	NA	NA	NA	NA	NA	NA	NA	NA	NA	No	ID=17-5240002-5240131-TCCACCTTGTGATATGTTCCTGCCCTTCCCCAACTAATCCA,17-5240097-5240181-ATGTTCCTGCCCTTCCCCAACTAATCCATCCACCATTGTGAC;MOTIFS=ATGTTCCTGCCCTTCCCCAACTAATCCATCCACCATTGTGAC,TCCACCTTGTGATATGTTCCTGCCCTTCCCCAACTAATCCA;STRUC=<VC95099>	HPRC,HGSVC	Yes	0.18	No	NA,NA	NA	NA
chr17:5240360	484635	INS	785	0.8369	0.5982	61	NA	NA	NA	NA	NA	NA	NA	NA	NA	No	ID=17-5240002-5240131-TCCACCTTGTGATATGTTCCTGCCCTTCCCCAACTAATCCA,17-5240097-5240181-ATGTTCCTGCCCTTCCCCAACTAATCCATCCACCATTGTGAC;MOTIFS=ATGTTCCTGCCCTTCCCCAACTAATCCATCCACCATTGTGAC,TCCACCTTGTGATATGTTCCTGCCCTTCCCCAACTAATCCA;STRUC=<VC95099>	HGSVC	No	0.044	Yes	NA,NA	NA	NA
chr17:5240360	484634	INS	288	0.8491	0.5654	262	NA	NA	NA	NA	NA	NA	NA	NA	NA	No	ID=17-5240002-5240131-TCCACCTTGTGATATGTTCCTGCCCTTCCCCAACTAATCCA,17-5240097-5240181-ATGTTCCTGCCCTTCCCCAACTAATCCATCCACCATTGTGAC;MOTIFS=ATGTTCCTGCCCTTCCCCAACTAATCCATCCACCATTGTGAC,TCCACCTTGTGATATGTTCCTGCCCTTCCCCAACTAATCCA;STRUC=<VC95099>	HPRC,HGSVC,1KG-ONT	No	0.044	Yes	NA,NA	NA	NA
chr17:5240360	484633	INS	494	0.8623	0.5168	48	NA	NA	NA	NA	NA	NA	NA	NA	NA	No	ID=17-5240002-5240131-TCCACCTTGTGATATGTTCCTGCCCTTCCCCAACTAATCCA,17-5240097-5240181-ATGTTCCTGCCCTTCCCCAACTAATCCATCCACCATTGTGAC;MOTIFS=ATGTTCCTGCCCTTCCCCAACTAATCCATCCACCATTGTGAC,TCCACCTTGTGATATGTTCCTGCCCTTCCCCAACTAATCCA;STRUC=<VC95099>	HPRC,HGSVC	No	0.044	Yes	NA,NA	NA	NA
chr17:5240360	484632	INS	329	0.8715	0.4558	27	NA	NA	NA	NA	NA	NA	NA	NA	NA	No	ID=17-5240002-5240131-TCCACCTTGTGATATGTTCCTGCCCTTCCCCAACTAATCCA,17-5240097-5240181-ATGTTCCTGCCCTTCCCCAACTAATCCATCCACCATTGTGAC;MOTIFS=ATGTTCCTGCCCTTCCCCAACTAATCCATCCACCATTGTGAC,TCCACCTTGTGATATGTTCCTGCCCTTCCCCAACTAATCCA;STRUC=<VC95099>	HPRC,HGSVC,1KG-ONT	No	0.044	Yes	NA,NA	NA	NA
chr17:5240360	484631	INS	577	0.8253	0.6174	123	NA	NA	NA	NA	NA	NA	NA	NA	NA	No	ID=17-5240002-5240131-TCCACCTTGTGATATGTTCCTGCCCTTCCCCAACTAATCCA,17-5240097-5240181-ATGTTCCTGCCCTTCCCCAACTAATCCATCCACCATTGTGAC;MOTIFS=ATGTTCCTGCCCTTCCCCAACTAATCCATCCACCATTGTGAC,TCCACCTTGTGATATGTTCCTGCCCTTCCCCAACTAATCCA;STRUC=<VC95099>	HPRC,HGSVC	No	0.044	Yes	NA,NA	NA	NA
chr17:5240360	484630	INS	536	0.8772	0.4554	54	NA	NA	NA	NA	NA	NA	NA	NA	NA	No	ID=17-5240002-5240131-TCCACCTTGTGATATGTTCCTGCCCTTCCCCAACTAATCCA,17-5240097-5240181-ATGTTCCTGCCCTTCCCCAACTAATCCATCCACCATTGTGAC;MOTIFS=ATGTTCCTGCCCTTCCCCAACTAATCCATCCACCATTGTGAC,TCCACCTTGTGATATGTTCCTGCCCTTCCCCAACTAATCCA;STRUC=<VC95099>	HPRC,HGSVC	No	0.044	Yes	NA,NA	NA	NA
chr17:5240360	484628	INS	247	0.8276	0.6368	98	NA	NA	NA	NA	NA	NA	NA	NA	NA	No	ID=17-5240002-5240131-TCCACCTTGTGATATGTTCCTGCCCTTCCCCAACTAATCCA,17-5240097-5240181-ATGTTCCTGCCCTTCCCCAACTAATCCATCCACCATTGTGAC;MOTIFS=ATGTTCCTGCCCTTCCCCAACTAATCCATCCACCATTGTGAC,TCCACCTTGTGATATGTTCCTGCCCTTCCCCAACTAATCCA;STRUC=<VC95099>	HPRC,HGSVC,1KG-ONT	No	0.044	Yes	NA,NA	NA	NA
chr17:5240360	484627	INS	123	0.8716	0.4744	136	NA	NA	NA	NA	NA	NA	NA	NA	NA	No	ID=17-5240002-5240131-TCCACCTTGTGATATGTTCCTGCCCTTCCCCAACTAATCCA,17-5240097-5240181-ATGTTCCTGCCCTTCCCCAACTAATCCATCCACCATTGTGAC;MOTIFS=ATGTTCCTGCCCTTCCCCAACTAATCCATCCACCATTGTGAC,TCCACCTTGTGATATGTTCCTGCCCTTCCCCAACTAATCCA;STRUC=<VC95099>	HPRC,HGSVC,1KG-ONT	No	0.044	Yes	NA,NA	NA	NA
chr17:5240360	484626	INS	206	0.9026	0.3817	33	NA	NA	NA	NA	NA	NA	NA	NA	NA	No	ID=17-5240002-5240131-TCCACCTTGTGATATGTTCCTGCCCTTCCCCAACTAATCCA,17-5240097-5240181-ATGTTCCTGCCCTTCCCCAACTAATCCATCCACCATTGTGAC;MOTIFS=ATGTTCCTGCCCTTCCCCAACTAATCCATCCACCATTGTGAC,TCCACCTTGTGATATGTTCCTGCCCTTCCCCAACTAATCCA;STRUC=<VC95099>	HPRC,HGSVC,1KG-ONT	No	0.044	Yes	NA,NA	NA	NA
chr17:5240360	484625	INS	82	0.8479	0.5621	102	NA	NA	NA	NA	NA	NA	NA	NA	NA	No	ID=17-5240002-5240131-TCCACCTTGTGATATGTTCCTGCCCTTCCCCAACTAATCCA,17-5240097-5240181-ATGTTCCTGCCCTTCCCCAACTAATCCATCCACCATTGTGAC;MOTIFS=ATGTTCCTGCCCTTCCCCAACTAATCCATCCACCATTGTGAC,TCCACCTTGTGATATGTTCCTGCCCTTCCCCAACTAATCCA;STRUC=<VC95099>	HPRC,HGSVC	No	0.044	Yes	NA,NA	NA	NA
chr17:5240360	484629	INS	164	0.9187	0.3047	19	NA	NA	NA	NA	NA	NA	NA	NA	NA	No	ID=17-5240002-5240131-TCCACCTTGTGATATGTTCCTGCCCTTCCCCAACTAATCCA,17-5240097-5240181-ATGTTCCTGCCCTTCCCCAACTAATCCATCCACCATTGTGAC;MOTIFS=ATGTTCCTGCCCTTCCCCAACTAATCCATCCACCATTGTGAC,TCCACCTTGTGATATGTTCCTGCCCTTCCCCAACTAATCCA;STRUC=<VC95099>	HPRC,HGSVC,1KG-ONT	No	0.044	Yes	NA,NA	NA	NA
chr17:5240381	484636	DEL	413	0.862	0.526	3	NA	NA	NA	NA	NA	NA	NA	NA	NA	No	ID=17-5240002-5240131-TCCACCTTGTGATATGTTCCTGCCCTTCCCCAACTAATCCA,17-5240097-5240181-ATGTTCCTGCCCTTCCCCAACTAATCCATCCACCATTGTGAC;MOTIFS=ATGTTCCTGCCCTTCCCCAACTAATCCATCCACCATTGTGAC,TCCACCTTGTGATATGTTCCTGCCCTTCCCCAACTAATCCA;STRUC=<VC95099>	HPRC,HGSVC,1KG-ONT	Yes	0.12	No	NA,NA	NA	NA
chr17:5240447	484637	DEL	702	0.8143	0.669	30	NA	NA	NA	NA	NA	NA	NA	NA	NA	No	ID=17-5240002-5240131-TCCACCTTGTGATATGTTCCTGCCCTTCCCCAACTAATCCA,17-5240097-5240181-ATGTTCCTGCCCTTCCCCAACTAATCCATCCACCATTGTGAC;MOTIFS=ATGTTCCTGCCCTTCCCCAACTAATCCATCCACCATTGTGAC,TCCACCTTGTGATATGTTCCTGCCCTTCCCCAACTAATCCA;STRUC=<VC95099>	HPRC,HGSVC,1KG-ONT	Yes	0.185	Yes	NA,NA	NA	NA
chr17:5240461	484638	INS	79	0.8734	0.4925	5	NA	NA	NA	NA	NA	NA	NA	NA	NA	No	ID=17-5240002-5240131-TCCACCTTGTGATATGTTCCTGCCCTTCCCCAACTAATCCA,17-5240097-5240181-ATGTTCCTGCCCTTCCCCAACTAATCCATCCACCATTGTGAC;MOTIFS=ATGTTCCTGCCCTTCCCCAACTAATCCATCCACCATTGTGAC,TCCACCTTGTGATATGTTCCTGCCCTTCCCCAACTAATCCA;STRUC=<VC95099>	HPRC,HGSVC	No	0.044	No	NA,NA	NA	NA
chr17:5240464	484639	DEL	330	0.8069	0.6954	155	NA	NA	NA	NA	NA	NA	NA	NA	NA	No	ID=17-5240002-5240131-TCCACCTTGTGATATGTTCCTGCCCTTCCCCAACTAATCCA,17-5240097-5240181-ATGTTCCTGCCCTTCCCCAACTAATCCATCCACCATTGTGAC;MOTIFS=ATGTTCCTGCCCTTCCCCAACTAATCCATCCACCATTGTGAC,TCCACCTTGTGATATGTTCCTGCCCTTCCCCAACTAATCCA;STRUC=<VC95099>	HPRC,HGSVC,1KG-ONT	Yes	0.067	Yes	NA,NA	NA	NA
chr17:5240506	484640	INS	84	0.8855	0.4187	4	NA	NA	NA	NA	NA	NA	NA	NA	NA	No	ID=17-5240002-5240131-TCCACCTTGTGATATGTTCCTGCCCTTCCCCAACTAATCCA,17-5240097-5240181-ATGTTCCTGCCCTTCCCCAACTAATCCATCCACCATTGTGAC;MOTIFS=ATGTTCCTGCCCTTCCCCAACTAATCCATCCACCATTGTGAC,TCCACCTTGTGATATGTTCCTGCCCTTCCCCAACTAATCCA;STRUC=<VC95099>	HPRC,HGSVC	No	0.044	No	NA,NA	NA	NA
chr17:5240521	484641	INS	124	0.8018	0.6824	11	NA	NA	NA	NA	NA	NA	NA	NA	NA	No	ID=17-5240002-5240131-TCCACCTTGTGATATGTTCCTGCCCTTCCCCAACTAATCCA,17-5240097-5240181-ATGTTCCTGCCCTTCCCCAACTAATCCATCCACCATTGTGAC;MOTIFS=ATGTTCCTGCCCTTCCCCAACTAATCCATCCACCATTGTGAC,TCCACCTTGTGATATGTTCCTGCCCTTCCCCAACTAATCCA;STRUC=<VC95099>	HPRC,HGSVC,1KG-ONT	No	0.044	Yes	NA,NA	NA	NA
chr17:5240611	484642	INS	661	0.7972	0.6982	20	NA	NA	NA	NA	NA	NA	NA	NA	NA	No	ID=17-5240002-5240131-TCCACCTTGTGATATGTTCCTGCCCTTCCCCAACTAATCCA,17-5240097-5240181-ATGTTCCTGCCCTTCCCCAACTAATCCATCCACCATTGTGAC;MOTIFS=ATGTTCCTGCCCTTCCCCAACTAATCCATCCACCATTGTGAC,TCCACCTTGTGATATGTTCCTGCCCTTCCCCAACTAATCCA;STRUC=<VC95099>	HPRC,HGSVC	No	0.005	Yes	NA,NA	NA	NA
chr17:5240710	484643	DEL	82	0.7879	0.6952	26	NA	NA	NA	NA	NA	NA	NA	NA	NA	No	ID=17-5240002-5240131-TCCACCTTGTGATATGTTCCTGCCCTTCCCCAACTAATCCA,17-5240097-5240181-ATGTTCCTGCCCTTCCCCAACTAATCCATCCACCATTGTGAC;MOTIFS=ATGTTCCTGCCCTTCCCCAACTAATCCATCCACCATTGTGAC,TCCACCTTGTGATATGTTCCTGCCCTTCCCCAACTAATCCA;STRUC=<VC95099>	HPRC,HGSVC	No	0.35	Yes	NA,NA	NA	NA
chr17:5240778	484644	DEL	125	0.8814	0.439	95	NA	NA	NA	NA	NA	NA	NA	NA	NA	No	ID=17-5240002-5240131-TCCACCTTGTGATATGTTCCTGCCCTTCCCCAACTAATCCA,17-5240097-5240181-ATGTTCCTGCCCTTCCCCAACTAATCCATCCACCATTGTGAC;MOTIFS=ATGTTCCTGCCCTTCCCCAACTAATCCATCCACCATTGTGAC,TCCACCTTGTGATATGTTCCTGCCCTTCCCCAACTAATCCA;STRUC=<VC95099>	HPRC,HGSVC,1KG-ONT	No	0.252	Yes	NA,NA	NA	NA
chr17:5240785	484645	DEL	90	0.8479	0.5861	3	NA	NA	NA	NA	NA	NA	NA	NA	NA	No	ID=17-5240002-5240131-TCCACCTTGTGATATGTTCCTGCCCTTCCCCAACTAATCCA,17-5240097-5240181-ATGTTCCTGCCCTTCCCCAACTAATCCATCCACCATTGTGAC;MOTIFS=ATGTTCCTGCCCTTCCCCAACTAATCCATCCACCATTGTGAC,TCCACCTTGTGATATGTTCCTGCCCTTCCCCAACTAATCCA;STRUC=<VC95099>	HPRC,HGSVC,1KG-ONT	No	0.315	No	NA,NA	NA	NA
chr17:5240843	484646	INS	455	0.8318	0.61	3	NA	NA	NA	NA	NA	NA	NA	NA	NA	No	ID=17-5240002-5240131-TCCACCTTGTGATATGTTCCTGCCCTTCCCCAACTAATCCA,17-5240097-5240181-ATGTTCCTGCCCTTCCCCAACTAATCCATCCACCATTGTGAC;MOTIFS=ATGTTCCTGCCCTTCCCCAACTAATCCATCCACCATTGTGAC,TCCACCTTGTGATATGTTCCTGCCCTTCCCCAACTAATCCA;STRUC=<VC95099>	HPRC,HGSVC,1KG-ONT	No	0.044	No	NA,NA	NA	NA
chr17:5240876	484647	INS	288	0.8473	0.5527	17	NA	NA	NA	NA	NA	NA	NA	NA	NA	No	ID=17-5240002-5240131-TCCACCTTGTGATATGTTCCTGCCCTTCCCCAACTAATCCA,17-5240097-5240181-ATGTTCCTGCCCTTCCCCAACTAATCCATCCACCATTGTGAC;MOTIFS=ATGTTCCTGCCCTTCCCCAACTAATCCATCCACCATTGTGAC,TCCACCTTGTGATATGTTCCTGCCCTTCCCCAACTAATCCA;STRUC=<VC95099>	HPRC,HGSVC,1KG-ONT	No	0.044	Yes	NA,NA	NA	NA
chr17:5240903	484648	INS	164	0.8139	0.6916	38	NA	NA	NA	NA	NA	NA	NA	NA	NA	No	ID=17-5240002-5240131-TCCACCTTGTGATATGTTCCTGCCCTTCCCCAACTAATCCA,17-5240097-5240181-ATGTTCCTGCCCTTCCCCAACTAATCCATCCACCATTGTGAC;MOTIFS=ATGTTCCTGCCCTTCCCCAACTAATCCATCCACCATTGTGAC,TCCACCTTGTGATATGTTCCTGCCCTTCCCCAACTAATCCA;STRUC=<VC95099>	HPRC,HGSVC,1KG-ONT	No	0.044	Yes	NA,NA	NA	NA
chr17:5240926	484649	INS	539	0.8797	0.4496	7	NA	NA	NA	NA	NA	NA	NA	NA	NA	No	ID=17-5240002-5240131-TCCACCTTGTGATATGTTCCTGCCCTTCCCCAACTAATCCA,17-5240097-5240181-ATGTTCCTGCCCTTCCCCAACTAATCCATCCACCATTGTGAC;MOTIFS=ATGTTCCTGCCCTTCCCCAACTAATCCATCCACCATTGTGAC,TCCACCTTGTGATATGTTCCTGCCCTTCCCCAACTAATCCA;STRUC=<VC95099>	HPRC	No	0.044	No	NA,NA	NA	NA
chr17:5241025	484651	INS	247	0.8377	0.591	8	NA	NA	NA	NA	NA	NA	NA	NA	NA	No	ID=17-5240002-5240131-TCCACCTTGTGATATGTTCCTGCCCTTCCCCAACTAATCCA,17-5240097-5240181-ATGTTCCTGCCCTTCCCCAACTAATCCATCCACCATTGTGAC;MOTIFS=ATGTTCCTGCCCTTCCCCAACTAATCCATCCACCATTGTGAC,TCCACCTTGTGATATGTTCCTGCCCTTCCCCAACTAATCCA;STRUC=<VC95099>	HPRC,HGSVC,1KG-ONT	No	0.093	Yes	NA,NA	NA	NA
chr17:5241025	484650	INS	495	0.8701	0.4651	20	NA	NA	NA	NA	NA	NA	NA	NA	NA	No	ID=17-5240002-5240131-TCCACCTTGTGATATGTTCCTGCCCTTCCCCAACTAATCCA,17-5240097-5240181-ATGTTCCTGCCCTTCCCCAACTAATCCATCCACCATTGTGAC;MOTIFS=ATGTTCCTGCCCTTCCCCAACTAATCCATCCACCATTGTGAC,TCCACCTTGTGATATGTTCCTGCCCTTCCCCAACTAATCCA;STRUC=<VC95099>	NA	No	0.093	Yes	NA,NA	NA	NA
chr17:5241082	484652	INS	329	0.8006	0.691	125	NA	NA	NA	NA	NA	NA	NA	NA	NA	No	ID=17-5240002-5240131-TCCACCTTGTGATATGTTCCTGCCCTTCCCCAACTAATCCA,17-5240097-5240181-ATGTTCCTGCCCTTCCCCAACTAATCCATCCACCATTGTGAC;MOTIFS=ATGTTCCTGCCCTTCCCCAACTAATCCATCCACCATTGTGAC,TCCACCTTGTGATATGTTCCTGCCCTTCCCCAACTAATCCA;STRUC=<VC95099>	HPRC,HGSVC,1KG-ONT	No	0.044	Yes	NA,NA	NA	NA
chr17:5241172	484653	INS	77	0.8055	0.6816	2	NA	NA	NA	NA	NA	NA	NA	NA	NA	No	ID=17-5240002-5240131-TCCACCTTGTGATATGTTCCTGCCCTTCCCCAACTAATCCA,17-5240097-5240181-ATGTTCCTGCCCTTCCCCAACTAATCCATCCACCATTGTGAC;MOTIFS=ATGTTCCTGCCCTTCCCCAACTAATCCATCCACCATTGTGAC,TCCACCTTGTGATATGTTCCTGCCCTTCCCCAACTAATCCA;STRUC=<VC95099>	HPRC,HGSVC	No	0.044	No	NA,NA	NA	NA
chr17:5241190	484654	INS	206	0.8393	0.5992	15	NA	NA	NA	NA	NA	NA	NA	NA	NA	No	ID=17-5240002-5240131-TCCACCTTGTGATATGTTCCTGCCCTTCCCCAACTAATCCA,17-5240097-5240181-ATGTTCCTGCCCTTCCCCAACTAATCCATCCACCATTGTGAC;MOTIFS=ATGTTCCTGCCCTTCCCCAACTAATCCATCCACCATTGTGAC,TCCACCTTGTGATATGTTCCTGCCCTTCCCCAACTAATCCA;STRUC=<VC95099>	HPRC,HGSVC	No	0.044	Yes	NA,NA	NA	NA
chr17:5241190	484655	INS	783	0.8097	0.6641	4	NA	NA	NA	NA	NA	NA	NA	NA	NA	No	ID=17-5240002-5240131-TCCACCTTGTGATATGTTCCTGCCCTTCCCCAACTAATCCA,17-5240097-5240181-ATGTTCCTGCCCTTCCCCAACTAATCCATCCACCATTGTGAC;MOTIFS=ATGTTCCTGCCCTTCCCCAACTAATCCATCCACCATTGTGAC,TCCACCTTGTGATATGTTCCTGCCCTTCCCCAACTAATCCA;STRUC=<VC95099>	NA	No	0.044	No	NA,NA	NA	NA
chr17:5241190	484656	INS	82	0.81	0.6788	82	NA	NA	NA	NA	NA	NA	NA	NA	NA	No	ID=17-5240002-5240131-TCCACCTTGTGATATGTTCCTGCCCTTCCCCAACTAATCCA,17-5240097-5240181-ATGTTCCTGCCCTTCCCCAACTAATCCATCCACCATTGTGAC;MOTIFS=ATGTTCCTGCCCTTCCCCAACTAATCCATCCACCATTGTGAC,TCCACCTTGTGATATGTTCCTGCCCTTCCCCAACTAATCCA;STRUC=<VC95099>	HPRC,HGSVC	No	0.044	Yes	NA,NA	NA	NA
chr17:5243853	484657	DEL	1215	0.9235	0.3075	64	NA	NA	NA	NA	NA	NA	NA	NA	NA	No	ID=17-5243986-5243995-GTG;MOTIFS=GTG;STRUC=<TR1433850>,ID=17-5244622-5244630-A;MOTIFS=A;STRUC=<TR1433851>,ID=17-5244669-5244681-T;MOTIFS=T;STRUC=<TR1433852>,ID=17-5244683-5244693-T;MOTIFS=T;STRUC=<TR1433853>,ID=17-5244815-5244824-CCA;MOTIFS=CCA;STRUC=<TR1433854>	HPRC,HGSVC,1KG-ONT	Yes	0.2	Yes	NA,NA	NA	NA
chr17:5282090	484658	INS	66	0.8712	0.4647	1	NA	NA	NA	NA	NA	NA	NA	NA	promoter	No	NA	1KG-ONT	No	0.439	No	NA,NA	NA	NA
chr17:5282090	484659	INS	143	0.8768	0.4379	2	NA	NA	NA	NA	NA	NA	NA	NA	promoter	No	NA	NA	No	0.439	No	NA,NA	NA	NA
chr17:5282096	484660	DEL	55	0.9408	0.3455	54	NA	NA	NA	NA	NA	NA	NA	NA	promoter	No	ID=17-5282090-5282101-CTCCCGCCGCG,17-5282096-5282205-CCGCGCTCCCT;MOTIFS=CTCCCGCCGCG,CCGCGCTCCCT;STRUC=<VC95104>	HPRC,HGSVC	No	1.205	Yes	NA,NA	NA	NA
chr17:5282137	484661	DEL	65	0.8083	0.6861	2	NA	NA	NA	NA	NA	NA	NA	NA	promoter	No	ID=17-5282090-5282101-CTCCCGCCGCG,17-5282096-5282205-CCGCGCTCCCT;MOTIFS=CTCCCGCCGCG,CCGCGCTCCCT;STRUC=<VC95104>	HPRC,HGSVC	No	4.061	No	NA,NA	NA	NA
chr17:5309351	484662	INS	318	0.9783	0.0742	114	RABEP1(0.95782,0.492)	RABEP1(0.95782,0.492)	NA	NA	NA	NA	NA	NA	NA	No	NA	HPRC,HGSVC,1KG-ONT	Yes	3.188	Yes	NA,NA	NA	NA
chr17:5310909	484663	DEL	8353	0.9901	0.0506	1	RABEP1(0.95782,0.492)	RABEP1(0.95782,0.492)	NA	NA	NA	NA	NA	NA	NA	No	ID=17-5311697-5311720-A;MOTIFS=A;STRUC=<TR1434001>,ID=17-5311943-5311952-ATT;MOTIFS=ATT;STRUC=<TR1434002>,ID=17-5314234-5314260-T;MOTIFS=T;STRUC=<TR1434003>,ID=17-5314520-5314536-T;MOTIFS=T;STRUC=<TR1434004>,ID=17-5315853-5315872-AAAAC;MOTIFS=AAAAC;STRUC=<TR1434005>,ID=17-5316449-5316475-A;MOTIFS=A;STRUC=<TR1434006>,ID=17-5316832-5316856-A;MOTIFS=A;STRUC=<TR1434007>,ID=17-5316899-5316908-T;MOTIFS=T;STRUC=<TR1434008>,ID=17-5317580-5317595-AAAG,17-5317594-5317611-AAAGG;MOTIFS=AAAG,AAAGG;STRUC=<VC95111>,ID=17-5317626-5317648-AT;MOTIFS=AT;STRUC=<TR1434009>,ID=17-5319190-5319199-GTG;MOTIFS=GTG;STRUC=<TR1434010>	HPRC	No	4.672	No	NA,NA	NA	NA
chr17:5323694	484664	INS	84	0.8325	0.6346	7	RABEP1(0.95782,0.492)	RABEP1(0.95782,0.492)	NA	NA	NA	NA	NA	NA	NA	No	ID=17-5323603-5323612-AC,17-5323613-5323622-AC,17-5323677-5323691-AT,17-5323690-5323699-TC,17-5323703-5323717-AT,17-5323705-5323771-ATATATATATATCTAGGA,17-5323723-5323735-AT,17-5323741-5323753-AT,17-5323759-5323773-AT,17-5323779-5323793-AT,17-5323799-5323813-AT,17-5323819-5323833-AT,17-5323839-5323853-AT,17-5323839-5323863-ATATATATATATATCTAGGAATAT,17-5323859-5323873-AT,17-5323741-5323881-ATATATATATATCTAGGAAT;MOTIFS=TC,ATATATATATATCTAGGA,ATATATATATATATCTAGGAATAT,AC,AT,ATATATATATATCTAGGAAT;STRUC=<VC95114>	HPRC,HGSVC,1KG-ONT	Yes	3.188	No	NA,NA	NA	NA
chr17:5323694	484666	INS	76	0.8035	0.6835	5	RABEP1(0.95782,0.492)	RABEP1(0.95782,0.492)	NA	NA	NA	NA	NA	NA	NA	No	ID=17-5323603-5323612-AC,17-5323613-5323622-AC,17-5323677-5323691-AT,17-5323690-5323699-TC,17-5323703-5323717-AT,17-5323705-5323771-ATATATATATATCTAGGA,17-5323723-5323735-AT,17-5323741-5323753-AT,17-5323759-5323773-AT,17-5323779-5323793-AT,17-5323799-5323813-AT,17-5323819-5323833-AT,17-5323839-5323853-AT,17-5323839-5323863-ATATATATATATATCTAGGAATAT,17-5323859-5323873-AT,17-5323741-5323881-ATATATATATATCTAGGAAT;MOTIFS=TC,ATATATATATATCTAGGA,ATATATATATATATCTAGGAATAT,AC,AT,ATATATATATATCTAGGAAT;STRUC=<VC95114>	HPRC,HGSVC,1KG-ONT	No	3.188	Yes	NA,NA	NA	NA
chr17:5323694	484665	INS	102	0.8576	0.5504	7	RABEP1(0.95782,0.492)	RABEP1(0.95782,0.492)	NA	NA	NA	NA	NA	NA	NA	No	ID=17-5323603-5323612-AC,17-5323613-5323622-AC,17-5323677-5323691-AT,17-5323690-5323699-TC,17-5323703-5323717-AT,17-5323705-5323771-ATATATATATATCTAGGA,17-5323723-5323735-AT,17-5323741-5323753-AT,17-5323759-5323773-AT,17-5323779-5323793-AT,17-5323799-5323813-AT,17-5323819-5323833-AT,17-5323839-5323853-AT,17-5323839-5323863-ATATATATATATATCTAGGAATAT,17-5323859-5323873-AT,17-5323741-5323881-ATATATATATATCTAGGAAT;MOTIFS=TC,ATATATATATATCTAGGA,ATATATATATATATCTAGGAATAT,AC,AT,ATATATATATATCTAGGAAT;STRUC=<VC95114>	HPRC,HGSVC	No	3.188	Yes	NA,NA	NA	NA
chr17:5323695	484667	INS	66	0.8825	0.4558	32	RABEP1(0.95782,0.492)	RABEP1(0.95782,0.492)	NA	NA	NA	NA	NA	NA	NA	No	ID=17-5323603-5323612-AC,17-5323613-5323622-AC,17-5323677-5323691-AT,17-5323690-5323699-TC,17-5323703-5323717-AT,17-5323705-5323771-ATATATATATATCTAGGA,17-5323723-5323735-AT,17-5323741-5323753-AT,17-5323759-5323773-AT,17-5323779-5323793-AT,17-5323799-5323813-AT,17-5323819-5323833-AT,17-5323839-5323853-AT,17-5323839-5323863-ATATATATATATATCTAGGAATAT,17-5323859-5323873-AT,17-5323741-5323881-ATATATATATATCTAGGAAT;MOTIFS=TC,ATATATATATATCTAGGA,ATATATATATATATCTAGGAATAT,AC,AT,ATATATATATATCTAGGAAT;STRUC=<VC95114>	HPRC,HGSVC,1KG-ONT	No	2.387	Yes	NA,NA	NA	NA
chr17:5323695	484668	INS	54	0.8846	0.4075	6	RABEP1(0.95782,0.492)	RABEP1(0.95782,0.492)	NA	NA	NA	NA	NA	NA	NA	No	ID=17-5323603-5323612-AC,17-5323613-5323622-AC,17-5323677-5323691-AT,17-5323690-5323699-TC,17-5323703-5323717-AT,17-5323705-5323771-ATATATATATATCTAGGA,17-5323723-5323735-AT,17-5323741-5323753-AT,17-5323759-5323773-AT,17-5323779-5323793-AT,17-5323799-5323813-AT,17-5323819-5323833-AT,17-5323839-5323853-AT,17-5323839-5323863-ATATATATATATATCTAGGAATAT,17-5323859-5323873-AT,17-5323741-5323881-ATATATATATATCTAGGAAT;MOTIFS=TC,ATATATATATATCTAGGA,ATATATATATATATCTAGGAATAT,AC,AT,ATATATATATATCTAGGAAT;STRUC=<VC95114>	HPRC,HGSVC,1KG-ONT	Yes	2.387	Yes	NA,NA	NA	NA
chr17:5323695	484669	INS	72	0.8117	0.6806	3	RABEP1(0.95782,0.492)	RABEP1(0.95782,0.492)	NA	NA	NA	NA	NA	NA	NA	No	ID=17-5323603-5323612-AC,17-5323613-5323622-AC,17-5323677-5323691-AT,17-5323690-5323699-TC,17-5323703-5323717-AT,17-5323705-5323771-ATATATATATATCTAGGA,17-5323723-5323735-AT,17-5323741-5323753-AT,17-5323759-5323773-AT,17-5323779-5323793-AT,17-5323799-5323813-AT,17-5323819-5323833-AT,17-5323839-5323853-AT,17-5323839-5323863-ATATATATATATATCTAGGAATAT,17-5323859-5323873-AT,17-5323741-5323881-ATATATATATATCTAGGAAT;MOTIFS=TC,ATATATATATATCTAGGA,ATATATATATATATCTAGGAATAT,AC,AT,ATATATATATATCTAGGAAT;STRUC=<VC95114>	HPRC,HGSVC,1KG-ONT	No	2.387	No	NA,NA	NA	NA
chr17:5323696	484670	DEL	56	0.8899	0.3915	187	RABEP1(0.95782,0.492)	RABEP1(0.95782,0.492)	NA	NA	NA	NA	NA	NA	NA	No	ID=17-5323603-5323612-AC,17-5323613-5323622-AC,17-5323677-5323691-AT,17-5323690-5323699-TC,17-5323703-5323717-AT,17-5323705-5323771-ATATATATATATCTAGGA,17-5323723-5323735-AT,17-5323741-5323753-AT,17-5323759-5323773-AT,17-5323779-5323793-AT,17-5323799-5323813-AT,17-5323819-5323833-AT,17-5323839-5323853-AT,17-5323839-5323863-ATATATATATATATCTAGGAATAT,17-5323859-5323873-AT,17-5323741-5323881-ATATATATATATCTAGGAAT;MOTIFS=TC,ATATATATATATCTAGGA,ATATATATATATATCTAGGAATAT,AC,AT,ATATATATATATCTAGGAAT;STRUC=<VC95114>	NA	No	2.407	Yes	NA,NA	NA	NA
chr17:5323752	484671	INS	58	0.8961	0.376	36	RABEP1(0.95782,0.492)	RABEP1(0.95782,0.492)	NA	NA	NA	NA	NA	NA	NA	No	ID=17-5323603-5323612-AC,17-5323613-5323622-AC,17-5323677-5323691-AT,17-5323690-5323699-TC,17-5323703-5323717-AT,17-5323705-5323771-ATATATATATATCTAGGA,17-5323723-5323735-AT,17-5323741-5323753-AT,17-5323759-5323773-AT,17-5323779-5323793-AT,17-5323799-5323813-AT,17-5323819-5323833-AT,17-5323839-5323853-AT,17-5323839-5323863-ATATATATATATATCTAGGAATAT,17-5323859-5323873-AT,17-5323741-5323881-ATATATATATATCTAGGAAT;MOTIFS=TC,ATATATATATATCTAGGA,ATATATATATATATCTAGGAATAT,AC,AT,ATATATATATATCTAGGAAT;STRUC=<VC95114>	HPRC,HGSVC,1KG-ONT	Yes	0.794	Yes	NA,NA	NA	NA
chr17:5323752	484672	INS	72	0.873	0.6359	1	RABEP1(0.95782,0.492)	RABEP1(0.95782,0.492)	NA	NA	NA	NA	NA	NA	NA	No	ID=17-5323603-5323612-AC,17-5323613-5323622-AC,17-5323677-5323691-AT,17-5323690-5323699-TC,17-5323703-5323717-AT,17-5323705-5323771-ATATATATATATCTAGGA,17-5323723-5323735-AT,17-5323741-5323753-AT,17-5323759-5323773-AT,17-5323779-5323793-AT,17-5323799-5323813-AT,17-5323819-5323833-AT,17-5323839-5323853-AT,17-5323839-5323863-ATATATATATATATCTAGGAATAT,17-5323859-5323873-AT,17-5323741-5323881-ATATATATATATCTAGGAAT;MOTIFS=TC,ATATATATATATCTAGGA,ATATATATATATATCTAGGAATAT,AC,AT,ATATATATATATCTAGGAAT;STRUC=<VC95114>	HPRC,HGSVC,1KG-ONT	Yes	0.794	No	NA,NA	NA	NA
chr17:5323759	484673	INS	74	0.8295	0.6175	102	RABEP1(0.95782,0.492)	RABEP1(0.95782,0.492)	NA	NA	NA	NA	NA	NA	NA	No	ID=17-5323603-5323612-AC,17-5323613-5323622-AC,17-5323677-5323691-AT,17-5323690-5323699-TC,17-5323703-5323717-AT,17-5323705-5323771-ATATATATATATCTAGGA,17-5323723-5323735-AT,17-5323741-5323753-AT,17-5323759-5323773-AT,17-5323779-5323793-AT,17-5323799-5323813-AT,17-5323819-5323833-AT,17-5323839-5323853-AT,17-5323839-5323863-ATATATATATATATCTAGGAATAT,17-5323859-5323873-AT,17-5323741-5323881-ATATATATATATCTAGGAAT;MOTIFS=TC,ATATATATATATCTAGGA,ATATATATATATATCTAGGAATAT,AC,AT,ATATATATATATCTAGGAAT;STRUC=<VC95114>	HPRC,HGSVC,1KG-ONT	Yes	0.692	Yes	NA,NA	NA	NA
chr17:5323759	484674	INS	96	0.9017	0.3553	179	RABEP1(0.95782,0.492)	RABEP1(0.95782,0.492)	NA	NA	NA	NA	NA	NA	NA	No	ID=17-5323603-5323612-AC,17-5323613-5323622-AC,17-5323677-5323691-AT,17-5323690-5323699-TC,17-5323703-5323717-AT,17-5323705-5323771-ATATATATATATCTAGGA,17-5323723-5323735-AT,17-5323741-5323753-AT,17-5323759-5323773-AT,17-5323779-5323793-AT,17-5323799-5323813-AT,17-5323819-5323833-AT,17-5323839-5323853-AT,17-5323839-5323863-ATATATATATATATCTAGGAATAT,17-5323859-5323873-AT,17-5323741-5323881-ATATATATATATCTAGGAAT;MOTIFS=TC,ATATATATATATCTAGGA,ATATATATATATATCTAGGAATAT,AC,AT,ATATATATATATCTAGGAAT;STRUC=<VC95114>	HPRC,HGSVC	Yes	0.692	Yes	NA,NA	NA	NA
chr17:5323759	484675	INS	113	0.8138	0.6824	1	RABEP1(0.95782,0.492)	RABEP1(0.95782,0.492)	NA	NA	NA	NA	NA	NA	NA	No	ID=17-5323603-5323612-AC,17-5323613-5323622-AC,17-5323677-5323691-AT,17-5323690-5323699-TC,17-5323703-5323717-AT,17-5323705-5323771-ATATATATATATCTAGGA,17-5323723-5323735-AT,17-5323741-5323753-AT,17-5323759-5323773-AT,17-5323779-5323793-AT,17-5323799-5323813-AT,17-5323819-5323833-AT,17-5323839-5323853-AT,17-5323839-5323863-ATATATATATATATCTAGGAATAT,17-5323859-5323873-AT,17-5323741-5323881-ATATATATATATCTAGGAAT;MOTIFS=TC,ATATATATATATCTAGGA,ATATATATATATATCTAGGAATAT,AC,AT,ATATATATATATCTAGGAAT;STRUC=<VC95114>	HPRC	Yes	0.692	No	NA,NA	NA	NA
chr17:5323761	484676	INS	70	0.9082	0.5089	1	RABEP1(0.95782,0.492)	RABEP1(0.95782,0.492)	NA	NA	NA	NA	NA	NA	NA	No	ID=17-5323603-5323612-AC,17-5323613-5323622-AC,17-5323677-5323691-AT,17-5323690-5323699-TC,17-5323703-5323717-AT,17-5323705-5323771-ATATATATATATCTAGGA,17-5323723-5323735-AT,17-5323741-5323753-AT,17-5323759-5323773-AT,17-5323779-5323793-AT,17-5323799-5323813-AT,17-5323819-5323833-AT,17-5323839-5323853-AT,17-5323839-5323863-ATATATATATATATCTAGGAATAT,17-5323859-5323873-AT,17-5323741-5323881-ATATATATATATCTAGGAAT;MOTIFS=TC,ATATATATATATCTAGGA,ATATATATATATATCTAGGAATAT,AC,AT,ATATATATATATCTAGGAAT;STRUC=<VC95114>	HPRC,HGSVC,1KG-ONT	Yes	0.692	No	NA,NA	NA	NA
chr17:5323799	484677	INS	58	0.8362	0.5951	4	RABEP1(0.95782,0.492)	RABEP1(0.95782,0.492)	NA	NA	NA	NA	NA	NA	NA	No	ID=17-5323603-5323612-AC,17-5323613-5323622-AC,17-5323677-5323691-AT,17-5323690-5323699-TC,17-5323703-5323717-AT,17-5323705-5323771-ATATATATATATCTAGGA,17-5323723-5323735-AT,17-5323741-5323753-AT,17-5323759-5323773-AT,17-5323779-5323793-AT,17-5323799-5323813-AT,17-5323819-5323833-AT,17-5323839-5323853-AT,17-5323839-5323863-ATATATATATATATCTAGGAATAT,17-5323859-5323873-AT,17-5323741-5323881-ATATATATATATCTAGGAAT;MOTIFS=TC,ATATATATATATCTAGGA,ATATATATATATATCTAGGAATAT,AC,AT,ATATATATATATCTAGGAAT;STRUC=<VC95114>	HPRC,HGSVC,1KG-ONT	Yes	0.692	No	NA,NA	NA	NA
chr17:5323819	484678	INS	66	0.8351	0.6668	29	RABEP1(0.95782,0.492)	RABEP1(0.95782,0.492)	NA	NA	NA	NA	NA	NA	NA	No	ID=17-5323603-5323612-AC,17-5323613-5323622-AC,17-5323677-5323691-AT,17-5323690-5323699-TC,17-5323703-5323717-AT,17-5323705-5323771-ATATATATATATCTAGGA,17-5323723-5323735-AT,17-5323741-5323753-AT,17-5323759-5323773-AT,17-5323779-5323793-AT,17-5323799-5323813-AT,17-5323819-5323833-AT,17-5323839-5323853-AT,17-5323839-5323863-ATATATATATATATCTAGGAATAT,17-5323859-5323873-AT,17-5323741-5323881-ATATATATATATCTAGGAAT;MOTIFS=TC,ATATATATATATCTAGGA,ATATATATATATATCTAGGAATAT,AC,AT,ATATATATATATCTAGGAAT;STRUC=<VC95114>	HPRC,HGSVC,1KG-ONT	Yes	0.345	Yes	NA,NA	NA	NA
chr17:5356687	484679	INS	227	0.8264	0.6925	82	RABEP1(0.95782,0.492)	RABEP1(0.95782,0.492)	NA	NA	NA	NA	NA	NA	NA	No	NA	HPRC,HGSVC,1KG-ONT	Yes	2.271	Yes	NA,NA	NA	NA
chr17:5366553	484680	DEL	826	0.7882	0.6963	4	NUP88(1.1815e-07,0.747),RABEP1(0.95782,0.492)	RABEP1(0.95782,0.492)	NA	NA	NA	NA	NA	NA	NA	No	ID=17-5367093-5367104-A;MOTIFS=A;STRUC=<TR1434087>,ID=17-5367245-5367271-AC;MOTIFS=AC;STRUC=<TR1434088>	NA	Yes	0.199	Yes	NA,NA	NA	NA
chr17:5367537	484681	DEL	488	0.9136	0.3318	19	NUP88(1.1815e-07,0.747),RABEP1(0.95782,0.492)	RABEP1(0.95782,0.492)	NA	NA	NA	NA	NA	NA	NA	No	ID=17-5367756-5367766-T;MOTIFS=T;STRUC=<TR1434089>,ID=17-5367921-5367930-T;MOTIFS=T;STRUC=<TR1434090>	HPRC,HGSVC,1KG-ONT	No	1.083	Yes	NA,NA	NA	NA
chr17:5374099	484682	DEL	573	0.8759	0.467	47	NUP88(1.1815e-07,0.747),RABEP1(0.95782,0.492)	RABEP1(0.95782,0.492)	NA	NA	NA	NA	NA	NA	NA	No	NA	1KG-ONT	No	1.6	Yes	NA,NA	NA	NA
chr17:5393395	484683	INS	543	0.8081	0.6889	1	NUP88(1.1815e-07,0.747)	NA	NA	NA	NA	NA	NA	NA	NA	No	NA	NA	No	2.387	No	NA,NA	NA	NA
chr17:5399411	484684	INS	174	0.8538	0.5409	1	NUP88(1.1815e-07,0.747)	NA	NA	NA	NA	NA	NA	NA	NA	No	NA	NA	No	0.692	No	NA,NA	NA	NA
chr17:5430070	484685	DEL	299	0.9341	0.3159	3	RPAIN(2.0727e-09,1.359)	NA	NA	NA	NA	NA	NA	NA	NA	No	NA	NA	Yes	0.277	Yes	NA,NA	NA	NA
chr17:5435768	484686	DEL	990	0.8877	0.3997	98	C1QBP(1.4508e-07,1.155)	NA	NA	NA	NA	NA	NA	NA	NA	No	ID=17-5435874-5435896-A;MOTIFS=A;STRUC=<TR1434214>,ID=17-5436044-5436064-A;MOTIFS=A;STRUC=<TR1434215>	HPRC,HGSVC,1KG-ONT	Yes	0.253	Yes	NA,NA	NA	NA
chr17:5497279	484687	INS	58	0.889	0.4036	3	NA	NA	NA	NA	NA	NA	NA	NA	NA	No	NA	NA	Yes	2.413	Yes	NA,NA	NA	NA
chr17:5499828	484688	DEL	54	0.8521	0.6148	1	NLRP1(6.4679e-22,0.835)	NLRP1(6.4679e-22,0.835)	NA	NA	NA	NA	NA	NA	NA	No	NA	NA	Yes	4.286	No	NA,NA	NA	NA
chr17:5516070	484689	INS	330	0.9612	0.1525	92	NLRP1(6.4679e-22,0.835)	NLRP1(6.4679e-22,0.835)	NA	NA	NA	NA	NA	NA	enhancer	No	NA	HPRC,HGSVC,1KG-ONT	Yes	6.416	Yes	NA,NA	NA	NA
chr17:5516070	484690	INS	308	0.9227	0.3081	1	NLRP1(6.4679e-22,0.835)	NLRP1(6.4679e-22,0.835)	NA	NA	NA	NA	NA	NA	enhancer	No	NA	HPRC,HGSVC,1KG-ONT	Yes	6.416	No	NA,NA	NA	NA
chr17:5531903	484691	INS	2462	0.8655	0.4976	1	NLRP1(6.4679e-22,0.835)	NLRP1(6.4679e-22,0.835)	NA	NA	NA	NA	NA	NA	NA	No	NA	NA	Yes	0.692	No	NA,NA	NA	NA
chr17:5542215	484692	INS	328	0.9819	0.1705	15	NLRP1(6.4679e-22,0.835)	NLRP1(6.4679e-22,0.835)	NA	NA	NA	NA	NA	NA	NA	No	NA	HPRC,HGSVC,1KG-ONT	Yes	0.167	Yes	NA,NA	NA	NA
chr17:5543178	484693	INS	64	0.8712	0.486	4	NLRP1(6.4679e-22,0.835)	NLRP1(6.4679e-22,0.835)	NA	NA	NA	NA	NA	NA	NA	No	NA	NA	Yes	1.97	Yes	NA,NA	NA	NA
chr17:5561418	484694	DEL	324	0.9355	0.239	746	NLRP1(6.4679e-22,0.835)	NLRP1(6.4679e-22,0.835)	NA	NA	NA	NA	NA	NA	NA	No	ID=17-5561426-5561454-T;MOTIFS=T;STRUC=(T)n	HPRC,HGSVC,1KG-ONT	Yes	0.884	Yes	NA,NA	NA	NA
chr17:5622819	484695	INS	524	0.9842	0.0644	1071	NA	NA	NA	NA	NA	NA	NA	NA	NA	No	NA	HPRC,HGSVC,1KG-ONT	No	3.242	Yes	NA,NA	NA	NA
chr17:5622819	484696	INS	539	0.8074	0.6608	4	NA	NA	NA	NA	NA	NA	NA	NA	NA	No	NA	HPRC,HGSVC,1KG-ONT	No	3.242	No	NA,NA	NA	NA
chr17:5659386	484697	DEL	55	0.8585	0.6843	4	NA	NA	NA	NA	NA	NA	NA	NA	NA	No	ID=17-5659353-5659379-CTTTT,17-5659375-5659390-TTTCG,17-5659391-5659465-TTCTC,17-5659386-5659471-TTCTT;MOTIFS=CTTTT,TTCTC,TTCTT,TTTCG;STRUC=<VC95153>	NA	No	2.631	No	NA,NA	NA	NA
chr17:5659386	484698	DEL	60	0.8595	0.4992	1	NA	NA	NA	NA	NA	NA	NA	NA	NA	No	ID=17-5659353-5659379-CTTTT,17-5659375-5659390-TTTCG,17-5659391-5659465-TTCTC,17-5659386-5659471-TTCTT;MOTIFS=CTTTT,TTCTC,TTCTT,TTTCG;STRUC=<VC95153>	NA	No	2.631	No	NA,NA	NA	NA
chr17:5659389	484699	DEL	50	0.8263	0.6402	33	NA	NA	NA	NA	NA	NA	NA	NA	NA	No	ID=17-5659353-5659379-CTTTT,17-5659375-5659390-TTTCG,17-5659391-5659465-TTCTC,17-5659386-5659471-TTCTT;MOTIFS=CTTTT,TTCTC,TTCTT,TTTCG;STRUC=<VC95153>	NA	No	2.631	Yes	NA,NA	NA	NA
chr17:5682312	484700	DEL	84	0.9118	0.3248	2	NA	NA	NA	NA	NA	NA	NA	NA	NA	No	NA	HGSVC,1KG-ONT	No	3.131	Yes	NA,NA	NA	NA
chr17:5682312	484701	DEL	126	0.8052	0.6917	7	NA	NA	NA	NA	NA	NA	NA	NA	NA	No	ID=17-5682420-5682504-GGAGTGATGGAGGGGTTCTGACATGAGACTGTGTGATGGTTG;MOTIFS=GGAGTGATGGAGGGGTTCTGACATGAGACTGTGTGATGGTTG;STRUC=<TR1434600>	NA	No	2.853	Yes	NA,NA	NA	NA
chr17:5684382	484702	DEL	954	0.8503	0.5571	101	NA	NA	NA	NA	NA	NA	NA	NA	NA	No	ID=17-5684440-5684449-CAC;MOTIFS=CAC;STRUC=<TR1434607>,ID=17-5685312-5685321-GTG;MOTIFS=GTG;STRUC=<TR1434608>	HPRC,HGSVC,1KG-ONT	No	0.269	Yes	NA,NA	NA	NA
chr17:5692384	484703	DEL	1794	0.8904	0.3962	4	NA	NA	NA	NA	NA	NA	NA	NA	NA	No	ID=17-5692399-5692413-TAAT;MOTIFS=TAAT;STRUC=<TR1434615>,ID=17-5692495-5692507-T;MOTIFS=T;STRUC=<TR1434616>,ID=17-5692855-5692868-A;MOTIFS=A;STRUC=<TR1434617>	HPRC,HGSVC,1KG-ONT	No	0.975	Yes	NA,NA	NA	NA
chr17:5717309	484704	DEL	66	0.8314	0.6094	1	NA	NA	NA	NA	NA	NA	NA	NA	NA	No	ID=17-5717261-5717281-CTTC,17-5717286-5717303-TTCT,17-5717301-5717313-TTCT,17-5717312-5717355-TCTT,17-5717359-5717399-CTTC,17-5717404-5717429-TCCT;MOTIFS=TCTT,TCCT,TTCT,CTTC;STRUC=<VC95157>	NA	Yes	2.263	No	NA,NA	NA	NA
chr17:5721894	484705	INS	133	0.8789	0.5058	30	NA	NA	NA	NA	NA	NA	NA	NA	NA	No	ID=17-5721844-5721853-GCA,17-5721894-5721937-GAGAGG,17-5721949-5722007-GGGAGAG;MOTIFS=GAGAGG,GGGAGAG,GCA;STRUC=<VC95160>	HPRC,HGSVC,1KG-ONT	No	0.031	Yes	NA,NA	NA	NA
chr17:5721894	484706	INS	198	0.8145	0.6865	45	NA	NA	NA	NA	NA	NA	NA	NA	NA	No	ID=17-5721844-5721853-GCA,17-5721894-5721937-GAGAGG,17-5721949-5722007-GGGAGAG;MOTIFS=GAGAGG,GGGAGAG,GCA;STRUC=<VC95160>	HPRC,HGSVC,1KG-ONT	No	0.031	Yes	NA,NA	NA	NA
chr17:5721894	484707	INS	154	0.8684	0.5176	18	NA	NA	NA	NA	NA	NA	NA	NA	NA	No	ID=17-5721844-5721853-GCA,17-5721894-5721937-GAGAGG,17-5721949-5722007-GGGAGAG;MOTIFS=GAGAGG,GGGAGAG,GCA;STRUC=<VC95160>	HPRC,HGSVC,1KG-ONT	No	0.031	Yes	NA,NA	NA	NA
chr17:5721898	484710	INS	88	0.8229	0.6428	9	NA	NA	NA	NA	NA	NA	NA	NA	NA	No	ID=17-5721844-5721853-GCA,17-5721894-5721937-GAGAGG,17-5721949-5722007-GGGAGAG;MOTIFS=GAGAGG,GGGAGAG,GCA;STRUC=<VC95160>	HPRC,HGSVC,1KG-ONT	No	0.031	Yes	NA,NA	NA	NA
chr17:5721898	484709	INS	60	0.8802	0.4452	3	NA	NA	NA	NA	NA	NA	NA	NA	NA	No	ID=17-5721844-5721853-GCA,17-5721894-5721937-GAGAGG,17-5721949-5722007-GGGAGAG;MOTIFS=GAGAGG,GGGAGAG,GCA;STRUC=<VC95160>	1KG-ONT	No	0.031	No	NA,NA	NA	NA
chr17:5721898	484708	INS	129	0.8317	0.6114	18	NA	NA	NA	NA	NA	NA	NA	NA	NA	No	ID=17-5721844-5721853-GCA,17-5721894-5721937-GAGAGG,17-5721949-5722007-GGGAGAG;MOTIFS=GAGAGG,GGGAGAG,GCA;STRUC=<VC95160>	HPRC,HGSVC,1KG-ONT	No	0.031	Yes	NA,NA	NA	NA
chr17:5721898	484711	INS	123	0.8899	0.4137	24	NA	NA	NA	NA	NA	NA	NA	NA	NA	No	ID=17-5721844-5721853-GCA,17-5721894-5721937-GAGAGG,17-5721949-5722007-GGGAGAG;MOTIFS=GAGAGG,GGGAGAG,GCA;STRUC=<VC95160>	HPRC,HGSVC,1KG-ONT	No	0.031	Yes	NA,NA	NA	NA
chr17:5721898	484712	INS	144	0.8239	0.6422	43	NA	NA	NA	NA	NA	NA	NA	NA	NA	No	ID=17-5721844-5721853-GCA,17-5721894-5721937-GAGAGG,17-5721949-5722007-GGGAGAG;MOTIFS=GAGAGG,GGGAGAG,GCA;STRUC=<VC95160>	HPRC,HGSVC,1KG-ONT	No	0.031	Yes	NA,NA	NA	NA
chr17:5721898	484713	INS	165	0.8627	0.5236	42	NA	NA	NA	NA	NA	NA	NA	NA	NA	No	ID=17-5721844-5721853-GCA,17-5721894-5721937-GAGAGG,17-5721949-5722007-GGGAGAG;MOTIFS=GAGAGG,GGGAGAG,GCA;STRUC=<VC95160>	HPRC,HGSVC,1KG-ONT	No	0.031	Yes	NA,NA	NA	NA
chr17:5721898	484714	INS	186	0.8114	0.6629	34	NA	NA	NA	NA	NA	NA	NA	NA	NA	No	ID=17-5721844-5721853-GCA,17-5721894-5721937-GAGAGG,17-5721949-5722007-GGGAGAG;MOTIFS=GAGAGG,GGGAGAG,GCA;STRUC=<VC95160>	HPRC,HGSVC,1KG-ONT	No	0.031	Yes	NA,NA	NA	NA
chr17:5721898	484715	INS	96	0.893	0.5951	16	NA	NA	NA	NA	NA	NA	NA	NA	NA	No	ID=17-5721844-5721853-GCA,17-5721894-5721937-GAGAGG,17-5721949-5722007-GGGAGAG;MOTIFS=GAGAGG,GGGAGAG,GCA;STRUC=<VC95160>	HPRC,HGSVC,1KG-ONT	No	0.031	Yes	NA,NA	NA	NA
chr17:5721898	484716	INS	176	0.8683	0.5087	26	NA	NA	NA	NA	NA	NA	NA	NA	NA	No	ID=17-5721844-5721853-GCA,17-5721894-5721937-GAGAGG,17-5721949-5722007-GGGAGAG;MOTIFS=GAGAGG,GGGAGAG,GCA;STRUC=<VC95160>	HPRC,HGSVC,1KG-ONT	No	0.031	Yes	NA,NA	NA	NA
chr17:5721898	484717	INS	83	0.8556	0.5378	3	NA	NA	NA	NA	NA	NA	NA	NA	NA	No	ID=17-5721844-5721853-GCA,17-5721894-5721937-GAGAGG,17-5721949-5722007-GGGAGAG;MOTIFS=GAGAGG,GGGAGAG,GCA;STRUC=<VC95160>	HGSVC,1KG-ONT	No	0.031	No	NA,NA	NA	NA
chr17:5721898	484718	INS	113	0.8892	0.4278	13	NA	NA	NA	NA	NA	NA	NA	NA	NA	No	ID=17-5721844-5721853-GCA,17-5721894-5721937-GAGAGG,17-5721949-5722007-GGGAGAG;MOTIFS=GAGAGG,GGGAGAG,GCA;STRUC=<VC95160>	HPRC,HGSVC	No	0.031	Yes	NA,NA	NA	NA
chr17:5721900	484719	INS	245	0.8864	0.4988	11	NA	NA	NA	NA	NA	NA	NA	NA	NA	No	ID=17-5721844-5721853-GCA,17-5721894-5721937-GAGAGG,17-5721949-5722007-GGGAGAG;MOTIFS=GAGAGG,GGGAGAG,GCA;STRUC=<VC95160>	HPRC,HGSVC	No	0.031	Yes	NA,NA	NA	NA
chr17:5721904	484720	INS	288	0.875	0.4924	4	NA	NA	NA	NA	NA	NA	NA	NA	NA	No	ID=17-5721844-5721853-GCA,17-5721894-5721937-GAGAGG,17-5721949-5722007-GGGAGAG;MOTIFS=GAGAGG,GGGAGAG,GCA;STRUC=<VC95160>	HPRC,HGSVC	No	0.031	No	NA,NA	NA	NA
chr17:5721904	484721	INS	105	0.9153	0.3226	13	NA	NA	NA	NA	NA	NA	NA	NA	NA	No	ID=17-5721844-5721853-GCA,17-5721894-5721937-GAGAGG,17-5721949-5722007-GGGAGAG;MOTIFS=GAGAGG,GGGAGAG,GCA;STRUC=<VC95160>	HPRC,HGSVC,1KG-ONT	No	0.031	No	NA,NA	NA	NA
chr17:5721904	484722	INS	273	0.9354	0.283	9	NA	NA	NA	NA	NA	NA	NA	NA	NA	No	ID=17-5721844-5721853-GCA,17-5721894-5721937-GAGAGG,17-5721949-5722007-GGGAGAG;MOTIFS=GAGAGG,GGGAGAG,GCA;STRUC=<VC95160>	HPRC,HGSVC	No	0.031	Yes	NA,NA	NA	NA
chr17:5721904	484723	INS	218	0.8247	0.6521	29	NA	NA	NA	NA	NA	NA	NA	NA	NA	No	ID=17-5721844-5721853-GCA,17-5721894-5721937-GAGAGG,17-5721949-5722007-GGGAGAG;MOTIFS=GAGAGG,GGGAGAG,GCA;STRUC=<VC95160>	HPRC,HGSVC,1KG-ONT	No	0.031	Yes	NA,NA	NA	NA
chr17:5721904	484724	INS	232	0.877	0.5505	17	NA	NA	NA	NA	NA	NA	NA	NA	NA	No	ID=17-5721844-5721853-GCA,17-5721894-5721937-GAGAGG,17-5721949-5722007-GGGAGAG;MOTIFS=GAGAGG,GGGAGAG,GCA;STRUC=<VC95160>	HPRC,HGSVC,1KG-ONT	No	0.031	Yes	NA,NA	NA	NA
chr17:5721963	484725	INS	258	0.824	0.6427	4	NA	NA	NA	NA	NA	NA	NA	NA	NA	No	ID=17-5721844-5721853-GCA,17-5721894-5721937-GAGAGG,17-5721949-5722007-GGGAGAG;MOTIFS=GAGAGG,GGGAGAG,GCA;STRUC=<VC95160>	HPRC,HGSVC	No	0.031	Yes	NA,NA	NA	NA
chr17:5721967	484726	INS	127	0.8326	0.6498	2	NA	NA	NA	NA	NA	NA	NA	NA	NA	No	ID=17-5721844-5721853-GCA,17-5721894-5721937-GAGAGG,17-5721949-5722007-GGGAGAG;MOTIFS=GAGAGG,GGGAGAG,GCA;STRUC=<VC95160>	HPRC,HGSVC,1KG-ONT	No	0.031	Yes	NA,NA	NA	NA
chr17:5721969	484727	INS	146	0.8175	0.6319	1	NA	NA	NA	NA	NA	NA	NA	NA	NA	No	ID=17-5721844-5721853-GCA,17-5721894-5721937-GAGAGG,17-5721949-5722007-GGGAGAG;MOTIFS=GAGAGG,GGGAGAG,GCA;STRUC=<VC95160>	HPRC,HGSVC,1KG-ONT	No	0.031	No	NA,NA	NA	NA
chr17:5721991	484728	INS	70	0.8379	0.5932	1	NA	NA	NA	NA	NA	NA	NA	NA	NA	No	ID=17-5721844-5721853-GCA,17-5721894-5721937-GAGAGG,17-5721949-5722007-GGGAGAG;MOTIFS=GAGAGG,GGGAGAG,GCA;STRUC=<VC95160>	1KG-ONT	No	0.031	No	NA,NA	NA	NA
chr17:5722001	484729	INS	156	0.8252	0.6357	26	NA	NA	NA	NA	NA	NA	NA	NA	NA	No	ID=17-5721844-5721853-GCA,17-5721894-5721937-GAGAGG,17-5721949-5722007-GGGAGAG;MOTIFS=GAGAGG,GGGAGAG,GCA;STRUC=<VC95160>	HPRC,HGSVC,1KG-ONT	No	0.142	Yes	NA,NA	NA	NA
chr17:5722005	484730	INS	118	0.8515	0.559	4	NA	NA	NA	NA	NA	NA	NA	NA	NA	No	ID=17-5721844-5721853-GCA,17-5721894-5721937-GAGAGG,17-5721949-5722007-GGGAGAG;MOTIFS=GAGAGG,GGGAGAG,GCA;STRUC=<VC95160>	HPRC,HGSVC	No	0.142	No	NA,NA	NA	NA
chr17:5739995	484731	INS	58	0.8429	0.5947	2	NA	NA	NA	NA	NA	NA	NA	NA	NA	No	ID=17-5739979-5739992-A;MOTIFS=A;STRUC=(A)n	1KG-ONT	Yes	0.794	Yes	NA,NA	NA	NA
chr17:5750383	484732	DEL	1829	0.8121	0.6605	7	NA	NA	NA	NA	NA	NA	NA	NA	NA	No	ID=17-5750669-5750679-CTT;MOTIFS=CTT;STRUC=<TR1434700>,ID=17-5751358-5751377-T;MOTIFS=T;STRUC=<TR1434701>,ID=17-5751965-5751976-AGG;MOTIFS=AGG;STRUC=<TR1434702>	HGSVC,1KG-ONT	Yes	3.823	Yes	NA,NA	NA	NA
chr17:5756238	484733	INS	78	0.8062	0.6794	7	NA	NA	NA	NA	NA	NA	NA	NA	NA	No	ID=17-5756125-5756141-TATT,17-5756214-5756230-TC;MOTIFS=TC,TATT;STRUC=<VC95165>	HPRC,1KG-ONT	No	0.182	Yes	NA,NA	NA	NA
chr17:5756242	484746	INS	92	0.8941	0.5591	18	NA	NA	NA	NA	NA	NA	NA	NA	NA	No	ID=17-5756125-5756141-TATT,17-5756214-5756230-TC;MOTIFS=TC,TATT;STRUC=<VC95165>	HPRC,HGSVC,1KG-ONT	No	0.182	Yes	NA,NA	NA	NA
chr17:5756242	484740	INS	106	0.8386	0.6131	14	NA	NA	NA	NA	NA	NA	NA	NA	NA	No	ID=17-5756125-5756141-TATT,17-5756214-5756230-TC;MOTIFS=TC,TATT;STRUC=<VC95165>	HPRC,HGSVC,1KG-ONT	No	0.182	Yes	NA,NA	NA	NA
chr17:5756242	484747	INS	74	0.8564	0.5454	7	NA	NA	NA	NA	NA	NA	NA	NA	NA	No	ID=17-5756125-5756141-TATT,17-5756214-5756230-TC;MOTIFS=TC,TATT;STRUC=<VC95165>	HPRC,1KG-ONT	No	0.182	Yes	NA,NA	NA	NA
chr17:5756242	484748	INS	114	0.8705	0.4643	85	NA	NA	NA	NA	NA	NA	NA	NA	NA	No	ID=17-5756125-5756141-TATT,17-5756214-5756230-TC;MOTIFS=TC,TATT;STRUC=<VC95165>	HPRC,HGSVC,1KG-ONT	No	0.182	Yes	NA,NA	NA	NA
chr17:5756242	484749	INS	124	0.8756	0.4446	29	NA	NA	NA	NA	NA	NA	NA	NA	NA	No	ID=17-5756125-5756141-TATT,17-5756214-5756230-TC;MOTIFS=TC,TATT;STRUC=<VC95165>	HPRC,HGSVC,1KG-ONT	No	0.182	Yes	NA,NA	NA	NA
chr17:5756242	484750	INS	154	0.803	0.6824	7	NA	NA	NA	NA	NA	NA	NA	NA	NA	No	ID=17-5756125-5756141-TATT,17-5756214-5756230-TC;MOTIFS=TC,TATT;STRUC=<VC95165>	HPRC,HGSVC	No	0.182	Yes	NA,NA	NA	NA
chr17:5756242	484751	INS	144	0.7981	0.6807	2	NA	NA	NA	NA	NA	NA	NA	NA	NA	No	ID=17-5756125-5756141-TATT,17-5756214-5756230-TC;MOTIFS=TC,TATT;STRUC=<VC95165>	HPRC,HGSVC	No	0.182	No	NA,NA	NA	NA
chr17:5756242	484752	INS	104	0.8754	0.4426	32	NA	NA	NA	NA	NA	NA	NA	NA	NA	No	ID=17-5756125-5756141-TATT,17-5756214-5756230-TC;MOTIFS=TC,TATT;STRUC=<VC95165>	HPRC,HGSVC,1KG-ONT	No	0.182	Yes	NA,NA	NA	NA
chr17:5756242	484753	INS	52	0.8198	0.647	1	NA	NA	NA	NA	NA	NA	NA	NA	NA	No	ID=17-5756125-5756141-TATT,17-5756214-5756230-TC;MOTIFS=TC,TATT;STRUC=<VC95165>	NA	No	0.182	No	NA,NA	NA	NA
chr17:5756242	484754	INS	113	0.8604	0.5312	21	NA	NA	NA	NA	NA	NA	NA	NA	NA	No	ID=17-5756125-5756141-TATT,17-5756214-5756230-TC;MOTIFS=TC,TATT;STRUC=<VC95165>	HPRC,HGSVC,1KG-ONT	No	0.182	Yes	NA,NA	NA	NA
chr17:5756242	484755	INS	88	0.8331	0.6138	6	NA	NA	NA	NA	NA	NA	NA	NA	NA	No	ID=17-5756125-5756141-TATT,17-5756214-5756230-TC;MOTIFS=TC,TATT;STRUC=<VC95165>	HPRC,HGSVC,1KG-ONT	No	0.182	Yes	NA,NA	NA	NA
chr17:5756242	484756	INS	82	0.8515	0.5204	13	NA	NA	NA	NA	NA	NA	NA	NA	NA	No	ID=17-5756125-5756141-TATT,17-5756214-5756230-TC;MOTIFS=TC,TATT;STRUC=<VC95165>	HPRC,1KG-ONT	No	0.182	Yes	NA,NA	NA	NA
chr17:5756242	484757	INS	102	0.8445	0.5483	40	NA	NA	NA	NA	NA	NA	NA	NA	NA	No	ID=17-5756125-5756141-TATT,17-5756214-5756230-TC;MOTIFS=TC,TATT;STRUC=<VC95165>	HPRC,HGSVC,1KG-ONT	No	0.182	Yes	NA,NA	NA	NA
chr17:5756242	484744	INS	98	0.8534	0.5081	6	NA	NA	NA	NA	NA	NA	NA	NA	NA	No	ID=17-5756125-5756141-TATT,17-5756214-5756230-TC;MOTIFS=TC,TATT;STRUC=<VC95165>	HPRC,HGSVC,1KG-ONT	No	0.182	Yes	NA,NA	NA	NA
chr17:5756242	484734	INS	111	0.8174	0.6517	1	NA	NA	NA	NA	NA	NA	NA	NA	NA	No	ID=17-5756125-5756141-TATT,17-5756214-5756230-TC;MOTIFS=TC,TATT;STRUC=<VC95165>	HPRC,HGSVC,1KG-ONT	No	0.182	No	NA,NA	NA	NA
chr17:5756242	484735	INS	134	0.9655	0.1503	28	NA	NA	NA	NA	NA	NA	NA	NA	NA	No	ID=17-5756125-5756141-TATT,17-5756214-5756230-TC;MOTIFS=TC,TATT;STRUC=<VC95165>	HPRC,HGSVC	No	0.182	Yes	NA,NA	NA	NA
chr17:5756242	484736	INS	127	0.8557	0.53	56	NA	NA	NA	NA	NA	NA	NA	NA	NA	No	ID=17-5756125-5756141-TATT,17-5756214-5756230-TC;MOTIFS=TC,TATT;STRUC=<VC95165>	HPRC,HGSVC,1KG-ONT	No	0.182	Yes	NA,NA	NA	NA
chr17:5756242	484737	INS	130	0.8877	0.4063	36	NA	NA	NA	NA	NA	NA	NA	NA	NA	No	ID=17-5756125-5756141-TATT,17-5756214-5756230-TC;MOTIFS=TC,TATT;STRUC=<VC95165>	HPRC,HGSVC,1KG-ONT	No	0.182	No	NA,NA	NA	NA
chr17:5756242	484738	INS	120	0.9542	0.1762	66	NA	NA	NA	NA	NA	NA	NA	NA	NA	No	ID=17-5756125-5756141-TATT,17-5756214-5756230-TC;MOTIFS=TC,TATT;STRUC=<VC95165>	HPRC,HGSVC,1KG-ONT	No	0.182	Yes	NA,NA	NA	NA
chr17:5756242	484739	INS	122	0.9035	0.5357	31	NA	NA	NA	NA	NA	NA	NA	NA	NA	No	ID=17-5756125-5756141-TATT,17-5756214-5756230-TC;MOTIFS=TC,TATT;STRUC=<VC95165>	HPRC,HGSVC,1KG-ONT	No	0.182	Yes	NA,NA	NA	NA
chr17:5756242	484741	INS	114	0.8392	0.6125	78	NA	NA	NA	NA	NA	NA	NA	NA	NA	No	ID=17-5756125-5756141-TATT,17-5756214-5756230-TC;MOTIFS=TC,TATT;STRUC=<VC95165>	HPRC,HGSVC,1KG-ONT	No	0.182	Yes	NA,NA	NA	NA
chr17:5756242	484742	INS	104	0.8187	0.6571	6	NA	NA	NA	NA	NA	NA	NA	NA	NA	No	ID=17-5756125-5756141-TATT,17-5756214-5756230-TC;MOTIFS=TC,TATT;STRUC=<VC95165>	HPRC,HGSVC,1KG-ONT	No	0.182	Yes	NA,NA	NA	NA
chr17:5756242	484743	INS	114	0.8898	0.4253	61	NA	NA	NA	NA	NA	NA	NA	NA	NA	No	ID=17-5756125-5756141-TATT,17-5756214-5756230-TC;MOTIFS=TC,TATT;STRUC=<VC95165>	HPRC,HGSVC,1KG-ONT	No	0.182	Yes	NA,NA	NA	NA
chr17:5756242	484745	INS	87	0.9005	0.363	2	NA	NA	NA	NA	NA	NA	NA	NA	NA	No	ID=17-5756125-5756141-TATT,17-5756214-5756230-TC;MOTIFS=TC,TATT;STRUC=<VC95165>	HPRC,HGSVC,1KG-ONT	No	0.182	Yes	NA,NA	NA	NA
chr17:5758783	484758	DEL	57	0.8313	0.6683	1	NA	NA	NA	NA	NA	NA	NA	NA	enhancer	No	NA	NA	No	2.741	No	NA,NA	NA	NA
chr17:5771760	484759	DEL	161	0.8968	0.423	1	NA	NA	NA	NA	NA	NA	NA	NA	NA	No	NA	NA	No	0.658	No	NA,NA	NA	NA
chr17:5774569	484760	INS	80	0.8908	0.3784	23	NA	NA	NA	NA	NA	NA	NA	NA	NA	No	NA	HPRC,HGSVC,1KG-ONT	No	0.794	Yes	NA,NA	NA	NA
chr17:5774569	484761	INS	100	0.8644	0.5103	15	NA	NA	NA	NA	NA	NA	NA	NA	NA	No	NA	HPRC,HGSVC	No	0.794	Yes	NA,NA	NA	NA
chr17:5774569	484762	INS	60	0.8215	0.6452	136	NA	NA	NA	NA	NA	NA	NA	NA	NA	No	NA	HPRC,HGSVC,1KG-ONT	No	0.794	Yes	NA,NA	NA	NA
chr17:5774579	484763	INS	140	0.8303	0.6133	2	NA	NA	NA	NA	NA	NA	NA	NA	NA	No	ID=17-5774569-5774663-CCACCTCCACCCCCCAGCCT;MOTIFS=CCACCTCCACCCCCCAGCCT;STRUC=(CCACCTCCACCCCCCAGCCT)n	HPRC,HGSVC	No	0.794	Yes	NA,NA	NA	NA
chr17:5774586	484764	INS	64	0.8925	0.3802	8	NA	NA	NA	NA	NA	NA	NA	NA	NA	No	ID=17-5774569-5774663-CCACCTCCACCCCCCAGCCT;MOTIFS=CCACCTCCACCCCCCAGCCT;STRUC=(CCACCTCCACCCCCCAGCCT)n	HPRC,HGSVC,1KG-ONT	No	0.794	No	NA,NA	NA	NA
chr17:5774658	484765	INS	60	0.8436	0.5829	201	NA	NA	NA	NA	NA	NA	NA	NA	NA	No	ID=17-5774569-5774663-CCACCTCCACCCCCCAGCCT;MOTIFS=CCACCTCCACCCCCCAGCCT;STRUC=(CCACCTCCACCCCCCAGCCT)n	HPRC,HGSVC,1KG-ONT	No	1.616	Yes	NA,NA	NA	NA
chr17:5774658	484766	INS	121	0.8643	0.5193	6	NA	NA	NA	NA	NA	NA	NA	NA	NA	No	ID=17-5774569-5774663-CCACCTCCACCCCCCAGCCT;MOTIFS=CCACCTCCACCCCCCAGCCT;STRUC=(CCACCTCCACCCCCCAGCCT)n	HPRC,HGSVC	No	1.616	Yes	NA,NA	NA	NA
chr17:5774658	484767	INS	84	0.889	0.4177	10	NA	NA	NA	NA	NA	NA	NA	NA	NA	No	ID=17-5774569-5774663-CCACCTCCACCCCCCAGCCT;MOTIFS=CCACCTCCACCCCCCAGCCT;STRUC=(CCACCTCCACCCCCCAGCCT)n	HPRC,HGSVC,1KG-ONT	No	1.616	Yes	NA,NA	NA	NA
chr17:5781744	484772	INS	124	0.8589	0.5293	344	NA	NA	NA	NA	NA	NA	NA	NA	NA	No	NA	HPRC,HGSVC,1KG-ONT	Yes	2.098	Yes	NA,NA	NA	NA
chr17:5781744	484773	DEL	124	0.9434	0.2054	35	NA	NA	NA	NA	NA	NA	NA	NA	NA	No	ID=17-5781768-5781780-CAGGTG,17-5781768-5781875-CAGGTGCAGGTGGAGGATGGCTCAGGTGCAGATG,17-5781790-5781814-CAGGTG,17-5781824-5781848-CAGGTG,17-5781892-5781904-CAGGTG,17-5781892-5781960-CAGGTGCAGGTGGAGGATGGCTCAGGTGCAGATG,17-5781914-5781938-CAGGTG,17-5781926-5781948-CAGGTGCAGGTGGAGGATGGCT,17-5781802-5781982-CAGGTGCAGGTGGAGGATGGCTCAGGTGCAGATGCAGGTGCAGGTGGAGGATGGCTCAGGTGCAGATGCAGGTACAGGTGGAGGATGGCT,17-5782063-5782076-ATT;MOTIFS=CAGGTGCAGGTGGAGGATGGCTCAGGTGCAGATGCAGGTGCAGGTGGAGGATGGCTCAGGTGCAGATGCAGGTACAGGTGGAGGATGGCT,CAGGTGCAGGTGGAGGATGGCT,ATT,CAGGTGCAGGTGGAGGATGGCTCAGGTGCAGATG,CAGGTG;STRUC=<VC95170>	HPRC,HGSVC,1KG-ONT	No	3.759	Yes	NA,NA	NA	NA
chr17:5781744	484770	INS	214	0.8461	0.6008	14	NA	NA	NA	NA	NA	NA	NA	NA	NA	No	NA	HPRC,HGSVC,1KG-ONT	Yes	2.098	Yes	NA,NA	NA	NA
chr17:5781744	484769	INS	90	0.815	0.6768	30	NA	NA	NA	NA	NA	NA	NA	NA	NA	No	NA	HPRC,HGSVC,1KG-ONT	Yes	2.098	Yes	NA,NA	NA	NA
chr17:5781744	484768	INS	102	0.8335	0.6024	161	NA	NA	NA	NA	NA	NA	NA	NA	NA	No	NA	HPRC,HGSVC,1KG-ONT	Yes	2.098	Yes	NA,NA	NA	NA
chr17:5781752	484774	INS	56	0.8693	0.4823	4	NA	NA	NA	NA	NA	NA	NA	NA	NA	No	ID=17-5781768-5781780-CAGGTG,17-5781768-5781875-CAGGTGCAGGTGGAGGATGGCTCAGGTGCAGATG,17-5781790-5781814-CAGGTG,17-5781824-5781848-CAGGTG,17-5781892-5781904-CAGGTG,17-5781892-5781960-CAGGTGCAGGTGGAGGATGGCTCAGGTGCAGATG,17-5781914-5781938-CAGGTG,17-5781926-5781948-CAGGTGCAGGTGGAGGATGGCT,17-5781802-5781982-CAGGTGCAGGTGGAGGATGGCTCAGGTGCAGATGCAGGTGCAGGTGGAGGATGGCTCAGGTGCAGATGCAGGTACAGGTGGAGGATGGCT,17-5782063-5782076-ATT;MOTIFS=CAGGTGCAGGTGGAGGATGGCTCAGGTGCAGATGCAGGTGCAGGTGGAGGATGGCTCAGGTGCAGATGCAGGTACAGGTGGAGGATGGCT,CAGGTGCAGGTGGAGGATGGCT,ATT,CAGGTGCAGGTGGAGGATGGCTCAGGTGCAGATG,CAGGTG;STRUC=<VC95170>	HPRC,HGSVC,1KG-ONT	Yes	2.002	Yes	NA,NA	NA	NA
chr17:5781752	484775	INS	112	0.9029	0.3652	5	NA	NA	NA	NA	NA	NA	NA	NA	NA	No	ID=17-5781768-5781780-CAGGTG,17-5781768-5781875-CAGGTGCAGGTGGAGGATGGCTCAGGTGCAGATG,17-5781790-5781814-CAGGTG,17-5781824-5781848-CAGGTG,17-5781892-5781904-CAGGTG,17-5781892-5781960-CAGGTGCAGGTGGAGGATGGCTCAGGTGCAGATG,17-5781914-5781938-CAGGTG,17-5781926-5781948-CAGGTGCAGGTGGAGGATGGCT,17-5781802-5781982-CAGGTGCAGGTGGAGGATGGCTCAGGTGCAGATGCAGGTGCAGGTGGAGGATGGCTCAGGTGCAGATGCAGGTACAGGTGGAGGATGGCT,17-5782063-5782076-ATT;MOTIFS=CAGGTGCAGGTGGAGGATGGCTCAGGTGCAGATGCAGGTGCAGGTGGAGGATGGCTCAGGTGCAGATGCAGGTACAGGTGGAGGATGGCT,CAGGTGCAGGTGGAGGATGGCT,ATT,CAGGTGCAGGTGGAGGATGGCTCAGGTGCAGATG,CAGGTG;STRUC=<VC95170>	HPRC,HGSVC,1KG-ONT	Yes	2.002	Yes	NA,NA	NA	NA
chr17:5781752	484776	INS	224	0.817	0.6735	2	NA	NA	NA	NA	NA	NA	NA	NA	NA	No	ID=17-5781768-5781780-CAGGTG,17-5781768-5781875-CAGGTGCAGGTGGAGGATGGCTCAGGTGCAGATG,17-5781790-5781814-CAGGTG,17-5781824-5781848-CAGGTG,17-5781892-5781904-CAGGTG,17-5781892-5781960-CAGGTGCAGGTGGAGGATGGCTCAGGTGCAGATG,17-5781914-5781938-CAGGTG,17-5781926-5781948-CAGGTGCAGGTGGAGGATGGCT,17-5781802-5781982-CAGGTGCAGGTGGAGGATGGCTCAGGTGCAGATGCAGGTGCAGGTGGAGGATGGCTCAGGTGCAGATGCAGGTACAGGTGGAGGATGGCT,17-5782063-5782076-ATT;MOTIFS=CAGGTGCAGGTGGAGGATGGCTCAGGTGCAGATGCAGGTGCAGGTGGAGGATGGCTCAGGTGCAGATGCAGGTACAGGTGGAGGATGGCT,CAGGTGCAGGTGGAGGATGGCT,ATT,CAGGTGCAGGTGGAGGATGGCTCAGGTGCAGATG,CAGGTG;STRUC=<VC95170>	HPRC,HGSVC,1KG-ONT	Yes	2.002	Yes	NA,NA	NA	NA
chr17:5781752	484777	DEL	56	0.8165	0.6852	49	NA	NA	NA	NA	NA	NA	NA	NA	NA	No	ID=17-5781768-5781780-CAGGTG,17-5781768-5781875-CAGGTGCAGGTGGAGGATGGCTCAGGTGCAGATG,17-5781790-5781814-CAGGTG,17-5781824-5781848-CAGGTG,17-5781892-5781904-CAGGTG,17-5781892-5781960-CAGGTGCAGGTGGAGGATGGCTCAGGTGCAGATG,17-5781914-5781938-CAGGTG,17-5781926-5781948-CAGGTGCAGGTGGAGGATGGCT,17-5781802-5781982-CAGGTGCAGGTGGAGGATGGCTCAGGTGCAGATGCAGGTGCAGGTGGAGGATGGCTCAGGTGCAGATGCAGGTACAGGTGGAGGATGGCT,17-5782063-5782076-ATT;MOTIFS=CAGGTGCAGGTGGAGGATGGCTCAGGTGCAGATGCAGGTGCAGGTGGAGGATGGCTCAGGTGCAGATGCAGGTACAGGTGGAGGATGGCT,CAGGTGCAGGTGGAGGATGGCT,ATT,CAGGTGCAGGTGGAGGATGGCTCAGGTGCAGATG,CAGGTG;STRUC=<VC95170>	HPRC,HGSVC	No	3.792	Yes	NA,NA	NA	NA
chr17:5781752	484778	DEL	146	0.8444	0.5813	196	NA	NA	NA	NA	NA	NA	NA	NA	NA	No	ID=17-5781768-5781780-CAGGTG,17-5781768-5781875-CAGGTGCAGGTGGAGGATGGCTCAGGTGCAGATG,17-5781790-5781814-CAGGTG,17-5781824-5781848-CAGGTG,17-5781892-5781904-CAGGTG,17-5781892-5781960-CAGGTGCAGGTGGAGGATGGCTCAGGTGCAGATG,17-5781914-5781938-CAGGTG,17-5781926-5781948-CAGGTGCAGGTGGAGGATGGCT,17-5781802-5781982-CAGGTGCAGGTGGAGGATGGCTCAGGTGCAGATGCAGGTGCAGGTGGAGGATGGCTCAGGTGCAGATGCAGGTACAGGTGGAGGATGGCT,17-5782063-5782076-ATT;MOTIFS=CAGGTGCAGGTGGAGGATGGCTCAGGTGCAGATGCAGGTGCAGGTGGAGGATGGCTCAGGTGCAGATGCAGGTACAGGTGGAGGATGGCT,CAGGTGCAGGTGGAGGATGGCT,ATT,CAGGTGCAGGTGGAGGATGGCTCAGGTGCAGATG,CAGGTG;STRUC=<VC95170>	HPRC,HGSVC,1KG-ONT	No	3.954	Yes	NA,NA	NA	NA
chr17:5781768	484779	INS	80	0.8393	0.638	3	NA	NA	NA	NA	NA	NA	NA	NA	NA	No	ID=17-5781768-5781780-CAGGTG,17-5781768-5781875-CAGGTGCAGGTGGAGGATGGCTCAGGTGCAGATG,17-5781790-5781814-CAGGTG,17-5781824-5781848-CAGGTG,17-5781892-5781904-CAGGTG,17-5781892-5781960-CAGGTGCAGGTGGAGGATGGCTCAGGTGCAGATG,17-5781914-5781938-CAGGTG,17-5781926-5781948-CAGGTGCAGGTGGAGGATGGCT,17-5781802-5781982-CAGGTGCAGGTGGAGGATGGCTCAGGTGCAGATGCAGGTGCAGGTGGAGGATGGCTCAGGTGCAGATGCAGGTACAGGTGGAGGATGGCT,17-5782063-5782076-ATT;MOTIFS=CAGGTGCAGGTGGAGGATGGCTCAGGTGCAGATGCAGGTGCAGGTGGAGGATGGCTCAGGTGCAGATGCAGGTACAGGTGGAGGATGGCT,CAGGTGCAGGTGGAGGATGGCT,ATT,CAGGTGCAGGTGGAGGATGGCTCAGGTGCAGATG,CAGGTG;STRUC=<VC95170>	HPRC,HGSVC,1KG-ONT	Yes	0.112	No	NA,NA	NA	NA
chr17:5781768	484783	INS	78	0.8242	0.6331	14	NA	NA	NA	NA	NA	NA	NA	NA	NA	No	ID=17-5781768-5781780-CAGGTG,17-5781768-5781875-CAGGTGCAGGTGGAGGATGGCTCAGGTGCAGATG,17-5781790-5781814-CAGGTG,17-5781824-5781848-CAGGTG,17-5781892-5781904-CAGGTG,17-5781892-5781960-CAGGTGCAGGTGGAGGATGGCTCAGGTGCAGATG,17-5781914-5781938-CAGGTG,17-5781926-5781948-CAGGTGCAGGTGGAGGATGGCT,17-5781802-5781982-CAGGTGCAGGTGGAGGATGGCTCAGGTGCAGATGCAGGTGCAGGTGGAGGATGGCTCAGGTGCAGATGCAGGTACAGGTGGAGGATGGCT,17-5782063-5782076-ATT;MOTIFS=CAGGTGCAGGTGGAGGATGGCTCAGGTGCAGATGCAGGTGCAGGTGGAGGATGGCTCAGGTGCAGATGCAGGTACAGGTGGAGGATGGCT,CAGGTGCAGGTGGAGGATGGCT,ATT,CAGGTGCAGGTGGAGGATGGCTCAGGTGCAGATG,CAGGTG;STRUC=<VC95170>	HPRC,HGSVC,1KG-ONT	Yes	0.112	Yes	NA,NA	NA	NA
chr17:5781768	484782	INS	168	0.8358	0.6223	7	NA	NA	NA	NA	NA	NA	NA	NA	NA	No	ID=17-5781768-5781780-CAGGTG,17-5781768-5781875-CAGGTGCAGGTGGAGGATGGCTCAGGTGCAGATG,17-5781790-5781814-CAGGTG,17-5781824-5781848-CAGGTG,17-5781892-5781904-CAGGTG,17-5781892-5781960-CAGGTGCAGGTGGAGGATGGCTCAGGTGCAGATG,17-5781914-5781938-CAGGTG,17-5781926-5781948-CAGGTGCAGGTGGAGGATGGCT,17-5781802-5781982-CAGGTGCAGGTGGAGGATGGCTCAGGTGCAGATGCAGGTGCAGGTGGAGGATGGCTCAGGTGCAGATGCAGGTACAGGTGGAGGATGGCT,17-5782063-5782076-ATT;MOTIFS=CAGGTGCAGGTGGAGGATGGCTCAGGTGCAGATGCAGGTGCAGGTGGAGGATGGCTCAGGTGCAGATGCAGGTACAGGTGGAGGATGGCT,CAGGTGCAGGTGGAGGATGGCT,ATT,CAGGTGCAGGTGGAGGATGGCTCAGGTGCAGATG,CAGGTG;STRUC=<VC95170>	HPRC,HGSVC,1KG-ONT	Yes	0.112	Yes	NA,NA	NA	NA
chr17:5781768	484781	INS	56	0.952	0.1998	6	NA	NA	NA	NA	NA	NA	NA	NA	NA	No	ID=17-5781768-5781780-CAGGTG,17-5781768-5781875-CAGGTGCAGGTGGAGGATGGCTCAGGTGCAGATG,17-5781790-5781814-CAGGTG,17-5781824-5781848-CAGGTG,17-5781892-5781904-CAGGTG,17-5781892-5781960-CAGGTGCAGGTGGAGGATGGCTCAGGTGCAGATG,17-5781914-5781938-CAGGTG,17-5781926-5781948-CAGGTGCAGGTGGAGGATGGCT,17-5781802-5781982-CAGGTGCAGGTGGAGGATGGCTCAGGTGCAGATGCAGGTGCAGGTGGAGGATGGCTCAGGTGCAGATGCAGGTACAGGTGGAGGATGGCT,17-5782063-5782076-ATT;MOTIFS=CAGGTGCAGGTGGAGGATGGCTCAGGTGCAGATGCAGGTGCAGGTGGAGGATGGCTCAGGTGCAGATGCAGGTACAGGTGGAGGATGGCT,CAGGTGCAGGTGGAGGATGGCT,ATT,CAGGTGCAGGTGGAGGATGGCTCAGGTGCAGATG,CAGGTG;STRUC=<VC95170>	HPRC,HGSVC,1KG-ONT	Yes	0.112	No	NA,NA	NA	NA
chr17:5781774	484784	DEL	102	0.8601	0.5149	196	NA	NA	NA	NA	NA	NA	NA	NA	NA	No	ID=17-5781768-5781780-CAGGTG,17-5781768-5781875-CAGGTGCAGGTGGAGGATGGCTCAGGTGCAGATG,17-5781790-5781814-CAGGTG,17-5781824-5781848-CAGGTG,17-5781892-5781904-CAGGTG,17-5781892-5781960-CAGGTGCAGGTGGAGGATGGCTCAGGTGCAGATG,17-5781914-5781938-CAGGTG,17-5781926-5781948-CAGGTGCAGGTGGAGGATGGCT,17-5781802-5781982-CAGGTGCAGGTGGAGGATGGCTCAGGTGCAGATGCAGGTGCAGGTGGAGGATGGCTCAGGTGCAGATGCAGGTACAGGTGGAGGATGGCT,17-5782063-5782076-ATT;MOTIFS=CAGGTGCAGGTGGAGGATGGCTCAGGTGCAGATGCAGGTGCAGGTGGAGGATGGCTCAGGTGCAGATGCAGGTACAGGTGGAGGATGGCT,CAGGTGCAGGTGGAGGATGGCT,ATT,CAGGTGCAGGTGGAGGATGGCTCAGGTGCAGATG,CAGGTG;STRUC=<VC95170>	HPRC,HGSVC,1KG-ONT	No	4.127	Yes	NA,NA	NA	NA
chr17:5781780	484785	DEL	112	0.8739	0.4549	2	NA	NA	NA	NA	NA	NA	NA	NA	NA	No	ID=17-5781768-5781780-CAGGTG,17-5781768-5781875-CAGGTGCAGGTGGAGGATGGCTCAGGTGCAGATG,17-5781790-5781814-CAGGTG,17-5781824-5781848-CAGGTG,17-5781892-5781904-CAGGTG,17-5781892-5781960-CAGGTGCAGGTGGAGGATGGCTCAGGTGCAGATG,17-5781914-5781938-CAGGTG,17-5781926-5781948-CAGGTGCAGGTGGAGGATGGCT,17-5781802-5781982-CAGGTGCAGGTGGAGGATGGCTCAGGTGCAGATGCAGGTGCAGGTGGAGGATGGCTCAGGTGCAGATGCAGGTACAGGTGGAGGATGGCT,17-5782063-5782076-ATT;MOTIFS=CAGGTGCAGGTGGAGGATGGCTCAGGTGCAGATGCAGGTGCAGGTGGAGGATGGCTCAGGTGCAGATGCAGGTACAGGTGGAGGATGGCT,CAGGTGCAGGTGGAGGATGGCT,ATT,CAGGTGCAGGTGGAGGATGGCTCAGGTGCAGATG,CAGGTG;STRUC=<VC95170>	HPRC,HGSVC,1KG-ONT	No	3.954	No	NA,NA	NA	NA
chr17:5781796	484786	DEL	80	0.8802	0.4135	9	NA	NA	NA	NA	NA	NA	NA	NA	NA	No	ID=17-5781768-5781780-CAGGTG,17-5781768-5781875-CAGGTGCAGGTGGAGGATGGCTCAGGTGCAGATG,17-5781790-5781814-CAGGTG,17-5781824-5781848-CAGGTG,17-5781892-5781904-CAGGTG,17-5781892-5781960-CAGGTGCAGGTGGAGGATGGCTCAGGTGCAGATG,17-5781914-5781938-CAGGTG,17-5781926-5781948-CAGGTGCAGGTGGAGGATGGCT,17-5781802-5781982-CAGGTGCAGGTGGAGGATGGCTCAGGTGCAGATGCAGGTGCAGGTGGAGGATGGCTCAGGTGCAGATGCAGGTACAGGTGGAGGATGGCT,17-5782063-5782076-ATT;MOTIFS=CAGGTGCAGGTGGAGGATGGCTCAGGTGCAGATGCAGGTGCAGGTGGAGGATGGCTCAGGTGCAGATGCAGGTACAGGTGGAGGATGGCT,CAGGTGCAGGTGGAGGATGGCT,ATT,CAGGTGCAGGTGGAGGATGGCTCAGGTGCAGATG,CAGGTG;STRUC=<VC95170>	HPRC,HGSVC	No	3.822	Yes	NA,NA	NA	NA
chr17:5781801	484787	INS	112	0.8376	0.6007	23	NA	NA	NA	NA	NA	NA	NA	NA	NA	No	ID=17-5781768-5781780-CAGGTG,17-5781768-5781875-CAGGTGCAGGTGGAGGATGGCTCAGGTGCAGATG,17-5781790-5781814-CAGGTG,17-5781824-5781848-CAGGTG,17-5781892-5781904-CAGGTG,17-5781892-5781960-CAGGTGCAGGTGGAGGATGGCTCAGGTGCAGATG,17-5781914-5781938-CAGGTG,17-5781926-5781948-CAGGTGCAGGTGGAGGATGGCT,17-5781802-5781982-CAGGTGCAGGTGGAGGATGGCTCAGGTGCAGATGCAGGTGCAGGTGGAGGATGGCTCAGGTGCAGATGCAGGTACAGGTGGAGGATGGCT,17-5782063-5782076-ATT;MOTIFS=CAGGTGCAGGTGGAGGATGGCTCAGGTGCAGATGCAGGTGCAGGTGGAGGATGGCTCAGGTGCAGATGCAGGTACAGGTGGAGGATGGCT,CAGGTGCAGGTGGAGGATGGCT,ATT,CAGGTGCAGGTGGAGGATGGCTCAGGTGCAGATG,CAGGTG;STRUC=<VC95170>	HPRC,HGSVC,1KG-ONT	Yes	0.101	Yes	NA,NA	NA	NA
chr17:5781802	484789	INS	292	0.895	0.3398	3	NA	NA	NA	NA	NA	NA	NA	NA	NA	No	ID=17-5781768-5781780-CAGGTG,17-5781768-5781875-CAGGTGCAGGTGGAGGATGGCTCAGGTGCAGATG,17-5781790-5781814-CAGGTG,17-5781824-5781848-CAGGTG,17-5781892-5781904-CAGGTG,17-5781892-5781960-CAGGTGCAGGTGGAGGATGGCTCAGGTGCAGATG,17-5781914-5781938-CAGGTG,17-5781926-5781948-CAGGTGCAGGTGGAGGATGGCT,17-5781802-5781982-CAGGTGCAGGTGGAGGATGGCTCAGGTGCAGATGCAGGTGCAGGTGGAGGATGGCTCAGGTGCAGATGCAGGTACAGGTGGAGGATGGCT,17-5782063-5782076-ATT;MOTIFS=CAGGTGCAGGTGGAGGATGGCTCAGGTGCAGATGCAGGTGCAGGTGGAGGATGGCTCAGGTGCAGATGCAGGTACAGGTGGAGGATGGCT,CAGGTGCAGGTGGAGGATGGCT,ATT,CAGGTGCAGGTGGAGGATGGCTCAGGTGCAGATG,CAGGTG;STRUC=<VC95170>	HPRC,HGSVC,1KG-ONT	Yes	0.101	No	NA,NA	NA	NA
chr17:5781802	484793	DEL	90	0.8846	0.4535	115	NA	NA	NA	NA	NA	NA	NA	NA	NA	No	ID=17-5781768-5781780-CAGGTG,17-5781768-5781875-CAGGTGCAGGTGGAGGATGGCTCAGGTGCAGATG,17-5781790-5781814-CAGGTG,17-5781824-5781848-CAGGTG,17-5781892-5781904-CAGGTG,17-5781892-5781960-CAGGTGCAGGTGGAGGATGGCTCAGGTGCAGATG,17-5781914-5781938-CAGGTG,17-5781926-5781948-CAGGTGCAGGTGGAGGATGGCT,17-5781802-5781982-CAGGTGCAGGTGGAGGATGGCTCAGGTGCAGATGCAGGTGCAGGTGGAGGATGGCTCAGGTGCAGATGCAGGTACAGGTGGAGGATGGCT,17-5782063-5782076-ATT;MOTIFS=CAGGTGCAGGTGGAGGATGGCTCAGGTGCAGATGCAGGTGCAGGTGGAGGATGGCTCAGGTGCAGATGCAGGTACAGGTGGAGGATGGCT,CAGGTGCAGGTGGAGGATGGCT,ATT,CAGGTGCAGGTGGAGGATGGCTCAGGTGCAGATG,CAGGTG;STRUC=<VC95170>	HPRC,HGSVC,1KG-ONT	No	3.279	Yes	NA,NA	NA	NA
chr17:5781802	484792	INS	66	0.8013	0.6955	2	NA	NA	NA	NA	NA	NA	NA	NA	NA	No	ID=17-5781768-5781780-CAGGTG,17-5781768-5781875-CAGGTGCAGGTGGAGGATGGCTCAGGTGCAGATG,17-5781790-5781814-CAGGTG,17-5781824-5781848-CAGGTG,17-5781892-5781904-CAGGTG,17-5781892-5781960-CAGGTGCAGGTGGAGGATGGCTCAGGTGCAGATG,17-5781914-5781938-CAGGTG,17-5781926-5781948-CAGGTGCAGGTGGAGGATGGCT,17-5781802-5781982-CAGGTGCAGGTGGAGGATGGCTCAGGTGCAGATGCAGGTGCAGGTGGAGGATGGCTCAGGTGCAGATGCAGGTACAGGTGGAGGATGGCT,17-5782063-5782076-ATT;MOTIFS=CAGGTGCAGGTGGAGGATGGCTCAGGTGCAGATGCAGGTGCAGGTGGAGGATGGCTCAGGTGCAGATGCAGGTACAGGTGGAGGATGGCT,CAGGTGCAGGTGGAGGATGGCT,ATT,CAGGTGCAGGTGGAGGATGGCTCAGGTGCAGATG,CAGGTG;STRUC=<VC95170>	HPRC,HGSVC,1KG-ONT	Yes	0.101	Yes	NA,NA	NA	NA
chr17:5781802	484791	INS	78	0.8035	0.6639	9	NA	NA	NA	NA	NA	NA	NA	NA	NA	No	ID=17-5781768-5781780-CAGGTG,17-5781768-5781875-CAGGTGCAGGTGGAGGATGGCTCAGGTGCAGATG,17-5781790-5781814-CAGGTG,17-5781824-5781848-CAGGTG,17-5781892-5781904-CAGGTG,17-5781892-5781960-CAGGTGCAGGTGGAGGATGGCTCAGGTGCAGATG,17-5781914-5781938-CAGGTG,17-5781926-5781948-CAGGTGCAGGTGGAGGATGGCT,17-5781802-5781982-CAGGTGCAGGTGGAGGATGGCTCAGGTGCAGATGCAGGTGCAGGTGGAGGATGGCTCAGGTGCAGATGCAGGTACAGGTGGAGGATGGCT,17-5782063-5782076-ATT;MOTIFS=CAGGTGCAGGTGGAGGATGGCTCAGGTGCAGATGCAGGTGCAGGTGGAGGATGGCTCAGGTGCAGATGCAGGTACAGGTGGAGGATGGCT,CAGGTGCAGGTGGAGGATGGCT,ATT,CAGGTGCAGGTGGAGGATGGCTCAGGTGCAGATG,CAGGTG;STRUC=<VC95170>	HPRC,HGSVC,1KG-ONT	Yes	0.101	Yes	NA,NA	NA	NA
chr17:5781802	484790	INS	561	0.8397	0.5819	9	NA	NA	NA	NA	NA	NA	NA	NA	NA	No	ID=17-5781768-5781780-CAGGTG,17-5781768-5781875-CAGGTGCAGGTGGAGGATGGCTCAGGTGCAGATG,17-5781790-5781814-CAGGTG,17-5781824-5781848-CAGGTG,17-5781892-5781904-CAGGTG,17-5781892-5781960-CAGGTGCAGGTGGAGGATGGCTCAGGTGCAGATG,17-5781914-5781938-CAGGTG,17-5781926-5781948-CAGGTGCAGGTGGAGGATGGCT,17-5781802-5781982-CAGGTGCAGGTGGAGGATGGCTCAGGTGCAGATGCAGGTGCAGGTGGAGGATGGCTCAGGTGCAGATGCAGGTACAGGTGGAGGATGGCT,17-5782063-5782076-ATT;MOTIFS=CAGGTGCAGGTGGAGGATGGCTCAGGTGCAGATGCAGGTGCAGGTGGAGGATGGCTCAGGTGCAGATGCAGGTACAGGTGGAGGATGGCT,CAGGTGCAGGTGGAGGATGGCT,ATT,CAGGTGCAGGTGGAGGATGGCTCAGGTGCAGATG,CAGGTG;STRUC=<VC95170>	HPRC,HGSVC,1KG-ONT	Yes	0.101	No	NA,NA	NA	NA
chr17:5781802	484788	INS	202	0.9041	0.3225	3	NA	NA	NA	NA	NA	NA	NA	NA	NA	No	ID=17-5781768-5781780-CAGGTG,17-5781768-5781875-CAGGTGCAGGTGGAGGATGGCTCAGGTGCAGATG,17-5781790-5781814-CAGGTG,17-5781824-5781848-CAGGTG,17-5781892-5781904-CAGGTG,17-5781892-5781960-CAGGTGCAGGTGGAGGATGGCTCAGGTGCAGATG,17-5781914-5781938-CAGGTG,17-5781926-5781948-CAGGTGCAGGTGGAGGATGGCT,17-5781802-5781982-CAGGTGCAGGTGGAGGATGGCTCAGGTGCAGATGCAGGTGCAGGTGGAGGATGGCTCAGGTGCAGATGCAGGTACAGGTGGAGGATGGCT,17-5782063-5782076-ATT;MOTIFS=CAGGTGCAGGTGGAGGATGGCTCAGGTGCAGATGCAGGTGCAGGTGGAGGATGGCTCAGGTGCAGATGCAGGTACAGGTGGAGGATGGCT,CAGGTGCAGGTGGAGGATGGCT,ATT,CAGGTGCAGGTGGAGGATGGCTCAGGTGCAGATG,CAGGTG;STRUC=<VC95170>	HPRC,HGSVC,1KG-ONT	Yes	0.101	Yes	NA,NA	NA	NA
chr17:5781808	484794	INS	294	0.9139	0.3088	78	NA	NA	NA	NA	NA	NA	NA	NA	NA	No	ID=17-5781768-5781780-CAGGTG,17-5781768-5781875-CAGGTGCAGGTGGAGGATGGCTCAGGTGCAGATG,17-5781790-5781814-CAGGTG,17-5781824-5781848-CAGGTG,17-5781892-5781904-CAGGTG,17-5781892-5781960-CAGGTGCAGGTGGAGGATGGCTCAGGTGCAGATG,17-5781914-5781938-CAGGTG,17-5781926-5781948-CAGGTGCAGGTGGAGGATGGCT,17-5781802-5781982-CAGGTGCAGGTGGAGGATGGCTCAGGTGCAGATGCAGGTGCAGGTGGAGGATGGCTCAGGTGCAGATGCAGGTACAGGTGGAGGATGGCT,17-5782063-5782076-ATT;MOTIFS=CAGGTGCAGGTGGAGGATGGCTCAGGTGCAGATGCAGGTGCAGGTGGAGGATGGCTCAGGTGCAGATGCAGGTACAGGTGGAGGATGGCT,CAGGTGCAGGTGGAGGATGGCT,ATT,CAGGTGCAGGTGGAGGATGGCTCAGGTGCAGATG,CAGGTG;STRUC=<VC95170>	HPRC,HGSVC,1KG-ONT	Yes	0.101	Yes	NA,NA	NA	NA
chr17:5781808	484795	INS	260	0.808	0.6849	10	NA	NA	NA	NA	NA	NA	NA	NA	NA	No	ID=17-5781768-5781780-CAGGTG,17-5781768-5781875-CAGGTGCAGGTGGAGGATGGCTCAGGTGCAGATG,17-5781790-5781814-CAGGTG,17-5781824-5781848-CAGGTG,17-5781892-5781904-CAGGTG,17-5781892-5781960-CAGGTGCAGGTGGAGGATGGCTCAGGTGCAGATG,17-5781914-5781938-CAGGTG,17-5781926-5781948-CAGGTGCAGGTGGAGGATGGCT,17-5781802-5781982-CAGGTGCAGGTGGAGGATGGCTCAGGTGCAGATGCAGGTGCAGGTGGAGGATGGCTCAGGTGCAGATGCAGGTACAGGTGGAGGATGGCT,17-5782063-5782076-ATT;MOTIFS=CAGGTGCAGGTGGAGGATGGCTCAGGTGCAGATGCAGGTGCAGGTGGAGGATGGCTCAGGTGCAGATGCAGGTACAGGTGGAGGATGGCT,CAGGTGCAGGTGGAGGATGGCT,ATT,CAGGTGCAGGTGGAGGATGGCTCAGGTGCAGATG,CAGGTG;STRUC=<VC95170>	HPRC,HGSVC,1KG-ONT	Yes	0.101	Yes	NA,NA	NA	NA
chr17:5781808	484796	INS	362	0.8609	0.5392	29	NA	NA	NA	NA	NA	NA	NA	NA	NA	No	ID=17-5781768-5781780-CAGGTG,17-5781768-5781875-CAGGTGCAGGTGGAGGATGGCTCAGGTGCAGATG,17-5781790-5781814-CAGGTG,17-5781824-5781848-CAGGTG,17-5781892-5781904-CAGGTG,17-5781892-5781960-CAGGTGCAGGTGGAGGATGGCTCAGGTGCAGATG,17-5781914-5781938-CAGGTG,17-5781926-5781948-CAGGTGCAGGTGGAGGATGGCT,17-5781802-5781982-CAGGTGCAGGTGGAGGATGGCTCAGGTGCAGATGCAGGTGCAGGTGGAGGATGGCTCAGGTGCAGATGCAGGTACAGGTGGAGGATGGCT,17-5782063-5782076-ATT;MOTIFS=CAGGTGCAGGTGGAGGATGGCTCAGGTGCAGATGCAGGTGCAGGTGGAGGATGGCTCAGGTGCAGATGCAGGTACAGGTGGAGGATGGCT,CAGGTGCAGGTGGAGGATGGCT,ATT,CAGGTGCAGGTGGAGGATGGCTCAGGTGCAGATG,CAGGTG;STRUC=<VC95170>	HPRC,HGSVC,1KG-ONT	Yes	0.101	Yes	NA,NA	NA	NA
chr17:5781808	484797	INS	146	0.89	0.4035	3	NA	NA	NA	NA	NA	NA	NA	NA	NA	No	ID=17-5781768-5781780-CAGGTG,17-5781768-5781875-CAGGTGCAGGTGGAGGATGGCTCAGGTGCAGATG,17-5781790-5781814-CAGGTG,17-5781824-5781848-CAGGTG,17-5781892-5781904-CAGGTG,17-5781892-5781960-CAGGTGCAGGTGGAGGATGGCTCAGGTGCAGATG,17-5781914-5781938-CAGGTG,17-5781926-5781948-CAGGTGCAGGTGGAGGATGGCT,17-5781802-5781982-CAGGTGCAGGTGGAGGATGGCTCAGGTGCAGATGCAGGTGCAGGTGGAGGATGGCTCAGGTGCAGATGCAGGTACAGGTGGAGGATGGCT,17-5782063-5782076-ATT;MOTIFS=CAGGTGCAGGTGGAGGATGGCTCAGGTGCAGATGCAGGTGCAGGTGGAGGATGGCTCAGGTGCAGATGCAGGTACAGGTGGAGGATGGCT,CAGGTGCAGGTGGAGGATGGCT,ATT,CAGGTGCAGGTGGAGGATGGCTCAGGTGCAGATG,CAGGTG;STRUC=<VC95170>	HPRC,HGSVC,1KG-ONT	Yes	0.101	No	NA,NA	NA	NA
chr17:5781808	484798	DEL	68	0.8535	0.5349	169	NA	NA	NA	NA	NA	NA	NA	NA	NA	No	ID=17-5781768-5781780-CAGGTG,17-5781768-5781875-CAGGTGCAGGTGGAGGATGGCTCAGGTGCAGATG,17-5781790-5781814-CAGGTG,17-5781824-5781848-CAGGTG,17-5781892-5781904-CAGGTG,17-5781892-5781960-CAGGTGCAGGTGGAGGATGGCTCAGGTGCAGATG,17-5781914-5781938-CAGGTG,17-5781926-5781948-CAGGTGCAGGTGGAGGATGGCT,17-5781802-5781982-CAGGTGCAGGTGGAGGATGGCTCAGGTGCAGATGCAGGTGCAGGTGGAGGATGGCTCAGGTGCAGATGCAGGTACAGGTGGAGGATGGCT,17-5782063-5782076-ATT;MOTIFS=CAGGTGCAGGTGGAGGATGGCTCAGGTGCAGATGCAGGTGCAGGTGGAGGATGGCTCAGGTGCAGATGCAGGTACAGGTGGAGGATGGCT,CAGGTGCAGGTGGAGGATGGCT,ATT,CAGGTGCAGGTGGAGGATGGCTCAGGTGCAGATG,CAGGTG;STRUC=<VC95170>	HPRC,HGSVC	No	3.669	Yes	NA,NA	NA	NA
chr17:5781834	484800	INS	68	0.8509	0.5677	3	NA	NA	NA	NA	NA	NA	NA	NA	NA	No	ID=17-5781768-5781780-CAGGTG,17-5781768-5781875-CAGGTGCAGGTGGAGGATGGCTCAGGTGCAGATG,17-5781790-5781814-CAGGTG,17-5781824-5781848-CAGGTG,17-5781892-5781904-CAGGTG,17-5781892-5781960-CAGGTGCAGGTGGAGGATGGCTCAGGTGCAGATG,17-5781914-5781938-CAGGTG,17-5781926-5781948-CAGGTGCAGGTGGAGGATGGCT,17-5781802-5781982-CAGGTGCAGGTGGAGGATGGCTCAGGTGCAGATGCAGGTGCAGGTGGAGGATGGCTCAGGTGCAGATGCAGGTACAGGTGGAGGATGGCT,17-5782063-5782076-ATT;MOTIFS=CAGGTGCAGGTGGAGGATGGCTCAGGTGCAGATGCAGGTGCAGGTGGAGGATGGCTCAGGTGCAGATGCAGGTACAGGTGGAGGATGGCT,CAGGTGCAGGTGGAGGATGGCT,ATT,CAGGTGCAGGTGGAGGATGGCTCAGGTGCAGATG,CAGGTG;STRUC=<VC95170>	HPRC,HGSVC,1KG-ONT	Yes	5.657	Yes	NA,NA	NA	NA
chr17:5781834	484799	INS	122	0.8526	0.5587	9	NA	NA	NA	NA	NA	NA	NA	NA	NA	No	ID=17-5781768-5781780-CAGGTG,17-5781768-5781875-CAGGTGCAGGTGGAGGATGGCTCAGGTGCAGATG,17-5781790-5781814-CAGGTG,17-5781824-5781848-CAGGTG,17-5781892-5781904-CAGGTG,17-5781892-5781960-CAGGTGCAGGTGGAGGATGGCTCAGGTGCAGATG,17-5781914-5781938-CAGGTG,17-5781926-5781948-CAGGTGCAGGTGGAGGATGGCT,17-5781802-5781982-CAGGTGCAGGTGGAGGATGGCTCAGGTGCAGATGCAGGTGCAGGTGGAGGATGGCTCAGGTGCAGATGCAGGTACAGGTGGAGGATGGCT,17-5782063-5782076-ATT;MOTIFS=CAGGTGCAGGTGGAGGATGGCTCAGGTGCAGATGCAGGTGCAGGTGGAGGATGGCTCAGGTGCAGATGCAGGTACAGGTGGAGGATGGCT,CAGGTGCAGGTGGAGGATGGCT,ATT,CAGGTGCAGGTGGAGGATGGCTCAGGTGCAGATG,CAGGTG;STRUC=<VC95170>	HPRC,HGSVC,1KG-ONT	Yes	5.657	Yes	NA,NA	NA	NA
chr17:5781836	484802	INS	450	0.9062	0.5932	2	NA	NA	NA	NA	NA	NA	NA	NA	NA	No	ID=17-5781768-5781780-CAGGTG,17-5781768-5781875-CAGGTGCAGGTGGAGGATGGCTCAGGTGCAGATG,17-5781790-5781814-CAGGTG,17-5781824-5781848-CAGGTG,17-5781892-5781904-CAGGTG,17-5781892-5781960-CAGGTGCAGGTGGAGGATGGCTCAGGTGCAGATG,17-5781914-5781938-CAGGTG,17-5781926-5781948-CAGGTGCAGGTGGAGGATGGCT,17-5781802-5781982-CAGGTGCAGGTGGAGGATGGCTCAGGTGCAGATGCAGGTGCAGGTGGAGGATGGCTCAGGTGCAGATGCAGGTACAGGTGGAGGATGGCT,17-5782063-5782076-ATT;MOTIFS=CAGGTGCAGGTGGAGGATGGCTCAGGTGCAGATGCAGGTGCAGGTGGAGGATGGCTCAGGTGCAGATGCAGGTACAGGTGGAGGATGGCT,CAGGTGCAGGTGGAGGATGGCT,ATT,CAGGTGCAGGTGGAGGATGGCTCAGGTGCAGATG,CAGGTG;STRUC=<VC95170>	HPRC,HGSVC,1KG-ONT	Yes	3.847	Yes	NA,NA	NA	NA
chr17:5781836	484805	INS	494	0.8172	0.6515	2	NA	NA	NA	NA	NA	NA	NA	NA	NA	No	ID=17-5781768-5781780-CAGGTG,17-5781768-5781875-CAGGTGCAGGTGGAGGATGGCTCAGGTGCAGATG,17-5781790-5781814-CAGGTG,17-5781824-5781848-CAGGTG,17-5781892-5781904-CAGGTG,17-5781892-5781960-CAGGTGCAGGTGGAGGATGGCTCAGGTGCAGATG,17-5781914-5781938-CAGGTG,17-5781926-5781948-CAGGTGCAGGTGGAGGATGGCT,17-5781802-5781982-CAGGTGCAGGTGGAGGATGGCTCAGGTGCAGATGCAGGTGCAGGTGGAGGATGGCTCAGGTGCAGATGCAGGTACAGGTGGAGGATGGCT,17-5782063-5782076-ATT;MOTIFS=CAGGTGCAGGTGGAGGATGGCTCAGGTGCAGATGCAGGTGCAGGTGGAGGATGGCTCAGGTGCAGATGCAGGTACAGGTGGAGGATGGCT,CAGGTGCAGGTGGAGGATGGCT,ATT,CAGGTGCAGGTGGAGGATGGCTCAGGTGCAGATG,CAGGTG;STRUC=<VC95170>	HPRC,HGSVC,1KG-ONT	Yes	3.847	No	NA,NA	NA	NA
chr17:5781836	484812	DEL	56	0.8399	0.579	145	NA	NA	NA	NA	NA	NA	NA	NA	NA	No	ID=17-5781768-5781780-CAGGTG,17-5781768-5781875-CAGGTGCAGGTGGAGGATGGCTCAGGTGCAGATG,17-5781790-5781814-CAGGTG,17-5781824-5781848-CAGGTG,17-5781892-5781904-CAGGTG,17-5781892-5781960-CAGGTGCAGGTGGAGGATGGCTCAGGTGCAGATG,17-5781914-5781938-CAGGTG,17-5781926-5781948-CAGGTGCAGGTGGAGGATGGCT,17-5781802-5781982-CAGGTGCAGGTGGAGGATGGCTCAGGTGCAGATGCAGGTGCAGGTGGAGGATGGCTCAGGTGCAGATGCAGGTACAGGTGGAGGATGGCT,17-5782063-5782076-ATT;MOTIFS=CAGGTGCAGGTGGAGGATGGCTCAGGTGCAGATGCAGGTGCAGGTGGAGGATGGCTCAGGTGCAGATGCAGGTACAGGTGGAGGATGGCT,CAGGTGCAGGTGGAGGATGGCT,ATT,CAGGTGCAGGTGGAGGATGGCTCAGGTGCAGATG,CAGGTG;STRUC=<VC95170>	HPRC,HGSVC	No	3.234	Yes	NA,NA	NA	NA
chr17:5781836	484811	INS	146	0.9352	0.2564	9	NA	NA	NA	NA	NA	NA	NA	NA	NA	No	ID=17-5781768-5781780-CAGGTG,17-5781768-5781875-CAGGTGCAGGTGGAGGATGGCTCAGGTGCAGATG,17-5781790-5781814-CAGGTG,17-5781824-5781848-CAGGTG,17-5781892-5781904-CAGGTG,17-5781892-5781960-CAGGTGCAGGTGGAGGATGGCTCAGGTGCAGATG,17-5781914-5781938-CAGGTG,17-5781926-5781948-CAGGTGCAGGTGGAGGATGGCT,17-5781802-5781982-CAGGTGCAGGTGGAGGATGGCTCAGGTGCAGATGCAGGTGCAGGTGGAGGATGGCTCAGGTGCAGATGCAGGTACAGGTGGAGGATGGCT,17-5782063-5782076-ATT;MOTIFS=CAGGTGCAGGTGGAGGATGGCTCAGGTGCAGATGCAGGTGCAGGTGGAGGATGGCTCAGGTGCAGATGCAGGTACAGGTGGAGGATGGCT,CAGGTGCAGGTGGAGGATGGCT,ATT,CAGGTGCAGGTGGAGGATGGCTCAGGTGCAGATG,CAGGTG;STRUC=<VC95170>	HPRC,HGSVC,1KG-ONT	Yes	3.847	Yes	NA,NA	NA	NA
chr17:5781836	484810	INS	112	0.8414	0.5916	2	NA	NA	NA	NA	NA	NA	NA	NA	NA	No	ID=17-5781768-5781780-CAGGTG,17-5781768-5781875-CAGGTGCAGGTGGAGGATGGCTCAGGTGCAGATG,17-5781790-5781814-CAGGTG,17-5781824-5781848-CAGGTG,17-5781892-5781904-CAGGTG,17-5781892-5781960-CAGGTGCAGGTGGAGGATGGCTCAGGTGCAGATG,17-5781914-5781938-CAGGTG,17-5781926-5781948-CAGGTGCAGGTGGAGGATGGCT,17-5781802-5781982-CAGGTGCAGGTGGAGGATGGCTCAGGTGCAGATGCAGGTGCAGGTGGAGGATGGCTCAGGTGCAGATGCAGGTACAGGTGGAGGATGGCT,17-5782063-5782076-ATT;MOTIFS=CAGGTGCAGGTGGAGGATGGCTCAGGTGCAGATGCAGGTGCAGGTGGAGGATGGCTCAGGTGCAGATGCAGGTACAGGTGGAGGATGGCT,CAGGTGCAGGTGGAGGATGGCT,ATT,CAGGTGCAGGTGGAGGATGGCTCAGGTGCAGATG,CAGGTG;STRUC=<VC95170>	HPRC,HGSVC,1KG-ONT	Yes	3.847	No	NA,NA	NA	NA
chr17:5781836	484809	INS	404	0.8143	0.6664	1	NA	NA	NA	NA	NA	NA	NA	NA	NA	No	ID=17-5781768-5781780-CAGGTG,17-5781768-5781875-CAGGTGCAGGTGGAGGATGGCTCAGGTGCAGATG,17-5781790-5781814-CAGGTG,17-5781824-5781848-CAGGTG,17-5781892-5781904-CAGGTG,17-5781892-5781960-CAGGTGCAGGTGGAGGATGGCTCAGGTGCAGATG,17-5781914-5781938-CAGGTG,17-5781926-5781948-CAGGTGCAGGTGGAGGATGGCT,17-5781802-5781982-CAGGTGCAGGTGGAGGATGGCTCAGGTGCAGATGCAGGTGCAGGTGGAGGATGGCTCAGGTGCAGATGCAGGTACAGGTGGAGGATGGCT,17-5782063-5782076-ATT;MOTIFS=CAGGTGCAGGTGGAGGATGGCTCAGGTGCAGATGCAGGTGCAGGTGGAGGATGGCTCAGGTGCAGATGCAGGTACAGGTGGAGGATGGCT,CAGGTGCAGGTGGAGGATGGCT,ATT,CAGGTGCAGGTGGAGGATGGCTCAGGTGCAGATG,CAGGTG;STRUC=<VC95170>	HPRC,HGSVC,1KG-ONT	Yes	3.847	No	NA,NA	NA	NA
chr17:5781836	484808	INS	224	0.8799	0.4474	6	NA	NA	NA	NA	NA	NA	NA	NA	NA	No	ID=17-5781768-5781780-CAGGTG,17-5781768-5781875-CAGGTGCAGGTGGAGGATGGCTCAGGTGCAGATG,17-5781790-5781814-CAGGTG,17-5781824-5781848-CAGGTG,17-5781892-5781904-CAGGTG,17-5781892-5781960-CAGGTGCAGGTGGAGGATGGCTCAGGTGCAGATG,17-5781914-5781938-CAGGTG,17-5781926-5781948-CAGGTGCAGGTGGAGGATGGCT,17-5781802-5781982-CAGGTGCAGGTGGAGGATGGCTCAGGTGCAGATGCAGGTGCAGGTGGAGGATGGCTCAGGTGCAGATGCAGGTACAGGTGGAGGATGGCT,17-5782063-5782076-ATT;MOTIFS=CAGGTGCAGGTGGAGGATGGCTCAGGTGCAGATGCAGGTGCAGGTGGAGGATGGCTCAGGTGCAGATGCAGGTACAGGTGGAGGATGGCT,CAGGTGCAGGTGGAGGATGGCT,ATT,CAGGTGCAGGTGGAGGATGGCTCAGGTGCAGATG,CAGGTG;STRUC=<VC95170>	HPRC,HGSVC,1KG-ONT	Yes	3.847	No	NA,NA	NA	NA
chr17:5781836	484807	INS	714	0.8557	0.5486	6	NA	NA	NA	NA	NA	NA	NA	NA	NA	No	ID=17-5781768-5781780-CAGGTG,17-5781768-5781875-CAGGTGCAGGTGGAGGATGGCTCAGGTGCAGATG,17-5781790-5781814-CAGGTG,17-5781824-5781848-CAGGTG,17-5781892-5781904-CAGGTG,17-5781892-5781960-CAGGTGCAGGTGGAGGATGGCTCAGGTGCAGATG,17-5781914-5781938-CAGGTG,17-5781926-5781948-CAGGTGCAGGTGGAGGATGGCT,17-5781802-5781982-CAGGTGCAGGTGGAGGATGGCTCAGGTGCAGATGCAGGTGCAGGTGGAGGATGGCTCAGGTGCAGATGCAGGTACAGGTGGAGGATGGCT,17-5782063-5782076-ATT;MOTIFS=CAGGTGCAGGTGGAGGATGGCTCAGGTGCAGATGCAGGTGCAGGTGGAGGATGGCTCAGGTGCAGATGCAGGTACAGGTGGAGGATGGCT,CAGGTGCAGGTGGAGGATGGCT,ATT,CAGGTGCAGGTGGAGGATGGCTCAGGTGCAGATG,CAGGTG;STRUC=<VC95170>	HGSVC	Yes	3.847	Yes	NA,NA	NA	NA
chr17:5781836	484806	INS	290	0.8505	0.5545	2	NA	NA	NA	NA	NA	NA	NA	NA	NA	No	ID=17-5781768-5781780-CAGGTG,17-5781768-5781875-CAGGTGCAGGTGGAGGATGGCTCAGGTGCAGATG,17-5781790-5781814-CAGGTG,17-5781824-5781848-CAGGTG,17-5781892-5781904-CAGGTG,17-5781892-5781960-CAGGTGCAGGTGGAGGATGGCTCAGGTGCAGATG,17-5781914-5781938-CAGGTG,17-5781926-5781948-CAGGTGCAGGTGGAGGATGGCT,17-5781802-5781982-CAGGTGCAGGTGGAGGATGGCTCAGGTGCAGATGCAGGTGCAGGTGGAGGATGGCTCAGGTGCAGATGCAGGTACAGGTGGAGGATGGCT,17-5782063-5782076-ATT;MOTIFS=CAGGTGCAGGTGGAGGATGGCTCAGGTGCAGATGCAGGTGCAGGTGGAGGATGGCTCAGGTGCAGATGCAGGTACAGGTGGAGGATGGCT,CAGGTGCAGGTGGAGGATGGCT,ATT,CAGGTGCAGGTGGAGGATGGCTCAGGTGCAGATG,CAGGTG;STRUC=<VC95170>	HPRC,HGSVC,1KG-ONT	Yes	3.847	No	NA,NA	NA	NA
chr17:5781836	484801	INS	168	0.8351	0.6209	5	NA	NA	NA	NA	NA	NA	NA	NA	NA	No	ID=17-5781768-5781780-CAGGTG,17-5781768-5781875-CAGGTGCAGGTGGAGGATGGCTCAGGTGCAGATG,17-5781790-5781814-CAGGTG,17-5781824-5781848-CAGGTG,17-5781892-5781904-CAGGTG,17-5781892-5781960-CAGGTGCAGGTGGAGGATGGCTCAGGTGCAGATG,17-5781914-5781938-CAGGTG,17-5781926-5781948-CAGGTGCAGGTGGAGGATGGCT,17-5781802-5781982-CAGGTGCAGGTGGAGGATGGCTCAGGTGCAGATGCAGGTGCAGGTGGAGGATGGCTCAGGTGCAGATGCAGGTACAGGTGGAGGATGGCT,17-5782063-5782076-ATT;MOTIFS=CAGGTGCAGGTGGAGGATGGCTCAGGTGCAGATGCAGGTGCAGGTGGAGGATGGCTCAGGTGCAGATGCAGGTACAGGTGGAGGATGGCT,CAGGTGCAGGTGGAGGATGGCT,ATT,CAGGTGCAGGTGGAGGATGGCTCAGGTGCAGATG,CAGGTG;STRUC=<VC95170>	HPRC,HGSVC,1KG-ONT	Yes	3.847	Yes	NA,NA	NA	NA
chr17:5781858	484813	DEL	68	0.8125	0.6705	10	NA	NA	NA	NA	NA	NA	NA	NA	NA	No	ID=17-5781768-5781780-CAGGTG,17-5781768-5781875-CAGGTGCAGGTGGAGGATGGCTCAGGTGCAGATG,17-5781790-5781814-CAGGTG,17-5781824-5781848-CAGGTG,17-5781892-5781904-CAGGTG,17-5781892-5781960-CAGGTGCAGGTGGAGGATGGCTCAGGTGCAGATG,17-5781914-5781938-CAGGTG,17-5781926-5781948-CAGGTGCAGGTGGAGGATGGCT,17-5781802-5781982-CAGGTGCAGGTGGAGGATGGCTCAGGTGCAGATGCAGGTGCAGGTGGAGGATGGCTCAGGTGCAGATGCAGGTACAGGTGGAGGATGGCT,17-5782063-5782076-ATT;MOTIFS=CAGGTGCAGGTGGAGGATGGCTCAGGTGCAGATGCAGGTGCAGGTGGAGGATGGCTCAGGTGCAGATGCAGGTACAGGTGGAGGATGGCT,CAGGTGCAGGTGGAGGATGGCT,ATT,CAGGTGCAGGTGGAGGATGGCTCAGGTGCAGATG,CAGGTG;STRUC=<VC95170>	HPRC,HGSVC	No	1.72	Yes	NA,NA	NA	NA
chr17:5781867	484814	INS	348	0.8256	0.6896	6	NA	NA	NA	NA	NA	NA	NA	NA	NA	No	ID=17-5781768-5781780-CAGGTG,17-5781768-5781875-CAGGTGCAGGTGGAGGATGGCTCAGGTGCAGATG,17-5781790-5781814-CAGGTG,17-5781824-5781848-CAGGTG,17-5781892-5781904-CAGGTG,17-5781892-5781960-CAGGTGCAGGTGGAGGATGGCTCAGGTGCAGATG,17-5781914-5781938-CAGGTG,17-5781926-5781948-CAGGTGCAGGTGGAGGATGGCT,17-5781802-5781982-CAGGTGCAGGTGGAGGATGGCTCAGGTGCAGATGCAGGTGCAGGTGGAGGATGGCTCAGGTGCAGATGCAGGTACAGGTGGAGGATGGCT,17-5782063-5782076-ATT;MOTIFS=CAGGTGCAGGTGGAGGATGGCTCAGGTGCAGATGCAGGTGCAGGTGGAGGATGGCTCAGGTGCAGATGCAGGTACAGGTGGAGGATGGCT,CAGGTGCAGGTGGAGGATGGCT,ATT,CAGGTGCAGGTGGAGGATGGCTCAGGTGCAGATG,CAGGTG;STRUC=<VC95170>	HPRC,HGSVC,1KG-ONT	Yes	0.042	Yes	NA,NA	NA	NA
chr17:5781867	484815	INS	460	0.871	0.4425	48	NA	NA	NA	NA	NA	NA	NA	NA	NA	No	ID=17-5781768-5781780-CAGGTG,17-5781768-5781875-CAGGTGCAGGTGGAGGATGGCTCAGGTGCAGATG,17-5781790-5781814-CAGGTG,17-5781824-5781848-CAGGTG,17-5781892-5781904-CAGGTG,17-5781892-5781960-CAGGTGCAGGTGGAGGATGGCTCAGGTGCAGATG,17-5781914-5781938-CAGGTG,17-5781926-5781948-CAGGTGCAGGTGGAGGATGGCT,17-5781802-5781982-CAGGTGCAGGTGGAGGATGGCTCAGGTGCAGATGCAGGTGCAGGTGGAGGATGGCTCAGGTGCAGATGCAGGTACAGGTGGAGGATGGCT,17-5782063-5782076-ATT;MOTIFS=CAGGTGCAGGTGGAGGATGGCTCAGGTGCAGATGCAGGTGCAGGTGGAGGATGGCTCAGGTGCAGATGCAGGTACAGGTGGAGGATGGCT,CAGGTGCAGGTGGAGGATGGCT,ATT,CAGGTGCAGGTGGAGGATGGCTCAGGTGCAGATG,CAGGTG;STRUC=<VC95170>	HPRC,HGSVC,1KG-ONT	Yes	0.042	Yes	NA,NA	NA	NA
chr17:5781870	484817	INS	112	0.8301	0.6444	5	NA	NA	NA	NA	NA	NA	NA	NA	NA	No	ID=17-5781768-5781780-CAGGTG,17-5781768-5781875-CAGGTGCAGGTGGAGGATGGCTCAGGTGCAGATG,17-5781790-5781814-CAGGTG,17-5781824-5781848-CAGGTG,17-5781892-5781904-CAGGTG,17-5781892-5781960-CAGGTGCAGGTGGAGGATGGCTCAGGTGCAGATG,17-5781914-5781938-CAGGTG,17-5781926-5781948-CAGGTGCAGGTGGAGGATGGCT,17-5781802-5781982-CAGGTGCAGGTGGAGGATGGCTCAGGTGCAGATGCAGGTGCAGGTGGAGGATGGCTCAGGTGCAGATGCAGGTACAGGTGGAGGATGGCT,17-5782063-5782076-ATT;MOTIFS=CAGGTGCAGGTGGAGGATGGCTCAGGTGCAGATGCAGGTGCAGGTGGAGGATGGCTCAGGTGCAGATGCAGGTACAGGTGGAGGATGGCT,CAGGTGCAGGTGGAGGATGGCT,ATT,CAGGTGCAGGTGGAGGATGGCTCAGGTGCAGATG,CAGGTG;STRUC=<VC95170>	HPRC,HGSVC,1KG-ONT	Yes	0.032	No	NA,NA	NA	NA
chr17:5781870	484816	INS	234	0.8915	0.4091	1	NA	NA	NA	NA	NA	NA	NA	NA	NA	No	ID=17-5781768-5781780-CAGGTG,17-5781768-5781875-CAGGTGCAGGTGGAGGATGGCTCAGGTGCAGATG,17-5781790-5781814-CAGGTG,17-5781824-5781848-CAGGTG,17-5781892-5781904-CAGGTG,17-5781892-5781960-CAGGTGCAGGTGGAGGATGGCTCAGGTGCAGATG,17-5781914-5781938-CAGGTG,17-5781926-5781948-CAGGTGCAGGTGGAGGATGGCT,17-5781802-5781982-CAGGTGCAGGTGGAGGATGGCTCAGGTGCAGATGCAGGTGCAGGTGGAGGATGGCTCAGGTGCAGATGCAGGTACAGGTGGAGGATGGCT,17-5782063-5782076-ATT;MOTIFS=CAGGTGCAGGTGGAGGATGGCTCAGGTGCAGATGCAGGTGCAGGTGGAGGATGGCTCAGGTGCAGATGCAGGTACAGGTGGAGGATGGCT,CAGGTGCAGGTGGAGGATGGCT,ATT,CAGGTGCAGGTGGAGGATGGCTCAGGTGCAGATG,CAGGTG;STRUC=<VC95170>	HPRC,HGSVC,1KG-ONT	Yes	0.032	No	NA,NA	NA	NA
chr17:5781876	484818	INS	90	0.9205	0.4838	43	NA	NA	NA	NA	NA	NA	NA	NA	NA	No	ID=17-5781768-5781780-CAGGTG,17-5781768-5781875-CAGGTGCAGGTGGAGGATGGCTCAGGTGCAGATG,17-5781790-5781814-CAGGTG,17-5781824-5781848-CAGGTG,17-5781892-5781904-CAGGTG,17-5781892-5781960-CAGGTGCAGGTGGAGGATGGCTCAGGTGCAGATG,17-5781914-5781938-CAGGTG,17-5781926-5781948-CAGGTGCAGGTGGAGGATGGCT,17-5781802-5781982-CAGGTGCAGGTGGAGGATGGCTCAGGTGCAGATGCAGGTGCAGGTGGAGGATGGCTCAGGTGCAGATGCAGGTACAGGTGGAGGATGGCT,17-5782063-5782076-ATT;MOTIFS=CAGGTGCAGGTGGAGGATGGCTCAGGTGCAGATGCAGGTGCAGGTGGAGGATGGCTCAGGTGCAGATGCAGGTACAGGTGGAGGATGGCT,CAGGTGCAGGTGGAGGATGGCT,ATT,CAGGTGCAGGTGGAGGATGGCTCAGGTGCAGATG,CAGGTG;STRUC=<VC95170>	HPRC,HGSVC,1KG-ONT	Yes	3.922	Yes	NA,NA	NA	NA
chr17:5781892	484825	INS	236	0.8176	0.6471	9	NA	NA	NA	NA	NA	NA	NA	NA	NA	No	ID=17-5781768-5781780-CAGGTG,17-5781768-5781875-CAGGTGCAGGTGGAGGATGGCTCAGGTGCAGATG,17-5781790-5781814-CAGGTG,17-5781824-5781848-CAGGTG,17-5781892-5781904-CAGGTG,17-5781892-5781960-CAGGTGCAGGTGGAGGATGGCTCAGGTGCAGATG,17-5781914-5781938-CAGGTG,17-5781926-5781948-CAGGTGCAGGTGGAGGATGGCT,17-5781802-5781982-CAGGTGCAGGTGGAGGATGGCTCAGGTGCAGATGCAGGTGCAGGTGGAGGATGGCTCAGGTGCAGATGCAGGTACAGGTGGAGGATGGCT,17-5782063-5782076-ATT;MOTIFS=CAGGTGCAGGTGGAGGATGGCTCAGGTGCAGATGCAGGTGCAGGTGGAGGATGGCTCAGGTGCAGATGCAGGTACAGGTGGAGGATGGCT,CAGGTGCAGGTGGAGGATGGCT,ATT,CAGGTGCAGGTGGAGGATGGCTCAGGTGCAGATG,CAGGTG;STRUC=<VC95170>	HPRC,HGSVC,1KG-ONT	Yes	0.091	No	NA,NA	NA	NA
chr17:5781892	484824	INS	158	0.8452	0.5829	15	NA	NA	NA	NA	NA	NA	NA	NA	NA	No	ID=17-5781768-5781780-CAGGTG,17-5781768-5781875-CAGGTGCAGGTGGAGGATGGCTCAGGTGCAGATG,17-5781790-5781814-CAGGTG,17-5781824-5781848-CAGGTG,17-5781892-5781904-CAGGTG,17-5781892-5781960-CAGGTGCAGGTGGAGGATGGCTCAGGTGCAGATG,17-5781914-5781938-CAGGTG,17-5781926-5781948-CAGGTGCAGGTGGAGGATGGCT,17-5781802-5781982-CAGGTGCAGGTGGAGGATGGCTCAGGTGCAGATGCAGGTGCAGGTGGAGGATGGCTCAGGTGCAGATGCAGGTACAGGTGGAGGATGGCT,17-5782063-5782076-ATT;MOTIFS=CAGGTGCAGGTGGAGGATGGCTCAGGTGCAGATGCAGGTGCAGGTGGAGGATGGCTCAGGTGCAGATGCAGGTACAGGTGGAGGATGGCT,CAGGTGCAGGTGGAGGATGGCT,ATT,CAGGTGCAGGTGGAGGATGGCTCAGGTGCAGATG,CAGGTG;STRUC=<VC95170>	HPRC,HGSVC,1KG-ONT	Yes	0.091	Yes	NA,NA	NA	NA
chr17:5781892	484823	INS	430	0.8861	0.4765	4	NA	NA	NA	NA	NA	NA	NA	NA	NA	No	ID=17-5781768-5781780-CAGGTG,17-5781768-5781875-CAGGTGCAGGTGGAGGATGGCTCAGGTGCAGATG,17-5781790-5781814-CAGGTG,17-5781824-5781848-CAGGTG,17-5781892-5781904-CAGGTG,17-5781892-5781960-CAGGTGCAGGTGGAGGATGGCTCAGGTGCAGATG,17-5781914-5781938-CAGGTG,17-5781926-5781948-CAGGTGCAGGTGGAGGATGGCT,17-5781802-5781982-CAGGTGCAGGTGGAGGATGGCTCAGGTGCAGATGCAGGTGCAGGTGGAGGATGGCTCAGGTGCAGATGCAGGTACAGGTGGAGGATGGCT,17-5782063-5782076-ATT;MOTIFS=CAGGTGCAGGTGGAGGATGGCTCAGGTGCAGATGCAGGTGCAGGTGGAGGATGGCTCAGGTGCAGATGCAGGTACAGGTGGAGGATGGCT,CAGGTGCAGGTGGAGGATGGCT,ATT,CAGGTGCAGGTGGAGGATGGCTCAGGTGCAGATG,CAGGTG;STRUC=<VC95170>	HPRC,HGSVC,1KG-ONT	Yes	0.091	No	NA,NA	NA	NA
chr17:5781892	484822	INS	226	0.8694	0.4619	3	NA	NA	NA	NA	NA	NA	NA	NA	NA	No	ID=17-5781768-5781780-CAGGTG,17-5781768-5781875-CAGGTGCAGGTGGAGGATGGCTCAGGTGCAGATG,17-5781790-5781814-CAGGTG,17-5781824-5781848-CAGGTG,17-5781892-5781904-CAGGTG,17-5781892-5781960-CAGGTGCAGGTGGAGGATGGCTCAGGTGCAGATG,17-5781914-5781938-CAGGTG,17-5781926-5781948-CAGGTGCAGGTGGAGGATGGCT,17-5781802-5781982-CAGGTGCAGGTGGAGGATGGCTCAGGTGCAGATGCAGGTGCAGGTGGAGGATGGCTCAGGTGCAGATGCAGGTACAGGTGGAGGATGGCT,17-5782063-5782076-ATT;MOTIFS=CAGGTGCAGGTGGAGGATGGCTCAGGTGCAGATGCAGGTGCAGGTGGAGGATGGCTCAGGTGCAGATGCAGGTACAGGTGGAGGATGGCT,CAGGTGCAGGTGGAGGATGGCT,ATT,CAGGTGCAGGTGGAGGATGGCTCAGGTGCAGATG,CAGGTG;STRUC=<VC95170>	HPRC,HGSVC,1KG-ONT	Yes	0.091	Yes	NA,NA	NA	NA
chr17:5781892	484821	INS	192	0.8312	0.6157	6	NA	NA	NA	NA	NA	NA	NA	NA	NA	No	ID=17-5781768-5781780-CAGGTG,17-5781768-5781875-CAGGTGCAGGTGGAGGATGGCTCAGGTGCAGATG,17-5781790-5781814-CAGGTG,17-5781824-5781848-CAGGTG,17-5781892-5781904-CAGGTG,17-5781892-5781960-CAGGTGCAGGTGGAGGATGGCTCAGGTGCAGATG,17-5781914-5781938-CAGGTG,17-5781926-5781948-CAGGTGCAGGTGGAGGATGGCT,17-5781802-5781982-CAGGTGCAGGTGGAGGATGGCTCAGGTGCAGATGCAGGTGCAGGTGGAGGATGGCTCAGGTGCAGATGCAGGTACAGGTGGAGGATGGCT,17-5782063-5782076-ATT;MOTIFS=CAGGTGCAGGTGGAGGATGGCTCAGGTGCAGATGCAGGTGCAGGTGGAGGATGGCTCAGGTGCAGATGCAGGTACAGGTGGAGGATGGCT,CAGGTGCAGGTGGAGGATGGCT,ATT,CAGGTGCAGGTGGAGGATGGCTCAGGTGCAGATG,CAGGTG;STRUC=<VC95170>	HPRC,HGSVC,1KG-ONT	Yes	0.091	No	NA,NA	NA	NA
chr17:5781892	484826	INS	146	0.9052	0.3331	9	NA	NA	NA	NA	NA	NA	NA	NA	NA	No	ID=17-5781768-5781780-CAGGTG,17-5781768-5781875-CAGGTGCAGGTGGAGGATGGCTCAGGTGCAGATG,17-5781790-5781814-CAGGTG,17-5781824-5781848-CAGGTG,17-5781892-5781904-CAGGTG,17-5781892-5781960-CAGGTGCAGGTGGAGGATGGCTCAGGTGCAGATG,17-5781914-5781938-CAGGTG,17-5781926-5781948-CAGGTGCAGGTGGAGGATGGCT,17-5781802-5781982-CAGGTGCAGGTGGAGGATGGCTCAGGTGCAGATGCAGGTGCAGGTGGAGGATGGCTCAGGTGCAGATGCAGGTACAGGTGGAGGATGGCT,17-5782063-5782076-ATT;MOTIFS=CAGGTGCAGGTGGAGGATGGCTCAGGTGCAGATGCAGGTGCAGGTGGAGGATGGCTCAGGTGCAGATGCAGGTACAGGTGGAGGATGGCT,CAGGTGCAGGTGGAGGATGGCT,ATT,CAGGTGCAGGTGGAGGATGGCTCAGGTGCAGATG,CAGGTG;STRUC=<VC95170>	HPRC,HGSVC,1KG-ONT	Yes	0.091	Yes	NA,NA	NA	NA
chr17:5781892	484820	INS	260	0.8625	0.6033	4	NA	NA	NA	NA	NA	NA	NA	NA	NA	No	ID=17-5781768-5781780-CAGGTG,17-5781768-5781875-CAGGTGCAGGTGGAGGATGGCTCAGGTGCAGATG,17-5781790-5781814-CAGGTG,17-5781824-5781848-CAGGTG,17-5781892-5781904-CAGGTG,17-5781892-5781960-CAGGTGCAGGTGGAGGATGGCTCAGGTGCAGATG,17-5781914-5781938-CAGGTG,17-5781926-5781948-CAGGTGCAGGTGGAGGATGGCT,17-5781802-5781982-CAGGTGCAGGTGGAGGATGGCTCAGGTGCAGATGCAGGTGCAGGTGGAGGATGGCTCAGGTGCAGATGCAGGTACAGGTGGAGGATGGCT,17-5782063-5782076-ATT;MOTIFS=CAGGTGCAGGTGGAGGATGGCTCAGGTGCAGATGCAGGTGCAGGTGGAGGATGGCTCAGGTGCAGATGCAGGTACAGGTGGAGGATGGCT,CAGGTGCAGGTGGAGGATGGCT,ATT,CAGGTGCAGGTGGAGGATGGCTCAGGTGCAGATG,CAGGTG;STRUC=<VC95170>	HPRC,HGSVC,1KG-ONT	Yes	0.091	Yes	NA,NA	NA	NA
chr17:5781892	484819	INS	182	0.876	0.441	3	NA	NA	NA	NA	NA	NA	NA	NA	NA	No	ID=17-5781768-5781780-CAGGTG,17-5781768-5781875-CAGGTGCAGGTGGAGGATGGCTCAGGTGCAGATG,17-5781790-5781814-CAGGTG,17-5781824-5781848-CAGGTG,17-5781892-5781904-CAGGTG,17-5781892-5781960-CAGGTGCAGGTGGAGGATGGCTCAGGTGCAGATG,17-5781914-5781938-CAGGTG,17-5781926-5781948-CAGGTGCAGGTGGAGGATGGCT,17-5781802-5781982-CAGGTGCAGGTGGAGGATGGCTCAGGTGCAGATGCAGGTGCAGGTGGAGGATGGCTCAGGTGCAGATGCAGGTACAGGTGGAGGATGGCT,17-5782063-5782076-ATT;MOTIFS=CAGGTGCAGGTGGAGGATGGCTCAGGTGCAGATGCAGGTGCAGGTGGAGGATGGCTCAGGTGCAGATGCAGGTACAGGTGGAGGATGGCT,CAGGTGCAGGTGGAGGATGGCT,ATT,CAGGTGCAGGTGGAGGATGGCTCAGGTGCAGATG,CAGGTG;STRUC=<VC95170>	HPRC,HGSVC,1KG-ONT	Yes	0.091	No	NA,NA	NA	NA
chr17:5781898	484830	INS	124	0.8383	0.6566	27	NA	NA	NA	NA	NA	NA	NA	NA	NA	No	ID=17-5781768-5781780-CAGGTG,17-5781768-5781875-CAGGTGCAGGTGGAGGATGGCTCAGGTGCAGATG,17-5781790-5781814-CAGGTG,17-5781824-5781848-CAGGTG,17-5781892-5781904-CAGGTG,17-5781892-5781960-CAGGTGCAGGTGGAGGATGGCTCAGGTGCAGATG,17-5781914-5781938-CAGGTG,17-5781926-5781948-CAGGTGCAGGTGGAGGATGGCT,17-5781802-5781982-CAGGTGCAGGTGGAGGATGGCTCAGGTGCAGATGCAGGTGCAGGTGGAGGATGGCTCAGGTGCAGATGCAGGTACAGGTGGAGGATGGCT,17-5782063-5782076-ATT;MOTIFS=CAGGTGCAGGTGGAGGATGGCTCAGGTGCAGATGCAGGTGCAGGTGGAGGATGGCTCAGGTGCAGATGCAGGTACAGGTGGAGGATGGCT,CAGGTGCAGGTGGAGGATGGCT,ATT,CAGGTGCAGGTGGAGGATGGCTCAGGTGCAGATG,CAGGTG;STRUC=<VC95170>	HPRC,HGSVC,1KG-ONT	Yes	5.813	Yes	NA,NA	NA	NA
chr17:5781898	484828	INS	148	0.8383	0.6031	20	NA	NA	NA	NA	NA	NA	NA	NA	NA	No	ID=17-5781768-5781780-CAGGTG,17-5781768-5781875-CAGGTGCAGGTGGAGGATGGCTCAGGTGCAGATG,17-5781790-5781814-CAGGTG,17-5781824-5781848-CAGGTG,17-5781892-5781904-CAGGTG,17-5781892-5781960-CAGGTGCAGGTGGAGGATGGCTCAGGTGCAGATG,17-5781914-5781938-CAGGTG,17-5781926-5781948-CAGGTGCAGGTGGAGGATGGCT,17-5781802-5781982-CAGGTGCAGGTGGAGGATGGCTCAGGTGCAGATGCAGGTGCAGGTGGAGGATGGCTCAGGTGCAGATGCAGGTACAGGTGGAGGATGGCT,17-5782063-5782076-ATT;MOTIFS=CAGGTGCAGGTGGAGGATGGCTCAGGTGCAGATGCAGGTGCAGGTGGAGGATGGCTCAGGTGCAGATGCAGGTACAGGTGGAGGATGGCT,CAGGTGCAGGTGGAGGATGGCT,ATT,CAGGTGCAGGTGGAGGATGGCTCAGGTGCAGATG,CAGGTG;STRUC=<VC95170>	HPRC,HGSVC,1KG-ONT	Yes	5.813	Yes	NA,NA	NA	NA
chr17:5781898	484829	INS	136	0.8451	0.566	3	NA	NA	NA	NA	NA	NA	NA	NA	NA	No	ID=17-5781768-5781780-CAGGTG,17-5781768-5781875-CAGGTGCAGGTGGAGGATGGCTCAGGTGCAGATG,17-5781790-5781814-CAGGTG,17-5781824-5781848-CAGGTG,17-5781892-5781904-CAGGTG,17-5781892-5781960-CAGGTGCAGGTGGAGGATGGCTCAGGTGCAGATG,17-5781914-5781938-CAGGTG,17-5781926-5781948-CAGGTGCAGGTGGAGGATGGCT,17-5781802-5781982-CAGGTGCAGGTGGAGGATGGCTCAGGTGCAGATGCAGGTGCAGGTGGAGGATGGCTCAGGTGCAGATGCAGGTACAGGTGGAGGATGGCT,17-5782063-5782076-ATT;MOTIFS=CAGGTGCAGGTGGAGGATGGCTCAGGTGCAGATGCAGGTGCAGGTGGAGGATGGCTCAGGTGCAGATGCAGGTACAGGTGGAGGATGGCT,CAGGTGCAGGTGGAGGATGGCT,ATT,CAGGTGCAGGTGGAGGATGGCTCAGGTGCAGATG,CAGGTG;STRUC=<VC95170>	HPRC,HGSVC,1KG-ONT	Yes	5.813	No	NA,NA	NA	NA
chr17:5781898	484827	INS	68	0.8379	0.6143	4	NA	NA	NA	NA	NA	NA	NA	NA	NA	No	ID=17-5781768-5781780-CAGGTG,17-5781768-5781875-CAGGTGCAGGTGGAGGATGGCTCAGGTGCAGATG,17-5781790-5781814-CAGGTG,17-5781824-5781848-CAGGTG,17-5781892-5781904-CAGGTG,17-5781892-5781960-CAGGTGCAGGTGGAGGATGGCTCAGGTGCAGATG,17-5781914-5781938-CAGGTG,17-5781926-5781948-CAGGTGCAGGTGGAGGATGGCT,17-5781802-5781982-CAGGTGCAGGTGGAGGATGGCTCAGGTGCAGATGCAGGTGCAGGTGGAGGATGGCTCAGGTGCAGATGCAGGTACAGGTGGAGGATGGCT,17-5782063-5782076-ATT;MOTIFS=CAGGTGCAGGTGGAGGATGGCTCAGGTGCAGATGCAGGTGCAGGTGGAGGATGGCTCAGGTGCAGATGCAGGTACAGGTGGAGGATGGCT,CAGGTGCAGGTGGAGGATGGCT,ATT,CAGGTGCAGGTGGAGGATGGCTCAGGTGCAGATG,CAGGTG;STRUC=<VC95170>	HPRC,HGSVC,1KG-ONT	No	5.813	Yes	NA,NA	NA	NA
chr17:5781926	484831	INS	90	0.905	0.5457	7	NA	NA	NA	NA	NA	NA	NA	NA	NA	No	ID=17-5781768-5781780-CAGGTG,17-5781768-5781875-CAGGTGCAGGTGGAGGATGGCTCAGGTGCAGATG,17-5781790-5781814-CAGGTG,17-5781824-5781848-CAGGTG,17-5781892-5781904-CAGGTG,17-5781892-5781960-CAGGTGCAGGTGGAGGATGGCTCAGGTGCAGATG,17-5781914-5781938-CAGGTG,17-5781926-5781948-CAGGTGCAGGTGGAGGATGGCT,17-5781802-5781982-CAGGTGCAGGTGGAGGATGGCTCAGGTGCAGATGCAGGTGCAGGTGGAGGATGGCTCAGGTGCAGATGCAGGTACAGGTGGAGGATGGCT,17-5782063-5782076-ATT;MOTIFS=CAGGTGCAGGTGGAGGATGGCTCAGGTGCAGATGCAGGTGCAGGTGGAGGATGGCTCAGGTGCAGATGCAGGTACAGGTGGAGGATGGCT,CAGGTGCAGGTGGAGGATGGCT,ATT,CAGGTGCAGGTGGAGGATGGCTCAGGTGCAGATG,CAGGTG;STRUC=<VC95170>	HPRC,HGSVC,1KG-ONT	Yes	0.094	Yes	NA,NA	NA	NA
chr17:5781926	484832	INS	56	0.8381	0.5898	115	NA	NA	NA	NA	NA	NA	NA	NA	NA	No	ID=17-5781768-5781780-CAGGTG,17-5781768-5781875-CAGGTGCAGGTGGAGGATGGCTCAGGTGCAGATG,17-5781790-5781814-CAGGTG,17-5781824-5781848-CAGGTG,17-5781892-5781904-CAGGTG,17-5781892-5781960-CAGGTGCAGGTGGAGGATGGCTCAGGTGCAGATG,17-5781914-5781938-CAGGTG,17-5781926-5781948-CAGGTGCAGGTGGAGGATGGCT,17-5781802-5781982-CAGGTGCAGGTGGAGGATGGCTCAGGTGCAGATGCAGGTGCAGGTGGAGGATGGCTCAGGTGCAGATGCAGGTACAGGTGGAGGATGGCT,17-5782063-5782076-ATT;MOTIFS=CAGGTGCAGGTGGAGGATGGCTCAGGTGCAGATGCAGGTGCAGGTGGAGGATGGCTCAGGTGCAGATGCAGGTACAGGTGGAGGATGGCT,CAGGTGCAGGTGGAGGATGGCT,ATT,CAGGTGCAGGTGGAGGATGGCTCAGGTGCAGATG,CAGGTG;STRUC=<VC95170>	HPRC,HGSVC,1KG-ONT	Yes	0.094	Yes	NA,NA	NA	NA
chr17:5802534	484833	DEL	71	0.8871	0.4095	6	NA	NA	NA	NA	NA	NA	NA	NA	NA	No	ID=17-5802530-5802576-AC;MOTIFS=AC;STRUC=<TR1434761>,ID=17-5802605-5802637-AC;MOTIFS=AC;STRUC=(AC)n	HPRC,HGSVC	No	1.456	Yes	NA,NA	NA	NA
chr17:5816520	484834	INS	332	0.9054	0.3283	1	NA	NA	NA	NA	NA	NA	NA	NA	NA	No	NA	NA	Yes	1.997	No	NA,NA	NA	NA
chr17:5841974	484835	INS	81	0.936	0.2592	6	NA	NA	NA	NA	NA	NA	NA	NA	NA	No	NA	HPRC,HGSVC,1KG-ONT	Yes	3.322	No	NA,NA	NA	NA
chr17:5842013	484837	INS	77	0.9026	0.3531	432	NA	NA	NA	NA	NA	NA	NA	NA	NA	No	NA	HPRC,HGSVC,1KG-ONT	Yes	0.746	Yes	NA,NA	NA	NA
chr17:5842066	484838	INS	81	0.9713	0.1199	38	NA	NA	NA	NA	NA	NA	NA	NA	NA	No	NA	HPRC,HGSVC,1KG-ONT	Yes	0.746	Yes	NA,NA	NA	NA
chr17:5845599	484839	INS	354	0.8638	0.4901	1	NA	NA	NA	NA	NA	NA	NA	NA	NA	No	NA	NA	No	0.49	No	NA,NA	NA	NA
chr17:5860079	484840	INS	60	0.8771	0.4609	8	NA	NA	NA	NA	NA	NA	NA	NA	NA	No	NA	HPRC,HGSVC	No	2.416	Yes	NA,NA	NA	NA
chr17:5860079	484841	INS	55	0.9299	0.4129	2	NA	NA	NA	NA	NA	NA	NA	NA	NA	No	NA	HPRC,HGSVC	No	2.416	No	NA,NA	NA	NA
chr17:5860085	484856	INS	291	0.9096	0.3467	4	NA	NA	NA	NA	NA	NA	NA	NA	NA	No	ID=17-5860079-5860089-TA;MOTIFS=TA;STRUC=<TR1434855>	HPRC,HGSVC,1KG-ONT	No	2.416	Yes	NA,NA	NA	NA
chr17:5860085	484870	INS	56	0.8301	0.6151	5	NA	NA	NA	NA	NA	NA	NA	NA	NA	No	ID=17-5860079-5860089-TA;MOTIFS=TA;STRUC=<TR1434855>	HPRC,HGSVC	No	2.416	No	NA,NA	NA	NA
chr17:5860085	484857	INS	148	0.8099	0.6617	32	NA	NA	NA	NA	NA	NA	NA	NA	NA	No	ID=17-5860079-5860089-TA;MOTIFS=TA;STRUC=<TR1434855>	HPRC,HGSVC,1KG-ONT	No	2.416	Yes	NA,NA	NA	NA
chr17:5860085	484858	INS	256	0.8233	0.6554	7	NA	NA	NA	NA	NA	NA	NA	NA	NA	No	ID=17-5860079-5860089-TA;MOTIFS=TA;STRUC=<TR1434855>	HPRC,HGSVC,1KG-ONT	No	2.416	Yes	NA,NA	NA	NA
chr17:5860085	484859	INS	164	0.8474	0.5768	12	NA	NA	NA	NA	NA	NA	NA	NA	NA	No	ID=17-5860079-5860089-TA;MOTIFS=TA;STRUC=<TR1434855>	HPRC,HGSVC	No	2.416	Yes	NA,NA	NA	NA
chr17:5860085	484860	INS	194	0.8507	0.558	2	NA	NA	NA	NA	NA	NA	NA	NA	NA	No	ID=17-5860079-5860089-TA;MOTIFS=TA;STRUC=<TR1434855>	HPRC,HGSVC	No	2.416	No	NA,NA	NA	NA
chr17:5860085	484861	INS	351	0.9147	0.4992	1	NA	NA	NA	NA	NA	NA	NA	NA	NA	No	ID=17-5860079-5860089-TA;MOTIFS=TA;STRUC=<TR1434855>	HPRC,HGSVC,1KG-ONT	No	2.416	No	NA,NA	NA	NA
chr17:5860085	484862	INS	324	0.9191	0.3064	1	NA	NA	NA	NA	NA	NA	NA	NA	NA	No	ID=17-5860079-5860089-TA;MOTIFS=TA;STRUC=<TR1434855>	HPRC,HGSVC,1KG-ONT	No	2.416	No	NA,NA	NA	NA
chr17:5860085	484863	INS	210	0.8245	0.6433	3	NA	NA	NA	NA	NA	NA	NA	NA	NA	No	ID=17-5860079-5860089-TA;MOTIFS=TA;STRUC=<TR1434855>	HPRC,HGSVC	No	2.416	No	NA,NA	NA	NA
chr17:5860085	484865	INS	228	0.8483	0.5286	3	NA	NA	NA	NA	NA	NA	NA	NA	NA	No	ID=17-5860079-5860089-TA;MOTIFS=TA;STRUC=<TR1434855>	HPRC,HGSVC,1KG-ONT	No	2.416	No	NA,NA	NA	NA
chr17:5860085	484866	INS	214	0.8401	0.5744	10	NA	NA	NA	NA	NA	NA	NA	NA	NA	No	ID=17-5860079-5860089-TA;MOTIFS=TA;STRUC=<TR1434855>	HPRC,HGSVC	No	2.416	Yes	NA,NA	NA	NA
chr17:5860085	484867	INS	172	0.8387	0.6428	8	NA	NA	NA	NA	NA	NA	NA	NA	NA	No	ID=17-5860079-5860089-TA;MOTIFS=TA;STRUC=<TR1434855>	HPRC,HGSVC	No	2.416	Yes	NA,NA	NA	NA
chr17:5860085	484868	INS	202	0.8776	0.4655	6	NA	NA	NA	NA	NA	NA	NA	NA	NA	No	ID=17-5860079-5860089-TA;MOTIFS=TA;STRUC=<TR1434855>	HPRC,HGSVC	No	2.416	No	NA,NA	NA	NA
chr17:5860085	484869	INS	182	0.8375	0.6032	112	NA	NA	NA	NA	NA	NA	NA	NA	NA	No	ID=17-5860079-5860089-TA;MOTIFS=TA;STRUC=<TR1434855>	HPRC,HGSVC	No	2.416	Yes	NA,NA	NA	NA
chr17:5860085	484871	INS	50	0.8113	0.6529	40	NA	NA	NA	NA	NA	NA	NA	NA	NA	No	ID=17-5860079-5860089-TA;MOTIFS=TA;STRUC=<TR1434855>	HPRC,HGSVC	No	2.416	Yes	NA,NA	NA	NA
chr17:5860085	484854	INS	378	0.8544	0.5609	1	NA	NA	NA	NA	NA	NA	NA	NA	NA	No	ID=17-5860079-5860089-TA;MOTIFS=TA;STRUC=<TR1434855>	HPRC,HGSVC,1KG-ONT	No	2.416	No	NA,NA	NA	NA
chr17:5860085	484842	INS	132	0.8547	0.5405	7	NA	NA	NA	NA	NA	NA	NA	NA	NA	No	ID=17-5860079-5860089-TA;MOTIFS=TA;STRUC=<TR1434855>	HPRC,HGSVC,1KG-ONT	No	2.416	No	NA,NA	NA	NA
chr17:5860085	484855	INS	174	0.887	0.4271	12	NA	NA	NA	NA	NA	NA	NA	NA	NA	No	ID=17-5860079-5860089-TA;MOTIFS=TA;STRUC=<TR1434855>	HPRC,HGSVC	No	2.416	Yes	NA,NA	NA	NA
chr17:5860085	484844	INS	124	0.8445	0.5588	6	NA	NA	NA	NA	NA	NA	NA	NA	NA	No	ID=17-5860079-5860089-TA;MOTIFS=TA;STRUC=<TR1434855>	HPRC,HGSVC,1KG-ONT	No	2.416	Yes	NA,NA	NA	NA
chr17:5860085	484845	INS	106	0.9045	0.3468	203	NA	NA	NA	NA	NA	NA	NA	NA	NA	No	ID=17-5860079-5860089-TA;MOTIFS=TA;STRUC=<TR1434855>	HPRC,HGSVC,1KG-ONT	No	2.416	Yes	NA,NA	NA	NA
chr17:5860085	484846	INS	90	0.8951	0.4318	8	NA	NA	NA	NA	NA	NA	NA	NA	NA	No	ID=17-5860079-5860089-TA;MOTIFS=TA;STRUC=<TR1434855>	HPRC,HGSVC,1KG-ONT	No	2.416	Yes	NA,NA	NA	NA
chr17:5860085	484847	INS	98	0.882	0.4712	10	NA	NA	NA	NA	NA	NA	NA	NA	NA	No	ID=17-5860079-5860089-TA;MOTIFS=TA;STRUC=<TR1434855>	HPRC,HGSVC,1KG-ONT	No	2.416	Yes	NA,NA	NA	NA
chr17:5860085	484848	INS	114	0.8712	0.4773	12	NA	NA	NA	NA	NA	NA	NA	NA	NA	No	ID=17-5860079-5860089-TA;MOTIFS=TA;STRUC=<TR1434855>	HPRC,HGSVC,1KG-ONT	No	2.416	Yes	NA,NA	NA	NA
chr17:5860085	484849	INS	78	0.852	0.5516	68	NA	NA	NA	NA	NA	NA	NA	NA	NA	No	ID=17-5860079-5860089-TA;MOTIFS=TA;STRUC=<TR1434855>	HPRC,HGSVC,1KG-ONT	No	2.416	Yes	NA,NA	NA	NA
chr17:5860085	484850	INS	60	0.8672	0.4838	5	NA	NA	NA	NA	NA	NA	NA	NA	NA	No	ID=17-5860079-5860089-TA;MOTIFS=TA;STRUC=<TR1434855>	HPRC,HGSVC	No	2.416	Yes	NA,NA	NA	NA
chr17:5860085	484851	INS	66	0.9444	0.4536	2	NA	NA	NA	NA	NA	NA	NA	NA	NA	No	ID=17-5860079-5860089-TA;MOTIFS=TA;STRUC=<TR1434855>	HPRC,HGSVC	No	2.416	No	NA,NA	NA	NA
chr17:5860085	484852	INS	326	0.9427	0.2263	28	NA	NA	NA	NA	NA	NA	NA	NA	NA	No	ID=17-5860079-5860089-TA;MOTIFS=TA;STRUC=<TR1434855>	HPRC,HGSVC,1KG-ONT	No	2.416	Yes	NA,NA	NA	NA
chr17:5860085	484853	INS	348	0.9112	0.3443	3	NA	NA	NA	NA	NA	NA	NA	NA	NA	No	ID=17-5860079-5860089-TA;MOTIFS=TA;STRUC=<TR1434855>	HPRC,HGSVC,1KG-ONT	No	2.416	No	NA,NA	NA	NA
chr17:5860086	484872	INS	53	0.8494	0.5656	6	NA	NA	NA	NA	NA	NA	NA	NA	NA	No	ID=17-5860079-5860089-TA;MOTIFS=TA;STRUC=<TR1434855>	HPRC,HGSVC	No	2.416	Yes	NA,NA	NA	NA
chr17:5863011	484876	INS	88	0.8589	0.5904	11	NA	NA	NA	NA	NA	NA	NA	NA	NA	No	ID=17-5862980-5862993-TCTT,17-5863012-5863065-TCTT,17-5863064-5863089-TTTC,17-5863078-5863102-TCTTTCTTTCTG,17-5863086-5863102-TCTG,17-5863102-5863118-TCTT,17-5863117-5863130-TC,17-5863171-5863185-CCTT,17-5863191-5863210-CCTC,17-5863230-5863249-TTCCC;MOTIFS=TCTT,TC,TCTG,CCTT,TTTC,TTCCC,TCTTTCTTTCTG,CCTC;STRUC=<VC95184>	HPRC,HGSVC,1KG-ONT	No	0.794	No	NA,NA	NA	NA
chr17:5863011	484875	INS	76	0.8871	0.4042	17	NA	NA	NA	NA	NA	NA	NA	NA	NA	No	ID=17-5862980-5862993-TCTT,17-5863012-5863065-TCTT,17-5863064-5863089-TTTC,17-5863078-5863102-TCTTTCTTTCTG,17-5863086-5863102-TCTG,17-5863102-5863118-TCTT,17-5863117-5863130-TC,17-5863171-5863185-CCTT,17-5863191-5863210-CCTC,17-5863230-5863249-TTCCC;MOTIFS=TCTT,TC,TCTG,CCTT,TTTC,TTCCC,TCTTTCTTTCTG,CCTC;STRUC=<VC95184>	HPRC,HGSVC,1KG-ONT	No	0.794	No	NA,NA	NA	NA
chr17:5863011	484874	INS	72	0.8569	0.5458	35	NA	NA	NA	NA	NA	NA	NA	NA	NA	No	ID=17-5862980-5862993-TCTT,17-5863012-5863065-TCTT,17-5863064-5863089-TTTC,17-5863078-5863102-TCTTTCTTTCTG,17-5863086-5863102-TCTG,17-5863102-5863118-TCTT,17-5863117-5863130-TC,17-5863171-5863185-CCTT,17-5863191-5863210-CCTC,17-5863230-5863249-TTCCC;MOTIFS=TCTT,TC,TCTG,CCTT,TTTC,TTCCC,TCTTTCTTTCTG,CCTC;STRUC=<VC95184>	HPRC,HGSVC,1KG-ONT	No	0.794	No	NA,NA	NA	NA
chr17:5863011	484873	INS	83	0.8572	0.5116	10	NA	NA	NA	NA	NA	NA	NA	NA	NA	No	ID=17-5862980-5862993-TCTT,17-5863012-5863065-TCTT,17-5863064-5863089-TTTC,17-5863078-5863102-TCTTTCTTTCTG,17-5863086-5863102-TCTG,17-5863102-5863118-TCTT,17-5863117-5863130-TC,17-5863171-5863185-CCTT,17-5863191-5863210-CCTC,17-5863230-5863249-TTCCC;MOTIFS=TCTT,TC,TCTG,CCTT,TTTC,TTCCC,TCTTTCTTTCTG,CCTC;STRUC=<VC95184>	HPRC,HGSVC,1KG-ONT	No	0.794	No	NA,NA	NA	NA
chr17:5863012	484878	INS	114	0.8041	0.6881	17	NA	NA	NA	NA	NA	NA	NA	NA	NA	No	ID=17-5862980-5862993-TCTT,17-5863012-5863065-TCTT,17-5863064-5863089-TTTC,17-5863078-5863102-TCTTTCTTTCTG,17-5863086-5863102-TCTG,17-5863102-5863118-TCTT,17-5863117-5863130-TC,17-5863171-5863185-CCTT,17-5863191-5863210-CCTC,17-5863230-5863249-TTCCC;MOTIFS=TCTT,TC,TCTG,CCTT,TTTC,TTCCC,TCTTTCTTTCTG,CCTC;STRUC=<VC95184>	HPRC,HGSVC,1KG-ONT	No	0.794	Yes	NA,NA	NA	NA
chr17:5863012	484877	INS	92	0.8261	0.6439	3	NA	NA	NA	NA	NA	NA	NA	NA	NA	No	ID=17-5862980-5862993-TCTT,17-5863012-5863065-TCTT,17-5863064-5863089-TTTC,17-5863078-5863102-TCTTTCTTTCTG,17-5863086-5863102-TCTG,17-5863102-5863118-TCTT,17-5863117-5863130-TC,17-5863171-5863185-CCTT,17-5863191-5863210-CCTC,17-5863230-5863249-TTCCC;MOTIFS=TCTT,TC,TCTG,CCTT,TTTC,TTCCC,TCTTTCTTTCTG,CCTC;STRUC=<VC95184>	HPRC,HGSVC,1KG-ONT	No	0.794	Yes	NA,NA	NA	NA
chr17:5863015	484879	INS	68	0.8544	0.5158	23	NA	NA	NA	NA	NA	NA	NA	NA	NA	No	ID=17-5862980-5862993-TCTT,17-5863012-5863065-TCTT,17-5863064-5863089-TTTC,17-5863078-5863102-TCTTTCTTTCTG,17-5863086-5863102-TCTG,17-5863102-5863118-TCTT,17-5863117-5863130-TC,17-5863171-5863185-CCTT,17-5863191-5863210-CCTC,17-5863230-5863249-TTCCC;MOTIFS=TCTT,TC,TCTG,CCTT,TTTC,TTCCC,TCTTTCTTTCTG,CCTC;STRUC=<VC95184>	HPRC,HGSVC	No	0.794	Yes	NA,NA	NA	NA
chr17:5863017	484880	INS	106	0.8099	0.6783	9	NA	NA	NA	NA	NA	NA	NA	NA	NA	No	ID=17-5862980-5862993-TCTT,17-5863012-5863065-TCTT,17-5863064-5863089-TTTC,17-5863078-5863102-TCTTTCTTTCTG,17-5863086-5863102-TCTG,17-5863102-5863118-TCTT,17-5863117-5863130-TC,17-5863171-5863185-CCTT,17-5863191-5863210-CCTC,17-5863230-5863249-TTCCC;MOTIFS=TCTT,TC,TCTG,CCTT,TTTC,TTCCC,TCTTTCTTTCTG,CCTC;STRUC=<VC95184>	HPRC,HGSVC,1KG-ONT	No	0.794	Yes	NA,NA	NA	NA
chr17:5863018	484881	INS	116	0.9242	0.3039	19	NA	NA	NA	NA	NA	NA	NA	NA	NA	No	ID=17-5862980-5862993-TCTT,17-5863012-5863065-TCTT,17-5863064-5863089-TTTC,17-5863078-5863102-TCTTTCTTTCTG,17-5863086-5863102-TCTG,17-5863102-5863118-TCTT,17-5863117-5863130-TC,17-5863171-5863185-CCTT,17-5863191-5863210-CCTC,17-5863230-5863249-TTCCC;MOTIFS=TCTT,TC,TCTG,CCTT,TTTC,TTCCC,TCTTTCTTTCTG,CCTC;STRUC=<VC95184>	HPRC,HGSVC,1KG-ONT	No	0.794	Yes	NA,NA	NA	NA
chr17:5863019	484882	INS	98	0.8181	0.6813	16	NA	NA	NA	NA	NA	NA	NA	NA	NA	No	ID=17-5862980-5862993-TCTT,17-5863012-5863065-TCTT,17-5863064-5863089-TTTC,17-5863078-5863102-TCTTTCTTTCTG,17-5863086-5863102-TCTG,17-5863102-5863118-TCTT,17-5863117-5863130-TC,17-5863171-5863185-CCTT,17-5863191-5863210-CCTC,17-5863230-5863249-TTCCC;MOTIFS=TCTT,TC,TCTG,CCTT,TTTC,TTCCC,TCTTTCTTTCTG,CCTC;STRUC=<VC95184>	HPRC,HGSVC,1KG-ONT	No	0.794	Yes	NA,NA	NA	NA
chr17:5863019	484883	INS	64	0.8183	0.6557	27	NA	NA	NA	NA	NA	NA	NA	NA	NA	No	ID=17-5862980-5862993-TCTT,17-5863012-5863065-TCTT,17-5863064-5863089-TTTC,17-5863078-5863102-TCTTTCTTTCTG,17-5863086-5863102-TCTG,17-5863102-5863118-TCTT,17-5863117-5863130-TC,17-5863171-5863185-CCTT,17-5863191-5863210-CCTC,17-5863230-5863249-TTCCC;MOTIFS=TCTT,TC,TCTG,CCTT,TTTC,TTCCC,TCTTTCTTTCTG,CCTC;STRUC=<VC95184>	HPRC,HGSVC	No	0.794	Yes	NA,NA	NA	NA
chr17:5863023	484884	INS	56	0.8282	0.6217	31	NA	NA	NA	NA	NA	NA	NA	NA	NA	No	ID=17-5862980-5862993-TCTT,17-5863012-5863065-TCTT,17-5863064-5863089-TTTC,17-5863078-5863102-TCTTTCTTTCTG,17-5863086-5863102-TCTG,17-5863102-5863118-TCTT,17-5863117-5863130-TC,17-5863171-5863185-CCTT,17-5863191-5863210-CCTC,17-5863230-5863249-TTCCC;MOTIFS=TCTT,TC,TCTG,CCTT,TTTC,TTCCC,TCTTTCTTTCTG,CCTC;STRUC=<VC95184>	HPRC,HGSVC	No	0.794	Yes	NA,NA	NA	NA
chr17:5863027	484885	INS	52	0.8491	0.5871	29	NA	NA	NA	NA	NA	NA	NA	NA	NA	No	ID=17-5862980-5862993-TCTT,17-5863012-5863065-TCTT,17-5863064-5863089-TTTC,17-5863078-5863102-TCTTTCTTTCTG,17-5863086-5863102-TCTG,17-5863102-5863118-TCTT,17-5863117-5863130-TC,17-5863171-5863185-CCTT,17-5863191-5863210-CCTC,17-5863230-5863249-TTCCC;MOTIFS=TCTT,TC,TCTG,CCTT,TTTC,TTCCC,TCTTTCTTTCTG,CCTC;STRUC=<VC95184>	HPRC,HGSVC	No	0.794	Yes	NA,NA	NA	NA
chr17:5863027	484886	INS	56	0.837	0.5924	13	NA	NA	NA	NA	NA	NA	NA	NA	NA	No	ID=17-5862980-5862993-TCTT,17-5863012-5863065-TCTT,17-5863064-5863089-TTTC,17-5863078-5863102-TCTTTCTTTCTG,17-5863086-5863102-TCTG,17-5863102-5863118-TCTT,17-5863117-5863130-TC,17-5863171-5863185-CCTT,17-5863191-5863210-CCTC,17-5863230-5863249-TTCCC;MOTIFS=TCTT,TC,TCTG,CCTT,TTTC,TTCCC,TCTTTCTTTCTG,CCTC;STRUC=<VC95184>	HPRC,HGSVC	No	0.794	Yes	NA,NA	NA	NA
chr17:5863031	484887	INS	56	0.8389	0.6424	10	NA	NA	NA	NA	NA	NA	NA	NA	NA	No	ID=17-5862980-5862993-TCTT,17-5863012-5863065-TCTT,17-5863064-5863089-TTTC,17-5863078-5863102-TCTTTCTTTCTG,17-5863086-5863102-TCTG,17-5863102-5863118-TCTT,17-5863117-5863130-TC,17-5863171-5863185-CCTT,17-5863191-5863210-CCTC,17-5863230-5863249-TTCCC;MOTIFS=TCTT,TC,TCTG,CCTT,TTTC,TTCCC,TCTTTCTTTCTG,CCTC;STRUC=<VC95184>	HPRC,HGSVC	No	0.794	No	NA,NA	NA	NA
chr17:5863033	484888	INS	82	0.8473	0.579	5	NA	NA	NA	NA	NA	NA	NA	NA	NA	No	ID=17-5862980-5862993-TCTT,17-5863012-5863065-TCTT,17-5863064-5863089-TTTC,17-5863078-5863102-TCTTTCTTTCTG,17-5863086-5863102-TCTG,17-5863102-5863118-TCTT,17-5863117-5863130-TC,17-5863171-5863185-CCTT,17-5863191-5863210-CCTC,17-5863230-5863249-TTCCC;MOTIFS=TCTT,TC,TCTG,CCTT,TTTC,TTCCC,TCTTTCTTTCTG,CCTC;STRUC=<VC95184>	HPRC,HGSVC,1KG-ONT	No	0.794	No	NA,NA	NA	NA
chr17:5863043	484889	INS	60	0.8558	0.691	15	NA	NA	NA	NA	NA	NA	NA	NA	NA	No	ID=17-5862980-5862993-TCTT,17-5863012-5863065-TCTT,17-5863064-5863089-TTTC,17-5863078-5863102-TCTTTCTTTCTG,17-5863086-5863102-TCTG,17-5863102-5863118-TCTT,17-5863117-5863130-TC,17-5863171-5863185-CCTT,17-5863191-5863210-CCTC,17-5863230-5863249-TTCCC;MOTIFS=TCTT,TC,TCTG,CCTT,TTTC,TTCCC,TCTTTCTTTCTG,CCTC;STRUC=<VC95184>	HPRC,HGSVC	No	0.794	Yes	NA,NA	NA	NA
chr17:5863051	484890	INS	78	0.8719	0.4859	7	NA	NA	NA	NA	NA	NA	NA	NA	NA	No	ID=17-5862980-5862993-TCTT,17-5863012-5863065-TCTT,17-5863064-5863089-TTTC,17-5863078-5863102-TCTTTCTTTCTG,17-5863086-5863102-TCTG,17-5863102-5863118-TCTT,17-5863117-5863130-TC,17-5863171-5863185-CCTT,17-5863191-5863210-CCTC,17-5863230-5863249-TTCCC;MOTIFS=TCTT,TC,TCTG,CCTT,TTTC,TTCCC,TCTTTCTTTCTG,CCTC;STRUC=<VC95184>	HPRC,HGSVC,1KG-ONT	No	0.794	Yes	NA,NA	NA	NA
chr17:5863062	484891	INS	87	0.8071	0.6916	1	NA	NA	NA	NA	NA	NA	NA	NA	NA	No	ID=17-5862980-5862993-TCTT,17-5863012-5863065-TCTT,17-5863064-5863089-TTTC,17-5863078-5863102-TCTTTCTTTCTG,17-5863086-5863102-TCTG,17-5863102-5863118-TCTT,17-5863117-5863130-TC,17-5863171-5863185-CCTT,17-5863191-5863210-CCTC,17-5863230-5863249-TTCCC;MOTIFS=TCTT,TC,TCTG,CCTT,TTTC,TTCCC,TCTTTCTTTCTG,CCTC;STRUC=<VC95184>	HPRC,HGSVC,1KG-ONT	No	0.794	No	NA,NA	NA	NA
chr17:5863062	484892	INS	86	0.8481	0.5496	4	NA	NA	NA	NA	NA	NA	NA	NA	NA	No	ID=17-5862980-5862993-TCTT,17-5863012-5863065-TCTT,17-5863064-5863089-TTTC,17-5863078-5863102-TCTTTCTTTCTG,17-5863086-5863102-TCTG,17-5863102-5863118-TCTT,17-5863117-5863130-TC,17-5863171-5863185-CCTT,17-5863191-5863210-CCTC,17-5863230-5863249-TTCCC;MOTIFS=TCTT,TC,TCTG,CCTT,TTTC,TTCCC,TCTTTCTTTCTG,CCTC;STRUC=<VC95184>	HPRC,HGSVC,1KG-ONT	No	0.794	Yes	NA,NA	NA	NA
chr17:5863063	484893	INS	68	0.8171	0.6416	10	NA	NA	NA	NA	NA	NA	NA	NA	NA	No	ID=17-5862980-5862993-TCTT,17-5863012-5863065-TCTT,17-5863064-5863089-TTTC,17-5863078-5863102-TCTTTCTTTCTG,17-5863086-5863102-TCTG,17-5863102-5863118-TCTT,17-5863117-5863130-TC,17-5863171-5863185-CCTT,17-5863191-5863210-CCTC,17-5863230-5863249-TTCCC;MOTIFS=TCTT,TC,TCTG,CCTT,TTTC,TTCCC,TCTTTCTTTCTG,CCTC;STRUC=<VC95184>	HPRC,HGSVC	No	0.794	No	NA,NA	NA	NA
chr17:5863063	484894	INS	81	0.8762	0.4501	17	NA	NA	NA	NA	NA	NA	NA	NA	NA	No	ID=17-5862980-5862993-TCTT,17-5863012-5863065-TCTT,17-5863064-5863089-TTTC,17-5863078-5863102-TCTTTCTTTCTG,17-5863086-5863102-TCTG,17-5863102-5863118-TCTT,17-5863117-5863130-TC,17-5863171-5863185-CCTT,17-5863191-5863210-CCTC,17-5863230-5863249-TTCCC;MOTIFS=TCTT,TC,TCTG,CCTT,TTTC,TTCCC,TCTTTCTTTCTG,CCTC;STRUC=<VC95184>	HPRC,HGSVC,1KG-ONT	No	0.794	Yes	NA,NA	NA	NA
chr17:5863064	484896	INS	113	0.8763	0.4663	4	NA	NA	NA	NA	NA	NA	NA	NA	NA	No	ID=17-5862980-5862993-TCTT,17-5863012-5863065-TCTT,17-5863064-5863089-TTTC,17-5863078-5863102-TCTTTCTTTCTG,17-5863086-5863102-TCTG,17-5863102-5863118-TCTT,17-5863117-5863130-TC,17-5863171-5863185-CCTT,17-5863191-5863210-CCTC,17-5863230-5863249-TTCCC;MOTIFS=TCTT,TC,TCTG,CCTT,TTTC,TTCCC,TCTTTCTTTCTG,CCTC;STRUC=<VC95184>	HPRC,HGSVC,1KG-ONT	No	0.794	No	NA,NA	NA	NA
chr17:5863064	484900	INS	75	0.8107	0.6781	2	NA	NA	NA	NA	NA	NA	NA	NA	NA	No	ID=17-5862980-5862993-TCTT,17-5863012-5863065-TCTT,17-5863064-5863089-TTTC,17-5863078-5863102-TCTTTCTTTCTG,17-5863086-5863102-TCTG,17-5863102-5863118-TCTT,17-5863117-5863130-TC,17-5863171-5863185-CCTT,17-5863191-5863210-CCTC,17-5863230-5863249-TTCCC;MOTIFS=TCTT,TC,TCTG,CCTT,TTTC,TTCCC,TCTTTCTTTCTG,CCTC;STRUC=<VC95184>	HPRC,HGSVC,1KG-ONT	No	0.794	Yes	NA,NA	NA	NA
chr17:5863064	484910	INS	60	0.8643	0.5278	32	NA	NA	NA	NA	NA	NA	NA	NA	NA	No	ID=17-5862980-5862993-TCTT,17-5863012-5863065-TCTT,17-5863064-5863089-TTTC,17-5863078-5863102-TCTTTCTTTCTG,17-5863086-5863102-TCTG,17-5863102-5863118-TCTT,17-5863117-5863130-TC,17-5863171-5863185-CCTT,17-5863191-5863210-CCTC,17-5863230-5863249-TTCCC;MOTIFS=TCTT,TC,TCTG,CCTT,TTTC,TTCCC,TCTTTCTTTCTG,CCTC;STRUC=<VC95184>	HPRC,HGSVC	No	0.794	Yes	NA,NA	NA	NA
chr17:5863064	484895	INS	114	0.9443	0.4375	9	NA	NA	NA	NA	NA	NA	NA	NA	NA	No	ID=17-5862980-5862993-TCTT,17-5863012-5863065-TCTT,17-5863064-5863089-TTTC,17-5863078-5863102-TCTTTCTTTCTG,17-5863086-5863102-TCTG,17-5863102-5863118-TCTT,17-5863117-5863130-TC,17-5863171-5863185-CCTT,17-5863191-5863210-CCTC,17-5863230-5863249-TTCCC;MOTIFS=TCTT,TC,TCTG,CCTT,TTTC,TTCCC,TCTTTCTTTCTG,CCTC;STRUC=<VC95184>	HPRC,HGSVC,1KG-ONT	No	0.794	Yes	NA,NA	NA	NA
chr17:5863064	484909	INS	55	0.8853	0.4121	14	NA	NA	NA	NA	NA	NA	NA	NA	NA	No	ID=17-5862980-5862993-TCTT,17-5863012-5863065-TCTT,17-5863064-5863089-TTTC,17-5863078-5863102-TCTTTCTTTCTG,17-5863086-5863102-TCTG,17-5863102-5863118-TCTT,17-5863117-5863130-TC,17-5863171-5863185-CCTT,17-5863191-5863210-CCTC,17-5863230-5863249-TTCCC;MOTIFS=TCTT,TC,TCTG,CCTT,TTTC,TTCCC,TCTTTCTTTCTG,CCTC;STRUC=<VC95184>	HPRC,HGSVC	No	0.794	Yes	NA,NA	NA	NA
chr17:5863064	484908	INS	83	0.8194	0.6455	3	NA	NA	NA	NA	NA	NA	NA	NA	NA	No	ID=17-5862980-5862993-TCTT,17-5863012-5863065-TCTT,17-5863064-5863089-TTTC,17-5863078-5863102-TCTTTCTTTCTG,17-5863086-5863102-TCTG,17-5863102-5863118-TCTT,17-5863117-5863130-TC,17-5863171-5863185-CCTT,17-5863191-5863210-CCTC,17-5863230-5863249-TTCCC;MOTIFS=TCTT,TC,TCTG,CCTT,TTTC,TTCCC,TCTTTCTTTCTG,CCTC;STRUC=<VC95184>	HPRC,HGSVC,1KG-ONT	No	0.794	No	NA,NA	NA	NA
chr17:5863064	484899	INS	50	0.825	0.6621	34	NA	NA	NA	NA	NA	NA	NA	NA	NA	No	ID=17-5862980-5862993-TCTT,17-5863012-5863065-TCTT,17-5863064-5863089-TTTC,17-5863078-5863102-TCTTTCTTTCTG,17-5863086-5863102-TCTG,17-5863102-5863118-TCTT,17-5863117-5863130-TC,17-5863171-5863185-CCTT,17-5863191-5863210-CCTC,17-5863230-5863249-TTCCC;MOTIFS=TCTT,TC,TCTG,CCTT,TTTC,TTCCC,TCTTTCTTTCTG,CCTC;STRUC=<VC95184>	HPRC,HGSVC	No	0.794	Yes	NA,NA	NA	NA
chr17:5863064	484897	INS	90	0.8476	0.5823	9	NA	NA	NA	NA	NA	NA	NA	NA	NA	No	ID=17-5862980-5862993-TCTT,17-5863012-5863065-TCTT,17-5863064-5863089-TTTC,17-5863078-5863102-TCTTTCTTTCTG,17-5863086-5863102-TCTG,17-5863102-5863118-TCTT,17-5863117-5863130-TC,17-5863171-5863185-CCTT,17-5863191-5863210-CCTC,17-5863230-5863249-TTCCC;MOTIFS=TCTT,TC,TCTG,CCTT,TTTC,TTCCC,TCTTTCTTTCTG,CCTC;STRUC=<VC95184>	HPRC,HGSVC,1KG-ONT	No	0.794	Yes	NA,NA	NA	NA
chr17:5863064	484907	INS	54	0.8251	0.6352	30	NA	NA	NA	NA	NA	NA	NA	NA	NA	No	ID=17-5862980-5862993-TCTT,17-5863012-5863065-TCTT,17-5863064-5863089-TTTC,17-5863078-5863102-TCTTTCTTTCTG,17-5863086-5863102-TCTG,17-5863102-5863118-TCTT,17-5863117-5863130-TC,17-5863171-5863185-CCTT,17-5863191-5863210-CCTC,17-5863230-5863249-TTCCC;MOTIFS=TCTT,TC,TCTG,CCTT,TTTC,TTCCC,TCTTTCTTTCTG,CCTC;STRUC=<VC95184>	HPRC,HGSVC	No	0.794	Yes	NA,NA	NA	NA
chr17:5863064	484906	INS	64	0.8503	0.5478	13	NA	NA	NA	NA	NA	NA	NA	NA	NA	No	ID=17-5862980-5862993-TCTT,17-5863012-5863065-TCTT,17-5863064-5863089-TTTC,17-5863078-5863102-TCTTTCTTTCTG,17-5863086-5863102-TCTG,17-5863102-5863118-TCTT,17-5863117-5863130-TC,17-5863171-5863185-CCTT,17-5863191-5863210-CCTC,17-5863230-5863249-TTCCC;MOTIFS=TCTT,TC,TCTG,CCTT,TTTC,TTCCC,TCTTTCTTTCTG,CCTC;STRUC=<VC95184>	HPRC,HGSVC	No	0.794	Yes	NA,NA	NA	NA
chr17:5863064	484905	INS	80	0.8317	0.6736	9	NA	NA	NA	NA	NA	NA	NA	NA	NA	No	ID=17-5862980-5862993-TCTT,17-5863012-5863065-TCTT,17-5863064-5863089-TTTC,17-5863078-5863102-TCTTTCTTTCTG,17-5863086-5863102-TCTG,17-5863102-5863118-TCTT,17-5863117-5863130-TC,17-5863171-5863185-CCTT,17-5863191-5863210-CCTC,17-5863230-5863249-TTCCC;MOTIFS=TCTT,TC,TCTG,CCTT,TTTC,TTCCC,TCTTTCTTTCTG,CCTC;STRUC=<VC95184>	HPRC,HGSVC,1KG-ONT	No	0.794	Yes	NA,NA	NA	NA
chr17:5863064	484904	INS	126	0.8765	0.6949	5	NA	NA	NA	NA	NA	NA	NA	NA	NA	No	ID=17-5862980-5862993-TCTT,17-5863012-5863065-TCTT,17-5863064-5863089-TTTC,17-5863078-5863102-TCTTTCTTTCTG,17-5863086-5863102-TCTG,17-5863102-5863118-TCTT,17-5863117-5863130-TC,17-5863171-5863185-CCTT,17-5863191-5863210-CCTC,17-5863230-5863249-TTCCC;MOTIFS=TCTT,TC,TCTG,CCTT,TTTC,TTCCC,TCTTTCTTTCTG,CCTC;STRUC=<VC95184>	HPRC,HGSVC,1KG-ONT	No	0.794	Yes	NA,NA	NA	NA
chr17:5863064	484903	INS	106	0.8842	0.3907	26	NA	NA	NA	NA	NA	NA	NA	NA	NA	No	ID=17-5862980-5862993-TCTT,17-5863012-5863065-TCTT,17-5863064-5863089-TTTC,17-5863078-5863102-TCTTTCTTTCTG,17-5863086-5863102-TCTG,17-5863102-5863118-TCTT,17-5863117-5863130-TC,17-5863171-5863185-CCTT,17-5863191-5863210-CCTC,17-5863230-5863249-TTCCC;MOTIFS=TCTT,TC,TCTG,CCTT,TTTC,TTCCC,TCTTTCTTTCTG,CCTC;STRUC=<VC95184>	HPRC,HGSVC,1KG-ONT	No	0.794	Yes	NA,NA	NA	NA
chr17:5863064	484902	INS	94	0.85	0.5514	4	NA	NA	NA	NA	NA	NA	NA	NA	NA	No	ID=17-5862980-5862993-TCTT,17-5863012-5863065-TCTT,17-5863064-5863089-TTTC,17-5863078-5863102-TCTTTCTTTCTG,17-5863086-5863102-TCTG,17-5863102-5863118-TCTT,17-5863117-5863130-TC,17-5863171-5863185-CCTT,17-5863191-5863210-CCTC,17-5863230-5863249-TTCCC;MOTIFS=TCTT,TC,TCTG,CCTT,TTTC,TTCCC,TCTTTCTTTCTG,CCTC;STRUC=<VC95184>	HPRC,HGSVC,1KG-ONT	No	0.794	No	NA,NA	NA	NA
chr17:5863064	484898	INS	112	0.8051	0.6799	10	NA	NA	NA	NA	NA	NA	NA	NA	NA	No	ID=17-5862980-5862993-TCTT,17-5863012-5863065-TCTT,17-5863064-5863089-TTTC,17-5863078-5863102-TCTTTCTTTCTG,17-5863086-5863102-TCTG,17-5863102-5863118-TCTT,17-5863117-5863130-TC,17-5863171-5863185-CCTT,17-5863191-5863210-CCTC,17-5863230-5863249-TTCCC;MOTIFS=TCTT,TC,TCTG,CCTT,TTTC,TTCCC,TCTTTCTTTCTG,CCTC;STRUC=<VC95184>	HPRC,HGSVC,1KG-ONT	No	0.794	No	NA,NA	NA	NA
chr17:5863064	484901	INS	89	0.8699	0.4807	8	NA	NA	NA	NA	NA	NA	NA	NA	NA	No	ID=17-5862980-5862993-TCTT,17-5863012-5863065-TCTT,17-5863064-5863089-TTTC,17-5863078-5863102-TCTTTCTTTCTG,17-5863086-5863102-TCTG,17-5863102-5863118-TCTT,17-5863117-5863130-TC,17-5863171-5863185-CCTT,17-5863191-5863210-CCTC,17-5863230-5863249-TTCCC;MOTIFS=TCTT,TC,TCTG,CCTT,TTTC,TTCCC,TCTTTCTTTCTG,CCTC;STRUC=<VC95184>	HPRC,HGSVC,1KG-ONT	No	0.794	No	NA,NA	NA	NA
chr17:5863065	484911	INS	68	0.9244	0.301	17	NA	NA	NA	NA	NA	NA	NA	NA	NA	No	ID=17-5862980-5862993-TCTT,17-5863012-5863065-TCTT,17-5863064-5863089-TTTC,17-5863078-5863102-TCTTTCTTTCTG,17-5863086-5863102-TCTG,17-5863102-5863118-TCTT,17-5863117-5863130-TC,17-5863171-5863185-CCTT,17-5863191-5863210-CCTC,17-5863230-5863249-TTCCC;MOTIFS=TCTT,TC,TCTG,CCTT,TTTC,TTCCC,TCTTTCTTTCTG,CCTC;STRUC=<VC95184>	HPRC,HGSVC	No	0.794	Yes	NA,NA	NA	NA
chr17:5863065	484912	INS	70	0.8076	0.6664	5	NA	NA	NA	NA	NA	NA	NA	NA	NA	No	ID=17-5862980-5862993-TCTT,17-5863012-5863065-TCTT,17-5863064-5863089-TTTC,17-5863078-5863102-TCTTTCTTTCTG,17-5863086-5863102-TCTG,17-5863102-5863118-TCTT,17-5863117-5863130-TC,17-5863171-5863185-CCTT,17-5863191-5863210-CCTC,17-5863230-5863249-TTCCC;MOTIFS=TCTT,TC,TCTG,CCTT,TTTC,TTCCC,TCTTTCTTTCTG,CCTC;STRUC=<VC95184>	HPRC,HGSVC	No	0.794	Yes	NA,NA	NA	NA
chr17:5863070	484913	INS	56	0.9055	0.3393	25	NA	NA	NA	NA	NA	NA	NA	NA	NA	No	ID=17-5862980-5862993-TCTT,17-5863012-5863065-TCTT,17-5863064-5863089-TTTC,17-5863078-5863102-TCTTTCTTTCTG,17-5863086-5863102-TCTG,17-5863102-5863118-TCTT,17-5863117-5863130-TC,17-5863171-5863185-CCTT,17-5863191-5863210-CCTC,17-5863230-5863249-TTCCC;MOTIFS=TCTT,TC,TCTG,CCTT,TTTC,TTCCC,TCTTTCTTTCTG,CCTC;STRUC=<VC95184>	HPRC,HGSVC	No	0.794	Yes	NA,NA	NA	NA
chr17:5863082	484914	INS	61	0.8687	0.503	24	NA	NA	NA	NA	NA	NA	NA	NA	NA	No	ID=17-5862980-5862993-TCTT,17-5863012-5863065-TCTT,17-5863064-5863089-TTTC,17-5863078-5863102-TCTTTCTTTCTG,17-5863086-5863102-TCTG,17-5863102-5863118-TCTT,17-5863117-5863130-TC,17-5863171-5863185-CCTT,17-5863191-5863210-CCTC,17-5863230-5863249-TTCCC;MOTIFS=TCTT,TC,TCTG,CCTT,TTTC,TTCCC,TCTTTCTTTCTG,CCTC;STRUC=<VC95184>	HPRC,HGSVC	No	0.794	Yes	NA,NA	NA	NA
chr17:5863094	484915	INS	55	0.8024	0.6875	3	NA	NA	NA	NA	NA	NA	NA	NA	NA	No	ID=17-5862980-5862993-TCTT,17-5863012-5863065-TCTT,17-5863064-5863089-TTTC,17-5863078-5863102-TCTTTCTTTCTG,17-5863086-5863102-TCTG,17-5863102-5863118-TCTT,17-5863117-5863130-TC,17-5863171-5863185-CCTT,17-5863191-5863210-CCTC,17-5863230-5863249-TTCCC;MOTIFS=TCTT,TC,TCTG,CCTT,TTTC,TTCCC,TCTTTCTTTCTG,CCTC;STRUC=<VC95184>	HPRC,HGSVC	No	0.794	No	NA,NA	NA	NA
chr17:5863094	484916	INS	50	0.8762	0.4933	126	NA	NA	NA	NA	NA	NA	NA	NA	NA	No	ID=17-5862980-5862993-TCTT,17-5863012-5863065-TCTT,17-5863064-5863089-TTTC,17-5863078-5863102-TCTTTCTTTCTG,17-5863086-5863102-TCTG,17-5863102-5863118-TCTT,17-5863117-5863130-TC,17-5863171-5863185-CCTT,17-5863191-5863210-CCTC,17-5863230-5863249-TTCCC;MOTIFS=TCTT,TC,TCTG,CCTT,TTTC,TTCCC,TCTTTCTTTCTG,CCTC;STRUC=<VC95184>	HPRC,HGSVC	No	0.794	Yes	NA,NA	NA	NA
chr17:5863098	484917	INS	54	0.9649	0.1655	21	NA	NA	NA	NA	NA	NA	NA	NA	NA	No	ID=17-5862980-5862993-TCTT,17-5863012-5863065-TCTT,17-5863064-5863089-TTTC,17-5863078-5863102-TCTTTCTTTCTG,17-5863086-5863102-TCTG,17-5863102-5863118-TCTT,17-5863117-5863130-TC,17-5863171-5863185-CCTT,17-5863191-5863210-CCTC,17-5863230-5863249-TTCCC;MOTIFS=TCTT,TC,TCTG,CCTT,TTTC,TTCCC,TCTTTCTTTCTG,CCTC;STRUC=<VC95184>	HPRC,HGSVC	No	0.794	No	NA,NA	NA	NA
chr17:5863108	484918	INS	55	0.7956	0.699	20	NA	NA	NA	NA	NA	NA	NA	NA	NA	No	ID=17-5862980-5862993-TCTT,17-5863012-5863065-TCTT,17-5863064-5863089-TTTC,17-5863078-5863102-TCTTTCTTTCTG,17-5863086-5863102-TCTG,17-5863102-5863118-TCTT,17-5863117-5863130-TC,17-5863171-5863185-CCTT,17-5863191-5863210-CCTC,17-5863230-5863249-TTCCC;MOTIFS=TCTT,TC,TCTG,CCTT,TTTC,TTCCC,TCTTTCTTTCTG,CCTC;STRUC=<VC95184>	HPRC,HGSVC	No	0.794	Yes	NA,NA	NA	NA
chr17:5863117	484919	INS	81	0.9124	0.5181	11	NA	NA	NA	NA	NA	NA	NA	NA	NA	No	ID=17-5862980-5862993-TCTT,17-5863012-5863065-TCTT,17-5863064-5863089-TTTC,17-5863078-5863102-TCTTTCTTTCTG,17-5863086-5863102-TCTG,17-5863102-5863118-TCTT,17-5863117-5863130-TC,17-5863171-5863185-CCTT,17-5863191-5863210-CCTC,17-5863230-5863249-TTCCC;MOTIFS=TCTT,TC,TCTG,CCTT,TTTC,TTCCC,TCTTTCTTTCTG,CCTC;STRUC=<VC95184>	HPRC,HGSVC,1KG-ONT	No	0.794	No	NA,NA	NA	NA
chr17:5882117	484920	DEL	77	0.8704	0.4843	1	NA	NA	NA	NA	NA	NA	NA	NA	NA	No	NA	NA	Yes	1.953	No	NA,NA	NA	NA
chr17:5883379	484921	INS	81	0.805	0.6775	1	NA	NA	NA	NA	NA	NA	NA	NA	NA	No	NA	NA	No	0.182	No	NA,NA	NA	NA
chr17:5883410	484922	INS	123	0.8146	0.6542	1	NA	NA	NA	NA	NA	NA	NA	NA	NA	No	ID=17-5883398-5883422-CCCTC,17-5883423-5883454-CCTTC,17-5883467-5883483-CCTCC;MOTIFS=CCTCC,CCCTC,CCTTC;STRUC=<VC95187>	HPRC,HGSVC,1KG-ONT	No	0.182	No	NA,NA	NA	NA
chr17:5883433	484923	INS	128	0.8161	0.6779	65	NA	NA	NA	NA	NA	NA	NA	NA	NA	No	ID=17-5883398-5883422-CCCTC,17-5883423-5883454-CCTTC,17-5883467-5883483-CCTCC;MOTIFS=CCTCC,CCCTC,CCTTC;STRUC=<VC95187>	HPRC,HGSVC,1KG-ONT	No	0.182	Yes	NA,NA	NA	NA
chr17:5883442	484924	INS	92	0.8806	0.4493	16	NA	NA	NA	NA	NA	NA	NA	NA	NA	No	ID=17-5883398-5883422-CCCTC,17-5883423-5883454-CCTTC,17-5883467-5883483-CCTCC;MOTIFS=CCTCC,CCCTC,CCTTC;STRUC=<VC95187>	HPRC,HGSVC	No	0.182	Yes	NA,NA	NA	NA
chr17:5883446	484928	INS	84	0.8511	0.5741	7	NA	NA	NA	NA	NA	NA	NA	NA	NA	No	ID=17-5883398-5883422-CCCTC,17-5883423-5883454-CCTTC,17-5883467-5883483-CCTCC;MOTIFS=CCTCC,CCCTC,CCTTC;STRUC=<VC95187>	HPRC,HGSVC	No	0.182	Yes	NA,NA	NA	NA
chr17:5883446	484929	INS	176	0.8232	0.6155	23	NA	NA	NA	NA	NA	NA	NA	NA	NA	No	ID=17-5883398-5883422-CCCTC,17-5883423-5883454-CCTTC,17-5883467-5883483-CCTCC;MOTIFS=CCTCC,CCCTC,CCTTC;STRUC=<VC95187>	HPRC,HGSVC,1KG-ONT	No	0.182	Yes	NA,NA	NA	NA
chr17:5883446	484925	INS	110	0.8841	0.4109	24	NA	NA	NA	NA	NA	NA	NA	NA	NA	No	ID=17-5883398-5883422-CCCTC,17-5883423-5883454-CCTTC,17-5883467-5883483-CCTCC;MOTIFS=CCTCC,CCCTC,CCTTC;STRUC=<VC95187>	HPRC,HGSVC,1KG-ONT	No	0.182	No	NA,NA	NA	NA
chr17:5883446	484931	INS	121	0.8104	0.6741	15	NA	NA	NA	NA	NA	NA	NA	NA	NA	No	ID=17-5883398-5883422-CCCTC,17-5883423-5883454-CCTTC,17-5883467-5883483-CCTCC;MOTIFS=CCTCC,CCCTC,CCTTC;STRUC=<VC95187>	HPRC,HGSVC,1KG-ONT	No	0.182	Yes	NA,NA	NA	NA
chr17:5883446	484930	INS	74	0.935	0.2669	8	NA	NA	NA	NA	NA	NA	NA	NA	NA	No	ID=17-5883398-5883422-CCCTC,17-5883423-5883454-CCTTC,17-5883467-5883483-CCTCC;MOTIFS=CCTCC,CCCTC,CCTTC;STRUC=<VC95187>	HPRC,HGSVC	No	0.182	No	NA,NA	NA	NA
chr17:5883446	484926	INS	99	0.8595	0.5041	11	NA	NA	NA	NA	NA	NA	NA	NA	NA	No	ID=17-5883398-5883422-CCCTC,17-5883423-5883454-CCTTC,17-5883467-5883483-CCTCC;MOTIFS=CCTCC,CCCTC,CCTTC;STRUC=<VC95187>	HPRC,HGSVC	No	0.182	Yes	NA,NA	NA	NA
chr17:5883446	484927	INS	86	0.8648	0.5187	12	NA	NA	NA	NA	NA	NA	NA	NA	NA	No	ID=17-5883398-5883422-CCCTC,17-5883423-5883454-CCTTC,17-5883467-5883483-CCTCC;MOTIFS=CCTCC,CCCTC,CCTTC;STRUC=<VC95187>	HPRC,HGSVC	No	0.182	Yes	NA,NA	NA	NA
chr17:5883447	484932	INS	111	0.8106	0.6699	56	NA	NA	NA	NA	NA	NA	NA	NA	NA	No	ID=17-5883398-5883422-CCCTC,17-5883423-5883454-CCTTC,17-5883467-5883483-CCTCC;MOTIFS=CCTCC,CCCTC,CCTTC;STRUC=<VC95187>	HPRC,HGSVC,1KG-ONT	No	0.182	Yes	NA,NA	NA	NA
chr17:5883449	484933	INS	105	0.9033	0.357	15	NA	NA	NA	NA	NA	NA	NA	NA	NA	No	ID=17-5883398-5883422-CCCTC,17-5883423-5883454-CCTTC,17-5883467-5883483-CCTCC;MOTIFS=CCTCC,CCCTC,CCTTC;STRUC=<VC95187>	HPRC,HGSVC,1KG-ONT	No	0.182	No	NA,NA	NA	NA
chr17:5883450	484934	INS	91	0.8114	0.6641	21	NA	NA	NA	NA	NA	NA	NA	NA	NA	No	ID=17-5883398-5883422-CCCTC,17-5883423-5883454-CCTTC,17-5883467-5883483-CCTCC;MOTIFS=CCTCC,CCCTC,CCTTC;STRUC=<VC95187>	HPRC,HGSVC	No	0.182	No	NA,NA	NA	NA
chr17:5883451	484952	INS	131	0.8909	0.4261	44	NA	NA	NA	NA	NA	NA	NA	NA	NA	No	ID=17-5883398-5883422-CCCTC,17-5883423-5883454-CCTTC,17-5883467-5883483-CCTCC;MOTIFS=CCTCC,CCCTC,CCTTC;STRUC=<VC95187>	HPRC,HGSVC,1KG-ONT	No	0.182	Yes	NA,NA	NA	NA
chr17:5883451	484953	INS	143	0.8827	0.4415	22	NA	NA	NA	NA	NA	NA	NA	NA	NA	No	ID=17-5883398-5883422-CCCTC,17-5883423-5883454-CCTTC,17-5883467-5883483-CCTCC;MOTIFS=CCTCC,CCCTC,CCTTC;STRUC=<VC95187>	HPRC,HGSVC,1KG-ONT	No	0.182	Yes	NA,NA	NA	NA
chr17:5883451	484954	INS	80	0.8305	0.6611	16	NA	NA	NA	NA	NA	NA	NA	NA	NA	No	ID=17-5883398-5883422-CCCTC,17-5883423-5883454-CCTTC,17-5883467-5883483-CCTCC;MOTIFS=CCTCC,CCCTC,CCTTC;STRUC=<VC95187>	HPRC,HGSVC	No	0.182	No	NA,NA	NA	NA
chr17:5883451	484955	INS	93	0.8862	0.5002	21	NA	NA	NA	NA	NA	NA	NA	NA	NA	No	ID=17-5883398-5883422-CCCTC,17-5883423-5883454-CCTTC,17-5883467-5883483-CCTCC;MOTIFS=CCTCC,CCCTC,CCTTC;STRUC=<VC95187>	HPRC,HGSVC	No	0.182	Yes	NA,NA	NA	NA
chr17:5883451	484956	INS	123	0.8614	0.5117	130	NA	NA	NA	NA	NA	NA	NA	NA	NA	No	ID=17-5883398-5883422-CCCTC,17-5883423-5883454-CCTTC,17-5883467-5883483-CCTCC;MOTIFS=CCTCC,CCCTC,CCTTC;STRUC=<VC95187>	HPRC,HGSVC,1KG-ONT	No	0.182	Yes	NA,NA	NA	NA
chr17:5883451	484957	INS	109	0.8137	0.6681	69	NA	NA	NA	NA	NA	NA	NA	NA	NA	No	ID=17-5883398-5883422-CCCTC,17-5883423-5883454-CCTTC,17-5883467-5883483-CCTCC;MOTIFS=CCTCC,CCCTC,CCTTC;STRUC=<VC95187>	HPRC,HGSVC,1KG-ONT	No	0.182	Yes	NA,NA	NA	NA
chr17:5883451	484966	INS	91	0.8524	0.5673	2	NA	NA	NA	NA	NA	NA	NA	NA	NA	No	ID=17-5883398-5883422-CCCTC,17-5883423-5883454-CCTTC,17-5883467-5883483-CCTCC;MOTIFS=CCTCC,CCCTC,CCTTC;STRUC=<VC95187>	HPRC,HGSVC	No	0.182	No	NA,NA	NA	NA
chr17:5883451	484965	INS	110	0.8162	0.6664	1	NA	NA	NA	NA	NA	NA	NA	NA	NA	No	ID=17-5883398-5883422-CCCTC,17-5883423-5883454-CCTTC,17-5883467-5883483-CCTCC;MOTIFS=CCTCC,CCCTC,CCTTC;STRUC=<VC95187>	HPRC,HGSVC,1KG-ONT	No	0.182	No	NA,NA	NA	NA
chr17:5883451	484964	INS	167	0.8377	0.5997	24	NA	NA	NA	NA	NA	NA	NA	NA	NA	No	ID=17-5883398-5883422-CCCTC,17-5883423-5883454-CCTTC,17-5883467-5883483-CCTCC;MOTIFS=CCTCC,CCCTC,CCTTC;STRUC=<VC95187>	HPRC,HGSVC,1KG-ONT	No	0.182	Yes	NA,NA	NA	NA
chr17:5883451	484963	INS	195	0.8002	0.687	10	NA	NA	NA	NA	NA	NA	NA	NA	NA	No	ID=17-5883398-5883422-CCCTC,17-5883423-5883454-CCTTC,17-5883467-5883483-CCTCC;MOTIFS=CCTCC,CCCTC,CCTTC;STRUC=<VC95187>	HPRC,HGSVC,1KG-ONT	No	0.182	Yes	NA,NA	NA	NA
chr17:5883451	484962	INS	207	0.8309	0.6012	5	NA	NA	NA	NA	NA	NA	NA	NA	NA	No	ID=17-5883398-5883422-CCCTC,17-5883423-5883454-CCTTC,17-5883467-5883483-CCTCC;MOTIFS=CCTCC,CCCTC,CCTTC;STRUC=<VC95187>	HPRC,HGSVC	No	0.182	Yes	NA,NA	NA	NA
chr17:5883451	484961	INS	158	0.8069	0.6748	37	NA	NA	NA	NA	NA	NA	NA	NA	NA	No	ID=17-5883398-5883422-CCCTC,17-5883423-5883454-CCTTC,17-5883467-5883483-CCTCC;MOTIFS=CCTCC,CCCTC,CCTTC;STRUC=<VC95187>	HPRC,HGSVC,1KG-ONT	No	0.182	Yes	NA,NA	NA	NA
chr17:5883451	484960	INS	146	0.8222	0.6213	51	NA	NA	NA	NA	NA	NA	NA	NA	NA	No	ID=17-5883398-5883422-CCCTC,17-5883423-5883454-CCTTC,17-5883467-5883483-CCTCC;MOTIFS=CCTCC,CCCTC,CCTTC;STRUC=<VC95187>	HPRC,HGSVC,1KG-ONT	No	0.182	Yes	NA,NA	NA	NA
chr17:5883451	484959	INS	118	0.8343	0.6258	111	NA	NA	NA	NA	NA	NA	NA	NA	NA	No	ID=17-5883398-5883422-CCCTC,17-5883423-5883454-CCTTC,17-5883467-5883483-CCTCC;MOTIFS=CCTCC,CCCTC,CCTTC;STRUC=<VC95187>	HPRC,HGSVC,1KG-ONT	No	0.182	Yes	NA,NA	NA	NA
chr17:5883451	484958	INS	133	0.9617	0.1777	152	NA	NA	NA	NA	NA	NA	NA	NA	NA	No	ID=17-5883398-5883422-CCCTC,17-5883423-5883454-CCTTC,17-5883467-5883483-CCTCC;MOTIFS=CCTCC,CCCTC,CCTTC;STRUC=<VC95187>	HPRC,HGSVC,1KG-ONT	No	0.182	Yes	NA,NA	NA	NA
chr17:5883451	484951	INS	103	0.849	0.5656	85	NA	NA	NA	NA	NA	NA	NA	NA	NA	No	ID=17-5883398-5883422-CCCTC,17-5883423-5883454-CCTTC,17-5883467-5883483-CCTCC;MOTIFS=CCTCC,CCCTC,CCTTC;STRUC=<VC95187>	HPRC,HGSVC,1KG-ONT	No	0.182	Yes	NA,NA	NA	NA
chr17:5883451	484950	INS	86	0.854	0.5298	35	NA	NA	NA	NA	NA	NA	NA	NA	NA	No	ID=17-5883398-5883422-CCCTC,17-5883423-5883454-CCTTC,17-5883467-5883483-CCTCC;MOTIFS=CCTCC,CCCTC,CCTTC;STRUC=<VC95187>	HPRC,HGSVC	No	0.182	Yes	NA,NA	NA	NA
chr17:5883451	484948	INS	98	0.8654	0.5098	122	NA	NA	NA	NA	NA	NA	NA	NA	NA	No	ID=17-5883398-5883422-CCCTC,17-5883423-5883454-CCTTC,17-5883467-5883483-CCTCC;MOTIFS=CCTCC,CCCTC,CCTTC;STRUC=<VC95187>	HPRC,HGSVC	No	0.182	Yes	NA,NA	NA	NA
chr17:5883451	484947	INS	64	0.8597	0.5028	5	NA	NA	NA	NA	NA	NA	NA	NA	NA	No	ID=17-5883398-5883422-CCCTC,17-5883423-5883454-CCTTC,17-5883467-5883483-CCTCC;MOTIFS=CCTCC,CCCTC,CCTTC;STRUC=<VC95187>	HPRC,HGSVC	No	0.182	Yes	NA,NA	NA	NA
chr17:5883451	484946	INS	93	0.8369	0.6019	89	NA	NA	NA	NA	NA	NA	NA	NA	NA	No	ID=17-5883398-5883422-CCCTC,17-5883423-5883454-CCTTC,17-5883467-5883483-CCTCC;MOTIFS=CCTCC,CCCTC,CCTTC;STRUC=<VC95187>	HPRC,HGSVC	No	0.182	Yes	NA,NA	NA	NA
chr17:5883451	484945	INS	68	0.8206	0.6439	8	NA	NA	NA	NA	NA	NA	NA	NA	NA	No	ID=17-5883398-5883422-CCCTC,17-5883423-5883454-CCTTC,17-5883467-5883483-CCTCC;MOTIFS=CCTCC,CCCTC,CCTTC;STRUC=<VC95187>	HPRC,HGSVC	No	0.182	Yes	NA,NA	NA	NA
chr17:5883451	484944	INS	73	0.9484	0.1953	137	NA	NA	NA	NA	NA	NA	NA	NA	NA	No	ID=17-5883398-5883422-CCCTC,17-5883423-5883454-CCTTC,17-5883467-5883483-CCTCC;MOTIFS=CCTCC,CCCTC,CCTTC;STRUC=<VC95187>	HPRC,HGSVC	No	0.182	Yes	NA,NA	NA	NA
chr17:5883451	484942	INS	78	0.848	0.5634	54	NA	NA	NA	NA	NA	NA	NA	NA	NA	No	ID=17-5883398-5883422-CCCTC,17-5883423-5883454-CCTTC,17-5883467-5883483-CCTCC;MOTIFS=CCTCC,CCCTC,CCTTC;STRUC=<VC95187>	HPRC,HGSVC	No	0.182	Yes	NA,NA	NA	NA
chr17:5883451	484941	INS	72	0.8063	0.6808	5	NA	NA	NA	NA	NA	NA	NA	NA	NA	No	ID=17-5883398-5883422-CCCTC,17-5883423-5883454-CCTTC,17-5883467-5883483-CCTCC;MOTIFS=CCTCC,CCCTC,CCTTC;STRUC=<VC95187>	HPRC,HGSVC	No	0.182	Yes	NA,NA	NA	NA
chr17:5883451	484940	INS	75	0.8422	0.6135	1	NA	NA	NA	NA	NA	NA	NA	NA	NA	No	ID=17-5883398-5883422-CCCTC,17-5883423-5883454-CCTTC,17-5883467-5883483-CCTCC;MOTIFS=CCTCC,CCCTC,CCTTC;STRUC=<VC95187>	HPRC,HGSVC	No	0.182	No	NA,NA	NA	NA
chr17:5883451	484939	INS	78	0.8598	0.5772	24	NA	NA	NA	NA	NA	NA	NA	NA	NA	No	ID=17-5883398-5883422-CCCTC,17-5883423-5883454-CCTTC,17-5883467-5883483-CCTCC;MOTIFS=CCTCC,CCCTC,CCTTC;STRUC=<VC95187>	HPRC,HGSVC	No	0.182	Yes	NA,NA	NA	NA
chr17:5883451	484938	INS	68	0.8067	0.678	5	NA	NA	NA	NA	NA	NA	NA	NA	NA	No	ID=17-5883398-5883422-CCCTC,17-5883423-5883454-CCTTC,17-5883467-5883483-CCTCC;MOTIFS=CCTCC,CCCTC,CCTTC;STRUC=<VC95187>	HPRC,HGSVC	No	0.182	Yes	NA,NA	NA	NA
chr17:5883451	484937	INS	58	0.8585	0.5494	3	NA	NA	NA	NA	NA	NA	NA	NA	NA	No	ID=17-5883398-5883422-CCCTC,17-5883423-5883454-CCTTC,17-5883467-5883483-CCTCC;MOTIFS=CCTCC,CCCTC,CCTTC;STRUC=<VC95187>	HPRC,HGSVC	No	0.182	No	NA,NA	NA	NA
chr17:5883451	484936	INS	62	0.8748	0.4559	7	NA	NA	NA	NA	NA	NA	NA	NA	NA	No	ID=17-5883398-5883422-CCCTC,17-5883423-5883454-CCTTC,17-5883467-5883483-CCTCC;MOTIFS=CCTCC,CCCTC,CCTTC;STRUC=<VC95187>	HPRC,HGSVC	No	0.182	Yes	NA,NA	NA	NA
chr17:5883451	484935	INS	74	0.9374	0.2534	61	NA	NA	NA	NA	NA	NA	NA	NA	NA	No	ID=17-5883398-5883422-CCCTC,17-5883423-5883454-CCTTC,17-5883467-5883483-CCTCC;MOTIFS=CCTCC,CCCTC,CCTTC;STRUC=<VC95187>	HPRC,HGSVC	No	0.182	Yes	NA,NA	NA	NA
chr17:5883452	484967	INS	120	0.8535	0.5402	21	NA	NA	NA	NA	NA	NA	NA	NA	NA	No	ID=17-5883398-5883422-CCCTC,17-5883423-5883454-CCTTC,17-5883467-5883483-CCTCC;MOTIFS=CCTCC,CCCTC,CCTTC;STRUC=<VC95187>	HPRC,HGSVC,1KG-ONT	No	0.182	Yes	NA,NA	NA	NA
chr17:5883453	484968	INS	83	0.9536	0.2466	5	NA	NA	NA	NA	NA	NA	NA	NA	NA	No	ID=17-5883398-5883422-CCCTC,17-5883423-5883454-CCTTC,17-5883467-5883483-CCTCC;MOTIFS=CCTCC,CCCTC,CCTTC;STRUC=<VC95187>	HPRC,HGSVC	No	0.182	Yes	NA,NA	NA	NA
chr17:5883453	484969	INS	136	0.8896	0.4039	22	NA	NA	NA	NA	NA	NA	NA	NA	NA	No	ID=17-5883398-5883422-CCCTC,17-5883423-5883454-CCTTC,17-5883467-5883483-CCTCC;MOTIFS=CCTCC,CCCTC,CCTTC;STRUC=<VC95187>	HPRC,HGSVC,1KG-ONT	No	0.182	Yes	NA,NA	NA	NA
chr17:5883459	484970	INS	88	0.8374	0.6079	19	NA	NA	NA	NA	NA	NA	NA	NA	NA	No	ID=17-5883398-5883422-CCCTC,17-5883423-5883454-CCTTC,17-5883467-5883483-CCTCC;MOTIFS=CCTCC,CCCTC,CCTTC;STRUC=<VC95187>	HPRC,HGSVC	No	0.182	Yes	NA,NA	NA	NA
chr17:5883463	484971	INS	75	0.9046	0.339	1	NA	NA	NA	NA	NA	NA	NA	NA	NA	No	ID=17-5883398-5883422-CCCTC,17-5883423-5883454-CCTTC,17-5883467-5883483-CCTCC;MOTIFS=CCTCC,CCCTC,CCTTC;STRUC=<VC95187>	HPRC,HGSVC	No	0.182	No	NA,NA	NA	NA
chr17:5883463	484972	INS	109	0.8583	0.5317	1	NA	NA	NA	NA	NA	NA	NA	NA	NA	No	ID=17-5883398-5883422-CCCTC,17-5883423-5883454-CCTTC,17-5883467-5883483-CCTCC;MOTIFS=CCTCC,CCCTC,CCTTC;STRUC=<VC95187>	HPRC,HGSVC,1KG-ONT	No	0.182	No	NA,NA	NA	NA
chr17:5883467	484973	INS	91	0.8106	0.6808	44	NA	NA	NA	NA	NA	NA	NA	NA	NA	No	ID=17-5883398-5883422-CCCTC,17-5883423-5883454-CCTTC,17-5883467-5883483-CCTCC;MOTIFS=CCTCC,CCCTC,CCTTC;STRUC=<VC95187>	HPRC,HGSVC	No	0.182	Yes	NA,NA	NA	NA
chr17:5883467	484974	INS	117	0.8956	0.401	55	NA	NA	NA	NA	NA	NA	NA	NA	NA	No	ID=17-5883398-5883422-CCCTC,17-5883423-5883454-CCTTC,17-5883467-5883483-CCTCC;MOTIFS=CCTCC,CCCTC,CCTTC;STRUC=<VC95187>	HPRC,HGSVC,1KG-ONT	No	0.182	Yes	NA,NA	NA	NA
chr17:5883468	484975	INS	132	0.8269	0.6575	1	NA	NA	NA	NA	NA	NA	NA	NA	NA	No	ID=17-5883398-5883422-CCCTC,17-5883423-5883454-CCTTC,17-5883467-5883483-CCTCC;MOTIFS=CCTCC,CCCTC,CCTTC;STRUC=<VC95187>	HPRC,HGSVC,1KG-ONT	No	0.182	No	NA,NA	NA	NA
chr17:5883469	484976	INS	75	0.8989	0.5502	2	NA	NA	NA	NA	NA	NA	NA	NA	NA	No	ID=17-5883398-5883422-CCCTC,17-5883423-5883454-CCTTC,17-5883467-5883483-CCTCC;MOTIFS=CCTCC,CCCTC,CCTTC;STRUC=<VC95187>	HPRC,HGSVC	No	0.182	Yes	NA,NA	NA	NA
chr17:5883469	484978	INS	85	0.8358	0.6229	22	NA	NA	NA	NA	NA	NA	NA	NA	NA	No	ID=17-5883398-5883422-CCCTC,17-5883423-5883454-CCTTC,17-5883467-5883483-CCTCC;MOTIFS=CCTCC,CCCTC,CCTTC;STRUC=<VC95187>	HPRC,HGSVC	No	0.182	Yes	NA,NA	NA	NA
chr17:5883469	484977	INS	79	0.8063	0.679	78	NA	NA	NA	NA	NA	NA	NA	NA	NA	No	ID=17-5883398-5883422-CCCTC,17-5883423-5883454-CCTTC,17-5883467-5883483-CCTCC;MOTIFS=CCTCC,CCCTC,CCTTC;STRUC=<VC95187>	HPRC,HGSVC	No	0.182	Yes	NA,NA	NA	NA
chr17:5883470	484979	INS	122	0.8345	0.5856	1	NA	NA	NA	NA	NA	NA	NA	NA	NA	No	ID=17-5883398-5883422-CCCTC,17-5883423-5883454-CCTTC,17-5883467-5883483-CCTCC;MOTIFS=CCTCC,CCCTC,CCTTC;STRUC=<VC95187>	HPRC,HGSVC,1KG-ONT	No	0.182	No	NA,NA	NA	NA
chr17:5883479	484980	INS	129	0.8418	0.5585	1	NA	NA	NA	NA	NA	NA	NA	NA	NA	No	ID=17-5883398-5883422-CCCTC,17-5883423-5883454-CCTTC,17-5883467-5883483-CCTCC;MOTIFS=CCTCC,CCCTC,CCTTC;STRUC=<VC95187>	HPRC,HGSVC,1KG-ONT	No	0.182	No	NA,NA	NA	NA
chr17:5883490	484981	INS	130	0.881	0.4502	8	NA	NA	NA	NA	NA	NA	NA	NA	NA	No	NA	HPRC,HGSVC,1KG-ONT	No	0.182	No	NA,NA	NA	NA
chr17:5883491	484982	INS	74	0.8447	0.6179	2	NA	NA	NA	NA	NA	NA	NA	NA	NA	No	NA	HPRC,HGSVC	No	0.182	No	NA,NA	NA	NA
chr17:5885271	484983	DEL	102	0.8262	0.6755	1	NA	NA	NA	NA	NA	NA	NA	NA	NA	No	NA	NA	No	1.18	No	NA,NA	NA	NA
chr17:5886787	484984	INS	134	0.8635	0.5002	106	NA	NA	NA	NA	NA	NA	NA	NA	NA	No	NA	HPRC,HGSVC,1KG-ONT	No	1.616	Yes	NA,NA	NA	NA
chr17:5924440	484985	INS	62	0.827	0.6234	3	NA	NA	NA	NA	NA	NA	NA	NA	NA	No	NA	NA	No	3.242	Yes	NA,NA	NA	NA
chr17:5952217	484986	INS	52	0.8377	0.5824	1	NA	NA	NA	NA	NA	NA	NA	NA	NA	No	NA	NA	No	6.587	No	NA,NA	NA	NA
chr17:5981654	484987	DEL	1443	0.8582	0.5499	1	NA	NA	NA	NA	NA	NA	NA	NA	NA	Yes	NA	NA	No	2.539	No	NA,NA	NA	NA
chr17:5990905	484988	INS	272	0.8501	0.561	42	NA	NA	NA	NA	NA	NA	NA	NA	NA	No	NA	HGSVC,1KG-ONT	Yes	1.616	Yes	NA,NA	NA	NA
chr17:6007809	484989	INS	316	0.9849	0.043	401	NA	NA	NA	NA	NA	NA	NA	NA	NA	No	NA	HPRC,HGSVC,1KG-ONT	Yes	4.07	Yes	NA,NA	NA	NA
chr17:6030286	484990	DEL	317	0.9894	0.0248	1041	NA	NA	NA	NA	NA	NA	NA	NA	NA	No	ID=17-6030234-6030254-AATT,17-6030297-6030323-T;MOTIFS=AATT,T;STRUC=<VC95197>	HPRC,HGSVC,1KG-ONT	Yes	1.794	Yes	NA,NA	NA	NA
chr17:6057140	484991	DEL	2339	0.9194	0.3084	48	WSCD1(5.1041e-09,0.881)	NA	NA	NA	NA	NA	NA	NA	NA	No	ID=17-6057357-6057367-T;MOTIFS=T;STRUC=<TR1435189>,ID=17-6058102-6058113-TG;MOTIFS=TG;STRUC=<TR1435190>,ID=17-6058204-6058213-TG;MOTIFS=TG;STRUC=<TR1435191>,ID=17-6058278-6058288-TG;MOTIFS=TG;STRUC=<TR1435192>,ID=17-6058527-6058536-TGG;MOTIFS=TGG;STRUC=<TR1435193>,ID=17-6058655-6058671-A;MOTIFS=A;STRUC=<TR1435194>	HGSVC	Yes	12.28	Yes	NA,NA	NA	NA
chr17:6086250	484992	INS	60	0.8408	0.5921	1	WSCD1(5.1041e-09,0.881)	NA	NA	NA	NA	NA	NA	NA	NA	No	ID=17-6086340-6086352-AT;MOTIFS=AT;STRUC=(AT)n	NA	No	0.135	No	NA,NA	NA	NA
chr17:6094838	484993	INS	104	0.8914	0.4075	112	WSCD1(5.1041e-09,0.881)	NA	NA	NA	NA	NA	NA	NA	NA	No	NA	HPRC,HGSVC,1KG-ONT	Yes	2.012	Yes	NA,NA	NA	NA
chr17:6103209	484994	INS	71	0.883	0.4396	1	WSCD1(5.1041e-09,0.881)	NA	NA	NA	NA	NA	NA	NA	NA	No	NA	NA	No	2.941	No	NA,NA	NA	NA
chr17:6133253	484995	DEL	126	0.8549	0.5296	190	NA	NA	NA	NA	NA	NA	NA	NA	NA	No	NA	HPRC,HGSVC,1KG-ONT	No	0.322	Yes	NA,NA	NA	NA
chr17:6153954	484996	INS	318	0.9416	0.246	1	NA	NA	NA	NA	NA	NA	NA	NA	NA	No	NA	NA	Yes	1.616	No	NA,NA	NA	NA
chr17:6186538	484997	INS	463	0.8639	0.4816	1	NA	NA	NA	NA	NA	NA	NA	NA	NA	No	NA	NA	No	1.616	No	NA,NA	NA	NA
chr17:6193905	484998	INS	1991	0.8592	0.5479	7	NA	NA	NA	NA	NA	NA	NA	NA	NA	No	ID=17-6193886-6193994-TGGAGGTGGTGGTGA,17-6193890-6193900-GGT,17-6193905-6193915-GGT,17-6193920-6193930-GGT,17-6193935-6193945-GGT,17-6193950-6193960-GGT,17-6193965-6193975-GGT,17-6193980-6193990-GGT,17-6193991-6193994-TGG,17-6194001-6194011-GGT,17-6194046-6194065-GGT,17-6194070-6194080-GGT,17-6194085-6194103-GAT,17-6194106-6194116-GGT,17-6194121-6194135-GGT,17-6194136-6194149-GGT,17-6194154-6194164-GGT,17-6194169-6194179-GGT,17-6194180-6194194-TGG,17-6194199-6194209-GGT,17-6194214-6194224-GGT,17-6194229-6194248-GGT,17-6194253-6194263-GGT,17-6194268-6194281-GGT,17-6194286-6194296-GGT,17-6194286-6194301-GGTGGTGGTGATGGA,17-6194301-6194311-GGT,17-6194312-6194326-TGG,17-6194346-6194388-GGTGATGGTGATGGGGGTGGT,17-6194361-6194371-GGT,17-6194367-6194412-GGTGATGGTGATGGG,17-6194369-6194378-TGA,17-6194382-6194392-GGT,17-6194412-6194422-GGT,17-6194423-6194438-TGGAGGTGGTGGTGA,17-6194427-6194437-GGT,17-6194438-6194441-TGG,17-6194457-6194467-GGT,17-6194474-6194497-TGGTGA;MOTIFS=GAT,TGA,TGG,GGTGATGGTGATGGGGGTGGT,TGGAGGTGGTGGTGA,GGTGATGGTGATGGG,GGT,GGTGGTGGTGATGGA,TGGTGA;STRUC=<VC95217>	HPRC,HGSVC,1KG-ONT	No	0.0	Yes	NA,NA	NA	NA
chr17:6193905	484999	INS	1700	0.8177	0.6621	21	NA	NA	NA	NA	NA	NA	NA	NA	NA	No	ID=17-6193886-6193994-TGGAGGTGGTGGTGA,17-6193890-6193900-GGT,17-6193905-6193915-GGT,17-6193920-6193930-GGT,17-6193935-6193945-GGT,17-6193950-6193960-GGT,17-6193965-6193975-GGT,17-6193980-6193990-GGT,17-6193991-6193994-TGG,17-6194001-6194011-GGT,17-6194046-6194065-GGT,17-6194070-6194080-GGT,17-6194085-6194103-GAT,17-6194106-6194116-GGT,17-6194121-6194135-GGT,17-6194136-6194149-GGT,17-6194154-6194164-GGT,17-6194169-6194179-GGT,17-6194180-6194194-TGG,17-6194199-6194209-GGT,17-6194214-6194224-GGT,17-6194229-6194248-GGT,17-6194253-6194263-GGT,17-6194268-6194281-GGT,17-6194286-6194296-GGT,17-6194286-6194301-GGTGGTGGTGATGGA,17-6194301-6194311-GGT,17-6194312-6194326-TGG,17-6194346-6194388-GGTGATGGTGATGGGGGTGGT,17-6194361-6194371-GGT,17-6194367-6194412-GGTGATGGTGATGGG,17-6194369-6194378-TGA,17-6194382-6194392-GGT,17-6194412-6194422-GGT,17-6194423-6194438-TGGAGGTGGTGGTGA,17-6194427-6194437-GGT,17-6194438-6194441-TGG,17-6194457-6194467-GGT,17-6194474-6194497-TGGTGA;MOTIFS=GAT,TGA,TGG,GGTGATGGTGATGGGGGTGGT,TGGAGGTGGTGGTGA,GGTGATGGTGATGGG,GGT,GGTGGTGGTGATGGA,TGGTGA;STRUC=<VC95217>	HPRC,HGSVC,1KG-ONT	No	0.0	Yes	NA,NA	NA	NA
chr17:6193916	485001	INS	3191	0.829	0.6929	11	NA	NA	NA	NA	NA	NA	NA	NA	NA	No	ID=17-6193886-6193994-TGGAGGTGGTGGTGA,17-6193890-6193900-GGT,17-6193905-6193915-GGT,17-6193920-6193930-GGT,17-6193935-6193945-GGT,17-6193950-6193960-GGT,17-6193965-6193975-GGT,17-6193980-6193990-GGT,17-6193991-6193994-TGG,17-6194001-6194011-GGT,17-6194046-6194065-GGT,17-6194070-6194080-GGT,17-6194085-6194103-GAT,17-6194106-6194116-GGT,17-6194121-6194135-GGT,17-6194136-6194149-GGT,17-6194154-6194164-GGT,17-6194169-6194179-GGT,17-6194180-6194194-TGG,17-6194199-6194209-GGT,17-6194214-6194224-GGT,17-6194229-6194248-GGT,17-6194253-6194263-GGT,17-6194268-6194281-GGT,17-6194286-6194296-GGT,17-6194286-6194301-GGTGGTGGTGATGGA,17-6194301-6194311-GGT,17-6194312-6194326-TGG,17-6194346-6194388-GGTGATGGTGATGGGGGTGGT,17-6194361-6194371-GGT,17-6194367-6194412-GGTGATGGTGATGGG,17-6194369-6194378-TGA,17-6194382-6194392-GGT,17-6194412-6194422-GGT,17-6194423-6194438-TGGAGGTGGTGGTGA,17-6194427-6194437-GGT,17-6194438-6194441-TGG,17-6194457-6194467-GGT,17-6194474-6194497-TGGTGA;MOTIFS=GAT,TGA,TGG,GGTGATGGTGATGGGGGTGGT,TGGAGGTGGTGGTGA,GGTGATGGTGATGGG,GGT,GGTGGTGGTGATGGA,TGGTGA;STRUC=<VC95217>	HPRC,HGSVC,1KG-ONT	No	0.0	Yes	NA,NA	NA	NA
chr17:6193916	485000	INS	3737	0.8631	0.5205	6	NA	NA	NA	NA	NA	NA	NA	NA	NA	No	ID=17-6193886-6193994-TGGAGGTGGTGGTGA,17-6193890-6193900-GGT,17-6193905-6193915-GGT,17-6193920-6193930-GGT,17-6193935-6193945-GGT,17-6193950-6193960-GGT,17-6193965-6193975-GGT,17-6193980-6193990-GGT,17-6193991-6193994-TGG,17-6194001-6194011-GGT,17-6194046-6194065-GGT,17-6194070-6194080-GGT,17-6194085-6194103-GAT,17-6194106-6194116-GGT,17-6194121-6194135-GGT,17-6194136-6194149-GGT,17-6194154-6194164-GGT,17-6194169-6194179-GGT,17-6194180-6194194-TGG,17-6194199-6194209-GGT,17-6194214-6194224-GGT,17-6194229-6194248-GGT,17-6194253-6194263-GGT,17-6194268-6194281-GGT,17-6194286-6194296-GGT,17-6194286-6194301-GGTGGTGGTGATGGA,17-6194301-6194311-GGT,17-6194312-6194326-TGG,17-6194346-6194388-GGTGATGGTGATGGGGGTGGT,17-6194361-6194371-GGT,17-6194367-6194412-GGTGATGGTGATGGG,17-6194369-6194378-TGA,17-6194382-6194392-GGT,17-6194412-6194422-GGT,17-6194423-6194438-TGGAGGTGGTGGTGA,17-6194427-6194437-GGT,17-6194438-6194441-TGG,17-6194457-6194467-GGT,17-6194474-6194497-TGGTGA;MOTIFS=GAT,TGA,TGG,GGTGATGGTGATGGGGGTGGT,TGGAGGTGGTGGTGA,GGTGATGGTGATGGG,GGT,GGTGGTGGTGATGGA,TGGTGA;STRUC=<VC95217>	HPRC,HGSVC	No	0.0	No	NA,NA	NA	NA
chr17:6193920	485007	INS	696	0.83	0.6374	3	NA	NA	NA	NA	NA	NA	NA	NA	NA	No	ID=17-6193886-6193994-TGGAGGTGGTGGTGA,17-6193890-6193900-GGT,17-6193905-6193915-GGT,17-6193920-6193930-GGT,17-6193935-6193945-GGT,17-6193950-6193960-GGT,17-6193965-6193975-GGT,17-6193980-6193990-GGT,17-6193991-6193994-TGG,17-6194001-6194011-GGT,17-6194046-6194065-GGT,17-6194070-6194080-GGT,17-6194085-6194103-GAT,17-6194106-6194116-GGT,17-6194121-6194135-GGT,17-6194136-6194149-GGT,17-6194154-6194164-GGT,17-6194169-6194179-GGT,17-6194180-6194194-TGG,17-6194199-6194209-GGT,17-6194214-6194224-GGT,17-6194229-6194248-GGT,17-6194253-6194263-GGT,17-6194268-6194281-GGT,17-6194286-6194296-GGT,17-6194286-6194301-GGTGGTGGTGATGGA,17-6194301-6194311-GGT,17-6194312-6194326-TGG,17-6194346-6194388-GGTGATGGTGATGGGGGTGGT,17-6194361-6194371-GGT,17-6194367-6194412-GGTGATGGTGATGGG,17-6194369-6194378-TGA,17-6194382-6194392-GGT,17-6194412-6194422-GGT,17-6194423-6194438-TGGAGGTGGTGGTGA,17-6194427-6194437-GGT,17-6194438-6194441-TGG,17-6194457-6194467-GGT,17-6194474-6194497-TGGTGA;MOTIFS=GAT,TGA,TGG,GGTGATGGTGATGGGGGTGGT,TGGAGGTGGTGGTGA,GGTGATGGTGATGGG,GGT,GGTGGTGGTGATGGA,TGGTGA;STRUC=<VC95217>	HPRC,HGSVC,1KG-ONT	Yes	0.0	Yes	NA,NA	NA	NA
chr17:6193920	485006	INS	561	0.9224	0.5601	9	NA	NA	NA	NA	NA	NA	NA	NA	NA	No	ID=17-6193886-6193994-TGGAGGTGGTGGTGA,17-6193890-6193900-GGT,17-6193905-6193915-GGT,17-6193920-6193930-GGT,17-6193935-6193945-GGT,17-6193950-6193960-GGT,17-6193965-6193975-GGT,17-6193980-6193990-GGT,17-6193991-6193994-TGG,17-6194001-6194011-GGT,17-6194046-6194065-GGT,17-6194070-6194080-GGT,17-6194085-6194103-GAT,17-6194106-6194116-GGT,17-6194121-6194135-GGT,17-6194136-6194149-GGT,17-6194154-6194164-GGT,17-6194169-6194179-GGT,17-6194180-6194194-TGG,17-6194199-6194209-GGT,17-6194214-6194224-GGT,17-6194229-6194248-GGT,17-6194253-6194263-GGT,17-6194268-6194281-GGT,17-6194286-6194296-GGT,17-6194286-6194301-GGTGGTGGTGATGGA,17-6194301-6194311-GGT,17-6194312-6194326-TGG,17-6194346-6194388-GGTGATGGTGATGGGGGTGGT,17-6194361-6194371-GGT,17-6194367-6194412-GGTGATGGTGATGGG,17-6194369-6194378-TGA,17-6194382-6194392-GGT,17-6194412-6194422-GGT,17-6194423-6194438-TGGAGGTGGTGGTGA,17-6194427-6194437-GGT,17-6194438-6194441-TGG,17-6194457-6194467-GGT,17-6194474-6194497-TGGTGA;MOTIFS=GAT,TGA,TGG,GGTGATGGTGATGGGGGTGGT,TGGAGGTGGTGGTGA,GGTGATGGTGATGGG,GGT,GGTGGTGGTGATGGA,TGGTGA;STRUC=<VC95217>	HPRC,HGSVC,1KG-ONT	Yes	0.0	No	NA,NA	NA	NA
chr17:6193920	485003	INS	3087	0.8893	0.4255	1	NA	NA	NA	NA	NA	NA	NA	NA	NA	No	ID=17-6193886-6193994-TGGAGGTGGTGGTGA,17-6193890-6193900-GGT,17-6193905-6193915-GGT,17-6193920-6193930-GGT,17-6193935-6193945-GGT,17-6193950-6193960-GGT,17-6193965-6193975-GGT,17-6193980-6193990-GGT,17-6193991-6193994-TGG,17-6194001-6194011-GGT,17-6194046-6194065-GGT,17-6194070-6194080-GGT,17-6194085-6194103-GAT,17-6194106-6194116-GGT,17-6194121-6194135-GGT,17-6194136-6194149-GGT,17-6194154-6194164-GGT,17-6194169-6194179-GGT,17-6194180-6194194-TGG,17-6194199-6194209-GGT,17-6194214-6194224-GGT,17-6194229-6194248-GGT,17-6194253-6194263-GGT,17-6194268-6194281-GGT,17-6194286-6194296-GGT,17-6194286-6194301-GGTGGTGGTGATGGA,17-6194301-6194311-GGT,17-6194312-6194326-TGG,17-6194346-6194388-GGTGATGGTGATGGGGGTGGT,17-6194361-6194371-GGT,17-6194367-6194412-GGTGATGGTGATGGG,17-6194369-6194378-TGA,17-6194382-6194392-GGT,17-6194412-6194422-GGT,17-6194423-6194438-TGGAGGTGGTGGTGA,17-6194427-6194437-GGT,17-6194438-6194441-TGG,17-6194457-6194467-GGT,17-6194474-6194497-TGGTGA;MOTIFS=GAT,TGA,TGG,GGTGATGGTGATGGGGGTGGT,TGGAGGTGGTGGTGA,GGTGATGGTGATGGG,GGT,GGTGGTGGTGATGGA,TGGTGA;STRUC=<VC95217>	HPRC,HGSVC,1KG-ONT	No	0.0	No	NA,NA	NA	NA
chr17:6193920	485002	INS	655	0.8273	0.6278	1	NA	NA	NA	NA	NA	NA	NA	NA	NA	No	ID=17-6193886-6193994-TGGAGGTGGTGGTGA,17-6193890-6193900-GGT,17-6193905-6193915-GGT,17-6193920-6193930-GGT,17-6193935-6193945-GGT,17-6193950-6193960-GGT,17-6193965-6193975-GGT,17-6193980-6193990-GGT,17-6193991-6193994-TGG,17-6194001-6194011-GGT,17-6194046-6194065-GGT,17-6194070-6194080-GGT,17-6194085-6194103-GAT,17-6194106-6194116-GGT,17-6194121-6194135-GGT,17-6194136-6194149-GGT,17-6194154-6194164-GGT,17-6194169-6194179-GGT,17-6194180-6194194-TGG,17-6194199-6194209-GGT,17-6194214-6194224-GGT,17-6194229-6194248-GGT,17-6194253-6194263-GGT,17-6194268-6194281-GGT,17-6194286-6194296-GGT,17-6194286-6194301-GGTGGTGGTGATGGA,17-6194301-6194311-GGT,17-6194312-6194326-TGG,17-6194346-6194388-GGTGATGGTGATGGGGGTGGT,17-6194361-6194371-GGT,17-6194367-6194412-GGTGATGGTGATGGG,17-6194369-6194378-TGA,17-6194382-6194392-GGT,17-6194412-6194422-GGT,17-6194423-6194438-TGGAGGTGGTGGTGA,17-6194427-6194437-GGT,17-6194438-6194441-TGG,17-6194457-6194467-GGT,17-6194474-6194497-TGGTGA;MOTIFS=GAT,TGA,TGG,GGTGATGGTGATGGGGGTGGT,TGGAGGTGGTGGTGA,GGTGATGGTGATGGG,GGT,GGTGGTGGTGATGGA,TGGTGA;STRUC=<VC95217>	HPRC,HGSVC,1KG-ONT	Yes	0.0	No	NA,NA	NA	NA
chr17:6193920	485008	INS	105	0.8385	0.6209	3	NA	NA	NA	NA	NA	NA	NA	NA	NA	No	ID=17-6193886-6193994-TGGAGGTGGTGGTGA,17-6193890-6193900-GGT,17-6193905-6193915-GGT,17-6193920-6193930-GGT,17-6193935-6193945-GGT,17-6193950-6193960-GGT,17-6193965-6193975-GGT,17-6193980-6193990-GGT,17-6193991-6193994-TGG,17-6194001-6194011-GGT,17-6194046-6194065-GGT,17-6194070-6194080-GGT,17-6194085-6194103-GAT,17-6194106-6194116-GGT,17-6194121-6194135-GGT,17-6194136-6194149-GGT,17-6194154-6194164-GGT,17-6194169-6194179-GGT,17-6194180-6194194-TGG,17-6194199-6194209-GGT,17-6194214-6194224-GGT,17-6194229-6194248-GGT,17-6194253-6194263-GGT,17-6194268-6194281-GGT,17-6194286-6194296-GGT,17-6194286-6194301-GGTGGTGGTGATGGA,17-6194301-6194311-GGT,17-6194312-6194326-TGG,17-6194346-6194388-GGTGATGGTGATGGGGGTGGT,17-6194361-6194371-GGT,17-6194367-6194412-GGTGATGGTGATGGG,17-6194369-6194378-TGA,17-6194382-6194392-GGT,17-6194412-6194422-GGT,17-6194423-6194438-TGGAGGTGGTGGTGA,17-6194427-6194437-GGT,17-6194438-6194441-TGG,17-6194457-6194467-GGT,17-6194474-6194497-TGGTGA;MOTIFS=GAT,TGA,TGG,GGTGATGGTGATGGGGGTGGT,TGGAGGTGGTGGTGA,GGTGATGGTGATGGG,GGT,GGTGGTGGTGATGGA,TGGTGA;STRUC=<VC95217>	HPRC,HGSVC,1KG-ONT	No	0.0	No	NA,NA	NA	NA
chr17:6193920	485009	INS	528	0.8966	0.5718	19	NA	NA	NA	NA	NA	NA	NA	NA	NA	No	ID=17-6193886-6193994-TGGAGGTGGTGGTGA,17-6193890-6193900-GGT,17-6193905-6193915-GGT,17-6193920-6193930-GGT,17-6193935-6193945-GGT,17-6193950-6193960-GGT,17-6193965-6193975-GGT,17-6193980-6193990-GGT,17-6193991-6193994-TGG,17-6194001-6194011-GGT,17-6194046-6194065-GGT,17-6194070-6194080-GGT,17-6194085-6194103-GAT,17-6194106-6194116-GGT,17-6194121-6194135-GGT,17-6194136-6194149-GGT,17-6194154-6194164-GGT,17-6194169-6194179-GGT,17-6194180-6194194-TGG,17-6194199-6194209-GGT,17-6194214-6194224-GGT,17-6194229-6194248-GGT,17-6194253-6194263-GGT,17-6194268-6194281-GGT,17-6194286-6194296-GGT,17-6194286-6194301-GGTGGTGGTGATGGA,17-6194301-6194311-GGT,17-6194312-6194326-TGG,17-6194346-6194388-GGTGATGGTGATGGGGGTGGT,17-6194361-6194371-GGT,17-6194367-6194412-GGTGATGGTGATGGG,17-6194369-6194378-TGA,17-6194382-6194392-GGT,17-6194412-6194422-GGT,17-6194423-6194438-TGGAGGTGGTGGTGA,17-6194427-6194437-GGT,17-6194438-6194441-TGG,17-6194457-6194467-GGT,17-6194474-6194497-TGGTGA;MOTIFS=GAT,TGA,TGG,GGTGATGGTGATGGGGGTGGT,TGGAGGTGGTGGTGA,GGTGATGGTGATGGG,GGT,GGTGGTGGTGATGGA,TGGTGA;STRUC=<VC95217>	HPRC,HGSVC,1KG-ONT	Yes	0.0	Yes	NA,NA	NA	NA
chr17:6193920	485011	INS	2086	0.8891	0.401	9	NA	NA	NA	NA	NA	NA	NA	NA	NA	No	ID=17-6193886-6193994-TGGAGGTGGTGGTGA,17-6193890-6193900-GGT,17-6193905-6193915-GGT,17-6193920-6193930-GGT,17-6193935-6193945-GGT,17-6193950-6193960-GGT,17-6193965-6193975-GGT,17-6193980-6193990-GGT,17-6193991-6193994-TGG,17-6194001-6194011-GGT,17-6194046-6194065-GGT,17-6194070-6194080-GGT,17-6194085-6194103-GAT,17-6194106-6194116-GGT,17-6194121-6194135-GGT,17-6194136-6194149-GGT,17-6194154-6194164-GGT,17-6194169-6194179-GGT,17-6194180-6194194-TGG,17-6194199-6194209-GGT,17-6194214-6194224-GGT,17-6194229-6194248-GGT,17-6194253-6194263-GGT,17-6194268-6194281-GGT,17-6194286-6194296-GGT,17-6194286-6194301-GGTGGTGGTGATGGA,17-6194301-6194311-GGT,17-6194312-6194326-TGG,17-6194346-6194388-GGTGATGGTGATGGGGGTGGT,17-6194361-6194371-GGT,17-6194367-6194412-GGTGATGGTGATGGG,17-6194369-6194378-TGA,17-6194382-6194392-GGT,17-6194412-6194422-GGT,17-6194423-6194438-TGGAGGTGGTGGTGA,17-6194427-6194437-GGT,17-6194438-6194441-TGG,17-6194457-6194467-GGT,17-6194474-6194497-TGGTGA;MOTIFS=GAT,TGA,TGG,GGTGATGGTGATGGGGGTGGT,TGGAGGTGGTGGTGA,GGTGATGGTGATGGG,GGT,GGTGGTGGTGATGGA,TGGTGA;STRUC=<VC95217>	HPRC,HGSVC,1KG-ONT	No	0.0	Yes	NA,NA	NA	NA
chr17:6193920	485012	INS	1210	0.9384	0.2419	8	NA	NA	NA	NA	NA	NA	NA	NA	NA	No	ID=17-6193886-6193994-TGGAGGTGGTGGTGA,17-6193890-6193900-GGT,17-6193905-6193915-GGT,17-6193920-6193930-GGT,17-6193935-6193945-GGT,17-6193950-6193960-GGT,17-6193965-6193975-GGT,17-6193980-6193990-GGT,17-6193991-6193994-TGG,17-6194001-6194011-GGT,17-6194046-6194065-GGT,17-6194070-6194080-GGT,17-6194085-6194103-GAT,17-6194106-6194116-GGT,17-6194121-6194135-GGT,17-6194136-6194149-GGT,17-6194154-6194164-GGT,17-6194169-6194179-GGT,17-6194180-6194194-TGG,17-6194199-6194209-GGT,17-6194214-6194224-GGT,17-6194229-6194248-GGT,17-6194253-6194263-GGT,17-6194268-6194281-GGT,17-6194286-6194296-GGT,17-6194286-6194301-GGTGGTGGTGATGGA,17-6194301-6194311-GGT,17-6194312-6194326-TGG,17-6194346-6194388-GGTGATGGTGATGGGGGTGGT,17-6194361-6194371-GGT,17-6194367-6194412-GGTGATGGTGATGGG,17-6194369-6194378-TGA,17-6194382-6194392-GGT,17-6194412-6194422-GGT,17-6194423-6194438-TGGAGGTGGTGGTGA,17-6194427-6194437-GGT,17-6194438-6194441-TGG,17-6194457-6194467-GGT,17-6194474-6194497-TGGTGA;MOTIFS=GAT,TGA,TGG,GGTGATGGTGATGGGGGTGGT,TGGAGGTGGTGGTGA,GGTGATGGTGATGGG,GGT,GGTGGTGGTGATGGA,TGGTGA;STRUC=<VC95217>	HPRC,HGSVC,1KG-ONT	No	0.0	Yes	NA,NA	NA	NA
chr17:6193921	485014	INS	609	0.8565	0.5697	7	NA	NA	NA	NA	NA	NA	NA	NA	NA	No	ID=17-6193886-6193994-TGGAGGTGGTGGTGA,17-6193890-6193900-GGT,17-6193905-6193915-GGT,17-6193920-6193930-GGT,17-6193935-6193945-GGT,17-6193950-6193960-GGT,17-6193965-6193975-GGT,17-6193980-6193990-GGT,17-6193991-6193994-TGG,17-6194001-6194011-GGT,17-6194046-6194065-GGT,17-6194070-6194080-GGT,17-6194085-6194103-GAT,17-6194106-6194116-GGT,17-6194121-6194135-GGT,17-6194136-6194149-GGT,17-6194154-6194164-GGT,17-6194169-6194179-GGT,17-6194180-6194194-TGG,17-6194199-6194209-GGT,17-6194214-6194224-GGT,17-6194229-6194248-GGT,17-6194253-6194263-GGT,17-6194268-6194281-GGT,17-6194286-6194296-GGT,17-6194286-6194301-GGTGGTGGTGATGGA,17-6194301-6194311-GGT,17-6194312-6194326-TGG,17-6194346-6194388-GGTGATGGTGATGGGGGTGGT,17-6194361-6194371-GGT,17-6194367-6194412-GGTGATGGTGATGGG,17-6194369-6194378-TGA,17-6194382-6194392-GGT,17-6194412-6194422-GGT,17-6194423-6194438-TGGAGGTGGTGGTGA,17-6194427-6194437-GGT,17-6194438-6194441-TGG,17-6194457-6194467-GGT,17-6194474-6194497-TGGTGA;MOTIFS=GAT,TGA,TGG,GGTGATGGTGATGGGGGTGGT,TGGAGGTGGTGGTGA,GGTGATGGTGATGGG,GGT,GGTGGTGGTGATGGA,TGGTGA;STRUC=<VC95217>	HPRC,HGSVC,1KG-ONT	Yes	0.0	Yes	NA,NA	NA	NA
chr17:6193928	485015	INS	420	0.814	0.6475	3	NA	NA	NA	NA	NA	NA	NA	NA	NA	No	ID=17-6193886-6193994-TGGAGGTGGTGGTGA,17-6193890-6193900-GGT,17-6193905-6193915-GGT,17-6193920-6193930-GGT,17-6193935-6193945-GGT,17-6193950-6193960-GGT,17-6193965-6193975-GGT,17-6193980-6193990-GGT,17-6193991-6193994-TGG,17-6194001-6194011-GGT,17-6194046-6194065-GGT,17-6194070-6194080-GGT,17-6194085-6194103-GAT,17-6194106-6194116-GGT,17-6194121-6194135-GGT,17-6194136-6194149-GGT,17-6194154-6194164-GGT,17-6194169-6194179-GGT,17-6194180-6194194-TGG,17-6194199-6194209-GGT,17-6194214-6194224-GGT,17-6194229-6194248-GGT,17-6194253-6194263-GGT,17-6194268-6194281-GGT,17-6194286-6194296-GGT,17-6194286-6194301-GGTGGTGGTGATGGA,17-6194301-6194311-GGT,17-6194312-6194326-TGG,17-6194346-6194388-GGTGATGGTGATGGGGGTGGT,17-6194361-6194371-GGT,17-6194367-6194412-GGTGATGGTGATGGG,17-6194369-6194378-TGA,17-6194382-6194392-GGT,17-6194412-6194422-GGT,17-6194423-6194438-TGGAGGTGGTGGTGA,17-6194427-6194437-GGT,17-6194438-6194441-TGG,17-6194457-6194467-GGT,17-6194474-6194497-TGGTGA;MOTIFS=GAT,TGA,TGG,GGTGATGGTGATGGGGGTGGT,TGGAGGTGGTGGTGA,GGTGATGGTGATGGG,GGT,GGTGGTGGTGATGGA,TGGTGA;STRUC=<VC95217>	HPRC,HGSVC,1KG-ONT	Yes	0.0	Yes	NA,NA	NA	NA
chr17:6193931	485017	INS	4652	0.8911	0.4168	1	NA	NA	NA	NA	NA	NA	NA	NA	NA	No	ID=17-6193886-6193994-TGGAGGTGGTGGTGA,17-6193890-6193900-GGT,17-6193905-6193915-GGT,17-6193920-6193930-GGT,17-6193935-6193945-GGT,17-6193950-6193960-GGT,17-6193965-6193975-GGT,17-6193980-6193990-GGT,17-6193991-6193994-TGG,17-6194001-6194011-GGT,17-6194046-6194065-GGT,17-6194070-6194080-GGT,17-6194085-6194103-GAT,17-6194106-6194116-GGT,17-6194121-6194135-GGT,17-6194136-6194149-GGT,17-6194154-6194164-GGT,17-6194169-6194179-GGT,17-6194180-6194194-TGG,17-6194199-6194209-GGT,17-6194214-6194224-GGT,17-6194229-6194248-GGT,17-6194253-6194263-GGT,17-6194268-6194281-GGT,17-6194286-6194296-GGT,17-6194286-6194301-GGTGGTGGTGATGGA,17-6194301-6194311-GGT,17-6194312-6194326-TGG,17-6194346-6194388-GGTGATGGTGATGGGGGTGGT,17-6194361-6194371-GGT,17-6194367-6194412-GGTGATGGTGATGGG,17-6194369-6194378-TGA,17-6194382-6194392-GGT,17-6194412-6194422-GGT,17-6194423-6194438-TGGAGGTGGTGGTGA,17-6194427-6194437-GGT,17-6194438-6194441-TGG,17-6194457-6194467-GGT,17-6194474-6194497-TGGTGA;MOTIFS=GAT,TGA,TGG,GGTGATGGTGATGGGGGTGGT,TGGAGGTGGTGGTGA,GGTGATGGTGATGGG,GGT,GGTGGTGGTGATGGA,TGGTGA;STRUC=<VC95217>	HPRC,HGSVC	No	0.0	No	NA,NA	NA	NA
chr17:6193931	485016	INS	150	0.811	0.6738	1	NA	NA	NA	NA	NA	NA	NA	NA	NA	No	ID=17-6193886-6193994-TGGAGGTGGTGGTGA,17-6193890-6193900-GGT,17-6193905-6193915-GGT,17-6193920-6193930-GGT,17-6193935-6193945-GGT,17-6193950-6193960-GGT,17-6193965-6193975-GGT,17-6193980-6193990-GGT,17-6193991-6193994-TGG,17-6194001-6194011-GGT,17-6194046-6194065-GGT,17-6194070-6194080-GGT,17-6194085-6194103-GAT,17-6194106-6194116-GGT,17-6194121-6194135-GGT,17-6194136-6194149-GGT,17-6194154-6194164-GGT,17-6194169-6194179-GGT,17-6194180-6194194-TGG,17-6194199-6194209-GGT,17-6194214-6194224-GGT,17-6194229-6194248-GGT,17-6194253-6194263-GGT,17-6194268-6194281-GGT,17-6194286-6194296-GGT,17-6194286-6194301-GGTGGTGGTGATGGA,17-6194301-6194311-GGT,17-6194312-6194326-TGG,17-6194346-6194388-GGTGATGGTGATGGGGGTGGT,17-6194361-6194371-GGT,17-6194367-6194412-GGTGATGGTGATGGG,17-6194369-6194378-TGA,17-6194382-6194392-GGT,17-6194412-6194422-GGT,17-6194423-6194438-TGGAGGTGGTGGTGA,17-6194427-6194437-GGT,17-6194438-6194441-TGG,17-6194457-6194467-GGT,17-6194474-6194497-TGGTGA;MOTIFS=GAT,TGA,TGG,GGTGATGGTGATGGGGGTGGT,TGGAGGTGGTGGTGA,GGTGATGGTGATGGG,GGT,GGTGGTGGTGATGGA,TGGTGA;STRUC=<VC95217>	HPRC,HGSVC,1KG-ONT	Yes	0.0	No	NA,NA	NA	NA
chr17:6193935	485025	INS	3018	0.865	0.5177	7	NA	NA	NA	NA	NA	NA	NA	NA	NA	No	ID=17-6193886-6193994-TGGAGGTGGTGGTGA,17-6193890-6193900-GGT,17-6193905-6193915-GGT,17-6193920-6193930-GGT,17-6193935-6193945-GGT,17-6193950-6193960-GGT,17-6193965-6193975-GGT,17-6193980-6193990-GGT,17-6193991-6193994-TGG,17-6194001-6194011-GGT,17-6194046-6194065-GGT,17-6194070-6194080-GGT,17-6194085-6194103-GAT,17-6194106-6194116-GGT,17-6194121-6194135-GGT,17-6194136-6194149-GGT,17-6194154-6194164-GGT,17-6194169-6194179-GGT,17-6194180-6194194-TGG,17-6194199-6194209-GGT,17-6194214-6194224-GGT,17-6194229-6194248-GGT,17-6194253-6194263-GGT,17-6194268-6194281-GGT,17-6194286-6194296-GGT,17-6194286-6194301-GGTGGTGGTGATGGA,17-6194301-6194311-GGT,17-6194312-6194326-TGG,17-6194346-6194388-GGTGATGGTGATGGGGGTGGT,17-6194361-6194371-GGT,17-6194367-6194412-GGTGATGGTGATGGG,17-6194369-6194378-TGA,17-6194382-6194392-GGT,17-6194412-6194422-GGT,17-6194423-6194438-TGGAGGTGGTGGTGA,17-6194427-6194437-GGT,17-6194438-6194441-TGG,17-6194457-6194467-GGT,17-6194474-6194497-TGGTGA;MOTIFS=GAT,TGA,TGG,GGTGATGGTGATGGGGGTGGT,TGGAGGTGGTGGTGA,GGTGATGGTGATGGG,GGT,GGTGGTGGTGATGGA,TGGTGA;STRUC=<VC95217>	HPRC,HGSVC,1KG-ONT	No	0.798	Yes	NA,NA	NA	NA
chr17:6193935	485026	INS	3561	0.8252	0.6674	2	NA	NA	NA	NA	NA	NA	NA	NA	NA	No	ID=17-6193886-6193994-TGGAGGTGGTGGTGA,17-6193890-6193900-GGT,17-6193905-6193915-GGT,17-6193920-6193930-GGT,17-6193935-6193945-GGT,17-6193950-6193960-GGT,17-6193965-6193975-GGT,17-6193980-6193990-GGT,17-6193991-6193994-TGG,17-6194001-6194011-GGT,17-6194046-6194065-GGT,17-6194070-6194080-GGT,17-6194085-6194103-GAT,17-6194106-6194116-GGT,17-6194121-6194135-GGT,17-6194136-6194149-GGT,17-6194154-6194164-GGT,17-6194169-6194179-GGT,17-6194180-6194194-TGG,17-6194199-6194209-GGT,17-6194214-6194224-GGT,17-6194229-6194248-GGT,17-6194253-6194263-GGT,17-6194268-6194281-GGT,17-6194286-6194296-GGT,17-6194286-6194301-GGTGGTGGTGATGGA,17-6194301-6194311-GGT,17-6194312-6194326-TGG,17-6194346-6194388-GGTGATGGTGATGGGGGTGGT,17-6194361-6194371-GGT,17-6194367-6194412-GGTGATGGTGATGGG,17-6194369-6194378-TGA,17-6194382-6194392-GGT,17-6194412-6194422-GGT,17-6194423-6194438-TGGAGGTGGTGGTGA,17-6194427-6194437-GGT,17-6194438-6194441-TGG,17-6194457-6194467-GGT,17-6194474-6194497-TGGTGA;MOTIFS=GAT,TGA,TGG,GGTGATGGTGATGGGGGTGGT,TGGAGGTGGTGGTGA,GGTGATGGTGATGGG,GGT,GGTGGTGGTGATGGA,TGGTGA;STRUC=<VC95217>	HPRC,HGSVC	No	0.798	No	NA,NA	NA	NA
chr17:6193935	485036	INS	864	0.8494	0.5243	5	NA	NA	NA	NA	NA	NA	NA	NA	NA	No	ID=17-6193886-6193994-TGGAGGTGGTGGTGA,17-6193890-6193900-GGT,17-6193905-6193915-GGT,17-6193920-6193930-GGT,17-6193935-6193945-GGT,17-6193950-6193960-GGT,17-6193965-6193975-GGT,17-6193980-6193990-GGT,17-6193991-6193994-TGG,17-6194001-6194011-GGT,17-6194046-6194065-GGT,17-6194070-6194080-GGT,17-6194085-6194103-GAT,17-6194106-6194116-GGT,17-6194121-6194135-GGT,17-6194136-6194149-GGT,17-6194154-6194164-GGT,17-6194169-6194179-GGT,17-6194180-6194194-TGG,17-6194199-6194209-GGT,17-6194214-6194224-GGT,17-6194229-6194248-GGT,17-6194253-6194263-GGT,17-6194268-6194281-GGT,17-6194286-6194296-GGT,17-6194286-6194301-GGTGGTGGTGATGGA,17-6194301-6194311-GGT,17-6194312-6194326-TGG,17-6194346-6194388-GGTGATGGTGATGGGGGTGGT,17-6194361-6194371-GGT,17-6194367-6194412-GGTGATGGTGATGGG,17-6194369-6194378-TGA,17-6194382-6194392-GGT,17-6194412-6194422-GGT,17-6194423-6194438-TGGAGGTGGTGGTGA,17-6194427-6194437-GGT,17-6194438-6194441-TGG,17-6194457-6194467-GGT,17-6194474-6194497-TGGTGA;MOTIFS=GAT,TGA,TGG,GGTGATGGTGATGGGGGTGGT,TGGAGGTGGTGGTGA,GGTGATGGTGATGGG,GGT,GGTGGTGGTGATGGA,TGGTGA;STRUC=<VC95217>	HPRC,HGSVC,1KG-ONT	Yes	0.798	No	NA,NA	NA	NA
chr17:6193935	485032	INS	1640	0.9608	0.1968	15	NA	NA	NA	NA	NA	NA	NA	NA	NA	No	ID=17-6193886-6193994-TGGAGGTGGTGGTGA,17-6193890-6193900-GGT,17-6193905-6193915-GGT,17-6193920-6193930-GGT,17-6193935-6193945-GGT,17-6193950-6193960-GGT,17-6193965-6193975-GGT,17-6193980-6193990-GGT,17-6193991-6193994-TGG,17-6194001-6194011-GGT,17-6194046-6194065-GGT,17-6194070-6194080-GGT,17-6194085-6194103-GAT,17-6194106-6194116-GGT,17-6194121-6194135-GGT,17-6194136-6194149-GGT,17-6194154-6194164-GGT,17-6194169-6194179-GGT,17-6194180-6194194-TGG,17-6194199-6194209-GGT,17-6194214-6194224-GGT,17-6194229-6194248-GGT,17-6194253-6194263-GGT,17-6194268-6194281-GGT,17-6194286-6194296-GGT,17-6194286-6194301-GGTGGTGGTGATGGA,17-6194301-6194311-GGT,17-6194312-6194326-TGG,17-6194346-6194388-GGTGATGGTGATGGGGGTGGT,17-6194361-6194371-GGT,17-6194367-6194412-GGTGATGGTGATGGG,17-6194369-6194378-TGA,17-6194382-6194392-GGT,17-6194412-6194422-GGT,17-6194423-6194438-TGGAGGTGGTGGTGA,17-6194427-6194437-GGT,17-6194438-6194441-TGG,17-6194457-6194467-GGT,17-6194474-6194497-TGGTGA;MOTIFS=GAT,TGA,TGG,GGTGATGGTGATGGGGGTGGT,TGGAGGTGGTGGTGA,GGTGATGGTGATGGG,GGT,GGTGGTGGTGATGGA,TGGTGA;STRUC=<VC95217>	HPRC,HGSVC,1KG-ONT	Yes	0.798	Yes	NA,NA	NA	NA
chr17:6193935	485031	INS	361	0.8399	0.581	1	NA	NA	NA	NA	NA	NA	NA	NA	NA	No	ID=17-6193886-6193994-TGGAGGTGGTGGTGA,17-6193890-6193900-GGT,17-6193905-6193915-GGT,17-6193920-6193930-GGT,17-6193935-6193945-GGT,17-6193950-6193960-GGT,17-6193965-6193975-GGT,17-6193980-6193990-GGT,17-6193991-6193994-TGG,17-6194001-6194011-GGT,17-6194046-6194065-GGT,17-6194070-6194080-GGT,17-6194085-6194103-GAT,17-6194106-6194116-GGT,17-6194121-6194135-GGT,17-6194136-6194149-GGT,17-6194154-6194164-GGT,17-6194169-6194179-GGT,17-6194180-6194194-TGG,17-6194199-6194209-GGT,17-6194214-6194224-GGT,17-6194229-6194248-GGT,17-6194253-6194263-GGT,17-6194268-6194281-GGT,17-6194286-6194296-GGT,17-6194286-6194301-GGTGGTGGTGATGGA,17-6194301-6194311-GGT,17-6194312-6194326-TGG,17-6194346-6194388-GGTGATGGTGATGGGGGTGGT,17-6194361-6194371-GGT,17-6194367-6194412-GGTGATGGTGATGGG,17-6194369-6194378-TGA,17-6194382-6194392-GGT,17-6194412-6194422-GGT,17-6194423-6194438-TGGAGGTGGTGGTGA,17-6194427-6194437-GGT,17-6194438-6194441-TGG,17-6194457-6194467-GGT,17-6194474-6194497-TGGTGA;MOTIFS=GAT,TGA,TGG,GGTGATGGTGATGGGGGTGGT,TGGAGGTGGTGGTGA,GGTGATGGTGATGGG,GGT,GGTGGTGGTGATGGA,TGGTGA;STRUC=<VC95217>	HPRC,HGSVC,1KG-ONT	Yes	0.798	No	NA,NA	NA	NA
chr17:6193935	485029	INS	2191	0.8599	0.5384	8	NA	NA	NA	NA	NA	NA	NA	NA	NA	No	ID=17-6193886-6193994-TGGAGGTGGTGGTGA,17-6193890-6193900-GGT,17-6193905-6193915-GGT,17-6193920-6193930-GGT,17-6193935-6193945-GGT,17-6193950-6193960-GGT,17-6193965-6193975-GGT,17-6193980-6193990-GGT,17-6193991-6193994-TGG,17-6194001-6194011-GGT,17-6194046-6194065-GGT,17-6194070-6194080-GGT,17-6194085-6194103-GAT,17-6194106-6194116-GGT,17-6194121-6194135-GGT,17-6194136-6194149-GGT,17-6194154-6194164-GGT,17-6194169-6194179-GGT,17-6194180-6194194-TGG,17-6194199-6194209-GGT,17-6194214-6194224-GGT,17-6194229-6194248-GGT,17-6194253-6194263-GGT,17-6194268-6194281-GGT,17-6194286-6194296-GGT,17-6194286-6194301-GGTGGTGGTGATGGA,17-6194301-6194311-GGT,17-6194312-6194326-TGG,17-6194346-6194388-GGTGATGGTGATGGGGGTGGT,17-6194361-6194371-GGT,17-6194367-6194412-GGTGATGGTGATGGG,17-6194369-6194378-TGA,17-6194382-6194392-GGT,17-6194412-6194422-GGT,17-6194423-6194438-TGGAGGTGGTGGTGA,17-6194427-6194437-GGT,17-6194438-6194441-TGG,17-6194457-6194467-GGT,17-6194474-6194497-TGGTGA;MOTIFS=GAT,TGA,TGG,GGTGATGGTGATGGGGGTGGT,TGGAGGTGGTGGTGA,GGTGATGGTGATGGG,GGT,GGTGGTGGTGATGGA,TGGTGA;STRUC=<VC95217>	HPRC,HGSVC,1KG-ONT	No	0.798	Yes	NA,NA	NA	NA
chr17:6193935	485024	INS	1139	0.9233	0.3011	1	NA	NA	NA	NA	NA	NA	NA	NA	NA	No	ID=17-6193886-6193994-TGGAGGTGGTGGTGA,17-6193890-6193900-GGT,17-6193905-6193915-GGT,17-6193920-6193930-GGT,17-6193935-6193945-GGT,17-6193950-6193960-GGT,17-6193965-6193975-GGT,17-6193980-6193990-GGT,17-6193991-6193994-TGG,17-6194001-6194011-GGT,17-6194046-6194065-GGT,17-6194070-6194080-GGT,17-6194085-6194103-GAT,17-6194106-6194116-GGT,17-6194121-6194135-GGT,17-6194136-6194149-GGT,17-6194154-6194164-GGT,17-6194169-6194179-GGT,17-6194180-6194194-TGG,17-6194199-6194209-GGT,17-6194214-6194224-GGT,17-6194229-6194248-GGT,17-6194253-6194263-GGT,17-6194268-6194281-GGT,17-6194286-6194296-GGT,17-6194286-6194301-GGTGGTGGTGATGGA,17-6194301-6194311-GGT,17-6194312-6194326-TGG,17-6194346-6194388-GGTGATGGTGATGGGGGTGGT,17-6194361-6194371-GGT,17-6194367-6194412-GGTGATGGTGATGGG,17-6194369-6194378-TGA,17-6194382-6194392-GGT,17-6194412-6194422-GGT,17-6194423-6194438-TGGAGGTGGTGGTGA,17-6194427-6194437-GGT,17-6194438-6194441-TGG,17-6194457-6194467-GGT,17-6194474-6194497-TGGTGA;MOTIFS=GAT,TGA,TGG,GGTGATGGTGATGGGGGTGGT,TGGAGGTGGTGGTGA,GGTGATGGTGATGGG,GGT,GGTGGTGGTGATGGA,TGGTGA;STRUC=<VC95217>	HPRC,HGSVC,1KG-ONT	Yes	0.798	No	NA,NA	NA	NA
chr17:6193935	485023	INS	417	0.8765	0.4563	2	NA	NA	NA	NA	NA	NA	NA	NA	NA	No	ID=17-6193886-6193994-TGGAGGTGGTGGTGA,17-6193890-6193900-GGT,17-6193905-6193915-GGT,17-6193920-6193930-GGT,17-6193935-6193945-GGT,17-6193950-6193960-GGT,17-6193965-6193975-GGT,17-6193980-6193990-GGT,17-6193991-6193994-TGG,17-6194001-6194011-GGT,17-6194046-6194065-GGT,17-6194070-6194080-GGT,17-6194085-6194103-GAT,17-6194106-6194116-GGT,17-6194121-6194135-GGT,17-6194136-6194149-GGT,17-6194154-6194164-GGT,17-6194169-6194179-GGT,17-6194180-6194194-TGG,17-6194199-6194209-GGT,17-6194214-6194224-GGT,17-6194229-6194248-GGT,17-6194253-6194263-GGT,17-6194268-6194281-GGT,17-6194286-6194296-GGT,17-6194286-6194301-GGTGGTGGTGATGGA,17-6194301-6194311-GGT,17-6194312-6194326-TGG,17-6194346-6194388-GGTGATGGTGATGGGGGTGGT,17-6194361-6194371-GGT,17-6194367-6194412-GGTGATGGTGATGGG,17-6194369-6194378-TGA,17-6194382-6194392-GGT,17-6194412-6194422-GGT,17-6194423-6194438-TGGAGGTGGTGGTGA,17-6194427-6194437-GGT,17-6194438-6194441-TGG,17-6194457-6194467-GGT,17-6194474-6194497-TGGTGA;MOTIFS=GAT,TGA,TGG,GGTGATGGTGATGGGGGTGGT,TGGAGGTGGTGGTGA,GGTGATGGTGATGGG,GGT,GGTGGTGGTGATGGA,TGGTGA;STRUC=<VC95217>	HPRC,HGSVC,1KG-ONT	Yes	0.798	No	NA,NA	NA	NA
chr17:6193935	485022	INS	1737	0.8624	0.5734	5	NA	NA	NA	NA	NA	NA	NA	NA	NA	No	ID=17-6193886-6193994-TGGAGGTGGTGGTGA,17-6193890-6193900-GGT,17-6193905-6193915-GGT,17-6193920-6193930-GGT,17-6193935-6193945-GGT,17-6193950-6193960-GGT,17-6193965-6193975-GGT,17-6193980-6193990-GGT,17-6193991-6193994-TGG,17-6194001-6194011-GGT,17-6194046-6194065-GGT,17-6194070-6194080-GGT,17-6194085-6194103-GAT,17-6194106-6194116-GGT,17-6194121-6194135-GGT,17-6194136-6194149-GGT,17-6194154-6194164-GGT,17-6194169-6194179-GGT,17-6194180-6194194-TGG,17-6194199-6194209-GGT,17-6194214-6194224-GGT,17-6194229-6194248-GGT,17-6194253-6194263-GGT,17-6194268-6194281-GGT,17-6194286-6194296-GGT,17-6194286-6194301-GGTGGTGGTGATGGA,17-6194301-6194311-GGT,17-6194312-6194326-TGG,17-6194346-6194388-GGTGATGGTGATGGGGGTGGT,17-6194361-6194371-GGT,17-6194367-6194412-GGTGATGGTGATGGG,17-6194369-6194378-TGA,17-6194382-6194392-GGT,17-6194412-6194422-GGT,17-6194423-6194438-TGGAGGTGGTGGTGA,17-6194427-6194437-GGT,17-6194438-6194441-TGG,17-6194457-6194467-GGT,17-6194474-6194497-TGGTGA;MOTIFS=GAT,TGA,TGG,GGTGATGGTGATGGGGGTGGT,TGGAGGTGGTGGTGA,GGTGATGGTGATGGG,GGT,GGTGGTGGTGATGGA,TGGTGA;STRUC=<VC95217>	HPRC,HGSVC,1KG-ONT	Yes	0.798	Yes	NA,NA	NA	NA
chr17:6193935	485021	INS	4256	0.8339	0.6295	9	NA	NA	NA	NA	NA	NA	NA	NA	NA	No	ID=17-6193886-6193994-TGGAGGTGGTGGTGA,17-6193890-6193900-GGT,17-6193905-6193915-GGT,17-6193920-6193930-GGT,17-6193935-6193945-GGT,17-6193950-6193960-GGT,17-6193965-6193975-GGT,17-6193980-6193990-GGT,17-6193991-6193994-TGG,17-6194001-6194011-GGT,17-6194046-6194065-GGT,17-6194070-6194080-GGT,17-6194085-6194103-GAT,17-6194106-6194116-GGT,17-6194121-6194135-GGT,17-6194136-6194149-GGT,17-6194154-6194164-GGT,17-6194169-6194179-GGT,17-6194180-6194194-TGG,17-6194199-6194209-GGT,17-6194214-6194224-GGT,17-6194229-6194248-GGT,17-6194253-6194263-GGT,17-6194268-6194281-GGT,17-6194286-6194296-GGT,17-6194286-6194301-GGTGGTGGTGATGGA,17-6194301-6194311-GGT,17-6194312-6194326-TGG,17-6194346-6194388-GGTGATGGTGATGGGGGTGGT,17-6194361-6194371-GGT,17-6194367-6194412-GGTGATGGTGATGGG,17-6194369-6194378-TGA,17-6194382-6194392-GGT,17-6194412-6194422-GGT,17-6194423-6194438-TGGAGGTGGTGGTGA,17-6194427-6194437-GGT,17-6194438-6194441-TGG,17-6194457-6194467-GGT,17-6194474-6194497-TGGTGA;MOTIFS=GAT,TGA,TGG,GGTGATGGTGATGGGGGTGGT,TGGAGGTGGTGGTGA,GGTGATGGTGATGGG,GGT,GGTGGTGGTGATGGA,TGGTGA;STRUC=<VC95217>	HPRC,HGSVC	No	0.798	Yes	NA,NA	NA	NA
chr17:6193935	485018	INS	1577	0.8147	0.6921	13	NA	NA	NA	NA	NA	NA	NA	NA	NA	No	ID=17-6193886-6193994-TGGAGGTGGTGGTGA,17-6193890-6193900-GGT,17-6193905-6193915-GGT,17-6193920-6193930-GGT,17-6193935-6193945-GGT,17-6193950-6193960-GGT,17-6193965-6193975-GGT,17-6193980-6193990-GGT,17-6193991-6193994-TGG,17-6194001-6194011-GGT,17-6194046-6194065-GGT,17-6194070-6194080-GGT,17-6194085-6194103-GAT,17-6194106-6194116-GGT,17-6194121-6194135-GGT,17-6194136-6194149-GGT,17-6194154-6194164-GGT,17-6194169-6194179-GGT,17-6194180-6194194-TGG,17-6194199-6194209-GGT,17-6194214-6194224-GGT,17-6194229-6194248-GGT,17-6194253-6194263-GGT,17-6194268-6194281-GGT,17-6194286-6194296-GGT,17-6194286-6194301-GGTGGTGGTGATGGA,17-6194301-6194311-GGT,17-6194312-6194326-TGG,17-6194346-6194388-GGTGATGGTGATGGGGGTGGT,17-6194361-6194371-GGT,17-6194367-6194412-GGTGATGGTGATGGG,17-6194369-6194378-TGA,17-6194382-6194392-GGT,17-6194412-6194422-GGT,17-6194423-6194438-TGGAGGTGGTGGTGA,17-6194427-6194437-GGT,17-6194438-6194441-TGG,17-6194457-6194467-GGT,17-6194474-6194497-TGGTGA;MOTIFS=GAT,TGA,TGG,GGTGATGGTGATGGGGGTGGT,TGGAGGTGGTGGTGA,GGTGATGGTGATGGG,GGT,GGTGGTGGTGATGGA,TGGTGA;STRUC=<VC95217>	HPRC,HGSVC,1KG-ONT	Yes	0.798	Yes	NA,NA	NA	NA
chr17:6193935	485028	INS	4719	0.8292	0.6126	12	NA	NA	NA	NA	NA	NA	NA	NA	NA	No	ID=17-6193886-6193994-TGGAGGTGGTGGTGA,17-6193890-6193900-GGT,17-6193905-6193915-GGT,17-6193920-6193930-GGT,17-6193935-6193945-GGT,17-6193950-6193960-GGT,17-6193965-6193975-GGT,17-6193980-6193990-GGT,17-6193991-6193994-TGG,17-6194001-6194011-GGT,17-6194046-6194065-GGT,17-6194070-6194080-GGT,17-6194085-6194103-GAT,17-6194106-6194116-GGT,17-6194121-6194135-GGT,17-6194136-6194149-GGT,17-6194154-6194164-GGT,17-6194169-6194179-GGT,17-6194180-6194194-TGG,17-6194199-6194209-GGT,17-6194214-6194224-GGT,17-6194229-6194248-GGT,17-6194253-6194263-GGT,17-6194268-6194281-GGT,17-6194286-6194296-GGT,17-6194286-6194301-GGTGGTGGTGATGGA,17-6194301-6194311-GGT,17-6194312-6194326-TGG,17-6194346-6194388-GGTGATGGTGATGGGGGTGGT,17-6194361-6194371-GGT,17-6194367-6194412-GGTGATGGTGATGGG,17-6194369-6194378-TGA,17-6194382-6194392-GGT,17-6194412-6194422-GGT,17-6194423-6194438-TGGAGGTGGTGGTGA,17-6194427-6194437-GGT,17-6194438-6194441-TGG,17-6194457-6194467-GGT,17-6194474-6194497-TGGTGA;MOTIFS=GAT,TGA,TGG,GGTGATGGTGATGGGGGTGGT,TGGAGGTGGTGGTGA,GGTGATGGTGATGGG,GGT,GGTGGTGGTGATGGA,TGGTGA;STRUC=<VC95217>	HPRC,HGSVC	No	0.798	Yes	NA,NA	NA	NA
chr17:6193935	485027	INS	2070	0.8595	0.5371	5	NA	NA	NA	NA	NA	NA	NA	NA	NA	No	ID=17-6193886-6193994-TGGAGGTGGTGGTGA,17-6193890-6193900-GGT,17-6193905-6193915-GGT,17-6193920-6193930-GGT,17-6193935-6193945-GGT,17-6193950-6193960-GGT,17-6193965-6193975-GGT,17-6193980-6193990-GGT,17-6193991-6193994-TGG,17-6194001-6194011-GGT,17-6194046-6194065-GGT,17-6194070-6194080-GGT,17-6194085-6194103-GAT,17-6194106-6194116-GGT,17-6194121-6194135-GGT,17-6194136-6194149-GGT,17-6194154-6194164-GGT,17-6194169-6194179-GGT,17-6194180-6194194-TGG,17-6194199-6194209-GGT,17-6194214-6194224-GGT,17-6194229-6194248-GGT,17-6194253-6194263-GGT,17-6194268-6194281-GGT,17-6194286-6194296-GGT,17-6194286-6194301-GGTGGTGGTGATGGA,17-6194301-6194311-GGT,17-6194312-6194326-TGG,17-6194346-6194388-GGTGATGGTGATGGGGGTGGT,17-6194361-6194371-GGT,17-6194367-6194412-GGTGATGGTGATGGG,17-6194369-6194378-TGA,17-6194382-6194392-GGT,17-6194412-6194422-GGT,17-6194423-6194438-TGGAGGTGGTGGTGA,17-6194427-6194437-GGT,17-6194438-6194441-TGG,17-6194457-6194467-GGT,17-6194474-6194497-TGGTGA;MOTIFS=GAT,TGA,TGG,GGTGATGGTGATGGGGGTGGT,TGGAGGTGGTGGTGA,GGTGATGGTGATGGG,GGT,GGTGGTGGTGATGGA,TGGTGA;STRUC=<VC95217>	HPRC,HGSVC,1KG-ONT	No	0.798	Yes	NA,NA	NA	NA
chr17:6193940	485037	INS	315	0.8063	0.6866	1	NA	NA	NA	NA	NA	NA	NA	NA	NA	No	ID=17-6193886-6193994-TGGAGGTGGTGGTGA,17-6193890-6193900-GGT,17-6193905-6193915-GGT,17-6193920-6193930-GGT,17-6193935-6193945-GGT,17-6193950-6193960-GGT,17-6193965-6193975-GGT,17-6193980-6193990-GGT,17-6193991-6193994-TGG,17-6194001-6194011-GGT,17-6194046-6194065-GGT,17-6194070-6194080-GGT,17-6194085-6194103-GAT,17-6194106-6194116-GGT,17-6194121-6194135-GGT,17-6194136-6194149-GGT,17-6194154-6194164-GGT,17-6194169-6194179-GGT,17-6194180-6194194-TGG,17-6194199-6194209-GGT,17-6194214-6194224-GGT,17-6194229-6194248-GGT,17-6194253-6194263-GGT,17-6194268-6194281-GGT,17-6194286-6194296-GGT,17-6194286-6194301-GGTGGTGGTGATGGA,17-6194301-6194311-GGT,17-6194312-6194326-TGG,17-6194346-6194388-GGTGATGGTGATGGGGGTGGT,17-6194361-6194371-GGT,17-6194367-6194412-GGTGATGGTGATGGG,17-6194369-6194378-TGA,17-6194382-6194392-GGT,17-6194412-6194422-GGT,17-6194423-6194438-TGGAGGTGGTGGTGA,17-6194427-6194437-GGT,17-6194438-6194441-TGG,17-6194457-6194467-GGT,17-6194474-6194497-TGGTGA;MOTIFS=GAT,TGA,TGG,GGTGATGGTGATGGGGGTGGT,TGGAGGTGGTGGTGA,GGTGATGGTGATGGG,GGT,GGTGGTGGTGATGGA,TGGTGA;STRUC=<VC95217>	HPRC,HGSVC,1KG-ONT	Yes	0.798	No	NA,NA	NA	NA
chr17:6193940	485038	INS	505	0.8759	0.4787	3	NA	NA	NA	NA	NA	NA	NA	NA	NA	No	ID=17-6193886-6193994-TGGAGGTGGTGGTGA,17-6193890-6193900-GGT,17-6193905-6193915-GGT,17-6193920-6193930-GGT,17-6193935-6193945-GGT,17-6193950-6193960-GGT,17-6193965-6193975-GGT,17-6193980-6193990-GGT,17-6193991-6193994-TGG,17-6194001-6194011-GGT,17-6194046-6194065-GGT,17-6194070-6194080-GGT,17-6194085-6194103-GAT,17-6194106-6194116-GGT,17-6194121-6194135-GGT,17-6194136-6194149-GGT,17-6194154-6194164-GGT,17-6194169-6194179-GGT,17-6194180-6194194-TGG,17-6194199-6194209-GGT,17-6194214-6194224-GGT,17-6194229-6194248-GGT,17-6194253-6194263-GGT,17-6194268-6194281-GGT,17-6194286-6194296-GGT,17-6194286-6194301-GGTGGTGGTGATGGA,17-6194301-6194311-GGT,17-6194312-6194326-TGG,17-6194346-6194388-GGTGATGGTGATGGGGGTGGT,17-6194361-6194371-GGT,17-6194367-6194412-GGTGATGGTGATGGG,17-6194369-6194378-TGA,17-6194382-6194392-GGT,17-6194412-6194422-GGT,17-6194423-6194438-TGGAGGTGGTGGTGA,17-6194427-6194437-GGT,17-6194438-6194441-TGG,17-6194457-6194467-GGT,17-6194474-6194497-TGGTGA;MOTIFS=GAT,TGA,TGG,GGTGATGGTGATGGGGGTGGT,TGGAGGTGGTGGTGA,GGTGATGGTGATGGG,GGT,GGTGGTGGTGATGGA,TGGTGA;STRUC=<VC95217>	HPRC,HGSVC,1KG-ONT	Yes	0.798	No	NA,NA	NA	NA
chr17:6193943	485039	INS	303	0.8644	0.4792	1	NA	NA	NA	NA	NA	NA	NA	NA	NA	No	ID=17-6193886-6193994-TGGAGGTGGTGGTGA,17-6193890-6193900-GGT,17-6193905-6193915-GGT,17-6193920-6193930-GGT,17-6193935-6193945-GGT,17-6193950-6193960-GGT,17-6193965-6193975-GGT,17-6193980-6193990-GGT,17-6193991-6193994-TGG,17-6194001-6194011-GGT,17-6194046-6194065-GGT,17-6194070-6194080-GGT,17-6194085-6194103-GAT,17-6194106-6194116-GGT,17-6194121-6194135-GGT,17-6194136-6194149-GGT,17-6194154-6194164-GGT,17-6194169-6194179-GGT,17-6194180-6194194-TGG,17-6194199-6194209-GGT,17-6194214-6194224-GGT,17-6194229-6194248-GGT,17-6194253-6194263-GGT,17-6194268-6194281-GGT,17-6194286-6194296-GGT,17-6194286-6194301-GGTGGTGGTGATGGA,17-6194301-6194311-GGT,17-6194312-6194326-TGG,17-6194346-6194388-GGTGATGGTGATGGGGGTGGT,17-6194361-6194371-GGT,17-6194367-6194412-GGTGATGGTGATGGG,17-6194369-6194378-TGA,17-6194382-6194392-GGT,17-6194412-6194422-GGT,17-6194423-6194438-TGGAGGTGGTGGTGA,17-6194427-6194437-GGT,17-6194438-6194441-TGG,17-6194457-6194467-GGT,17-6194474-6194497-TGGTGA;MOTIFS=GAT,TGA,TGG,GGTGATGGTGATGGGGGTGGT,TGGAGGTGGTGGTGA,GGTGATGGTGATGGG,GGT,GGTGGTGGTGATGGA,TGGTGA;STRUC=<VC95217>	HPRC,HGSVC,1KG-ONT	Yes	0.001	No	NA,NA	NA	NA
chr17:6193943	485041	INS	177	0.8166	0.6763	1	NA	NA	NA	NA	NA	NA	NA	NA	NA	No	ID=17-6193886-6193994-TGGAGGTGGTGGTGA,17-6193890-6193900-GGT,17-6193905-6193915-GGT,17-6193920-6193930-GGT,17-6193935-6193945-GGT,17-6193950-6193960-GGT,17-6193965-6193975-GGT,17-6193980-6193990-GGT,17-6193991-6193994-TGG,17-6194001-6194011-GGT,17-6194046-6194065-GGT,17-6194070-6194080-GGT,17-6194085-6194103-GAT,17-6194106-6194116-GGT,17-6194121-6194135-GGT,17-6194136-6194149-GGT,17-6194154-6194164-GGT,17-6194169-6194179-GGT,17-6194180-6194194-TGG,17-6194199-6194209-GGT,17-6194214-6194224-GGT,17-6194229-6194248-GGT,17-6194253-6194263-GGT,17-6194268-6194281-GGT,17-6194286-6194296-GGT,17-6194286-6194301-GGTGGTGGTGATGGA,17-6194301-6194311-GGT,17-6194312-6194326-TGG,17-6194346-6194388-GGTGATGGTGATGGGGGTGGT,17-6194361-6194371-GGT,17-6194367-6194412-GGTGATGGTGATGGG,17-6194369-6194378-TGA,17-6194382-6194392-GGT,17-6194412-6194422-GGT,17-6194423-6194438-TGGAGGTGGTGGTGA,17-6194427-6194437-GGT,17-6194438-6194441-TGG,17-6194457-6194467-GGT,17-6194474-6194497-TGGTGA;MOTIFS=GAT,TGA,TGG,GGTGATGGTGATGGGGGTGGT,TGGAGGTGGTGGTGA,GGTGATGGTGATGGG,GGT,GGTGGTGGTGATGGA,TGGTGA;STRUC=<VC95217>	HPRC,HGSVC,1KG-ONT	Yes	0.001	No	NA,NA	NA	NA
chr17:6193943	485042	INS	853	0.8935	0.3723	1	NA	NA	NA	NA	NA	NA	NA	NA	NA	No	ID=17-6193886-6193994-TGGAGGTGGTGGTGA,17-6193890-6193900-GGT,17-6193905-6193915-GGT,17-6193920-6193930-GGT,17-6193935-6193945-GGT,17-6193950-6193960-GGT,17-6193965-6193975-GGT,17-6193980-6193990-GGT,17-6193991-6193994-TGG,17-6194001-6194011-GGT,17-6194046-6194065-GGT,17-6194070-6194080-GGT,17-6194085-6194103-GAT,17-6194106-6194116-GGT,17-6194121-6194135-GGT,17-6194136-6194149-GGT,17-6194154-6194164-GGT,17-6194169-6194179-GGT,17-6194180-6194194-TGG,17-6194199-6194209-GGT,17-6194214-6194224-GGT,17-6194229-6194248-GGT,17-6194253-6194263-GGT,17-6194268-6194281-GGT,17-6194286-6194296-GGT,17-6194286-6194301-GGTGGTGGTGATGGA,17-6194301-6194311-GGT,17-6194312-6194326-TGG,17-6194346-6194388-GGTGATGGTGATGGGGGTGGT,17-6194361-6194371-GGT,17-6194367-6194412-GGTGATGGTGATGGG,17-6194369-6194378-TGA,17-6194382-6194392-GGT,17-6194412-6194422-GGT,17-6194423-6194438-TGGAGGTGGTGGTGA,17-6194427-6194437-GGT,17-6194438-6194441-TGG,17-6194457-6194467-GGT,17-6194474-6194497-TGGTGA;MOTIFS=GAT,TGA,TGG,GGTGATGGTGATGGGGGTGGT,TGGAGGTGGTGGTGA,GGTGATGGTGATGGG,GGT,GGTGGTGGTGATGGA,TGGTGA;STRUC=<VC95217>	HPRC,HGSVC,1KG-ONT	Yes	0.001	No	NA,NA	NA	NA
chr17:6193943	485045	INS	297	0.8781	0.4631	2	NA	NA	NA	NA	NA	NA	NA	NA	NA	No	ID=17-6193886-6193994-TGGAGGTGGTGGTGA,17-6193890-6193900-GGT,17-6193905-6193915-GGT,17-6193920-6193930-GGT,17-6193935-6193945-GGT,17-6193950-6193960-GGT,17-6193965-6193975-GGT,17-6193980-6193990-GGT,17-6193991-6193994-TGG,17-6194001-6194011-GGT,17-6194046-6194065-GGT,17-6194070-6194080-GGT,17-6194085-6194103-GAT,17-6194106-6194116-GGT,17-6194121-6194135-GGT,17-6194136-6194149-GGT,17-6194154-6194164-GGT,17-6194169-6194179-GGT,17-6194180-6194194-TGG,17-6194199-6194209-GGT,17-6194214-6194224-GGT,17-6194229-6194248-GGT,17-6194253-6194263-GGT,17-6194268-6194281-GGT,17-6194286-6194296-GGT,17-6194286-6194301-GGTGGTGGTGATGGA,17-6194301-6194311-GGT,17-6194312-6194326-TGG,17-6194346-6194388-GGTGATGGTGATGGGGGTGGT,17-6194361-6194371-GGT,17-6194367-6194412-GGTGATGGTGATGGG,17-6194369-6194378-TGA,17-6194382-6194392-GGT,17-6194412-6194422-GGT,17-6194423-6194438-TGGAGGTGGTGGTGA,17-6194427-6194437-GGT,17-6194438-6194441-TGG,17-6194457-6194467-GGT,17-6194474-6194497-TGGTGA;MOTIFS=GAT,TGA,TGG,GGTGATGGTGATGGGGGTGGT,TGGAGGTGGTGGTGA,GGTGATGGTGATGGG,GGT,GGTGGTGGTGATGGA,TGGTGA;STRUC=<VC95217>	HPRC,HGSVC,1KG-ONT	Yes	0.001	Yes	NA,NA	NA	NA
chr17:6193946	485046	INS	60	0.8773	0.4457	1	NA	NA	NA	NA	NA	NA	NA	NA	NA	No	ID=17-6193886-6193994-TGGAGGTGGTGGTGA,17-6193890-6193900-GGT,17-6193905-6193915-GGT,17-6193920-6193930-GGT,17-6193935-6193945-GGT,17-6193950-6193960-GGT,17-6193965-6193975-GGT,17-6193980-6193990-GGT,17-6193991-6193994-TGG,17-6194001-6194011-GGT,17-6194046-6194065-GGT,17-6194070-6194080-GGT,17-6194085-6194103-GAT,17-6194106-6194116-GGT,17-6194121-6194135-GGT,17-6194136-6194149-GGT,17-6194154-6194164-GGT,17-6194169-6194179-GGT,17-6194180-6194194-TGG,17-6194199-6194209-GGT,17-6194214-6194224-GGT,17-6194229-6194248-GGT,17-6194253-6194263-GGT,17-6194268-6194281-GGT,17-6194286-6194296-GGT,17-6194286-6194301-GGTGGTGGTGATGGA,17-6194301-6194311-GGT,17-6194312-6194326-TGG,17-6194346-6194388-GGTGATGGTGATGGGGGTGGT,17-6194361-6194371-GGT,17-6194367-6194412-GGTGATGGTGATGGG,17-6194369-6194378-TGA,17-6194382-6194392-GGT,17-6194412-6194422-GGT,17-6194423-6194438-TGGAGGTGGTGGTGA,17-6194427-6194437-GGT,17-6194438-6194441-TGG,17-6194457-6194467-GGT,17-6194474-6194497-TGGTGA;MOTIFS=GAT,TGA,TGG,GGTGATGGTGATGGGGGTGGT,TGGAGGTGGTGGTGA,GGTGATGGTGATGGG,GGT,GGTGGTGGTGATGGA,TGGTGA;STRUC=<VC95217>	HPRC,HGSVC,1KG-ONT	No	0.0	Yes	NA,NA	NA	NA
chr17:6193947	485048	INS	621	0.8196	0.6542	6	NA	NA	NA	NA	NA	NA	NA	NA	NA	No	ID=17-6193886-6193994-TGGAGGTGGTGGTGA,17-6193890-6193900-GGT,17-6193905-6193915-GGT,17-6193920-6193930-GGT,17-6193935-6193945-GGT,17-6193950-6193960-GGT,17-6193965-6193975-GGT,17-6193980-6193990-GGT,17-6193991-6193994-TGG,17-6194001-6194011-GGT,17-6194046-6194065-GGT,17-6194070-6194080-GGT,17-6194085-6194103-GAT,17-6194106-6194116-GGT,17-6194121-6194135-GGT,17-6194136-6194149-GGT,17-6194154-6194164-GGT,17-6194169-6194179-GGT,17-6194180-6194194-TGG,17-6194199-6194209-GGT,17-6194214-6194224-GGT,17-6194229-6194248-GGT,17-6194253-6194263-GGT,17-6194268-6194281-GGT,17-6194286-6194296-GGT,17-6194286-6194301-GGTGGTGGTGATGGA,17-6194301-6194311-GGT,17-6194312-6194326-TGG,17-6194346-6194388-GGTGATGGTGATGGGGGTGGT,17-6194361-6194371-GGT,17-6194367-6194412-GGTGATGGTGATGGG,17-6194369-6194378-TGA,17-6194382-6194392-GGT,17-6194412-6194422-GGT,17-6194423-6194438-TGGAGGTGGTGGTGA,17-6194427-6194437-GGT,17-6194438-6194441-TGG,17-6194457-6194467-GGT,17-6194474-6194497-TGGTGA;MOTIFS=GAT,TGA,TGG,GGTGATGGTGATGGGGGTGGT,TGGAGGTGGTGGTGA,GGTGATGGTGATGGG,GGT,GGTGGTGGTGATGGA,TGGTGA;STRUC=<VC95217>	HPRC,HGSVC,1KG-ONT	Yes	0.0	Yes	NA,NA	NA	NA
chr17:6193948	485052	INS	438	0.8773	0.4408	5	NA	NA	NA	NA	NA	NA	NA	NA	NA	No	ID=17-6193886-6193994-TGGAGGTGGTGGTGA,17-6193890-6193900-GGT,17-6193905-6193915-GGT,17-6193920-6193930-GGT,17-6193935-6193945-GGT,17-6193950-6193960-GGT,17-6193965-6193975-GGT,17-6193980-6193990-GGT,17-6193991-6193994-TGG,17-6194001-6194011-GGT,17-6194046-6194065-GGT,17-6194070-6194080-GGT,17-6194085-6194103-GAT,17-6194106-6194116-GGT,17-6194121-6194135-GGT,17-6194136-6194149-GGT,17-6194154-6194164-GGT,17-6194169-6194179-GGT,17-6194180-6194194-TGG,17-6194199-6194209-GGT,17-6194214-6194224-GGT,17-6194229-6194248-GGT,17-6194253-6194263-GGT,17-6194268-6194281-GGT,17-6194286-6194296-GGT,17-6194286-6194301-GGTGGTGGTGATGGA,17-6194301-6194311-GGT,17-6194312-6194326-TGG,17-6194346-6194388-GGTGATGGTGATGGGGGTGGT,17-6194361-6194371-GGT,17-6194367-6194412-GGTGATGGTGATGGG,17-6194369-6194378-TGA,17-6194382-6194392-GGT,17-6194412-6194422-GGT,17-6194423-6194438-TGGAGGTGGTGGTGA,17-6194427-6194437-GGT,17-6194438-6194441-TGG,17-6194457-6194467-GGT,17-6194474-6194497-TGGTGA;MOTIFS=GAT,TGA,TGG,GGTGATGGTGATGGGGGTGGT,TGGAGGTGGTGGTGA,GGTGATGGTGATGGG,GGT,GGTGGTGGTGATGGA,TGGTGA;STRUC=<VC95217>	HPRC,HGSVC,1KG-ONT	Yes	0.0	No	NA,NA	NA	NA
chr17:6193948	485051	INS	2733	0.8786	0.4621	1	NA	NA	NA	NA	NA	NA	NA	NA	NA	No	ID=17-6193886-6193994-TGGAGGTGGTGGTGA,17-6193890-6193900-GGT,17-6193905-6193915-GGT,17-6193920-6193930-GGT,17-6193935-6193945-GGT,17-6193950-6193960-GGT,17-6193965-6193975-GGT,17-6193980-6193990-GGT,17-6193991-6193994-TGG,17-6194001-6194011-GGT,17-6194046-6194065-GGT,17-6194070-6194080-GGT,17-6194085-6194103-GAT,17-6194106-6194116-GGT,17-6194121-6194135-GGT,17-6194136-6194149-GGT,17-6194154-6194164-GGT,17-6194169-6194179-GGT,17-6194180-6194194-TGG,17-6194199-6194209-GGT,17-6194214-6194224-GGT,17-6194229-6194248-GGT,17-6194253-6194263-GGT,17-6194268-6194281-GGT,17-6194286-6194296-GGT,17-6194286-6194301-GGTGGTGGTGATGGA,17-6194301-6194311-GGT,17-6194312-6194326-TGG,17-6194346-6194388-GGTGATGGTGATGGGGGTGGT,17-6194361-6194371-GGT,17-6194367-6194412-GGTGATGGTGATGGG,17-6194369-6194378-TGA,17-6194382-6194392-GGT,17-6194412-6194422-GGT,17-6194423-6194438-TGGAGGTGGTGGTGA,17-6194427-6194437-GGT,17-6194438-6194441-TGG,17-6194457-6194467-GGT,17-6194474-6194497-TGGTGA;MOTIFS=GAT,TGA,TGG,GGTGATGGTGATGGGGGTGGT,TGGAGGTGGTGGTGA,GGTGATGGTGATGGG,GGT,GGTGGTGGTGATGGA,TGGTGA;STRUC=<VC95217>	HPRC,HGSVC,1KG-ONT	No	0.0	No	NA,NA	NA	NA
chr17:6193949	485057	INS	2721	0.8672	0.5079	3	NA	NA	NA	NA	NA	NA	NA	NA	NA	No	ID=17-6193886-6193994-TGGAGGTGGTGGTGA,17-6193890-6193900-GGT,17-6193905-6193915-GGT,17-6193920-6193930-GGT,17-6193935-6193945-GGT,17-6193950-6193960-GGT,17-6193965-6193975-GGT,17-6193980-6193990-GGT,17-6193991-6193994-TGG,17-6194001-6194011-GGT,17-6194046-6194065-GGT,17-6194070-6194080-GGT,17-6194085-6194103-GAT,17-6194106-6194116-GGT,17-6194121-6194135-GGT,17-6194136-6194149-GGT,17-6194154-6194164-GGT,17-6194169-6194179-GGT,17-6194180-6194194-TGG,17-6194199-6194209-GGT,17-6194214-6194224-GGT,17-6194229-6194248-GGT,17-6194253-6194263-GGT,17-6194268-6194281-GGT,17-6194286-6194296-GGT,17-6194286-6194301-GGTGGTGGTGATGGA,17-6194301-6194311-GGT,17-6194312-6194326-TGG,17-6194346-6194388-GGTGATGGTGATGGGGGTGGT,17-6194361-6194371-GGT,17-6194367-6194412-GGTGATGGTGATGGG,17-6194369-6194378-TGA,17-6194382-6194392-GGT,17-6194412-6194422-GGT,17-6194423-6194438-TGGAGGTGGTGGTGA,17-6194427-6194437-GGT,17-6194438-6194441-TGG,17-6194457-6194467-GGT,17-6194474-6194497-TGGTGA;MOTIFS=GAT,TGA,TGG,GGTGATGGTGATGGGGGTGGT,TGGAGGTGGTGGTGA,GGTGATGGTGATGGG,GGT,GGTGGTGGTGATGGA,TGGTGA;STRUC=<VC95217>	HPRC,HGSVC,1KG-ONT	No	0.0	No	NA,NA	NA	NA
chr17:6193949	485056	INS	1141	0.8737	0.4464	13	NA	NA	NA	NA	NA	NA	NA	NA	NA	No	ID=17-6193886-6193994-TGGAGGTGGTGGTGA,17-6193890-6193900-GGT,17-6193905-6193915-GGT,17-6193920-6193930-GGT,17-6193935-6193945-GGT,17-6193950-6193960-GGT,17-6193965-6193975-GGT,17-6193980-6193990-GGT,17-6193991-6193994-TGG,17-6194001-6194011-GGT,17-6194046-6194065-GGT,17-6194070-6194080-GGT,17-6194085-6194103-GAT,17-6194106-6194116-GGT,17-6194121-6194135-GGT,17-6194136-6194149-GGT,17-6194154-6194164-GGT,17-6194169-6194179-GGT,17-6194180-6194194-TGG,17-6194199-6194209-GGT,17-6194214-6194224-GGT,17-6194229-6194248-GGT,17-6194253-6194263-GGT,17-6194268-6194281-GGT,17-6194286-6194296-GGT,17-6194286-6194301-GGTGGTGGTGATGGA,17-6194301-6194311-GGT,17-6194312-6194326-TGG,17-6194346-6194388-GGTGATGGTGATGGGGGTGGT,17-6194361-6194371-GGT,17-6194367-6194412-GGTGATGGTGATGGG,17-6194369-6194378-TGA,17-6194382-6194392-GGT,17-6194412-6194422-GGT,17-6194423-6194438-TGGAGGTGGTGGTGA,17-6194427-6194437-GGT,17-6194438-6194441-TGG,17-6194457-6194467-GGT,17-6194474-6194497-TGGTGA;MOTIFS=GAT,TGA,TGG,GGTGATGGTGATGGGGGTGGT,TGGAGGTGGTGGTGA,GGTGATGGTGATGGG,GGT,GGTGGTGGTGATGGA,TGGTGA;STRUC=<VC95217>	HPRC,HGSVC,1KG-ONT	Yes	0.0	Yes	NA,NA	NA	NA
chr17:6193949	485055	INS	472	0.8145	0.6826	1	NA	NA	NA	NA	NA	NA	NA	NA	NA	No	ID=17-6193886-6193994-TGGAGGTGGTGGTGA,17-6193890-6193900-GGT,17-6193905-6193915-GGT,17-6193920-6193930-GGT,17-6193935-6193945-GGT,17-6193950-6193960-GGT,17-6193965-6193975-GGT,17-6193980-6193990-GGT,17-6193991-6193994-TGG,17-6194001-6194011-GGT,17-6194046-6194065-GGT,17-6194070-6194080-GGT,17-6194085-6194103-GAT,17-6194106-6194116-GGT,17-6194121-6194135-GGT,17-6194136-6194149-GGT,17-6194154-6194164-GGT,17-6194169-6194179-GGT,17-6194180-6194194-TGG,17-6194199-6194209-GGT,17-6194214-6194224-GGT,17-6194229-6194248-GGT,17-6194253-6194263-GGT,17-6194268-6194281-GGT,17-6194286-6194296-GGT,17-6194286-6194301-GGTGGTGGTGATGGA,17-6194301-6194311-GGT,17-6194312-6194326-TGG,17-6194346-6194388-GGTGATGGTGATGGGGGTGGT,17-6194361-6194371-GGT,17-6194367-6194412-GGTGATGGTGATGGG,17-6194369-6194378-TGA,17-6194382-6194392-GGT,17-6194412-6194422-GGT,17-6194423-6194438-TGGAGGTGGTGGTGA,17-6194427-6194437-GGT,17-6194438-6194441-TGG,17-6194457-6194467-GGT,17-6194474-6194497-TGGTGA;MOTIFS=GAT,TGA,TGG,GGTGATGGTGATGGGGGTGGT,TGGAGGTGGTGGTGA,GGTGATGGTGATGGG,GGT,GGTGGTGGTGATGGA,TGGTGA;STRUC=<VC95217>	HPRC,HGSVC,1KG-ONT	Yes	0.0	No	NA,NA	NA	NA
chr17:6193949	485054	INS	543	0.803	0.6898	17	NA	NA	NA	NA	NA	NA	NA	NA	NA	No	ID=17-6193886-6193994-TGGAGGTGGTGGTGA,17-6193890-6193900-GGT,17-6193905-6193915-GGT,17-6193920-6193930-GGT,17-6193935-6193945-GGT,17-6193950-6193960-GGT,17-6193965-6193975-GGT,17-6193980-6193990-GGT,17-6193991-6193994-TGG,17-6194001-6194011-GGT,17-6194046-6194065-GGT,17-6194070-6194080-GGT,17-6194085-6194103-GAT,17-6194106-6194116-GGT,17-6194121-6194135-GGT,17-6194136-6194149-GGT,17-6194154-6194164-GGT,17-6194169-6194179-GGT,17-6194180-6194194-TGG,17-6194199-6194209-GGT,17-6194214-6194224-GGT,17-6194229-6194248-GGT,17-6194253-6194263-GGT,17-6194268-6194281-GGT,17-6194286-6194296-GGT,17-6194286-6194301-GGTGGTGGTGATGGA,17-6194301-6194311-GGT,17-6194312-6194326-TGG,17-6194346-6194388-GGTGATGGTGATGGGGGTGGT,17-6194361-6194371-GGT,17-6194367-6194412-GGTGATGGTGATGGG,17-6194369-6194378-TGA,17-6194382-6194392-GGT,17-6194412-6194422-GGT,17-6194423-6194438-TGGAGGTGGTGGTGA,17-6194427-6194437-GGT,17-6194438-6194441-TGG,17-6194457-6194467-GGT,17-6194474-6194497-TGGTGA;MOTIFS=GAT,TGA,TGG,GGTGATGGTGATGGGGGTGGT,TGGAGGTGGTGGTGA,GGTGATGGTGATGGG,GGT,GGTGGTGGTGATGGA,TGGTGA;STRUC=<VC95217>	HPRC,HGSVC,1KG-ONT	Yes	0.0	Yes	NA,NA	NA	NA
chr17:6193961	485061	INS	1026	0.8577	0.5405	1	NA	NA	NA	NA	NA	NA	NA	NA	NA	No	ID=17-6193886-6193994-TGGAGGTGGTGGTGA,17-6193890-6193900-GGT,17-6193905-6193915-GGT,17-6193920-6193930-GGT,17-6193935-6193945-GGT,17-6193950-6193960-GGT,17-6193965-6193975-GGT,17-6193980-6193990-GGT,17-6193991-6193994-TGG,17-6194001-6194011-GGT,17-6194046-6194065-GGT,17-6194070-6194080-GGT,17-6194085-6194103-GAT,17-6194106-6194116-GGT,17-6194121-6194135-GGT,17-6194136-6194149-GGT,17-6194154-6194164-GGT,17-6194169-6194179-GGT,17-6194180-6194194-TGG,17-6194199-6194209-GGT,17-6194214-6194224-GGT,17-6194229-6194248-GGT,17-6194253-6194263-GGT,17-6194268-6194281-GGT,17-6194286-6194296-GGT,17-6194286-6194301-GGTGGTGGTGATGGA,17-6194301-6194311-GGT,17-6194312-6194326-TGG,17-6194346-6194388-GGTGATGGTGATGGGGGTGGT,17-6194361-6194371-GGT,17-6194367-6194412-GGTGATGGTGATGGG,17-6194369-6194378-TGA,17-6194382-6194392-GGT,17-6194412-6194422-GGT,17-6194423-6194438-TGGAGGTGGTGGTGA,17-6194427-6194437-GGT,17-6194438-6194441-TGG,17-6194457-6194467-GGT,17-6194474-6194497-TGGTGA;MOTIFS=GAT,TGA,TGG,GGTGATGGTGATGGGGGTGGT,TGGAGGTGGTGGTGA,GGTGATGGTGATGGG,GGT,GGTGGTGGTGATGGA,TGGTGA;STRUC=<VC95217>	HPRC,HGSVC,1KG-ONT	Yes	0.0	No	NA,NA	NA	NA
chr17:6193965	485062	INS	366	0.8332	0.6111	5	NA	NA	NA	NA	NA	NA	NA	NA	NA	No	ID=17-6193886-6193994-TGGAGGTGGTGGTGA,17-6193890-6193900-GGT,17-6193905-6193915-GGT,17-6193920-6193930-GGT,17-6193935-6193945-GGT,17-6193950-6193960-GGT,17-6193965-6193975-GGT,17-6193980-6193990-GGT,17-6193991-6193994-TGG,17-6194001-6194011-GGT,17-6194046-6194065-GGT,17-6194070-6194080-GGT,17-6194085-6194103-GAT,17-6194106-6194116-GGT,17-6194121-6194135-GGT,17-6194136-6194149-GGT,17-6194154-6194164-GGT,17-6194169-6194179-GGT,17-6194180-6194194-TGG,17-6194199-6194209-GGT,17-6194214-6194224-GGT,17-6194229-6194248-GGT,17-6194253-6194263-GGT,17-6194268-6194281-GGT,17-6194286-6194296-GGT,17-6194286-6194301-GGTGGTGGTGATGGA,17-6194301-6194311-GGT,17-6194312-6194326-TGG,17-6194346-6194388-GGTGATGGTGATGGGGGTGGT,17-6194361-6194371-GGT,17-6194367-6194412-GGTGATGGTGATGGG,17-6194369-6194378-TGA,17-6194382-6194392-GGT,17-6194412-6194422-GGT,17-6194423-6194438-TGGAGGTGGTGGTGA,17-6194427-6194437-GGT,17-6194438-6194441-TGG,17-6194457-6194467-GGT,17-6194474-6194497-TGGTGA;MOTIFS=GAT,TGA,TGG,GGTGATGGTGATGGGGGTGGT,TGGAGGTGGTGGTGA,GGTGATGGTGATGGG,GGT,GGTGGTGGTGATGGA,TGGTGA;STRUC=<VC95217>	HPRC,HGSVC,1KG-ONT	Yes	0.0	Yes	NA,NA	NA	NA
chr17:6193966	485063	INS	1130	0.9425	0.5208	4	NA	NA	NA	NA	NA	NA	NA	NA	NA	No	ID=17-6193886-6193994-TGGAGGTGGTGGTGA,17-6193890-6193900-GGT,17-6193905-6193915-GGT,17-6193920-6193930-GGT,17-6193935-6193945-GGT,17-6193950-6193960-GGT,17-6193965-6193975-GGT,17-6193980-6193990-GGT,17-6193991-6193994-TGG,17-6194001-6194011-GGT,17-6194046-6194065-GGT,17-6194070-6194080-GGT,17-6194085-6194103-GAT,17-6194106-6194116-GGT,17-6194121-6194135-GGT,17-6194136-6194149-GGT,17-6194154-6194164-GGT,17-6194169-6194179-GGT,17-6194180-6194194-TGG,17-6194199-6194209-GGT,17-6194214-6194224-GGT,17-6194229-6194248-GGT,17-6194253-6194263-GGT,17-6194268-6194281-GGT,17-6194286-6194296-GGT,17-6194286-6194301-GGTGGTGGTGATGGA,17-6194301-6194311-GGT,17-6194312-6194326-TGG,17-6194346-6194388-GGTGATGGTGATGGGGGTGGT,17-6194361-6194371-GGT,17-6194367-6194412-GGTGATGGTGATGGG,17-6194369-6194378-TGA,17-6194382-6194392-GGT,17-6194412-6194422-GGT,17-6194423-6194438-TGGAGGTGGTGGTGA,17-6194427-6194437-GGT,17-6194438-6194441-TGG,17-6194457-6194467-GGT,17-6194474-6194497-TGGTGA;MOTIFS=GAT,TGA,TGG,GGTGATGGTGATGGGGGTGGT,TGGAGGTGGTGGTGA,GGTGATGGTGATGGG,GGT,GGTGGTGGTGATGGA,TGGTGA;STRUC=<VC95217>	HPRC,HGSVC,1KG-ONT	Yes	0.0	Yes	NA,NA	NA	NA
chr17:6193973	485064	INS	635	0.8023	0.6894	4	NA	NA	NA	NA	NA	NA	NA	NA	NA	No	ID=17-6193886-6193994-TGGAGGTGGTGGTGA,17-6193890-6193900-GGT,17-6193905-6193915-GGT,17-6193920-6193930-GGT,17-6193935-6193945-GGT,17-6193950-6193960-GGT,17-6193965-6193975-GGT,17-6193980-6193990-GGT,17-6193991-6193994-TGG,17-6194001-6194011-GGT,17-6194046-6194065-GGT,17-6194070-6194080-GGT,17-6194085-6194103-GAT,17-6194106-6194116-GGT,17-6194121-6194135-GGT,17-6194136-6194149-GGT,17-6194154-6194164-GGT,17-6194169-6194179-GGT,17-6194180-6194194-TGG,17-6194199-6194209-GGT,17-6194214-6194224-GGT,17-6194229-6194248-GGT,17-6194253-6194263-GGT,17-6194268-6194281-GGT,17-6194286-6194296-GGT,17-6194286-6194301-GGTGGTGGTGATGGA,17-6194301-6194311-GGT,17-6194312-6194326-TGG,17-6194346-6194388-GGTGATGGTGATGGGGGTGGT,17-6194361-6194371-GGT,17-6194367-6194412-GGTGATGGTGATGGG,17-6194369-6194378-TGA,17-6194382-6194392-GGT,17-6194412-6194422-GGT,17-6194423-6194438-TGGAGGTGGTGGTGA,17-6194427-6194437-GGT,17-6194438-6194441-TGG,17-6194457-6194467-GGT,17-6194474-6194497-TGGTGA;MOTIFS=GAT,TGA,TGG,GGTGATGGTGATGGGGGTGGT,TGGAGGTGGTGGTGA,GGTGATGGTGATGGG,GGT,GGTGGTGGTGATGGA,TGGTGA;STRUC=<VC95217>	HPRC,HGSVC,1KG-ONT	Yes	0.0	Yes	NA,NA	NA	NA
chr17:6193976	485066	INS	1002	0.8183	0.6598	2	NA	NA	NA	NA	NA	NA	NA	NA	NA	No	ID=17-6193886-6193994-TGGAGGTGGTGGTGA,17-6193890-6193900-GGT,17-6193905-6193915-GGT,17-6193920-6193930-GGT,17-6193935-6193945-GGT,17-6193950-6193960-GGT,17-6193965-6193975-GGT,17-6193980-6193990-GGT,17-6193991-6193994-TGG,17-6194001-6194011-GGT,17-6194046-6194065-GGT,17-6194070-6194080-GGT,17-6194085-6194103-GAT,17-6194106-6194116-GGT,17-6194121-6194135-GGT,17-6194136-6194149-GGT,17-6194154-6194164-GGT,17-6194169-6194179-GGT,17-6194180-6194194-TGG,17-6194199-6194209-GGT,17-6194214-6194224-GGT,17-6194229-6194248-GGT,17-6194253-6194263-GGT,17-6194268-6194281-GGT,17-6194286-6194296-GGT,17-6194286-6194301-GGTGGTGGTGATGGA,17-6194301-6194311-GGT,17-6194312-6194326-TGG,17-6194346-6194388-GGTGATGGTGATGGGGGTGGT,17-6194361-6194371-GGT,17-6194367-6194412-GGTGATGGTGATGGG,17-6194369-6194378-TGA,17-6194382-6194392-GGT,17-6194412-6194422-GGT,17-6194423-6194438-TGGAGGTGGTGGTGA,17-6194427-6194437-GGT,17-6194438-6194441-TGG,17-6194457-6194467-GGT,17-6194474-6194497-TGGTGA;MOTIFS=GAT,TGA,TGG,GGTGATGGTGATGGGGGTGGT,TGGAGGTGGTGGTGA,GGTGATGGTGATGGG,GGT,GGTGGTGGTGATGGA,TGGTGA;STRUC=<VC95217>	HPRC,HGSVC,1KG-ONT	Yes	0.0	No	NA,NA	NA	NA
chr17:6193979	485067	INS	3899	0.9171	0.3057	7	NA	NA	NA	NA	NA	NA	NA	NA	NA	No	ID=17-6193886-6193994-TGGAGGTGGTGGTGA,17-6193890-6193900-GGT,17-6193905-6193915-GGT,17-6193920-6193930-GGT,17-6193935-6193945-GGT,17-6193950-6193960-GGT,17-6193965-6193975-GGT,17-6193980-6193990-GGT,17-6193991-6193994-TGG,17-6194001-6194011-GGT,17-6194046-6194065-GGT,17-6194070-6194080-GGT,17-6194085-6194103-GAT,17-6194106-6194116-GGT,17-6194121-6194135-GGT,17-6194136-6194149-GGT,17-6194154-6194164-GGT,17-6194169-6194179-GGT,17-6194180-6194194-TGG,17-6194199-6194209-GGT,17-6194214-6194224-GGT,17-6194229-6194248-GGT,17-6194253-6194263-GGT,17-6194268-6194281-GGT,17-6194286-6194296-GGT,17-6194286-6194301-GGTGGTGGTGATGGA,17-6194301-6194311-GGT,17-6194312-6194326-TGG,17-6194346-6194388-GGTGATGGTGATGGGGGTGGT,17-6194361-6194371-GGT,17-6194367-6194412-GGTGATGGTGATGGG,17-6194369-6194378-TGA,17-6194382-6194392-GGT,17-6194412-6194422-GGT,17-6194423-6194438-TGGAGGTGGTGGTGA,17-6194427-6194437-GGT,17-6194438-6194441-TGG,17-6194457-6194467-GGT,17-6194474-6194497-TGGTGA;MOTIFS=GAT,TGA,TGG,GGTGATGGTGATGGGGGTGGT,TGGAGGTGGTGGTGA,GGTGATGGTGATGGG,GGT,GGTGGTGGTGATGGA,TGGTGA;STRUC=<VC95217>	HPRC,HGSVC	No	0.0	Yes	NA,NA	NA	NA
chr17:6193979	485068	INS	1533	0.8666	0.4949	4	NA	NA	NA	NA	NA	NA	NA	NA	NA	No	ID=17-6193886-6193994-TGGAGGTGGTGGTGA,17-6193890-6193900-GGT,17-6193905-6193915-GGT,17-6193920-6193930-GGT,17-6193935-6193945-GGT,17-6193950-6193960-GGT,17-6193965-6193975-GGT,17-6193980-6193990-GGT,17-6193991-6193994-TGG,17-6194001-6194011-GGT,17-6194046-6194065-GGT,17-6194070-6194080-GGT,17-6194085-6194103-GAT,17-6194106-6194116-GGT,17-6194121-6194135-GGT,17-6194136-6194149-GGT,17-6194154-6194164-GGT,17-6194169-6194179-GGT,17-6194180-6194194-TGG,17-6194199-6194209-GGT,17-6194214-6194224-GGT,17-6194229-6194248-GGT,17-6194253-6194263-GGT,17-6194268-6194281-GGT,17-6194286-6194296-GGT,17-6194286-6194301-GGTGGTGGTGATGGA,17-6194301-6194311-GGT,17-6194312-6194326-TGG,17-6194346-6194388-GGTGATGGTGATGGGGGTGGT,17-6194361-6194371-GGT,17-6194367-6194412-GGTGATGGTGATGGG,17-6194369-6194378-TGA,17-6194382-6194392-GGT,17-6194412-6194422-GGT,17-6194423-6194438-TGGAGGTGGTGGTGA,17-6194427-6194437-GGT,17-6194438-6194441-TGG,17-6194457-6194467-GGT,17-6194474-6194497-TGGTGA;MOTIFS=GAT,TGA,TGG,GGTGATGGTGATGGGGGTGGT,TGGAGGTGGTGGTGA,GGTGATGGTGATGGG,GGT,GGTGGTGGTGATGGA,TGGTGA;STRUC=<VC95217>	HPRC,HGSVC,1KG-ONT	Yes	0.0	No	NA,NA	NA	NA
chr17:6193982	485071	INS	349	0.8438	0.5772	2	NA	NA	NA	NA	NA	NA	NA	NA	NA	No	ID=17-6193886-6193994-TGGAGGTGGTGGTGA,17-6193890-6193900-GGT,17-6193905-6193915-GGT,17-6193920-6193930-GGT,17-6193935-6193945-GGT,17-6193950-6193960-GGT,17-6193965-6193975-GGT,17-6193980-6193990-GGT,17-6193991-6193994-TGG,17-6194001-6194011-GGT,17-6194046-6194065-GGT,17-6194070-6194080-GGT,17-6194085-6194103-GAT,17-6194106-6194116-GGT,17-6194121-6194135-GGT,17-6194136-6194149-GGT,17-6194154-6194164-GGT,17-6194169-6194179-GGT,17-6194180-6194194-TGG,17-6194199-6194209-GGT,17-6194214-6194224-GGT,17-6194229-6194248-GGT,17-6194253-6194263-GGT,17-6194268-6194281-GGT,17-6194286-6194296-GGT,17-6194286-6194301-GGTGGTGGTGATGGA,17-6194301-6194311-GGT,17-6194312-6194326-TGG,17-6194346-6194388-GGTGATGGTGATGGGGGTGGT,17-6194361-6194371-GGT,17-6194367-6194412-GGTGATGGTGATGGG,17-6194369-6194378-TGA,17-6194382-6194392-GGT,17-6194412-6194422-GGT,17-6194423-6194438-TGGAGGTGGTGGTGA,17-6194427-6194437-GGT,17-6194438-6194441-TGG,17-6194457-6194467-GGT,17-6194474-6194497-TGGTGA;MOTIFS=GAT,TGA,TGG,GGTGATGGTGATGGGGGTGGT,TGGAGGTGGTGGTGA,GGTGATGGTGATGGG,GGT,GGTGGTGGTGATGGA,TGGTGA;STRUC=<VC95217>	HPRC,HGSVC,1KG-ONT	Yes	0.0	No	NA,NA	NA	NA
chr17:6193982	485069	INS	5512	0.8626	0.4932	3	NA	NA	NA	NA	NA	NA	NA	NA	NA	No	ID=17-6193886-6193994-TGGAGGTGGTGGTGA,17-6193890-6193900-GGT,17-6193905-6193915-GGT,17-6193920-6193930-GGT,17-6193935-6193945-GGT,17-6193950-6193960-GGT,17-6193965-6193975-GGT,17-6193980-6193990-GGT,17-6193991-6193994-TGG,17-6194001-6194011-GGT,17-6194046-6194065-GGT,17-6194070-6194080-GGT,17-6194085-6194103-GAT,17-6194106-6194116-GGT,17-6194121-6194135-GGT,17-6194136-6194149-GGT,17-6194154-6194164-GGT,17-6194169-6194179-GGT,17-6194180-6194194-TGG,17-6194199-6194209-GGT,17-6194214-6194224-GGT,17-6194229-6194248-GGT,17-6194253-6194263-GGT,17-6194268-6194281-GGT,17-6194286-6194296-GGT,17-6194286-6194301-GGTGGTGGTGATGGA,17-6194301-6194311-GGT,17-6194312-6194326-TGG,17-6194346-6194388-GGTGATGGTGATGGGGGTGGT,17-6194361-6194371-GGT,17-6194367-6194412-GGTGATGGTGATGGG,17-6194369-6194378-TGA,17-6194382-6194392-GGT,17-6194412-6194422-GGT,17-6194423-6194438-TGGAGGTGGTGGTGA,17-6194427-6194437-GGT,17-6194438-6194441-TGG,17-6194457-6194467-GGT,17-6194474-6194497-TGGTGA;MOTIFS=GAT,TGA,TGG,GGTGATGGTGATGGGGGTGGT,TGGAGGTGGTGGTGA,GGTGATGGTGATGGG,GGT,GGTGGTGGTGATGGA,TGGTGA;STRUC=<VC95217>	HPRC,HGSVC,1KG-ONT	No	0.0	No	NA,NA	NA	NA
chr17:6193986	485073	INS	1176	0.8945	0.4253	9	NA	NA	NA	NA	NA	NA	NA	NA	NA	No	ID=17-6193886-6193994-TGGAGGTGGTGGTGA,17-6193890-6193900-GGT,17-6193905-6193915-GGT,17-6193920-6193930-GGT,17-6193935-6193945-GGT,17-6193950-6193960-GGT,17-6193965-6193975-GGT,17-6193980-6193990-GGT,17-6193991-6193994-TGG,17-6194001-6194011-GGT,17-6194046-6194065-GGT,17-6194070-6194080-GGT,17-6194085-6194103-GAT,17-6194106-6194116-GGT,17-6194121-6194135-GGT,17-6194136-6194149-GGT,17-6194154-6194164-GGT,17-6194169-6194179-GGT,17-6194180-6194194-TGG,17-6194199-6194209-GGT,17-6194214-6194224-GGT,17-6194229-6194248-GGT,17-6194253-6194263-GGT,17-6194268-6194281-GGT,17-6194286-6194296-GGT,17-6194286-6194301-GGTGGTGGTGATGGA,17-6194301-6194311-GGT,17-6194312-6194326-TGG,17-6194346-6194388-GGTGATGGTGATGGGGGTGGT,17-6194361-6194371-GGT,17-6194367-6194412-GGTGATGGTGATGGG,17-6194369-6194378-TGA,17-6194382-6194392-GGT,17-6194412-6194422-GGT,17-6194423-6194438-TGGAGGTGGTGGTGA,17-6194427-6194437-GGT,17-6194438-6194441-TGG,17-6194457-6194467-GGT,17-6194474-6194497-TGGTGA;MOTIFS=GAT,TGA,TGG,GGTGATGGTGATGGGGGTGGT,TGGAGGTGGTGGTGA,GGTGATGGTGATGGG,GGT,GGTGGTGGTGATGGA,TGGTGA;STRUC=<VC95217>	HPRC,HGSVC,1KG-ONT	Yes	0.0	Yes	NA,NA	NA	NA
chr17:6193986	485074	INS	1263	0.8114	0.6838	2	NA	NA	NA	NA	NA	NA	NA	NA	NA	No	ID=17-6193886-6193994-TGGAGGTGGTGGTGA,17-6193890-6193900-GGT,17-6193905-6193915-GGT,17-6193920-6193930-GGT,17-6193935-6193945-GGT,17-6193950-6193960-GGT,17-6193965-6193975-GGT,17-6193980-6193990-GGT,17-6193991-6193994-TGG,17-6194001-6194011-GGT,17-6194046-6194065-GGT,17-6194070-6194080-GGT,17-6194085-6194103-GAT,17-6194106-6194116-GGT,17-6194121-6194135-GGT,17-6194136-6194149-GGT,17-6194154-6194164-GGT,17-6194169-6194179-GGT,17-6194180-6194194-TGG,17-6194199-6194209-GGT,17-6194214-6194224-GGT,17-6194229-6194248-GGT,17-6194253-6194263-GGT,17-6194268-6194281-GGT,17-6194286-6194296-GGT,17-6194286-6194301-GGTGGTGGTGATGGA,17-6194301-6194311-GGT,17-6194312-6194326-TGG,17-6194346-6194388-GGTGATGGTGATGGGGGTGGT,17-6194361-6194371-GGT,17-6194367-6194412-GGTGATGGTGATGGG,17-6194369-6194378-TGA,17-6194382-6194392-GGT,17-6194412-6194422-GGT,17-6194423-6194438-TGGAGGTGGTGGTGA,17-6194427-6194437-GGT,17-6194438-6194441-TGG,17-6194457-6194467-GGT,17-6194474-6194497-TGGTGA;MOTIFS=GAT,TGA,TGG,GGTGATGGTGATGGGGGTGGT,TGGAGGTGGTGGTGA,GGTGATGGTGATGGG,GGT,GGTGGTGGTGATGGA,TGGTGA;STRUC=<VC95217>	HPRC,HGSVC,1KG-ONT	Yes	0.0	No	NA,NA	NA	NA
chr17:6193986	485075	INS	2838	0.9117	0.3855	2	NA	NA	NA	NA	NA	NA	NA	NA	NA	No	ID=17-6193886-6193994-TGGAGGTGGTGGTGA,17-6193890-6193900-GGT,17-6193905-6193915-GGT,17-6193920-6193930-GGT,17-6193935-6193945-GGT,17-6193950-6193960-GGT,17-6193965-6193975-GGT,17-6193980-6193990-GGT,17-6193991-6193994-TGG,17-6194001-6194011-GGT,17-6194046-6194065-GGT,17-6194070-6194080-GGT,17-6194085-6194103-GAT,17-6194106-6194116-GGT,17-6194121-6194135-GGT,17-6194136-6194149-GGT,17-6194154-6194164-GGT,17-6194169-6194179-GGT,17-6194180-6194194-TGG,17-6194199-6194209-GGT,17-6194214-6194224-GGT,17-6194229-6194248-GGT,17-6194253-6194263-GGT,17-6194268-6194281-GGT,17-6194286-6194296-GGT,17-6194286-6194301-GGTGGTGGTGATGGA,17-6194301-6194311-GGT,17-6194312-6194326-TGG,17-6194346-6194388-GGTGATGGTGATGGGGGTGGT,17-6194361-6194371-GGT,17-6194367-6194412-GGTGATGGTGATGGG,17-6194369-6194378-TGA,17-6194382-6194392-GGT,17-6194412-6194422-GGT,17-6194423-6194438-TGGAGGTGGTGGTGA,17-6194427-6194437-GGT,17-6194438-6194441-TGG,17-6194457-6194467-GGT,17-6194474-6194497-TGGTGA;MOTIFS=GAT,TGA,TGG,GGTGATGGTGATGGGGGTGGT,TGGAGGTGGTGGTGA,GGTGATGGTGATGGG,GGT,GGTGGTGGTGATGGA,TGGTGA;STRUC=<VC95217>	HPRC,HGSVC,1KG-ONT	No	0.0	Yes	NA,NA	NA	NA
chr17:6193986	485076	INS	3910	0.837	0.6153	7	NA	NA	NA	NA	NA	NA	NA	NA	NA	No	ID=17-6193886-6193994-TGGAGGTGGTGGTGA,17-6193890-6193900-GGT,17-6193905-6193915-GGT,17-6193920-6193930-GGT,17-6193935-6193945-GGT,17-6193950-6193960-GGT,17-6193965-6193975-GGT,17-6193980-6193990-GGT,17-6193991-6193994-TGG,17-6194001-6194011-GGT,17-6194046-6194065-GGT,17-6194070-6194080-GGT,17-6194085-6194103-GAT,17-6194106-6194116-GGT,17-6194121-6194135-GGT,17-6194136-6194149-GGT,17-6194154-6194164-GGT,17-6194169-6194179-GGT,17-6194180-6194194-TGG,17-6194199-6194209-GGT,17-6194214-6194224-GGT,17-6194229-6194248-GGT,17-6194253-6194263-GGT,17-6194268-6194281-GGT,17-6194286-6194296-GGT,17-6194286-6194301-GGTGGTGGTGATGGA,17-6194301-6194311-GGT,17-6194312-6194326-TGG,17-6194346-6194388-GGTGATGGTGATGGGGGTGGT,17-6194361-6194371-GGT,17-6194367-6194412-GGTGATGGTGATGGG,17-6194369-6194378-TGA,17-6194382-6194392-GGT,17-6194412-6194422-GGT,17-6194423-6194438-TGGAGGTGGTGGTGA,17-6194427-6194437-GGT,17-6194438-6194441-TGG,17-6194457-6194467-GGT,17-6194474-6194497-TGGTGA;MOTIFS=GAT,TGA,TGG,GGTGATGGTGATGGGGGTGGT,TGGAGGTGGTGGTGA,GGTGATGGTGATGGG,GGT,GGTGGTGGTGATGGA,TGGTGA;STRUC=<VC95217>	HPRC,HGSVC	No	0.0	Yes	NA,NA	NA	NA
chr17:6193986	485077	INS	2465	0.9254	0.3004	4	NA	NA	NA	NA	NA	NA	NA	NA	NA	No	ID=17-6193886-6193994-TGGAGGTGGTGGTGA,17-6193890-6193900-GGT,17-6193905-6193915-GGT,17-6193920-6193930-GGT,17-6193935-6193945-GGT,17-6193950-6193960-GGT,17-6193965-6193975-GGT,17-6193980-6193990-GGT,17-6193991-6193994-TGG,17-6194001-6194011-GGT,17-6194046-6194065-GGT,17-6194070-6194080-GGT,17-6194085-6194103-GAT,17-6194106-6194116-GGT,17-6194121-6194135-GGT,17-6194136-6194149-GGT,17-6194154-6194164-GGT,17-6194169-6194179-GGT,17-6194180-6194194-TGG,17-6194199-6194209-GGT,17-6194214-6194224-GGT,17-6194229-6194248-GGT,17-6194253-6194263-GGT,17-6194268-6194281-GGT,17-6194286-6194296-GGT,17-6194286-6194301-GGTGGTGGTGATGGA,17-6194301-6194311-GGT,17-6194312-6194326-TGG,17-6194346-6194388-GGTGATGGTGATGGGGGTGGT,17-6194361-6194371-GGT,17-6194367-6194412-GGTGATGGTGATGGG,17-6194369-6194378-TGA,17-6194382-6194392-GGT,17-6194412-6194422-GGT,17-6194423-6194438-TGGAGGTGGTGGTGA,17-6194427-6194437-GGT,17-6194438-6194441-TGG,17-6194457-6194467-GGT,17-6194474-6194497-TGGTGA;MOTIFS=GAT,TGA,TGG,GGTGATGGTGATGGGGGTGGT,TGGAGGTGGTGGTGA,GGTGATGGTGATGGG,GGT,GGTGGTGGTGATGGA,TGGTGA;STRUC=<VC95217>	HPRC,HGSVC,1KG-ONT	No	0.0	No	NA,NA	NA	NA
chr17:6193986	485078	INS	990	0.8441	0.5735	4	NA	NA	NA	NA	NA	NA	NA	NA	NA	No	ID=17-6193886-6193994-TGGAGGTGGTGGTGA,17-6193890-6193900-GGT,17-6193905-6193915-GGT,17-6193920-6193930-GGT,17-6193935-6193945-GGT,17-6193950-6193960-GGT,17-6193965-6193975-GGT,17-6193980-6193990-GGT,17-6193991-6193994-TGG,17-6194001-6194011-GGT,17-6194046-6194065-GGT,17-6194070-6194080-GGT,17-6194085-6194103-GAT,17-6194106-6194116-GGT,17-6194121-6194135-GGT,17-6194136-6194149-GGT,17-6194154-6194164-GGT,17-6194169-6194179-GGT,17-6194180-6194194-TGG,17-6194199-6194209-GGT,17-6194214-6194224-GGT,17-6194229-6194248-GGT,17-6194253-6194263-GGT,17-6194268-6194281-GGT,17-6194286-6194296-GGT,17-6194286-6194301-GGTGGTGGTGATGGA,17-6194301-6194311-GGT,17-6194312-6194326-TGG,17-6194346-6194388-GGTGATGGTGATGGGGGTGGT,17-6194361-6194371-GGT,17-6194367-6194412-GGTGATGGTGATGGG,17-6194369-6194378-TGA,17-6194382-6194392-GGT,17-6194412-6194422-GGT,17-6194423-6194438-TGGAGGTGGTGGTGA,17-6194427-6194437-GGT,17-6194438-6194441-TGG,17-6194457-6194467-GGT,17-6194474-6194497-TGGTGA;MOTIFS=GAT,TGA,TGG,GGTGATGGTGATGGGGGTGGT,TGGAGGTGGTGGTGA,GGTGATGGTGATGGG,GGT,GGTGGTGGTGATGGA,TGGTGA;STRUC=<VC95217>	HPRC,HGSVC,1KG-ONT	Yes	0.0	Yes	NA,NA	NA	NA
chr17:6193986	485079	INS	1311	0.8909	0.3817	1	NA	NA	NA	NA	NA	NA	NA	NA	NA	No	ID=17-6193886-6193994-TGGAGGTGGTGGTGA,17-6193890-6193900-GGT,17-6193905-6193915-GGT,17-6193920-6193930-GGT,17-6193935-6193945-GGT,17-6193950-6193960-GGT,17-6193965-6193975-GGT,17-6193980-6193990-GGT,17-6193991-6193994-TGG,17-6194001-6194011-GGT,17-6194046-6194065-GGT,17-6194070-6194080-GGT,17-6194085-6194103-GAT,17-6194106-6194116-GGT,17-6194121-6194135-GGT,17-6194136-6194149-GGT,17-6194154-6194164-GGT,17-6194169-6194179-GGT,17-6194180-6194194-TGG,17-6194199-6194209-GGT,17-6194214-6194224-GGT,17-6194229-6194248-GGT,17-6194253-6194263-GGT,17-6194268-6194281-GGT,17-6194286-6194296-GGT,17-6194286-6194301-GGTGGTGGTGATGGA,17-6194301-6194311-GGT,17-6194312-6194326-TGG,17-6194346-6194388-GGTGATGGTGATGGGGGTGGT,17-6194361-6194371-GGT,17-6194367-6194412-GGTGATGGTGATGGG,17-6194369-6194378-TGA,17-6194382-6194392-GGT,17-6194412-6194422-GGT,17-6194423-6194438-TGGAGGTGGTGGTGA,17-6194427-6194437-GGT,17-6194438-6194441-TGG,17-6194457-6194467-GGT,17-6194474-6194497-TGGTGA;MOTIFS=GAT,TGA,TGG,GGTGATGGTGATGGGGGTGGT,TGGAGGTGGTGGTGA,GGTGATGGTGATGGG,GGT,GGTGGTGGTGATGGA,TGGTGA;STRUC=<VC95217>	HPRC,HGSVC,1KG-ONT	Yes	0.0	No	NA,NA	NA	NA
chr17:6193986	485080	INS	3529	0.8862	0.4235	9	NA	NA	NA	NA	NA	NA	NA	NA	NA	No	ID=17-6193886-6193994-TGGAGGTGGTGGTGA,17-6193890-6193900-GGT,17-6193905-6193915-GGT,17-6193920-6193930-GGT,17-6193935-6193945-GGT,17-6193950-6193960-GGT,17-6193965-6193975-GGT,17-6193980-6193990-GGT,17-6193991-6193994-TGG,17-6194001-6194011-GGT,17-6194046-6194065-GGT,17-6194070-6194080-GGT,17-6194085-6194103-GAT,17-6194106-6194116-GGT,17-6194121-6194135-GGT,17-6194136-6194149-GGT,17-6194154-6194164-GGT,17-6194169-6194179-GGT,17-6194180-6194194-TGG,17-6194199-6194209-GGT,17-6194214-6194224-GGT,17-6194229-6194248-GGT,17-6194253-6194263-GGT,17-6194268-6194281-GGT,17-6194286-6194296-GGT,17-6194286-6194301-GGTGGTGGTGATGGA,17-6194301-6194311-GGT,17-6194312-6194326-TGG,17-6194346-6194388-GGTGATGGTGATGGGGGTGGT,17-6194361-6194371-GGT,17-6194367-6194412-GGTGATGGTGATGGG,17-6194369-6194378-TGA,17-6194382-6194392-GGT,17-6194412-6194422-GGT,17-6194423-6194438-TGGAGGTGGTGGTGA,17-6194427-6194437-GGT,17-6194438-6194441-TGG,17-6194457-6194467-GGT,17-6194474-6194497-TGGTGA;MOTIFS=GAT,TGA,TGG,GGTGATGGTGATGGGGGTGGT,TGGAGGTGGTGGTGA,GGTGATGGTGATGGG,GGT,GGTGGTGGTGATGGA,TGGTGA;STRUC=<VC95217>	HPRC,HGSVC	No	0.0	Yes	NA,NA	NA	NA
chr17:6193986	485081	INS	323	0.8743	0.5057	1	NA	NA	NA	NA	NA	NA	NA	NA	NA	No	ID=17-6193886-6193994-TGGAGGTGGTGGTGA,17-6193890-6193900-GGT,17-6193905-6193915-GGT,17-6193920-6193930-GGT,17-6193935-6193945-GGT,17-6193950-6193960-GGT,17-6193965-6193975-GGT,17-6193980-6193990-GGT,17-6193991-6193994-TGG,17-6194001-6194011-GGT,17-6194046-6194065-GGT,17-6194070-6194080-GGT,17-6194085-6194103-GAT,17-6194106-6194116-GGT,17-6194121-6194135-GGT,17-6194136-6194149-GGT,17-6194154-6194164-GGT,17-6194169-6194179-GGT,17-6194180-6194194-TGG,17-6194199-6194209-GGT,17-6194214-6194224-GGT,17-6194229-6194248-GGT,17-6194253-6194263-GGT,17-6194268-6194281-GGT,17-6194286-6194296-GGT,17-6194286-6194301-GGTGGTGGTGATGGA,17-6194301-6194311-GGT,17-6194312-6194326-TGG,17-6194346-6194388-GGTGATGGTGATGGGGGTGGT,17-6194361-6194371-GGT,17-6194367-6194412-GGTGATGGTGATGGG,17-6194369-6194378-TGA,17-6194382-6194392-GGT,17-6194412-6194422-GGT,17-6194423-6194438-TGGAGGTGGTGGTGA,17-6194427-6194437-GGT,17-6194438-6194441-TGG,17-6194457-6194467-GGT,17-6194474-6194497-TGGTGA;MOTIFS=GAT,TGA,TGG,GGTGATGGTGATGGGGGTGGT,TGGAGGTGGTGGTGA,GGTGATGGTGATGGG,GGT,GGTGGTGGTGATGGA,TGGTGA;STRUC=<VC95217>	HPRC,HGSVC,1KG-ONT	Yes	0.0	No	NA,NA	NA	NA
chr17:6193986	485082	INS	673	0.8122	0.6853	12	NA	NA	NA	NA	NA	NA	NA	NA	NA	No	ID=17-6193886-6193994-TGGAGGTGGTGGTGA,17-6193890-6193900-GGT,17-6193905-6193915-GGT,17-6193920-6193930-GGT,17-6193935-6193945-GGT,17-6193950-6193960-GGT,17-6193965-6193975-GGT,17-6193980-6193990-GGT,17-6193991-6193994-TGG,17-6194001-6194011-GGT,17-6194046-6194065-GGT,17-6194070-6194080-GGT,17-6194085-6194103-GAT,17-6194106-6194116-GGT,17-6194121-6194135-GGT,17-6194136-6194149-GGT,17-6194154-6194164-GGT,17-6194169-6194179-GGT,17-6194180-6194194-TGG,17-6194199-6194209-GGT,17-6194214-6194224-GGT,17-6194229-6194248-GGT,17-6194253-6194263-GGT,17-6194268-6194281-GGT,17-6194286-6194296-GGT,17-6194286-6194301-GGTGGTGGTGATGGA,17-6194301-6194311-GGT,17-6194312-6194326-TGG,17-6194346-6194388-GGTGATGGTGATGGGGGTGGT,17-6194361-6194371-GGT,17-6194367-6194412-GGTGATGGTGATGGG,17-6194369-6194378-TGA,17-6194382-6194392-GGT,17-6194412-6194422-GGT,17-6194423-6194438-TGGAGGTGGTGGTGA,17-6194427-6194437-GGT,17-6194438-6194441-TGG,17-6194457-6194467-GGT,17-6194474-6194497-TGGTGA;MOTIFS=GAT,TGA,TGG,GGTGATGGTGATGGGGGTGGT,TGGAGGTGGTGGTGA,GGTGATGGTGATGGG,GGT,GGTGGTGGTGATGGA,TGGTGA;STRUC=<VC95217>	HPRC,HGSVC,1KG-ONT	Yes	0.0	Yes	NA,NA	NA	NA
chr17:6193986	485083	INS	483	0.8138	0.6724	3	NA	NA	NA	NA	NA	NA	NA	NA	NA	No	ID=17-6193886-6193994-TGGAGGTGGTGGTGA,17-6193890-6193900-GGT,17-6193905-6193915-GGT,17-6193920-6193930-GGT,17-6193935-6193945-GGT,17-6193950-6193960-GGT,17-6193965-6193975-GGT,17-6193980-6193990-GGT,17-6193991-6193994-TGG,17-6194001-6194011-GGT,17-6194046-6194065-GGT,17-6194070-6194080-GGT,17-6194085-6194103-GAT,17-6194106-6194116-GGT,17-6194121-6194135-GGT,17-6194136-6194149-GGT,17-6194154-6194164-GGT,17-6194169-6194179-GGT,17-6194180-6194194-TGG,17-6194199-6194209-GGT,17-6194214-6194224-GGT,17-6194229-6194248-GGT,17-6194253-6194263-GGT,17-6194268-6194281-GGT,17-6194286-6194296-GGT,17-6194286-6194301-GGTGGTGGTGATGGA,17-6194301-6194311-GGT,17-6194312-6194326-TGG,17-6194346-6194388-GGTGATGGTGATGGGGGTGGT,17-6194361-6194371-GGT,17-6194367-6194412-GGTGATGGTGATGGG,17-6194369-6194378-TGA,17-6194382-6194392-GGT,17-6194412-6194422-GGT,17-6194423-6194438-TGGAGGTGGTGGTGA,17-6194427-6194437-GGT,17-6194438-6194441-TGG,17-6194457-6194467-GGT,17-6194474-6194497-TGGTGA;MOTIFS=GAT,TGA,TGG,GGTGATGGTGATGGGGGTGGT,TGGAGGTGGTGGTGA,GGTGATGGTGATGGG,GGT,GGTGGTGGTGATGGA,TGGTGA;STRUC=<VC95217>	HPRC,HGSVC,1KG-ONT	Yes	0.0	No	NA,NA	NA	NA
