## Supplemental Table 3 for "Population-scale Long-read Sequencing in the *All of Us* Research Program": AoU_strict_SV_summary.csv (part 79 of 233)

SV coordinate	SV ID	SV type	SV length	Confidence score	Calibration sensitivity	AoU cohort sample count	OMIM genes intersected(pLI, LOEUF)	Disease genes intersected(pLI, LOEUF)	Cancer genes intersected(pLI, LOEUF)	ACMG genes intersected(pLI, LOEUF)	OMIM CDS intersected(pLI, LOEUF)	Disease CDS intersected(pLI, LOEUF)	Cancer CDS intersected(pLI, LOEUF)	ACMG CDS intersected(pLI, LOEUF)	Regulatory element intersected	SegDUP association(INS:within 1kb, DEL:intersect)	Tandem repeats intersected	Detected in other LR datasets(HPRC,HGSVC,1KG-ONT)	Detected in AoU SR(990/1,027 AoU Phase I matched samples)	CADD-SV score	Detected in 1KG SR	SR validation	LR assembly-supported	Locityper validation (percentage of carriers with allele differences <20 between the identified and Locityper calls.)
chr17:6193986	485084	INS	771	0.8907	0.3941	5	NA	NA	NA	NA	NA	NA	NA	NA	NA	No	ID=17-6193886-6193994-TGGAGGTGGTGGTGA,17-6193890-6193900-GGT,17-6193905-6193915-GGT,17-6193920-6193930-GGT,17-6193935-6193945-GGT,17-6193950-6193960-GGT,17-6193965-6193975-GGT,17-6193980-6193990-GGT,17-6193991-6193994-TGG,17-6194001-6194011-GGT,17-6194046-6194065-GGT,17-6194070-6194080-GGT,17-6194085-6194103-GAT,17-6194106-6194116-GGT,17-6194121-6194135-GGT,17-6194136-6194149-GGT,17-6194154-6194164-GGT,17-6194169-6194179-GGT,17-6194180-6194194-TGG,17-6194199-6194209-GGT,17-6194214-6194224-GGT,17-6194229-6194248-GGT,17-6194253-6194263-GGT,17-6194268-6194281-GGT,17-6194286-6194296-GGT,17-6194286-6194301-GGTGGTGGTGATGGA,17-6194301-6194311-GGT,17-6194312-6194326-TGG,17-6194346-6194388-GGTGATGGTGATGGGGGTGGT,17-6194361-6194371-GGT,17-6194367-6194412-GGTGATGGTGATGGG,17-6194369-6194378-TGA,17-6194382-6194392-GGT,17-6194412-6194422-GGT,17-6194423-6194438-TGGAGGTGGTGGTGA,17-6194427-6194437-GGT,17-6194438-6194441-TGG,17-6194457-6194467-GGT,17-6194474-6194497-TGGTGA;MOTIFS=GAT,TGA,TGG,GGTGATGGTGATGGGGGTGGT,TGGAGGTGGTGGTGA,GGTGATGGTGATGGG,GGT,GGTGGTGGTGATGGA,TGGTGA;STRUC=<VC95217>	HPRC,HGSVC,1KG-ONT	Yes	0.0	Yes	NA,NA	NA	NA
chr17:6193986	485085	INS	455	0.8929	0.4023	21	NA	NA	NA	NA	NA	NA	NA	NA	NA	No	ID=17-6193886-6193994-TGGAGGTGGTGGTGA,17-6193890-6193900-GGT,17-6193905-6193915-GGT,17-6193920-6193930-GGT,17-6193935-6193945-GGT,17-6193950-6193960-GGT,17-6193965-6193975-GGT,17-6193980-6193990-GGT,17-6193991-6193994-TGG,17-6194001-6194011-GGT,17-6194046-6194065-GGT,17-6194070-6194080-GGT,17-6194085-6194103-GAT,17-6194106-6194116-GGT,17-6194121-6194135-GGT,17-6194136-6194149-GGT,17-6194154-6194164-GGT,17-6194169-6194179-GGT,17-6194180-6194194-TGG,17-6194199-6194209-GGT,17-6194214-6194224-GGT,17-6194229-6194248-GGT,17-6194253-6194263-GGT,17-6194268-6194281-GGT,17-6194286-6194296-GGT,17-6194286-6194301-GGTGGTGGTGATGGA,17-6194301-6194311-GGT,17-6194312-6194326-TGG,17-6194346-6194388-GGTGATGGTGATGGGGGTGGT,17-6194361-6194371-GGT,17-6194367-6194412-GGTGATGGTGATGGG,17-6194369-6194378-TGA,17-6194382-6194392-GGT,17-6194412-6194422-GGT,17-6194423-6194438-TGGAGGTGGTGGTGA,17-6194427-6194437-GGT,17-6194438-6194441-TGG,17-6194457-6194467-GGT,17-6194474-6194497-TGGTGA;MOTIFS=GAT,TGA,TGG,GGTGATGGTGATGGGGGTGGT,TGGAGGTGGTGGTGA,GGTGATGGTGATGGG,GGT,GGTGGTGGTGATGGA,TGGTGA;STRUC=<VC95217>	HPRC,HGSVC,1KG-ONT	Yes	0.0	Yes	NA,NA	NA	NA
chr17:6193987	485088	INS	2799	0.8122	0.6634	3	NA	NA	NA	NA	NA	NA	NA	NA	NA	No	ID=17-6193886-6193994-TGGAGGTGGTGGTGA,17-6193890-6193900-GGT,17-6193905-6193915-GGT,17-6193920-6193930-GGT,17-6193935-6193945-GGT,17-6193950-6193960-GGT,17-6193965-6193975-GGT,17-6193980-6193990-GGT,17-6193991-6193994-TGG,17-6194001-6194011-GGT,17-6194046-6194065-GGT,17-6194070-6194080-GGT,17-6194085-6194103-GAT,17-6194106-6194116-GGT,17-6194121-6194135-GGT,17-6194136-6194149-GGT,17-6194154-6194164-GGT,17-6194169-6194179-GGT,17-6194180-6194194-TGG,17-6194199-6194209-GGT,17-6194214-6194224-GGT,17-6194229-6194248-GGT,17-6194253-6194263-GGT,17-6194268-6194281-GGT,17-6194286-6194296-GGT,17-6194286-6194301-GGTGGTGGTGATGGA,17-6194301-6194311-GGT,17-6194312-6194326-TGG,17-6194346-6194388-GGTGATGGTGATGGGGGTGGT,17-6194361-6194371-GGT,17-6194367-6194412-GGTGATGGTGATGGG,17-6194369-6194378-TGA,17-6194382-6194392-GGT,17-6194412-6194422-GGT,17-6194423-6194438-TGGAGGTGGTGGTGA,17-6194427-6194437-GGT,17-6194438-6194441-TGG,17-6194457-6194467-GGT,17-6194474-6194497-TGGTGA;MOTIFS=GAT,TGA,TGG,GGTGATGGTGATGGGGGTGGT,TGGAGGTGGTGGTGA,GGTGATGGTGATGGG,GGT,GGTGGTGGTGATGGA,TGGTGA;STRUC=<VC95217>	HPRC,HGSVC,1KG-ONT	No	0.0	No	NA,NA	NA	NA
chr17:6193991	485092	INS	825	0.8988	0.3565	1	NA	NA	NA	NA	NA	NA	NA	NA	NA	No	ID=17-6193886-6193994-TGGAGGTGGTGGTGA,17-6193890-6193900-GGT,17-6193905-6193915-GGT,17-6193920-6193930-GGT,17-6193935-6193945-GGT,17-6193950-6193960-GGT,17-6193965-6193975-GGT,17-6193980-6193990-GGT,17-6193991-6193994-TGG,17-6194001-6194011-GGT,17-6194046-6194065-GGT,17-6194070-6194080-GGT,17-6194085-6194103-GAT,17-6194106-6194116-GGT,17-6194121-6194135-GGT,17-6194136-6194149-GGT,17-6194154-6194164-GGT,17-6194169-6194179-GGT,17-6194180-6194194-TGG,17-6194199-6194209-GGT,17-6194214-6194224-GGT,17-6194229-6194248-GGT,17-6194253-6194263-GGT,17-6194268-6194281-GGT,17-6194286-6194296-GGT,17-6194286-6194301-GGTGGTGGTGATGGA,17-6194301-6194311-GGT,17-6194312-6194326-TGG,17-6194346-6194388-GGTGATGGTGATGGGGGTGGT,17-6194361-6194371-GGT,17-6194367-6194412-GGTGATGGTGATGGG,17-6194369-6194378-TGA,17-6194382-6194392-GGT,17-6194412-6194422-GGT,17-6194423-6194438-TGGAGGTGGTGGTGA,17-6194427-6194437-GGT,17-6194438-6194441-TGG,17-6194457-6194467-GGT,17-6194474-6194497-TGGTGA;MOTIFS=GAT,TGA,TGG,GGTGATGGTGATGGGGGTGGT,TGGAGGTGGTGGTGA,GGTGATGGTGATGGG,GGT,GGTGGTGGTGATGGA,TGGTGA;STRUC=<VC95217>	HPRC,HGSVC,1KG-ONT	Yes	0.0	No	NA,NA	NA	NA
chr17:6193991	485093	INS	870	0.8169	0.6839	1	NA	NA	NA	NA	NA	NA	NA	NA	NA	No	ID=17-6193886-6193994-TGGAGGTGGTGGTGA,17-6193890-6193900-GGT,17-6193905-6193915-GGT,17-6193920-6193930-GGT,17-6193935-6193945-GGT,17-6193950-6193960-GGT,17-6193965-6193975-GGT,17-6193980-6193990-GGT,17-6193991-6193994-TGG,17-6194001-6194011-GGT,17-6194046-6194065-GGT,17-6194070-6194080-GGT,17-6194085-6194103-GAT,17-6194106-6194116-GGT,17-6194121-6194135-GGT,17-6194136-6194149-GGT,17-6194154-6194164-GGT,17-6194169-6194179-GGT,17-6194180-6194194-TGG,17-6194199-6194209-GGT,17-6194214-6194224-GGT,17-6194229-6194248-GGT,17-6194253-6194263-GGT,17-6194268-6194281-GGT,17-6194286-6194296-GGT,17-6194286-6194301-GGTGGTGGTGATGGA,17-6194301-6194311-GGT,17-6194312-6194326-TGG,17-6194346-6194388-GGTGATGGTGATGGGGGTGGT,17-6194361-6194371-GGT,17-6194367-6194412-GGTGATGGTGATGGG,17-6194369-6194378-TGA,17-6194382-6194392-GGT,17-6194412-6194422-GGT,17-6194423-6194438-TGGAGGTGGTGGTGA,17-6194427-6194437-GGT,17-6194438-6194441-TGG,17-6194457-6194467-GGT,17-6194474-6194497-TGGTGA;MOTIFS=GAT,TGA,TGG,GGTGATGGTGATGGGGGTGGT,TGGAGGTGGTGGTGA,GGTGATGGTGATGGG,GGT,GGTGGTGGTGATGGA,TGGTGA;STRUC=<VC95217>	HPRC,HGSVC,1KG-ONT	Yes	0.0	Yes	NA,NA	NA	NA
chr17:6193991	485094	INS	1732	0.896	0.3873	2	NA	NA	NA	NA	NA	NA	NA	NA	NA	No	ID=17-6193886-6193994-TGGAGGTGGTGGTGA,17-6193890-6193900-GGT,17-6193905-6193915-GGT,17-6193920-6193930-GGT,17-6193935-6193945-GGT,17-6193950-6193960-GGT,17-6193965-6193975-GGT,17-6193980-6193990-GGT,17-6193991-6193994-TGG,17-6194001-6194011-GGT,17-6194046-6194065-GGT,17-6194070-6194080-GGT,17-6194085-6194103-GAT,17-6194106-6194116-GGT,17-6194121-6194135-GGT,17-6194136-6194149-GGT,17-6194154-6194164-GGT,17-6194169-6194179-GGT,17-6194180-6194194-TGG,17-6194199-6194209-GGT,17-6194214-6194224-GGT,17-6194229-6194248-GGT,17-6194253-6194263-GGT,17-6194268-6194281-GGT,17-6194286-6194296-GGT,17-6194286-6194301-GGTGGTGGTGATGGA,17-6194301-6194311-GGT,17-6194312-6194326-TGG,17-6194346-6194388-GGTGATGGTGATGGGGGTGGT,17-6194361-6194371-GGT,17-6194367-6194412-GGTGATGGTGATGGG,17-6194369-6194378-TGA,17-6194382-6194392-GGT,17-6194412-6194422-GGT,17-6194423-6194438-TGGAGGTGGTGGTGA,17-6194427-6194437-GGT,17-6194438-6194441-TGG,17-6194457-6194467-GGT,17-6194474-6194497-TGGTGA;MOTIFS=GAT,TGA,TGG,GGTGATGGTGATGGGGGTGGT,TGGAGGTGGTGGTGA,GGTGATGGTGATGGG,GGT,GGTGGTGGTGATGGA,TGGTGA;STRUC=<VC95217>	HPRC,HGSVC,1KG-ONT	Yes	0.0	No	NA,NA	NA	NA
chr17:6193991	485095	INS	771	0.8537	0.5425	3	NA	NA	NA	NA	NA	NA	NA	NA	NA	No	ID=17-6193886-6193994-TGGAGGTGGTGGTGA,17-6193890-6193900-GGT,17-6193905-6193915-GGT,17-6193920-6193930-GGT,17-6193935-6193945-GGT,17-6193950-6193960-GGT,17-6193965-6193975-GGT,17-6193980-6193990-GGT,17-6193991-6193994-TGG,17-6194001-6194011-GGT,17-6194046-6194065-GGT,17-6194070-6194080-GGT,17-6194085-6194103-GAT,17-6194106-6194116-GGT,17-6194121-6194135-GGT,17-6194136-6194149-GGT,17-6194154-6194164-GGT,17-6194169-6194179-GGT,17-6194180-6194194-TGG,17-6194199-6194209-GGT,17-6194214-6194224-GGT,17-6194229-6194248-GGT,17-6194253-6194263-GGT,17-6194268-6194281-GGT,17-6194286-6194296-GGT,17-6194286-6194301-GGTGGTGGTGATGGA,17-6194301-6194311-GGT,17-6194312-6194326-TGG,17-6194346-6194388-GGTGATGGTGATGGGGGTGGT,17-6194361-6194371-GGT,17-6194367-6194412-GGTGATGGTGATGGG,17-6194369-6194378-TGA,17-6194382-6194392-GGT,17-6194412-6194422-GGT,17-6194423-6194438-TGGAGGTGGTGGTGA,17-6194427-6194437-GGT,17-6194438-6194441-TGG,17-6194457-6194467-GGT,17-6194474-6194497-TGGTGA;MOTIFS=GAT,TGA,TGG,GGTGATGGTGATGGGGGTGGT,TGGAGGTGGTGGTGA,GGTGATGGTGATGGG,GGT,GGTGGTGGTGATGGA,TGGTGA;STRUC=<VC95217>	HPRC,HGSVC,1KG-ONT	Yes	0.0	Yes	NA,NA	NA	NA
chr17:6193991	485096	INS	1074	0.8463	0.5637	9	NA	NA	NA	NA	NA	NA	NA	NA	NA	No	ID=17-6193886-6193994-TGGAGGTGGTGGTGA,17-6193890-6193900-GGT,17-6193905-6193915-GGT,17-6193920-6193930-GGT,17-6193935-6193945-GGT,17-6193950-6193960-GGT,17-6193965-6193975-GGT,17-6193980-6193990-GGT,17-6193991-6193994-TGG,17-6194001-6194011-GGT,17-6194046-6194065-GGT,17-6194070-6194080-GGT,17-6194085-6194103-GAT,17-6194106-6194116-GGT,17-6194121-6194135-GGT,17-6194136-6194149-GGT,17-6194154-6194164-GGT,17-6194169-6194179-GGT,17-6194180-6194194-TGG,17-6194199-6194209-GGT,17-6194214-6194224-GGT,17-6194229-6194248-GGT,17-6194253-6194263-GGT,17-6194268-6194281-GGT,17-6194286-6194296-GGT,17-6194286-6194301-GGTGGTGGTGATGGA,17-6194301-6194311-GGT,17-6194312-6194326-TGG,17-6194346-6194388-GGTGATGGTGATGGGGGTGGT,17-6194361-6194371-GGT,17-6194367-6194412-GGTGATGGTGATGGG,17-6194369-6194378-TGA,17-6194382-6194392-GGT,17-6194412-6194422-GGT,17-6194423-6194438-TGGAGGTGGTGGTGA,17-6194427-6194437-GGT,17-6194438-6194441-TGG,17-6194457-6194467-GGT,17-6194474-6194497-TGGTGA;MOTIFS=GAT,TGA,TGG,GGTGATGGTGATGGGGGTGGT,TGGAGGTGGTGGTGA,GGTGATGGTGATGGG,GGT,GGTGGTGGTGATGGA,TGGTGA;STRUC=<VC95217>	HPRC,HGSVC,1KG-ONT	Yes	0.0	No	NA,NA	NA	NA
chr17:6193991	485090	INS	3453	0.8623	0.5525	3	NA	NA	NA	NA	NA	NA	NA	NA	NA	No	ID=17-6193886-6193994-TGGAGGTGGTGGTGA,17-6193890-6193900-GGT,17-6193905-6193915-GGT,17-6193920-6193930-GGT,17-6193935-6193945-GGT,17-6193950-6193960-GGT,17-6193965-6193975-GGT,17-6193980-6193990-GGT,17-6193991-6193994-TGG,17-6194001-6194011-GGT,17-6194046-6194065-GGT,17-6194070-6194080-GGT,17-6194085-6194103-GAT,17-6194106-6194116-GGT,17-6194121-6194135-GGT,17-6194136-6194149-GGT,17-6194154-6194164-GGT,17-6194169-6194179-GGT,17-6194180-6194194-TGG,17-6194199-6194209-GGT,17-6194214-6194224-GGT,17-6194229-6194248-GGT,17-6194253-6194263-GGT,17-6194268-6194281-GGT,17-6194286-6194296-GGT,17-6194286-6194301-GGTGGTGGTGATGGA,17-6194301-6194311-GGT,17-6194312-6194326-TGG,17-6194346-6194388-GGTGATGGTGATGGGGGTGGT,17-6194361-6194371-GGT,17-6194367-6194412-GGTGATGGTGATGGG,17-6194369-6194378-TGA,17-6194382-6194392-GGT,17-6194412-6194422-GGT,17-6194423-6194438-TGGAGGTGGTGGTGA,17-6194427-6194437-GGT,17-6194438-6194441-TGG,17-6194457-6194467-GGT,17-6194474-6194497-TGGTGA;MOTIFS=GAT,TGA,TGG,GGTGATGGTGATGGGGGTGGT,TGGAGGTGGTGGTGA,GGTGATGGTGATGGG,GGT,GGTGGTGGTGATGGA,TGGTGA;STRUC=<VC95217>	HPRC,HGSVC	No	0.0	Yes	NA,NA	NA	NA
chr17:6193993	485099	INS	627	0.8355	0.6107	4	NA	NA	NA	NA	NA	NA	NA	NA	NA	No	ID=17-6193886-6193994-TGGAGGTGGTGGTGA,17-6193890-6193900-GGT,17-6193905-6193915-GGT,17-6193920-6193930-GGT,17-6193935-6193945-GGT,17-6193950-6193960-GGT,17-6193965-6193975-GGT,17-6193980-6193990-GGT,17-6193991-6193994-TGG,17-6194001-6194011-GGT,17-6194046-6194065-GGT,17-6194070-6194080-GGT,17-6194085-6194103-GAT,17-6194106-6194116-GGT,17-6194121-6194135-GGT,17-6194136-6194149-GGT,17-6194154-6194164-GGT,17-6194169-6194179-GGT,17-6194180-6194194-TGG,17-6194199-6194209-GGT,17-6194214-6194224-GGT,17-6194229-6194248-GGT,17-6194253-6194263-GGT,17-6194268-6194281-GGT,17-6194286-6194296-GGT,17-6194286-6194301-GGTGGTGGTGATGGA,17-6194301-6194311-GGT,17-6194312-6194326-TGG,17-6194346-6194388-GGTGATGGTGATGGGGGTGGT,17-6194361-6194371-GGT,17-6194367-6194412-GGTGATGGTGATGGG,17-6194369-6194378-TGA,17-6194382-6194392-GGT,17-6194412-6194422-GGT,17-6194423-6194438-TGGAGGTGGTGGTGA,17-6194427-6194437-GGT,17-6194438-6194441-TGG,17-6194457-6194467-GGT,17-6194474-6194497-TGGTGA;MOTIFS=GAT,TGA,TGG,GGTGATGGTGATGGGGGTGGT,TGGAGGTGGTGGTGA,GGTGATGGTGATGGG,GGT,GGTGGTGGTGATGGA,TGGTGA;STRUC=<VC95217>	HPRC,HGSVC,1KG-ONT	Yes	0.0	Yes	NA,NA	NA	NA
chr17:6193993	485101	INS	1236	0.8654	0.5362	15	NA	NA	NA	NA	NA	NA	NA	NA	NA	No	ID=17-6193886-6193994-TGGAGGTGGTGGTGA,17-6193890-6193900-GGT,17-6193905-6193915-GGT,17-6193920-6193930-GGT,17-6193935-6193945-GGT,17-6193950-6193960-GGT,17-6193965-6193975-GGT,17-6193980-6193990-GGT,17-6193991-6193994-TGG,17-6194001-6194011-GGT,17-6194046-6194065-GGT,17-6194070-6194080-GGT,17-6194085-6194103-GAT,17-6194106-6194116-GGT,17-6194121-6194135-GGT,17-6194136-6194149-GGT,17-6194154-6194164-GGT,17-6194169-6194179-GGT,17-6194180-6194194-TGG,17-6194199-6194209-GGT,17-6194214-6194224-GGT,17-6194229-6194248-GGT,17-6194253-6194263-GGT,17-6194268-6194281-GGT,17-6194286-6194296-GGT,17-6194286-6194301-GGTGGTGGTGATGGA,17-6194301-6194311-GGT,17-6194312-6194326-TGG,17-6194346-6194388-GGTGATGGTGATGGGGGTGGT,17-6194361-6194371-GGT,17-6194367-6194412-GGTGATGGTGATGGG,17-6194369-6194378-TGA,17-6194382-6194392-GGT,17-6194412-6194422-GGT,17-6194423-6194438-TGGAGGTGGTGGTGA,17-6194427-6194437-GGT,17-6194438-6194441-TGG,17-6194457-6194467-GGT,17-6194474-6194497-TGGTGA;MOTIFS=GAT,TGA,TGG,GGTGATGGTGATGGGGGTGGT,TGGAGGTGGTGGTGA,GGTGATGGTGATGGG,GGT,GGTGGTGGTGATGGA,TGGTGA;STRUC=<VC95217>	HPRC,HGSVC,1KG-ONT	Yes	0.0	Yes	NA,NA	NA	NA
chr17:6193993	485102	INS	894	0.9092	0.3439	1	NA	NA	NA	NA	NA	NA	NA	NA	NA	No	ID=17-6193886-6193994-TGGAGGTGGTGGTGA,17-6193890-6193900-GGT,17-6193905-6193915-GGT,17-6193920-6193930-GGT,17-6193935-6193945-GGT,17-6193950-6193960-GGT,17-6193965-6193975-GGT,17-6193980-6193990-GGT,17-6193991-6193994-TGG,17-6194001-6194011-GGT,17-6194046-6194065-GGT,17-6194070-6194080-GGT,17-6194085-6194103-GAT,17-6194106-6194116-GGT,17-6194121-6194135-GGT,17-6194136-6194149-GGT,17-6194154-6194164-GGT,17-6194169-6194179-GGT,17-6194180-6194194-TGG,17-6194199-6194209-GGT,17-6194214-6194224-GGT,17-6194229-6194248-GGT,17-6194253-6194263-GGT,17-6194268-6194281-GGT,17-6194286-6194296-GGT,17-6194286-6194301-GGTGGTGGTGATGGA,17-6194301-6194311-GGT,17-6194312-6194326-TGG,17-6194346-6194388-GGTGATGGTGATGGGGGTGGT,17-6194361-6194371-GGT,17-6194367-6194412-GGTGATGGTGATGGG,17-6194369-6194378-TGA,17-6194382-6194392-GGT,17-6194412-6194422-GGT,17-6194423-6194438-TGGAGGTGGTGGTGA,17-6194427-6194437-GGT,17-6194438-6194441-TGG,17-6194457-6194467-GGT,17-6194474-6194497-TGGTGA;MOTIFS=GAT,TGA,TGG,GGTGATGGTGATGGGGGTGGT,TGGAGGTGGTGGTGA,GGTGATGGTGATGGG,GGT,GGTGGTGGTGATGGA,TGGTGA;STRUC=<VC95217>	HPRC,HGSVC	Yes	0.0	No	NA,NA	NA	NA
chr17:6193994	485104	INS	312	0.8624	0.5097	4	NA	NA	NA	NA	NA	NA	NA	NA	NA	No	ID=17-6193886-6193994-TGGAGGTGGTGGTGA,17-6193890-6193900-GGT,17-6193905-6193915-GGT,17-6193920-6193930-GGT,17-6193935-6193945-GGT,17-6193950-6193960-GGT,17-6193965-6193975-GGT,17-6193980-6193990-GGT,17-6193991-6193994-TGG,17-6194001-6194011-GGT,17-6194046-6194065-GGT,17-6194070-6194080-GGT,17-6194085-6194103-GAT,17-6194106-6194116-GGT,17-6194121-6194135-GGT,17-6194136-6194149-GGT,17-6194154-6194164-GGT,17-6194169-6194179-GGT,17-6194180-6194194-TGG,17-6194199-6194209-GGT,17-6194214-6194224-GGT,17-6194229-6194248-GGT,17-6194253-6194263-GGT,17-6194268-6194281-GGT,17-6194286-6194296-GGT,17-6194286-6194301-GGTGGTGGTGATGGA,17-6194301-6194311-GGT,17-6194312-6194326-TGG,17-6194346-6194388-GGTGATGGTGATGGGGGTGGT,17-6194361-6194371-GGT,17-6194367-6194412-GGTGATGGTGATGGG,17-6194369-6194378-TGA,17-6194382-6194392-GGT,17-6194412-6194422-GGT,17-6194423-6194438-TGGAGGTGGTGGTGA,17-6194427-6194437-GGT,17-6194438-6194441-TGG,17-6194457-6194467-GGT,17-6194474-6194497-TGGTGA;MOTIFS=GAT,TGA,TGG,GGTGATGGTGATGGGGGTGGT,TGGAGGTGGTGGTGA,GGTGATGGTGATGGG,GGT,GGTGGTGGTGATGGA,TGGTGA;STRUC=<VC95217>	HPRC,HGSVC,1KG-ONT	Yes	0.0	Yes	NA,NA	NA	NA
chr17:6194046	485105	INS	486	0.8166	0.6745	7	NA	NA	NA	NA	NA	NA	NA	NA	NA	No	ID=17-6193886-6193994-TGGAGGTGGTGGTGA,17-6193890-6193900-GGT,17-6193905-6193915-GGT,17-6193920-6193930-GGT,17-6193935-6193945-GGT,17-6193950-6193960-GGT,17-6193965-6193975-GGT,17-6193980-6193990-GGT,17-6193991-6193994-TGG,17-6194001-6194011-GGT,17-6194046-6194065-GGT,17-6194070-6194080-GGT,17-6194085-6194103-GAT,17-6194106-6194116-GGT,17-6194121-6194135-GGT,17-6194136-6194149-GGT,17-6194154-6194164-GGT,17-6194169-6194179-GGT,17-6194180-6194194-TGG,17-6194199-6194209-GGT,17-6194214-6194224-GGT,17-6194229-6194248-GGT,17-6194253-6194263-GGT,17-6194268-6194281-GGT,17-6194286-6194296-GGT,17-6194286-6194301-GGTGGTGGTGATGGA,17-6194301-6194311-GGT,17-6194312-6194326-TGG,17-6194346-6194388-GGTGATGGTGATGGGGGTGGT,17-6194361-6194371-GGT,17-6194367-6194412-GGTGATGGTGATGGG,17-6194369-6194378-TGA,17-6194382-6194392-GGT,17-6194412-6194422-GGT,17-6194423-6194438-TGGAGGTGGTGGTGA,17-6194427-6194437-GGT,17-6194438-6194441-TGG,17-6194457-6194467-GGT,17-6194474-6194497-TGGTGA;MOTIFS=GAT,TGA,TGG,GGTGATGGTGATGGGGGTGGT,TGGAGGTGGTGGTGA,GGTGATGGTGATGGG,GGT,GGTGGTGGTGATGGA,TGGTGA;STRUC=<VC95217>	HPRC,HGSVC,1KG-ONT	Yes	0.0	No	NA,NA	NA	NA
chr17:6194051	485106	INS	1881	0.8938	0.6668	1	NA	NA	NA	NA	NA	NA	NA	NA	NA	No	ID=17-6193886-6193994-TGGAGGTGGTGGTGA,17-6193890-6193900-GGT,17-6193905-6193915-GGT,17-6193920-6193930-GGT,17-6193935-6193945-GGT,17-6193950-6193960-GGT,17-6193965-6193975-GGT,17-6193980-6193990-GGT,17-6193991-6193994-TGG,17-6194001-6194011-GGT,17-6194046-6194065-GGT,17-6194070-6194080-GGT,17-6194085-6194103-GAT,17-6194106-6194116-GGT,17-6194121-6194135-GGT,17-6194136-6194149-GGT,17-6194154-6194164-GGT,17-6194169-6194179-GGT,17-6194180-6194194-TGG,17-6194199-6194209-GGT,17-6194214-6194224-GGT,17-6194229-6194248-GGT,17-6194253-6194263-GGT,17-6194268-6194281-GGT,17-6194286-6194296-GGT,17-6194286-6194301-GGTGGTGGTGATGGA,17-6194301-6194311-GGT,17-6194312-6194326-TGG,17-6194346-6194388-GGTGATGGTGATGGGGGTGGT,17-6194361-6194371-GGT,17-6194367-6194412-GGTGATGGTGATGGG,17-6194369-6194378-TGA,17-6194382-6194392-GGT,17-6194412-6194422-GGT,17-6194423-6194438-TGGAGGTGGTGGTGA,17-6194427-6194437-GGT,17-6194438-6194441-TGG,17-6194457-6194467-GGT,17-6194474-6194497-TGGTGA;MOTIFS=GAT,TGA,TGG,GGTGATGGTGATGGGGGTGGT,TGGAGGTGGTGGTGA,GGTGATGGTGATGGG,GGT,GGTGGTGGTGATGGA,TGGTGA;STRUC=<VC95217>	HPRC,HGSVC,1KG-ONT	Yes	0.0	No	NA,NA	NA	NA
chr17:6194051	485108	INS	750	0.862	0.5281	2	NA	NA	NA	NA	NA	NA	NA	NA	NA	No	ID=17-6193886-6193994-TGGAGGTGGTGGTGA,17-6193890-6193900-GGT,17-6193905-6193915-GGT,17-6193920-6193930-GGT,17-6193935-6193945-GGT,17-6193950-6193960-GGT,17-6193965-6193975-GGT,17-6193980-6193990-GGT,17-6193991-6193994-TGG,17-6194001-6194011-GGT,17-6194046-6194065-GGT,17-6194070-6194080-GGT,17-6194085-6194103-GAT,17-6194106-6194116-GGT,17-6194121-6194135-GGT,17-6194136-6194149-GGT,17-6194154-6194164-GGT,17-6194169-6194179-GGT,17-6194180-6194194-TGG,17-6194199-6194209-GGT,17-6194214-6194224-GGT,17-6194229-6194248-GGT,17-6194253-6194263-GGT,17-6194268-6194281-GGT,17-6194286-6194296-GGT,17-6194286-6194301-GGTGGTGGTGATGGA,17-6194301-6194311-GGT,17-6194312-6194326-TGG,17-6194346-6194388-GGTGATGGTGATGGGGGTGGT,17-6194361-6194371-GGT,17-6194367-6194412-GGTGATGGTGATGGG,17-6194369-6194378-TGA,17-6194382-6194392-GGT,17-6194412-6194422-GGT,17-6194423-6194438-TGGAGGTGGTGGTGA,17-6194427-6194437-GGT,17-6194438-6194441-TGG,17-6194457-6194467-GGT,17-6194474-6194497-TGGTGA;MOTIFS=GAT,TGA,TGG,GGTGATGGTGATGGGGGTGGT,TGGAGGTGGTGGTGA,GGTGATGGTGATGGG,GGT,GGTGGTGGTGATGGA,TGGTGA;STRUC=<VC95217>	HPRC,HGSVC,1KG-ONT	Yes	0.0	No	NA,NA	NA	NA
chr17:6194052	485109	INS	2483	0.8491	0.549	7	NA	NA	NA	NA	NA	NA	NA	NA	NA	No	ID=17-6193886-6193994-TGGAGGTGGTGGTGA,17-6193890-6193900-GGT,17-6193905-6193915-GGT,17-6193920-6193930-GGT,17-6193935-6193945-GGT,17-6193950-6193960-GGT,17-6193965-6193975-GGT,17-6193980-6193990-GGT,17-6193991-6193994-TGG,17-6194001-6194011-GGT,17-6194046-6194065-GGT,17-6194070-6194080-GGT,17-6194085-6194103-GAT,17-6194106-6194116-GGT,17-6194121-6194135-GGT,17-6194136-6194149-GGT,17-6194154-6194164-GGT,17-6194169-6194179-GGT,17-6194180-6194194-TGG,17-6194199-6194209-GGT,17-6194214-6194224-GGT,17-6194229-6194248-GGT,17-6194253-6194263-GGT,17-6194268-6194281-GGT,17-6194286-6194296-GGT,17-6194286-6194301-GGTGGTGGTGATGGA,17-6194301-6194311-GGT,17-6194312-6194326-TGG,17-6194346-6194388-GGTGATGGTGATGGGGGTGGT,17-6194361-6194371-GGT,17-6194367-6194412-GGTGATGGTGATGGG,17-6194369-6194378-TGA,17-6194382-6194392-GGT,17-6194412-6194422-GGT,17-6194423-6194438-TGGAGGTGGTGGTGA,17-6194427-6194437-GGT,17-6194438-6194441-TGG,17-6194457-6194467-GGT,17-6194474-6194497-TGGTGA;MOTIFS=GAT,TGA,TGG,GGTGATGGTGATGGGGGTGGT,TGGAGGTGGTGGTGA,GGTGATGGTGATGGG,GGT,GGTGGTGGTGATGGA,TGGTGA;STRUC=<VC95217>	HPRC,HGSVC,1KG-ONT	No	0.0	Yes	NA,NA	NA	NA
chr17:6194055	485110	INS	519	0.8611	0.5556	2	NA	NA	NA	NA	NA	NA	NA	NA	NA	No	ID=17-6193886-6193994-TGGAGGTGGTGGTGA,17-6193890-6193900-GGT,17-6193905-6193915-GGT,17-6193920-6193930-GGT,17-6193935-6193945-GGT,17-6193950-6193960-GGT,17-6193965-6193975-GGT,17-6193980-6193990-GGT,17-6193991-6193994-TGG,17-6194001-6194011-GGT,17-6194046-6194065-GGT,17-6194070-6194080-GGT,17-6194085-6194103-GAT,17-6194106-6194116-GGT,17-6194121-6194135-GGT,17-6194136-6194149-GGT,17-6194154-6194164-GGT,17-6194169-6194179-GGT,17-6194180-6194194-TGG,17-6194199-6194209-GGT,17-6194214-6194224-GGT,17-6194229-6194248-GGT,17-6194253-6194263-GGT,17-6194268-6194281-GGT,17-6194286-6194296-GGT,17-6194286-6194301-GGTGGTGGTGATGGA,17-6194301-6194311-GGT,17-6194312-6194326-TGG,17-6194346-6194388-GGTGATGGTGATGGGGGTGGT,17-6194361-6194371-GGT,17-6194367-6194412-GGTGATGGTGATGGG,17-6194369-6194378-TGA,17-6194382-6194392-GGT,17-6194412-6194422-GGT,17-6194423-6194438-TGGAGGTGGTGGTGA,17-6194427-6194437-GGT,17-6194438-6194441-TGG,17-6194457-6194467-GGT,17-6194474-6194497-TGGTGA;MOTIFS=GAT,TGA,TGG,GGTGATGGTGATGGGGGTGGT,TGGAGGTGGTGGTGA,GGTGATGGTGATGGG,GGT,GGTGGTGGTGATGGA,TGGTGA;STRUC=<VC95217>	HPRC,HGSVC,1KG-ONT	Yes	0.0	Yes	NA,NA	NA	NA
chr17:6194076	485116	INS	774	0.8582	0.574	4	NA	NA	NA	NA	NA	NA	NA	NA	NA	No	ID=17-6193886-6193994-TGGAGGTGGTGGTGA,17-6193890-6193900-GGT,17-6193905-6193915-GGT,17-6193920-6193930-GGT,17-6193935-6193945-GGT,17-6193950-6193960-GGT,17-6193965-6193975-GGT,17-6193980-6193990-GGT,17-6193991-6193994-TGG,17-6194001-6194011-GGT,17-6194046-6194065-GGT,17-6194070-6194080-GGT,17-6194085-6194103-GAT,17-6194106-6194116-GGT,17-6194121-6194135-GGT,17-6194136-6194149-GGT,17-6194154-6194164-GGT,17-6194169-6194179-GGT,17-6194180-6194194-TGG,17-6194199-6194209-GGT,17-6194214-6194224-GGT,17-6194229-6194248-GGT,17-6194253-6194263-GGT,17-6194268-6194281-GGT,17-6194286-6194296-GGT,17-6194286-6194301-GGTGGTGGTGATGGA,17-6194301-6194311-GGT,17-6194312-6194326-TGG,17-6194346-6194388-GGTGATGGTGATGGGGGTGGT,17-6194361-6194371-GGT,17-6194367-6194412-GGTGATGGTGATGGG,17-6194369-6194378-TGA,17-6194382-6194392-GGT,17-6194412-6194422-GGT,17-6194423-6194438-TGGAGGTGGTGGTGA,17-6194427-6194437-GGT,17-6194438-6194441-TGG,17-6194457-6194467-GGT,17-6194474-6194497-TGGTGA;MOTIFS=GAT,TGA,TGG,GGTGATGGTGATGGGGGTGGT,TGGAGGTGGTGGTGA,GGTGATGGTGATGGG,GGT,GGTGGTGGTGATGGA,TGGTGA;STRUC=<VC95217>	HPRC,HGSVC,1KG-ONT	Yes	0.0	Yes	NA,NA	NA	NA
chr17:6194076	485119	INS	1305	0.9454	0.2064	1	NA	NA	NA	NA	NA	NA	NA	NA	NA	No	ID=17-6193886-6193994-TGGAGGTGGTGGTGA,17-6193890-6193900-GGT,17-6193905-6193915-GGT,17-6193920-6193930-GGT,17-6193935-6193945-GGT,17-6193950-6193960-GGT,17-6193965-6193975-GGT,17-6193980-6193990-GGT,17-6193991-6193994-TGG,17-6194001-6194011-GGT,17-6194046-6194065-GGT,17-6194070-6194080-GGT,17-6194085-6194103-GAT,17-6194106-6194116-GGT,17-6194121-6194135-GGT,17-6194136-6194149-GGT,17-6194154-6194164-GGT,17-6194169-6194179-GGT,17-6194180-6194194-TGG,17-6194199-6194209-GGT,17-6194214-6194224-GGT,17-6194229-6194248-GGT,17-6194253-6194263-GGT,17-6194268-6194281-GGT,17-6194286-6194296-GGT,17-6194286-6194301-GGTGGTGGTGATGGA,17-6194301-6194311-GGT,17-6194312-6194326-TGG,17-6194346-6194388-GGTGATGGTGATGGGGGTGGT,17-6194361-6194371-GGT,17-6194367-6194412-GGTGATGGTGATGGG,17-6194369-6194378-TGA,17-6194382-6194392-GGT,17-6194412-6194422-GGT,17-6194423-6194438-TGGAGGTGGTGGTGA,17-6194427-6194437-GGT,17-6194438-6194441-TGG,17-6194457-6194467-GGT,17-6194474-6194497-TGGTGA;MOTIFS=GAT,TGA,TGG,GGTGATGGTGATGGGGGTGGT,TGGAGGTGGTGGTGA,GGTGATGGTGATGGG,GGT,GGTGGTGGTGATGGA,TGGTGA;STRUC=<VC95217>	HPRC,HGSVC,1KG-ONT	Yes	0.0	No	NA,NA	NA	NA
chr17:6194076	485118	INS	584	0.9041	0.3464	1	NA	NA	NA	NA	NA	NA	NA	NA	NA	No	ID=17-6193886-6193994-TGGAGGTGGTGGTGA,17-6193890-6193900-GGT,17-6193905-6193915-GGT,17-6193920-6193930-GGT,17-6193935-6193945-GGT,17-6193950-6193960-GGT,17-6193965-6193975-GGT,17-6193980-6193990-GGT,17-6193991-6193994-TGG,17-6194001-6194011-GGT,17-6194046-6194065-GGT,17-6194070-6194080-GGT,17-6194085-6194103-GAT,17-6194106-6194116-GGT,17-6194121-6194135-GGT,17-6194136-6194149-GGT,17-6194154-6194164-GGT,17-6194169-6194179-GGT,17-6194180-6194194-TGG,17-6194199-6194209-GGT,17-6194214-6194224-GGT,17-6194229-6194248-GGT,17-6194253-6194263-GGT,17-6194268-6194281-GGT,17-6194286-6194296-GGT,17-6194286-6194301-GGTGGTGGTGATGGA,17-6194301-6194311-GGT,17-6194312-6194326-TGG,17-6194346-6194388-GGTGATGGTGATGGGGGTGGT,17-6194361-6194371-GGT,17-6194367-6194412-GGTGATGGTGATGGG,17-6194369-6194378-TGA,17-6194382-6194392-GGT,17-6194412-6194422-GGT,17-6194423-6194438-TGGAGGTGGTGGTGA,17-6194427-6194437-GGT,17-6194438-6194441-TGG,17-6194457-6194467-GGT,17-6194474-6194497-TGGTGA;MOTIFS=GAT,TGA,TGG,GGTGATGGTGATGGGGGTGGT,TGGAGGTGGTGGTGA,GGTGATGGTGATGGG,GGT,GGTGGTGGTGATGGA,TGGTGA;STRUC=<VC95217>	HPRC,HGSVC,1KG-ONT	Yes	0.0	No	NA,NA	NA	NA
chr17:6194076	485117	INS	1413	0.9627	0.1532	12	NA	NA	NA	NA	NA	NA	NA	NA	NA	No	ID=17-6193886-6193994-TGGAGGTGGTGGTGA,17-6193890-6193900-GGT,17-6193905-6193915-GGT,17-6193920-6193930-GGT,17-6193935-6193945-GGT,17-6193950-6193960-GGT,17-6193965-6193975-GGT,17-6193980-6193990-GGT,17-6193991-6193994-TGG,17-6194001-6194011-GGT,17-6194046-6194065-GGT,17-6194070-6194080-GGT,17-6194085-6194103-GAT,17-6194106-6194116-GGT,17-6194121-6194135-GGT,17-6194136-6194149-GGT,17-6194154-6194164-GGT,17-6194169-6194179-GGT,17-6194180-6194194-TGG,17-6194199-6194209-GGT,17-6194214-6194224-GGT,17-6194229-6194248-GGT,17-6194253-6194263-GGT,17-6194268-6194281-GGT,17-6194286-6194296-GGT,17-6194286-6194301-GGTGGTGGTGATGGA,17-6194301-6194311-GGT,17-6194312-6194326-TGG,17-6194346-6194388-GGTGATGGTGATGGGGGTGGT,17-6194361-6194371-GGT,17-6194367-6194412-GGTGATGGTGATGGG,17-6194369-6194378-TGA,17-6194382-6194392-GGT,17-6194412-6194422-GGT,17-6194423-6194438-TGGAGGTGGTGGTGA,17-6194427-6194437-GGT,17-6194438-6194441-TGG,17-6194457-6194467-GGT,17-6194474-6194497-TGGTGA;MOTIFS=GAT,TGA,TGG,GGTGATGGTGATGGGGGTGGT,TGGAGGTGGTGGTGA,GGTGATGGTGATGGG,GGT,GGTGGTGGTGATGGA,TGGTGA;STRUC=<VC95217>	HPRC,HGSVC,1KG-ONT	Yes	0.0	Yes	NA,NA	NA	NA
chr17:6194084	485123	INS	709	0.844	0.6045	4	NA	NA	NA	NA	NA	NA	NA	NA	NA	No	ID=17-6193886-6193994-TGGAGGTGGTGGTGA,17-6193890-6193900-GGT,17-6193905-6193915-GGT,17-6193920-6193930-GGT,17-6193935-6193945-GGT,17-6193950-6193960-GGT,17-6193965-6193975-GGT,17-6193980-6193990-GGT,17-6193991-6193994-TGG,17-6194001-6194011-GGT,17-6194046-6194065-GGT,17-6194070-6194080-GGT,17-6194085-6194103-GAT,17-6194106-6194116-GGT,17-6194121-6194135-GGT,17-6194136-6194149-GGT,17-6194154-6194164-GGT,17-6194169-6194179-GGT,17-6194180-6194194-TGG,17-6194199-6194209-GGT,17-6194214-6194224-GGT,17-6194229-6194248-GGT,17-6194253-6194263-GGT,17-6194268-6194281-GGT,17-6194286-6194296-GGT,17-6194286-6194301-GGTGGTGGTGATGGA,17-6194301-6194311-GGT,17-6194312-6194326-TGG,17-6194346-6194388-GGTGATGGTGATGGGGGTGGT,17-6194361-6194371-GGT,17-6194367-6194412-GGTGATGGTGATGGG,17-6194369-6194378-TGA,17-6194382-6194392-GGT,17-6194412-6194422-GGT,17-6194423-6194438-TGGAGGTGGTGGTGA,17-6194427-6194437-GGT,17-6194438-6194441-TGG,17-6194457-6194467-GGT,17-6194474-6194497-TGGTGA;MOTIFS=GAT,TGA,TGG,GGTGATGGTGATGGGGGTGGT,TGGAGGTGGTGGTGA,GGTGATGGTGATGGG,GGT,GGTGGTGGTGATGGA,TGGTGA;STRUC=<VC95217>	HPRC,HGSVC,1KG-ONT	Yes	0.0	Yes	NA,NA	NA	NA
chr17:6194084	485124	INS	597	0.8032	0.663	20	NA	NA	NA	NA	NA	NA	NA	NA	NA	No	ID=17-6193886-6193994-TGGAGGTGGTGGTGA,17-6193890-6193900-GGT,17-6193905-6193915-GGT,17-6193920-6193930-GGT,17-6193935-6193945-GGT,17-6193950-6193960-GGT,17-6193965-6193975-GGT,17-6193980-6193990-GGT,17-6193991-6193994-TGG,17-6194001-6194011-GGT,17-6194046-6194065-GGT,17-6194070-6194080-GGT,17-6194085-6194103-GAT,17-6194106-6194116-GGT,17-6194121-6194135-GGT,17-6194136-6194149-GGT,17-6194154-6194164-GGT,17-6194169-6194179-GGT,17-6194180-6194194-TGG,17-6194199-6194209-GGT,17-6194214-6194224-GGT,17-6194229-6194248-GGT,17-6194253-6194263-GGT,17-6194268-6194281-GGT,17-6194286-6194296-GGT,17-6194286-6194301-GGTGGTGGTGATGGA,17-6194301-6194311-GGT,17-6194312-6194326-TGG,17-6194346-6194388-GGTGATGGTGATGGGGGTGGT,17-6194361-6194371-GGT,17-6194367-6194412-GGTGATGGTGATGGG,17-6194369-6194378-TGA,17-6194382-6194392-GGT,17-6194412-6194422-GGT,17-6194423-6194438-TGGAGGTGGTGGTGA,17-6194427-6194437-GGT,17-6194438-6194441-TGG,17-6194457-6194467-GGT,17-6194474-6194497-TGGTGA;MOTIFS=GAT,TGA,TGG,GGTGATGGTGATGGGGGTGGT,TGGAGGTGGTGGTGA,GGTGATGGTGATGGG,GGT,GGTGGTGGTGATGGA,TGGTGA;STRUC=<VC95217>	HPRC,HGSVC,1KG-ONT	Yes	0.0	No	NA,NA	NA	NA
chr17:6194084	485125	INS	579	0.82	0.6495	1	NA	NA	NA	NA	NA	NA	NA	NA	NA	No	ID=17-6193886-6193994-TGGAGGTGGTGGTGA,17-6193890-6193900-GGT,17-6193905-6193915-GGT,17-6193920-6193930-GGT,17-6193935-6193945-GGT,17-6193950-6193960-GGT,17-6193965-6193975-GGT,17-6193980-6193990-GGT,17-6193991-6193994-TGG,17-6194001-6194011-GGT,17-6194046-6194065-GGT,17-6194070-6194080-GGT,17-6194085-6194103-GAT,17-6194106-6194116-GGT,17-6194121-6194135-GGT,17-6194136-6194149-GGT,17-6194154-6194164-GGT,17-6194169-6194179-GGT,17-6194180-6194194-TGG,17-6194199-6194209-GGT,17-6194214-6194224-GGT,17-6194229-6194248-GGT,17-6194253-6194263-GGT,17-6194268-6194281-GGT,17-6194286-6194296-GGT,17-6194286-6194301-GGTGGTGGTGATGGA,17-6194301-6194311-GGT,17-6194312-6194326-TGG,17-6194346-6194388-GGTGATGGTGATGGGGGTGGT,17-6194361-6194371-GGT,17-6194367-6194412-GGTGATGGTGATGGG,17-6194369-6194378-TGA,17-6194382-6194392-GGT,17-6194412-6194422-GGT,17-6194423-6194438-TGGAGGTGGTGGTGA,17-6194427-6194437-GGT,17-6194438-6194441-TGG,17-6194457-6194467-GGT,17-6194474-6194497-TGGTGA;MOTIFS=GAT,TGA,TGG,GGTGATGGTGATGGGGGTGGT,TGGAGGTGGTGGTGA,GGTGATGGTGATGGG,GGT,GGTGGTGGTGATGGA,TGGTGA;STRUC=<VC95217>	HPRC,HGSVC,1KG-ONT	Yes	0.0	No	NA,NA	NA	NA
chr17:6194085	485127	INS	294	0.8468	0.5596	1	NA	NA	NA	NA	NA	NA	NA	NA	NA	No	ID=17-6193886-6193994-TGGAGGTGGTGGTGA,17-6193890-6193900-GGT,17-6193905-6193915-GGT,17-6193920-6193930-GGT,17-6193935-6193945-GGT,17-6193950-6193960-GGT,17-6193965-6193975-GGT,17-6193980-6193990-GGT,17-6193991-6193994-TGG,17-6194001-6194011-GGT,17-6194046-6194065-GGT,17-6194070-6194080-GGT,17-6194085-6194103-GAT,17-6194106-6194116-GGT,17-6194121-6194135-GGT,17-6194136-6194149-GGT,17-6194154-6194164-GGT,17-6194169-6194179-GGT,17-6194180-6194194-TGG,17-6194199-6194209-GGT,17-6194214-6194224-GGT,17-6194229-6194248-GGT,17-6194253-6194263-GGT,17-6194268-6194281-GGT,17-6194286-6194296-GGT,17-6194286-6194301-GGTGGTGGTGATGGA,17-6194301-6194311-GGT,17-6194312-6194326-TGG,17-6194346-6194388-GGTGATGGTGATGGGGGTGGT,17-6194361-6194371-GGT,17-6194367-6194412-GGTGATGGTGATGGG,17-6194369-6194378-TGA,17-6194382-6194392-GGT,17-6194412-6194422-GGT,17-6194423-6194438-TGGAGGTGGTGGTGA,17-6194427-6194437-GGT,17-6194438-6194441-TGG,17-6194457-6194467-GGT,17-6194474-6194497-TGGTGA;MOTIFS=GAT,TGA,TGG,GGTGATGGTGATGGGGGTGGT,TGGAGGTGGTGGTGA,GGTGATGGTGATGGG,GGT,GGTGGTGGTGATGGA,TGGTGA;STRUC=<VC95217>	HPRC,HGSVC,1KG-ONT	Yes	0.0	No	NA,NA	NA	NA
chr17:6194085	485129	INS	1036	0.8751	0.4548	3	NA	NA	NA	NA	NA	NA	NA	NA	NA	No	ID=17-6193886-6193994-TGGAGGTGGTGGTGA,17-6193890-6193900-GGT,17-6193905-6193915-GGT,17-6193920-6193930-GGT,17-6193935-6193945-GGT,17-6193950-6193960-GGT,17-6193965-6193975-GGT,17-6193980-6193990-GGT,17-6193991-6193994-TGG,17-6194001-6194011-GGT,17-6194046-6194065-GGT,17-6194070-6194080-GGT,17-6194085-6194103-GAT,17-6194106-6194116-GGT,17-6194121-6194135-GGT,17-6194136-6194149-GGT,17-6194154-6194164-GGT,17-6194169-6194179-GGT,17-6194180-6194194-TGG,17-6194199-6194209-GGT,17-6194214-6194224-GGT,17-6194229-6194248-GGT,17-6194253-6194263-GGT,17-6194268-6194281-GGT,17-6194286-6194296-GGT,17-6194286-6194301-GGTGGTGGTGATGGA,17-6194301-6194311-GGT,17-6194312-6194326-TGG,17-6194346-6194388-GGTGATGGTGATGGGGGTGGT,17-6194361-6194371-GGT,17-6194367-6194412-GGTGATGGTGATGGG,17-6194369-6194378-TGA,17-6194382-6194392-GGT,17-6194412-6194422-GGT,17-6194423-6194438-TGGAGGTGGTGGTGA,17-6194427-6194437-GGT,17-6194438-6194441-TGG,17-6194457-6194467-GGT,17-6194474-6194497-TGGTGA;MOTIFS=GAT,TGA,TGG,GGTGATGGTGATGGGGGTGGT,TGGAGGTGGTGGTGA,GGTGATGGTGATGGG,GGT,GGTGGTGGTGATGGA,TGGTGA;STRUC=<VC95217>	HPRC,HGSVC,1KG-ONT	Yes	0.0	Yes	NA,NA	NA	NA
chr17:6194086	485130	INS	471	0.9433	0.2153	3	NA	NA	NA	NA	NA	NA	NA	NA	NA	No	ID=17-6193886-6193994-TGGAGGTGGTGGTGA,17-6193890-6193900-GGT,17-6193905-6193915-GGT,17-6193920-6193930-GGT,17-6193935-6193945-GGT,17-6193950-6193960-GGT,17-6193965-6193975-GGT,17-6193980-6193990-GGT,17-6193991-6193994-TGG,17-6194001-6194011-GGT,17-6194046-6194065-GGT,17-6194070-6194080-GGT,17-6194085-6194103-GAT,17-6194106-6194116-GGT,17-6194121-6194135-GGT,17-6194136-6194149-GGT,17-6194154-6194164-GGT,17-6194169-6194179-GGT,17-6194180-6194194-TGG,17-6194199-6194209-GGT,17-6194214-6194224-GGT,17-6194229-6194248-GGT,17-6194253-6194263-GGT,17-6194268-6194281-GGT,17-6194286-6194296-GGT,17-6194286-6194301-GGTGGTGGTGATGGA,17-6194301-6194311-GGT,17-6194312-6194326-TGG,17-6194346-6194388-GGTGATGGTGATGGGGGTGGT,17-6194361-6194371-GGT,17-6194367-6194412-GGTGATGGTGATGGG,17-6194369-6194378-TGA,17-6194382-6194392-GGT,17-6194412-6194422-GGT,17-6194423-6194438-TGGAGGTGGTGGTGA,17-6194427-6194437-GGT,17-6194438-6194441-TGG,17-6194457-6194467-GGT,17-6194474-6194497-TGGTGA;MOTIFS=GAT,TGA,TGG,GGTGATGGTGATGGGGGTGGT,TGGAGGTGGTGGTGA,GGTGATGGTGATGGG,GGT,GGTGGTGGTGATGGA,TGGTGA;STRUC=<VC95217>	HPRC,HGSVC,1KG-ONT	Yes	0.0	No	NA,NA	NA	NA
chr17:6194086	485131	INS	501	0.9477	0.2126	23	NA	NA	NA	NA	NA	NA	NA	NA	NA	No	ID=17-6193886-6193994-TGGAGGTGGTGGTGA,17-6193890-6193900-GGT,17-6193905-6193915-GGT,17-6193920-6193930-GGT,17-6193935-6193945-GGT,17-6193950-6193960-GGT,17-6193965-6193975-GGT,17-6193980-6193990-GGT,17-6193991-6193994-TGG,17-6194001-6194011-GGT,17-6194046-6194065-GGT,17-6194070-6194080-GGT,17-6194085-6194103-GAT,17-6194106-6194116-GGT,17-6194121-6194135-GGT,17-6194136-6194149-GGT,17-6194154-6194164-GGT,17-6194169-6194179-GGT,17-6194180-6194194-TGG,17-6194199-6194209-GGT,17-6194214-6194224-GGT,17-6194229-6194248-GGT,17-6194253-6194263-GGT,17-6194268-6194281-GGT,17-6194286-6194296-GGT,17-6194286-6194301-GGTGGTGGTGATGGA,17-6194301-6194311-GGT,17-6194312-6194326-TGG,17-6194346-6194388-GGTGATGGTGATGGGGGTGGT,17-6194361-6194371-GGT,17-6194367-6194412-GGTGATGGTGATGGG,17-6194369-6194378-TGA,17-6194382-6194392-GGT,17-6194412-6194422-GGT,17-6194423-6194438-TGGAGGTGGTGGTGA,17-6194427-6194437-GGT,17-6194438-6194441-TGG,17-6194457-6194467-GGT,17-6194474-6194497-TGGTGA;MOTIFS=GAT,TGA,TGG,GGTGATGGTGATGGGGGTGGT,TGGAGGTGGTGGTGA,GGTGATGGTGATGGG,GGT,GGTGGTGGTGATGGA,TGGTGA;STRUC=<VC95217>	HPRC,HGSVC,1KG-ONT	Yes	0.0	No	NA,NA	NA	NA
chr17:6194088	485133	INS	432	0.8315	0.6356	1	NA	NA	NA	NA	NA	NA	NA	NA	NA	No	ID=17-6193886-6193994-TGGAGGTGGTGGTGA,17-6193890-6193900-GGT,17-6193905-6193915-GGT,17-6193920-6193930-GGT,17-6193935-6193945-GGT,17-6193950-6193960-GGT,17-6193965-6193975-GGT,17-6193980-6193990-GGT,17-6193991-6193994-TGG,17-6194001-6194011-GGT,17-6194046-6194065-GGT,17-6194070-6194080-GGT,17-6194085-6194103-GAT,17-6194106-6194116-GGT,17-6194121-6194135-GGT,17-6194136-6194149-GGT,17-6194154-6194164-GGT,17-6194169-6194179-GGT,17-6194180-6194194-TGG,17-6194199-6194209-GGT,17-6194214-6194224-GGT,17-6194229-6194248-GGT,17-6194253-6194263-GGT,17-6194268-6194281-GGT,17-6194286-6194296-GGT,17-6194286-6194301-GGTGGTGGTGATGGA,17-6194301-6194311-GGT,17-6194312-6194326-TGG,17-6194346-6194388-GGTGATGGTGATGGGGGTGGT,17-6194361-6194371-GGT,17-6194367-6194412-GGTGATGGTGATGGG,17-6194369-6194378-TGA,17-6194382-6194392-GGT,17-6194412-6194422-GGT,17-6194423-6194438-TGGAGGTGGTGGTGA,17-6194427-6194437-GGT,17-6194438-6194441-TGG,17-6194457-6194467-GGT,17-6194474-6194497-TGGTGA;MOTIFS=GAT,TGA,TGG,GGTGATGGTGATGGGGGTGGT,TGGAGGTGGTGGTGA,GGTGATGGTGATGGG,GGT,GGTGGTGGTGATGGA,TGGTGA;STRUC=<VC95217>	HPRC,HGSVC,1KG-ONT	Yes	0.0	No	NA,NA	NA	NA
chr17:6194095	485135	INS	567	0.8728	0.4825	20	NA	NA	NA	NA	NA	NA	NA	NA	NA	No	ID=17-6193886-6193994-TGGAGGTGGTGGTGA,17-6193890-6193900-GGT,17-6193905-6193915-GGT,17-6193920-6193930-GGT,17-6193935-6193945-GGT,17-6193950-6193960-GGT,17-6193965-6193975-GGT,17-6193980-6193990-GGT,17-6193991-6193994-TGG,17-6194001-6194011-GGT,17-6194046-6194065-GGT,17-6194070-6194080-GGT,17-6194085-6194103-GAT,17-6194106-6194116-GGT,17-6194121-6194135-GGT,17-6194136-6194149-GGT,17-6194154-6194164-GGT,17-6194169-6194179-GGT,17-6194180-6194194-TGG,17-6194199-6194209-GGT,17-6194214-6194224-GGT,17-6194229-6194248-GGT,17-6194253-6194263-GGT,17-6194268-6194281-GGT,17-6194286-6194296-GGT,17-6194286-6194301-GGTGGTGGTGATGGA,17-6194301-6194311-GGT,17-6194312-6194326-TGG,17-6194346-6194388-GGTGATGGTGATGGGGGTGGT,17-6194361-6194371-GGT,17-6194367-6194412-GGTGATGGTGATGGG,17-6194369-6194378-TGA,17-6194382-6194392-GGT,17-6194412-6194422-GGT,17-6194423-6194438-TGGAGGTGGTGGTGA,17-6194427-6194437-GGT,17-6194438-6194441-TGG,17-6194457-6194467-GGT,17-6194474-6194497-TGGTGA;MOTIFS=GAT,TGA,TGG,GGTGATGGTGATGGGGGTGGT,TGGAGGTGGTGGTGA,GGTGATGGTGATGGG,GGT,GGTGGTGGTGATGGA,TGGTGA;STRUC=<VC95217>	HPRC,HGSVC,1KG-ONT	Yes	0.0	Yes	NA,NA	NA	NA
chr17:6194096	485159	INS	1636	0.8811	0.4177	8	NA	NA	NA	NA	NA	NA	NA	NA	NA	No	ID=17-6193886-6193994-TGGAGGTGGTGGTGA,17-6193890-6193900-GGT,17-6193905-6193915-GGT,17-6193920-6193930-GGT,17-6193935-6193945-GGT,17-6193950-6193960-GGT,17-6193965-6193975-GGT,17-6193980-6193990-GGT,17-6193991-6193994-TGG,17-6194001-6194011-GGT,17-6194046-6194065-GGT,17-6194070-6194080-GGT,17-6194085-6194103-GAT,17-6194106-6194116-GGT,17-6194121-6194135-GGT,17-6194136-6194149-GGT,17-6194154-6194164-GGT,17-6194169-6194179-GGT,17-6194180-6194194-TGG,17-6194199-6194209-GGT,17-6194214-6194224-GGT,17-6194229-6194248-GGT,17-6194253-6194263-GGT,17-6194268-6194281-GGT,17-6194286-6194296-GGT,17-6194286-6194301-GGTGGTGGTGATGGA,17-6194301-6194311-GGT,17-6194312-6194326-TGG,17-6194346-6194388-GGTGATGGTGATGGGGGTGGT,17-6194361-6194371-GGT,17-6194367-6194412-GGTGATGGTGATGGG,17-6194369-6194378-TGA,17-6194382-6194392-GGT,17-6194412-6194422-GGT,17-6194423-6194438-TGGAGGTGGTGGTGA,17-6194427-6194437-GGT,17-6194438-6194441-TGG,17-6194457-6194467-GGT,17-6194474-6194497-TGGTGA;MOTIFS=GAT,TGA,TGG,GGTGATGGTGATGGGGGTGGT,TGGAGGTGGTGGTGA,GGTGATGGTGATGGG,GGT,GGTGGTGGTGATGGA,TGGTGA;STRUC=<VC95217>	HPRC,HGSVC,1KG-ONT	Yes	0.0	Yes	NA,NA	NA	NA
chr17:6194096	485160	INS	855	0.8922	0.4524	8	NA	NA	NA	NA	NA	NA	NA	NA	NA	No	ID=17-6193886-6193994-TGGAGGTGGTGGTGA,17-6193890-6193900-GGT,17-6193905-6193915-GGT,17-6193920-6193930-GGT,17-6193935-6193945-GGT,17-6193950-6193960-GGT,17-6193965-6193975-GGT,17-6193980-6193990-GGT,17-6193991-6193994-TGG,17-6194001-6194011-GGT,17-6194046-6194065-GGT,17-6194070-6194080-GGT,17-6194085-6194103-GAT,17-6194106-6194116-GGT,17-6194121-6194135-GGT,17-6194136-6194149-GGT,17-6194154-6194164-GGT,17-6194169-6194179-GGT,17-6194180-6194194-TGG,17-6194199-6194209-GGT,17-6194214-6194224-GGT,17-6194229-6194248-GGT,17-6194253-6194263-GGT,17-6194268-6194281-GGT,17-6194286-6194296-GGT,17-6194286-6194301-GGTGGTGGTGATGGA,17-6194301-6194311-GGT,17-6194312-6194326-TGG,17-6194346-6194388-GGTGATGGTGATGGGGGTGGT,17-6194361-6194371-GGT,17-6194367-6194412-GGTGATGGTGATGGG,17-6194369-6194378-TGA,17-6194382-6194392-GGT,17-6194412-6194422-GGT,17-6194423-6194438-TGGAGGTGGTGGTGA,17-6194427-6194437-GGT,17-6194438-6194441-TGG,17-6194457-6194467-GGT,17-6194474-6194497-TGGTGA;MOTIFS=GAT,TGA,TGG,GGTGATGGTGATGGGGGTGGT,TGGAGGTGGTGGTGA,GGTGATGGTGATGGG,GGT,GGTGGTGGTGATGGA,TGGTGA;STRUC=<VC95217>	HPRC,HGSVC,1KG-ONT	Yes	0.0	Yes	NA,NA	NA	NA
chr17:6194096	485158	INS	665	0.8571	0.5246	5	NA	NA	NA	NA	NA	NA	NA	NA	NA	No	ID=17-6193886-6193994-TGGAGGTGGTGGTGA,17-6193890-6193900-GGT,17-6193905-6193915-GGT,17-6193920-6193930-GGT,17-6193935-6193945-GGT,17-6193950-6193960-GGT,17-6193965-6193975-GGT,17-6193980-6193990-GGT,17-6193991-6193994-TGG,17-6194001-6194011-GGT,17-6194046-6194065-GGT,17-6194070-6194080-GGT,17-6194085-6194103-GAT,17-6194106-6194116-GGT,17-6194121-6194135-GGT,17-6194136-6194149-GGT,17-6194154-6194164-GGT,17-6194169-6194179-GGT,17-6194180-6194194-TGG,17-6194199-6194209-GGT,17-6194214-6194224-GGT,17-6194229-6194248-GGT,17-6194253-6194263-GGT,17-6194268-6194281-GGT,17-6194286-6194296-GGT,17-6194286-6194301-GGTGGTGGTGATGGA,17-6194301-6194311-GGT,17-6194312-6194326-TGG,17-6194346-6194388-GGTGATGGTGATGGGGGTGGT,17-6194361-6194371-GGT,17-6194367-6194412-GGTGATGGTGATGGG,17-6194369-6194378-TGA,17-6194382-6194392-GGT,17-6194412-6194422-GGT,17-6194423-6194438-TGGAGGTGGTGGTGA,17-6194427-6194437-GGT,17-6194438-6194441-TGG,17-6194457-6194467-GGT,17-6194474-6194497-TGGTGA;MOTIFS=GAT,TGA,TGG,GGTGATGGTGATGGGGGTGGT,TGGAGGTGGTGGTGA,GGTGATGGTGATGGG,GGT,GGTGGTGGTGATGGA,TGGTGA;STRUC=<VC95217>	HPRC,HGSVC,1KG-ONT	Yes	0.0	No	NA,NA	NA	NA
chr17:6194096	485157	INS	565	0.9147	0.3331	18	NA	NA	NA	NA	NA	NA	NA	NA	NA	No	ID=17-6193886-6193994-TGGAGGTGGTGGTGA,17-6193890-6193900-GGT,17-6193905-6193915-GGT,17-6193920-6193930-GGT,17-6193935-6193945-GGT,17-6193950-6193960-GGT,17-6193965-6193975-GGT,17-6193980-6193990-GGT,17-6193991-6193994-TGG,17-6194001-6194011-GGT,17-6194046-6194065-GGT,17-6194070-6194080-GGT,17-6194085-6194103-GAT,17-6194106-6194116-GGT,17-6194121-6194135-GGT,17-6194136-6194149-GGT,17-6194154-6194164-GGT,17-6194169-6194179-GGT,17-6194180-6194194-TGG,17-6194199-6194209-GGT,17-6194214-6194224-GGT,17-6194229-6194248-GGT,17-6194253-6194263-GGT,17-6194268-6194281-GGT,17-6194286-6194296-GGT,17-6194286-6194301-GGTGGTGGTGATGGA,17-6194301-6194311-GGT,17-6194312-6194326-TGG,17-6194346-6194388-GGTGATGGTGATGGGGGTGGT,17-6194361-6194371-GGT,17-6194367-6194412-GGTGATGGTGATGGG,17-6194369-6194378-TGA,17-6194382-6194392-GGT,17-6194412-6194422-GGT,17-6194423-6194438-TGGAGGTGGTGGTGA,17-6194427-6194437-GGT,17-6194438-6194441-TGG,17-6194457-6194467-GGT,17-6194474-6194497-TGGTGA;MOTIFS=GAT,TGA,TGG,GGTGATGGTGATGGGGGTGGT,TGGAGGTGGTGGTGA,GGTGATGGTGATGGG,GGT,GGTGGTGGTGATGGA,TGGTGA;STRUC=<VC95217>	HPRC,HGSVC,1KG-ONT	Yes	0.0	Yes	NA,NA	NA	NA
chr17:6194096	485156	INS	615	0.7942	0.6964	22	NA	NA	NA	NA	NA	NA	NA	NA	NA	No	ID=17-6193886-6193994-TGGAGGTGGTGGTGA,17-6193890-6193900-GGT,17-6193905-6193915-GGT,17-6193920-6193930-GGT,17-6193935-6193945-GGT,17-6193950-6193960-GGT,17-6193965-6193975-GGT,17-6193980-6193990-GGT,17-6193991-6193994-TGG,17-6194001-6194011-GGT,17-6194046-6194065-GGT,17-6194070-6194080-GGT,17-6194085-6194103-GAT,17-6194106-6194116-GGT,17-6194121-6194135-GGT,17-6194136-6194149-GGT,17-6194154-6194164-GGT,17-6194169-6194179-GGT,17-6194180-6194194-TGG,17-6194199-6194209-GGT,17-6194214-6194224-GGT,17-6194229-6194248-GGT,17-6194253-6194263-GGT,17-6194268-6194281-GGT,17-6194286-6194296-GGT,17-6194286-6194301-GGTGGTGGTGATGGA,17-6194301-6194311-GGT,17-6194312-6194326-TGG,17-6194346-6194388-GGTGATGGTGATGGGGGTGGT,17-6194361-6194371-GGT,17-6194367-6194412-GGTGATGGTGATGGG,17-6194369-6194378-TGA,17-6194382-6194392-GGT,17-6194412-6194422-GGT,17-6194423-6194438-TGGAGGTGGTGGTGA,17-6194427-6194437-GGT,17-6194438-6194441-TGG,17-6194457-6194467-GGT,17-6194474-6194497-TGGTGA;MOTIFS=GAT,TGA,TGG,GGTGATGGTGATGGGGGTGGT,TGGAGGTGGTGGTGA,GGTGATGGTGATGGG,GGT,GGTGGTGGTGATGGA,TGGTGA;STRUC=<VC95217>	HPRC,HGSVC,1KG-ONT	Yes	0.0	Yes	NA,NA	NA	NA
chr17:6194096	485154	INS	243	0.8009	0.6813	1	NA	NA	NA	NA	NA	NA	NA	NA	NA	No	ID=17-6193886-6193994-TGGAGGTGGTGGTGA,17-6193890-6193900-GGT,17-6193905-6193915-GGT,17-6193920-6193930-GGT,17-6193935-6193945-GGT,17-6193950-6193960-GGT,17-6193965-6193975-GGT,17-6193980-6193990-GGT,17-6193991-6193994-TGG,17-6194001-6194011-GGT,17-6194046-6194065-GGT,17-6194070-6194080-GGT,17-6194085-6194103-GAT,17-6194106-6194116-GGT,17-6194121-6194135-GGT,17-6194136-6194149-GGT,17-6194154-6194164-GGT,17-6194169-6194179-GGT,17-6194180-6194194-TGG,17-6194199-6194209-GGT,17-6194214-6194224-GGT,17-6194229-6194248-GGT,17-6194253-6194263-GGT,17-6194268-6194281-GGT,17-6194286-6194296-GGT,17-6194286-6194301-GGTGGTGGTGATGGA,17-6194301-6194311-GGT,17-6194312-6194326-TGG,17-6194346-6194388-GGTGATGGTGATGGGGGTGGT,17-6194361-6194371-GGT,17-6194367-6194412-GGTGATGGTGATGGG,17-6194369-6194378-TGA,17-6194382-6194392-GGT,17-6194412-6194422-GGT,17-6194423-6194438-TGGAGGTGGTGGTGA,17-6194427-6194437-GGT,17-6194438-6194441-TGG,17-6194457-6194467-GGT,17-6194474-6194497-TGGTGA;MOTIFS=GAT,TGA,TGG,GGTGATGGTGATGGGGGTGGT,TGGAGGTGGTGGTGA,GGTGATGGTGATGGG,GGT,GGTGGTGGTGATGGA,TGGTGA;STRUC=<VC95217>	HPRC,HGSVC,1KG-ONT	Yes	0.0	No	NA,NA	NA	NA
chr17:6194096	485153	INS	732	0.8281	0.6157	10	NA	NA	NA	NA	NA	NA	NA	NA	NA	No	ID=17-6193886-6193994-TGGAGGTGGTGGTGA,17-6193890-6193900-GGT,17-6193905-6193915-GGT,17-6193920-6193930-GGT,17-6193935-6193945-GGT,17-6193950-6193960-GGT,17-6193965-6193975-GGT,17-6193980-6193990-GGT,17-6193991-6193994-TGG,17-6194001-6194011-GGT,17-6194046-6194065-GGT,17-6194070-6194080-GGT,17-6194085-6194103-GAT,17-6194106-6194116-GGT,17-6194121-6194135-GGT,17-6194136-6194149-GGT,17-6194154-6194164-GGT,17-6194169-6194179-GGT,17-6194180-6194194-TGG,17-6194199-6194209-GGT,17-6194214-6194224-GGT,17-6194229-6194248-GGT,17-6194253-6194263-GGT,17-6194268-6194281-GGT,17-6194286-6194296-GGT,17-6194286-6194301-GGTGGTGGTGATGGA,17-6194301-6194311-GGT,17-6194312-6194326-TGG,17-6194346-6194388-GGTGATGGTGATGGGGGTGGT,17-6194361-6194371-GGT,17-6194367-6194412-GGTGATGGTGATGGG,17-6194369-6194378-TGA,17-6194382-6194392-GGT,17-6194412-6194422-GGT,17-6194423-6194438-TGGAGGTGGTGGTGA,17-6194427-6194437-GGT,17-6194438-6194441-TGG,17-6194457-6194467-GGT,17-6194474-6194497-TGGTGA;MOTIFS=GAT,TGA,TGG,GGTGATGGTGATGGGGGTGGT,TGGAGGTGGTGGTGA,GGTGATGGTGATGGG,GGT,GGTGGTGGTGATGGA,TGGTGA;STRUC=<VC95217>	HPRC,HGSVC,1KG-ONT	Yes	0.0	Yes	NA,NA	NA	NA
chr17:6194096	485152	INS	357	0.8609	0.4947	1	NA	NA	NA	NA	NA	NA	NA	NA	NA	No	ID=17-6193886-6193994-TGGAGGTGGTGGTGA,17-6193890-6193900-GGT,17-6193905-6193915-GGT,17-6193920-6193930-GGT,17-6193935-6193945-GGT,17-6193950-6193960-GGT,17-6193965-6193975-GGT,17-6193980-6193990-GGT,17-6193991-6193994-TGG,17-6194001-6194011-GGT,17-6194046-6194065-GGT,17-6194070-6194080-GGT,17-6194085-6194103-GAT,17-6194106-6194116-GGT,17-6194121-6194135-GGT,17-6194136-6194149-GGT,17-6194154-6194164-GGT,17-6194169-6194179-GGT,17-6194180-6194194-TGG,17-6194199-6194209-GGT,17-6194214-6194224-GGT,17-6194229-6194248-GGT,17-6194253-6194263-GGT,17-6194268-6194281-GGT,17-6194286-6194296-GGT,17-6194286-6194301-GGTGGTGGTGATGGA,17-6194301-6194311-GGT,17-6194312-6194326-TGG,17-6194346-6194388-GGTGATGGTGATGGGGGTGGT,17-6194361-6194371-GGT,17-6194367-6194412-GGTGATGGTGATGGG,17-6194369-6194378-TGA,17-6194382-6194392-GGT,17-6194412-6194422-GGT,17-6194423-6194438-TGGAGGTGGTGGTGA,17-6194427-6194437-GGT,17-6194438-6194441-TGG,17-6194457-6194467-GGT,17-6194474-6194497-TGGTGA;MOTIFS=GAT,TGA,TGG,GGTGATGGTGATGGGGGTGGT,TGGAGGTGGTGGTGA,GGTGATGGTGATGGG,GGT,GGTGGTGGTGATGGA,TGGTGA;STRUC=<VC95217>	HPRC,HGSVC,1KG-ONT	Yes	0.0	No	NA,NA	NA	NA
chr17:6194096	485151	INS	615	0.8843	0.4304	1	NA	NA	NA	NA	NA	NA	NA	NA	NA	No	ID=17-6193886-6193994-TGGAGGTGGTGGTGA,17-6193890-6193900-GGT,17-6193905-6193915-GGT,17-6193920-6193930-GGT,17-6193935-6193945-GGT,17-6193950-6193960-GGT,17-6193965-6193975-GGT,17-6193980-6193990-GGT,17-6193991-6193994-TGG,17-6194001-6194011-GGT,17-6194046-6194065-GGT,17-6194070-6194080-GGT,17-6194085-6194103-GAT,17-6194106-6194116-GGT,17-6194121-6194135-GGT,17-6194136-6194149-GGT,17-6194154-6194164-GGT,17-6194169-6194179-GGT,17-6194180-6194194-TGG,17-6194199-6194209-GGT,17-6194214-6194224-GGT,17-6194229-6194248-GGT,17-6194253-6194263-GGT,17-6194268-6194281-GGT,17-6194286-6194296-GGT,17-6194286-6194301-GGTGGTGGTGATGGA,17-6194301-6194311-GGT,17-6194312-6194326-TGG,17-6194346-6194388-GGTGATGGTGATGGGGGTGGT,17-6194361-6194371-GGT,17-6194367-6194412-GGTGATGGTGATGGG,17-6194369-6194378-TGA,17-6194382-6194392-GGT,17-6194412-6194422-GGT,17-6194423-6194438-TGGAGGTGGTGGTGA,17-6194427-6194437-GGT,17-6194438-6194441-TGG,17-6194457-6194467-GGT,17-6194474-6194497-TGGTGA;MOTIFS=GAT,TGA,TGG,GGTGATGGTGATGGGGGTGGT,TGGAGGTGGTGGTGA,GGTGATGGTGATGGG,GGT,GGTGGTGGTGATGGA,TGGTGA;STRUC=<VC95217>	HPRC,HGSVC,1KG-ONT	Yes	0.0	No	NA,NA	NA	NA
chr17:6194096	485150	INS	477	0.8064	0.6773	5	NA	NA	NA	NA	NA	NA	NA	NA	NA	No	ID=17-6193886-6193994-TGGAGGTGGTGGTGA,17-6193890-6193900-GGT,17-6193905-6193915-GGT,17-6193920-6193930-GGT,17-6193935-6193945-GGT,17-6193950-6193960-GGT,17-6193965-6193975-GGT,17-6193980-6193990-GGT,17-6193991-6193994-TGG,17-6194001-6194011-GGT,17-6194046-6194065-GGT,17-6194070-6194080-GGT,17-6194085-6194103-GAT,17-6194106-6194116-GGT,17-6194121-6194135-GGT,17-6194136-6194149-GGT,17-6194154-6194164-GGT,17-6194169-6194179-GGT,17-6194180-6194194-TGG,17-6194199-6194209-GGT,17-6194214-6194224-GGT,17-6194229-6194248-GGT,17-6194253-6194263-GGT,17-6194268-6194281-GGT,17-6194286-6194296-GGT,17-6194286-6194301-GGTGGTGGTGATGGA,17-6194301-6194311-GGT,17-6194312-6194326-TGG,17-6194346-6194388-GGTGATGGTGATGGGGGTGGT,17-6194361-6194371-GGT,17-6194367-6194412-GGTGATGGTGATGGG,17-6194369-6194378-TGA,17-6194382-6194392-GGT,17-6194412-6194422-GGT,17-6194423-6194438-TGGAGGTGGTGGTGA,17-6194427-6194437-GGT,17-6194438-6194441-TGG,17-6194457-6194467-GGT,17-6194474-6194497-TGGTGA;MOTIFS=GAT,TGA,TGG,GGTGATGGTGATGGGGGTGGT,TGGAGGTGGTGGTGA,GGTGATGGTGATGGG,GGT,GGTGGTGGTGATGGA,TGGTGA;STRUC=<VC95217>	HPRC,HGSVC,1KG-ONT	Yes	0.0	No	NA,NA	NA	NA
chr17:6194096	485148	INS	555	0.8061	0.6727	1	NA	NA	NA	NA	NA	NA	NA	NA	NA	No	ID=17-6193886-6193994-TGGAGGTGGTGGTGA,17-6193890-6193900-GGT,17-6193905-6193915-GGT,17-6193920-6193930-GGT,17-6193935-6193945-GGT,17-6193950-6193960-GGT,17-6193965-6193975-GGT,17-6193980-6193990-GGT,17-6193991-6193994-TGG,17-6194001-6194011-GGT,17-6194046-6194065-GGT,17-6194070-6194080-GGT,17-6194085-6194103-GAT,17-6194106-6194116-GGT,17-6194121-6194135-GGT,17-6194136-6194149-GGT,17-6194154-6194164-GGT,17-6194169-6194179-GGT,17-6194180-6194194-TGG,17-6194199-6194209-GGT,17-6194214-6194224-GGT,17-6194229-6194248-GGT,17-6194253-6194263-GGT,17-6194268-6194281-GGT,17-6194286-6194296-GGT,17-6194286-6194301-GGTGGTGGTGATGGA,17-6194301-6194311-GGT,17-6194312-6194326-TGG,17-6194346-6194388-GGTGATGGTGATGGGGGTGGT,17-6194361-6194371-GGT,17-6194367-6194412-GGTGATGGTGATGGG,17-6194369-6194378-TGA,17-6194382-6194392-GGT,17-6194412-6194422-GGT,17-6194423-6194438-TGGAGGTGGTGGTGA,17-6194427-6194437-GGT,17-6194438-6194441-TGG,17-6194457-6194467-GGT,17-6194474-6194497-TGGTGA;MOTIFS=GAT,TGA,TGG,GGTGATGGTGATGGGGGTGGT,TGGAGGTGGTGGTGA,GGTGATGGTGATGGG,GGT,GGTGGTGGTGATGGA,TGGTGA;STRUC=<VC95217>	HPRC,HGSVC,1KG-ONT	Yes	0.0	No	NA,NA	NA	NA
chr17:6194096	485146	INS	516	0.8429	0.5871	11	NA	NA	NA	NA	NA	NA	NA	NA	NA	No	ID=17-6193886-6193994-TGGAGGTGGTGGTGA,17-6193890-6193900-GGT,17-6193905-6193915-GGT,17-6193920-6193930-GGT,17-6193935-6193945-GGT,17-6193950-6193960-GGT,17-6193965-6193975-GGT,17-6193980-6193990-GGT,17-6193991-6193994-TGG,17-6194001-6194011-GGT,17-6194046-6194065-GGT,17-6194070-6194080-GGT,17-6194085-6194103-GAT,17-6194106-6194116-GGT,17-6194121-6194135-GGT,17-6194136-6194149-GGT,17-6194154-6194164-GGT,17-6194169-6194179-GGT,17-6194180-6194194-TGG,17-6194199-6194209-GGT,17-6194214-6194224-GGT,17-6194229-6194248-GGT,17-6194253-6194263-GGT,17-6194268-6194281-GGT,17-6194286-6194296-GGT,17-6194286-6194301-GGTGGTGGTGATGGA,17-6194301-6194311-GGT,17-6194312-6194326-TGG,17-6194346-6194388-GGTGATGGTGATGGGGGTGGT,17-6194361-6194371-GGT,17-6194367-6194412-GGTGATGGTGATGGG,17-6194369-6194378-TGA,17-6194382-6194392-GGT,17-6194412-6194422-GGT,17-6194423-6194438-TGGAGGTGGTGGTGA,17-6194427-6194437-GGT,17-6194438-6194441-TGG,17-6194457-6194467-GGT,17-6194474-6194497-TGGTGA;MOTIFS=GAT,TGA,TGG,GGTGATGGTGATGGGGGTGGT,TGGAGGTGGTGGTGA,GGTGATGGTGATGGG,GGT,GGTGGTGGTGATGGA,TGGTGA;STRUC=<VC95217>	HPRC,HGSVC,1KG-ONT	Yes	0.0	No	NA,NA	NA	NA
chr17:6194096	485145	INS	1604	0.8041	0.6732	4	NA	NA	NA	NA	NA	NA	NA	NA	NA	No	ID=17-6193886-6193994-TGGAGGTGGTGGTGA,17-6193890-6193900-GGT,17-6193905-6193915-GGT,17-6193920-6193930-GGT,17-6193935-6193945-GGT,17-6193950-6193960-GGT,17-6193965-6193975-GGT,17-6193980-6193990-GGT,17-6193991-6193994-TGG,17-6194001-6194011-GGT,17-6194046-6194065-GGT,17-6194070-6194080-GGT,17-6194085-6194103-GAT,17-6194106-6194116-GGT,17-6194121-6194135-GGT,17-6194136-6194149-GGT,17-6194154-6194164-GGT,17-6194169-6194179-GGT,17-6194180-6194194-TGG,17-6194199-6194209-GGT,17-6194214-6194224-GGT,17-6194229-6194248-GGT,17-6194253-6194263-GGT,17-6194268-6194281-GGT,17-6194286-6194296-GGT,17-6194286-6194301-GGTGGTGGTGATGGA,17-6194301-6194311-GGT,17-6194312-6194326-TGG,17-6194346-6194388-GGTGATGGTGATGGGGGTGGT,17-6194361-6194371-GGT,17-6194367-6194412-GGTGATGGTGATGGG,17-6194369-6194378-TGA,17-6194382-6194392-GGT,17-6194412-6194422-GGT,17-6194423-6194438-TGGAGGTGGTGGTGA,17-6194427-6194437-GGT,17-6194438-6194441-TGG,17-6194457-6194467-GGT,17-6194474-6194497-TGGTGA;MOTIFS=GAT,TGA,TGG,GGTGATGGTGATGGGGGTGGT,TGGAGGTGGTGGTGA,GGTGATGGTGATGGG,GGT,GGTGGTGGTGATGGA,TGGTGA;STRUC=<VC95217>	HPRC,HGSVC,1KG-ONT	Yes	0.0	Yes	NA,NA	NA	NA
chr17:6194096	485144	INS	876	0.8692	0.5139	4	NA	NA	NA	NA	NA	NA	NA	NA	NA	No	ID=17-6193886-6193994-TGGAGGTGGTGGTGA,17-6193890-6193900-GGT,17-6193905-6193915-GGT,17-6193920-6193930-GGT,17-6193935-6193945-GGT,17-6193950-6193960-GGT,17-6193965-6193975-GGT,17-6193980-6193990-GGT,17-6193991-6193994-TGG,17-6194001-6194011-GGT,17-6194046-6194065-GGT,17-6194070-6194080-GGT,17-6194085-6194103-GAT,17-6194106-6194116-GGT,17-6194121-6194135-GGT,17-6194136-6194149-GGT,17-6194154-6194164-GGT,17-6194169-6194179-GGT,17-6194180-6194194-TGG,17-6194199-6194209-GGT,17-6194214-6194224-GGT,17-6194229-6194248-GGT,17-6194253-6194263-GGT,17-6194268-6194281-GGT,17-6194286-6194296-GGT,17-6194286-6194301-GGTGGTGGTGATGGA,17-6194301-6194311-GGT,17-6194312-6194326-TGG,17-6194346-6194388-GGTGATGGTGATGGGGGTGGT,17-6194361-6194371-GGT,17-6194367-6194412-GGTGATGGTGATGGG,17-6194369-6194378-TGA,17-6194382-6194392-GGT,17-6194412-6194422-GGT,17-6194423-6194438-TGGAGGTGGTGGTGA,17-6194427-6194437-GGT,17-6194438-6194441-TGG,17-6194457-6194467-GGT,17-6194474-6194497-TGGTGA;MOTIFS=GAT,TGA,TGG,GGTGATGGTGATGGGGGTGGT,TGGAGGTGGTGGTGA,GGTGATGGTGATGGG,GGT,GGTGGTGGTGATGGA,TGGTGA;STRUC=<VC95217>	HPRC,HGSVC	Yes	0.0	Yes	NA,NA	NA	NA
chr17:6194096	485143	INS	1173	0.8472	0.5767	4	NA	NA	NA	NA	NA	NA	NA	NA	NA	No	ID=17-6193886-6193994-TGGAGGTGGTGGTGA,17-6193890-6193900-GGT,17-6193905-6193915-GGT,17-6193920-6193930-GGT,17-6193935-6193945-GGT,17-6193950-6193960-GGT,17-6193965-6193975-GGT,17-6193980-6193990-GGT,17-6193991-6193994-TGG,17-6194001-6194011-GGT,17-6194046-6194065-GGT,17-6194070-6194080-GGT,17-6194085-6194103-GAT,17-6194106-6194116-GGT,17-6194121-6194135-GGT,17-6194136-6194149-GGT,17-6194154-6194164-GGT,17-6194169-6194179-GGT,17-6194180-6194194-TGG,17-6194199-6194209-GGT,17-6194214-6194224-GGT,17-6194229-6194248-GGT,17-6194253-6194263-GGT,17-6194268-6194281-GGT,17-6194286-6194296-GGT,17-6194286-6194301-GGTGGTGGTGATGGA,17-6194301-6194311-GGT,17-6194312-6194326-TGG,17-6194346-6194388-GGTGATGGTGATGGGGGTGGT,17-6194361-6194371-GGT,17-6194367-6194412-GGTGATGGTGATGGG,17-6194369-6194378-TGA,17-6194382-6194392-GGT,17-6194412-6194422-GGT,17-6194423-6194438-TGGAGGTGGTGGTGA,17-6194427-6194437-GGT,17-6194438-6194441-TGG,17-6194457-6194467-GGT,17-6194474-6194497-TGGTGA;MOTIFS=GAT,TGA,TGG,GGTGATGGTGATGGGGGTGGT,TGGAGGTGGTGGTGA,GGTGATGGTGATGGG,GGT,GGTGGTGGTGATGGA,TGGTGA;STRUC=<VC95217>	HPRC,HGSVC,1KG-ONT	Yes	0.0	Yes	NA,NA	NA	NA
chr17:6194096	485142	INS	522	0.8212	0.6783	6	NA	NA	NA	NA	NA	NA	NA	NA	NA	No	ID=17-6193886-6193994-TGGAGGTGGTGGTGA,17-6193890-6193900-GGT,17-6193905-6193915-GGT,17-6193920-6193930-GGT,17-6193935-6193945-GGT,17-6193950-6193960-GGT,17-6193965-6193975-GGT,17-6193980-6193990-GGT,17-6193991-6193994-TGG,17-6194001-6194011-GGT,17-6194046-6194065-GGT,17-6194070-6194080-GGT,17-6194085-6194103-GAT,17-6194106-6194116-GGT,17-6194121-6194135-GGT,17-6194136-6194149-GGT,17-6194154-6194164-GGT,17-6194169-6194179-GGT,17-6194180-6194194-TGG,17-6194199-6194209-GGT,17-6194214-6194224-GGT,17-6194229-6194248-GGT,17-6194253-6194263-GGT,17-6194268-6194281-GGT,17-6194286-6194296-GGT,17-6194286-6194301-GGTGGTGGTGATGGA,17-6194301-6194311-GGT,17-6194312-6194326-TGG,17-6194346-6194388-GGTGATGGTGATGGGGGTGGT,17-6194361-6194371-GGT,17-6194367-6194412-GGTGATGGTGATGGG,17-6194369-6194378-TGA,17-6194382-6194392-GGT,17-6194412-6194422-GGT,17-6194423-6194438-TGGAGGTGGTGGTGA,17-6194427-6194437-GGT,17-6194438-6194441-TGG,17-6194457-6194467-GGT,17-6194474-6194497-TGGTGA;MOTIFS=GAT,TGA,TGG,GGTGATGGTGATGGGGGTGGT,TGGAGGTGGTGGTGA,GGTGATGGTGATGGG,GGT,GGTGGTGGTGATGGA,TGGTGA;STRUC=<VC95217>	HPRC,HGSVC,1KG-ONT	Yes	0.0	Yes	NA,NA	NA	NA
chr17:6194096	485141	INS	1461	0.9105	0.3399	28	NA	NA	NA	NA	NA	NA	NA	NA	NA	No	ID=17-6193886-6193994-TGGAGGTGGTGGTGA,17-6193890-6193900-GGT,17-6193905-6193915-GGT,17-6193920-6193930-GGT,17-6193935-6193945-GGT,17-6193950-6193960-GGT,17-6193965-6193975-GGT,17-6193980-6193990-GGT,17-6193991-6193994-TGG,17-6194001-6194011-GGT,17-6194046-6194065-GGT,17-6194070-6194080-GGT,17-6194085-6194103-GAT,17-6194106-6194116-GGT,17-6194121-6194135-GGT,17-6194136-6194149-GGT,17-6194154-6194164-GGT,17-6194169-6194179-GGT,17-6194180-6194194-TGG,17-6194199-6194209-GGT,17-6194214-6194224-GGT,17-6194229-6194248-GGT,17-6194253-6194263-GGT,17-6194268-6194281-GGT,17-6194286-6194296-GGT,17-6194286-6194301-GGTGGTGGTGATGGA,17-6194301-6194311-GGT,17-6194312-6194326-TGG,17-6194346-6194388-GGTGATGGTGATGGGGGTGGT,17-6194361-6194371-GGT,17-6194367-6194412-GGTGATGGTGATGGG,17-6194369-6194378-TGA,17-6194382-6194392-GGT,17-6194412-6194422-GGT,17-6194423-6194438-TGGAGGTGGTGGTGA,17-6194427-6194437-GGT,17-6194438-6194441-TGG,17-6194457-6194467-GGT,17-6194474-6194497-TGGTGA;MOTIFS=GAT,TGA,TGG,GGTGATGGTGATGGGGGTGGT,TGGAGGTGGTGGTGA,GGTGATGGTGATGGG,GGT,GGTGGTGGTGATGGA,TGGTGA;STRUC=<VC95217>	HPRC,HGSVC,1KG-ONT	Yes	0.0	Yes	NA,NA	NA	NA
chr17:6194096	485140	INS	378	0.8771	0.4616	3	NA	NA	NA	NA	NA	NA	NA	NA	NA	No	ID=17-6193886-6193994-TGGAGGTGGTGGTGA,17-6193890-6193900-GGT,17-6193905-6193915-GGT,17-6193920-6193930-GGT,17-6193935-6193945-GGT,17-6193950-6193960-GGT,17-6193965-6193975-GGT,17-6193980-6193990-GGT,17-6193991-6193994-TGG,17-6194001-6194011-GGT,17-6194046-6194065-GGT,17-6194070-6194080-GGT,17-6194085-6194103-GAT,17-6194106-6194116-GGT,17-6194121-6194135-GGT,17-6194136-6194149-GGT,17-6194154-6194164-GGT,17-6194169-6194179-GGT,17-6194180-6194194-TGG,17-6194199-6194209-GGT,17-6194214-6194224-GGT,17-6194229-6194248-GGT,17-6194253-6194263-GGT,17-6194268-6194281-GGT,17-6194286-6194296-GGT,17-6194286-6194301-GGTGGTGGTGATGGA,17-6194301-6194311-GGT,17-6194312-6194326-TGG,17-6194346-6194388-GGTGATGGTGATGGGGGTGGT,17-6194361-6194371-GGT,17-6194367-6194412-GGTGATGGTGATGGG,17-6194369-6194378-TGA,17-6194382-6194392-GGT,17-6194412-6194422-GGT,17-6194423-6194438-TGGAGGTGGTGGTGA,17-6194427-6194437-GGT,17-6194438-6194441-TGG,17-6194457-6194467-GGT,17-6194474-6194497-TGGTGA;MOTIFS=GAT,TGA,TGG,GGTGATGGTGATGGGGGTGGT,TGGAGGTGGTGGTGA,GGTGATGGTGATGGG,GGT,GGTGGTGGTGATGGA,TGGTGA;STRUC=<VC95217>	HPRC,HGSVC,1KG-ONT	Yes	0.0	No	NA,NA	NA	NA
chr17:6194096	485139	INS	621	0.8375	0.6171	6	NA	NA	NA	NA	NA	NA	NA	NA	NA	No	ID=17-6193886-6193994-TGGAGGTGGTGGTGA,17-6193890-6193900-GGT,17-6193905-6193915-GGT,17-6193920-6193930-GGT,17-6193935-6193945-GGT,17-6193950-6193960-GGT,17-6193965-6193975-GGT,17-6193980-6193990-GGT,17-6193991-6193994-TGG,17-6194001-6194011-GGT,17-6194046-6194065-GGT,17-6194070-6194080-GGT,17-6194085-6194103-GAT,17-6194106-6194116-GGT,17-6194121-6194135-GGT,17-6194136-6194149-GGT,17-6194154-6194164-GGT,17-6194169-6194179-GGT,17-6194180-6194194-TGG,17-6194199-6194209-GGT,17-6194214-6194224-GGT,17-6194229-6194248-GGT,17-6194253-6194263-GGT,17-6194268-6194281-GGT,17-6194286-6194296-GGT,17-6194286-6194301-GGTGGTGGTGATGGA,17-6194301-6194311-GGT,17-6194312-6194326-TGG,17-6194346-6194388-GGTGATGGTGATGGGGGTGGT,17-6194361-6194371-GGT,17-6194367-6194412-GGTGATGGTGATGGG,17-6194369-6194378-TGA,17-6194382-6194392-GGT,17-6194412-6194422-GGT,17-6194423-6194438-TGGAGGTGGTGGTGA,17-6194427-6194437-GGT,17-6194438-6194441-TGG,17-6194457-6194467-GGT,17-6194474-6194497-TGGTGA;MOTIFS=GAT,TGA,TGG,GGTGATGGTGATGGGGGTGGT,TGGAGGTGGTGGTGA,GGTGATGGTGATGGG,GGT,GGTGGTGGTGATGGA,TGGTGA;STRUC=<VC95217>	HPRC,HGSVC,1KG-ONT	Yes	0.0	Yes	NA,NA	NA	NA
chr17:6194096	485138	INS	471	0.8346	0.6297	5	NA	NA	NA	NA	NA	NA	NA	NA	NA	No	ID=17-6193886-6193994-TGGAGGTGGTGGTGA,17-6193890-6193900-GGT,17-6193905-6193915-GGT,17-6193920-6193930-GGT,17-6193935-6193945-GGT,17-6193950-6193960-GGT,17-6193965-6193975-GGT,17-6193980-6193990-GGT,17-6193991-6193994-TGG,17-6194001-6194011-GGT,17-6194046-6194065-GGT,17-6194070-6194080-GGT,17-6194085-6194103-GAT,17-6194106-6194116-GGT,17-6194121-6194135-GGT,17-6194136-6194149-GGT,17-6194154-6194164-GGT,17-6194169-6194179-GGT,17-6194180-6194194-TGG,17-6194199-6194209-GGT,17-6194214-6194224-GGT,17-6194229-6194248-GGT,17-6194253-6194263-GGT,17-6194268-6194281-GGT,17-6194286-6194296-GGT,17-6194286-6194301-GGTGGTGGTGATGGA,17-6194301-6194311-GGT,17-6194312-6194326-TGG,17-6194346-6194388-GGTGATGGTGATGGGGGTGGT,17-6194361-6194371-GGT,17-6194367-6194412-GGTGATGGTGATGGG,17-6194369-6194378-TGA,17-6194382-6194392-GGT,17-6194412-6194422-GGT,17-6194423-6194438-TGGAGGTGGTGGTGA,17-6194427-6194437-GGT,17-6194438-6194441-TGG,17-6194457-6194467-GGT,17-6194474-6194497-TGGTGA;MOTIFS=GAT,TGA,TGG,GGTGATGGTGATGGGGGTGGT,TGGAGGTGGTGGTGA,GGTGATGGTGATGGG,GGT,GGTGGTGGTGATGGA,TGGTGA;STRUC=<VC95217>	HPRC,HGSVC,1KG-ONT	Yes	0.0	No	NA,NA	NA	NA
chr17:6194096	485137	INS	1885	0.8044	0.6993	4	NA	NA	NA	NA	NA	NA	NA	NA	NA	No	ID=17-6193886-6193994-TGGAGGTGGTGGTGA,17-6193890-6193900-GGT,17-6193905-6193915-GGT,17-6193920-6193930-GGT,17-6193935-6193945-GGT,17-6193950-6193960-GGT,17-6193965-6193975-GGT,17-6193980-6193990-GGT,17-6193991-6193994-TGG,17-6194001-6194011-GGT,17-6194046-6194065-GGT,17-6194070-6194080-GGT,17-6194085-6194103-GAT,17-6194106-6194116-GGT,17-6194121-6194135-GGT,17-6194136-6194149-GGT,17-6194154-6194164-GGT,17-6194169-6194179-GGT,17-6194180-6194194-TGG,17-6194199-6194209-GGT,17-6194214-6194224-GGT,17-6194229-6194248-GGT,17-6194253-6194263-GGT,17-6194268-6194281-GGT,17-6194286-6194296-GGT,17-6194286-6194301-GGTGGTGGTGATGGA,17-6194301-6194311-GGT,17-6194312-6194326-TGG,17-6194346-6194388-GGTGATGGTGATGGGGGTGGT,17-6194361-6194371-GGT,17-6194367-6194412-GGTGATGGTGATGGG,17-6194369-6194378-TGA,17-6194382-6194392-GGT,17-6194412-6194422-GGT,17-6194423-6194438-TGGAGGTGGTGGTGA,17-6194427-6194437-GGT,17-6194438-6194441-TGG,17-6194457-6194467-GGT,17-6194474-6194497-TGGTGA;MOTIFS=GAT,TGA,TGG,GGTGATGGTGATGGGGGTGGT,TGGAGGTGGTGGTGA,GGTGATGGTGATGGG,GGT,GGTGGTGGTGATGGA,TGGTGA;STRUC=<VC95217>	HPRC,HGSVC,1KG-ONT	Yes	0.0	Yes	NA,NA	NA	NA
chr17:6194096	485198	INS	789	0.8012	0.6969	1	NA	NA	NA	NA	NA	NA	NA	NA	NA	No	ID=17-6193886-6193994-TGGAGGTGGTGGTGA,17-6193890-6193900-GGT,17-6193905-6193915-GGT,17-6193920-6193930-GGT,17-6193935-6193945-GGT,17-6193950-6193960-GGT,17-6193965-6193975-GGT,17-6193980-6193990-GGT,17-6193991-6193994-TGG,17-6194001-6194011-GGT,17-6194046-6194065-GGT,17-6194070-6194080-GGT,17-6194085-6194103-GAT,17-6194106-6194116-GGT,17-6194121-6194135-GGT,17-6194136-6194149-GGT,17-6194154-6194164-GGT,17-6194169-6194179-GGT,17-6194180-6194194-TGG,17-6194199-6194209-GGT,17-6194214-6194224-GGT,17-6194229-6194248-GGT,17-6194253-6194263-GGT,17-6194268-6194281-GGT,17-6194286-6194296-GGT,17-6194286-6194301-GGTGGTGGTGATGGA,17-6194301-6194311-GGT,17-6194312-6194326-TGG,17-6194346-6194388-GGTGATGGTGATGGGGGTGGT,17-6194361-6194371-GGT,17-6194367-6194412-GGTGATGGTGATGGG,17-6194369-6194378-TGA,17-6194382-6194392-GGT,17-6194412-6194422-GGT,17-6194423-6194438-TGGAGGTGGTGGTGA,17-6194427-6194437-GGT,17-6194438-6194441-TGG,17-6194457-6194467-GGT,17-6194474-6194497-TGGTGA;MOTIFS=GAT,TGA,TGG,GGTGATGGTGATGGGGGTGGT,TGGAGGTGGTGGTGA,GGTGATGGTGATGGG,GGT,GGTGGTGGTGATGGA,TGGTGA;STRUC=<VC95217>	HPRC,HGSVC,1KG-ONT	Yes	0.0	No	NA,NA	NA	NA
chr17:6194096	485184	INS	1218	0.8872	0.4018	20	NA	NA	NA	NA	NA	NA	NA	NA	NA	No	ID=17-6193886-6193994-TGGAGGTGGTGGTGA,17-6193890-6193900-GGT,17-6193905-6193915-GGT,17-6193920-6193930-GGT,17-6193935-6193945-GGT,17-6193950-6193960-GGT,17-6193965-6193975-GGT,17-6193980-6193990-GGT,17-6193991-6193994-TGG,17-6194001-6194011-GGT,17-6194046-6194065-GGT,17-6194070-6194080-GGT,17-6194085-6194103-GAT,17-6194106-6194116-GGT,17-6194121-6194135-GGT,17-6194136-6194149-GGT,17-6194154-6194164-GGT,17-6194169-6194179-GGT,17-6194180-6194194-TGG,17-6194199-6194209-GGT,17-6194214-6194224-GGT,17-6194229-6194248-GGT,17-6194253-6194263-GGT,17-6194268-6194281-GGT,17-6194286-6194296-GGT,17-6194286-6194301-GGTGGTGGTGATGGA,17-6194301-6194311-GGT,17-6194312-6194326-TGG,17-6194346-6194388-GGTGATGGTGATGGGGGTGGT,17-6194361-6194371-GGT,17-6194367-6194412-GGTGATGGTGATGGG,17-6194369-6194378-TGA,17-6194382-6194392-GGT,17-6194412-6194422-GGT,17-6194423-6194438-TGGAGGTGGTGGTGA,17-6194427-6194437-GGT,17-6194438-6194441-TGG,17-6194457-6194467-GGT,17-6194474-6194497-TGGTGA;MOTIFS=GAT,TGA,TGG,GGTGATGGTGATGGGGGTGGT,TGGAGGTGGTGGTGA,GGTGATGGTGATGGG,GGT,GGTGGTGGTGATGGA,TGGTGA;STRUC=<VC95217>	HPRC,HGSVC,1KG-ONT	Yes	0.0	Yes	NA,NA	NA	NA
chr17:6194096	485185	INS	1080	0.9675	0.1603	12	NA	NA	NA	NA	NA	NA	NA	NA	NA	No	ID=17-6193886-6193994-TGGAGGTGGTGGTGA,17-6193890-6193900-GGT,17-6193905-6193915-GGT,17-6193920-6193930-GGT,17-6193935-6193945-GGT,17-6193950-6193960-GGT,17-6193965-6193975-GGT,17-6193980-6193990-GGT,17-6193991-6193994-TGG,17-6194001-6194011-GGT,17-6194046-6194065-GGT,17-6194070-6194080-GGT,17-6194085-6194103-GAT,17-6194106-6194116-GGT,17-6194121-6194135-GGT,17-6194136-6194149-GGT,17-6194154-6194164-GGT,17-6194169-6194179-GGT,17-6194180-6194194-TGG,17-6194199-6194209-GGT,17-6194214-6194224-GGT,17-6194229-6194248-GGT,17-6194253-6194263-GGT,17-6194268-6194281-GGT,17-6194286-6194296-GGT,17-6194286-6194301-GGTGGTGGTGATGGA,17-6194301-6194311-GGT,17-6194312-6194326-TGG,17-6194346-6194388-GGTGATGGTGATGGGGGTGGT,17-6194361-6194371-GGT,17-6194367-6194412-GGTGATGGTGATGGG,17-6194369-6194378-TGA,17-6194382-6194392-GGT,17-6194412-6194422-GGT,17-6194423-6194438-TGGAGGTGGTGGTGA,17-6194427-6194437-GGT,17-6194438-6194441-TGG,17-6194457-6194467-GGT,17-6194474-6194497-TGGTGA;MOTIFS=GAT,TGA,TGG,GGTGATGGTGATGGGGGTGGT,TGGAGGTGGTGGTGA,GGTGATGGTGATGGG,GGT,GGTGGTGGTGATGGA,TGGTGA;STRUC=<VC95217>	HPRC,HGSVC,1KG-ONT	Yes	0.0	No	NA,NA	NA	NA
chr17:6194096	485186	INS	1131	0.8661	0.5	2	NA	NA	NA	NA	NA	NA	NA	NA	NA	No	ID=17-6193886-6193994-TGGAGGTGGTGGTGA,17-6193890-6193900-GGT,17-6193905-6193915-GGT,17-6193920-6193930-GGT,17-6193935-6193945-GGT,17-6193950-6193960-GGT,17-6193965-6193975-GGT,17-6193980-6193990-GGT,17-6193991-6193994-TGG,17-6194001-6194011-GGT,17-6194046-6194065-GGT,17-6194070-6194080-GGT,17-6194085-6194103-GAT,17-6194106-6194116-GGT,17-6194121-6194135-GGT,17-6194136-6194149-GGT,17-6194154-6194164-GGT,17-6194169-6194179-GGT,17-6194180-6194194-TGG,17-6194199-6194209-GGT,17-6194214-6194224-GGT,17-6194229-6194248-GGT,17-6194253-6194263-GGT,17-6194268-6194281-GGT,17-6194286-6194296-GGT,17-6194286-6194301-GGTGGTGGTGATGGA,17-6194301-6194311-GGT,17-6194312-6194326-TGG,17-6194346-6194388-GGTGATGGTGATGGGGGTGGT,17-6194361-6194371-GGT,17-6194367-6194412-GGTGATGGTGATGGG,17-6194369-6194378-TGA,17-6194382-6194392-GGT,17-6194412-6194422-GGT,17-6194423-6194438-TGGAGGTGGTGGTGA,17-6194427-6194437-GGT,17-6194438-6194441-TGG,17-6194457-6194467-GGT,17-6194474-6194497-TGGTGA;MOTIFS=GAT,TGA,TGG,GGTGATGGTGATGGGGGTGGT,TGGAGGTGGTGGTGA,GGTGATGGTGATGGG,GGT,GGTGGTGGTGATGGA,TGGTGA;STRUC=<VC95217>	HPRC,HGSVC,1KG-ONT	Yes	0.0	Yes	NA,NA	NA	NA
chr17:6194096	485187	INS	1302	0.8994	0.4668	6	NA	NA	NA	NA	NA	NA	NA	NA	NA	No	ID=17-6193886-6193994-TGGAGGTGGTGGTGA,17-6193890-6193900-GGT,17-6193905-6193915-GGT,17-6193920-6193930-GGT,17-6193935-6193945-GGT,17-6193950-6193960-GGT,17-6193965-6193975-GGT,17-6193980-6193990-GGT,17-6193991-6193994-TGG,17-6194001-6194011-GGT,17-6194046-6194065-GGT,17-6194070-6194080-GGT,17-6194085-6194103-GAT,17-6194106-6194116-GGT,17-6194121-6194135-GGT,17-6194136-6194149-GGT,17-6194154-6194164-GGT,17-6194169-6194179-GGT,17-6194180-6194194-TGG,17-6194199-6194209-GGT,17-6194214-6194224-GGT,17-6194229-6194248-GGT,17-6194253-6194263-GGT,17-6194268-6194281-GGT,17-6194286-6194296-GGT,17-6194286-6194301-GGTGGTGGTGATGGA,17-6194301-6194311-GGT,17-6194312-6194326-TGG,17-6194346-6194388-GGTGATGGTGATGGGGGTGGT,17-6194361-6194371-GGT,17-6194367-6194412-GGTGATGGTGATGGG,17-6194369-6194378-TGA,17-6194382-6194392-GGT,17-6194412-6194422-GGT,17-6194423-6194438-TGGAGGTGGTGGTGA,17-6194427-6194437-GGT,17-6194438-6194441-TGG,17-6194457-6194467-GGT,17-6194474-6194497-TGGTGA;MOTIFS=GAT,TGA,TGG,GGTGATGGTGATGGGGGTGGT,TGGAGGTGGTGGTGA,GGTGATGGTGATGGG,GGT,GGTGGTGGTGATGGA,TGGTGA;STRUC=<VC95217>	HPRC,HGSVC,1KG-ONT	Yes	0.0	Yes	NA,NA	NA	NA
chr17:6194096	485189	INS	204	0.8065	0.6748	2	NA	NA	NA	NA	NA	NA	NA	NA	NA	No	ID=17-6193886-6193994-TGGAGGTGGTGGTGA,17-6193890-6193900-GGT,17-6193905-6193915-GGT,17-6193920-6193930-GGT,17-6193935-6193945-GGT,17-6193950-6193960-GGT,17-6193965-6193975-GGT,17-6193980-6193990-GGT,17-6193991-6193994-TGG,17-6194001-6194011-GGT,17-6194046-6194065-GGT,17-6194070-6194080-GGT,17-6194085-6194103-GAT,17-6194106-6194116-GGT,17-6194121-6194135-GGT,17-6194136-6194149-GGT,17-6194154-6194164-GGT,17-6194169-6194179-GGT,17-6194180-6194194-TGG,17-6194199-6194209-GGT,17-6194214-6194224-GGT,17-6194229-6194248-GGT,17-6194253-6194263-GGT,17-6194268-6194281-GGT,17-6194286-6194296-GGT,17-6194286-6194301-GGTGGTGGTGATGGA,17-6194301-6194311-GGT,17-6194312-6194326-TGG,17-6194346-6194388-GGTGATGGTGATGGGGGTGGT,17-6194361-6194371-GGT,17-6194367-6194412-GGTGATGGTGATGGG,17-6194369-6194378-TGA,17-6194382-6194392-GGT,17-6194412-6194422-GGT,17-6194423-6194438-TGGAGGTGGTGGTGA,17-6194427-6194437-GGT,17-6194438-6194441-TGG,17-6194457-6194467-GGT,17-6194474-6194497-TGGTGA;MOTIFS=GAT,TGA,TGG,GGTGATGGTGATGGGGGTGGT,TGGAGGTGGTGGTGA,GGTGATGGTGATGGG,GGT,GGTGGTGGTGATGGA,TGGTGA;STRUC=<VC95217>	HPRC,HGSVC,1KG-ONT	Yes	0.0	No	NA,NA	NA	NA
chr17:6194096	485190	INS	591	0.7978	0.6983	11	NA	NA	NA	NA	NA	NA	NA	NA	NA	No	ID=17-6193886-6193994-TGGAGGTGGTGGTGA,17-6193890-6193900-GGT,17-6193905-6193915-GGT,17-6193920-6193930-GGT,17-6193935-6193945-GGT,17-6193950-6193960-GGT,17-6193965-6193975-GGT,17-6193980-6193990-GGT,17-6193991-6193994-TGG,17-6194001-6194011-GGT,17-6194046-6194065-GGT,17-6194070-6194080-GGT,17-6194085-6194103-GAT,17-6194106-6194116-GGT,17-6194121-6194135-GGT,17-6194136-6194149-GGT,17-6194154-6194164-GGT,17-6194169-6194179-GGT,17-6194180-6194194-TGG,17-6194199-6194209-GGT,17-6194214-6194224-GGT,17-6194229-6194248-GGT,17-6194253-6194263-GGT,17-6194268-6194281-GGT,17-6194286-6194296-GGT,17-6194286-6194301-GGTGGTGGTGATGGA,17-6194301-6194311-GGT,17-6194312-6194326-TGG,17-6194346-6194388-GGTGATGGTGATGGGGGTGGT,17-6194361-6194371-GGT,17-6194367-6194412-GGTGATGGTGATGGG,17-6194369-6194378-TGA,17-6194382-6194392-GGT,17-6194412-6194422-GGT,17-6194423-6194438-TGGAGGTGGTGGTGA,17-6194427-6194437-GGT,17-6194438-6194441-TGG,17-6194457-6194467-GGT,17-6194474-6194497-TGGTGA;MOTIFS=GAT,TGA,TGG,GGTGATGGTGATGGGGGTGGT,TGGAGGTGGTGGTGA,GGTGATGGTGATGGG,GGT,GGTGGTGGTGATGGA,TGGTGA;STRUC=<VC95217>	HPRC,HGSVC,1KG-ONT	Yes	0.0	Yes	NA,NA	NA	NA
chr17:6194096	485191	INS	882	0.8569	0.5806	6	NA	NA	NA	NA	NA	NA	NA	NA	NA	No	ID=17-6193886-6193994-TGGAGGTGGTGGTGA,17-6193890-6193900-GGT,17-6193905-6193915-GGT,17-6193920-6193930-GGT,17-6193935-6193945-GGT,17-6193950-6193960-GGT,17-6193965-6193975-GGT,17-6193980-6193990-GGT,17-6193991-6193994-TGG,17-6194001-6194011-GGT,17-6194046-6194065-GGT,17-6194070-6194080-GGT,17-6194085-6194103-GAT,17-6194106-6194116-GGT,17-6194121-6194135-GGT,17-6194136-6194149-GGT,17-6194154-6194164-GGT,17-6194169-6194179-GGT,17-6194180-6194194-TGG,17-6194199-6194209-GGT,17-6194214-6194224-GGT,17-6194229-6194248-GGT,17-6194253-6194263-GGT,17-6194268-6194281-GGT,17-6194286-6194296-GGT,17-6194286-6194301-GGTGGTGGTGATGGA,17-6194301-6194311-GGT,17-6194312-6194326-TGG,17-6194346-6194388-GGTGATGGTGATGGGGGTGGT,17-6194361-6194371-GGT,17-6194367-6194412-GGTGATGGTGATGGG,17-6194369-6194378-TGA,17-6194382-6194392-GGT,17-6194412-6194422-GGT,17-6194423-6194438-TGGAGGTGGTGGTGA,17-6194427-6194437-GGT,17-6194438-6194441-TGG,17-6194457-6194467-GGT,17-6194474-6194497-TGGTGA;MOTIFS=GAT,TGA,TGG,GGTGATGGTGATGGGGGTGGT,TGGAGGTGGTGGTGA,GGTGATGGTGATGGG,GGT,GGTGGTGGTGATGGA,TGGTGA;STRUC=<VC95217>	HPRC,HGSVC	Yes	0.0	No	NA,NA	NA	NA
chr17:6194096	485193	INS	948	0.8795	0.4506	18	NA	NA	NA	NA	NA	NA	NA	NA	NA	No	ID=17-6193886-6193994-TGGAGGTGGTGGTGA,17-6193890-6193900-GGT,17-6193905-6193915-GGT,17-6193920-6193930-GGT,17-6193935-6193945-GGT,17-6193950-6193960-GGT,17-6193965-6193975-GGT,17-6193980-6193990-GGT,17-6193991-6193994-TGG,17-6194001-6194011-GGT,17-6194046-6194065-GGT,17-6194070-6194080-GGT,17-6194085-6194103-GAT,17-6194106-6194116-GGT,17-6194121-6194135-GGT,17-6194136-6194149-GGT,17-6194154-6194164-GGT,17-6194169-6194179-GGT,17-6194180-6194194-TGG,17-6194199-6194209-GGT,17-6194214-6194224-GGT,17-6194229-6194248-GGT,17-6194253-6194263-GGT,17-6194268-6194281-GGT,17-6194286-6194296-GGT,17-6194286-6194301-GGTGGTGGTGATGGA,17-6194301-6194311-GGT,17-6194312-6194326-TGG,17-6194346-6194388-GGTGATGGTGATGGGGGTGGT,17-6194361-6194371-GGT,17-6194367-6194412-GGTGATGGTGATGGG,17-6194369-6194378-TGA,17-6194382-6194392-GGT,17-6194412-6194422-GGT,17-6194423-6194438-TGGAGGTGGTGGTGA,17-6194427-6194437-GGT,17-6194438-6194441-TGG,17-6194457-6194467-GGT,17-6194474-6194497-TGGTGA;MOTIFS=GAT,TGA,TGG,GGTGATGGTGATGGGGGTGGT,TGGAGGTGGTGGTGA,GGTGATGGTGATGGG,GGT,GGTGGTGGTGATGGA,TGGTGA;STRUC=<VC95217>	HPRC,HGSVC,1KG-ONT	Yes	0.0	Yes	NA,NA	NA	NA
chr17:6194096	485194	INS	1721	0.8497	0.6036	1	NA	NA	NA	NA	NA	NA	NA	NA	NA	No	ID=17-6193886-6193994-TGGAGGTGGTGGTGA,17-6193890-6193900-GGT,17-6193905-6193915-GGT,17-6193920-6193930-GGT,17-6193935-6193945-GGT,17-6193950-6193960-GGT,17-6193965-6193975-GGT,17-6193980-6193990-GGT,17-6193991-6193994-TGG,17-6194001-6194011-GGT,17-6194046-6194065-GGT,17-6194070-6194080-GGT,17-6194085-6194103-GAT,17-6194106-6194116-GGT,17-6194121-6194135-GGT,17-6194136-6194149-GGT,17-6194154-6194164-GGT,17-6194169-6194179-GGT,17-6194180-6194194-TGG,17-6194199-6194209-GGT,17-6194214-6194224-GGT,17-6194229-6194248-GGT,17-6194253-6194263-GGT,17-6194268-6194281-GGT,17-6194286-6194296-GGT,17-6194286-6194301-GGTGGTGGTGATGGA,17-6194301-6194311-GGT,17-6194312-6194326-TGG,17-6194346-6194388-GGTGATGGTGATGGGGGTGGT,17-6194361-6194371-GGT,17-6194367-6194412-GGTGATGGTGATGGG,17-6194369-6194378-TGA,17-6194382-6194392-GGT,17-6194412-6194422-GGT,17-6194423-6194438-TGGAGGTGGTGGTGA,17-6194427-6194437-GGT,17-6194438-6194441-TGG,17-6194457-6194467-GGT,17-6194474-6194497-TGGTGA;MOTIFS=GAT,TGA,TGG,GGTGATGGTGATGGGGGTGGT,TGGAGGTGGTGGTGA,GGTGATGGTGATGGG,GGT,GGTGGTGGTGATGGA,TGGTGA;STRUC=<VC95217>	HPRC,HGSVC,1KG-ONT	Yes	0.0	No	NA,NA	NA	NA
chr17:6194096	485196	INS	1365	0.825	0.6445	13	NA	NA	NA	NA	NA	NA	NA	NA	NA	No	ID=17-6193886-6193994-TGGAGGTGGTGGTGA,17-6193890-6193900-GGT,17-6193905-6193915-GGT,17-6193920-6193930-GGT,17-6193935-6193945-GGT,17-6193950-6193960-GGT,17-6193965-6193975-GGT,17-6193980-6193990-GGT,17-6193991-6193994-TGG,17-6194001-6194011-GGT,17-6194046-6194065-GGT,17-6194070-6194080-GGT,17-6194085-6194103-GAT,17-6194106-6194116-GGT,17-6194121-6194135-GGT,17-6194136-6194149-GGT,17-6194154-6194164-GGT,17-6194169-6194179-GGT,17-6194180-6194194-TGG,17-6194199-6194209-GGT,17-6194214-6194224-GGT,17-6194229-6194248-GGT,17-6194253-6194263-GGT,17-6194268-6194281-GGT,17-6194286-6194296-GGT,17-6194286-6194301-GGTGGTGGTGATGGA,17-6194301-6194311-GGT,17-6194312-6194326-TGG,17-6194346-6194388-GGTGATGGTGATGGGGGTGGT,17-6194361-6194371-GGT,17-6194367-6194412-GGTGATGGTGATGGG,17-6194369-6194378-TGA,17-6194382-6194392-GGT,17-6194412-6194422-GGT,17-6194423-6194438-TGGAGGTGGTGGTGA,17-6194427-6194437-GGT,17-6194438-6194441-TGG,17-6194457-6194467-GGT,17-6194474-6194497-TGGTGA;MOTIFS=GAT,TGA,TGG,GGTGATGGTGATGGGGGTGGT,TGGAGGTGGTGGTGA,GGTGATGGTGATGGG,GGT,GGTGGTGGTGATGGA,TGGTGA;STRUC=<VC95217>	HPRC,HGSVC,1KG-ONT	Yes	0.0	Yes	NA,NA	NA	NA
chr17:6194096	485161	INS	1839	0.8075	0.6748	7	NA	NA	NA	NA	NA	NA	NA	NA	NA	No	ID=17-6193886-6193994-TGGAGGTGGTGGTGA,17-6193890-6193900-GGT,17-6193905-6193915-GGT,17-6193920-6193930-GGT,17-6193935-6193945-GGT,17-6193950-6193960-GGT,17-6193965-6193975-GGT,17-6193980-6193990-GGT,17-6193991-6193994-TGG,17-6194001-6194011-GGT,17-6194046-6194065-GGT,17-6194070-6194080-GGT,17-6194085-6194103-GAT,17-6194106-6194116-GGT,17-6194121-6194135-GGT,17-6194136-6194149-GGT,17-6194154-6194164-GGT,17-6194169-6194179-GGT,17-6194180-6194194-TGG,17-6194199-6194209-GGT,17-6194214-6194224-GGT,17-6194229-6194248-GGT,17-6194253-6194263-GGT,17-6194268-6194281-GGT,17-6194286-6194296-GGT,17-6194286-6194301-GGTGGTGGTGATGGA,17-6194301-6194311-GGT,17-6194312-6194326-TGG,17-6194346-6194388-GGTGATGGTGATGGGGGTGGT,17-6194361-6194371-GGT,17-6194367-6194412-GGTGATGGTGATGGG,17-6194369-6194378-TGA,17-6194382-6194392-GGT,17-6194412-6194422-GGT,17-6194423-6194438-TGGAGGTGGTGGTGA,17-6194427-6194437-GGT,17-6194438-6194441-TGG,17-6194457-6194467-GGT,17-6194474-6194497-TGGTGA;MOTIFS=GAT,TGA,TGG,GGTGATGGTGATGGGGGTGGT,TGGAGGTGGTGGTGA,GGTGATGGTGATGGG,GGT,GGTGGTGGTGATGGA,TGGTGA;STRUC=<VC95217>	HPRC,HGSVC,1KG-ONT	Yes	0.0	Yes	NA,NA	NA	NA
chr17:6194096	485199	INS	2632	0.852	0.5599	4	NA	NA	NA	NA	NA	NA	NA	NA	NA	No	ID=17-6193886-6193994-TGGAGGTGGTGGTGA,17-6193890-6193900-GGT,17-6193905-6193915-GGT,17-6193920-6193930-GGT,17-6193935-6193945-GGT,17-6193950-6193960-GGT,17-6193965-6193975-GGT,17-6193980-6193990-GGT,17-6193991-6193994-TGG,17-6194001-6194011-GGT,17-6194046-6194065-GGT,17-6194070-6194080-GGT,17-6194085-6194103-GAT,17-6194106-6194116-GGT,17-6194121-6194135-GGT,17-6194136-6194149-GGT,17-6194154-6194164-GGT,17-6194169-6194179-GGT,17-6194180-6194194-TGG,17-6194199-6194209-GGT,17-6194214-6194224-GGT,17-6194229-6194248-GGT,17-6194253-6194263-GGT,17-6194268-6194281-GGT,17-6194286-6194296-GGT,17-6194286-6194301-GGTGGTGGTGATGGA,17-6194301-6194311-GGT,17-6194312-6194326-TGG,17-6194346-6194388-GGTGATGGTGATGGGGGTGGT,17-6194361-6194371-GGT,17-6194367-6194412-GGTGATGGTGATGGG,17-6194369-6194378-TGA,17-6194382-6194392-GGT,17-6194412-6194422-GGT,17-6194423-6194438-TGGAGGTGGTGGTGA,17-6194427-6194437-GGT,17-6194438-6194441-TGG,17-6194457-6194467-GGT,17-6194474-6194497-TGGTGA;MOTIFS=GAT,TGA,TGG,GGTGATGGTGATGGGGGTGGT,TGGAGGTGGTGGTGA,GGTGATGGTGATGGG,GGT,GGTGGTGGTGATGGA,TGGTGA;STRUC=<VC95217>	HPRC,HGSVC,1KG-ONT	No	0.0	No	NA,NA	NA	NA
chr17:6194096	485202	INS	67	0.8565	0.6748	1	NA	NA	NA	NA	NA	NA	NA	NA	NA	No	ID=17-6193886-6193994-TGGAGGTGGTGGTGA,17-6193890-6193900-GGT,17-6193905-6193915-GGT,17-6193920-6193930-GGT,17-6193935-6193945-GGT,17-6193950-6193960-GGT,17-6193965-6193975-GGT,17-6193980-6193990-GGT,17-6193991-6193994-TGG,17-6194001-6194011-GGT,17-6194046-6194065-GGT,17-6194070-6194080-GGT,17-6194085-6194103-GAT,17-6194106-6194116-GGT,17-6194121-6194135-GGT,17-6194136-6194149-GGT,17-6194154-6194164-GGT,17-6194169-6194179-GGT,17-6194180-6194194-TGG,17-6194199-6194209-GGT,17-6194214-6194224-GGT,17-6194229-6194248-GGT,17-6194253-6194263-GGT,17-6194268-6194281-GGT,17-6194286-6194296-GGT,17-6194286-6194301-GGTGGTGGTGATGGA,17-6194301-6194311-GGT,17-6194312-6194326-TGG,17-6194346-6194388-GGTGATGGTGATGGGGGTGGT,17-6194361-6194371-GGT,17-6194367-6194412-GGTGATGGTGATGGG,17-6194369-6194378-TGA,17-6194382-6194392-GGT,17-6194412-6194422-GGT,17-6194423-6194438-TGGAGGTGGTGGTGA,17-6194427-6194437-GGT,17-6194438-6194441-TGG,17-6194457-6194467-GGT,17-6194474-6194497-TGGTGA;MOTIFS=GAT,TGA,TGG,GGTGATGGTGATGGGGGTGGT,TGGAGGTGGTGGTGA,GGTGATGGTGATGGG,GGT,GGTGGTGGTGATGGA,TGGTGA;STRUC=<VC95217>	HPRC,HGSVC,1KG-ONT	No	0.0	No	NA,NA	NA	NA
chr17:6194096	485203	INS	1726	0.886	0.4068	3	NA	NA	NA	NA	NA	NA	NA	NA	NA	No	ID=17-6193886-6193994-TGGAGGTGGTGGTGA,17-6193890-6193900-GGT,17-6193905-6193915-GGT,17-6193920-6193930-GGT,17-6193935-6193945-GGT,17-6193950-6193960-GGT,17-6193965-6193975-GGT,17-6193980-6193990-GGT,17-6193991-6193994-TGG,17-6194001-6194011-GGT,17-6194046-6194065-GGT,17-6194070-6194080-GGT,17-6194085-6194103-GAT,17-6194106-6194116-GGT,17-6194121-6194135-GGT,17-6194136-6194149-GGT,17-6194154-6194164-GGT,17-6194169-6194179-GGT,17-6194180-6194194-TGG,17-6194199-6194209-GGT,17-6194214-6194224-GGT,17-6194229-6194248-GGT,17-6194253-6194263-GGT,17-6194268-6194281-GGT,17-6194286-6194296-GGT,17-6194286-6194301-GGTGGTGGTGATGGA,17-6194301-6194311-GGT,17-6194312-6194326-TGG,17-6194346-6194388-GGTGATGGTGATGGGGGTGGT,17-6194361-6194371-GGT,17-6194367-6194412-GGTGATGGTGATGGG,17-6194369-6194378-TGA,17-6194382-6194392-GGT,17-6194412-6194422-GGT,17-6194423-6194438-TGGAGGTGGTGGTGA,17-6194427-6194437-GGT,17-6194438-6194441-TGG,17-6194457-6194467-GGT,17-6194474-6194497-TGGTGA;MOTIFS=GAT,TGA,TGG,GGTGATGGTGATGGGGGTGGT,TGGAGGTGGTGGTGA,GGTGATGGTGATGGG,GGT,GGTGGTGGTGATGGA,TGGTGA;STRUC=<VC95217>	HPRC,HGSVC,1KG-ONT	Yes	0.0	No	NA,NA	NA	NA
chr17:6194096	485204	INS	1912	0.8045	0.6922	5	NA	NA	NA	NA	NA	NA	NA	NA	NA	No	ID=17-6193886-6193994-TGGAGGTGGTGGTGA,17-6193890-6193900-GGT,17-6193905-6193915-GGT,17-6193920-6193930-GGT,17-6193935-6193945-GGT,17-6193950-6193960-GGT,17-6193965-6193975-GGT,17-6193980-6193990-GGT,17-6193991-6193994-TGG,17-6194001-6194011-GGT,17-6194046-6194065-GGT,17-6194070-6194080-GGT,17-6194085-6194103-GAT,17-6194106-6194116-GGT,17-6194121-6194135-GGT,17-6194136-6194149-GGT,17-6194154-6194164-GGT,17-6194169-6194179-GGT,17-6194180-6194194-TGG,17-6194199-6194209-GGT,17-6194214-6194224-GGT,17-6194229-6194248-GGT,17-6194253-6194263-GGT,17-6194268-6194281-GGT,17-6194286-6194296-GGT,17-6194286-6194301-GGTGGTGGTGATGGA,17-6194301-6194311-GGT,17-6194312-6194326-TGG,17-6194346-6194388-GGTGATGGTGATGGGGGTGGT,17-6194361-6194371-GGT,17-6194367-6194412-GGTGATGGTGATGGG,17-6194369-6194378-TGA,17-6194382-6194392-GGT,17-6194412-6194422-GGT,17-6194423-6194438-TGGAGGTGGTGGTGA,17-6194427-6194437-GGT,17-6194438-6194441-TGG,17-6194457-6194467-GGT,17-6194474-6194497-TGGTGA;MOTIFS=GAT,TGA,TGG,GGTGATGGTGATGGGGGTGGT,TGGAGGTGGTGGTGA,GGTGATGGTGATGGG,GGT,GGTGGTGGTGATGGA,TGGTGA;STRUC=<VC95217>	HPRC,HGSVC,1KG-ONT	Yes	0.0	Yes	NA,NA	NA	NA
chr17:6194096	485205	INS	1519	0.9114	0.3212	8	NA	NA	NA	NA	NA	NA	NA	NA	NA	No	ID=17-6193886-6193994-TGGAGGTGGTGGTGA,17-6193890-6193900-GGT,17-6193905-6193915-GGT,17-6193920-6193930-GGT,17-6193935-6193945-GGT,17-6193950-6193960-GGT,17-6193965-6193975-GGT,17-6193980-6193990-GGT,17-6193991-6193994-TGG,17-6194001-6194011-GGT,17-6194046-6194065-GGT,17-6194070-6194080-GGT,17-6194085-6194103-GAT,17-6194106-6194116-GGT,17-6194121-6194135-GGT,17-6194136-6194149-GGT,17-6194154-6194164-GGT,17-6194169-6194179-GGT,17-6194180-6194194-TGG,17-6194199-6194209-GGT,17-6194214-6194224-GGT,17-6194229-6194248-GGT,17-6194253-6194263-GGT,17-6194268-6194281-GGT,17-6194286-6194296-GGT,17-6194286-6194301-GGTGGTGGTGATGGA,17-6194301-6194311-GGT,17-6194312-6194326-TGG,17-6194346-6194388-GGTGATGGTGATGGGGGTGGT,17-6194361-6194371-GGT,17-6194367-6194412-GGTGATGGTGATGGG,17-6194369-6194378-TGA,17-6194382-6194392-GGT,17-6194412-6194422-GGT,17-6194423-6194438-TGGAGGTGGTGGTGA,17-6194427-6194437-GGT,17-6194438-6194441-TGG,17-6194457-6194467-GGT,17-6194474-6194497-TGGTGA;MOTIFS=GAT,TGA,TGG,GGTGATGGTGATGGGGGTGGT,TGGAGGTGGTGGTGA,GGTGATGGTGATGGG,GGT,GGTGGTGGTGATGGA,TGGTGA;STRUC=<VC95217>	HPRC,HGSVC,1KG-ONT	Yes	0.0	No	NA,NA	NA	NA
chr17:6194096	485207	INS	1197	0.8177	0.6722	4	NA	NA	NA	NA	NA	NA	NA	NA	NA	No	ID=17-6193886-6193994-TGGAGGTGGTGGTGA,17-6193890-6193900-GGT,17-6193905-6193915-GGT,17-6193920-6193930-GGT,17-6193935-6193945-GGT,17-6193950-6193960-GGT,17-6193965-6193975-GGT,17-6193980-6193990-GGT,17-6193991-6193994-TGG,17-6194001-6194011-GGT,17-6194046-6194065-GGT,17-6194070-6194080-GGT,17-6194085-6194103-GAT,17-6194106-6194116-GGT,17-6194121-6194135-GGT,17-6194136-6194149-GGT,17-6194154-6194164-GGT,17-6194169-6194179-GGT,17-6194180-6194194-TGG,17-6194199-6194209-GGT,17-6194214-6194224-GGT,17-6194229-6194248-GGT,17-6194253-6194263-GGT,17-6194268-6194281-GGT,17-6194286-6194296-GGT,17-6194286-6194301-GGTGGTGGTGATGGA,17-6194301-6194311-GGT,17-6194312-6194326-TGG,17-6194346-6194388-GGTGATGGTGATGGGGGTGGT,17-6194361-6194371-GGT,17-6194367-6194412-GGTGATGGTGATGGG,17-6194369-6194378-TGA,17-6194382-6194392-GGT,17-6194412-6194422-GGT,17-6194423-6194438-TGGAGGTGGTGGTGA,17-6194427-6194437-GGT,17-6194438-6194441-TGG,17-6194457-6194467-GGT,17-6194474-6194497-TGGTGA;MOTIFS=GAT,TGA,TGG,GGTGATGGTGATGGGGGTGGT,TGGAGGTGGTGGTGA,GGTGATGGTGATGGG,GGT,GGTGGTGGTGATGGA,TGGTGA;STRUC=<VC95217>	HPRC,HGSVC,1KG-ONT	Yes	0.0	Yes	NA,NA	NA	NA
chr17:6194096	485208	INS	1686	0.8488	0.6166	8	NA	NA	NA	NA	NA	NA	NA	NA	NA	No	ID=17-6193886-6193994-TGGAGGTGGTGGTGA,17-6193890-6193900-GGT,17-6193905-6193915-GGT,17-6193920-6193930-GGT,17-6193935-6193945-GGT,17-6193950-6193960-GGT,17-6193965-6193975-GGT,17-6193980-6193990-GGT,17-6193991-6193994-TGG,17-6194001-6194011-GGT,17-6194046-6194065-GGT,17-6194070-6194080-GGT,17-6194085-6194103-GAT,17-6194106-6194116-GGT,17-6194121-6194135-GGT,17-6194136-6194149-GGT,17-6194154-6194164-GGT,17-6194169-6194179-GGT,17-6194180-6194194-TGG,17-6194199-6194209-GGT,17-6194214-6194224-GGT,17-6194229-6194248-GGT,17-6194253-6194263-GGT,17-6194268-6194281-GGT,17-6194286-6194296-GGT,17-6194286-6194301-GGTGGTGGTGATGGA,17-6194301-6194311-GGT,17-6194312-6194326-TGG,17-6194346-6194388-GGTGATGGTGATGGGGGTGGT,17-6194361-6194371-GGT,17-6194367-6194412-GGTGATGGTGATGGG,17-6194369-6194378-TGA,17-6194382-6194392-GGT,17-6194412-6194422-GGT,17-6194423-6194438-TGGAGGTGGTGGTGA,17-6194427-6194437-GGT,17-6194438-6194441-TGG,17-6194457-6194467-GGT,17-6194474-6194497-TGGTGA;MOTIFS=GAT,TGA,TGG,GGTGATGGTGATGGGGGTGGT,TGGAGGTGGTGGTGA,GGTGATGGTGATGGG,GGT,GGTGGTGGTGATGGA,TGGTGA;STRUC=<VC95217>	HPRC,HGSVC,1KG-ONT	Yes	0.0	Yes	NA,NA	NA	NA
chr17:6194096	485209	INS	2844	0.8583	0.5824	3	NA	NA	NA	NA	NA	NA	NA	NA	NA	No	ID=17-6193886-6193994-TGGAGGTGGTGGTGA,17-6193890-6193900-GGT,17-6193905-6193915-GGT,17-6193920-6193930-GGT,17-6193935-6193945-GGT,17-6193950-6193960-GGT,17-6193965-6193975-GGT,17-6193980-6193990-GGT,17-6193991-6193994-TGG,17-6194001-6194011-GGT,17-6194046-6194065-GGT,17-6194070-6194080-GGT,17-6194085-6194103-GAT,17-6194106-6194116-GGT,17-6194121-6194135-GGT,17-6194136-6194149-GGT,17-6194154-6194164-GGT,17-6194169-6194179-GGT,17-6194180-6194194-TGG,17-6194199-6194209-GGT,17-6194214-6194224-GGT,17-6194229-6194248-GGT,17-6194253-6194263-GGT,17-6194268-6194281-GGT,17-6194286-6194296-GGT,17-6194286-6194301-GGTGGTGGTGATGGA,17-6194301-6194311-GGT,17-6194312-6194326-TGG,17-6194346-6194388-GGTGATGGTGATGGGGGTGGT,17-6194361-6194371-GGT,17-6194367-6194412-GGTGATGGTGATGGG,17-6194369-6194378-TGA,17-6194382-6194392-GGT,17-6194412-6194422-GGT,17-6194423-6194438-TGGAGGTGGTGGTGA,17-6194427-6194437-GGT,17-6194438-6194441-TGG,17-6194457-6194467-GGT,17-6194474-6194497-TGGTGA;MOTIFS=GAT,TGA,TGG,GGTGATGGTGATGGGGGTGGT,TGGAGGTGGTGGTGA,GGTGATGGTGATGGG,GGT,GGTGGTGGTGATGGA,TGGTGA;STRUC=<VC95217>	HPRC,HGSVC,1KG-ONT	No	0.0	Yes	NA,NA	NA	NA
chr17:6194096	485210	INS	395	0.8707	0.4825	1	NA	NA	NA	NA	NA	NA	NA	NA	NA	No	ID=17-6193886-6193994-TGGAGGTGGTGGTGA,17-6193890-6193900-GGT,17-6193905-6193915-GGT,17-6193920-6193930-GGT,17-6193935-6193945-GGT,17-6193950-6193960-GGT,17-6193965-6193975-GGT,17-6193980-6193990-GGT,17-6193991-6193994-TGG,17-6194001-6194011-GGT,17-6194046-6194065-GGT,17-6194070-6194080-GGT,17-6194085-6194103-GAT,17-6194106-6194116-GGT,17-6194121-6194135-GGT,17-6194136-6194149-GGT,17-6194154-6194164-GGT,17-6194169-6194179-GGT,17-6194180-6194194-TGG,17-6194199-6194209-GGT,17-6194214-6194224-GGT,17-6194229-6194248-GGT,17-6194253-6194263-GGT,17-6194268-6194281-GGT,17-6194286-6194296-GGT,17-6194286-6194301-GGTGGTGGTGATGGA,17-6194301-6194311-GGT,17-6194312-6194326-TGG,17-6194346-6194388-GGTGATGGTGATGGGGGTGGT,17-6194361-6194371-GGT,17-6194367-6194412-GGTGATGGTGATGGG,17-6194369-6194378-TGA,17-6194382-6194392-GGT,17-6194412-6194422-GGT,17-6194423-6194438-TGGAGGTGGTGGTGA,17-6194427-6194437-GGT,17-6194438-6194441-TGG,17-6194457-6194467-GGT,17-6194474-6194497-TGGTGA;MOTIFS=GAT,TGA,TGG,GGTGATGGTGATGGGGGTGGT,TGGAGGTGGTGGTGA,GGTGATGGTGATGGG,GGT,GGTGGTGGTGATGGA,TGGTGA;STRUC=<VC95217>	HPRC,HGSVC,1KG-ONT	Yes	0.0	No	NA,NA	NA	NA
chr17:6194096	485182	INS	1843	0.9221	0.321	10	NA	NA	NA	NA	NA	NA	NA	NA	NA	No	ID=17-6193886-6193994-TGGAGGTGGTGGTGA,17-6193890-6193900-GGT,17-6193905-6193915-GGT,17-6193920-6193930-GGT,17-6193935-6193945-GGT,17-6193950-6193960-GGT,17-6193965-6193975-GGT,17-6193980-6193990-GGT,17-6193991-6193994-TGG,17-6194001-6194011-GGT,17-6194046-6194065-GGT,17-6194070-6194080-GGT,17-6194085-6194103-GAT,17-6194106-6194116-GGT,17-6194121-6194135-GGT,17-6194136-6194149-GGT,17-6194154-6194164-GGT,17-6194169-6194179-GGT,17-6194180-6194194-TGG,17-6194199-6194209-GGT,17-6194214-6194224-GGT,17-6194229-6194248-GGT,17-6194253-6194263-GGT,17-6194268-6194281-GGT,17-6194286-6194296-GGT,17-6194286-6194301-GGTGGTGGTGATGGA,17-6194301-6194311-GGT,17-6194312-6194326-TGG,17-6194346-6194388-GGTGATGGTGATGGGGGTGGT,17-6194361-6194371-GGT,17-6194367-6194412-GGTGATGGTGATGGG,17-6194369-6194378-TGA,17-6194382-6194392-GGT,17-6194412-6194422-GGT,17-6194423-6194438-TGGAGGTGGTGGTGA,17-6194427-6194437-GGT,17-6194438-6194441-TGG,17-6194457-6194467-GGT,17-6194474-6194497-TGGTGA;MOTIFS=GAT,TGA,TGG,GGTGATGGTGATGGGGGTGGT,TGGAGGTGGTGGTGA,GGTGATGGTGATGGG,GGT,GGTGGTGGTGATGGA,TGGTGA;STRUC=<VC95217>	HPRC,HGSVC,1KG-ONT	Yes	0.0	Yes	NA,NA	NA	NA
chr17:6194096	485162	INS	804	0.8481	0.5628	5	NA	NA	NA	NA	NA	NA	NA	NA	NA	No	ID=17-6193886-6193994-TGGAGGTGGTGGTGA,17-6193890-6193900-GGT,17-6193905-6193915-GGT,17-6193920-6193930-GGT,17-6193935-6193945-GGT,17-6193950-6193960-GGT,17-6193965-6193975-GGT,17-6193980-6193990-GGT,17-6193991-6193994-TGG,17-6194001-6194011-GGT,17-6194046-6194065-GGT,17-6194070-6194080-GGT,17-6194085-6194103-GAT,17-6194106-6194116-GGT,17-6194121-6194135-GGT,17-6194136-6194149-GGT,17-6194154-6194164-GGT,17-6194169-6194179-GGT,17-6194180-6194194-TGG,17-6194199-6194209-GGT,17-6194214-6194224-GGT,17-6194229-6194248-GGT,17-6194253-6194263-GGT,17-6194268-6194281-GGT,17-6194286-6194296-GGT,17-6194286-6194301-GGTGGTGGTGATGGA,17-6194301-6194311-GGT,17-6194312-6194326-TGG,17-6194346-6194388-GGTGATGGTGATGGGGGTGGT,17-6194361-6194371-GGT,17-6194367-6194412-GGTGATGGTGATGGG,17-6194369-6194378-TGA,17-6194382-6194392-GGT,17-6194412-6194422-GGT,17-6194423-6194438-TGGAGGTGGTGGTGA,17-6194427-6194437-GGT,17-6194438-6194441-TGG,17-6194457-6194467-GGT,17-6194474-6194497-TGGTGA;MOTIFS=GAT,TGA,TGG,GGTGATGGTGATGGGGGTGGT,TGGAGGTGGTGGTGA,GGTGATGGTGATGGG,GGT,GGTGGTGGTGATGGA,TGGTGA;STRUC=<VC95217>	HPRC,HGSVC,1KG-ONT	Yes	0.0	No	NA,NA	NA	NA
chr17:6194096	485163	INS	350	0.828	0.6185	1	NA	NA	NA	NA	NA	NA	NA	NA	NA	No	ID=17-6193886-6193994-TGGAGGTGGTGGTGA,17-6193890-6193900-GGT,17-6193905-6193915-GGT,17-6193920-6193930-GGT,17-6193935-6193945-GGT,17-6193950-6193960-GGT,17-6193965-6193975-GGT,17-6193980-6193990-GGT,17-6193991-6193994-TGG,17-6194001-6194011-GGT,17-6194046-6194065-GGT,17-6194070-6194080-GGT,17-6194085-6194103-GAT,17-6194106-6194116-GGT,17-6194121-6194135-GGT,17-6194136-6194149-GGT,17-6194154-6194164-GGT,17-6194169-6194179-GGT,17-6194180-6194194-TGG,17-6194199-6194209-GGT,17-6194214-6194224-GGT,17-6194229-6194248-GGT,17-6194253-6194263-GGT,17-6194268-6194281-GGT,17-6194286-6194296-GGT,17-6194286-6194301-GGTGGTGGTGATGGA,17-6194301-6194311-GGT,17-6194312-6194326-TGG,17-6194346-6194388-GGTGATGGTGATGGGGGTGGT,17-6194361-6194371-GGT,17-6194367-6194412-GGTGATGGTGATGGG,17-6194369-6194378-TGA,17-6194382-6194392-GGT,17-6194412-6194422-GGT,17-6194423-6194438-TGGAGGTGGTGGTGA,17-6194427-6194437-GGT,17-6194438-6194441-TGG,17-6194457-6194467-GGT,17-6194474-6194497-TGGTGA;MOTIFS=GAT,TGA,TGG,GGTGATGGTGATGGGGGTGGT,TGGAGGTGGTGGTGA,GGTGATGGTGATGGG,GGT,GGTGGTGGTGATGGA,TGGTGA;STRUC=<VC95217>	HPRC,HGSVC,1KG-ONT	Yes	0.0	No	NA,NA	NA	NA
chr17:6194096	485164	INS	1293	0.9593	0.1904	20	NA	NA	NA	NA	NA	NA	NA	NA	NA	No	ID=17-6193886-6193994-TGGAGGTGGTGGTGA,17-6193890-6193900-GGT,17-6193905-6193915-GGT,17-6193920-6193930-GGT,17-6193935-6193945-GGT,17-6193950-6193960-GGT,17-6193965-6193975-GGT,17-6193980-6193990-GGT,17-6193991-6193994-TGG,17-6194001-6194011-GGT,17-6194046-6194065-GGT,17-6194070-6194080-GGT,17-6194085-6194103-GAT,17-6194106-6194116-GGT,17-6194121-6194135-GGT,17-6194136-6194149-GGT,17-6194154-6194164-GGT,17-6194169-6194179-GGT,17-6194180-6194194-TGG,17-6194199-6194209-GGT,17-6194214-6194224-GGT,17-6194229-6194248-GGT,17-6194253-6194263-GGT,17-6194268-6194281-GGT,17-6194286-6194296-GGT,17-6194286-6194301-GGTGGTGGTGATGGA,17-6194301-6194311-GGT,17-6194312-6194326-TGG,17-6194346-6194388-GGTGATGGTGATGGGGGTGGT,17-6194361-6194371-GGT,17-6194367-6194412-GGTGATGGTGATGGG,17-6194369-6194378-TGA,17-6194382-6194392-GGT,17-6194412-6194422-GGT,17-6194423-6194438-TGGAGGTGGTGGTGA,17-6194427-6194437-GGT,17-6194438-6194441-TGG,17-6194457-6194467-GGT,17-6194474-6194497-TGGTGA;MOTIFS=GAT,TGA,TGG,GGTGATGGTGATGGGGGTGGT,TGGAGGTGGTGGTGA,GGTGATGGTGATGGG,GGT,GGTGGTGGTGATGGA,TGGTGA;STRUC=<VC95217>	HPRC,HGSVC,1KG-ONT	Yes	0.0	Yes	NA,NA	NA	NA
chr17:6194096	485166	INS	700	0.8013	0.6714	3	NA	NA	NA	NA	NA	NA	NA	NA	NA	No	ID=17-6193886-6193994-TGGAGGTGGTGGTGA,17-6193890-6193900-GGT,17-6193905-6193915-GGT,17-6193920-6193930-GGT,17-6193935-6193945-GGT,17-6193950-6193960-GGT,17-6193965-6193975-GGT,17-6193980-6193990-GGT,17-6193991-6193994-TGG,17-6194001-6194011-GGT,17-6194046-6194065-GGT,17-6194070-6194080-GGT,17-6194085-6194103-GAT,17-6194106-6194116-GGT,17-6194121-6194135-GGT,17-6194136-6194149-GGT,17-6194154-6194164-GGT,17-6194169-6194179-GGT,17-6194180-6194194-TGG,17-6194199-6194209-GGT,17-6194214-6194224-GGT,17-6194229-6194248-GGT,17-6194253-6194263-GGT,17-6194268-6194281-GGT,17-6194286-6194296-GGT,17-6194286-6194301-GGTGGTGGTGATGGA,17-6194301-6194311-GGT,17-6194312-6194326-TGG,17-6194346-6194388-GGTGATGGTGATGGGGGTGGT,17-6194361-6194371-GGT,17-6194367-6194412-GGTGATGGTGATGGG,17-6194369-6194378-TGA,17-6194382-6194392-GGT,17-6194412-6194422-GGT,17-6194423-6194438-TGGAGGTGGTGGTGA,17-6194427-6194437-GGT,17-6194438-6194441-TGG,17-6194457-6194467-GGT,17-6194474-6194497-TGGTGA;MOTIFS=GAT,TGA,TGG,GGTGATGGTGATGGGGGTGGT,TGGAGGTGGTGGTGA,GGTGATGGTGATGGG,GGT,GGTGGTGGTGATGGA,TGGTGA;STRUC=<VC95217>	HPRC,HGSVC,1KG-ONT	Yes	0.0	Yes	NA,NA	NA	NA
chr17:6194096	485167	INS	1995	0.9163	0.5202	7	NA	NA	NA	NA	NA	NA	NA	NA	NA	No	ID=17-6193886-6193994-TGGAGGTGGTGGTGA,17-6193890-6193900-GGT,17-6193905-6193915-GGT,17-6193920-6193930-GGT,17-6193935-6193945-GGT,17-6193950-6193960-GGT,17-6193965-6193975-GGT,17-6193980-6193990-GGT,17-6193991-6193994-TGG,17-6194001-6194011-GGT,17-6194046-6194065-GGT,17-6194070-6194080-GGT,17-6194085-6194103-GAT,17-6194106-6194116-GGT,17-6194121-6194135-GGT,17-6194136-6194149-GGT,17-6194154-6194164-GGT,17-6194169-6194179-GGT,17-6194180-6194194-TGG,17-6194199-6194209-GGT,17-6194214-6194224-GGT,17-6194229-6194248-GGT,17-6194253-6194263-GGT,17-6194268-6194281-GGT,17-6194286-6194296-GGT,17-6194286-6194301-GGTGGTGGTGATGGA,17-6194301-6194311-GGT,17-6194312-6194326-TGG,17-6194346-6194388-GGTGATGGTGATGGGGGTGGT,17-6194361-6194371-GGT,17-6194367-6194412-GGTGATGGTGATGGG,17-6194369-6194378-TGA,17-6194382-6194392-GGT,17-6194412-6194422-GGT,17-6194423-6194438-TGGAGGTGGTGGTGA,17-6194427-6194437-GGT,17-6194438-6194441-TGG,17-6194457-6194467-GGT,17-6194474-6194497-TGGTGA;MOTIFS=GAT,TGA,TGG,GGTGATGGTGATGGGGGTGGT,TGGAGGTGGTGGTGA,GGTGATGGTGATGGG,GGT,GGTGGTGGTGATGGA,TGGTGA;STRUC=<VC95217>	HPRC,HGSVC,1KG-ONT	Yes	0.0	No	NA,NA	NA	NA
chr17:6194096	485168	INS	1110	0.859	0.5122	35	NA	NA	NA	NA	NA	NA	NA	NA	NA	No	ID=17-6193886-6193994-TGGAGGTGGTGGTGA,17-6193890-6193900-GGT,17-6193905-6193915-GGT,17-6193920-6193930-GGT,17-6193935-6193945-GGT,17-6193950-6193960-GGT,17-6193965-6193975-GGT,17-6193980-6193990-GGT,17-6193991-6193994-TGG,17-6194001-6194011-GGT,17-6194046-6194065-GGT,17-6194070-6194080-GGT,17-6194085-6194103-GAT,17-6194106-6194116-GGT,17-6194121-6194135-GGT,17-6194136-6194149-GGT,17-6194154-6194164-GGT,17-6194169-6194179-GGT,17-6194180-6194194-TGG,17-6194199-6194209-GGT,17-6194214-6194224-GGT,17-6194229-6194248-GGT,17-6194253-6194263-GGT,17-6194268-6194281-GGT,17-6194286-6194296-GGT,17-6194286-6194301-GGTGGTGGTGATGGA,17-6194301-6194311-GGT,17-6194312-6194326-TGG,17-6194346-6194388-GGTGATGGTGATGGGGGTGGT,17-6194361-6194371-GGT,17-6194367-6194412-GGTGATGGTGATGGG,17-6194369-6194378-TGA,17-6194382-6194392-GGT,17-6194412-6194422-GGT,17-6194423-6194438-TGGAGGTGGTGGTGA,17-6194427-6194437-GGT,17-6194438-6194441-TGG,17-6194457-6194467-GGT,17-6194474-6194497-TGGTGA;MOTIFS=GAT,TGA,TGG,GGTGATGGTGATGGGGGTGGT,TGGAGGTGGTGGTGA,GGTGATGGTGATGGG,GGT,GGTGGTGGTGATGGA,TGGTGA;STRUC=<VC95217>	HPRC,HGSVC,1KG-ONT	Yes	0.0	Yes	NA,NA	NA	NA
chr17:6194096	485169	INS	1721	0.8783	0.4443	20	NA	NA	NA	NA	NA	NA	NA	NA	NA	No	ID=17-6193886-6193994-TGGAGGTGGTGGTGA,17-6193890-6193900-GGT,17-6193905-6193915-GGT,17-6193920-6193930-GGT,17-6193935-6193945-GGT,17-6193950-6193960-GGT,17-6193965-6193975-GGT,17-6193980-6193990-GGT,17-6193991-6193994-TGG,17-6194001-6194011-GGT,17-6194046-6194065-GGT,17-6194070-6194080-GGT,17-6194085-6194103-GAT,17-6194106-6194116-GGT,17-6194121-6194135-GGT,17-6194136-6194149-GGT,17-6194154-6194164-GGT,17-6194169-6194179-GGT,17-6194180-6194194-TGG,17-6194199-6194209-GGT,17-6194214-6194224-GGT,17-6194229-6194248-GGT,17-6194253-6194263-GGT,17-6194268-6194281-GGT,17-6194286-6194296-GGT,17-6194286-6194301-GGTGGTGGTGATGGA,17-6194301-6194311-GGT,17-6194312-6194326-TGG,17-6194346-6194388-GGTGATGGTGATGGGGGTGGT,17-6194361-6194371-GGT,17-6194367-6194412-GGTGATGGTGATGGG,17-6194369-6194378-TGA,17-6194382-6194392-GGT,17-6194412-6194422-GGT,17-6194423-6194438-TGGAGGTGGTGGTGA,17-6194427-6194437-GGT,17-6194438-6194441-TGG,17-6194457-6194467-GGT,17-6194474-6194497-TGGTGA;MOTIFS=GAT,TGA,TGG,GGTGATGGTGATGGGGGTGGT,TGGAGGTGGTGGTGA,GGTGATGGTGATGGG,GGT,GGTGGTGGTGATGGA,TGGTGA;STRUC=<VC95217>	HPRC,HGSVC,1KG-ONT	Yes	0.0	Yes	NA,NA	NA	NA
chr17:6194096	485170	INS	785	0.8833	0.4174	4	NA	NA	NA	NA	NA	NA	NA	NA	NA	No	ID=17-6193886-6193994-TGGAGGTGGTGGTGA,17-6193890-6193900-GGT,17-6193905-6193915-GGT,17-6193920-6193930-GGT,17-6193935-6193945-GGT,17-6193950-6193960-GGT,17-6193965-6193975-GGT,17-6193980-6193990-GGT,17-6193991-6193994-TGG,17-6194001-6194011-GGT,17-6194046-6194065-GGT,17-6194070-6194080-GGT,17-6194085-6194103-GAT,17-6194106-6194116-GGT,17-6194121-6194135-GGT,17-6194136-6194149-GGT,17-6194154-6194164-GGT,17-6194169-6194179-GGT,17-6194180-6194194-TGG,17-6194199-6194209-GGT,17-6194214-6194224-GGT,17-6194229-6194248-GGT,17-6194253-6194263-GGT,17-6194268-6194281-GGT,17-6194286-6194296-GGT,17-6194286-6194301-GGTGGTGGTGATGGA,17-6194301-6194311-GGT,17-6194312-6194326-TGG,17-6194346-6194388-GGTGATGGTGATGGGGGTGGT,17-6194361-6194371-GGT,17-6194367-6194412-GGTGATGGTGATGGG,17-6194369-6194378-TGA,17-6194382-6194392-GGT,17-6194412-6194422-GGT,17-6194423-6194438-TGGAGGTGGTGGTGA,17-6194427-6194437-GGT,17-6194438-6194441-TGG,17-6194457-6194467-GGT,17-6194474-6194497-TGGTGA;MOTIFS=GAT,TGA,TGG,GGTGATGGTGATGGGGGTGGT,TGGAGGTGGTGGTGA,GGTGATGGTGATGGG,GGT,GGTGGTGGTGATGGA,TGGTGA;STRUC=<VC95217>	HPRC,HGSVC,1KG-ONT	Yes	0.0	Yes	NA,NA	NA	NA
chr17:6194096	485171	INS	1749	0.8119	0.6636	1	NA	NA	NA	NA	NA	NA	NA	NA	NA	No	ID=17-6193886-6193994-TGGAGGTGGTGGTGA,17-6193890-6193900-GGT,17-6193905-6193915-GGT,17-6193920-6193930-GGT,17-6193935-6193945-GGT,17-6193950-6193960-GGT,17-6193965-6193975-GGT,17-6193980-6193990-GGT,17-6193991-6193994-TGG,17-6194001-6194011-GGT,17-6194046-6194065-GGT,17-6194070-6194080-GGT,17-6194085-6194103-GAT,17-6194106-6194116-GGT,17-6194121-6194135-GGT,17-6194136-6194149-GGT,17-6194154-6194164-GGT,17-6194169-6194179-GGT,17-6194180-6194194-TGG,17-6194199-6194209-GGT,17-6194214-6194224-GGT,17-6194229-6194248-GGT,17-6194253-6194263-GGT,17-6194268-6194281-GGT,17-6194286-6194296-GGT,17-6194286-6194301-GGTGGTGGTGATGGA,17-6194301-6194311-GGT,17-6194312-6194326-TGG,17-6194346-6194388-GGTGATGGTGATGGGGGTGGT,17-6194361-6194371-GGT,17-6194367-6194412-GGTGATGGTGATGGG,17-6194369-6194378-TGA,17-6194382-6194392-GGT,17-6194412-6194422-GGT,17-6194423-6194438-TGGAGGTGGTGGTGA,17-6194427-6194437-GGT,17-6194438-6194441-TGG,17-6194457-6194467-GGT,17-6194474-6194497-TGGTGA;MOTIFS=GAT,TGA,TGG,GGTGATGGTGATGGGGGTGGT,TGGAGGTGGTGGTGA,GGTGATGGTGATGGG,GGT,GGTGGTGGTGATGGA,TGGTGA;STRUC=<VC95217>	HPRC,HGSVC,1KG-ONT	Yes	0.0	No	NA,NA	NA	NA
chr17:6194096	485172	INS	721	0.8649	0.4805	5	NA	NA	NA	NA	NA	NA	NA	NA	NA	No	ID=17-6193886-6193994-TGGAGGTGGTGGTGA,17-6193890-6193900-GGT,17-6193905-6193915-GGT,17-6193920-6193930-GGT,17-6193935-6193945-GGT,17-6193950-6193960-GGT,17-6193965-6193975-GGT,17-6193980-6193990-GGT,17-6193991-6193994-TGG,17-6194001-6194011-GGT,17-6194046-6194065-GGT,17-6194070-6194080-GGT,17-6194085-6194103-GAT,17-6194106-6194116-GGT,17-6194121-6194135-GGT,17-6194136-6194149-GGT,17-6194154-6194164-GGT,17-6194169-6194179-GGT,17-6194180-6194194-TGG,17-6194199-6194209-GGT,17-6194214-6194224-GGT,17-6194229-6194248-GGT,17-6194253-6194263-GGT,17-6194268-6194281-GGT,17-6194286-6194296-GGT,17-6194286-6194301-GGTGGTGGTGATGGA,17-6194301-6194311-GGT,17-6194312-6194326-TGG,17-6194346-6194388-GGTGATGGTGATGGGGGTGGT,17-6194361-6194371-GGT,17-6194367-6194412-GGTGATGGTGATGGG,17-6194369-6194378-TGA,17-6194382-6194392-GGT,17-6194412-6194422-GGT,17-6194423-6194438-TGGAGGTGGTGGTGA,17-6194427-6194437-GGT,17-6194438-6194441-TGG,17-6194457-6194467-GGT,17-6194474-6194497-TGGTGA;MOTIFS=GAT,TGA,TGG,GGTGATGGTGATGGGGGTGGT,TGGAGGTGGTGGTGA,GGTGATGGTGATGGG,GGT,GGTGGTGGTGATGGA,TGGTGA;STRUC=<VC95217>	HPRC,HGSVC,1KG-ONT	Yes	0.0	Yes	NA,NA	NA	NA
chr17:6194096	485173	INS	624	0.8475	0.5559	5	NA	NA	NA	NA	NA	NA	NA	NA	NA	No	ID=17-6193886-6193994-TGGAGGTGGTGGTGA,17-6193890-6193900-GGT,17-6193905-6193915-GGT,17-6193920-6193930-GGT,17-6193935-6193945-GGT,17-6193950-6193960-GGT,17-6193965-6193975-GGT,17-6193980-6193990-GGT,17-6193991-6193994-TGG,17-6194001-6194011-GGT,17-6194046-6194065-GGT,17-6194070-6194080-GGT,17-6194085-6194103-GAT,17-6194106-6194116-GGT,17-6194121-6194135-GGT,17-6194136-6194149-GGT,17-6194154-6194164-GGT,17-6194169-6194179-GGT,17-6194180-6194194-TGG,17-6194199-6194209-GGT,17-6194214-6194224-GGT,17-6194229-6194248-GGT,17-6194253-6194263-GGT,17-6194268-6194281-GGT,17-6194286-6194296-GGT,17-6194286-6194301-GGTGGTGGTGATGGA,17-6194301-6194311-GGT,17-6194312-6194326-TGG,17-6194346-6194388-GGTGATGGTGATGGGGGTGGT,17-6194361-6194371-GGT,17-6194367-6194412-GGTGATGGTGATGGG,17-6194369-6194378-TGA,17-6194382-6194392-GGT,17-6194412-6194422-GGT,17-6194423-6194438-TGGAGGTGGTGGTGA,17-6194427-6194437-GGT,17-6194438-6194441-TGG,17-6194457-6194467-GGT,17-6194474-6194497-TGGTGA;MOTIFS=GAT,TGA,TGG,GGTGATGGTGATGGGGGTGGT,TGGAGGTGGTGGTGA,GGTGATGGTGATGGG,GGT,GGTGGTGGTGATGGA,TGGTGA;STRUC=<VC95217>	HPRC,HGSVC,1KG-ONT	Yes	0.0	No	NA,NA	NA	NA
chr17:6194096	485175	INS	2337	0.8293	0.6924	7	NA	NA	NA	NA	NA	NA	NA	NA	NA	No	ID=17-6193886-6193994-TGGAGGTGGTGGTGA,17-6193890-6193900-GGT,17-6193905-6193915-GGT,17-6193920-6193930-GGT,17-6193935-6193945-GGT,17-6193950-6193960-GGT,17-6193965-6193975-GGT,17-6193980-6193990-GGT,17-6193991-6193994-TGG,17-6194001-6194011-GGT,17-6194046-6194065-GGT,17-6194070-6194080-GGT,17-6194085-6194103-GAT,17-6194106-6194116-GGT,17-6194121-6194135-GGT,17-6194136-6194149-GGT,17-6194154-6194164-GGT,17-6194169-6194179-GGT,17-6194180-6194194-TGG,17-6194199-6194209-GGT,17-6194214-6194224-GGT,17-6194229-6194248-GGT,17-6194253-6194263-GGT,17-6194268-6194281-GGT,17-6194286-6194296-GGT,17-6194286-6194301-GGTGGTGGTGATGGA,17-6194301-6194311-GGT,17-6194312-6194326-TGG,17-6194346-6194388-GGTGATGGTGATGGGGGTGGT,17-6194361-6194371-GGT,17-6194367-6194412-GGTGATGGTGATGGG,17-6194369-6194378-TGA,17-6194382-6194392-GGT,17-6194412-6194422-GGT,17-6194423-6194438-TGGAGGTGGTGGTGA,17-6194427-6194437-GGT,17-6194438-6194441-TGG,17-6194457-6194467-GGT,17-6194474-6194497-TGGTGA;MOTIFS=GAT,TGA,TGG,GGTGATGGTGATGGGGGTGGT,TGGAGGTGGTGGTGA,GGTGATGGTGATGGG,GGT,GGTGGTGGTGATGGA,TGGTGA;STRUC=<VC95217>	HPRC,HGSVC,1KG-ONT	No	0.0	No	NA,NA	NA	NA
chr17:6194096	485176	INS	831	0.8468	0.5711	9	NA	NA	NA	NA	NA	NA	NA	NA	NA	No	ID=17-6193886-6193994-TGGAGGTGGTGGTGA,17-6193890-6193900-GGT,17-6193905-6193915-GGT,17-6193920-6193930-GGT,17-6193935-6193945-GGT,17-6193950-6193960-GGT,17-6193965-6193975-GGT,17-6193980-6193990-GGT,17-6193991-6193994-TGG,17-6194001-6194011-GGT,17-6194046-6194065-GGT,17-6194070-6194080-GGT,17-6194085-6194103-GAT,17-6194106-6194116-GGT,17-6194121-6194135-GGT,17-6194136-6194149-GGT,17-6194154-6194164-GGT,17-6194169-6194179-GGT,17-6194180-6194194-TGG,17-6194199-6194209-GGT,17-6194214-6194224-GGT,17-6194229-6194248-GGT,17-6194253-6194263-GGT,17-6194268-6194281-GGT,17-6194286-6194296-GGT,17-6194286-6194301-GGTGGTGGTGATGGA,17-6194301-6194311-GGT,17-6194312-6194326-TGG,17-6194346-6194388-GGTGATGGTGATGGGGGTGGT,17-6194361-6194371-GGT,17-6194367-6194412-GGTGATGGTGATGGG,17-6194369-6194378-TGA,17-6194382-6194392-GGT,17-6194412-6194422-GGT,17-6194423-6194438-TGGAGGTGGTGGTGA,17-6194427-6194437-GGT,17-6194438-6194441-TGG,17-6194457-6194467-GGT,17-6194474-6194497-TGGTGA;MOTIFS=GAT,TGA,TGG,GGTGATGGTGATGGGGGTGGT,TGGAGGTGGTGGTGA,GGTGATGGTGATGGG,GGT,GGTGGTGGTGATGGA,TGGTGA;STRUC=<VC95217>	HPRC,HGSVC,1KG-ONT	Yes	0.0	Yes	NA,NA	NA	NA
chr17:6194096	485177	INS	2010	0.8638	0.4866	3	NA	NA	NA	NA	NA	NA	NA	NA	NA	No	ID=17-6193886-6193994-TGGAGGTGGTGGTGA,17-6193890-6193900-GGT,17-6193905-6193915-GGT,17-6193920-6193930-GGT,17-6193935-6193945-GGT,17-6193950-6193960-GGT,17-6193965-6193975-GGT,17-6193980-6193990-GGT,17-6193991-6193994-TGG,17-6194001-6194011-GGT,17-6194046-6194065-GGT,17-6194070-6194080-GGT,17-6194085-6194103-GAT,17-6194106-6194116-GGT,17-6194121-6194135-GGT,17-6194136-6194149-GGT,17-6194154-6194164-GGT,17-6194169-6194179-GGT,17-6194180-6194194-TGG,17-6194199-6194209-GGT,17-6194214-6194224-GGT,17-6194229-6194248-GGT,17-6194253-6194263-GGT,17-6194268-6194281-GGT,17-6194286-6194296-GGT,17-6194286-6194301-GGTGGTGGTGATGGA,17-6194301-6194311-GGT,17-6194312-6194326-TGG,17-6194346-6194388-GGTGATGGTGATGGGGGTGGT,17-6194361-6194371-GGT,17-6194367-6194412-GGTGATGGTGATGGG,17-6194369-6194378-TGA,17-6194382-6194392-GGT,17-6194412-6194422-GGT,17-6194423-6194438-TGGAGGTGGTGGTGA,17-6194427-6194437-GGT,17-6194438-6194441-TGG,17-6194457-6194467-GGT,17-6194474-6194497-TGGTGA;MOTIFS=GAT,TGA,TGG,GGTGATGGTGATGGGGGTGGT,TGGAGGTGGTGGTGA,GGTGATGGTGATGGG,GGT,GGTGGTGGTGATGGA,TGGTGA;STRUC=<VC95217>	HPRC,HGSVC,1KG-ONT	Yes	0.0	Yes	NA,NA	NA	NA
chr17:6194096	485178	INS	933	0.7969	0.6974	15	NA	NA	NA	NA	NA	NA	NA	NA	NA	No	ID=17-6193886-6193994-TGGAGGTGGTGGTGA,17-6193890-6193900-GGT,17-6193905-6193915-GGT,17-6193920-6193930-GGT,17-6193935-6193945-GGT,17-6193950-6193960-GGT,17-6193965-6193975-GGT,17-6193980-6193990-GGT,17-6193991-6193994-TGG,17-6194001-6194011-GGT,17-6194046-6194065-GGT,17-6194070-6194080-GGT,17-6194085-6194103-GAT,17-6194106-6194116-GGT,17-6194121-6194135-GGT,17-6194136-6194149-GGT,17-6194154-6194164-GGT,17-6194169-6194179-GGT,17-6194180-6194194-TGG,17-6194199-6194209-GGT,17-6194214-6194224-GGT,17-6194229-6194248-GGT,17-6194253-6194263-GGT,17-6194268-6194281-GGT,17-6194286-6194296-GGT,17-6194286-6194301-GGTGGTGGTGATGGA,17-6194301-6194311-GGT,17-6194312-6194326-TGG,17-6194346-6194388-GGTGATGGTGATGGGGGTGGT,17-6194361-6194371-GGT,17-6194367-6194412-GGTGATGGTGATGGG,17-6194369-6194378-TGA,17-6194382-6194392-GGT,17-6194412-6194422-GGT,17-6194423-6194438-TGGAGGTGGTGGTGA,17-6194427-6194437-GGT,17-6194438-6194441-TGG,17-6194457-6194467-GGT,17-6194474-6194497-TGGTGA;MOTIFS=GAT,TGA,TGG,GGTGATGGTGATGGGGGTGGT,TGGAGGTGGTGGTGA,GGTGATGGTGATGGG,GGT,GGTGGTGGTGATGGA,TGGTGA;STRUC=<VC95217>	HPRC,HGSVC	Yes	0.0	Yes	NA,NA	NA	NA
chr17:6194096	485179	INS	993	0.8226	0.6525	7	NA	NA	NA	NA	NA	NA	NA	NA	NA	No	ID=17-6193886-6193994-TGGAGGTGGTGGTGA,17-6193890-6193900-GGT,17-6193905-6193915-GGT,17-6193920-6193930-GGT,17-6193935-6193945-GGT,17-6193950-6193960-GGT,17-6193965-6193975-GGT,17-6193980-6193990-GGT,17-6193991-6193994-TGG,17-6194001-6194011-GGT,17-6194046-6194065-GGT,17-6194070-6194080-GGT,17-6194085-6194103-GAT,17-6194106-6194116-GGT,17-6194121-6194135-GGT,17-6194136-6194149-GGT,17-6194154-6194164-GGT,17-6194169-6194179-GGT,17-6194180-6194194-TGG,17-6194199-6194209-GGT,17-6194214-6194224-GGT,17-6194229-6194248-GGT,17-6194253-6194263-GGT,17-6194268-6194281-GGT,17-6194286-6194296-GGT,17-6194286-6194301-GGTGGTGGTGATGGA,17-6194301-6194311-GGT,17-6194312-6194326-TGG,17-6194346-6194388-GGTGATGGTGATGGGGGTGGT,17-6194361-6194371-GGT,17-6194367-6194412-GGTGATGGTGATGGG,17-6194369-6194378-TGA,17-6194382-6194392-GGT,17-6194412-6194422-GGT,17-6194423-6194438-TGGAGGTGGTGGTGA,17-6194427-6194437-GGT,17-6194438-6194441-TGG,17-6194457-6194467-GGT,17-6194474-6194497-TGGTGA;MOTIFS=GAT,TGA,TGG,GGTGATGGTGATGGGGGTGGT,TGGAGGTGGTGGTGA,GGTGATGGTGATGGG,GGT,GGTGGTGGTGATGGA,TGGTGA;STRUC=<VC95217>	HPRC,HGSVC,1KG-ONT	Yes	0.0	Yes	NA,NA	NA	NA
chr17:6194096	485180	INS	1278	0.8125	0.6491	35	NA	NA	NA	NA	NA	NA	NA	NA	NA	No	ID=17-6193886-6193994-TGGAGGTGGTGGTGA,17-6193890-6193900-GGT,17-6193905-6193915-GGT,17-6193920-6193930-GGT,17-6193935-6193945-GGT,17-6193950-6193960-GGT,17-6193965-6193975-GGT,17-6193980-6193990-GGT,17-6193991-6193994-TGG,17-6194001-6194011-GGT,17-6194046-6194065-GGT,17-6194070-6194080-GGT,17-6194085-6194103-GAT,17-6194106-6194116-GGT,17-6194121-6194135-GGT,17-6194136-6194149-GGT,17-6194154-6194164-GGT,17-6194169-6194179-GGT,17-6194180-6194194-TGG,17-6194199-6194209-GGT,17-6194214-6194224-GGT,17-6194229-6194248-GGT,17-6194253-6194263-GGT,17-6194268-6194281-GGT,17-6194286-6194296-GGT,17-6194286-6194301-GGTGGTGGTGATGGA,17-6194301-6194311-GGT,17-6194312-6194326-TGG,17-6194346-6194388-GGTGATGGTGATGGGGGTGGT,17-6194361-6194371-GGT,17-6194367-6194412-GGTGATGGTGATGGG,17-6194369-6194378-TGA,17-6194382-6194392-GGT,17-6194412-6194422-GGT,17-6194423-6194438-TGGAGGTGGTGGTGA,17-6194427-6194437-GGT,17-6194438-6194441-TGG,17-6194457-6194467-GGT,17-6194474-6194497-TGGTGA;MOTIFS=GAT,TGA,TGG,GGTGATGGTGATGGGGGTGGT,TGGAGGTGGTGGTGA,GGTGATGGTGATGGG,GGT,GGTGGTGGTGATGGA,TGGTGA;STRUC=<VC95217>	HPRC,HGSVC,1KG-ONT	Yes	0.0	Yes	NA,NA	NA	NA
chr17:6194096	485181	INS	1497	0.8949	0.3965	52	NA	NA	NA	NA	NA	NA	NA	NA	NA	No	ID=17-6193886-6193994-TGGAGGTGGTGGTGA,17-6193890-6193900-GGT,17-6193905-6193915-GGT,17-6193920-6193930-GGT,17-6193935-6193945-GGT,17-6193950-6193960-GGT,17-6193965-6193975-GGT,17-6193980-6193990-GGT,17-6193991-6193994-TGG,17-6194001-6194011-GGT,17-6194046-6194065-GGT,17-6194070-6194080-GGT,17-6194085-6194103-GAT,17-6194106-6194116-GGT,17-6194121-6194135-GGT,17-6194136-6194149-GGT,17-6194154-6194164-GGT,17-6194169-6194179-GGT,17-6194180-6194194-TGG,17-6194199-6194209-GGT,17-6194214-6194224-GGT,17-6194229-6194248-GGT,17-6194253-6194263-GGT,17-6194268-6194281-GGT,17-6194286-6194296-GGT,17-6194286-6194301-GGTGGTGGTGATGGA,17-6194301-6194311-GGT,17-6194312-6194326-TGG,17-6194346-6194388-GGTGATGGTGATGGGGGTGGT,17-6194361-6194371-GGT,17-6194367-6194412-GGTGATGGTGATGGG,17-6194369-6194378-TGA,17-6194382-6194392-GGT,17-6194412-6194422-GGT,17-6194423-6194438-TGGAGGTGGTGGTGA,17-6194427-6194437-GGT,17-6194438-6194441-TGG,17-6194457-6194467-GGT,17-6194474-6194497-TGGTGA;MOTIFS=GAT,TGA,TGG,GGTGATGGTGATGGGGGTGGT,TGGAGGTGGTGGTGA,GGTGATGGTGATGGG,GGT,GGTGGTGGTGATGGA,TGGTGA;STRUC=<VC95217>	HPRC,HGSVC,1KG-ONT	Yes	0.0	Yes	NA,NA	NA	NA
chr17:6194096	485183	INS	1404	0.8997	0.3655	8	NA	NA	NA	NA	NA	NA	NA	NA	NA	No	ID=17-6193886-6193994-TGGAGGTGGTGGTGA,17-6193890-6193900-GGT,17-6193905-6193915-GGT,17-6193920-6193930-GGT,17-6193935-6193945-GGT,17-6193950-6193960-GGT,17-6193965-6193975-GGT,17-6193980-6193990-GGT,17-6193991-6193994-TGG,17-6194001-6194011-GGT,17-6194046-6194065-GGT,17-6194070-6194080-GGT,17-6194085-6194103-GAT,17-6194106-6194116-GGT,17-6194121-6194135-GGT,17-6194136-6194149-GGT,17-6194154-6194164-GGT,17-6194169-6194179-GGT,17-6194180-6194194-TGG,17-6194199-6194209-GGT,17-6194214-6194224-GGT,17-6194229-6194248-GGT,17-6194253-6194263-GGT,17-6194268-6194281-GGT,17-6194286-6194296-GGT,17-6194286-6194301-GGTGGTGGTGATGGA,17-6194301-6194311-GGT,17-6194312-6194326-TGG,17-6194346-6194388-GGTGATGGTGATGGGGGTGGT,17-6194361-6194371-GGT,17-6194367-6194412-GGTGATGGTGATGGG,17-6194369-6194378-TGA,17-6194382-6194392-GGT,17-6194412-6194422-GGT,17-6194423-6194438-TGGAGGTGGTGGTGA,17-6194427-6194437-GGT,17-6194438-6194441-TGG,17-6194457-6194467-GGT,17-6194474-6194497-TGGTGA;MOTIFS=GAT,TGA,TGG,GGTGATGGTGATGGGGGTGGT,TGGAGGTGGTGGTGA,GGTGATGGTGATGGG,GGT,GGTGGTGGTGATGGA,TGGTGA;STRUC=<VC95217>	HPRC,HGSVC,1KG-ONT	Yes	0.0	No	NA,NA	NA	NA
chr17:6194097	485211	INS	227	0.8063	0.6717	1	NA	NA	NA	NA	NA	NA	NA	NA	NA	No	ID=17-6193886-6193994-TGGAGGTGGTGGTGA,17-6193890-6193900-GGT,17-6193905-6193915-GGT,17-6193920-6193930-GGT,17-6193935-6193945-GGT,17-6193950-6193960-GGT,17-6193965-6193975-GGT,17-6193980-6193990-GGT,17-6193991-6193994-TGG,17-6194001-6194011-GGT,17-6194046-6194065-GGT,17-6194070-6194080-GGT,17-6194085-6194103-GAT,17-6194106-6194116-GGT,17-6194121-6194135-GGT,17-6194136-6194149-GGT,17-6194154-6194164-GGT,17-6194169-6194179-GGT,17-6194180-6194194-TGG,17-6194199-6194209-GGT,17-6194214-6194224-GGT,17-6194229-6194248-GGT,17-6194253-6194263-GGT,17-6194268-6194281-GGT,17-6194286-6194296-GGT,17-6194286-6194301-GGTGGTGGTGATGGA,17-6194301-6194311-GGT,17-6194312-6194326-TGG,17-6194346-6194388-GGTGATGGTGATGGGGGTGGT,17-6194361-6194371-GGT,17-6194367-6194412-GGTGATGGTGATGGG,17-6194369-6194378-TGA,17-6194382-6194392-GGT,17-6194412-6194422-GGT,17-6194423-6194438-TGGAGGTGGTGGTGA,17-6194427-6194437-GGT,17-6194438-6194441-TGG,17-6194457-6194467-GGT,17-6194474-6194497-TGGTGA;MOTIFS=GAT,TGA,TGG,GGTGATGGTGATGGGGGTGGT,TGGAGGTGGTGGTGA,GGTGATGGTGATGGG,GGT,GGTGGTGGTGATGGA,TGGTGA;STRUC=<VC95217>	HPRC,HGSVC,1KG-ONT	Yes	0.0	No	NA,NA	NA	NA
chr17:6194097	485216	INS	4467	0.9195	0.2953	2	NA	NA	NA	NA	NA	NA	NA	NA	NA	No	ID=17-6193886-6193994-TGGAGGTGGTGGTGA,17-6193890-6193900-GGT,17-6193905-6193915-GGT,17-6193920-6193930-GGT,17-6193935-6193945-GGT,17-6193950-6193960-GGT,17-6193965-6193975-GGT,17-6193980-6193990-GGT,17-6193991-6193994-TGG,17-6194001-6194011-GGT,17-6194046-6194065-GGT,17-6194070-6194080-GGT,17-6194085-6194103-GAT,17-6194106-6194116-GGT,17-6194121-6194135-GGT,17-6194136-6194149-GGT,17-6194154-6194164-GGT,17-6194169-6194179-GGT,17-6194180-6194194-TGG,17-6194199-6194209-GGT,17-6194214-6194224-GGT,17-6194229-6194248-GGT,17-6194253-6194263-GGT,17-6194268-6194281-GGT,17-6194286-6194296-GGT,17-6194286-6194301-GGTGGTGGTGATGGA,17-6194301-6194311-GGT,17-6194312-6194326-TGG,17-6194346-6194388-GGTGATGGTGATGGGGGTGGT,17-6194361-6194371-GGT,17-6194367-6194412-GGTGATGGTGATGGG,17-6194369-6194378-TGA,17-6194382-6194392-GGT,17-6194412-6194422-GGT,17-6194423-6194438-TGGAGGTGGTGGTGA,17-6194427-6194437-GGT,17-6194438-6194441-TGG,17-6194457-6194467-GGT,17-6194474-6194497-TGGTGA;MOTIFS=GAT,TGA,TGG,GGTGATGGTGATGGGGGTGGT,TGGAGGTGGTGGTGA,GGTGATGGTGATGGG,GGT,GGTGGTGGTGATGGA,TGGTGA;STRUC=<VC95217>	HPRC,HGSVC	No	0.0	Yes	NA,NA	NA	NA
chr17:6194097	485215	INS	862	0.8671	0.5228	1	NA	NA	NA	NA	NA	NA	NA	NA	NA	No	ID=17-6193886-6193994-TGGAGGTGGTGGTGA,17-6193890-6193900-GGT,17-6193905-6193915-GGT,17-6193920-6193930-GGT,17-6193935-6193945-GGT,17-6193950-6193960-GGT,17-6193965-6193975-GGT,17-6193980-6193990-GGT,17-6193991-6193994-TGG,17-6194001-6194011-GGT,17-6194046-6194065-GGT,17-6194070-6194080-GGT,17-6194085-6194103-GAT,17-6194106-6194116-GGT,17-6194121-6194135-GGT,17-6194136-6194149-GGT,17-6194154-6194164-GGT,17-6194169-6194179-GGT,17-6194180-6194194-TGG,17-6194199-6194209-GGT,17-6194214-6194224-GGT,17-6194229-6194248-GGT,17-6194253-6194263-GGT,17-6194268-6194281-GGT,17-6194286-6194296-GGT,17-6194286-6194301-GGTGGTGGTGATGGA,17-6194301-6194311-GGT,17-6194312-6194326-TGG,17-6194346-6194388-GGTGATGGTGATGGGGGTGGT,17-6194361-6194371-GGT,17-6194367-6194412-GGTGATGGTGATGGG,17-6194369-6194378-TGA,17-6194382-6194392-GGT,17-6194412-6194422-GGT,17-6194423-6194438-TGGAGGTGGTGGTGA,17-6194427-6194437-GGT,17-6194438-6194441-TGG,17-6194457-6194467-GGT,17-6194474-6194497-TGGTGA;MOTIFS=GAT,TGA,TGG,GGTGATGGTGATGGGGGTGGT,TGGAGGTGGTGGTGA,GGTGATGGTGATGGG,GGT,GGTGGTGGTGATGGA,TGGTGA;STRUC=<VC95217>	HPRC,HGSVC,1KG-ONT	Yes	0.0	No	NA,NA	NA	NA
chr17:6194097	485214	INS	234	0.8701	0.4884	1	NA	NA	NA	NA	NA	NA	NA	NA	NA	No	ID=17-6193886-6193994-TGGAGGTGGTGGTGA,17-6193890-6193900-GGT,17-6193905-6193915-GGT,17-6193920-6193930-GGT,17-6193935-6193945-GGT,17-6193950-6193960-GGT,17-6193965-6193975-GGT,17-6193980-6193990-GGT,17-6193991-6193994-TGG,17-6194001-6194011-GGT,17-6194046-6194065-GGT,17-6194070-6194080-GGT,17-6194085-6194103-GAT,17-6194106-6194116-GGT,17-6194121-6194135-GGT,17-6194136-6194149-GGT,17-6194154-6194164-GGT,17-6194169-6194179-GGT,17-6194180-6194194-TGG,17-6194199-6194209-GGT,17-6194214-6194224-GGT,17-6194229-6194248-GGT,17-6194253-6194263-GGT,17-6194268-6194281-GGT,17-6194286-6194296-GGT,17-6194286-6194301-GGTGGTGGTGATGGA,17-6194301-6194311-GGT,17-6194312-6194326-TGG,17-6194346-6194388-GGTGATGGTGATGGGGGTGGT,17-6194361-6194371-GGT,17-6194367-6194412-GGTGATGGTGATGGG,17-6194369-6194378-TGA,17-6194382-6194392-GGT,17-6194412-6194422-GGT,17-6194423-6194438-TGGAGGTGGTGGTGA,17-6194427-6194437-GGT,17-6194438-6194441-TGG,17-6194457-6194467-GGT,17-6194474-6194497-TGGTGA;MOTIFS=GAT,TGA,TGG,GGTGATGGTGATGGGGGTGGT,TGGAGGTGGTGGTGA,GGTGATGGTGATGGG,GGT,GGTGGTGGTGATGGA,TGGTGA;STRUC=<VC95217>	HPRC,HGSVC,1KG-ONT	Yes	0.0	No	NA,NA	NA	NA
chr17:6194097	485213	INS	323	0.8606	0.5066	1	NA	NA	NA	NA	NA	NA	NA	NA	NA	No	ID=17-6193886-6193994-TGGAGGTGGTGGTGA,17-6193890-6193900-GGT,17-6193905-6193915-GGT,17-6193920-6193930-GGT,17-6193935-6193945-GGT,17-6193950-6193960-GGT,17-6193965-6193975-GGT,17-6193980-6193990-GGT,17-6193991-6193994-TGG,17-6194001-6194011-GGT,17-6194046-6194065-GGT,17-6194070-6194080-GGT,17-6194085-6194103-GAT,17-6194106-6194116-GGT,17-6194121-6194135-GGT,17-6194136-6194149-GGT,17-6194154-6194164-GGT,17-6194169-6194179-GGT,17-6194180-6194194-TGG,17-6194199-6194209-GGT,17-6194214-6194224-GGT,17-6194229-6194248-GGT,17-6194253-6194263-GGT,17-6194268-6194281-GGT,17-6194286-6194296-GGT,17-6194286-6194301-GGTGGTGGTGATGGA,17-6194301-6194311-GGT,17-6194312-6194326-TGG,17-6194346-6194388-GGTGATGGTGATGGGGGTGGT,17-6194361-6194371-GGT,17-6194367-6194412-GGTGATGGTGATGGG,17-6194369-6194378-TGA,17-6194382-6194392-GGT,17-6194412-6194422-GGT,17-6194423-6194438-TGGAGGTGGTGGTGA,17-6194427-6194437-GGT,17-6194438-6194441-TGG,17-6194457-6194467-GGT,17-6194474-6194497-TGGTGA;MOTIFS=GAT,TGA,TGG,GGTGATGGTGATGGGGGTGGT,TGGAGGTGGTGGTGA,GGTGATGGTGATGGG,GGT,GGTGGTGGTGATGGA,TGGTGA;STRUC=<VC95217>	HPRC,HGSVC,1KG-ONT	Yes	0.0	No	NA,NA	NA	NA
chr17:6194098	485218	INS	408	0.8633	0.5054	3	NA	NA	NA	NA	NA	NA	NA	NA	NA	No	ID=17-6193886-6193994-TGGAGGTGGTGGTGA,17-6193890-6193900-GGT,17-6193905-6193915-GGT,17-6193920-6193930-GGT,17-6193935-6193945-GGT,17-6193950-6193960-GGT,17-6193965-6193975-GGT,17-6193980-6193990-GGT,17-6193991-6193994-TGG,17-6194001-6194011-GGT,17-6194046-6194065-GGT,17-6194070-6194080-GGT,17-6194085-6194103-GAT,17-6194106-6194116-GGT,17-6194121-6194135-GGT,17-6194136-6194149-GGT,17-6194154-6194164-GGT,17-6194169-6194179-GGT,17-6194180-6194194-TGG,17-6194199-6194209-GGT,17-6194214-6194224-GGT,17-6194229-6194248-GGT,17-6194253-6194263-GGT,17-6194268-6194281-GGT,17-6194286-6194296-GGT,17-6194286-6194301-GGTGGTGGTGATGGA,17-6194301-6194311-GGT,17-6194312-6194326-TGG,17-6194346-6194388-GGTGATGGTGATGGGGGTGGT,17-6194361-6194371-GGT,17-6194367-6194412-GGTGATGGTGATGGG,17-6194369-6194378-TGA,17-6194382-6194392-GGT,17-6194412-6194422-GGT,17-6194423-6194438-TGGAGGTGGTGGTGA,17-6194427-6194437-GGT,17-6194438-6194441-TGG,17-6194457-6194467-GGT,17-6194474-6194497-TGGTGA;MOTIFS=GAT,TGA,TGG,GGTGATGGTGATGGGGGTGGT,TGGAGGTGGTGGTGA,GGTGATGGTGATGGG,GGT,GGTGGTGGTGATGGA,TGGTGA;STRUC=<VC95217>	HPRC,HGSVC,1KG-ONT	Yes	0.0	Yes	NA,NA	NA	NA
chr17:6194098	485217	INS	72	0.8436	0.5923	1	NA	NA	NA	NA	NA	NA	NA	NA	NA	No	ID=17-6193886-6193994-TGGAGGTGGTGGTGA,17-6193890-6193900-GGT,17-6193905-6193915-GGT,17-6193920-6193930-GGT,17-6193935-6193945-GGT,17-6193950-6193960-GGT,17-6193965-6193975-GGT,17-6193980-6193990-GGT,17-6193991-6193994-TGG,17-6194001-6194011-GGT,17-6194046-6194065-GGT,17-6194070-6194080-GGT,17-6194085-6194103-GAT,17-6194106-6194116-GGT,17-6194121-6194135-GGT,17-6194136-6194149-GGT,17-6194154-6194164-GGT,17-6194169-6194179-GGT,17-6194180-6194194-TGG,17-6194199-6194209-GGT,17-6194214-6194224-GGT,17-6194229-6194248-GGT,17-6194253-6194263-GGT,17-6194268-6194281-GGT,17-6194286-6194296-GGT,17-6194286-6194301-GGTGGTGGTGATGGA,17-6194301-6194311-GGT,17-6194312-6194326-TGG,17-6194346-6194388-GGTGATGGTGATGGGGGTGGT,17-6194361-6194371-GGT,17-6194367-6194412-GGTGATGGTGATGGG,17-6194369-6194378-TGA,17-6194382-6194392-GGT,17-6194412-6194422-GGT,17-6194423-6194438-TGGAGGTGGTGGTGA,17-6194427-6194437-GGT,17-6194438-6194441-TGG,17-6194457-6194467-GGT,17-6194474-6194497-TGGTGA;MOTIFS=GAT,TGA,TGG,GGTGATGGTGATGGGGGTGGT,TGGAGGTGGTGGTGA,GGTGATGGTGATGGG,GGT,GGTGGTGGTGATGGA,TGGTGA;STRUC=<VC95217>	HPRC,HGSVC,1KG-ONT	No	0.0	Yes	NA,NA	NA	NA
chr17:6194098	485219	INS	1137	0.9144	0.3058	1	NA	NA	NA	NA	NA	NA	NA	NA	NA	No	ID=17-6193886-6193994-TGGAGGTGGTGGTGA,17-6193890-6193900-GGT,17-6193905-6193915-GGT,17-6193920-6193930-GGT,17-6193935-6193945-GGT,17-6193950-6193960-GGT,17-6193965-6193975-GGT,17-6193980-6193990-GGT,17-6193991-6193994-TGG,17-6194001-6194011-GGT,17-6194046-6194065-GGT,17-6194070-6194080-GGT,17-6194085-6194103-GAT,17-6194106-6194116-GGT,17-6194121-6194135-GGT,17-6194136-6194149-GGT,17-6194154-6194164-GGT,17-6194169-6194179-GGT,17-6194180-6194194-TGG,17-6194199-6194209-GGT,17-6194214-6194224-GGT,17-6194229-6194248-GGT,17-6194253-6194263-GGT,17-6194268-6194281-GGT,17-6194286-6194296-GGT,17-6194286-6194301-GGTGGTGGTGATGGA,17-6194301-6194311-GGT,17-6194312-6194326-TGG,17-6194346-6194388-GGTGATGGTGATGGGGGTGGT,17-6194361-6194371-GGT,17-6194367-6194412-GGTGATGGTGATGGG,17-6194369-6194378-TGA,17-6194382-6194392-GGT,17-6194412-6194422-GGT,17-6194423-6194438-TGGAGGTGGTGGTGA,17-6194427-6194437-GGT,17-6194438-6194441-TGG,17-6194457-6194467-GGT,17-6194474-6194497-TGGTGA;MOTIFS=GAT,TGA,TGG,GGTGATGGTGATGGGGGTGGT,TGGAGGTGGTGGTGA,GGTGATGGTGATGGG,GGT,GGTGGTGGTGATGGA,TGGTGA;STRUC=<VC95217>	HPRC,HGSVC,1KG-ONT	Yes	0.0	No	NA,NA	NA	NA
chr17:6194117	485221	INS	2454	0.8244	0.6557	6	NA	NA	NA	NA	NA	NA	NA	NA	NA	No	ID=17-6193886-6193994-TGGAGGTGGTGGTGA,17-6193890-6193900-GGT,17-6193905-6193915-GGT,17-6193920-6193930-GGT,17-6193935-6193945-GGT,17-6193950-6193960-GGT,17-6193965-6193975-GGT,17-6193980-6193990-GGT,17-6193991-6193994-TGG,17-6194001-6194011-GGT,17-6194046-6194065-GGT,17-6194070-6194080-GGT,17-6194085-6194103-GAT,17-6194106-6194116-GGT,17-6194121-6194135-GGT,17-6194136-6194149-GGT,17-6194154-6194164-GGT,17-6194169-6194179-GGT,17-6194180-6194194-TGG,17-6194199-6194209-GGT,17-6194214-6194224-GGT,17-6194229-6194248-GGT,17-6194253-6194263-GGT,17-6194268-6194281-GGT,17-6194286-6194296-GGT,17-6194286-6194301-GGTGGTGGTGATGGA,17-6194301-6194311-GGT,17-6194312-6194326-TGG,17-6194346-6194388-GGTGATGGTGATGGGGGTGGT,17-6194361-6194371-GGT,17-6194367-6194412-GGTGATGGTGATGGG,17-6194369-6194378-TGA,17-6194382-6194392-GGT,17-6194412-6194422-GGT,17-6194423-6194438-TGGAGGTGGTGGTGA,17-6194427-6194437-GGT,17-6194438-6194441-TGG,17-6194457-6194467-GGT,17-6194474-6194497-TGGTGA;MOTIFS=GAT,TGA,TGG,GGTGATGGTGATGGGGGTGGT,TGGAGGTGGTGGTGA,GGTGATGGTGATGGG,GGT,GGTGGTGGTGATGGA,TGGTGA;STRUC=<VC95217>	HPRC,HGSVC,1KG-ONT	No	0.0	Yes	NA,NA	NA	NA
chr17:6194121	485222	INS	459	0.8214	0.6854	2	NA	NA	NA	NA	NA	NA	NA	NA	NA	No	ID=17-6193886-6193994-TGGAGGTGGTGGTGA,17-6193890-6193900-GGT,17-6193905-6193915-GGT,17-6193920-6193930-GGT,17-6193935-6193945-GGT,17-6193950-6193960-GGT,17-6193965-6193975-GGT,17-6193980-6193990-GGT,17-6193991-6193994-TGG,17-6194001-6194011-GGT,17-6194046-6194065-GGT,17-6194070-6194080-GGT,17-6194085-6194103-GAT,17-6194106-6194116-GGT,17-6194121-6194135-GGT,17-6194136-6194149-GGT,17-6194154-6194164-GGT,17-6194169-6194179-GGT,17-6194180-6194194-TGG,17-6194199-6194209-GGT,17-6194214-6194224-GGT,17-6194229-6194248-GGT,17-6194253-6194263-GGT,17-6194268-6194281-GGT,17-6194286-6194296-GGT,17-6194286-6194301-GGTGGTGGTGATGGA,17-6194301-6194311-GGT,17-6194312-6194326-TGG,17-6194346-6194388-GGTGATGGTGATGGGGGTGGT,17-6194361-6194371-GGT,17-6194367-6194412-GGTGATGGTGATGGG,17-6194369-6194378-TGA,17-6194382-6194392-GGT,17-6194412-6194422-GGT,17-6194423-6194438-TGGAGGTGGTGGTGA,17-6194427-6194437-GGT,17-6194438-6194441-TGG,17-6194457-6194467-GGT,17-6194474-6194497-TGGTGA;MOTIFS=GAT,TGA,TGG,GGTGATGGTGATGGGGGTGGT,TGGAGGTGGTGGTGA,GGTGATGGTGATGGG,GGT,GGTGGTGGTGATGGA,TGGTGA;STRUC=<VC95217>	HPRC,HGSVC,1KG-ONT	Yes	0.0	No	NA,NA	NA	NA
chr17:6194132	485223	INS	762	0.8013	0.6714	1	NA	NA	NA	NA	NA	NA	NA	NA	NA	No	ID=17-6193886-6193994-TGGAGGTGGTGGTGA,17-6193890-6193900-GGT,17-6193905-6193915-GGT,17-6193920-6193930-GGT,17-6193935-6193945-GGT,17-6193950-6193960-GGT,17-6193965-6193975-GGT,17-6193980-6193990-GGT,17-6193991-6193994-TGG,17-6194001-6194011-GGT,17-6194046-6194065-GGT,17-6194070-6194080-GGT,17-6194085-6194103-GAT,17-6194106-6194116-GGT,17-6194121-6194135-GGT,17-6194136-6194149-GGT,17-6194154-6194164-GGT,17-6194169-6194179-GGT,17-6194180-6194194-TGG,17-6194199-6194209-GGT,17-6194214-6194224-GGT,17-6194229-6194248-GGT,17-6194253-6194263-GGT,17-6194268-6194281-GGT,17-6194286-6194296-GGT,17-6194286-6194301-GGTGGTGGTGATGGA,17-6194301-6194311-GGT,17-6194312-6194326-TGG,17-6194346-6194388-GGTGATGGTGATGGGGGTGGT,17-6194361-6194371-GGT,17-6194367-6194412-GGTGATGGTGATGGG,17-6194369-6194378-TGA,17-6194382-6194392-GGT,17-6194412-6194422-GGT,17-6194423-6194438-TGGAGGTGGTGGTGA,17-6194427-6194437-GGT,17-6194438-6194441-TGG,17-6194457-6194467-GGT,17-6194474-6194497-TGGTGA;MOTIFS=GAT,TGA,TGG,GGTGATGGTGATGGGGGTGGT,TGGAGGTGGTGGTGA,GGTGATGGTGATGGG,GGT,GGTGGTGGTGATGGA,TGGTGA;STRUC=<VC95217>	HPRC,HGSVC,1KG-ONT	Yes	0.0	No	NA,NA	NA	NA
chr17:6194139	485224	INS	921	0.8799	0.4356	41	NA	NA	NA	NA	NA	NA	NA	NA	NA	No	ID=17-6193886-6193994-TGGAGGTGGTGGTGA,17-6193890-6193900-GGT,17-6193905-6193915-GGT,17-6193920-6193930-GGT,17-6193935-6193945-GGT,17-6193950-6193960-GGT,17-6193965-6193975-GGT,17-6193980-6193990-GGT,17-6193991-6193994-TGG,17-6194001-6194011-GGT,17-6194046-6194065-GGT,17-6194070-6194080-GGT,17-6194085-6194103-GAT,17-6194106-6194116-GGT,17-6194121-6194135-GGT,17-6194136-6194149-GGT,17-6194154-6194164-GGT,17-6194169-6194179-GGT,17-6194180-6194194-TGG,17-6194199-6194209-GGT,17-6194214-6194224-GGT,17-6194229-6194248-GGT,17-6194253-6194263-GGT,17-6194268-6194281-GGT,17-6194286-6194296-GGT,17-6194286-6194301-GGTGGTGGTGATGGA,17-6194301-6194311-GGT,17-6194312-6194326-TGG,17-6194346-6194388-GGTGATGGTGATGGGGGTGGT,17-6194361-6194371-GGT,17-6194367-6194412-GGTGATGGTGATGGG,17-6194369-6194378-TGA,17-6194382-6194392-GGT,17-6194412-6194422-GGT,17-6194423-6194438-TGGAGGTGGTGGTGA,17-6194427-6194437-GGT,17-6194438-6194441-TGG,17-6194457-6194467-GGT,17-6194474-6194497-TGGTGA;MOTIFS=GAT,TGA,TGG,GGTGATGGTGATGGGGGTGGT,TGGAGGTGGTGGTGA,GGTGATGGTGATGGG,GGT,GGTGGTGGTGATGGA,TGGTGA;STRUC=<VC95217>	HPRC,HGSVC	Yes	0.0	Yes	NA,NA	NA	NA
chr17:6194139	485225	INS	1380	0.8924	0.4336	10	NA	NA	NA	NA	NA	NA	NA	NA	NA	No	ID=17-6193886-6193994-TGGAGGTGGTGGTGA,17-6193890-6193900-GGT,17-6193905-6193915-GGT,17-6193920-6193930-GGT,17-6193935-6193945-GGT,17-6193950-6193960-GGT,17-6193965-6193975-GGT,17-6193980-6193990-GGT,17-6193991-6193994-TGG,17-6194001-6194011-GGT,17-6194046-6194065-GGT,17-6194070-6194080-GGT,17-6194085-6194103-GAT,17-6194106-6194116-GGT,17-6194121-6194135-GGT,17-6194136-6194149-GGT,17-6194154-6194164-GGT,17-6194169-6194179-GGT,17-6194180-6194194-TGG,17-6194199-6194209-GGT,17-6194214-6194224-GGT,17-6194229-6194248-GGT,17-6194253-6194263-GGT,17-6194268-6194281-GGT,17-6194286-6194296-GGT,17-6194286-6194301-GGTGGTGGTGATGGA,17-6194301-6194311-GGT,17-6194312-6194326-TGG,17-6194346-6194388-GGTGATGGTGATGGGGGTGGT,17-6194361-6194371-GGT,17-6194367-6194412-GGTGATGGTGATGGG,17-6194369-6194378-TGA,17-6194382-6194392-GGT,17-6194412-6194422-GGT,17-6194423-6194438-TGGAGGTGGTGGTGA,17-6194427-6194437-GGT,17-6194438-6194441-TGG,17-6194457-6194467-GGT,17-6194474-6194497-TGGTGA;MOTIFS=GAT,TGA,TGG,GGTGATGGTGATGGGGGTGGT,TGGAGGTGGTGGTGA,GGTGATGGTGATGGG,GGT,GGTGGTGGTGATGGA,TGGTGA;STRUC=<VC95217>	HPRC,HGSVC,1KG-ONT	Yes	0.0	Yes	NA,NA	NA	NA
chr17:6194139	485226	INS	338	0.8074	0.6858	2	NA	NA	NA	NA	NA	NA	NA	NA	NA	No	ID=17-6193886-6193994-TGGAGGTGGTGGTGA,17-6193890-6193900-GGT,17-6193905-6193915-GGT,17-6193920-6193930-GGT,17-6193935-6193945-GGT,17-6193950-6193960-GGT,17-6193965-6193975-GGT,17-6193980-6193990-GGT,17-6193991-6193994-TGG,17-6194001-6194011-GGT,17-6194046-6194065-GGT,17-6194070-6194080-GGT,17-6194085-6194103-GAT,17-6194106-6194116-GGT,17-6194121-6194135-GGT,17-6194136-6194149-GGT,17-6194154-6194164-GGT,17-6194169-6194179-GGT,17-6194180-6194194-TGG,17-6194199-6194209-GGT,17-6194214-6194224-GGT,17-6194229-6194248-GGT,17-6194253-6194263-GGT,17-6194268-6194281-GGT,17-6194286-6194296-GGT,17-6194286-6194301-GGTGGTGGTGATGGA,17-6194301-6194311-GGT,17-6194312-6194326-TGG,17-6194346-6194388-GGTGATGGTGATGGGGGTGGT,17-6194361-6194371-GGT,17-6194367-6194412-GGTGATGGTGATGGG,17-6194369-6194378-TGA,17-6194382-6194392-GGT,17-6194412-6194422-GGT,17-6194423-6194438-TGGAGGTGGTGGTGA,17-6194427-6194437-GGT,17-6194438-6194441-TGG,17-6194457-6194467-GGT,17-6194474-6194497-TGGTGA;MOTIFS=GAT,TGA,TGG,GGTGATGGTGATGGGGGTGGT,TGGAGGTGGTGGTGA,GGTGATGGTGATGGG,GGT,GGTGGTGGTGATGGA,TGGTGA;STRUC=<VC95217>	HPRC,HGSVC,1KG-ONT	Yes	0.0	No	NA,NA	NA	NA
chr17:6194139	485227	INS	360	0.8097	0.6779	1	NA	NA	NA	NA	NA	NA	NA	NA	NA	No	ID=17-6193886-6193994-TGGAGGTGGTGGTGA,17-6193890-6193900-GGT,17-6193905-6193915-GGT,17-6193920-6193930-GGT,17-6193935-6193945-GGT,17-6193950-6193960-GGT,17-6193965-6193975-GGT,17-6193980-6193990-GGT,17-6193991-6193994-TGG,17-6194001-6194011-GGT,17-6194046-6194065-GGT,17-6194070-6194080-GGT,17-6194085-6194103-GAT,17-6194106-6194116-GGT,17-6194121-6194135-GGT,17-6194136-6194149-GGT,17-6194154-6194164-GGT,17-6194169-6194179-GGT,17-6194180-6194194-TGG,17-6194199-6194209-GGT,17-6194214-6194224-GGT,17-6194229-6194248-GGT,17-6194253-6194263-GGT,17-6194268-6194281-GGT,17-6194286-6194296-GGT,17-6194286-6194301-GGTGGTGGTGATGGA,17-6194301-6194311-GGT,17-6194312-6194326-TGG,17-6194346-6194388-GGTGATGGTGATGGGGGTGGT,17-6194361-6194371-GGT,17-6194367-6194412-GGTGATGGTGATGGG,17-6194369-6194378-TGA,17-6194382-6194392-GGT,17-6194412-6194422-GGT,17-6194423-6194438-TGGAGGTGGTGGTGA,17-6194427-6194437-GGT,17-6194438-6194441-TGG,17-6194457-6194467-GGT,17-6194474-6194497-TGGTGA;MOTIFS=GAT,TGA,TGG,GGTGATGGTGATGGGGGTGGT,TGGAGGTGGTGGTGA,GGTGATGGTGATGGG,GGT,GGTGGTGGTGATGGA,TGGTGA;STRUC=<VC95217>	HPRC,HGSVC,1KG-ONT	Yes	0.0	No	NA,NA	NA	NA
chr17:6194139	485229	INS	1314	0.8308	0.6538	1	NA	NA	NA	NA	NA	NA	NA	NA	NA	No	ID=17-6193886-6193994-TGGAGGTGGTGGTGA,17-6193890-6193900-GGT,17-6193905-6193915-GGT,17-6193920-6193930-GGT,17-6193935-6193945-GGT,17-6193950-6193960-GGT,17-6193965-6193975-GGT,17-6193980-6193990-GGT,17-6193991-6193994-TGG,17-6194001-6194011-GGT,17-6194046-6194065-GGT,17-6194070-6194080-GGT,17-6194085-6194103-GAT,17-6194106-6194116-GGT,17-6194121-6194135-GGT,17-6194136-6194149-GGT,17-6194154-6194164-GGT,17-6194169-6194179-GGT,17-6194180-6194194-TGG,17-6194199-6194209-GGT,17-6194214-6194224-GGT,17-6194229-6194248-GGT,17-6194253-6194263-GGT,17-6194268-6194281-GGT,17-6194286-6194296-GGT,17-6194286-6194301-GGTGGTGGTGATGGA,17-6194301-6194311-GGT,17-6194312-6194326-TGG,17-6194346-6194388-GGTGATGGTGATGGGGGTGGT,17-6194361-6194371-GGT,17-6194367-6194412-GGTGATGGTGATGGG,17-6194369-6194378-TGA,17-6194382-6194392-GGT,17-6194412-6194422-GGT,17-6194423-6194438-TGGAGGTGGTGGTGA,17-6194427-6194437-GGT,17-6194438-6194441-TGG,17-6194457-6194467-GGT,17-6194474-6194497-TGGTGA;MOTIFS=GAT,TGA,TGG,GGTGATGGTGATGGGGGTGGT,TGGAGGTGGTGGTGA,GGTGATGGTGATGGG,GGT,GGTGGTGGTGATGGA,TGGTGA;STRUC=<VC95217>	HPRC,HGSVC,1KG-ONT	Yes	0.0	No	NA,NA	NA	NA
chr17:6194140	485233	INS	1674	0.8933	0.684	6	NA	NA	NA	NA	NA	NA	NA	NA	NA	No	ID=17-6193886-6193994-TGGAGGTGGTGGTGA,17-6193890-6193900-GGT,17-6193905-6193915-GGT,17-6193920-6193930-GGT,17-6193935-6193945-GGT,17-6193950-6193960-GGT,17-6193965-6193975-GGT,17-6193980-6193990-GGT,17-6193991-6193994-TGG,17-6194001-6194011-GGT,17-6194046-6194065-GGT,17-6194070-6194080-GGT,17-6194085-6194103-GAT,17-6194106-6194116-GGT,17-6194121-6194135-GGT,17-6194136-6194149-GGT,17-6194154-6194164-GGT,17-6194169-6194179-GGT,17-6194180-6194194-TGG,17-6194199-6194209-GGT,17-6194214-6194224-GGT,17-6194229-6194248-GGT,17-6194253-6194263-GGT,17-6194268-6194281-GGT,17-6194286-6194296-GGT,17-6194286-6194301-GGTGGTGGTGATGGA,17-6194301-6194311-GGT,17-6194312-6194326-TGG,17-6194346-6194388-GGTGATGGTGATGGGGGTGGT,17-6194361-6194371-GGT,17-6194367-6194412-GGTGATGGTGATGGG,17-6194369-6194378-TGA,17-6194382-6194392-GGT,17-6194412-6194422-GGT,17-6194423-6194438-TGGAGGTGGTGGTGA,17-6194427-6194437-GGT,17-6194438-6194441-TGG,17-6194457-6194467-GGT,17-6194474-6194497-TGGTGA;MOTIFS=GAT,TGA,TGG,GGTGATGGTGATGGGGGTGGT,TGGAGGTGGTGGTGA,GGTGATGGTGATGGG,GGT,GGTGGTGGTGATGGA,TGGTGA;STRUC=<VC95217>	HPRC,HGSVC,1KG-ONT	Yes	0.0	Yes	NA,NA	NA	NA
chr17:6194141	485234	INS	1724	0.8527	0.5692	5	NA	NA	NA	NA	NA	NA	NA	NA	NA	No	ID=17-6193886-6193994-TGGAGGTGGTGGTGA,17-6193890-6193900-GGT,17-6193905-6193915-GGT,17-6193920-6193930-GGT,17-6193935-6193945-GGT,17-6193950-6193960-GGT,17-6193965-6193975-GGT,17-6193980-6193990-GGT,17-6193991-6193994-TGG,17-6194001-6194011-GGT,17-6194046-6194065-GGT,17-6194070-6194080-GGT,17-6194085-6194103-GAT,17-6194106-6194116-GGT,17-6194121-6194135-GGT,17-6194136-6194149-GGT,17-6194154-6194164-GGT,17-6194169-6194179-GGT,17-6194180-6194194-TGG,17-6194199-6194209-GGT,17-6194214-6194224-GGT,17-6194229-6194248-GGT,17-6194253-6194263-GGT,17-6194268-6194281-GGT,17-6194286-6194296-GGT,17-6194286-6194301-GGTGGTGGTGATGGA,17-6194301-6194311-GGT,17-6194312-6194326-TGG,17-6194346-6194388-GGTGATGGTGATGGGGGTGGT,17-6194361-6194371-GGT,17-6194367-6194412-GGTGATGGTGATGGG,17-6194369-6194378-TGA,17-6194382-6194392-GGT,17-6194412-6194422-GGT,17-6194423-6194438-TGGAGGTGGTGGTGA,17-6194427-6194437-GGT,17-6194438-6194441-TGG,17-6194457-6194467-GGT,17-6194474-6194497-TGGTGA;MOTIFS=GAT,TGA,TGG,GGTGATGGTGATGGGGGTGGT,TGGAGGTGGTGGTGA,GGTGATGGTGATGGG,GGT,GGTGGTGGTGATGGA,TGGTGA;STRUC=<VC95217>	HPRC,HGSVC,1KG-ONT	Yes	0.0	No	NA,NA	NA	NA
chr17:6194143	485235	INS	2460	0.8361	0.6094	3	NA	NA	NA	NA	NA	NA	NA	NA	NA	No	ID=17-6193886-6193994-TGGAGGTGGTGGTGA,17-6193890-6193900-GGT,17-6193905-6193915-GGT,17-6193920-6193930-GGT,17-6193935-6193945-GGT,17-6193950-6193960-GGT,17-6193965-6193975-GGT,17-6193980-6193990-GGT,17-6193991-6193994-TGG,17-6194001-6194011-GGT,17-6194046-6194065-GGT,17-6194070-6194080-GGT,17-6194085-6194103-GAT,17-6194106-6194116-GGT,17-6194121-6194135-GGT,17-6194136-6194149-GGT,17-6194154-6194164-GGT,17-6194169-6194179-GGT,17-6194180-6194194-TGG,17-6194199-6194209-GGT,17-6194214-6194224-GGT,17-6194229-6194248-GGT,17-6194253-6194263-GGT,17-6194268-6194281-GGT,17-6194286-6194296-GGT,17-6194286-6194301-GGTGGTGGTGATGGA,17-6194301-6194311-GGT,17-6194312-6194326-TGG,17-6194346-6194388-GGTGATGGTGATGGGGGTGGT,17-6194361-6194371-GGT,17-6194367-6194412-GGTGATGGTGATGGG,17-6194369-6194378-TGA,17-6194382-6194392-GGT,17-6194412-6194422-GGT,17-6194423-6194438-TGGAGGTGGTGGTGA,17-6194427-6194437-GGT,17-6194438-6194441-TGG,17-6194457-6194467-GGT,17-6194474-6194497-TGGTGA;MOTIFS=GAT,TGA,TGG,GGTGATGGTGATGGGGGTGGT,TGGAGGTGGTGGTGA,GGTGATGGTGATGGG,GGT,GGTGGTGGTGATGGA,TGGTGA;STRUC=<VC95217>	HPRC,HGSVC,1KG-ONT	No	0.798	No	NA,NA	NA	NA
chr17:6194144	485236	INS	1326	0.8122	0.6555	4	NA	NA	NA	NA	NA	NA	NA	NA	NA	No	ID=17-6193886-6193994-TGGAGGTGGTGGTGA,17-6193890-6193900-GGT,17-6193905-6193915-GGT,17-6193920-6193930-GGT,17-6193935-6193945-GGT,17-6193950-6193960-GGT,17-6193965-6193975-GGT,17-6193980-6193990-GGT,17-6193991-6193994-TGG,17-6194001-6194011-GGT,17-6194046-6194065-GGT,17-6194070-6194080-GGT,17-6194085-6194103-GAT,17-6194106-6194116-GGT,17-6194121-6194135-GGT,17-6194136-6194149-GGT,17-6194154-6194164-GGT,17-6194169-6194179-GGT,17-6194180-6194194-TGG,17-6194199-6194209-GGT,17-6194214-6194224-GGT,17-6194229-6194248-GGT,17-6194253-6194263-GGT,17-6194268-6194281-GGT,17-6194286-6194296-GGT,17-6194286-6194301-GGTGGTGGTGATGGA,17-6194301-6194311-GGT,17-6194312-6194326-TGG,17-6194346-6194388-GGTGATGGTGATGGGGGTGGT,17-6194361-6194371-GGT,17-6194367-6194412-GGTGATGGTGATGGG,17-6194369-6194378-TGA,17-6194382-6194392-GGT,17-6194412-6194422-GGT,17-6194423-6194438-TGGAGGTGGTGGTGA,17-6194427-6194437-GGT,17-6194438-6194441-TGG,17-6194457-6194467-GGT,17-6194474-6194497-TGGTGA;MOTIFS=GAT,TGA,TGG,GGTGATGGTGATGGGGGTGGT,TGGAGGTGGTGGTGA,GGTGATGGTGATGGG,GGT,GGTGGTGGTGATGGA,TGGTGA;STRUC=<VC95217>	HPRC,HGSVC,1KG-ONT	Yes	0.798	Yes	NA,NA	NA	NA
chr17:6194144	485238	INS	483	0.8773	0.4849	1	NA	NA	NA	NA	NA	NA	NA	NA	NA	No	ID=17-6193886-6193994-TGGAGGTGGTGGTGA,17-6193890-6193900-GGT,17-6193905-6193915-GGT,17-6193920-6193930-GGT,17-6193935-6193945-GGT,17-6193950-6193960-GGT,17-6193965-6193975-GGT,17-6193980-6193990-GGT,17-6193991-6193994-TGG,17-6194001-6194011-GGT,17-6194046-6194065-GGT,17-6194070-6194080-GGT,17-6194085-6194103-GAT,17-6194106-6194116-GGT,17-6194121-6194135-GGT,17-6194136-6194149-GGT,17-6194154-6194164-GGT,17-6194169-6194179-GGT,17-6194180-6194194-TGG,17-6194199-6194209-GGT,17-6194214-6194224-GGT,17-6194229-6194248-GGT,17-6194253-6194263-GGT,17-6194268-6194281-GGT,17-6194286-6194296-GGT,17-6194286-6194301-GGTGGTGGTGATGGA,17-6194301-6194311-GGT,17-6194312-6194326-TGG,17-6194346-6194388-GGTGATGGTGATGGGGGTGGT,17-6194361-6194371-GGT,17-6194367-6194412-GGTGATGGTGATGGG,17-6194369-6194378-TGA,17-6194382-6194392-GGT,17-6194412-6194422-GGT,17-6194423-6194438-TGGAGGTGGTGGTGA,17-6194427-6194437-GGT,17-6194438-6194441-TGG,17-6194457-6194467-GGT,17-6194474-6194497-TGGTGA;MOTIFS=GAT,TGA,TGG,GGTGATGGTGATGGGGGTGGT,TGGAGGTGGTGGTGA,GGTGATGGTGATGGG,GGT,GGTGGTGGTGATGGA,TGGTGA;STRUC=<VC95217>	HPRC,HGSVC,1KG-ONT	Yes	0.798	No	NA,NA	NA	NA
chr17:6194146	485239	INS	177	0.9451	0.4601	2	NA	NA	NA	NA	NA	NA	NA	NA	NA	No	ID=17-6193886-6193994-TGGAGGTGGTGGTGA,17-6193890-6193900-GGT,17-6193905-6193915-GGT,17-6193920-6193930-GGT,17-6193935-6193945-GGT,17-6193950-6193960-GGT,17-6193965-6193975-GGT,17-6193980-6193990-GGT,17-6193991-6193994-TGG,17-6194001-6194011-GGT,17-6194046-6194065-GGT,17-6194070-6194080-GGT,17-6194085-6194103-GAT,17-6194106-6194116-GGT,17-6194121-6194135-GGT,17-6194136-6194149-GGT,17-6194154-6194164-GGT,17-6194169-6194179-GGT,17-6194180-6194194-TGG,17-6194199-6194209-GGT,17-6194214-6194224-GGT,17-6194229-6194248-GGT,17-6194253-6194263-GGT,17-6194268-6194281-GGT,17-6194286-6194296-GGT,17-6194286-6194301-GGTGGTGGTGATGGA,17-6194301-6194311-GGT,17-6194312-6194326-TGG,17-6194346-6194388-GGTGATGGTGATGGGGGTGGT,17-6194361-6194371-GGT,17-6194367-6194412-GGTGATGGTGATGGG,17-6194369-6194378-TGA,17-6194382-6194392-GGT,17-6194412-6194422-GGT,17-6194423-6194438-TGGAGGTGGTGGTGA,17-6194427-6194437-GGT,17-6194438-6194441-TGG,17-6194457-6194467-GGT,17-6194474-6194497-TGGTGA;MOTIFS=GAT,TGA,TGG,GGTGATGGTGATGGGGGTGGT,TGGAGGTGGTGGTGA,GGTGATGGTGATGGG,GGT,GGTGGTGGTGATGGA,TGGTGA;STRUC=<VC95217>	HPRC,HGSVC,1KG-ONT	Yes	0.798	No	NA,NA	NA	NA
chr17:6194154	485240	INS	93	0.8194	0.6666	1	NA	NA	NA	NA	NA	NA	NA	NA	NA	No	ID=17-6193886-6193994-TGGAGGTGGTGGTGA,17-6193890-6193900-GGT,17-6193905-6193915-GGT,17-6193920-6193930-GGT,17-6193935-6193945-GGT,17-6193950-6193960-GGT,17-6193965-6193975-GGT,17-6193980-6193990-GGT,17-6193991-6193994-TGG,17-6194001-6194011-GGT,17-6194046-6194065-GGT,17-6194070-6194080-GGT,17-6194085-6194103-GAT,17-6194106-6194116-GGT,17-6194121-6194135-GGT,17-6194136-6194149-GGT,17-6194154-6194164-GGT,17-6194169-6194179-GGT,17-6194180-6194194-TGG,17-6194199-6194209-GGT,17-6194214-6194224-GGT,17-6194229-6194248-GGT,17-6194253-6194263-GGT,17-6194268-6194281-GGT,17-6194286-6194296-GGT,17-6194286-6194301-GGTGGTGGTGATGGA,17-6194301-6194311-GGT,17-6194312-6194326-TGG,17-6194346-6194388-GGTGATGGTGATGGGGGTGGT,17-6194361-6194371-GGT,17-6194367-6194412-GGTGATGGTGATGGG,17-6194369-6194378-TGA,17-6194382-6194392-GGT,17-6194412-6194422-GGT,17-6194423-6194438-TGGAGGTGGTGGTGA,17-6194427-6194437-GGT,17-6194438-6194441-TGG,17-6194457-6194467-GGT,17-6194474-6194497-TGGTGA;MOTIFS=GAT,TGA,TGG,GGTGATGGTGATGGGGGTGGT,TGGAGGTGGTGGTGA,GGTGATGGTGATGGG,GGT,GGTGGTGGTGATGGA,TGGTGA;STRUC=<VC95217>	HPRC,HGSVC,1KG-ONT	Yes	0.0	Yes	NA,NA	NA	NA
chr17:6194180	485248	INS	729	0.8134	0.6754	2	NA	NA	NA	NA	NA	NA	NA	NA	NA	No	ID=17-6193886-6193994-TGGAGGTGGTGGTGA,17-6193890-6193900-GGT,17-6193905-6193915-GGT,17-6193920-6193930-GGT,17-6193935-6193945-GGT,17-6193950-6193960-GGT,17-6193965-6193975-GGT,17-6193980-6193990-GGT,17-6193991-6193994-TGG,17-6194001-6194011-GGT,17-6194046-6194065-GGT,17-6194070-6194080-GGT,17-6194085-6194103-GAT,17-6194106-6194116-GGT,17-6194121-6194135-GGT,17-6194136-6194149-GGT,17-6194154-6194164-GGT,17-6194169-6194179-GGT,17-6194180-6194194-TGG,17-6194199-6194209-GGT,17-6194214-6194224-GGT,17-6194229-6194248-GGT,17-6194253-6194263-GGT,17-6194268-6194281-GGT,17-6194286-6194296-GGT,17-6194286-6194301-GGTGGTGGTGATGGA,17-6194301-6194311-GGT,17-6194312-6194326-TGG,17-6194346-6194388-GGTGATGGTGATGGGGGTGGT,17-6194361-6194371-GGT,17-6194367-6194412-GGTGATGGTGATGGG,17-6194369-6194378-TGA,17-6194382-6194392-GGT,17-6194412-6194422-GGT,17-6194423-6194438-TGGAGGTGGTGGTGA,17-6194427-6194437-GGT,17-6194438-6194441-TGG,17-6194457-6194467-GGT,17-6194474-6194497-TGGTGA;MOTIFS=GAT,TGA,TGG,GGTGATGGTGATGGGGGTGGT,TGGAGGTGGTGGTGA,GGTGATGGTGATGGG,GGT,GGTGGTGGTGATGGA,TGGTGA;STRUC=<VC95217>	HPRC,HGSVC,1KG-ONT	Yes	0.0	Yes	NA,NA	NA	NA
chr17:6194180	485247	INS	426	0.8808	0.4241	3	NA	NA	NA	NA	NA	NA	NA	NA	NA	No	ID=17-6193886-6193994-TGGAGGTGGTGGTGA,17-6193890-6193900-GGT,17-6193905-6193915-GGT,17-6193920-6193930-GGT,17-6193935-6193945-GGT,17-6193950-6193960-GGT,17-6193965-6193975-GGT,17-6193980-6193990-GGT,17-6193991-6193994-TGG,17-6194001-6194011-GGT,17-6194046-6194065-GGT,17-6194070-6194080-GGT,17-6194085-6194103-GAT,17-6194106-6194116-GGT,17-6194121-6194135-GGT,17-6194136-6194149-GGT,17-6194154-6194164-GGT,17-6194169-6194179-GGT,17-6194180-6194194-TGG,17-6194199-6194209-GGT,17-6194214-6194224-GGT,17-6194229-6194248-GGT,17-6194253-6194263-GGT,17-6194268-6194281-GGT,17-6194286-6194296-GGT,17-6194286-6194301-GGTGGTGGTGATGGA,17-6194301-6194311-GGT,17-6194312-6194326-TGG,17-6194346-6194388-GGTGATGGTGATGGGGGTGGT,17-6194361-6194371-GGT,17-6194367-6194412-GGTGATGGTGATGGG,17-6194369-6194378-TGA,17-6194382-6194392-GGT,17-6194412-6194422-GGT,17-6194423-6194438-TGGAGGTGGTGGTGA,17-6194427-6194437-GGT,17-6194438-6194441-TGG,17-6194457-6194467-GGT,17-6194474-6194497-TGGTGA;MOTIFS=GAT,TGA,TGG,GGTGATGGTGATGGGGGTGGT,TGGAGGTGGTGGTGA,GGTGATGGTGATGGG,GGT,GGTGGTGGTGATGGA,TGGTGA;STRUC=<VC95217>	HPRC,HGSVC,1KG-ONT	Yes	0.0	Yes	NA,NA	NA	NA
chr17:6194180	485246	INS	565	0.8807	0.4106	13	NA	NA	NA	NA	NA	NA	NA	NA	NA	No	ID=17-6193886-6193994-TGGAGGTGGTGGTGA,17-6193890-6193900-GGT,17-6193905-6193915-GGT,17-6193920-6193930-GGT,17-6193935-6193945-GGT,17-6193950-6193960-GGT,17-6193965-6193975-GGT,17-6193980-6193990-GGT,17-6193991-6193994-TGG,17-6194001-6194011-GGT,17-6194046-6194065-GGT,17-6194070-6194080-GGT,17-6194085-6194103-GAT,17-6194106-6194116-GGT,17-6194121-6194135-GGT,17-6194136-6194149-GGT,17-6194154-6194164-GGT,17-6194169-6194179-GGT,17-6194180-6194194-TGG,17-6194199-6194209-GGT,17-6194214-6194224-GGT,17-6194229-6194248-GGT,17-6194253-6194263-GGT,17-6194268-6194281-GGT,17-6194286-6194296-GGT,17-6194286-6194301-GGTGGTGGTGATGGA,17-6194301-6194311-GGT,17-6194312-6194326-TGG,17-6194346-6194388-GGTGATGGTGATGGGGGTGGT,17-6194361-6194371-GGT,17-6194367-6194412-GGTGATGGTGATGGG,17-6194369-6194378-TGA,17-6194382-6194392-GGT,17-6194412-6194422-GGT,17-6194423-6194438-TGGAGGTGGTGGTGA,17-6194427-6194437-GGT,17-6194438-6194441-TGG,17-6194457-6194467-GGT,17-6194474-6194497-TGGTGA;MOTIFS=GAT,TGA,TGG,GGTGATGGTGATGGGGGTGGT,TGGAGGTGGTGGTGA,GGTGATGGTGATGGG,GGT,GGTGGTGGTGATGGA,TGGTGA;STRUC=<VC95217>	HPRC,HGSVC,1KG-ONT	Yes	0.0	No	NA,NA	NA	NA
chr17:6194180	485245	INS	210	0.8196	0.6466	1	NA	NA	NA	NA	NA	NA	NA	NA	NA	No	ID=17-6193886-6193994-TGGAGGTGGTGGTGA,17-6193890-6193900-GGT,17-6193905-6193915-GGT,17-6193920-6193930-GGT,17-6193935-6193945-GGT,17-6193950-6193960-GGT,17-6193965-6193975-GGT,17-6193980-6193990-GGT,17-6193991-6193994-TGG,17-6194001-6194011-GGT,17-6194046-6194065-GGT,17-6194070-6194080-GGT,17-6194085-6194103-GAT,17-6194106-6194116-GGT,17-6194121-6194135-GGT,17-6194136-6194149-GGT,17-6194154-6194164-GGT,17-6194169-6194179-GGT,17-6194180-6194194-TGG,17-6194199-6194209-GGT,17-6194214-6194224-GGT,17-6194229-6194248-GGT,17-6194253-6194263-GGT,17-6194268-6194281-GGT,17-6194286-6194296-GGT,17-6194286-6194301-GGTGGTGGTGATGGA,17-6194301-6194311-GGT,17-6194312-6194326-TGG,17-6194346-6194388-GGTGATGGTGATGGGGGTGGT,17-6194361-6194371-GGT,17-6194367-6194412-GGTGATGGTGATGGG,17-6194369-6194378-TGA,17-6194382-6194392-GGT,17-6194412-6194422-GGT,17-6194423-6194438-TGGAGGTGGTGGTGA,17-6194427-6194437-GGT,17-6194438-6194441-TGG,17-6194457-6194467-GGT,17-6194474-6194497-TGGTGA;MOTIFS=GAT,TGA,TGG,GGTGATGGTGATGGGGGTGGT,TGGAGGTGGTGGTGA,GGTGATGGTGATGGG,GGT,GGTGGTGGTGATGGA,TGGTGA;STRUC=<VC95217>	HPRC,HGSVC,1KG-ONT	Yes	0.0	No	NA,NA	NA	NA
chr17:6194180	485244	INS	279	0.8006	0.6884	1	NA	NA	NA	NA	NA	NA	NA	NA	NA	No	ID=17-6193886-6193994-TGGAGGTGGTGGTGA,17-6193890-6193900-GGT,17-6193905-6193915-GGT,17-6193920-6193930-GGT,17-6193935-6193945-GGT,17-6193950-6193960-GGT,17-6193965-6193975-GGT,17-6193980-6193990-GGT,17-6193991-6193994-TGG,17-6194001-6194011-GGT,17-6194046-6194065-GGT,17-6194070-6194080-GGT,17-6194085-6194103-GAT,17-6194106-6194116-GGT,17-6194121-6194135-GGT,17-6194136-6194149-GGT,17-6194154-6194164-GGT,17-6194169-6194179-GGT,17-6194180-6194194-TGG,17-6194199-6194209-GGT,17-6194214-6194224-GGT,17-6194229-6194248-GGT,17-6194253-6194263-GGT,17-6194268-6194281-GGT,17-6194286-6194296-GGT,17-6194286-6194301-GGTGGTGGTGATGGA,17-6194301-6194311-GGT,17-6194312-6194326-TGG,17-6194346-6194388-GGTGATGGTGATGGGGGTGGT,17-6194361-6194371-GGT,17-6194367-6194412-GGTGATGGTGATGGG,17-6194369-6194378-TGA,17-6194382-6194392-GGT,17-6194412-6194422-GGT,17-6194423-6194438-TGGAGGTGGTGGTGA,17-6194427-6194437-GGT,17-6194438-6194441-TGG,17-6194457-6194467-GGT,17-6194474-6194497-TGGTGA;MOTIFS=GAT,TGA,TGG,GGTGATGGTGATGGGGGTGGT,TGGAGGTGGTGGTGA,GGTGATGGTGATGGG,GGT,GGTGGTGGTGATGGA,TGGTGA;STRUC=<VC95217>	HPRC,HGSVC,1KG-ONT	Yes	0.0	Yes	NA,NA	NA	NA
chr17:6194202	485250	INS	219	0.8322	0.6016	1	NA	NA	NA	NA	NA	NA	NA	NA	NA	No	ID=17-6193886-6193994-TGGAGGTGGTGGTGA,17-6193890-6193900-GGT,17-6193905-6193915-GGT,17-6193920-6193930-GGT,17-6193935-6193945-GGT,17-6193950-6193960-GGT,17-6193965-6193975-GGT,17-6193980-6193990-GGT,17-6193991-6193994-TGG,17-6194001-6194011-GGT,17-6194046-6194065-GGT,17-6194070-6194080-GGT,17-6194085-6194103-GAT,17-6194106-6194116-GGT,17-6194121-6194135-GGT,17-6194136-6194149-GGT,17-6194154-6194164-GGT,17-6194169-6194179-GGT,17-6194180-6194194-TGG,17-6194199-6194209-GGT,17-6194214-6194224-GGT,17-6194229-6194248-GGT,17-6194253-6194263-GGT,17-6194268-6194281-GGT,17-6194286-6194296-GGT,17-6194286-6194301-GGTGGTGGTGATGGA,17-6194301-6194311-GGT,17-6194312-6194326-TGG,17-6194346-6194388-GGTGATGGTGATGGGGGTGGT,17-6194361-6194371-GGT,17-6194367-6194412-GGTGATGGTGATGGG,17-6194369-6194378-TGA,17-6194382-6194392-GGT,17-6194412-6194422-GGT,17-6194423-6194438-TGGAGGTGGTGGTGA,17-6194427-6194437-GGT,17-6194438-6194441-TGG,17-6194457-6194467-GGT,17-6194474-6194497-TGGTGA;MOTIFS=GAT,TGA,TGG,GGTGATGGTGATGGGGGTGGT,TGGAGGTGGTGGTGA,GGTGATGGTGATGGG,GGT,GGTGGTGGTGATGGA,TGGTGA;STRUC=<VC95217>	HPRC,HGSVC,1KG-ONT	Yes	0.037	No	NA,NA	NA	NA
chr17:6194211	485251	INS	1458	0.8806	0.4488	1	NA	NA	NA	NA	NA	NA	NA	NA	NA	No	ID=17-6193886-6193994-TGGAGGTGGTGGTGA,17-6193890-6193900-GGT,17-6193905-6193915-GGT,17-6193920-6193930-GGT,17-6193935-6193945-GGT,17-6193950-6193960-GGT,17-6193965-6193975-GGT,17-6193980-6193990-GGT,17-6193991-6193994-TGG,17-6194001-6194011-GGT,17-6194046-6194065-GGT,17-6194070-6194080-GGT,17-6194085-6194103-GAT,17-6194106-6194116-GGT,17-6194121-6194135-GGT,17-6194136-6194149-GGT,17-6194154-6194164-GGT,17-6194169-6194179-GGT,17-6194180-6194194-TGG,17-6194199-6194209-GGT,17-6194214-6194224-GGT,17-6194229-6194248-GGT,17-6194253-6194263-GGT,17-6194268-6194281-GGT,17-6194286-6194296-GGT,17-6194286-6194301-GGTGGTGGTGATGGA,17-6194301-6194311-GGT,17-6194312-6194326-TGG,17-6194346-6194388-GGTGATGGTGATGGGGGTGGT,17-6194361-6194371-GGT,17-6194367-6194412-GGTGATGGTGATGGG,17-6194369-6194378-TGA,17-6194382-6194392-GGT,17-6194412-6194422-GGT,17-6194423-6194438-TGGAGGTGGTGGTGA,17-6194427-6194437-GGT,17-6194438-6194441-TGG,17-6194457-6194467-GGT,17-6194474-6194497-TGGTGA;MOTIFS=GAT,TGA,TGG,GGTGATGGTGATGGGGGTGGT,TGGAGGTGGTGGTGA,GGTGATGGTGATGGG,GGT,GGTGGTGGTGATGGA,TGGTGA;STRUC=<VC95217>	HPRC,HGSVC,1KG-ONT	No	2.941	No	NA,NA	NA	NA
chr17:6194213	485253	INS	519	0.808	0.6832	3	NA	NA	NA	NA	NA	NA	NA	NA	NA	No	ID=17-6193886-6193994-TGGAGGTGGTGGTGA,17-6193890-6193900-GGT,17-6193905-6193915-GGT,17-6193920-6193930-GGT,17-6193935-6193945-GGT,17-6193950-6193960-GGT,17-6193965-6193975-GGT,17-6193980-6193990-GGT,17-6193991-6193994-TGG,17-6194001-6194011-GGT,17-6194046-6194065-GGT,17-6194070-6194080-GGT,17-6194085-6194103-GAT,17-6194106-6194116-GGT,17-6194121-6194135-GGT,17-6194136-6194149-GGT,17-6194154-6194164-GGT,17-6194169-6194179-GGT,17-6194180-6194194-TGG,17-6194199-6194209-GGT,17-6194214-6194224-GGT,17-6194229-6194248-GGT,17-6194253-6194263-GGT,17-6194268-6194281-GGT,17-6194286-6194296-GGT,17-6194286-6194301-GGTGGTGGTGATGGA,17-6194301-6194311-GGT,17-6194312-6194326-TGG,17-6194346-6194388-GGTGATGGTGATGGGGGTGGT,17-6194361-6194371-GGT,17-6194367-6194412-GGTGATGGTGATGGG,17-6194369-6194378-TGA,17-6194382-6194392-GGT,17-6194412-6194422-GGT,17-6194423-6194438-TGGAGGTGGTGGTGA,17-6194427-6194437-GGT,17-6194438-6194441-TGG,17-6194457-6194467-GGT,17-6194474-6194497-TGGTGA;MOTIFS=GAT,TGA,TGG,GGTGATGGTGATGGGGGTGGT,TGGAGGTGGTGGTGA,GGTGATGGTGATGGG,GGT,GGTGGTGGTGATGGA,TGGTGA;STRUC=<VC95217>	HPRC,HGSVC,1KG-ONT	Yes	0.037	No	NA,NA	NA	NA
chr17:6194213	485252	INS	483	0.8116	0.6909	4	NA	NA	NA	NA	NA	NA	NA	NA	NA	No	ID=17-6193886-6193994-TGGAGGTGGTGGTGA,17-6193890-6193900-GGT,17-6193905-6193915-GGT,17-6193920-6193930-GGT,17-6193935-6193945-GGT,17-6193950-6193960-GGT,17-6193965-6193975-GGT,17-6193980-6193990-GGT,17-6193991-6193994-TGG,17-6194001-6194011-GGT,17-6194046-6194065-GGT,17-6194070-6194080-GGT,17-6194085-6194103-GAT,17-6194106-6194116-GGT,17-6194121-6194135-GGT,17-6194136-6194149-GGT,17-6194154-6194164-GGT,17-6194169-6194179-GGT,17-6194180-6194194-TGG,17-6194199-6194209-GGT,17-6194214-6194224-GGT,17-6194229-6194248-GGT,17-6194253-6194263-GGT,17-6194268-6194281-GGT,17-6194286-6194296-GGT,17-6194286-6194301-GGTGGTGGTGATGGA,17-6194301-6194311-GGT,17-6194312-6194326-TGG,17-6194346-6194388-GGTGATGGTGATGGGGGTGGT,17-6194361-6194371-GGT,17-6194367-6194412-GGTGATGGTGATGGG,17-6194369-6194378-TGA,17-6194382-6194392-GGT,17-6194412-6194422-GGT,17-6194423-6194438-TGGAGGTGGTGGTGA,17-6194427-6194437-GGT,17-6194438-6194441-TGG,17-6194457-6194467-GGT,17-6194474-6194497-TGGTGA;MOTIFS=GAT,TGA,TGG,GGTGATGGTGATGGGGGTGGT,TGGAGGTGGTGGTGA,GGTGATGGTGATGGG,GGT,GGTGGTGGTGATGGA,TGGTGA;STRUC=<VC95217>	HPRC,HGSVC,1KG-ONT	Yes	0.037	Yes	NA,NA	NA	NA
chr17:6194214	485265	INS	372	0.8838	0.42	7	NA	NA	NA	NA	NA	NA	NA	NA	NA	No	ID=17-6193886-6193994-TGGAGGTGGTGGTGA,17-6193890-6193900-GGT,17-6193905-6193915-GGT,17-6193920-6193930-GGT,17-6193935-6193945-GGT,17-6193950-6193960-GGT,17-6193965-6193975-GGT,17-6193980-6193990-GGT,17-6193991-6193994-TGG,17-6194001-6194011-GGT,17-6194046-6194065-GGT,17-6194070-6194080-GGT,17-6194085-6194103-GAT,17-6194106-6194116-GGT,17-6194121-6194135-GGT,17-6194136-6194149-GGT,17-6194154-6194164-GGT,17-6194169-6194179-GGT,17-6194180-6194194-TGG,17-6194199-6194209-GGT,17-6194214-6194224-GGT,17-6194229-6194248-GGT,17-6194253-6194263-GGT,17-6194268-6194281-GGT,17-6194286-6194296-GGT,17-6194286-6194301-GGTGGTGGTGATGGA,17-6194301-6194311-GGT,17-6194312-6194326-TGG,17-6194346-6194388-GGTGATGGTGATGGGGGTGGT,17-6194361-6194371-GGT,17-6194367-6194412-GGTGATGGTGATGGG,17-6194369-6194378-TGA,17-6194382-6194392-GGT,17-6194412-6194422-GGT,17-6194423-6194438-TGGAGGTGGTGGTGA,17-6194427-6194437-GGT,17-6194438-6194441-TGG,17-6194457-6194467-GGT,17-6194474-6194497-TGGTGA;MOTIFS=GAT,TGA,TGG,GGTGATGGTGATGGGGGTGGT,TGGAGGTGGTGGTGA,GGTGATGGTGATGGG,GGT,GGTGGTGGTGATGGA,TGGTGA;STRUC=<VC95217>	HPRC,HGSVC,1KG-ONT	Yes	0.037	Yes	NA,NA	NA	NA
chr17:6194214	485264	INS	483	0.875	0.444	2	NA	NA	NA	NA	NA	NA	NA	NA	NA	No	ID=17-6193886-6193994-TGGAGGTGGTGGTGA,17-6193890-6193900-GGT,17-6193905-6193915-GGT,17-6193920-6193930-GGT,17-6193935-6193945-GGT,17-6193950-6193960-GGT,17-6193965-6193975-GGT,17-6193980-6193990-GGT,17-6193991-6193994-TGG,17-6194001-6194011-GGT,17-6194046-6194065-GGT,17-6194070-6194080-GGT,17-6194085-6194103-GAT,17-6194106-6194116-GGT,17-6194121-6194135-GGT,17-6194136-6194149-GGT,17-6194154-6194164-GGT,17-6194169-6194179-GGT,17-6194180-6194194-TGG,17-6194199-6194209-GGT,17-6194214-6194224-GGT,17-6194229-6194248-GGT,17-6194253-6194263-GGT,17-6194268-6194281-GGT,17-6194286-6194296-GGT,17-6194286-6194301-GGTGGTGGTGATGGA,17-6194301-6194311-GGT,17-6194312-6194326-TGG,17-6194346-6194388-GGTGATGGTGATGGGGGTGGT,17-6194361-6194371-GGT,17-6194367-6194412-GGTGATGGTGATGGG,17-6194369-6194378-TGA,17-6194382-6194392-GGT,17-6194412-6194422-GGT,17-6194423-6194438-TGGAGGTGGTGGTGA,17-6194427-6194437-GGT,17-6194438-6194441-TGG,17-6194457-6194467-GGT,17-6194474-6194497-TGGTGA;MOTIFS=GAT,TGA,TGG,GGTGATGGTGATGGGGGTGGT,TGGAGGTGGTGGTGA,GGTGATGGTGATGGG,GGT,GGTGGTGGTGATGGA,TGGTGA;STRUC=<VC95217>	HPRC,HGSVC,1KG-ONT	Yes	0.037	No	NA,NA	NA	NA
chr17:6194214	485263	INS	1726	0.8356	0.61	7	NA	NA	NA	NA	NA	NA	NA	NA	NA	No	ID=17-6193886-6193994-TGGAGGTGGTGGTGA,17-6193890-6193900-GGT,17-6193905-6193915-GGT,17-6193920-6193930-GGT,17-6193935-6193945-GGT,17-6193950-6193960-GGT,17-6193965-6193975-GGT,17-6193980-6193990-GGT,17-6193991-6193994-TGG,17-6194001-6194011-GGT,17-6194046-6194065-GGT,17-6194070-6194080-GGT,17-6194085-6194103-GAT,17-6194106-6194116-GGT,17-6194121-6194135-GGT,17-6194136-6194149-GGT,17-6194154-6194164-GGT,17-6194169-6194179-GGT,17-6194180-6194194-TGG,17-6194199-6194209-GGT,17-6194214-6194224-GGT,17-6194229-6194248-GGT,17-6194253-6194263-GGT,17-6194268-6194281-GGT,17-6194286-6194296-GGT,17-6194286-6194301-GGTGGTGGTGATGGA,17-6194301-6194311-GGT,17-6194312-6194326-TGG,17-6194346-6194388-GGTGATGGTGATGGGGGTGGT,17-6194361-6194371-GGT,17-6194367-6194412-GGTGATGGTGATGGG,17-6194369-6194378-TGA,17-6194382-6194392-GGT,17-6194412-6194422-GGT,17-6194423-6194438-TGGAGGTGGTGGTGA,17-6194427-6194437-GGT,17-6194438-6194441-TGG,17-6194457-6194467-GGT,17-6194474-6194497-TGGTGA;MOTIFS=GAT,TGA,TGG,GGTGATGGTGATGGGGGTGGT,TGGAGGTGGTGGTGA,GGTGATGGTGATGGG,GGT,GGTGGTGGTGATGGA,TGGTGA;STRUC=<VC95217>	HPRC,HGSVC,1KG-ONT	No	0.037	Yes	NA,NA	NA	NA
chr17:6194214	485261	INS	1785	0.9035	0.3515	19	NA	NA	NA	NA	NA	NA	NA	NA	NA	No	ID=17-6193886-6193994-TGGAGGTGGTGGTGA,17-6193890-6193900-GGT,17-6193905-6193915-GGT,17-6193920-6193930-GGT,17-6193935-6193945-GGT,17-6193950-6193960-GGT,17-6193965-6193975-GGT,17-6193980-6193990-GGT,17-6193991-6193994-TGG,17-6194001-6194011-GGT,17-6194046-6194065-GGT,17-6194070-6194080-GGT,17-6194085-6194103-GAT,17-6194106-6194116-GGT,17-6194121-6194135-GGT,17-6194136-6194149-GGT,17-6194154-6194164-GGT,17-6194169-6194179-GGT,17-6194180-6194194-TGG,17-6194199-6194209-GGT,17-6194214-6194224-GGT,17-6194229-6194248-GGT,17-6194253-6194263-GGT,17-6194268-6194281-GGT,17-6194286-6194296-GGT,17-6194286-6194301-GGTGGTGGTGATGGA,17-6194301-6194311-GGT,17-6194312-6194326-TGG,17-6194346-6194388-GGTGATGGTGATGGGGGTGGT,17-6194361-6194371-GGT,17-6194367-6194412-GGTGATGGTGATGGG,17-6194369-6194378-TGA,17-6194382-6194392-GGT,17-6194412-6194422-GGT,17-6194423-6194438-TGGAGGTGGTGGTGA,17-6194427-6194437-GGT,17-6194438-6194441-TGG,17-6194457-6194467-GGT,17-6194474-6194497-TGGTGA;MOTIFS=GAT,TGA,TGG,GGTGATGGTGATGGGGGTGGT,TGGAGGTGGTGGTGA,GGTGATGGTGATGGG,GGT,GGTGGTGGTGATGGA,TGGTGA;STRUC=<VC95217>	HPRC,HGSVC,1KG-ONT	No	0.037	Yes	NA,NA	NA	NA
chr17:6194214	485260	INS	1367	0.8084	0.6812	7	NA	NA	NA	NA	NA	NA	NA	NA	NA	No	ID=17-6193886-6193994-TGGAGGTGGTGGTGA,17-6193890-6193900-GGT,17-6193905-6193915-GGT,17-6193920-6193930-GGT,17-6193935-6193945-GGT,17-6193950-6193960-GGT,17-6193965-6193975-GGT,17-6193980-6193990-GGT,17-6193991-6193994-TGG,17-6194001-6194011-GGT,17-6194046-6194065-GGT,17-6194070-6194080-GGT,17-6194085-6194103-GAT,17-6194106-6194116-GGT,17-6194121-6194135-GGT,17-6194136-6194149-GGT,17-6194154-6194164-GGT,17-6194169-6194179-GGT,17-6194180-6194194-TGG,17-6194199-6194209-GGT,17-6194214-6194224-GGT,17-6194229-6194248-GGT,17-6194253-6194263-GGT,17-6194268-6194281-GGT,17-6194286-6194296-GGT,17-6194286-6194301-GGTGGTGGTGATGGA,17-6194301-6194311-GGT,17-6194312-6194326-TGG,17-6194346-6194388-GGTGATGGTGATGGGGGTGGT,17-6194361-6194371-GGT,17-6194367-6194412-GGTGATGGTGATGGG,17-6194369-6194378-TGA,17-6194382-6194392-GGT,17-6194412-6194422-GGT,17-6194423-6194438-TGGAGGTGGTGGTGA,17-6194427-6194437-GGT,17-6194438-6194441-TGG,17-6194457-6194467-GGT,17-6194474-6194497-TGGTGA;MOTIFS=GAT,TGA,TGG,GGTGATGGTGATGGGGGTGGT,TGGAGGTGGTGGTGA,GGTGATGGTGATGGG,GGT,GGTGGTGGTGATGGA,TGGTGA;STRUC=<VC95217>	HPRC,HGSVC,1KG-ONT	No	0.037	Yes	NA,NA	NA	NA
chr17:6194214	485259	INS	1312	0.8293	0.6391	13	NA	NA	NA	NA	NA	NA	NA	NA	NA	No	ID=17-6193886-6193994-TGGAGGTGGTGGTGA,17-6193890-6193900-GGT,17-6193905-6193915-GGT,17-6193920-6193930-GGT,17-6193935-6193945-GGT,17-6193950-6193960-GGT,17-6193965-6193975-GGT,17-6193980-6193990-GGT,17-6193991-6193994-TGG,17-6194001-6194011-GGT,17-6194046-6194065-GGT,17-6194070-6194080-GGT,17-6194085-6194103-GAT,17-6194106-6194116-GGT,17-6194121-6194135-GGT,17-6194136-6194149-GGT,17-6194154-6194164-GGT,17-6194169-6194179-GGT,17-6194180-6194194-TGG,17-6194199-6194209-GGT,17-6194214-6194224-GGT,17-6194229-6194248-GGT,17-6194253-6194263-GGT,17-6194268-6194281-GGT,17-6194286-6194296-GGT,17-6194286-6194301-GGTGGTGGTGATGGA,17-6194301-6194311-GGT,17-6194312-6194326-TGG,17-6194346-6194388-GGTGATGGTGATGGGGGTGGT,17-6194361-6194371-GGT,17-6194367-6194412-GGTGATGGTGATGGG,17-6194369-6194378-TGA,17-6194382-6194392-GGT,17-6194412-6194422-GGT,17-6194423-6194438-TGGAGGTGGTGGTGA,17-6194427-6194437-GGT,17-6194438-6194441-TGG,17-6194457-6194467-GGT,17-6194474-6194497-TGGTGA;MOTIFS=GAT,TGA,TGG,GGTGATGGTGATGGGGGTGGT,TGGAGGTGGTGGTGA,GGTGATGGTGATGGG,GGT,GGTGGTGGTGATGGA,TGGTGA;STRUC=<VC95217>	HPRC,HGSVC,1KG-ONT	No	0.037	Yes	NA,NA	NA	NA
chr17:6194214	485258	INS	903	0.9094	0.3471	16	NA	NA	NA	NA	NA	NA	NA	NA	NA	No	ID=17-6193886-6193994-TGGAGGTGGTGGTGA,17-6193890-6193900-GGT,17-6193905-6193915-GGT,17-6193920-6193930-GGT,17-6193935-6193945-GGT,17-6193950-6193960-GGT,17-6193965-6193975-GGT,17-6193980-6193990-GGT,17-6193991-6193994-TGG,17-6194001-6194011-GGT,17-6194046-6194065-GGT,17-6194070-6194080-GGT,17-6194085-6194103-GAT,17-6194106-6194116-GGT,17-6194121-6194135-GGT,17-6194136-6194149-GGT,17-6194154-6194164-GGT,17-6194169-6194179-GGT,17-6194180-6194194-TGG,17-6194199-6194209-GGT,17-6194214-6194224-GGT,17-6194229-6194248-GGT,17-6194253-6194263-GGT,17-6194268-6194281-GGT,17-6194286-6194296-GGT,17-6194286-6194301-GGTGGTGGTGATGGA,17-6194301-6194311-GGT,17-6194312-6194326-TGG,17-6194346-6194388-GGTGATGGTGATGGGGGTGGT,17-6194361-6194371-GGT,17-6194367-6194412-GGTGATGGTGATGGG,17-6194369-6194378-TGA,17-6194382-6194392-GGT,17-6194412-6194422-GGT,17-6194423-6194438-TGGAGGTGGTGGTGA,17-6194427-6194437-GGT,17-6194438-6194441-TGG,17-6194457-6194467-GGT,17-6194474-6194497-TGGTGA;MOTIFS=GAT,TGA,TGG,GGTGATGGTGATGGGGGTGGT,TGGAGGTGGTGGTGA,GGTGATGGTGATGGG,GGT,GGTGGTGGTGATGGA,TGGTGA;STRUC=<VC95217>	HPRC,HGSVC	Yes	0.037	Yes	NA,NA	NA	NA
chr17:6194214	485257	INS	735	0.887	0.4165	9	NA	NA	NA	NA	NA	NA	NA	NA	NA	No	ID=17-6193886-6193994-TGGAGGTGGTGGTGA,17-6193890-6193900-GGT,17-6193905-6193915-GGT,17-6193920-6193930-GGT,17-6193935-6193945-GGT,17-6193950-6193960-GGT,17-6193965-6193975-GGT,17-6193980-6193990-GGT,17-6193991-6193994-TGG,17-6194001-6194011-GGT,17-6194046-6194065-GGT,17-6194070-6194080-GGT,17-6194085-6194103-GAT,17-6194106-6194116-GGT,17-6194121-6194135-GGT,17-6194136-6194149-GGT,17-6194154-6194164-GGT,17-6194169-6194179-GGT,17-6194180-6194194-TGG,17-6194199-6194209-GGT,17-6194214-6194224-GGT,17-6194229-6194248-GGT,17-6194253-6194263-GGT,17-6194268-6194281-GGT,17-6194286-6194296-GGT,17-6194286-6194301-GGTGGTGGTGATGGA,17-6194301-6194311-GGT,17-6194312-6194326-TGG,17-6194346-6194388-GGTGATGGTGATGGGGGTGGT,17-6194361-6194371-GGT,17-6194367-6194412-GGTGATGGTGATGGG,17-6194369-6194378-TGA,17-6194382-6194392-GGT,17-6194412-6194422-GGT,17-6194423-6194438-TGGAGGTGGTGGTGA,17-6194427-6194437-GGT,17-6194438-6194441-TGG,17-6194457-6194467-GGT,17-6194474-6194497-TGGTGA;MOTIFS=GAT,TGA,TGG,GGTGATGGTGATGGGGGTGGT,TGGAGGTGGTGGTGA,GGTGATGGTGATGGG,GGT,GGTGGTGGTGATGGA,TGGTGA;STRUC=<VC95217>	HPRC,HGSVC,1KG-ONT	Yes	0.037	Yes	NA,NA	NA	NA
chr17:6194214	485256	INS	999	0.9045	0.3528	16	NA	NA	NA	NA	NA	NA	NA	NA	NA	No	ID=17-6193886-6193994-TGGAGGTGGTGGTGA,17-6193890-6193900-GGT,17-6193905-6193915-GGT,17-6193920-6193930-GGT,17-6193935-6193945-GGT,17-6193950-6193960-GGT,17-6193965-6193975-GGT,17-6193980-6193990-GGT,17-6193991-6193994-TGG,17-6194001-6194011-GGT,17-6194046-6194065-GGT,17-6194070-6194080-GGT,17-6194085-6194103-GAT,17-6194106-6194116-GGT,17-6194121-6194135-GGT,17-6194136-6194149-GGT,17-6194154-6194164-GGT,17-6194169-6194179-GGT,17-6194180-6194194-TGG,17-6194199-6194209-GGT,17-6194214-6194224-GGT,17-6194229-6194248-GGT,17-6194253-6194263-GGT,17-6194268-6194281-GGT,17-6194286-6194296-GGT,17-6194286-6194301-GGTGGTGGTGATGGA,17-6194301-6194311-GGT,17-6194312-6194326-TGG,17-6194346-6194388-GGTGATGGTGATGGGGGTGGT,17-6194361-6194371-GGT,17-6194367-6194412-GGTGATGGTGATGGG,17-6194369-6194378-TGA,17-6194382-6194392-GGT,17-6194412-6194422-GGT,17-6194423-6194438-TGGAGGTGGTGGTGA,17-6194427-6194437-GGT,17-6194438-6194441-TGG,17-6194457-6194467-GGT,17-6194474-6194497-TGGTGA;MOTIFS=GAT,TGA,TGG,GGTGATGGTGATGGGGGTGGT,TGGAGGTGGTGGTGA,GGTGATGGTGATGGG,GGT,GGTGGTGGTGATGGA,TGGTGA;STRUC=<VC95217>	HPRC,HGSVC,1KG-ONT	No	0.037	Yes	NA,NA	NA	NA
chr17:6194214	485255	INS	1215	0.8519	0.5498	21	NA	NA	NA	NA	NA	NA	NA	NA	NA	No	ID=17-6193886-6193994-TGGAGGTGGTGGTGA,17-6193890-6193900-GGT,17-6193905-6193915-GGT,17-6193920-6193930-GGT,17-6193935-6193945-GGT,17-6193950-6193960-GGT,17-6193965-6193975-GGT,17-6193980-6193990-GGT,17-6193991-6193994-TGG,17-6194001-6194011-GGT,17-6194046-6194065-GGT,17-6194070-6194080-GGT,17-6194085-6194103-GAT,17-6194106-6194116-GGT,17-6194121-6194135-GGT,17-6194136-6194149-GGT,17-6194154-6194164-GGT,17-6194169-6194179-GGT,17-6194180-6194194-TGG,17-6194199-6194209-GGT,17-6194214-6194224-GGT,17-6194229-6194248-GGT,17-6194253-6194263-GGT,17-6194268-6194281-GGT,17-6194286-6194296-GGT,17-6194286-6194301-GGTGGTGGTGATGGA,17-6194301-6194311-GGT,17-6194312-6194326-TGG,17-6194346-6194388-GGTGATGGTGATGGGGGTGGT,17-6194361-6194371-GGT,17-6194367-6194412-GGTGATGGTGATGGG,17-6194369-6194378-TGA,17-6194382-6194392-GGT,17-6194412-6194422-GGT,17-6194423-6194438-TGGAGGTGGTGGTGA,17-6194427-6194437-GGT,17-6194438-6194441-TGG,17-6194457-6194467-GGT,17-6194474-6194497-TGGTGA;MOTIFS=GAT,TGA,TGG,GGTGATGGTGATGGGGGTGGT,TGGAGGTGGTGGTGA,GGTGATGGTGATGGG,GGT,GGTGGTGGTGATGGA,TGGTGA;STRUC=<VC95217>	HPRC,HGSVC,1KG-ONT	No	0.037	Yes	NA,NA	NA	NA
chr17:6194214	485254	INS	825	0.851	0.5466	65	NA	NA	NA	NA	NA	NA	NA	NA	NA	No	ID=17-6193886-6193994-TGGAGGTGGTGGTGA,17-6193890-6193900-GGT,17-6193905-6193915-GGT,17-6193920-6193930-GGT,17-6193935-6193945-GGT,17-6193950-6193960-GGT,17-6193965-6193975-GGT,17-6193980-6193990-GGT,17-6193991-6193994-TGG,17-6194001-6194011-GGT,17-6194046-6194065-GGT,17-6194070-6194080-GGT,17-6194085-6194103-GAT,17-6194106-6194116-GGT,17-6194121-6194135-GGT,17-6194136-6194149-GGT,17-6194154-6194164-GGT,17-6194169-6194179-GGT,17-6194180-6194194-TGG,17-6194199-6194209-GGT,17-6194214-6194224-GGT,17-6194229-6194248-GGT,17-6194253-6194263-GGT,17-6194268-6194281-GGT,17-6194286-6194296-GGT,17-6194286-6194301-GGTGGTGGTGATGGA,17-6194301-6194311-GGT,17-6194312-6194326-TGG,17-6194346-6194388-GGTGATGGTGATGGGGGTGGT,17-6194361-6194371-GGT,17-6194367-6194412-GGTGATGGTGATGGG,17-6194369-6194378-TGA,17-6194382-6194392-GGT,17-6194412-6194422-GGT,17-6194423-6194438-TGGAGGTGGTGGTGA,17-6194427-6194437-GGT,17-6194438-6194441-TGG,17-6194457-6194467-GGT,17-6194474-6194497-TGGTGA;MOTIFS=GAT,TGA,TGG,GGTGATGGTGATGGGGGTGGT,TGGAGGTGGTGGTGA,GGTGATGGTGATGGG,GGT,GGTGGTGGTGATGGA,TGGTGA;STRUC=<VC95217>	HPRC,HGSVC,1KG-ONT	Yes	0.037	Yes	NA,NA	NA	NA
chr17:6194221	485266	INS	552	0.9231	0.2913	11	NA	NA	NA	NA	NA	NA	NA	NA	NA	No	ID=17-6193886-6193994-TGGAGGTGGTGGTGA,17-6193890-6193900-GGT,17-6193905-6193915-GGT,17-6193920-6193930-GGT,17-6193935-6193945-GGT,17-6193950-6193960-GGT,17-6193965-6193975-GGT,17-6193980-6193990-GGT,17-6193991-6193994-TGG,17-6194001-6194011-GGT,17-6194046-6194065-GGT,17-6194070-6194080-GGT,17-6194085-6194103-GAT,17-6194106-6194116-GGT,17-6194121-6194135-GGT,17-6194136-6194149-GGT,17-6194154-6194164-GGT,17-6194169-6194179-GGT,17-6194180-6194194-TGG,17-6194199-6194209-GGT,17-6194214-6194224-GGT,17-6194229-6194248-GGT,17-6194253-6194263-GGT,17-6194268-6194281-GGT,17-6194286-6194296-GGT,17-6194286-6194301-GGTGGTGGTGATGGA,17-6194301-6194311-GGT,17-6194312-6194326-TGG,17-6194346-6194388-GGTGATGGTGATGGGGGTGGT,17-6194361-6194371-GGT,17-6194367-6194412-GGTGATGGTGATGGG,17-6194369-6194378-TGA,17-6194382-6194392-GGT,17-6194412-6194422-GGT,17-6194423-6194438-TGGAGGTGGTGGTGA,17-6194427-6194437-GGT,17-6194438-6194441-TGG,17-6194457-6194467-GGT,17-6194474-6194497-TGGTGA;MOTIFS=GAT,TGA,TGG,GGTGATGGTGATGGGGGTGGT,TGGAGGTGGTGGTGA,GGTGATGGTGATGGG,GGT,GGTGGTGGTGATGGA,TGGTGA;STRUC=<VC95217>	HPRC,HGSVC,1KG-ONT	Yes	0.037	Yes	NA,NA	NA	NA
chr17:6194229	485270	INS	486	0.8765	0.6981	2	NA	NA	NA	NA	NA	NA	NA	NA	NA	No	ID=17-6193886-6193994-TGGAGGTGGTGGTGA,17-6193890-6193900-GGT,17-6193905-6193915-GGT,17-6193920-6193930-GGT,17-6193935-6193945-GGT,17-6193950-6193960-GGT,17-6193965-6193975-GGT,17-6193980-6193990-GGT,17-6193991-6193994-TGG,17-6194001-6194011-GGT,17-6194046-6194065-GGT,17-6194070-6194080-GGT,17-6194085-6194103-GAT,17-6194106-6194116-GGT,17-6194121-6194135-GGT,17-6194136-6194149-GGT,17-6194154-6194164-GGT,17-6194169-6194179-GGT,17-6194180-6194194-TGG,17-6194199-6194209-GGT,17-6194214-6194224-GGT,17-6194229-6194248-GGT,17-6194253-6194263-GGT,17-6194268-6194281-GGT,17-6194286-6194296-GGT,17-6194286-6194301-GGTGGTGGTGATGGA,17-6194301-6194311-GGT,17-6194312-6194326-TGG,17-6194346-6194388-GGTGATGGTGATGGGGGTGGT,17-6194361-6194371-GGT,17-6194367-6194412-GGTGATGGTGATGGG,17-6194369-6194378-TGA,17-6194382-6194392-GGT,17-6194412-6194422-GGT,17-6194423-6194438-TGGAGGTGGTGGTGA,17-6194427-6194437-GGT,17-6194438-6194441-TGG,17-6194457-6194467-GGT,17-6194474-6194497-TGGTGA;MOTIFS=GAT,TGA,TGG,GGTGATGGTGATGGGGGTGGT,TGGAGGTGGTGGTGA,GGTGATGGTGATGGG,GGT,GGTGGTGGTGATGGA,TGGTGA;STRUC=<VC95217>	HPRC,HGSVC,1KG-ONT	Yes	0.037	No	NA,NA	NA	NA
chr17:6194229	485271	INS	1870	0.845	0.6272	11	NA	NA	NA	NA	NA	NA	NA	NA	NA	No	ID=17-6193886-6193994-TGGAGGTGGTGGTGA,17-6193890-6193900-GGT,17-6193905-6193915-GGT,17-6193920-6193930-GGT,17-6193935-6193945-GGT,17-6193950-6193960-GGT,17-6193965-6193975-GGT,17-6193980-6193990-GGT,17-6193991-6193994-TGG,17-6194001-6194011-GGT,17-6194046-6194065-GGT,17-6194070-6194080-GGT,17-6194085-6194103-GAT,17-6194106-6194116-GGT,17-6194121-6194135-GGT,17-6194136-6194149-GGT,17-6194154-6194164-GGT,17-6194169-6194179-GGT,17-6194180-6194194-TGG,17-6194199-6194209-GGT,17-6194214-6194224-GGT,17-6194229-6194248-GGT,17-6194253-6194263-GGT,17-6194268-6194281-GGT,17-6194286-6194296-GGT,17-6194286-6194301-GGTGGTGGTGATGGA,17-6194301-6194311-GGT,17-6194312-6194326-TGG,17-6194346-6194388-GGTGATGGTGATGGGGGTGGT,17-6194361-6194371-GGT,17-6194367-6194412-GGTGATGGTGATGGG,17-6194369-6194378-TGA,17-6194382-6194392-GGT,17-6194412-6194422-GGT,17-6194423-6194438-TGGAGGTGGTGGTGA,17-6194427-6194437-GGT,17-6194438-6194441-TGG,17-6194457-6194467-GGT,17-6194474-6194497-TGGTGA;MOTIFS=GAT,TGA,TGG,GGTGATGGTGATGGGGGTGGT,TGGAGGTGGTGGTGA,GGTGATGGTGATGGG,GGT,GGTGGTGGTGATGGA,TGGTGA;STRUC=<VC95217>	HPRC,HGSVC,1KG-ONT	No	0.037	Yes	NA,NA	NA	NA
chr17:6194229	485268	INS	189	0.838	0.609	1	NA	NA	NA	NA	NA	NA	NA	NA	NA	No	ID=17-6193886-6193994-TGGAGGTGGTGGTGA,17-6193890-6193900-GGT,17-6193905-6193915-GGT,17-6193920-6193930-GGT,17-6193935-6193945-GGT,17-6193950-6193960-GGT,17-6193965-6193975-GGT,17-6193980-6193990-GGT,17-6193991-6193994-TGG,17-6194001-6194011-GGT,17-6194046-6194065-GGT,17-6194070-6194080-GGT,17-6194085-6194103-GAT,17-6194106-6194116-GGT,17-6194121-6194135-GGT,17-6194136-6194149-GGT,17-6194154-6194164-GGT,17-6194169-6194179-GGT,17-6194180-6194194-TGG,17-6194199-6194209-GGT,17-6194214-6194224-GGT,17-6194229-6194248-GGT,17-6194253-6194263-GGT,17-6194268-6194281-GGT,17-6194286-6194296-GGT,17-6194286-6194301-GGTGGTGGTGATGGA,17-6194301-6194311-GGT,17-6194312-6194326-TGG,17-6194346-6194388-GGTGATGGTGATGGGGGTGGT,17-6194361-6194371-GGT,17-6194367-6194412-GGTGATGGTGATGGG,17-6194369-6194378-TGA,17-6194382-6194392-GGT,17-6194412-6194422-GGT,17-6194423-6194438-TGGAGGTGGTGGTGA,17-6194427-6194437-GGT,17-6194438-6194441-TGG,17-6194457-6194467-GGT,17-6194474-6194497-TGGTGA;MOTIFS=GAT,TGA,TGG,GGTGATGGTGATGGGGGTGGT,TGGAGGTGGTGGTGA,GGTGATGGTGATGGG,GGT,GGTGGTGGTGATGGA,TGGTGA;STRUC=<VC95217>	HPRC,HGSVC,1KG-ONT	Yes	0.037	No	NA,NA	NA	NA
chr17:6194229	485273	INS	1287	0.8234	0.6303	5	NA	NA	NA	NA	NA	NA	NA	NA	NA	No	ID=17-6193886-6193994-TGGAGGTGGTGGTGA,17-6193890-6193900-GGT,17-6193905-6193915-GGT,17-6193920-6193930-GGT,17-6193935-6193945-GGT,17-6193950-6193960-GGT,17-6193965-6193975-GGT,17-6193980-6193990-GGT,17-6193991-6193994-TGG,17-6194001-6194011-GGT,17-6194046-6194065-GGT,17-6194070-6194080-GGT,17-6194085-6194103-GAT,17-6194106-6194116-GGT,17-6194121-6194135-GGT,17-6194136-6194149-GGT,17-6194154-6194164-GGT,17-6194169-6194179-GGT,17-6194180-6194194-TGG,17-6194199-6194209-GGT,17-6194214-6194224-GGT,17-6194229-6194248-GGT,17-6194253-6194263-GGT,17-6194268-6194281-GGT,17-6194286-6194296-GGT,17-6194286-6194301-GGTGGTGGTGATGGA,17-6194301-6194311-GGT,17-6194312-6194326-TGG,17-6194346-6194388-GGTGATGGTGATGGGGGTGGT,17-6194361-6194371-GGT,17-6194367-6194412-GGTGATGGTGATGGG,17-6194369-6194378-TGA,17-6194382-6194392-GGT,17-6194412-6194422-GGT,17-6194423-6194438-TGGAGGTGGTGGTGA,17-6194427-6194437-GGT,17-6194438-6194441-TGG,17-6194457-6194467-GGT,17-6194474-6194497-TGGTGA;MOTIFS=GAT,TGA,TGG,GGTGATGGTGATGGGGGTGGT,TGGAGGTGGTGGTGA,GGTGATGGTGATGGG,GGT,GGTGGTGGTGATGGA,TGGTGA;STRUC=<VC95217>	HPRC,HGSVC,1KG-ONT	No	0.037	Yes	NA,NA	NA	NA
chr17:6194229	485274	INS	1524	0.8307	0.6484	4	NA	NA	NA	NA	NA	NA	NA	NA	NA	No	ID=17-6193886-6193994-TGGAGGTGGTGGTGA,17-6193890-6193900-GGT,17-6193905-6193915-GGT,17-6193920-6193930-GGT,17-6193935-6193945-GGT,17-6193950-6193960-GGT,17-6193965-6193975-GGT,17-6193980-6193990-GGT,17-6193991-6193994-TGG,17-6194001-6194011-GGT,17-6194046-6194065-GGT,17-6194070-6194080-GGT,17-6194085-6194103-GAT,17-6194106-6194116-GGT,17-6194121-6194135-GGT,17-6194136-6194149-GGT,17-6194154-6194164-GGT,17-6194169-6194179-GGT,17-6194180-6194194-TGG,17-6194199-6194209-GGT,17-6194214-6194224-GGT,17-6194229-6194248-GGT,17-6194253-6194263-GGT,17-6194268-6194281-GGT,17-6194286-6194296-GGT,17-6194286-6194301-GGTGGTGGTGATGGA,17-6194301-6194311-GGT,17-6194312-6194326-TGG,17-6194346-6194388-GGTGATGGTGATGGGGGTGGT,17-6194361-6194371-GGT,17-6194367-6194412-GGTGATGGTGATGGG,17-6194369-6194378-TGA,17-6194382-6194392-GGT,17-6194412-6194422-GGT,17-6194423-6194438-TGGAGGTGGTGGTGA,17-6194427-6194437-GGT,17-6194438-6194441-TGG,17-6194457-6194467-GGT,17-6194474-6194497-TGGTGA;MOTIFS=GAT,TGA,TGG,GGTGATGGTGATGGGGGTGGT,TGGAGGTGGTGGTGA,GGTGATGGTGATGGG,GGT,GGTGGTGGTGATGGA,TGGTGA;STRUC=<VC95217>	HPRC,HGSVC,1KG-ONT	No	0.037	Yes	NA,NA	NA	NA
chr17:6194232	485275	INS	1053	0.9594	0.2532	4	NA	NA	NA	NA	NA	NA	NA	NA	NA	No	ID=17-6193886-6193994-TGGAGGTGGTGGTGA,17-6193890-6193900-GGT,17-6193905-6193915-GGT,17-6193920-6193930-GGT,17-6193935-6193945-GGT,17-6193950-6193960-GGT,17-6193965-6193975-GGT,17-6193980-6193990-GGT,17-6193991-6193994-TGG,17-6194001-6194011-GGT,17-6194046-6194065-GGT,17-6194070-6194080-GGT,17-6194085-6194103-GAT,17-6194106-6194116-GGT,17-6194121-6194135-GGT,17-6194136-6194149-GGT,17-6194154-6194164-GGT,17-6194169-6194179-GGT,17-6194180-6194194-TGG,17-6194199-6194209-GGT,17-6194214-6194224-GGT,17-6194229-6194248-GGT,17-6194253-6194263-GGT,17-6194268-6194281-GGT,17-6194286-6194296-GGT,17-6194286-6194301-GGTGGTGGTGATGGA,17-6194301-6194311-GGT,17-6194312-6194326-TGG,17-6194346-6194388-GGTGATGGTGATGGGGGTGGT,17-6194361-6194371-GGT,17-6194367-6194412-GGTGATGGTGATGGG,17-6194369-6194378-TGA,17-6194382-6194392-GGT,17-6194412-6194422-GGT,17-6194423-6194438-TGGAGGTGGTGGTGA,17-6194427-6194437-GGT,17-6194438-6194441-TGG,17-6194457-6194467-GGT,17-6194474-6194497-TGGTGA;MOTIFS=GAT,TGA,TGG,GGTGATGGTGATGGGGGTGGT,TGGAGGTGGTGGTGA,GGTGATGGTGATGGG,GGT,GGTGGTGGTGATGGA,TGGTGA;STRUC=<VC95217>	HPRC,HGSVC,1KG-ONT	No	0.037	Yes	NA,NA	NA	NA
chr17:6194234	485276	INS	85	0.8523	0.5814	1	NA	NA	NA	NA	NA	NA	NA	NA	NA	No	ID=17-6193886-6193994-TGGAGGTGGTGGTGA,17-6193890-6193900-GGT,17-6193905-6193915-GGT,17-6193920-6193930-GGT,17-6193935-6193945-GGT,17-6193950-6193960-GGT,17-6193965-6193975-GGT,17-6193980-6193990-GGT,17-6193991-6193994-TGG,17-6194001-6194011-GGT,17-6194046-6194065-GGT,17-6194070-6194080-GGT,17-6194085-6194103-GAT,17-6194106-6194116-GGT,17-6194121-6194135-GGT,17-6194136-6194149-GGT,17-6194154-6194164-GGT,17-6194169-6194179-GGT,17-6194180-6194194-TGG,17-6194199-6194209-GGT,17-6194214-6194224-GGT,17-6194229-6194248-GGT,17-6194253-6194263-GGT,17-6194268-6194281-GGT,17-6194286-6194296-GGT,17-6194286-6194301-GGTGGTGGTGATGGA,17-6194301-6194311-GGT,17-6194312-6194326-TGG,17-6194346-6194388-GGTGATGGTGATGGGGGTGGT,17-6194361-6194371-GGT,17-6194367-6194412-GGTGATGGTGATGGG,17-6194369-6194378-TGA,17-6194382-6194392-GGT,17-6194412-6194422-GGT,17-6194423-6194438-TGGAGGTGGTGGTGA,17-6194427-6194437-GGT,17-6194438-6194441-TGG,17-6194457-6194467-GGT,17-6194474-6194497-TGGTGA;MOTIFS=GAT,TGA,TGG,GGTGATGGTGATGGGGGTGGT,TGGAGGTGGTGGTGA,GGTGATGGTGATGGG,GGT,GGTGGTGGTGATGGA,TGGTGA;STRUC=<VC95217>	HPRC,HGSVC,1KG-ONT	Yes	0.037	No	NA,NA	NA	NA
chr17:6194235	485278	INS	405	0.8227	0.6327	10	NA	NA	NA	NA	NA	NA	NA	NA	NA	No	ID=17-6193886-6193994-TGGAGGTGGTGGTGA,17-6193890-6193900-GGT,17-6193905-6193915-GGT,17-6193920-6193930-GGT,17-6193935-6193945-GGT,17-6193950-6193960-GGT,17-6193965-6193975-GGT,17-6193980-6193990-GGT,17-6193991-6193994-TGG,17-6194001-6194011-GGT,17-6194046-6194065-GGT,17-6194070-6194080-GGT,17-6194085-6194103-GAT,17-6194106-6194116-GGT,17-6194121-6194135-GGT,17-6194136-6194149-GGT,17-6194154-6194164-GGT,17-6194169-6194179-GGT,17-6194180-6194194-TGG,17-6194199-6194209-GGT,17-6194214-6194224-GGT,17-6194229-6194248-GGT,17-6194253-6194263-GGT,17-6194268-6194281-GGT,17-6194286-6194296-GGT,17-6194286-6194301-GGTGGTGGTGATGGA,17-6194301-6194311-GGT,17-6194312-6194326-TGG,17-6194346-6194388-GGTGATGGTGATGGGGGTGGT,17-6194361-6194371-GGT,17-6194367-6194412-GGTGATGGTGATGGG,17-6194369-6194378-TGA,17-6194382-6194392-GGT,17-6194412-6194422-GGT,17-6194423-6194438-TGGAGGTGGTGGTGA,17-6194427-6194437-GGT,17-6194438-6194441-TGG,17-6194457-6194467-GGT,17-6194474-6194497-TGGTGA;MOTIFS=GAT,TGA,TGG,GGTGATGGTGATGGGGGTGGT,TGGAGGTGGTGGTGA,GGTGATGGTGATGGG,GGT,GGTGGTGGTGATGGA,TGGTGA;STRUC=<VC95217>	HPRC,HGSVC,1KG-ONT	Yes	0.037	Yes	NA,NA	NA	NA
chr17:6194238	485282	INS	3411	0.917	0.3373	2	NA	NA	NA	NA	NA	NA	NA	NA	NA	No	ID=17-6193886-6193994-TGGAGGTGGTGGTGA,17-6193890-6193900-GGT,17-6193905-6193915-GGT,17-6193920-6193930-GGT,17-6193935-6193945-GGT,17-6193950-6193960-GGT,17-6193965-6193975-GGT,17-6193980-6193990-GGT,17-6193991-6193994-TGG,17-6194001-6194011-GGT,17-6194046-6194065-GGT,17-6194070-6194080-GGT,17-6194085-6194103-GAT,17-6194106-6194116-GGT,17-6194121-6194135-GGT,17-6194136-6194149-GGT,17-6194154-6194164-GGT,17-6194169-6194179-GGT,17-6194180-6194194-TGG,17-6194199-6194209-GGT,17-6194214-6194224-GGT,17-6194229-6194248-GGT,17-6194253-6194263-GGT,17-6194268-6194281-GGT,17-6194286-6194296-GGT,17-6194286-6194301-GGTGGTGGTGATGGA,17-6194301-6194311-GGT,17-6194312-6194326-TGG,17-6194346-6194388-GGTGATGGTGATGGGGGTGGT,17-6194361-6194371-GGT,17-6194367-6194412-GGTGATGGTGATGGG,17-6194369-6194378-TGA,17-6194382-6194392-GGT,17-6194412-6194422-GGT,17-6194423-6194438-TGGAGGTGGTGGTGA,17-6194427-6194437-GGT,17-6194438-6194441-TGG,17-6194457-6194467-GGT,17-6194474-6194497-TGGTGA;MOTIFS=GAT,TGA,TGG,GGTGATGGTGATGGGGGTGGT,TGGAGGTGGTGGTGA,GGTGATGGTGATGGG,GGT,GGTGGTGGTGATGGA,TGGTGA;STRUC=<VC95217>	HPRC,HGSVC	No	0.037	Yes	NA,NA	NA	NA
chr17:6194238	485283	INS	2997	0.9595	0.1643	3	NA	NA	NA	NA	NA	NA	NA	NA	NA	No	ID=17-6193886-6193994-TGGAGGTGGTGGTGA,17-6193890-6193900-GGT,17-6193905-6193915-GGT,17-6193920-6193930-GGT,17-6193935-6193945-GGT,17-6193950-6193960-GGT,17-6193965-6193975-GGT,17-6193980-6193990-GGT,17-6193991-6193994-TGG,17-6194001-6194011-GGT,17-6194046-6194065-GGT,17-6194070-6194080-GGT,17-6194085-6194103-GAT,17-6194106-6194116-GGT,17-6194121-6194135-GGT,17-6194136-6194149-GGT,17-6194154-6194164-GGT,17-6194169-6194179-GGT,17-6194180-6194194-TGG,17-6194199-6194209-GGT,17-6194214-6194224-GGT,17-6194229-6194248-GGT,17-6194253-6194263-GGT,17-6194268-6194281-GGT,17-6194286-6194296-GGT,17-6194286-6194301-GGTGGTGGTGATGGA,17-6194301-6194311-GGT,17-6194312-6194326-TGG,17-6194346-6194388-GGTGATGGTGATGGGGGTGGT,17-6194361-6194371-GGT,17-6194367-6194412-GGTGATGGTGATGGG,17-6194369-6194378-TGA,17-6194382-6194392-GGT,17-6194412-6194422-GGT,17-6194423-6194438-TGGAGGTGGTGGTGA,17-6194427-6194437-GGT,17-6194438-6194441-TGG,17-6194457-6194467-GGT,17-6194474-6194497-TGGTGA;MOTIFS=GAT,TGA,TGG,GGTGATGGTGATGGGGGTGGT,TGGAGGTGGTGGTGA,GGTGATGGTGATGGG,GGT,GGTGGTGGTGATGGA,TGGTGA;STRUC=<VC95217>	HPRC,HGSVC,1KG-ONT	No	0.037	No	NA,NA	NA	NA
chr17:6194238	485284	INS	610	0.8742	0.474	6	NA	NA	NA	NA	NA	NA	NA	NA	NA	No	ID=17-6193886-6193994-TGGAGGTGGTGGTGA,17-6193890-6193900-GGT,17-6193905-6193915-GGT,17-6193920-6193930-GGT,17-6193935-6193945-GGT,17-6193950-6193960-GGT,17-6193965-6193975-GGT,17-6193980-6193990-GGT,17-6193991-6193994-TGG,17-6194001-6194011-GGT,17-6194046-6194065-GGT,17-6194070-6194080-GGT,17-6194085-6194103-GAT,17-6194106-6194116-GGT,17-6194121-6194135-GGT,17-6194136-6194149-GGT,17-6194154-6194164-GGT,17-6194169-6194179-GGT,17-6194180-6194194-TGG,17-6194199-6194209-GGT,17-6194214-6194224-GGT,17-6194229-6194248-GGT,17-6194253-6194263-GGT,17-6194268-6194281-GGT,17-6194286-6194296-GGT,17-6194286-6194301-GGTGGTGGTGATGGA,17-6194301-6194311-GGT,17-6194312-6194326-TGG,17-6194346-6194388-GGTGATGGTGATGGGGGTGGT,17-6194361-6194371-GGT,17-6194367-6194412-GGTGATGGTGATGGG,17-6194369-6194378-TGA,17-6194382-6194392-GGT,17-6194412-6194422-GGT,17-6194423-6194438-TGGAGGTGGTGGTGA,17-6194427-6194437-GGT,17-6194438-6194441-TGG,17-6194457-6194467-GGT,17-6194474-6194497-TGGTGA;MOTIFS=GAT,TGA,TGG,GGTGATGGTGATGGGGGTGGT,TGGAGGTGGTGGTGA,GGTGATGGTGATGGG,GGT,GGTGGTGGTGATGGA,TGGTGA;STRUC=<VC95217>	HPRC,HGSVC,1KG-ONT	Yes	0.037	No	NA,NA	NA	NA
chr17:6194238	485285	INS	555	0.8224	0.6736	6	NA	NA	NA	NA	NA	NA	NA	NA	NA	No	ID=17-6193886-6193994-TGGAGGTGGTGGTGA,17-6193890-6193900-GGT,17-6193905-6193915-GGT,17-6193920-6193930-GGT,17-6193935-6193945-GGT,17-6193950-6193960-GGT,17-6193965-6193975-GGT,17-6193980-6193990-GGT,17-6193991-6193994-TGG,17-6194001-6194011-GGT,17-6194046-6194065-GGT,17-6194070-6194080-GGT,17-6194085-6194103-GAT,17-6194106-6194116-GGT,17-6194121-6194135-GGT,17-6194136-6194149-GGT,17-6194154-6194164-GGT,17-6194169-6194179-GGT,17-6194180-6194194-TGG,17-6194199-6194209-GGT,17-6194214-6194224-GGT,17-6194229-6194248-GGT,17-6194253-6194263-GGT,17-6194268-6194281-GGT,17-6194286-6194296-GGT,17-6194286-6194301-GGTGGTGGTGATGGA,17-6194301-6194311-GGT,17-6194312-6194326-TGG,17-6194346-6194388-GGTGATGGTGATGGGGGTGGT,17-6194361-6194371-GGT,17-6194367-6194412-GGTGATGGTGATGGG,17-6194369-6194378-TGA,17-6194382-6194392-GGT,17-6194412-6194422-GGT,17-6194423-6194438-TGGAGGTGGTGGTGA,17-6194427-6194437-GGT,17-6194438-6194441-TGG,17-6194457-6194467-GGT,17-6194474-6194497-TGGTGA;MOTIFS=GAT,TGA,TGG,GGTGATGGTGATGGGGGTGGT,TGGAGGTGGTGGTGA,GGTGATGGTGATGGG,GGT,GGTGGTGGTGATGGA,TGGTGA;STRUC=<VC95217>	HPRC,HGSVC,1KG-ONT	Yes	0.037	No	NA,NA	NA	NA
chr17:6194238	485289	INS	407	0.9397	0.2688	1	NA	NA	NA	NA	NA	NA	NA	NA	NA	No	ID=17-6193886-6193994-TGGAGGTGGTGGTGA,17-6193890-6193900-GGT,17-6193905-6193915-GGT,17-6193920-6193930-GGT,17-6193935-6193945-GGT,17-6193950-6193960-GGT,17-6193965-6193975-GGT,17-6193980-6193990-GGT,17-6193991-6193994-TGG,17-6194001-6194011-GGT,17-6194046-6194065-GGT,17-6194070-6194080-GGT,17-6194085-6194103-GAT,17-6194106-6194116-GGT,17-6194121-6194135-GGT,17-6194136-6194149-GGT,17-6194154-6194164-GGT,17-6194169-6194179-GGT,17-6194180-6194194-TGG,17-6194199-6194209-GGT,17-6194214-6194224-GGT,17-6194229-6194248-GGT,17-6194253-6194263-GGT,17-6194268-6194281-GGT,17-6194286-6194296-GGT,17-6194286-6194301-GGTGGTGGTGATGGA,17-6194301-6194311-GGT,17-6194312-6194326-TGG,17-6194346-6194388-GGTGATGGTGATGGGGGTGGT,17-6194361-6194371-GGT,17-6194367-6194412-GGTGATGGTGATGGG,17-6194369-6194378-TGA,17-6194382-6194392-GGT,17-6194412-6194422-GGT,17-6194423-6194438-TGGAGGTGGTGGTGA,17-6194427-6194437-GGT,17-6194438-6194441-TGG,17-6194457-6194467-GGT,17-6194474-6194497-TGGTGA;MOTIFS=GAT,TGA,TGG,GGTGATGGTGATGGGGGTGGT,TGGAGGTGGTGGTGA,GGTGATGGTGATGGG,GGT,GGTGGTGGTGATGGA,TGGTGA;STRUC=<VC95217>	HPRC,HGSVC,1KG-ONT	Yes	0.037	No	NA,NA	NA	NA
chr17:6194238	485291	INS	471	0.8172	0.6414	11	NA	NA	NA	NA	NA	NA	NA	NA	NA	No	ID=17-6193886-6193994-TGGAGGTGGTGGTGA,17-6193890-6193900-GGT,17-6193905-6193915-GGT,17-6193920-6193930-GGT,17-6193935-6193945-GGT,17-6193950-6193960-GGT,17-6193965-6193975-GGT,17-6193980-6193990-GGT,17-6193991-6193994-TGG,17-6194001-6194011-GGT,17-6194046-6194065-GGT,17-6194070-6194080-GGT,17-6194085-6194103-GAT,17-6194106-6194116-GGT,17-6194121-6194135-GGT,17-6194136-6194149-GGT,17-6194154-6194164-GGT,17-6194169-6194179-GGT,17-6194180-6194194-TGG,17-6194199-6194209-GGT,17-6194214-6194224-GGT,17-6194229-6194248-GGT,17-6194253-6194263-GGT,17-6194268-6194281-GGT,17-6194286-6194296-GGT,17-6194286-6194301-GGTGGTGGTGATGGA,17-6194301-6194311-GGT,17-6194312-6194326-TGG,17-6194346-6194388-GGTGATGGTGATGGGGGTGGT,17-6194361-6194371-GGT,17-6194367-6194412-GGTGATGGTGATGGG,17-6194369-6194378-TGA,17-6194382-6194392-GGT,17-6194412-6194422-GGT,17-6194423-6194438-TGGAGGTGGTGGTGA,17-6194427-6194437-GGT,17-6194438-6194441-TGG,17-6194457-6194467-GGT,17-6194474-6194497-TGGTGA;MOTIFS=GAT,TGA,TGG,GGTGATGGTGATGGGGGTGGT,TGGAGGTGGTGGTGA,GGTGATGGTGATGGG,GGT,GGTGGTGGTGATGGA,TGGTGA;STRUC=<VC95217>	HPRC,HGSVC,1KG-ONT	Yes	0.037	Yes	NA,NA	NA	NA
chr17:6194238	485292	INS	1454	0.8309	0.5835	4	NA	NA	NA	NA	NA	NA	NA	NA	NA	No	ID=17-6193886-6193994-TGGAGGTGGTGGTGA,17-6193890-6193900-GGT,17-6193905-6193915-GGT,17-6193920-6193930-GGT,17-6193935-6193945-GGT,17-6193950-6193960-GGT,17-6193965-6193975-GGT,17-6193980-6193990-GGT,17-6193991-6193994-TGG,17-6194001-6194011-GGT,17-6194046-6194065-GGT,17-6194070-6194080-GGT,17-6194085-6194103-GAT,17-6194106-6194116-GGT,17-6194121-6194135-GGT,17-6194136-6194149-GGT,17-6194154-6194164-GGT,17-6194169-6194179-GGT,17-6194180-6194194-TGG,17-6194199-6194209-GGT,17-6194214-6194224-GGT,17-6194229-6194248-GGT,17-6194253-6194263-GGT,17-6194268-6194281-GGT,17-6194286-6194296-GGT,17-6194286-6194301-GGTGGTGGTGATGGA,17-6194301-6194311-GGT,17-6194312-6194326-TGG,17-6194346-6194388-GGTGATGGTGATGGGGGTGGT,17-6194361-6194371-GGT,17-6194367-6194412-GGTGATGGTGATGGG,17-6194369-6194378-TGA,17-6194382-6194392-GGT,17-6194412-6194422-GGT,17-6194423-6194438-TGGAGGTGGTGGTGA,17-6194427-6194437-GGT,17-6194438-6194441-TGG,17-6194457-6194467-GGT,17-6194474-6194497-TGGTGA;MOTIFS=GAT,TGA,TGG,GGTGATGGTGATGGGGGTGGT,TGGAGGTGGTGGTGA,GGTGATGGTGATGGG,GGT,GGTGGTGGTGATGGA,TGGTGA;STRUC=<VC95217>	HPRC,HGSVC,1KG-ONT	No	0.037	Yes	NA,NA	NA	NA
chr17:6194238	485293	INS	586	0.9253	0.2749	2	NA	NA	NA	NA	NA	NA	NA	NA	NA	No	ID=17-6193886-6193994-TGGAGGTGGTGGTGA,17-6193890-6193900-GGT,17-6193905-6193915-GGT,17-6193920-6193930-GGT,17-6193935-6193945-GGT,17-6193950-6193960-GGT,17-6193965-6193975-GGT,17-6193980-6193990-GGT,17-6193991-6193994-TGG,17-6194001-6194011-GGT,17-6194046-6194065-GGT,17-6194070-6194080-GGT,17-6194085-6194103-GAT,17-6194106-6194116-GGT,17-6194121-6194135-GGT,17-6194136-6194149-GGT,17-6194154-6194164-GGT,17-6194169-6194179-GGT,17-6194180-6194194-TGG,17-6194199-6194209-GGT,17-6194214-6194224-GGT,17-6194229-6194248-GGT,17-6194253-6194263-GGT,17-6194268-6194281-GGT,17-6194286-6194296-GGT,17-6194286-6194301-GGTGGTGGTGATGGA,17-6194301-6194311-GGT,17-6194312-6194326-TGG,17-6194346-6194388-GGTGATGGTGATGGGGGTGGT,17-6194361-6194371-GGT,17-6194367-6194412-GGTGATGGTGATGGG,17-6194369-6194378-TGA,17-6194382-6194392-GGT,17-6194412-6194422-GGT,17-6194423-6194438-TGGAGGTGGTGGTGA,17-6194427-6194437-GGT,17-6194438-6194441-TGG,17-6194457-6194467-GGT,17-6194474-6194497-TGGTGA;MOTIFS=GAT,TGA,TGG,GGTGATGGTGATGGGGGTGGT,TGGAGGTGGTGGTGA,GGTGATGGTGATGGG,GGT,GGTGGTGGTGATGGA,TGGTGA;STRUC=<VC95217>	HPRC,HGSVC,1KG-ONT	Yes	0.037	Yes	NA,NA	NA	NA
chr17:6194238	485294	INS	324	0.8265	0.6298	1	NA	NA	NA	NA	NA	NA	NA	NA	NA	No	ID=17-6193886-6193994-TGGAGGTGGTGGTGA,17-6193890-6193900-GGT,17-6193905-6193915-GGT,17-6193920-6193930-GGT,17-6193935-6193945-GGT,17-6193950-6193960-GGT,17-6193965-6193975-GGT,17-6193980-6193990-GGT,17-6193991-6193994-TGG,17-6194001-6194011-GGT,17-6194046-6194065-GGT,17-6194070-6194080-GGT,17-6194085-6194103-GAT,17-6194106-6194116-GGT,17-6194121-6194135-GGT,17-6194136-6194149-GGT,17-6194154-6194164-GGT,17-6194169-6194179-GGT,17-6194180-6194194-TGG,17-6194199-6194209-GGT,17-6194214-6194224-GGT,17-6194229-6194248-GGT,17-6194253-6194263-GGT,17-6194268-6194281-GGT,17-6194286-6194296-GGT,17-6194286-6194301-GGTGGTGGTGATGGA,17-6194301-6194311-GGT,17-6194312-6194326-TGG,17-6194346-6194388-GGTGATGGTGATGGGGGTGGT,17-6194361-6194371-GGT,17-6194367-6194412-GGTGATGGTGATGGG,17-6194369-6194378-TGA,17-6194382-6194392-GGT,17-6194412-6194422-GGT,17-6194423-6194438-TGGAGGTGGTGGTGA,17-6194427-6194437-GGT,17-6194438-6194441-TGG,17-6194457-6194467-GGT,17-6194474-6194497-TGGTGA;MOTIFS=GAT,TGA,TGG,GGTGATGGTGATGGGGGTGGT,TGGAGGTGGTGGTGA,GGTGATGGTGATGGG,GGT,GGTGGTGGTGATGGA,TGGTGA;STRUC=<VC95217>	HPRC,HGSVC,1KG-ONT	Yes	0.037	No	NA,NA	NA	NA
chr17:6194238	485295	INS	1275	0.9565	0.2043	10	NA	NA	NA	NA	NA	NA	NA	NA	NA	No	ID=17-6193886-6193994-TGGAGGTGGTGGTGA,17-6193890-6193900-GGT,17-6193905-6193915-GGT,17-6193920-6193930-GGT,17-6193935-6193945-GGT,17-6193950-6193960-GGT,17-6193965-6193975-GGT,17-6193980-6193990-GGT,17-6193991-6193994-TGG,17-6194001-6194011-GGT,17-6194046-6194065-GGT,17-6194070-6194080-GGT,17-6194085-6194103-GAT,17-6194106-6194116-GGT,17-6194121-6194135-GGT,17-6194136-6194149-GGT,17-6194154-6194164-GGT,17-6194169-6194179-GGT,17-6194180-6194194-TGG,17-6194199-6194209-GGT,17-6194214-6194224-GGT,17-6194229-6194248-GGT,17-6194253-6194263-GGT,17-6194268-6194281-GGT,17-6194286-6194296-GGT,17-6194286-6194301-GGTGGTGGTGATGGA,17-6194301-6194311-GGT,17-6194312-6194326-TGG,17-6194346-6194388-GGTGATGGTGATGGGGGTGGT,17-6194361-6194371-GGT,17-6194367-6194412-GGTGATGGTGATGGG,17-6194369-6194378-TGA,17-6194382-6194392-GGT,17-6194412-6194422-GGT,17-6194423-6194438-TGGAGGTGGTGGTGA,17-6194427-6194437-GGT,17-6194438-6194441-TGG,17-6194457-6194467-GGT,17-6194474-6194497-TGGTGA;MOTIFS=GAT,TGA,TGG,GGTGATGGTGATGGGGGTGGT,TGGAGGTGGTGGTGA,GGTGATGGTGATGGG,GGT,GGTGGTGGTGATGGA,TGGTGA;STRUC=<VC95217>	HPRC,HGSVC,1KG-ONT	No	0.037	No	NA,NA	NA	NA
chr17:6194238	485296	INS	742	0.8522	0.5493	2	NA	NA	NA	NA	NA	NA	NA	NA	NA	No	ID=17-6193886-6193994-TGGAGGTGGTGGTGA,17-6193890-6193900-GGT,17-6193905-6193915-GGT,17-6193920-6193930-GGT,17-6193935-6193945-GGT,17-6193950-6193960-GGT,17-6193965-6193975-GGT,17-6193980-6193990-GGT,17-6193991-6193994-TGG,17-6194001-6194011-GGT,17-6194046-6194065-GGT,17-6194070-6194080-GGT,17-6194085-6194103-GAT,17-6194106-6194116-GGT,17-6194121-6194135-GGT,17-6194136-6194149-GGT,17-6194154-6194164-GGT,17-6194169-6194179-GGT,17-6194180-6194194-TGG,17-6194199-6194209-GGT,17-6194214-6194224-GGT,17-6194229-6194248-GGT,17-6194253-6194263-GGT,17-6194268-6194281-GGT,17-6194286-6194296-GGT,17-6194286-6194301-GGTGGTGGTGATGGA,17-6194301-6194311-GGT,17-6194312-6194326-TGG,17-6194346-6194388-GGTGATGGTGATGGGGGTGGT,17-6194361-6194371-GGT,17-6194367-6194412-GGTGATGGTGATGGG,17-6194369-6194378-TGA,17-6194382-6194392-GGT,17-6194412-6194422-GGT,17-6194423-6194438-TGGAGGTGGTGGTGA,17-6194427-6194437-GGT,17-6194438-6194441-TGG,17-6194457-6194467-GGT,17-6194474-6194497-TGGTGA;MOTIFS=GAT,TGA,TGG,GGTGATGGTGATGGGGGTGGT,TGGAGGTGGTGGTGA,GGTGATGGTGATGGG,GGT,GGTGGTGGTGATGGA,TGGTGA;STRUC=<VC95217>	HPRC,HGSVC,1KG-ONT	Yes	0.037	No	NA,NA	NA	NA
chr17:6194238	485298	INS	416	0.8174	0.6608	4	NA	NA	NA	NA	NA	NA	NA	NA	NA	No	ID=17-6193886-6193994-TGGAGGTGGTGGTGA,17-6193890-6193900-GGT,17-6193905-6193915-GGT,17-6193920-6193930-GGT,17-6193935-6193945-GGT,17-6193950-6193960-GGT,17-6193965-6193975-GGT,17-6193980-6193990-GGT,17-6193991-6193994-TGG,17-6194001-6194011-GGT,17-6194046-6194065-GGT,17-6194070-6194080-GGT,17-6194085-6194103-GAT,17-6194106-6194116-GGT,17-6194121-6194135-GGT,17-6194136-6194149-GGT,17-6194154-6194164-GGT,17-6194169-6194179-GGT,17-6194180-6194194-TGG,17-6194199-6194209-GGT,17-6194214-6194224-GGT,17-6194229-6194248-GGT,17-6194253-6194263-GGT,17-6194268-6194281-GGT,17-6194286-6194296-GGT,17-6194286-6194301-GGTGGTGGTGATGGA,17-6194301-6194311-GGT,17-6194312-6194326-TGG,17-6194346-6194388-GGTGATGGTGATGGGGGTGGT,17-6194361-6194371-GGT,17-6194367-6194412-GGTGATGGTGATGGG,17-6194369-6194378-TGA,17-6194382-6194392-GGT,17-6194412-6194422-GGT,17-6194423-6194438-TGGAGGTGGTGGTGA,17-6194427-6194437-GGT,17-6194438-6194441-TGG,17-6194457-6194467-GGT,17-6194474-6194497-TGGTGA;MOTIFS=GAT,TGA,TGG,GGTGATGGTGATGGGGGTGGT,TGGAGGTGGTGGTGA,GGTGATGGTGATGGG,GGT,GGTGGTGGTGATGGA,TGGTGA;STRUC=<VC95217>	HPRC,HGSVC,1KG-ONT	Yes	0.037	No	NA,NA	NA	NA
chr17:6194238	485301	INS	1307	0.8705	0.5152	6	NA	NA	NA	NA	NA	NA	NA	NA	NA	No	ID=17-6193886-6193994-TGGAGGTGGTGGTGA,17-6193890-6193900-GGT,17-6193905-6193915-GGT,17-6193920-6193930-GGT,17-6193935-6193945-GGT,17-6193950-6193960-GGT,17-6193965-6193975-GGT,17-6193980-6193990-GGT,17-6193991-6193994-TGG,17-6194001-6194011-GGT,17-6194046-6194065-GGT,17-6194070-6194080-GGT,17-6194085-6194103-GAT,17-6194106-6194116-GGT,17-6194121-6194135-GGT,17-6194136-6194149-GGT,17-6194154-6194164-GGT,17-6194169-6194179-GGT,17-6194180-6194194-TGG,17-6194199-6194209-GGT,17-6194214-6194224-GGT,17-6194229-6194248-GGT,17-6194253-6194263-GGT,17-6194268-6194281-GGT,17-6194286-6194296-GGT,17-6194286-6194301-GGTGGTGGTGATGGA,17-6194301-6194311-GGT,17-6194312-6194326-TGG,17-6194346-6194388-GGTGATGGTGATGGGGGTGGT,17-6194361-6194371-GGT,17-6194367-6194412-GGTGATGGTGATGGG,17-6194369-6194378-TGA,17-6194382-6194392-GGT,17-6194412-6194422-GGT,17-6194423-6194438-TGGAGGTGGTGGTGA,17-6194427-6194437-GGT,17-6194438-6194441-TGG,17-6194457-6194467-GGT,17-6194474-6194497-TGGTGA;MOTIFS=GAT,TGA,TGG,GGTGATGGTGATGGGGGTGGT,TGGAGGTGGTGGTGA,GGTGATGGTGATGGG,GGT,GGTGGTGGTGATGGA,TGGTGA;STRUC=<VC95217>	HPRC,HGSVC,1KG-ONT	No	0.037	Yes	NA,NA	NA	NA
chr17:6194239	485306	INS	788	0.8375	0.6062	3	NA	NA	NA	NA	NA	NA	NA	NA	NA	No	ID=17-6193886-6193994-TGGAGGTGGTGGTGA,17-6193890-6193900-GGT,17-6193905-6193915-GGT,17-6193920-6193930-GGT,17-6193935-6193945-GGT,17-6193950-6193960-GGT,17-6193965-6193975-GGT,17-6193980-6193990-GGT,17-6193991-6193994-TGG,17-6194001-6194011-GGT,17-6194046-6194065-GGT,17-6194070-6194080-GGT,17-6194085-6194103-GAT,17-6194106-6194116-GGT,17-6194121-6194135-GGT,17-6194136-6194149-GGT,17-6194154-6194164-GGT,17-6194169-6194179-GGT,17-6194180-6194194-TGG,17-6194199-6194209-GGT,17-6194214-6194224-GGT,17-6194229-6194248-GGT,17-6194253-6194263-GGT,17-6194268-6194281-GGT,17-6194286-6194296-GGT,17-6194286-6194301-GGTGGTGGTGATGGA,17-6194301-6194311-GGT,17-6194312-6194326-TGG,17-6194346-6194388-GGTGATGGTGATGGGGGTGGT,17-6194361-6194371-GGT,17-6194367-6194412-GGTGATGGTGATGGG,17-6194369-6194378-TGA,17-6194382-6194392-GGT,17-6194412-6194422-GGT,17-6194423-6194438-TGGAGGTGGTGGTGA,17-6194427-6194437-GGT,17-6194438-6194441-TGG,17-6194457-6194467-GGT,17-6194474-6194497-TGGTGA;MOTIFS=GAT,TGA,TGG,GGTGATGGTGATGGGGGTGGT,TGGAGGTGGTGGTGA,GGTGATGGTGATGGG,GGT,GGTGGTGGTGATGGA,TGGTGA;STRUC=<VC95217>	HPRC,HGSVC,1KG-ONT	Yes	0.037	No	NA,NA	NA	NA
chr17:6194239	485309	INS	331	0.8284	0.6006	1	NA	NA	NA	NA	NA	NA	NA	NA	NA	No	ID=17-6193886-6193994-TGGAGGTGGTGGTGA,17-6193890-6193900-GGT,17-6193905-6193915-GGT,17-6193920-6193930-GGT,17-6193935-6193945-GGT,17-6193950-6193960-GGT,17-6193965-6193975-GGT,17-6193980-6193990-GGT,17-6193991-6193994-TGG,17-6194001-6194011-GGT,17-6194046-6194065-GGT,17-6194070-6194080-GGT,17-6194085-6194103-GAT,17-6194106-6194116-GGT,17-6194121-6194135-GGT,17-6194136-6194149-GGT,17-6194154-6194164-GGT,17-6194169-6194179-GGT,17-6194180-6194194-TGG,17-6194199-6194209-GGT,17-6194214-6194224-GGT,17-6194229-6194248-GGT,17-6194253-6194263-GGT,17-6194268-6194281-GGT,17-6194286-6194296-GGT,17-6194286-6194301-GGTGGTGGTGATGGA,17-6194301-6194311-GGT,17-6194312-6194326-TGG,17-6194346-6194388-GGTGATGGTGATGGGGGTGGT,17-6194361-6194371-GGT,17-6194367-6194412-GGTGATGGTGATGGG,17-6194369-6194378-TGA,17-6194382-6194392-GGT,17-6194412-6194422-GGT,17-6194423-6194438-TGGAGGTGGTGGTGA,17-6194427-6194437-GGT,17-6194438-6194441-TGG,17-6194457-6194467-GGT,17-6194474-6194497-TGGTGA;MOTIFS=GAT,TGA,TGG,GGTGATGGTGATGGGGGTGGT,TGGAGGTGGTGGTGA,GGTGATGGTGATGGG,GGT,GGTGGTGGTGATGGA,TGGTGA;STRUC=<VC95217>	HPRC,HGSVC,1KG-ONT	Yes	0.037	No	NA,NA	NA	NA
chr17:6194239	485310	INS	1151	0.837	0.6152	5	NA	NA	NA	NA	NA	NA	NA	NA	NA	No	ID=17-6193886-6193994-TGGAGGTGGTGGTGA,17-6193890-6193900-GGT,17-6193905-6193915-GGT,17-6193920-6193930-GGT,17-6193935-6193945-GGT,17-6193950-6193960-GGT,17-6193965-6193975-GGT,17-6193980-6193990-GGT,17-6193991-6193994-TGG,17-6194001-6194011-GGT,17-6194046-6194065-GGT,17-6194070-6194080-GGT,17-6194085-6194103-GAT,17-6194106-6194116-GGT,17-6194121-6194135-GGT,17-6194136-6194149-GGT,17-6194154-6194164-GGT,17-6194169-6194179-GGT,17-6194180-6194194-TGG,17-6194199-6194209-GGT,17-6194214-6194224-GGT,17-6194229-6194248-GGT,17-6194253-6194263-GGT,17-6194268-6194281-GGT,17-6194286-6194296-GGT,17-6194286-6194301-GGTGGTGGTGATGGA,17-6194301-6194311-GGT,17-6194312-6194326-TGG,17-6194346-6194388-GGTGATGGTGATGGGGGTGGT,17-6194361-6194371-GGT,17-6194367-6194412-GGTGATGGTGATGGG,17-6194369-6194378-TGA,17-6194382-6194392-GGT,17-6194412-6194422-GGT,17-6194423-6194438-TGGAGGTGGTGGTGA,17-6194427-6194437-GGT,17-6194438-6194441-TGG,17-6194457-6194467-GGT,17-6194474-6194497-TGGTGA;MOTIFS=GAT,TGA,TGG,GGTGATGGTGATGGGGGTGGT,TGGAGGTGGTGGTGA,GGTGATGGTGATGGG,GGT,GGTGGTGGTGATGGA,TGGTGA;STRUC=<VC95217>	HPRC,HGSVC,1KG-ONT	No	0.037	No	NA,NA	NA	NA
chr17:6194239	485311	INS	1047	0.8086	0.6901	2	NA	NA	NA	NA	NA	NA	NA	NA	NA	No	ID=17-6193886-6193994-TGGAGGTGGTGGTGA,17-6193890-6193900-GGT,17-6193905-6193915-GGT,17-6193920-6193930-GGT,17-6193935-6193945-GGT,17-6193950-6193960-GGT,17-6193965-6193975-GGT,17-6193980-6193990-GGT,17-6193991-6193994-TGG,17-6194001-6194011-GGT,17-6194046-6194065-GGT,17-6194070-6194080-GGT,17-6194085-6194103-GAT,17-6194106-6194116-GGT,17-6194121-6194135-GGT,17-6194136-6194149-GGT,17-6194154-6194164-GGT,17-6194169-6194179-GGT,17-6194180-6194194-TGG,17-6194199-6194209-GGT,17-6194214-6194224-GGT,17-6194229-6194248-GGT,17-6194253-6194263-GGT,17-6194268-6194281-GGT,17-6194286-6194296-GGT,17-6194286-6194301-GGTGGTGGTGATGGA,17-6194301-6194311-GGT,17-6194312-6194326-TGG,17-6194346-6194388-GGTGATGGTGATGGGGGTGGT,17-6194361-6194371-GGT,17-6194367-6194412-GGTGATGGTGATGGG,17-6194369-6194378-TGA,17-6194382-6194392-GGT,17-6194412-6194422-GGT,17-6194423-6194438-TGGAGGTGGTGGTGA,17-6194427-6194437-GGT,17-6194438-6194441-TGG,17-6194457-6194467-GGT,17-6194474-6194497-TGGTGA;MOTIFS=GAT,TGA,TGG,GGTGATGGTGATGGGGGTGGT,TGGAGGTGGTGGTGA,GGTGATGGTGATGGG,GGT,GGTGGTGGTGATGGA,TGGTGA;STRUC=<VC95217>	HPRC,HGSVC,1KG-ONT	No	0.037	No	NA,NA	NA	NA
chr17:6194244	485313	INS	1218	0.8545	0.5462	2	NA	NA	NA	NA	NA	NA	NA	NA	NA	No	ID=17-6193886-6193994-TGGAGGTGGTGGTGA,17-6193890-6193900-GGT,17-6193905-6193915-GGT,17-6193920-6193930-GGT,17-6193935-6193945-GGT,17-6193950-6193960-GGT,17-6193965-6193975-GGT,17-6193980-6193990-GGT,17-6193991-6193994-TGG,17-6194001-6194011-GGT,17-6194046-6194065-GGT,17-6194070-6194080-GGT,17-6194085-6194103-GAT,17-6194106-6194116-GGT,17-6194121-6194135-GGT,17-6194136-6194149-GGT,17-6194154-6194164-GGT,17-6194169-6194179-GGT,17-6194180-6194194-TGG,17-6194199-6194209-GGT,17-6194214-6194224-GGT,17-6194229-6194248-GGT,17-6194253-6194263-GGT,17-6194268-6194281-GGT,17-6194286-6194296-GGT,17-6194286-6194301-GGTGGTGGTGATGGA,17-6194301-6194311-GGT,17-6194312-6194326-TGG,17-6194346-6194388-GGTGATGGTGATGGGGGTGGT,17-6194361-6194371-GGT,17-6194367-6194412-GGTGATGGTGATGGG,17-6194369-6194378-TGA,17-6194382-6194392-GGT,17-6194412-6194422-GGT,17-6194423-6194438-TGGAGGTGGTGGTGA,17-6194427-6194437-GGT,17-6194438-6194441-TGG,17-6194457-6194467-GGT,17-6194474-6194497-TGGTGA;MOTIFS=GAT,TGA,TGG,GGTGATGGTGATGGGGGTGGT,TGGAGGTGGTGGTGA,GGTGATGGTGATGGG,GGT,GGTGGTGGTGATGGA,TGGTGA;STRUC=<VC95217>	HPRC,HGSVC,1KG-ONT	No	0.033	No	NA,NA	NA	NA
chr17:6194258	485316	INS	814	0.8282	0.6451	3	NA	NA	NA	NA	NA	NA	NA	NA	NA	No	ID=17-6193886-6193994-TGGAGGTGGTGGTGA,17-6193890-6193900-GGT,17-6193905-6193915-GGT,17-6193920-6193930-GGT,17-6193935-6193945-GGT,17-6193950-6193960-GGT,17-6193965-6193975-GGT,17-6193980-6193990-GGT,17-6193991-6193994-TGG,17-6194001-6194011-GGT,17-6194046-6194065-GGT,17-6194070-6194080-GGT,17-6194085-6194103-GAT,17-6194106-6194116-GGT,17-6194121-6194135-GGT,17-6194136-6194149-GGT,17-6194154-6194164-GGT,17-6194169-6194179-GGT,17-6194180-6194194-TGG,17-6194199-6194209-GGT,17-6194214-6194224-GGT,17-6194229-6194248-GGT,17-6194253-6194263-GGT,17-6194268-6194281-GGT,17-6194286-6194296-GGT,17-6194286-6194301-GGTGGTGGTGATGGA,17-6194301-6194311-GGT,17-6194312-6194326-TGG,17-6194346-6194388-GGTGATGGTGATGGGGGTGGT,17-6194361-6194371-GGT,17-6194367-6194412-GGTGATGGTGATGGG,17-6194369-6194378-TGA,17-6194382-6194392-GGT,17-6194412-6194422-GGT,17-6194423-6194438-TGGAGGTGGTGGTGA,17-6194427-6194437-GGT,17-6194438-6194441-TGG,17-6194457-6194467-GGT,17-6194474-6194497-TGGTGA;MOTIFS=GAT,TGA,TGG,GGTGATGGTGATGGGGGTGGT,TGGAGGTGGTGGTGA,GGTGATGGTGATGGG,GGT,GGTGGTGGTGATGGA,TGGTGA;STRUC=<VC95217>	HPRC,HGSVC,1KG-ONT	Yes	0.037	Yes	NA,NA	NA	NA
chr17:6194268	485321	INS	2969	0.8107	0.6713	3	NA	NA	NA	NA	NA	NA	NA	NA	NA	No	ID=17-6193886-6193994-TGGAGGTGGTGGTGA,17-6193890-6193900-GGT,17-6193905-6193915-GGT,17-6193920-6193930-GGT,17-6193935-6193945-GGT,17-6193950-6193960-GGT,17-6193965-6193975-GGT,17-6193980-6193990-GGT,17-6193991-6193994-TGG,17-6194001-6194011-GGT,17-6194046-6194065-GGT,17-6194070-6194080-GGT,17-6194085-6194103-GAT,17-6194106-6194116-GGT,17-6194121-6194135-GGT,17-6194136-6194149-GGT,17-6194154-6194164-GGT,17-6194169-6194179-GGT,17-6194180-6194194-TGG,17-6194199-6194209-GGT,17-6194214-6194224-GGT,17-6194229-6194248-GGT,17-6194253-6194263-GGT,17-6194268-6194281-GGT,17-6194286-6194296-GGT,17-6194286-6194301-GGTGGTGGTGATGGA,17-6194301-6194311-GGT,17-6194312-6194326-TGG,17-6194346-6194388-GGTGATGGTGATGGGGGTGGT,17-6194361-6194371-GGT,17-6194367-6194412-GGTGATGGTGATGGG,17-6194369-6194378-TGA,17-6194382-6194392-GGT,17-6194412-6194422-GGT,17-6194423-6194438-TGGAGGTGGTGGTGA,17-6194427-6194437-GGT,17-6194438-6194441-TGG,17-6194457-6194467-GGT,17-6194474-6194497-TGGTGA;MOTIFS=GAT,TGA,TGG,GGTGATGGTGATGGGGGTGGT,TGGAGGTGGTGGTGA,GGTGATGGTGATGGG,GGT,GGTGGTGGTGATGGA,TGGTGA;STRUC=<VC95217>	HPRC,HGSVC,1KG-ONT	No	0.037	No	NA,NA	NA	NA
chr17:6194268	485320	INS	701	0.8847	0.4297	1	NA	NA	NA	NA	NA	NA	NA	NA	NA	No	ID=17-6193886-6193994-TGGAGGTGGTGGTGA,17-6193890-6193900-GGT,17-6193905-6193915-GGT,17-6193920-6193930-GGT,17-6193935-6193945-GGT,17-6193950-6193960-GGT,17-6193965-6193975-GGT,17-6193980-6193990-GGT,17-6193991-6193994-TGG,17-6194001-6194011-GGT,17-6194046-6194065-GGT,17-6194070-6194080-GGT,17-6194085-6194103-GAT,17-6194106-6194116-GGT,17-6194121-6194135-GGT,17-6194136-6194149-GGT,17-6194154-6194164-GGT,17-6194169-6194179-GGT,17-6194180-6194194-TGG,17-6194199-6194209-GGT,17-6194214-6194224-GGT,17-6194229-6194248-GGT,17-6194253-6194263-GGT,17-6194268-6194281-GGT,17-6194286-6194296-GGT,17-6194286-6194301-GGTGGTGGTGATGGA,17-6194301-6194311-GGT,17-6194312-6194326-TGG,17-6194346-6194388-GGTGATGGTGATGGGGGTGGT,17-6194361-6194371-GGT,17-6194367-6194412-GGTGATGGTGATGGG,17-6194369-6194378-TGA,17-6194382-6194392-GGT,17-6194412-6194422-GGT,17-6194423-6194438-TGGAGGTGGTGGTGA,17-6194427-6194437-GGT,17-6194438-6194441-TGG,17-6194457-6194467-GGT,17-6194474-6194497-TGGTGA;MOTIFS=GAT,TGA,TGG,GGTGATGGTGATGGGGGTGGT,TGGAGGTGGTGGTGA,GGTGATGGTGATGGG,GGT,GGTGGTGGTGATGGA,TGGTGA;STRUC=<VC95217>	HPRC,HGSVC,1KG-ONT	Yes	0.037	No	NA,NA	NA	NA
chr17:6194269	485324	INS	2073	0.8854	0.4056	3	NA	NA	NA	NA	NA	NA	NA	NA	NA	No	ID=17-6193886-6193994-TGGAGGTGGTGGTGA,17-6193890-6193900-GGT,17-6193905-6193915-GGT,17-6193920-6193930-GGT,17-6193935-6193945-GGT,17-6193950-6193960-GGT,17-6193965-6193975-GGT,17-6193980-6193990-GGT,17-6193991-6193994-TGG,17-6194001-6194011-GGT,17-6194046-6194065-GGT,17-6194070-6194080-GGT,17-6194085-6194103-GAT,17-6194106-6194116-GGT,17-6194121-6194135-GGT,17-6194136-6194149-GGT,17-6194154-6194164-GGT,17-6194169-6194179-GGT,17-6194180-6194194-TGG,17-6194199-6194209-GGT,17-6194214-6194224-GGT,17-6194229-6194248-GGT,17-6194253-6194263-GGT,17-6194268-6194281-GGT,17-6194286-6194296-GGT,17-6194286-6194301-GGTGGTGGTGATGGA,17-6194301-6194311-GGT,17-6194312-6194326-TGG,17-6194346-6194388-GGTGATGGTGATGGGGGTGGT,17-6194361-6194371-GGT,17-6194367-6194412-GGTGATGGTGATGGG,17-6194369-6194378-TGA,17-6194382-6194392-GGT,17-6194412-6194422-GGT,17-6194423-6194438-TGGAGGTGGTGGTGA,17-6194427-6194437-GGT,17-6194438-6194441-TGG,17-6194457-6194467-GGT,17-6194474-6194497-TGGTGA;MOTIFS=GAT,TGA,TGG,GGTGATGGTGATGGGGGTGGT,TGGAGGTGGTGGTGA,GGTGATGGTGATGGG,GGT,GGTGGTGGTGATGGA,TGGTGA;STRUC=<VC95217>	HPRC,HGSVC,1KG-ONT	No	0.037	No	NA,NA	NA	NA
chr17:6194269	485323	INS	997	0.8371	0.5861	14	NA	NA	NA	NA	NA	NA	NA	NA	NA	No	ID=17-6193886-6193994-TGGAGGTGGTGGTGA,17-6193890-6193900-GGT,17-6193905-6193915-GGT,17-6193920-6193930-GGT,17-6193935-6193945-GGT,17-6193950-6193960-GGT,17-6193965-6193975-GGT,17-6193980-6193990-GGT,17-6193991-6193994-TGG,17-6194001-6194011-GGT,17-6194046-6194065-GGT,17-6194070-6194080-GGT,17-6194085-6194103-GAT,17-6194106-6194116-GGT,17-6194121-6194135-GGT,17-6194136-6194149-GGT,17-6194154-6194164-GGT,17-6194169-6194179-GGT,17-6194180-6194194-TGG,17-6194199-6194209-GGT,17-6194214-6194224-GGT,17-6194229-6194248-GGT,17-6194253-6194263-GGT,17-6194268-6194281-GGT,17-6194286-6194296-GGT,17-6194286-6194301-GGTGGTGGTGATGGA,17-6194301-6194311-GGT,17-6194312-6194326-TGG,17-6194346-6194388-GGTGATGGTGATGGGGGTGGT,17-6194361-6194371-GGT,17-6194367-6194412-GGTGATGGTGATGGG,17-6194369-6194378-TGA,17-6194382-6194392-GGT,17-6194412-6194422-GGT,17-6194423-6194438-TGGAGGTGGTGGTGA,17-6194427-6194437-GGT,17-6194438-6194441-TGG,17-6194457-6194467-GGT,17-6194474-6194497-TGGTGA;MOTIFS=GAT,TGA,TGG,GGTGATGGTGATGGGGGTGGT,TGGAGGTGGTGGTGA,GGTGATGGTGATGGG,GGT,GGTGGTGGTGATGGA,TGGTGA;STRUC=<VC95217>	HPRC,HGSVC,1KG-ONT	No	0.037	Yes	NA,NA	NA	NA
chr17:6194271	485334	INS	3261	0.8332	0.6472	1	NA	NA	NA	NA	NA	NA	NA	NA	NA	No	ID=17-6193886-6193994-TGGAGGTGGTGGTGA,17-6193890-6193900-GGT,17-6193905-6193915-GGT,17-6193920-6193930-GGT,17-6193935-6193945-GGT,17-6193950-6193960-GGT,17-6193965-6193975-GGT,17-6193980-6193990-GGT,17-6193991-6193994-TGG,17-6194001-6194011-GGT,17-6194046-6194065-GGT,17-6194070-6194080-GGT,17-6194085-6194103-GAT,17-6194106-6194116-GGT,17-6194121-6194135-GGT,17-6194136-6194149-GGT,17-6194154-6194164-GGT,17-6194169-6194179-GGT,17-6194180-6194194-TGG,17-6194199-6194209-GGT,17-6194214-6194224-GGT,17-6194229-6194248-GGT,17-6194253-6194263-GGT,17-6194268-6194281-GGT,17-6194286-6194296-GGT,17-6194286-6194301-GGTGGTGGTGATGGA,17-6194301-6194311-GGT,17-6194312-6194326-TGG,17-6194346-6194388-GGTGATGGTGATGGGGGTGGT,17-6194361-6194371-GGT,17-6194367-6194412-GGTGATGGTGATGGG,17-6194369-6194378-TGA,17-6194382-6194392-GGT,17-6194412-6194422-GGT,17-6194423-6194438-TGGAGGTGGTGGTGA,17-6194427-6194437-GGT,17-6194438-6194441-TGG,17-6194457-6194467-GGT,17-6194474-6194497-TGGTGA;MOTIFS=GAT,TGA,TGG,GGTGATGGTGATGGGGGTGGT,TGGAGGTGGTGGTGA,GGTGATGGTGATGGG,GGT,GGTGGTGGTGATGGA,TGGTGA;STRUC=<VC95217>	HPRC,HGSVC,1KG-ONT	No	0.037	No	NA,NA	NA	NA
chr17:6194271	485338	INS	696	0.8076	0.6842	1	NA	NA	NA	NA	NA	NA	NA	NA	NA	No	ID=17-6193886-6193994-TGGAGGTGGTGGTGA,17-6193890-6193900-GGT,17-6193905-6193915-GGT,17-6193920-6193930-GGT,17-6193935-6193945-GGT,17-6193950-6193960-GGT,17-6193965-6193975-GGT,17-6193980-6193990-GGT,17-6193991-6193994-TGG,17-6194001-6194011-GGT,17-6194046-6194065-GGT,17-6194070-6194080-GGT,17-6194085-6194103-GAT,17-6194106-6194116-GGT,17-6194121-6194135-GGT,17-6194136-6194149-GGT,17-6194154-6194164-GGT,17-6194169-6194179-GGT,17-6194180-6194194-TGG,17-6194199-6194209-GGT,17-6194214-6194224-GGT,17-6194229-6194248-GGT,17-6194253-6194263-GGT,17-6194268-6194281-GGT,17-6194286-6194296-GGT,17-6194286-6194301-GGTGGTGGTGATGGA,17-6194301-6194311-GGT,17-6194312-6194326-TGG,17-6194346-6194388-GGTGATGGTGATGGGGGTGGT,17-6194361-6194371-GGT,17-6194367-6194412-GGTGATGGTGATGGG,17-6194369-6194378-TGA,17-6194382-6194392-GGT,17-6194412-6194422-GGT,17-6194423-6194438-TGGAGGTGGTGGTGA,17-6194427-6194437-GGT,17-6194438-6194441-TGG,17-6194457-6194467-GGT,17-6194474-6194497-TGGTGA;MOTIFS=GAT,TGA,TGG,GGTGATGGTGATGGGGGTGGT,TGGAGGTGGTGGTGA,GGTGATGGTGATGGG,GGT,GGTGGTGGTGATGGA,TGGTGA;STRUC=<VC95217>	HPRC,HGSVC,1KG-ONT	Yes	0.037	No	NA,NA	NA	NA
chr17:6194271	485337	INS	561	0.8473	0.5578	2	NA	NA	NA	NA	NA	NA	NA	NA	NA	No	ID=17-6193886-6193994-TGGAGGTGGTGGTGA,17-6193890-6193900-GGT,17-6193905-6193915-GGT,17-6193920-6193930-GGT,17-6193935-6193945-GGT,17-6193950-6193960-GGT,17-6193965-6193975-GGT,17-6193980-6193990-GGT,17-6193991-6193994-TGG,17-6194001-6194011-GGT,17-6194046-6194065-GGT,17-6194070-6194080-GGT,17-6194085-6194103-GAT,17-6194106-6194116-GGT,17-6194121-6194135-GGT,17-6194136-6194149-GGT,17-6194154-6194164-GGT,17-6194169-6194179-GGT,17-6194180-6194194-TGG,17-6194199-6194209-GGT,17-6194214-6194224-GGT,17-6194229-6194248-GGT,17-6194253-6194263-GGT,17-6194268-6194281-GGT,17-6194286-6194296-GGT,17-6194286-6194301-GGTGGTGGTGATGGA,17-6194301-6194311-GGT,17-6194312-6194326-TGG,17-6194346-6194388-GGTGATGGTGATGGGGGTGGT,17-6194361-6194371-GGT,17-6194367-6194412-GGTGATGGTGATGGG,17-6194369-6194378-TGA,17-6194382-6194392-GGT,17-6194412-6194422-GGT,17-6194423-6194438-TGGAGGTGGTGGTGA,17-6194427-6194437-GGT,17-6194438-6194441-TGG,17-6194457-6194467-GGT,17-6194474-6194497-TGGTGA;MOTIFS=GAT,TGA,TGG,GGTGATGGTGATGGGGGTGGT,TGGAGGTGGTGGTGA,GGTGATGGTGATGGG,GGT,GGTGGTGGTGATGGA,TGGTGA;STRUC=<VC95217>	HPRC,HGSVC,1KG-ONT	Yes	0.037	No	NA,NA	NA	NA
chr17:6194271	485326	INS	309	0.8003	0.6985	1	NA	NA	NA	NA	NA	NA	NA	NA	NA	No	ID=17-6193886-6193994-TGGAGGTGGTGGTGA,17-6193890-6193900-GGT,17-6193905-6193915-GGT,17-6193920-6193930-GGT,17-6193935-6193945-GGT,17-6193950-6193960-GGT,17-6193965-6193975-GGT,17-6193980-6193990-GGT,17-6193991-6193994-TGG,17-6194001-6194011-GGT,17-6194046-6194065-GGT,17-6194070-6194080-GGT,17-6194085-6194103-GAT,17-6194106-6194116-GGT,17-6194121-6194135-GGT,17-6194136-6194149-GGT,17-6194154-6194164-GGT,17-6194169-6194179-GGT,17-6194180-6194194-TGG,17-6194199-6194209-GGT,17-6194214-6194224-GGT,17-6194229-6194248-GGT,17-6194253-6194263-GGT,17-6194268-6194281-GGT,17-6194286-6194296-GGT,17-6194286-6194301-GGTGGTGGTGATGGA,17-6194301-6194311-GGT,17-6194312-6194326-TGG,17-6194346-6194388-GGTGATGGTGATGGGGGTGGT,17-6194361-6194371-GGT,17-6194367-6194412-GGTGATGGTGATGGG,17-6194369-6194378-TGA,17-6194382-6194392-GGT,17-6194412-6194422-GGT,17-6194423-6194438-TGGAGGTGGTGGTGA,17-6194427-6194437-GGT,17-6194438-6194441-TGG,17-6194457-6194467-GGT,17-6194474-6194497-TGGTGA;MOTIFS=GAT,TGA,TGG,GGTGATGGTGATGGGGGTGGT,TGGAGGTGGTGGTGA,GGTGATGGTGATGGG,GGT,GGTGGTGGTGATGGA,TGGTGA;STRUC=<VC95217>	HPRC,HGSVC,1KG-ONT	Yes	0.037	No	NA,NA	NA	NA
chr17:6194271	485327	INS	2857	0.8276	0.692	1	NA	NA	NA	NA	NA	NA	NA	NA	NA	No	ID=17-6193886-6193994-TGGAGGTGGTGGTGA,17-6193890-6193900-GGT,17-6193905-6193915-GGT,17-6193920-6193930-GGT,17-6193935-6193945-GGT,17-6193950-6193960-GGT,17-6193965-6193975-GGT,17-6193980-6193990-GGT,17-6193991-6193994-TGG,17-6194001-6194011-GGT,17-6194046-6194065-GGT,17-6194070-6194080-GGT,17-6194085-6194103-GAT,17-6194106-6194116-GGT,17-6194121-6194135-GGT,17-6194136-6194149-GGT,17-6194154-6194164-GGT,17-6194169-6194179-GGT,17-6194180-6194194-TGG,17-6194199-6194209-GGT,17-6194214-6194224-GGT,17-6194229-6194248-GGT,17-6194253-6194263-GGT,17-6194268-6194281-GGT,17-6194286-6194296-GGT,17-6194286-6194301-GGTGGTGGTGATGGA,17-6194301-6194311-GGT,17-6194312-6194326-TGG,17-6194346-6194388-GGTGATGGTGATGGGGGTGGT,17-6194361-6194371-GGT,17-6194367-6194412-GGTGATGGTGATGGG,17-6194369-6194378-TGA,17-6194382-6194392-GGT,17-6194412-6194422-GGT,17-6194423-6194438-TGGAGGTGGTGGTGA,17-6194427-6194437-GGT,17-6194438-6194441-TGG,17-6194457-6194467-GGT,17-6194474-6194497-TGGTGA;MOTIFS=GAT,TGA,TGG,GGTGATGGTGATGGGGGTGGT,TGGAGGTGGTGGTGA,GGTGATGGTGATGGG,GGT,GGTGGTGGTGATGGA,TGGTGA;STRUC=<VC95217>	HPRC,HGSVC,1KG-ONT	No	0.037	No	NA,NA	NA	NA
chr17:6194271	485328	INS	1392	0.8433	0.5992	7	NA	NA	NA	NA	NA	NA	NA	NA	NA	No	ID=17-6193886-6193994-TGGAGGTGGTGGTGA,17-6193890-6193900-GGT,17-6193905-6193915-GGT,17-6193920-6193930-GGT,17-6193935-6193945-GGT,17-6193950-6193960-GGT,17-6193965-6193975-GGT,17-6193980-6193990-GGT,17-6193991-6193994-TGG,17-6194001-6194011-GGT,17-6194046-6194065-GGT,17-6194070-6194080-GGT,17-6194085-6194103-GAT,17-6194106-6194116-GGT,17-6194121-6194135-GGT,17-6194136-6194149-GGT,17-6194154-6194164-GGT,17-6194169-6194179-GGT,17-6194180-6194194-TGG,17-6194199-6194209-GGT,17-6194214-6194224-GGT,17-6194229-6194248-GGT,17-6194253-6194263-GGT,17-6194268-6194281-GGT,17-6194286-6194296-GGT,17-6194286-6194301-GGTGGTGGTGATGGA,17-6194301-6194311-GGT,17-6194312-6194326-TGG,17-6194346-6194388-GGTGATGGTGATGGGGGTGGT,17-6194361-6194371-GGT,17-6194367-6194412-GGTGATGGTGATGGG,17-6194369-6194378-TGA,17-6194382-6194392-GGT,17-6194412-6194422-GGT,17-6194423-6194438-TGGAGGTGGTGGTGA,17-6194427-6194437-GGT,17-6194438-6194441-TGG,17-6194457-6194467-GGT,17-6194474-6194497-TGGTGA;MOTIFS=GAT,TGA,TGG,GGTGATGGTGATGGGGGTGGT,TGGAGGTGGTGGTGA,GGTGATGGTGATGGG,GGT,GGTGGTGGTGATGGA,TGGTGA;STRUC=<VC95217>	HPRC,HGSVC,1KG-ONT	No	0.037	Yes	NA,NA	NA	NA
chr17:6194271	485329	INS	1177	0.8219	0.6409	7	NA	NA	NA	NA	NA	NA	NA	NA	NA	No	ID=17-6193886-6193994-TGGAGGTGGTGGTGA,17-6193890-6193900-GGT,17-6193905-6193915-GGT,17-6193920-6193930-GGT,17-6193935-6193945-GGT,17-6193950-6193960-GGT,17-6193965-6193975-GGT,17-6193980-6193990-GGT,17-6193991-6193994-TGG,17-6194001-6194011-GGT,17-6194046-6194065-GGT,17-6194070-6194080-GGT,17-6194085-6194103-GAT,17-6194106-6194116-GGT,17-6194121-6194135-GGT,17-6194136-6194149-GGT,17-6194154-6194164-GGT,17-6194169-6194179-GGT,17-6194180-6194194-TGG,17-6194199-6194209-GGT,17-6194214-6194224-GGT,17-6194229-6194248-GGT,17-6194253-6194263-GGT,17-6194268-6194281-GGT,17-6194286-6194296-GGT,17-6194286-6194301-GGTGGTGGTGATGGA,17-6194301-6194311-GGT,17-6194312-6194326-TGG,17-6194346-6194388-GGTGATGGTGATGGGGGTGGT,17-6194361-6194371-GGT,17-6194367-6194412-GGTGATGGTGATGGG,17-6194369-6194378-TGA,17-6194382-6194392-GGT,17-6194412-6194422-GGT,17-6194423-6194438-TGGAGGTGGTGGTGA,17-6194427-6194437-GGT,17-6194438-6194441-TGG,17-6194457-6194467-GGT,17-6194474-6194497-TGGTGA;MOTIFS=GAT,TGA,TGG,GGTGATGGTGATGGGGGTGGT,TGGAGGTGGTGGTGA,GGTGATGGTGATGGG,GGT,GGTGGTGGTGATGGA,TGGTGA;STRUC=<VC95217>	HPRC,HGSVC,1KG-ONT	No	0.037	Yes	NA,NA	NA	NA
chr17:6194271	485332	INS	1140	0.8596	0.5276	3	NA	NA	NA	NA	NA	NA	NA	NA	NA	No	ID=17-6193886-6193994-TGGAGGTGGTGGTGA,17-6193890-6193900-GGT,17-6193905-6193915-GGT,17-6193920-6193930-GGT,17-6193935-6193945-GGT,17-6193950-6193960-GGT,17-6193965-6193975-GGT,17-6193980-6193990-GGT,17-6193991-6193994-TGG,17-6194001-6194011-GGT,17-6194046-6194065-GGT,17-6194070-6194080-GGT,17-6194085-6194103-GAT,17-6194106-6194116-GGT,17-6194121-6194135-GGT,17-6194136-6194149-GGT,17-6194154-6194164-GGT,17-6194169-6194179-GGT,17-6194180-6194194-TGG,17-6194199-6194209-GGT,17-6194214-6194224-GGT,17-6194229-6194248-GGT,17-6194253-6194263-GGT,17-6194268-6194281-GGT,17-6194286-6194296-GGT,17-6194286-6194301-GGTGGTGGTGATGGA,17-6194301-6194311-GGT,17-6194312-6194326-TGG,17-6194346-6194388-GGTGATGGTGATGGGGGTGGT,17-6194361-6194371-GGT,17-6194367-6194412-GGTGATGGTGATGGG,17-6194369-6194378-TGA,17-6194382-6194392-GGT,17-6194412-6194422-GGT,17-6194423-6194438-TGGAGGTGGTGGTGA,17-6194427-6194437-GGT,17-6194438-6194441-TGG,17-6194457-6194467-GGT,17-6194474-6194497-TGGTGA;MOTIFS=GAT,TGA,TGG,GGTGATGGTGATGGGGGTGGT,TGGAGGTGGTGGTGA,GGTGATGGTGATGGG,GGT,GGTGGTGGTGATGGA,TGGTGA;STRUC=<VC95217>	HPRC,HGSVC,1KG-ONT	No	0.037	Yes	NA,NA	NA	NA
chr17:6194271	485333	INS	1971	0.9288	0.2835	1	NA	NA	NA	NA	NA	NA	NA	NA	NA	No	ID=17-6193886-6193994-TGGAGGTGGTGGTGA,17-6193890-6193900-GGT,17-6193905-6193915-GGT,17-6193920-6193930-GGT,17-6193935-6193945-GGT,17-6193950-6193960-GGT,17-6193965-6193975-GGT,17-6193980-6193990-GGT,17-6193991-6193994-TGG,17-6194001-6194011-GGT,17-6194046-6194065-GGT,17-6194070-6194080-GGT,17-6194085-6194103-GAT,17-6194106-6194116-GGT,17-6194121-6194135-GGT,17-6194136-6194149-GGT,17-6194154-6194164-GGT,17-6194169-6194179-GGT,17-6194180-6194194-TGG,17-6194199-6194209-GGT,17-6194214-6194224-GGT,17-6194229-6194248-GGT,17-6194253-6194263-GGT,17-6194268-6194281-GGT,17-6194286-6194296-GGT,17-6194286-6194301-GGTGGTGGTGATGGA,17-6194301-6194311-GGT,17-6194312-6194326-TGG,17-6194346-6194388-GGTGATGGTGATGGGGGTGGT,17-6194361-6194371-GGT,17-6194367-6194412-GGTGATGGTGATGGG,17-6194369-6194378-TGA,17-6194382-6194392-GGT,17-6194412-6194422-GGT,17-6194423-6194438-TGGAGGTGGTGGTGA,17-6194427-6194437-GGT,17-6194438-6194441-TGG,17-6194457-6194467-GGT,17-6194474-6194497-TGGTGA;MOTIFS=GAT,TGA,TGG,GGTGATGGTGATGGGGGTGGT,TGGAGGTGGTGGTGA,GGTGATGGTGATGGG,GGT,GGTGGTGGTGATGGA,TGGTGA;STRUC=<VC95217>	HPRC,HGSVC,1KG-ONT	No	0.037	No	NA,NA	NA	NA
chr17:6194271	485336	INS	1915	0.8758	0.4702	6	NA	NA	NA	NA	NA	NA	NA	NA	NA	No	ID=17-6193886-6193994-TGGAGGTGGTGGTGA,17-6193890-6193900-GGT,17-6193905-6193915-GGT,17-6193920-6193930-GGT,17-6193935-6193945-GGT,17-6193950-6193960-GGT,17-6193965-6193975-GGT,17-6193980-6193990-GGT,17-6193991-6193994-TGG,17-6194001-6194011-GGT,17-6194046-6194065-GGT,17-6194070-6194080-GGT,17-6194085-6194103-GAT,17-6194106-6194116-GGT,17-6194121-6194135-GGT,17-6194136-6194149-GGT,17-6194154-6194164-GGT,17-6194169-6194179-GGT,17-6194180-6194194-TGG,17-6194199-6194209-GGT,17-6194214-6194224-GGT,17-6194229-6194248-GGT,17-6194253-6194263-GGT,17-6194268-6194281-GGT,17-6194286-6194296-GGT,17-6194286-6194301-GGTGGTGGTGATGGA,17-6194301-6194311-GGT,17-6194312-6194326-TGG,17-6194346-6194388-GGTGATGGTGATGGGGGTGGT,17-6194361-6194371-GGT,17-6194367-6194412-GGTGATGGTGATGGG,17-6194369-6194378-TGA,17-6194382-6194392-GGT,17-6194412-6194422-GGT,17-6194423-6194438-TGGAGGTGGTGGTGA,17-6194427-6194437-GGT,17-6194438-6194441-TGG,17-6194457-6194467-GGT,17-6194474-6194497-TGGTGA;MOTIFS=GAT,TGA,TGG,GGTGATGGTGATGGGGGTGGT,TGGAGGTGGTGGTGA,GGTGATGGTGATGGG,GGT,GGTGGTGGTGATGGA,TGGTGA;STRUC=<VC95217>	HPRC,HGSVC,1KG-ONT	No	0.037	Yes	NA,NA	NA	NA
chr17:6194271	485325	INS	394	0.8008	0.6773	2	NA	NA	NA	NA	NA	NA	NA	NA	NA	No	ID=17-6193886-6193994-TGGAGGTGGTGGTGA,17-6193890-6193900-GGT,17-6193905-6193915-GGT,17-6193920-6193930-GGT,17-6193935-6193945-GGT,17-6193950-6193960-GGT,17-6193965-6193975-GGT,17-6193980-6193990-GGT,17-6193991-6193994-TGG,17-6194001-6194011-GGT,17-6194046-6194065-GGT,17-6194070-6194080-GGT,17-6194085-6194103-GAT,17-6194106-6194116-GGT,17-6194121-6194135-GGT,17-6194136-6194149-GGT,17-6194154-6194164-GGT,17-6194169-6194179-GGT,17-6194180-6194194-TGG,17-6194199-6194209-GGT,17-6194214-6194224-GGT,17-6194229-6194248-GGT,17-6194253-6194263-GGT,17-6194268-6194281-GGT,17-6194286-6194296-GGT,17-6194286-6194301-GGTGGTGGTGATGGA,17-6194301-6194311-GGT,17-6194312-6194326-TGG,17-6194346-6194388-GGTGATGGTGATGGGGGTGGT,17-6194361-6194371-GGT,17-6194367-6194412-GGTGATGGTGATGGG,17-6194369-6194378-TGA,17-6194382-6194392-GGT,17-6194412-6194422-GGT,17-6194423-6194438-TGGAGGTGGTGGTGA,17-6194427-6194437-GGT,17-6194438-6194441-TGG,17-6194457-6194467-GGT,17-6194474-6194497-TGGTGA;MOTIFS=GAT,TGA,TGG,GGTGATGGTGATGGGGGTGGT,TGGAGGTGGTGGTGA,GGTGATGGTGATGGG,GGT,GGTGGTGGTGATGGA,TGGTGA;STRUC=<VC95217>	HPRC,HGSVC,1KG-ONT	Yes	0.037	No	NA,NA	NA	NA
chr17:6194276	485345	INS	636	0.8322	0.6386	6	NA	NA	NA	NA	NA	NA	NA	NA	NA	No	ID=17-6193886-6193994-TGGAGGTGGTGGTGA,17-6193890-6193900-GGT,17-6193905-6193915-GGT,17-6193920-6193930-GGT,17-6193935-6193945-GGT,17-6193950-6193960-GGT,17-6193965-6193975-GGT,17-6193980-6193990-GGT,17-6193991-6193994-TGG,17-6194001-6194011-GGT,17-6194046-6194065-GGT,17-6194070-6194080-GGT,17-6194085-6194103-GAT,17-6194106-6194116-GGT,17-6194121-6194135-GGT,17-6194136-6194149-GGT,17-6194154-6194164-GGT,17-6194169-6194179-GGT,17-6194180-6194194-TGG,17-6194199-6194209-GGT,17-6194214-6194224-GGT,17-6194229-6194248-GGT,17-6194253-6194263-GGT,17-6194268-6194281-GGT,17-6194286-6194296-GGT,17-6194286-6194301-GGTGGTGGTGATGGA,17-6194301-6194311-GGT,17-6194312-6194326-TGG,17-6194346-6194388-GGTGATGGTGATGGGGGTGGT,17-6194361-6194371-GGT,17-6194367-6194412-GGTGATGGTGATGGG,17-6194369-6194378-TGA,17-6194382-6194392-GGT,17-6194412-6194422-GGT,17-6194423-6194438-TGGAGGTGGTGGTGA,17-6194427-6194437-GGT,17-6194438-6194441-TGG,17-6194457-6194467-GGT,17-6194474-6194497-TGGTGA;MOTIFS=GAT,TGA,TGG,GGTGATGGTGATGGGGGTGGT,TGGAGGTGGTGGTGA,GGTGATGGTGATGGG,GGT,GGTGGTGGTGATGGA,TGGTGA;STRUC=<VC95217>	HPRC,HGSVC,1KG-ONT	Yes	2.416	Yes	NA,NA	NA	NA
chr17:6194276	485346	INS	105	0.8419	0.5689	2	NA	NA	NA	NA	NA	NA	NA	NA	NA	No	ID=17-6193886-6193994-TGGAGGTGGTGGTGA,17-6193890-6193900-GGT,17-6193905-6193915-GGT,17-6193920-6193930-GGT,17-6193935-6193945-GGT,17-6193950-6193960-GGT,17-6193965-6193975-GGT,17-6193980-6193990-GGT,17-6193991-6193994-TGG,17-6194001-6194011-GGT,17-6194046-6194065-GGT,17-6194070-6194080-GGT,17-6194085-6194103-GAT,17-6194106-6194116-GGT,17-6194121-6194135-GGT,17-6194136-6194149-GGT,17-6194154-6194164-GGT,17-6194169-6194179-GGT,17-6194180-6194194-TGG,17-6194199-6194209-GGT,17-6194214-6194224-GGT,17-6194229-6194248-GGT,17-6194253-6194263-GGT,17-6194268-6194281-GGT,17-6194286-6194296-GGT,17-6194286-6194301-GGTGGTGGTGATGGA,17-6194301-6194311-GGT,17-6194312-6194326-TGG,17-6194346-6194388-GGTGATGGTGATGGGGGTGGT,17-6194361-6194371-GGT,17-6194367-6194412-GGTGATGGTGATGGG,17-6194369-6194378-TGA,17-6194382-6194392-GGT,17-6194412-6194422-GGT,17-6194423-6194438-TGGAGGTGGTGGTGA,17-6194427-6194437-GGT,17-6194438-6194441-TGG,17-6194457-6194467-GGT,17-6194474-6194497-TGGTGA;MOTIFS=GAT,TGA,TGG,GGTGATGGTGATGGGGGTGGT,TGGAGGTGGTGGTGA,GGTGATGGTGATGGG,GGT,GGTGGTGGTGATGGA,TGGTGA;STRUC=<VC95217>	HPRC,HGSVC,1KG-ONT	Yes	2.416	Yes	NA,NA	NA	NA
chr17:6194276	485341	INS	2370	0.8145	0.6824	20	NA	NA	NA	NA	NA	NA	NA	NA	NA	No	ID=17-6193886-6193994-TGGAGGTGGTGGTGA,17-6193890-6193900-GGT,17-6193905-6193915-GGT,17-6193920-6193930-GGT,17-6193935-6193945-GGT,17-6193950-6193960-GGT,17-6193965-6193975-GGT,17-6193980-6193990-GGT,17-6193991-6193994-TGG,17-6194001-6194011-GGT,17-6194046-6194065-GGT,17-6194070-6194080-GGT,17-6194085-6194103-GAT,17-6194106-6194116-GGT,17-6194121-6194135-GGT,17-6194136-6194149-GGT,17-6194154-6194164-GGT,17-6194169-6194179-GGT,17-6194180-6194194-TGG,17-6194199-6194209-GGT,17-6194214-6194224-GGT,17-6194229-6194248-GGT,17-6194253-6194263-GGT,17-6194268-6194281-GGT,17-6194286-6194296-GGT,17-6194286-6194301-GGTGGTGGTGATGGA,17-6194301-6194311-GGT,17-6194312-6194326-TGG,17-6194346-6194388-GGTGATGGTGATGGGGGTGGT,17-6194361-6194371-GGT,17-6194367-6194412-GGTGATGGTGATGGG,17-6194369-6194378-TGA,17-6194382-6194392-GGT,17-6194412-6194422-GGT,17-6194423-6194438-TGGAGGTGGTGGTGA,17-6194427-6194437-GGT,17-6194438-6194441-TGG,17-6194457-6194467-GGT,17-6194474-6194497-TGGTGA;MOTIFS=GAT,TGA,TGG,GGTGATGGTGATGGGGGTGGT,TGGAGGTGGTGGTGA,GGTGATGGTGATGGG,GGT,GGTGGTGGTGATGGA,TGGTGA;STRUC=<VC95217>	HPRC,HGSVC,1KG-ONT	No	2.416	Yes	NA,NA	NA	NA
chr17:6194277	485348	INS	619	0.829	0.6386	2	NA	NA	NA	NA	NA	NA	NA	NA	NA	No	ID=17-6193886-6193994-TGGAGGTGGTGGTGA,17-6193890-6193900-GGT,17-6193905-6193915-GGT,17-6193920-6193930-GGT,17-6193935-6193945-GGT,17-6193950-6193960-GGT,17-6193965-6193975-GGT,17-6193980-6193990-GGT,17-6193991-6193994-TGG,17-6194001-6194011-GGT,17-6194046-6194065-GGT,17-6194070-6194080-GGT,17-6194085-6194103-GAT,17-6194106-6194116-GGT,17-6194121-6194135-GGT,17-6194136-6194149-GGT,17-6194154-6194164-GGT,17-6194169-6194179-GGT,17-6194180-6194194-TGG,17-6194199-6194209-GGT,17-6194214-6194224-GGT,17-6194229-6194248-GGT,17-6194253-6194263-GGT,17-6194268-6194281-GGT,17-6194286-6194296-GGT,17-6194286-6194301-GGTGGTGGTGATGGA,17-6194301-6194311-GGT,17-6194312-6194326-TGG,17-6194346-6194388-GGTGATGGTGATGGGGGTGGT,17-6194361-6194371-GGT,17-6194367-6194412-GGTGATGGTGATGGG,17-6194369-6194378-TGA,17-6194382-6194392-GGT,17-6194412-6194422-GGT,17-6194423-6194438-TGGAGGTGGTGGTGA,17-6194427-6194437-GGT,17-6194438-6194441-TGG,17-6194457-6194467-GGT,17-6194474-6194497-TGGTGA;MOTIFS=GAT,TGA,TGG,GGTGATGGTGATGGGGGTGGT,TGGAGGTGGTGGTGA,GGTGATGGTGATGGG,GGT,GGTGGTGGTGATGGA,TGGTGA;STRUC=<VC95217>	HPRC,HGSVC,1KG-ONT	Yes	2.416	No	NA,NA	NA	NA
chr17:6194277	485349	INS	328	0.8197	0.6753	1	NA	NA	NA	NA	NA	NA	NA	NA	NA	No	ID=17-6193886-6193994-TGGAGGTGGTGGTGA,17-6193890-6193900-GGT,17-6193905-6193915-GGT,17-6193920-6193930-GGT,17-6193935-6193945-GGT,17-6193950-6193960-GGT,17-6193965-6193975-GGT,17-6193980-6193990-GGT,17-6193991-6193994-TGG,17-6194001-6194011-GGT,17-6194046-6194065-GGT,17-6194070-6194080-GGT,17-6194085-6194103-GAT,17-6194106-6194116-GGT,17-6194121-6194135-GGT,17-6194136-6194149-GGT,17-6194154-6194164-GGT,17-6194169-6194179-GGT,17-6194180-6194194-TGG,17-6194199-6194209-GGT,17-6194214-6194224-GGT,17-6194229-6194248-GGT,17-6194253-6194263-GGT,17-6194268-6194281-GGT,17-6194286-6194296-GGT,17-6194286-6194301-GGTGGTGGTGATGGA,17-6194301-6194311-GGT,17-6194312-6194326-TGG,17-6194346-6194388-GGTGATGGTGATGGGGGTGGT,17-6194361-6194371-GGT,17-6194367-6194412-GGTGATGGTGATGGG,17-6194369-6194378-TGA,17-6194382-6194392-GGT,17-6194412-6194422-GGT,17-6194423-6194438-TGGAGGTGGTGGTGA,17-6194427-6194437-GGT,17-6194438-6194441-TGG,17-6194457-6194467-GGT,17-6194474-6194497-TGGTGA;MOTIFS=GAT,TGA,TGG,GGTGATGGTGATGGGGGTGGT,TGGAGGTGGTGGTGA,GGTGATGGTGATGGG,GGT,GGTGGTGGTGATGGA,TGGTGA;STRUC=<VC95217>	HPRC,HGSVC,1KG-ONT	Yes	2.416	No	NA,NA	NA	NA
chr17:6194278	485350	INS	286	0.8636	0.4988	1	NA	NA	NA	NA	NA	NA	NA	NA	NA	No	ID=17-6193886-6193994-TGGAGGTGGTGGTGA,17-6193890-6193900-GGT,17-6193905-6193915-GGT,17-6193920-6193930-GGT,17-6193935-6193945-GGT,17-6193950-6193960-GGT,17-6193965-6193975-GGT,17-6193980-6193990-GGT,17-6193991-6193994-TGG,17-6194001-6194011-GGT,17-6194046-6194065-GGT,17-6194070-6194080-GGT,17-6194085-6194103-GAT,17-6194106-6194116-GGT,17-6194121-6194135-GGT,17-6194136-6194149-GGT,17-6194154-6194164-GGT,17-6194169-6194179-GGT,17-6194180-6194194-TGG,17-6194199-6194209-GGT,17-6194214-6194224-GGT,17-6194229-6194248-GGT,17-6194253-6194263-GGT,17-6194268-6194281-GGT,17-6194286-6194296-GGT,17-6194286-6194301-GGTGGTGGTGATGGA,17-6194301-6194311-GGT,17-6194312-6194326-TGG,17-6194346-6194388-GGTGATGGTGATGGGGGTGGT,17-6194361-6194371-GGT,17-6194367-6194412-GGTGATGGTGATGGG,17-6194369-6194378-TGA,17-6194382-6194392-GGT,17-6194412-6194422-GGT,17-6194423-6194438-TGGAGGTGGTGGTGA,17-6194427-6194437-GGT,17-6194438-6194441-TGG,17-6194457-6194467-GGT,17-6194474-6194497-TGGTGA;MOTIFS=GAT,TGA,TGG,GGTGATGGTGATGGGGGTGGT,TGGAGGTGGTGGTGA,GGTGATGGTGATGGG,GGT,GGTGGTGGTGATGGA,TGGTGA;STRUC=<VC95217>	HPRC,HGSVC,1KG-ONT	Yes	2.941	No	NA,NA	NA	NA
chr17:6194278	485354	INS	918	0.8939	0.3634	6	NA	NA	NA	NA	NA	NA	NA	NA	NA	No	ID=17-6193886-6193994-TGGAGGTGGTGGTGA,17-6193890-6193900-GGT,17-6193905-6193915-GGT,17-6193920-6193930-GGT,17-6193935-6193945-GGT,17-6193950-6193960-GGT,17-6193965-6193975-GGT,17-6193980-6193990-GGT,17-6193991-6193994-TGG,17-6194001-6194011-GGT,17-6194046-6194065-GGT,17-6194070-6194080-GGT,17-6194085-6194103-GAT,17-6194106-6194116-GGT,17-6194121-6194135-GGT,17-6194136-6194149-GGT,17-6194154-6194164-GGT,17-6194169-6194179-GGT,17-6194180-6194194-TGG,17-6194199-6194209-GGT,17-6194214-6194224-GGT,17-6194229-6194248-GGT,17-6194253-6194263-GGT,17-6194268-6194281-GGT,17-6194286-6194296-GGT,17-6194286-6194301-GGTGGTGGTGATGGA,17-6194301-6194311-GGT,17-6194312-6194326-TGG,17-6194346-6194388-GGTGATGGTGATGGGGGTGGT,17-6194361-6194371-GGT,17-6194367-6194412-GGTGATGGTGATGGG,17-6194369-6194378-TGA,17-6194382-6194392-GGT,17-6194412-6194422-GGT,17-6194423-6194438-TGGAGGTGGTGGTGA,17-6194427-6194437-GGT,17-6194438-6194441-TGG,17-6194457-6194467-GGT,17-6194474-6194497-TGGTGA;MOTIFS=GAT,TGA,TGG,GGTGATGGTGATGGGGGTGGT,TGGAGGTGGTGGTGA,GGTGATGGTGATGGG,GGT,GGTGGTGGTGATGGA,TGGTGA;STRUC=<VC95217>	HPRC,HGSVC	Yes	2.941	Yes	NA,NA	NA	NA
chr17:6194284	485355	INS	790	0.9135	0.3166	4	NA	NA	NA	NA	NA	NA	NA	NA	NA	No	ID=17-6193886-6193994-TGGAGGTGGTGGTGA,17-6193890-6193900-GGT,17-6193905-6193915-GGT,17-6193920-6193930-GGT,17-6193935-6193945-GGT,17-6193950-6193960-GGT,17-6193965-6193975-GGT,17-6193980-6193990-GGT,17-6193991-6193994-TGG,17-6194001-6194011-GGT,17-6194046-6194065-GGT,17-6194070-6194080-GGT,17-6194085-6194103-GAT,17-6194106-6194116-GGT,17-6194121-6194135-GGT,17-6194136-6194149-GGT,17-6194154-6194164-GGT,17-6194169-6194179-GGT,17-6194180-6194194-TGG,17-6194199-6194209-GGT,17-6194214-6194224-GGT,17-6194229-6194248-GGT,17-6194253-6194263-GGT,17-6194268-6194281-GGT,17-6194286-6194296-GGT,17-6194286-6194301-GGTGGTGGTGATGGA,17-6194301-6194311-GGT,17-6194312-6194326-TGG,17-6194346-6194388-GGTGATGGTGATGGGGGTGGT,17-6194361-6194371-GGT,17-6194367-6194412-GGTGATGGTGATGGG,17-6194369-6194378-TGA,17-6194382-6194392-GGT,17-6194412-6194422-GGT,17-6194423-6194438-TGGAGGTGGTGGTGA,17-6194427-6194437-GGT,17-6194438-6194441-TGG,17-6194457-6194467-GGT,17-6194474-6194497-TGGTGA;MOTIFS=GAT,TGA,TGG,GGTGATGGTGATGGGGGTGGT,TGGAGGTGGTGGTGA,GGTGATGGTGATGGG,GGT,GGTGGTGGTGATGGA,TGGTGA;STRUC=<VC95217>	HPRC,HGSVC,1KG-ONT	Yes	0.037	Yes	NA,NA	NA	NA
chr17:6194284	485356	INS	554	0.8612	0.5536	1	NA	NA	NA	NA	NA	NA	NA	NA	NA	No	ID=17-6193886-6193994-TGGAGGTGGTGGTGA,17-6193890-6193900-GGT,17-6193905-6193915-GGT,17-6193920-6193930-GGT,17-6193935-6193945-GGT,17-6193950-6193960-GGT,17-6193965-6193975-GGT,17-6193980-6193990-GGT,17-6193991-6193994-TGG,17-6194001-6194011-GGT,17-6194046-6194065-GGT,17-6194070-6194080-GGT,17-6194085-6194103-GAT,17-6194106-6194116-GGT,17-6194121-6194135-GGT,17-6194136-6194149-GGT,17-6194154-6194164-GGT,17-6194169-6194179-GGT,17-6194180-6194194-TGG,17-6194199-6194209-GGT,17-6194214-6194224-GGT,17-6194229-6194248-GGT,17-6194253-6194263-GGT,17-6194268-6194281-GGT,17-6194286-6194296-GGT,17-6194286-6194301-GGTGGTGGTGATGGA,17-6194301-6194311-GGT,17-6194312-6194326-TGG,17-6194346-6194388-GGTGATGGTGATGGGGGTGGT,17-6194361-6194371-GGT,17-6194367-6194412-GGTGATGGTGATGGG,17-6194369-6194378-TGA,17-6194382-6194392-GGT,17-6194412-6194422-GGT,17-6194423-6194438-TGGAGGTGGTGGTGA,17-6194427-6194437-GGT,17-6194438-6194441-TGG,17-6194457-6194467-GGT,17-6194474-6194497-TGGTGA;MOTIFS=GAT,TGA,TGG,GGTGATGGTGATGGGGGTGGT,TGGAGGTGGTGGTGA,GGTGATGGTGATGGG,GGT,GGTGGTGGTGATGGA,TGGTGA;STRUC=<VC95217>	HPRC,HGSVC,1KG-ONT	Yes	0.037	No	NA,NA	NA	NA
chr17:6194286	485359	INS	420	0.8274	0.6276	7	NA	NA	NA	NA	NA	NA	NA	NA	NA	No	ID=17-6193886-6193994-TGGAGGTGGTGGTGA,17-6193890-6193900-GGT,17-6193905-6193915-GGT,17-6193920-6193930-GGT,17-6193935-6193945-GGT,17-6193950-6193960-GGT,17-6193965-6193975-GGT,17-6193980-6193990-GGT,17-6193991-6193994-TGG,17-6194001-6194011-GGT,17-6194046-6194065-GGT,17-6194070-6194080-GGT,17-6194085-6194103-GAT,17-6194106-6194116-GGT,17-6194121-6194135-GGT,17-6194136-6194149-GGT,17-6194154-6194164-GGT,17-6194169-6194179-GGT,17-6194180-6194194-TGG,17-6194199-6194209-GGT,17-6194214-6194224-GGT,17-6194229-6194248-GGT,17-6194253-6194263-GGT,17-6194268-6194281-GGT,17-6194286-6194296-GGT,17-6194286-6194301-GGTGGTGGTGATGGA,17-6194301-6194311-GGT,17-6194312-6194326-TGG,17-6194346-6194388-GGTGATGGTGATGGGGGTGGT,17-6194361-6194371-GGT,17-6194367-6194412-GGTGATGGTGATGGG,17-6194369-6194378-TGA,17-6194382-6194392-GGT,17-6194412-6194422-GGT,17-6194423-6194438-TGGAGGTGGTGGTGA,17-6194427-6194437-GGT,17-6194438-6194441-TGG,17-6194457-6194467-GGT,17-6194474-6194497-TGGTGA;MOTIFS=GAT,TGA,TGG,GGTGATGGTGATGGGGGTGGT,TGGAGGTGGTGGTGA,GGTGATGGTGATGGG,GGT,GGTGGTGGTGATGGA,TGGTGA;STRUC=<VC95217>	HPRC,HGSVC,1KG-ONT	Yes	0.037	No	NA,NA	NA	NA
chr17:6194291	485361	INS	339	0.8704	0.4945	2	NA	NA	NA	NA	NA	NA	NA	NA	NA	No	ID=17-6193886-6193994-TGGAGGTGGTGGTGA,17-6193890-6193900-GGT,17-6193905-6193915-GGT,17-6193920-6193930-GGT,17-6193935-6193945-GGT,17-6193950-6193960-GGT,17-6193965-6193975-GGT,17-6193980-6193990-GGT,17-6193991-6193994-TGG,17-6194001-6194011-GGT,17-6194046-6194065-GGT,17-6194070-6194080-GGT,17-6194085-6194103-GAT,17-6194106-6194116-GGT,17-6194121-6194135-GGT,17-6194136-6194149-GGT,17-6194154-6194164-GGT,17-6194169-6194179-GGT,17-6194180-6194194-TGG,17-6194199-6194209-GGT,17-6194214-6194224-GGT,17-6194229-6194248-GGT,17-6194253-6194263-GGT,17-6194268-6194281-GGT,17-6194286-6194296-GGT,17-6194286-6194301-GGTGGTGGTGATGGA,17-6194301-6194311-GGT,17-6194312-6194326-TGG,17-6194346-6194388-GGTGATGGTGATGGGGGTGGT,17-6194361-6194371-GGT,17-6194367-6194412-GGTGATGGTGATGGG,17-6194369-6194378-TGA,17-6194382-6194392-GGT,17-6194412-6194422-GGT,17-6194423-6194438-TGGAGGTGGTGGTGA,17-6194427-6194437-GGT,17-6194438-6194441-TGG,17-6194457-6194467-GGT,17-6194474-6194497-TGGTGA;MOTIFS=GAT,TGA,TGG,GGTGATGGTGATGGGGGTGGT,TGGAGGTGGTGGTGA,GGTGATGGTGATGGG,GGT,GGTGGTGGTGATGGA,TGGTGA;STRUC=<VC95217>	HPRC,HGSVC,1KG-ONT	Yes	0.037	No	NA,NA	NA	NA
chr17:6194291	485362	INS	783	0.815	0.6792	2	NA	NA	NA	NA	NA	NA	NA	NA	NA	No	ID=17-6193886-6193994-TGGAGGTGGTGGTGA,17-6193890-6193900-GGT,17-6193905-6193915-GGT,17-6193920-6193930-GGT,17-6193935-6193945-GGT,17-6193950-6193960-GGT,17-6193965-6193975-GGT,17-6193980-6193990-GGT,17-6193991-6193994-TGG,17-6194001-6194011-GGT,17-6194046-6194065-GGT,17-6194070-6194080-GGT,17-6194085-6194103-GAT,17-6194106-6194116-GGT,17-6194121-6194135-GGT,17-6194136-6194149-GGT,17-6194154-6194164-GGT,17-6194169-6194179-GGT,17-6194180-6194194-TGG,17-6194199-6194209-GGT,17-6194214-6194224-GGT,17-6194229-6194248-GGT,17-6194253-6194263-GGT,17-6194268-6194281-GGT,17-6194286-6194296-GGT,17-6194286-6194301-GGTGGTGGTGATGGA,17-6194301-6194311-GGT,17-6194312-6194326-TGG,17-6194346-6194388-GGTGATGGTGATGGGGGTGGT,17-6194361-6194371-GGT,17-6194367-6194412-GGTGATGGTGATGGG,17-6194369-6194378-TGA,17-6194382-6194392-GGT,17-6194412-6194422-GGT,17-6194423-6194438-TGGAGGTGGTGGTGA,17-6194427-6194437-GGT,17-6194438-6194441-TGG,17-6194457-6194467-GGT,17-6194474-6194497-TGGTGA;MOTIFS=GAT,TGA,TGG,GGTGATGGTGATGGGGGTGGT,TGGAGGTGGTGGTGA,GGTGATGGTGATGGG,GGT,GGTGGTGGTGATGGA,TGGTGA;STRUC=<VC95217>	HPRC,HGSVC,1KG-ONT	Yes	0.037	No	NA,NA	NA	NA
chr17:6194293	485364	INS	3524	0.8367	0.5982	2	NA	NA	NA	NA	NA	NA	NA	NA	NA	No	ID=17-6193886-6193994-TGGAGGTGGTGGTGA,17-6193890-6193900-GGT,17-6193905-6193915-GGT,17-6193920-6193930-GGT,17-6193935-6193945-GGT,17-6193950-6193960-GGT,17-6193965-6193975-GGT,17-6193980-6193990-GGT,17-6193991-6193994-TGG,17-6194001-6194011-GGT,17-6194046-6194065-GGT,17-6194070-6194080-GGT,17-6194085-6194103-GAT,17-6194106-6194116-GGT,17-6194121-6194135-GGT,17-6194136-6194149-GGT,17-6194154-6194164-GGT,17-6194169-6194179-GGT,17-6194180-6194194-TGG,17-6194199-6194209-GGT,17-6194214-6194224-GGT,17-6194229-6194248-GGT,17-6194253-6194263-GGT,17-6194268-6194281-GGT,17-6194286-6194296-GGT,17-6194286-6194301-GGTGGTGGTGATGGA,17-6194301-6194311-GGT,17-6194312-6194326-TGG,17-6194346-6194388-GGTGATGGTGATGGGGGTGGT,17-6194361-6194371-GGT,17-6194367-6194412-GGTGATGGTGATGGG,17-6194369-6194378-TGA,17-6194382-6194392-GGT,17-6194412-6194422-GGT,17-6194423-6194438-TGGAGGTGGTGGTGA,17-6194427-6194437-GGT,17-6194438-6194441-TGG,17-6194457-6194467-GGT,17-6194474-6194497-TGGTGA;MOTIFS=GAT,TGA,TGG,GGTGATGGTGATGGGGGTGGT,TGGAGGTGGTGGTGA,GGTGATGGTGATGGG,GGT,GGTGGTGGTGATGGA,TGGTGA;STRUC=<VC95217>	HPRC,HGSVC	No	0.037	No	NA,NA	NA	NA
chr17:6194306	485367	INS	1975	0.846	0.564	3	NA	NA	NA	NA	NA	NA	NA	NA	NA	No	ID=17-6193886-6193994-TGGAGGTGGTGGTGA,17-6193890-6193900-GGT,17-6193905-6193915-GGT,17-6193920-6193930-GGT,17-6193935-6193945-GGT,17-6193950-6193960-GGT,17-6193965-6193975-GGT,17-6193980-6193990-GGT,17-6193991-6193994-TGG,17-6194001-6194011-GGT,17-6194046-6194065-GGT,17-6194070-6194080-GGT,17-6194085-6194103-GAT,17-6194106-6194116-GGT,17-6194121-6194135-GGT,17-6194136-6194149-GGT,17-6194154-6194164-GGT,17-6194169-6194179-GGT,17-6194180-6194194-TGG,17-6194199-6194209-GGT,17-6194214-6194224-GGT,17-6194229-6194248-GGT,17-6194253-6194263-GGT,17-6194268-6194281-GGT,17-6194286-6194296-GGT,17-6194286-6194301-GGTGGTGGTGATGGA,17-6194301-6194311-GGT,17-6194312-6194326-TGG,17-6194346-6194388-GGTGATGGTGATGGGGGTGGT,17-6194361-6194371-GGT,17-6194367-6194412-GGTGATGGTGATGGG,17-6194369-6194378-TGA,17-6194382-6194392-GGT,17-6194412-6194422-GGT,17-6194423-6194438-TGGAGGTGGTGGTGA,17-6194427-6194437-GGT,17-6194438-6194441-TGG,17-6194457-6194467-GGT,17-6194474-6194497-TGGTGA;MOTIFS=GAT,TGA,TGG,GGTGATGGTGATGGGGGTGGT,TGGAGGTGGTGGTGA,GGTGATGGTGATGGG,GGT,GGTGGTGGTGATGGA,TGGTGA;STRUC=<VC95217>	HPRC,HGSVC,1KG-ONT	No	0.037	No	NA,NA	NA	NA
chr17:6194307	485368	INS	1131	0.8108	0.6658	4	NA	NA	NA	NA	NA	NA	NA	NA	NA	No	ID=17-6193886-6193994-TGGAGGTGGTGGTGA,17-6193890-6193900-GGT,17-6193905-6193915-GGT,17-6193920-6193930-GGT,17-6193935-6193945-GGT,17-6193950-6193960-GGT,17-6193965-6193975-GGT,17-6193980-6193990-GGT,17-6193991-6193994-TGG,17-6194001-6194011-GGT,17-6194046-6194065-GGT,17-6194070-6194080-GGT,17-6194085-6194103-GAT,17-6194106-6194116-GGT,17-6194121-6194135-GGT,17-6194136-6194149-GGT,17-6194154-6194164-GGT,17-6194169-6194179-GGT,17-6194180-6194194-TGG,17-6194199-6194209-GGT,17-6194214-6194224-GGT,17-6194229-6194248-GGT,17-6194253-6194263-GGT,17-6194268-6194281-GGT,17-6194286-6194296-GGT,17-6194286-6194301-GGTGGTGGTGATGGA,17-6194301-6194311-GGT,17-6194312-6194326-TGG,17-6194346-6194388-GGTGATGGTGATGGGGGTGGT,17-6194361-6194371-GGT,17-6194367-6194412-GGTGATGGTGATGGG,17-6194369-6194378-TGA,17-6194382-6194392-GGT,17-6194412-6194422-GGT,17-6194423-6194438-TGGAGGTGGTGGTGA,17-6194427-6194437-GGT,17-6194438-6194441-TGG,17-6194457-6194467-GGT,17-6194474-6194497-TGGTGA;MOTIFS=GAT,TGA,TGG,GGTGATGGTGATGGGGGTGGT,TGGAGGTGGTGGTGA,GGTGATGGTGATGGG,GGT,GGTGGTGGTGATGGA,TGGTGA;STRUC=<VC95217>	HPRC,HGSVC,1KG-ONT	No	0.037	No	NA,NA	NA	NA
chr17:6194309	485370	INS	654	0.9328	0.2547	12	NA	NA	NA	NA	NA	NA	NA	NA	NA	No	ID=17-6193886-6193994-TGGAGGTGGTGGTGA,17-6193890-6193900-GGT,17-6193905-6193915-GGT,17-6193920-6193930-GGT,17-6193935-6193945-GGT,17-6193950-6193960-GGT,17-6193965-6193975-GGT,17-6193980-6193990-GGT,17-6193991-6193994-TGG,17-6194001-6194011-GGT,17-6194046-6194065-GGT,17-6194070-6194080-GGT,17-6194085-6194103-GAT,17-6194106-6194116-GGT,17-6194121-6194135-GGT,17-6194136-6194149-GGT,17-6194154-6194164-GGT,17-6194169-6194179-GGT,17-6194180-6194194-TGG,17-6194199-6194209-GGT,17-6194214-6194224-GGT,17-6194229-6194248-GGT,17-6194253-6194263-GGT,17-6194268-6194281-GGT,17-6194286-6194296-GGT,17-6194286-6194301-GGTGGTGGTGATGGA,17-6194301-6194311-GGT,17-6194312-6194326-TGG,17-6194346-6194388-GGTGATGGTGATGGGGGTGGT,17-6194361-6194371-GGT,17-6194367-6194412-GGTGATGGTGATGGG,17-6194369-6194378-TGA,17-6194382-6194392-GGT,17-6194412-6194422-GGT,17-6194423-6194438-TGGAGGTGGTGGTGA,17-6194427-6194437-GGT,17-6194438-6194441-TGG,17-6194457-6194467-GGT,17-6194474-6194497-TGGTGA;MOTIFS=GAT,TGA,TGG,GGTGATGGTGATGGGGGTGGT,TGGAGGTGGTGGTGA,GGTGATGGTGATGGG,GGT,GGTGGTGGTGATGGA,TGGTGA;STRUC=<VC95217>	HPRC,HGSVC,1KG-ONT	Yes	0.037	Yes	NA,NA	NA	NA
chr17:6194312	485371	INS	1908	0.8496	0.5682	2	NA	NA	NA	NA	NA	NA	NA	NA	NA	No	ID=17-6193886-6193994-TGGAGGTGGTGGTGA,17-6193890-6193900-GGT,17-6193905-6193915-GGT,17-6193920-6193930-GGT,17-6193935-6193945-GGT,17-6193950-6193960-GGT,17-6193965-6193975-GGT,17-6193980-6193990-GGT,17-6193991-6193994-TGG,17-6194001-6194011-GGT,17-6194046-6194065-GGT,17-6194070-6194080-GGT,17-6194085-6194103-GAT,17-6194106-6194116-GGT,17-6194121-6194135-GGT,17-6194136-6194149-GGT,17-6194154-6194164-GGT,17-6194169-6194179-GGT,17-6194180-6194194-TGG,17-6194199-6194209-GGT,17-6194214-6194224-GGT,17-6194229-6194248-GGT,17-6194253-6194263-GGT,17-6194268-6194281-GGT,17-6194286-6194296-GGT,17-6194286-6194301-GGTGGTGGTGATGGA,17-6194301-6194311-GGT,17-6194312-6194326-TGG,17-6194346-6194388-GGTGATGGTGATGGGGGTGGT,17-6194361-6194371-GGT,17-6194367-6194412-GGTGATGGTGATGGG,17-6194369-6194378-TGA,17-6194382-6194392-GGT,17-6194412-6194422-GGT,17-6194423-6194438-TGGAGGTGGTGGTGA,17-6194427-6194437-GGT,17-6194438-6194441-TGG,17-6194457-6194467-GGT,17-6194474-6194497-TGGTGA;MOTIFS=GAT,TGA,TGG,GGTGATGGTGATGGGGGTGGT,TGGAGGTGGTGGTGA,GGTGATGGTGATGGG,GGT,GGTGGTGGTGATGGA,TGGTGA;STRUC=<VC95217>	HPRC,HGSVC,1KG-ONT	No	0.037	Yes	NA,NA	NA	NA
chr17:6194313	485372	INS	190	0.9469	0.4999	1	NA	NA	NA	NA	NA	NA	NA	NA	NA	No	ID=17-6193886-6193994-TGGAGGTGGTGGTGA,17-6193890-6193900-GGT,17-6193905-6193915-GGT,17-6193920-6193930-GGT,17-6193935-6193945-GGT,17-6193950-6193960-GGT,17-6193965-6193975-GGT,17-6193980-6193990-GGT,17-6193991-6193994-TGG,17-6194001-6194011-GGT,17-6194046-6194065-GGT,17-6194070-6194080-GGT,17-6194085-6194103-GAT,17-6194106-6194116-GGT,17-6194121-6194135-GGT,17-6194136-6194149-GGT,17-6194154-6194164-GGT,17-6194169-6194179-GGT,17-6194180-6194194-TGG,17-6194199-6194209-GGT,17-6194214-6194224-GGT,17-6194229-6194248-GGT,17-6194253-6194263-GGT,17-6194268-6194281-GGT,17-6194286-6194296-GGT,17-6194286-6194301-GGTGGTGGTGATGGA,17-6194301-6194311-GGT,17-6194312-6194326-TGG,17-6194346-6194388-GGTGATGGTGATGGGGGTGGT,17-6194361-6194371-GGT,17-6194367-6194412-GGTGATGGTGATGGG,17-6194369-6194378-TGA,17-6194382-6194392-GGT,17-6194412-6194422-GGT,17-6194423-6194438-TGGAGGTGGTGGTGA,17-6194427-6194437-GGT,17-6194438-6194441-TGG,17-6194457-6194467-GGT,17-6194474-6194497-TGGTGA;MOTIFS=GAT,TGA,TGG,GGTGATGGTGATGGGGGTGGT,TGGAGGTGGTGGTGA,GGTGATGGTGATGGG,GGT,GGTGGTGGTGATGGA,TGGTGA;STRUC=<VC95217>	HPRC,HGSVC,1KG-ONT	Yes	0.037	No	NA,NA	NA	NA
chr17:6194313	485374	INS	1993	0.8338	0.6139	4	NA	NA	NA	NA	NA	NA	NA	NA	NA	No	ID=17-6193886-6193994-TGGAGGTGGTGGTGA,17-6193890-6193900-GGT,17-6193905-6193915-GGT,17-6193920-6193930-GGT,17-6193935-6193945-GGT,17-6193950-6193960-GGT,17-6193965-6193975-GGT,17-6193980-6193990-GGT,17-6193991-6193994-TGG,17-6194001-6194011-GGT,17-6194046-6194065-GGT,17-6194070-6194080-GGT,17-6194085-6194103-GAT,17-6194106-6194116-GGT,17-6194121-6194135-GGT,17-6194136-6194149-GGT,17-6194154-6194164-GGT,17-6194169-6194179-GGT,17-6194180-6194194-TGG,17-6194199-6194209-GGT,17-6194214-6194224-GGT,17-6194229-6194248-GGT,17-6194253-6194263-GGT,17-6194268-6194281-GGT,17-6194286-6194296-GGT,17-6194286-6194301-GGTGGTGGTGATGGA,17-6194301-6194311-GGT,17-6194312-6194326-TGG,17-6194346-6194388-GGTGATGGTGATGGGGGTGGT,17-6194361-6194371-GGT,17-6194367-6194412-GGTGATGGTGATGGG,17-6194369-6194378-TGA,17-6194382-6194392-GGT,17-6194412-6194422-GGT,17-6194423-6194438-TGGAGGTGGTGGTGA,17-6194427-6194437-GGT,17-6194438-6194441-TGG,17-6194457-6194467-GGT,17-6194474-6194497-TGGTGA;MOTIFS=GAT,TGA,TGG,GGTGATGGTGATGGGGGTGGT,TGGAGGTGGTGGTGA,GGTGATGGTGATGGG,GGT,GGTGGTGGTGATGGA,TGGTGA;STRUC=<VC95217>	HPRC,HGSVC,1KG-ONT	No	0.037	Yes	NA,NA	NA	NA
chr17:6194320	485376	INS	1397	0.829	0.6308	26	NA	NA	NA	NA	NA	NA	NA	NA	NA	No	ID=17-6193886-6193994-TGGAGGTGGTGGTGA,17-6193890-6193900-GGT,17-6193905-6193915-GGT,17-6193920-6193930-GGT,17-6193935-6193945-GGT,17-6193950-6193960-GGT,17-6193965-6193975-GGT,17-6193980-6193990-GGT,17-6193991-6193994-TGG,17-6194001-6194011-GGT,17-6194046-6194065-GGT,17-6194070-6194080-GGT,17-6194085-6194103-GAT,17-6194106-6194116-GGT,17-6194121-6194135-GGT,17-6194136-6194149-GGT,17-6194154-6194164-GGT,17-6194169-6194179-GGT,17-6194180-6194194-TGG,17-6194199-6194209-GGT,17-6194214-6194224-GGT,17-6194229-6194248-GGT,17-6194253-6194263-GGT,17-6194268-6194281-GGT,17-6194286-6194296-GGT,17-6194286-6194301-GGTGGTGGTGATGGA,17-6194301-6194311-GGT,17-6194312-6194326-TGG,17-6194346-6194388-GGTGATGGTGATGGGGGTGGT,17-6194361-6194371-GGT,17-6194367-6194412-GGTGATGGTGATGGG,17-6194369-6194378-TGA,17-6194382-6194392-GGT,17-6194412-6194422-GGT,17-6194423-6194438-TGGAGGTGGTGGTGA,17-6194427-6194437-GGT,17-6194438-6194441-TGG,17-6194457-6194467-GGT,17-6194474-6194497-TGGTGA;MOTIFS=GAT,TGA,TGG,GGTGATGGTGATGGGGGTGGT,TGGAGGTGGTGGTGA,GGTGATGGTGATGGG,GGT,GGTGGTGGTGATGGA,TGGTGA;STRUC=<VC95217>	HPRC,HGSVC,1KG-ONT	No	0.037	Yes	NA,NA	NA	NA
chr17:6194321	485377	INS	653	0.8646	0.5286	1	NA	NA	NA	NA	NA	NA	NA	NA	NA	No	ID=17-6193886-6193994-TGGAGGTGGTGGTGA,17-6193890-6193900-GGT,17-6193905-6193915-GGT,17-6193920-6193930-GGT,17-6193935-6193945-GGT,17-6193950-6193960-GGT,17-6193965-6193975-GGT,17-6193980-6193990-GGT,17-6193991-6193994-TGG,17-6194001-6194011-GGT,17-6194046-6194065-GGT,17-6194070-6194080-GGT,17-6194085-6194103-GAT,17-6194106-6194116-GGT,17-6194121-6194135-GGT,17-6194136-6194149-GGT,17-6194154-6194164-GGT,17-6194169-6194179-GGT,17-6194180-6194194-TGG,17-6194199-6194209-GGT,17-6194214-6194224-GGT,17-6194229-6194248-GGT,17-6194253-6194263-GGT,17-6194268-6194281-GGT,17-6194286-6194296-GGT,17-6194286-6194301-GGTGGTGGTGATGGA,17-6194301-6194311-GGT,17-6194312-6194326-TGG,17-6194346-6194388-GGTGATGGTGATGGGGGTGGT,17-6194361-6194371-GGT,17-6194367-6194412-GGTGATGGTGATGGG,17-6194369-6194378-TGA,17-6194382-6194392-GGT,17-6194412-6194422-GGT,17-6194423-6194438-TGGAGGTGGTGGTGA,17-6194427-6194437-GGT,17-6194438-6194441-TGG,17-6194457-6194467-GGT,17-6194474-6194497-TGGTGA;MOTIFS=GAT,TGA,TGG,GGTGATGGTGATGGGGGTGGT,TGGAGGTGGTGGTGA,GGTGATGGTGATGGG,GGT,GGTGGTGGTGATGGA,TGGTGA;STRUC=<VC95217>	HPRC,HGSVC,1KG-ONT	Yes	0.037	No	NA,NA	NA	NA
chr17:6194321	485378	INS	1498	0.8866	0.4102	3	NA	NA	NA	NA	NA	NA	NA	NA	NA	No	ID=17-6193886-6193994-TGGAGGTGGTGGTGA,17-6193890-6193900-GGT,17-6193905-6193915-GGT,17-6193920-6193930-GGT,17-6193935-6193945-GGT,17-6193950-6193960-GGT,17-6193965-6193975-GGT,17-6193980-6193990-GGT,17-6193991-6193994-TGG,17-6194001-6194011-GGT,17-6194046-6194065-GGT,17-6194070-6194080-GGT,17-6194085-6194103-GAT,17-6194106-6194116-GGT,17-6194121-6194135-GGT,17-6194136-6194149-GGT,17-6194154-6194164-GGT,17-6194169-6194179-GGT,17-6194180-6194194-TGG,17-6194199-6194209-GGT,17-6194214-6194224-GGT,17-6194229-6194248-GGT,17-6194253-6194263-GGT,17-6194268-6194281-GGT,17-6194286-6194296-GGT,17-6194286-6194301-GGTGGTGGTGATGGA,17-6194301-6194311-GGT,17-6194312-6194326-TGG,17-6194346-6194388-GGTGATGGTGATGGGGGTGGT,17-6194361-6194371-GGT,17-6194367-6194412-GGTGATGGTGATGGG,17-6194369-6194378-TGA,17-6194382-6194392-GGT,17-6194412-6194422-GGT,17-6194423-6194438-TGGAGGTGGTGGTGA,17-6194427-6194437-GGT,17-6194438-6194441-TGG,17-6194457-6194467-GGT,17-6194474-6194497-TGGTGA;MOTIFS=GAT,TGA,TGG,GGTGATGGTGATGGGGGTGGT,TGGAGGTGGTGGTGA,GGTGATGGTGATGGG,GGT,GGTGGTGGTGATGGA,TGGTGA;STRUC=<VC95217>	HPRC,HGSVC,1KG-ONT	No	0.037	No	NA,NA	NA	NA
chr17:6194334	485381	INS	3407	0.8359	0.6185	9	NA	NA	NA	NA	NA	NA	NA	NA	NA	No	ID=17-6193886-6193994-TGGAGGTGGTGGTGA,17-6193890-6193900-GGT,17-6193905-6193915-GGT,17-6193920-6193930-GGT,17-6193935-6193945-GGT,17-6193950-6193960-GGT,17-6193965-6193975-GGT,17-6193980-6193990-GGT,17-6193991-6193994-TGG,17-6194001-6194011-GGT,17-6194046-6194065-GGT,17-6194070-6194080-GGT,17-6194085-6194103-GAT,17-6194106-6194116-GGT,17-6194121-6194135-GGT,17-6194136-6194149-GGT,17-6194154-6194164-GGT,17-6194169-6194179-GGT,17-6194180-6194194-TGG,17-6194199-6194209-GGT,17-6194214-6194224-GGT,17-6194229-6194248-GGT,17-6194253-6194263-GGT,17-6194268-6194281-GGT,17-6194286-6194296-GGT,17-6194286-6194301-GGTGGTGGTGATGGA,17-6194301-6194311-GGT,17-6194312-6194326-TGG,17-6194346-6194388-GGTGATGGTGATGGGGGTGGT,17-6194361-6194371-GGT,17-6194367-6194412-GGTGATGGTGATGGG,17-6194369-6194378-TGA,17-6194382-6194392-GGT,17-6194412-6194422-GGT,17-6194423-6194438-TGGAGGTGGTGGTGA,17-6194427-6194437-GGT,17-6194438-6194441-TGG,17-6194457-6194467-GGT,17-6194474-6194497-TGGTGA;MOTIFS=GAT,TGA,TGG,GGTGATGGTGATGGGGGTGGT,TGGAGGTGGTGGTGA,GGTGATGGTGATGGG,GGT,GGTGGTGGTGATGGA,TGGTGA;STRUC=<VC95217>	HPRC,HGSVC	No	0.037	Yes	NA,NA	NA	NA
chr17:6194340	485382	INS	462	0.797	0.6933	4	NA	NA	NA	NA	NA	NA	NA	NA	NA	No	ID=17-6193886-6193994-TGGAGGTGGTGGTGA,17-6193890-6193900-GGT,17-6193905-6193915-GGT,17-6193920-6193930-GGT,17-6193935-6193945-GGT,17-6193950-6193960-GGT,17-6193965-6193975-GGT,17-6193980-6193990-GGT,17-6193991-6193994-TGG,17-6194001-6194011-GGT,17-6194046-6194065-GGT,17-6194070-6194080-GGT,17-6194085-6194103-GAT,17-6194106-6194116-GGT,17-6194121-6194135-GGT,17-6194136-6194149-GGT,17-6194154-6194164-GGT,17-6194169-6194179-GGT,17-6194180-6194194-TGG,17-6194199-6194209-GGT,17-6194214-6194224-GGT,17-6194229-6194248-GGT,17-6194253-6194263-GGT,17-6194268-6194281-GGT,17-6194286-6194296-GGT,17-6194286-6194301-GGTGGTGGTGATGGA,17-6194301-6194311-GGT,17-6194312-6194326-TGG,17-6194346-6194388-GGTGATGGTGATGGGGGTGGT,17-6194361-6194371-GGT,17-6194367-6194412-GGTGATGGTGATGGG,17-6194369-6194378-TGA,17-6194382-6194392-GGT,17-6194412-6194422-GGT,17-6194423-6194438-TGGAGGTGGTGGTGA,17-6194427-6194437-GGT,17-6194438-6194441-TGG,17-6194457-6194467-GGT,17-6194474-6194497-TGGTGA;MOTIFS=GAT,TGA,TGG,GGTGATGGTGATGGGGGTGGT,TGGAGGTGGTGGTGA,GGTGATGGTGATGGG,GGT,GGTGGTGGTGATGGA,TGGTGA;STRUC=<VC95217>	HPRC,HGSVC,1KG-ONT	Yes	0.037	Yes	NA,NA	NA	NA
chr17:6194340	485384	INS	1513	0.8739	0.4616	23	NA	NA	NA	NA	NA	NA	NA	NA	NA	No	ID=17-6193886-6193994-TGGAGGTGGTGGTGA,17-6193890-6193900-GGT,17-6193905-6193915-GGT,17-6193920-6193930-GGT,17-6193935-6193945-GGT,17-6193950-6193960-GGT,17-6193965-6193975-GGT,17-6193980-6193990-GGT,17-6193991-6193994-TGG,17-6194001-6194011-GGT,17-6194046-6194065-GGT,17-6194070-6194080-GGT,17-6194085-6194103-GAT,17-6194106-6194116-GGT,17-6194121-6194135-GGT,17-6194136-6194149-GGT,17-6194154-6194164-GGT,17-6194169-6194179-GGT,17-6194180-6194194-TGG,17-6194199-6194209-GGT,17-6194214-6194224-GGT,17-6194229-6194248-GGT,17-6194253-6194263-GGT,17-6194268-6194281-GGT,17-6194286-6194296-GGT,17-6194286-6194301-GGTGGTGGTGATGGA,17-6194301-6194311-GGT,17-6194312-6194326-TGG,17-6194346-6194388-GGTGATGGTGATGGGGGTGGT,17-6194361-6194371-GGT,17-6194367-6194412-GGTGATGGTGATGGG,17-6194369-6194378-TGA,17-6194382-6194392-GGT,17-6194412-6194422-GGT,17-6194423-6194438-TGGAGGTGGTGGTGA,17-6194427-6194437-GGT,17-6194438-6194441-TGG,17-6194457-6194467-GGT,17-6194474-6194497-TGGTGA;MOTIFS=GAT,TGA,TGG,GGTGATGGTGATGGGGGTGGT,TGGAGGTGGTGGTGA,GGTGATGGTGATGGG,GGT,GGTGGTGGTGATGGA,TGGTGA;STRUC=<VC95217>	HPRC,HGSVC,1KG-ONT	No	0.037	Yes	NA,NA	NA	NA
chr17:6194342	485385	INS	2719	0.9444	0.2221	3	NA	NA	NA	NA	NA	NA	NA	NA	NA	No	ID=17-6193886-6193994-TGGAGGTGGTGGTGA,17-6193890-6193900-GGT,17-6193905-6193915-GGT,17-6193920-6193930-GGT,17-6193935-6193945-GGT,17-6193950-6193960-GGT,17-6193965-6193975-GGT,17-6193980-6193990-GGT,17-6193991-6193994-TGG,17-6194001-6194011-GGT,17-6194046-6194065-GGT,17-6194070-6194080-GGT,17-6194085-6194103-GAT,17-6194106-6194116-GGT,17-6194121-6194135-GGT,17-6194136-6194149-GGT,17-6194154-6194164-GGT,17-6194169-6194179-GGT,17-6194180-6194194-TGG,17-6194199-6194209-GGT,17-6194214-6194224-GGT,17-6194229-6194248-GGT,17-6194253-6194263-GGT,17-6194268-6194281-GGT,17-6194286-6194296-GGT,17-6194286-6194301-GGTGGTGGTGATGGA,17-6194301-6194311-GGT,17-6194312-6194326-TGG,17-6194346-6194388-GGTGATGGTGATGGGGGTGGT,17-6194361-6194371-GGT,17-6194367-6194412-GGTGATGGTGATGGG,17-6194369-6194378-TGA,17-6194382-6194392-GGT,17-6194412-6194422-GGT,17-6194423-6194438-TGGAGGTGGTGGTGA,17-6194427-6194437-GGT,17-6194438-6194441-TGG,17-6194457-6194467-GGT,17-6194474-6194497-TGGTGA;MOTIFS=GAT,TGA,TGG,GGTGATGGTGATGGGGGTGGT,TGGAGGTGGTGGTGA,GGTGATGGTGATGGG,GGT,GGTGGTGGTGATGGA,TGGTGA;STRUC=<VC95217>	HPRC,HGSVC,1KG-ONT	No	0.037	No	NA,NA	NA	NA
chr17:6194345	485387	INS	2153	0.8895	0.4019	9	NA	NA	NA	NA	NA	NA	NA	NA	NA	No	ID=17-6193886-6193994-TGGAGGTGGTGGTGA,17-6193890-6193900-GGT,17-6193905-6193915-GGT,17-6193920-6193930-GGT,17-6193935-6193945-GGT,17-6193950-6193960-GGT,17-6193965-6193975-GGT,17-6193980-6193990-GGT,17-6193991-6193994-TGG,17-6194001-6194011-GGT,17-6194046-6194065-GGT,17-6194070-6194080-GGT,17-6194085-6194103-GAT,17-6194106-6194116-GGT,17-6194121-6194135-GGT,17-6194136-6194149-GGT,17-6194154-6194164-GGT,17-6194169-6194179-GGT,17-6194180-6194194-TGG,17-6194199-6194209-GGT,17-6194214-6194224-GGT,17-6194229-6194248-GGT,17-6194253-6194263-GGT,17-6194268-6194281-GGT,17-6194286-6194296-GGT,17-6194286-6194301-GGTGGTGGTGATGGA,17-6194301-6194311-GGT,17-6194312-6194326-TGG,17-6194346-6194388-GGTGATGGTGATGGGGGTGGT,17-6194361-6194371-GGT,17-6194367-6194412-GGTGATGGTGATGGG,17-6194369-6194378-TGA,17-6194382-6194392-GGT,17-6194412-6194422-GGT,17-6194423-6194438-TGGAGGTGGTGGTGA,17-6194427-6194437-GGT,17-6194438-6194441-TGG,17-6194457-6194467-GGT,17-6194474-6194497-TGGTGA;MOTIFS=GAT,TGA,TGG,GGTGATGGTGATGGGGGTGGT,TGGAGGTGGTGGTGA,GGTGATGGTGATGGG,GGT,GGTGGTGGTGATGGA,TGGTGA;STRUC=<VC95217>	HPRC,HGSVC,1KG-ONT	No	0.037	No	NA,NA	NA	NA
chr17:6194345	485386	INS	2632	0.8061	0.6892	10	NA	NA	NA	NA	NA	NA	NA	NA	NA	No	ID=17-6193886-6193994-TGGAGGTGGTGGTGA,17-6193890-6193900-GGT,17-6193905-6193915-GGT,17-6193920-6193930-GGT,17-6193935-6193945-GGT,17-6193950-6193960-GGT,17-6193965-6193975-GGT,17-6193980-6193990-GGT,17-6193991-6193994-TGG,17-6194001-6194011-GGT,17-6194046-6194065-GGT,17-6194070-6194080-GGT,17-6194085-6194103-GAT,17-6194106-6194116-GGT,17-6194121-6194135-GGT,17-6194136-6194149-GGT,17-6194154-6194164-GGT,17-6194169-6194179-GGT,17-6194180-6194194-TGG,17-6194199-6194209-GGT,17-6194214-6194224-GGT,17-6194229-6194248-GGT,17-6194253-6194263-GGT,17-6194268-6194281-GGT,17-6194286-6194296-GGT,17-6194286-6194301-GGTGGTGGTGATGGA,17-6194301-6194311-GGT,17-6194312-6194326-TGG,17-6194346-6194388-GGTGATGGTGATGGGGGTGGT,17-6194361-6194371-GGT,17-6194367-6194412-GGTGATGGTGATGGG,17-6194369-6194378-TGA,17-6194382-6194392-GGT,17-6194412-6194422-GGT,17-6194423-6194438-TGGAGGTGGTGGTGA,17-6194427-6194437-GGT,17-6194438-6194441-TGG,17-6194457-6194467-GGT,17-6194474-6194497-TGGTGA;MOTIFS=GAT,TGA,TGG,GGTGATGGTGATGGGGGTGGT,TGGAGGTGGTGGTGA,GGTGATGGTGATGGG,GGT,GGTGGTGGTGATGGA,TGGTGA;STRUC=<VC95217>	HPRC,HGSVC,1KG-ONT	No	0.037	No	NA,NA	NA	NA
chr17:6194345	485388	INS	3421	0.8041	0.6885	7	NA	NA	NA	NA	NA	NA	NA	NA	NA	No	ID=17-6193886-6193994-TGGAGGTGGTGGTGA,17-6193890-6193900-GGT,17-6193905-6193915-GGT,17-6193920-6193930-GGT,17-6193935-6193945-GGT,17-6193950-6193960-GGT,17-6193965-6193975-GGT,17-6193980-6193990-GGT,17-6193991-6193994-TGG,17-6194001-6194011-GGT,17-6194046-6194065-GGT,17-6194070-6194080-GGT,17-6194085-6194103-GAT,17-6194106-6194116-GGT,17-6194121-6194135-GGT,17-6194136-6194149-GGT,17-6194154-6194164-GGT,17-6194169-6194179-GGT,17-6194180-6194194-TGG,17-6194199-6194209-GGT,17-6194214-6194224-GGT,17-6194229-6194248-GGT,17-6194253-6194263-GGT,17-6194268-6194281-GGT,17-6194286-6194296-GGT,17-6194286-6194301-GGTGGTGGTGATGGA,17-6194301-6194311-GGT,17-6194312-6194326-TGG,17-6194346-6194388-GGTGATGGTGATGGGGGTGGT,17-6194361-6194371-GGT,17-6194367-6194412-GGTGATGGTGATGGG,17-6194369-6194378-TGA,17-6194382-6194392-GGT,17-6194412-6194422-GGT,17-6194423-6194438-TGGAGGTGGTGGTGA,17-6194427-6194437-GGT,17-6194438-6194441-TGG,17-6194457-6194467-GGT,17-6194474-6194497-TGGTGA;MOTIFS=GAT,TGA,TGG,GGTGATGGTGATGGGGGTGGT,TGGAGGTGGTGGTGA,GGTGATGGTGATGGG,GGT,GGTGGTGGTGATGGA,TGGTGA;STRUC=<VC95217>	HPRC,HGSVC	No	0.037	No	NA,NA	NA	NA
chr17:6194345	485389	INS	4104	0.9231	0.3042	13	NA	NA	NA	NA	NA	NA	NA	NA	NA	No	ID=17-6193886-6193994-TGGAGGTGGTGGTGA,17-6193890-6193900-GGT,17-6193905-6193915-GGT,17-6193920-6193930-GGT,17-6193935-6193945-GGT,17-6193950-6193960-GGT,17-6193965-6193975-GGT,17-6193980-6193990-GGT,17-6193991-6193994-TGG,17-6194001-6194011-GGT,17-6194046-6194065-GGT,17-6194070-6194080-GGT,17-6194085-6194103-GAT,17-6194106-6194116-GGT,17-6194121-6194135-GGT,17-6194136-6194149-GGT,17-6194154-6194164-GGT,17-6194169-6194179-GGT,17-6194180-6194194-TGG,17-6194199-6194209-GGT,17-6194214-6194224-GGT,17-6194229-6194248-GGT,17-6194253-6194263-GGT,17-6194268-6194281-GGT,17-6194286-6194296-GGT,17-6194286-6194301-GGTGGTGGTGATGGA,17-6194301-6194311-GGT,17-6194312-6194326-TGG,17-6194346-6194388-GGTGATGGTGATGGGGGTGGT,17-6194361-6194371-GGT,17-6194367-6194412-GGTGATGGTGATGGG,17-6194369-6194378-TGA,17-6194382-6194392-GGT,17-6194412-6194422-GGT,17-6194423-6194438-TGGAGGTGGTGGTGA,17-6194427-6194437-GGT,17-6194438-6194441-TGG,17-6194457-6194467-GGT,17-6194474-6194497-TGGTGA;MOTIFS=GAT,TGA,TGG,GGTGATGGTGATGGGGGTGGT,TGGAGGTGGTGGTGA,GGTGATGGTGATGGG,GGT,GGTGGTGGTGATGGA,TGGTGA;STRUC=<VC95217>	HPRC,HGSVC	No	0.037	Yes	NA,NA	NA	NA
chr17:6194346	485391	INS	1637	0.897	0.426	6	NA	NA	NA	NA	NA	NA	NA	NA	NA	No	ID=17-6193886-6193994-TGGAGGTGGTGGTGA,17-6193890-6193900-GGT,17-6193905-6193915-GGT,17-6193920-6193930-GGT,17-6193935-6193945-GGT,17-6193950-6193960-GGT,17-6193965-6193975-GGT,17-6193980-6193990-GGT,17-6193991-6193994-TGG,17-6194001-6194011-GGT,17-6194046-6194065-GGT,17-6194070-6194080-GGT,17-6194085-6194103-GAT,17-6194106-6194116-GGT,17-6194121-6194135-GGT,17-6194136-6194149-GGT,17-6194154-6194164-GGT,17-6194169-6194179-GGT,17-6194180-6194194-TGG,17-6194199-6194209-GGT,17-6194214-6194224-GGT,17-6194229-6194248-GGT,17-6194253-6194263-GGT,17-6194268-6194281-GGT,17-6194286-6194296-GGT,17-6194286-6194301-GGTGGTGGTGATGGA,17-6194301-6194311-GGT,17-6194312-6194326-TGG,17-6194346-6194388-GGTGATGGTGATGGGGGTGGT,17-6194361-6194371-GGT,17-6194367-6194412-GGTGATGGTGATGGG,17-6194369-6194378-TGA,17-6194382-6194392-GGT,17-6194412-6194422-GGT,17-6194423-6194438-TGGAGGTGGTGGTGA,17-6194427-6194437-GGT,17-6194438-6194441-TGG,17-6194457-6194467-GGT,17-6194474-6194497-TGGTGA;MOTIFS=GAT,TGA,TGG,GGTGATGGTGATGGGGGTGGT,TGGAGGTGGTGGTGA,GGTGATGGTGATGGG,GGT,GGTGGTGGTGATGGA,TGGTGA;STRUC=<VC95217>	HPRC,HGSVC,1KG-ONT	No	0.037	No	NA,NA	NA	NA
chr17:6194346	485392	INS	693	0.8195	0.6467	7	NA	NA	NA	NA	NA	NA	NA	NA	NA	No	ID=17-6193886-6193994-TGGAGGTGGTGGTGA,17-6193890-6193900-GGT,17-6193905-6193915-GGT,17-6193920-6193930-GGT,17-6193935-6193945-GGT,17-6193950-6193960-GGT,17-6193965-6193975-GGT,17-6193980-6193990-GGT,17-6193991-6193994-TGG,17-6194001-6194011-GGT,17-6194046-6194065-GGT,17-6194070-6194080-GGT,17-6194085-6194103-GAT,17-6194106-6194116-GGT,17-6194121-6194135-GGT,17-6194136-6194149-GGT,17-6194154-6194164-GGT,17-6194169-6194179-GGT,17-6194180-6194194-TGG,17-6194199-6194209-GGT,17-6194214-6194224-GGT,17-6194229-6194248-GGT,17-6194253-6194263-GGT,17-6194268-6194281-GGT,17-6194286-6194296-GGT,17-6194286-6194301-GGTGGTGGTGATGGA,17-6194301-6194311-GGT,17-6194312-6194326-TGG,17-6194346-6194388-GGTGATGGTGATGGGGGTGGT,17-6194361-6194371-GGT,17-6194367-6194412-GGTGATGGTGATGGG,17-6194369-6194378-TGA,17-6194382-6194392-GGT,17-6194412-6194422-GGT,17-6194423-6194438-TGGAGGTGGTGGTGA,17-6194427-6194437-GGT,17-6194438-6194441-TGG,17-6194457-6194467-GGT,17-6194474-6194497-TGGTGA;MOTIFS=GAT,TGA,TGG,GGTGATGGTGATGGGGGTGGT,TGGAGGTGGTGGTGA,GGTGATGGTGATGGG,GGT,GGTGGTGGTGATGGA,TGGTGA;STRUC=<VC95217>	HPRC,HGSVC,1KG-ONT	No	0.037	Yes	NA,NA	NA	NA
chr17:6194346	485393	INS	1121	0.867	0.5093	5	NA	NA	NA	NA	NA	NA	NA	NA	NA	No	ID=17-6193886-6193994-TGGAGGTGGTGGTGA,17-6193890-6193900-GGT,17-6193905-6193915-GGT,17-6193920-6193930-GGT,17-6193935-6193945-GGT,17-6193950-6193960-GGT,17-6193965-6193975-GGT,17-6193980-6193990-GGT,17-6193991-6193994-TGG,17-6194001-6194011-GGT,17-6194046-6194065-GGT,17-6194070-6194080-GGT,17-6194085-6194103-GAT,17-6194106-6194116-GGT,17-6194121-6194135-GGT,17-6194136-6194149-GGT,17-6194154-6194164-GGT,17-6194169-6194179-GGT,17-6194180-6194194-TGG,17-6194199-6194209-GGT,17-6194214-6194224-GGT,17-6194229-6194248-GGT,17-6194253-6194263-GGT,17-6194268-6194281-GGT,17-6194286-6194296-GGT,17-6194286-6194301-GGTGGTGGTGATGGA,17-6194301-6194311-GGT,17-6194312-6194326-TGG,17-6194346-6194388-GGTGATGGTGATGGGGGTGGT,17-6194361-6194371-GGT,17-6194367-6194412-GGTGATGGTGATGGG,17-6194369-6194378-TGA,17-6194382-6194392-GGT,17-6194412-6194422-GGT,17-6194423-6194438-TGGAGGTGGTGGTGA,17-6194427-6194437-GGT,17-6194438-6194441-TGG,17-6194457-6194467-GGT,17-6194474-6194497-TGGTGA;MOTIFS=GAT,TGA,TGG,GGTGATGGTGATGGGGGTGGT,TGGAGGTGGTGGTGA,GGTGATGGTGATGGG,GGT,GGTGGTGGTGATGGA,TGGTGA;STRUC=<VC95217>	HPRC,HGSVC,1KG-ONT	No	0.037	No	NA,NA	NA	NA
chr17:6194346	485394	INS	2105	0.803	0.6989	6	NA	NA	NA	NA	NA	NA	NA	NA	NA	No	ID=17-6193886-6193994-TGGAGGTGGTGGTGA,17-6193890-6193900-GGT,17-6193905-6193915-GGT,17-6193920-6193930-GGT,17-6193935-6193945-GGT,17-6193950-6193960-GGT,17-6193965-6193975-GGT,17-6193980-6193990-GGT,17-6193991-6193994-TGG,17-6194001-6194011-GGT,17-6194046-6194065-GGT,17-6194070-6194080-GGT,17-6194085-6194103-GAT,17-6194106-6194116-GGT,17-6194121-6194135-GGT,17-6194136-6194149-GGT,17-6194154-6194164-GGT,17-6194169-6194179-GGT,17-6194180-6194194-TGG,17-6194199-6194209-GGT,17-6194214-6194224-GGT,17-6194229-6194248-GGT,17-6194253-6194263-GGT,17-6194268-6194281-GGT,17-6194286-6194296-GGT,17-6194286-6194301-GGTGGTGGTGATGGA,17-6194301-6194311-GGT,17-6194312-6194326-TGG,17-6194346-6194388-GGTGATGGTGATGGGGGTGGT,17-6194361-6194371-GGT,17-6194367-6194412-GGTGATGGTGATGGG,17-6194369-6194378-TGA,17-6194382-6194392-GGT,17-6194412-6194422-GGT,17-6194423-6194438-TGGAGGTGGTGGTGA,17-6194427-6194437-GGT,17-6194438-6194441-TGG,17-6194457-6194467-GGT,17-6194474-6194497-TGGTGA;MOTIFS=GAT,TGA,TGG,GGTGATGGTGATGGGGGTGGT,TGGAGGTGGTGGTGA,GGTGATGGTGATGGG,GGT,GGTGGTGGTGATGGA,TGGTGA;STRUC=<VC95217>	HPRC,HGSVC,1KG-ONT	No	0.037	Yes	NA,NA	NA	NA
chr17:6194346	485395	INS	1794	0.8762	0.4609	3	NA	NA	NA	NA	NA	NA	NA	NA	NA	No	ID=17-6193886-6193994-TGGAGGTGGTGGTGA,17-6193890-6193900-GGT,17-6193905-6193915-GGT,17-6193920-6193930-GGT,17-6193935-6193945-GGT,17-6193950-6193960-GGT,17-6193965-6193975-GGT,17-6193980-6193990-GGT,17-6193991-6193994-TGG,17-6194001-6194011-GGT,17-6194046-6194065-GGT,17-6194070-6194080-GGT,17-6194085-6194103-GAT,17-6194106-6194116-GGT,17-6194121-6194135-GGT,17-6194136-6194149-GGT,17-6194154-6194164-GGT,17-6194169-6194179-GGT,17-6194180-6194194-TGG,17-6194199-6194209-GGT,17-6194214-6194224-GGT,17-6194229-6194248-GGT,17-6194253-6194263-GGT,17-6194268-6194281-GGT,17-6194286-6194296-GGT,17-6194286-6194301-GGTGGTGGTGATGGA,17-6194301-6194311-GGT,17-6194312-6194326-TGG,17-6194346-6194388-GGTGATGGTGATGGGGGTGGT,17-6194361-6194371-GGT,17-6194367-6194412-GGTGATGGTGATGGG,17-6194369-6194378-TGA,17-6194382-6194392-GGT,17-6194412-6194422-GGT,17-6194423-6194438-TGGAGGTGGTGGTGA,17-6194427-6194437-GGT,17-6194438-6194441-TGG,17-6194457-6194467-GGT,17-6194474-6194497-TGGTGA;MOTIFS=GAT,TGA,TGG,GGTGATGGTGATGGGGGTGGT,TGGAGGTGGTGGTGA,GGTGATGGTGATGGG,GGT,GGTGGTGGTGATGGA,TGGTGA;STRUC=<VC95217>	HPRC,HGSVC,1KG-ONT	No	0.037	No	NA,NA	NA	NA
chr17:6194358	485396	INS	1049	0.8142	0.6903	5	NA	NA	NA	NA	NA	NA	NA	NA	NA	No	ID=17-6193886-6193994-TGGAGGTGGTGGTGA,17-6193890-6193900-GGT,17-6193905-6193915-GGT,17-6193920-6193930-GGT,17-6193935-6193945-GGT,17-6193950-6193960-GGT,17-6193965-6193975-GGT,17-6193980-6193990-GGT,17-6193991-6193994-TGG,17-6194001-6194011-GGT,17-6194046-6194065-GGT,17-6194070-6194080-GGT,17-6194085-6194103-GAT,17-6194106-6194116-GGT,17-6194121-6194135-GGT,17-6194136-6194149-GGT,17-6194154-6194164-GGT,17-6194169-6194179-GGT,17-6194180-6194194-TGG,17-6194199-6194209-GGT,17-6194214-6194224-GGT,17-6194229-6194248-GGT,17-6194253-6194263-GGT,17-6194268-6194281-GGT,17-6194286-6194296-GGT,17-6194286-6194301-GGTGGTGGTGATGGA,17-6194301-6194311-GGT,17-6194312-6194326-TGG,17-6194346-6194388-GGTGATGGTGATGGGGGTGGT,17-6194361-6194371-GGT,17-6194367-6194412-GGTGATGGTGATGGG,17-6194369-6194378-TGA,17-6194382-6194392-GGT,17-6194412-6194422-GGT,17-6194423-6194438-TGGAGGTGGTGGTGA,17-6194427-6194437-GGT,17-6194438-6194441-TGG,17-6194457-6194467-GGT,17-6194474-6194497-TGGTGA;MOTIFS=GAT,TGA,TGG,GGTGATGGTGATGGGGGTGGT,TGGAGGTGGTGGTGA,GGTGATGGTGATGGG,GGT,GGTGGTGGTGATGGA,TGGTGA;STRUC=<VC95217>	HPRC,HGSVC,1KG-ONT	No	0.037	Yes	NA,NA	NA	NA
chr17:6194367	485400	INS	789	0.8476	0.5746	2	NA	NA	NA	NA	NA	NA	NA	NA	NA	No	ID=17-6193886-6193994-TGGAGGTGGTGGTGA,17-6193890-6193900-GGT,17-6193905-6193915-GGT,17-6193920-6193930-GGT,17-6193935-6193945-GGT,17-6193950-6193960-GGT,17-6193965-6193975-GGT,17-6193980-6193990-GGT,17-6193991-6193994-TGG,17-6194001-6194011-GGT,17-6194046-6194065-GGT,17-6194070-6194080-GGT,17-6194085-6194103-GAT,17-6194106-6194116-GGT,17-6194121-6194135-GGT,17-6194136-6194149-GGT,17-6194154-6194164-GGT,17-6194169-6194179-GGT,17-6194180-6194194-TGG,17-6194199-6194209-GGT,17-6194214-6194224-GGT,17-6194229-6194248-GGT,17-6194253-6194263-GGT,17-6194268-6194281-GGT,17-6194286-6194296-GGT,17-6194286-6194301-GGTGGTGGTGATGGA,17-6194301-6194311-GGT,17-6194312-6194326-TGG,17-6194346-6194388-GGTGATGGTGATGGGGGTGGT,17-6194361-6194371-GGT,17-6194367-6194412-GGTGATGGTGATGGG,17-6194369-6194378-TGA,17-6194382-6194392-GGT,17-6194412-6194422-GGT,17-6194423-6194438-TGGAGGTGGTGGTGA,17-6194427-6194437-GGT,17-6194438-6194441-TGG,17-6194457-6194467-GGT,17-6194474-6194497-TGGTGA;MOTIFS=GAT,TGA,TGG,GGTGATGGTGATGGGGGTGGT,TGGAGGTGGTGGTGA,GGTGATGGTGATGGG,GGT,GGTGGTGGTGATGGA,TGGTGA;STRUC=<VC95217>	HPRC,HGSVC,1KG-ONT	No	0.037	Yes	NA,NA	NA	NA
chr17:6194368	485401	INS	1966	0.8757	0.4536	5	NA	NA	NA	NA	NA	NA	NA	NA	NA	No	ID=17-6193886-6193994-TGGAGGTGGTGGTGA,17-6193890-6193900-GGT,17-6193905-6193915-GGT,17-6193920-6193930-GGT,17-6193935-6193945-GGT,17-6193950-6193960-GGT,17-6193965-6193975-GGT,17-6193980-6193990-GGT,17-6193991-6193994-TGG,17-6194001-6194011-GGT,17-6194046-6194065-GGT,17-6194070-6194080-GGT,17-6194085-6194103-GAT,17-6194106-6194116-GGT,17-6194121-6194135-GGT,17-6194136-6194149-GGT,17-6194154-6194164-GGT,17-6194169-6194179-GGT,17-6194180-6194194-TGG,17-6194199-6194209-GGT,17-6194214-6194224-GGT,17-6194229-6194248-GGT,17-6194253-6194263-GGT,17-6194268-6194281-GGT,17-6194286-6194296-GGT,17-6194286-6194301-GGTGGTGGTGATGGA,17-6194301-6194311-GGT,17-6194312-6194326-TGG,17-6194346-6194388-GGTGATGGTGATGGGGGTGGT,17-6194361-6194371-GGT,17-6194367-6194412-GGTGATGGTGATGGG,17-6194369-6194378-TGA,17-6194382-6194392-GGT,17-6194412-6194422-GGT,17-6194423-6194438-TGGAGGTGGTGGTGA,17-6194427-6194437-GGT,17-6194438-6194441-TGG,17-6194457-6194467-GGT,17-6194474-6194497-TGGTGA;MOTIFS=GAT,TGA,TGG,GGTGATGGTGATGGGGGTGGT,TGGAGGTGGTGGTGA,GGTGATGGTGATGGG,GGT,GGTGGTGGTGATGGA,TGGTGA;STRUC=<VC95217>	HPRC,HGSVC,1KG-ONT	No	0.037	No	NA,NA	NA	NA
chr17:6194372	485402	INS	257	0.8272	0.6341	1	NA	NA	NA	NA	NA	NA	NA	NA	NA	No	ID=17-6193886-6193994-TGGAGGTGGTGGTGA,17-6193890-6193900-GGT,17-6193905-6193915-GGT,17-6193920-6193930-GGT,17-6193935-6193945-GGT,17-6193950-6193960-GGT,17-6193965-6193975-GGT,17-6193980-6193990-GGT,17-6193991-6193994-TGG,17-6194001-6194011-GGT,17-6194046-6194065-GGT,17-6194070-6194080-GGT,17-6194085-6194103-GAT,17-6194106-6194116-GGT,17-6194121-6194135-GGT,17-6194136-6194149-GGT,17-6194154-6194164-GGT,17-6194169-6194179-GGT,17-6194180-6194194-TGG,17-6194199-6194209-GGT,17-6194214-6194224-GGT,17-6194229-6194248-GGT,17-6194253-6194263-GGT,17-6194268-6194281-GGT,17-6194286-6194296-GGT,17-6194286-6194301-GGTGGTGGTGATGGA,17-6194301-6194311-GGT,17-6194312-6194326-TGG,17-6194346-6194388-GGTGATGGTGATGGGGGTGGT,17-6194361-6194371-GGT,17-6194367-6194412-GGTGATGGTGATGGG,17-6194369-6194378-TGA,17-6194382-6194392-GGT,17-6194412-6194422-GGT,17-6194423-6194438-TGGAGGTGGTGGTGA,17-6194427-6194437-GGT,17-6194438-6194441-TGG,17-6194457-6194467-GGT,17-6194474-6194497-TGGTGA;MOTIFS=GAT,TGA,TGG,GGTGATGGTGATGGGGGTGGT,TGGAGGTGGTGGTGA,GGTGATGGTGATGGG,GGT,GGTGGTGGTGATGGA,TGGTGA;STRUC=<VC95217>	HPRC,HGSVC,1KG-ONT	No	0.037	No	NA,NA	NA	NA
chr17:6194392	485408	INS	3642	0.9072	0.3197	1	NA	NA	NA	NA	NA	NA	NA	NA	NA	No	ID=17-6193886-6193994-TGGAGGTGGTGGTGA,17-6193890-6193900-GGT,17-6193905-6193915-GGT,17-6193920-6193930-GGT,17-6193935-6193945-GGT,17-6193950-6193960-GGT,17-6193965-6193975-GGT,17-6193980-6193990-GGT,17-6193991-6193994-TGG,17-6194001-6194011-GGT,17-6194046-6194065-GGT,17-6194070-6194080-GGT,17-6194085-6194103-GAT,17-6194106-6194116-GGT,17-6194121-6194135-GGT,17-6194136-6194149-GGT,17-6194154-6194164-GGT,17-6194169-6194179-GGT,17-6194180-6194194-TGG,17-6194199-6194209-GGT,17-6194214-6194224-GGT,17-6194229-6194248-GGT,17-6194253-6194263-GGT,17-6194268-6194281-GGT,17-6194286-6194296-GGT,17-6194286-6194301-GGTGGTGGTGATGGA,17-6194301-6194311-GGT,17-6194312-6194326-TGG,17-6194346-6194388-GGTGATGGTGATGGGGGTGGT,17-6194361-6194371-GGT,17-6194367-6194412-GGTGATGGTGATGGG,17-6194369-6194378-TGA,17-6194382-6194392-GGT,17-6194412-6194422-GGT,17-6194423-6194438-TGGAGGTGGTGGTGA,17-6194427-6194437-GGT,17-6194438-6194441-TGG,17-6194457-6194467-GGT,17-6194474-6194497-TGGTGA;MOTIFS=GAT,TGA,TGG,GGTGATGGTGATGGGGGTGGT,TGGAGGTGGTGGTGA,GGTGATGGTGATGGG,GGT,GGTGGTGGTGATGGA,TGGTGA;STRUC=<VC95217>	HPRC,HGSVC	No	0.037	No	NA,NA	NA	NA
chr17:6194397	485410	INS	78	0.8507	0.5462	2	NA	NA	NA	NA	NA	NA	NA	NA	NA	No	ID=17-6193886-6193994-TGGAGGTGGTGGTGA,17-6193890-6193900-GGT,17-6193905-6193915-GGT,17-6193920-6193930-GGT,17-6193935-6193945-GGT,17-6193950-6193960-GGT,17-6193965-6193975-GGT,17-6193980-6193990-GGT,17-6193991-6193994-TGG,17-6194001-6194011-GGT,17-6194046-6194065-GGT,17-6194070-6194080-GGT,17-6194085-6194103-GAT,17-6194106-6194116-GGT,17-6194121-6194135-GGT,17-6194136-6194149-GGT,17-6194154-6194164-GGT,17-6194169-6194179-GGT,17-6194180-6194194-TGG,17-6194199-6194209-GGT,17-6194214-6194224-GGT,17-6194229-6194248-GGT,17-6194253-6194263-GGT,17-6194268-6194281-GGT,17-6194286-6194296-GGT,17-6194286-6194301-GGTGGTGGTGATGGA,17-6194301-6194311-GGT,17-6194312-6194326-TGG,17-6194346-6194388-GGTGATGGTGATGGGGGTGGT,17-6194361-6194371-GGT,17-6194367-6194412-GGTGATGGTGATGGG,17-6194369-6194378-TGA,17-6194382-6194392-GGT,17-6194412-6194422-GGT,17-6194423-6194438-TGGAGGTGGTGGTGA,17-6194427-6194437-GGT,17-6194438-6194441-TGG,17-6194457-6194467-GGT,17-6194474-6194497-TGGTGA;MOTIFS=GAT,TGA,TGG,GGTGATGGTGATGGGGGTGGT,TGGAGGTGGTGGTGA,GGTGATGGTGATGGG,GGT,GGTGGTGGTGATGGA,TGGTGA;STRUC=<VC95217>	HPRC,HGSVC,1KG-ONT	No	0.0	No	NA,NA	NA	NA
chr17:6194423	485414	INS	1294	0.8092	0.6955	2	NA	NA	NA	NA	NA	NA	NA	NA	NA	No	ID=17-6193886-6193994-TGGAGGTGGTGGTGA,17-6193890-6193900-GGT,17-6193905-6193915-GGT,17-6193920-6193930-GGT,17-6193935-6193945-GGT,17-6193950-6193960-GGT,17-6193965-6193975-GGT,17-6193980-6193990-GGT,17-6193991-6193994-TGG,17-6194001-6194011-GGT,17-6194046-6194065-GGT,17-6194070-6194080-GGT,17-6194085-6194103-GAT,17-6194106-6194116-GGT,17-6194121-6194135-GGT,17-6194136-6194149-GGT,17-6194154-6194164-GGT,17-6194169-6194179-GGT,17-6194180-6194194-TGG,17-6194199-6194209-GGT,17-6194214-6194224-GGT,17-6194229-6194248-GGT,17-6194253-6194263-GGT,17-6194268-6194281-GGT,17-6194286-6194296-GGT,17-6194286-6194301-GGTGGTGGTGATGGA,17-6194301-6194311-GGT,17-6194312-6194326-TGG,17-6194346-6194388-GGTGATGGTGATGGGGGTGGT,17-6194361-6194371-GGT,17-6194367-6194412-GGTGATGGTGATGGG,17-6194369-6194378-TGA,17-6194382-6194392-GGT,17-6194412-6194422-GGT,17-6194423-6194438-TGGAGGTGGTGGTGA,17-6194427-6194437-GGT,17-6194438-6194441-TGG,17-6194457-6194467-GGT,17-6194474-6194497-TGGTGA;MOTIFS=GAT,TGA,TGG,GGTGATGGTGATGGGGGTGGT,TGGAGGTGGTGGTGA,GGTGATGGTGATGGG,GGT,GGTGGTGGTGATGGA,TGGTGA;STRUC=<VC95217>	HPRC,HGSVC,1KG-ONT	No	0.011	Yes	NA,NA	NA	NA
chr17:6194450	485415	INS	841	0.8524	0.5486	1	NA	NA	NA	NA	NA	NA	NA	NA	NA	No	ID=17-6193886-6193994-TGGAGGTGGTGGTGA,17-6193890-6193900-GGT,17-6193905-6193915-GGT,17-6193920-6193930-GGT,17-6193935-6193945-GGT,17-6193950-6193960-GGT,17-6193965-6193975-GGT,17-6193980-6193990-GGT,17-6193991-6193994-TGG,17-6194001-6194011-GGT,17-6194046-6194065-GGT,17-6194070-6194080-GGT,17-6194085-6194103-GAT,17-6194106-6194116-GGT,17-6194121-6194135-GGT,17-6194136-6194149-GGT,17-6194154-6194164-GGT,17-6194169-6194179-GGT,17-6194180-6194194-TGG,17-6194199-6194209-GGT,17-6194214-6194224-GGT,17-6194229-6194248-GGT,17-6194253-6194263-GGT,17-6194268-6194281-GGT,17-6194286-6194296-GGT,17-6194286-6194301-GGTGGTGGTGATGGA,17-6194301-6194311-GGT,17-6194312-6194326-TGG,17-6194346-6194388-GGTGATGGTGATGGGGGTGGT,17-6194361-6194371-GGT,17-6194367-6194412-GGTGATGGTGATGGG,17-6194369-6194378-TGA,17-6194382-6194392-GGT,17-6194412-6194422-GGT,17-6194423-6194438-TGGAGGTGGTGGTGA,17-6194427-6194437-GGT,17-6194438-6194441-TGG,17-6194457-6194467-GGT,17-6194474-6194497-TGGTGA;MOTIFS=GAT,TGA,TGG,GGTGATGGTGATGGGGGTGGT,TGGAGGTGGTGGTGA,GGTGATGGTGATGGG,GGT,GGTGGTGGTGATGGA,TGGTGA;STRUC=<VC95217>	HPRC,HGSVC,1KG-ONT	No	0.011	No	NA,NA	NA	NA
chr17:6194453	485416	INS	1154	0.8716	0.4535	5	NA	NA	NA	NA	NA	NA	NA	NA	NA	No	ID=17-6193886-6193994-TGGAGGTGGTGGTGA,17-6193890-6193900-GGT,17-6193905-6193915-GGT,17-6193920-6193930-GGT,17-6193935-6193945-GGT,17-6193950-6193960-GGT,17-6193965-6193975-GGT,17-6193980-6193990-GGT,17-6193991-6193994-TGG,17-6194001-6194011-GGT,17-6194046-6194065-GGT,17-6194070-6194080-GGT,17-6194085-6194103-GAT,17-6194106-6194116-GGT,17-6194121-6194135-GGT,17-6194136-6194149-GGT,17-6194154-6194164-GGT,17-6194169-6194179-GGT,17-6194180-6194194-TGG,17-6194199-6194209-GGT,17-6194214-6194224-GGT,17-6194229-6194248-GGT,17-6194253-6194263-GGT,17-6194268-6194281-GGT,17-6194286-6194296-GGT,17-6194286-6194301-GGTGGTGGTGATGGA,17-6194301-6194311-GGT,17-6194312-6194326-TGG,17-6194346-6194388-GGTGATGGTGATGGGGGTGGT,17-6194361-6194371-GGT,17-6194367-6194412-GGTGATGGTGATGGG,17-6194369-6194378-TGA,17-6194382-6194392-GGT,17-6194412-6194422-GGT,17-6194423-6194438-TGGAGGTGGTGGTGA,17-6194427-6194437-GGT,17-6194438-6194441-TGG,17-6194457-6194467-GGT,17-6194474-6194497-TGGTGA;MOTIFS=GAT,TGA,TGG,GGTGATGGTGATGGGGGTGGT,TGGAGGTGGTGGTGA,GGTGATGGTGATGGG,GGT,GGTGGTGGTGATGGA,TGGTGA;STRUC=<VC95217>	HPRC,HGSVC,1KG-ONT	No	0.011	No	NA,NA	NA	NA
chr17:6194480	485418	INS	3426	0.9245	0.3459	3	NA	NA	NA	NA	NA	NA	NA	NA	NA	No	ID=17-6193886-6193994-TGGAGGTGGTGGTGA,17-6193890-6193900-GGT,17-6193905-6193915-GGT,17-6193920-6193930-GGT,17-6193935-6193945-GGT,17-6193950-6193960-GGT,17-6193965-6193975-GGT,17-6193980-6193990-GGT,17-6193991-6193994-TGG,17-6194001-6194011-GGT,17-6194046-6194065-GGT,17-6194070-6194080-GGT,17-6194085-6194103-GAT,17-6194106-6194116-GGT,17-6194121-6194135-GGT,17-6194136-6194149-GGT,17-6194154-6194164-GGT,17-6194169-6194179-GGT,17-6194180-6194194-TGG,17-6194199-6194209-GGT,17-6194214-6194224-GGT,17-6194229-6194248-GGT,17-6194253-6194263-GGT,17-6194268-6194281-GGT,17-6194286-6194296-GGT,17-6194286-6194301-GGTGGTGGTGATGGA,17-6194301-6194311-GGT,17-6194312-6194326-TGG,17-6194346-6194388-GGTGATGGTGATGGGGGTGGT,17-6194361-6194371-GGT,17-6194367-6194412-GGTGATGGTGATGGG,17-6194369-6194378-TGA,17-6194382-6194392-GGT,17-6194412-6194422-GGT,17-6194423-6194438-TGGAGGTGGTGGTGA,17-6194427-6194437-GGT,17-6194438-6194441-TGG,17-6194457-6194467-GGT,17-6194474-6194497-TGGTGA;MOTIFS=GAT,TGA,TGG,GGTGATGGTGATGGGGGTGGT,TGGAGGTGGTGGTGA,GGTGATGGTGATGGG,GGT,GGTGGTGGTGATGGA,TGGTGA;STRUC=<VC95217>	HPRC,HGSVC	No	0.011	Yes	NA,NA	NA	NA
chr17:6200319	485419	DEL	58	0.9204	0.589	16	NA	NA	NA	NA	NA	NA	NA	NA	NA	No	ID=17-6200319-6200510-TGGTGAGGGCCTGCTTCCTGATCAATAGATGATGCCTTTTCACTGTGTCCTCACCGGA;MOTIFS=TGGTGAGGGCCTGCTTCCTGATCAATAGATGATGCCTTTTCACTGTGTCCTCACCGGA;STRUC=<TR1435398>	HPRC,1KG-ONT	No	0.988	Yes	NA,NA	NA	NA
chr17:6208021	485420	INS	277	0.811	0.6556	1	NA	NA	NA	NA	NA	NA	NA	NA	NA	No	NA	NA	No	6.074	No	NA,NA	NA	NA
chr17:6211019	485421	INS	2617	0.8279	0.6363	2	NA	NA	NA	NA	NA	NA	NA	NA	NA	No	NA	NA	No	7.492	No	NA,NA	NA	NA
chr17:6219870	485422	INS	296	0.9148	0.3175	1	NA	NA	NA	NA	NA	NA	NA	NA	NA	No	NA	NA	No	6.584	No	NA,NA	NA	NA
chr17:6225740	485423	DEL	3710	0.8554	0.5506	46	NA	NA	NA	NA	NA	NA	NA	NA	NA	No	ID=17-6227074-6227083-A;MOTIFS=A;STRUC=(A)n,ID=17-6227098-6227108-A;MOTIFS=A;STRUC=<TR1435438>,ID=17-6227137-6227152-A;MOTIFS=A;STRUC=<TR1435439>,ID=17-6227212-6227221-A;MOTIFS=A;STRUC=<TR1435440>,ID=17-6227318-6227327-A;MOTIFS=A;STRUC=<TR1435441>,ID=17-6227689-6227705-A;MOTIFS=A;STRUC=<TR1435442>,ID=17-6228329-6228348-A;MOTIFS=A;STRUC=<TR1435443>,ID=17-6228632-6228654-T;MOTIFS=T;STRUC=<TR1435444>,ID=17-6229018-6229027-A;MOTIFS=A;STRUC=<TR1435445>	HPRC,1KG-ONT	Yes	0.117	Yes	NA,NA	NA	NA
chr17:6226431	485424	INS	50	0.7996	0.6982	114	NA	NA	NA	NA	NA	NA	NA	NA	NA	No	NA	HPRC,HGSVC	Yes	0.0	Yes	NA,NA	NA	NA
chr17:6226456	485425	INS	54	0.8051	0.6815	17	NA	NA	NA	NA	NA	NA	NA	NA	NA	No	NA	HPRC,HGSVC	Yes	0.0	Yes	NA,NA	NA	NA
chr17:6226456	485426	INS	98	0.8947	0.3904	58	NA	NA	NA	NA	NA	NA	NA	NA	NA	No	NA	HPRC,HGSVC	Yes	0.0	Yes	NA,NA	NA	NA
chr17:6226456	485427	INS	51	0.9011	0.3578	332	NA	NA	NA	NA	NA	NA	NA	NA	NA	No	NA	HPRC,HGSVC	Yes	0.0	Yes	NA,NA	NA	NA
chr17:6226456	485428	INS	296	0.8591	0.5341	17	NA	NA	NA	NA	NA	NA	NA	NA	NA	No	NA	HPRC,HGSVC,1KG-ONT	Yes	0.0	Yes	NA,NA	NA	NA
chr17:6226456	485429	INS	198	0.8188	0.6351	140	NA	NA	NA	NA	NA	NA	NA	NA	NA	No	NA	HPRC,HGSVC,1KG-ONT	Yes	0.0	Yes	NA,NA	NA	NA
chr17:6226460	485430	INS	147	0.8734	0.5049	10	NA	NA	NA	NA	NA	NA	NA	NA	NA	No	NA	HPRC,HGSVC,1KG-ONT	Yes	0.0	No	NA,NA	NA	NA
chr17:6226462	485431	INS	512	0.8282	0.6366	1	NA	NA	NA	NA	NA	NA	NA	NA	NA	No	NA	NA	Yes	0.0	No	NA,NA	NA	NA
chr17:6226465	485432	INS	50	0.8814	0.4303	99	NA	NA	NA	NA	NA	NA	NA	NA	NA	No	NA	HPRC,HGSVC	Yes	0.0	Yes	NA,NA	NA	NA
chr17:6226465	485433	INS	53	0.8792	0.4338	6	NA	NA	NA	NA	NA	NA	NA	NA	NA	No	NA	HPRC,HGSVC	Yes	0.0	Yes	NA,NA	NA	NA
chr17:6226475	485434	INS	53	0.8134	0.6502	17	NA	NA	NA	NA	NA	NA	NA	NA	NA	No	NA	HPRC,HGSVC	Yes	0.0	Yes	NA,NA	NA	NA
chr17:6236578	485435	INS	181	0.8218	0.6455	3	NA	NA	NA	NA	NA	NA	NA	NA	NA	No	NA	NA	No	0.44	No	NA,NA	NA	NA
chr17:6254172	485436	INS	323	0.9145	0.2975	15	NA	NA	NA	NA	NA	NA	NA	NA	enhancer	No	NA	HPRC,HGSVC,1KG-ONT	Yes	3.242	Yes	NA,NA	NA	NA
chr17:6274401	485437	DEL	66	0.8398	0.5945	53	NA	NA	NA	NA	NA	NA	NA	NA	NA	No	ID=17-6274341-6274352-TCA,17-6274356-6274368-TCA,17-6274381-6274398-CAT,17-6274401-6274413-TCA,17-6274422-6274437-TCA,17-6274446-6274458-TCA,17-6274461-6274482-TCA,17-6274485-6274506-TCA,17-6274446-6274519-TCATCATCATCACTGTCATCATCA,17-6274509-6274519-TCA,17-6274530-6274542-TCA,17-6274545-6274561-TCA,17-6274563-6274581-TCA,17-6274587-6274605-TCA;MOTIFS=CAT,TCA,TCATCATCATCACTGTCATCATCA;STRUC=<VC95230>	HPRC,HGSVC,1KG-ONT	No	0.672	Yes	NA,NA	NA	NA
chr17:6300898	485438	DEL	1081	0.8678	0.4893	93	NA	NA	NA	NA	NA	NA	NA	NA	NA	No	ID=17-6300978-6300986-A;MOTIFS=A;STRUC=<TR1435560>,ID=17-6301407-6301416-A;MOTIFS=A;STRUC=<TR1435561>,ID=17-6301419-6301428-TAA;MOTIFS=TAA;STRUC=(TAA)n,ID=17-6301862-6301874-ACCT;MOTIFS=ACCT;STRUC=<TR1435562>,ID=17-6301909-6301926-AG;MOTIFS=AG;STRUC=<TR1435563>	HPRC,HGSVC,1KG-ONT	Yes	5.029	Yes	NA,NA	NA	NA
chr17:6317084	485439	INS	62	0.8713	0.467	51	NA	NA	NA	NA	NA	NA	NA	NA	NA	No	ID=17-6317069-6317089-CTTTT;MOTIFS=CTTTT;STRUC=<TR1435586>	HPRC,1KG-ONT	Yes	2.416	Yes	NA,NA	NA	NA
chr17:6323484	485440	INS	116	0.9105	0.3434	1	NA	NA	NA	NA	NA	NA	NA	NA	NA	No	NA	NA	Yes	0.794	No	NA,NA	NA	NA
chr17:6368096	485441	INS	287	0.851	0.5699	38	NA	NA	NA	NA	NA	NA	NA	NA	NA	No	NA	HPRC,HGSVC,1KG-ONT	Yes	0.794	Yes	NA,NA	NA	NA
chr17:6368096	485442	INS	304	0.9357	0.254	340	NA	NA	NA	NA	NA	NA	NA	NA	NA	No	NA	HPRC,HGSVC,1KG-ONT	Yes	0.794	Yes	NA,NA	NA	NA
chr17:6368096	485443	INS	322	0.9576	0.1935	63	NA	NA	NA	NA	NA	NA	NA	NA	NA	No	NA	HPRC,HGSVC,1KG-ONT	Yes	0.794	Yes	NA,NA	NA	NA
chr17:6385208	485444	INS	359	0.8373	0.6142	22	NA	NA	NA	NA	NA	NA	NA	NA	NA	No	ID=17-6385181-6385208-TC,17-6385211-6385252-TA;MOTIFS=TC,TA;STRUC=<VC95256>	HPRC,HGSVC	Yes	7.62	Yes	NA,NA	NA	NA
chr17:6385216	485445	INS	191	0.8289	0.6447	2	NA	NA	NA	NA	NA	NA	NA	NA	NA	No	ID=17-6385181-6385208-TC,17-6385211-6385252-TA;MOTIFS=TC,TA;STRUC=<VC95256>	HPRC,HGSVC,1KG-ONT	Yes	7.79	No	NA,NA	NA	NA
chr17:6385218	485446	INS	136	0.9123	0.3279	3	NA	NA	NA	NA	NA	NA	NA	NA	NA	No	ID=17-6385181-6385208-TC,17-6385211-6385252-TA;MOTIFS=TC,TA;STRUC=<VC95256>	HPRC,HGSVC,1KG-ONT	Yes	7.79	No	NA,NA	NA	NA
chr17:6385218	485448	INS	156	0.8524	0.5485	8	NA	NA	NA	NA	NA	NA	NA	NA	NA	No	ID=17-6385181-6385208-TC,17-6385211-6385252-TA;MOTIFS=TC,TA;STRUC=<VC95256>	HPRC,HGSVC,1KG-ONT	Yes	7.79	Yes	NA,NA	NA	NA
chr17:6385219	485449	INS	302	0.9616	0.1572	22	NA	NA	NA	NA	NA	NA	NA	NA	NA	No	ID=17-6385181-6385208-TC,17-6385211-6385252-TA;MOTIFS=TC,TA;STRUC=<VC95256>	HPRC,HGSVC	Yes	7.79	Yes	NA,NA	NA	NA
chr17:6385219	485450	INS	322	0.9372	0.2381	187	NA	NA	NA	NA	NA	NA	NA	NA	NA	No	ID=17-6385181-6385208-TC,17-6385211-6385252-TA;MOTIFS=TC,TA;STRUC=<VC95256>	HPRC,HGSVC	Yes	7.79	Yes	NA,NA	NA	NA
chr17:6385219	485451	INS	279	0.912	0.3271	4	NA	NA	NA	NA	NA	NA	NA	NA	NA	No	ID=17-6385181-6385208-TC,17-6385211-6385252-TA;MOTIFS=TC,TA;STRUC=<VC95256>	HPRC,HGSVC	Yes	7.79	Yes	NA,NA	NA	NA
chr17:6385219	485452	INS	415	0.9753	0.2215	1	NA	NA	NA	NA	NA	NA	NA	NA	NA	No	ID=17-6385181-6385208-TC,17-6385211-6385252-TA;MOTIFS=TC,TA;STRUC=<VC95256>	HPRC,HGSVC	Yes	7.79	No	NA,NA	NA	NA
chr17:6385220	485453	INS	144	0.9065	0.3326	182	NA	NA	NA	NA	NA	NA	NA	NA	NA	No	ID=17-6385181-6385208-TC,17-6385211-6385252-TA;MOTIFS=TC,TA;STRUC=<VC95256>	HPRC,HGSVC,1KG-ONT	Yes	7.754	Yes	NA,NA	NA	NA
chr17:6385220	485454	INS	183	0.9091	0.3343	12	NA	NA	NA	NA	NA	NA	NA	NA	NA	No	ID=17-6385181-6385208-TC,17-6385211-6385252-TA;MOTIFS=TC,TA;STRUC=<VC95256>	HPRC,HGSVC,1KG-ONT	Yes	7.754	Yes	NA,NA	NA	NA
chr17:6385220	485455	INS	133	0.9809	0.1427	4	NA	NA	NA	NA	NA	NA	NA	NA	NA	No	ID=17-6385181-6385208-TC,17-6385211-6385252-TA;MOTIFS=TC,TA;STRUC=<VC95256>	HPRC,HGSVC,1KG-ONT	Yes	7.754	No	NA,NA	NA	NA
chr17:6385220	485456	INS	271	0.8882	0.4168	7	NA	NA	NA	NA	NA	NA	NA	NA	NA	No	ID=17-6385181-6385208-TC,17-6385211-6385252-TA;MOTIFS=TC,TA;STRUC=<VC95256>	HPRC,HGSVC	Yes	7.754	Yes	NA,NA	NA	NA
chr17:6385220	485458	INS	251	0.8746	0.5014	15	NA	NA	NA	NA	NA	NA	NA	NA	NA	No	ID=17-6385181-6385208-TC,17-6385211-6385252-TA;MOTIFS=TC,TA;STRUC=<VC95256>	HPRC,HGSVC	Yes	7.754	Yes	NA,NA	NA	NA
chr17:6385220	485457	INS	277	0.9275	0.2813	2	NA	NA	NA	NA	NA	NA	NA	NA	NA	No	ID=17-6385181-6385208-TC,17-6385211-6385252-TA;MOTIFS=TC,TA;STRUC=<VC95256>	HPRC,HGSVC	Yes	7.754	No	NA,NA	NA	NA
chr17:6385221	485459	INS	81	0.8652	0.5478	6	NA	NA	NA	NA	NA	NA	NA	NA	NA	No	ID=17-6385181-6385208-TC,17-6385211-6385252-TA;MOTIFS=TC,TA;STRUC=<VC95256>	HGSVC	Yes	7.727	Yes	NA,NA	NA	NA
chr17:6385222	485461	INS	339	0.9314	0.2526	2	NA	NA	NA	NA	NA	NA	NA	NA	NA	No	ID=17-6385181-6385208-TC,17-6385211-6385252-TA;MOTIFS=TC,TA;STRUC=<VC95256>	HPRC,HGSVC	Yes	7.727	No	NA,NA	NA	NA
chr17:6385222	485460	INS	134	0.9389	0.3549	5	NA	NA	NA	NA	NA	NA	NA	NA	NA	No	ID=17-6385181-6385208-TC,17-6385211-6385252-TA;MOTIFS=TC,TA;STRUC=<VC95256>	HPRC,HGSVC,1KG-ONT	Yes	7.727	Yes	NA,NA	NA	NA
chr17:6385225	485462	INS	53	0.8921	0.3983	3	NA	NA	NA	NA	NA	NA	NA	NA	NA	No	ID=17-6385181-6385208-TC,17-6385211-6385252-TA;MOTIFS=TC,TA;STRUC=<VC95256>	NA	Yes	8.308	Yes	NA,NA	NA	NA
chr17:6385227	485463	INS	192	0.8877	0.409	2	NA	NA	NA	NA	NA	NA	NA	NA	NA	No	ID=17-6385181-6385208-TC,17-6385211-6385252-TA;MOTIFS=TC,TA;STRUC=<VC95256>	HPRC,HGSVC,1KG-ONT	Yes	8.253	No	NA,NA	NA	NA
chr17:6385227	485464	INS	140	0.8731	0.4908	6	NA	NA	NA	NA	NA	NA	NA	NA	NA	No	ID=17-6385181-6385208-TC,17-6385211-6385252-TA;MOTIFS=TC,TA;STRUC=<VC95256>	HPRC,HGSVC,1KG-ONT	Yes	8.253	Yes	NA,NA	NA	NA
chr17:6385229	485472	INS	214	0.8273	0.6609	1	NA	NA	NA	NA	NA	NA	NA	NA	NA	No	ID=17-6385181-6385208-TC,17-6385211-6385252-TA;MOTIFS=TC,TA;STRUC=<VC95256>	HPRC,HGSVC,1KG-ONT	Yes	8.177	No	NA,NA	NA	NA
chr17:6385229	485480	INS	145	0.9006	0.3918	16	NA	NA	NA	NA	NA	NA	NA	NA	NA	No	ID=17-6385181-6385208-TC,17-6385211-6385252-TA;MOTIFS=TC,TA;STRUC=<VC95256>	HPRC,HGSVC,1KG-ONT	Yes	8.177	Yes	NA,NA	NA	NA
chr17:6385229	485479	INS	121	0.9759	0.0796	76	NA	NA	NA	NA	NA	NA	NA	NA	NA	No	ID=17-6385181-6385208-TC,17-6385211-6385252-TA;MOTIFS=TC,TA;STRUC=<VC95256>	HPRC,HGSVC	Yes	8.177	Yes	NA,NA	NA	NA
chr17:6385229	485478	INS	157	0.9191	0.315	34	NA	NA	NA	NA	NA	NA	NA	NA	NA	No	ID=17-6385181-6385208-TC,17-6385211-6385252-TA;MOTIFS=TC,TA;STRUC=<VC95256>	HPRC,HGSVC,1KG-ONT	Yes	8.177	Yes	NA,NA	NA	NA
chr17:6385229	485476	INS	218	0.8329	0.6187	26	NA	NA	NA	NA	NA	NA	NA	NA	NA	No	ID=17-6385181-6385208-TC,17-6385211-6385252-TA;MOTIFS=TC,TA;STRUC=<VC95256>	HPRC,HGSVC,1KG-ONT	Yes	8.177	Yes	NA,NA	NA	NA
chr17:6385229	485475	INS	149	0.8245	0.6672	16	NA	NA	NA	NA	NA	NA	NA	NA	NA	No	ID=17-6385181-6385208-TC,17-6385211-6385252-TA;MOTIFS=TC,TA;STRUC=<VC95256>	HPRC,HGSVC,1KG-ONT	Yes	8.177	Yes	NA,NA	NA	NA
chr17:6385229	485474	INS	133	0.8391	0.5859	4	NA	NA	NA	NA	NA	NA	NA	NA	NA	No	ID=17-6385181-6385208-TC,17-6385211-6385252-TA;MOTIFS=TC,TA;STRUC=<VC95256>	HPRC,HGSVC,1KG-ONT	Yes	8.177	No	NA,NA	NA	NA
chr17:6385229	485473	INS	125	0.8118	0.676	8	NA	NA	NA	NA	NA	NA	NA	NA	NA	No	ID=17-6385181-6385208-TC,17-6385211-6385252-TA;MOTIFS=TC,TA;STRUC=<VC95256>	HPRC,HGSVC,1KG-ONT	Yes	8.177	No	NA,NA	NA	NA
chr17:6385229	485471	INS	233	0.9005	0.3692	2	NA	NA	NA	NA	NA	NA	NA	NA	NA	No	ID=17-6385181-6385208-TC,17-6385211-6385252-TA;MOTIFS=TC,TA;STRUC=<VC95256>	HPRC,HGSVC,1KG-ONT	Yes	8.177	No	NA,NA	NA	NA
chr17:6385229	485470	INS	162	0.9675	0.153	7	NA	NA	NA	NA	NA	NA	NA	NA	NA	No	ID=17-6385181-6385208-TC,17-6385211-6385252-TA;MOTIFS=TC,TA;STRUC=<VC95256>	HPRC,HGSVC,1KG-ONT	Yes	8.177	Yes	NA,NA	NA	NA
chr17:6385229	485469	INS	171	0.9018	0.3644	58	NA	NA	NA	NA	NA	NA	NA	NA	NA	No	ID=17-6385181-6385208-TC,17-6385211-6385252-TA;MOTIFS=TC,TA;STRUC=<VC95256>	HPRC,HGSVC,1KG-ONT	Yes	8.177	Yes	NA,NA	NA	NA
chr17:6385229	485468	INS	117	0.9565	0.1842	82	NA	NA	NA	NA	NA	NA	NA	NA	NA	No	ID=17-6385181-6385208-TC,17-6385211-6385252-TA;MOTIFS=TC,TA;STRUC=<VC95256>	HPRC,HGSVC	Yes	8.177	Yes	NA,NA	NA	NA
chr17:6385229	485467	INS	108	0.8578	0.5347	11	NA	NA	NA	NA	NA	NA	NA	NA	NA	No	ID=17-6385181-6385208-TC,17-6385211-6385252-TA;MOTIFS=TC,TA;STRUC=<VC95256>	HPRC,HGSVC	Yes	8.177	No	NA,NA	NA	NA
chr17:6385229	485466	INS	134	0.8849	0.4114	62	NA	NA	NA	NA	NA	NA	NA	NA	NA	No	ID=17-6385181-6385208-TC,17-6385211-6385252-TA;MOTIFS=TC,TA;STRUC=<VC95256>	HPRC,HGSVC,1KG-ONT	Yes	8.177	Yes	NA,NA	NA	NA
chr17:6385229	485465	INS	83	0.8357	0.6171	3	NA	NA	NA	NA	NA	NA	NA	NA	NA	No	ID=17-6385181-6385208-TC,17-6385211-6385252-TA;MOTIFS=TC,TA;STRUC=<VC95256>	HGSVC	Yes	8.177	Yes	NA,NA	NA	NA
chr17:6385231	485481	INS	194	0.8938	0.4271	6	NA	NA	NA	NA	NA	NA	NA	NA	NA	No	ID=17-6385181-6385208-TC,17-6385211-6385252-TA;MOTIFS=TC,TA;STRUC=<VC95256>	HPRC,HGSVC,1KG-ONT	Yes	8.177	Yes	NA,NA	NA	NA
chr17:6385232	485482	INS	143	0.9035	0.3412	56	NA	NA	NA	NA	NA	NA	NA	NA	NA	No	ID=17-6385181-6385208-TC,17-6385211-6385252-TA;MOTIFS=TC,TA;STRUC=<VC95256>	HPRC,HGSVC,1KG-ONT	Yes	8.201	Yes	NA,NA	NA	NA
chr17:6385238	485488	INS	251	0.8518	0.5535	1	NA	NA	NA	NA	NA	NA	NA	NA	NA	No	ID=17-6385181-6385208-TC,17-6385211-6385252-TA;MOTIFS=TC,TA;STRUC=<VC95256>	HPRC,HGSVC	Yes	8.436	No	NA,NA	NA	NA
chr17:6385238	485490	INS	204	0.8973	0.461	2	NA	NA	NA	NA	NA	NA	NA	NA	NA	No	ID=17-6385181-6385208-TC,17-6385211-6385252-TA;MOTIFS=TC,TA;STRUC=<VC95256>	HPRC,HGSVC,1KG-ONT	Yes	8.436	Yes	NA,NA	NA	NA
chr17:6385238	485483	INS	164	0.8175	0.6513	62	NA	NA	NA	NA	NA	NA	NA	NA	NA	No	ID=17-6385181-6385208-TC,17-6385211-6385252-TA;MOTIFS=TC,TA;STRUC=<VC95256>	HPRC,HGSVC,1KG-ONT	Yes	8.436	Yes	NA,NA	NA	NA
chr17:6385238	485484	INS	186	0.9144	0.3151	4	NA	NA	NA	NA	NA	NA	NA	NA	NA	No	ID=17-6385181-6385208-TC,17-6385211-6385252-TA;MOTIFS=TC,TA;STRUC=<VC95256>	HPRC,HGSVC,1KG-ONT	Yes	8.436	Yes	NA,NA	NA	NA
chr17:6385238	485485	INS	126	0.8886	0.405	19	NA	NA	NA	NA	NA	NA	NA	NA	NA	No	ID=17-6385181-6385208-TC,17-6385211-6385252-TA;MOTIFS=TC,TA;STRUC=<VC95256>	HPRC,HGSVC,1KG-ONT	Yes	8.436	Yes	NA,NA	NA	NA
chr17:6385238	485486	INS	213	0.8326	0.6455	20	NA	NA	NA	NA	NA	NA	NA	NA	NA	No	ID=17-6385181-6385208-TC,17-6385211-6385252-TA;MOTIFS=TC,TA;STRUC=<VC95256>	HPRC,HGSVC,1KG-ONT	Yes	8.436	No	NA,NA	NA	NA
chr17:6385238	485487	INS	177	0.9085	0.3519	267	NA	NA	NA	NA	NA	NA	NA	NA	NA	No	ID=17-6385181-6385208-TC,17-6385211-6385252-TA;MOTIFS=TC,TA;STRUC=<VC95256>	HPRC,HGSVC,1KG-ONT	Yes	8.436	Yes	NA,NA	NA	NA
chr17:6385238	485489	INS	188	0.9663	0.1252	13	NA	NA	NA	NA	NA	NA	NA	NA	NA	No	ID=17-6385181-6385208-TC,17-6385211-6385252-TA;MOTIFS=TC,TA;STRUC=<VC95256>	HPRC,HGSVC,1KG-ONT	Yes	8.436	Yes	NA,NA	NA	NA
chr17:6385240	485491	INS	469	0.8978	0.6555	1	NA	NA	NA	NA	NA	NA	NA	NA	NA	No	ID=17-6385181-6385208-TC,17-6385211-6385252-TA;MOTIFS=TC,TA;STRUC=<VC95256>	HPRC	Yes	8.636	No	NA,NA	NA	NA
chr17:6385240	485492	INS	186	0.8671	0.5105	28	NA	NA	NA	NA	NA	NA	NA	NA	NA	No	ID=17-6385181-6385208-TC,17-6385211-6385252-TA;MOTIFS=TC,TA;STRUC=<VC95256>	HPRC,HGSVC,1KG-ONT	Yes	8.636	Yes	NA,NA	NA	NA
chr17:6385245	485493	INS	185	0.8212	0.6573	2	NA	NA	NA	NA	NA	NA	NA	NA	NA	No	ID=17-6385181-6385208-TC,17-6385211-6385252-TA;MOTIFS=TC,TA;STRUC=<VC95256>	HPRC,HGSVC,1KG-ONT	Yes	7.803	Yes	NA,NA	NA	NA
chr17:6385257	485494	INS	153	0.9003	0.406	2	NA	NA	NA	NA	NA	NA	NA	NA	NA	No	ID=17-6385181-6385208-TC,17-6385211-6385252-TA;MOTIFS=TC,TA;STRUC=<VC95256>	HPRC,HGSVC,1KG-ONT	Yes	9.659	Yes	NA,NA	NA	NA
chr17:6385262	485495	INS	185	0.8184	0.6693	1	NA	NA	NA	NA	NA	NA	NA	NA	NA	No	ID=17-6385181-6385208-TC,17-6385211-6385252-TA;MOTIFS=TC,TA;STRUC=<VC95256>	HPRC,HGSVC,1KG-ONT	Yes	9.844	No	NA,NA	NA	NA
chr17:6412064	485496	INS	61	0.8804	0.4363	12	AIPL1(7.0113e-07,1.01)	AIPL1(7.0113e-07,1.01)	NA	NA	NA	NA	NA	NA	NA	No	NA	HPRC,HGSVC,1KG-ONT	No	0.794	Yes	NA,NA	NA	NA
chr17:6412125	485497	INS	71	0.8799	0.616	8	AIPL1(7.0113e-07,1.01)	AIPL1(7.0113e-07,1.01)	NA	NA	NA	NA	NA	NA	NA	No	ID=17-6412064-6412141-AAGA;MOTIFS=AAGA;STRUC=<TR1435741>,ID=17-6412136-6412145-AAG,17-6412141-6412164-GAAG,17-6412220-6412231-AG,17-6412235-6412244-AG,17-6412248-6412259-AG,17-6412270-6412285-AGAA,17-6412284-6412299-AGAA;MOTIFS=GAAG,AGAA,AAG,AG;STRUC=<VC95260>	HPRC,HGSVC,1KG-ONT	No	0.794	No	NA,NA	NA	NA
chr17:6412126	485503	INS	58	0.839	0.6199	2	AIPL1(7.0113e-07,1.01)	AIPL1(7.0113e-07,1.01)	NA	NA	NA	NA	NA	NA	NA	No	ID=17-6412064-6412141-AAGA;MOTIFS=AAGA;STRUC=<TR1435741>,ID=17-6412136-6412145-AAG,17-6412141-6412164-GAAG,17-6412220-6412231-AG,17-6412235-6412244-AG,17-6412248-6412259-AG,17-6412270-6412285-AGAA,17-6412284-6412299-AGAA;MOTIFS=GAAG,AGAA,AAG,AG;STRUC=<VC95260>	HPRC,HGSVC,1KG-ONT	No	0.794	No	NA,NA	NA	NA
chr17:6412126	485498	INS	108	0.8216	0.6624	6	AIPL1(7.0113e-07,1.01)	AIPL1(7.0113e-07,1.01)	NA	NA	NA	NA	NA	NA	NA	No	ID=17-6412064-6412141-AAGA;MOTIFS=AAGA;STRUC=<TR1435741>,ID=17-6412136-6412145-AAG,17-6412141-6412164-GAAG,17-6412220-6412231-AG,17-6412235-6412244-AG,17-6412248-6412259-AG,17-6412270-6412285-AGAA,17-6412284-6412299-AGAA;MOTIFS=GAAG,AGAA,AAG,AG;STRUC=<VC95260>	HPRC	No	0.794	Yes	NA,NA	NA	NA
chr17:6412126	485499	INS	88	0.8273	0.6315	8	AIPL1(7.0113e-07,1.01)	AIPL1(7.0113e-07,1.01)	NA	NA	NA	NA	NA	NA	NA	No	ID=17-6412064-6412141-AAGA;MOTIFS=AAGA;STRUC=<TR1435741>,ID=17-6412136-6412145-AAG,17-6412141-6412164-GAAG,17-6412220-6412231-AG,17-6412235-6412244-AG,17-6412248-6412259-AG,17-6412270-6412285-AGAA,17-6412284-6412299-AGAA;MOTIFS=GAAG,AGAA,AAG,AG;STRUC=<VC95260>	HPRC	No	0.794	Yes	NA,NA	NA	NA
chr17:6412126	485500	INS	56	0.9265	0.2886	8	AIPL1(7.0113e-07,1.01)	AIPL1(7.0113e-07,1.01)	NA	NA	NA	NA	NA	NA	NA	No	ID=17-6412064-6412141-AAGA;MOTIFS=AAGA;STRUC=<TR1435741>,ID=17-6412136-6412145-AAG,17-6412141-6412164-GAAG,17-6412220-6412231-AG,17-6412235-6412244-AG,17-6412248-6412259-AG,17-6412270-6412285-AGAA,17-6412284-6412299-AGAA;MOTIFS=GAAG,AGAA,AAG,AG;STRUC=<VC95260>	HPRC,HGSVC,1KG-ONT	No	0.794	No	NA,NA	NA	NA
chr17:6412126	485501	INS	77	0.8254	0.6297	8	AIPL1(7.0113e-07,1.01)	AIPL1(7.0113e-07,1.01)	NA	NA	NA	NA	NA	NA	NA	No	ID=17-6412064-6412141-AAGA;MOTIFS=AAGA;STRUC=<TR1435741>,ID=17-6412136-6412145-AAG,17-6412141-6412164-GAAG,17-6412220-6412231-AG,17-6412235-6412244-AG,17-6412248-6412259-AG,17-6412270-6412285-AGAA,17-6412284-6412299-AGAA;MOTIFS=GAAG,AGAA,AAG,AG;STRUC=<VC95260>	HPRC,HGSVC,1KG-ONT	No	0.794	No	NA,NA	NA	NA
chr17:6412126	485502	INS	52	0.9576	0.1738	30	AIPL1(7.0113e-07,1.01)	AIPL1(7.0113e-07,1.01)	NA	NA	NA	NA	NA	NA	NA	No	ID=17-6412064-6412141-AAGA;MOTIFS=AAGA;STRUC=<TR1435741>,ID=17-6412136-6412145-AAG,17-6412141-6412164-GAAG,17-6412220-6412231-AG,17-6412235-6412244-AG,17-6412248-6412259-AG,17-6412270-6412285-AGAA,17-6412284-6412299-AGAA;MOTIFS=GAAG,AGAA,AAG,AG;STRUC=<VC95260>	HPRC,HGSVC,1KG-ONT	No	0.794	Yes	NA,NA	NA	NA
chr17:6412138	485504	INS	51	0.8681	0.6651	10	AIPL1(7.0113e-07,1.01)	AIPL1(7.0113e-07,1.01)	NA	NA	NA	NA	NA	NA	NA	No	ID=17-6412064-6412141-AAGA;MOTIFS=AAGA;STRUC=<TR1435741>,ID=17-6412136-6412145-AAG,17-6412141-6412164-GAAG,17-6412220-6412231-AG,17-6412235-6412244-AG,17-6412248-6412259-AG,17-6412270-6412285-AGAA,17-6412284-6412299-AGAA;MOTIFS=GAAG,AGAA,AAG,AG;STRUC=<VC95260>	HPRC,HGSVC,1KG-ONT	No	0.794	Yes	NA,NA	NA	NA
chr17:6412139	485506	INS	67	0.8826	0.4258	3	AIPL1(7.0113e-07,1.01)	AIPL1(7.0113e-07,1.01)	NA	NA	NA	NA	NA	NA	NA	No	ID=17-6412064-6412141-AAGA;MOTIFS=AAGA;STRUC=<TR1435741>,ID=17-6412136-6412145-AAG,17-6412141-6412164-GAAG,17-6412220-6412231-AG,17-6412235-6412244-AG,17-6412248-6412259-AG,17-6412270-6412285-AGAA,17-6412284-6412299-AGAA;MOTIFS=GAAG,AGAA,AAG,AG;STRUC=<VC95260>	HPRC,HGSVC,1KG-ONT	No	0.794	No	NA,NA	NA	NA
chr17:6412139	485505	INS	59	0.7979	0.6897	2	AIPL1(7.0113e-07,1.01)	AIPL1(7.0113e-07,1.01)	NA	NA	NA	NA	NA	NA	NA	No	ID=17-6412064-6412141-AAGA;MOTIFS=AAGA;STRUC=<TR1435741>,ID=17-6412136-6412145-AAG,17-6412141-6412164-GAAG,17-6412220-6412231-AG,17-6412235-6412244-AG,17-6412248-6412259-AG,17-6412270-6412285-AGAA,17-6412284-6412299-AGAA;MOTIFS=GAAG,AGAA,AAG,AG;STRUC=<VC95260>	HPRC,HGSVC,1KG-ONT	No	0.794	No	NA,NA	NA	NA
chr17:6412139	485507	INS	79	0.8685	0.4967	1	AIPL1(7.0113e-07,1.01)	AIPL1(7.0113e-07,1.01)	NA	NA	NA	NA	NA	NA	NA	No	ID=17-6412064-6412141-AAGA;MOTIFS=AAGA;STRUC=<TR1435741>,ID=17-6412136-6412145-AAG,17-6412141-6412164-GAAG,17-6412220-6412231-AG,17-6412235-6412244-AG,17-6412248-6412259-AG,17-6412270-6412285-AGAA,17-6412284-6412299-AGAA;MOTIFS=GAAG,AGAA,AAG,AG;STRUC=<VC95260>	HPRC,HGSVC,1KG-ONT	No	0.794	No	NA,NA	NA	NA
chr17:6412141	485509	INS	57	0.8848	0.4237	5	AIPL1(7.0113e-07,1.01)	AIPL1(7.0113e-07,1.01)	NA	NA	NA	NA	NA	NA	NA	No	ID=17-6412064-6412141-AAGA;MOTIFS=AAGA;STRUC=<TR1435741>,ID=17-6412136-6412145-AAG,17-6412141-6412164-GAAG,17-6412220-6412231-AG,17-6412235-6412244-AG,17-6412248-6412259-AG,17-6412270-6412285-AGAA,17-6412284-6412299-AGAA;MOTIFS=GAAG,AGAA,AAG,AG;STRUC=<VC95260>	HPRC,HGSVC,1KG-ONT	No	0.794	Yes	NA,NA	NA	NA
chr17:6412141	485508	INS	65	0.8598	0.5652	5	AIPL1(7.0113e-07,1.01)	AIPL1(7.0113e-07,1.01)	NA	NA	NA	NA	NA	NA	NA	No	ID=17-6412064-6412141-AAGA;MOTIFS=AAGA;STRUC=<TR1435741>,ID=17-6412136-6412145-AAG,17-6412141-6412164-GAAG,17-6412220-6412231-AG,17-6412235-6412244-AG,17-6412248-6412259-AG,17-6412270-6412285-AGAA,17-6412284-6412299-AGAA;MOTIFS=GAAG,AGAA,AAG,AG;STRUC=<VC95260>	HPRC,HGSVC,1KG-ONT	No	0.794	No	NA,NA	NA	NA
chr17:6438313	485510	INS	121	0.8776	0.4569	671	NA	NA	NA	NA	NA	NA	NA	NA	NA	No	ID=17-6438341-6438358-T;MOTIFS=T;STRUC=(T)n	HPRC,HGSVC,1KG-ONT	Yes	2.037	Yes	NA,NA	NA	NA
chr17:6438313	485511	INS	116	0.96	0.1524	244	NA	NA	NA	NA	NA	NA	NA	NA	NA	No	ID=17-6438341-6438358-T;MOTIFS=T;STRUC=(T)n	HPRC,HGSVC,1KG-ONT	Yes	2.037	Yes	NA,NA	NA	NA
chr17:6446538	485512	DEL	66	0.8361	0.6161	1	PIMREG(7.0424e-06,1.134)	NA	NA	NA	NA	NA	NA	NA	NA	No	NA	NA	Yes	4.507	No	NA,NA	NA	NA
chr17:6447778	485513	INS	106	0.8003	0.6775	1	PIMREG(7.0424e-06,1.134)	NA	NA	NA	NA	NA	NA	NA	NA	No	NA	NA	No	2.854	No	NA,NA	NA	NA
chr17:6453004	485514	INS	64	0.816	0.6848	2	PITPNM3(1.0,0.354)	PITPNM3(1.0,0.354)	NA	NA	NA	NA	NA	NA	NA	No	ID=17-6452943-6452957-CT,17-6452959-6452975-CT,17-6452977-6452993-CT,17-6453002-6453023-TC,17-6453045-6453057-CT,17-6453103-6453114-TC,17-6453124-6453143-CT,17-6453144-6453154-CT,17-6453155-6453163-TC;MOTIFS=TC,CT;STRUC=<VC95272>	NA	Yes	2.012	No	NA,NA	NA	NA
chr17:6453050	485515	INS	61	0.8184	0.6652	2	PITPNM3(1.0,0.354)	PITPNM3(1.0,0.354)	NA	NA	NA	NA	NA	NA	NA	No	ID=17-6452943-6452957-CT,17-6452959-6452975-CT,17-6452977-6452993-CT,17-6453002-6453023-TC,17-6453045-6453057-CT,17-6453103-6453114-TC,17-6453124-6453143-CT,17-6453144-6453154-CT,17-6453155-6453163-TC;MOTIFS=TC,CT;STRUC=<VC95272>	NA	Yes	2.012	Yes	NA,NA	NA	NA
chr17:6455708	485516	INS	431	0.8739	0.4592	24	PITPNM3(1.0,0.354)	PITPNM3(1.0,0.354)	NA	NA	NA	NA	NA	NA	NA	No	ID=17-6455647-6455678-GGAGGGCAGG,17-6455669-6455686-AGGGC,17-6455719-6455744-GAGGG;MOTIFS=GAGGG,AGGGC,GGAGGGCAGG;STRUC=<VC95274>	HPRC,HGSVC,1KG-ONT	Yes	7.241	Yes	NA,NA	NA	NA
chr17:6455713	485517	INS	372	0.9615	0.355	42	PITPNM3(1.0,0.354)	PITPNM3(1.0,0.354)	NA	NA	NA	NA	NA	NA	NA	No	ID=17-6455647-6455678-GGAGGGCAGG,17-6455669-6455686-AGGGC,17-6455719-6455744-GAGGG;MOTIFS=GAGGG,AGGGC,GGAGGGCAGG;STRUC=<VC95274>	HPRC,HGSVC,1KG-ONT	Yes	6.476	Yes	NA,NA	NA	NA
chr17:6455716	485518	INS	352	0.8333	0.6257	87	PITPNM3(1.0,0.354)	PITPNM3(1.0,0.354)	NA	NA	NA	NA	NA	NA	NA	No	ID=17-6455647-6455678-GGAGGGCAGG,17-6455669-6455686-AGGGC,17-6455719-6455744-GAGGG;MOTIFS=GAGGG,AGGGC,GGAGGGCAGG;STRUC=<VC95274>	HPRC,HGSVC,1KG-ONT	Yes	6.603	Yes	NA,NA	NA	NA
chr17:6455724	485539	INS	462	0.8553	0.5575	13	PITPNM3(1.0,0.354)	PITPNM3(1.0,0.354)	NA	NA	NA	NA	NA	NA	NA	No	ID=17-6455647-6455678-GGAGGGCAGG,17-6455669-6455686-AGGGC,17-6455719-6455744-GAGGG;MOTIFS=GAGGG,AGGGC,GGAGGGCAGG;STRUC=<VC95274>	HPRC,HGSVC,1KG-ONT	Yes	5.119	Yes	NA,NA	NA	NA
chr17:6455724	485533	INS	302	0.8649	0.4879	23	PITPNM3(1.0,0.354)	PITPNM3(1.0,0.354)	NA	NA	NA	NA	NA	NA	NA	No	ID=17-6455647-6455678-GGAGGGCAGG,17-6455669-6455686-AGGGC,17-6455719-6455744-GAGGG;MOTIFS=GAGGG,AGGGC,GGAGGGCAGG;STRUC=<VC95274>	HPRC,HGSVC,1KG-ONT	Yes	5.119	Yes	NA,NA	NA	NA
chr17:6455724	485543	INS	324	0.9483	0.2149	30	PITPNM3(1.0,0.354)	PITPNM3(1.0,0.354)	NA	NA	NA	NA	NA	NA	NA	No	ID=17-6455647-6455678-GGAGGGCAGG,17-6455669-6455686-AGGGC,17-6455719-6455744-GAGGG;MOTIFS=GAGGG,AGGGC,GGAGGGCAGG;STRUC=<VC95274>	HPRC,HGSVC,1KG-ONT	Yes	5.119	Yes	NA,NA	NA	NA
chr17:6455724	485542	INS	464	0.8764	0.4358	5	PITPNM3(1.0,0.354)	PITPNM3(1.0,0.354)	NA	NA	NA	NA	NA	NA	NA	No	ID=17-6455647-6455678-GGAGGGCAGG,17-6455669-6455686-AGGGC,17-6455719-6455744-GAGGG;MOTIFS=GAGGG,AGGGC,GGAGGGCAGG;STRUC=<VC95274>	HPRC,HGSVC,1KG-ONT	Yes	5.119	No	NA,NA	NA	NA
chr17:6455724	485541	INS	333	0.823	0.6465	8	PITPNM3(1.0,0.354)	PITPNM3(1.0,0.354)	NA	NA	NA	NA	NA	NA	NA	No	ID=17-6455647-6455678-GGAGGGCAGG,17-6455669-6455686-AGGGC,17-6455719-6455744-GAGGG;MOTIFS=GAGGG,AGGGC,GGAGGGCAGG;STRUC=<VC95274>	HPRC,HGSVC,1KG-ONT	Yes	5.119	No	NA,NA	NA	NA
chr17:6455724	485540	INS	464	0.8523	0.5456	9	PITPNM3(1.0,0.354)	PITPNM3(1.0,0.354)	NA	NA	NA	NA	NA	NA	NA	No	ID=17-6455647-6455678-GGAGGGCAGG,17-6455669-6455686-AGGGC,17-6455719-6455744-GAGGG;MOTIFS=GAGGG,AGGGC,GGAGGGCAGG;STRUC=<VC95274>	HPRC,HGSVC,1KG-ONT	Yes	5.119	Yes	NA,NA	NA	NA
chr17:6455724	485538	INS	437	0.8094	0.6662	11	PITPNM3(1.0,0.354)	PITPNM3(1.0,0.354)	NA	NA	NA	NA	NA	NA	NA	No	ID=17-6455647-6455678-GGAGGGCAGG,17-6455669-6455686-AGGGC,17-6455719-6455744-GAGGG;MOTIFS=GAGGG,AGGGC,GGAGGGCAGG;STRUC=<VC95274>	HPRC,HGSVC,1KG-ONT	Yes	5.119	Yes	NA,NA	NA	NA
chr17:6455724	485537	INS	352	0.9249	0.3005	136	PITPNM3(1.0,0.354)	PITPNM3(1.0,0.354)	NA	NA	NA	NA	NA	NA	NA	No	ID=17-6455647-6455678-GGAGGGCAGG,17-6455669-6455686-AGGGC,17-6455719-6455744-GAGGG;MOTIFS=GAGGG,AGGGC,GGAGGGCAGG;STRUC=<VC95274>	HPRC,HGSVC,1KG-ONT	Yes	5.119	Yes	NA,NA	NA	NA
chr17:6455724	485536	INS	376	0.8656	0.514	78	PITPNM3(1.0,0.354)	PITPNM3(1.0,0.354)	NA	NA	NA	NA	NA	NA	NA	No	ID=17-6455647-6455678-GGAGGGCAGG,17-6455669-6455686-AGGGC,17-6455719-6455744-GAGGG;MOTIFS=GAGGG,AGGGC,GGAGGGCAGG;STRUC=<VC95274>	HPRC,HGSVC,1KG-ONT	Yes	5.119	Yes	NA,NA	NA	NA
chr17:6455724	485535	INS	401	0.884	0.4612	58	PITPNM3(1.0,0.354)	PITPNM3(1.0,0.354)	NA	NA	NA	NA	NA	NA	NA	No	ID=17-6455647-6455678-GGAGGGCAGG,17-6455669-6455686-AGGGC,17-6455719-6455744-GAGGG;MOTIFS=GAGGG,AGGGC,GGAGGGCAGG;STRUC=<VC95274>	HPRC,HGSVC,1KG-ONT	Yes	5.119	Yes	NA,NA	NA	NA
chr17:6455724	485534	INS	497	0.7948	0.6815	13	PITPNM3(1.0,0.354)	PITPNM3(1.0,0.354)	NA	NA	NA	NA	NA	NA	NA	No	ID=17-6455647-6455678-GGAGGGCAGG,17-6455669-6455686-AGGGC,17-6455719-6455744-GAGGG;MOTIFS=GAGGG,AGGGC,GGAGGGCAGG;STRUC=<VC95274>	HPRC,HGSVC,1KG-ONT	Yes	5.119	Yes	NA,NA	NA	NA
chr17:6455724	485522	INS	280	0.8619	0.5173	2	PITPNM3(1.0,0.354)	PITPNM3(1.0,0.354)	NA	NA	NA	NA	NA	NA	NA	No	ID=17-6455647-6455678-GGAGGGCAGG,17-6455669-6455686-AGGGC,17-6455719-6455744-GAGGG;MOTIFS=GAGGG,AGGGC,GGAGGGCAGG;STRUC=<VC95274>	HPRC,HGSVC	Yes	5.119	No	NA,NA	NA	NA
chr17:6455724	485532	INS	331	0.8147	0.6588	50	PITPNM3(1.0,0.354)	PITPNM3(1.0,0.354)	NA	NA	NA	NA	NA	NA	NA	No	ID=17-6455647-6455678-GGAGGGCAGG,17-6455669-6455686-AGGGC,17-6455719-6455744-GAGGG;MOTIFS=GAGGG,AGGGC,GGAGGGCAGG;STRUC=<VC95274>	HPRC,HGSVC,1KG-ONT	Yes	5.119	Yes	NA,NA	NA	NA
chr17:6455724	485531	INS	282	0.8051	0.6582	22	PITPNM3(1.0,0.354)	PITPNM3(1.0,0.354)	NA	NA	NA	NA	NA	NA	NA	No	ID=17-6455647-6455678-GGAGGGCAGG,17-6455669-6455686-AGGGC,17-6455719-6455744-GAGGG;MOTIFS=GAGGG,AGGGC,GGAGGGCAGG;STRUC=<VC95274>	HPRC,HGSVC	Yes	5.119	Yes	NA,NA	NA	NA
chr17:6455724	485530	INS	304	0.8944	0.4114	184	PITPNM3(1.0,0.354)	PITPNM3(1.0,0.354)	NA	NA	NA	NA	NA	NA	NA	No	ID=17-6455647-6455678-GGAGGGCAGG,17-6455669-6455686-AGGGC,17-6455719-6455744-GAGGG;MOTIFS=GAGGG,AGGGC,GGAGGGCAGG;STRUC=<VC95274>	HPRC,HGSVC,1KG-ONT	Yes	5.119	Yes	NA,NA	NA	NA
chr17:6455724	485529	INS	329	0.8754	0.5023	6	PITPNM3(1.0,0.354)	PITPNM3(1.0,0.354)	NA	NA	NA	NA	NA	NA	NA	No	ID=17-6455647-6455678-GGAGGGCAGG,17-6455669-6455686-AGGGC,17-6455719-6455744-GAGGG;MOTIFS=GAGGG,AGGGC,GGAGGGCAGG;STRUC=<VC95274>	HPRC,HGSVC,1KG-ONT	Yes	5.119	Yes	NA,NA	NA	NA
chr17:6455724	485528	INS	347	0.838	0.6058	18	PITPNM3(1.0,0.354)	PITPNM3(1.0,0.354)	NA	NA	NA	NA	NA	NA	NA	No	ID=17-6455647-6455678-GGAGGGCAGG,17-6455669-6455686-AGGGC,17-6455719-6455744-GAGGG;MOTIFS=GAGGG,AGGGC,GGAGGGCAGG;STRUC=<VC95274>	HPRC,HGSVC,1KG-ONT	Yes	5.119	Yes	NA,NA	NA	NA
chr17:6455724	485527	INS	256	0.8399	0.6218	3	PITPNM3(1.0,0.354)	PITPNM3(1.0,0.354)	NA	NA	NA	NA	NA	NA	NA	No	ID=17-6455647-6455678-GGAGGGCAGG,17-6455669-6455686-AGGGC,17-6455719-6455744-GAGGG;MOTIFS=GAGGG,AGGGC,GGAGGGCAGG;STRUC=<VC95274>	HPRC,HGSVC	Yes	5.119	Yes	NA,NA	NA	NA
chr17:6455724	485525	INS	331	0.8855	0.4044	24	PITPNM3(1.0,0.354)	PITPNM3(1.0,0.354)	NA	NA	NA	NA	NA	NA	NA	No	ID=17-6455647-6455678-GGAGGGCAGG,17-6455669-6455686-AGGGC,17-6455719-6455744-GAGGG;MOTIFS=GAGGG,AGGGC,GGAGGGCAGG;STRUC=<VC95274>	HPRC,HGSVC,1KG-ONT	Yes	5.119	Yes	NA,NA	NA	NA
chr17:6455724	485526	INS	361	0.8186	0.6692	32	PITPNM3(1.0,0.354)	PITPNM3(1.0,0.354)	NA	NA	NA	NA	NA	NA	NA	No	ID=17-6455647-6455678-GGAGGGCAGG,17-6455669-6455686-AGGGC,17-6455719-6455744-GAGGG;MOTIFS=GAGGG,AGGGC,GGAGGGCAGG;STRUC=<VC95274>	HPRC,HGSVC,1KG-ONT	Yes	5.119	Yes	NA,NA	NA	NA
chr17:6455724	485519	INS	372	0.9193	0.3054	3	PITPNM3(1.0,0.354)	PITPNM3(1.0,0.354)	NA	NA	NA	NA	NA	NA	NA	No	ID=17-6455647-6455678-GGAGGGCAGG,17-6455669-6455686-AGGGC,17-6455719-6455744-GAGGG;MOTIFS=GAGGG,AGGGC,GGAGGGCAGG;STRUC=<VC95274>	HPRC,HGSVC,1KG-ONT	Yes	5.119	Yes	NA,NA	NA	NA
chr17:6455724	485524	INS	416	0.8814	0.4209	101	PITPNM3(1.0,0.354)	PITPNM3(1.0,0.354)	NA	NA	NA	NA	NA	NA	NA	No	ID=17-6455647-6455678-GGAGGGCAGG,17-6455669-6455686-AGGGC,17-6455719-6455744-GAGGG;MOTIFS=GAGGG,AGGGC,GGAGGGCAGG;STRUC=<VC95274>	HPRC,HGSVC,1KG-ONT	Yes	5.119	Yes	NA,NA	NA	NA
chr17:6455724	485523	INS	440	0.9013	0.3833	21	PITPNM3(1.0,0.354)	PITPNM3(1.0,0.354)	NA	NA	NA	NA	NA	NA	NA	No	ID=17-6455647-6455678-GGAGGGCAGG,17-6455669-6455686-AGGGC,17-6455719-6455744-GAGGG;MOTIFS=GAGGG,AGGGC,GGAGGGCAGG;STRUC=<VC95274>	HPRC,HGSVC,1KG-ONT	Yes	5.119	Yes	NA,NA	NA	NA
chr17:6455724	485520	INS	413	0.8226	0.6501	38	PITPNM3(1.0,0.354)	PITPNM3(1.0,0.354)	NA	NA	NA	NA	NA	NA	NA	No	ID=17-6455647-6455678-GGAGGGCAGG,17-6455669-6455686-AGGGC,17-6455719-6455744-GAGGG;MOTIFS=GAGGG,AGGGC,GGAGGGCAGG;STRUC=<VC95274>	HPRC,HGSVC,1KG-ONT	Yes	5.119	Yes	NA,NA	NA	NA
chr17:6455724	485521	INS	255	0.8183	0.6458	1	PITPNM3(1.0,0.354)	PITPNM3(1.0,0.354)	NA	NA	NA	NA	NA	NA	NA	No	ID=17-6455647-6455678-GGAGGGCAGG,17-6455669-6455686-AGGGC,17-6455719-6455744-GAGGG;MOTIFS=GAGGG,AGGGC,GGAGGGCAGG;STRUC=<VC95274>	HPRC,HGSVC	Yes	5.119	No	NA,NA	NA	NA
chr17:6455725	485545	INS	346	0.9032	0.6283	1	PITPNM3(1.0,0.354)	PITPNM3(1.0,0.354)	NA	NA	NA	NA	NA	NA	NA	No	ID=17-6455647-6455678-GGAGGGCAGG,17-6455669-6455686-AGGGC,17-6455719-6455744-GAGGG;MOTIFS=GAGGG,AGGGC,GGAGGGCAGG;STRUC=<VC95274>	HPRC,HGSVC,1KG-ONT	Yes	5.119	No	NA,NA	NA	NA
chr17:6455725	485544	INS	460	0.8747	0.4846	1	PITPNM3(1.0,0.354)	PITPNM3(1.0,0.354)	NA	NA	NA	NA	NA	NA	NA	No	ID=17-6455647-6455678-GGAGGGCAGG,17-6455669-6455686-AGGGC,17-6455719-6455744-GAGGG;MOTIFS=GAGGG,AGGGC,GGAGGGCAGG;STRUC=<VC95274>	HPRC,HGSVC,1KG-ONT	Yes	5.119	No	NA,NA	NA	NA
chr17:6455726	485547	INS	144	0.8924	0.3914	1	PITPNM3(1.0,0.354)	PITPNM3(1.0,0.354)	NA	NA	NA	NA	NA	NA	NA	No	ID=17-6455647-6455678-GGAGGGCAGG,17-6455669-6455686-AGGGC,17-6455719-6455744-GAGGG;MOTIFS=GAGGG,AGGGC,GGAGGGCAGG;STRUC=<VC95274>	NA	Yes	5.071	Yes	NA,NA	NA	NA
chr17:6455726	485546	INS	343	0.8908	0.3983	9	PITPNM3(1.0,0.354)	PITPNM3(1.0,0.354)	NA	NA	NA	NA	NA	NA	NA	No	ID=17-6455647-6455678-GGAGGGCAGG,17-6455669-6455686-AGGGC,17-6455719-6455744-GAGGG;MOTIFS=GAGGG,AGGGC,GGAGGGCAGG;STRUC=<VC95274>	HPRC,HGSVC,1KG-ONT	Yes	5.071	Yes	NA,NA	NA	NA
chr17:6455729	485548	INS	319	0.94	0.2274	6	PITPNM3(1.0,0.354)	PITPNM3(1.0,0.354)	NA	NA	NA	NA	NA	NA	NA	No	ID=17-6455647-6455678-GGAGGGCAGG,17-6455669-6455686-AGGGC,17-6455719-6455744-GAGGG;MOTIFS=GAGGG,AGGGC,GGAGGGCAGG;STRUC=<VC95274>	HPRC,HGSVC,1KG-ONT	Yes	4.814	Yes	NA,NA	NA	NA
chr17:6455731	485549	INS	393	0.9451	0.3105	25	PITPNM3(1.0,0.354)	PITPNM3(1.0,0.354)	NA	NA	NA	NA	NA	NA	NA	No	ID=17-6455647-6455678-GGAGGGCAGG,17-6455669-6455686-AGGGC,17-6455719-6455744-GAGGG;MOTIFS=GAGGG,AGGGC,GGAGGGCAGG;STRUC=<VC95274>	HPRC,HGSVC,1KG-ONT	Yes	4.812	Yes	NA,NA	NA	NA
chr17:6455731	485550	INS	374	0.9065	0.3456	7	PITPNM3(1.0,0.354)	PITPNM3(1.0,0.354)	NA	NA	NA	NA	NA	NA	NA	No	ID=17-6455647-6455678-GGAGGGCAGG,17-6455669-6455686-AGGGC,17-6455719-6455744-GAGGG;MOTIFS=GAGGG,AGGGC,GGAGGGCAGG;STRUC=<VC95274>	HPRC,HGSVC,1KG-ONT	Yes	4.812	Yes	NA,NA	NA	NA
chr17:6455731	485551	INS	418	0.8451	0.5746	2	PITPNM3(1.0,0.354)	PITPNM3(1.0,0.354)	NA	NA	NA	NA	NA	NA	NA	No	ID=17-6455647-6455678-GGAGGGCAGG,17-6455669-6455686-AGGGC,17-6455719-6455744-GAGGG;MOTIFS=GAGGG,AGGGC,GGAGGGCAGG;STRUC=<VC95274>	HPRC,HGSVC,1KG-ONT	Yes	4.812	No	NA,NA	NA	NA
chr17:6455732	485552	INS	384	0.8871	0.408	5	PITPNM3(1.0,0.354)	PITPNM3(1.0,0.354)	NA	NA	NA	NA	NA	NA	NA	No	ID=17-6455647-6455678-GGAGGGCAGG,17-6455669-6455686-AGGGC,17-6455719-6455744-GAGGG;MOTIFS=GAGGG,AGGGC,GGAGGGCAGG;STRUC=<VC95274>	HPRC,HGSVC,1KG-ONT	Yes	4.498	Yes	NA,NA	NA	NA
chr17:6455736	485553	INS	349	0.8322	0.6357	13	PITPNM3(1.0,0.354)	PITPNM3(1.0,0.354)	NA	NA	NA	NA	NA	NA	NA	No	ID=17-6455647-6455678-GGAGGGCAGG,17-6455669-6455686-AGGGC,17-6455719-6455744-GAGGG;MOTIFS=GAGGG,AGGGC,GGAGGGCAGG;STRUC=<VC95274>	HPRC,HGSVC,1KG-ONT	Yes	3.805	Yes	NA,NA	NA	NA
chr17:6455743	485554	INS	334	0.9475	0.2201	1	PITPNM3(1.0,0.354)	PITPNM3(1.0,0.354)	NA	NA	NA	NA	NA	NA	NA	No	ID=17-6455647-6455678-GGAGGGCAGG,17-6455669-6455686-AGGGC,17-6455719-6455744-GAGGG;MOTIFS=GAGGG,AGGGC,GGAGGGCAGG;STRUC=<VC95274>	HPRC,HGSVC,1KG-ONT	Yes	1.859	No	NA,NA	NA	NA
chr17:6455769	485555	INS	299	0.8412	0.6644	1	PITPNM3(1.0,0.354)	PITPNM3(1.0,0.354)	NA	NA	NA	NA	NA	NA	NA	No	ID=17-6455647-6455678-GGAGGGCAGG,17-6455669-6455686-AGGGC,17-6455719-6455744-GAGGG;MOTIFS=GAGGG,AGGGC,GGAGGGCAGG;STRUC=<VC95274>	HPRC,HGSVC,1KG-ONT	Yes	1.9	No	NA,NA	NA	NA
chr17:6455813	485556	INS	309	0.8815	0.6674	1	PITPNM3(1.0,0.354)	PITPNM3(1.0,0.354)	NA	NA	NA	NA	NA	NA	NA	No	NA	HPRC,HGSVC,1KG-ONT	Yes	1.834	No	NA,NA	NA	NA
chr17:6463417	485558	INS	80	0.8615	0.5384	41	PITPNM3(1.0,0.354)	PITPNM3(1.0,0.354)	NA	NA	NA	NA	NA	NA	NA	No	NA	HGSVC,1KG-ONT	No	5.801	Yes	NA,NA	NA	NA
chr17:6463417	485559	INS	51	0.8481	0.5854	1	PITPNM3(1.0,0.354)	PITPNM3(1.0,0.354)	NA	NA	NA	NA	NA	NA	NA	No	NA	NA	No	5.801	No	NA,NA	NA	NA
chr17:6463417	485557	INS	75	0.8406	0.6287	1	PITPNM3(1.0,0.354)	PITPNM3(1.0,0.354)	NA	NA	NA	NA	NA	NA	NA	No	NA	HGSVC,1KG-ONT	No	5.801	No	NA,NA	NA	NA
chr17:6463441	485560	INS	87	0.8403	0.5864	5	PITPNM3(1.0,0.354)	PITPNM3(1.0,0.354)	NA	NA	NA	NA	NA	NA	NA	No	ID=17-6463427-6463443-AGGG,17-6463427-6463447-AGGGAGGGAAGGAGGGAGGC,17-6463447-6463455-AGGG,17-6463478-6463490-GAGG,17-6463498-6463513-GAGG;MOTIFS=AGGGAGGGAAGGAGGGAGGC,AGGG,GAGG;STRUC=<VC95276>	HGSVC,1KG-ONT	No	2.972	Yes	NA,NA	NA	NA
chr17:6463447	485561	INS	60	0.8189	0.6684	5	PITPNM3(1.0,0.354)	PITPNM3(1.0,0.354)	NA	NA	NA	NA	NA	NA	NA	No	ID=17-6463427-6463443-AGGG,17-6463427-6463447-AGGGAGGGAAGGAGGGAGGC,17-6463447-6463455-AGGG,17-6463478-6463490-GAGG,17-6463498-6463513-GAGG;MOTIFS=AGGGAGGGAAGGAGGGAGGC,AGGG,GAGG;STRUC=<VC95276>	HGSVC,1KG-ONT	No	2.972	Yes	NA,NA	NA	NA
chr17:6505193	485562	INS	55	0.8792	0.424	11	PITPNM3(1.0,0.354)	PITPNM3(1.0,0.354)	NA	NA	NA	NA	NA	NA	NA	No	NA	HPRC,1KG-ONT	Yes	0.794	No	NA,NA	NA	NA
chr17:6505193	485563	INS	89	0.8042	0.6858	8	PITPNM3(1.0,0.354)	PITPNM3(1.0,0.354)	NA	NA	NA	NA	NA	NA	NA	No	NA	1KG-ONT	Yes	0.794	No	NA,NA	NA	NA
chr17:6505193	485564	INS	83	0.8213	0.6287	30	PITPNM3(1.0,0.354)	PITPNM3(1.0,0.354)	NA	NA	NA	NA	NA	NA	NA	No	NA	1KG-ONT	Yes	0.794	Yes	NA,NA	NA	NA
chr17:6505193	485565	INS	115	0.8946	0.3977	2	PITPNM3(1.0,0.354)	PITPNM3(1.0,0.354)	NA	NA	NA	NA	NA	NA	NA	No	NA	NA	Yes	0.794	No	NA,NA	NA	NA
chr17:6505193	485566	INS	109	0.8561	0.5339	1	PITPNM3(1.0,0.354)	PITPNM3(1.0,0.354)	NA	NA	NA	NA	NA	NA	NA	No	NA	NA	Yes	0.794	No	NA,NA	NA	NA
chr17:6508056	485567	INS	78	0.8755	0.4897	52	PITPNM3(1.0,0.354)	PITPNM3(1.0,0.354)	NA	NA	NA	NA	NA	NA	NA	No	NA	HGSVC,1KG-ONT	Yes	1.992	Yes	NA,NA	NA	NA
chr17:6519181	485568	DEL	167	0.9584	0.1866	948	PITPNM3(1.0,0.354)	PITPNM3(1.0,0.354)	NA	NA	NA	NA	NA	NA	NA	No	ID=17-6519343-6519370-A;MOTIFS=A;STRUC=(A)n	HPRC,HGSVC,1KG-ONT	No	0.135	Yes	NA,NA	NA	NA
chr17:6519181	485569	DEL	177	0.9796	0.0832	58	PITPNM3(1.0,0.354)	PITPNM3(1.0,0.354)	NA	NA	NA	NA	NA	NA	NA	No	ID=17-6519343-6519370-A;MOTIFS=A;STRUC=(A)n	HPRC,HGSVC,1KG-ONT	No	0.135	Yes	NA,NA	NA	NA
chr17:6519186	485570	DEL	157	0.968	0.1266	24	PITPNM3(1.0,0.354)	PITPNM3(1.0,0.354)	NA	NA	NA	NA	NA	NA	NA	No	ID=17-6519343-6519370-A;MOTIFS=A;STRUC=(A)n	HPRC,HGSVC,1KG-ONT	No	0.135	Yes	NA,NA	NA	NA
chr17:6560653	485573	INS	55	0.9066	0.3508	2	NA	NA	NA	NA	NA	NA	NA	NA	NA	No	ID=17-6560513-6560527-TCC,17-6560533-6560542-CTC,17-6560543-6560554-TCC,17-6560555-6560569-TCC,17-6560570-6560581-TCC,17-6560593-6560596-CTC,17-6560606-6560616-TCC,17-6560633-6560654-TCC,17-6560654-6560664-CCT,17-6560665-6560676-TCC,17-6560695-6560704-TC,17-6560705-6560714-CTC,17-6560715-6560728-TCC,17-6560729-6560740-CTC,17-6560756-6560765-CTC,17-6560766-6560776-TCC,17-6560793-6560802-CTC,17-6560803-6560813-TCC,17-6560824-6560835-TCT,17-6560833-6560845-TCC,17-6560853-6560864-TCC,17-6560877-6560889-TCC,17-6560938-6560950-TCC,17-6560964-6560973-TCC,17-6560983-6560992-CTC,17-6561002-6561015-CCT,17-6561016-6561026-TCC,17-6561063-6561076-CCT,17-6561077-6561087-TCC,17-6561102-6561117-CTC,17-6561144-6561157-CTC,17-6561171-6561180-TCC,17-6561194-6561203-TCC,17-6561217-6561228-TCC,17-6561269-6561282-CCT,17-6561283-6561293-TCC,17-6561314-6561323-CTC,17-6561333-6561346-CCT,17-6561352-6561365-CTC,17-6561371-6561385-TCC,17-6561386-6561396-TCC,17-6561410-6561420-CCT,17-6561421-6561431-TCC,17-6561446-6561458-CTC,17-6561468-6561478-CCT,17-6561479-6561499-TCC,17-6561512-6561523-CCT,17-6561523-6561533-CCT,17-6561540-6561549-TCC;MOTIFS=TC,CCT,TCT,TCC,CTC;STRUC=<VC95291>	HPRC,HGSVC,1KG-ONT	Yes	1.9	No	NA,NA	NA	NA
chr17:6560665	485577	INS	56	0.8452	0.588	11	NA	NA	NA	NA	NA	NA	NA	NA	NA	No	ID=17-6560513-6560527-TCC,17-6560533-6560542-CTC,17-6560543-6560554-TCC,17-6560555-6560569-TCC,17-6560570-6560581-TCC,17-6560593-6560596-CTC,17-6560606-6560616-TCC,17-6560633-6560654-TCC,17-6560654-6560664-CCT,17-6560665-6560676-TCC,17-6560695-6560704-TC,17-6560705-6560714-CTC,17-6560715-6560728-TCC,17-6560729-6560740-CTC,17-6560756-6560765-CTC,17-6560766-6560776-TCC,17-6560793-6560802-CTC,17-6560803-6560813-TCC,17-6560824-6560835-TCT,17-6560833-6560845-TCC,17-6560853-6560864-TCC,17-6560877-6560889-TCC,17-6560938-6560950-TCC,17-6560964-6560973-TCC,17-6560983-6560992-CTC,17-6561002-6561015-CCT,17-6561016-6561026-TCC,17-6561063-6561076-CCT,17-6561077-6561087-TCC,17-6561102-6561117-CTC,17-6561144-6561157-CTC,17-6561171-6561180-TCC,17-6561194-6561203-TCC,17-6561217-6561228-TCC,17-6561269-6561282-CCT,17-6561283-6561293-TCC,17-6561314-6561323-CTC,17-6561333-6561346-CCT,17-6561352-6561365-CTC,17-6561371-6561385-TCC,17-6561386-6561396-TCC,17-6561410-6561420-CCT,17-6561421-6561431-TCC,17-6561446-6561458-CTC,17-6561468-6561478-CCT,17-6561479-6561499-TCC,17-6561512-6561523-CCT,17-6561523-6561533-CCT,17-6561540-6561549-TCC;MOTIFS=TC,CCT,TCT,TCC,CTC;STRUC=<VC95291>	HPRC,HGSVC,1KG-ONT	Yes	1.9	Yes	NA,NA	NA	NA
chr17:6560785	485583	DEL	784	0.9142	0.3224	22	NA	NA	NA	NA	NA	NA	NA	NA	NA	No	ID=17-6560513-6560527-TCC,17-6560533-6560542-CTC,17-6560543-6560554-TCC,17-6560555-6560569-TCC,17-6560570-6560581-TCC,17-6560593-6560596-CTC,17-6560606-6560616-TCC,17-6560633-6560654-TCC,17-6560654-6560664-CCT,17-6560665-6560676-TCC,17-6560695-6560704-TC,17-6560705-6560714-CTC,17-6560715-6560728-TCC,17-6560729-6560740-CTC,17-6560756-6560765-CTC,17-6560766-6560776-TCC,17-6560793-6560802-CTC,17-6560803-6560813-TCC,17-6560824-6560835-TCT,17-6560833-6560845-TCC,17-6560853-6560864-TCC,17-6560877-6560889-TCC,17-6560938-6560950-TCC,17-6560964-6560973-TCC,17-6560983-6560992-CTC,17-6561002-6561015-CCT,17-6561016-6561026-TCC,17-6561063-6561076-CCT,17-6561077-6561087-TCC,17-6561102-6561117-CTC,17-6561144-6561157-CTC,17-6561171-6561180-TCC,17-6561194-6561203-TCC,17-6561217-6561228-TCC,17-6561269-6561282-CCT,17-6561283-6561293-TCC,17-6561314-6561323-CTC,17-6561333-6561346-CCT,17-6561352-6561365-CTC,17-6561371-6561385-TCC,17-6561386-6561396-TCC,17-6561410-6561420-CCT,17-6561421-6561431-TCC,17-6561446-6561458-CTC,17-6561468-6561478-CCT,17-6561479-6561499-TCC,17-6561512-6561523-CCT,17-6561523-6561533-CCT,17-6561540-6561549-TCC;MOTIFS=TC,CCT,TCT,TCC,CTC;STRUC=<VC95291>	HGSVC,1KG-ONT	No	0.134	Yes	NA,NA	NA	NA
chr17:6561108	485586	INS	101	0.9047	0.3543	39	NA	NA	NA	NA	NA	NA	NA	NA	NA	No	ID=17-6560513-6560527-TCC,17-6560533-6560542-CTC,17-6560543-6560554-TCC,17-6560555-6560569-TCC,17-6560570-6560581-TCC,17-6560593-6560596-CTC,17-6560606-6560616-TCC,17-6560633-6560654-TCC,17-6560654-6560664-CCT,17-6560665-6560676-TCC,17-6560695-6560704-TC,17-6560705-6560714-CTC,17-6560715-6560728-TCC,17-6560729-6560740-CTC,17-6560756-6560765-CTC,17-6560766-6560776-TCC,17-6560793-6560802-CTC,17-6560803-6560813-TCC,17-6560824-6560835-TCT,17-6560833-6560845-TCC,17-6560853-6560864-TCC,17-6560877-6560889-TCC,17-6560938-6560950-TCC,17-6560964-6560973-TCC,17-6560983-6560992-CTC,17-6561002-6561015-CCT,17-6561016-6561026-TCC,17-6561063-6561076-CCT,17-6561077-6561087-TCC,17-6561102-6561117-CTC,17-6561144-6561157-CTC,17-6561171-6561180-TCC,17-6561194-6561203-TCC,17-6561217-6561228-TCC,17-6561269-6561282-CCT,17-6561283-6561293-TCC,17-6561314-6561323-CTC,17-6561333-6561346-CCT,17-6561352-6561365-CTC,17-6561371-6561385-TCC,17-6561386-6561396-TCC,17-6561410-6561420-CCT,17-6561421-6561431-TCC,17-6561446-6561458-CTC,17-6561468-6561478-CCT,17-6561479-6561499-TCC,17-6561512-6561523-CCT,17-6561523-6561533-CCT,17-6561540-6561549-TCC;MOTIFS=TC,CCT,TCT,TCC,CTC;STRUC=<VC95291>	HPRC,HGSVC,1KG-ONT	Yes	1.834	Yes	NA,NA	NA	NA
chr17:6561108	485584	INS	159	0.8102	0.6789	215	NA	NA	NA	NA	NA	NA	NA	NA	NA	No	ID=17-6560513-6560527-TCC,17-6560533-6560542-CTC,17-6560543-6560554-TCC,17-6560555-6560569-TCC,17-6560570-6560581-TCC,17-6560593-6560596-CTC,17-6560606-6560616-TCC,17-6560633-6560654-TCC,17-6560654-6560664-CCT,17-6560665-6560676-TCC,17-6560695-6560704-TC,17-6560705-6560714-CTC,17-6560715-6560728-TCC,17-6560729-6560740-CTC,17-6560756-6560765-CTC,17-6560766-6560776-TCC,17-6560793-6560802-CTC,17-6560803-6560813-TCC,17-6560824-6560835-TCT,17-6560833-6560845-TCC,17-6560853-6560864-TCC,17-6560877-6560889-TCC,17-6560938-6560950-TCC,17-6560964-6560973-TCC,17-6560983-6560992-CTC,17-6561002-6561015-CCT,17-6561016-6561026-TCC,17-6561063-6561076-CCT,17-6561077-6561087-TCC,17-6561102-6561117-CTC,17-6561144-6561157-CTC,17-6561171-6561180-TCC,17-6561194-6561203-TCC,17-6561217-6561228-TCC,17-6561269-6561282-CCT,17-6561283-6561293-TCC,17-6561314-6561323-CTC,17-6561333-6561346-CCT,17-6561352-6561365-CTC,17-6561371-6561385-TCC,17-6561386-6561396-TCC,17-6561410-6561420-CCT,17-6561421-6561431-TCC,17-6561446-6561458-CTC,17-6561468-6561478-CCT,17-6561479-6561499-TCC,17-6561512-6561523-CCT,17-6561523-6561533-CCT,17-6561540-6561549-TCC;MOTIFS=TC,CCT,TCT,TCC,CTC;STRUC=<VC95291>	HPRC,HGSVC,1KG-ONT	No	1.834	Yes	NA,NA	NA	NA
chr17:6561108	485587	INS	88	0.831	0.618	2	NA	NA	NA	NA	NA	NA	NA	NA	NA	No	ID=17-6560513-6560527-TCC,17-6560533-6560542-CTC,17-6560543-6560554-TCC,17-6560555-6560569-TCC,17-6560570-6560581-TCC,17-6560593-6560596-CTC,17-6560606-6560616-TCC,17-6560633-6560654-TCC,17-6560654-6560664-CCT,17-6560665-6560676-TCC,17-6560695-6560704-TC,17-6560705-6560714-CTC,17-6560715-6560728-TCC,17-6560729-6560740-CTC,17-6560756-6560765-CTC,17-6560766-6560776-TCC,17-6560793-6560802-CTC,17-6560803-6560813-TCC,17-6560824-6560835-TCT,17-6560833-6560845-TCC,17-6560853-6560864-TCC,17-6560877-6560889-TCC,17-6560938-6560950-TCC,17-6560964-6560973-TCC,17-6560983-6560992-CTC,17-6561002-6561015-CCT,17-6561016-6561026-TCC,17-6561063-6561076-CCT,17-6561077-6561087-TCC,17-6561102-6561117-CTC,17-6561144-6561157-CTC,17-6561171-6561180-TCC,17-6561194-6561203-TCC,17-6561217-6561228-TCC,17-6561269-6561282-CCT,17-6561283-6561293-TCC,17-6561314-6561323-CTC,17-6561333-6561346-CCT,17-6561352-6561365-CTC,17-6561371-6561385-TCC,17-6561386-6561396-TCC,17-6561410-6561420-CCT,17-6561421-6561431-TCC,17-6561446-6561458-CTC,17-6561468-6561478-CCT,17-6561479-6561499-TCC,17-6561512-6561523-CCT,17-6561523-6561533-CCT,17-6561540-6561549-TCC;MOTIFS=TC,CCT,TCT,TCC,CTC;STRUC=<VC95291>	HPRC,HGSVC,1KG-ONT	No	1.834	No	NA,NA	NA	NA
chr17:6561108	485585	INS	75	0.859	0.5307	7	NA	NA	NA	NA	NA	NA	NA	NA	NA	No	ID=17-6560513-6560527-TCC,17-6560533-6560542-CTC,17-6560543-6560554-TCC,17-6560555-6560569-TCC,17-6560570-6560581-TCC,17-6560593-6560596-CTC,17-6560606-6560616-TCC,17-6560633-6560654-TCC,17-6560654-6560664-CCT,17-6560665-6560676-TCC,17-6560695-6560704-TC,17-6560705-6560714-CTC,17-6560715-6560728-TCC,17-6560729-6560740-CTC,17-6560756-6560765-CTC,17-6560766-6560776-TCC,17-6560793-6560802-CTC,17-6560803-6560813-TCC,17-6560824-6560835-TCT,17-6560833-6560845-TCC,17-6560853-6560864-TCC,17-6560877-6560889-TCC,17-6560938-6560950-TCC,17-6560964-6560973-TCC,17-6560983-6560992-CTC,17-6561002-6561015-CCT,17-6561016-6561026-TCC,17-6561063-6561076-CCT,17-6561077-6561087-TCC,17-6561102-6561117-CTC,17-6561144-6561157-CTC,17-6561171-6561180-TCC,17-6561194-6561203-TCC,17-6561217-6561228-TCC,17-6561269-6561282-CCT,17-6561283-6561293-TCC,17-6561314-6561323-CTC,17-6561333-6561346-CCT,17-6561352-6561365-CTC,17-6561371-6561385-TCC,17-6561386-6561396-TCC,17-6561410-6561420-CCT,17-6561421-6561431-TCC,17-6561446-6561458-CTC,17-6561468-6561478-CCT,17-6561479-6561499-TCC,17-6561512-6561523-CCT,17-6561523-6561533-CCT,17-6561540-6561549-TCC;MOTIFS=TC,CCT,TCT,TCC,CTC;STRUC=<VC95291>	HPRC,HGSVC,1KG-ONT	No	1.834	No	NA,NA	NA	NA
chr17:6561109	485588	INS	210	0.802	0.6944	212	NA	NA	NA	NA	NA	NA	NA	NA	NA	No	ID=17-6560513-6560527-TCC,17-6560533-6560542-CTC,17-6560543-6560554-TCC,17-6560555-6560569-TCC,17-6560570-6560581-TCC,17-6560593-6560596-CTC,17-6560606-6560616-TCC,17-6560633-6560654-TCC,17-6560654-6560664-CCT,17-6560665-6560676-TCC,17-6560695-6560704-TC,17-6560705-6560714-CTC,17-6560715-6560728-TCC,17-6560729-6560740-CTC,17-6560756-6560765-CTC,17-6560766-6560776-TCC,17-6560793-6560802-CTC,17-6560803-6560813-TCC,17-6560824-6560835-TCT,17-6560833-6560845-TCC,17-6560853-6560864-TCC,17-6560877-6560889-TCC,17-6560938-6560950-TCC,17-6560964-6560973-TCC,17-6560983-6560992-CTC,17-6561002-6561015-CCT,17-6561016-6561026-TCC,17-6561063-6561076-CCT,17-6561077-6561087-TCC,17-6561102-6561117-CTC,17-6561144-6561157-CTC,17-6561171-6561180-TCC,17-6561194-6561203-TCC,17-6561217-6561228-TCC,17-6561269-6561282-CCT,17-6561283-6561293-TCC,17-6561314-6561323-CTC,17-6561333-6561346-CCT,17-6561352-6561365-CTC,17-6561371-6561385-TCC,17-6561386-6561396-TCC,17-6561410-6561420-CCT,17-6561421-6561431-TCC,17-6561446-6561458-CTC,17-6561468-6561478-CCT,17-6561479-6561499-TCC,17-6561512-6561523-CCT,17-6561523-6561533-CCT,17-6561540-6561549-TCC;MOTIFS=TC,CCT,TCT,TCC,CTC;STRUC=<VC95291>	HPRC,HGSVC,1KG-ONT	No	1.834	Yes	NA,NA	NA	NA
chr17:6561113	485589	INS	160	0.8326	0.6221	9	NA	NA	NA	NA	NA	NA	NA	NA	NA	No	ID=17-6560513-6560527-TCC,17-6560533-6560542-CTC,17-6560543-6560554-TCC,17-6560555-6560569-TCC,17-6560570-6560581-TCC,17-6560593-6560596-CTC,17-6560606-6560616-TCC,17-6560633-6560654-TCC,17-6560654-6560664-CCT,17-6560665-6560676-TCC,17-6560695-6560704-TC,17-6560705-6560714-CTC,17-6560715-6560728-TCC,17-6560729-6560740-CTC,17-6560756-6560765-CTC,17-6560766-6560776-TCC,17-6560793-6560802-CTC,17-6560803-6560813-TCC,17-6560824-6560835-TCT,17-6560833-6560845-TCC,17-6560853-6560864-TCC,17-6560877-6560889-TCC,17-6560938-6560950-TCC,17-6560964-6560973-TCC,17-6560983-6560992-CTC,17-6561002-6561015-CCT,17-6561016-6561026-TCC,17-6561063-6561076-CCT,17-6561077-6561087-TCC,17-6561102-6561117-CTC,17-6561144-6561157-CTC,17-6561171-6561180-TCC,17-6561194-6561203-TCC,17-6561217-6561228-TCC,17-6561269-6561282-CCT,17-6561283-6561293-TCC,17-6561314-6561323-CTC,17-6561333-6561346-CCT,17-6561352-6561365-CTC,17-6561371-6561385-TCC,17-6561386-6561396-TCC,17-6561410-6561420-CCT,17-6561421-6561431-TCC,17-6561446-6561458-CTC,17-6561468-6561478-CCT,17-6561479-6561499-TCC,17-6561512-6561523-CCT,17-6561523-6561533-CCT,17-6561540-6561549-TCC;MOTIFS=TC,CCT,TCT,TCC,CTC;STRUC=<VC95291>	HPRC,HGSVC,1KG-ONT	No	1.834	Yes	NA,NA	NA	NA
chr17:6561146	485590	INS	130	0.7968	0.6954	12	NA	NA	NA	NA	NA	NA	NA	NA	NA	No	ID=17-6560513-6560527-TCC,17-6560533-6560542-CTC,17-6560543-6560554-TCC,17-6560555-6560569-TCC,17-6560570-6560581-TCC,17-6560593-6560596-CTC,17-6560606-6560616-TCC,17-6560633-6560654-TCC,17-6560654-6560664-CCT,17-6560665-6560676-TCC,17-6560695-6560704-TC,17-6560705-6560714-CTC,17-6560715-6560728-TCC,17-6560729-6560740-CTC,17-6560756-6560765-CTC,17-6560766-6560776-TCC,17-6560793-6560802-CTC,17-6560803-6560813-TCC,17-6560824-6560835-TCT,17-6560833-6560845-TCC,17-6560853-6560864-TCC,17-6560877-6560889-TCC,17-6560938-6560950-TCC,17-6560964-6560973-TCC,17-6560983-6560992-CTC,17-6561002-6561015-CCT,17-6561016-6561026-TCC,17-6561063-6561076-CCT,17-6561077-6561087-TCC,17-6561102-6561117-CTC,17-6561144-6561157-CTC,17-6561171-6561180-TCC,17-6561194-6561203-TCC,17-6561217-6561228-TCC,17-6561269-6561282-CCT,17-6561283-6561293-TCC,17-6561314-6561323-CTC,17-6561333-6561346-CCT,17-6561352-6561365-CTC,17-6561371-6561385-TCC,17-6561386-6561396-TCC,17-6561410-6561420-CCT,17-6561421-6561431-TCC,17-6561446-6561458-CTC,17-6561468-6561478-CCT,17-6561479-6561499-TCC,17-6561512-6561523-CCT,17-6561523-6561533-CCT,17-6561540-6561549-TCC;MOTIFS=TC,CCT,TCT,TCC,CTC;STRUC=<VC95291>	HPRC,HGSVC,1KG-ONT	No	1.834	Yes	NA,NA	NA	NA
chr17:6561148	485591	INS	82	0.892	0.3837	6	NA	NA	NA	NA	NA	NA	NA	NA	NA	No	ID=17-6560513-6560527-TCC,17-6560533-6560542-CTC,17-6560543-6560554-TCC,17-6560555-6560569-TCC,17-6560570-6560581-TCC,17-6560593-6560596-CTC,17-6560606-6560616-TCC,17-6560633-6560654-TCC,17-6560654-6560664-CCT,17-6560665-6560676-TCC,17-6560695-6560704-TC,17-6560705-6560714-CTC,17-6560715-6560728-TCC,17-6560729-6560740-CTC,17-6560756-6560765-CTC,17-6560766-6560776-TCC,17-6560793-6560802-CTC,17-6560803-6560813-TCC,17-6560824-6560835-TCT,17-6560833-6560845-TCC,17-6560853-6560864-TCC,17-6560877-6560889-TCC,17-6560938-6560950-TCC,17-6560964-6560973-TCC,17-6560983-6560992-CTC,17-6561002-6561015-CCT,17-6561016-6561026-TCC,17-6561063-6561076-CCT,17-6561077-6561087-TCC,17-6561102-6561117-CTC,17-6561144-6561157-CTC,17-6561171-6561180-TCC,17-6561194-6561203-TCC,17-6561217-6561228-TCC,17-6561269-6561282-CCT,17-6561283-6561293-TCC,17-6561314-6561323-CTC,17-6561333-6561346-CCT,17-6561352-6561365-CTC,17-6561371-6561385-TCC,17-6561386-6561396-TCC,17-6561410-6561420-CCT,17-6561421-6561431-TCC,17-6561446-6561458-CTC,17-6561468-6561478-CCT,17-6561479-6561499-TCC,17-6561512-6561523-CCT,17-6561523-6561533-CCT,17-6561540-6561549-TCC;MOTIFS=TC,CCT,TCT,TCC,CTC;STRUC=<VC95291>	HPRC,HGSVC,1KG-ONT	No	1.834	No	NA,NA	NA	NA
chr17:6561155	485592	INS	64	0.8168	0.6586	21	NA	NA	NA	NA	NA	NA	NA	NA	NA	No	ID=17-6560513-6560527-TCC,17-6560533-6560542-CTC,17-6560543-6560554-TCC,17-6560555-6560569-TCC,17-6560570-6560581-TCC,17-6560593-6560596-CTC,17-6560606-6560616-TCC,17-6560633-6560654-TCC,17-6560654-6560664-CCT,17-6560665-6560676-TCC,17-6560695-6560704-TC,17-6560705-6560714-CTC,17-6560715-6560728-TCC,17-6560729-6560740-CTC,17-6560756-6560765-CTC,17-6560766-6560776-TCC,17-6560793-6560802-CTC,17-6560803-6560813-TCC,17-6560824-6560835-TCT,17-6560833-6560845-TCC,17-6560853-6560864-TCC,17-6560877-6560889-TCC,17-6560938-6560950-TCC,17-6560964-6560973-TCC,17-6560983-6560992-CTC,17-6561002-6561015-CCT,17-6561016-6561026-TCC,17-6561063-6561076-CCT,17-6561077-6561087-TCC,17-6561102-6561117-CTC,17-6561144-6561157-CTC,17-6561171-6561180-TCC,17-6561194-6561203-TCC,17-6561217-6561228-TCC,17-6561269-6561282-CCT,17-6561283-6561293-TCC,17-6561314-6561323-CTC,17-6561333-6561346-CCT,17-6561352-6561365-CTC,17-6561371-6561385-TCC,17-6561386-6561396-TCC,17-6561410-6561420-CCT,17-6561421-6561431-TCC,17-6561446-6561458-CTC,17-6561468-6561478-CCT,17-6561479-6561499-TCC,17-6561512-6561523-CCT,17-6561523-6561533-CCT,17-6561540-6561549-TCC;MOTIFS=TC,CCT,TCT,TCC,CTC;STRUC=<VC95291>	HPRC,HGSVC,1KG-ONT	No	1.834	Yes	NA,NA	NA	NA
chr17:6561157	485594	INS	81	0.8474	0.6027	36	NA	NA	NA	NA	NA	NA	NA	NA	NA	No	ID=17-6560513-6560527-TCC,17-6560533-6560542-CTC,17-6560543-6560554-TCC,17-6560555-6560569-TCC,17-6560570-6560581-TCC,17-6560593-6560596-CTC,17-6560606-6560616-TCC,17-6560633-6560654-TCC,17-6560654-6560664-CCT,17-6560665-6560676-TCC,17-6560695-6560704-TC,17-6560705-6560714-CTC,17-6560715-6560728-TCC,17-6560729-6560740-CTC,17-6560756-6560765-CTC,17-6560766-6560776-TCC,17-6560793-6560802-CTC,17-6560803-6560813-TCC,17-6560824-6560835-TCT,17-6560833-6560845-TCC,17-6560853-6560864-TCC,17-6560877-6560889-TCC,17-6560938-6560950-TCC,17-6560964-6560973-TCC,17-6560983-6560992-CTC,17-6561002-6561015-CCT,17-6561016-6561026-TCC,17-6561063-6561076-CCT,17-6561077-6561087-TCC,17-6561102-6561117-CTC,17-6561144-6561157-CTC,17-6561171-6561180-TCC,17-6561194-6561203-TCC,17-6561217-6561228-TCC,17-6561269-6561282-CCT,17-6561283-6561293-TCC,17-6561314-6561323-CTC,17-6561333-6561346-CCT,17-6561352-6561365-CTC,17-6561371-6561385-TCC,17-6561386-6561396-TCC,17-6561410-6561420-CCT,17-6561421-6561431-TCC,17-6561446-6561458-CTC,17-6561468-6561478-CCT,17-6561479-6561499-TCC,17-6561512-6561523-CCT,17-6561523-6561533-CCT,17-6561540-6561549-TCC;MOTIFS=TC,CCT,TCT,TCC,CTC;STRUC=<VC95291>	HPRC,HGSVC,1KG-ONT	No	1.834	Yes	NA,NA	NA	NA
chr17:6561157	485593	INS	77	0.9264	0.3004	91	NA	NA	NA	NA	NA	NA	NA	NA	NA	No	ID=17-6560513-6560527-TCC,17-6560533-6560542-CTC,17-6560543-6560554-TCC,17-6560555-6560569-TCC,17-6560570-6560581-TCC,17-6560593-6560596-CTC,17-6560606-6560616-TCC,17-6560633-6560654-TCC,17-6560654-6560664-CCT,17-6560665-6560676-TCC,17-6560695-6560704-TC,17-6560705-6560714-CTC,17-6560715-6560728-TCC,17-6560729-6560740-CTC,17-6560756-6560765-CTC,17-6560766-6560776-TCC,17-6560793-6560802-CTC,17-6560803-6560813-TCC,17-6560824-6560835-TCT,17-6560833-6560845-TCC,17-6560853-6560864-TCC,17-6560877-6560889-TCC,17-6560938-6560950-TCC,17-6560964-6560973-TCC,17-6560983-6560992-CTC,17-6561002-6561015-CCT,17-6561016-6561026-TCC,17-6561063-6561076-CCT,17-6561077-6561087-TCC,17-6561102-6561117-CTC,17-6561144-6561157-CTC,17-6561171-6561180-TCC,17-6561194-6561203-TCC,17-6561217-6561228-TCC,17-6561269-6561282-CCT,17-6561283-6561293-TCC,17-6561314-6561323-CTC,17-6561333-6561346-CCT,17-6561352-6561365-CTC,17-6561371-6561385-TCC,17-6561386-6561396-TCC,17-6561410-6561420-CCT,17-6561421-6561431-TCC,17-6561446-6561458-CTC,17-6561468-6561478-CCT,17-6561479-6561499-TCC,17-6561512-6561523-CCT,17-6561523-6561533-CCT,17-6561540-6561549-TCC;MOTIFS=TC,CCT,TCT,TCC,CTC;STRUC=<VC95291>	HPRC,HGSVC,1KG-ONT	No	1.834	Yes	NA,NA	NA	NA
chr17:6561167	485595	INS	76	0.8522	0.5318	2	NA	NA	NA	NA	NA	NA	NA	NA	NA	No	ID=17-6560513-6560527-TCC,17-6560533-6560542-CTC,17-6560543-6560554-TCC,17-6560555-6560569-TCC,17-6560570-6560581-TCC,17-6560593-6560596-CTC,17-6560606-6560616-TCC,17-6560633-6560654-TCC,17-6560654-6560664-CCT,17-6560665-6560676-TCC,17-6560695-6560704-TC,17-6560705-6560714-CTC,17-6560715-6560728-TCC,17-6560729-6560740-CTC,17-6560756-6560765-CTC,17-6560766-6560776-TCC,17-6560793-6560802-CTC,17-6560803-6560813-TCC,17-6560824-6560835-TCT,17-6560833-6560845-TCC,17-6560853-6560864-TCC,17-6560877-6560889-TCC,17-6560938-6560950-TCC,17-6560964-6560973-TCC,17-6560983-6560992-CTC,17-6561002-6561015-CCT,17-6561016-6561026-TCC,17-6561063-6561076-CCT,17-6561077-6561087-TCC,17-6561102-6561117-CTC,17-6561144-6561157-CTC,17-6561171-6561180-TCC,17-6561194-6561203-TCC,17-6561217-6561228-TCC,17-6561269-6561282-CCT,17-6561283-6561293-TCC,17-6561314-6561323-CTC,17-6561333-6561346-CCT,17-6561352-6561365-CTC,17-6561371-6561385-TCC,17-6561386-6561396-TCC,17-6561410-6561420-CCT,17-6561421-6561431-TCC,17-6561446-6561458-CTC,17-6561468-6561478-CCT,17-6561479-6561499-TCC,17-6561512-6561523-CCT,17-6561523-6561533-CCT,17-6561540-6561549-TCC;MOTIFS=TC,CCT,TCT,TCC,CTC;STRUC=<VC95291>	HPRC,HGSVC,1KG-ONT	No	1.834	Yes	NA,NA	NA	NA
chr17:6561199	485596	INS	110	0.81	0.6897	9	NA	NA	NA	NA	NA	NA	NA	NA	NA	No	ID=17-6560513-6560527-TCC,17-6560533-6560542-CTC,17-6560543-6560554-TCC,17-6560555-6560569-TCC,17-6560570-6560581-TCC,17-6560593-6560596-CTC,17-6560606-6560616-TCC,17-6560633-6560654-TCC,17-6560654-6560664-CCT,17-6560665-6560676-TCC,17-6560695-6560704-TC,17-6560705-6560714-CTC,17-6560715-6560728-TCC,17-6560729-6560740-CTC,17-6560756-6560765-CTC,17-6560766-6560776-TCC,17-6560793-6560802-CTC,17-6560803-6560813-TCC,17-6560824-6560835-TCT,17-6560833-6560845-TCC,17-6560853-6560864-TCC,17-6560877-6560889-TCC,17-6560938-6560950-TCC,17-6560964-6560973-TCC,17-6560983-6560992-CTC,17-6561002-6561015-CCT,17-6561016-6561026-TCC,17-6561063-6561076-CCT,17-6561077-6561087-TCC,17-6561102-6561117-CTC,17-6561144-6561157-CTC,17-6561171-6561180-TCC,17-6561194-6561203-TCC,17-6561217-6561228-TCC,17-6561269-6561282-CCT,17-6561283-6561293-TCC,17-6561314-6561323-CTC,17-6561333-6561346-CCT,17-6561352-6561365-CTC,17-6561371-6561385-TCC,17-6561386-6561396-TCC,17-6561410-6561420-CCT,17-6561421-6561431-TCC,17-6561446-6561458-CTC,17-6561468-6561478-CCT,17-6561479-6561499-TCC,17-6561512-6561523-CCT,17-6561523-6561533-CCT,17-6561540-6561549-TCC;MOTIFS=TC,CCT,TCT,TCC,CTC;STRUC=<VC95291>	HPRC,HGSVC	No	1.834	Yes	NA,NA	NA	NA
chr17:6561199	485597	INS	177	0.8005	0.6991	10	NA	NA	NA	NA	NA	NA	NA	NA	NA	No	ID=17-6560513-6560527-TCC,17-6560533-6560542-CTC,17-6560543-6560554-TCC,17-6560555-6560569-TCC,17-6560570-6560581-TCC,17-6560593-6560596-CTC,17-6560606-6560616-TCC,17-6560633-6560654-TCC,17-6560654-6560664-CCT,17-6560665-6560676-TCC,17-6560695-6560704-TC,17-6560705-6560714-CTC,17-6560715-6560728-TCC,17-6560729-6560740-CTC,17-6560756-6560765-CTC,17-6560766-6560776-TCC,17-6560793-6560802-CTC,17-6560803-6560813-TCC,17-6560824-6560835-TCT,17-6560833-6560845-TCC,17-6560853-6560864-TCC,17-6560877-6560889-TCC,17-6560938-6560950-TCC,17-6560964-6560973-TCC,17-6560983-6560992-CTC,17-6561002-6561015-CCT,17-6561016-6561026-TCC,17-6561063-6561076-CCT,17-6561077-6561087-TCC,17-6561102-6561117-CTC,17-6561144-6561157-CTC,17-6561171-6561180-TCC,17-6561194-6561203-TCC,17-6561217-6561228-TCC,17-6561269-6561282-CCT,17-6561283-6561293-TCC,17-6561314-6561323-CTC,17-6561333-6561346-CCT,17-6561352-6561365-CTC,17-6561371-6561385-TCC,17-6561386-6561396-TCC,17-6561410-6561420-CCT,17-6561421-6561431-TCC,17-6561446-6561458-CTC,17-6561468-6561478-CCT,17-6561479-6561499-TCC,17-6561512-6561523-CCT,17-6561523-6561533-CCT,17-6561540-6561549-TCC;MOTIFS=TC,CCT,TCT,TCC,CTC;STRUC=<VC95291>	HPRC,HGSVC,1KG-ONT	No	1.834	Yes	NA,NA	NA	NA
chr17:6561209	485598	INS	70	0.8429	0.6408	7	NA	NA	NA	NA	NA	NA	NA	NA	NA	No	ID=17-6560513-6560527-TCC,17-6560533-6560542-CTC,17-6560543-6560554-TCC,17-6560555-6560569-TCC,17-6560570-6560581-TCC,17-6560593-6560596-CTC,17-6560606-6560616-TCC,17-6560633-6560654-TCC,17-6560654-6560664-CCT,17-6560665-6560676-TCC,17-6560695-6560704-TC,17-6560705-6560714-CTC,17-6560715-6560728-TCC,17-6560729-6560740-CTC,17-6560756-6560765-CTC,17-6560766-6560776-TCC,17-6560793-6560802-CTC,17-6560803-6560813-TCC,17-6560824-6560835-TCT,17-6560833-6560845-TCC,17-6560853-6560864-TCC,17-6560877-6560889-TCC,17-6560938-6560950-TCC,17-6560964-6560973-TCC,17-6560983-6560992-CTC,17-6561002-6561015-CCT,17-6561016-6561026-TCC,17-6561063-6561076-CCT,17-6561077-6561087-TCC,17-6561102-6561117-CTC,17-6561144-6561157-CTC,17-6561171-6561180-TCC,17-6561194-6561203-TCC,17-6561217-6561228-TCC,17-6561269-6561282-CCT,17-6561283-6561293-TCC,17-6561314-6561323-CTC,17-6561333-6561346-CCT,17-6561352-6561365-CTC,17-6561371-6561385-TCC,17-6561386-6561396-TCC,17-6561410-6561420-CCT,17-6561421-6561431-TCC,17-6561446-6561458-CTC,17-6561468-6561478-CCT,17-6561479-6561499-TCC,17-6561512-6561523-CCT,17-6561523-6561533-CCT,17-6561540-6561549-TCC;MOTIFS=TC,CCT,TCT,TCC,CTC;STRUC=<VC95291>	HPRC,HGSVC,1KG-ONT	No	0.116	No	NA,NA	NA	NA
chr17:6561243	485600	INS	73	0.8421	0.6366	37	NA	NA	NA	NA	NA	NA	NA	NA	NA	No	ID=17-6560513-6560527-TCC,17-6560533-6560542-CTC,17-6560543-6560554-TCC,17-6560555-6560569-TCC,17-6560570-6560581-TCC,17-6560593-6560596-CTC,17-6560606-6560616-TCC,17-6560633-6560654-TCC,17-6560654-6560664-CCT,17-6560665-6560676-TCC,17-6560695-6560704-TC,17-6560705-6560714-CTC,17-6560715-6560728-TCC,17-6560729-6560740-CTC,17-6560756-6560765-CTC,17-6560766-6560776-TCC,17-6560793-6560802-CTC,17-6560803-6560813-TCC,17-6560824-6560835-TCT,17-6560833-6560845-TCC,17-6560853-6560864-TCC,17-6560877-6560889-TCC,17-6560938-6560950-TCC,17-6560964-6560973-TCC,17-6560983-6560992-CTC,17-6561002-6561015-CCT,17-6561016-6561026-TCC,17-6561063-6561076-CCT,17-6561077-6561087-TCC,17-6561102-6561117-CTC,17-6561144-6561157-CTC,17-6561171-6561180-TCC,17-6561194-6561203-TCC,17-6561217-6561228-TCC,17-6561269-6561282-CCT,17-6561283-6561293-TCC,17-6561314-6561323-CTC,17-6561333-6561346-CCT,17-6561352-6561365-CTC,17-6561371-6561385-TCC,17-6561386-6561396-TCC,17-6561410-6561420-CCT,17-6561421-6561431-TCC,17-6561446-6561458-CTC,17-6561468-6561478-CCT,17-6561479-6561499-TCC,17-6561512-6561523-CCT,17-6561523-6561533-CCT,17-6561540-6561549-TCC;MOTIFS=TC,CCT,TCT,TCC,CTC;STRUC=<VC95291>	HPRC,HGSVC,1KG-ONT	No	0.116	Yes	NA,NA	NA	NA
chr17:6561243	485599	INS	67	0.8558	0.5061	9	NA	NA	NA	NA	NA	NA	NA	NA	NA	No	ID=17-6560513-6560527-TCC,17-6560533-6560542-CTC,17-6560543-6560554-TCC,17-6560555-6560569-TCC,17-6560570-6560581-TCC,17-6560593-6560596-CTC,17-6560606-6560616-TCC,17-6560633-6560654-TCC,17-6560654-6560664-CCT,17-6560665-6560676-TCC,17-6560695-6560704-TC,17-6560705-6560714-CTC,17-6560715-6560728-TCC,17-6560729-6560740-CTC,17-6560756-6560765-CTC,17-6560766-6560776-TCC,17-6560793-6560802-CTC,17-6560803-6560813-TCC,17-6560824-6560835-TCT,17-6560833-6560845-TCC,17-6560853-6560864-TCC,17-6560877-6560889-TCC,17-6560938-6560950-TCC,17-6560964-6560973-TCC,17-6560983-6560992-CTC,17-6561002-6561015-CCT,17-6561016-6561026-TCC,17-6561063-6561076-CCT,17-6561077-6561087-TCC,17-6561102-6561117-CTC,17-6561144-6561157-CTC,17-6561171-6561180-TCC,17-6561194-6561203-TCC,17-6561217-6561228-TCC,17-6561269-6561282-CCT,17-6561283-6561293-TCC,17-6561314-6561323-CTC,17-6561333-6561346-CCT,17-6561352-6561365-CTC,17-6561371-6561385-TCC,17-6561386-6561396-TCC,17-6561410-6561420-CCT,17-6561421-6561431-TCC,17-6561446-6561458-CTC,17-6561468-6561478-CCT,17-6561479-6561499-TCC,17-6561512-6561523-CCT,17-6561523-6561533-CCT,17-6561540-6561549-TCC;MOTIFS=TC,CCT,TCT,TCC,CTC;STRUC=<VC95291>	HPRC,HGSVC,1KG-ONT	No	0.116	Yes	NA,NA	NA	NA
chr17:6561306	485601	INS	60	0.8847	0.4204	31	NA	NA	NA	NA	NA	NA	NA	NA	NA	No	ID=17-6560513-6560527-TCC,17-6560533-6560542-CTC,17-6560543-6560554-TCC,17-6560555-6560569-TCC,17-6560570-6560581-TCC,17-6560593-6560596-CTC,17-6560606-6560616-TCC,17-6560633-6560654-TCC,17-6560654-6560664-CCT,17-6560665-6560676-TCC,17-6560695-6560704-TC,17-6560705-6560714-CTC,17-6560715-6560728-TCC,17-6560729-6560740-CTC,17-6560756-6560765-CTC,17-6560766-6560776-TCC,17-6560793-6560802-CTC,17-6560803-6560813-TCC,17-6560824-6560835-TCT,17-6560833-6560845-TCC,17-6560853-6560864-TCC,17-6560877-6560889-TCC,17-6560938-6560950-TCC,17-6560964-6560973-TCC,17-6560983-6560992-CTC,17-6561002-6561015-CCT,17-6561016-6561026-TCC,17-6561063-6561076-CCT,17-6561077-6561087-TCC,17-6561102-6561117-CTC,17-6561144-6561157-CTC,17-6561171-6561180-TCC,17-6561194-6561203-TCC,17-6561217-6561228-TCC,17-6561269-6561282-CCT,17-6561283-6561293-TCC,17-6561314-6561323-CTC,17-6561333-6561346-CCT,17-6561352-6561365-CTC,17-6561371-6561385-TCC,17-6561386-6561396-TCC,17-6561410-6561420-CCT,17-6561421-6561431-TCC,17-6561446-6561458-CTC,17-6561468-6561478-CCT,17-6561479-6561499-TCC,17-6561512-6561523-CCT,17-6561523-6561533-CCT,17-6561540-6561549-TCC;MOTIFS=TC,CCT,TCT,TCC,CTC;STRUC=<VC95291>	HPRC,HGSVC,1KG-ONT	No	0.116	Yes	NA,NA	NA	NA
chr17:6561334	485602	INS	125	0.8824	0.6209	12	NA	NA	NA	NA	NA	NA	NA	NA	NA	No	ID=17-6560513-6560527-TCC,17-6560533-6560542-CTC,17-6560543-6560554-TCC,17-6560555-6560569-TCC,17-6560570-6560581-TCC,17-6560593-6560596-CTC,17-6560606-6560616-TCC,17-6560633-6560654-TCC,17-6560654-6560664-CCT,17-6560665-6560676-TCC,17-6560695-6560704-TC,17-6560705-6560714-CTC,17-6560715-6560728-TCC,17-6560729-6560740-CTC,17-6560756-6560765-CTC,17-6560766-6560776-TCC,17-6560793-6560802-CTC,17-6560803-6560813-TCC,17-6560824-6560835-TCT,17-6560833-6560845-TCC,17-6560853-6560864-TCC,17-6560877-6560889-TCC,17-6560938-6560950-TCC,17-6560964-6560973-TCC,17-6560983-6560992-CTC,17-6561002-6561015-CCT,17-6561016-6561026-TCC,17-6561063-6561076-CCT,17-6561077-6561087-TCC,17-6561102-6561117-CTC,17-6561144-6561157-CTC,17-6561171-6561180-TCC,17-6561194-6561203-TCC,17-6561217-6561228-TCC,17-6561269-6561282-CCT,17-6561283-6561293-TCC,17-6561314-6561323-CTC,17-6561333-6561346-CCT,17-6561352-6561365-CTC,17-6561371-6561385-TCC,17-6561386-6561396-TCC,17-6561410-6561420-CCT,17-6561421-6561431-TCC,17-6561446-6561458-CTC,17-6561468-6561478-CCT,17-6561479-6561499-TCC,17-6561512-6561523-CCT,17-6561523-6561533-CCT,17-6561540-6561549-TCC;MOTIFS=TC,CCT,TCT,TCC,CTC;STRUC=<VC95291>	HPRC,HGSVC	Yes	0.116	No	NA,NA	NA	NA
chr17:6561351	485603	INS	445	0.8277	0.6245	21	NA	NA	NA	NA	NA	NA	NA	NA	NA	No	ID=17-6560513-6560527-TCC,17-6560533-6560542-CTC,17-6560543-6560554-TCC,17-6560555-6560569-TCC,17-6560570-6560581-TCC,17-6560593-6560596-CTC,17-6560606-6560616-TCC,17-6560633-6560654-TCC,17-6560654-6560664-CCT,17-6560665-6560676-TCC,17-6560695-6560704-TC,17-6560705-6560714-CTC,17-6560715-6560728-TCC,17-6560729-6560740-CTC,17-6560756-6560765-CTC,17-6560766-6560776-TCC,17-6560793-6560802-CTC,17-6560803-6560813-TCC,17-6560824-6560835-TCT,17-6560833-6560845-TCC,17-6560853-6560864-TCC,17-6560877-6560889-TCC,17-6560938-6560950-TCC,17-6560964-6560973-TCC,17-6560983-6560992-CTC,17-6561002-6561015-CCT,17-6561016-6561026-TCC,17-6561063-6561076-CCT,17-6561077-6561087-TCC,17-6561102-6561117-CTC,17-6561144-6561157-CTC,17-6561171-6561180-TCC,17-6561194-6561203-TCC,17-6561217-6561228-TCC,17-6561269-6561282-CCT,17-6561283-6561293-TCC,17-6561314-6561323-CTC,17-6561333-6561346-CCT,17-6561352-6561365-CTC,17-6561371-6561385-TCC,17-6561386-6561396-TCC,17-6561410-6561420-CCT,17-6561421-6561431-TCC,17-6561446-6561458-CTC,17-6561468-6561478-CCT,17-6561479-6561499-TCC,17-6561512-6561523-CCT,17-6561523-6561533-CCT,17-6561540-6561549-TCC;MOTIFS=TC,CCT,TCT,TCC,CTC;STRUC=<VC95291>	HPRC,HGSVC,1KG-ONT	Yes	0.116	Yes	NA,NA	NA	NA
chr17:6561351	485604	INS	710	0.8454	0.5853	422	NA	NA	NA	NA	NA	NA	NA	NA	NA	No	ID=17-6560513-6560527-TCC,17-6560533-6560542-CTC,17-6560543-6560554-TCC,17-6560555-6560569-TCC,17-6560570-6560581-TCC,17-6560593-6560596-CTC,17-6560606-6560616-TCC,17-6560633-6560654-TCC,17-6560654-6560664-CCT,17-6560665-6560676-TCC,17-6560695-6560704-TC,17-6560705-6560714-CTC,17-6560715-6560728-TCC,17-6560729-6560740-CTC,17-6560756-6560765-CTC,17-6560766-6560776-TCC,17-6560793-6560802-CTC,17-6560803-6560813-TCC,17-6560824-6560835-TCT,17-6560833-6560845-TCC,17-6560853-6560864-TCC,17-6560877-6560889-TCC,17-6560938-6560950-TCC,17-6560964-6560973-TCC,17-6560983-6560992-CTC,17-6561002-6561015-CCT,17-6561016-6561026-TCC,17-6561063-6561076-CCT,17-6561077-6561087-TCC,17-6561102-6561117-CTC,17-6561144-6561157-CTC,17-6561171-6561180-TCC,17-6561194-6561203-TCC,17-6561217-6561228-TCC,17-6561269-6561282-CCT,17-6561283-6561293-TCC,17-6561314-6561323-CTC,17-6561333-6561346-CCT,17-6561352-6561365-CTC,17-6561371-6561385-TCC,17-6561386-6561396-TCC,17-6561410-6561420-CCT,17-6561421-6561431-TCC,17-6561446-6561458-CTC,17-6561468-6561478-CCT,17-6561479-6561499-TCC,17-6561512-6561523-CCT,17-6561523-6561533-CCT,17-6561540-6561549-TCC;MOTIFS=TC,CCT,TCT,TCC,CTC;STRUC=<VC95291>	HPRC,HGSVC,1KG-ONT	Yes	0.116	Yes	NA,NA	NA	NA
chr17:6561351	485605	INS	381	0.822	0.6868	21	NA	NA	NA	NA	NA	NA	NA	NA	NA	No	ID=17-6560513-6560527-TCC,17-6560533-6560542-CTC,17-6560543-6560554-TCC,17-6560555-6560569-TCC,17-6560570-6560581-TCC,17-6560593-6560596-CTC,17-6560606-6560616-TCC,17-6560633-6560654-TCC,17-6560654-6560664-CCT,17-6560665-6560676-TCC,17-6560695-6560704-TC,17-6560705-6560714-CTC,17-6560715-6560728-TCC,17-6560729-6560740-CTC,17-6560756-6560765-CTC,17-6560766-6560776-TCC,17-6560793-6560802-CTC,17-6560803-6560813-TCC,17-6560824-6560835-TCT,17-6560833-6560845-TCC,17-6560853-6560864-TCC,17-6560877-6560889-TCC,17-6560938-6560950-TCC,17-6560964-6560973-TCC,17-6560983-6560992-CTC,17-6561002-6561015-CCT,17-6561016-6561026-TCC,17-6561063-6561076-CCT,17-6561077-6561087-TCC,17-6561102-6561117-CTC,17-6561144-6561157-CTC,17-6561171-6561180-TCC,17-6561194-6561203-TCC,17-6561217-6561228-TCC,17-6561269-6561282-CCT,17-6561283-6561293-TCC,17-6561314-6561323-CTC,17-6561333-6561346-CCT,17-6561352-6561365-CTC,17-6561371-6561385-TCC,17-6561386-6561396-TCC,17-6561410-6561420-CCT,17-6561421-6561431-TCC,17-6561446-6561458-CTC,17-6561468-6561478-CCT,17-6561479-6561499-TCC,17-6561512-6561523-CCT,17-6561523-6561533-CCT,17-6561540-6561549-TCC;MOTIFS=TC,CCT,TCT,TCC,CTC;STRUC=<VC95291>	HPRC,HGSVC,1KG-ONT	Yes	0.116	Yes	NA,NA	NA	NA
chr17:6561351	485606	INS	489	0.8019	0.6877	122	NA	NA	NA	NA	NA	NA	NA	NA	NA	No	ID=17-6560513-6560527-TCC,17-6560533-6560542-CTC,17-6560543-6560554-TCC,17-6560555-6560569-TCC,17-6560570-6560581-TCC,17-6560593-6560596-CTC,17-6560606-6560616-TCC,17-6560633-6560654-TCC,17-6560654-6560664-CCT,17-6560665-6560676-TCC,17-6560695-6560704-TC,17-6560705-6560714-CTC,17-6560715-6560728-TCC,17-6560729-6560740-CTC,17-6560756-6560765-CTC,17-6560766-6560776-TCC,17-6560793-6560802-CTC,17-6560803-6560813-TCC,17-6560824-6560835-TCT,17-6560833-6560845-TCC,17-6560853-6560864-TCC,17-6560877-6560889-TCC,17-6560938-6560950-TCC,17-6560964-6560973-TCC,17-6560983-6560992-CTC,17-6561002-6561015-CCT,17-6561016-6561026-TCC,17-6561063-6561076-CCT,17-6561077-6561087-TCC,17-6561102-6561117-CTC,17-6561144-6561157-CTC,17-6561171-6561180-TCC,17-6561194-6561203-TCC,17-6561217-6561228-TCC,17-6561269-6561282-CCT,17-6561283-6561293-TCC,17-6561314-6561323-CTC,17-6561333-6561346-CCT,17-6561352-6561365-CTC,17-6561371-6561385-TCC,17-6561386-6561396-TCC,17-6561410-6561420-CCT,17-6561421-6561431-TCC,17-6561446-6561458-CTC,17-6561468-6561478-CCT,17-6561479-6561499-TCC,17-6561512-6561523-CCT,17-6561523-6561533-CCT,17-6561540-6561549-TCC;MOTIFS=TC,CCT,TCT,TCC,CTC;STRUC=<VC95291>	HPRC,HGSVC,1KG-ONT	Yes	0.116	Yes	NA,NA	NA	NA
chr17:6561354	485607	INS	412	0.8423	0.6097	38	NA	NA	NA	NA	NA	NA	NA	NA	NA	No	ID=17-6560513-6560527-TCC,17-6560533-6560542-CTC,17-6560543-6560554-TCC,17-6560555-6560569-TCC,17-6560570-6560581-TCC,17-6560593-6560596-CTC,17-6560606-6560616-TCC,17-6560633-6560654-TCC,17-6560654-6560664-CCT,17-6560665-6560676-TCC,17-6560695-6560704-TC,17-6560705-6560714-CTC,17-6560715-6560728-TCC,17-6560729-6560740-CTC,17-6560756-6560765-CTC,17-6560766-6560776-TCC,17-6560793-6560802-CTC,17-6560803-6560813-TCC,17-6560824-6560835-TCT,17-6560833-6560845-TCC,17-6560853-6560864-TCC,17-6560877-6560889-TCC,17-6560938-6560950-TCC,17-6560964-6560973-TCC,17-6560983-6560992-CTC,17-6561002-6561015-CCT,17-6561016-6561026-TCC,17-6561063-6561076-CCT,17-6561077-6561087-TCC,17-6561102-6561117-CTC,17-6561144-6561157-CTC,17-6561171-6561180-TCC,17-6561194-6561203-TCC,17-6561217-6561228-TCC,17-6561269-6561282-CCT,17-6561283-6561293-TCC,17-6561314-6561323-CTC,17-6561333-6561346-CCT,17-6561352-6561365-CTC,17-6561371-6561385-TCC,17-6561386-6561396-TCC,17-6561410-6561420-CCT,17-6561421-6561431-TCC,17-6561446-6561458-CTC,17-6561468-6561478-CCT,17-6561479-6561499-TCC,17-6561512-6561523-CCT,17-6561523-6561533-CCT,17-6561540-6561549-TCC;MOTIFS=TC,CCT,TCT,TCC,CTC;STRUC=<VC95291>	HPRC,HGSVC,1KG-ONT	Yes	0.116	Yes	NA,NA	NA	NA
chr17:6561357	485608	INS	190	0.8094	0.6602	31	NA	NA	NA	NA	NA	NA	NA	NA	NA	No	ID=17-6560513-6560527-TCC,17-6560533-6560542-CTC,17-6560543-6560554-TCC,17-6560555-6560569-TCC,17-6560570-6560581-TCC,17-6560593-6560596-CTC,17-6560606-6560616-TCC,17-6560633-6560654-TCC,17-6560654-6560664-CCT,17-6560665-6560676-TCC,17-6560695-6560704-TC,17-6560705-6560714-CTC,17-6560715-6560728-TCC,17-6560729-6560740-CTC,17-6560756-6560765-CTC,17-6560766-6560776-TCC,17-6560793-6560802-CTC,17-6560803-6560813-TCC,17-6560824-6560835-TCT,17-6560833-6560845-TCC,17-6560853-6560864-TCC,17-6560877-6560889-TCC,17-6560938-6560950-TCC,17-6560964-6560973-TCC,17-6560983-6560992-CTC,17-6561002-6561015-CCT,17-6561016-6561026-TCC,17-6561063-6561076-CCT,17-6561077-6561087-TCC,17-6561102-6561117-CTC,17-6561144-6561157-CTC,17-6561171-6561180-TCC,17-6561194-6561203-TCC,17-6561217-6561228-TCC,17-6561269-6561282-CCT,17-6561283-6561293-TCC,17-6561314-6561323-CTC,17-6561333-6561346-CCT,17-6561352-6561365-CTC,17-6561371-6561385-TCC,17-6561386-6561396-TCC,17-6561410-6561420-CCT,17-6561421-6561431-TCC,17-6561446-6561458-CTC,17-6561468-6561478-CCT,17-6561479-6561499-TCC,17-6561512-6561523-CCT,17-6561523-6561533-CCT,17-6561540-6561549-TCC;MOTIFS=TC,CCT,TCT,TCC,CTC;STRUC=<VC95291>	HPRC,HGSVC,1KG-ONT	Yes	0.116	Yes	NA,NA	NA	NA
chr17:6561369	485609	INS	419	0.8138	0.6557	53	NA	NA	NA	NA	NA	NA	NA	NA	NA	No	ID=17-6560513-6560527-TCC,17-6560533-6560542-CTC,17-6560543-6560554-TCC,17-6560555-6560569-TCC,17-6560570-6560581-TCC,17-6560593-6560596-CTC,17-6560606-6560616-TCC,17-6560633-6560654-TCC,17-6560654-6560664-CCT,17-6560665-6560676-TCC,17-6560695-6560704-TC,17-6560705-6560714-CTC,17-6560715-6560728-TCC,17-6560729-6560740-CTC,17-6560756-6560765-CTC,17-6560766-6560776-TCC,17-6560793-6560802-CTC,17-6560803-6560813-TCC,17-6560824-6560835-TCT,17-6560833-6560845-TCC,17-6560853-6560864-TCC,17-6560877-6560889-TCC,17-6560938-6560950-TCC,17-6560964-6560973-TCC,17-6560983-6560992-CTC,17-6561002-6561015-CCT,17-6561016-6561026-TCC,17-6561063-6561076-CCT,17-6561077-6561087-TCC,17-6561102-6561117-CTC,17-6561144-6561157-CTC,17-6561171-6561180-TCC,17-6561194-6561203-TCC,17-6561217-6561228-TCC,17-6561269-6561282-CCT,17-6561283-6561293-TCC,17-6561314-6561323-CTC,17-6561333-6561346-CCT,17-6561352-6561365-CTC,17-6561371-6561385-TCC,17-6561386-6561396-TCC,17-6561410-6561420-CCT,17-6561421-6561431-TCC,17-6561446-6561458-CTC,17-6561468-6561478-CCT,17-6561479-6561499-TCC,17-6561512-6561523-CCT,17-6561523-6561533-CCT,17-6561540-6561549-TCC;MOTIFS=TC,CCT,TCT,TCC,CTC;STRUC=<VC95291>	HPRC,HGSVC,1KG-ONT	Yes	0.116	Yes	NA,NA	NA	NA
chr17:6561372	485611	INS	338	0.8219	0.6401	34	NA	NA	NA	NA	NA	NA	NA	NA	NA	No	ID=17-6560513-6560527-TCC,17-6560533-6560542-CTC,17-6560543-6560554-TCC,17-6560555-6560569-TCC,17-6560570-6560581-TCC,17-6560593-6560596-CTC,17-6560606-6560616-TCC,17-6560633-6560654-TCC,17-6560654-6560664-CCT,17-6560665-6560676-TCC,17-6560695-6560704-TC,17-6560705-6560714-CTC,17-6560715-6560728-TCC,17-6560729-6560740-CTC,17-6560756-6560765-CTC,17-6560766-6560776-TCC,17-6560793-6560802-CTC,17-6560803-6560813-TCC,17-6560824-6560835-TCT,17-6560833-6560845-TCC,17-6560853-6560864-TCC,17-6560877-6560889-TCC,17-6560938-6560950-TCC,17-6560964-6560973-TCC,17-6560983-6560992-CTC,17-6561002-6561015-CCT,17-6561016-6561026-TCC,17-6561063-6561076-CCT,17-6561077-6561087-TCC,17-6561102-6561117-CTC,17-6561144-6561157-CTC,17-6561171-6561180-TCC,17-6561194-6561203-TCC,17-6561217-6561228-TCC,17-6561269-6561282-CCT,17-6561283-6561293-TCC,17-6561314-6561323-CTC,17-6561333-6561346-CCT,17-6561352-6561365-CTC,17-6561371-6561385-TCC,17-6561386-6561396-TCC,17-6561410-6561420-CCT,17-6561421-6561431-TCC,17-6561446-6561458-CTC,17-6561468-6561478-CCT,17-6561479-6561499-TCC,17-6561512-6561523-CCT,17-6561523-6561533-CCT,17-6561540-6561549-TCC;MOTIFS=TC,CCT,TCT,TCC,CTC;STRUC=<VC95291>	HPRC,HGSVC	Yes	0.116	Yes	NA,NA	NA	NA
chr17:6561372	485613	INS	384	0.8535	0.5302	48	NA	NA	NA	NA	NA	NA	NA	NA	NA	No	ID=17-6560513-6560527-TCC,17-6560533-6560542-CTC,17-6560543-6560554-TCC,17-6560555-6560569-TCC,17-6560570-6560581-TCC,17-6560593-6560596-CTC,17-6560606-6560616-TCC,17-6560633-6560654-TCC,17-6560654-6560664-CCT,17-6560665-6560676-TCC,17-6560695-6560704-TC,17-6560705-6560714-CTC,17-6560715-6560728-TCC,17-6560729-6560740-CTC,17-6560756-6560765-CTC,17-6560766-6560776-TCC,17-6560793-6560802-CTC,17-6560803-6560813-TCC,17-6560824-6560835-TCT,17-6560833-6560845-TCC,17-6560853-6560864-TCC,17-6560877-6560889-TCC,17-6560938-6560950-TCC,17-6560964-6560973-TCC,17-6560983-6560992-CTC,17-6561002-6561015-CCT,17-6561016-6561026-TCC,17-6561063-6561076-CCT,17-6561077-6561087-TCC,17-6561102-6561117-CTC,17-6561144-6561157-CTC,17-6561171-6561180-TCC,17-6561194-6561203-TCC,17-6561217-6561228-TCC,17-6561269-6561282-CCT,17-6561283-6561293-TCC,17-6561314-6561323-CTC,17-6561333-6561346-CCT,17-6561352-6561365-CTC,17-6561371-6561385-TCC,17-6561386-6561396-TCC,17-6561410-6561420-CCT,17-6561421-6561431-TCC,17-6561446-6561458-CTC,17-6561468-6561478-CCT,17-6561479-6561499-TCC,17-6561512-6561523-CCT,17-6561523-6561533-CCT,17-6561540-6561549-TCC;MOTIFS=TC,CCT,TCT,TCC,CTC;STRUC=<VC95291>	HPRC,HGSVC,1KG-ONT	Yes	0.116	Yes	NA,NA	NA	NA
chr17:6561372	485612	INS	364	0.9133	0.3623	154	NA	NA	NA	NA	NA	NA	NA	NA	NA	No	ID=17-6560513-6560527-TCC,17-6560533-6560542-CTC,17-6560543-6560554-TCC,17-6560555-6560569-TCC,17-6560570-6560581-TCC,17-6560593-6560596-CTC,17-6560606-6560616-TCC,17-6560633-6560654-TCC,17-6560654-6560664-CCT,17-6560665-6560676-TCC,17-6560695-6560704-TC,17-6560705-6560714-CTC,17-6560715-6560728-TCC,17-6560729-6560740-CTC,17-6560756-6560765-CTC,17-6560766-6560776-TCC,17-6560793-6560802-CTC,17-6560803-6560813-TCC,17-6560824-6560835-TCT,17-6560833-6560845-TCC,17-6560853-6560864-TCC,17-6560877-6560889-TCC,17-6560938-6560950-TCC,17-6560964-6560973-TCC,17-6560983-6560992-CTC,17-6561002-6561015-CCT,17-6561016-6561026-TCC,17-6561063-6561076-CCT,17-6561077-6561087-TCC,17-6561102-6561117-CTC,17-6561144-6561157-CTC,17-6561171-6561180-TCC,17-6561194-6561203-TCC,17-6561217-6561228-TCC,17-6561269-6561282-CCT,17-6561283-6561293-TCC,17-6561314-6561323-CTC,17-6561333-6561346-CCT,17-6561352-6561365-CTC,17-6561371-6561385-TCC,17-6561386-6561396-TCC,17-6561410-6561420-CCT,17-6561421-6561431-TCC,17-6561446-6561458-CTC,17-6561468-6561478-CCT,17-6561479-6561499-TCC,17-6561512-6561523-CCT,17-6561523-6561533-CCT,17-6561540-6561549-TCC;MOTIFS=TC,CCT,TCT,TCC,CTC;STRUC=<VC95291>	HPRC,HGSVC,1KG-ONT	Yes	0.116	Yes	NA,NA	NA	NA
chr17:6561372	485610	INS	331	0.8831	0.4185	80	NA	NA	NA	NA	NA	NA	NA	NA	NA	No	ID=17-6560513-6560527-TCC,17-6560533-6560542-CTC,17-6560543-6560554-TCC,17-6560555-6560569-TCC,17-6560570-6560581-TCC,17-6560593-6560596-CTC,17-6560606-6560616-TCC,17-6560633-6560654-TCC,17-6560654-6560664-CCT,17-6560665-6560676-TCC,17-6560695-6560704-TC,17-6560705-6560714-CTC,17-6560715-6560728-TCC,17-6560729-6560740-CTC,17-6560756-6560765-CTC,17-6560766-6560776-TCC,17-6560793-6560802-CTC,17-6560803-6560813-TCC,17-6560824-6560835-TCT,17-6560833-6560845-TCC,17-6560853-6560864-TCC,17-6560877-6560889-TCC,17-6560938-6560950-TCC,17-6560964-6560973-TCC,17-6560983-6560992-CTC,17-6561002-6561015-CCT,17-6561016-6561026-TCC,17-6561063-6561076-CCT,17-6561077-6561087-TCC,17-6561102-6561117-CTC,17-6561144-6561157-CTC,17-6561171-6561180-TCC,17-6561194-6561203-TCC,17-6561217-6561228-TCC,17-6561269-6561282-CCT,17-6561283-6561293-TCC,17-6561314-6561323-CTC,17-6561333-6561346-CCT,17-6561352-6561365-CTC,17-6561371-6561385-TCC,17-6561386-6561396-TCC,17-6561410-6561420-CCT,17-6561421-6561431-TCC,17-6561446-6561458-CTC,17-6561468-6561478-CCT,17-6561479-6561499-TCC,17-6561512-6561523-CCT,17-6561523-6561533-CCT,17-6561540-6561549-TCC;MOTIFS=TC,CCT,TCT,TCC,CTC;STRUC=<VC95291>	HPRC,HGSVC	Yes	0.116	Yes	NA,NA	NA	NA
chr17:6561410	485614	INS	655	0.8623	0.5985	140	NA	NA	NA	NA	NA	NA	NA	NA	NA	No	ID=17-6560513-6560527-TCC,17-6560533-6560542-CTC,17-6560543-6560554-TCC,17-6560555-6560569-TCC,17-6560570-6560581-TCC,17-6560593-6560596-CTC,17-6560606-6560616-TCC,17-6560633-6560654-TCC,17-6560654-6560664-CCT,17-6560665-6560676-TCC,17-6560695-6560704-TC,17-6560705-6560714-CTC,17-6560715-6560728-TCC,17-6560729-6560740-CTC,17-6560756-6560765-CTC,17-6560766-6560776-TCC,17-6560793-6560802-CTC,17-6560803-6560813-TCC,17-6560824-6560835-TCT,17-6560833-6560845-TCC,17-6560853-6560864-TCC,17-6560877-6560889-TCC,17-6560938-6560950-TCC,17-6560964-6560973-TCC,17-6560983-6560992-CTC,17-6561002-6561015-CCT,17-6561016-6561026-TCC,17-6561063-6561076-CCT,17-6561077-6561087-TCC,17-6561102-6561117-CTC,17-6561144-6561157-CTC,17-6561171-6561180-TCC,17-6561194-6561203-TCC,17-6561217-6561228-TCC,17-6561269-6561282-CCT,17-6561283-6561293-TCC,17-6561314-6561323-CTC,17-6561333-6561346-CCT,17-6561352-6561365-CTC,17-6561371-6561385-TCC,17-6561386-6561396-TCC,17-6561410-6561420-CCT,17-6561421-6561431-TCC,17-6561446-6561458-CTC,17-6561468-6561478-CCT,17-6561479-6561499-TCC,17-6561512-6561523-CCT,17-6561523-6561533-CCT,17-6561540-6561549-TCC;MOTIFS=TC,CCT,TCT,TCC,CTC;STRUC=<VC95291>	HPRC,HGSVC,1KG-ONT	Yes	0.135	Yes	NA,NA	NA	NA
chr17:6590979	485615	INS	162	0.8274	0.6113	2	KIAA0753(3.4291e-23,1.071)	NA	NA	NA	NA	NA	NA	NA	NA	No	ID=17-6590973-6590991-GAA,17-6590990-6590999-AAG,17-6590990-6591026-AAGAAGAAGG,17-6590999-6591009-GAA,17-6591009-6591019-GAA,17-6591012-6591047-GAAGAAG,17-6591040-6591109-GAA;MOTIFS=GAAGAAG,GAA,AAG,AAGAAGAAGG;STRUC=<VC95294>	NA	Yes	8.427	No	NA,NA	NA	NA
chr17:6590990	485617	INS	73	0.8775	0.4672	34	KIAA0753(3.4291e-23,1.071)	NA	NA	NA	NA	NA	NA	NA	NA	No	ID=17-6590973-6590991-GAA,17-6590990-6590999-AAG,17-6590990-6591026-AAGAAGAAGG,17-6590999-6591009-GAA,17-6591009-6591019-GAA,17-6591012-6591047-GAAGAAG,17-6591040-6591109-GAA;MOTIFS=GAAGAAG,GAA,AAG,AAGAAGAAGG;STRUC=<VC95294>	HPRC,HGSVC,1KG-ONT	Yes	4.55	Yes	NA,NA	NA	NA
chr17:6590990	485621	INS	123	0.8845	0.4311	2	KIAA0753(3.4291e-23,1.071)	NA	NA	NA	NA	NA	NA	NA	NA	No	ID=17-6590973-6590991-GAA,17-6590990-6590999-AAG,17-6590990-6591026-AAGAAGAAGG,17-6590999-6591009-GAA,17-6591009-6591019-GAA,17-6591012-6591047-GAAGAAG,17-6591040-6591109-GAA;MOTIFS=GAAGAAG,GAA,AAG,AAGAAGAAGG;STRUC=<VC95294>	HPRC	Yes	4.55	No	NA,NA	NA	NA
chr17:6590990	485616	INS	63	0.8061	0.686	24	KIAA0753(3.4291e-23,1.071)	NA	NA	NA	NA	NA	NA	NA	NA	No	ID=17-6590973-6590991-GAA,17-6590990-6590999-AAG,17-6590990-6591026-AAGAAGAAGG,17-6590999-6591009-GAA,17-6591009-6591019-GAA,17-6591012-6591047-GAAGAAG,17-6591040-6591109-GAA;MOTIFS=GAAGAAG,GAA,AAG,AAGAAGAAGG;STRUC=<VC95294>	HGSVC,1KG-ONT	Yes	4.55	Yes	NA,NA	NA	NA
chr17:6590990	485618	INS	83	0.8179	0.677	17	KIAA0753(3.4291e-23,1.071)	NA	NA	NA	NA	NA	NA	NA	NA	No	ID=17-6590973-6590991-GAA,17-6590990-6590999-AAG,17-6590990-6591026-AAGAAGAAGG,17-6590999-6591009-GAA,17-6591009-6591019-GAA,17-6591012-6591047-GAAGAAG,17-6591040-6591109-GAA;MOTIFS=GAAGAAG,GAA,AAG,AAGAAGAAGG;STRUC=<VC95294>	HPRC,HGSVC,1KG-ONT	Yes	4.55	Yes	NA,NA	NA	NA
chr17:6590990	485619	INS	93	0.8419	0.5886	20	KIAA0753(3.4291e-23,1.071)	NA	NA	NA	NA	NA	NA	NA	NA	No	ID=17-6590973-6590991-GAA,17-6590990-6590999-AAG,17-6590990-6591026-AAGAAGAAGG,17-6590999-6591009-GAA,17-6591009-6591019-GAA,17-6591012-6591047-GAAGAAG,17-6591040-6591109-GAA;MOTIFS=GAAGAAG,GAA,AAG,AAGAAGAAGG;STRUC=<VC95294>	HPRC,HGSVC,1KG-ONT	Yes	4.55	Yes	NA,NA	NA	NA
chr17:6590990	485620	INS	103	0.8717	0.4974	6	KIAA0753(3.4291e-23,1.071)	NA	NA	NA	NA	NA	NA	NA	NA	No	ID=17-6590973-6590991-GAA,17-6590990-6590999-AAG,17-6590990-6591026-AAGAAGAAGG,17-6590999-6591009-GAA,17-6591009-6591019-GAA,17-6591012-6591047-GAAGAAG,17-6591040-6591109-GAA;MOTIFS=GAAGAAG,GAA,AAG,AAGAAGAAGG;STRUC=<VC95294>	HPRC,HGSVC,1KG-ONT	Yes	4.55	No	NA,NA	NA	NA
chr17:6591026	485622	INS	56	0.8013	0.6889	2	KIAA0753(3.4291e-23,1.071)	NA	NA	NA	NA	NA	NA	NA	NA	No	ID=17-6590973-6590991-GAA,17-6590990-6590999-AAG,17-6590990-6591026-AAGAAGAAGG,17-6590999-6591009-GAA,17-6591009-6591019-GAA,17-6591012-6591047-GAAGAAG,17-6591040-6591109-GAA;MOTIFS=GAAGAAG,GAA,AAG,AAGAAGAAGG;STRUC=<VC95294>	HGSVC,1KG-ONT	Yes	1.848	No	NA,NA	NA	NA
chr17:6591026	485623	INS	116	0.9107	0.3457	3	KIAA0753(3.4291e-23,1.071)	NA	NA	NA	NA	NA	NA	NA	NA	No	ID=17-6590973-6590991-GAA,17-6590990-6590999-AAG,17-6590990-6591026-AAGAAGAAGG,17-6590999-6591009-GAA,17-6591009-6591019-GAA,17-6591012-6591047-GAAGAAG,17-6591040-6591109-GAA;MOTIFS=GAAGAAG,GAA,AAG,AAGAAGAAGG;STRUC=<VC95294>	HPRC,HGSVC	Yes	1.848	No	NA,NA	NA	NA
chr17:6591067	485624	INS	149	0.942	0.2233	9	KIAA0753(3.4291e-23,1.071)	NA	NA	NA	NA	NA	NA	NA	NA	No	ID=17-6590973-6590991-GAA,17-6590990-6590999-AAG,17-6590990-6591026-AAGAAGAAGG,17-6590999-6591009-GAA,17-6591009-6591019-GAA,17-6591012-6591047-GAAGAAG,17-6591040-6591109-GAA;MOTIFS=GAAGAAG,GAA,AAG,AAGAAGAAGG;STRUC=<VC95294>	NA	Yes	6.389	No	NA,NA	NA	NA
chr17:6591067	485625	INS	86	0.868	0.4825	6	KIAA0753(3.4291e-23,1.071)	NA	NA	NA	NA	NA	NA	NA	NA	No	ID=17-6590973-6590991-GAA,17-6590990-6590999-AAG,17-6590990-6591026-AAGAAGAAGG,17-6590999-6591009-GAA,17-6591009-6591019-GAA,17-6591012-6591047-GAAGAAG,17-6591040-6591109-GAA;MOTIFS=GAAGAAG,GAA,AAG,AAGAAGAAGG;STRUC=<VC95294>	HPRC,HGSVC,1KG-ONT	Yes	6.389	No	NA,NA	NA	NA
chr17:6591067	485626	INS	66	0.881	0.4484	7	KIAA0753(3.4291e-23,1.071)	NA	NA	NA	NA	NA	NA	NA	NA	No	ID=17-6590973-6590991-GAA,17-6590990-6590999-AAG,17-6590990-6591026-AAGAAGAAGG,17-6590999-6591009-GAA,17-6591009-6591019-GAA,17-6591012-6591047-GAAGAAG,17-6591040-6591109-GAA;MOTIFS=GAAGAAG,GAA,AAG,AAGAAGAAGG;STRUC=<VC95294>	HPRC,HGSVC,1KG-ONT	Yes	6.389	Yes	NA,NA	NA	NA
chr17:6591067	485627	INS	56	0.8711	0.4417	1	KIAA0753(3.4291e-23,1.071)	NA	NA	NA	NA	NA	NA	NA	NA	No	ID=17-6590973-6590991-GAA,17-6590990-6590999-AAG,17-6590990-6591026-AAGAAGAAGG,17-6590999-6591009-GAA,17-6591009-6591019-GAA,17-6591012-6591047-GAAGAAG,17-6591040-6591109-GAA;MOTIFS=GAAGAAG,GAA,AAG,AAGAAGAAGG;STRUC=<VC95294>	HGSVC,1KG-ONT	Yes	6.389	No	NA,NA	NA	NA
chr17:6593285	485628	INS	176	0.868	0.4815	164	KIAA0753(3.4291e-23,1.071)	NA	NA	NA	NA	NA	NA	NA	NA	No	NA	HPRC,HGSVC,1KG-ONT	No	0.056	Yes	NA,NA	NA	NA
chr17:6593285	485629	INS	132	0.8736	0.4954	48	KIAA0753(3.4291e-23,1.071)	NA	NA	NA	NA	NA	NA	NA	NA	No	NA	HPRC,HGSVC,1KG-ONT	No	0.056	Yes	NA,NA	NA	NA
chr17:6593285	485630	INS	88	0.8316	0.6114	4	KIAA0753(3.4291e-23,1.071)	NA	NA	NA	NA	NA	NA	NA	NA	No	NA	NA	No	0.056	Yes	NA,NA	NA	NA
chr17:6593285	485631	DEL	88	0.8159	0.6797	6	KIAA0753(3.4291e-23,1.071)	NA	NA	NA	NA	NA	NA	NA	NA	No	ID=17-6593285-6593461-AGCACTTCGGGAGGCCGGGAGCAGTGGTTCACGCCTGTAATCCCAGCACTTCGGGAGGCCGGGCGCAATGGCTCACACCTGGAATCCC;MOTIFS=AGCACTTCGGGAGGCCGGGAGCAGTGGTTCACGCCTGTAATCCCAGCACTTCGGGAGGCCGGGCGCAATGGCTCACACCTGGAATCCC;STRUC=<TR1436036>	NA	No	0.035	Yes	NA,NA	NA	NA
chr17:6593470	485632	INS	88	0.8562	0.5274	12	KIAA0753(3.4291e-23,1.071)	NA	NA	NA	NA	NA	NA	NA	NA	No	NA	NA	No	0.056	Yes	NA,NA	NA	NA
chr17:6635337	485633	INS	317	0.8686	0.4953	354	KIAA0753(3.4291e-23,1.071)	NA	NA	NA	NA	NA	NA	NA	NA	No	ID=17-6635376-6635385-A,17-6635405-6635415-TAA;MOTIFS=TAA,A;STRUC=<VC95297>	HPRC,HGSVC,1KG-ONT	Yes	7.496	Yes	NA,NA	NA	NA
chr17:6638676	485634	INS	55	0.8402	0.5793	2	KIAA0753(3.4291e-23,1.071)	NA	NA	NA	NA	NA	NA	NA	NA	No	NA	HPRC	Yes	10.55	No	NA,NA	NA	NA
chr17:6641446	485635	INS	313	0.9246	0.2836	1	TXNDC17(0.0003938,1.38)	NA	NA	NA	NA	NA	NA	NA	NA	No	NA	NA	Yes	8.819	No	NA,NA	NA	NA
chr17:6692874	485636	DEL	142	0.8536	0.55	6	SLC13A5(0.70034,0.549)	NA	NA	NA	NA	NA	NA	NA	NA	No	NA	HPRC,1KG-ONT	Yes	11.77	Yes	NA,NA	NA	NA
chr17:6717292	485637	DEL	1553	0.9388	0.505	1	NA	NA	NA	NA	NA	NA	NA	NA	NA	No	ID=17-6717297-6717317-T;MOTIFS=T;STRUC=<TR1436205>,ID=17-6718671-6718682-TTA;MOTIFS=TTA;STRUC=<TR1436206>,ID=17-6718677-6718697-TTAT;MOTIFS=TTAT;STRUC=<TR1436207>	HPRC	No	1.195	No	NA,NA	NA	NA
chr17:6746664	485638	DEL	1063	0.8729	0.4856	40	NA	NA	NA	NA	NA	NA	NA	NA	NA	No	ID=17-6746844-6746884-AAAT;MOTIFS=AAAT;STRUC=<TR1436241>,ID=17-6747649-6747658-T;MOTIFS=T;STRUC=<TR1436242>,ID=17-6747696-6747714-T;MOTIFS=T;STRUC=<TR1436243>	HPRC,HGSVC,1KG-ONT	Yes	0.811	Yes	NA,NA	NA	NA
chr17:6751525	485639	INS	141	0.8502	0.5533	6	NA	NA	NA	NA	NA	NA	NA	NA	NA	No	ID=17-6751385-6751395-GTG,17-6751523-6751554-A,17-6751552-6751583-AAG;MOTIFS=AAG,GTG,A;STRUC=<VC95307>	1KG-ONT	Yes	0.745	Yes	NA,NA	NA	NA
chr17:6751531	485641	INS	548	0.8101	0.6514	2	NA	NA	NA	NA	NA	NA	NA	NA	NA	No	ID=17-6751385-6751395-GTG,17-6751523-6751554-A,17-6751552-6751583-AAG;MOTIFS=AAG,GTG,A;STRUC=<VC95307>	HPRC,HGSVC	Yes	0.745	No	NA,NA	NA	NA
chr17:6751531	485640	INS	302	0.8776	0.4767	10	NA	NA	NA	NA	NA	NA	NA	NA	NA	No	ID=17-6751385-6751395-GTG,17-6751523-6751554-A,17-6751552-6751583-AAG;MOTIFS=AAG,GTG,A;STRUC=<VC95307>	HPRC,1KG-ONT	Yes	0.745	Yes	NA,NA	NA	NA
chr17:6751533	485642	INS	263	0.8441	0.6023	6	NA	NA	NA	NA	NA	NA	NA	NA	NA	No	ID=17-6751385-6751395-GTG,17-6751523-6751554-A,17-6751552-6751583-AAG;MOTIFS=AAG,GTG,A;STRUC=<VC95307>	HPRC,1KG-ONT	Yes	0.745	No	NA,NA	NA	NA
chr17:6751534	485644	INS	321	0.8812	0.4324	14	NA	NA	NA	NA	NA	NA	NA	NA	NA	No	ID=17-6751385-6751395-GTG,17-6751523-6751554-A,17-6751552-6751583-AAG;MOTIFS=AAG,GTG,A;STRUC=<VC95307>	HPRC,HGSVC,1KG-ONT	Yes	0.745	Yes	NA,NA	NA	NA
chr17:6751534	485645	INS	120	0.8612	0.4986	6	NA	NA	NA	NA	NA	NA	NA	NA	NA	No	ID=17-6751385-6751395-GTG,17-6751523-6751554-A,17-6751552-6751583-AAG;MOTIFS=AAG,GTG,A;STRUC=<VC95307>	1KG-ONT	Yes	0.745	No	NA,NA	NA	NA
chr17:6751534	485643	INS	107	0.8781	0.4894	5	NA	NA	NA	NA	NA	NA	NA	NA	NA	No	ID=17-6751385-6751395-GTG,17-6751523-6751554-A,17-6751552-6751583-AAG;MOTIFS=AAG,GTG,A;STRUC=<VC95307>	HPRC,1KG-ONT	Yes	0.745	Yes	NA,NA	NA	NA
chr17:6751537	485646	INS	285	0.8604	0.4912	6	NA	NA	NA	NA	NA	NA	NA	NA	NA	No	ID=17-6751385-6751395-GTG,17-6751523-6751554-A,17-6751552-6751583-AAG;MOTIFS=AAG,GTG,A;STRUC=<VC95307>	HPRC,1KG-ONT	Yes	0.745	Yes	NA,NA	NA	NA
chr17:6751552	485647	INS	128	0.8439	0.5877	5	NA	NA	NA	NA	NA	NA	NA	NA	NA	No	ID=17-6751385-6751395-GTG,17-6751523-6751554-A,17-6751552-6751583-AAG;MOTIFS=AAG,GTG,A;STRUC=<VC95307>	1KG-ONT	Yes	2.413	No	NA,NA	NA	NA
chr17:6751562	485648	INS	345	0.8349	0.6752	1	NA	NA	NA	NA	NA	NA	NA	NA	NA	No	ID=17-6751385-6751395-GTG,17-6751523-6751554-A,17-6751552-6751583-AAG;MOTIFS=AAG,GTG,A;STRUC=<VC95307>	HPRC,HGSVC,1KG-ONT	Yes	2.413	No	NA,NA	NA	NA
chr17:6751581	485649	INS	54	0.9112	0.321	6	NA	NA	NA	NA	NA	NA	NA	NA	NA	No	ID=17-6751385-6751395-GTG,17-6751523-6751554-A,17-6751552-6751583-AAG;MOTIFS=AAG,GTG,A;STRUC=<VC95307>	HPRC,HGSVC	Yes	2.413	No	NA,NA	NA	NA
chr17:6751581	485650	INS	51	0.8534	0.5779	12	NA	NA	NA	NA	NA	NA	NA	NA	NA	No	ID=17-6751385-6751395-GTG,17-6751523-6751554-A,17-6751552-6751583-AAG;MOTIFS=AAG,GTG,A;STRUC=<VC95307>	HPRC,HGSVC	Yes	2.413	Yes	NA,NA	NA	NA
chr17:6751581	485651	INS	58	0.8241	0.6425	2	NA	NA	NA	NA	NA	NA	NA	NA	NA	No	ID=17-6751385-6751395-GTG,17-6751523-6751554-A,17-6751552-6751583-AAG;MOTIFS=AAG,GTG,A;STRUC=<VC95307>	HPRC,HGSVC	Yes	2.413	Yes	NA,NA	NA	NA
chr17:6758364	485652	DEL	192	0.8232	0.6456	43	XAF1(1.5419e-12,1.281)	NA	NA	NA	NA	NA	NA	NA	NA	No	NA	HGSVC,1KG-ONT	No	3.085	Yes	NA,NA	NA	NA
chr17:6758412	485653	INS	96	0.8665	0.5069	2	XAF1(1.5419e-12,1.281)	NA	NA	NA	NA	NA	NA	NA	NA	No	NA	NA	No	3.017	Yes	NA,NA	NA	NA
chr17:6758942	485654	DEL	93	0.8161	0.6776	2	XAF1(1.5419e-12,1.281)	NA	NA	NA	XAF1(1.5419e-12,1.281)	NA	NA	NA	NA	No	NA	NA	No	0.231	No	NA,NA	NA	NA
chr17:6784953	485655	INS	50	0.8088	0.6617	34	FBXO39(0.00019458,0.819)	NA	NA	NA	NA	NA	NA	NA	NA	No	ID=17-6784917-6784930-TA,17-6784953-6784966-TA;MOTIFS=TA;STRUC=<VC95309>,ID=17-6784929-6784954-TG;MOTIFS=TG;STRUC=<TR1436300>	HGSVC	No	0.169	Yes	NA,NA	NA	NA
chr17:6784953	485656	INS	62	0.8672	0.4914	2	FBXO39(0.00019458,0.819)	NA	NA	NA	NA	NA	NA	NA	NA	No	ID=17-6784917-6784930-TA,17-6784953-6784966-TA;MOTIFS=TA;STRUC=<VC95309>,ID=17-6784929-6784954-TG;MOTIFS=TG;STRUC=<TR1436300>	HGSVC	No	0.169	Yes	NA,NA	NA	NA
chr17:6784953	485657	INS	54	0.8384	0.6075	30	FBXO39(0.00019458,0.819)	NA	NA	NA	NA	NA	NA	NA	NA	No	ID=17-6784917-6784930-TA,17-6784953-6784966-TA;MOTIFS=TA;STRUC=<VC95309>,ID=17-6784929-6784954-TG;MOTIFS=TG;STRUC=<TR1436300>	HGSVC	No	0.169	Yes	NA,NA	NA	NA
chr17:6784953	485658	INS	58	0.8046	0.698	11	FBXO39(0.00019458,0.819)	NA	NA	NA	NA	NA	NA	NA	NA	No	ID=17-6784917-6784930-TA,17-6784953-6784966-TA;MOTIFS=TA;STRUC=<VC95309>,ID=17-6784929-6784954-TG;MOTIFS=TG;STRUC=<TR1436300>	HGSVC	No	0.169	No	NA,NA	NA	NA
chr17:6784953	485660	INS	52	0.8334	0.6333	1	FBXO39(0.00019458,0.819)	NA	NA	NA	NA	NA	NA	NA	NA	No	ID=17-6784917-6784930-TA,17-6784953-6784966-TA;MOTIFS=TA;STRUC=<VC95309>,ID=17-6784929-6784954-TG;MOTIFS=TG;STRUC=<TR1436300>	HGSVC	No	0.169	No	NA,NA	NA	NA
chr17:6784953	485661	INS	62	0.8173	0.6606	1	FBXO39(0.00019458,0.819)	NA	NA	NA	NA	NA	NA	NA	NA	No	ID=17-6784917-6784930-TA,17-6784953-6784966-TA;MOTIFS=TA;STRUC=<VC95309>,ID=17-6784929-6784954-TG;MOTIFS=TG;STRUC=<TR1436300>	HGSVC	No	0.169	No	NA,NA	NA	NA
chr17:6793040	485662	INS	58	0.8032	0.6784	2	FBXO39(0.00019458,0.819),TEKT1(5.0316e-12,1.183)	NA	NA	NA	NA	NA	NA	NA	NA	No	NA	HPRC,HGSVC	Yes	2.244	Yes	NA,NA	NA	NA
chr17:6793077	485663	INS	51	0.8236	0.6447	56	FBXO39(0.00019458,0.819),TEKT1(5.0316e-12,1.183)	NA	NA	NA	NA	NA	NA	NA	NA	No	ID=17-6793040-6793056-AAAG,17-6793061-6793088-AGAA,17-6793085-6793106-AG,17-6793103-6793148-AGAA,17-6793147-6793151-AAAG,17-6793148-6793157-AAG,17-6793153-6793166-GAAG,17-6793163-6793176-AGGG,17-6793174-6793182-GAAA,17-6793188-6793201-AAAG,17-6793198-6793209-AG,17-6793206-6793226-AGAA,17-6793242-6793262-AAAG,17-6793271-6793279-AGAA,17-6793279-6793292-AAAG;MOTIFS=AAAG,AG,AGGG,AAG,GAAG,AGAA,GAAA;STRUC=<VC95312>	HPRC,HGSVC	Yes	2.244	Yes	NA,NA	NA	NA
chr17:6793085	485665	INS	74	0.8501	0.5323	6	FBXO39(0.00019458,0.819),TEKT1(5.0316e-12,1.183)	NA	NA	NA	NA	NA	NA	NA	NA	No	ID=17-6793040-6793056-AAAG,17-6793061-6793088-AGAA,17-6793085-6793106-AG,17-6793103-6793148-AGAA,17-6793147-6793151-AAAG,17-6793148-6793157-AAG,17-6793153-6793166-GAAG,17-6793163-6793176-AGGG,17-6793174-6793182-GAAA,17-6793188-6793201-AAAG,17-6793198-6793209-AG,17-6793206-6793226-AGAA,17-6793242-6793262-AAAG,17-6793271-6793279-AGAA,17-6793279-6793292-AAAG;MOTIFS=AAAG,AG,AGGG,AAG,GAAG,AGAA,GAAA;STRUC=<VC95312>	HPRC,HGSVC	Yes	2.244	Yes	NA,NA	NA	NA
chr17:6793085	485669	INS	50	0.8265	0.6149	8	FBXO39(0.00019458,0.819),TEKT1(5.0316e-12,1.183)	NA	NA	NA	NA	NA	NA	NA	NA	No	ID=17-6793040-6793056-AAAG,17-6793061-6793088-AGAA,17-6793085-6793106-AG,17-6793103-6793148-AGAA,17-6793147-6793151-AAAG,17-6793148-6793157-AAG,17-6793153-6793166-GAAG,17-6793163-6793176-AGGG,17-6793174-6793182-GAAA,17-6793188-6793201-AAAG,17-6793198-6793209-AG,17-6793206-6793226-AGAA,17-6793242-6793262-AAAG,17-6793271-6793279-AGAA,17-6793279-6793292-AAAG;MOTIFS=AAAG,AG,AGGG,AAG,GAAG,AGAA,GAAA;STRUC=<VC95312>	HPRC,HGSVC	Yes	2.244	No	NA,NA	NA	NA
chr17:6793085	485668	INS	58	0.802	0.6907	25	FBXO39(0.00019458,0.819),TEKT1(5.0316e-12,1.183)	NA	NA	NA	NA	NA	NA	NA	NA	No	ID=17-6793040-6793056-AAAG,17-6793061-6793088-AGAA,17-6793085-6793106-AG,17-6793103-6793148-AGAA,17-6793147-6793151-AAAG,17-6793148-6793157-AAG,17-6793153-6793166-GAAG,17-6793163-6793176-AGGG,17-6793174-6793182-GAAA,17-6793188-6793201-AAAG,17-6793198-6793209-AG,17-6793206-6793226-AGAA,17-6793242-6793262-AAAG,17-6793271-6793279-AGAA,17-6793279-6793292-AAAG;MOTIFS=AAAG,AG,AGGG,AAG,GAAG,AGAA,GAAA;STRUC=<VC95312>	HPRC,HGSVC	Yes	2.244	Yes	NA,NA	NA	NA
chr17:6793085	485667	INS	54	0.8617	0.5183	29	FBXO39(0.00019458,0.819),TEKT1(5.0316e-12,1.183)	NA	NA	NA	NA	NA	NA	NA	NA	No	ID=17-6793040-6793056-AAAG,17-6793061-6793088-AGAA,17-6793085-6793106-AG,17-6793103-6793148-AGAA,17-6793147-6793151-AAAG,17-6793148-6793157-AAG,17-6793153-6793166-GAAG,17-6793163-6793176-AGGG,17-6793174-6793182-GAAA,17-6793188-6793201-AAAG,17-6793198-6793209-AG,17-6793206-6793226-AGAA,17-6793242-6793262-AAAG,17-6793271-6793279-AGAA,17-6793279-6793292-AAAG;MOTIFS=AAAG,AG,AGGG,AAG,GAAG,AGAA,GAAA;STRUC=<VC95312>	HPRC,HGSVC	Yes	2.244	Yes	NA,NA	NA	NA
chr17:6793085	485666	INS	68	0.8152	0.6384	19	FBXO39(0.00019458,0.819),TEKT1(5.0316e-12,1.183)	NA	NA	NA	NA	NA	NA	NA	NA	No	ID=17-6793040-6793056-AAAG,17-6793061-6793088-AGAA,17-6793085-6793106-AG,17-6793103-6793148-AGAA,17-6793147-6793151-AAAG,17-6793148-6793157-AAG,17-6793153-6793166-GAAG,17-6793163-6793176-AGGG,17-6793174-6793182-GAAA,17-6793188-6793201-AAAG,17-6793198-6793209-AG,17-6793206-6793226-AGAA,17-6793242-6793262-AAAG,17-6793271-6793279-AGAA,17-6793279-6793292-AAAG;MOTIFS=AAAG,AG,AGGG,AAG,GAAG,AGAA,GAAA;STRUC=<VC95312>	HPRC,HGSVC	Yes	2.244	Yes	NA,NA	NA	NA
chr17:6793085	485664	INS	52	0.8337	0.6287	22	FBXO39(0.00019458,0.819),TEKT1(5.0316e-12,1.183)	NA	NA	NA	NA	NA	NA	NA	NA	No	ID=17-6793040-6793056-AAAG,17-6793061-6793088-AGAA,17-6793085-6793106-AG,17-6793103-6793148-AGAA,17-6793147-6793151-AAAG,17-6793148-6793157-AAG,17-6793153-6793166-GAAG,17-6793163-6793176-AGGG,17-6793174-6793182-GAAA,17-6793188-6793201-AAAG,17-6793198-6793209-AG,17-6793206-6793226-AGAA,17-6793242-6793262-AAAG,17-6793271-6793279-AGAA,17-6793279-6793292-AAAG;MOTIFS=AAAG,AG,AGGG,AAG,GAAG,AGAA,GAAA;STRUC=<VC95312>	HPRC,HGSVC	Yes	2.244	Yes	NA,NA	NA	NA
chr17:6793086	485670	INS	61	0.9036	0.3438	20	FBXO39(0.00019458,0.819),TEKT1(5.0316e-12,1.183)	NA	NA	NA	NA	NA	NA	NA	NA	No	ID=17-6793040-6793056-AAAG,17-6793061-6793088-AGAA,17-6793085-6793106-AG,17-6793103-6793148-AGAA,17-6793147-6793151-AAAG,17-6793148-6793157-AAG,17-6793153-6793166-GAAG,17-6793163-6793176-AGGG,17-6793174-6793182-GAAA,17-6793188-6793201-AAAG,17-6793198-6793209-AG,17-6793206-6793226-AGAA,17-6793242-6793262-AAAG,17-6793271-6793279-AGAA,17-6793279-6793292-AAAG;MOTIFS=AAAG,AG,AGGG,AAG,GAAG,AGAA,GAAA;STRUC=<VC95312>	HPRC,HGSVC	Yes	2.244	Yes	NA,NA	NA	NA
chr17:6793086	485671	INS	53	0.897	0.4671	9	FBXO39(0.00019458,0.819),TEKT1(5.0316e-12,1.183)	NA	NA	NA	NA	NA	NA	NA	NA	No	ID=17-6793040-6793056-AAAG,17-6793061-6793088-AGAA,17-6793085-6793106-AG,17-6793103-6793148-AGAA,17-6793147-6793151-AAAG,17-6793148-6793157-AAG,17-6793153-6793166-GAAG,17-6793163-6793176-AGGG,17-6793174-6793182-GAAA,17-6793188-6793201-AAAG,17-6793198-6793209-AG,17-6793206-6793226-AGAA,17-6793242-6793262-AAAG,17-6793271-6793279-AGAA,17-6793279-6793292-AAAG;MOTIFS=AAAG,AG,AGGG,AAG,GAAG,AGAA,GAAA;STRUC=<VC95312>	HPRC,HGSVC	Yes	2.244	Yes	NA,NA	NA	NA
chr17:6793087	485672	INS	80	0.9221	0.2875	12	FBXO39(0.00019458,0.819),TEKT1(5.0316e-12,1.183)	NA	NA	NA	NA	NA	NA	NA	NA	No	ID=17-6793040-6793056-AAAG,17-6793061-6793088-AGAA,17-6793085-6793106-AG,17-6793103-6793148-AGAA,17-6793147-6793151-AAAG,17-6793148-6793157-AAG,17-6793153-6793166-GAAG,17-6793163-6793176-AGGG,17-6793174-6793182-GAAA,17-6793188-6793201-AAAG,17-6793198-6793209-AG,17-6793206-6793226-AGAA,17-6793242-6793262-AAAG,17-6793271-6793279-AGAA,17-6793279-6793292-AAAG;MOTIFS=AAAG,AG,AGGG,AAG,GAAG,AGAA,GAAA;STRUC=<VC95312>	HPRC,HGSVC	Yes	2.244	Yes	NA,NA	NA	NA
chr17:6793087	485673	INS	64	0.8924	0.4227	21	FBXO39(0.00019458,0.819),TEKT1(5.0316e-12,1.183)	NA	NA	NA	NA	NA	NA	NA	NA	No	ID=17-6793040-6793056-AAAG,17-6793061-6793088-AGAA,17-6793085-6793106-AG,17-6793103-6793148-AGAA,17-6793147-6793151-AAAG,17-6793148-6793157-AAG,17-6793153-6793166-GAAG,17-6793163-6793176-AGGG,17-6793174-6793182-GAAA,17-6793188-6793201-AAAG,17-6793198-6793209-AG,17-6793206-6793226-AGAA,17-6793242-6793262-AAAG,17-6793271-6793279-AGAA,17-6793279-6793292-AAAG;MOTIFS=AAAG,AG,AGGG,AAG,GAAG,AGAA,GAAA;STRUC=<VC95312>	HPRC,HGSVC	Yes	2.244	Yes	NA,NA	NA	NA
chr17:6793087	485674	INS	58	0.8932	0.427	19	FBXO39(0.00019458,0.819),TEKT1(5.0316e-12,1.183)	NA	NA	NA	NA	NA	NA	NA	NA	No	ID=17-6793040-6793056-AAAG,17-6793061-6793088-AGAA,17-6793085-6793106-AG,17-6793103-6793148-AGAA,17-6793147-6793151-AAAG,17-6793148-6793157-AAG,17-6793153-6793166-GAAG,17-6793163-6793176-AGGG,17-6793174-6793182-GAAA,17-6793188-6793201-AAAG,17-6793198-6793209-AG,17-6793206-6793226-AGAA,17-6793242-6793262-AAAG,17-6793271-6793279-AGAA,17-6793279-6793292-AAAG;MOTIFS=AAAG,AG,AGGG,AAG,GAAG,AGAA,GAAA;STRUC=<VC95312>	HPRC,HGSVC	Yes	2.244	Yes	NA,NA	NA	NA
chr17:6827942	485676	INS	315	0.957	0.1631	240	TEKT1(5.0316e-12,1.183)	NA	NA	NA	NA	NA	NA	NA	NA	No	NA	HPRC,HGSVC,1KG-ONT	No	0.135	Yes	NA,NA	NA	NA
chr17:6843399	485677	INS	348	0.997	0.0024	37	NA	NA	NA	NA	NA	NA	NA	NA	enhancer	Yes	NA	HPRC,1KG-ONT	Yes	1.767	Yes	NA,NA	NA	NA
chr17:6858094	485678	INS	63	0.8392	0.6077	1	NA	NA	NA	NA	NA	NA	NA	NA	NA	No	NA	NA	No	2.387	No	NA,NA	NA	NA
chr17:6866690	485679	DEL	324	0.9846	0.0936	154	NA	NA	NA	NA	NA	NA	NA	NA	NA	No	ID=17-6866809-6866819-A;MOTIFS=A;STRUC=<TR1436424>,ID=17-6866975-6867017-A;MOTIFS=A;STRUC=<TR1436425>	HPRC,HGSVC,1KG-ONT	Yes	1.587	Yes	NA,NA	NA	NA
chr17:6872390	485680	INS	682	0.8246	0.6506	1	NA	NA	NA	NA	NA	NA	NA	NA	enhancer	No	NA	NA	No	2.972	No	NA,NA	NA	NA
chr17:6910476	485681	INS	52	0.8833	0.4168	1	NA	NA	NA	NA	NA	NA	NA	NA	NA	No	NA	NA	Yes	2.387	No	NA,NA	NA	NA
chr17:6921773	485682	DEL	135	0.8913	0.382	1	NA	NA	NA	NA	NA	NA	NA	NA	NA	No	NA	NA	Yes	0.147	No	NA,NA	NA	NA
chr17:6944083	485683	DEL	736	0.9083	0.3334	404	NA	NA	NA	NA	NA	NA	NA	NA	NA	No	ID=17-6944369-6944379-A,17-6944471-6944480-TCA;MOTIFS=TCA,A;STRUC=<VC95325>	HPRC,HGSVC,1KG-ONT	No	1.726	Yes	NA,NA	NA	NA
chr17:6951907	485684	DEL	1368	0.8907	0.4639	23	NA	NA	NA	NA	NA	NA	NA	NA	NA	No	ID=17-6952640-6952648-A;MOTIFS=A;STRUC=<TR1436553>,ID=17-6952951-6952964-TAAA;MOTIFS=TAAA;STRUC=<TR1436554>,ID=17-6953081-6953090-T;MOTIFS=T;STRUC=<TR1436555>,ID=17-6953220-6953229-CCA;MOTIFS=CCA;STRUC=<TR1436556>	HGSVC,1KG-ONT	Yes	0.114	Yes	NA,NA	NA	NA
chr17:6968235	485685	DEL	5620	0.9886	0.0567	13	NA	NA	NA	NA	NA	NA	NA	NA	NA	No	ID=17-6969476-6969485-AC;MOTIFS=AC;STRUC=<TR1436587>,ID=17-6969968-6969983-AAAAT;MOTIFS=AAAAT;STRUC=<TR1436588>,ID=17-6970478-6970504-A;MOTIFS=A;STRUC=(A)n,ID=17-6970748-6970767-AAAAT;MOTIFS=AAAAT;STRUC=<TR1436589>,ID=17-6971696-6971713-A,17-6971790-6971802-AGTG;MOTIFS=AGTG,A;STRUC=<VC95329>,ID=17-6972044-6972053-GTG;MOTIFS=GTG;STRUC=<TR1436590>,ID=17-6972399-6972418-ATTT;MOTIFS=ATTT;STRUC=<TR1436591>,ID=17-6972423-6972435-ATTT;MOTIFS=ATTT;STRUC=<TR1436592>,ID=17-6972729-6972740-T;MOTIFS=T;STRUC=<TR1436593>,ID=17-6972784-6972799-T;MOTIFS=T;STRUC=<TR1436594>	HPRC,HGSVC	Yes	1.774	Yes	NA,NA	NA	NA
chr17:6971413	485686	DEL	302	0.9036	0.3442	710	NA	NA	NA	NA	NA	NA	NA	NA	NA	No	ID=17-6971696-6971713-A,17-6971790-6971802-AGTG;MOTIFS=AGTG,A;STRUC=<VC95329>	HPRC,HGSVC,1KG-ONT	Yes	1.149	Yes	NA,NA	NA	NA
chr17:7004251	485687	DEL	70	0.8554	0.6039	2	ALOX12(8.9707e-16,0.921)	ALOX12(8.9707e-16,0.921)	NA	NA	NA	NA	NA	NA	NA	No	ID=17-7004074-7004080-TAA,17-7004110-7004130-AATTTT,17-7004217-7004232-TTAAT,17-7004243-7004258-TTAAT,17-7004366-7004391-TTAAT,17-7004400-7004419-TTTAAT;MOTIFS=AATTTT,TAA,TTTAAT,TTAAT;STRUC=<VC95335>	1KG-ONT	No	0.003	No	NA,NA	NA	NA
chr17:7004262	485688	DEL	59	0.8229	0.6385	102	ALOX12(8.9707e-16,0.921)	ALOX12(8.9707e-16,0.921)	NA	NA	NA	NA	NA	NA	NA	No	ID=17-7004074-7004080-TAA,17-7004110-7004130-AATTTT,17-7004217-7004232-TTAAT,17-7004243-7004258-TTAAT,17-7004366-7004391-TTAAT,17-7004400-7004419-TTTAAT;MOTIFS=AATTTT,TAA,TTTAAT,TTAAT;STRUC=<VC95335>	1KG-ONT	No	0.003	Yes	NA,NA	NA	NA
chr17:7004322	485689	DEL	54	0.9267	0.2801	151	ALOX12(8.9707e-16,0.921)	ALOX12(8.9707e-16,0.921)	NA	NA	NA	NA	NA	NA	NA	No	ID=17-7004074-7004080-TAA,17-7004110-7004130-AATTTT,17-7004217-7004232-TTAAT,17-7004243-7004258-TTAAT,17-7004366-7004391-TTAAT,17-7004400-7004419-TTTAAT;MOTIFS=AATTTT,TAA,TTTAAT,TTAAT;STRUC=<VC95335>	1KG-ONT	No	0.003	Yes	NA,NA	NA	NA
chr17:7028436	485690	INS	52	0.9305	0.2548	1025	BCL6B(7.8137e-06,0.823)	NA	NA	NA	NA	NA	NA	NA	NA	No	ID=17-7028420-7028429-TAA;MOTIFS=TAA;STRUC=(TAA)n	HPRC,HGSVC,1KG-ONT	Yes	9.81	Yes	NA,NA	NA	NA
chr17:7028437	485691	INS	60	0.8965	0.3576	1	BCL6B(7.8137e-06,0.823)	NA	NA	NA	NA	NA	NA	NA	NA	No	ID=17-7028420-7028429-TAA;MOTIFS=TAA;STRUC=(TAA)n	HPRC,HGSVC,1KG-ONT	Yes	9.771	No	NA,NA	NA	NA
chr17:7028454	485692	INS	51	0.9316	0.3954	54	BCL6B(7.8137e-06,0.823)	NA	NA	NA	NA	NA	NA	NA	NA	No	ID=17-7028420-7028429-TAA;MOTIFS=TAA;STRUC=(TAA)n	HPRC,HGSVC,1KG-ONT	Yes	1.887	Yes	NA,NA	NA	NA
chr17:7033968	485693	DEL	584	0.9148	0.3685	1	NA	NA	NA	NA	NA	NA	NA	NA	NA	No	ID=17-7034188-7034213-AAAACAA;MOTIFS=AAAACAA;STRUC=<TR1436689>,ID=17-7034207-7034218-A;MOTIFS=A;STRUC=(A)n	NA	Yes	0.867	No	NA,NA	NA	NA
chr17:7037069	485694	DEL	375	0.8545	0.5175	181	NA	NA	NA	NA	NA	NA	NA	NA	NA	No	ID=17-7037341-7037359-A;MOTIFS=A;STRUC=<TR1436691>	HPRC,HGSVC,1KG-ONT	No	3.7	Yes	NA,NA	NA	NA
chr17:7042487	485695	INS	2284	0.8667	0.4998	1	SLC16A11(1.4363e-10,1.782)	NA	NA	NA	SLC16A11(1.4363e-10,1.782)	NA	NA	NA	NA	No	NA	NA	No	22.1	No	FP,likely false positive - 1/3 read support, despite one of the other reads being on the same haplotype based on nearby SNV	Y	100.00
chr17:7060407	485696	DEL	509	0.8433	0.6295	1	NA	NA	NA	NA	NA	NA	NA	NA	enhancer	No	ID=17-7060894-7060916-T;MOTIFS=T;STRUC=<TR1436734>	NA	Yes	7.33	No	NA,NA	NA	NA
chr17:7070600	485697	INS	66	0.8692	0.4919	4	NA	NA	NA	NA	NA	NA	NA	NA	NA	No	ID=17-7070485-7070501-A,17-7070553-7070565-GAAA,17-7070558-7070575-AAAGA,17-7070576-7070611-GAAAGAAAA,17-7070600-7070665-AAAG;MOTIFS=A,AAAGA,AAAG,GAAA,GAAAGAAAA;STRUC=<VC95343>	HGSVC	No	0.745	Yes	NA,NA	NA	NA
chr17:7077257	485698	INS	71	0.8246	0.6473	55	CLEC10A(2.2172e-12,1.222)	NA	NA	NA	NA	NA	NA	NA	NA	No	NA	HPRC,HGSVC	No	0.169	Yes	NA,NA	NA	NA
chr17:7077290	485699	INS	214	0.8366	0.6112	129	CLEC10A(2.2172e-12,1.222)	NA	NA	NA	NA	NA	NA	NA	NA	No	ID=17-7077494-7077503-CCA;MOTIFS=CCA;STRUC=(CCA)n	HPRC,HGSVC,1KG-ONT	No	0.169	Yes	NA,NA	NA	NA
chr17:7077290	485700	INS	179	0.8736	0.4547	42	CLEC10A(2.2172e-12,1.222)	NA	NA	NA	NA	NA	NA	NA	NA	No	ID=17-7077494-7077503-CCA;MOTIFS=CCA;STRUC=(CCA)n	HPRC,HGSVC,1KG-ONT	No	0.169	Yes	NA,NA	NA	NA
chr17:7077305	485701	INS	352	0.9031	0.5233	60	CLEC10A(2.2172e-12,1.222)	NA	NA	NA	NA	NA	NA	NA	NA	No	ID=17-7077494-7077503-CCA;MOTIFS=CCA;STRUC=(CCA)n	HPRC,HGSVC,1KG-ONT	No	0.169	Yes	NA,NA	NA	NA
chr17:7077305	485702	INS	317	0.924	0.2826	360	CLEC10A(2.2172e-12,1.222)	NA	NA	NA	NA	NA	NA	NA	NA	No	ID=17-7077494-7077503-CCA;MOTIFS=CCA;STRUC=(CCA)n	HPRC,HGSVC,1KG-ONT	No	0.169	Yes	NA,NA	NA	NA
chr17:7077315	485703	INS	104	0.9043	0.3618	83	CLEC10A(2.2172e-12,1.222)	NA	NA	NA	NA	NA	NA	NA	NA	No	ID=17-7077494-7077503-CCA;MOTIFS=CCA;STRUC=(CCA)n	HPRC,HGSVC	No	0.169	Yes	NA,NA	NA	NA
chr17:7077315	485705	INS	71	0.8221	0.6604	1	CLEC10A(2.2172e-12,1.222)	NA	NA	NA	NA	NA	NA	NA	NA	No	ID=17-7077494-7077503-CCA;MOTIFS=CCA;STRUC=(CCA)n	HPRC,HGSVC	No	0.169	No	NA,NA	NA	NA
chr17:7077315	485704	INS	142	0.8676	0.5008	36	CLEC10A(2.2172e-12,1.222)	NA	NA	NA	NA	NA	NA	NA	NA	No	ID=17-7077494-7077503-CCA;MOTIFS=CCA;STRUC=(CCA)n	HPRC,HGSVC,1KG-ONT	No	0.169	Yes	NA,NA	NA	NA
chr17:7077316	485706	INS	211	0.8176	0.6542	23	CLEC10A(2.2172e-12,1.222)	NA	NA	NA	NA	NA	NA	NA	NA	No	ID=17-7077494-7077503-CCA;MOTIFS=CCA;STRUC=(CCA)n	HPRC,HGSVC,1KG-ONT	No	0.169	Yes	NA,NA	NA	NA
chr17:7077353	485707	DEL	69	0.8141	0.6825	52	CLEC10A(2.2172e-12,1.222)	NA	NA	NA	NA	NA	NA	NA	NA	No	ID=17-7077494-7077503-CCA;MOTIFS=CCA;STRUC=(CCA)n	HGSVC,1KG-ONT	No	1.35	Yes	NA,NA	NA	NA
chr17:7077386	485708	DEL	105	0.8143	0.6605	1	CLEC10A(2.2172e-12,1.222)	NA	NA	NA	NA	NA	NA	NA	NA	No	ID=17-7077494-7077503-CCA;MOTIFS=CCA;STRUC=(CCA)n	NA	No	3.529	No	NA,NA	NA	NA
chr17:7077473	485709	DEL	72	0.8866	0.404	1	CLEC10A(2.2172e-12,1.222)	NA	NA	NA	NA	NA	NA	NA	NA	No	ID=17-7077494-7077503-CCA;MOTIFS=CCA;STRUC=(CCA)n	HGSVC,1KG-ONT	No	3.462	No	NA,NA	NA	NA
chr17:7077510	485710	INS	68	0.8547	0.5425	1	CLEC10A(2.2172e-12,1.222)	NA	NA	NA	NA	NA	NA	NA	NA	No	NA	HPRC,HGSVC	No	1.972	No	NA,NA	NA	NA
chr17:7077567	485711	INS	106	0.8601	0.5324	2	CLEC10A(2.2172e-12,1.222)	NA	NA	NA	NA	NA	NA	NA	NA	No	NA	HPRC,HGSVC	No	0.169	Yes	NA,NA	NA	NA
chr17:7077632	485712	INS	213	0.8302	0.6692	1	CLEC10A(2.2172e-12,1.222)	NA	NA	NA	NA	NA	NA	NA	NA	No	NA	HPRC,HGSVC,1KG-ONT	Yes	1.972	No	NA,NA	NA	NA
chr17:7077716	485716	INS	144	0.8493	0.6918	281	CLEC10A(2.2172e-12,1.222)	NA	NA	NA	NA	NA	NA	NA	NA	No	NA	HPRC,HGSVC,1KG-ONT	Yes	1.972	Yes	NA,NA	NA	NA
chr17:7077716	485719	INS	324	0.845	0.5589	5	CLEC10A(2.2172e-12,1.222)	NA	NA	NA	NA	NA	NA	NA	NA	No	NA	HPRC,HGSVC,1KG-ONT	Yes	1.972	No	NA,NA	NA	NA
chr17:7077716	485718	INS	216	0.8304	0.6305	44	CLEC10A(2.2172e-12,1.222)	NA	NA	NA	NA	NA	NA	NA	NA	No	NA	HPRC,HGSVC,1KG-ONT	Yes	1.972	Yes	NA,NA	NA	NA
chr17:7077716	485717	INS	180	0.8977	0.4231	46	CLEC10A(2.2172e-12,1.222)	NA	NA	NA	NA	NA	NA	NA	NA	No	NA	HPRC,HGSVC,1KG-ONT	Yes	1.972	Yes	NA,NA	NA	NA
chr17:7077716	485715	INS	108	0.8487	0.5707	15	CLEC10A(2.2172e-12,1.222)	NA	NA	NA	NA	NA	NA	NA	NA	No	NA	HPRC,HGSVC	Yes	1.972	Yes	NA,NA	NA	NA
chr17:7077716	485714	INS	72	0.8453	0.5787	107	CLEC10A(2.2172e-12,1.222)	NA	NA	NA	NA	NA	NA	NA	NA	No	NA	HPRC,HGSVC	Yes	1.972	Yes	NA,NA	NA	NA
chr17:7077716	485713	INS	135	0.8428	0.5781	4	CLEC10A(2.2172e-12,1.222)	NA	NA	NA	NA	NA	NA	NA	NA	No	NA	HPRC,HGSVC,1KG-ONT	Yes	1.972	Yes	NA,NA	NA	NA
chr17:7085415	485720	DEL	1235	0.8934	0.3873	715	NA	NA	NA	NA	NA	NA	NA	NA	NA	No	ID=17-7085318-7085332-T,17-7085480-7085492-T,17-7085656-7085672-GTTT,17-7085829-7085848-TTTG,17-7086546-7086564-TTG;MOTIFS=TTTG,GTTT,TTG,T;STRUC=<VC95346>	HPRC,HGSVC,1KG-ONT	No	0.023	Yes	NA,NA	NA	NA
chr17:7085823	485721	INS	518	0.9479	0.416	1	NA	NA	NA	NA	NA	NA	NA	NA	NA	No	ID=17-7085318-7085332-T,17-7085480-7085492-T,17-7085656-7085672-GTTT,17-7085829-7085848-TTTG,17-7086546-7086564-TTG;MOTIFS=TTTG,GTTT,TTG,T;STRUC=<VC95346>	HPRC	No	0.354	No	NA,NA	NA	NA
chr17:7112070	485722	INS	109	0.913	0.5358	1	ASGR2(7.7808e-13,1.365)	NA	NA	NA	NA	NA	NA	NA	NA	No	ID=17-7112033-7112046-GA,17-7112070-7112087-GGAGG;MOTIFS=GGAGG,GA;STRUC=<VC95353>	HPRC,HGSVC	Yes	0.131	No	NA,NA	NA	NA
chr17:7112073	485723	INS	194	0.9469	0.27	3	ASGR2(7.7808e-13,1.365)	NA	NA	NA	NA	NA	NA	NA	NA	No	ID=17-7112033-7112046-GA,17-7112070-7112087-GGAGG;MOTIFS=GGAGG,GA;STRUC=<VC95353>	HPRC,HGSVC,1KG-ONT	Yes	0.131	No	NA,NA	NA	NA
chr17:7112076	485733	INS	138	0.8305	0.6203	267	ASGR2(7.7808e-13,1.365)	NA	NA	NA	NA	NA	NA	NA	NA	No	ID=17-7112033-7112046-GA,17-7112070-7112087-GGAGG;MOTIFS=GGAGG,GA;STRUC=<VC95353>	HPRC,HGSVC	Yes	0.131	Yes	NA,NA	NA	NA
chr17:7112076	485742	INS	131	0.8425	0.5894	4	ASGR2(7.7808e-13,1.365)	NA	NA	NA	NA	NA	NA	NA	NA	No	ID=17-7112033-7112046-GA,17-7112070-7112087-GGAGG;MOTIFS=GGAGG,GA;STRUC=<VC95353>	HPRC,HGSVC	Yes	0.131	Yes	NA,NA	NA	NA
chr17:7112076	485735	INS	193	0.9394	0.2548	12	ASGR2(7.7808e-13,1.365)	NA	NA	NA	NA	NA	NA	NA	NA	No	ID=17-7112033-7112046-GA,17-7112070-7112087-GGAGG;MOTIFS=GGAGG,GA;STRUC=<VC95353>	HPRC,HGSVC,1KG-ONT	Yes	0.131	Yes	NA,NA	NA	NA
chr17:7112076	485736	INS	129	0.8691	0.4774	7	ASGR2(7.7808e-13,1.365)	NA	NA	NA	NA	NA	NA	NA	NA	No	ID=17-7112033-7112046-GA,17-7112070-7112087-GGAGG;MOTIFS=GGAGG,GA;STRUC=<VC95353>	HPRC,HGSVC	Yes	0.131	Yes	NA,NA	NA	NA
chr17:7112076	485737	INS	188	0.831	0.6732	50	ASGR2(7.7808e-13,1.365)	NA	NA	NA	NA	NA	NA	NA	NA	No	ID=17-7112033-7112046-GA,17-7112070-7112087-GGAGG;MOTIFS=GGAGG,GA;STRUC=<VC95353>	HPRC,HGSVC,1KG-ONT	Yes	0.131	Yes	NA,NA	NA	NA
chr17:7112076	485738	INS	151	0.844	0.5865	23	ASGR2(7.7808e-13,1.365)	NA	NA	NA	NA	NA	NA	NA	NA	No	ID=17-7112033-7112046-GA,17-7112070-7112087-GGAGG;MOTIFS=GGAGG,GA;STRUC=<VC95353>	HPRC,HGSVC	Yes	0.131	Yes	NA,NA	NA	NA
chr17:7112076	485739	INS	145	0.8314	0.6278	2	ASGR2(7.7808e-13,1.365)	NA	NA	NA	NA	NA	NA	NA	NA	No	ID=17-7112033-7112046-GA,17-7112070-7112087-GGAGG;MOTIFS=GGAGG,GA;STRUC=<VC95353>	HPRC,HGSVC	Yes	0.131	Yes	NA,NA	NA	NA
chr17:7112076	485740	INS	201	0.8131	0.6743	10	ASGR2(7.7808e-13,1.365)	NA	NA	NA	NA	NA	NA	NA	NA	No	ID=17-7112033-7112046-GA,17-7112070-7112087-GGAGG;MOTIFS=GGAGG,GA;STRUC=<VC95353>	HPRC,HGSVC,1KG-ONT	Yes	0.131	No	NA,NA	NA	NA
chr17:7112076	485741	INS	121	0.9111	0.6016	112	ASGR2(7.7808e-13,1.365)	NA	NA	NA	NA	NA	NA	NA	NA	No	ID=17-7112033-7112046-GA,17-7112070-7112087-GGAGG;MOTIFS=GGAGG,GA;STRUC=<VC95353>	HPRC,HGSVC	Yes	0.131	Yes	NA,NA	NA	NA
chr17:7112076	485734	INS	105	0.9355	0.278	1	ASGR2(7.7808e-13,1.365)	NA	NA	NA	NA	NA	NA	NA	NA	No	ID=17-7112033-7112046-GA,17-7112070-7112087-GGAGG;MOTIFS=GGAGG,GA;STRUC=<VC95353>	HPRC,HGSVC	Yes	0.131	Yes	NA,NA	NA	NA
chr17:7112076	485732	INS	155	0.8941	0.6639	15	ASGR2(7.7808e-13,1.365)	NA	NA	NA	NA	NA	NA	NA	NA	No	ID=17-7112033-7112046-GA,17-7112070-7112087-GGAGG;MOTIFS=GGAGG,GA;STRUC=<VC95353>	HPRC,HGSVC	Yes	0.131	Yes	NA,NA	NA	NA
chr17:7112076	485731	INS	83	0.8623	0.4681	1	ASGR2(7.7808e-13,1.365)	NA	NA	NA	NA	NA	NA	NA	NA	No	ID=17-7112033-7112046-GA,17-7112070-7112087-GGAGG;MOTIFS=GGAGG,GA;STRUC=<VC95353>	HPRC,HGSVC	Yes	0.131	Yes	NA,NA	NA	NA
chr17:7112076	485730	INS	115	0.8154	0.6669	255	ASGR2(7.7808e-13,1.365)	NA	NA	NA	NA	NA	NA	NA	NA	No	ID=17-7112033-7112046-GA,17-7112070-7112087-GGAGG;MOTIFS=GGAGG,GA;STRUC=<VC95353>	HPRC,HGSVC	Yes	0.131	Yes	NA,NA	NA	NA
chr17:7112076	485729	INS	274	0.8352	0.6123	159	ASGR2(7.7808e-13,1.365)	NA	NA	NA	NA	NA	NA	NA	NA	No	ID=17-7112033-7112046-GA,17-7112070-7112087-GGAGG;MOTIFS=GGAGG,GA;STRUC=<VC95353>	HPRC,HGSVC,1KG-ONT	Yes	0.131	Yes	NA,NA	NA	NA
chr17:7112076	485728	INS	178	0.9521	0.291	438	ASGR2(7.7808e-13,1.365)	NA	NA	NA	NA	NA	NA	NA	NA	No	ID=17-7112033-7112046-GA,17-7112070-7112087-GGAGG;MOTIFS=GGAGG,GA;STRUC=<VC95353>	HPRC,HGSVC,1KG-ONT	Yes	0.131	Yes	NA,NA	NA	NA
chr17:7112076	485727	INS	228	0.8419	0.5873	85	ASGR2(7.7808e-13,1.365)	NA	NA	NA	NA	NA	NA	NA	NA	No	ID=17-7112033-7112046-GA,17-7112070-7112087-GGAGG;MOTIFS=GGAGG,GA;STRUC=<VC95353>	HPRC,HGSVC,1KG-ONT	Yes	0.131	Yes	NA,NA	NA	NA
chr17:7112076	485726	INS	211	0.8356	0.5974	3	ASGR2(7.7808e-13,1.365)	NA	NA	NA	NA	NA	NA	NA	NA	No	ID=17-7112033-7112046-GA,17-7112070-7112087-GGAGG;MOTIFS=GGAGG,GA;STRUC=<VC95353>	HPRC,HGSVC,1KG-ONT	Yes	0.131	No	NA,NA	NA	NA
chr17:7112076	485725	INS	189	0.8627	0.5048	1	ASGR2(7.7808e-13,1.365)	NA	NA	NA	NA	NA	NA	NA	NA	No	ID=17-7112033-7112046-GA,17-7112070-7112087-GGAGG;MOTIFS=GGAGG,GA;STRUC=<VC95353>	HPRC,HGSVC,1KG-ONT	Yes	0.131	No	NA,NA	NA	NA
chr17:7112076	485724	INS	292	0.8074	0.6928	4	ASGR2(7.7808e-13,1.365)	NA	NA	NA	NA	NA	NA	NA	NA	No	ID=17-7112033-7112046-GA,17-7112070-7112087-GGAGG;MOTIFS=GGAGG,GA;STRUC=<VC95353>	HPRC,HGSVC,1KG-ONT	Yes	0.131	No	NA,NA	NA	NA
chr17:7112078	485746	INS	279	0.9803	0.3463	12	ASGR2(7.7808e-13,1.365)	NA	NA	NA	NA	NA	NA	NA	NA	No	ID=17-7112033-7112046-GA,17-7112070-7112087-GGAGG;MOTIFS=GGAGG,GA;STRUC=<VC95353>	HPRC,HGSVC,1KG-ONT	Yes	0.131	Yes	NA,NA	NA	NA
chr17:7112078	485745	INS	145	0.7998	0.6904	57	ASGR2(7.7808e-13,1.365)	NA	NA	NA	NA	NA	NA	NA	NA	No	ID=17-7112033-7112046-GA,17-7112070-7112087-GGAGG;MOTIFS=GGAGG,GA;STRUC=<VC95353>	HPRC,HGSVC	Yes	0.131	Yes	NA,NA	NA	NA
chr17:7112078	485744	INS	194	0.8384	0.627	6	ASGR2(7.7808e-13,1.365)	NA	NA	NA	NA	NA	NA	NA	NA	No	ID=17-7112033-7112046-GA,17-7112070-7112087-GGAGG;MOTIFS=GGAGG,GA;STRUC=<VC95353>	HPRC,HGSVC,1KG-ONT	Yes	0.131	Yes	NA,NA	NA	NA
chr17:7112078	485743	INS	129	0.829	0.6168	4	ASGR2(7.7808e-13,1.365)	NA	NA	NA	NA	NA	NA	NA	NA	No	ID=17-7112033-7112046-GA,17-7112070-7112087-GGAGG;MOTIFS=GGAGG,GA;STRUC=<VC95353>	HPRC,HGSVC	Yes	0.131	No	NA,NA	NA	NA
chr17:7112081	485747	INS	195	0.8759	0.4966	3	ASGR2(7.7808e-13,1.365)	NA	NA	NA	NA	NA	NA	NA	NA	No	ID=17-7112033-7112046-GA,17-7112070-7112087-GGAGG;MOTIFS=GGAGG,GA;STRUC=<VC95353>	HPRC,HGSVC,1KG-ONT	Yes	0.131	No	NA,NA	NA	NA
chr17:7112082	485748	INS	183	0.8501	0.5732	85	ASGR2(7.7808e-13,1.365)	NA	NA	NA	NA	NA	NA	NA	NA	No	ID=17-7112033-7112046-GA,17-7112070-7112087-GGAGG;MOTIFS=GGAGG,GA;STRUC=<VC95353>	HPRC,HGSVC,1KG-ONT	Yes	0.131	Yes	NA,NA	NA	NA
chr17:7112082	485749	INS	192	0.8854	0.4598	16	ASGR2(7.7808e-13,1.365)	NA	NA	NA	NA	NA	NA	NA	NA	No	ID=17-7112033-7112046-GA,17-7112070-7112087-GGAGG;MOTIFS=GGAGG,GA;STRUC=<VC95353>	HPRC,HGSVC,1KG-ONT	Yes	0.131	Yes	NA,NA	NA	NA
chr17:7112083	485750	INS	189	0.8545	0.5246	41	ASGR2(7.7808e-13,1.365)	NA	NA	NA	NA	NA	NA	NA	NA	No	ID=17-7112033-7112046-GA,17-7112070-7112087-GGAGG;MOTIFS=GGAGG,GA;STRUC=<VC95353>	HPRC,HGSVC,1KG-ONT	Yes	0.142	Yes	NA,NA	NA	NA
chr17:7112083	485751	INS	197	0.9454	0.2372	3	ASGR2(7.7808e-13,1.365)	NA	NA	NA	NA	NA	NA	NA	NA	No	ID=17-7112033-7112046-GA,17-7112070-7112087-GGAGG;MOTIFS=GGAGG,GA;STRUC=<VC95353>	HPRC,HGSVC,1KG-ONT	Yes	0.142	Yes	NA,NA	NA	NA
chr17:7112083	485752	INS	291	0.8701	0.4524	13	ASGR2(7.7808e-13,1.365)	NA	NA	NA	NA	NA	NA	NA	NA	No	ID=17-7112033-7112046-GA,17-7112070-7112087-GGAGG;MOTIFS=GGAGG,GA;STRUC=<VC95353>	HPRC,HGSVC,1KG-ONT	Yes	0.142	Yes	NA,NA	NA	NA
chr17:7112085	485753	INS	127	0.8579	0.5428	21	ASGR2(7.7808e-13,1.365)	NA	NA	NA	NA	NA	NA	NA	NA	No	ID=17-7112033-7112046-GA,17-7112070-7112087-GGAGG;MOTIFS=GGAGG,GA;STRUC=<VC95353>	HPRC,HGSVC	Yes	0.142	Yes	NA,NA	NA	NA
chr17:7112088	485754	INS	128	0.9559	0.2965	4	ASGR2(7.7808e-13,1.365)	NA	NA	NA	NA	NA	NA	NA	NA	No	ID=17-7112033-7112046-GA,17-7112070-7112087-GGAGG;MOTIFS=GGAGG,GA;STRUC=<VC95353>	HPRC,HGSVC	Yes	0.142	Yes	NA,NA	NA	NA
chr17:7134209	485755	DEL	65	0.8831	0.4537	1	NA	NA	NA	NA	NA	NA	NA	NA	NA	No	NA	NA	No	0.186	No	NA,NA	NA	NA
chr17:7139513	485756	INS	593	0.8133	0.6845	1	NA	NA	NA	NA	NA	NA	NA	NA	NA	No	NA	NA	No	1.894	No	NA,NA	NA	NA
chr17:7156939	485757	INS	317	0.9263	0.2801	1	NA	NA	NA	NA	NA	NA	NA	NA	NA	No	NA	NA	No	3.921	No	NA,NA	NA	NA
chr17:7205695	485758	DEL	57	0.8549	0.5376	28	DLG4(1.0,0.151)	DLG4(1.0,0.151)	NA	NA	NA	NA	NA	NA	NA	No	ID=17-7205695-7205752-TCCCCCATCCCACAGCCCG;MOTIFS=TCCCCCATCCCACAGCCCG;STRUC=<TR1437049>,ID=17-7205726-7205812-CAGCCCGTCCCCCATCCCG;MOTIFS=CAGCCCGTCCCCCATCCCG;STRUC=<TR1437050>	HPRC,HGSVC,1KG-ONT	No	3.652	Yes	NA,NA	NA	NA
chr17:7264570	485759	INS	292	0.9892	0.0337	684	NA	NA	NA	NA	NA	NA	NA	NA	enhancer	No	ID=17-7264435-7264445-CCA;MOTIFS=CCA;STRUC=(CCA)n	HPRC,HGSVC,1KG-ONT	No	4.827	Yes	NA,NA	NA	NA
chr17:7267710	485760	INS	310	0.8839	0.3962	1	NA	NA	NA	NA	NA	NA	NA	NA	NA	No	NA	NA	Yes	0.135	No	NA,NA	NA	NA
chr17:7267935	485761	DEL	610	0.8646	0.5155	3	NA	NA	NA	NA	NA	NA	NA	NA	NA	No	ID=17-7268009-7268021-A;MOTIFS=A;STRUC=<TR1437154>,ID=17-7268021-7268028-G;MOTIFS=G;STRUC=(G)n,ID=17-7268318-7268333-A;MOTIFS=A;STRUC=<TR1437155>	NA	Yes	0.036	No	NA,NA	NA	NA
chr17:7302525	485762	INS	3033	0.9654	0.1386	1051	NA	NA	NA	NA	NA	NA	NA	NA	NA	No	ID=17-7302646-7302655-TG,17-7302654-7302670-T,17-7302725-7302740-TTTG,17-7302747-7302758-T,17-7303068-7303085-T;MOTIFS=TTTG,TG,T;STRUC=<VC95387>	HPRC,HGSVC,1KG-ONT	No	0.354	No	NA,NA	NA	NA
chr17:7337829	485764	DEL	2418	0.9836	0.1753	2	ACAP1(0.0020255,0.579)	NA	NA	NA	NA	NA	NA	NA	NA	No	ID=17-7337853-7337864-A;MOTIFS=A;STRUC=<TR1437269>,ID=17-7338239-7338248-AAT;MOTIFS=AAT;STRUC=<TR1437270>,ID=17-7338247-7338267-TTTTAT;MOTIFS=TTTTAT;STRUC=<TR1437271>,ID=17-7338401-7338410-CAC;MOTIFS=CAC;STRUC=<TR1437272>,ID=17-7338566-7338575-AAT;MOTIFS=AAT;STRUC=<TR1437273>,ID=17-7339296-7339311-AAAC;MOTIFS=AAAC;STRUC=<TR1437274>,ID=17-7339654-7339670-TAAA;MOTIFS=TAAA;STRUC=<TR1437275>,ID=17-7339972-7339981-TGC;MOTIFS=TGC;STRUC=<TR1437276>	HPRC	Yes	1.852	Yes	NA,NA	NA	NA
chr17:7339504	485765	DEL	53	0.8856	0.4281	1	ACAP1(0.0020255,0.579)	NA	NA	NA	NA	NA	NA	NA	NA	No	NA	NA	Yes	0.085	No	NA,NA	NA	NA
chr17:7351637	485766	DEL	95	0.8715	0.4549	1	NA	NA	NA	NA	NA	NA	NA	NA	promoter	No	ID=17-7351728-7351737-CGC;MOTIFS=CGC;STRUC=<TR1437293>	NA	Yes	3.535	No	NA,NA	NA	NA
chr17:7361244	485767	DEL	1411	0.8849	0.4133	82	NA	NA	NA	NA	NA	NA	NA	NA	NA	No	ID=17-7361387-7361401-A;MOTIFS=A;STRUC=<TR1437315>,ID=17-7361852-7361875-AAAC;MOTIFS=AAAC;STRUC=<TR1437316>,ID=17-7361942-7361952-CAC;MOTIFS=CAC;STRUC=<TR1437317>,ID=17-7362628-7362637-CTA;MOTIFS=CTA;STRUC=<TR1437318>	HPRC,HGSVC,1KG-ONT	Yes	0.146	Yes	NA,NA	NA	NA
chr17:7365068	485768	INS	53	0.9317	0.2652	10	NA	NA	NA	NA	NA	NA	NA	NA	NA	No	NA	HPRC	Yes	2.53	Yes	NA,NA	NA	NA
chr17:7378265	485770	INS	55	0.8329	0.5916	15	NA	NA	NA	NA	NA	NA	NA	NA	NA	No	ID=17-7378231-7378246-A,17-7378243-7378260-AAAG,17-7378257-7378268-AG,17-7378277-7378316-AGAA,17-7378315-7378328-AGAA,17-7378352-7378361-ATG;MOTIFS=ATG,A,AAAG,AG,AGAA;STRUC=<VC95395>	HPRC,HGSVC	No	0.328	Yes	NA,NA	NA	NA
chr17:7378265	485769	INS	63	0.8321	0.6466	15	NA	NA	NA	NA	NA	NA	NA	NA	NA	No	ID=17-7378231-7378246-A,17-7378243-7378260-AAAG,17-7378257-7378268-AG,17-7378277-7378316-AGAA,17-7378315-7378328-AGAA,17-7378352-7378361-ATG;MOTIFS=ATG,A,AAAG,AG,AGAA;STRUC=<VC95395>	HPRC,HGSVC	No	0.328	Yes	NA,NA	NA	NA
chr17:7378273	485771	INS	53	0.8894	0.4145	14	NA	NA	NA	NA	NA	NA	NA	NA	NA	No	ID=17-7378231-7378246-A,17-7378243-7378260-AAAG,17-7378257-7378268-AG,17-7378277-7378316-AGAA,17-7378315-7378328-AGAA,17-7378352-7378361-ATG;MOTIFS=ATG,A,AAAG,AG,AGAA;STRUC=<VC95395>	HPRC,HGSVC	No	0.328	Yes	NA,NA	NA	NA
chr17:7378277	485775	INS	63	0.9082	0.6235	52	NA	NA	NA	NA	NA	NA	NA	NA	NA	No	ID=17-7378231-7378246-A,17-7378243-7378260-AAAG,17-7378257-7378268-AG,17-7378277-7378316-AGAA,17-7378315-7378328-AGAA,17-7378352-7378361-ATG;MOTIFS=ATG,A,AAAG,AG,AGAA;STRUC=<VC95395>	HPRC,HGSVC	No	0.328	Yes	NA,NA	NA	NA
chr17:7378277	485776	INS	67	0.8313	0.6425	22	NA	NA	NA	NA	NA	NA	NA	NA	NA	No	ID=17-7378231-7378246-A,17-7378243-7378260-AAAG,17-7378257-7378268-AG,17-7378277-7378316-AGAA,17-7378315-7378328-AGAA,17-7378352-7378361-ATG;MOTIFS=ATG,A,AAAG,AG,AGAA;STRUC=<VC95395>	HPRC,HGSVC	No	0.328	Yes	NA,NA	NA	NA
chr17:7378277	485774	INS	59	0.8949	0.3847	110	NA	NA	NA	NA	NA	NA	NA	NA	NA	No	ID=17-7378231-7378246-A,17-7378243-7378260-AAAG,17-7378257-7378268-AG,17-7378277-7378316-AGAA,17-7378315-7378328-AGAA,17-7378352-7378361-ATG;MOTIFS=ATG,A,AAAG,AG,AGAA;STRUC=<VC95395>	HPRC,HGSVC	No	0.328	Yes	NA,NA	NA	NA
chr17:7378277	485773	INS	55	0.9757	0.0947	202	NA	NA	NA	NA	NA	NA	NA	NA	NA	No	ID=17-7378231-7378246-A,17-7378243-7378260-AAAG,17-7378257-7378268-AG,17-7378277-7378316-AGAA,17-7378315-7378328-AGAA,17-7378352-7378361-ATG;MOTIFS=ATG,A,AAAG,AG,AGAA;STRUC=<VC95395>	HPRC,HGSVC	No	0.328	Yes	NA,NA	NA	NA
chr17:7378277	485772	INS	51	0.8662	0.4896	259	NA	NA	NA	NA	NA	NA	NA	NA	NA	No	ID=17-7378231-7378246-A,17-7378243-7378260-AAAG,17-7378257-7378268-AG,17-7378277-7378316-AGAA,17-7378315-7378328-AGAA,17-7378352-7378361-ATG;MOTIFS=ATG,A,AAAG,AG,AGAA;STRUC=<VC95395>	HPRC,HGSVC	No	0.328	Yes	NA,NA	NA	NA
chr17:7378277	485777	INS	50	0.8066	0.6797	293	NA	NA	NA	NA	NA	NA	NA	NA	NA	No	ID=17-7378231-7378246-A,17-7378243-7378260-AAAG,17-7378257-7378268-AG,17-7378277-7378316-AGAA,17-7378315-7378328-AGAA,17-7378352-7378361-ATG;MOTIFS=ATG,A,AAAG,AG,AGAA;STRUC=<VC95395>	HPRC,HGSVC	No	0.328	Yes	NA,NA	NA	NA
chr17:7378278	485778	INS	79	0.857	0.5428	1	NA	NA	NA	NA	NA	NA	NA	NA	NA	No	ID=17-7378231-7378246-A,17-7378243-7378260-AAAG,17-7378257-7378268-AG,17-7378277-7378316-AGAA,17-7378315-7378328-AGAA,17-7378352-7378361-ATG;MOTIFS=ATG,A,AAAG,AG,AGAA;STRUC=<VC95395>	HPRC	No	0.328	No	NA,NA	NA	NA
chr17:7378287	485779	INS	54	0.8845	0.4392	9	NA	NA	NA	NA	NA	NA	NA	NA	NA	No	ID=17-7378231-7378246-A,17-7378243-7378260-AAAG,17-7378257-7378268-AG,17-7378277-7378316-AGAA,17-7378315-7378328-AGAA,17-7378352-7378361-ATG;MOTIFS=ATG,A,AAAG,AG,AGAA;STRUC=<VC95395>	HPRC,HGSVC	No	0.328	No	NA,NA	NA	NA
chr17:7378290	485780	INS	56	0.8803	0.4627	31	NA	NA	NA	NA	NA	NA	NA	NA	NA	No	ID=17-7378231-7378246-A,17-7378243-7378260-AAAG,17-7378257-7378268-AG,17-7378277-7378316-AGAA,17-7378315-7378328-AGAA,17-7378352-7378361-ATG;MOTIFS=ATG,A,AAAG,AG,AGAA;STRUC=<VC95395>	HPRC,HGSVC	No	0.328	Yes	NA,NA	NA	NA
chr17:7378298	485781	INS	105	0.8215	0.6399	1	NA	NA	NA	NA	NA	NA	NA	NA	NA	No	ID=17-7378231-7378246-A,17-7378243-7378260-AAAG,17-7378257-7378268-AG,17-7378277-7378316-AGAA,17-7378315-7378328-AGAA,17-7378352-7378361-ATG;MOTIFS=ATG,A,AAAG,AG,AGAA;STRUC=<VC95395>	NA	No	0.328	No	NA,NA	NA	NA
chr17:7378299	485782	INS	51	0.8781	0.447	5	NA	NA	NA	NA	NA	NA	NA	NA	NA	No	ID=17-7378231-7378246-A,17-7378243-7378260-AAAG,17-7378257-7378268-AG,17-7378277-7378316-AGAA,17-7378315-7378328-AGAA,17-7378352-7378361-ATG;MOTIFS=ATG,A,AAAG,AG,AGAA;STRUC=<VC95395>	HPRC,HGSVC	No	0.328	Yes	NA,NA	NA	NA
chr17:7378313	485783	INS	56	0.8609	0.6113	10	NA	NA	NA	NA	NA	NA	NA	NA	NA	No	ID=17-7378231-7378246-A,17-7378243-7378260-AAAG,17-7378257-7378268-AG,17-7378277-7378316-AGAA,17-7378315-7378328-AGAA,17-7378352-7378361-ATG;MOTIFS=ATG,A,AAAG,AG,AGAA;STRUC=<VC95395>	HPRC,HGSVC	No	0.328	Yes	NA,NA	NA	NA
chr17:7378325	485784	INS	51	0.8114	0.6722	40	NA	NA	NA	NA	NA	NA	NA	NA	NA	No	ID=17-7378231-7378246-A,17-7378243-7378260-AAAG,17-7378257-7378268-AG,17-7378277-7378316-AGAA,17-7378315-7378328-AGAA,17-7378352-7378361-ATG;MOTIFS=ATG,A,AAAG,AG,AGAA;STRUC=<VC95395>	HPRC,HGSVC	No	0.328	Yes	NA,NA	NA	NA
chr17:7433090	485785	DEL	1294	0.8213	0.6496	66	NA	NA	NA	NA	NA	NA	NA	NA	NA	No	ID=17-7433291-7433313-A;MOTIFS=A;STRUC=<TR1437466>,ID=17-7433384-7433400-T;MOTIFS=T;STRUC=<TR1437467>,ID=17-7433534-7433543-CAC;MOTIFS=CAC;STRUC=<TR1437468>,ID=17-7434019-7434028-TG;MOTIFS=TG;STRUC=<TR1437469>	HPRC,HGSVC,1KG-ONT	Yes	0.647	Yes	NA,NA	NA	NA
chr17:7450787	485786	INS	73	0.8233	0.6697	1	CHRNB1(1.0067e-13,1.047)	CHRNB1(1.0067e-13,1.047)	NA	NA	NA	NA	NA	NA	enhancer	No	NA	NA	No	6.346	No	NA,NA	NA	NA
chr17:7457692	485787	INS	64	0.8407	0.5997	1	CHRNB1(1.0067e-13,1.047)	CHRNB1(1.0067e-13,1.047)	NA	NA	NA	NA	NA	NA	NA	No	NA	NA	Yes	3.017	No	NA,NA	NA	NA
chr17:7509751	485788	DEL	620	0.8182	0.6559	17	POLR2A(1.0,0.202)	NA	NA	NA	NA	NA	NA	NA	NA	No	ID=17-7509941-7509949-A;MOTIFS=A;STRUC=<TR1437606>	NA	No	0.166	Yes	NA,NA	NA	NA
chr17:7530791	485789	DEL	138	0.894	0.4333	1	NA	NA	NA	NA	NA	NA	NA	NA	NA	No	ID=17-7530875-7530898-A;MOTIFS=A;STRUC=(A)n	HGSVC	Yes	0.109	No	NA,NA	NA	NA
chr17:7546286	485790	INS	214	0.8744	0.4534	252	NA	NA	NA	NA	NA	NA	NA	NA	NA	No	NA	HPRC,HGSVC,1KG-ONT	No	0.155	Yes	NA,NA	NA	NA
chr17:7546287	485791	INS	213	0.8086	0.6901	14	NA	NA	NA	NA	NA	NA	NA	NA	NA	No	NA	HPRC,HGSVC,1KG-ONT	No	0.155	Yes	NA,NA	NA	NA
chr17:7571846	485792	DEL	66	0.9182	0.3147	5	SENP3(1.0,0.282)	NA	NA	NA	NA	NA	NA	NA	NA	No	ID=17-7571837-7571909-TA,17-7571910-7571922-AAAT;MOTIFS=AAAT,TA;STRUC=<VC95425>	HPRC,HGSVC,1KG-ONT	No	23.9	Yes	NA,NA	NA	NA
chr17:7571854	485793	DEL	58	0.8927	0.4013	48	SENP3(1.0,0.282)	NA	NA	NA	NA	NA	NA	NA	NA	No	ID=17-7571837-7571909-TA,17-7571910-7571922-AAAT;MOTIFS=AAAT,TA;STRUC=<VC95425>	HPRC,HGSVC,1KG-ONT	No	23.9	Yes	NA,NA	NA	NA
chr17:7571860	485794	DEL	52	0.8557	0.5295	80	SENP3(1.0,0.282)	NA	NA	NA	NA	NA	NA	NA	NA	No	ID=17-7571837-7571909-TA,17-7571910-7571922-AAAT;MOTIFS=AAAT,TA;STRUC=<VC95425>	HPRC,HGSVC,1KG-ONT	No	23.8	Yes	NA,NA	NA	NA
chr17:7605137	485795	DEL	56	0.8817	0.447	195	FXR2(0.99999,0.321)	NA	NA	NA	NA	NA	NA	NA	NA	No	NA	HPRC,HGSVC,1KG-ONT	Yes	0.994	Yes	NA,NA	NA	NA
chr17:7609930	485796	INS	152	0.8868	0.6821	3	FXR2(0.99999,0.321)	NA	NA	NA	NA	NA	NA	NA	NA	No	ID=17-7609864-7609875-TA,17-7609887-7609896-AT,17-7609930-7609940-TA,17-7609931-7609979-ATATATATACATGTATATGTATAC,17-7609955-7609964-AT,17-7609955-7610033-ATATATATACATGTATATGTATACAT,17-7609979-7609990-AT,17-7610005-7610016-AT,17-7610038-7610048-TA,17-7610047-7610066-AC,17-7610065-7610074-AT;MOTIFS=TA,ATATATATACATGTATATGTATAC,AT,AC,ATATATATACATGTATATGTATACAT;STRUC=<VC95427>	HPRC,HGSVC	Yes	0.354	Yes	NA,NA	NA	NA
chr17:7609935	485797	INS	66	0.8836	0.4319	2	FXR2(0.99999,0.321)	NA	NA	NA	NA	NA	NA	NA	NA	No	ID=17-7609864-7609875-TA,17-7609887-7609896-AT,17-7609930-7609940-TA,17-7609931-7609979-ATATATATACATGTATATGTATAC,17-7609955-7609964-AT,17-7609955-7610033-ATATATATACATGTATATGTATACAT,17-7609979-7609990-AT,17-7610005-7610016-AT,17-7610038-7610048-TA,17-7610047-7610066-AC,17-7610065-7610074-AT;MOTIFS=TA,ATATATATACATGTATATGTATAC,AT,AC,ATATATATACATGTATATGTATACAT;STRUC=<VC95427>	HPRC,HGSVC,1KG-ONT	Yes	0.354	Yes	NA,NA	NA	NA
chr17:7609953	485798	INS	130	0.8828	0.5032	1	FXR2(0.99999,0.321)	NA	NA	NA	NA	NA	NA	NA	NA	No	ID=17-7609864-7609875-TA,17-7609887-7609896-AT,17-7609930-7609940-TA,17-7609931-7609979-ATATATATACATGTATATGTATAC,17-7609955-7609964-AT,17-7609955-7610033-ATATATATACATGTATATGTATACAT,17-7609979-7609990-AT,17-7610005-7610016-AT,17-7610038-7610048-TA,17-7610047-7610066-AC,17-7610065-7610074-AT;MOTIFS=TA,ATATATATACATGTATATGTATAC,AT,AC,ATATATATACATGTATATGTATACAT;STRUC=<VC95427>	HPRC,HGSVC,1KG-ONT	Yes	0.354	No	NA,NA	NA	NA
chr17:7609955	485801	INS	102	0.8674	0.4827	5	FXR2(0.99999,0.321)	NA	NA	NA	NA	NA	NA	NA	NA	No	ID=17-7609864-7609875-TA,17-7609887-7609896-AT,17-7609930-7609940-TA,17-7609931-7609979-ATATATATACATGTATATGTATAC,17-7609955-7609964-AT,17-7609955-7610033-ATATATATACATGTATATGTATACAT,17-7609979-7609990-AT,17-7610005-7610016-AT,17-7610038-7610048-TA,17-7610047-7610066-AC,17-7610065-7610074-AT;MOTIFS=TA,ATATATATACATGTATATGTATAC,AT,AC,ATATATATACATGTATATGTATACAT;STRUC=<VC95427>	HPRC,HGSVC,1KG-ONT	Yes	0.354	No	NA,NA	NA	NA
chr17:7609955	485800	INS	154	0.8287	0.6597	1	FXR2(0.99999,0.321)	NA	NA	NA	NA	NA	NA	NA	NA	No	ID=17-7609864-7609875-TA,17-7609887-7609896-AT,17-7609930-7609940-TA,17-7609931-7609979-ATATATATACATGTATATGTATAC,17-7609955-7609964-AT,17-7609955-7610033-ATATATATACATGTATATGTATACAT,17-7609979-7609990-AT,17-7610005-7610016-AT,17-7610038-7610048-TA,17-7610047-7610066-AC,17-7610065-7610074-AT;MOTIFS=TA,ATATATATACATGTATATGTATAC,AT,AC,ATATATATACATGTATATGTATACAT;STRUC=<VC95427>	HPRC,HGSVC	Yes	0.354	No	NA,NA	NA	NA
chr17:7609955	485799	INS	128	0.8679	0.4745	13	FXR2(0.99999,0.321)	NA	NA	NA	NA	NA	NA	NA	NA	No	ID=17-7609864-7609875-TA,17-7609887-7609896-AT,17-7609930-7609940-TA,17-7609931-7609979-ATATATATACATGTATATGTATAC,17-7609955-7609964-AT,17-7609955-7610033-ATATATATACATGTATATGTATACAT,17-7609979-7609990-AT,17-7610005-7610016-AT,17-7610038-7610048-TA,17-7610047-7610066-AC,17-7610065-7610074-AT;MOTIFS=TA,ATATATATACATGTATATGTATAC,AT,AC,ATATATATACATGTATATGTATACAT;STRUC=<VC95427>	HPRC,HGSVC,1KG-ONT	Yes	0.354	Yes	NA,NA	NA	NA
chr17:7609959	485802	INS	66	0.8773	0.5239	2	FXR2(0.99999,0.321)	NA	NA	NA	NA	NA	NA	NA	NA	No	ID=17-7609864-7609875-TA,17-7609887-7609896-AT,17-7609930-7609940-TA,17-7609931-7609979-ATATATATACATGTATATGTATAC,17-7609955-7609964-AT,17-7609955-7610033-ATATATATACATGTATATGTATACAT,17-7609979-7609990-AT,17-7610005-7610016-AT,17-7610038-7610048-TA,17-7610047-7610066-AC,17-7610065-7610074-AT;MOTIFS=TA,ATATATATACATGTATATGTATAC,AT,AC,ATATATATACATGTATATGTATACAT;STRUC=<VC95427>	HPRC,HGSVC,1KG-ONT	Yes	0.354	No	NA,NA	NA	NA
chr17:7609980	485804	INS	76	0.865	0.4717	6	FXR2(0.99999,0.321)	NA	NA	NA	NA	NA	NA	NA	NA	No	ID=17-7609864-7609875-TA,17-7609887-7609896-AT,17-7609930-7609940-TA,17-7609931-7609979-ATATATATACATGTATATGTATAC,17-7609955-7609964-AT,17-7609955-7610033-ATATATATACATGTATATGTATACAT,17-7609979-7609990-AT,17-7610005-7610016-AT,17-7610038-7610048-TA,17-7610047-7610066-AC,17-7610065-7610074-AT;MOTIFS=TA,ATATATATACATGTATATGTATAC,AT,AC,ATATATATACATGTATATGTATACAT;STRUC=<VC95427>	HPRC,HGSVC,1KG-ONT	Yes	0.354	Yes	NA,NA	NA	NA
chr17:7609980	485803	INS	124	0.8649	0.5128	26	FXR2(0.99999,0.321)	NA	NA	NA	NA	NA	NA	NA	NA	No	ID=17-7609864-7609875-TA,17-7609887-7609896-AT,17-7609930-7609940-TA,17-7609931-7609979-ATATATATACATGTATATGTATAC,17-7609955-7609964-AT,17-7609955-7610033-ATATATATACATGTATATGTATACAT,17-7609979-7609990-AT,17-7610005-7610016-AT,17-7610038-7610048-TA,17-7610047-7610066-AC,17-7610065-7610074-AT;MOTIFS=TA,ATATATATACATGTATATGTATAC,AT,AC,ATATATATACATGTATATGTATACAT;STRUC=<VC95427>	HPRC,HGSVC,1KG-ONT	Yes	0.354	Yes	NA,NA	NA	NA
chr17:7609981	485806	INS	136	0.8467	0.5603	36	FXR2(0.99999,0.321)	NA	NA	NA	NA	NA	NA	NA	NA	No	ID=17-7609864-7609875-TA,17-7609887-7609896-AT,17-7609930-7609940-TA,17-7609931-7609979-ATATATATACATGTATATGTATAC,17-7609955-7609964-AT,17-7609955-7610033-ATATATATACATGTATATGTATACAT,17-7609979-7609990-AT,17-7610005-7610016-AT,17-7610038-7610048-TA,17-7610047-7610066-AC,17-7610065-7610074-AT;MOTIFS=TA,ATATATATACATGTATATGTATAC,AT,AC,ATATATATACATGTATATGTATACAT;STRUC=<VC95427>	HPRC,HGSVC	Yes	0.354	Yes	NA,NA	NA	NA
chr17:7609981	485805	INS	90	0.9409	0.2385	165	FXR2(0.99999,0.321)	NA	NA	NA	NA	NA	NA	NA	NA	No	ID=17-7609864-7609875-TA,17-7609887-7609896-AT,17-7609930-7609940-TA,17-7609931-7609979-ATATATATACATGTATATGTATAC,17-7609955-7609964-AT,17-7609955-7610033-ATATATATACATGTATATGTATACAT,17-7609979-7609990-AT,17-7610005-7610016-AT,17-7610038-7610048-TA,17-7610047-7610066-AC,17-7610065-7610074-AT;MOTIFS=TA,ATATATATACATGTATATGTATAC,AT,AC,ATATATATACATGTATATGTATACAT;STRUC=<VC95427>	HPRC,HGSVC,1KG-ONT	Yes	0.354	Yes	NA,NA	NA	NA
chr17:7609982	485807	INS	178	0.9328	0.5244	1	FXR2(0.99999,0.321)	NA	NA	NA	NA	NA	NA	NA	NA	No	ID=17-7609864-7609875-TA,17-7609887-7609896-AT,17-7609930-7609940-TA,17-7609931-7609979-ATATATATACATGTATATGTATAC,17-7609955-7609964-AT,17-7609955-7610033-ATATATATACATGTATATGTATACAT,17-7609979-7609990-AT,17-7610005-7610016-AT,17-7610038-7610048-TA,17-7610047-7610066-AC,17-7610065-7610074-AT;MOTIFS=TA,ATATATATACATGTATATGTATAC,AT,AC,ATATATATACATGTATATGTATACAT;STRUC=<VC95427>	HPRC,HGSVC	Yes	0.354	Yes	NA,NA	NA	NA
chr17:7609986	485810	INS	108	0.8032	0.6922	4	FXR2(0.99999,0.321)	NA	NA	NA	NA	NA	NA	NA	NA	No	ID=17-7609864-7609875-TA,17-7609887-7609896-AT,17-7609930-7609940-TA,17-7609931-7609979-ATATATATACATGTATATGTATAC,17-7609955-7609964-AT,17-7609955-7610033-ATATATATACATGTATATGTATACAT,17-7609979-7609990-AT,17-7610005-7610016-AT,17-7610038-7610048-TA,17-7610047-7610066-AC,17-7610065-7610074-AT;MOTIFS=TA,ATATATATACATGTATATGTATAC,AT,AC,ATATATATACATGTATATGTATACAT;STRUC=<VC95427>	HPRC,HGSVC,1KG-ONT	Yes	0.354	Yes	NA,NA	NA	NA
chr17:7609986	485808	INS	60	0.9187	0.3096	58	FXR2(0.99999,0.321)	NA	NA	NA	NA	NA	NA	NA	NA	No	ID=17-7609864-7609875-TA,17-7609887-7609896-AT,17-7609930-7609940-TA,17-7609931-7609979-ATATATATACATGTATATGTATAC,17-7609955-7609964-AT,17-7609955-7610033-ATATATATACATGTATATGTATACAT,17-7609979-7609990-AT,17-7610005-7610016-AT,17-7610038-7610048-TA,17-7610047-7610066-AC,17-7610065-7610074-AT;MOTIFS=TA,ATATATATACATGTATATGTATAC,AT,AC,ATATATATACATGTATATGTATACAT;STRUC=<VC95427>	HPRC	Yes	0.354	Yes	NA,NA	NA	NA
chr17:7609986	485809	INS	84	0.8806	0.4568	14	FXR2(0.99999,0.321)	NA	NA	NA	NA	NA	NA	NA	NA	No	ID=17-7609864-7609875-TA,17-7609887-7609896-AT,17-7609930-7609940-TA,17-7609931-7609979-ATATATATACATGTATATGTATAC,17-7609955-7609964-AT,17-7609955-7610033-ATATATATACATGTATATGTATACAT,17-7609979-7609990-AT,17-7610005-7610016-AT,17-7610038-7610048-TA,17-7610047-7610066-AC,17-7610065-7610074-AT;MOTIFS=TA,ATATATATACATGTATATGTATAC,AT,AC,ATATATATACATGTATATGTATACAT;STRUC=<VC95427>	HPRC,HGSVC,1KG-ONT	Yes	0.354	Yes	NA,NA	NA	NA
chr17:7610049	485811	INS	60	0.8659	0.4887	7	FXR2(0.99999,0.321)	NA	NA	NA	NA	NA	NA	NA	NA	No	ID=17-7609864-7609875-TA,17-7609887-7609896-AT,17-7609930-7609940-TA,17-7609931-7609979-ATATATATACATGTATATGTATAC,17-7609955-7609964-AT,17-7609955-7610033-ATATATATACATGTATATGTATACAT,17-7609979-7609990-AT,17-7610005-7610016-AT,17-7610038-7610048-TA,17-7610047-7610066-AC,17-7610065-7610074-AT;MOTIFS=TA,ATATATATACATGTATATGTATAC,AT,AC,ATATATATACATGTATATGTATACAT;STRUC=<VC95427>	HPRC	No	0.354	Yes	NA,NA	NA	NA
chr17:7621095	485812	DEL	506	0.8244	0.6415	344	SHBG(3.3231e-11,1.096)	SHBG(3.3231e-11,1.096)	NA	NA	NA	NA	NA	NA	NA	No	ID=17-7621094-7621123-A,17-7621434-7621443-A,17-7621461-7621470-GTG,17-7621601-7621624-A,17-7621704-7621714-A;MOTIFS=GTG,A;STRUC=<VC95429>	HPRC,HGSVC,1KG-ONT	No	1.165	Yes	NA,NA	NA	NA
chr17:7661294	485813	DEL	1584	0.972	0.1218	8	TP53(0.99798,0.449)	TP53(0.99798,0.449)	TP53(0.99798,0.449)	TP53(0.99798,0.449)	TP53(0.99798,0.449)	TP53(0.99798,0.449)	TP53(0.99798,0.449)	TP53(0.99798,0.449)	NA	No	ID=17-7661770-7661778-T;MOTIFS=T;STRUC=<TR1437920>,ID=17-7661841-7661852-CCT;MOTIFS=CCT;STRUC=<TR1437921>,ID=17-7662018-7662033-AG;MOTIFS=AG;STRUC=<TR1437922>,ID=17-7662381-7662395-CA;MOTIFS=CA;STRUC=<TR1437923>,ID=17-7662623-7662643-T;MOTIFS=T;STRUC=<TR1437924>	1KG-ONT	Yes	1.566	Yes	NA,NA	NA	NA
chr17:7699446	485814	DEL	56	0.9466	0.2031	277	WRAP53(0.0034137,0.645)	WRAP53(0.0034137,0.645)	NA	NA	NA	NA	NA	NA	NA	No	ID=17-7699426-7699438-A,17-7699437-7699493-ATTTATATATATATATAT,17-7699440-7699457-TA,17-7699452-7699500-TATATT,17-7699454-7699474-TATT,17-7699458-7699475-TA,17-7699476-7699501-TA,17-7699492-7699522-TATATATATT,17-7699502-7699521-TA,17-7699476-7699524-TTTA,17-7699522-7699539-TA;MOTIFS=TATATT,TATT,A,TA,TTTA,ATTTATATATATATATAT,TATATATATT;STRUC=<VC95446>	HPRC,HGSVC,1KG-ONT	No	0.996	Yes	NA,NA	NA	NA
chr17:7699448	485815	INS	596	0.8498	0.637	2	WRAP53(0.0034137,0.645)	WRAP53(0.0034137,0.645)	NA	NA	NA	NA	NA	NA	NA	No	ID=17-7699426-7699438-A,17-7699437-7699493-ATTTATATATATATATAT,17-7699440-7699457-TA,17-7699452-7699500-TATATT,17-7699454-7699474-TATT,17-7699458-7699475-TA,17-7699476-7699501-TA,17-7699492-7699522-TATATATATT,17-7699502-7699521-TA,17-7699476-7699524-TTTA,17-7699522-7699539-TA;MOTIFS=TATATT,TATT,A,TA,TTTA,ATTTATATATATATATAT,TATATATATT;STRUC=<VC95446>	NA	No	0.328	Yes	NA,NA	NA	NA
chr17:7699448	485816	DEL	74	0.8656	0.4889	7	WRAP53(0.0034137,0.645)	WRAP53(0.0034137,0.645)	NA	NA	NA	NA	NA	NA	NA	No	ID=17-7699426-7699438-A,17-7699437-7699493-ATTTATATATATATATAT,17-7699440-7699457-TA,17-7699452-7699500-TATATT,17-7699454-7699474-TATT,17-7699458-7699475-TA,17-7699476-7699501-TA,17-7699492-7699522-TATATATATT,17-7699502-7699521-TA,17-7699476-7699524-TTTA,17-7699522-7699539-TA;MOTIFS=TATATT,TATT,A,TA,TTTA,ATTTATATATATATATAT,TATATATATT;STRUC=<VC95446>	HPRC,HGSVC,1KG-ONT	No	0.931	No	NA,NA	NA	NA
chr17:7699450	485817	DEL	52	0.8633	0.5351	102	WRAP53(0.0034137,0.645)	WRAP53(0.0034137,0.645)	NA	NA	NA	NA	NA	NA	NA	No	ID=17-7699426-7699438-A,17-7699437-7699493-ATTTATATATATATATAT,17-7699440-7699457-TA,17-7699452-7699500-TATATT,17-7699454-7699474-TATT,17-7699458-7699475-TA,17-7699476-7699501-TA,17-7699492-7699522-TATATATATT,17-7699502-7699521-TA,17-7699476-7699524-TTTA,17-7699522-7699539-TA;MOTIFS=TATATT,TATT,A,TA,TTTA,ATTTATATATATATATAT,TATATATATT;STRUC=<VC95446>	HPRC,HGSVC,1KG-ONT	No	1.009	Yes	NA,NA	NA	NA
chr17:7699452	485818	DEL	70	0.9047	0.4381	9	WRAP53(0.0034137,0.645)	WRAP53(0.0034137,0.645)	NA	NA	NA	NA	NA	NA	NA	No	ID=17-7699426-7699438-A,17-7699437-7699493-ATTTATATATATATATAT,17-7699440-7699457-TA,17-7699452-7699500-TATATT,17-7699454-7699474-TATT,17-7699458-7699475-TA,17-7699476-7699501-TA,17-7699492-7699522-TATATATATT,17-7699502-7699521-TA,17-7699476-7699524-TTTA,17-7699522-7699539-TA;MOTIFS=TATATT,TATT,A,TA,TTTA,ATTTATATATATATATAT,TATATATATT;STRUC=<VC95446>	HPRC,HGSVC,1KG-ONT	No	0.988	Yes	NA,NA	NA	NA
chr17:7699456	485819	DEL	66	0.813	0.6981	14	WRAP53(0.0034137,0.645)	WRAP53(0.0034137,0.645)	NA	NA	NA	NA	NA	NA	NA	No	ID=17-7699426-7699438-A,17-7699437-7699493-ATTTATATATATATATAT,17-7699440-7699457-TA,17-7699452-7699500-TATATT,17-7699454-7699474-TATT,17-7699458-7699475-TA,17-7699476-7699501-TA,17-7699492-7699522-TATATATATT,17-7699502-7699521-TA,17-7699476-7699524-TTTA,17-7699522-7699539-TA;MOTIFS=TATATT,TATT,A,TA,TTTA,ATTTATATATATATATAT,TATATATATT;STRUC=<VC95446>	HPRC,HGSVC,1KG-ONT	No	0.988	No	NA,NA	NA	NA
chr17:7699460	485820	DEL	62	0.8879	0.4229	71	WRAP53(0.0034137,0.645)	WRAP53(0.0034137,0.645)	NA	NA	NA	NA	NA	NA	NA	No	ID=17-7699426-7699438-A,17-7699437-7699493-ATTTATATATATATATAT,17-7699440-7699457-TA,17-7699452-7699500-TATATT,17-7699454-7699474-TATT,17-7699458-7699475-TA,17-7699476-7699501-TA,17-7699492-7699522-TATATATATT,17-7699502-7699521-TA,17-7699476-7699524-TTTA,17-7699522-7699539-TA;MOTIFS=TATATT,TATT,A,TA,TTTA,ATTTATATATATATATAT,TATATATATT;STRUC=<VC95446>	HPRC,HGSVC,1KG-ONT	No	0.988	Yes	NA,NA	NA	NA
chr17:7699482	485821	INS	132	0.8627	0.4875	1	WRAP53(0.0034137,0.645)	WRAP53(0.0034137,0.645)	NA	NA	NA	NA	NA	NA	NA	No	ID=17-7699426-7699438-A,17-7699437-7699493-ATTTATATATATATATAT,17-7699440-7699457-TA,17-7699452-7699500-TATATT,17-7699454-7699474-TATT,17-7699458-7699475-TA,17-7699476-7699501-TA,17-7699492-7699522-TATATATATT,17-7699502-7699521-TA,17-7699476-7699524-TTTA,17-7699522-7699539-TA;MOTIFS=TATATT,TATT,A,TA,TTTA,ATTTATATATATATATAT,TATATATATT;STRUC=<VC95446>	NA	No	0.328	No	NA,NA	NA	NA
chr17:7699482	485822	INS	88	0.8129	0.6709	14	WRAP53(0.0034137,0.645)	WRAP53(0.0034137,0.645)	NA	NA	NA	NA	NA	NA	NA	No	ID=17-7699426-7699438-A,17-7699437-7699493-ATTTATATATATATATAT,17-7699440-7699457-TA,17-7699452-7699500-TATATT,17-7699454-7699474-TATT,17-7699458-7699475-TA,17-7699476-7699501-TA,17-7699492-7699522-TATATATATT,17-7699502-7699521-TA,17-7699476-7699524-TTTA,17-7699522-7699539-TA;MOTIFS=TATATT,TATT,A,TA,TTTA,ATTTATATATATATATAT,TATATATATT;STRUC=<VC95446>	1KG-ONT	No	0.328	Yes	NA,NA	NA	NA
chr17:7699522	485823	INS	56	0.8551	0.545	2	WRAP53(0.0034137,0.645)	WRAP53(0.0034137,0.645)	NA	NA	NA	NA	NA	NA	NA	No	ID=17-7699426-7699438-A,17-7699437-7699493-ATTTATATATATATATAT,17-7699440-7699457-TA,17-7699452-7699500-TATATT,17-7699454-7699474-TATT,17-7699458-7699475-TA,17-7699476-7699501-TA,17-7699492-7699522-TATATATATT,17-7699502-7699521-TA,17-7699476-7699524-TTTA,17-7699522-7699539-TA;MOTIFS=TATATT,TATT,A,TA,TTTA,ATTTATATATATATATAT,TATATATATT;STRUC=<VC95446>	1KG-ONT	No	0.328	No	NA,NA	NA	NA
chr17:7765174	485824	DEL	120	0.8567	0.5378	5	DNAH2(6.697700000000001e-56,0.655)	NA	NA	NA	NA	NA	NA	NA	NA	No	ID=17-7765175-7765215-CATGAGAGGGCAGACCTCCTGCTCCTGGTCATCCTCCACG,17-7765215-7765295-CATGAGAGGGCAGACCTCCTGCTCCTGGTCATCCTCCACT,17-7765335-7765375-CATGAGAGGGCAGACCTCCTGCTCCTGGTCATCCTCCACT;MOTIFS=CATGAGAGGGCAGACCTCCTGCTCCTGGTCATCCTCCACT,CATGAGAGGGCAGACCTCCTGCTCCTGGTCATCCTCCACG;STRUC=<VC95451>	NA	Yes	2.952	Yes	NA,NA	NA	NA
chr17:7765175	485825	INS	80	0.8303	0.6854	65	DNAH2(6.697700000000001e-56,0.655)	NA	NA	NA	NA	NA	NA	NA	NA	No	ID=17-7765175-7765215-CATGAGAGGGCAGACCTCCTGCTCCTGGTCATCCTCCACG,17-7765215-7765295-CATGAGAGGGCAGACCTCCTGCTCCTGGTCATCCTCCACT,17-7765335-7765375-CATGAGAGGGCAGACCTCCTGCTCCTGGTCATCCTCCACT;MOTIFS=CATGAGAGGGCAGACCTCCTGCTCCTGGTCATCCTCCACT,CATGAGAGGGCAGACCTCCTGCTCCTGGTCATCCTCCACG;STRUC=<VC95451>	HPRC,HGSVC	No	0.167	Yes	NA,NA	NA	NA
chr17:7765215	485826	INS	160	0.8268	0.6528	9	DNAH2(6.697700000000001e-56,0.655)	NA	NA	NA	NA	NA	NA	NA	NA	No	ID=17-7765175-7765215-CATGAGAGGGCAGACCTCCTGCTCCTGGTCATCCTCCACG,17-7765215-7765295-CATGAGAGGGCAGACCTCCTGCTCCTGGTCATCCTCCACT,17-7765335-7765375-CATGAGAGGGCAGACCTCCTGCTCCTGGTCATCCTCCACT;MOTIFS=CATGAGAGGGCAGACCTCCTGCTCCTGGTCATCCTCCACT,CATGAGAGGGCAGACCTCCTGCTCCTGGTCATCCTCCACG;STRUC=<VC95451>	HPRC,HGSVC,1KG-ONT	No	0.052	Yes	NA,NA	NA	NA
chr17:7765215	485827	INS	120	0.8468	0.5882	386	DNAH2(6.697700000000001e-56,0.655)	NA	NA	NA	NA	NA	NA	NA	NA	No	ID=17-7765175-7765215-CATGAGAGGGCAGACCTCCTGCTCCTGGTCATCCTCCACG,17-7765215-7765295-CATGAGAGGGCAGACCTCCTGCTCCTGGTCATCCTCCACT,17-7765335-7765375-CATGAGAGGGCAGACCTCCTGCTCCTGGTCATCCTCCACT;MOTIFS=CATGAGAGGGCAGACCTCCTGCTCCTGGTCATCCTCCACT,CATGAGAGGGCAGACCTCCTGCTCCTGGTCATCCTCCACG;STRUC=<VC95451>	HPRC,HGSVC,1KG-ONT	No	0.052	Yes	NA,NA	NA	NA
chr17:7765255	485828	DEL	80	0.8906	0.3889	440	DNAH2(6.697700000000001e-56,0.655)	NA	NA	NA	NA	NA	NA	NA	NA	No	ID=17-7765175-7765215-CATGAGAGGGCAGACCTCCTGCTCCTGGTCATCCTCCACG,17-7765215-7765295-CATGAGAGGGCAGACCTCCTGCTCCTGGTCATCCTCCACT,17-7765335-7765375-CATGAGAGGGCAGACCTCCTGCTCCTGGTCATCCTCCACT;MOTIFS=CATGAGAGGGCAGACCTCCTGCTCCTGGTCATCCTCCACT,CATGAGAGGGCAGACCTCCTGCTCCTGGTCATCCTCCACG;STRUC=<VC95451>	HPRC,HGSVC,1KG-ONT	Yes	0.986	Yes	NA,NA	NA	NA
chr17:7777128	485829	INS	322	0.9281	0.2481	1	DNAH2(6.697700000000001e-56,0.655)	NA	NA	NA	NA	NA	NA	NA	NA	No	NA	NA	No	0.182	No	NA,NA	NA	NA
chr17:7805652	485830	DEL	974	0.8646	0.5244	1	DNAH2(6.697700000000001e-56,0.655)	NA	NA	NA	NA	NA	NA	NA	NA	No	ID=17-7805687-7805696-A;MOTIFS=A;STRUC=<TR1438202>,ID=17-7805858-7805867-A;MOTIFS=A;STRUC=<TR1438203>	NA	Yes	2.409	No	NA,NA	NA	NA
chr17:7826503	485831	DEL	2547	0.8536	0.5446	19	DNAH2(6.697700000000001e-56,0.655)	NA	NA	NA	NA	NA	NA	NA	NA	No	ID=17-7826535-7826557-T;MOTIFS=T;STRUC=<TR1438245>,ID=17-7827747-7827757-T;MOTIFS=T;STRUC=<TR1438246>,ID=17-7827929-7827953-TTTG;MOTIFS=TTTG;STRUC=<TR1438247>,ID=17-7828294-7828303-TTC;MOTIFS=TTC;STRUC=<TR1438248>,ID=17-7828602-7828623-TTTTTTA;MOTIFS=TTTTTTA;STRUC=<TR1438249>,ID=17-7829017-7829032-ATT;MOTIFS=ATT;STRUC=<TR1438250>,ID=17-7829030-7829043-T;MOTIFS=T;STRUC=<TR1438251>	HPRC,HGSVC,1KG-ONT	Yes	1.047	Yes	NA,NA	NA	NA
chr17:7838420	485833	INS	1232	0.8947	0.3884	911	KDM6B(1.0,0.211)	NA	NA	NA	NA	NA	NA	NA	NA	No	ID=17-7838272-7838283-GGA,17-7838296-7838311-GGGA,17-7838310-7838321-GGA,17-7838322-7838345-GGA,17-7838403-7838414-GGA,17-7838437-7838448-C,17-7838447-7838459-CA,17-7838460-7838470-AC;MOTIFS=GGGA,AC,CA,C,GGA;STRUC=<VC95459>	HPRC,HGSVC,1KG-ONT	No	18.35	Yes	NA,NA	NA	NA
chr17:7838420	485832	INS	1903	0.8095	0.6726	1	KDM6B(1.0,0.211)	NA	NA	NA	NA	NA	NA	NA	NA	No	ID=17-7838272-7838283-GGA,17-7838296-7838311-GGGA,17-7838310-7838321-GGA,17-7838322-7838345-GGA,17-7838403-7838414-GGA,17-7838437-7838448-C,17-7838447-7838459-CA,17-7838460-7838470-AC;MOTIFS=GGGA,AC,CA,C,GGA;STRUC=<VC95459>	NA	No	18.35	No	NA,NA	NA	NA
chr17:7838437	485835	INS	1242	0.9033	0.4165	74	KDM6B(1.0,0.211)	NA	NA	NA	NA	NA	NA	NA	NA	No	ID=17-7838272-7838283-GGA,17-7838296-7838311-GGGA,17-7838310-7838321-GGA,17-7838322-7838345-GGA,17-7838403-7838414-GGA,17-7838437-7838448-C,17-7838447-7838459-CA,17-7838460-7838470-AC;MOTIFS=GGGA,AC,CA,C,GGA;STRUC=<VC95459>	HPRC,HGSVC,1KG-ONT	No	18.46	Yes	NA,NA	NA	NA
chr17:7852396	485836	DEL	52	0.9234	0.2898	49	KDM6B(1.0,0.211)	NA	NA	NA	NA	NA	NA	NA	NA	No	NA	HPRC,HGSVC,1KG-ONT	No	19.34	Yes	NA,NA	NA	NA
chr17:7885307	485840	INS	69	0.8171	0.6543	2	CHD3(1.0,0.257)	CHD3(1.0,0.257)	NA	NA	NA	NA	NA	NA	promoter	No	NA	HPRC,1KG-ONT	No	11.04	No	NA,NA	NA	NA
chr17:7885307	485839	INS	63	0.876	0.6942	2	CHD3(1.0,0.257)	CHD3(1.0,0.257)	NA	NA	NA	NA	NA	NA	promoter	No	NA	HPRC,1KG-ONT	No	11.04	No	NA,NA	NA	NA
chr17:7885307	485838	INS	55	0.843	0.5988	6	CHD3(1.0,0.257)	CHD3(1.0,0.257)	NA	NA	NA	NA	NA	NA	promoter	No	NA	HPRC,1KG-ONT	No	11.04	Yes	NA,NA	NA	NA
chr17:7885307	485837	INS	52	0.9015	0.6433	3	CHD3(1.0,0.257)	CHD3(1.0,0.257)	NA	NA	NA	NA	NA	NA	promoter	No	NA	HPRC,1KG-ONT	No	11.04	Yes	NA,NA	NA	NA
chr17:7893969	485842	INS	93	0.8734	0.5426	1	CHD3(1.0,0.257)	CHD3(1.0,0.257)	NA	NA	NA	NA	NA	NA	NA	No	NA	NA	Yes	9.932	No	NA,NA	NA	NA
chr17:7893969	485841	INS	62	0.8485	0.5654	14	CHD3(1.0,0.257)	CHD3(1.0,0.257)	NA	NA	NA	NA	NA	NA	NA	No	NA	HPRC,HGSVC	Yes	9.932	Yes	NA,NA	NA	NA
chr17:7945667	485843	INS	355	0.8745	0.4723	1	CNTROB(2.491e-18,0.879)	NA	NA	NA	NA	NA	NA	NA	NA	No	NA	NA	No	0.354	No	NA,NA	NA	NA
chr17:7957102	485844	DEL	1423	0.8353	0.6136	1	NA	NA	NA	NA	NA	NA	NA	NA	NA	No	ID=17-7957530-7957539-TA;MOTIFS=TA;STRUC=<TR1438462>,ID=17-7957558-7957569-AT;MOTIFS=AT;STRUC=<TR1438463>,ID=17-7958509-7958518-CAC;MOTIFS=CAC;STRUC=<TR1438464>	NA	Yes	1.237	No	NA,NA	NA	NA
chr17:7979450	485845	DEL	1326	0.8951	0.3886	2	NA	NA	NA	NA	NA	NA	NA	NA	NA	No	ID=17-7980228-7980239-TTG;MOTIFS=TTG;STRUC=<TR1438517>,ID=17-7980533-7980546-T;MOTIFS=T;STRUC=<TR1438518>	HGSVC	Yes	0.5	No	NA,NA	NA	NA
chr17:8040625	485847	INS	73	0.8469	0.5898	7	ALOX15B(2.2638e-27,1.263)	NA	NA	NA	NA	NA	NA	NA	NA	No	ID=17-8040550-8040561-A,17-8040559-8040573-AAGG,17-8040595-8040604-AG,17-8040647-8040657-AAAGA;MOTIFS=AAAGA,AAGG,AG,A;STRUC=<VC95474>,ID=17-8040601-8040654-AGAA;MOTIFS=AGAA;STRUC=<TR1438614>	HGSVC	Yes	1.9	Yes	NA,NA	NA	NA
chr17:8040625	485846	INS	69	0.8203	0.658	6	ALOX15B(2.2638e-27,1.263)	NA	NA	NA	NA	NA	NA	NA	NA	No	ID=17-8040550-8040561-A,17-8040559-8040573-AAGG,17-8040595-8040604-AG,17-8040647-8040657-AAAGA;MOTIFS=AAAGA,AAGG,AG,A;STRUC=<VC95474>,ID=17-8040601-8040654-AGAA;MOTIFS=AGAA;STRUC=<TR1438614>	HGSVC	Yes	1.9	Yes	NA,NA	NA	NA
chr17:8044151	485848	INS	56	0.9144	0.3245	7	ALOX15B(2.2638e-27,1.263)	NA	NA	NA	NA	NA	NA	NA	NA	No	ID=17-8044105-8044153-AGGA;MOTIFS=AGGA;STRUC=<TR1438617>	HGSVC	No	2.012	Yes	NA,NA	NA	NA
chr17:8052770	485849	INS	228	0.8719	0.5134	44	NA	NA	NA	NA	NA	NA	NA	NA	NA	No	ID=17-8052762-8052783-TAGATAG;MOTIFS=TAGATAG;STRUC=<TR1438634>	HPRC,HGSVC	Yes	2.037	Yes	NA,NA	NA	NA
chr17:8053125	485850	INS	136	0.8605	0.5076	24	NA	NA	NA	NA	NA	NA	NA	NA	NA	No	NA	HGSVC,1KG-ONT	No	2.037	Yes	NA,NA	NA	NA
chr17:8054746	485851	INS	321	0.9363	0.2387	226	NA	NA	NA	NA	NA	NA	NA	NA	NA	No	NA	HPRC,HGSVC,1KG-ONT	Yes	0.142	Yes	NA,NA	NA	NA
chr17:8083200	485852	INS	53	0.8152	0.6673	4	ALOX12B(3.6631e-10,0.783)	ALOX12B(3.6631e-10,0.783)	ALOX12B(3.6631e-10,0.783)	NA	NA	NA	NA	NA	NA	No	NA	NA	Yes	0.169	No	NA,NA	NA	NA
chr17:8093455	485853	DEL	509	0.8532	0.5225	86	NA	NA	NA	NA	NA	NA	NA	NA	enhancer	No	ID=17-8093723-8093732-GTG;MOTIFS=GTG;STRUC=(GTG)n,ID=17-8093874-8093918-AATA;MOTIFS=AATA;STRUC=<TR1438687>	HPRC,HGSVC,1KG-ONT	Yes	2.642	Yes	NA,NA	NA	NA
chr17:8107807	485854	DEL	200	0.8584	0.5191	19	ALOXE3(5.0055e-23,1.036)	ALOXE3(5.0055e-23,1.036)	NA	NA	NA	NA	NA	NA	NA	No	ID=17-8107798-8107809-A,17-8107810-8107961-AAGA,17-8107965-8107983-GA,17-8107980-8107994-AGAA,17-8107998-8108067-GAAA;MOTIFS=A,GA,AGAA,GAAA,AAGA;STRUC=<VC95485>	HPRC,HGSVC,1KG-ONT	No	1.933	Yes	NA,NA	NA	NA
chr17:8107809	485855	DEL	234	0.8587	0.5194	344	ALOXE3(5.0055e-23,1.036)	ALOXE3(5.0055e-23,1.036)	NA	NA	NA	NA	NA	NA	NA	No	ID=17-8107798-8107809-A,17-8107810-8107961-AAGA,17-8107965-8107983-GA,17-8107980-8107994-AGAA,17-8107998-8108067-GAAA;MOTIFS=A,GA,AGAA,GAAA,AAGA;STRUC=<VC95485>	HPRC,HGSVC,1KG-ONT	No	3.556	Yes	NA,NA	NA	NA
chr17:8107816	485856	DEL	182	0.9118	0.326	117	ALOXE3(5.0055e-23,1.036)	ALOXE3(5.0055e-23,1.036)	NA	NA	NA	NA	NA	NA	NA	No	ID=17-8107798-8107809-A,17-8107810-8107961-AAGA,17-8107965-8107983-GA,17-8107980-8107994-AGAA,17-8107998-8108067-GAAA;MOTIFS=A,GA,AGAA,GAAA,AAGA;STRUC=<VC95485>	HPRC,HGSVC,1KG-ONT	No	1.877	Yes	NA,NA	NA	NA
chr17:8107830	485857	DEL	79	0.8662	0.5427	43	ALOXE3(5.0055e-23,1.036)	ALOXE3(5.0055e-23,1.036)	NA	NA	NA	NA	NA	NA	NA	No	ID=17-8107798-8107809-A,17-8107810-8107961-AAGA,17-8107965-8107983-GA,17-8107980-8107994-AGAA,17-8107998-8108067-GAAA;MOTIFS=A,GA,AGAA,GAAA,AAGA;STRUC=<VC95485>	HPRC,HGSVC	No	1.608	Yes	NA,NA	NA	NA
chr17:8107836	485858	DEL	162	0.8539	0.52	101	ALOXE3(5.0055e-23,1.036)	ALOXE3(5.0055e-23,1.036)	NA	NA	NA	NA	NA	NA	NA	No	ID=17-8107798-8107809-A,17-8107810-8107961-AAGA,17-8107965-8107983-GA,17-8107980-8107994-AGAA,17-8107998-8108067-GAAA;MOTIFS=A,GA,AGAA,GAAA,AAGA;STRUC=<VC95485>	HPRC,HGSVC,1KG-ONT	No	1.877	Yes	NA,NA	NA	NA
chr17:8107846	485859	DEL	119	0.8244	0.644	21	ALOXE3(5.0055e-23,1.036)	ALOXE3(5.0055e-23,1.036)	NA	NA	NA	NA	NA	NA	NA	No	ID=17-8107798-8107809-A,17-8107810-8107961-AAGA,17-8107965-8107983-GA,17-8107980-8107994-AGAA,17-8107998-8108067-GAAA;MOTIFS=A,GA,AGAA,GAAA,AAGA;STRUC=<VC95485>	HPRC,HGSVC,1KG-ONT	No	1.788	Yes	NA,NA	NA	NA
chr17:8107858	485860	DEL	107	0.8438	0.6966	69	ALOXE3(5.0055e-23,1.036)	ALOXE3(5.0055e-23,1.036)	NA	NA	NA	NA	NA	NA	NA	No	ID=17-8107798-8107809-A,17-8107810-8107961-AAGA,17-8107965-8107983-GA,17-8107980-8107994-AGAA,17-8107998-8108067-GAAA;MOTIFS=A,GA,AGAA,GAAA,AAGA;STRUC=<VC95485>	HPRC,HGSVC	No	1.788	Yes	NA,NA	NA	NA
chr17:8107864	485861	DEL	134	0.8714	0.5005	45	ALOXE3(5.0055e-23,1.036)	ALOXE3(5.0055e-23,1.036)	NA	NA	NA	NA	NA	NA	NA	No	ID=17-8107798-8107809-A,17-8107810-8107961-AAGA,17-8107965-8107983-GA,17-8107980-8107994-AGAA,17-8107998-8108067-GAAA;MOTIFS=A,GA,AGAA,GAAA,AAGA;STRUC=<VC95485>	HPRC,HGSVC,1KG-ONT	No	1.9	Yes	NA,NA	NA	NA
chr17:8107866	485862	DEL	99	0.8101	0.6754	81	ALOXE3(5.0055e-23,1.036)	ALOXE3(5.0055e-23,1.036)	NA	NA	NA	NA	NA	NA	NA	No	ID=17-8107798-8107809-A,17-8107810-8107961-AAGA,17-8107965-8107983-GA,17-8107980-8107994-AGAA,17-8107998-8108067-GAAA;MOTIFS=A,GA,AGAA,GAAA,AAGA;STRUC=<VC95485>	HPRC,HGSVC	No	1.873	Yes	NA,NA	NA	NA
chr17:8107874	485863	DEL	91	0.891	0.4135	108	ALOXE3(5.0055e-23,1.036)	ALOXE3(5.0055e-23,1.036)	NA	NA	NA	NA	NA	NA	NA	No	ID=17-8107798-8107809-A,17-8107810-8107961-AAGA,17-8107965-8107983-GA,17-8107980-8107994-AGAA,17-8107998-8108067-GAAA;MOTIFS=A,GA,AGAA,GAAA,AAGA;STRUC=<VC95485>	HPRC,HGSVC	No	1.873	Yes	NA,NA	NA	NA
chr17:8107882	485864	DEL	83	0.8512	0.6875	65	ALOXE3(5.0055e-23,1.036)	ALOXE3(5.0055e-23,1.036)	NA	NA	NA	NA	NA	NA	NA	No	ID=17-8107798-8107809-A,17-8107810-8107961-AAGA,17-8107965-8107983-GA,17-8107980-8107994-AGAA,17-8107998-8108067-GAAA;MOTIFS=A,GA,AGAA,GAAA,AAGA;STRUC=<VC95485>	HPRC,HGSVC	No	1.873	Yes	NA,NA	NA	NA
chr17:8107890	485865	DEL	75	0.8259	0.6385	63	ALOXE3(5.0055e-23,1.036)	ALOXE3(5.0055e-23,1.036)	NA	NA	NA	NA	NA	NA	NA	No	ID=17-8107798-8107809-A,17-8107810-8107961-AAGA,17-8107965-8107983-GA,17-8107980-8107994-AGAA,17-8107998-8108067-GAAA;MOTIFS=A,GA,AGAA,GAAA,AAGA;STRUC=<VC95485>	HPRC,HGSVC	No	1.873	Yes	NA,NA	NA	NA
chr17:8107894	485866	DEL	71	0.8476	0.6384	59	ALOXE3(5.0055e-23,1.036)	ALOXE3(5.0055e-23,1.036)	NA	NA	NA	NA	NA	NA	NA	No	ID=17-8107798-8107809-A,17-8107810-8107961-AAGA,17-8107965-8107983-GA,17-8107980-8107994-AGAA,17-8107998-8108067-GAAA;MOTIFS=A,GA,AGAA,GAAA,AAGA;STRUC=<VC95485>	HPRC,HGSVC	No	1.873	Yes	NA,NA	NA	NA
chr17:8107898	485867	DEL	67	0.9156	0.3218	65	ALOXE3(5.0055e-23,1.036)	ALOXE3(5.0055e-23,1.036)	NA	NA	NA	NA	NA	NA	NA	No	ID=17-8107798-8107809-A,17-8107810-8107961-AAGA,17-8107965-8107983-GA,17-8107980-8107994-AGAA,17-8107998-8108067-GAAA;MOTIFS=A,GA,AGAA,GAAA,AAGA;STRUC=<VC95485>	HPRC,HGSVC	No	1.86	Yes	NA,NA	NA	NA
chr17:8107901	485868	INS	53	0.8548	0.5527	1	ALOXE3(5.0055e-23,1.036)	ALOXE3(5.0055e-23,1.036)	NA	NA	NA	NA	NA	NA	NA	No	ID=17-8107798-8107809-A,17-8107810-8107961-AAGA,17-8107965-8107983-GA,17-8107980-8107994-AGAA,17-8107998-8108067-GAAA;MOTIFS=A,GA,AGAA,GAAA,AAGA;STRUC=<VC95485>	HPRC	No	0.135	No	NA,NA	NA	NA
chr17:8107902	485869	DEL	63	0.8232	0.6516	45	ALOXE3(5.0055e-23,1.036)	ALOXE3(5.0055e-23,1.036)	NA	NA	NA	NA	NA	NA	NA	No	ID=17-8107798-8107809-A,17-8107810-8107961-AAGA,17-8107965-8107983-GA,17-8107980-8107994-AGAA,17-8107998-8108067-GAAA;MOTIFS=A,GA,AGAA,GAAA,AAGA;STRUC=<VC95485>	HPRC,HGSVC	No	1.878	Yes	NA,NA	NA	NA
chr17:8107906	485870	DEL	59	0.8627	0.5128	41	ALOXE3(5.0055e-23,1.036)	ALOXE3(5.0055e-23,1.036)	NA	NA	NA	NA	NA	NA	NA	No	ID=17-8107798-8107809-A,17-8107810-8107961-AAGA,17-8107965-8107983-GA,17-8107980-8107994-AGAA,17-8107998-8108067-GAAA;MOTIFS=A,GA,AGAA,GAAA,AAGA;STRUC=<VC95485>	HPRC,HGSVC	No	1.855	Yes	NA,NA	NA	NA
chr17:8107910	485871	DEL	55	0.9353	0.2726	52	ALOXE3(5.0055e-23,1.036)	ALOXE3(5.0055e-23,1.036)	NA	NA	NA	NA	NA	NA	NA	No	ID=17-8107798-8107809-A,17-8107810-8107961-AAGA,17-8107965-8107983-GA,17-8107980-8107994-AGAA,17-8107998-8108067-GAAA;MOTIFS=A,GA,AGAA,GAAA,AAGA;STRUC=<VC95485>	HPRC,HGSVC	No	1.855	Yes	NA,NA	NA	NA
chr17:8107913	485872	DEL	96	0.8765	0.4683	24	ALOXE3(5.0055e-23,1.036)	ALOXE3(5.0055e-23,1.036)	NA	NA	NA	NA	NA	NA	NA	No	ID=17-8107798-8107809-A,17-8107810-8107961-AAGA,17-8107965-8107983-GA,17-8107980-8107994-AGAA,17-8107998-8108067-GAAA;MOTIFS=A,GA,AGAA,GAAA,AAGA;STRUC=<VC95485>	HPRC,HGSVC	No	3.308	Yes	NA,NA	NA	NA
chr17:8107914	485873	DEL	51	0.8636	0.4797	80	ALOXE3(5.0055e-23,1.036)	ALOXE3(5.0055e-23,1.036)	NA	NA	NA	NA	NA	NA	NA	No	ID=17-8107798-8107809-A,17-8107810-8107961-AAGA,17-8107965-8107983-GA,17-8107980-8107994-AGAA,17-8107998-8108067-GAAA;MOTIFS=A,GA,AGAA,GAAA,AAGA;STRUC=<VC95485>	HPRC,HGSVC	No	1.761	Yes	NA,NA	NA	NA
chr17:8107924	485874	DEL	147	0.8265	0.6259	85	ALOXE3(5.0055e-23,1.036)	ALOXE3(5.0055e-23,1.036)	NA	NA	NA	NA	NA	NA	NA	No	ID=17-8107798-8107809-A,17-8107810-8107961-AAGA,17-8107965-8107983-GA,17-8107980-8107994-AGAA,17-8107998-8108067-GAAA;MOTIFS=A,GA,AGAA,GAAA,AAGA;STRUC=<VC95485>	HPRC,HGSVC,1KG-ONT	No	4.695	Yes	NA,NA	NA	NA
chr17:8107925	485875	DEL	80	0.835	0.6065	28	ALOXE3(5.0055e-23,1.036)	ALOXE3(5.0055e-23,1.036)	NA	NA	NA	NA	NA	NA	NA	No	ID=17-8107798-8107809-A,17-8107810-8107961-AAGA,17-8107965-8107983-GA,17-8107980-8107994-AGAA,17-8107998-8108067-GAAA;MOTIFS=A,GA,AGAA,GAAA,AAGA;STRUC=<VC95485>	HPRC,HGSVC	No	3.367	Yes	NA,NA	NA	NA
chr17:8107928	485876	DEL	70	0.9281	0.269	26	ALOXE3(5.0055e-23,1.036)	ALOXE3(5.0055e-23,1.036)	NA	NA	NA	NA	NA	NA	NA	No	ID=17-8107798-8107809-A,17-8107810-8107961-AAGA,17-8107965-8107983-GA,17-8107980-8107994-AGAA,17-8107998-8108067-GAAA;MOTIFS=A,GA,AGAA,GAAA,AAGA;STRUC=<VC95485>	HPRC,HGSVC	No	3.331	Yes	NA,NA	NA	NA
chr17:8107932	485877	DEL	66	0.8823	0.493	16	ALOXE3(5.0055e-23,1.036)	ALOXE3(5.0055e-23,1.036)	NA	NA	NA	NA	NA	NA	NA	No	ID=17-8107798-8107809-A,17-8107810-8107961-AAGA,17-8107965-8107983-GA,17-8107980-8107994-AGAA,17-8107998-8108067-GAAA;MOTIFS=A,GA,AGAA,GAAA,AAGA;STRUC=<VC95485>	HPRC,HGSVC	No	3.331	Yes	NA,NA	NA	NA
chr17:8107936	485878	DEL	62	0.851	0.5729	17	ALOXE3(5.0055e-23,1.036)	ALOXE3(5.0055e-23,1.036)	NA	NA	NA	NA	NA	NA	NA	No	ID=17-8107798-8107809-A,17-8107810-8107961-AAGA,17-8107965-8107983-GA,17-8107980-8107994-AGAA,17-8107998-8108067-GAAA;MOTIFS=A,GA,AGAA,GAAA,AAGA;STRUC=<VC95485>	HPRC,HGSVC	No	3.331	No	NA,NA	NA	NA
chr17:8107940	485879	DEL	58	0.8338	0.6243	19	ALOXE3(5.0055e-23,1.036)	ALOXE3(5.0055e-23,1.036)	NA	NA	NA	NA	NA	NA	NA	No	ID=17-8107798-8107809-A,17-8107810-8107961-AAGA,17-8107965-8107983-GA,17-8107980-8107994-AGAA,17-8107998-8108067-GAAA;MOTIFS=A,GA,AGAA,GAAA,AAGA;STRUC=<VC95485>	HPRC,HGSVC	No	3.331	Yes	NA,NA	NA	NA
chr17:8107944	485880	DEL	54	0.8592	0.5362	22	ALOXE3(5.0055e-23,1.036)	ALOXE3(5.0055e-23,1.036)	NA	NA	NA	NA	NA	NA	NA	No	ID=17-8107798-8107809-A,17-8107810-8107961-AAGA,17-8107965-8107983-GA,17-8107980-8107994-AGAA,17-8107998-8108067-GAAA;MOTIFS=A,GA,AGAA,GAAA,AAGA;STRUC=<VC95485>	HPRC,HGSVC	No	3.331	Yes	NA,NA	NA	NA
chr17:8107948	485881	DEL	50	0.8649	0.4888	52	ALOXE3(5.0055e-23,1.036)	ALOXE3(5.0055e-23,1.036)	NA	NA	NA	NA	NA	NA	NA	No	ID=17-8107798-8107809-A,17-8107810-8107961-AAGA,17-8107965-8107983-GA,17-8107980-8107994-AGAA,17-8107998-8108067-GAAA;MOTIFS=A,GA,AGAA,GAAA,AAGA;STRUC=<VC95485>	HPRC,HGSVC	No	3.331	Yes	NA,NA	NA	NA
chr17:8107950	485882	INS	83	0.9348	0.2538	1	ALOXE3(5.0055e-23,1.036)	ALOXE3(5.0055e-23,1.036)	NA	NA	NA	NA	NA	NA	NA	No	ID=17-8107798-8107809-A,17-8107810-8107961-AAGA,17-8107965-8107983-GA,17-8107980-8107994-AGAA,17-8107998-8108067-GAAA;MOTIFS=A,GA,AGAA,GAAA,AAGA;STRUC=<VC95485>	HPRC,HGSVC	No	0.135	Yes	NA,NA	NA	NA
chr17:8107965	485883	INS	89	0.899	0.6524	5	ALOXE3(5.0055e-23,1.036)	ALOXE3(5.0055e-23,1.036)	NA	NA	NA	NA	NA	NA	NA	No	ID=17-8107798-8107809-A,17-8107810-8107961-AAGA,17-8107965-8107983-GA,17-8107980-8107994-AGAA,17-8107998-8108067-GAAA;MOTIFS=A,GA,AGAA,GAAA,AAGA;STRUC=<VC95485>	HPRC,HGSVC	No	0.135	Yes	NA,NA	NA	NA
chr17:8130759	485885	DEL	560	0.8138	0.639	11	NA	NA	NA	NA	NA	NA	NA	NA	NA	No	ID=17-8131032-8131049-AAT;MOTIFS=AAT;STRUC=<TR1438757>	HPRC	No	1.788	Yes	NA,NA	NA	NA
chr17:8130759	485884	INS	560	0.8153	0.6877	1	NA	NA	NA	NA	NA	NA	NA	NA	NA	No	NA	NA	No	0.142	No	NA,NA	NA	NA
chr17:8141688	485886	INS	128	0.831	0.6277	2	PER1(1.6085e-20,0.839)	PER1(1.6085e-20,0.839)	NA	NA	NA	NA	NA	NA	NA	No	NA	1KG-ONT	No	0.354	Yes	NA,NA	NA	NA
chr17:8141688	485887	INS	62	0.8524	0.5799	3	PER1(1.6085e-20,0.839)	PER1(1.6085e-20,0.839)	NA	NA	NA	NA	NA	NA	NA	No	NA	NA	No	0.354	No	NA,NA	NA	NA
chr17:8163058	485888	INS	60	0.8717	0.4648	3	VAMP2(0.99957,0.176)	NA	NA	NA	NA	NA	NA	NA	promoter	No	NA	NA	Yes	14.55	Yes	NA,NA	NA	NA
chr17:8166151	485889	INS	679	0.8793	0.4797	3	NA	NA	NA	NA	NA	NA	NA	NA	NA	No	ID=17-8166108-8166117-T;MOTIFS=T;STRUC=(T)n	HPRC,HGSVC,1KG-ONT	Yes	1.684	No	NA,NA	NA	NA
chr17:8166152	485890	INS	663	0.968	0.2017	1069	NA	NA	NA	NA	NA	NA	NA	NA	NA	No	ID=17-8166108-8166117-T;MOTIFS=T;STRUC=(T)n	HPRC,HGSVC,1KG-ONT	Yes	0.354	Yes	NA,NA	NA	NA
chr17:8214607	485891	INS	50	0.8218	0.6884	41	NA	NA	NA	NA	NA	NA	NA	NA	NA	No	ID=17-8214581-8214608-AT;MOTIFS=AT;STRUC=<TR1438939>	HPRC	No	0.328	Yes	NA,NA	NA	NA
chr17:8214607	485892	INS	54	0.8301	0.6089	6	NA	NA	NA	NA	NA	NA	NA	NA	NA	No	ID=17-8214581-8214608-AT;MOTIFS=AT;STRUC=<TR1438939>	HPRC	No	0.328	Yes	NA,NA	NA	NA
chr17:8214940	485893	INS	2766	0.8503	0.567	3	NA	NA	NA	NA	NA	NA	NA	NA	NA	No	ID=17-8214921-8214940-T;MOTIFS=T;STRUC=<TR1438942>	NA	Yes	2.53	No	NA,NA	NA	NA
chr17:8226645	485894	INS	141	0.8481	0.5731	18	CTC1(4.0781e-18,0.776)	CTC1(4.0781e-18,0.776)	NA	NA	NA	NA	NA	NA	enhancer	No	NA	HGSVC,1KG-ONT	No	17.05	Yes	NA,NA	NA	NA
chr17:8227121	485895	INS	63	0.8484	0.575	33	CTC1(4.0781e-18,0.776)	CTC1(4.0781e-18,0.776)	NA	NA	NA	NA	NA	NA	enhancer	No	NA	NA	Yes	8.882	Yes	NA,NA	NA	NA
chr17:8245824	485896	DEL	137	0.9178	0.3026	210	CTC1(4.0781e-18,0.776)	CTC1(4.0781e-18,0.776)	NA	NA	NA	NA	NA	NA	NA	No	NA	HPRC,HGSVC,1KG-ONT	No	0.048	Yes	NA,NA	NA	NA
chr17:8252920	485897	INS	359	0.8601	0.5358	1	PFAS(2.7139000000000003e-19,0.777)	NA	NA	NA	NA	NA	NA	NA	NA	No	NA	NA	Yes	0.354	No	NA,NA	NA	NA
chr17:8286358	485898	INS	322	0.9521	0.1862	138	NA	NA	NA	NA	NA	NA	NA	NA	NA	No	NA	HPRC,HGSVC,1KG-ONT	Yes	0.745	Yes	NA,NA	NA	NA
chr17:8293709	485899	DEL	364	0.8734	0.46	3	SLC25A35(1.8515e-11,1.332)	NA	NA	NA	NA	NA	NA	NA	NA	No	ID=17-8293915-8293931-T;MOTIFS=T;STRUC=<TR1439098>	1KG-ONT	No	0.042	No	NA,NA	NA	NA
chr17:8307029	485900	INS	332	0.8835	0.4299	1	NA	NA	NA	NA	NA	NA	NA	NA	NA	No	NA	HGSVC,1KG-ONT	No	0.328	No	NA,NA	NA	NA
chr17:8319887	485901	DEL	147	0.8373	0.5904	1	ARHGEF15(7.1445e-15,0.917)	NA	NA	NA	NA	NA	NA	NA	NA	No	ID=17-8319945-8319957-T;MOTIFS=T;STRUC=<TR1439158>,ID=17-8319966-8319972-G;MOTIFS=G;STRUC=<TR1439159>	NA	Yes	0.072	No	NA,NA	NA	NA
chr17:8323485	485902	DEL	309	0.965	0.1422	12	NA	NA	NA	NA	NA	NA	NA	NA	NA	No	NA	NA	Yes	0.027	Yes	NA,NA	NA	NA
chr17:8343293	485903	DEL	1357	0.977	0.0802	726	ODF4(0.0039465,1.125)	NA	NA	NA	NA	NA	NA	NA	NA	No	ID=17-8343134-8343149-T,17-8343513-8343522-AAG,17-8343683-8343692-TA,17-8343815-8343849-GT,17-8343850-8343862-TA,17-8344496-8344517-TTTTTTG;MOTIFS=TA,GT,TTTTTTG,AAG,T;STRUC=<VC95523>	HPRC,HGSVC,1KG-ONT	Yes	0.12	Yes	NA,NA	NA	NA
chr17:8347808	485904	DEL	2956	0.8516	0.5622	1	NA	NA	NA	NA	NA	NA	NA	NA	NA	No	ID=17-8347876-8347885-GTG;MOTIFS=GTG;STRUC=<TR1439208>,ID=17-8348056-8348084-TTTA;MOTIFS=TTTA;STRUC=(TTTA)n,ID=17-8349214-8349239-T;MOTIFS=T;STRUC=<TR1439209>,ID=17-8349352-8349362-CCA;MOTIFS=CCA;STRUC=<TR1439210>,ID=17-8349505-8349521-T;MOTIFS=T;STRUC=<TR1439211>,ID=17-8350014-8350026-CTT;MOTIFS=CTT;STRUC=<TR1439212>,ID=17-8350024-8350037-T;MOTIFS=T;STRUC=<TR1439213>	NA	Yes	0.103	No	NA,NA	NA	NA
chr17:8352980	485906	DEL	62	0.956	0.1672	881	NA	NA	NA	NA	NA	NA	NA	NA	NA	No	NA	HPRC,HGSVC,1KG-ONT	No	0.816	Yes	NA,NA	NA	NA
chr17:8352986	485907	DEL	63	0.8336	0.643	25	NA	NA	NA	NA	NA	NA	NA	NA	NA	No	NA	HPRC,HGSVC,1KG-ONT	No	0.282	Yes	NA,NA	NA	NA
chr17:8373105	485908	DEL	82	0.8062	0.6939	1	KRBA2(0.27693,1.68)	NA	NA	NA	NA	NA	NA	NA	NA	No	ID=17-8373149-8373173-TCTCCG;MOTIFS=TCTCCG;STRUC=<TR1439247>,ID=17-8373193-8373202-CT;MOTIFS=CT;STRUC=(CT)n	NA	Yes	3.608	No	NA,NA	NA	NA
chr17:8373112	485909	DEL	55	0.8712	0.4413	1	KRBA2(0.27693,1.68)	NA	NA	NA	NA	NA	NA	NA	NA	No	ID=17-8373149-8373173-TCTCCG;MOTIFS=TCTCCG;STRUC=<TR1439247>,ID=17-8373193-8373202-CT;MOTIFS=CT;STRUC=(CT)n	NA	Yes	2.953	No	NA,NA	NA	NA
chr17:8373616	485910	DEL	114	0.8881	0.4019	33	KRBA2(0.27693,1.68)	NA	NA	NA	NA	NA	NA	NA	NA	No	NA	HPRC,HGSVC,1KG-ONT	Yes	0.044	Yes	NA,NA	NA	NA
chr17:8386084	485911	DEL	313	0.8657	0.4884	15	NA	NA	NA	NA	NA	NA	NA	NA	NA	No	ID=17-8386379-8386393-T;MOTIFS=T;STRUC=<TR1439267>	HGSVC,1KG-ONT	Yes	0.244	Yes	NA,NA	NA	NA
chr17:8393160	485912	INS	70	0.8208	0.6543	1	NA	NA	NA	NA	NA	NA	NA	NA	NA	No	NA	NA	Yes	22.8	No	NA,NA	NA	NA
chr17:8409476	485913	INS	4664	0.8804	0.6429	30	NA	NA	NA	NA	NA	NA	NA	NA	NA	No	NA	HPRC,HGSVC,1KG-ONT	No	0.142	Yes	NA,NA	NA	NA
chr17:8432347	485918	INS	88	0.8868	0.4512	25	NDEL1(0.99994,0.357)	NA	NA	NA	NA	NA	NA	NA	NA	No	ID=17-8432304-8432318-AT,17-8432328-8432338-AT,17-8432341-8432364-ATATAA,17-8432359-8432371-AT,17-8432385-8432397-AT;MOTIFS=ATATAA,AT;STRUC=<VC95546>	HPRC,HGSVC,1KG-ONT	No	0.328	Yes	NA,NA	NA	NA
chr17:8432347	485917	INS	65	0.8107	0.6767	90	NDEL1(0.99994,0.357)	NA	NA	NA	NA	NA	NA	NA	NA	No	ID=17-8432304-8432318-AT,17-8432328-8432338-AT,17-8432341-8432364-ATATAA,17-8432359-8432371-AT,17-8432385-8432397-AT;MOTIFS=ATATAA,AT;STRUC=<VC95546>	HPRC,HGSVC,1KG-ONT	No	0.328	Yes	NA,NA	NA	NA
chr17:8432347	485916	INS	71	0.863	0.5486	20	NDEL1(0.99994,0.357)	NA	NA	NA	NA	NA	NA	NA	NA	No	ID=17-8432304-8432318-AT,17-8432328-8432338-AT,17-8432341-8432364-ATATAA,17-8432359-8432371-AT,17-8432385-8432397-AT;MOTIFS=ATATAA,AT;STRUC=<VC95546>	HPRC,HGSVC,1KG-ONT	No	0.328	Yes	NA,NA	NA	NA
chr17:8432347	485915	INS	163	0.8073	0.691	6	NDEL1(0.99994,0.357)	NA	NA	NA	NA	NA	NA	NA	NA	No	ID=17-8432304-8432318-AT,17-8432328-8432338-AT,17-8432341-8432364-ATATAA,17-8432359-8432371-AT,17-8432385-8432397-AT;MOTIFS=ATATAA,AT;STRUC=<VC95546>	HPRC,HGSVC	No	0.328	Yes	NA,NA	NA	NA
chr17:8432347	485914	INS	115	0.8736	0.4391	13	NDEL1(0.99994,0.357)	NA	NA	NA	NA	NA	NA	NA	NA	No	ID=17-8432304-8432318-AT,17-8432328-8432338-AT,17-8432341-8432364-ATATAA,17-8432359-8432371-AT,17-8432385-8432397-AT;MOTIFS=ATATAA,AT;STRUC=<VC95546>	HPRC,HGSVC,1KG-ONT	No	0.328	Yes	NA,NA	NA	NA
chr17:8432348	485920	INS	62	0.8084	0.6835	22	NDEL1(0.99994,0.357)	NA	NA	NA	NA	NA	NA	NA	NA	No	ID=17-8432304-8432318-AT,17-8432328-8432338-AT,17-8432341-8432364-ATATAA,17-8432359-8432371-AT,17-8432385-8432397-AT;MOTIFS=ATATAA,AT;STRUC=<VC95546>	HPRC,HGSVC	No	0.328	Yes	NA,NA	NA	NA
chr17:8481076	485921	DEL	69	0.8505	0.5661	1031	MYH10(1.0,0.249),NDEL1(0.99994,0.357)	NA	NA	NA	NA	NA	NA	NA	CTCF_binding_site	No	NA	HPRC,HGSVC	No	2.219	Yes	NA,NA	NA	NA
chr17:8481093	485922	DEL	68	0.7872	0.6969	109	MYH10(1.0,0.249),NDEL1(0.99994,0.357)	NA	NA	NA	NA	NA	NA	NA	NA	No	NA	HPRC,HGSVC	No	1.253	Yes	NA,NA	NA	NA
chr17:8486507	485923	DEL	52	0.8294	0.6234	1	MYH10(1.0,0.249),NDEL1(0.99994,0.357)	NA	NA	NA	NA	NA	NA	NA	NA	No	ID=17-8486507-8486515-A,17-8486516-8486526-A,17-8486683-8486692-AC;MOTIFS=AC,A;STRUC=<VC95550>,ID=17-8486543-8486580-A;MOTIFS=A;STRUC=<TR1439438>	NA	No	1.363	No	NA,NA	NA	NA
chr17:8489706	485924	INS	136	0.8444	0.6013	1	MYH10(1.0,0.249),NDEL1(0.99994,0.357)	NA	NA	NA	NA	NA	NA	NA	NA	No	NA	HGSVC	Yes	2.387	No	NA,NA	NA	NA
chr17:8489706	485925	INS	89	0.8869	0.4387	10	MYH10(1.0,0.249),NDEL1(0.99994,0.357)	NA	NA	NA	NA	NA	NA	NA	NA	No	NA	HGSVC	Yes	2.387	Yes	NA,NA	NA	NA
chr17:8489706	485926	INS	99	0.8691	0.5163	1	MYH10(1.0,0.249),NDEL1(0.99994,0.357)	NA	NA	NA	NA	NA	NA	NA	NA	No	NA	HGSVC	Yes	2.387	No	NA,NA	NA	NA
chr17:8489706	485927	INS	79	0.848	0.5922	18	MYH10(1.0,0.249),NDEL1(0.99994,0.357)	NA	NA	NA	NA	NA	NA	NA	NA	No	NA	HGSVC,1KG-ONT	Yes	2.387	Yes	NA,NA	NA	NA
chr17:8489706	485928	INS	61	0.8352	0.6201	5	MYH10(1.0,0.249),NDEL1(0.99994,0.357)	NA	NA	NA	NA	NA	NA	NA	NA	No	NA	HGSVC,1KG-ONT	No	2.387	No	NA,NA	NA	NA
chr17:8489747	485929	INS	57	0.8452	0.5935	4	MYH10(1.0,0.249),NDEL1(0.99994,0.357)	NA	NA	NA	NA	NA	NA	NA	NA	No	NA	HGSVC,1KG-ONT	Yes	0.692	No	NA,NA	NA	NA
chr17:8489747	485930	INS	65	0.9343	0.2603	14	MYH10(1.0,0.249),NDEL1(0.99994,0.357)	NA	NA	NA	NA	NA	NA	NA	NA	No	NA	HGSVC,1KG-ONT	Yes	0.692	Yes	NA,NA	NA	NA
chr17:8489747	485931	INS	71	0.891	0.3699	19	MYH10(1.0,0.249),NDEL1(0.99994,0.357)	NA	NA	NA	NA	NA	NA	NA	NA	No	NA	HGSVC,1KG-ONT	Yes	0.692	Yes	NA,NA	NA	NA
chr17:8489747	485932	INS	75	0.8678	0.4854	11	MYH10(1.0,0.249),NDEL1(0.99994,0.357)	NA	NA	NA	NA	NA	NA	NA	NA	No	NA	HGSVC,1KG-ONT	Yes	0.692	Yes	NA,NA	NA	NA
chr17:8511071	485933	INS	70	0.8423	0.6041	4	MYH10(1.0,0.249)	NA	NA	NA	NA	NA	NA	NA	NA	No	ID=17-8511015-8511060-AT,17-8511031-8511061-ATATAC,17-8511033-8511061-ATAC,17-8511063-8511078-ACAT,17-8511075-8511089-AC,17-8511208-8511217-A;MOTIFS=ACAT,A,AT,AC,ATATAC,ATAC;STRUC=<VC95554>	HPRC	No	2.387	Yes	NA,NA	NA	NA
chr17:8511071	485934	INS	50	0.8069	0.6838	5	MYH10(1.0,0.249)	NA	NA	NA	NA	NA	NA	NA	NA	No	ID=17-8511015-8511060-AT,17-8511031-8511061-ATATAC,17-8511033-8511061-ATAC,17-8511063-8511078-ACAT,17-8511075-8511089-AC,17-8511208-8511217-A;MOTIFS=ACAT,A,AT,AC,ATATAC,ATAC;STRUC=<VC95554>	HPRC	No	2.387	Yes	NA,NA	NA	NA
chr17:8511071	485935	INS	62	0.8609	0.5169	2	MYH10(1.0,0.249)	NA	NA	NA	NA	NA	NA	NA	NA	No	ID=17-8511015-8511060-AT,17-8511031-8511061-ATATAC,17-8511033-8511061-ATAC,17-8511063-8511078-ACAT,17-8511075-8511089-AC,17-8511208-8511217-A;MOTIFS=ACAT,A,AT,AC,ATATAC,ATAC;STRUC=<VC95554>	HPRC	No	2.387	No	NA,NA	NA	NA
chr17:8511071	485936	INS	54	0.8667	0.4865	10	MYH10(1.0,0.249)	NA	NA	NA	NA	NA	NA	NA	NA	No	ID=17-8511015-8511060-AT,17-8511031-8511061-ATATAC,17-8511033-8511061-ATAC,17-8511063-8511078-ACAT,17-8511075-8511089-AC,17-8511208-8511217-A;MOTIFS=ACAT,A,AT,AC,ATATAC,ATAC;STRUC=<VC95554>	HPRC	No	2.387	Yes	NA,NA	NA	NA
chr17:8511071	485937	INS	110	0.9087	0.6228	2	MYH10(1.0,0.249)	NA	NA	NA	NA	NA	NA	NA	NA	No	ID=17-8511015-8511060-AT,17-8511031-8511061-ATATAC,17-8511033-8511061-ATAC,17-8511063-8511078-ACAT,17-8511075-8511089-AC,17-8511208-8511217-A;MOTIFS=ACAT,A,AT,AC,ATATAC,ATAC;STRUC=<VC95554>	HPRC,1KG-ONT	No	2.387	Yes	NA,NA	NA	NA
chr17:8596630	485938	INS	64	0.8516	0.5873	1	MYH10(1.0,0.249)	NA	NA	NA	NA	NA	NA	NA	NA	No	NA	NA	No	0.692	Yes	NA,NA	NA	NA
chr17:8611617	485939	INS	342	0.8259	0.634	2	MYH10(1.0,0.249)	NA	NA	NA	NA	NA	NA	NA	enhancer	No	NA	NA	Yes	4.92	No	NA,NA	NA	NA
chr17:8660761	485940	DEL	56	0.9001	0.3634	1	NA	NA	NA	NA	NA	NA	NA	NA	NA	No	ID=17-8660741-8660792-TTCC,17-8660799-8660816-CCTT,17-8660805-8660817-TTCT,17-8660817-8660853-TTCC,17-8660855-8660870-CCTC,17-8660872-8660882-CT,17-8660887-8660900-TCCT,17-8660903-8660919-TCCT,17-8660924-8660932-TTCT,17-8660943-8660956-TCCT,17-8660958-8660967-CT,17-8660965-8660979-TCCT;MOTIFS=TCCT,CCTT,CT,TTCC,CCTC,TTCT;STRUC=<VC95567>	HPRC,HGSVC	No	0.59	No	NA,NA	NA	NA
chr17:8660765	485941	DEL	52	0.9256	0.2825	40	NA	NA	NA	NA	NA	NA	NA	NA	NA	No	ID=17-8660741-8660792-TTCC,17-8660799-8660816-CCTT,17-8660805-8660817-TTCT,17-8660817-8660853-TTCC,17-8660855-8660870-CCTC,17-8660872-8660882-CT,17-8660887-8660900-TCCT,17-8660903-8660919-TCCT,17-8660924-8660932-TTCT,17-8660943-8660956-TCCT,17-8660958-8660967-CT,17-8660965-8660979-TCCT;MOTIFS=TCCT,CCTT,CT,TTCC,CCTC,TTCT;STRUC=<VC95567>	HPRC,HGSVC	No	0.59	Yes	NA,NA	NA	NA
chr17:8671492	485942	DEL	54	0.9064	0.3694	27	NA	NA	NA	NA	NA	NA	NA	NA	NA	No	ID=17-8671496-8671504-A,17-8671506-8671558-AT;MOTIFS=AT,A;STRUC=<VC95571>	HGSVC,1KG-ONT	No	0.021	Yes	NA,NA	NA	NA
chr17:8671496	485943	INS	346	0.9717	0.2176	5	NA	NA	NA	NA	NA	NA	NA	NA	NA	No	NA	HPRC,HGSVC,1KG-ONT	No	0.44	No	NA,NA	NA	NA
chr17:8671514	485945	INS	297	0.9484	0.2195	67	NA	NA	NA	NA	NA	NA	NA	NA	NA	No	ID=17-8671496-8671504-A,17-8671506-8671558-AT;MOTIFS=AT,A;STRUC=<VC95571>	HPRC,HGSVC,1KG-ONT	Yes	0.44	Yes	NA,NA	NA	NA
chr17:8692692	485946	DEL	181	0.8768	0.4419	384	NA	NA	NA	NA	NA	NA	NA	NA	NA	No	ID=17-8692754-8692768-A,17-8692777-8692787-A,17-8692955-8692965-AG,17-8692967-8692976-A;MOTIFS=AG,A;STRUC=<VC95573>	HPRC,HGSVC,1KG-ONT	No	0.226	Yes	NA,NA	NA	NA
chr17:8705873	485947	INS	100	0.8586	0.5409	1	NA	NA	NA	NA	NA	NA	NA	NA	NA	No	NA	NA	Yes	0.44	No	NA,NA	NA	NA
chr17:8728169	485948	INS	60	0.8868	0.4076	12	NA	NA	NA	NA	NA	NA	NA	NA	NA	No	ID=17-8728102-8728115-CCAT,17-8728116-8728149-ATCCACCC,17-8728142-8728157-CCAC,17-8728154-8728171-CCAT,17-8728171-8728197-TCTA;MOTIFS=CCAT,TCTA,ATCCACCC,CCAC;STRUC=<VC95581>	HGSVC	No	3.242	Yes	NA,NA	NA	NA
chr17:8728169	485949	INS	64	0.9304	0.2794	4	NA	NA	NA	NA	NA	NA	NA	NA	NA	No	ID=17-8728102-8728115-CCAT,17-8728116-8728149-ATCCACCC,17-8728142-8728157-CCAC,17-8728154-8728171-CCAT,17-8728171-8728197-TCTA;MOTIFS=CCAT,TCTA,ATCCACCC,CCAC;STRUC=<VC95581>	HGSVC	No	3.242	No	NA,NA	NA	NA
chr17:8728169	485950	INS	52	0.9438	0.3305	178	NA	NA	NA	NA	NA	NA	NA	NA	NA	No	ID=17-8728102-8728115-CCAT,17-8728116-8728149-ATCCACCC,17-8728142-8728157-CCAC,17-8728154-8728171-CCAT,17-8728171-8728197-TCTA;MOTIFS=CCAT,TCTA,ATCCACCC,CCAC;STRUC=<VC95581>	HGSVC	No	3.242	Yes	NA,NA	NA	NA
chr17:8728169	485951	INS	56	0.9595	0.1949	35	NA	NA	NA	NA	NA	NA	NA	NA	NA	No	ID=17-8728102-8728115-CCAT,17-8728116-8728149-ATCCACCC,17-8728142-8728157-CCAC,17-8728154-8728171-CCAT,17-8728171-8728197-TCTA;MOTIFS=CCAT,TCTA,ATCCACCC,CCAC;STRUC=<VC95581>	HGSVC	No	3.242	Yes	NA,NA	NA	NA
chr17:8728171	485953	INS	52	0.8156	0.6322	25	NA	NA	NA	NA	NA	NA	NA	NA	NA	No	ID=17-8728102-8728115-CCAT,17-8728116-8728149-ATCCACCC,17-8728142-8728157-CCAC,17-8728154-8728171-CCAT,17-8728171-8728197-TCTA;MOTIFS=CCAT,TCTA,ATCCACCC,CCAC;STRUC=<VC95581>	HGSVC	No	3.242	Yes	NA,NA	NA	NA
chr17:8728171	485952	INS	50	0.8253	0.6248	1	NA	NA	NA	NA	NA	NA	NA	NA	NA	No	ID=17-8728102-8728115-CCAT,17-8728116-8728149-ATCCACCC,17-8728142-8728157-CCAC,17-8728154-8728171-CCAT,17-8728171-8728197-TCTA;MOTIFS=CCAT,TCTA,ATCCACCC,CCAC;STRUC=<VC95581>	HGSVC	No	3.242	No	NA,NA	NA	NA
chr17:8746861	485954	INS	265	0.8087	0.6739	4	NA	NA	NA	NA	NA	NA	NA	NA	NA	No	ID=17-8746831-8746877-TTCCC;MOTIFS=TTCCC;STRUC=(TTCCC)n	HPRC,HGSVC	No	0.142	Yes	NA,NA	NA	NA
chr17:8746865	485955	INS	92	0.7989	0.6847	10	NA	NA	NA	NA	NA	NA	NA	NA	NA	No	ID=17-8746831-8746877-TTCCC;MOTIFS=TTCCC;STRUC=(TTCCC)n	HPRC,HGSVC	No	0.142	Yes	NA,NA	NA	NA
chr17:8746867	485956	INS	121	0.8395	0.596	14	NA	NA	NA	NA	NA	NA	NA	NA	NA	No	ID=17-8746831-8746877-TTCCC;MOTIFS=TTCCC;STRUC=(TTCCC)n	HPRC,HGSVC,1KG-ONT	No	0.142	No	NA,NA	NA	NA
chr17:8746870	485957	INS	148	0.8123	0.6734	3	NA	NA	NA	NA	NA	NA	NA	NA	NA	No	ID=17-8746831-8746877-TTCCC;MOTIFS=TTCCC;STRUC=(TTCCC)n	HPRC,HGSVC,1KG-ONT	No	0.142	No	NA,NA	NA	NA
chr17:8746870	485958	INS	187	0.8074	0.698	9	NA	NA	NA	NA	NA	NA	NA	NA	NA	No	ID=17-8746831-8746877-TTCCC;MOTIFS=TTCCC;STRUC=(TTCCC)n	HPRC,HGSVC,1KG-ONT	No	0.142	Yes	NA,NA	NA	NA
chr17:8746873	485959	INS	284	0.917	0.3391	20	NA	NA	NA	NA	NA	NA	NA	NA	NA	No	ID=17-8746831-8746877-TTCCC;MOTIFS=TTCCC;STRUC=(TTCCC)n	HPRC,HGSVC	No	0.142	Yes	NA,NA	NA	NA
chr17:8746873	485960	INS	175	0.842	0.5511	15	NA	NA	NA	NA	NA	NA	NA	NA	NA	No	ID=17-8746831-8746877-TTCCC;MOTIFS=TTCCC;STRUC=(TTCCC)n	HPRC,HGSVC,1KG-ONT	No	0.142	No	NA,NA	NA	NA
chr17:8746874	485979	INS	226	0.9063	0.3418	104	NA	NA	NA	NA	NA	NA	NA	NA	NA	No	ID=17-8746831-8746877-TTCCC;MOTIFS=TTCCC;STRUC=(TTCCC)n,ID=17-8746873-8746888-CCCTC;MOTIFS=CCCTC;STRUC=<TR1439852>	HPRC,HGSVC,1KG-ONT	No	0.142	Yes	NA,NA	NA	NA
chr17:8746874	485980	INS	240	0.8501	0.6365	61	NA	NA	NA	NA	NA	NA	NA	NA	NA	No	ID=17-8746831-8746877-TTCCC;MOTIFS=TTCCC;STRUC=(TTCCC)n,ID=17-8746873-8746888-CCCTC;MOTIFS=CCCTC;STRUC=<TR1439852>	HPRC,HGSVC,1KG-ONT	No	0.142	Yes	NA,NA	NA	NA
chr17:8746874	485981	INS	257	0.8432	0.5781	31	NA	NA	NA	NA	NA	NA	NA	NA	NA	No	ID=17-8746831-8746877-TTCCC;MOTIFS=TTCCC;STRUC=(TTCCC)n,ID=17-8746873-8746888-CCCTC;MOTIFS=CCCTC;STRUC=<TR1439852>	HPRC,HGSVC	No	0.142	Yes	NA,NA	NA	NA
chr17:8746874	485982	INS	316	0.8997	0.4655	4	NA	NA	NA	NA	NA	NA	NA	NA	NA	No	ID=17-8746831-8746877-TTCCC;MOTIFS=TTCCC;STRUC=(TTCCC)n,ID=17-8746873-8746888-CCCTC;MOTIFS=CCCTC;STRUC=<TR1439852>	HPRC,HGSVC	No	0.142	Yes	NA,NA	NA	NA
chr17:8746874	485983	INS	136	0.8334	0.6153	1	NA	NA	NA	NA	NA	NA	NA	NA	NA	No	ID=17-8746831-8746877-TTCCC;MOTIFS=TTCCC;STRUC=(TTCCC)n,ID=17-8746873-8746888-CCCTC;MOTIFS=CCCTC;STRUC=<TR1439852>	HPRC,HGSVC,1KG-ONT	No	0.142	No	NA,NA	NA	NA
chr17:8746874	485984	INS	243	0.9035	0.3545	6	NA	NA	NA	NA	NA	NA	NA	NA	NA	No	ID=17-8746831-8746877-TTCCC;MOTIFS=TTCCC;STRUC=(TTCCC)n,ID=17-8746873-8746888-CCCTC;MOTIFS=CCCTC;STRUC=<TR1439852>	HPRC,HGSVC,1KG-ONT	No	0.142	Yes	NA,NA	NA	NA
chr17:8746874	485985	INS	271	0.8249	0.6073	21	NA	NA	NA	NA	NA	NA	NA	NA	NA	No	ID=17-8746831-8746877-TTCCC;MOTIFS=TTCCC;STRUC=(TTCCC)n,ID=17-8746873-8746888-CCCTC;MOTIFS=CCCTC;STRUC=<TR1439852>	HPRC,HGSVC	No	0.142	Yes	NA,NA	NA	NA
chr17:8746874	485974	INS	230	0.8702	0.531	10	NA	NA	NA	NA	NA	NA	NA	NA	NA	No	ID=17-8746831-8746877-TTCCC;MOTIFS=TTCCC;STRUC=(TTCCC)n,ID=17-8746873-8746888-CCCTC;MOTIFS=CCCTC;STRUC=<TR1439852>	HPRC,HGSVC,1KG-ONT	No	0.142	Yes	NA,NA	NA	NA
chr17:8746874	485963	INS	126	0.7935	0.6985	33	NA	NA	NA	NA	NA	NA	NA	NA	NA	No	ID=17-8746831-8746877-TTCCC;MOTIFS=TTCCC;STRUC=(TTCCC)n,ID=17-8746873-8746888-CCCTC;MOTIFS=CCCTC;STRUC=<TR1439852>	HPRC,HGSVC,1KG-ONT	No	0.142	Yes	NA,NA	NA	NA
chr17:8746874	485978	INS	189	0.8483	0.5913	162	NA	NA	NA	NA	NA	NA	NA	NA	NA	No	ID=17-8746831-8746877-TTCCC;MOTIFS=TTCCC;STRUC=(TTCCC)n,ID=17-8746873-8746888-CCCTC;MOTIFS=CCCTC;STRUC=<TR1439852>	HPRC,HGSVC,1KG-ONT	No	0.142	Yes	NA,NA	NA	NA
chr17:8746874	485977	INS	206	0.9344	0.2728	189	NA	NA	NA	NA	NA	NA	NA	NA	NA	No	ID=17-8746831-8746877-TTCCC;MOTIFS=TTCCC;STRUC=(TTCCC)n,ID=17-8746873-8746888-CCCTC;MOTIFS=CCCTC;STRUC=<TR1439852>	HPRC,HGSVC,1KG-ONT	No	0.142	Yes	NA,NA	NA	NA
chr17:8746874	485976	INS	168	0.9071	0.3293	159	NA	NA	NA	NA	NA	NA	NA	NA	NA	No	ID=17-8746831-8746877-TTCCC;MOTIFS=TTCCC;STRUC=(TTCCC)n,ID=17-8746873-8746888-CCCTC;MOTIFS=CCCTC;STRUC=<TR1439852>	HPRC,HGSVC,1KG-ONT	No	0.142	Yes	NA,NA	NA	NA
chr17:8746874	485975	INS	165	0.8565	0.5599	66	NA	NA	NA	NA	NA	NA	NA	NA	NA	No	ID=17-8746831-8746877-TTCCC;MOTIFS=TTCCC;STRUC=(TTCCC)n,ID=17-8746873-8746888-CCCTC;MOTIFS=CCCTC;STRUC=<TR1439852>	HPRC,HGSVC,1KG-ONT	No	0.142	Yes	NA,NA	NA	NA
chr17:8746874	485966	INS	130	0.8871	0.5117	67	NA	NA	NA	NA	NA	NA	NA	NA	NA	No	ID=17-8746831-8746877-TTCCC;MOTIFS=TTCCC;STRUC=(TTCCC)n,ID=17-8746873-8746888-CCCTC;MOTIFS=CCCTC;STRUC=<TR1439852>	HPRC,HGSVC,1KG-ONT	No	0.142	Yes	NA,NA	NA	NA
chr17:8746874	485973	INS	158	0.8604	0.5177	51	NA	NA	NA	NA	NA	NA	NA	NA	NA	No	ID=17-8746831-8746877-TTCCC;MOTIFS=TTCCC;STRUC=(TTCCC)n,ID=17-8746873-8746888-CCCTC;MOTIFS=CCCTC;STRUC=<TR1439852>	HPRC,HGSVC,1KG-ONT	No	0.142	Yes	NA,NA	NA	NA
chr17:8746874	485972	INS	150	0.8431	0.6547	262	NA	NA	NA	NA	NA	NA	NA	NA	NA	No	ID=17-8746831-8746877-TTCCC;MOTIFS=TTCCC;STRUC=(TTCCC)n,ID=17-8746873-8746888-CCCTC;MOTIFS=CCCTC;STRUC=<TR1439852>	HPRC,HGSVC,1KG-ONT	No	0.142	Yes	NA,NA	NA	NA
chr17:8746874	485971	INS	148	0.9284	0.417	13	NA	NA	NA	NA	NA	NA	NA	NA	NA	No	ID=17-8746831-8746877-TTCCC;MOTIFS=TTCCC;STRUC=(TTCCC)n,ID=17-8746873-8746888-CCCTC;MOTIFS=CCCTC;STRUC=<TR1439852>	HPRC,HGSVC,1KG-ONT	No	0.142	Yes	NA,NA	NA	NA
chr17:8746874	485970	INS	177	0.8464	0.5679	78	NA	NA	NA	NA	NA	NA	NA	NA	NA	No	ID=17-8746831-8746877-TTCCC;MOTIFS=TTCCC;STRUC=(TTCCC)n,ID=17-8746873-8746888-CCCTC;MOTIFS=CCCTC;STRUC=<TR1439852>	HPRC,HGSVC,1KG-ONT	No	0.142	Yes	NA,NA	NA	NA
chr17:8746874	485969	INS	155	0.8399	0.5777	58	NA	NA	NA	NA	NA	NA	NA	NA	NA	No	ID=17-8746831-8746877-TTCCC;MOTIFS=TTCCC;STRUC=(TTCCC)n,ID=17-8746873-8746888-CCCTC;MOTIFS=CCCTC;STRUC=<TR1439852>	HPRC,HGSVC,1KG-ONT	No	0.142	Yes	NA,NA	NA	NA
chr17:8746874	485968	INS	155	0.8044	0.6937	2	NA	NA	NA	NA	NA	NA	NA	NA	NA	No	ID=17-8746831-8746877-TTCCC;MOTIFS=TTCCC;STRUC=(TTCCC)n,ID=17-8746873-8746888-CCCTC;MOTIFS=CCCTC;STRUC=<TR1439852>	HPRC,HGSVC,1KG-ONT	No	0.142	No	NA,NA	NA	NA
chr17:8746874	485964	INS	128	0.808	0.6644	95	NA	NA	NA	NA	NA	NA	NA	NA	NA	No	ID=17-8746831-8746877-TTCCC;MOTIFS=TTCCC;STRUC=(TTCCC)n,ID=17-8746873-8746888-CCCTC;MOTIFS=CCCTC;STRUC=<TR1439852>	HPRC,HGSVC,1KG-ONT	No	0.142	Yes	NA,NA	NA	NA
chr17:8746874	485965	INS	120	0.8396	0.6049	4	NA	NA	NA	NA	NA	NA	NA	NA	NA	No	ID=17-8746831-8746877-TTCCC;MOTIFS=TTCCC;STRUC=(TTCCC)n,ID=17-8746873-8746888-CCCTC;MOTIFS=CCCTC;STRUC=<TR1439852>	HPRC,HGSVC,1KG-ONT	No	0.142	No	NA,NA	NA	NA
chr17:8746874	485967	INS	140	0.9128	0.3125	96	NA	NA	NA	NA	NA	NA	NA	NA	NA	No	ID=17-8746831-8746877-TTCCC;MOTIFS=TTCCC;STRUC=(TTCCC)n,ID=17-8746873-8746888-CCCTC;MOTIFS=CCCTC;STRUC=<TR1439852>	HPRC,HGSVC,1KG-ONT	No	0.142	Yes	NA,NA	NA	NA
chr17:8746874	485961	INS	186	0.8292	0.627	10	NA	NA	NA	NA	NA	NA	NA	NA	NA	No	ID=17-8746831-8746877-TTCCC;MOTIFS=TTCCC;STRUC=(TTCCC)n,ID=17-8746873-8746888-CCCTC;MOTIFS=CCCTC;STRUC=<TR1439852>	HPRC,HGSVC,1KG-ONT	No	0.142	Yes	NA,NA	NA	NA
chr17:8746874	485962	INS	138	0.848	0.5798	94	NA	NA	NA	NA	NA	NA	NA	NA	NA	No	ID=17-8746831-8746877-TTCCC;MOTIFS=TTCCC;STRUC=(TTCCC)n,ID=17-8746873-8746888-CCCTC;MOTIFS=CCCTC;STRUC=<TR1439852>	HPRC,HGSVC,1KG-ONT	No	0.142	Yes	NA,NA	NA	NA
chr17:8746877	485986	INS	156	0.8727	0.4744	19	NA	NA	NA	NA	NA	NA	NA	NA	NA	No	ID=17-8746831-8746877-TTCCC;MOTIFS=TTCCC;STRUC=(TTCCC)n,ID=17-8746873-8746888-CCCTC;MOTIFS=CCCTC;STRUC=<TR1439852>	HPRC,HGSVC,1KG-ONT	No	0.142	Yes	NA,NA	NA	NA
chr17:8746882	485987	INS	148	0.8351	0.6714	26	NA	NA	NA	NA	NA	NA	NA	NA	NA	No	ID=17-8746831-8746877-TTCCC;MOTIFS=TTCCC;STRUC=(TTCCC)n,ID=17-8746873-8746888-CCCTC;MOTIFS=CCCTC;STRUC=<TR1439852>	HPRC,HGSVC,1KG-ONT	No	0.142	Yes	NA,NA	NA	NA
chr17:8775215	485988	INS	309	0.9393	0.2304	149	NA	NA	NA	NA	NA	NA	NA	NA	NA	No	NA	HPRC,HGSVC,1KG-ONT	Yes	0.44	Yes	NA,NA	NA	NA
chr17:8801999	485989	DEL	157	0.8844	0.4609	6	NA	NA	NA	NA	NA	NA	NA	NA	NA	No	ID=17-8802098-8802126-A;MOTIFS=A;STRUC=<TR1439951>	NA	Yes	0.165	Yes	NA,NA	NA	NA
chr17:8810045	485990	DEL	1899	0.9191	0.2983	232	PIK3R6(1.198e-34,1.37)	NA	NA	NA	NA	NA	NA	NA	NA	No	ID=17-8811820-8811829-TCT;MOTIFS=TCT;STRUC=(TCT)n	HPRC,HGSVC,1KG-ONT	Yes	4.915	Yes	NA,NA	NA	NA
chr17:8829338	485991	DEL	230	0.8489	0.566	17	PIK3R6(1.198e-34,1.37)	NA	NA	NA	NA	NA	NA	NA	NA	No	ID=17-8829355-8829366-AC,17-8829489-8829499-AC,17-8829517-8829527-AC,17-8829567-8829576-AC,17-8829601-8829609-AC,17-8829622-8829626-CA,17-8829649-8829658-AC;MOTIFS=AC,CA;STRUC=<VC95598>	HPRC	Yes	3.445	Yes	NA,NA	NA	NA
chr17:8840168	485992	INS	94	0.8352	0.5918	1	PIK3R6(1.198e-34,1.37)	NA	NA	NA	NA	NA	NA	NA	NA	No	ID=17-8840134-8840143-AT,17-8840151-8840161-AT,17-8840177-8840187-AT,17-8840190-8840199-AT,17-8840207-8840217-AT;MOTIFS=AT;STRUC=<VC95600>	HPRC	No	0.155	No	NA,NA	NA	NA
chr17:8840168	485993	INS	63	0.8479	0.5675	4	PIK3R6(1.198e-34,1.37)	NA	NA	NA	NA	NA	NA	NA	NA	No	ID=17-8840134-8840143-AT,17-8840151-8840161-AT,17-8840177-8840187-AT,17-8840190-8840199-AT,17-8840207-8840217-AT;MOTIFS=AT;STRUC=<VC95600>	HPRC,HGSVC,1KG-ONT	No	0.155	No	NA,NA	NA	NA
chr17:8840264	485996	INS	152	0.8452	0.5672	54	PIK3R6(1.198e-34,1.37)	NA	NA	NA	NA	NA	NA	NA	NA	No	NA	HGSVC	No	0.155	Yes	NA,NA	NA	NA
chr17:8840288	485997	INS	92	0.8149	0.67	3	PIK3R6(1.198e-34,1.37)	NA	NA	NA	NA	NA	NA	NA	NA	No	ID=17-8840310-8840319-AT,17-8840294-8840451-CAAATATGTATATGAAATATATATAGCCTC;MOTIFS=CAAATATGTATATGAAATATATATAGCCTC,AT;STRUC=<VC95601>	HPRC	No	0.155	Yes	NA,NA	NA	NA
chr17:8840294	485998	INS	60	0.8113	0.6802	34	PIK3R6(1.198e-34,1.37)	NA	NA	NA	NA	NA	NA	NA	NA	No	ID=17-8840310-8840319-AT,17-8840294-8840451-CAAATATGTATATGAAATATATATAGCCTC;MOTIFS=CAAATATGTATATGAAATATATATAGCCTC,AT;STRUC=<VC95601>	HPRC,HGSVC,1KG-ONT	No	0.155	Yes	NA,NA	NA	NA
chr17:8840442	485999	INS	60	0.8619	0.5239	45	PIK3R6(1.198e-34,1.37)	NA	NA	NA	NA	NA	NA	NA	NA	No	ID=17-8840310-8840319-AT,17-8840294-8840451-CAAATATGTATATGAAATATATATAGCCTC;MOTIFS=CAAATATGTATATGAAATATATATAGCCTC,AT;STRUC=<VC95601>	HPRC,HGSVC,1KG-ONT	No	0.155	Yes	NA,NA	NA	NA
chr17:8845844	486000	DEL	1016	0.8481	0.6089	2	PIK3R6(1.198e-34,1.37)	NA	NA	NA	NA	NA	NA	NA	enhancer	No	ID=17-8845943-8845958-CAAAA;MOTIFS=CAAAA;STRUC=<TR1440027>	NA	Yes	2.427	No	NA,NA	NA	NA
chr17:8848409	486001	DEL	208	0.8423	0.6011	19	PIK3R6(1.198e-34,1.37)	NA	NA	NA	NA	NA	NA	NA	NA	No	NA	NA	Yes	1.274	Yes	NA,NA	NA	NA
chr17:8856958	486002	INS	949	0.915	0.3129	775	PIK3R6(1.198e-34,1.37)	NA	NA	NA	NA	NA	NA	NA	enhancer	No	NA	HPRC,HGSVC,1KG-ONT	No	9.105	Yes	NA,NA	NA	NA
chr17:8885429	486003	DEL	66	0.8414	0.6029	209	PIK3R5(0.99972,0.442)	PIK3R5(0.99972,0.442)	NA	NA	NA	NA	NA	NA	NA	No	NA	HPRC,HGSVC	No	0.036	Yes	NA,NA	NA	NA
chr17:8885449	486004	DEL	131	0.8714	0.4567	7	PIK3R5(0.99972,0.442)	PIK3R5(0.99972,0.442)	NA	NA	NA	NA	NA	NA	NA	No	NA	HPRC,HGSVC,1KG-ONT	No	0.034	No	NA,NA	NA	NA
chr17:8885593	486005	DEL	66	0.8026	0.6807	124	PIK3R5(0.99972,0.442)	PIK3R5(0.99972,0.442)	NA	NA	NA	NA	NA	NA	NA	No	NA	HPRC,HGSVC	No	0.041	Yes	NA,NA	NA	NA
chr17:8885621	486006	DEL	181	0.8695	0.492	409	PIK3R5(0.99972,0.442)	PIK3R5(0.99972,0.442)	NA	NA	NA	NA	NA	NA	promoter	No	NA	HGSVC,1KG-ONT	No	0.021	Yes	NA,NA	NA	NA
chr17:8885643	486007	DEL	279	0.8748	0.5177	5	PIK3R5(0.99972,0.442)	PIK3R5(0.99972,0.442)	NA	NA	NA	NA	NA	NA	promoter	No	NA	NA	No	0.017	No	NA,NA	NA	NA
chr17:8885649	486008	DEL	376	0.8125	0.6594	5	PIK3R5(0.99972,0.442)	PIK3R5(0.99972,0.442)	NA	NA	NA	NA	NA	NA	CTCF_binding_site,promoter	No	NA	NA	No	0.047	No	NA,NA	NA	NA
chr17:8885722	486009	DEL	164	0.9171	0.3173	6	PIK3R5(0.99972,0.442)	PIK3R5(0.99972,0.442)	NA	NA	NA	NA	NA	NA	promoter	No	NA	HPRC,HGSVC,1KG-ONT	No	0.014	No	NA,NA	NA	NA
chr17:8885802	486010	DEL	131	0.8969	0.4109	84	PIK3R5(0.99972,0.442)	PIK3R5(0.99972,0.442)	NA	NA	NA	NA	NA	NA	promoter	No	NA	HPRC,HGSVC,1KG-ONT	No	0.023	Yes	NA,NA	NA	NA
chr17:8891934	486011	INS	322	0.9654	0.1577	7	PIK3R5(0.99972,0.442)	PIK3R5(0.99972,0.442)	NA	NA	NA	NA	NA	NA	NA	No	NA	HGSVC	Yes	2.53	Yes	NA,NA	NA	NA
chr17:8905216	486012	INS	105	0.8595	0.5388	192	PIK3R5(0.99972,0.442)	PIK3R5(0.99972,0.442)	NA	NA	NA	NA	NA	NA	NA	No	NA	HPRC,HGSVC,1KG-ONT	Yes	8.137	Yes	NA,NA	NA	NA
chr17:8905244	486013	INS	210	0.8764	0.4751	1	PIK3R5(0.99972,0.442)	PIK3R5(0.99972,0.442)	NA	NA	NA	NA	NA	NA	NA	No	NA	NA	No	7.584	No	NA,NA	NA	NA
chr17:8905244	486014	INS	105	0.9627	0.1394	640	PIK3R5(0.99972,0.442)	PIK3R5(0.99972,0.442)	NA	NA	NA	NA	NA	NA	NA	No	NA	HPRC,HGSVC,1KG-ONT	Yes	7.584	Yes	NA,NA	NA	NA
chr17:8925106	486015	INS	100	0.8751	0.4396	15	PIK3R5(0.99972,0.442)	PIK3R5(0.99972,0.442)	NA	NA	NA	NA	NA	NA	NA	No	NA	HPRC	No	2.941	Yes	NA,NA	NA	NA
chr17:8925194	486016	DEL	348	0.9246	0.2646	15	PIK3R5(0.99972,0.442)	PIK3R5(0.99972,0.442)	NA	NA	NA	NA	NA	NA	NA	No	ID=17-8925202-8925219-GATA;MOTIFS=GATA;STRUC=<TR1440176>,ID=17-8925225-8925238-GATA;MOTIFS=GATA;STRUC=<TR1440177>,ID=17-8925246-8925259-TAGA;MOTIFS=TAGA;STRUC=<TR1440178>,ID=17-8925289-8925306-GATA;MOTIFS=GATA;STRUC=<TR1440179>,ID=17-8925338-8925358-GATT;MOTIFS=GATT;STRUC=<TR1440180>,ID=17-8925373-8925390-GATA;MOTIFS=GATA;STRUC=(GATA)n,ID=17-8925467-8925480-GATA,17-8925471-8925525-GATAGATAGTAGATG;MOTIFS=GATA,GATAGATAGTAGATG;STRUC=<VC95609>,ID=17-8925516-8925533-GATA;MOTIFS=GATA;STRUC=<TR1440181>	HPRC,1KG-ONT	Yes	1.888	Yes	NA,NA	NA	NA
chr17:9000627	486017	INS	336	0.9334	0.2847	1	NA	NA	NA	NA	NA	NA	NA	NA	NA	No	NA	NA	Yes	0.142	No	NA,NA	NA	NA
chr17:9007371	486018	INS	63	0.8538	0.5216	2	NA	NA	NA	NA	NA	NA	NA	NA	NA	No	ID=17-9007360-9007372-TTTC;MOTIFS=TTTC;STRUC=<TR1440316>,ID=17-9007369-9007383-TTCC;MOTIFS=TTCC;STRUC=<TR1440317>	NA	Yes	1.9	Yes	NA,NA	NA	NA
chr17:9065384	486019	INS	68	0.8257	0.6474	1	NTN1(0.99816,0.444)	NA	NA	NA	NA	NA	NA	NA	NA	No	NA	NA	No	0.324	No	NA,NA	NA	NA
chr17:9079652	486020	INS	80	0.8412	0.5544	1	NTN1(0.99816,0.444)	NA	NA	NA	NA	NA	NA	NA	NA	No	NA	NA	No	0.348	No	NA,NA	NA	NA
chr17:9079712	486021	DEL	79	0.8721	0.4534	29	NTN1(0.99816,0.444)	NA	NA	NA	NA	NA	NA	NA	NA	No	NA	HGSVC,1KG-ONT	Yes	0.636	Yes	NA,NA	NA	NA
chr17:9079957	486022	DEL	56	0.8779	0.4665	2	NTN1(0.99816,0.444)	NA	NA	NA	NA	NA	NA	NA	NA	No	NA	HGSVC,1KG-ONT	Yes	0.596	Yes	NA,NA	NA	NA
chr17:9110938	486023	INS	179	0.8793	0.4426	1	NTN1(0.99816,0.444)	NA	NA	NA	NA	NA	NA	NA	NA	No	ID=17-9110931-9110952-T;MOTIFS=T;STRUC=<TR1440507>	NA	No	0.44	No	NA,NA	NA	NA
chr17:9140031	486024	INS	312	0.8552	0.5866	1	NTN1(0.99816,0.444)	NA	NA	NA	NA	NA	NA	NA	NA	No	NA	NA	Yes	2.416	No	NA,NA	NA	NA
chr17:9161898	486025	DEL	117	0.8918	0.3939	290	NTN1(0.99816,0.444)	NA	NA	NA	NA	NA	NA	NA	NA	No	ID=17-9161784-9161798-AACA;MOTIFS=AACA;STRUC=(AACA)n	HPRC,HGSVC,1KG-ONT	Yes	4.26	Yes	NA,NA	NA	NA
chr17:9226410	486026	DEL	112	0.8477	0.5581	2	NTN1(0.99816,0.444)	NA	NA	NA	NA	NA	NA	NA	NA	No	ID=17-9226410-9226490-CGTGGGGAGGCGGTCT;MOTIFS=CGTGGGGAGGCGGTCT;STRUC=(CGTGGGGAGGCGGTCT)n	HPRC,HGSVC,1KG-ONT	No	1.92	No	NA,NA	NA	NA
chr17:9226421	486027	DEL	96	0.8354	0.6192	4	NTN1(0.99816,0.444)	NA	NA	NA	NA	NA	NA	NA	NA	No	ID=17-9226410-9226490-CGTGGGGAGGCGGTCT;MOTIFS=CGTGGGGAGGCGGTCT;STRUC=(CGTGGGGAGGCGGTCT)n	HPRC,HGSVC,1KG-ONT	No	1.539	No	NA,NA	NA	NA
chr17:9226422	486028	DEL	79	0.8635	0.5077	36	NTN1(0.99816,0.444)	NA	NA	NA	NA	NA	NA	NA	NA	No	ID=17-9226410-9226490-CGTGGGGAGGCGGTCT;MOTIFS=CGTGGGGAGGCGGTCT;STRUC=(CGTGGGGAGGCGGTCT)n	HPRC,HGSVC,1KG-ONT	No	0.896	Yes	NA,NA	NA	NA
chr17:9226425	486029	DEL	74	0.8202	0.654	5	NTN1(0.99816,0.444)	NA	NA	NA	NA	NA	NA	NA	NA	No	ID=17-9226410-9226490-CGTGGGGAGGCGGTCT;MOTIFS=CGTGGGGAGGCGGTCT;STRUC=(CGTGGGGAGGCGGTCT)n	HPRC,HGSVC,1KG-ONT	No	0.886	Yes	NA,NA	NA	NA
chr17:9226437	486030	DEL	80	0.8865	0.4155	974	NTN1(0.99816,0.444)	NA	NA	NA	NA	NA	NA	NA	NA	No	ID=17-9226410-9226490-CGTGGGGAGGCGGTCT;MOTIFS=CGTGGGGAGGCGGTCT;STRUC=(CGTGGGGAGGCGGTCT)n	HPRC,HGSVC,1KG-ONT	No	1.6	Yes	NA,NA	NA	NA
chr17:9232374	486031	DEL	1462	0.9444	0.2215	32	NTN1(0.99816,0.444)	NA	NA	NA	NA	NA	NA	NA	enhancer	No	ID=17-9232508-9232517-GA;MOTIFS=GA;STRUC=<TR1440709>,ID=17-9233578-9233592-GGGA;MOTIFS=GGGA;STRUC=<TR1440710>,ID=17-9233811-9233820-AGC;MOTIFS=AGC;STRUC=<TR1440711>	HPRC,HGSVC,1KG-ONT	Yes	9.44	Yes	NA,NA	NA	NA
chr17:9259691	486032	INS	781	0.8827	0.4291	1	STX8(5.1704e-05,1.027)	NA	NA	NA	NA	NA	NA	NA	enhancer	No	NA	NA	Yes	11.18	No	NA,NA	NA	NA
chr17:9269003	486033	INS	134	0.8235	0.6512	23	STX8(5.1704e-05,1.027)	NA	NA	NA	NA	NA	NA	NA	NA	No	NA	HGSVC,1KG-ONT	No	0.692	Yes	NA,NA	NA	NA
chr17:9275629	486034	DEL	2578	0.8918	0.3847	21	STX8(5.1704e-05,1.027)	NA	NA	NA	NA	NA	NA	NA	NA	No	ID=17-9275884-9275895-A;MOTIFS=A;STRUC=<TR1440779>,ID=17-9275979-9275988-TTA;MOTIFS=TTA;STRUC=<TR1440780>,ID=17-9276608-9276628-TTTG;MOTIFS=TTTG;STRUC=<TR1440781>,ID=17-9276628-9276640-T;MOTIFS=T;STRUC=<TR1440782>,ID=17-9276641-9276650-GTT;MOTIFS=GTT;STRUC=<TR1440783>,ID=17-9276782-9276792-CCA;MOTIFS=CCA;STRUC=<TR1440784>,ID=17-9277364-9277406-AGTGAGGGCAGGGTCTCAATG;MOTIFS=AGTGAGGGCAGGGTCTCAATG;STRUC=<TR1440785>	HPRC,HGSVC	Yes	0.856	Yes	NA,NA	NA	NA
chr17:9282996	486035	INS	323	0.9138	0.3246	14	STX8(5.1704e-05,1.027)	NA	NA	NA	NA	NA	NA	NA	NA	No	NA	HPRC,1KG-ONT	Yes	0.692	Yes	NA,NA	NA	NA
chr17:9295770	486036	DEL	146	0.8975	0.3849	176	STX8(5.1704e-05,1.027)	NA	NA	NA	NA	NA	NA	NA	NA	No	NA	HPRC,HGSVC,1KG-ONT	No	0.229	Yes	NA,NA	NA	NA
chr17:9351043	486037	INS	465	0.8785	0.5155	4	STX8(5.1704e-05,1.027)	NA	NA	NA	NA	NA	NA	NA	NA	No	NA	NA	Yes	2.08	No	NA,NA	NA	NA
chr17:9362018	486038	DEL	1418	0.8242	0.6437	1	STX8(5.1704e-05,1.027)	NA	NA	NA	NA	NA	NA	NA	NA	No	ID=17-9362324-9362340-AACA;MOTIFS=AACA;STRUC=<TR1440996>,ID=17-9362527-9362536-TC;MOTIFS=TC;STRUC=<TR1440997>,ID=17-9362828-9362843-A,17-9362840-9362866-AAAT,17-9362910-9362919-A;MOTIFS=AAAT,A;STRUC=<VC95665>	NA	Yes	5.032	No	NA,NA	NA	NA
chr17:9414080	486039	INS	341	0.9873	0.0978	196	STX8(5.1704e-05,1.027)	NA	NA	NA	NA	NA	NA	NA	NA	No	ID=17-9414008-9414032-TCCA,17-9414056-9414072-TCCA,17-9414080-9414128-TCCA,17-9414129-9414157-CCAT;MOTIFS=TCCA,CCAT;STRUC=<VC95675>	HPRC,HGSVC,1KG-ONT	Yes	0.692	Yes	NA,NA	NA	NA
chr17:9414084	486040	INS	334	0.9398	0.2546	838	STX8(5.1704e-05,1.027)	NA	NA	NA	NA	NA	NA	NA	NA	No	ID=17-9414008-9414032-TCCA,17-9414056-9414072-TCCA,17-9414080-9414128-TCCA,17-9414129-9414157-CCAT;MOTIFS=TCCA,CCAT;STRUC=<VC95675>	HPRC,HGSVC,1KG-ONT	Yes	0.692	Yes	NA,NA	NA	NA
chr17:9414086	486041	INS	305	0.9283	0.3363	131	STX8(5.1704e-05,1.027)	NA	NA	NA	NA	NA	NA	NA	NA	No	ID=17-9414008-9414032-TCCA,17-9414056-9414072-TCCA,17-9414080-9414128-TCCA,17-9414129-9414157-CCAT;MOTIFS=TCCA,CCAT;STRUC=<VC95675>	HPRC,HGSVC,1KG-ONT	Yes	0.692	Yes	NA,NA	NA	NA
chr17:9414088	486042	INS	317	0.9382	0.279	11	STX8(5.1704e-05,1.027)	NA	NA	NA	NA	NA	NA	NA	NA	No	ID=17-9414008-9414032-TCCA,17-9414056-9414072-TCCA,17-9414080-9414128-TCCA,17-9414129-9414157-CCAT;MOTIFS=TCCA,CCAT;STRUC=<VC95675>	HPRC,HGSVC,1KG-ONT	Yes	0.692	Yes	NA,NA	NA	NA
chr17:9421609	486043	INS	315	0.9484	0.2282	14	STX8(5.1704e-05,1.027)	NA	NA	NA	NA	NA	NA	NA	NA	No	NA	NA	Yes	0.692	Yes	NA,NA	NA	NA
chr17:9429742	486044	DEL	59	0.799	0.6831	15	STX8(5.1704e-05,1.027)	NA	NA	NA	NA	NA	NA	NA	NA	No	ID=17-9429724-9429740-TTATA,17-9429742-9429751-TA,17-9429811-9429833-TTATATA,17-9429826-9429835-TA,17-9429836-9429857-ATATATA,17-9429858-9429867-TA,17-9429889-9429924-ATATATA,17-9429917-9429926-AT,17-9429956-9429966-AT,17-9429995-9430005-AT,17-9429998-9430026-TATATAT,17-9430041-9430051-AT,17-9430059-9430069-AT,17-9430077-9430087-AT,17-9430040-9430106-AATATATATATTCTATAT,17-9430095-9430105-AT,17-9430133-9430142-AT,17-9430162-9430171-AT,17-9430124-9430182-AAATATAAAATATATATAATTTATATATA;MOTIFS=TTATA,AAATATAAAATATATATAATTTATATATA,TA,AT,AATATATATATTCTATAT,ATATATA,TATATAT,TTATATA;STRUC=<VC95677>	HGSVC,1KG-ONT	No	2.168	Yes	NA,NA	NA	NA
chr17:9429752	486045	DEL	283	0.8534	0.546	8	STX8(5.1704e-05,1.027)	NA	NA	NA	NA	NA	NA	NA	NA	No	ID=17-9429724-9429740-TTATA,17-9429742-9429751-TA,17-9429811-9429833-TTATATA,17-9429826-9429835-TA,17-9429836-9429857-ATATATA,17-9429858-9429867-TA,17-9429889-9429924-ATATATA,17-9429917-9429926-AT,17-9429956-9429966-AT,17-9429995-9430005-AT,17-9429998-9430026-TATATAT,17-9430041-9430051-AT,17-9430059-9430069-AT,17-9430077-9430087-AT,17-9430040-9430106-AATATATATATTCTATAT,17-9430095-9430105-AT,17-9430133-9430142-AT,17-9430162-9430171-AT,17-9430124-9430182-AAATATAAAATATATATAATTTATATATA;MOTIFS=TTATA,AAATATAAAATATATATAATTTATATATA,TA,AT,AATATATATATTCTATAT,ATATATA,TATATAT,TTATATA;STRUC=<VC95677>	HGSVC,1KG-ONT	Yes	2.114	No	NA,NA	NA	NA
chr17:9429802	486046	INS	86	0.8519	0.6518	2	STX8(5.1704e-05,1.027)	NA	NA	NA	NA	NA	NA	NA	NA	No	ID=17-9429724-9429740-TTATA,17-9429742-9429751-TA,17-9429811-9429833-TTATATA,17-9429826-9429835-TA,17-9429836-9429857-ATATATA,17-9429858-9429867-TA,17-9429889-9429924-ATATATA,17-9429917-9429926-AT,17-9429956-9429966-AT,17-9429995-9430005-AT,17-9429998-9430026-TATATAT,17-9430041-9430051-AT,17-9430059-9430069-AT,17-9430077-9430087-AT,17-9430040-9430106-AATATATATATTCTATAT,17-9430095-9430105-AT,17-9430133-9430142-AT,17-9430162-9430171-AT,17-9430124-9430182-AAATATAAAATATATATAATTTATATATA;MOTIFS=TTATA,AAATATAAAATATATATAATTTATATATA,TA,AT,AATATATATATTCTATAT,ATATATA,TATATAT,TTATATA;STRUC=<VC95677>	HGSVC,1KG-ONT	No	0.692	No	NA,NA	NA	NA
chr17:9429826	486056	INS	87	0.8742	0.4629	7	STX8(5.1704e-05,1.027)	NA	NA	NA	NA	NA	NA	NA	NA	No	ID=17-9429724-9429740-TTATA,17-9429742-9429751-TA,17-9429811-9429833-TTATATA,17-9429826-9429835-TA,17-9429836-9429857-ATATATA,17-9429858-9429867-TA,17-9429889-9429924-ATATATA,17-9429917-9429926-AT,17-9429956-9429966-AT,17-9429995-9430005-AT,17-9429998-9430026-TATATAT,17-9430041-9430051-AT,17-9430059-9430069-AT,17-9430077-9430087-AT,17-9430040-9430106-AATATATATATTCTATAT,17-9430095-9430105-AT,17-9430133-9430142-AT,17-9430162-9430171-AT,17-9430124-9430182-AAATATAAAATATATATAATTTATATATA;MOTIFS=TTATA,AAATATAAAATATATATAATTTATATATA,TA,AT,AATATATATATTCTATAT,ATATATA,TATATAT,TTATATA;STRUC=<VC95677>	HGSVC,1KG-ONT	No	0.692	Yes	NA,NA	NA	NA
chr17:9429826	486055	INS	157	0.9219	0.2965	3	STX8(5.1704e-05,1.027)	NA	NA	NA	NA	NA	NA	NA	NA	No	ID=17-9429724-9429740-TTATA,17-9429742-9429751-TA,17-9429811-9429833-TTATATA,17-9429826-9429835-TA,17-9429836-9429857-ATATATA,17-9429858-9429867-TA,17-9429889-9429924-ATATATA,17-9429917-9429926-AT,17-9429956-9429966-AT,17-9429995-9430005-AT,17-9429998-9430026-TATATAT,17-9430041-9430051-AT,17-9430059-9430069-AT,17-9430077-9430087-AT,17-9430040-9430106-AATATATATATTCTATAT,17-9430095-9430105-AT,17-9430133-9430142-AT,17-9430162-9430171-AT,17-9430124-9430182-AAATATAAAATATATATAATTTATATATA;MOTIFS=TTATA,AAATATAAAATATATATAATTTATATATA,TA,AT,AATATATATATTCTATAT,ATATATA,TATATAT,TTATATA;STRUC=<VC95677>	HGSVC	No	0.692	No	NA,NA	NA	NA
chr17:9429826	486054	INS	216	0.8184	0.6566	1	STX8(5.1704e-05,1.027)	NA	NA	NA	NA	NA	NA	NA	NA	No	ID=17-9429724-9429740-TTATA,17-9429742-9429751-TA,17-9429811-9429833-TTATATA,17-9429826-9429835-TA,17-9429836-9429857-ATATATA,17-9429858-9429867-TA,17-9429889-9429924-ATATATA,17-9429917-9429926-AT,17-9429956-9429966-AT,17-9429995-9430005-AT,17-9429998-9430026-TATATAT,17-9430041-9430051-AT,17-9430059-9430069-AT,17-9430077-9430087-AT,17-9430040-9430106-AATATATATATTCTATAT,17-9430095-9430105-AT,17-9430133-9430142-AT,17-9430162-9430171-AT,17-9430124-9430182-AAATATAAAATATATATAATTTATATATA;MOTIFS=TTATA,AAATATAAAATATATATAATTTATATATA,TA,AT,AATATATATATTCTATAT,ATATATA,TATATAT,TTATATA;STRUC=<VC95677>	HPRC,HGSVC,1KG-ONT	No	0.692	Yes	NA,NA	NA	NA
chr17:9429826	486053	INS	100	0.8409	0.6398	8	STX8(5.1704e-05,1.027)	NA	NA	NA	NA	NA	NA	NA	NA	No	ID=17-9429724-9429740-TTATA,17-9429742-9429751-TA,17-9429811-9429833-TTATATA,17-9429826-9429835-TA,17-9429836-9429857-ATATATA,17-9429858-9429867-TA,17-9429889-9429924-ATATATA,17-9429917-9429926-AT,17-9429956-9429966-AT,17-9429995-9430005-AT,17-9429998-9430026-TATATAT,17-9430041-9430051-AT,17-9430059-9430069-AT,17-9430077-9430087-AT,17-9430040-9430106-AATATATATATTCTATAT,17-9430095-9430105-AT,17-9430133-9430142-AT,17-9430162-9430171-AT,17-9430124-9430182-AAATATAAAATATATATAATTTATATATA;MOTIFS=TTATA,AAATATAAAATATATATAATTTATATATA,TA,AT,AATATATATATTCTATAT,ATATATA,TATATAT,TTATATA;STRUC=<VC95677>	HGSVC,1KG-ONT	No	0.692	No	NA,NA	NA	NA
chr17:9429826	486052	INS	80	0.9097	0.4948	9	STX8(5.1704e-05,1.027)	NA	NA	NA	NA	NA	NA	NA	NA	No	ID=17-9429724-9429740-TTATA,17-9429742-9429751-TA,17-9429811-9429833-TTATATA,17-9429826-9429835-TA,17-9429836-9429857-ATATATA,17-9429858-9429867-TA,17-9429889-9429924-ATATATA,17-9429917-9429926-AT,17-9429956-9429966-AT,17-9429995-9430005-AT,17-9429998-9430026-TATATAT,17-9430041-9430051-AT,17-9430059-9430069-AT,17-9430077-9430087-AT,17-9430040-9430106-AATATATATATTCTATAT,17-9430095-9430105-AT,17-9430133-9430142-AT,17-9430162-9430171-AT,17-9430124-9430182-AAATATAAAATATATATAATTTATATATA;MOTIFS=TTATA,AAATATAAAATATATATAATTTATATATA,TA,AT,AATATATATATTCTATAT,ATATATA,TATATAT,TTATATA;STRUC=<VC95677>	HPRC,HGSVC,1KG-ONT	No	0.692	Yes	NA,NA	NA	NA
chr17:9429826	486051	INS	57	0.8035	0.695	5	STX8(5.1704e-05,1.027)	NA	NA	NA	NA	NA	NA	NA	NA	No	ID=17-9429724-9429740-TTATA,17-9429742-9429751-TA,17-9429811-9429833-TTATATA,17-9429826-9429835-TA,17-9429836-9429857-ATATATA,17-9429858-9429867-TA,17-9429889-9429924-ATATATA,17-9429917-9429926-AT,17-9429956-9429966-AT,17-9429995-9430005-AT,17-9429998-9430026-TATATAT,17-9430041-9430051-AT,17-9430059-9430069-AT,17-9430077-9430087-AT,17-9430040-9430106-AATATATATATTCTATAT,17-9430095-9430105-AT,17-9430133-9430142-AT,17-9430162-9430171-AT,17-9430124-9430182-AAATATAAAATATATATAATTTATATATA;MOTIFS=TTATA,AAATATAAAATATATATAATTTATATATA,TA,AT,AATATATATATTCTATAT,ATATATA,TATATAT,TTATATA;STRUC=<VC95677>	HPRC,HGSVC	No	0.692	No	NA,NA	NA	NA
chr17:9429826	486050	INS	92	0.883	0.6117	8	STX8(5.1704e-05,1.027)	NA	NA	NA	NA	NA	NA	NA	NA	No	ID=17-9429724-9429740-TTATA,17-9429742-9429751-TA,17-9429811-9429833-TTATATA,17-9429826-9429835-TA,17-9429836-9429857-ATATATA,17-9429858-9429867-TA,17-9429889-9429924-ATATATA,17-9429917-9429926-AT,17-9429956-9429966-AT,17-9429995-9430005-AT,17-9429998-9430026-TATATAT,17-9430041-9430051-AT,17-9430059-9430069-AT,17-9430077-9430087-AT,17-9430040-9430106-AATATATATATTCTATAT,17-9430095-9430105-AT,17-9430133-9430142-AT,17-9430162-9430171-AT,17-9430124-9430182-AAATATAAAATATATATAATTTATATATA;MOTIFS=TTATA,AAATATAAAATATATATAATTTATATATA,TA,AT,AATATATATATTCTATAT,ATATATA,TATATAT,TTATATA;STRUC=<VC95677>	HGSVC,1KG-ONT	No	0.692	Yes	NA,NA	NA	NA
chr17:9429826	486049	INS	60	0.8835	0.4069	61	STX8(5.1704e-05,1.027)	NA	NA	NA	NA	NA	NA	NA	NA	No	ID=17-9429724-9429740-TTATA,17-9429742-9429751-TA,17-9429811-9429833-TTATATA,17-9429826-9429835-TA,17-9429836-9429857-ATATATA,17-9429858-9429867-TA,17-9429889-9429924-ATATATA,17-9429917-9429926-AT,17-9429956-9429966-AT,17-9429995-9430005-AT,17-9429998-9430026-TATATAT,17-9430041-9430051-AT,17-9430059-9430069-AT,17-9430077-9430087-AT,17-9430040-9430106-AATATATATATTCTATAT,17-9430095-9430105-AT,17-9430133-9430142-AT,17-9430162-9430171-AT,17-9430124-9430182-AAATATAAAATATATATAATTTATATATA;MOTIFS=TTATA,AAATATAAAATATATATAATTTATATATA,TA,AT,AATATATATATTCTATAT,ATATATA,TATATAT,TTATATA;STRUC=<VC95677>	HPRC,HGSVC	No	0.692	Yes	NA,NA	NA	NA
chr17:9429826	486047	INS	302	0.8432	0.6035	5	STX8(5.1704e-05,1.027)	NA	NA	NA	NA	NA	NA	NA	NA	No	ID=17-9429724-9429740-TTATA,17-9429742-9429751-TA,17-9429811-9429833-TTATATA,17-9429826-9429835-TA,17-9429836-9429857-ATATATA,17-9429858-9429867-TA,17-9429889-9429924-ATATATA,17-9429917-9429926-AT,17-9429956-9429966-AT,17-9429995-9430005-AT,17-9429998-9430026-TATATAT,17-9430041-9430051-AT,17-9430059-9430069-AT,17-9430077-9430087-AT,17-9430040-9430106-AATATATATATTCTATAT,17-9430095-9430105-AT,17-9430133-9430142-AT,17-9430162-9430171-AT,17-9430124-9430182-AAATATAAAATATATATAATTTATATATA;MOTIFS=TTATA,AAATATAAAATATATATAATTTATATATA,TA,AT,AATATATATATTCTATAT,ATATATA,TATATAT,TTATATA;STRUC=<VC95677>	HPRC,HGSVC,1KG-ONT	No	0.692	Yes	NA,NA	NA	NA
chr17:9429828	486057	INS	87	0.8947	0.3764	3	STX8(5.1704e-05,1.027)	NA	NA	NA	NA	NA	NA	NA	NA	No	ID=17-9429724-9429740-TTATA,17-9429742-9429751-TA,17-9429811-9429833-TTATATA,17-9429826-9429835-TA,17-9429836-9429857-ATATATA,17-9429858-9429867-TA,17-9429889-9429924-ATATATA,17-9429917-9429926-AT,17-9429956-9429966-AT,17-9429995-9430005-AT,17-9429998-9430026-TATATAT,17-9430041-9430051-AT,17-9430059-9430069-AT,17-9430077-9430087-AT,17-9430040-9430106-AATATATATATTCTATAT,17-9430095-9430105-AT,17-9430133-9430142-AT,17-9430162-9430171-AT,17-9430124-9430182-AAATATAAAATATATATAATTTATATATA;MOTIFS=TTATA,AAATATAAAATATATATAATTTATATATA,TA,AT,AATATATATATTCTATAT,ATATATA,TATATAT,TTATATA;STRUC=<VC95677>	HGSVC,1KG-ONT	No	0.692	Yes	NA,NA	NA	NA
chr17:9429835	486058	INS	60	0.8825	0.4244	7	STX8(5.1704e-05,1.027)	NA	NA	NA	NA	NA	NA	NA	NA	No	ID=17-9429724-9429740-TTATA,17-9429742-9429751-TA,17-9429811-9429833-TTATATA,17-9429826-9429835-TA,17-9429836-9429857-ATATATA,17-9429858-9429867-TA,17-9429889-9429924-ATATATA,17-9429917-9429926-AT,17-9429956-9429966-AT,17-9429995-9430005-AT,17-9429998-9430026-TATATAT,17-9430041-9430051-AT,17-9430059-9430069-AT,17-9430077-9430087-AT,17-9430040-9430106-AATATATATATTCTATAT,17-9430095-9430105-AT,17-9430133-9430142-AT,17-9430162-9430171-AT,17-9430124-9430182-AAATATAAAATATATATAATTTATATATA;MOTIFS=TTATA,AAATATAAAATATATATAATTTATATATA,TA,AT,AATATATATATTCTATAT,ATATATA,TATATAT,TTATATA;STRUC=<VC95677>	HPRC,HGSVC	No	0.692	Yes	NA,NA	NA	NA
chr17:9429837	486065	INS	242	0.8638	0.5521	6	STX8(5.1704e-05,1.027)	NA	NA	NA	NA	NA	NA	NA	NA	No	ID=17-9429724-9429740-TTATA,17-9429742-9429751-TA,17-9429811-9429833-TTATATA,17-9429826-9429835-TA,17-9429836-9429857-ATATATA,17-9429858-9429867-TA,17-9429889-9429924-ATATATA,17-9429917-9429926-AT,17-9429956-9429966-AT,17-9429995-9430005-AT,17-9429998-9430026-TATATAT,17-9430041-9430051-AT,17-9430059-9430069-AT,17-9430077-9430087-AT,17-9430040-9430106-AATATATATATTCTATAT,17-9430095-9430105-AT,17-9430133-9430142-AT,17-9430162-9430171-AT,17-9430124-9430182-AAATATAAAATATATATAATTTATATATA;MOTIFS=TTATA,AAATATAAAATATATATAATTTATATATA,TA,AT,AATATATATATTCTATAT,ATATATA,TATATAT,TTATATA;STRUC=<VC95677>	HPRC,HGSVC,1KG-ONT	No	0.692	Yes	NA,NA	NA	NA
chr17:9429837	486061	INS	318	0.8554	0.5688	15	STX8(5.1704e-05,1.027)	NA	NA	NA	NA	NA	NA	NA	NA	No	ID=17-9429724-9429740-TTATA,17-9429742-9429751-TA,17-9429811-9429833-TTATATA,17-9429826-9429835-TA,17-9429836-9429857-ATATATA,17-9429858-9429867-TA,17-9429889-9429924-ATATATA,17-9429917-9429926-AT,17-9429956-9429966-AT,17-9429995-9430005-AT,17-9429998-9430026-TATATAT,17-9430041-9430051-AT,17-9430059-9430069-AT,17-9430077-9430087-AT,17-9430040-9430106-AATATATATATTCTATAT,17-9430095-9430105-AT,17-9430133-9430142-AT,17-9430162-9430171-AT,17-9430124-9430182-AAATATAAAATATATATAATTTATATATA;MOTIFS=TTATA,AAATATAAAATATATATAATTTATATATA,TA,AT,AATATATATATTCTATAT,ATATATA,TATATAT,TTATATA;STRUC=<VC95677>	HPRC,HGSVC,1KG-ONT	No	0.692	Yes	NA,NA	NA	NA
chr17:9429837	486059	INS	203	0.8034	0.6894	9	STX8(5.1704e-05,1.027)	NA	NA	NA	NA	NA	NA	NA	NA	No	ID=17-9429724-9429740-TTATA,17-9429742-9429751-TA,17-9429811-9429833-TTATATA,17-9429826-9429835-TA,17-9429836-9429857-ATATATA,17-9429858-9429867-TA,17-9429889-9429924-ATATATA,17-9429917-9429926-AT,17-9429956-9429966-AT,17-9429995-9430005-AT,17-9429998-9430026-TATATAT,17-9430041-9430051-AT,17-9430059-9430069-AT,17-9430077-9430087-AT,17-9430040-9430106-AATATATATATTCTATAT,17-9430095-9430105-AT,17-9430133-9430142-AT,17-9430162-9430171-AT,17-9430124-9430182-AAATATAAAATATATATAATTTATATATA;MOTIFS=TTATA,AAATATAAAATATATATAATTTATATATA,TA,AT,AATATATATATTCTATAT,ATATATA,TATATAT,TTATATA;STRUC=<VC95677>	HPRC,HGSVC,1KG-ONT	No	0.692	Yes	NA,NA	NA	NA
chr17:9429837	486062	INS	274	0.9336	0.4115	88	STX8(5.1704e-05,1.027)	NA	NA	NA	NA	NA	NA	NA	NA	No	ID=17-9429724-9429740-TTATA,17-9429742-9429751-TA,17-9429811-9429833-TTATATA,17-9429826-9429835-TA,17-9429836-9429857-ATATATA,17-9429858-9429867-TA,17-9429889-9429924-ATATATA,17-9429917-9429926-AT,17-9429956-9429966-AT,17-9429995-9430005-AT,17-9429998-9430026-TATATAT,17-9430041-9430051-AT,17-9430059-9430069-AT,17-9430077-9430087-AT,17-9430040-9430106-AATATATATATTCTATAT,17-9430095-9430105-AT,17-9430133-9430142-AT,17-9430162-9430171-AT,17-9430124-9430182-AAATATAAAATATATATAATTTATATATA;MOTIFS=TTATA,AAATATAAAATATATATAATTTATATATA,TA,AT,AATATATATATTCTATAT,ATATATA,TATATAT,TTATATA;STRUC=<VC95677>	HPRC,HGSVC,1KG-ONT	No	0.692	Yes	NA,NA	NA	NA
chr17:9429837	486063	INS	253	0.8153	0.669	63	STX8(5.1704e-05,1.027)	NA	NA	NA	NA	NA	NA	NA	NA	No	ID=17-9429724-9429740-TTATA,17-9429742-9429751-TA,17-9429811-9429833-TTATATA,17-9429826-9429835-TA,17-9429836-9429857-ATATATA,17-9429858-9429867-TA,17-9429889-9429924-ATATATA,17-9429917-9429926-AT,17-9429956-9429966-AT,17-9429995-9430005-AT,17-9429998-9430026-TATATAT,17-9430041-9430051-AT,17-9430059-9430069-AT,17-9430077-9430087-AT,17-9430040-9430106-AATATATATATTCTATAT,17-9430095-9430105-AT,17-9430133-9430142-AT,17-9430162-9430171-AT,17-9430124-9430182-AAATATAAAATATATATAATTTATATATA;MOTIFS=TTATA,AAATATAAAATATATATAATTTATATATA,TA,AT,AATATATATATTCTATAT,ATATATA,TATATAT,TTATATA;STRUC=<VC95677>	HPRC,HGSVC,1KG-ONT	No	0.692	Yes	NA,NA	NA	NA
chr17:9429837	486064	INS	384	0.862	0.4982	1	STX8(5.1704e-05,1.027)	NA	NA	NA	NA	NA	NA	NA	NA	No	ID=17-9429724-9429740-TTATA,17-9429742-9429751-TA,17-9429811-9429833-TTATATA,17-9429826-9429835-TA,17-9429836-9429857-ATATATA,17-9429858-9429867-TA,17-9429889-9429924-ATATATA,17-9429917-9429926-AT,17-9429956-9429966-AT,17-9429995-9430005-AT,17-9429998-9430026-TATATAT,17-9430041-9430051-AT,17-9430059-9430069-AT,17-9430077-9430087-AT,17-9430040-9430106-AATATATATATTCTATAT,17-9430095-9430105-AT,17-9430133-9430142-AT,17-9430162-9430171-AT,17-9430124-9430182-AAATATAAAATATATATAATTTATATATA;MOTIFS=TTATA,AAATATAAAATATATATAATTTATATATA,TA,AT,AATATATATATTCTATAT,ATATATA,TATATAT,TTATATA;STRUC=<VC95677>	HPRC,HGSVC	No	0.692	No	NA,NA	NA	NA
chr17:9429837	486066	INS	274	0.8321	0.6092	69	STX8(5.1704e-05,1.027)	NA	NA	NA	NA	NA	NA	NA	NA	No	ID=17-9429724-9429740-TTATA,17-9429742-9429751-TA,17-9429811-9429833-TTATATA,17-9429826-9429835-TA,17-9429836-9429857-ATATATA,17-9429858-9429867-TA,17-9429889-9429924-ATATATA,17-9429917-9429926-AT,17-9429956-9429966-AT,17-9429995-9430005-AT,17-9429998-9430026-TATATAT,17-9430041-9430051-AT,17-9430059-9430069-AT,17-9430077-9430087-AT,17-9430040-9430106-AATATATATATTCTATAT,17-9430095-9430105-AT,17-9430133-9430142-AT,17-9430162-9430171-AT,17-9430124-9430182-AAATATAAAATATATATAATTTATATATA;MOTIFS=TTATA,AAATATAAAATATATATAATTTATATATA,TA,AT,AATATATATATTCTATAT,ATATATA,TATATAT,TTATATA;STRUC=<VC95677>	HPRC,HGSVC,1KG-ONT	No	0.692	Yes	NA,NA	NA	NA
chr17:9429837	486067	INS	216	0.9023	0.3696	13	STX8(5.1704e-05,1.027)	NA	NA	NA	NA	NA	NA	NA	NA	No	ID=17-9429724-9429740-TTATA,17-9429742-9429751-TA,17-9429811-9429833-TTATATA,17-9429826-9429835-TA,17-9429836-9429857-ATATATA,17-9429858-9429867-TA,17-9429889-9429924-ATATATA,17-9429917-9429926-AT,17-9429956-9429966-AT,17-9429995-9430005-AT,17-9429998-9430026-TATATAT,17-9430041-9430051-AT,17-9430059-9430069-AT,17-9430077-9430087-AT,17-9430040-9430106-AATATATATATTCTATAT,17-9430095-9430105-AT,17-9430133-9430142-AT,17-9430162-9430171-AT,17-9430124-9430182-AAATATAAAATATATATAATTTATATATA;MOTIFS=TTATA,AAATATAAAATATATATAATTTATATATA,TA,AT,AATATATATATTCTATAT,ATATATA,TATATAT,TTATATA;STRUC=<VC95677>	HPRC,HGSVC,1KG-ONT	No	0.692	Yes	NA,NA	NA	NA
chr17:9429837	486060	INS	219	0.8986	0.3786	3	STX8(5.1704e-05,1.027)	NA	NA	NA	NA	NA	NA	NA	NA	No	ID=17-9429724-9429740-TTATA,17-9429742-9429751-TA,17-9429811-9429833-TTATATA,17-9429826-9429835-TA,17-9429836-9429857-ATATATA,17-9429858-9429867-TA,17-9429889-9429924-ATATATA,17-9429917-9429926-AT,17-9429956-9429966-AT,17-9429995-9430005-AT,17-9429998-9430026-TATATAT,17-9430041-9430051-AT,17-9430059-9430069-AT,17-9430077-9430087-AT,17-9430040-9430106-AATATATATATTCTATAT,17-9430095-9430105-AT,17-9430133-9430142-AT,17-9430162-9430171-AT,17-9430124-9430182-AAATATAAAATATATATAATTTATATATA;MOTIFS=TTATA,AAATATAAAATATATATAATTTATATATA,TA,AT,AATATATATATTCTATAT,ATATATA,TATATAT,TTATATA;STRUC=<VC95677>	HPRC,HGSVC,1KG-ONT	No	0.692	Yes	NA,NA	NA	NA
chr17:9429843	486068	INS	226	0.8738	0.4308	24	STX8(5.1704e-05,1.027)	NA	NA	NA	NA	NA	NA	NA	NA	No	ID=17-9429724-9429740-TTATA,17-9429742-9429751-TA,17-9429811-9429833-TTATATA,17-9429826-9429835-TA,17-9429836-9429857-ATATATA,17-9429858-9429867-TA,17-9429889-9429924-ATATATA,17-9429917-9429926-AT,17-9429956-9429966-AT,17-9429995-9430005-AT,17-9429998-9430026-TATATAT,17-9430041-9430051-AT,17-9430059-9430069-AT,17-9430077-9430087-AT,17-9430040-9430106-AATATATATATTCTATAT,17-9430095-9430105-AT,17-9430133-9430142-AT,17-9430162-9430171-AT,17-9430124-9430182-AAATATAAAATATATATAATTTATATATA;MOTIFS=TTATA,AAATATAAAATATATATAATTTATATATA,TA,AT,AATATATATATTCTATAT,ATATATA,TATATAT,TTATATA;STRUC=<VC95677>	HPRC,HGSVC,1KG-ONT	No	0.692	Yes	NA,NA	NA	NA
chr17:9429843	486069	INS	53	0.8779	0.4462	10	STX8(5.1704e-05,1.027)	NA	NA	NA	NA	NA	NA	NA	NA	No	ID=17-9429724-9429740-TTATA,17-9429742-9429751-TA,17-9429811-9429833-TTATATA,17-9429826-9429835-TA,17-9429836-9429857-ATATATA,17-9429858-9429867-TA,17-9429889-9429924-ATATATA,17-9429917-9429926-AT,17-9429956-9429966-AT,17-9429995-9430005-AT,17-9429998-9430026-TATATAT,17-9430041-9430051-AT,17-9430059-9430069-AT,17-9430077-9430087-AT,17-9430040-9430106-AATATATATATTCTATAT,17-9430095-9430105-AT,17-9430133-9430142-AT,17-9430162-9430171-AT,17-9430124-9430182-AAATATAAAATATATATAATTTATATATA;MOTIFS=TTATA,AAATATAAAATATATATAATTTATATATA,TA,AT,AATATATATATTCTATAT,ATATATA,TATATAT,TTATATA;STRUC=<VC95677>	HPRC,HGSVC	No	0.692	Yes	NA,NA	NA	NA
chr17:9429843	486070	INS	282	0.8438	0.5656	3	STX8(5.1704e-05,1.027)	NA	NA	NA	NA	NA	NA	NA	NA	No	ID=17-9429724-9429740-TTATA,17-9429742-9429751-TA,17-9429811-9429833-TTATATA,17-9429826-9429835-TA,17-9429836-9429857-ATATATA,17-9429858-9429867-TA,17-9429889-9429924-ATATATA,17-9429917-9429926-AT,17-9429956-9429966-AT,17-9429995-9430005-AT,17-9429998-9430026-TATATAT,17-9430041-9430051-AT,17-9430059-9430069-AT,17-9430077-9430087-AT,17-9430040-9430106-AATATATATATTCTATAT,17-9430095-9430105-AT,17-9430133-9430142-AT,17-9430162-9430171-AT,17-9430124-9430182-AAATATAAAATATATATAATTTATATATA;MOTIFS=TTATA,AAATATAAAATATATATAATTTATATATA,TA,AT,AATATATATATTCTATAT,ATATATA,TATATAT,TTATATA;STRUC=<VC95677>	HPRC,HGSVC,1KG-ONT	No	0.692	Yes	NA,NA	NA	NA
chr17:9429845	486071	INS	148	0.8357	0.5843	23	STX8(5.1704e-05,1.027)	NA	NA	NA	NA	NA	NA	NA	NA	No	ID=17-9429724-9429740-TTATA,17-9429742-9429751-TA,17-9429811-9429833-TTATATA,17-9429826-9429835-TA,17-9429836-9429857-ATATATA,17-9429858-9429867-TA,17-9429889-9429924-ATATATA,17-9429917-9429926-AT,17-9429956-9429966-AT,17-9429995-9430005-AT,17-9429998-9430026-TATATAT,17-9430041-9430051-AT,17-9430059-9430069-AT,17-9430077-9430087-AT,17-9430040-9430106-AATATATATATTCTATAT,17-9430095-9430105-AT,17-9430133-9430142-AT,17-9430162-9430171-AT,17-9430124-9430182-AAATATAAAATATATATAATTTATATATA;MOTIFS=TTATA,AAATATAAAATATATATAATTTATATATA,TA,AT,AATATATATATTCTATAT,ATATATA,TATATAT,TTATATA;STRUC=<VC95677>	HGSVC,1KG-ONT	No	0.692	Yes	NA,NA	NA	NA
chr17:9429847	486072	DEL	95	0.855	0.564	2	STX8(5.1704e-05,1.027)	NA	NA	NA	NA	NA	NA	NA	NA	No	ID=17-9429724-9429740-TTATA,17-9429742-9429751-TA,17-9429811-9429833-TTATATA,17-9429826-9429835-TA,17-9429836-9429857-ATATATA,17-9429858-9429867-TA,17-9429889-9429924-ATATATA,17-9429917-9429926-AT,17-9429956-9429966-AT,17-9429995-9430005-AT,17-9429998-9430026-TATATAT,17-9430041-9430051-AT,17-9430059-9430069-AT,17-9430077-9430087-AT,17-9430040-9430106-AATATATATATTCTATAT,17-9430095-9430105-AT,17-9430133-9430142-AT,17-9430162-9430171-AT,17-9430124-9430182-AAATATAAAATATATATAATTTATATATA;MOTIFS=TTATA,AAATATAAAATATATATAATTTATATATA,TA,AT,AATATATATATTCTATAT,ATATATA,TATATAT,TTATATA;STRUC=<VC95677>	1KG-ONT	No	0.003	No	NA,NA	NA	NA
chr17:9429849	486073	INS	88	0.8099	0.6884	2	STX8(5.1704e-05,1.027)	NA	NA	NA	NA	NA	NA	NA	NA	No	ID=17-9429724-9429740-TTATA,17-9429742-9429751-TA,17-9429811-9429833-TTATATA,17-9429826-9429835-TA,17-9429836-9429857-ATATATA,17-9429858-9429867-TA,17-9429889-9429924-ATATATA,17-9429917-9429926-AT,17-9429956-9429966-AT,17-9429995-9430005-AT,17-9429998-9430026-TATATAT,17-9430041-9430051-AT,17-9430059-9430069-AT,17-9430077-9430087-AT,17-9430040-9430106-AATATATATATTCTATAT,17-9430095-9430105-AT,17-9430133-9430142-AT,17-9430162-9430171-AT,17-9430124-9430182-AAATATAAAATATATATAATTTATATATA;MOTIFS=TTATA,AAATATAAAATATATATAATTTATATATA,TA,AT,AATATATATATTCTATAT,ATATATA,TATATAT,TTATATA;STRUC=<VC95677>	HGSVC,1KG-ONT	No	0.692	No	NA,NA	NA	NA
chr17:9429850	486074	INS	67	0.8837	0.4212	8	STX8(5.1704e-05,1.027)	NA	NA	NA	NA	NA	NA	NA	NA	No	ID=17-9429724-9429740-TTATA,17-9429742-9429751-TA,17-9429811-9429833-TTATATA,17-9429826-9429835-TA,17-9429836-9429857-ATATATA,17-9429858-9429867-TA,17-9429889-9429924-ATATATA,17-9429917-9429926-AT,17-9429956-9429966-AT,17-9429995-9430005-AT,17-9429998-9430026-TATATAT,17-9430041-9430051-AT,17-9430059-9430069-AT,17-9430077-9430087-AT,17-9430040-9430106-AATATATATATTCTATAT,17-9430095-9430105-AT,17-9430133-9430142-AT,17-9430162-9430171-AT,17-9430124-9430182-AAATATAAAATATATATAATTTATATATA;MOTIFS=TTATA,AAATATAAAATATATATAATTTATATATA,TA,AT,AATATATATATTCTATAT,ATATATA,TATATAT,TTATATA;STRUC=<VC95677>	HPRC,HGSVC,1KG-ONT	No	0.692	Yes	NA,NA	NA	NA
chr17:9429855	486075	INS	97	0.8652	0.5023	161	STX8(5.1704e-05,1.027)	NA	NA	NA	NA	NA	NA	NA	NA	No	ID=17-9429724-9429740-TTATA,17-9429742-9429751-TA,17-9429811-9429833-TTATATA,17-9429826-9429835-TA,17-9429836-9429857-ATATATA,17-9429858-9429867-TA,17-9429889-9429924-ATATATA,17-9429917-9429926-AT,17-9429956-9429966-AT,17-9429995-9430005-AT,17-9429998-9430026-TATATAT,17-9430041-9430051-AT,17-9430059-9430069-AT,17-9430077-9430087-AT,17-9430040-9430106-AATATATATATTCTATAT,17-9430095-9430105-AT,17-9430133-9430142-AT,17-9430162-9430171-AT,17-9430124-9430182-AAATATAAAATATATATAATTTATATATA;MOTIFS=TTATA,AAATATAAAATATATATAATTTATATATA,TA,AT,AATATATATATTCTATAT,ATATATA,TATATAT,TTATATA;STRUC=<VC95677>	HGSVC,1KG-ONT	No	0.692	Yes	NA,NA	NA	NA
chr17:9429857	486076	INS	56	0.807	0.693	8	STX8(5.1704e-05,1.027)	NA	NA	NA	NA	NA	NA	NA	NA	No	ID=17-9429724-9429740-TTATA,17-9429742-9429751-TA,17-9429811-9429833-TTATATA,17-9429826-9429835-TA,17-9429836-9429857-ATATATA,17-9429858-9429867-TA,17-9429889-9429924-ATATATA,17-9429917-9429926-AT,17-9429956-9429966-AT,17-9429995-9430005-AT,17-9429998-9430026-TATATAT,17-9430041-9430051-AT,17-9430059-9430069-AT,17-9430077-9430087-AT,17-9430040-9430106-AATATATATATTCTATAT,17-9430095-9430105-AT,17-9430133-9430142-AT,17-9430162-9430171-AT,17-9430124-9430182-AAATATAAAATATATATAATTTATATATA;MOTIFS=TTATA,AAATATAAAATATATATAATTTATATATA,TA,AT,AATATATATATTCTATAT,ATATATA,TATATAT,TTATATA;STRUC=<VC95677>	HPRC,HGSVC	No	0.692	Yes	NA,NA	NA	NA
chr17:9429857	486077	INS	74	0.8923	0.4023	4	STX8(5.1704e-05,1.027)	NA	NA	NA	NA	NA	NA	NA	NA	No	ID=17-9429724-9429740-TTATA,17-9429742-9429751-TA,17-9429811-9429833-TTATATA,17-9429826-9429835-TA,17-9429836-9429857-ATATATA,17-9429858-9429867-TA,17-9429889-9429924-ATATATA,17-9429917-9429926-AT,17-9429956-9429966-AT,17-9429995-9430005-AT,17-9429998-9430026-TATATAT,17-9430041-9430051-AT,17-9430059-9430069-AT,17-9430077-9430087-AT,17-9430040-9430106-AATATATATATTCTATAT,17-9430095-9430105-AT,17-9430133-9430142-AT,17-9430162-9430171-AT,17-9430124-9430182-AAATATAAAATATATATAATTTATATATA;MOTIFS=TTATA,AAATATAAAATATATATAATTTATATATA,TA,AT,AATATATATATTCTATAT,ATATATA,TATATAT,TTATATA;STRUC=<VC95677>	HPRC,HGSVC,1KG-ONT	No	0.692	Yes	NA,NA	NA	NA
chr17:9429858	486078	INS	130	0.9044	0.3628	4	STX8(5.1704e-05,1.027)	NA	NA	NA	NA	NA	NA	NA	NA	No	ID=17-9429724-9429740-TTATA,17-9429742-9429751-TA,17-9429811-9429833-TTATATA,17-9429826-9429835-TA,17-9429836-9429857-ATATATA,17-9429858-9429867-TA,17-9429889-9429924-ATATATA,17-9429917-9429926-AT,17-9429956-9429966-AT,17-9429995-9430005-AT,17-9429998-9430026-TATATAT,17-9430041-9430051-AT,17-9430059-9430069-AT,17-9430077-9430087-AT,17-9430040-9430106-AATATATATATTCTATAT,17-9430095-9430105-AT,17-9430133-9430142-AT,17-9430162-9430171-AT,17-9430124-9430182-AAATATAAAATATATATAATTTATATATA;MOTIFS=TTATA,AAATATAAAATATATATAATTTATATATA,TA,AT,AATATATATATTCTATAT,ATATATA,TATATAT,TTATATA;STRUC=<VC95677>	HGSVC,1KG-ONT	No	0.692	Yes	NA,NA	NA	NA
chr17:9429859	486079	INS	111	0.8083	0.6825	11	STX8(5.1704e-05,1.027)	NA	NA	NA	NA	NA	NA	NA	NA	No	ID=17-9429724-9429740-TTATA,17-9429742-9429751-TA,17-9429811-9429833-TTATATA,17-9429826-9429835-TA,17-9429836-9429857-ATATATA,17-9429858-9429867-TA,17-9429889-9429924-ATATATA,17-9429917-9429926-AT,17-9429956-9429966-AT,17-9429995-9430005-AT,17-9429998-9430026-TATATAT,17-9430041-9430051-AT,17-9430059-9430069-AT,17-9430077-9430087-AT,17-9430040-9430106-AATATATATATTCTATAT,17-9430095-9430105-AT,17-9430133-9430142-AT,17-9430162-9430171-AT,17-9430124-9430182-AAATATAAAATATATATAATTTATATATA;MOTIFS=TTATA,AAATATAAAATATATATAATTTATATATA,TA,AT,AATATATATATTCTATAT,ATATATA,TATATAT,TTATATA;STRUC=<VC95677>	HGSVC,1KG-ONT	No	0.692	No	NA,NA	NA	NA
chr17:9429860	486080	INS	93	0.7988	0.6924	1	STX8(5.1704e-05,1.027)	NA	NA	NA	NA	NA	NA	NA	NA	No	ID=17-9429724-9429740-TTATA,17-9429742-9429751-TA,17-9429811-9429833-TTATATA,17-9429826-9429835-TA,17-9429836-9429857-ATATATA,17-9429858-9429867-TA,17-9429889-9429924-ATATATA,17-9429917-9429926-AT,17-9429956-9429966-AT,17-9429995-9430005-AT,17-9429998-9430026-TATATAT,17-9430041-9430051-AT,17-9430059-9430069-AT,17-9430077-9430087-AT,17-9430040-9430106-AATATATATATTCTATAT,17-9430095-9430105-AT,17-9430133-9430142-AT,17-9430162-9430171-AT,17-9430124-9430182-AAATATAAAATATATATAATTTATATATA;MOTIFS=TTATA,AAATATAAAATATATATAATTTATATATA,TA,AT,AATATATATATTCTATAT,ATATATA,TATATAT,TTATATA;STRUC=<VC95677>	HGSVC,1KG-ONT	No	0.692	No	NA,NA	NA	NA
chr17:9429860	486081	INS	111	0.8729	0.4854	7	STX8(5.1704e-05,1.027)	NA	NA	NA	NA	NA	NA	NA	NA	No	ID=17-9429724-9429740-TTATA,17-9429742-9429751-TA,17-9429811-9429833-TTATATA,17-9429826-9429835-TA,17-9429836-9429857-ATATATA,17-9429858-9429867-TA,17-9429889-9429924-ATATATA,17-9429917-9429926-AT,17-9429956-9429966-AT,17-9429995-9430005-AT,17-9429998-9430026-TATATAT,17-9430041-9430051-AT,17-9430059-9430069-AT,17-9430077-9430087-AT,17-9430040-9430106-AATATATATATTCTATAT,17-9430095-9430105-AT,17-9430133-9430142-AT,17-9430162-9430171-AT,17-9430124-9430182-AAATATAAAATATATATAATTTATATATA;MOTIFS=TTATA,AAATATAAAATATATATAATTTATATATA,TA,AT,AATATATATATTCTATAT,ATATATA,TATATAT,TTATATA;STRUC=<VC95677>	HGSVC,1KG-ONT	No	0.692	Yes	NA,NA	NA	NA
chr17:9429861	486082	INS	68	0.8583	0.53	7	STX8(5.1704e-05,1.027)	NA	NA	NA	NA	NA	NA	NA	NA	No	ID=17-9429724-9429740-TTATA,17-9429742-9429751-TA,17-9429811-9429833-TTATATA,17-9429826-9429835-TA,17-9429836-9429857-ATATATA,17-9429858-9429867-TA,17-9429889-9429924-ATATATA,17-9429917-9429926-AT,17-9429956-9429966-AT,17-9429995-9430005-AT,17-9429998-9430026-TATATAT,17-9430041-9430051-AT,17-9430059-9430069-AT,17-9430077-9430087-AT,17-9430040-9430106-AATATATATATTCTATAT,17-9430095-9430105-AT,17-9430133-9430142-AT,17-9430162-9430171-AT,17-9430124-9430182-AAATATAAAATATATATAATTTATATATA;MOTIFS=TTATA,AAATATAAAATATATATAATTTATATATA,TA,AT,AATATATATATTCTATAT,ATATATA,TATATAT,TTATATA;STRUC=<VC95677>	HPRC,HGSVC,1KG-ONT	No	0.692	Yes	NA,NA	NA	NA
chr17:9429861	486083	INS	293	0.8649	0.5229	1	STX8(5.1704e-05,1.027)	NA	NA	NA	NA	NA	NA	NA	NA	No	ID=17-9429724-9429740-TTATA,17-9429742-9429751-TA,17-9429811-9429833-TTATATA,17-9429826-9429835-TA,17-9429836-9429857-ATATATA,17-9429858-9429867-TA,17-9429889-9429924-ATATATA,17-9429917-9429926-AT,17-9429956-9429966-AT,17-9429995-9430005-AT,17-9429998-9430026-TATATAT,17-9430041-9430051-AT,17-9430059-9430069-AT,17-9430077-9430087-AT,17-9430040-9430106-AATATATATATTCTATAT,17-9430095-9430105-AT,17-9430133-9430142-AT,17-9430162-9430171-AT,17-9430124-9430182-AAATATAAAATATATATAATTTATATATA;MOTIFS=TTATA,AAATATAAAATATATATAATTTATATATA,TA,AT,AATATATATATTCTATAT,ATATATA,TATATAT,TTATATA;STRUC=<VC95677>	HPRC,HGSVC,1KG-ONT	No	0.692	No	NA,NA	NA	NA
chr17:9429861	486084	INS	51	0.9128	0.3094	2	STX8(5.1704e-05,1.027)	NA	NA	NA	NA	NA	NA	NA	NA	No	ID=17-9429724-9429740-TTATA,17-9429742-9429751-TA,17-9429811-9429833-TTATATA,17-9429826-9429835-TA,17-9429836-9429857-ATATATA,17-9429858-9429867-TA,17-9429889-9429924-ATATATA,17-9429917-9429926-AT,17-9429956-9429966-AT,17-9429995-9430005-AT,17-9429998-9430026-TATATAT,17-9430041-9430051-AT,17-9430059-9430069-AT,17-9430077-9430087-AT,17-9430040-9430106-AATATATATATTCTATAT,17-9430095-9430105-AT,17-9430133-9430142-AT,17-9430162-9430171-AT,17-9430124-9430182-AAATATAAAATATATATAATTTATATATA;MOTIFS=TTATA,AAATATAAAATATATATAATTTATATATA,TA,AT,AATATATATATTCTATAT,ATATATA,TATATAT,TTATATA;STRUC=<VC95677>	HPRC,HGSVC	No	0.692	No	NA,NA	NA	NA
chr17:9429861	486085	INS	137	0.8471	0.5544	2	STX8(5.1704e-05,1.027)	NA	NA	NA	NA	NA	NA	NA	NA	No	ID=17-9429724-9429740-TTATA,17-9429742-9429751-TA,17-9429811-9429833-TTATATA,17-9429826-9429835-TA,17-9429836-9429857-ATATATA,17-9429858-9429867-TA,17-9429889-9429924-ATATATA,17-9429917-9429926-AT,17-9429956-9429966-AT,17-9429995-9430005-AT,17-9429998-9430026-TATATAT,17-9430041-9430051-AT,17-9430059-9430069-AT,17-9430077-9430087-AT,17-9430040-9430106-AATATATATATTCTATAT,17-9430095-9430105-AT,17-9430133-9430142-AT,17-9430162-9430171-AT,17-9430124-9430182-AAATATAAAATATATATAATTTATATATA;MOTIFS=TTATA,AAATATAAAATATATATAATTTATATATA,TA,AT,AATATATATATTCTATAT,ATATATA,TATATAT,TTATATA;STRUC=<VC95677>	HGSVC,1KG-ONT	No	0.692	Yes	NA,NA	NA	NA
chr17:9429863	486086	INS	52	0.8758	0.4421	39	STX8(5.1704e-05,1.027)	NA	NA	NA	NA	NA	NA	NA	NA	No	ID=17-9429724-9429740-TTATA,17-9429742-9429751-TA,17-9429811-9429833-TTATATA,17-9429826-9429835-TA,17-9429836-9429857-ATATATA,17-9429858-9429867-TA,17-9429889-9429924-ATATATA,17-9429917-9429926-AT,17-9429956-9429966-AT,17-9429995-9430005-AT,17-9429998-9430026-TATATAT,17-9430041-9430051-AT,17-9430059-9430069-AT,17-9430077-9430087-AT,17-9430040-9430106-AATATATATATTCTATAT,17-9430095-9430105-AT,17-9430133-9430142-AT,17-9430162-9430171-AT,17-9430124-9430182-AAATATAAAATATATATAATTTATATATA;MOTIFS=TTATA,AAATATAAAATATATATAATTTATATATA,TA,AT,AATATATATATTCTATAT,ATATATA,TATATAT,TTATATA;STRUC=<VC95677>	HPRC,HGSVC	No	0.692	Yes	NA,NA	NA	NA
chr17:9429865	486087	DEL	76	0.824	0.6318	5	STX8(5.1704e-05,1.027)	NA	NA	NA	NA	NA	NA	NA	NA	No	ID=17-9429724-9429740-TTATA,17-9429742-9429751-TA,17-9429811-9429833-TTATATA,17-9429826-9429835-TA,17-9429836-9429857-ATATATA,17-9429858-9429867-TA,17-9429889-9429924-ATATATA,17-9429917-9429926-AT,17-9429956-9429966-AT,17-9429995-9430005-AT,17-9429998-9430026-TATATAT,17-9430041-9430051-AT,17-9430059-9430069-AT,17-9430077-9430087-AT,17-9430040-9430106-AATATATATATTCTATAT,17-9430095-9430105-AT,17-9430133-9430142-AT,17-9430162-9430171-AT,17-9430124-9430182-AAATATAAAATATATATAATTTATATATA;MOTIFS=TTATA,AAATATAAAATATATATAATTTATATATA,TA,AT,AATATATATATTCTATAT,ATATATA,TATATAT,TTATATA;STRUC=<VC95677>	HGSVC,1KG-ONT	No	0.003	No	NA,NA	NA	NA
chr17:9429877	486088	INS	135	0.8168	0.6531	7	STX8(5.1704e-05,1.027)	NA	NA	NA	NA	NA	NA	NA	NA	No	ID=17-9429724-9429740-TTATA,17-9429742-9429751-TA,17-9429811-9429833-TTATATA,17-9429826-9429835-TA,17-9429836-9429857-ATATATA,17-9429858-9429867-TA,17-9429889-9429924-ATATATA,17-9429917-9429926-AT,17-9429956-9429966-AT,17-9429995-9430005-AT,17-9429998-9430026-TATATAT,17-9430041-9430051-AT,17-9430059-9430069-AT,17-9430077-9430087-AT,17-9430040-9430106-AATATATATATTCTATAT,17-9430095-9430105-AT,17-9430133-9430142-AT,17-9430162-9430171-AT,17-9430124-9430182-AAATATAAAATATATATAATTTATATATA;MOTIFS=TTATA,AAATATAAAATATATATAATTTATATATA,TA,AT,AATATATATATTCTATAT,ATATATA,TATATAT,TTATATA;STRUC=<VC95677>	HGSVC,1KG-ONT	No	0.692	Yes	NA,NA	NA	NA
chr17:9429880	486089	INS	124	0.8855	0.4386	3	STX8(5.1704e-05,1.027)	NA	NA	NA	NA	NA	NA	NA	NA	No	ID=17-9429724-9429740-TTATA,17-9429742-9429751-TA,17-9429811-9429833-TTATATA,17-9429826-9429835-TA,17-9429836-9429857-ATATATA,17-9429858-9429867-TA,17-9429889-9429924-ATATATA,17-9429917-9429926-AT,17-9429956-9429966-AT,17-9429995-9430005-AT,17-9429998-9430026-TATATAT,17-9430041-9430051-AT,17-9430059-9430069-AT,17-9430077-9430087-AT,17-9430040-9430106-AATATATATATTCTATAT,17-9430095-9430105-AT,17-9430133-9430142-AT,17-9430162-9430171-AT,17-9430124-9430182-AAATATAAAATATATATAATTTATATATA;MOTIFS=TTATA,AAATATAAAATATATATAATTTATATATA,TA,AT,AATATATATATTCTATAT,ATATATA,TATATAT,TTATATA;STRUC=<VC95677>	HGSVC,1KG-ONT	No	0.692	Yes	NA,NA	NA	NA
chr17:9429881	486090	DEL	177	0.8151	0.6609	2	STX8(5.1704e-05,1.027)	NA	NA	NA	NA	NA	NA	NA	NA	No	ID=17-9429724-9429740-TTATA,17-9429742-9429751-TA,17-9429811-9429833-TTATATA,17-9429826-9429835-TA,17-9429836-9429857-ATATATA,17-9429858-9429867-TA,17-9429889-9429924-ATATATA,17-9429917-9429926-AT,17-9429956-9429966-AT,17-9429995-9430005-AT,17-9429998-9430026-TATATAT,17-9430041-9430051-AT,17-9430059-9430069-AT,17-9430077-9430087-AT,17-9430040-9430106-AATATATATATTCTATAT,17-9430095-9430105-AT,17-9430133-9430142-AT,17-9430162-9430171-AT,17-9430124-9430182-AAATATAAAATATATATAATTTATATATA;MOTIFS=TTATA,AAATATAAAATATATATAATTTATATATA,TA,AT,AATATATATATTCTATAT,ATATATA,TATATAT,TTATATA;STRUC=<VC95677>	NA	No	0.003	Yes	NA,NA	NA	NA
chr17:9429888	486091	INS	55	0.97	0.1332	2	STX8(5.1704e-05,1.027)	NA	NA	NA	NA	NA	NA	NA	NA	No	ID=17-9429724-9429740-TTATA,17-9429742-9429751-TA,17-9429811-9429833-TTATATA,17-9429826-9429835-TA,17-9429836-9429857-ATATATA,17-9429858-9429867-TA,17-9429889-9429924-ATATATA,17-9429917-9429926-AT,17-9429956-9429966-AT,17-9429995-9430005-AT,17-9429998-9430026-TATATAT,17-9430041-9430051-AT,17-9430059-9430069-AT,17-9430077-9430087-AT,17-9430040-9430106-AATATATATATTCTATAT,17-9430095-9430105-AT,17-9430133-9430142-AT,17-9430162-9430171-AT,17-9430124-9430182-AAATATAAAATATATATAATTTATATATA;MOTIFS=TTATA,AAATATAAAATATATATAATTTATATATA,TA,AT,AATATATATATTCTATAT,ATATATA,TATATAT,TTATATA;STRUC=<VC95677>	HPRC,HGSVC	No	0.692	No	NA,NA	NA	NA
chr17:9429909	486092	INS	102	0.8513	0.5697	1	STX8(5.1704e-05,1.027)	NA	NA	NA	NA	NA	NA	NA	NA	No	ID=17-9429724-9429740-TTATA,17-9429742-9429751-TA,17-9429811-9429833-TTATATA,17-9429826-9429835-TA,17-9429836-9429857-ATATATA,17-9429858-9429867-TA,17-9429889-9429924-ATATATA,17-9429917-9429926-AT,17-9429956-9429966-AT,17-9429995-9430005-AT,17-9429998-9430026-TATATAT,17-9430041-9430051-AT,17-9430059-9430069-AT,17-9430077-9430087-AT,17-9430040-9430106-AATATATATATTCTATAT,17-9430095-9430105-AT,17-9430133-9430142-AT,17-9430162-9430171-AT,17-9430124-9430182-AAATATAAAATATATATAATTTATATATA;MOTIFS=TTATA,AAATATAAAATATATATAATTTATATATA,TA,AT,AATATATATATTCTATAT,ATATATA,TATATAT,TTATATA;STRUC=<VC95677>	HGSVC,1KG-ONT	No	0.692	No	NA,NA	NA	NA
chr17:9429920	486093	INS	127	0.9192	0.3534	11	STX8(5.1704e-05,1.027)	NA	NA	NA	NA	NA	NA	NA	NA	No	ID=17-9429724-9429740-TTATA,17-9429742-9429751-TA,17-9429811-9429833-TTATATA,17-9429826-9429835-TA,17-9429836-9429857-ATATATA,17-9429858-9429867-TA,17-9429889-9429924-ATATATA,17-9429917-9429926-AT,17-9429956-9429966-AT,17-9429995-9430005-AT,17-9429998-9430026-TATATAT,17-9430041-9430051-AT,17-9430059-9430069-AT,17-9430077-9430087-AT,17-9430040-9430106-AATATATATATTCTATAT,17-9430095-9430105-AT,17-9430133-9430142-AT,17-9430162-9430171-AT,17-9430124-9430182-AAATATAAAATATATATAATTTATATATA;MOTIFS=TTATA,AAATATAAAATATATATAATTTATATATA,TA,AT,AATATATATATTCTATAT,ATATATA,TATATAT,TTATATA;STRUC=<VC95677>	HGSVC,1KG-ONT	No	0.692	Yes	NA,NA	NA	NA
chr17:9429921	486094	INS	111	0.8635	0.551	5	STX8(5.1704e-05,1.027)	NA	NA	NA	NA	NA	NA	NA	NA	No	ID=17-9429724-9429740-TTATA,17-9429742-9429751-TA,17-9429811-9429833-TTATATA,17-9429826-9429835-TA,17-9429836-9429857-ATATATA,17-9429858-9429867-TA,17-9429889-9429924-ATATATA,17-9429917-9429926-AT,17-9429956-9429966-AT,17-9429995-9430005-AT,17-9429998-9430026-TATATAT,17-9430041-9430051-AT,17-9430059-9430069-AT,17-9430077-9430087-AT,17-9430040-9430106-AATATATATATTCTATAT,17-9430095-9430105-AT,17-9430133-9430142-AT,17-9430162-9430171-AT,17-9430124-9430182-AAATATAAAATATATATAATTTATATATA;MOTIFS=TTATA,AAATATAAAATATATATAATTTATATATA,TA,AT,AATATATATATTCTATAT,ATATATA,TATATAT,TTATATA;STRUC=<VC95677>	HGSVC,1KG-ONT	No	0.692	Yes	NA,NA	NA	NA
chr17:9429927	486095	INS	102	0.8469	0.5659	3	STX8(5.1704e-05,1.027)	NA	NA	NA	NA	NA	NA	NA	NA	No	ID=17-9429724-9429740-TTATA,17-9429742-9429751-TA,17-9429811-9429833-TTATATA,17-9429826-9429835-TA,17-9429836-9429857-ATATATA,17-9429858-9429867-TA,17-9429889-9429924-ATATATA,17-9429917-9429926-AT,17-9429956-9429966-AT,17-9429995-9430005-AT,17-9429998-9430026-TATATAT,17-9430041-9430051-AT,17-9430059-9430069-AT,17-9430077-9430087-AT,17-9430040-9430106-AATATATATATTCTATAT,17-9430095-9430105-AT,17-9430133-9430142-AT,17-9430162-9430171-AT,17-9430124-9430182-AAATATAAAATATATATAATTTATATATA;MOTIFS=TTATA,AAATATAAAATATATATAATTTATATATA,TA,AT,AATATATATATTCTATAT,ATATATA,TATATAT,TTATATA;STRUC=<VC95677>	HGSVC,1KG-ONT	No	0.692	No	NA,NA	NA	NA
chr17:9429932	486097	INS	95	0.8719	0.5115	13	STX8(5.1704e-05,1.027)	NA	NA	NA	NA	NA	NA	NA	NA	No	ID=17-9429724-9429740-TTATA,17-9429742-9429751-TA,17-9429811-9429833-TTATATA,17-9429826-9429835-TA,17-9429836-9429857-ATATATA,17-9429858-9429867-TA,17-9429889-9429924-ATATATA,17-9429917-9429926-AT,17-9429956-9429966-AT,17-9429995-9430005-AT,17-9429998-9430026-TATATAT,17-9430041-9430051-AT,17-9430059-9430069-AT,17-9430077-9430087-AT,17-9430040-9430106-AATATATATATTCTATAT,17-9430095-9430105-AT,17-9430133-9430142-AT,17-9430162-9430171-AT,17-9430124-9430182-AAATATAAAATATATATAATTTATATATA;MOTIFS=TTATA,AAATATAAAATATATATAATTTATATATA,TA,AT,AATATATATATTCTATAT,ATATATA,TATATAT,TTATATA;STRUC=<VC95677>	HGSVC,1KG-ONT	No	0.692	Yes	NA,NA	NA	NA
chr17:9429932	486096	INS	109	0.7967	0.689	1	STX8(5.1704e-05,1.027)	NA	NA	NA	NA	NA	NA	NA	NA	No	ID=17-9429724-9429740-TTATA,17-9429742-9429751-TA,17-9429811-9429833-TTATATA,17-9429826-9429835-TA,17-9429836-9429857-ATATATA,17-9429858-9429867-TA,17-9429889-9429924-ATATATA,17-9429917-9429926-AT,17-9429956-9429966-AT,17-9429995-9430005-AT,17-9429998-9430026-TATATAT,17-9430041-9430051-AT,17-9430059-9430069-AT,17-9430077-9430087-AT,17-9430040-9430106-AATATATATATTCTATAT,17-9430095-9430105-AT,17-9430133-9430142-AT,17-9430162-9430171-AT,17-9430124-9430182-AAATATAAAATATATATAATTTATATATA;MOTIFS=TTATA,AAATATAAAATATATATAATTTATATATA,TA,AT,AATATATATATTCTATAT,ATATATA,TATATAT,TTATATA;STRUC=<VC95677>	HGSVC,1KG-ONT	No	0.692	No	NA,NA	NA	NA
chr17:9429940	486098	INS	74	0.834	0.5954	5	STX8(5.1704e-05,1.027)	NA	NA	NA	NA	NA	NA	NA	NA	No	ID=17-9429724-9429740-TTATA,17-9429742-9429751-TA,17-9429811-9429833-TTATATA,17-9429826-9429835-TA,17-9429836-9429857-ATATATA,17-9429858-9429867-TA,17-9429889-9429924-ATATATA,17-9429917-9429926-AT,17-9429956-9429966-AT,17-9429995-9430005-AT,17-9429998-9430026-TATATAT,17-9430041-9430051-AT,17-9430059-9430069-AT,17-9430077-9430087-AT,17-9430040-9430106-AATATATATATTCTATAT,17-9430095-9430105-AT,17-9430133-9430142-AT,17-9430162-9430171-AT,17-9430124-9430182-AAATATAAAATATATATAATTTATATATA;MOTIFS=TTATA,AAATATAAAATATATATAATTTATATATA,TA,AT,AATATATATATTCTATAT,ATATATA,TATATAT,TTATATA;STRUC=<VC95677>	HPRC,HGSVC,1KG-ONT	No	0.692	Yes	NA,NA	NA	NA
chr17:9429948	486099	INS	131	0.8943	0.3954	7	STX8(5.1704e-05,1.027)	NA	NA	NA	NA	NA	NA	NA	NA	No	ID=17-9429724-9429740-TTATA,17-9429742-9429751-TA,17-9429811-9429833-TTATATA,17-9429826-9429835-TA,17-9429836-9429857-ATATATA,17-9429858-9429867-TA,17-9429889-9429924-ATATATA,17-9429917-9429926-AT,17-9429956-9429966-AT,17-9429995-9430005-AT,17-9429998-9430026-TATATAT,17-9430041-9430051-AT,17-9430059-9430069-AT,17-9430077-9430087-AT,17-9430040-9430106-AATATATATATTCTATAT,17-9430095-9430105-AT,17-9430133-9430142-AT,17-9430162-9430171-AT,17-9430124-9430182-AAATATAAAATATATATAATTTATATATA;MOTIFS=TTATA,AAATATAAAATATATATAATTTATATATA,TA,AT,AATATATATATTCTATAT,ATATATA,TATATAT,TTATATA;STRUC=<VC95677>	HGSVC,1KG-ONT	No	0.692	Yes	NA,NA	NA	NA
chr17:9429957	486100	INS	86	0.8176	0.6576	9	STX8(5.1704e-05,1.027)	NA	NA	NA	NA	NA	NA	NA	NA	No	ID=17-9429724-9429740-TTATA,17-9429742-9429751-TA,17-9429811-9429833-TTATATA,17-9429826-9429835-TA,17-9429836-9429857-ATATATA,17-9429858-9429867-TA,17-9429889-9429924-ATATATA,17-9429917-9429926-AT,17-9429956-9429966-AT,17-9429995-9430005-AT,17-9429998-9430026-TATATAT,17-9430041-9430051-AT,17-9430059-9430069-AT,17-9430077-9430087-AT,17-9430040-9430106-AATATATATATTCTATAT,17-9430095-9430105-AT,17-9430133-9430142-AT,17-9430162-9430171-AT,17-9430124-9430182-AAATATAAAATATATATAATTTATATATA;MOTIFS=TTATA,AAATATAAAATATATATAATTTATATATA,TA,AT,AATATATATATTCTATAT,ATATATA,TATATAT,TTATATA;STRUC=<VC95677>	HGSVC,1KG-ONT	No	0.692	No	NA,NA	NA	NA
chr17:9429958	486101	INS	141	0.8335	0.6631	18	STX8(5.1704e-05,1.027)	NA	NA	NA	NA	NA	NA	NA	NA	No	ID=17-9429724-9429740-TTATA,17-9429742-9429751-TA,17-9429811-9429833-TTATATA,17-9429826-9429835-TA,17-9429836-9429857-ATATATA,17-9429858-9429867-TA,17-9429889-9429924-ATATATA,17-9429917-9429926-AT,17-9429956-9429966-AT,17-9429995-9430005-AT,17-9429998-9430026-TATATAT,17-9430041-9430051-AT,17-9430059-9430069-AT,17-9430077-9430087-AT,17-9430040-9430106-AATATATATATTCTATAT,17-9430095-9430105-AT,17-9430133-9430142-AT,17-9430162-9430171-AT,17-9430124-9430182-AAATATAAAATATATATAATTTATATATA;MOTIFS=TTATA,AAATATAAAATATATATAATTTATATATA,TA,AT,AATATATATATTCTATAT,ATATATA,TATATAT,TTATATA;STRUC=<VC95677>	HGSVC,1KG-ONT	No	0.692	Yes	NA,NA	NA	NA
chr17:9429964	486102	DEL	78	0.9493	0.2172	10	STX8(5.1704e-05,1.027)	NA	NA	NA	NA	NA	NA	NA	NA	No	ID=17-9429724-9429740-TTATA,17-9429742-9429751-TA,17-9429811-9429833-TTATATA,17-9429826-9429835-TA,17-9429836-9429857-ATATATA,17-9429858-9429867-TA,17-9429889-9429924-ATATATA,17-9429917-9429926-AT,17-9429956-9429966-AT,17-9429995-9430005-AT,17-9429998-9430026-TATATAT,17-9430041-9430051-AT,17-9430059-9430069-AT,17-9430077-9430087-AT,17-9430040-9430106-AATATATATATTCTATAT,17-9430095-9430105-AT,17-9430133-9430142-AT,17-9430162-9430171-AT,17-9430124-9430182-AAATATAAAATATATATAATTTATATATA;MOTIFS=TTATA,AAATATAAAATATATATAATTTATATATA,TA,AT,AATATATATATTCTATAT,ATATATA,TATATAT,TTATATA;STRUC=<VC95677>	HGSVC,1KG-ONT	No	0.003	No	NA,NA	NA	NA
chr17:9429994	486103	INS	87	0.797	0.6958	3	STX8(5.1704e-05,1.027)	NA	NA	NA	NA	NA	NA	NA	NA	No	ID=17-9429724-9429740-TTATA,17-9429742-9429751-TA,17-9429811-9429833-TTATATA,17-9429826-9429835-TA,17-9429836-9429857-ATATATA,17-9429858-9429867-TA,17-9429889-9429924-ATATATA,17-9429917-9429926-AT,17-9429956-9429966-AT,17-9429995-9430005-AT,17-9429998-9430026-TATATAT,17-9430041-9430051-AT,17-9430059-9430069-AT,17-9430077-9430087-AT,17-9430040-9430106-AATATATATATTCTATAT,17-9430095-9430105-AT,17-9430133-9430142-AT,17-9430162-9430171-AT,17-9430124-9430182-AAATATAAAATATATATAATTTATATATA;MOTIFS=TTATA,AAATATAAAATATATATAATTTATATATA,TA,AT,AATATATATATTCTATAT,ATATATA,TATATAT,TTATATA;STRUC=<VC95677>	HGSVC,1KG-ONT	No	0.692	No	NA,NA	NA	NA
chr17:9429998	486105	INS	66	0.8777	0.4577	18	STX8(5.1704e-05,1.027)	NA	NA	NA	NA	NA	NA	NA	NA	No	ID=17-9429724-9429740-TTATA,17-9429742-9429751-TA,17-9429811-9429833-TTATATA,17-9429826-9429835-TA,17-9429836-9429857-ATATATA,17-9429858-9429867-TA,17-9429889-9429924-ATATATA,17-9429917-9429926-AT,17-9429956-9429966-AT,17-9429995-9430005-AT,17-9429998-9430026-TATATAT,17-9430041-9430051-AT,17-9430059-9430069-AT,17-9430077-9430087-AT,17-9430040-9430106-AATATATATATTCTATAT,17-9430095-9430105-AT,17-9430133-9430142-AT,17-9430162-9430171-AT,17-9430124-9430182-AAATATAAAATATATATAATTTATATATA;MOTIFS=TTATA,AAATATAAAATATATATAATTTATATATA,TA,AT,AATATATATATTCTATAT,ATATATA,TATATAT,TTATATA;STRUC=<VC95677>	HPRC,HGSVC,1KG-ONT	No	0.692	Yes	NA,NA	NA	NA
chr17:9429998	486106	INS	58	0.9238	0.2821	17	STX8(5.1704e-05,1.027)	NA	NA	NA	NA	NA	NA	NA	NA	No	ID=17-9429724-9429740-TTATA,17-9429742-9429751-TA,17-9429811-9429833-TTATATA,17-9429826-9429835-TA,17-9429836-9429857-ATATATA,17-9429858-9429867-TA,17-9429889-9429924-ATATATA,17-9429917-9429926-AT,17-9429956-9429966-AT,17-9429995-9430005-AT,17-9429998-9430026-TATATAT,17-9430041-9430051-AT,17-9430059-9430069-AT,17-9430077-9430087-AT,17-9430040-9430106-AATATATATATTCTATAT,17-9430095-9430105-AT,17-9430133-9430142-AT,17-9430162-9430171-AT,17-9430124-9430182-AAATATAAAATATATATAATTTATATATA;MOTIFS=TTATA,AAATATAAAATATATATAATTTATATATA,TA,AT,AATATATATATTCTATAT,ATATATA,TATATAT,TTATATA;STRUC=<VC95677>	HPRC,HGSVC	No	0.692	Yes	NA,NA	NA	NA
chr17:9429998	486104	INS	51	0.9047	0.5357	11	STX8(5.1704e-05,1.027)	NA	NA	NA	NA	NA	NA	NA	NA	No	ID=17-9429724-9429740-TTATA,17-9429742-9429751-TA,17-9429811-9429833-TTATATA,17-9429826-9429835-TA,17-9429836-9429857-ATATATA,17-9429858-9429867-TA,17-9429889-9429924-ATATATA,17-9429917-9429926-AT,17-9429956-9429966-AT,17-9429995-9430005-AT,17-9429998-9430026-TATATAT,17-9430041-9430051-AT,17-9430059-9430069-AT,17-9430077-9430087-AT,17-9430040-9430106-AATATATATATTCTATAT,17-9430095-9430105-AT,17-9430133-9430142-AT,17-9430162-9430171-AT,17-9430124-9430182-AAATATAAAATATATATAATTTATATATA;MOTIFS=TTATA,AAATATAAAATATATATAATTTATATATA,TA,AT,AATATATATATTCTATAT,ATATATA,TATATAT,TTATATA;STRUC=<VC95677>	HPRC,HGSVC	No	0.692	No	NA,NA	NA	NA
chr17:9429999	486107	INS	129	0.8102	0.6623	3	STX8(5.1704e-05,1.027)	NA	NA	NA	NA	NA	NA	NA	NA	No	ID=17-9429724-9429740-TTATA,17-9429742-9429751-TA,17-9429811-9429833-TTATATA,17-9429826-9429835-TA,17-9429836-9429857-ATATATA,17-9429858-9429867-TA,17-9429889-9429924-ATATATA,17-9429917-9429926-AT,17-9429956-9429966-AT,17-9429995-9430005-AT,17-9429998-9430026-TATATAT,17-9430041-9430051-AT,17-9430059-9430069-AT,17-9430077-9430087-AT,17-9430040-9430106-AATATATATATTCTATAT,17-9430095-9430105-AT,17-9430133-9430142-AT,17-9430162-9430171-AT,17-9430124-9430182-AAATATAAAATATATATAATTTATATATA;MOTIFS=TTATA,AAATATAAAATATATATAATTTATATATA,TA,AT,AATATATATATTCTATAT,ATATATA,TATATAT,TTATATA;STRUC=<VC95677>	HGSVC,1KG-ONT	No	0.692	Yes	NA,NA	NA	NA
chr17:9430005	486108	INS	121	0.8225	0.6353	1	STX8(5.1704e-05,1.027)	NA	NA	NA	NA	NA	NA	NA	NA	No	ID=17-9429724-9429740-TTATA,17-9429742-9429751-TA,17-9429811-9429833-TTATATA,17-9429826-9429835-TA,17-9429836-9429857-ATATATA,17-9429858-9429867-TA,17-9429889-9429924-ATATATA,17-9429917-9429926-AT,17-9429956-9429966-AT,17-9429995-9430005-AT,17-9429998-9430026-TATATAT,17-9430041-9430051-AT,17-9430059-9430069-AT,17-9430077-9430087-AT,17-9430040-9430106-AATATATATATTCTATAT,17-9430095-9430105-AT,17-9430133-9430142-AT,17-9430162-9430171-AT,17-9430124-9430182-AAATATAAAATATATATAATTTATATATA;MOTIFS=TTATA,AAATATAAAATATATATAATTTATATATA,TA,AT,AATATATATATTCTATAT,ATATATA,TATATAT,TTATATA;STRUC=<VC95677>	HGSVC,1KG-ONT	No	0.692	No	NA,NA	NA	NA
chr17:9430014	486110	INS	322	0.8303	0.6517	7	STX8(5.1704e-05,1.027)	NA	NA	NA	NA	NA	NA	NA	NA	No	ID=17-9429724-9429740-TTATA,17-9429742-9429751-TA,17-9429811-9429833-TTATATA,17-9429826-9429835-TA,17-9429836-9429857-ATATATA,17-9429858-9429867-TA,17-9429889-9429924-ATATATA,17-9429917-9429926-AT,17-9429956-9429966-AT,17-9429995-9430005-AT,17-9429998-9430026-TATATAT,17-9430041-9430051-AT,17-9430059-9430069-AT,17-9430077-9430087-AT,17-9430040-9430106-AATATATATATTCTATAT,17-9430095-9430105-AT,17-9430133-9430142-AT,17-9430162-9430171-AT,17-9430124-9430182-AAATATAAAATATATATAATTTATATATA;MOTIFS=TTATA,AAATATAAAATATATATAATTTATATATA,TA,AT,AATATATATATTCTATAT,ATATATA,TATATAT,TTATATA;STRUC=<VC95677>	HPRC,HGSVC,1KG-ONT	No	0.692	Yes	NA,NA	NA	NA
chr17:9430027	486111	INS	228	0.8362	0.6039	6	STX8(5.1704e-05,1.027)	NA	NA	NA	NA	NA	NA	NA	NA	No	ID=17-9429724-9429740-TTATA,17-9429742-9429751-TA,17-9429811-9429833-TTATATA,17-9429826-9429835-TA,17-9429836-9429857-ATATATA,17-9429858-9429867-TA,17-9429889-9429924-ATATATA,17-9429917-9429926-AT,17-9429956-9429966-AT,17-9429995-9430005-AT,17-9429998-9430026-TATATAT,17-9430041-9430051-AT,17-9430059-9430069-AT,17-9430077-9430087-AT,17-9430040-9430106-AATATATATATTCTATAT,17-9430095-9430105-AT,17-9430133-9430142-AT,17-9430162-9430171-AT,17-9430124-9430182-AAATATAAAATATATATAATTTATATATA;MOTIFS=TTATA,AAATATAAAATATATATAATTTATATATA,TA,AT,AATATATATATTCTATAT,ATATATA,TATATAT,TTATATA;STRUC=<VC95677>	HPRC,HGSVC,1KG-ONT	No	0.692	No	NA,NA	NA	NA
chr17:9430030	486112	DEL	57	0.8318	0.6239	2	STX8(5.1704e-05,1.027)	NA	NA	NA	NA	NA	NA	NA	NA	No	ID=17-9429724-9429740-TTATA,17-9429742-9429751-TA,17-9429811-9429833-TTATATA,17-9429826-9429835-TA,17-9429836-9429857-ATATATA,17-9429858-9429867-TA,17-9429889-9429924-ATATATA,17-9429917-9429926-AT,17-9429956-9429966-AT,17-9429995-9430005-AT,17-9429998-9430026-TATATAT,17-9430041-9430051-AT,17-9430059-9430069-AT,17-9430077-9430087-AT,17-9430040-9430106-AATATATATATTCTATAT,17-9430095-9430105-AT,17-9430133-9430142-AT,17-9430162-9430171-AT,17-9430124-9430182-AAATATAAAATATATATAATTTATATATA;MOTIFS=TTATA,AAATATAAAATATATATAATTTATATATA,TA,AT,AATATATATATTCTATAT,ATATATA,TATATAT,TTATATA;STRUC=<VC95677>	HGSVC	No	0.003	Yes	NA,NA	NA	NA
chr17:9430041	486113	INS	53	0.8663	0.6475	6	STX8(5.1704e-05,1.027)	NA	NA	NA	NA	NA	NA	NA	NA	No	ID=17-9429724-9429740-TTATA,17-9429742-9429751-TA,17-9429811-9429833-TTATATA,17-9429826-9429835-TA,17-9429836-9429857-ATATATA,17-9429858-9429867-TA,17-9429889-9429924-ATATATA,17-9429917-9429926-AT,17-9429956-9429966-AT,17-9429995-9430005-AT,17-9429998-9430026-TATATAT,17-9430041-9430051-AT,17-9430059-9430069-AT,17-9430077-9430087-AT,17-9430040-9430106-AATATATATATTCTATAT,17-9430095-9430105-AT,17-9430133-9430142-AT,17-9430162-9430171-AT,17-9430124-9430182-AAATATAAAATATATATAATTTATATATA;MOTIFS=TTATA,AAATATAAAATATATATAATTTATATATA,TA,AT,AATATATATATTCTATAT,ATATATA,TATATAT,TTATATA;STRUC=<VC95677>	HPRC,HGSVC	No	0.692	Yes	NA,NA	NA	NA
chr17:9430042	486114	INS	145	0.8505	0.5211	1	STX8(5.1704e-05,1.027)	NA	NA	NA	NA	NA	NA	NA	NA	No	ID=17-9429724-9429740-TTATA,17-9429742-9429751-TA,17-9429811-9429833-TTATATA,17-9429826-9429835-TA,17-9429836-9429857-ATATATA,17-9429858-9429867-TA,17-9429889-9429924-ATATATA,17-9429917-9429926-AT,17-9429956-9429966-AT,17-9429995-9430005-AT,17-9429998-9430026-TATATAT,17-9430041-9430051-AT,17-9430059-9430069-AT,17-9430077-9430087-AT,17-9430040-9430106-AATATATATATTCTATAT,17-9430095-9430105-AT,17-9430133-9430142-AT,17-9430162-9430171-AT,17-9430124-9430182-AAATATAAAATATATATAATTTATATATA;MOTIFS=TTATA,AAATATAAAATATATATAATTTATATATA,TA,AT,AATATATATATTCTATAT,ATATATA,TATATAT,TTATATA;STRUC=<VC95677>	HGSVC,1KG-ONT	No	0.692	No	NA,NA	NA	NA
chr17:9430044	486115	INS	174	0.9651	0.2197	20	STX8(5.1704e-05,1.027)	NA	NA	NA	NA	NA	NA	NA	NA	No	ID=17-9429724-9429740-TTATA,17-9429742-9429751-TA,17-9429811-9429833-TTATATA,17-9429826-9429835-TA,17-9429836-9429857-ATATATA,17-9429858-9429867-TA,17-9429889-9429924-ATATATA,17-9429917-9429926-AT,17-9429956-9429966-AT,17-9429995-9430005-AT,17-9429998-9430026-TATATAT,17-9430041-9430051-AT,17-9430059-9430069-AT,17-9430077-9430087-AT,17-9430040-9430106-AATATATATATTCTATAT,17-9430095-9430105-AT,17-9430133-9430142-AT,17-9430162-9430171-AT,17-9430124-9430182-AAATATAAAATATATATAATTTATATATA;MOTIFS=TTATA,AAATATAAAATATATATAATTTATATATA,TA,AT,AATATATATATTCTATAT,ATATATA,TATATAT,TTATATA;STRUC=<VC95677>	HGSVC	No	0.692	Yes	NA,NA	NA	NA
chr17:9430044	486116	INS	113	0.8049	0.6857	52	STX8(5.1704e-05,1.027)	NA	NA	NA	NA	NA	NA	NA	NA	No	ID=17-9429724-9429740-TTATA,17-9429742-9429751-TA,17-9429811-9429833-TTATATA,17-9429826-9429835-TA,17-9429836-9429857-ATATATA,17-9429858-9429867-TA,17-9429889-9429924-ATATATA,17-9429917-9429926-AT,17-9429956-9429966-AT,17-9429995-9430005-AT,17-9429998-9430026-TATATAT,17-9430041-9430051-AT,17-9430059-9430069-AT,17-9430077-9430087-AT,17-9430040-9430106-AATATATATATTCTATAT,17-9430095-9430105-AT,17-9430133-9430142-AT,17-9430162-9430171-AT,17-9430124-9430182-AAATATAAAATATATATAATTTATATATA;MOTIFS=TTATA,AAATATAAAATATATATAATTTATATATA,TA,AT,AATATATATATTCTATAT,ATATATA,TATATAT,TTATATA;STRUC=<VC95677>	HGSVC,1KG-ONT	No	0.692	Yes	NA,NA	NA	NA
chr17:9430044	486117	INS	120	0.9151	0.5822	68	STX8(5.1704e-05,1.027)	NA	NA	NA	NA	NA	NA	NA	NA	No	ID=17-9429724-9429740-TTATA,17-9429742-9429751-TA,17-9429811-9429833-TTATATA,17-9429826-9429835-TA,17-9429836-9429857-ATATATA,17-9429858-9429867-TA,17-9429889-9429924-ATATATA,17-9429917-9429926-AT,17-9429956-9429966-AT,17-9429995-9430005-AT,17-9429998-9430026-TATATAT,17-9430041-9430051-AT,17-9430059-9430069-AT,17-9430077-9430087-AT,17-9430040-9430106-AATATATATATTCTATAT,17-9430095-9430105-AT,17-9430133-9430142-AT,17-9430162-9430171-AT,17-9430124-9430182-AAATATAAAATATATATAATTTATATATA;MOTIFS=TTATA,AAATATAAAATATATATAATTTATATATA,TA,AT,AATATATATATTCTATAT,ATATATA,TATATAT,TTATATA;STRUC=<VC95677>	HGSVC,1KG-ONT	No	0.692	Yes	NA,NA	NA	NA
chr17:9430044	486118	INS	206	0.8328	0.6199	4	STX8(5.1704e-05,1.027)	NA	NA	NA	NA	NA	NA	NA	NA	No	ID=17-9429724-9429740-TTATA,17-9429742-9429751-TA,17-9429811-9429833-TTATATA,17-9429826-9429835-TA,17-9429836-9429857-ATATATA,17-9429858-9429867-TA,17-9429889-9429924-ATATATA,17-9429917-9429926-AT,17-9429956-9429966-AT,17-9429995-9430005-AT,17-9429998-9430026-TATATAT,17-9430041-9430051-AT,17-9430059-9430069-AT,17-9430077-9430087-AT,17-9430040-9430106-AATATATATATTCTATAT,17-9430095-9430105-AT,17-9430133-9430142-AT,17-9430162-9430171-AT,17-9430124-9430182-AAATATAAAATATATATAATTTATATATA;MOTIFS=TTATA,AAATATAAAATATATATAATTTATATATA,TA,AT,AATATATATATTCTATAT,ATATATA,TATATAT,TTATATA;STRUC=<VC95677>	HPRC,HGSVC,1KG-ONT	No	0.692	Yes	NA,NA	NA	NA
chr17:9430044	486119	INS	106	0.8304	0.6213	19	STX8(5.1704e-05,1.027)	NA	NA	NA	NA	NA	NA	NA	NA	No	ID=17-9429724-9429740-TTATA,17-9429742-9429751-TA,17-9429811-9429833-TTATATA,17-9429826-9429835-TA,17-9429836-9429857-ATATATA,17-9429858-9429867-TA,17-9429889-9429924-ATATATA,17-9429917-9429926-AT,17-9429956-9429966-AT,17-9429995-9430005-AT,17-9429998-9430026-TATATAT,17-9430041-9430051-AT,17-9430059-9430069-AT,17-9430077-9430087-AT,17-9430040-9430106-AATATATATATTCTATAT,17-9430095-9430105-AT,17-9430133-9430142-AT,17-9430162-9430171-AT,17-9430124-9430182-AAATATAAAATATATATAATTTATATATA;MOTIFS=TTATA,AAATATAAAATATATATAATTTATATATA,TA,AT,AATATATATATTCTATAT,ATATATA,TATATAT,TTATATA;STRUC=<VC95677>	HGSVC,1KG-ONT	No	0.692	Yes	NA,NA	NA	NA
chr17:9430047	486120	INS	105	0.8538	0.5394	4	STX8(5.1704e-05,1.027)	NA	NA	NA	NA	NA	NA	NA	NA	No	ID=17-9429724-9429740-TTATA,17-9429742-9429751-TA,17-9429811-9429833-TTATATA,17-9429826-9429835-TA,17-9429836-9429857-ATATATA,17-9429858-9429867-TA,17-9429889-9429924-ATATATA,17-9429917-9429926-AT,17-9429956-9429966-AT,17-9429995-9430005-AT,17-9429998-9430026-TATATAT,17-9430041-9430051-AT,17-9430059-9430069-AT,17-9430077-9430087-AT,17-9430040-9430106-AATATATATATTCTATAT,17-9430095-9430105-AT,17-9430133-9430142-AT,17-9430162-9430171-AT,17-9430124-9430182-AAATATAAAATATATATAATTTATATATA;MOTIFS=TTATA,AAATATAAAATATATATAATTTATATATA,TA,AT,AATATATATATTCTATAT,ATATATA,TATATAT,TTATATA;STRUC=<VC95677>	HGSVC,1KG-ONT	No	0.692	No	NA,NA	NA	NA
chr17:9430124	486121	INS	58	0.8302	0.6198	8	STX8(5.1704e-05,1.027)	NA	NA	NA	NA	NA	NA	NA	NA	No	ID=17-9429724-9429740-TTATA,17-9429742-9429751-TA,17-9429811-9429833-TTATATA,17-9429826-9429835-TA,17-9429836-9429857-ATATATA,17-9429858-9429867-TA,17-9429889-9429924-ATATATA,17-9429917-9429926-AT,17-9429956-9429966-AT,17-9429995-9430005-AT,17-9429998-9430026-TATATAT,17-9430041-9430051-AT,17-9430059-9430069-AT,17-9430077-9430087-AT,17-9430040-9430106-AATATATATATTCTATAT,17-9430095-9430105-AT,17-9430133-9430142-AT,17-9430162-9430171-AT,17-9430124-9430182-AAATATAAAATATATATAATTTATATATA;MOTIFS=TTATA,AAATATAAAATATATATAATTTATATATA,TA,AT,AATATATATATTCTATAT,ATATATA,TATATAT,TTATATA;STRUC=<VC95677>	HPRC,HGSVC	No	0.692	Yes	NA,NA	NA	NA
chr17:9431216	486123	INS	239	0.8131	0.6431	1	STX8(5.1704e-05,1.027)	NA	NA	NA	NA	NA	NA	NA	NA	No	ID=17-9431214-9431228-TTG,17-9431239-9431250-T;MOTIFS=TTG,T;STRUC=<VC95678>	HPRC,HGSVC,1KG-ONT	No	2.387	Yes	NA,NA	NA	NA
chr17:9431217	486124	INS	213	0.8822	0.3974	258	STX8(5.1704e-05,1.027)	NA	NA	NA	NA	NA	NA	NA	NA	No	ID=17-9431214-9431228-TTG,17-9431239-9431250-T;MOTIFS=TTG,T;STRUC=<VC95678>	HPRC,HGSVC,1KG-ONT	No	2.387	Yes	NA,NA	NA	NA
chr17:9446753	486125	INS	84	0.8457	0.5819	1	STX8(5.1704e-05,1.027)	NA	NA	NA	NA	NA	NA	NA	NA	No	NA	NA	No	19.38	No	NA,NA	NA	NA
chr17:9449585	486126	DEL	1077	0.842	0.6084	43	STX8(5.1704e-05,1.027)	NA	NA	NA	NA	NA	NA	NA	NA	No	ID=17-9450026-9450035-TA;MOTIFS=TA;STRUC=<TR1441163>,ID=17-9450057-9450065-A;MOTIFS=A;STRUC=<TR1441164>,ID=17-9450087-9450096-T;MOTIFS=T;STRUC=<TR1441165>,ID=17-9450425-9450434-AAT;MOTIFS=AAT;STRUC=<TR1441166>,ID=17-9450484-9450495-TG;MOTIFS=TG;STRUC=<TR1441167>	HGSVC,1KG-ONT	Yes	3.353	Yes	NA,NA	NA	NA
chr17:9454088	486127	INS	109	0.8095	0.6911	1	STX8(5.1704e-05,1.027)	NA	NA	NA	NA	NA	NA	NA	NA	No	NA	NA	No	2.271	No	NA,NA	NA	NA
chr17:9458314	486128	INS	65	0.904	0.3486	33	STX8(5.1704e-05,1.027)	NA	NA	NA	NA	NA	NA	NA	NA	No	NA	1KG-ONT	No	0.011	Yes	NA,NA	NA	NA
chr17:9480895	486132	INS	258	0.8135	0.6692	2	STX8(5.1704e-05,1.027)	NA	NA	NA	NA	NA	NA	NA	NA	No	ID=17-9480874-9480897-TTTC;MOTIFS=TTTC;STRUC=<TR1441233>	1KG-ONT	Yes	0.692	Yes	NA,NA	NA	NA
chr17:9480895	486130	INS	166	0.8478	0.5759	2	STX8(5.1704e-05,1.027)	NA	NA	NA	NA	NA	NA	NA	NA	No	ID=17-9480874-9480897-TTTC;MOTIFS=TTTC;STRUC=<TR1441233>	1KG-ONT	Yes	0.692	No	NA,NA	NA	NA
chr17:9480895	486131	INS	51	0.8197	0.6613	14	STX8(5.1704e-05,1.027)	NA	NA	NA	NA	NA	NA	NA	NA	No	ID=17-9480874-9480897-TTTC;MOTIFS=TTTC;STRUC=<TR1441233>	NA	Yes	0.692	Yes	NA,NA	NA	NA
chr17:9480895	486129	INS	182	0.8463	0.5665	1	STX8(5.1704e-05,1.027)	NA	NA	NA	NA	NA	NA	NA	NA	No	ID=17-9480874-9480897-TTTC;MOTIFS=TTTC;STRUC=<TR1441233>	1KG-ONT	Yes	0.692	No	NA,NA	NA	NA
chr17:9485672	486133	INS	109	0.8858	0.3965	20	STX8(5.1704e-05,1.027)	NA	NA	NA	NA	NA	NA	NA	NA	No	NA	HPRC,HGSVC	Yes	0.692	Yes	NA,NA	NA	NA
chr17:9492319	486134	INS	238	0.9111	0.351	1	STX8(5.1704e-05,1.027)	NA	NA	NA	NA	NA	NA	NA	NA	No	NA	NA	Yes	0.354	No	NA,NA	NA	NA
chr17:9556774	486135	INS	96	0.8864	0.4126	1	STX8(5.1704e-05,1.027)	NA	NA	NA	NA	NA	NA	NA	NA	No	ID=17-9556750-9556794-AT;MOTIFS=AT;STRUC=<TR1441372>,ID=17-9556802-9556820-AT;MOTIFS=AT;STRUC=(AT)n	NA	Yes	0.118	No	NA,NA	NA	NA
chr17:9609703	486136	INS	304	0.9166	0.3142	5	CFAP52(3.4277e-15,1.022)	NA	NA	NA	NA	NA	NA	NA	NA	No	NA	NA	Yes	0.794	Yes	NA,NA	NA	NA
chr17:9625306	486137	DEL	160	0.9448	0.2352	70	CFAP52(3.4277e-15,1.022)	NA	NA	NA	NA	NA	NA	NA	NA	No	NA	HGSVC,1KG-ONT	No	1.908	Yes	NA,NA	NA	NA
chr17:9625589	486138	INS	317	0.9391	0.2423	1	CFAP52(3.4277e-15,1.022)	NA	NA	NA	NA	NA	NA	NA	NA	No	NA	NA	Yes	1.616	No	NA,NA	NA	NA
chr17:9625589	486139	INS	369	0.8416	0.6058	2	CFAP52(3.4277e-15,1.022)	NA	NA	NA	NA	NA	NA	NA	NA	No	NA	NA	Yes	1.616	Yes	NA,NA	NA	NA
chr17:9630986	486140	INS	244	0.8312	0.6317	3	CFAP52(3.4277e-15,1.022)	NA	NA	NA	NA	NA	NA	NA	NA	No	ID=17-9630985-9630993-A,17-9630990-9631031-AAAG,17-9631024-9631026-AG,17-9631028-9631055-AG,17-9631028-9631058-AGAAAG,17-9631052-9631083-AGAA,17-9631082-9631097-AGAA,17-9631096-9631108-AGAA;MOTIFS=A,AAAG,AG,AGAA,AGAAAG;STRUC=<VC95706>	HPRC,HGSVC,1KG-ONT	Yes	0.044	Yes	NA,NA	NA	NA
chr17:9630989	486142	INS	82	0.8354	0.5824	11	CFAP52(3.4277e-15,1.022)	NA	NA	NA	NA	NA	NA	NA	NA	No	ID=17-9630985-9630993-A,17-9630990-9631031-AAAG,17-9631024-9631026-AG,17-9631028-9631055-AG,17-9631028-9631058-AGAAAG,17-9631052-9631083-AGAA,17-9631082-9631097-AGAA,17-9631096-9631108-AGAA;MOTIFS=A,AAAG,AG,AGAA,AGAAAG;STRUC=<VC95706>	HPRC,HGSVC,1KG-ONT	Yes	0.044	Yes	NA,NA	NA	NA
chr17:9630989	486141	INS	203	0.8663	0.6527	6	CFAP52(3.4277e-15,1.022)	NA	NA	NA	NA	NA	NA	NA	NA	No	ID=17-9630985-9630993-A,17-9630990-9631031-AAAG,17-9631024-9631026-AG,17-9631028-9631055-AG,17-9631028-9631058-AGAAAG,17-9631052-9631083-AGAA,17-9631082-9631097-AGAA,17-9631096-9631108-AGAA;MOTIFS=A,AAAG,AG,AGAA,AGAAAG;STRUC=<VC95706>	HPRC,HGSVC	Yes	0.044	Yes	NA,NA	NA	NA
chr17:9630990	486147	INS	156	0.82	0.6581	9	CFAP52(3.4277e-15,1.022)	NA	NA	NA	NA	NA	NA	NA	NA	No	ID=17-9630985-9630993-A,17-9630990-9631031-AAAG,17-9631024-9631026-AG,17-9631028-9631055-AG,17-9631028-9631058-AGAAAG,17-9631052-9631083-AGAA,17-9631082-9631097-AGAA,17-9631096-9631108-AGAA;MOTIFS=A,AAAG,AG,AGAA,AGAAAG;STRUC=<VC95706>	HPRC,HGSVC,1KG-ONT	Yes	0.044	Yes	NA,NA	NA	NA
chr17:9630990	486146	INS	142	0.8731	0.448	14	CFAP52(3.4277e-15,1.022)	NA	NA	NA	NA	NA	NA	NA	NA	No	ID=17-9630985-9630993-A,17-9630990-9631031-AAAG,17-9631024-9631026-AG,17-9631028-9631055-AG,17-9631028-9631058-AGAAAG,17-9631052-9631083-AGAA,17-9631082-9631097-AGAA,17-9631096-9631108-AGAA;MOTIFS=A,AAAG,AG,AGAA,AGAAAG;STRUC=<VC95706>	HPRC,HGSVC,1KG-ONT	Yes	0.044	Yes	NA,NA	NA	NA
chr17:9630990	486145	INS	175	0.788	0.7	5	CFAP52(3.4277e-15,1.022)	NA	NA	NA	NA	NA	NA	NA	NA	No	ID=17-9630985-9630993-A,17-9630990-9631031-AAAG,17-9631024-9631026-AG,17-9631028-9631055-AG,17-9631028-9631058-AGAAAG,17-9631052-9631083-AGAA,17-9631082-9631097-AGAA,17-9631096-9631108-AGAA;MOTIFS=A,AAAG,AG,AGAA,AGAAAG;STRUC=<VC95706>	HPRC,HGSVC	Yes	0.044	Yes	NA,NA	NA	NA
chr17:9630990	486144	INS	215	0.8817	0.5	3	CFAP52(3.4277e-15,1.022)	NA	NA	NA	NA	NA	NA	NA	NA	No	ID=17-9630985-9630993-A,17-9630990-9631031-AAAG,17-9631024-9631026-AG,17-9631028-9631055-AG,17-9631028-9631058-AGAAAG,17-9631052-9631083-AGAA,17-9631082-9631097-AGAA,17-9631096-9631108-AGAA;MOTIFS=A,AAAG,AG,AGAA,AGAAAG;STRUC=<VC95706>	HPRC,HGSVC	Yes	0.044	Yes	NA,NA	NA	NA
chr17:9630990	486143	INS	104	0.8405	0.5786	10	CFAP52(3.4277e-15,1.022)	NA	NA	NA	NA	NA	NA	NA	NA	No	ID=17-9630985-9630993-A,17-9630990-9631031-AAAG,17-9631024-9631026-AG,17-9631028-9631055-AG,17-9631028-9631058-AGAAAG,17-9631052-9631083-AGAA,17-9631082-9631097-AGAA,17-9631096-9631108-AGAA;MOTIFS=A,AAAG,AG,AGAA,AGAAAG;STRUC=<VC95706>	HPRC,HGSVC,1KG-ONT	Yes	0.044	No	NA,NA	NA	NA
chr17:9630992	486149	DEL	60	0.8077	0.6696	1	CFAP52(3.4277e-15,1.022)	NA	NA	NA	NA	NA	NA	NA	NA	No	ID=17-9630985-9630993-A,17-9630990-9631031-AAAG,17-9631024-9631026-AG,17-9631028-9631055-AG,17-9631028-9631058-AGAAAG,17-9631052-9631083-AGAA,17-9631082-9631097-AGAA,17-9631096-9631108-AGAA;MOTIFS=A,AAAG,AG,AGAA,AGAAAG;STRUC=<VC95706>	NA	No	1.196	No	NA,NA	NA	NA
chr17:9630992	486148	INS	118	0.8789	0.5824	1	CFAP52(3.4277e-15,1.022)	NA	NA	NA	NA	NA	NA	NA	NA	No	ID=17-9630985-9630993-A,17-9630990-9631031-AAAG,17-9631024-9631026-AG,17-9631028-9631055-AG,17-9631028-9631058-AGAAAG,17-9631052-9631083-AGAA,17-9631082-9631097-AGAA,17-9631096-9631108-AGAA;MOTIFS=A,AAAG,AG,AGAA,AGAAAG;STRUC=<VC95706>	HPRC,HGSVC,1KG-ONT	Yes	0.044	No	NA,NA	NA	NA
chr17:9631002	486150	INS	231	0.8241	0.6375	5	CFAP52(3.4277e-15,1.022)	NA	NA	NA	NA	NA	NA	NA	NA	No	ID=17-9630985-9630993-A,17-9630990-9631031-AAAG,17-9631024-9631026-AG,17-9631028-9631055-AG,17-9631028-9631058-AGAAAG,17-9631052-9631083-AGAA,17-9631082-9631097-AGAA,17-9631096-9631108-AGAA;MOTIFS=A,AAAG,AG,AGAA,AGAAAG;STRUC=<VC95706>	HPRC,HGSVC,1KG-ONT	Yes	0.328	Yes	NA,NA	NA	NA
chr17:9631003	486152	INS	98	0.8891	0.4068	5	CFAP52(3.4277e-15,1.022)	NA	NA	NA	NA	NA	NA	NA	NA	No	ID=17-9630985-9630993-A,17-9630990-9631031-AAAG,17-9631024-9631026-AG,17-9631028-9631055-AG,17-9631028-9631058-AGAAAG,17-9631052-9631083-AGAA,17-9631082-9631097-AGAA,17-9631096-9631108-AGAA;MOTIFS=A,AAAG,AG,AGAA,AGAAAG;STRUC=<VC95706>	HPRC,HGSVC,1KG-ONT	Yes	0.328	Yes	NA,NA	NA	NA
chr17:9631003	486151	INS	87	0.8926	0.3918	5	CFAP52(3.4277e-15,1.022)	NA	NA	NA	NA	NA	NA	NA	NA	No	ID=17-9630985-9630993-A,17-9630990-9631031-AAAG,17-9631024-9631026-AG,17-9631028-9631055-AG,17-9631028-9631058-AGAAAG,17-9631052-9631083-AGAA,17-9631082-9631097-AGAA,17-9631096-9631108-AGAA;MOTIFS=A,AAAG,AG,AGAA,AGAAAG;STRUC=<VC95706>	HPRC,HGSVC,1KG-ONT	Yes	0.328	Yes	NA,NA	NA	NA
chr17:9631020	486153	INS	63	0.8023	0.6935	2	CFAP52(3.4277e-15,1.022)	NA	NA	NA	NA	NA	NA	NA	NA	No	ID=17-9630985-9630993-A,17-9630990-9631031-AAAG,17-9631024-9631026-AG,17-9631028-9631055-AG,17-9631028-9631058-AGAAAG,17-9631052-9631083-AGAA,17-9631082-9631097-AGAA,17-9631096-9631108-AGAA;MOTIFS=A,AAAG,AG,AGAA,AGAAAG;STRUC=<VC95706>	HPRC,HGSVC	Yes	0.328	Yes	NA,NA	NA	NA
chr17:9631024	486155	INS	91	0.8886	0.3944	10	CFAP52(3.4277e-15,1.022)	NA	NA	NA	NA	NA	NA	NA	NA	No	ID=17-9630985-9630993-A,17-9630990-9631031-AAAG,17-9631024-9631026-AG,17-9631028-9631055-AG,17-9631028-9631058-AGAAAG,17-9631052-9631083-AGAA,17-9631082-9631097-AGAA,17-9631096-9631108-AGAA;MOTIFS=A,AAAG,AG,AGAA,AGAAAG;STRUC=<VC95706>	HPRC,HGSVC,1KG-ONT	Yes	0.328	Yes	NA,NA	NA	NA
chr17:9631024	486154	INS	58	0.864	0.4996	11	CFAP52(3.4277e-15,1.022)	NA	NA	NA	NA	NA	NA	NA	NA	No	ID=17-9630985-9630993-A,17-9630990-9631031-AAAG,17-9631024-9631026-AG,17-9631028-9631055-AG,17-9631028-9631058-AGAAAG,17-9631052-9631083-AGAA,17-9631082-9631097-AGAA,17-9631096-9631108-AGAA;MOTIFS=A,AAAG,AG,AGAA,AGAAAG;STRUC=<VC95706>	HPRC	Yes	0.328	No	NA,NA	NA	NA
chr17:9631028	486158	INS	80	0.8812	0.4338	15	CFAP52(3.4277e-15,1.022)	NA	NA	NA	NA	NA	NA	NA	NA	No	ID=17-9630985-9630993-A,17-9630990-9631031-AAAG,17-9631024-9631026-AG,17-9631028-9631055-AG,17-9631028-9631058-AGAAAG,17-9631052-9631083-AGAA,17-9631082-9631097-AGAA,17-9631096-9631108-AGAA;MOTIFS=A,AAAG,AG,AGAA,AGAAAG;STRUC=<VC95706>	HPRC,HGSVC,1KG-ONT	Yes	0.328	Yes	NA,NA	NA	NA
chr17:9631028	486157	INS	74	0.794	0.6943	10	CFAP52(3.4277e-15,1.022)	NA	NA	NA	NA	NA	NA	NA	NA	No	ID=17-9630985-9630993-A,17-9630990-9631031-AAAG,17-9631024-9631026-AG,17-9631028-9631055-AG,17-9631028-9631058-AGAAAG,17-9631052-9631083-AGAA,17-9631082-9631097-AGAA,17-9631096-9631108-AGAA;MOTIFS=A,AAAG,AG,AGAA,AGAAAG;STRUC=<VC95706>	HPRC,HGSVC	Yes	0.328	Yes	NA,NA	NA	NA
chr17:9631028	486156	INS	99	0.8088	0.6789	9	CFAP52(3.4277e-15,1.022)	NA	NA	NA	NA	NA	NA	NA	NA	No	ID=17-9630985-9630993-A,17-9630990-9631031-AAAG,17-9631024-9631026-AG,17-9631028-9631055-AG,17-9631028-9631058-AGAAAG,17-9631052-9631083-AGAA,17-9631082-9631097-AGAA,17-9631096-9631108-AGAA;MOTIFS=A,AAAG,AG,AGAA,AGAAAG;STRUC=<VC95706>	HPRC,HGSVC,1KG-ONT	Yes	0.328	No	NA,NA	NA	NA
chr17:9631028	486159	INS	58	0.8136	0.6739	12	CFAP52(3.4277e-15,1.022)	NA	NA	NA	NA	NA	NA	NA	NA	No	ID=17-9630985-9630993-A,17-9630990-9631031-AAAG,17-9631024-9631026-AG,17-9631028-9631055-AG,17-9631028-9631058-AGAAAG,17-9631052-9631083-AGAA,17-9631082-9631097-AGAA,17-9631096-9631108-AGAA;MOTIFS=A,AAAG,AG,AGAA,AGAAAG;STRUC=<VC95706>	HPRC	Yes	0.328	Yes	NA,NA	NA	NA
chr17:9631028	486160	INS	68	0.8556	0.5352	21	CFAP52(3.4277e-15,1.022)	NA	NA	NA	NA	NA	NA	NA	NA	No	ID=17-9630985-9630993-A,17-9630990-9631031-AAAG,17-9631024-9631026-AG,17-9631028-9631055-AG,17-9631028-9631058-AGAAAG,17-9631052-9631083-AGAA,17-9631082-9631097-AGAA,17-9631096-9631108-AGAA;MOTIFS=A,AAAG,AG,AGAA,AGAAAG;STRUC=<VC95706>	HPRC,HGSVC	Yes	0.328	Yes	NA,NA	NA	NA
chr17:9631028	486161	INS	62	0.849	0.5642	15	CFAP52(3.4277e-15,1.022)	NA	NA	NA	NA	NA	NA	NA	NA	No	ID=17-9630985-9630993-A,17-9630990-9631031-AAAG,17-9631024-9631026-AG,17-9631028-9631055-AG,17-9631028-9631058-AGAAAG,17-9631052-9631083-AGAA,17-9631082-9631097-AGAA,17-9631096-9631108-AGAA;MOTIFS=A,AAAG,AG,AGAA,AGAAAG;STRUC=<VC95706>	HPRC,HGSVC	Yes	0.328	Yes	NA,NA	NA	NA
chr17:9631028	486162	INS	72	0.8447	0.55	5	CFAP52(3.4277e-15,1.022)	NA	NA	NA	NA	NA	NA	NA	NA	No	ID=17-9630985-9630993-A,17-9630990-9631031-AAAG,17-9631024-9631026-AG,17-9631028-9631055-AG,17-9631028-9631058-AGAAAG,17-9631052-9631083-AGAA,17-9631082-9631097-AGAA,17-9631096-9631108-AGAA;MOTIFS=A,AAAG,AG,AGAA,AGAAAG;STRUC=<VC95706>	HPRC,HGSVC	Yes	0.328	No	NA,NA	NA	NA
chr17:9631028	486163	INS	85	0.8281	0.6197	7	CFAP52(3.4277e-15,1.022)	NA	NA	NA	NA	NA	NA	NA	NA	No	ID=17-9630985-9630993-A,17-9630990-9631031-AAAG,17-9631024-9631026-AG,17-9631028-9631055-AG,17-9631028-9631058-AGAAAG,17-9631052-9631083-AGAA,17-9631082-9631097-AGAA,17-9631096-9631108-AGAA;MOTIFS=A,AAAG,AG,AGAA,AGAAAG;STRUC=<VC95706>	HPRC,HGSVC,1KG-ONT	Yes	0.328	Yes	NA,NA	NA	NA
chr17:9631028	486164	INS	55	0.8856	0.4122	8	CFAP52(3.4277e-15,1.022)	NA	NA	NA	NA	NA	NA	NA	NA	No	ID=17-9630985-9630993-A,17-9630990-9631031-AAAG,17-9631024-9631026-AG,17-9631028-9631055-AG,17-9631028-9631058-AGAAAG,17-9631052-9631083-AGAA,17-9631082-9631097-AGAA,17-9631096-9631108-AGAA;MOTIFS=A,AAAG,AG,AGAA,AGAAAG;STRUC=<VC95706>	HPRC	Yes	0.328	Yes	NA,NA	NA	NA
chr17:9631028	486165	INS	54	0.9027	0.3617	5	CFAP52(3.4277e-15,1.022)	NA	NA	NA	NA	NA	NA	NA	NA	No	ID=17-9630985-9630993-A,17-9630990-9631031-AAAG,17-9631024-9631026-AG,17-9631028-9631055-AG,17-9631028-9631058-AGAAAG,17-9631052-9631083-AGAA,17-9631082-9631097-AGAA,17-9631096-9631108-AGAA;MOTIFS=A,AAAG,AG,AGAA,AGAAAG;STRUC=<VC95706>	HPRC	Yes	0.328	Yes	NA,NA	NA	NA
chr17:9631030	486167	INS	122	0.8702	0.4901	14	CFAP52(3.4277e-15,1.022)	NA	NA	NA	NA	NA	NA	NA	NA	No	ID=17-9630985-9630993-A,17-9630990-9631031-AAAG,17-9631024-9631026-AG,17-9631028-9631055-AG,17-9631028-9631058-AGAAAG,17-9631052-9631083-AGAA,17-9631082-9631097-AGAA,17-9631096-9631108-AGAA;MOTIFS=A,AAAG,AG,AGAA,AGAAAG;STRUC=<VC95706>	HPRC,HGSVC,1KG-ONT	Yes	0.328	Yes	NA,NA	NA	NA
chr17:9631030	486166	INS	103	0.8352	0.6447	2	CFAP52(3.4277e-15,1.022)	NA	NA	NA	NA	NA	NA	NA	NA	No	ID=17-9630985-9630993-A,17-9630990-9631031-AAAG,17-9631024-9631026-AG,17-9631028-9631055-AG,17-9631028-9631058-AGAAAG,17-9631052-9631083-AGAA,17-9631082-9631097-AGAA,17-9631096-9631108-AGAA;MOTIFS=A,AAAG,AG,AGAA,AGAAAG;STRUC=<VC95706>	HPRC,HGSVC,1KG-ONT	Yes	0.328	Yes	NA,NA	NA	NA
chr17:9631030	486168	INS	58	0.9473	0.4978	1	CFAP52(3.4277e-15,1.022)	NA	NA	NA	NA	NA	NA	NA	NA	No	ID=17-9630985-9630993-A,17-9630990-9631031-AAAG,17-9631024-9631026-AG,17-9631028-9631055-AG,17-9631028-9631058-AGAAAG,17-9631052-9631083-AGAA,17-9631082-9631097-AGAA,17-9631096-9631108-AGAA;MOTIFS=A,AAAG,AG,AGAA,AGAAAG;STRUC=<VC95706>	HPRC	Yes	0.328	No	NA,NA	NA	NA
chr17:9631034	486169	INS	125	0.8208	0.6674	1	CFAP52(3.4277e-15,1.022)	NA	NA	NA	NA	NA	NA	NA	NA	No	ID=17-9630985-9630993-A,17-9630990-9631031-AAAG,17-9631024-9631026-AG,17-9631028-9631055-AG,17-9631028-9631058-AGAAAG,17-9631052-9631083-AGAA,17-9631082-9631097-AGAA,17-9631096-9631108-AGAA;MOTIFS=A,AAAG,AG,AGAA,AGAAAG;STRUC=<VC95706>	HPRC,1KG-ONT	Yes	0.328	No	NA,NA	NA	NA
chr17:9631050	486170	INS	58	0.8584	0.516	3	CFAP52(3.4277e-15,1.022)	NA	NA	NA	NA	NA	NA	NA	NA	No	ID=17-9630985-9630993-A,17-9630990-9631031-AAAG,17-9631024-9631026-AG,17-9631028-9631055-AG,17-9631028-9631058-AGAAAG,17-9631052-9631083-AGAA,17-9631082-9631097-AGAA,17-9631096-9631108-AGAA;MOTIFS=A,AAAG,AG,AGAA,AGAAAG;STRUC=<VC95706>	HPRC	Yes	0.328	No	NA,NA	NA	NA
chr17:9631052	486171	INS	52	0.8544	0.5546	24	CFAP52(3.4277e-15,1.022)	NA	NA	NA	NA	NA	NA	NA	NA	No	ID=17-9630985-9630993-A,17-9630990-9631031-AAAG,17-9631024-9631026-AG,17-9631028-9631055-AG,17-9631028-9631058-AGAAAG,17-9631052-9631083-AGAA,17-9631082-9631097-AGAA,17-9631096-9631108-AGAA;MOTIFS=A,AAAG,AG,AGAA,AGAAAG;STRUC=<VC95706>	HPRC	Yes	0.328	Yes	NA,NA	NA	NA
chr17:9631052	486172	INS	62	0.8128	0.6831	2	CFAP52(3.4277e-15,1.022)	NA	NA	NA	NA	NA	NA	NA	NA	No	ID=17-9630985-9630993-A,17-9630990-9631031-AAAG,17-9631024-9631026-AG,17-9631028-9631055-AG,17-9631028-9631058-AGAAAG,17-9631052-9631083-AGAA,17-9631082-9631097-AGAA,17-9631096-9631108-AGAA;MOTIFS=A,AAAG,AG,AGAA,AGAAAG;STRUC=<VC95706>	HPRC,HGSVC	Yes	0.328	No	NA,NA	NA	NA
chr17:9631055	486173	INS	57	0.8133	0.6441	6	CFAP52(3.4277e-15,1.022)	NA	NA	NA	NA	NA	NA	NA	NA	No	ID=17-9630985-9630993-A,17-9630990-9631031-AAAG,17-9631024-9631026-AG,17-9631028-9631055-AG,17-9631028-9631058-AGAAAG,17-9631052-9631083-AGAA,17-9631082-9631097-AGAA,17-9631096-9631108-AGAA;MOTIFS=A,AAAG,AG,AGAA,AGAAAG;STRUC=<VC95706>	HPRC	Yes	0.328	No	NA,NA	NA	NA
chr17:9631071	486174	INS	133	0.8844	0.4066	7	CFAP52(3.4277e-15,1.022)	NA	NA	NA	NA	NA	NA	NA	NA	No	ID=17-9630985-9630993-A,17-9630990-9631031-AAAG,17-9631024-9631026-AG,17-9631028-9631055-AG,17-9631028-9631058-AGAAAG,17-9631052-9631083-AGAA,17-9631082-9631097-AGAA,17-9631096-9631108-AGAA;MOTIFS=A,AAAG,AG,AGAA,AGAAAG;STRUC=<VC95706>	HPRC,1KG-ONT	Yes	0.328	Yes	NA,NA	NA	NA
chr17:9631082	486175	INS	259	0.834	0.5923	1	CFAP52(3.4277e-15,1.022)	NA	NA	NA	NA	NA	NA	NA	NA	No	ID=17-9630985-9630993-A,17-9630990-9631031-AAAG,17-9631024-9631026-AG,17-9631028-9631055-AG,17-9631028-9631058-AGAAAG,17-9631052-9631083-AGAA,17-9631082-9631097-AGAA,17-9631096-9631108-AGAA;MOTIFS=A,AAAG,AG,AGAA,AGAAAG;STRUC=<VC95706>	HPRC,HGSVC,1KG-ONT	Yes	0.328	No	NA,NA	NA	NA
chr17:9631096	486176	INS	81	0.8415	0.582	1	CFAP52(3.4277e-15,1.022)	NA	NA	NA	NA	NA	NA	NA	NA	No	ID=17-9630985-9630993-A,17-9630990-9631031-AAAG,17-9631024-9631026-AG,17-9631028-9631055-AG,17-9631028-9631058-AGAAAG,17-9631052-9631083-AGAA,17-9631082-9631097-AGAA,17-9631096-9631108-AGAA;MOTIFS=A,AAAG,AG,AGAA,AGAAAG;STRUC=<VC95706>	HPRC,HGSVC,1KG-ONT	No	0.328	No	NA,NA	NA	NA
chr17:9632717	486177	INS	225	0.9534	0.1968	94	CFAP52(3.4277e-15,1.022)	NA	NA	NA	NA	NA	NA	NA	NA	No	NA	HPRC,HGSVC,1KG-ONT	Yes	2.012	Yes	NA,NA	NA	NA
chr17:9652814	486178	INS	363	0.8075	0.6902	1	NA	NA	NA	NA	NA	NA	NA	NA	NA	No	NA	NA	Yes	0.345	No	NA,NA	NA	NA
chr17:9681097	486179	INS	225	0.81	0.6893	8	NA	NA	NA	NA	NA	NA	NA	NA	NA	No	ID=17-9680985-9680995-AT,17-9681049-9681058-AT,17-9681078-9681093-ATATA,17-9681097-9681184-ATATACTATATAAT,17-9681153-9681205-ATATACTATATAATATATACTATATA,17-9681309-9681318-AT,17-9681319-9681330-AT,17-9681335-9681346-AT,17-9681343-9681370-ATAAATAAA,17-9681359-9681372-AAAT,17-9681369-9681378-AT,17-9681445-9681454-AT,17-9681462-9681509-TA;MOTIFS=TA,AT,ATAAATAAA,ATATACTATATAAT,ATATA,ATATACTATATAATATATACTATATA,AAAT;STRUC=<VC95711>	HPRC,HGSVC	Yes	0.692	No	NA,NA	NA	NA
chr17:9681097	486181	INS	197	0.8421	0.5748	48	NA	NA	NA	NA	NA	NA	NA	NA	NA	No	ID=17-9680985-9680995-AT,17-9681049-9681058-AT,17-9681078-9681093-ATATA,17-9681097-9681184-ATATACTATATAAT,17-9681153-9681205-ATATACTATATAATATATACTATATA,17-9681309-9681318-AT,17-9681319-9681330-AT,17-9681335-9681346-AT,17-9681343-9681370-ATAAATAAA,17-9681359-9681372-AAAT,17-9681369-9681378-AT,17-9681445-9681454-AT,17-9681462-9681509-TA;MOTIFS=TA,AT,ATAAATAAA,ATATACTATATAAT,ATATA,ATATACTATATAATATATACTATATA,AAAT;STRUC=<VC95711>	HPRC,HGSVC,1KG-ONT	Yes	0.692	Yes	NA,NA	NA	NA
chr17:9681097	486182	INS	155	0.8187	0.6551	33	NA	NA	NA	NA	NA	NA	NA	NA	NA	No	ID=17-9680985-9680995-AT,17-9681049-9681058-AT,17-9681078-9681093-ATATA,17-9681097-9681184-ATATACTATATAAT,17-9681153-9681205-ATATACTATATAATATATACTATATA,17-9681309-9681318-AT,17-9681319-9681330-AT,17-9681335-9681346-AT,17-9681343-9681370-ATAAATAAA,17-9681359-9681372-AAAT,17-9681369-9681378-AT,17-9681445-9681454-AT,17-9681462-9681509-TA;MOTIFS=TA,AT,ATAAATAAA,ATATACTATATAAT,ATATA,ATATACTATATAATATATACTATATA,AAAT;STRUC=<VC95711>	HPRC,HGSVC,1KG-ONT	Yes	0.692	Yes	NA,NA	NA	NA
chr17:9681097	486183	DEL	56	0.8991	0.362	106	NA	NA	NA	NA	NA	NA	NA	NA	NA	No	ID=17-9680985-9680995-AT,17-9681049-9681058-AT,17-9681078-9681093-ATATA,17-9681097-9681184-ATATACTATATAAT,17-9681153-9681205-ATATACTATATAATATATACTATATA,17-9681309-9681318-AT,17-9681319-9681330-AT,17-9681335-9681346-AT,17-9681343-9681370-ATAAATAAA,17-9681359-9681372-AAAT,17-9681369-9681378-AT,17-9681445-9681454-AT,17-9681462-9681509-TA;MOTIFS=TA,AT,ATAAATAAA,ATATACTATATAAT,ATATA,ATATACTATATAATATATACTATATA,AAAT;STRUC=<VC95711>	HPRC,HGSVC,1KG-ONT	No	0.004	Yes	NA,NA	NA	NA
chr17:9681103	486185	INS	183	0.8307	0.6274	63	NA	NA	NA	NA	NA	NA	NA	NA	NA	No	ID=17-9680985-9680995-AT,17-9681049-9681058-AT,17-9681078-9681093-ATATA,17-9681097-9681184-ATATACTATATAAT,17-9681153-9681205-ATATACTATATAATATATACTATATA,17-9681309-9681318-AT,17-9681319-9681330-AT,17-9681335-9681346-AT,17-9681343-9681370-ATAAATAAA,17-9681359-9681372-AAAT,17-9681369-9681378-AT,17-9681445-9681454-AT,17-9681462-9681509-TA;MOTIFS=TA,AT,ATAAATAAA,ATATACTATATAAT,ATATA,ATATACTATATAATATATACTATATA,AAAT;STRUC=<VC95711>	HPRC,HGSVC,1KG-ONT	Yes	0.692	Yes	NA,NA	NA	NA
chr17:9681103	486184	INS	169	0.8326	0.623	266	NA	NA	NA	NA	NA	NA	NA	NA	NA	No	ID=17-9680985-9680995-AT,17-9681049-9681058-AT,17-9681078-9681093-ATATA,17-9681097-9681184-ATATACTATATAAT,17-9681153-9681205-ATATACTATATAATATATACTATATA,17-9681309-9681318-AT,17-9681319-9681330-AT,17-9681335-9681346-AT,17-9681343-9681370-ATAAATAAA,17-9681359-9681372-AAAT,17-9681369-9681378-AT,17-9681445-9681454-AT,17-9681462-9681509-TA;MOTIFS=TA,AT,ATAAATAAA,ATATACTATATAAT,ATATA,ATATACTATATAATATATACTATATA,AAAT;STRUC=<VC95711>	HPRC,HGSVC,1KG-ONT	Yes	0.692	Yes	NA,NA	NA	NA
chr17:9681103	486186	INS	384	0.8018	0.6897	6	NA	NA	NA	NA	NA	NA	NA	NA	NA	No	ID=17-9680985-9680995-AT,17-9681049-9681058-AT,17-9681078-9681093-ATATA,17-9681097-9681184-ATATACTATATAAT,17-9681153-9681205-ATATACTATATAATATATACTATATA,17-9681309-9681318-AT,17-9681319-9681330-AT,17-9681335-9681346-AT,17-9681343-9681370-ATAAATAAA,17-9681359-9681372-AAAT,17-9681369-9681378-AT,17-9681445-9681454-AT,17-9681462-9681509-TA;MOTIFS=TA,AT,ATAAATAAA,ATATACTATATAAT,ATATA,ATATACTATATAATATATACTATATA,AAAT;STRUC=<VC95711>	NA	Yes	0.692	No	NA,NA	NA	NA
chr17:9681113	486187	DEL	53	0.8069	0.683	6	NA	NA	NA	NA	NA	NA	NA	NA	NA	No	ID=17-9680985-9680995-AT,17-9681049-9681058-AT,17-9681078-9681093-ATATA,17-9681097-9681184-ATATACTATATAAT,17-9681153-9681205-ATATACTATATAATATATACTATATA,17-9681309-9681318-AT,17-9681319-9681330-AT,17-9681335-9681346-AT,17-9681343-9681370-ATAAATAAA,17-9681359-9681372-AAAT,17-9681369-9681378-AT,17-9681445-9681454-AT,17-9681462-9681509-TA;MOTIFS=TA,AT,ATAAATAAA,ATATACTATATAAT,ATATA,ATATACTATATAATATATACTATATA,AAAT;STRUC=<VC95711>	HPRC,HGSVC,1KG-ONT	No	0.003	Yes	NA,NA	NA	NA
chr17:9681125	486188	INS	100	0.8635	0.6811	3	NA	NA	NA	NA	NA	NA	NA	NA	NA	No	ID=17-9680985-9680995-AT,17-9681049-9681058-AT,17-9681078-9681093-ATATA,17-9681097-9681184-ATATACTATATAAT,17-9681153-9681205-ATATACTATATAATATATACTATATA,17-9681309-9681318-AT,17-9681319-9681330-AT,17-9681335-9681346-AT,17-9681343-9681370-ATAAATAAA,17-9681359-9681372-AAAT,17-9681369-9681378-AT,17-9681445-9681454-AT,17-9681462-9681509-TA;MOTIFS=TA,AT,ATAAATAAA,ATATACTATATAAT,ATATA,ATATACTATATAATATATACTATATA,AAAT;STRUC=<VC95711>	HPRC	Yes	0.692	No	NA,NA	NA	NA
chr17:9681131	486190	INS	185	0.8183	0.6528	11	NA	NA	NA	NA	NA	NA	NA	NA	NA	No	ID=17-9680985-9680995-AT,17-9681049-9681058-AT,17-9681078-9681093-ATATA,17-9681097-9681184-ATATACTATATAAT,17-9681153-9681205-ATATACTATATAATATATACTATATA,17-9681309-9681318-AT,17-9681319-9681330-AT,17-9681335-9681346-AT,17-9681343-9681370-ATAAATAAA,17-9681359-9681372-AAAT,17-9681369-9681378-AT,17-9681445-9681454-AT,17-9681462-9681509-TA;MOTIFS=TA,AT,ATAAATAAA,ATATACTATATAAT,ATATA,ATATACTATATAATATATACTATATA,AAAT;STRUC=<VC95711>	HPRC,HGSVC,1KG-ONT	Yes	0.692	Yes	NA,NA	NA	NA
chr17:9681131	486191	INS	129	0.8208	0.6761	18	NA	NA	NA	NA	NA	NA	NA	NA	NA	No	ID=17-9680985-9680995-AT,17-9681049-9681058-AT,17-9681078-9681093-ATATA,17-9681097-9681184-ATATACTATATAAT,17-9681153-9681205-ATATACTATATAATATATACTATATA,17-9681309-9681318-AT,17-9681319-9681330-AT,17-9681335-9681346-AT,17-9681343-9681370-ATAAATAAA,17-9681359-9681372-AAAT,17-9681369-9681378-AT,17-9681445-9681454-AT,17-9681462-9681509-TA;MOTIFS=TA,AT,ATAAATAAA,ATATACTATATAAT,ATATA,ATATACTATATAATATATACTATATA,AAAT;STRUC=<VC95711>	HPRC,HGSVC,1KG-ONT	Yes	0.692	Yes	NA,NA	NA	NA
chr17:9681131	486192	INS	143	0.8284	0.6259	19	NA	NA	NA	NA	NA	NA	NA	NA	NA	No	ID=17-9680985-9680995-AT,17-9681049-9681058-AT,17-9681078-9681093-ATATA,17-9681097-9681184-ATATACTATATAAT,17-9681153-9681205-ATATACTATATAATATATACTATATA,17-9681309-9681318-AT,17-9681319-9681330-AT,17-9681335-9681346-AT,17-9681343-9681370-ATAAATAAA,17-9681359-9681372-AAAT,17-9681369-9681378-AT,17-9681445-9681454-AT,17-9681462-9681509-TA;MOTIFS=TA,AT,ATAAATAAA,ATATACTATATAAT,ATATA,ATATACTATATAATATATACTATATA,AAAT;STRUC=<VC95711>	HPRC,HGSVC,1KG-ONT	Yes	0.692	Yes	NA,NA	NA	NA
chr17:9681131	486193	INS	157	0.8762	0.4531	101	NA	NA	NA	NA	NA	NA	NA	NA	NA	No	ID=17-9680985-9680995-AT,17-9681049-9681058-AT,17-9681078-9681093-ATATA,17-9681097-9681184-ATATACTATATAAT,17-9681153-9681205-ATATACTATATAATATATACTATATA,17-9681309-9681318-AT,17-9681319-9681330-AT,17-9681335-9681346-AT,17-9681343-9681370-ATAAATAAA,17-9681359-9681372-AAAT,17-9681369-9681378-AT,17-9681445-9681454-AT,17-9681462-9681509-TA;MOTIFS=TA,AT,ATAAATAAA,ATATACTATATAAT,ATATA,ATATACTATATAATATATACTATATA,AAAT;STRUC=<VC95711>	HPRC,HGSVC,1KG-ONT	Yes	0.692	Yes	NA,NA	NA	NA
chr17:9681131	486189	INS	171	0.8105	0.6674	24	NA	NA	NA	NA	NA	NA	NA	NA	NA	No	ID=17-9680985-9680995-AT,17-9681049-9681058-AT,17-9681078-9681093-ATATA,17-9681097-9681184-ATATACTATATAAT,17-9681153-9681205-ATATACTATATAATATATACTATATA,17-9681309-9681318-AT,17-9681319-9681330-AT,17-9681335-9681346-AT,17-9681343-9681370-ATAAATAAA,17-9681359-9681372-AAAT,17-9681369-9681378-AT,17-9681445-9681454-AT,17-9681462-9681509-TA;MOTIFS=TA,AT,ATAAATAAA,ATATACTATATAAT,ATATA,ATATACTATATAATATATACTATATA,AAAT;STRUC=<VC95711>	HPRC,HGSVC,1KG-ONT	Yes	0.692	Yes	NA,NA	NA	NA
chr17:9681138	486194	INS	159	0.9066	0.3413	6	NA	NA	NA	NA	NA	NA	NA	NA	NA	No	ID=17-9680985-9680995-AT,17-9681049-9681058-AT,17-9681078-9681093-ATATA,17-9681097-9681184-ATATACTATATAAT,17-9681153-9681205-ATATACTATATAATATATACTATATA,17-9681309-9681318-AT,17-9681319-9681330-AT,17-9681335-9681346-AT,17-9681343-9681370-ATAAATAAA,17-9681359-9681372-AAAT,17-9681369-9681378-AT,17-9681445-9681454-AT,17-9681462-9681509-TA;MOTIFS=TA,AT,ATAAATAAA,ATATACTATATAAT,ATATA,ATATACTATATAATATATACTATATA,AAAT;STRUC=<VC95711>	HPRC,HGSVC,1KG-ONT	Yes	0.692	Yes	NA,NA	NA	NA
chr17:9681139	486195	INS	54	0.9053	0.3384	60	NA	NA	NA	NA	NA	NA	NA	NA	NA	No	ID=17-9680985-9680995-AT,17-9681049-9681058-AT,17-9681078-9681093-ATATA,17-9681097-9681184-ATATACTATATAAT,17-9681153-9681205-ATATACTATATAATATATACTATATA,17-9681309-9681318-AT,17-9681319-9681330-AT,17-9681335-9681346-AT,17-9681343-9681370-ATAAATAAA,17-9681359-9681372-AAAT,17-9681369-9681378-AT,17-9681445-9681454-AT,17-9681462-9681509-TA;MOTIFS=TA,AT,ATAAATAAA,ATATACTATATAAT,ATATA,ATATACTATATAATATATACTATATA,AAAT;STRUC=<VC95711>	HPRC,HGSVC,1KG-ONT	No	0.692	Yes	NA,NA	NA	NA
chr17:9681139	486196	INS	68	0.9455	0.3517	35	NA	NA	NA	NA	NA	NA	NA	NA	NA	No	ID=17-9680985-9680995-AT,17-9681049-9681058-AT,17-9681078-9681093-ATATA,17-9681097-9681184-ATATACTATATAAT,17-9681153-9681205-ATATACTATATAATATATACTATATA,17-9681309-9681318-AT,17-9681319-9681330-AT,17-9681335-9681346-AT,17-9681343-9681370-ATAAATAAA,17-9681359-9681372-AAAT,17-9681369-9681378-AT,17-9681445-9681454-AT,17-9681462-9681509-TA;MOTIFS=TA,AT,ATAAATAAA,ATATACTATATAAT,ATATA,ATATACTATATAATATATACTATATA,AAAT;STRUC=<VC95711>	HPRC,HGSVC,1KG-ONT	No	0.692	Yes	NA,NA	NA	NA
chr17:9681149	486197	INS	79	0.8046	0.6816	5	NA	NA	NA	NA	NA	NA	NA	NA	NA	No	ID=17-9680985-9680995-AT,17-9681049-9681058-AT,17-9681078-9681093-ATATA,17-9681097-9681184-ATATACTATATAAT,17-9681153-9681205-ATATACTATATAATATATACTATATA,17-9681309-9681318-AT,17-9681319-9681330-AT,17-9681335-9681346-AT,17-9681343-9681370-ATAAATAAA,17-9681359-9681372-AAAT,17-9681369-9681378-AT,17-9681445-9681454-AT,17-9681462-9681509-TA;MOTIFS=TA,AT,ATAAATAAA,ATATACTATATAAT,ATATA,ATATACTATATAATATATACTATATA,AAAT;STRUC=<VC95711>	HPRC,HGSVC,1KG-ONT	No	0.692	No	NA,NA	NA	NA
chr17:9681152	486198	INS	94	0.901	0.3538	58	NA	NA	NA	NA	NA	NA	NA	NA	NA	No	ID=17-9680985-9680995-AT,17-9681049-9681058-AT,17-9681078-9681093-ATATA,17-9681097-9681184-ATATACTATATAAT,17-9681153-9681205-ATATACTATATAATATATACTATATA,17-9681309-9681318-AT,17-9681319-9681330-AT,17-9681335-9681346-AT,17-9681343-9681370-ATAAATAAA,17-9681359-9681372-AAAT,17-9681369-9681378-AT,17-9681445-9681454-AT,17-9681462-9681509-TA;MOTIFS=TA,AT,ATAAATAAA,ATATACTATATAAT,ATATA,ATATACTATATAATATATACTATATA,AAAT;STRUC=<VC95711>	HPRC,HGSVC,1KG-ONT	Yes	0.692	Yes	NA,NA	NA	NA
chr17:9681184	486199	INS	204	0.8599	0.511	59	NA	NA	NA	NA	NA	NA	NA	NA	NA	No	ID=17-9680985-9680995-AT,17-9681049-9681058-AT,17-9681078-9681093-ATATA,17-9681097-9681184-ATATACTATATAAT,17-9681153-9681205-ATATACTATATAATATATACTATATA,17-9681309-9681318-AT,17-9681319-9681330-AT,17-9681335-9681346-AT,17-9681343-9681370-ATAAATAAA,17-9681359-9681372-AAAT,17-9681369-9681378-AT,17-9681445-9681454-AT,17-9681462-9681509-TA;MOTIFS=TA,AT,ATAAATAAA,ATATACTATATAAT,ATATA,ATATACTATATAATATATACTATATA,AAAT;STRUC=<VC95711>	HPRC,HGSVC,1KG-ONT	Yes	0.692	Yes	NA,NA	NA	NA
chr17:9681191	486200	INS	212	0.8939	0.6267	6	NA	NA	NA	NA	NA	NA	NA	NA	NA	No	ID=17-9680985-9680995-AT,17-9681049-9681058-AT,17-9681078-9681093-ATATA,17-9681097-9681184-ATATACTATATAAT,17-9681153-9681205-ATATACTATATAATATATACTATATA,17-9681309-9681318-AT,17-9681319-9681330-AT,17-9681335-9681346-AT,17-9681343-9681370-ATAAATAAA,17-9681359-9681372-AAAT,17-9681369-9681378-AT,17-9681445-9681454-AT,17-9681462-9681509-TA;MOTIFS=TA,AT,ATAAATAAA,ATATACTATATAAT,ATATA,ATATACTATATAATATATACTATATA,AAAT;STRUC=<VC95711>	HPRC,HGSVC,1KG-ONT	Yes	0.692	Yes	NA,NA	NA	NA
chr17:9681208	486201	INS	201	0.8036	0.6828	3	NA	NA	NA	NA	NA	NA	NA	NA	NA	No	ID=17-9680985-9680995-AT,17-9681049-9681058-AT,17-9681078-9681093-ATATA,17-9681097-9681184-ATATACTATATAAT,17-9681153-9681205-ATATACTATATAATATATACTATATA,17-9681309-9681318-AT,17-9681319-9681330-AT,17-9681335-9681346-AT,17-9681343-9681370-ATAAATAAA,17-9681359-9681372-AAAT,17-9681369-9681378-AT,17-9681445-9681454-AT,17-9681462-9681509-TA;MOTIFS=TA,AT,ATAAATAAA,ATATACTATATAAT,ATATA,ATATACTATATAATATATACTATATA,AAAT;STRUC=<VC95711>	HPRC,HGSVC,1KG-ONT	Yes	0.692	No	NA,NA	NA	NA
chr17:9681213	486202	INS	98	0.8051	0.6872	4	NA	NA	NA	NA	NA	NA	NA	NA	NA	No	ID=17-9680985-9680995-AT,17-9681049-9681058-AT,17-9681078-9681093-ATATA,17-9681097-9681184-ATATACTATATAAT,17-9681153-9681205-ATATACTATATAATATATACTATATA,17-9681309-9681318-AT,17-9681319-9681330-AT,17-9681335-9681346-AT,17-9681343-9681370-ATAAATAAA,17-9681359-9681372-AAAT,17-9681369-9681378-AT,17-9681445-9681454-AT,17-9681462-9681509-TA;MOTIFS=TA,AT,ATAAATAAA,ATATACTATATAAT,ATATA,ATATACTATATAATATATACTATATA,AAAT;STRUC=<VC95711>	HPRC	Yes	0.692	Yes	NA,NA	NA	NA
chr17:9683376	486203	INS	83	0.8623	0.5994	29	NA	NA	NA	NA	NA	NA	NA	NA	NA	No	NA	HGSVC,1KG-ONT	Yes	1.721	Yes	NA,NA	NA	NA
chr17:9716964	486204	DEL	2931	0.8432	0.588	1	NA	NA	NA	NA	NA	NA	NA	NA	NA	No	ID=17-9717158-9717177-A;MOTIFS=A;STRUC=<TR1441717>,ID=17-9717360-9717392-GT;MOTIFS=GT;STRUC=<TR1441718>,ID=17-9717801-9717815-T;MOTIFS=T;STRUC=<TR1441719>,ID=17-9717944-9717953-CAC;MOTIFS=CAC;STRUC=<TR1441720>,ID=17-9718356-9718365-GAT;MOTIFS=GAT;STRUC=<TR1441721>,ID=17-9719129-9719137-A;MOTIFS=A;STRUC=<TR1441722>,ID=17-9719294-9719303-AGG;MOTIFS=AGG;STRUC=<TR1441723>	NA	Yes	0.198	No	NA,NA	NA	NA
chr17:9718678	486205	INS	188	0.7955	0.6964	68	NA	NA	NA	NA	NA	NA	NA	NA	NA	No	NA	HPRC,HGSVC,1KG-ONT	Yes	0.692	Yes	NA,NA	NA	NA
chr17:9718678	486206	INS	198	0.9755	0.0939	62	NA	NA	NA	NA	NA	NA	NA	NA	NA	No	NA	HPRC,HGSVC,1KG-ONT	Yes	0.692	Yes	NA,NA	NA	NA
chr17:9745975	486207	INS	368	0.8765	0.4431	2	NA	NA	NA	NA	NA	NA	NA	NA	NA	No	NA	NA	Yes	2.416	No	NA,NA	NA	NA
chr17:9761150	486208	INS	64	0.9023	0.3713	64	NA	NA	NA	NA	NA	NA	NA	NA	NA	No	ID=17-9761075-9761098-TATT,17-9761202-9761564-TATATTATACATACATATATATCAATATATTTG;MOTIFS=TATT,TATATTATACATACATATATATCAATATATTTG;STRUC=<VC95720>	HPRC,HGSVC,1KG-ONT	No	0.045	Yes	NA,NA	NA	NA
chr17:9761150	486210	INS	130	0.8733	0.4614	94	NA	NA	NA	NA	NA	NA	NA	NA	NA	No	ID=17-9761075-9761098-TATT,17-9761202-9761564-TATATTATACATACATATATATCAATATATTTG;MOTIFS=TATT,TATATTATACATACATATATATCAATATATTTG;STRUC=<VC95720>	HPRC,HGSVC	No	0.045	Yes	NA,NA	NA	NA
chr17:9761150	486209	INS	97	0.8091	0.6637	2	NA	NA	NA	NA	NA	NA	NA	NA	NA	No	ID=17-9761075-9761098-TATT,17-9761202-9761564-TATATTATACATACATATATATCAATATATTTG;MOTIFS=TATT,TATATTATACATACATATATATCAATATATTTG;STRUC=<VC95720>	HPRC,HGSVC	No	0.045	No	NA,NA	NA	NA
chr17:9761202	486211	INS	231	0.8599	0.5153	39	NA	NA	NA	NA	NA	NA	NA	NA	NA	No	ID=17-9761075-9761098-TATT,17-9761202-9761564-TATATTATACATACATATATATCAATATATTTG;MOTIFS=TATT,TATATTATACATACATATATATCAATATATTTG;STRUC=<VC95720>	HPRC,HGSVC,1KG-ONT	No	0.159	Yes	NA,NA	NA	NA
chr17:9761483	486212	INS	66	0.8463	0.6929	31	NA	NA	NA	NA	NA	NA	NA	NA	NA	No	ID=17-9761075-9761098-TATT,17-9761202-9761564-TATATTATACATACATATATATCAATATATTTG;MOTIFS=TATT,TATATTATACATACATATATATCAATATATTTG;STRUC=<VC95720>	HPRC,HGSVC,1KG-ONT	No	0.182	Yes	NA,NA	NA	NA
chr17:9761497	486213	INS	180	0.8195	0.6574	26	NA	NA	NA	NA	NA	NA	NA	NA	NA	No	ID=17-9761075-9761098-TATT,17-9761202-9761564-TATATTATACATACATATATATCAATATATTTG;MOTIFS=TATT,TATATTATACATACATATATATCAATATATTTG;STRUC=<VC95720>	HPRC,HGSVC	No	0.182	Yes	NA,NA	NA	NA
chr17:9761497	486214	INS	153	0.8197	0.6522	4	NA	NA	NA	NA	NA	NA	NA	NA	NA	No	ID=17-9761075-9761098-TATT,17-9761202-9761564-TATATTATACATACATATATATCAATATATTTG;MOTIFS=TATT,TATATTATACATACATATATATCAATATATTTG;STRUC=<VC95720>	HPRC,HGSVC	No	0.182	No	NA,NA	NA	NA
chr17:9761530	486216	INS	60	0.9167	0.5992	4	NA	NA	NA	NA	NA	NA	NA	NA	NA	No	ID=17-9761075-9761098-TATT,17-9761202-9761564-TATATTATACATACATATATATCAATATATTTG;MOTIFS=TATT,TATATTATACATACATATATATCAATATATTTG;STRUC=<VC95720>	HPRC,HGSVC,1KG-ONT	No	0.182	No	NA,NA	NA	NA
chr17:9761531	486217	INS	219	0.7953	0.6967	111	NA	NA	NA	NA	NA	NA	NA	NA	NA	No	ID=17-9761075-9761098-TATT,17-9761202-9761564-TATATTATACATACATATATATCAATATATTTG;MOTIFS=TATT,TATATTATACATACATATATATCAATATATTTG;STRUC=<VC95720>	HPRC,HGSVC,1KG-ONT	No	0.182	Yes	NA,NA	NA	NA
chr17:9761532	486220	INS	165	0.7991	0.6688	83	NA	NA	NA	NA	NA	NA	NA	NA	NA	No	ID=17-9761075-9761098-TATT,17-9761202-9761564-TATATTATACATACATATATATCAATATATTTG;MOTIFS=TATT,TATATTATACATACATATATATCAATATATTTG;STRUC=<VC95720>	HPRC,HGSVC	No	0.182	Yes	NA,NA	NA	NA
chr17:9761532	486218	INS	66	0.8287	0.6211	3	NA	NA	NA	NA	NA	NA	NA	NA	NA	No	ID=17-9761075-9761098-TATT,17-9761202-9761564-TATATTATACATACATATATATCAATATATTTG;MOTIFS=TATT,TATATTATACATACATATATATCAATATATTTG;STRUC=<VC95720>	HPRC,HGSVC,1KG-ONT	No	0.182	Yes	NA,NA	NA	NA
chr17:9761532	486219	INS	99	0.8053	0.6807	9	NA	NA	NA	NA	NA	NA	NA	NA	NA	No	ID=17-9761075-9761098-TATT,17-9761202-9761564-TATATTATACATACATATATATCAATATATTTG;MOTIFS=TATT,TATATTATACATACATATATATCAATATATTTG;STRUC=<VC95720>	HPRC,HGSVC	No	0.182	Yes	NA,NA	NA	NA
chr17:9761532	486221	INS	198	0.8139	0.6789	141	NA	NA	NA	NA	NA	NA	NA	NA	NA	No	ID=17-9761075-9761098-TATT,17-9761202-9761564-TATATTATACATACATATATATCAATATATTTG;MOTIFS=TATT,TATATTATACATACATATATATCAATATATTTG;STRUC=<VC95720>	HPRC,HGSVC,1KG-ONT	No	0.182	Yes	NA,NA	NA	NA
chr17:9761536	486222	INS	261	0.8058	0.6908	11	NA	NA	NA	NA	NA	NA	NA	NA	NA	No	ID=17-9761075-9761098-TATT,17-9761202-9761564-TATATTATACATACATATATATCAATATATTTG;MOTIFS=TATT,TATATTATACATACATATATATCAATATATTTG;STRUC=<VC95720>	HPRC,HGSVC,1KG-ONT	No	0.09	No	NA,NA	NA	NA
chr17:9761581	486223	INS	250	0.8231	0.6523	322	NA	NA	NA	NA	NA	NA	NA	NA	NA	No	ID=17-9761075-9761098-TATT,17-9761202-9761564-TATATTATACATACATATATATCAATATATTTG;MOTIFS=TATT,TATATTATACATACATATATATCAATATATTTG;STRUC=<VC95720>	HPRC,HGSVC,1KG-ONT	No	0.324	Yes	NA,NA	NA	NA
chr17:9761597	486225	INS	346	0.8545	0.5923	43	NA	NA	NA	NA	NA	NA	NA	NA	NA	No	ID=17-9761075-9761098-TATT,17-9761202-9761564-TATATTATACATACATATATATCAATATATTTG;MOTIFS=TATT,TATATTATACATACATATATATCAATATATTTG;STRUC=<VC95720>	HPRC,HGSVC,1KG-ONT	No	1.997	Yes	NA,NA	NA	NA
chr17:9761597	486224	INS	316	0.8687	0.5613	22	NA	NA	NA	NA	NA	NA	NA	NA	NA	No	ID=17-9761075-9761098-TATT,17-9761202-9761564-TATATTATACATACATATATATCAATATATTTG;MOTIFS=TATT,TATATTATACATACATATATATCAATATATTTG;STRUC=<VC95720>	HPRC,HGSVC,1KG-ONT	No	1.997	Yes	NA,NA	NA	NA
chr17:9761610	486226	INS	269	0.8815	0.4368	12	NA	NA	NA	NA	NA	NA	NA	NA	NA	No	ID=17-9761075-9761098-TATT,17-9761202-9761564-TATATTATACATACATATATATCAATATATTTG;MOTIFS=TATT,TATATTATACATACATATATATCAATATATTTG;STRUC=<VC95720>	HPRC,HGSVC,1KG-ONT	No	2.018	Yes	NA,NA	NA	NA
chr17:9761611	486230	INS	285	0.856	0.5672	94	NA	NA	NA	NA	NA	NA	NA	NA	NA	No	ID=17-9761075-9761098-TATT,17-9761202-9761564-TATATTATACATACATATATATCAATATATTTG;MOTIFS=TATT,TATATTATACATACATATATATCAATATATTTG;STRUC=<VC95720>	HPRC,HGSVC,1KG-ONT	No	2.018	Yes	NA,NA	NA	NA
chr17:9761611	486229	INS	116	0.8522	0.5604	7	NA	NA	NA	NA	NA	NA	NA	NA	NA	No	ID=17-9761075-9761098-TATT,17-9761202-9761564-TATATTATACATACATATATATCAATATATTTG;MOTIFS=TATT,TATATTATACATACATATATATCAATATATTTG;STRUC=<VC95720>	HPRC,HGSVC	No	2.018	Yes	NA,NA	NA	NA
chr17:9761611	486228	INS	159	0.885	0.4203	11	NA	NA	NA	NA	NA	NA	NA	NA	NA	No	ID=17-9761075-9761098-TATT,17-9761202-9761564-TATATTATACATACATATATATCAATATATTTG;MOTIFS=TATT,TATATTATACATACATATATATCAATATATTTG;STRUC=<VC95720>	HPRC,HGSVC	No	2.018	Yes	NA,NA	NA	NA
chr17:9761611	486227	INS	83	0.8815	0.4384	266	NA	NA	NA	NA	NA	NA	NA	NA	NA	No	ID=17-9761075-9761098-TATT,17-9761202-9761564-TATATTATACATACATATATATCAATATATTTG;MOTIFS=TATT,TATATTATACATACATATATATCAATATATTTG;STRUC=<VC95720>	HPRC,HGSVC,1KG-ONT	No	2.018	Yes	NA,NA	NA	NA
chr17:9761642	486231	INS	385	0.8294	0.6363	110	NA	NA	NA	NA	NA	NA	NA	NA	NA	No	ID=17-9761075-9761098-TATT,17-9761202-9761564-TATATTATACATACATATATATCAATATATTTG;MOTIFS=TATT,TATATTATACATACATATATATCAATATATTTG;STRUC=<VC95720>	HPRC,HGSVC,1KG-ONT	No	2.066	Yes	NA,NA	NA	NA
chr17:9761645	486234	INS	457	0.8154	0.6693	6	NA	NA	NA	NA	NA	NA	NA	NA	NA	No	ID=17-9761075-9761098-TATT,17-9761202-9761564-TATATTATACATACATATATATCAATATATTTG;MOTIFS=TATT,TATATTATACATACATATATATCAATATATTTG;STRUC=<VC95720>	HPRC,HGSVC	No	2.066	Yes	NA,NA	NA	NA
chr17:9761645	486233	INS	420	0.8049	0.6952	87	NA	NA	NA	NA	NA	NA	NA	NA	NA	No	ID=17-9761075-9761098-TATT,17-9761202-9761564-TATATTATACATACATATATATCAATATATTTG;MOTIFS=TATT,TATATTATACATACATATATATCAATATATTTG;STRUC=<VC95720>	HPRC,HGSVC	No	2.066	Yes	NA,NA	NA	NA
chr17:9761645	486232	INS	482	0.8255	0.62	4	NA	NA	NA	NA	NA	NA	NA	NA	NA	No	ID=17-9761075-9761098-TATT,17-9761202-9761564-TATATTATACATACATATATATCAATATATTTG;MOTIFS=TATT,TATATTATACATACATATATATCAATATATTTG;STRUC=<VC95720>	HPRC,HGSVC	No	2.066	Yes	NA,NA	NA	NA
chr17:9787580	486236	DEL	1095	0.8975	0.3884	1	DHRS7C(8.9446e-10,1.297)	NA	NA	NA	NA	NA	NA	NA	NA	No	ID=17-9787699-9787721-TTTTAA;MOTIFS=TTTTAA;STRUC=<TR1441843>,ID=17-9788199-9788215-AAAT;MOTIFS=AAAT;STRUC=<TR1441844>	NA	Yes	5.341	No	NA,NA	NA	NA
chr17:9792334	486237	INS	54	0.8657	0.5042	100	NA	NA	NA	NA	NA	NA	NA	NA	NA	No	ID=17-9792333-9792345-TG;MOTIFS=TG;STRUC=<TR1441848>	HPRC,HGSVC,1KG-ONT	Yes	0.052	Yes	NA,NA	NA	NA
chr17:9792353	486238	INS	57	0.8886	0.3778	15	NA	NA	NA	NA	NA	NA	NA	NA	NA	No	ID=17-9792351-9792363-TG;MOTIFS=TG;STRUC=<TR1441849>	HPRC,HGSVC,1KG-ONT	Yes	0.052	No	NA,NA	NA	NA
chr17:9816504	486239	INS	161	0.8379	0.6007	43	NA	NA	NA	NA	NA	NA	NA	NA	NA	No	ID=17-9816476-9816486-TG,17-9816522-9816526-TG,17-9816574-9816582-TG,17-9816590-9816602-TGTC,17-9816602-9816611-TG,17-9816645-9816654-TG,17-9816673-9816686-TG,17-9816725-9816733-TG,17-9816745-9816754-TG,17-9816818-9816827-TG,17-9816836-9816845-TG,17-9816860-9816869-TG,17-9816860-9816884-TGTGTGTATCTG,17-9816870-9816879-TG,17-9816870-9816921-TGTGTGTGTATCTG,17-9816882-9816893-TG,17-9816896-9816907-TG,17-9816910-9816941-TG,17-9817059-9817075-CCA,17-9817072-9817081-CA;MOTIFS=TGTC,TG,CA,TGTGTGTGTATCTG,CCA,TGTGTGTATCTG;STRUC=<VC95727>	HGSVC,1KG-ONT	Yes	0.052	Yes	NA,NA	NA	NA
chr17:9816870	486240	INS	52	0.93	0.2715	65	NA	NA	NA	NA	NA	NA	NA	NA	NA	No	ID=17-9816476-9816486-TG,17-9816522-9816526-TG,17-9816574-9816582-TG,17-9816590-9816602-TGTC,17-9816602-9816611-TG,17-9816645-9816654-TG,17-9816673-9816686-TG,17-9816725-9816733-TG,17-9816745-9816754-TG,17-9816818-9816827-TG,17-9816836-9816845-TG,17-9816860-9816869-TG,17-9816860-9816884-TGTGTGTATCTG,17-9816870-9816879-TG,17-9816870-9816921-TGTGTGTGTATCTG,17-9816882-9816893-TG,17-9816896-9816907-TG,17-9816910-9816941-TG,17-9817059-9817075-CCA,17-9817072-9817081-CA;MOTIFS=TGTC,TG,CA,TGTGTGTGTATCTG,CCA,TGTGTGTATCTG;STRUC=<VC95727>	HPRC,HGSVC,1KG-ONT	Yes	0.493	Yes	NA,NA	NA	NA
chr17:9816910	486242	INS	58	0.9602	0.2717	7	NA	NA	NA	NA	NA	NA	NA	NA	NA	No	ID=17-9816476-9816486-TG,17-9816522-9816526-TG,17-9816574-9816582-TG,17-9816590-9816602-TGTC,17-9816602-9816611-TG,17-9816645-9816654-TG,17-9816673-9816686-TG,17-9816725-9816733-TG,17-9816745-9816754-TG,17-9816818-9816827-TG,17-9816836-9816845-TG,17-9816860-9816869-TG,17-9816860-9816884-TGTGTGTATCTG,17-9816870-9816879-TG,17-9816870-9816921-TGTGTGTGTATCTG,17-9816882-9816893-TG,17-9816896-9816907-TG,17-9816910-9816941-TG,17-9817059-9817075-CCA,17-9817072-9817081-CA;MOTIFS=TGTC,TG,CA,TGTGTGTGTATCTG,CCA,TGTGTGTATCTG;STRUC=<VC95727>	HPRC,HGSVC,1KG-ONT	Yes	0.493	Yes	NA,NA	NA	NA
chr17:9816910	486241	INS	54	0.8667	0.5076	24	NA	NA	NA	NA	NA	NA	NA	NA	NA	No	ID=17-9816476-9816486-TG,17-9816522-9816526-TG,17-9816574-9816582-TG,17-9816590-9816602-TGTC,17-9816602-9816611-TG,17-9816645-9816654-TG,17-9816673-9816686-TG,17-9816725-9816733-TG,17-9816745-9816754-TG,17-9816818-9816827-TG,17-9816836-9816845-TG,17-9816860-9816869-TG,17-9816860-9816884-TGTGTGTATCTG,17-9816870-9816879-TG,17-9816870-9816921-TGTGTGTGTATCTG,17-9816882-9816893-TG,17-9816896-9816907-TG,17-9816910-9816941-TG,17-9817059-9817075-CCA,17-9817072-9817081-CA;MOTIFS=TGTC,TG,CA,TGTGTGTGTATCTG,CCA,TGTGTGTATCTG;STRUC=<VC95727>	HPRC,HGSVC,1KG-ONT	Yes	0.493	Yes	NA,NA	NA	NA
chr17:9816914	486243	INS	50	0.8859	0.4175	180	NA	NA	NA	NA	NA	NA	NA	NA	NA	No	ID=17-9816476-9816486-TG,17-9816522-9816526-TG,17-9816574-9816582-TG,17-9816590-9816602-TGTC,17-9816602-9816611-TG,17-9816645-9816654-TG,17-9816673-9816686-TG,17-9816725-9816733-TG,17-9816745-9816754-TG,17-9816818-9816827-TG,17-9816836-9816845-TG,17-9816860-9816869-TG,17-9816860-9816884-TGTGTGTATCTG,17-9816870-9816879-TG,17-9816870-9816921-TGTGTGTGTATCTG,17-9816882-9816893-TG,17-9816896-9816907-TG,17-9816910-9816941-TG,17-9817059-9817075-CCA,17-9817072-9817081-CA;MOTIFS=TGTC,TG,CA,TGTGTGTGTATCTG,CCA,TGTGTGTATCTG;STRUC=<VC95727>	HPRC,HGSVC,1KG-ONT	Yes	6.399	Yes	NA,NA	NA	NA
chr17:9821716	486244	INS	70	0.7969	0.6986	1	NA	NA	NA	NA	NA	NA	NA	NA	NA	Yes	NA	NA	No	5.228	No	NA,NA	NA	NA
chr17:9841193	486245	INS	181	0.8195	0.6385	1	GLP2R(1.8769e-11,1.331)	NA	NA	NA	NA	NA	NA	NA	NA	No	ID=17-9841183-9841199-T;MOTIFS=T;STRUC=<TR1441924>	NA	No	0.169	No	NA,NA	NA	NA
chr17:9851290	486246	INS	54	0.8742	0.4944	1	GLP2R(1.8769e-11,1.331)	NA	NA	NA	NA	NA	NA	NA	NA	No	NA	NA	Yes	2.941	No	NA,NA	NA	NA
chr17:9879251	486247	DEL	50	0.8282	0.6766	144	GLP2R(1.8769e-11,1.331)	NA	NA	NA	NA	NA	NA	NA	NA	No	ID=17-9879254-9879294-ATAAA,17-9879291-9879347-AAATA;MOTIFS=AAATA,ATAAA;STRUC=<VC95745>	HPRC	No	0.277	Yes	NA,NA	NA	NA
chr17:9879254	486250	DEL	59	0.9341	0.2468	17	GLP2R(1.8769e-11,1.331)	NA	NA	NA	NA	NA	NA	NA	NA	No	ID=17-9879254-9879294-ATAAA,17-9879291-9879347-AAATA;MOTIFS=AAATA,ATAAA;STRUC=<VC95745>	HPRC	No	0.157	Yes	NA,NA	NA	NA
chr17:9879254	486249	DEL	54	0.8809	0.4452	89	GLP2R(1.8769e-11,1.331)	NA	NA	NA	NA	NA	NA	NA	NA	No	ID=17-9879254-9879294-ATAAA,17-9879291-9879347-AAATA;MOTIFS=AAATA,ATAAA;STRUC=<VC95745>	HPRC	No	0.151	Yes	NA,NA	NA	NA
chr17:9879254	486248	INS	271	0.8775	0.5568	1	GLP2R(1.8769e-11,1.331)	NA	NA	NA	NA	NA	NA	NA	NA	No	NA	NA	No	0.692	No	NA,NA	NA	NA
chr17:9879337	486251	INS	51	0.8834	0.4836	56	GLP2R(1.8769e-11,1.331)	NA	NA	NA	NA	NA	NA	NA	NA	No	ID=17-9879254-9879294-ATAAA,17-9879291-9879347-AAATA;MOTIFS=AAATA,ATAAA;STRUC=<VC95745>	HPRC,1KG-ONT	No	0.692	Yes	NA,NA	NA	NA
chr17:9879337	486252	INS	56	0.8688	0.5703	25	GLP2R(1.8769e-11,1.331)	NA	NA	NA	NA	NA	NA	NA	NA	No	ID=17-9879254-9879294-ATAAA,17-9879291-9879347-AAATA;MOTIFS=AAATA,ATAAA;STRUC=<VC95745>	HPRC,1KG-ONT	No	0.692	Yes	NA,NA	NA	NA
chr17:9879340	486253	INS	61	0.8692	0.4881	18	GLP2R(1.8769e-11,1.331)	NA	NA	NA	NA	NA	NA	NA	NA	No	ID=17-9879254-9879294-ATAAA,17-9879291-9879347-AAATA;MOTIFS=AAATA,ATAAA;STRUC=<VC95745>	HPRC,1KG-ONT	No	0.692	Yes	NA,NA	NA	NA
chr17:9879340	486254	INS	66	0.8244	0.6609	3	GLP2R(1.8769e-11,1.331)	NA	NA	NA	NA	NA	NA	NA	NA	No	ID=17-9879254-9879294-ATAAA,17-9879291-9879347-AAATA;MOTIFS=AAATA,ATAAA;STRUC=<VC95745>	HPRC,1KG-ONT	No	0.692	Yes	NA,NA	NA	NA
chr17:9881368	486255	DEL	307	0.9684	0.1189	393	GLP2R(1.8769e-11,1.331)	NA	NA	NA	NA	NA	NA	NA	NA	No	ID=17-9881378-9881398-T;MOTIFS=T;STRUC=<TR1441991>	HPRC,HGSVC,1KG-ONT	Yes	1.18	Yes	NA,NA	NA	NA
chr17:9900470	486256	INS	72	0.8739	0.4455	9	RCVRN(3.3902e-06,1.616)	NA	NA	NA	NA	NA	NA	NA	NA	No	NA	1KG-ONT	Yes	2.112	Yes	NA,NA	NA	NA
chr17:9901446	486257	INS	2432	0.9135	0.316	98	RCVRN(3.3902e-06,1.616)	NA	NA	NA	NA	NA	NA	NA	NA	No	NA	HPRC,HGSVC,1KG-ONT	No	0.169	Yes	NA,NA	NA	NA
chr17:9913844	486258	INS	311	0.8623	0.4997	1	GAS7(0.024133,0.674)	GAS7(0.024133,0.674)	NA	NA	NA	NA	NA	NA	NA	No	NA	NA	Yes	8.056	No	NA,NA	NA	NA
chr17:9919992	486259	DEL	190	0.87	0.4797	2	GAS7(0.024133,0.674)	GAS7(0.024133,0.674)	NA	NA	NA	NA	NA	NA	NA	No	ID=17-9919969-9920015-TG;MOTIFS=TG;STRUC=<TR1442036>	NA	No	1.219	No	NA,NA	NA	NA
chr17:9949145	486260	DEL	58	0.9536	0.1856	109	GAS7(0.024133,0.674)	GAS7(0.024133,0.674)	NA	NA	NA	NA	NA	NA	NA	No	NA	HPRC,HGSVC,1KG-ONT	No	0.468	Yes	NA,NA	NA	NA
chr17:10005059	486261	INS	64	0.885	0.4892	7	GAS7(0.024133,0.674)	GAS7(0.024133,0.674)	NA	NA	NA	NA	NA	NA	NA	No	ID=17-10005005-10005017-TC,17-10005018-10005030-CT,17-10005042-10005051-AT,17-10005144-10005157-GCAT,17-10005310-10005319-AC,17-10005318-10005329-AT,17-10005328-10005347-AC,17-10005346-10005360-AT;MOTIFS=TC,CT,AT,AC,GCAT;STRUC=<VC95761>	NA	No	0.112	Yes	NA,NA	NA	NA
chr17:10005147	486262	INS	52	0.86	0.5205	23	GAS7(0.024133,0.674)	GAS7(0.024133,0.674)	NA	NA	NA	NA	NA	NA	NA	No	ID=17-10005005-10005017-TC,17-10005018-10005030-CT,17-10005042-10005051-AT,17-10005144-10005157-GCAT,17-10005310-10005319-AC,17-10005318-10005329-AT,17-10005328-10005347-AC,17-10005346-10005360-AT;MOTIFS=TC,CT,AT,AC,GCAT;STRUC=<VC95761>	NA	No	0.112	Yes	NA,NA	NA	NA
chr17:10037423	486263	DEL	80	0.9486	0.4454	4	GAS7(0.024133,0.674)	GAS7(0.024133,0.674)	NA	NA	NA	NA	NA	NA	NA	No	NA	HPRC,HGSVC,1KG-ONT	No	5.645	Yes	NA,NA	NA	NA
chr17:10046785	486264	INS	56	0.8163	0.6922	5	GAS7(0.024133,0.674)	GAS7(0.024133,0.674)	NA	NA	NA	NA	NA	NA	NA	No	ID=17-10046735-10046748-A,17-10046744-10046762-AAAAG,17-10046755-10046769-AAAG,17-10046770-10046788-AGAA,17-10046785-10046847-AAGG,17-10046845-10046863-AAAGA,17-10046861-10046876-AAAAG,17-10046876-10046901-GAAAA;MOTIFS=AAGG,A,AAAGA,AAAG,AAAAG,GAAAA,AGAA;STRUC=<VC95765>	NA	No	2.53	Yes	NA,NA	NA	NA
chr17:10046785	486265	INS	52	0.8402	0.6079	8	GAS7(0.024133,0.674)	GAS7(0.024133,0.674)	NA	NA	NA	NA	NA	NA	NA	No	ID=17-10046735-10046748-A,17-10046744-10046762-AAAAG,17-10046755-10046769-AAAG,17-10046770-10046788-AGAA,17-10046785-10046847-AAGG,17-10046845-10046863-AAAGA,17-10046861-10046876-AAAAG,17-10046876-10046901-GAAAA;MOTIFS=AAGG,A,AAAGA,AAAG,AAAAG,GAAAA,AGAA;STRUC=<VC95765>	NA	No	2.53	Yes	NA,NA	NA	NA
chr17:10046786	486266	INS	62	0.862	0.4958	5	GAS7(0.024133,0.674)	GAS7(0.024133,0.674)	NA	NA	NA	NA	NA	NA	NA	No	ID=17-10046735-10046748-A,17-10046744-10046762-AAAAG,17-10046755-10046769-AAAG,17-10046770-10046788-AGAA,17-10046785-10046847-AAGG,17-10046845-10046863-AAAGA,17-10046861-10046876-AAAAG,17-10046876-10046901-GAAAA;MOTIFS=AAGG,A,AAAGA,AAAG,AAAAG,GAAAA,AGAA;STRUC=<VC95765>	NA	No	2.53	Yes	NA,NA	NA	NA
chr17:10046861	486267	INS	53	0.8151	0.6693	13	GAS7(0.024133,0.674)	GAS7(0.024133,0.674)	NA	NA	NA	NA	NA	NA	NA	No	ID=17-10046735-10046748-A,17-10046744-10046762-AAAAG,17-10046755-10046769-AAAG,17-10046770-10046788-AGAA,17-10046785-10046847-AAGG,17-10046845-10046863-AAAGA,17-10046861-10046876-AAAAG,17-10046876-10046901-GAAAA;MOTIFS=AAGG,A,AAAGA,AAAG,AAAAG,GAAAA,AGAA;STRUC=<VC95765>	NA	No	2.53	Yes	NA,NA	NA	NA
chr17:10046861	486268	INS	57	0.8873	0.4177	7	GAS7(0.024133,0.674)	GAS7(0.024133,0.674)	NA	NA	NA	NA	NA	NA	NA	No	ID=17-10046735-10046748-A,17-10046744-10046762-AAAAG,17-10046755-10046769-AAAG,17-10046770-10046788-AGAA,17-10046785-10046847-AAGG,17-10046845-10046863-AAAGA,17-10046861-10046876-AAAAG,17-10046876-10046901-GAAAA;MOTIFS=AAGG,A,AAAGA,AAAG,AAAAG,GAAAA,AGAA;STRUC=<VC95765>	NA	No	2.53	No	NA,NA	NA	NA
chr17:10088102	486269	DEL	802	0.8663	0.5073	1	GAS7(0.024133,0.674)	GAS7(0.024133,0.674)	NA	NA	NA	NA	NA	NA	NA	No	ID=17-10088220-10088256-AAT;MOTIFS=AAT;STRUC=<TR1442299>	NA	Yes	4.208	No	NA,NA	NA	NA
chr17:10103106	486270	DEL	474	0.8347	0.6372	3	GAS7(0.024133,0.674)	GAS7(0.024133,0.674)	NA	NA	NA	NA	NA	NA	NA	No	ID=17-10103204-10103213-GTG;MOTIFS=GTG;STRUC=<TR1442324>,ID=17-10103354-10103370-AACC;MOTIFS=AACC;STRUC=<TR1442325>	HGSVC	Yes	0.711	Yes	NA,NA	NA	NA
chr17:10107404	486271	INS	89	0.8205	0.6387	7	GAS7(0.024133,0.674)	GAS7(0.024133,0.674)	NA	NA	NA	NA	NA	NA	NA	No	NA	HPRC,HGSVC,1KG-ONT	Yes	0.175	Yes	NA,NA	NA	NA
chr17:10107404	486272	INS	86	0.8525	0.5575	666	GAS7(0.024133,0.674)	GAS7(0.024133,0.674)	NA	NA	NA	NA	NA	NA	NA	No	NA	HPRC,HGSVC,1KG-ONT	Yes	0.175	Yes	NA,NA	NA	NA
chr17:10107460	486273	INS	88	0.8119	0.6627	49	GAS7(0.024133,0.674)	GAS7(0.024133,0.674)	NA	NA	NA	NA	NA	NA	NA	No	ID=17-10107578-10107587-GTG;MOTIFS=GTG;STRUC=(GTG)n	HPRC,HGSVC,1KG-ONT	Yes	0.108	Yes	NA,NA	NA	NA
chr17:10107538	486274	INS	167	0.832	0.6277	3	GAS7(0.024133,0.674)	GAS7(0.024133,0.674)	NA	NA	NA	NA	NA	NA	NA	No	ID=17-10107578-10107587-GTG;MOTIFS=GTG;STRUC=(GTG)n	NA	Yes	0.231	No	NA,NA	NA	NA
chr17:10159964	486275	DEL	127	0.8816	0.4713	1	GAS7(0.024133,0.674)	GAS7(0.024133,0.674)	NA	NA	NA	NA	NA	NA	NA	No	NA	NA	No	0.084	No	NA,NA	NA	NA
chr17:10175249	486276	INS	321	0.9438	0.2281	410	GAS7(0.024133,0.674)	GAS7(0.024133,0.674)	NA	NA	NA	NA	NA	NA	NA	No	NA	HPRC,HGSVC,1KG-ONT	Yes	2.238	Yes	NA,NA	NA	NA
chr17:10181099	486277	DEL	133	0.9111	0.3238	51	GAS7(0.024133,0.674)	GAS7(0.024133,0.674)	NA	NA	NA	NA	NA	NA	NA	No	ID=17-10181220-10181229-GTG;MOTIFS=GTG;STRUC=<TR1442473>	HPRC,1KG-ONT	No	0.135	Yes	NA,NA	NA	NA
chr17:10206980	486278	DEL	2763	0.8644	0.4914	2	NA	NA	NA	NA	NA	NA	NA	NA	NA	No	ID=17-10207767-10207774-G;MOTIFS=G;STRUC=<TR1442527>,ID=17-10207815-10207829-TTTA;MOTIFS=TTTA;STRUC=<TR1442528>,ID=17-10208473-10208486-A;MOTIFS=A;STRUC=<TR1442529>,ID=17-10208799-10208808-AAG;MOTIFS=AAG;STRUC=<TR1442530>,ID=17-10209243-10209277-AC;MOTIFS=AC;STRUC=<TR1442531>,ID=17-10209737-10209747-A;MOTIFS=A;STRUC=<TR1442532>	NA	Yes	3.528	Yes	NA,NA	NA	NA
chr17:10219684	486279	INS	53	0.8779	0.4544	33	NA	NA	NA	NA	NA	NA	NA	NA	NA	No	ID=17-10219564-10219580-AAGA,17-10219579-10219595-AGAA,17-10219592-10219605-GAAG,17-10219612-10219623-AG,17-10219631-10219643-GAAG,17-10219640-10219656-AAGA,17-10219660-10219678-GAAG,17-10219752-10219770-AAAGAAAGA;MOTIFS=AG,GAAG,AGAA,AAAGAAAGA,AAGA;STRUC=<VC95790>	HGSVC	No	0.692	Yes	NA,NA	NA	NA
chr17:10219684	486280	INS	59	0.8008	0.6915	4	NA	NA	NA	NA	NA	NA	NA	NA	NA	No	ID=17-10219564-10219580-AAGA,17-10219579-10219595-AGAA,17-10219592-10219605-GAAG,17-10219612-10219623-AG,17-10219631-10219643-GAAG,17-10219640-10219656-AAGA,17-10219660-10219678-GAAG,17-10219752-10219770-AAAGAAAGA;MOTIFS=AG,GAAG,AGAA,AAAGAAAGA,AAGA;STRUC=<VC95790>	HGSVC	No	0.692	No	NA,NA	NA	NA
chr17:10226675	486281	DEL	55	0.8788	0.4492	44	NA	NA	NA	NA	NA	NA	NA	NA	NA	No	ID=17-10226682-10226691-GT;MOTIFS=GT;STRUC=<TR1442560>	HPRC,1KG-ONT	No	4.029	Yes	NA,NA	NA	NA
chr17:10235398	486282	INS	159	0.8818	0.4595	236	NA	NA	NA	NA	NA	NA	NA	NA	NA	No	NA	HPRC,HGSVC,1KG-ONT	Yes	4.625	Yes	NA,NA	NA	NA
chr17:10249019	486283	INS	58	0.8385	0.6265	7	NA	NA	NA	NA	NA	NA	NA	NA	NA	No	ID=17-10248969-10248983-GAAA,17-10249026-10249044-GAAA;MOTIFS=GAAA;STRUC=<VC95801>,ID=17-10249008-10249023-AAGG;MOTIFS=AAGG;STRUC=<TR1442597>	NA	Yes	1.616	No	NA,NA	NA	NA
chr17:10249020	486284	INS	52	0.8526	0.6129	38	NA	NA	NA	NA	NA	NA	NA	NA	NA	No	ID=17-10248969-10248983-GAAA,17-10249026-10249044-GAAA;MOTIFS=GAAA;STRUC=<VC95801>,ID=17-10249008-10249023-AAGG;MOTIFS=AAGG;STRUC=<TR1442597>	NA	Yes	1.616	Yes	NA,NA	NA	NA
chr17:10258018	486285	INS	362	0.9087	0.3394	1	NA	NA	NA	NA	NA	NA	NA	NA	NA	No	NA	NA	Yes	1.616	Yes	NA,NA	NA	NA
chr17:10298197	486286	INS	74	0.8077	0.6856	1	NA	NA	NA	NA	NA	NA	NA	NA	NA	No	NA	NA	No	0.692	No	NA,NA	NA	NA
chr17:10298302	486287	DEL	466	0.8981	0.3614	130	NA	NA	NA	NA	NA	NA	NA	NA	NA	No	ID=17-10298366-10298376-CCA;MOTIFS=CCA;STRUC=<TR1442692>	HPRC,HGSVC,1KG-ONT	Yes	1.234	Yes	NA,NA	NA	NA
chr17:10300103	486288	DEL	351	0.9685	0.1187	918	NA	NA	NA	NA	NA	NA	NA	NA	NA	No	ID=17-10299969-10299981-TA,17-10300405-10300456-A;MOTIFS=TA,A;STRUC=<VC95807>	HPRC,HGSVC,1KG-ONT	Yes	1.395	Yes	NA,NA	NA	NA
chr17:10323799	486289	INS	89	0.8771	0.4371	8	MYH13(1.1171e-43,0.859)	NA	NA	NA	NA	NA	NA	NA	NA	No	ID=17-10323764-10323789-A,17-10323787-10323833-AAG;MOTIFS=AAG,A;STRUC=<VC95809>	1KG-ONT	Yes	0.167	Yes	NA,NA	NA	NA
chr17:10323808	486290	INS	187	0.802	0.6814	4	MYH13(1.1171e-43,0.859)	NA	NA	NA	NA	NA	NA	NA	NA	No	ID=17-10323764-10323789-A,17-10323787-10323833-AAG;MOTIFS=AAG,A;STRUC=<VC95809>	1KG-ONT	Yes	0.167	Yes	NA,NA	NA	NA
chr17:10483995	486291	INS	86	0.8554	0.5316	1	NA	NA	NA	NA	NA	NA	NA	NA	NA	No	NA	NA	Yes	4.55	No	NA,NA	NA	NA
chr17:10484074	486292	INS	317	0.9111	0.3198	57	NA	NA	NA	NA	NA	NA	NA	NA	NA	No	NA	1KG-ONT	Yes	5.372	Yes	NA,NA	NA	NA
chr17:10495760	486293	INS	52	0.8686	0.499	1	MYH1(4.5632e-67,1.035)	NA	NA	NA	NA	NA	NA	NA	NA	No	NA	NA	No	0.692	No	NA,NA	NA	NA
chr17:10558080	486294	DEL	51	0.8139	0.6603	14	NA	NA	NA	NA	NA	NA	NA	NA	NA	No	NA	HGSVC	Yes	3.841	Yes	NA,NA	NA	NA
chr17:10599816	486295	DEL	128	0.8219	0.6364	1	NA	NA	NA	NA	NA	NA	NA	NA	NA	No	NA	NA	Yes	17.07	No	NA,NA	NA	NA
chr17:10606297	486297	INS	262	0.837	0.5842	2	NA	NA	NA	NA	NA	NA	NA	NA	NA	No	NA	HPRC,HGSVC	No	3.322	No	NA,NA	NA	NA
chr17:10606297	486315	INS	1001	0.8311	0.6502	5	NA	NA	NA	NA	NA	NA	NA	NA	NA	No	NA	HGSVC,1KG-ONT	No	3.322	No	NA,NA	NA	NA
chr17:10606297	486314	INS	218	0.9112	0.5227	2	NA	NA	NA	NA	NA	NA	NA	NA	NA	No	NA	HPRC,HGSVC,1KG-ONT	No	3.322	No	NA,NA	NA	NA
chr17:10606297	486313	INS	234	0.8426	0.5779	1	NA	NA	NA	NA	NA	NA	NA	NA	NA	No	NA	HPRC,HGSVC	No	3.322	No	NA,NA	NA	NA
chr17:10606297	486312	INS	434	0.8167	0.6781	2	NA	NA	NA	NA	NA	NA	NA	NA	NA	No	NA	HPRC,HGSVC	No	3.322	No	NA,NA	NA	NA
chr17:10606297	486311	INS	801	0.9381	0.2855	4	NA	NA	NA	NA	NA	NA	NA	NA	NA	No	NA	HGSVC,1KG-ONT	No	3.322	No	NA,NA	NA	NA
chr17:10606297	486310	INS	403	0.8566	0.5401	2	NA	NA	NA	NA	NA	NA	NA	NA	NA	No	NA	HPRC,HGSVC	No	3.322	No	NA,NA	NA	NA
chr17:10606297	486309	INS	933	0.8855	0.4136	2	NA	NA	NA	NA	NA	NA	NA	NA	NA	No	NA	HGSVC,1KG-ONT	No	3.322	No	NA,NA	NA	NA
chr17:10606297	486308	INS	341	0.8433	0.5872	2	NA	NA	NA	NA	NA	NA	NA	NA	NA	No	NA	HPRC,HGSVC	No	3.322	No	NA,NA	NA	NA
chr17:10606297	486307	INS	310	0.9671	0.1408	7	NA	NA	NA	NA	NA	NA	NA	NA	NA	No	NA	HPRC,HGSVC	No	3.322	Yes	NA,NA	NA	NA
chr17:10606297	486306	INS	279	0.8845	0.4485	2	NA	NA	NA	NA	NA	NA	NA	NA	NA	No	NA	HPRC,HGSVC	No	3.322	No	NA,NA	NA	NA
chr17:10606297	486304	INS	248	0.8108	0.6548	5	NA	NA	NA	NA	NA	NA	NA	NA	NA	No	NA	HPRC,HGSVC	No	3.322	No	NA,NA	NA	NA
chr17:10606297	486303	INS	186	0.8979	0.3631	15	NA	NA	NA	NA	NA	NA	NA	NA	NA	No	NA	HPRC,HGSVC,1KG-ONT	No	3.322	Yes	NA,NA	NA	NA
chr17:10606297	486302	INS	155	0.8431	0.5991	11	NA	NA	NA	NA	NA	NA	NA	NA	NA	No	NA	HPRC,HGSVC,1KG-ONT	No	3.322	Yes	NA,NA	NA	NA
chr17:10606297	486301	INS	124	0.8439	0.5619	12	NA	NA	NA	NA	NA	NA	NA	NA	NA	No	NA	HPRC,HGSVC,1KG-ONT	No	3.322	Yes	NA,NA	NA	NA
chr17:10606297	486300	INS	93	0.9125	0.6085	29	NA	NA	NA	NA	NA	NA	NA	NA	NA	No	NA	HPRC,HGSVC,1KG-ONT	No	3.322	Yes	NA,NA	NA	NA
chr17:10606297	486299	INS	79	0.8786	0.54	1	NA	NA	NA	NA	NA	NA	NA	NA	NA	No	NA	HPRC,HGSVC,1KG-ONT	No	3.322	No	NA,NA	NA	NA
chr17:10606297	486298	INS	62	0.9236	0.2988	209	NA	NA	NA	NA	NA	NA	NA	NA	NA	No	NA	HPRC,HGSVC	No	3.322	Yes	NA,NA	NA	NA
chr17:10606297	486305	INS	517	0.8979	0.3632	4	NA	NA	NA	NA	NA	NA	NA	NA	NA	No	NA	HGSVC,1KG-ONT	No	3.322	No	NA,NA	NA	NA
chr17:10606297	486296	INS	580	0.9062	0.3559	9	NA	NA	NA	NA	NA	NA	NA	NA	NA	No	NA	HGSVC,1KG-ONT	No	3.322	Yes	NA,NA	NA	NA
chr17:10606311	486316	INS	105	0.8127	0.6751	5	NA	NA	NA	NA	NA	NA	NA	NA	NA	No	ID=17-10606297-10606328-TAATTATTAATAATTAATTATTATTAATTAA,17-10606313-10606323-ATT;MOTIFS=ATT,TAATTATTAATAATTAATTATTATTAATTAA;STRUC=<VC95829>	HPRC,HGSVC,1KG-ONT	No	3.322	No	NA,NA	NA	NA
chr17:10609993	486317	DEL	1168	0.9494	0.2184	5	NA	NA	NA	NA	NA	NA	NA	NA	NA	No	ID=17-10610436-10610451-T;MOTIFS=T;STRUC=<TR1443174>	NA	Yes	8.221	No	NA,NA	NA	NA
chr17:10616051	486318	DEL	150	0.8779	0.4394	10	NA	NA	NA	NA	NA	NA	NA	NA	NA	No	NA	HGSVC,1KG-ONT	No	0.12	Yes	NA,NA	NA	NA
chr17:10618793	486319	DEL	309	0.9617	0.1607	3	NA	NA	NA	NA	NA	NA	NA	NA	NA	No	ID=17-10618785-10618794-C;MOTIFS=C;STRUC=<TR1443187>,ID=17-10618798-10618817-T;MOTIFS=T;STRUC=<TR1443188>,ID=17-10619101-10619126-T;MOTIFS=T;STRUC=<TR1443189>	NA	No	0.089	Yes	NA,NA	NA	NA
chr17:10688818	486320	DEL	316	0.9983	0.0029	246	SCO1(1.393e-05,1.207)	SCO1(1.393e-05,1.207)	NA	NA	NA	NA	NA	NA	NA	No	ID=17-10689115-10689135-A;MOTIFS=A;STRUC=<TR1443328>	HPRC,HGSVC,1KG-ONT	Yes	2.843	Yes	NA,NA	NA	NA
chr17:10698900	486321	INS	349	0.8745	0.4497	1	ADPRM(0.00024482,0.959)	NA	NA	NA	NA	NA	NA	NA	NA	No	NA	NA	Yes	3.006	No	NA,NA	NA	NA
chr17:10700355	486322	INS	122	0.8813	0.4355	1	ADPRM(0.00024482,0.959)	NA	NA	NA	NA	NA	NA	NA	NA	No	NA	NA	No	5.223	No	NA,NA	NA	NA
chr17:10700355	486323	DEL	122	0.8414	0.5694	4	ADPRM(0.00024482,0.959)	NA	NA	NA	NA	NA	NA	NA	NA	No	NA	1KG-ONT	No	1.346	Yes	NA,NA	NA	NA
chr17:10735394	486324	INS	807	0.8213	0.6184	1	NA	NA	NA	NA	NA	NA	NA	NA	NA	No	NA	NA	No	0.469	No	NA,NA	NA	NA
chr17:10738932	486325	INS	153	0.8349	0.6731	8	NA	NA	NA	NA	NA	NA	NA	NA	NA	No	ID=17-10738882-10738903-CCCT,17-10738904-10738919-CCTC,17-10738920-10738962-CCTCCCTTCCTCTCCTCCCTC,17-10738933-10738948-CCTC,17-10738971-10738984-CCTC,17-10738977-10738993-TCCCTCCT,17-10739021-10739082-CTCCTTCCCTTCCTCTC,17-10739141-10739156-CCTC,17-10739156-10739173-TCCTC,17-10739217-10739236-TCCCT,17-10739291-10739307-CCTC;MOTIFS=CCTCCCTTCCTCTCCTCCCTC,TCCCT,TCCCTCCT,CCTC,CCCT,CTCCTTCCCTTCCTCTC,TCCTC;STRUC=<VC95848>	HPRC,HGSVC,1KG-ONT	Yes	0.169	Yes	NA,NA	NA	NA
chr17:10738938	486326	INS	162	0.8385	0.5859	47	NA	NA	NA	NA	NA	NA	NA	NA	NA	No	ID=17-10738882-10738903-CCCT,17-10738904-10738919-CCTC,17-10738920-10738962-CCTCCCTTCCTCTCCTCCCTC,17-10738933-10738948-CCTC,17-10738971-10738984-CCTC,17-10738977-10738993-TCCCTCCT,17-10739021-10739082-CTCCTTCCCTTCCTCTC,17-10739141-10739156-CCTC,17-10739156-10739173-TCCTC,17-10739217-10739236-TCCCT,17-10739291-10739307-CCTC;MOTIFS=CCTCCCTTCCTCTCCTCCCTC,TCCCT,TCCCTCCT,CCTC,CCCT,CTCCTTCCCTTCCTCTC,TCCTC;STRUC=<VC95848>	HPRC,HGSVC,1KG-ONT	Yes	0.169	Yes	NA,NA	NA	NA
chr17:10739010	486327	INS	196	0.8535	0.5321	3	NA	NA	NA	NA	NA	NA	NA	NA	NA	No	ID=17-10738882-10738903-CCCT,17-10738904-10738919-CCTC,17-10738920-10738962-CCTCCCTTCCTCTCCTCCCTC,17-10738933-10738948-CCTC,17-10738971-10738984-CCTC,17-10738977-10738993-TCCCTCCT,17-10739021-10739082-CTCCTTCCCTTCCTCTC,17-10739141-10739156-CCTC,17-10739156-10739173-TCCTC,17-10739217-10739236-TCCCT,17-10739291-10739307-CCTC;MOTIFS=CCTCCCTTCCTCTCCTCCCTC,TCCCT,TCCCTCCT,CCTC,CCCT,CTCCTTCCCTTCCTCTC,TCCTC;STRUC=<VC95848>	HPRC,HGSVC,1KG-ONT	Yes	0.169	No	NA,NA	NA	NA
chr17:10739021	486335	INS	183	0.9164	0.305	260	NA	NA	NA	NA	NA	NA	NA	NA	NA	No	ID=17-10738882-10738903-CCCT,17-10738904-10738919-CCTC,17-10738920-10738962-CCTCCCTTCCTCTCCTCCCTC,17-10738933-10738948-CCTC,17-10738971-10738984-CCTC,17-10738977-10738993-TCCCTCCT,17-10739021-10739082-CTCCTTCCCTTCCTCTC,17-10739141-10739156-CCTC,17-10739156-10739173-TCCTC,17-10739217-10739236-TCCCT,17-10739291-10739307-CCTC;MOTIFS=CCTCCCTTCCTCTCCTCCCTC,TCCCT,TCCCTCCT,CCTC,CCCT,CTCCTTCCCTTCCTCTC,TCCTC;STRUC=<VC95848>	HPRC,HGSVC,1KG-ONT	Yes	0.169	Yes	NA,NA	NA	NA
chr17:10739021	486340	INS	147	0.8416	0.6253	5	NA	NA	NA	NA	NA	NA	NA	NA	NA	No	ID=17-10738882-10738903-CCCT,17-10738904-10738919-CCTC,17-10738920-10738962-CCTCCCTTCCTCTCCTCCCTC,17-10738933-10738948-CCTC,17-10738971-10738984-CCTC,17-10738977-10738993-TCCCTCCT,17-10739021-10739082-CTCCTTCCCTTCCTCTC,17-10739141-10739156-CCTC,17-10739156-10739173-TCCTC,17-10739217-10739236-TCCCT,17-10739291-10739307-CCTC;MOTIFS=CCTCCCTTCCTCTCCTCCCTC,TCCCT,TCCCTCCT,CCTC,CCCT,CTCCTTCCCTTCCTCTC,TCCTC;STRUC=<VC95848>	HPRC,HGSVC,1KG-ONT	Yes	0.169	No	NA,NA	NA	NA
chr17:10739021	486339	INS	197	0.9217	0.3159	2	NA	NA	NA	NA	NA	NA	NA	NA	NA	No	ID=17-10738882-10738903-CCCT,17-10738904-10738919-CCTC,17-10738920-10738962-CCTCCCTTCCTCTCCTCCCTC,17-10738933-10738948-CCTC,17-10738971-10738984-CCTC,17-10738977-10738993-TCCCTCCT,17-10739021-10739082-CTCCTTCCCTTCCTCTC,17-10739141-10739156-CCTC,17-10739156-10739173-TCCTC,17-10739217-10739236-TCCCT,17-10739291-10739307-CCTC;MOTIFS=CCTCCCTTCCTCTCCTCCCTC,TCCCT,TCCCTCCT,CCTC,CCCT,CTCCTTCCCTTCCTCTC,TCCTC;STRUC=<VC95848>	HPRC,HGSVC,1KG-ONT	Yes	0.169	Yes	NA,NA	NA	NA
chr17:10739021	486338	INS	218	0.8592	0.6052	7	NA	NA	NA	NA	NA	NA	NA	NA	NA	No	ID=17-10738882-10738903-CCCT,17-10738904-10738919-CCTC,17-10738920-10738962-CCTCCCTTCCTCTCCTCCCTC,17-10738933-10738948-CCTC,17-10738971-10738984-CCTC,17-10738977-10738993-TCCCTCCT,17-10739021-10739082-CTCCTTCCCTTCCTCTC,17-10739141-10739156-CCTC,17-10739156-10739173-TCCTC,17-10739217-10739236-TCCCT,17-10739291-10739307-CCTC;MOTIFS=CCTCCCTTCCTCTCCTCCCTC,TCCCT,TCCCTCCT,CCTC,CCCT,CTCCTTCCCTTCCTCTC,TCCTC;STRUC=<VC95848>	HPRC,HGSVC,1KG-ONT	Yes	0.169	Yes	NA,NA	NA	NA
chr17:10739021	486337	INS	150	0.848	0.5716	48	NA	NA	NA	NA	NA	NA	NA	NA	NA	No	ID=17-10738882-10738903-CCCT,17-10738904-10738919-CCTC,17-10738920-10738962-CCTCCCTTCCTCTCCTCCCTC,17-10738933-10738948-CCTC,17-10738971-10738984-CCTC,17-10738977-10738993-TCCCTCCT,17-10739021-10739082-CTCCTTCCCTTCCTCTC,17-10739141-10739156-CCTC,17-10739156-10739173-TCCTC,17-10739217-10739236-TCCCT,17-10739291-10739307-CCTC;MOTIFS=CCTCCCTTCCTCTCCTCCCTC,TCCCT,TCCCTCCT,CCTC,CCCT,CTCCTTCCCTTCCTCTC,TCCTC;STRUC=<VC95848>	HPRC,HGSVC,1KG-ONT	Yes	0.169	Yes	NA,NA	NA	NA
chr17:10739021	486336	INS	167	0.9637	0.2285	249	NA	NA	NA	NA	NA	NA	NA	NA	NA	No	ID=17-10738882-10738903-CCCT,17-10738904-10738919-CCTC,17-10738920-10738962-CCTCCCTTCCTCTCCTCCCTC,17-10738933-10738948-CCTC,17-10738971-10738984-CCTC,17-10738977-10738993-TCCCTCCT,17-10739021-10739082-CTCCTTCCCTTCCTCTC,17-10739141-10739156-CCTC,17-10739156-10739173-TCCTC,17-10739217-10739236-TCCCT,17-10739291-10739307-CCTC;MOTIFS=CCTCCCTTCCTCTCCTCCCTC,TCCCT,TCCCTCCT,CCTC,CCCT,CTCCTTCCCTTCCTCTC,TCCTC;STRUC=<VC95848>	HPRC,HGSVC,1KG-ONT	Yes	0.169	Yes	NA,NA	NA	NA
chr17:10739021	486334	INS	202	0.8624	0.5399	32	NA	NA	NA	NA	NA	NA	NA	NA	NA	No	ID=17-10738882-10738903-CCCT,17-10738904-10738919-CCTC,17-10738920-10738962-CCTCCCTTCCTCTCCTCCCTC,17-10738933-10738948-CCTC,17-10738971-10738984-CCTC,17-10738977-10738993-TCCCTCCT,17-10739021-10739082-CTCCTTCCCTTCCTCTC,17-10739141-10739156-CCTC,17-10739156-10739173-TCCTC,17-10739217-10739236-TCCCT,17-10739291-10739307-CCTC;MOTIFS=CCTCCCTTCCTCTCCTCCCTC,TCCCT,TCCCTCCT,CCTC,CCCT,CTCCTTCCCTTCCTCTC,TCCTC;STRUC=<VC95848>	HPRC,HGSVC,1KG-ONT	Yes	0.169	Yes	NA,NA	NA	NA
chr17:10739021	486333	INS	185	0.8563	0.5628	600	NA	NA	NA	NA	NA	NA	NA	NA	NA	No	ID=17-10738882-10738903-CCCT,17-10738904-10738919-CCTC,17-10738920-10738962-CCTCCCTTCCTCTCCTCCCTC,17-10738933-10738948-CCTC,17-10738971-10738984-CCTC,17-10738977-10738993-TCCCTCCT,17-10739021-10739082-CTCCTTCCCTTCCTCTC,17-10739141-10739156-CCTC,17-10739156-10739173-TCCTC,17-10739217-10739236-TCCCT,17-10739291-10739307-CCTC;MOTIFS=CCTCCCTTCCTCTCCTCCCTC,TCCCT,TCCCTCCT,CCTC,CCCT,CTCCTTCCCTTCCTCTC,TCCTC;STRUC=<VC95848>	HPRC,HGSVC,1KG-ONT	Yes	0.169	Yes	NA,NA	NA	NA
chr17:10739021	486332	INS	195	0.8773	0.4595	13	NA	NA	NA	NA	NA	NA	NA	NA	NA	No	ID=17-10738882-10738903-CCCT,17-10738904-10738919-CCTC,17-10738920-10738962-CCTCCCTTCCTCTCCTCCCTC,17-10738933-10738948-CCTC,17-10738971-10738984-CCTC,17-10738977-10738993-TCCCTCCT,17-10739021-10739082-CTCCTTCCCTTCCTCTC,17-10739141-10739156-CCTC,17-10739156-10739173-TCCTC,17-10739217-10739236-TCCCT,17-10739291-10739307-CCTC;MOTIFS=CCTCCCTTCCTCTCCTCCCTC,TCCCT,TCCCTCCT,CCTC,CCCT,CTCCTTCCCTTCCTCTC,TCCTC;STRUC=<VC95848>	HPRC,HGSVC,1KG-ONT	Yes	0.169	No	NA,NA	NA	NA
chr17:10739021	486331	INS	204	0.8769	0.6199	17	NA	NA	NA	NA	NA	NA	NA	NA	NA	No	ID=17-10738882-10738903-CCCT,17-10738904-10738919-CCTC,17-10738920-10738962-CCTCCCTTCCTCTCCTCCCTC,17-10738933-10738948-CCTC,17-10738971-10738984-CCTC,17-10738977-10738993-TCCCTCCT,17-10739021-10739082-CTCCTTCCCTTCCTCTC,17-10739141-10739156-CCTC,17-10739156-10739173-TCCTC,17-10739217-10739236-TCCCT,17-10739291-10739307-CCTC;MOTIFS=CCTCCCTTCCTCTCCTCCCTC,TCCCT,TCCCTCCT,CCTC,CCCT,CTCCTTCCCTTCCTCTC,TCCTC;STRUC=<VC95848>	HPRC,HGSVC,1KG-ONT	Yes	0.169	No	NA,NA	NA	NA
chr17:10739021	486330	INS	193	0.8684	0.5628	24	NA	NA	NA	NA	NA	NA	NA	NA	NA	No	ID=17-10738882-10738903-CCCT,17-10738904-10738919-CCTC,17-10738920-10738962-CCTCCCTTCCTCTCCTCCCTC,17-10738933-10738948-CCTC,17-10738971-10738984-CCTC,17-10738977-10738993-TCCCTCCT,17-10739021-10739082-CTCCTTCCCTTCCTCTC,17-10739141-10739156-CCTC,17-10739156-10739173-TCCTC,17-10739217-10739236-TCCCT,17-10739291-10739307-CCTC;MOTIFS=CCTCCCTTCCTCTCCTCCCTC,TCCCT,TCCCTCCT,CCTC,CCCT,CTCCTTCCCTTCCTCTC,TCCTC;STRUC=<VC95848>	HPRC,HGSVC,1KG-ONT	Yes	0.169	Yes	NA,NA	NA	NA
chr17:10739021	486329	INS	163	0.8186	0.6532	21	NA	NA	NA	NA	NA	NA	NA	NA	NA	No	ID=17-10738882-10738903-CCCT,17-10738904-10738919-CCTC,17-10738920-10738962-CCTCCCTTCCTCTCCTCCCTC,17-10738933-10738948-CCTC,17-10738971-10738984-CCTC,17-10738977-10738993-TCCCTCCT,17-10739021-10739082-CTCCTTCCCTTCCTCTC,17-10739141-10739156-CCTC,17-10739156-10739173-TCCTC,17-10739217-10739236-TCCCT,17-10739291-10739307-CCTC;MOTIFS=CCTCCCTTCCTCTCCTCCCTC,TCCCT,TCCCTCCT,CCTC,CCCT,CTCCTTCCCTTCCTCTC,TCCTC;STRUC=<VC95848>	HPRC,HGSVC,1KG-ONT	Yes	0.169	Yes	NA,NA	NA	NA
chr17:10739021	486328	INS	200	0.8934	0.3919	3	NA	NA	NA	NA	NA	NA	NA	NA	NA	No	ID=17-10738882-10738903-CCCT,17-10738904-10738919-CCTC,17-10738920-10738962-CCTCCCTTCCTCTCCTCCCTC,17-10738933-10738948-CCTC,17-10738971-10738984-CCTC,17-10738977-10738993-TCCCTCCT,17-10739021-10739082-CTCCTTCCCTTCCTCTC,17-10739141-10739156-CCTC,17-10739156-10739173-TCCTC,17-10739217-10739236-TCCCT,17-10739291-10739307-CCTC;MOTIFS=CCTCCCTTCCTCTCCTCCCTC,TCCCT,TCCCTCCT,CCTC,CCCT,CTCCTTCCCTTCCTCTC,TCCTC;STRUC=<VC95848>	HPRC,HGSVC,1KG-ONT	Yes	0.169	Yes	NA,NA	NA	NA
chr17:10739022	486341	INS	144	0.8578	0.6888	35	NA	NA	NA	NA	NA	NA	NA	NA	NA	No	ID=17-10738882-10738903-CCCT,17-10738904-10738919-CCTC,17-10738920-10738962-CCTCCCTTCCTCTCCTCCCTC,17-10738933-10738948-CCTC,17-10738971-10738984-CCTC,17-10738977-10738993-TCCCTCCT,17-10739021-10739082-CTCCTTCCCTTCCTCTC,17-10739141-10739156-CCTC,17-10739156-10739173-TCCTC,17-10739217-10739236-TCCCT,17-10739291-10739307-CCTC;MOTIFS=CCTCCCTTCCTCTCCTCCCTC,TCCCT,TCCCTCCT,CCTC,CCCT,CTCCTTCCCTTCCTCTC,TCCTC;STRUC=<VC95848>	HPRC,HGSVC,1KG-ONT	Yes	0.169	Yes	NA,NA	NA	NA
chr17:10739022	486342	INS	161	0.8909	0.3701	12	NA	NA	NA	NA	NA	NA	NA	NA	NA	No	ID=17-10738882-10738903-CCCT,17-10738904-10738919-CCTC,17-10738920-10738962-CCTCCCTTCCTCTCCTCCCTC,17-10738933-10738948-CCTC,17-10738971-10738984-CCTC,17-10738977-10738993-TCCCTCCT,17-10739021-10739082-CTCCTTCCCTTCCTCTC,17-10739141-10739156-CCTC,17-10739156-10739173-TCCTC,17-10739217-10739236-TCCCT,17-10739291-10739307-CCTC;MOTIFS=CCTCCCTTCCTCTCCTCCCTC,TCCCT,TCCCTCCT,CCTC,CCCT,CTCCTTCCCTTCCTCTC,TCCTC;STRUC=<VC95848>	HPRC,HGSVC,1KG-ONT	Yes	0.169	Yes	NA,NA	NA	NA
chr17:10739033	486343	INS	194	0.8361	0.6244	5	NA	NA	NA	NA	NA	NA	NA	NA	NA	No	ID=17-10738882-10738903-CCCT,17-10738904-10738919-CCTC,17-10738920-10738962-CCTCCCTTCCTCTCCTCCCTC,17-10738933-10738948-CCTC,17-10738971-10738984-CCTC,17-10738977-10738993-TCCCTCCT,17-10739021-10739082-CTCCTTCCCTTCCTCTC,17-10739141-10739156-CCTC,17-10739156-10739173-TCCTC,17-10739217-10739236-TCCCT,17-10739291-10739307-CCTC;MOTIFS=CCTCCCTTCCTCTCCTCCCTC,TCCCT,TCCCTCCT,CCTC,CCCT,CTCCTTCCCTTCCTCTC,TCCTC;STRUC=<VC95848>	HPRC,HGSVC,1KG-ONT	Yes	0.169	Yes	NA,NA	NA	NA
chr17:10755628	486344	INS	85	0.8772	0.4299	4	NA	NA	NA	NA	NA	NA	NA	NA	NA	No	ID=17-10755623-10755638-CTCC,17-10755667-10755677-CCT,17-10755788-10755797-TCT,17-10755839-10755850-TCC,17-10755847-10755856-CT;MOTIFS=CCT,CTCC,TCT,TCC,CT;STRUC=<VC95850>	HPRC,HGSVC,1KG-ONT	No	2.972	Yes	NA,NA	NA	NA
chr17:10755628	486345	INS	183	0.9163	0.4217	4	NA	NA	NA	NA	NA	NA	NA	NA	NA	No	ID=17-10755623-10755638-CTCC,17-10755667-10755677-CCT,17-10755788-10755797-TCT,17-10755839-10755850-TCC,17-10755847-10755856-CT;MOTIFS=CCT,CTCC,TCT,TCC,CT;STRUC=<VC95850>	HPRC,HGSVC	No	2.972	Yes	NA,NA	NA	NA
chr17:10755628	486346	INS	97	0.8458	0.6028	6	NA	NA	NA	NA	NA	NA	NA	NA	NA	No	ID=17-10755623-10755638-CTCC,17-10755667-10755677-CCT,17-10755788-10755797-TCT,17-10755839-10755850-TCC,17-10755847-10755856-CT;MOTIFS=CCT,CTCC,TCT,TCC,CT;STRUC=<VC95850>	HPRC,HGSVC,1KG-ONT	No	2.972	Yes	NA,NA	NA	NA
chr17:10755628	486347	INS	91	0.8963	0.3745	783	NA	NA	NA	NA	NA	NA	NA	NA	NA	No	ID=17-10755623-10755638-CTCC,17-10755667-10755677-CCT,17-10755788-10755797-TCT,17-10755839-10755850-TCC,17-10755847-10755856-CT;MOTIFS=CCT,CTCC,TCT,TCC,CT;STRUC=<VC95850>	HPRC,HGSVC,1KG-ONT	No	2.972	Yes	NA,NA	NA	NA
chr17:10755628	486348	INS	364	0.8794	0.4919	1	NA	NA	NA	NA	NA	NA	NA	NA	NA	No	ID=17-10755623-10755638-CTCC,17-10755667-10755677-CCT,17-10755788-10755797-TCT,17-10755839-10755850-TCC,17-10755847-10755856-CT;MOTIFS=CCT,CTCC,TCT,TCC,CT;STRUC=<VC95850>	NA	No	2.972	Yes	NA,NA	NA	NA
chr17:10755646	486350	INS	90	0.8058	0.6839	1	NA	NA	NA	NA	NA	NA	NA	NA	NA	No	ID=17-10755623-10755638-CTCC,17-10755667-10755677-CCT,17-10755788-10755797-TCT,17-10755839-10755850-TCC,17-10755847-10755856-CT;MOTIFS=CCT,CTCC,TCT,TCC,CT;STRUC=<VC95850>	HPRC,HGSVC,1KG-ONT	No	2.972	No	NA,NA	NA	NA
chr17:10755650	486351	INS	89	0.9568	0.2143	56	NA	NA	NA	NA	NA	NA	NA	NA	NA	No	ID=17-10755623-10755638-CTCC,17-10755667-10755677-CCT,17-10755788-10755797-TCT,17-10755839-10755850-TCC,17-10755847-10755856-CT;MOTIFS=CCT,CTCC,TCT,TCC,CT;STRUC=<VC95850>	HPRC,HGSVC,1KG-ONT	No	2.972	Yes	NA,NA	NA	NA
chr17:10755733	486353	INS	97	0.8449	0.6295	11	NA	NA	NA	NA	NA	NA	NA	NA	NA	No	ID=17-10755623-10755638-CTCC,17-10755667-10755677-CCT,17-10755788-10755797-TCT,17-10755839-10755850-TCC,17-10755847-10755856-CT;MOTIFS=CCT,CTCC,TCT,TCC,CT;STRUC=<VC95850>	HPRC,HGSVC,1KG-ONT	No	2.972	Yes	NA,NA	NA	NA
chr17:10759049	486354	INS	56	0.8204	0.6594	44	NA	NA	NA	NA	NA	NA	NA	NA	NA	No	NA	HPRC,HGSVC,1KG-ONT	No	0.692	Yes	NA,NA	NA	NA
chr17:10759049	486355	INS	72	0.8745	0.4953	80	NA	NA	NA	NA	NA	NA	NA	NA	NA	No	NA	HPRC,HGSVC,1KG-ONT	No	0.692	Yes	NA,NA	NA	NA
chr17:10759060	486356	INS	57	0.8212	0.642	18	NA	NA	NA	NA	NA	NA	NA	NA	NA	No	ID=17-10759049-10759126-CCCAGCCCCTACCCGCCT,17-10759130-10759166-TACCCGCCTCCCAGCCCC,17-10759145-10759271-CCCTACCCGCCTCCCAGC,17-10759163-10759271-CCCTACCCGCCTCCCAGA,17-10759274-10759342-TACCCGCCTCCCAGCCCC,17-10759346-10759382-TACCCGCCTCCCAGCCCC,17-10759400-10759468-TACCCGCCTCCCAGCCCC,17-10759472-10759540-TACCCGCCTCCCAGCCCC,17-10759526-10759585-TACCCGCCTCCCAGACCT;MOTIFS=CCCAGCCCCTACCCGCCT,TACCCGCCTCCCAGCCCC,CCCTACCCGCCTCCCAGA,CCCTACCCGCCTCCCAGC,TACCCGCCTCCCAGACCT;STRUC=<VC95851>	HPRC,HGSVC,1KG-ONT	No	0.692	No	NA,NA	NA	NA
chr17:10759076	486357	INS	142	0.8367	0.6246	19	NA	NA	NA	NA	NA	NA	NA	NA	NA	No	ID=17-10759049-10759126-CCCAGCCCCTACCCGCCT,17-10759130-10759166-TACCCGCCTCCCAGCCCC,17-10759145-10759271-CCCTACCCGCCTCCCAGC,17-10759163-10759271-CCCTACCCGCCTCCCAGA,17-10759274-10759342-TACCCGCCTCCCAGCCCC,17-10759346-10759382-TACCCGCCTCCCAGCCCC,17-10759400-10759468-TACCCGCCTCCCAGCCCC,17-10759472-10759540-TACCCGCCTCCCAGCCCC,17-10759526-10759585-TACCCGCCTCCCAGACCT;MOTIFS=CCCAGCCCCTACCCGCCT,TACCCGCCTCCCAGCCCC,CCCTACCCGCCTCCCAGA,CCCTACCCGCCTCCCAGC,TACCCGCCTCCCAGACCT;STRUC=<VC95851>	HPRC,HGSVC,1KG-ONT	No	0.692	Yes	NA,NA	NA	NA
chr17:10759076	486358	INS	51	0.8878	0.4029	24	NA	NA	NA	NA	NA	NA	NA	NA	NA	No	ID=17-10759049-10759126-CCCAGCCCCTACCCGCCT,17-10759130-10759166-TACCCGCCTCCCAGCCCC,17-10759145-10759271-CCCTACCCGCCTCCCAGC,17-10759163-10759271-CCCTACCCGCCTCCCAGA,17-10759274-10759342-TACCCGCCTCCCAGCCCC,17-10759346-10759382-TACCCGCCTCCCAGCCCC,17-10759400-10759468-TACCCGCCTCCCAGCCCC,17-10759472-10759540-TACCCGCCTCCCAGCCCC,17-10759526-10759585-TACCCGCCTCCCAGACCT;MOTIFS=CCCAGCCCCTACCCGCCT,TACCCGCCTCCCAGCCCC,CCCTACCCGCCTCCCAGA,CCCTACCCGCCTCCCAGC,TACCCGCCTCCCAGACCT;STRUC=<VC95851>	HPRC,HGSVC	No	0.692	Yes	NA,NA	NA	NA
chr17:10759092	486359	INS	52	0.8374	0.6595	14	NA	NA	NA	NA	NA	NA	NA	NA	NA	No	ID=17-10759049-10759126-CCCAGCCCCTACCCGCCT,17-10759130-10759166-TACCCGCCTCCCAGCCCC,17-10759145-10759271-CCCTACCCGCCTCCCAGC,17-10759163-10759271-CCCTACCCGCCTCCCAGA,17-10759274-10759342-TACCCGCCTCCCAGCCCC,17-10759346-10759382-TACCCGCCTCCCAGCCCC,17-10759400-10759468-TACCCGCCTCCCAGCCCC,17-10759472-10759540-TACCCGCCTCCCAGCCCC,17-10759526-10759585-TACCCGCCTCCCAGACCT;MOTIFS=CCCAGCCCCTACCCGCCT,TACCCGCCTCCCAGCCCC,CCCTACCCGCCTCCCAGA,CCCTACCCGCCTCCCAGC,TACCCGCCTCCCAGACCT;STRUC=<VC95851>	HPRC,HGSVC	No	0.692	Yes	NA,NA	NA	NA
chr17:10759109	486360	INS	55	0.7913	0.6993	226	NA	NA	NA	NA	NA	NA	NA	NA	NA	No	ID=17-10759049-10759126-CCCAGCCCCTACCCGCCT,17-10759130-10759166-TACCCGCCTCCCAGCCCC,17-10759145-10759271-CCCTACCCGCCTCCCAGC,17-10759163-10759271-CCCTACCCGCCTCCCAGA,17-10759274-10759342-TACCCGCCTCCCAGCCCC,17-10759346-10759382-TACCCGCCTCCCAGCCCC,17-10759400-10759468-TACCCGCCTCCCAGCCCC,17-10759472-10759540-TACCCGCCTCCCAGCCCC,17-10759526-10759585-TACCCGCCTCCCAGACCT;MOTIFS=CCCAGCCCCTACCCGCCT,TACCCGCCTCCCAGCCCC,CCCTACCCGCCTCCCAGA,CCCTACCCGCCTCCCAGC,TACCCGCCTCCCAGACCT;STRUC=<VC95851>	HPRC,HGSVC,1KG-ONT	No	1.721	Yes	NA,NA	NA	NA
chr17:10759109	486361	INS	58	0.8405	0.5839	19	NA	NA	NA	NA	NA	NA	NA	NA	NA	No	ID=17-10759049-10759126-CCCAGCCCCTACCCGCCT,17-10759130-10759166-TACCCGCCTCCCAGCCCC,17-10759145-10759271-CCCTACCCGCCTCCCAGC,17-10759163-10759271-CCCTACCCGCCTCCCAGA,17-10759274-10759342-TACCCGCCTCCCAGCCCC,17-10759346-10759382-TACCCGCCTCCCAGCCCC,17-10759400-10759468-TACCCGCCTCCCAGCCCC,17-10759472-10759540-TACCCGCCTCCCAGCCCC,17-10759526-10759585-TACCCGCCTCCCAGACCT;MOTIFS=CCCAGCCCCTACCCGCCT,TACCCGCCTCCCAGCCCC,CCCTACCCGCCTCCCAGA,CCCTACCCGCCTCCCAGC,TACCCGCCTCCCAGACCT;STRUC=<VC95851>	HPRC,HGSVC,1KG-ONT	No	1.721	Yes	NA,NA	NA	NA
chr17:10759109	486362	DEL	126	0.8862	0.4134	65	NA	NA	NA	NA	NA	NA	NA	NA	NA	No	ID=17-10759049-10759126-CCCAGCCCCTACCCGCCT,17-10759130-10759166-TACCCGCCTCCCAGCCCC,17-10759145-10759271-CCCTACCCGCCTCCCAGC,17-10759163-10759271-CCCTACCCGCCTCCCAGA,17-10759274-10759342-TACCCGCCTCCCAGCCCC,17-10759346-10759382-TACCCGCCTCCCAGCCCC,17-10759400-10759468-TACCCGCCTCCCAGCCCC,17-10759472-10759540-TACCCGCCTCCCAGCCCC,17-10759526-10759585-TACCCGCCTCCCAGACCT;MOTIFS=CCCAGCCCCTACCCGCCT,TACCCGCCTCCCAGCCCC,CCCTACCCGCCTCCCAGA,CCCTACCCGCCTCCCAGC,TACCCGCCTCCCAGACCT;STRUC=<VC95851>	HPRC,HGSVC,1KG-ONT	No	0.046	Yes	NA,NA	NA	NA
chr17:10759126	486363	INS	468	0.8886	0.4486	3	NA	NA	NA	NA	NA	NA	NA	NA	NA	No	ID=17-10759049-10759126-CCCAGCCCCTACCCGCCT,17-10759130-10759166-TACCCGCCTCCCAGCCCC,17-10759145-10759271-CCCTACCCGCCTCCCAGC,17-10759163-10759271-CCCTACCCGCCTCCCAGA,17-10759274-10759342-TACCCGCCTCCCAGCCCC,17-10759346-10759382-TACCCGCCTCCCAGCCCC,17-10759400-10759468-TACCCGCCTCCCAGCCCC,17-10759472-10759540-TACCCGCCTCCCAGCCCC,17-10759526-10759585-TACCCGCCTCCCAGACCT;MOTIFS=CCCAGCCCCTACCCGCCT,TACCCGCCTCCCAGCCCC,CCCTACCCGCCTCCCAGA,CCCTACCCGCCTCCCAGC,TACCCGCCTCCCAGACCT;STRUC=<VC95851>	NA	No	0.692	No	NA,NA	NA	NA
chr17:10759126	486366	DEL	90	0.8104	0.685	165	NA	NA	NA	NA	NA	NA	NA	NA	NA	No	ID=17-10759049-10759126-CCCAGCCCCTACCCGCCT,17-10759130-10759166-TACCCGCCTCCCAGCCCC,17-10759145-10759271-CCCTACCCGCCTCCCAGC,17-10759163-10759271-CCCTACCCGCCTCCCAGA,17-10759274-10759342-TACCCGCCTCCCAGCCCC,17-10759346-10759382-TACCCGCCTCCCAGCCCC,17-10759400-10759468-TACCCGCCTCCCAGCCCC,17-10759472-10759540-TACCCGCCTCCCAGCCCC,17-10759526-10759585-TACCCGCCTCCCAGACCT;MOTIFS=CCCAGCCCCTACCCGCCT,TACCCGCCTCCCAGCCCC,CCCTACCCGCCTCCCAGA,CCCTACCCGCCTCCCAGC,TACCCGCCTCCCAGACCT;STRUC=<VC95851>	HPRC,HGSVC,1KG-ONT	No	0.047	Yes	NA,NA	NA	NA
chr17:10759126	486365	DEL	54	0.8958	0.5573	47	NA	NA	NA	NA	NA	NA	NA	NA	NA	No	ID=17-10759049-10759126-CCCAGCCCCTACCCGCCT,17-10759130-10759166-TACCCGCCTCCCAGCCCC,17-10759145-10759271-CCCTACCCGCCTCCCAGC,17-10759163-10759271-CCCTACCCGCCTCCCAGA,17-10759274-10759342-TACCCGCCTCCCAGCCCC,17-10759346-10759382-TACCCGCCTCCCAGCCCC,17-10759400-10759468-TACCCGCCTCCCAGCCCC,17-10759472-10759540-TACCCGCCTCCCAGCCCC,17-10759526-10759585-TACCCGCCTCCCAGACCT;MOTIFS=CCCAGCCCCTACCCGCCT,TACCCGCCTCCCAGCCCC,CCCTACCCGCCTCCCAGA,CCCTACCCGCCTCCCAGC,TACCCGCCTCCCAGACCT;STRUC=<VC95851>	HPRC,HGSVC	No	0.052	No	NA,NA	NA	NA
chr17:10759126	486364	INS	93	0.8233	0.6677	25	NA	NA	NA	NA	NA	NA	NA	NA	NA	No	ID=17-10759049-10759126-CCCAGCCCCTACCCGCCT,17-10759130-10759166-TACCCGCCTCCCAGCCCC,17-10759145-10759271-CCCTACCCGCCTCCCAGC,17-10759163-10759271-CCCTACCCGCCTCCCAGA,17-10759274-10759342-TACCCGCCTCCCAGCCCC,17-10759346-10759382-TACCCGCCTCCCAGCCCC,17-10759400-10759468-TACCCGCCTCCCAGCCCC,17-10759472-10759540-TACCCGCCTCCCAGCCCC,17-10759526-10759585-TACCCGCCTCCCAGACCT;MOTIFS=CCCAGCCCCTACCCGCCT,TACCCGCCTCCCAGCCCC,CCCTACCCGCCTCCCAGA,CCCTACCCGCCTCCCAGC,TACCCGCCTCCCAGACCT;STRUC=<VC95851>	HPRC,HGSVC,1KG-ONT	No	0.692	Yes	NA,NA	NA	NA
chr17:10759130	486367	DEL	72	0.8223	0.6651	51	NA	NA	NA	NA	NA	NA	NA	NA	NA	No	ID=17-10759049-10759126-CCCAGCCCCTACCCGCCT,17-10759130-10759166-TACCCGCCTCCCAGCCCC,17-10759145-10759271-CCCTACCCGCCTCCCAGC,17-10759163-10759271-CCCTACCCGCCTCCCAGA,17-10759274-10759342-TACCCGCCTCCCAGCCCC,17-10759346-10759382-TACCCGCCTCCCAGCCCC,17-10759400-10759468-TACCCGCCTCCCAGCCCC,17-10759472-10759540-TACCCGCCTCCCAGCCCC,17-10759526-10759585-TACCCGCCTCCCAGACCT;MOTIFS=CCCAGCCCCTACCCGCCT,TACCCGCCTCCCAGCCCC,CCCTACCCGCCTCCCAGA,CCCTACCCGCCTCCCAGC,TACCCGCCTCCCAGACCT;STRUC=<VC95851>	HPRC,HGSVC	No	0.084	Yes	NA,NA	NA	NA
chr17:10759148	486368	INS	704	0.8126	0.6817	1	NA	NA	NA	NA	NA	NA	NA	NA	NA	No	ID=17-10759049-10759126-CCCAGCCCCTACCCGCCT,17-10759130-10759166-TACCCGCCTCCCAGCCCC,17-10759145-10759271-CCCTACCCGCCTCCCAGC,17-10759163-10759271-CCCTACCCGCCTCCCAGA,17-10759274-10759342-TACCCGCCTCCCAGCCCC,17-10759346-10759382-TACCCGCCTCCCAGCCCC,17-10759400-10759468-TACCCGCCTCCCAGCCCC,17-10759472-10759540-TACCCGCCTCCCAGCCCC,17-10759526-10759585-TACCCGCCTCCCAGACCT;MOTIFS=CCCAGCCCCTACCCGCCT,TACCCGCCTCCCAGCCCC,CCCTACCCGCCTCCCAGA,CCCTACCCGCCTCCCAGC,TACCCGCCTCCCAGACCT;STRUC=<VC95851>	HPRC	No	0.692	No	NA,NA	NA	NA
chr17:10759166	486369	DEL	180	0.9548	0.3941	2	NA	NA	NA	NA	NA	NA	NA	NA	NA	No	ID=17-10759049-10759126-CCCAGCCCCTACCCGCCT,17-10759130-10759166-TACCCGCCTCCCAGCCCC,17-10759145-10759271-CCCTACCCGCCTCCCAGC,17-10759163-10759271-CCCTACCCGCCTCCCAGA,17-10759274-10759342-TACCCGCCTCCCAGCCCC,17-10759346-10759382-TACCCGCCTCCCAGCCCC,17-10759400-10759468-TACCCGCCTCCCAGCCCC,17-10759472-10759540-TACCCGCCTCCCAGCCCC,17-10759526-10759585-TACCCGCCTCCCAGACCT;MOTIFS=CCCAGCCCCTACCCGCCT,TACCCGCCTCCCAGCCCC,CCCTACCCGCCTCCCAGA,CCCTACCCGCCTCCCAGC,TACCCGCCTCCCAGACCT;STRUC=<VC95851>	HPRC,HGSVC,1KG-ONT	No	0.041	No	NA,NA	NA	NA
chr17:10759168	486370	INS	73	0.8808	0.3988	58	NA	NA	NA	NA	NA	NA	NA	NA	NA	No	ID=17-10759049-10759126-CCCAGCCCCTACCCGCCT,17-10759130-10759166-TACCCGCCTCCCAGCCCC,17-10759145-10759271-CCCTACCCGCCTCCCAGC,17-10759163-10759271-CCCTACCCGCCTCCCAGA,17-10759274-10759342-TACCCGCCTCCCAGCCCC,17-10759346-10759382-TACCCGCCTCCCAGCCCC,17-10759400-10759468-TACCCGCCTCCCAGCCCC,17-10759472-10759540-TACCCGCCTCCCAGCCCC,17-10759526-10759585-TACCCGCCTCCCAGACCT;MOTIFS=CCCAGCCCCTACCCGCCT,TACCCGCCTCCCAGCCCC,CCCTACCCGCCTCCCAGA,CCCTACCCGCCTCCCAGC,TACCCGCCTCCCAGACCT;STRUC=<VC95851>	HPRC,HGSVC,1KG-ONT	No	0.692	Yes	NA,NA	NA	NA
chr17:10759181	486371	INS	90	0.8231	0.6537	395	NA	NA	NA	NA	NA	NA	NA	NA	NA	No	ID=17-10759049-10759126-CCCAGCCCCTACCCGCCT,17-10759130-10759166-TACCCGCCTCCCAGCCCC,17-10759145-10759271-CCCTACCCGCCTCCCAGC,17-10759163-10759271-CCCTACCCGCCTCCCAGA,17-10759274-10759342-TACCCGCCTCCCAGCCCC,17-10759346-10759382-TACCCGCCTCCCAGCCCC,17-10759400-10759468-TACCCGCCTCCCAGCCCC,17-10759472-10759540-TACCCGCCTCCCAGCCCC,17-10759526-10759585-TACCCGCCTCCCAGACCT;MOTIFS=CCCAGCCCCTACCCGCCT,TACCCGCCTCCCAGCCCC,CCCTACCCGCCTCCCAGA,CCCTACCCGCCTCCCAGC,TACCCGCCTCCCAGACCT;STRUC=<VC95851>	HPRC,HGSVC,1KG-ONT	No	0.692	Yes	NA,NA	NA	NA
chr17:10759199	486373	INS	71	0.8239	0.6405	7	NA	NA	NA	NA	NA	NA	NA	NA	NA	No	ID=17-10759049-10759126-CCCAGCCCCTACCCGCCT,17-10759130-10759166-TACCCGCCTCCCAGCCCC,17-10759145-10759271-CCCTACCCGCCTCCCAGC,17-10759163-10759271-CCCTACCCGCCTCCCAGA,17-10759274-10759342-TACCCGCCTCCCAGCCCC,17-10759346-10759382-TACCCGCCTCCCAGCCCC,17-10759400-10759468-TACCCGCCTCCCAGCCCC,17-10759472-10759540-TACCCGCCTCCCAGCCCC,17-10759526-10759585-TACCCGCCTCCCAGACCT;MOTIFS=CCCAGCCCCTACCCGCCT,TACCCGCCTCCCAGCCCC,CCCTACCCGCCTCCCAGA,CCCTACCCGCCTCCCAGC,TACCCGCCTCCCAGACCT;STRUC=<VC95851>	HPRC,HGSVC,1KG-ONT	No	0.692	No	NA,NA	NA	NA
chr17:10759199	486372	INS	75	0.8138	0.6743	30	NA	NA	NA	NA	NA	NA	NA	NA	NA	No	ID=17-10759049-10759126-CCCAGCCCCTACCCGCCT,17-10759130-10759166-TACCCGCCTCCCAGCCCC,17-10759145-10759271-CCCTACCCGCCTCCCAGC,17-10759163-10759271-CCCTACCCGCCTCCCAGA,17-10759274-10759342-TACCCGCCTCCCAGCCCC,17-10759346-10759382-TACCCGCCTCCCAGCCCC,17-10759400-10759468-TACCCGCCTCCCAGCCCC,17-10759472-10759540-TACCCGCCTCCCAGCCCC,17-10759526-10759585-TACCCGCCTCCCAGACCT;MOTIFS=CCCAGCCCCTACCCGCCT,TACCCGCCTCCCAGCCCC,CCCTACCCGCCTCCCAGA,CCCTACCCGCCTCCCAGC,TACCCGCCTCCCAGACCT;STRUC=<VC95851>	HPRC,HGSVC,1KG-ONT	No	0.692	Yes	NA,NA	NA	NA
chr17:10759201	486374	INS	773	0.9459	0.2264	4	NA	NA	NA	NA	NA	NA	NA	NA	NA	No	ID=17-10759049-10759126-CCCAGCCCCTACCCGCCT,17-10759130-10759166-TACCCGCCTCCCAGCCCC,17-10759145-10759271-CCCTACCCGCCTCCCAGC,17-10759163-10759271-CCCTACCCGCCTCCCAGA,17-10759274-10759342-TACCCGCCTCCCAGCCCC,17-10759346-10759382-TACCCGCCTCCCAGCCCC,17-10759400-10759468-TACCCGCCTCCCAGCCCC,17-10759472-10759540-TACCCGCCTCCCAGCCCC,17-10759526-10759585-TACCCGCCTCCCAGACCT;MOTIFS=CCCAGCCCCTACCCGCCT,TACCCGCCTCCCAGCCCC,CCCTACCCGCCTCCCAGA,CCCTACCCGCCTCCCAGC,TACCCGCCTCCCAGACCT;STRUC=<VC95851>	HPRC	No	0.692	Yes	NA,NA	NA	NA
chr17:10759202	486375	INS	58	0.8477	0.5672	12	NA	NA	NA	NA	NA	NA	NA	NA	NA	No	ID=17-10759049-10759126-CCCAGCCCCTACCCGCCT,17-10759130-10759166-TACCCGCCTCCCAGCCCC,17-10759145-10759271-CCCTACCCGCCTCCCAGC,17-10759163-10759271-CCCTACCCGCCTCCCAGA,17-10759274-10759342-TACCCGCCTCCCAGCCCC,17-10759346-10759382-TACCCGCCTCCCAGCCCC,17-10759400-10759468-TACCCGCCTCCCAGCCCC,17-10759472-10759540-TACCCGCCTCCCAGCCCC,17-10759526-10759585-TACCCGCCTCCCAGACCT;MOTIFS=CCCAGCCCCTACCCGCCT,TACCCGCCTCCCAGCCCC,CCCTACCCGCCTCCCAGA,CCCTACCCGCCTCCCAGC,TACCCGCCTCCCAGACCT;STRUC=<VC95851>	HPRC,HGSVC,1KG-ONT	No	0.692	Yes	NA,NA	NA	NA
chr17:10759202	486377	INS	54	0.8187	0.6517	72	NA	NA	NA	NA	NA	NA	NA	NA	NA	No	ID=17-10759049-10759126-CCCAGCCCCTACCCGCCT,17-10759130-10759166-TACCCGCCTCCCAGCCCC,17-10759145-10759271-CCCTACCCGCCTCCCAGC,17-10759163-10759271-CCCTACCCGCCTCCCAGA,17-10759274-10759342-TACCCGCCTCCCAGCCCC,17-10759346-10759382-TACCCGCCTCCCAGCCCC,17-10759400-10759468-TACCCGCCTCCCAGCCCC,17-10759472-10759540-TACCCGCCTCCCAGCCCC,17-10759526-10759585-TACCCGCCTCCCAGACCT;MOTIFS=CCCAGCCCCTACCCGCCT,TACCCGCCTCCCAGCCCC,CCCTACCCGCCTCCCAGA,CCCTACCCGCCTCCCAGC,TACCCGCCTCCCAGACCT;STRUC=<VC95851>	HPRC,HGSVC	No	0.692	Yes	NA,NA	NA	NA
chr17:10759202	486378	INS	72	0.8844	0.4139	101	NA	NA	NA	NA	NA	NA	NA	NA	NA	No	ID=17-10759049-10759126-CCCAGCCCCTACCCGCCT,17-10759130-10759166-TACCCGCCTCCCAGCCCC,17-10759145-10759271-CCCTACCCGCCTCCCAGC,17-10759163-10759271-CCCTACCCGCCTCCCAGA,17-10759274-10759342-TACCCGCCTCCCAGCCCC,17-10759346-10759382-TACCCGCCTCCCAGCCCC,17-10759400-10759468-TACCCGCCTCCCAGCCCC,17-10759472-10759540-TACCCGCCTCCCAGCCCC,17-10759526-10759585-TACCCGCCTCCCAGACCT;MOTIFS=CCCAGCCCCTACCCGCCT,TACCCGCCTCCCAGCCCC,CCCTACCCGCCTCCCAGA,CCCTACCCGCCTCCCAGC,TACCCGCCTCCCAGACCT;STRUC=<VC95851>	HPRC,HGSVC,1KG-ONT	No	0.692	Yes	NA,NA	NA	NA
chr17:10759218	486379	INS	125	0.8007	0.6799	33	NA	NA	NA	NA	NA	NA	NA	NA	NA	No	ID=17-10759049-10759126-CCCAGCCCCTACCCGCCT,17-10759130-10759166-TACCCGCCTCCCAGCCCC,17-10759145-10759271-CCCTACCCGCCTCCCAGC,17-10759163-10759271-CCCTACCCGCCTCCCAGA,17-10759274-10759342-TACCCGCCTCCCAGCCCC,17-10759346-10759382-TACCCGCCTCCCAGCCCC,17-10759400-10759468-TACCCGCCTCCCAGCCCC,17-10759472-10759540-TACCCGCCTCCCAGCCCC,17-10759526-10759585-TACCCGCCTCCCAGACCT;MOTIFS=CCCAGCCCCTACCCGCCT,TACCCGCCTCCCAGCCCC,CCCTACCCGCCTCCCAGA,CCCTACCCGCCTCCCAGC,TACCCGCCTCCCAGACCT;STRUC=<VC95851>	HPRC,HGSVC,1KG-ONT	No	0.692	Yes	NA,NA	NA	NA
chr17:10759221	486380	INS	57	0.83	0.6399	31	NA	NA	NA	NA	NA	NA	NA	NA	NA	No	ID=17-10759049-10759126-CCCAGCCCCTACCCGCCT,17-10759130-10759166-TACCCGCCTCCCAGCCCC,17-10759145-10759271-CCCTACCCGCCTCCCAGC,17-10759163-10759271-CCCTACCCGCCTCCCAGA,17-10759274-10759342-TACCCGCCTCCCAGCCCC,17-10759346-10759382-TACCCGCCTCCCAGCCCC,17-10759400-10759468-TACCCGCCTCCCAGCCCC,17-10759472-10759540-TACCCGCCTCCCAGCCCC,17-10759526-10759585-TACCCGCCTCCCAGACCT;MOTIFS=CCCAGCCCCTACCCGCCT,TACCCGCCTCCCAGCCCC,CCCTACCCGCCTCCCAGA,CCCTACCCGCCTCCCAGC,TACCCGCCTCCCAGACCT;STRUC=<VC95851>	HPRC,HGSVC,1KG-ONT	No	0.692	Yes	NA,NA	NA	NA
chr17:10759237	486381	DEL	270	0.8263	0.6397	2	NA	NA	NA	NA	NA	NA	NA	NA	NA	No	ID=17-10759049-10759126-CCCAGCCCCTACCCGCCT,17-10759130-10759166-TACCCGCCTCCCAGCCCC,17-10759145-10759271-CCCTACCCGCCTCCCAGC,17-10759163-10759271-CCCTACCCGCCTCCCAGA,17-10759274-10759342-TACCCGCCTCCCAGCCCC,17-10759346-10759382-TACCCGCCTCCCAGCCCC,17-10759400-10759468-TACCCGCCTCCCAGCCCC,17-10759472-10759540-TACCCGCCTCCCAGCCCC,17-10759526-10759585-TACCCGCCTCCCAGACCT;MOTIFS=CCCAGCCCCTACCCGCCT,TACCCGCCTCCCAGCCCC,CCCTACCCGCCTCCCAGA,CCCTACCCGCCTCCCAGC,TACCCGCCTCCCAGACCT;STRUC=<VC95851>	HGSVC	Yes	0.07	Yes	NA,NA	NA	NA
chr17:10759238	486382	DEL	108	0.8228	0.6667	69	NA	NA	NA	NA	NA	NA	NA	NA	NA	No	ID=17-10759049-10759126-CCCAGCCCCTACCCGCCT,17-10759130-10759166-TACCCGCCTCCCAGCCCC,17-10759145-10759271-CCCTACCCGCCTCCCAGC,17-10759163-10759271-CCCTACCCGCCTCCCAGA,17-10759274-10759342-TACCCGCCTCCCAGCCCC,17-10759346-10759382-TACCCGCCTCCCAGCCCC,17-10759400-10759468-TACCCGCCTCCCAGCCCC,17-10759472-10759540-TACCCGCCTCCCAGCCCC,17-10759526-10759585-TACCCGCCTCCCAGACCT;MOTIFS=CCCAGCCCCTACCCGCCT,TACCCGCCTCCCAGCCCC,CCCTACCCGCCTCCCAGA,CCCTACCCGCCTCCCAGC,TACCCGCCTCCCAGACCT;STRUC=<VC95851>	HPRC,HGSVC,1KG-ONT	No	0.047	Yes	NA,NA	NA	NA
chr17:10759292	486383	DEL	54	0.8342	0.6153	352	NA	NA	NA	NA	NA	NA	NA	NA	NA	No	ID=17-10759049-10759126-CCCAGCCCCTACCCGCCT,17-10759130-10759166-TACCCGCCTCCCAGCCCC,17-10759145-10759271-CCCTACCCGCCTCCCAGC,17-10759163-10759271-CCCTACCCGCCTCCCAGA,17-10759274-10759342-TACCCGCCTCCCAGCCCC,17-10759346-10759382-TACCCGCCTCCCAGCCCC,17-10759400-10759468-TACCCGCCTCCCAGCCCC,17-10759472-10759540-TACCCGCCTCCCAGCCCC,17-10759526-10759585-TACCCGCCTCCCAGACCT;MOTIFS=CCCAGCCCCTACCCGCCT,TACCCGCCTCCCAGCCCC,CCCTACCCGCCTCCCAGA,CCCTACCCGCCTCCCAGC,TACCCGCCTCCCAGACCT;STRUC=<VC95851>	HPRC,HGSVC	No	0.084	Yes	NA,NA	NA	NA
chr17:10759307	486384	INS	59	0.9023	0.3613	2	NA	NA	NA	NA	NA	NA	NA	NA	NA	No	ID=17-10759049-10759126-CCCAGCCCCTACCCGCCT,17-10759130-10759166-TACCCGCCTCCCAGCCCC,17-10759145-10759271-CCCTACCCGCCTCCCAGC,17-10759163-10759271-CCCTACCCGCCTCCCAGA,17-10759274-10759342-TACCCGCCTCCCAGCCCC,17-10759346-10759382-TACCCGCCTCCCAGCCCC,17-10759400-10759468-TACCCGCCTCCCAGCCCC,17-10759472-10759540-TACCCGCCTCCCAGCCCC,17-10759526-10759585-TACCCGCCTCCCAGACCT;MOTIFS=CCCAGCCCCTACCCGCCT,TACCCGCCTCCCAGCCCC,CCCTACCCGCCTCCCAGA,CCCTACCCGCCTCCCAGC,TACCCGCCTCCCAGACCT;STRUC=<VC95851>	HPRC,HGSVC,1KG-ONT	No	0.692	No	NA,NA	NA	NA
chr17:10759319	486385	INS	78	0.8589	0.5276	10	NA	NA	NA	NA	NA	NA	NA	NA	NA	No	ID=17-10759049-10759126-CCCAGCCCCTACCCGCCT,17-10759130-10759166-TACCCGCCTCCCAGCCCC,17-10759145-10759271-CCCTACCCGCCTCCCAGC,17-10759163-10759271-CCCTACCCGCCTCCCAGA,17-10759274-10759342-TACCCGCCTCCCAGCCCC,17-10759346-10759382-TACCCGCCTCCCAGCCCC,17-10759400-10759468-TACCCGCCTCCCAGCCCC,17-10759472-10759540-TACCCGCCTCCCAGCCCC,17-10759526-10759585-TACCCGCCTCCCAGACCT;MOTIFS=CCCAGCCCCTACCCGCCT,TACCCGCCTCCCAGCCCC,CCCTACCCGCCTCCCAGA,CCCTACCCGCCTCCCAGC,TACCCGCCTCCCAGACCT;STRUC=<VC95851>	HPRC,HGSVC,1KG-ONT	No	0.692	No	NA,NA	NA	NA
chr17:10759352	486386	INS	56	0.803	0.6936	78	NA	NA	NA	NA	NA	NA	NA	NA	NA	No	ID=17-10759049-10759126-CCCAGCCCCTACCCGCCT,17-10759130-10759166-TACCCGCCTCCCAGCCCC,17-10759145-10759271-CCCTACCCGCCTCCCAGC,17-10759163-10759271-CCCTACCCGCCTCCCAGA,17-10759274-10759342-TACCCGCCTCCCAGCCCC,17-10759346-10759382-TACCCGCCTCCCAGCCCC,17-10759400-10759468-TACCCGCCTCCCAGCCCC,17-10759472-10759540-TACCCGCCTCCCAGCCCC,17-10759526-10759585-TACCCGCCTCCCAGACCT;MOTIFS=CCCAGCCCCTACCCGCCT,TACCCGCCTCCCAGCCCC,CCCTACCCGCCTCCCAGA,CCCTACCCGCCTCCCAGC,TACCCGCCTCCCAGACCT;STRUC=<VC95851>	HPRC,HGSVC,1KG-ONT	No	0.692	Yes	NA,NA	NA	NA
chr17:10759436	486387	INS	108	0.8225	0.6505	15	NA	NA	NA	NA	NA	NA	NA	NA	NA	No	ID=17-10759049-10759126-CCCAGCCCCTACCCGCCT,17-10759130-10759166-TACCCGCCTCCCAGCCCC,17-10759145-10759271-CCCTACCCGCCTCCCAGC,17-10759163-10759271-CCCTACCCGCCTCCCAGA,17-10759274-10759342-TACCCGCCTCCCAGCCCC,17-10759346-10759382-TACCCGCCTCCCAGCCCC,17-10759400-10759468-TACCCGCCTCCCAGCCCC,17-10759472-10759540-TACCCGCCTCCCAGCCCC,17-10759526-10759585-TACCCGCCTCCCAGACCT;MOTIFS=CCCAGCCCCTACCCGCCT,TACCCGCCTCCCAGCCCC,CCCTACCCGCCTCCCAGA,CCCTACCCGCCTCCCAGC,TACCCGCCTCCCAGACCT;STRUC=<VC95851>	HPRC,HGSVC,1KG-ONT	No	0.692	Yes	NA,NA	NA	NA
chr17:10759486	486388	INS	111	0.8594	0.4822	7	NA	NA	NA	NA	NA	NA	NA	NA	NA	No	ID=17-10759049-10759126-CCCAGCCCCTACCCGCCT,17-10759130-10759166-TACCCGCCTCCCAGCCCC,17-10759145-10759271-CCCTACCCGCCTCCCAGC,17-10759163-10759271-CCCTACCCGCCTCCCAGA,17-10759274-10759342-TACCCGCCTCCCAGCCCC,17-10759346-10759382-TACCCGCCTCCCAGCCCC,17-10759400-10759468-TACCCGCCTCCCAGCCCC,17-10759472-10759540-TACCCGCCTCCCAGCCCC,17-10759526-10759585-TACCCGCCTCCCAGACCT;MOTIFS=CCCAGCCCCTACCCGCCT,TACCCGCCTCCCAGCCCC,CCCTACCCGCCTCCCAGA,CCCTACCCGCCTCCCAGC,TACCCGCCTCCCAGACCT;STRUC=<VC95851>	HPRC,HGSVC,1KG-ONT	No	0.692	Yes	NA,NA	NA	NA
chr17:10759490	486389	INS	180	0.9124	0.3183	178	NA	NA	NA	NA	NA	NA	NA	NA	NA	No	ID=17-10759049-10759126-CCCAGCCCCTACCCGCCT,17-10759130-10759166-TACCCGCCTCCCAGCCCC,17-10759145-10759271-CCCTACCCGCCTCCCAGC,17-10759163-10759271-CCCTACCCGCCTCCCAGA,17-10759274-10759342-TACCCGCCTCCCAGCCCC,17-10759346-10759382-TACCCGCCTCCCAGCCCC,17-10759400-10759468-TACCCGCCTCCCAGCCCC,17-10759472-10759540-TACCCGCCTCCCAGCCCC,17-10759526-10759585-TACCCGCCTCCCAGACCT;MOTIFS=CCCAGCCCCTACCCGCCT,TACCCGCCTCCCAGCCCC,CCCTACCCGCCTCCCAGA,CCCTACCCGCCTCCCAGC,TACCCGCCTCCCAGACCT;STRUC=<VC95851>	HPRC,HGSVC	No	0.692	Yes	NA,NA	NA	NA
chr17:10785451	486390	DEL	333	0.9469	0.218	21	NA	NA	NA	NA	NA	NA	NA	NA	NA	No	ID=17-10785644-10785657-T;MOTIFS=T;STRUC=<TR1443486>,ID=17-10785659-10785677-T;MOTIFS=T;STRUC=<TR1443487>	NA	Yes	3.154	Yes	NA,NA	NA	NA
chr17:10812726	486391	INS	111	0.8453	0.572	7	NA	NA	NA	NA	NA	NA	NA	NA	NA	No	NA	NA	Yes	2.941	Yes	NA,NA	NA	NA
chr17:10812726	486392	INS	125	0.8727	0.4719	1	NA	NA	NA	NA	NA	NA	NA	NA	NA	No	NA	NA	Yes	2.941	No	NA,NA	NA	NA
chr17:10846467	486393	INS	72	0.983	0.0503	33	NA	NA	NA	NA	NA	NA	NA	NA	NA	No	ID=17-10846423-10846433-GGT,17-10846468-10846479-GGT,17-10846500-10846515-TGG,17-10846501-10846516-GGA,17-10846527-10846539-TGG,17-10846564-10846578-GGT,17-10846603-10846614-GGT,17-10846641-10846653-TGG,17-10846680-10846692-TGG,17-10846720-10846734-GGT,17-10846746-10846758-TGG,17-10846785-10846797-TGG,17-10846786-10846864-GGTGGTGGTGGAAGTGGAGGTGATGGTGGAGATGGAGGC,17-10846825-10846836-GGT,17-10846864-10846878-GGT,17-10846890-10846902-TGG,17-10846929-10846941-TGG,17-10846930-10846969-GGTGGTGGTGGAAGTGGAGGTGATGGTGGAGATGGAGGC,17-10846969-10846983-GGT,17-10847116-10847125-TGA,17-10847139-10847150-GTG;MOTIFS=TGA,TGG,GGT,GGTGGTGGTGGAAGTGGAGGTGATGGTGGAGATGGAGGC,GGA,GTG;STRUC=<VC95857>	HPRC,HGSVC	No	0.008	Yes	NA,NA	NA	NA
chr17:10846485	486394	DEL	135	0.9177	0.3148	35	NA	NA	NA	NA	NA	NA	NA	NA	NA	No	ID=17-10846423-10846433-GGT,17-10846468-10846479-GGT,17-10846500-10846515-TGG,17-10846501-10846516-GGA,17-10846527-10846539-TGG,17-10846564-10846578-GGT,17-10846603-10846614-GGT,17-10846641-10846653-TGG,17-10846680-10846692-TGG,17-10846720-10846734-GGT,17-10846746-10846758-TGG,17-10846785-10846797-TGG,17-10846786-10846864-GGTGGTGGTGGAAGTGGAGGTGATGGTGGAGATGGAGGC,17-10846825-10846836-GGT,17-10846864-10846878-GGT,17-10846890-10846902-TGG,17-10846929-10846941-TGG,17-10846930-10846969-GGTGGTGGTGGAAGTGGAGGTGATGGTGGAGATGGAGGC,17-10846969-10846983-GGT,17-10847116-10847125-TGA,17-10847139-10847150-GTG;MOTIFS=TGA,TGG,GGT,GGTGGTGGTGGAAGTGGAGGTGATGGTGGAGATGGAGGC,GGA,GTG;STRUC=<VC95857>	HPRC,HGSVC,1KG-ONT	No	0.16	Yes	NA,NA	NA	NA
chr17:10846501	486395	INS	819	0.8774	0.5788	64	NA	NA	NA	NA	NA	NA	NA	NA	NA	No	ID=17-10846423-10846433-GGT,17-10846468-10846479-GGT,17-10846500-10846515-TGG,17-10846501-10846516-GGA,17-10846527-10846539-TGG,17-10846564-10846578-GGT,17-10846603-10846614-GGT,17-10846641-10846653-TGG,17-10846680-10846692-TGG,17-10846720-10846734-GGT,17-10846746-10846758-TGG,17-10846785-10846797-TGG,17-10846786-10846864-GGTGGTGGTGGAAGTGGAGGTGATGGTGGAGATGGAGGC,17-10846825-10846836-GGT,17-10846864-10846878-GGT,17-10846890-10846902-TGG,17-10846929-10846941-TGG,17-10846930-10846969-GGTGGTGGTGGAAGTGGAGGTGATGGTGGAGATGGAGGC,17-10846969-10846983-GGT,17-10847116-10847125-TGA,17-10847139-10847150-GTG;MOTIFS=TGA,TGG,GGT,GGTGGTGGTGGAAGTGGAGGTGATGGTGGAGATGGAGGC,GGA,GTG;STRUC=<VC95857>	HPRC,HGSVC	Yes	0.008	Yes	NA,NA	NA	NA
chr17:10846501	486396	INS	600	0.8716	0.4855	49	NA	NA	NA	NA	NA	NA	NA	NA	NA	No	ID=17-10846423-10846433-GGT,17-10846468-10846479-GGT,17-10846500-10846515-TGG,17-10846501-10846516-GGA,17-10846527-10846539-TGG,17-10846564-10846578-GGT,17-10846603-10846614-GGT,17-10846641-10846653-TGG,17-10846680-10846692-TGG,17-10846720-10846734-GGT,17-10846746-10846758-TGG,17-10846785-10846797-TGG,17-10846786-10846864-GGTGGTGGTGGAAGTGGAGGTGATGGTGGAGATGGAGGC,17-10846825-10846836-GGT,17-10846864-10846878-GGT,17-10846890-10846902-TGG,17-10846929-10846941-TGG,17-10846930-10846969-GGTGGTGGTGGAAGTGGAGGTGATGGTGGAGATGGAGGC,17-10846969-10846983-GGT,17-10847116-10847125-TGA,17-10847139-10847150-GTG;MOTIFS=TGA,TGG,GGT,GGTGGTGGTGGAAGTGGAGGTGATGGTGGAGATGGAGGC,GGA,GTG;STRUC=<VC95857>	HPRC,HGSVC,1KG-ONT	Yes	0.008	Yes	NA,NA	NA	NA
chr17:10846501	486397	INS	192	0.8305	0.629	4	NA	NA	NA	NA	NA	NA	NA	NA	NA	No	ID=17-10846423-10846433-GGT,17-10846468-10846479-GGT,17-10846500-10846515-TGG,17-10846501-10846516-GGA,17-10846527-10846539-TGG,17-10846564-10846578-GGT,17-10846603-10846614-GGT,17-10846641-10846653-TGG,17-10846680-10846692-TGG,17-10846720-10846734-GGT,17-10846746-10846758-TGG,17-10846785-10846797-TGG,17-10846786-10846864-GGTGGTGGTGGAAGTGGAGGTGATGGTGGAGATGGAGGC,17-10846825-10846836-GGT,17-10846864-10846878-GGT,17-10846890-10846902-TGG,17-10846929-10846941-TGG,17-10846930-10846969-GGTGGTGGTGGAAGTGGAGGTGATGGTGGAGATGGAGGC,17-10846969-10846983-GGT,17-10847116-10847125-TGA,17-10847139-10847150-GTG;MOTIFS=TGA,TGG,GGT,GGTGGTGGTGGAAGTGGAGGTGATGGTGGAGATGGAGGC,GGA,GTG;STRUC=<VC95857>	HPRC,HGSVC,1KG-ONT	No	0.008	No	NA,NA	NA	NA
chr17:10846501	486398	INS	325	0.8222	0.6402	2	NA	NA	NA	NA	NA	NA	NA	NA	NA	No	ID=17-10846423-10846433-GGT,17-10846468-10846479-GGT,17-10846500-10846515-TGG,17-10846501-10846516-GGA,17-10846527-10846539-TGG,17-10846564-10846578-GGT,17-10846603-10846614-GGT,17-10846641-10846653-TGG,17-10846680-10846692-TGG,17-10846720-10846734-GGT,17-10846746-10846758-TGG,17-10846785-10846797-TGG,17-10846786-10846864-GGTGGTGGTGGAAGTGGAGGTGATGGTGGAGATGGAGGC,17-10846825-10846836-GGT,17-10846864-10846878-GGT,17-10846890-10846902-TGG,17-10846929-10846941-TGG,17-10846930-10846969-GGTGGTGGTGGAAGTGGAGGTGATGGTGGAGATGGAGGC,17-10846969-10846983-GGT,17-10847116-10847125-TGA,17-10847139-10847150-GTG;MOTIFS=TGA,TGG,GGT,GGTGGTGGTGGAAGTGGAGGTGATGGTGGAGATGGAGGC,GGA,GTG;STRUC=<VC95857>	HPRC,HGSVC,1KG-ONT	Yes	0.008	Yes	NA,NA	NA	NA
chr17:10846501	486399	INS	168	0.8538	0.526	13	NA	NA	NA	NA	NA	NA	NA	NA	NA	No	ID=17-10846423-10846433-GGT,17-10846468-10846479-GGT,17-10846500-10846515-TGG,17-10846501-10846516-GGA,17-10846527-10846539-TGG,17-10846564-10846578-GGT,17-10846603-10846614-GGT,17-10846641-10846653-TGG,17-10846680-10846692-TGG,17-10846720-10846734-GGT,17-10846746-10846758-TGG,17-10846785-10846797-TGG,17-10846786-10846864-GGTGGTGGTGGAAGTGGAGGTGATGGTGGAGATGGAGGC,17-10846825-10846836-GGT,17-10846864-10846878-GGT,17-10846890-10846902-TGG,17-10846929-10846941-TGG,17-10846930-10846969-GGTGGTGGTGGAAGTGGAGGTGATGGTGGAGATGGAGGC,17-10846969-10846983-GGT,17-10847116-10847125-TGA,17-10847139-10847150-GTG;MOTIFS=TGA,TGG,GGT,GGTGGTGGTGGAAGTGGAGGTGATGGTGGAGATGGAGGC,GGA,GTG;STRUC=<VC95857>	HPRC,HGSVC,1KG-ONT	No	0.008	Yes	NA,NA	NA	NA
chr17:10846501	486400	DEL	384	0.7982	0.6955	9	NA	NA	NA	NA	NA	NA	NA	NA	NA	No	ID=17-10846423-10846433-GGT,17-10846468-10846479-GGT,17-10846500-10846515-TGG,17-10846501-10846516-GGA,17-10846527-10846539-TGG,17-10846564-10846578-GGT,17-10846603-10846614-GGT,17-10846641-10846653-TGG,17-10846680-10846692-TGG,17-10846720-10846734-GGT,17-10846746-10846758-TGG,17-10846785-10846797-TGG,17-10846786-10846864-GGTGGTGGTGGAAGTGGAGGTGATGGTGGAGATGGAGGC,17-10846825-10846836-GGT,17-10846864-10846878-GGT,17-10846890-10846902-TGG,17-10846929-10846941-TGG,17-10846930-10846969-GGTGGTGGTGGAAGTGGAGGTGATGGTGGAGATGGAGGC,17-10846969-10846983-GGT,17-10847116-10847125-TGA,17-10847139-10847150-GTG;MOTIFS=TGA,TGG,GGT,GGTGGTGGTGGAAGTGGAGGTGATGGTGGAGATGGAGGC,GGA,GTG;STRUC=<VC95857>	HPRC,1KG-ONT	No	0.133	Yes	NA,NA	NA	NA
chr17:10846503	486401	DEL	99	0.8233	0.6462	73	NA	NA	NA	NA	NA	NA	NA	NA	NA	No	ID=17-10846423-10846433-GGT,17-10846468-10846479-GGT,17-10846500-10846515-TGG,17-10846501-10846516-GGA,17-10846527-10846539-TGG,17-10846564-10846578-GGT,17-10846603-10846614-GGT,17-10846641-10846653-TGG,17-10846680-10846692-TGG,17-10846720-10846734-GGT,17-10846746-10846758-TGG,17-10846785-10846797-TGG,17-10846786-10846864-GGTGGTGGTGGAAGTGGAGGTGATGGTGGAGATGGAGGC,17-10846825-10846836-GGT,17-10846864-10846878-GGT,17-10846890-10846902-TGG,17-10846929-10846941-TGG,17-10846930-10846969-GGTGGTGGTGGAAGTGGAGGTGATGGTGGAGATGGAGGC,17-10846969-10846983-GGT,17-10847116-10847125-TGA,17-10847139-10847150-GTG;MOTIFS=TGA,TGG,GGT,GGTGGTGGTGGAAGTGGAGGTGATGGTGGAGATGGAGGC,GGA,GTG;STRUC=<VC95857>	HPRC,HGSVC,1KG-ONT	No	0.375	Yes	NA,NA	NA	NA
chr17:10846510	486402	INS	234	0.8518	0.631	3	NA	NA	NA	NA	NA	NA	NA	NA	NA	No	ID=17-10846423-10846433-GGT,17-10846468-10846479-GGT,17-10846500-10846515-TGG,17-10846501-10846516-GGA,17-10846527-10846539-TGG,17-10846564-10846578-GGT,17-10846603-10846614-GGT,17-10846641-10846653-TGG,17-10846680-10846692-TGG,17-10846720-10846734-GGT,17-10846746-10846758-TGG,17-10846785-10846797-TGG,17-10846786-10846864-GGTGGTGGTGGAAGTGGAGGTGATGGTGGAGATGGAGGC,17-10846825-10846836-GGT,17-10846864-10846878-GGT,17-10846890-10846902-TGG,17-10846929-10846941-TGG,17-10846930-10846969-GGTGGTGGTGGAAGTGGAGGTGATGGTGGAGATGGAGGC,17-10846969-10846983-GGT,17-10847116-10847125-TGA,17-10847139-10847150-GTG;MOTIFS=TGA,TGG,GGT,GGTGGTGGTGGAAGTGGAGGTGATGGTGGAGATGGAGGC,GGA,GTG;STRUC=<VC95857>	HPRC,HGSVC,1KG-ONT	No	0.008	Yes	NA,NA	NA	NA
chr17:10846510	486403	INS	159	0.8425	0.5905	18	NA	NA	NA	NA	NA	NA	NA	NA	NA	No	ID=17-10846423-10846433-GGT,17-10846468-10846479-GGT,17-10846500-10846515-TGG,17-10846501-10846516-GGA,17-10846527-10846539-TGG,17-10846564-10846578-GGT,17-10846603-10846614-GGT,17-10846641-10846653-TGG,17-10846680-10846692-TGG,17-10846720-10846734-GGT,17-10846746-10846758-TGG,17-10846785-10846797-TGG,17-10846786-10846864-GGTGGTGGTGGAAGTGGAGGTGATGGTGGAGATGGAGGC,17-10846825-10846836-GGT,17-10846864-10846878-GGT,17-10846890-10846902-TGG,17-10846929-10846941-TGG,17-10846930-10846969-GGTGGTGGTGGAAGTGGAGGTGATGGTGGAGATGGAGGC,17-10846969-10846983-GGT,17-10847116-10847125-TGA,17-10847139-10847150-GTG;MOTIFS=TGA,TGG,GGT,GGTGGTGGTGGAAGTGGAGGTGATGGTGGAGATGGAGGC,GGA,GTG;STRUC=<VC95857>	HPRC,HGSVC,1KG-ONT	No	0.008	Yes	NA,NA	NA	NA
chr17:10846517	486404	INS	316	0.8803	0.475	1	NA	NA	NA	NA	NA	NA	NA	NA	NA	No	ID=17-10846423-10846433-GGT,17-10846468-10846479-GGT,17-10846500-10846515-TGG,17-10846501-10846516-GGA,17-10846527-10846539-TGG,17-10846564-10846578-GGT,17-10846603-10846614-GGT,17-10846641-10846653-TGG,17-10846680-10846692-TGG,17-10846720-10846734-GGT,17-10846746-10846758-TGG,17-10846785-10846797-TGG,17-10846786-10846864-GGTGGTGGTGGAAGTGGAGGTGATGGTGGAGATGGAGGC,17-10846825-10846836-GGT,17-10846864-10846878-GGT,17-10846890-10846902-TGG,17-10846929-10846941-TGG,17-10846930-10846969-GGTGGTGGTGGAAGTGGAGGTGATGGTGGAGATGGAGGC,17-10846969-10846983-GGT,17-10847116-10847125-TGA,17-10847139-10847150-GTG;MOTIFS=TGA,TGG,GGT,GGTGGTGGTGGAAGTGGAGGTGATGGTGGAGATGGAGGC,GGA,GTG;STRUC=<VC95857>	HPRC,HGSVC,1KG-ONT	Yes	0.008	No	NA,NA	NA	NA
chr17:10846522	486405	INS	663	0.8899	0.3927	11	NA	NA	NA	NA	NA	NA	NA	NA	NA	No	ID=17-10846423-10846433-GGT,17-10846468-10846479-GGT,17-10846500-10846515-TGG,17-10846501-10846516-GGA,17-10846527-10846539-TGG,17-10846564-10846578-GGT,17-10846603-10846614-GGT,17-10846641-10846653-TGG,17-10846680-10846692-TGG,17-10846720-10846734-GGT,17-10846746-10846758-TGG,17-10846785-10846797-TGG,17-10846786-10846864-GGTGGTGGTGGAAGTGGAGGTGATGGTGGAGATGGAGGC,17-10846825-10846836-GGT,17-10846864-10846878-GGT,17-10846890-10846902-TGG,17-10846929-10846941-TGG,17-10846930-10846969-GGTGGTGGTGGAAGTGGAGGTGATGGTGGAGATGGAGGC,17-10846969-10846983-GGT,17-10847116-10847125-TGA,17-10847139-10847150-GTG;MOTIFS=TGA,TGG,GGT,GGTGGTGGTGGAAGTGGAGGTGATGGTGGAGATGGAGGC,GGA,GTG;STRUC=<VC95857>	HPRC,HGSVC,1KG-ONT	Yes	0.008	Yes	NA,NA	NA	NA
chr17:10846522	486407	INS	111	0.8097	0.6709	65	NA	NA	NA	NA	NA	NA	NA	NA	NA	No	ID=17-10846423-10846433-GGT,17-10846468-10846479-GGT,17-10846500-10846515-TGG,17-10846501-10846516-GGA,17-10846527-10846539-TGG,17-10846564-10846578-GGT,17-10846603-10846614-GGT,17-10846641-10846653-TGG,17-10846680-10846692-TGG,17-10846720-10846734-GGT,17-10846746-10846758-TGG,17-10846785-10846797-TGG,17-10846786-10846864-GGTGGTGGTGGAAGTGGAGGTGATGGTGGAGATGGAGGC,17-10846825-10846836-GGT,17-10846864-10846878-GGT,17-10846890-10846902-TGG,17-10846929-10846941-TGG,17-10846930-10846969-GGTGGTGGTGGAAGTGGAGGTGATGGTGGAGATGGAGGC,17-10846969-10846983-GGT,17-10847116-10847125-TGA,17-10847139-10847150-GTG;MOTIFS=TGA,TGG,GGT,GGTGGTGGTGGAAGTGGAGGTGATGGTGGAGATGGAGGC,GGA,GTG;STRUC=<VC95857>	HPRC,HGSVC,1KG-ONT	No	0.008	Yes	NA,NA	NA	NA
chr17:10846522	486408	INS	372	0.8371	0.6333	1	NA	NA	NA	NA	NA	NA	NA	NA	NA	No	ID=17-10846423-10846433-GGT,17-10846468-10846479-GGT,17-10846500-10846515-TGG,17-10846501-10846516-GGA,17-10846527-10846539-TGG,17-10846564-10846578-GGT,17-10846603-10846614-GGT,17-10846641-10846653-TGG,17-10846680-10846692-TGG,17-10846720-10846734-GGT,17-10846746-10846758-TGG,17-10846785-10846797-TGG,17-10846786-10846864-GGTGGTGGTGGAAGTGGAGGTGATGGTGGAGATGGAGGC,17-10846825-10846836-GGT,17-10846864-10846878-GGT,17-10846890-10846902-TGG,17-10846929-10846941-TGG,17-10846930-10846969-GGTGGTGGTGGAAGTGGAGGTGATGGTGGAGATGGAGGC,17-10846969-10846983-GGT,17-10847116-10847125-TGA,17-10847139-10847150-GTG;MOTIFS=TGA,TGG,GGT,GGTGGTGGTGGAAGTGGAGGTGATGGTGGAGATGGAGGC,GGA,GTG;STRUC=<VC95857>	HPRC,HGSVC,1KG-ONT	Yes	0.008	Yes	NA,NA	NA	NA
chr17:10846522	486409	INS	147	0.8906	0.4093	1	NA	NA	NA	NA	NA	NA	NA	NA	NA	No	ID=17-10846423-10846433-GGT,17-10846468-10846479-GGT,17-10846500-10846515-TGG,17-10846501-10846516-GGA,17-10846527-10846539-TGG,17-10846564-10846578-GGT,17-10846603-10846614-GGT,17-10846641-10846653-TGG,17-10846680-10846692-TGG,17-10846720-10846734-GGT,17-10846746-10846758-TGG,17-10846785-10846797-TGG,17-10846786-10846864-GGTGGTGGTGGAAGTGGAGGTGATGGTGGAGATGGAGGC,17-10846825-10846836-GGT,17-10846864-10846878-GGT,17-10846890-10846902-TGG,17-10846929-10846941-TGG,17-10846930-10846969-GGTGGTGGTGGAAGTGGAGGTGATGGTGGAGATGGAGGC,17-10846969-10846983-GGT,17-10847116-10847125-TGA,17-10847139-10847150-GTG;MOTIFS=TGA,TGG,GGT,GGTGGTGGTGGAAGTGGAGGTGATGGTGGAGATGGAGGC,GGA,GTG;STRUC=<VC95857>	HPRC,HGSVC,1KG-ONT	No	0.008	Yes	NA,NA	NA	NA
chr17:10846522	486410	INS	435	0.8343	0.6085	1	NA	NA	NA	NA	NA	NA	NA	NA	NA	No	ID=17-10846423-10846433-GGT,17-10846468-10846479-GGT,17-10846500-10846515-TGG,17-10846501-10846516-GGA,17-10846527-10846539-TGG,17-10846564-10846578-GGT,17-10846603-10846614-GGT,17-10846641-10846653-TGG,17-10846680-10846692-TGG,17-10846720-10846734-GGT,17-10846746-10846758-TGG,17-10846785-10846797-TGG,17-10846786-10846864-GGTGGTGGTGGAAGTGGAGGTGATGGTGGAGATGGAGGC,17-10846825-10846836-GGT,17-10846864-10846878-GGT,17-10846890-10846902-TGG,17-10846929-10846941-TGG,17-10846930-10846969-GGTGGTGGTGGAAGTGGAGGTGATGGTGGAGATGGAGGC,17-10846969-10846983-GGT,17-10847116-10847125-TGA,17-10847139-10847150-GTG;MOTIFS=TGA,TGG,GGT,GGTGGTGGTGGAAGTGGAGGTGATGGTGGAGATGGAGGC,GGA,GTG;STRUC=<VC95857>	HPRC,HGSVC,1KG-ONT	Yes	0.008	No	NA,NA	NA	NA
chr17:10846523	486413	INS	236	0.8194	0.698	4	NA	NA	NA	NA	NA	NA	NA	NA	NA	No	ID=17-10846423-10846433-GGT,17-10846468-10846479-GGT,17-10846500-10846515-TGG,17-10846501-10846516-GGA,17-10846527-10846539-TGG,17-10846564-10846578-GGT,17-10846603-10846614-GGT,17-10846641-10846653-TGG,17-10846680-10846692-TGG,17-10846720-10846734-GGT,17-10846746-10846758-TGG,17-10846785-10846797-TGG,17-10846786-10846864-GGTGGTGGTGGAAGTGGAGGTGATGGTGGAGATGGAGGC,17-10846825-10846836-GGT,17-10846864-10846878-GGT,17-10846890-10846902-TGG,17-10846929-10846941-TGG,17-10846930-10846969-GGTGGTGGTGGAAGTGGAGGTGATGGTGGAGATGGAGGC,17-10846969-10846983-GGT,17-10847116-10847125-TGA,17-10847139-10847150-GTG;MOTIFS=TGA,TGG,GGT,GGTGGTGGTGGAAGTGGAGGTGATGGTGGAGATGGAGGC,GGA,GTG;STRUC=<VC95857>	HPRC,HGSVC,1KG-ONT	No	0.008	No	NA,NA	NA	NA
chr17:10846523	486415	INS	369	0.9316	0.2837	3	NA	NA	NA	NA	NA	NA	NA	NA	NA	No	ID=17-10846423-10846433-GGT,17-10846468-10846479-GGT,17-10846500-10846515-TGG,17-10846501-10846516-GGA,17-10846527-10846539-TGG,17-10846564-10846578-GGT,17-10846603-10846614-GGT,17-10846641-10846653-TGG,17-10846680-10846692-TGG,17-10846720-10846734-GGT,17-10846746-10846758-TGG,17-10846785-10846797-TGG,17-10846786-10846864-GGTGGTGGTGGAAGTGGAGGTGATGGTGGAGATGGAGGC,17-10846825-10846836-GGT,17-10846864-10846878-GGT,17-10846890-10846902-TGG,17-10846929-10846941-TGG,17-10846930-10846969-GGTGGTGGTGGAAGTGGAGGTGATGGTGGAGATGGAGGC,17-10846969-10846983-GGT,17-10847116-10847125-TGA,17-10847139-10847150-GTG;MOTIFS=TGA,TGG,GGT,GGTGGTGGTGGAAGTGGAGGTGATGGTGGAGATGGAGGC,GGA,GTG;STRUC=<VC95857>	HPRC,HGSVC,1KG-ONT	Yes	0.008	Yes	NA,NA	NA	NA
chr17:10846523	486412	INS	716	0.8271	0.6241	33	NA	NA	NA	NA	NA	NA	NA	NA	NA	No	ID=17-10846423-10846433-GGT,17-10846468-10846479-GGT,17-10846500-10846515-TGG,17-10846501-10846516-GGA,17-10846527-10846539-TGG,17-10846564-10846578-GGT,17-10846603-10846614-GGT,17-10846641-10846653-TGG,17-10846680-10846692-TGG,17-10846720-10846734-GGT,17-10846746-10846758-TGG,17-10846785-10846797-TGG,17-10846786-10846864-GGTGGTGGTGGAAGTGGAGGTGATGGTGGAGATGGAGGC,17-10846825-10846836-GGT,17-10846864-10846878-GGT,17-10846890-10846902-TGG,17-10846929-10846941-TGG,17-10846930-10846969-GGTGGTGGTGGAAGTGGAGGTGATGGTGGAGATGGAGGC,17-10846969-10846983-GGT,17-10847116-10847125-TGA,17-10847139-10847150-GTG;MOTIFS=TGA,TGG,GGT,GGTGGTGGTGGAAGTGGAGGTGATGGTGGAGATGGAGGC,GGA,GTG;STRUC=<VC95857>	HPRC,HGSVC,1KG-ONT	Yes	0.008	Yes	NA,NA	NA	NA
chr17:10846526	486417	DEL	63	0.8694	0.463	66	NA	NA	NA	NA	NA	NA	NA	NA	NA	No	ID=17-10846423-10846433-GGT,17-10846468-10846479-GGT,17-10846500-10846515-TGG,17-10846501-10846516-GGA,17-10846527-10846539-TGG,17-10846564-10846578-GGT,17-10846603-10846614-GGT,17-10846641-10846653-TGG,17-10846680-10846692-TGG,17-10846720-10846734-GGT,17-10846746-10846758-TGG,17-10846785-10846797-TGG,17-10846786-10846864-GGTGGTGGTGGAAGTGGAGGTGATGGTGGAGATGGAGGC,17-10846825-10846836-GGT,17-10846864-10846878-GGT,17-10846890-10846902-TGG,17-10846929-10846941-TGG,17-10846930-10846969-GGTGGTGGTGGAAGTGGAGGTGATGGTGGAGATGGAGGC,17-10846969-10846983-GGT,17-10847116-10847125-TGA,17-10847139-10847150-GTG;MOTIFS=TGA,TGG,GGT,GGTGGTGGTGGAAGTGGAGGTGATGGTGGAGATGGAGGC,GGA,GTG;STRUC=<VC95857>	HPRC,HGSVC	No	0.169	Yes	NA,NA	NA	NA
chr17:10846527	486446	INS	639	0.8629	0.524	7	NA	NA	NA	NA	NA	NA	NA	NA	NA	No	ID=17-10846423-10846433-GGT,17-10846468-10846479-GGT,17-10846500-10846515-TGG,17-10846501-10846516-GGA,17-10846527-10846539-TGG,17-10846564-10846578-GGT,17-10846603-10846614-GGT,17-10846641-10846653-TGG,17-10846680-10846692-TGG,17-10846720-10846734-GGT,17-10846746-10846758-TGG,17-10846785-10846797-TGG,17-10846786-10846864-GGTGGTGGTGGAAGTGGAGGTGATGGTGGAGATGGAGGC,17-10846825-10846836-GGT,17-10846864-10846878-GGT,17-10846890-10846902-TGG,17-10846929-10846941-TGG,17-10846930-10846969-GGTGGTGGTGGAAGTGGAGGTGATGGTGGAGATGGAGGC,17-10846969-10846983-GGT,17-10847116-10847125-TGA,17-10847139-10847150-GTG;MOTIFS=TGA,TGG,GGT,GGTGGTGGTGGAAGTGGAGGTGATGGTGGAGATGGAGGC,GGA,GTG;STRUC=<VC95857>	HPRC,HGSVC,1KG-ONT	Yes	0.008	Yes	NA,NA	NA	NA
chr17:10846527	486437	INS	513	0.835	0.6053	8	NA	NA	NA	NA	NA	NA	NA	NA	NA	No	ID=17-10846423-10846433-GGT,17-10846468-10846479-GGT,17-10846500-10846515-TGG,17-10846501-10846516-GGA,17-10846527-10846539-TGG,17-10846564-10846578-GGT,17-10846603-10846614-GGT,17-10846641-10846653-TGG,17-10846680-10846692-TGG,17-10846720-10846734-GGT,17-10846746-10846758-TGG,17-10846785-10846797-TGG,17-10846786-10846864-GGTGGTGGTGGAAGTGGAGGTGATGGTGGAGATGGAGGC,17-10846825-10846836-GGT,17-10846864-10846878-GGT,17-10846890-10846902-TGG,17-10846929-10846941-TGG,17-10846930-10846969-GGTGGTGGTGGAAGTGGAGGTGATGGTGGAGATGGAGGC,17-10846969-10846983-GGT,17-10847116-10847125-TGA,17-10847139-10847150-GTG;MOTIFS=TGA,TGG,GGT,GGTGGTGGTGGAAGTGGAGGTGATGGTGGAGATGGAGGC,GGA,GTG;STRUC=<VC95857>	HPRC,HGSVC,1KG-ONT	Yes	0.008	Yes	NA,NA	NA	NA
chr17:10846527	486438	INS	177	0.9107	0.3475	7	NA	NA	NA	NA	NA	NA	NA	NA	NA	No	ID=17-10846423-10846433-GGT,17-10846468-10846479-GGT,17-10846500-10846515-TGG,17-10846501-10846516-GGA,17-10846527-10846539-TGG,17-10846564-10846578-GGT,17-10846603-10846614-GGT,17-10846641-10846653-TGG,17-10846680-10846692-TGG,17-10846720-10846734-GGT,17-10846746-10846758-TGG,17-10846785-10846797-TGG,17-10846786-10846864-GGTGGTGGTGGAAGTGGAGGTGATGGTGGAGATGGAGGC,17-10846825-10846836-GGT,17-10846864-10846878-GGT,17-10846890-10846902-TGG,17-10846929-10846941-TGG,17-10846930-10846969-GGTGGTGGTGGAAGTGGAGGTGATGGTGGAGATGGAGGC,17-10846969-10846983-GGT,17-10847116-10847125-TGA,17-10847139-10847150-GTG;MOTIFS=TGA,TGG,GGT,GGTGGTGGTGGAAGTGGAGGTGATGGTGGAGATGGAGGC,GGA,GTG;STRUC=<VC95857>	HPRC,HGSVC,1KG-ONT	No	0.008	Yes	NA,NA	NA	NA
chr17:10846527	486439	INS	393	0.9072	0.6225	25	NA	NA	NA	NA	NA	NA	NA	NA	NA	No	ID=17-10846423-10846433-GGT,17-10846468-10846479-GGT,17-10846500-10846515-TGG,17-10846501-10846516-GGA,17-10846527-10846539-TGG,17-10846564-10846578-GGT,17-10846603-10846614-GGT,17-10846641-10846653-TGG,17-10846680-10846692-TGG,17-10846720-10846734-GGT,17-10846746-10846758-TGG,17-10846785-10846797-TGG,17-10846786-10846864-GGTGGTGGTGGAAGTGGAGGTGATGGTGGAGATGGAGGC,17-10846825-10846836-GGT,17-10846864-10846878-GGT,17-10846890-10846902-TGG,17-10846929-10846941-TGG,17-10846930-10846969-GGTGGTGGTGGAAGTGGAGGTGATGGTGGAGATGGAGGC,17-10846969-10846983-GGT,17-10847116-10847125-TGA,17-10847139-10847150-GTG;MOTIFS=TGA,TGG,GGT,GGTGGTGGTGGAAGTGGAGGTGATGGTGGAGATGGAGGC,GGA,GTG;STRUC=<VC95857>	HPRC,HGSVC,1KG-ONT	Yes	0.008	Yes	NA,NA	NA	NA
chr17:10846527	486440	INS	444	0.8856	0.426	3	NA	NA	NA	NA	NA	NA	NA	NA	NA	No	ID=17-10846423-10846433-GGT,17-10846468-10846479-GGT,17-10846500-10846515-TGG,17-10846501-10846516-GGA,17-10846527-10846539-TGG,17-10846564-10846578-GGT,17-10846603-10846614-GGT,17-10846641-10846653-TGG,17-10846680-10846692-TGG,17-10846720-10846734-GGT,17-10846746-10846758-TGG,17-10846785-10846797-TGG,17-10846786-10846864-GGTGGTGGTGGAAGTGGAGGTGATGGTGGAGATGGAGGC,17-10846825-10846836-GGT,17-10846864-10846878-GGT,17-10846890-10846902-TGG,17-10846929-10846941-TGG,17-10846930-10846969-GGTGGTGGTGGAAGTGGAGGTGATGGTGGAGATGGAGGC,17-10846969-10846983-GGT,17-10847116-10847125-TGA,17-10847139-10847150-GTG;MOTIFS=TGA,TGG,GGT,GGTGGTGGTGGAAGTGGAGGTGATGGTGGAGATGGAGGC,GGA,GTG;STRUC=<VC95857>	HPRC,HGSVC,1KG-ONT	Yes	0.008	No	NA,NA	NA	NA
chr17:10846527	486441	INS	435	0.8281	0.6418	6	NA	NA	NA	NA	NA	NA	NA	NA	NA	No	ID=17-10846423-10846433-GGT,17-10846468-10846479-GGT,17-10846500-10846515-TGG,17-10846501-10846516-GGA,17-10846527-10846539-TGG,17-10846564-10846578-GGT,17-10846603-10846614-GGT,17-10846641-10846653-TGG,17-10846680-10846692-TGG,17-10846720-10846734-GGT,17-10846746-10846758-TGG,17-10846785-10846797-TGG,17-10846786-10846864-GGTGGTGGTGGAAGTGGAGGTGATGGTGGAGATGGAGGC,17-10846825-10846836-GGT,17-10846864-10846878-GGT,17-10846890-10846902-TGG,17-10846929-10846941-TGG,17-10846930-10846969-GGTGGTGGTGGAAGTGGAGGTGATGGTGGAGATGGAGGC,17-10846969-10846983-GGT,17-10847116-10847125-TGA,17-10847139-10847150-GTG;MOTIFS=TGA,TGG,GGT,GGTGGTGGTGGAAGTGGAGGTGATGGTGGAGATGGAGGC,GGA,GTG;STRUC=<VC95857>	HPRC,HGSVC,1KG-ONT	Yes	0.008	Yes	NA,NA	NA	NA
chr17:10846527	486442	INS	840	0.8055	0.691	8	NA	NA	NA	NA	NA	NA	NA	NA	NA	No	ID=17-10846423-10846433-GGT,17-10846468-10846479-GGT,17-10846500-10846515-TGG,17-10846501-10846516-GGA,17-10846527-10846539-TGG,17-10846564-10846578-GGT,17-10846603-10846614-GGT,17-10846641-10846653-TGG,17-10846680-10846692-TGG,17-10846720-10846734-GGT,17-10846746-10846758-TGG,17-10846785-10846797-TGG,17-10846786-10846864-GGTGGTGGTGGAAGTGGAGGTGATGGTGGAGATGGAGGC,17-10846825-10846836-GGT,17-10846864-10846878-GGT,17-10846890-10846902-TGG,17-10846929-10846941-TGG,17-10846930-10846969-GGTGGTGGTGGAAGTGGAGGTGATGGTGGAGATGGAGGC,17-10846969-10846983-GGT,17-10847116-10847125-TGA,17-10847139-10847150-GTG;MOTIFS=TGA,TGG,GGT,GGTGGTGGTGGAAGTGGAGGTGATGGTGGAGATGGAGGC,GGA,GTG;STRUC=<VC95857>	HPRC,HGSVC	Yes	0.008	Yes	NA,NA	NA	NA
chr17:10846527	486443	INS	313	0.8874	0.497	22	NA	NA	NA	NA	NA	NA	NA	NA	NA	No	ID=17-10846423-10846433-GGT,17-10846468-10846479-GGT,17-10846500-10846515-TGG,17-10846501-10846516-GGA,17-10846527-10846539-TGG,17-10846564-10846578-GGT,17-10846603-10846614-GGT,17-10846641-10846653-TGG,17-10846680-10846692-TGG,17-10846720-10846734-GGT,17-10846746-10846758-TGG,17-10846785-10846797-TGG,17-10846786-10846864-GGTGGTGGTGGAAGTGGAGGTGATGGTGGAGATGGAGGC,17-10846825-10846836-GGT,17-10846864-10846878-GGT,17-10846890-10846902-TGG,17-10846929-10846941-TGG,17-10846930-10846969-GGTGGTGGTGGAAGTGGAGGTGATGGTGGAGATGGAGGC,17-10846969-10846983-GGT,17-10847116-10847125-TGA,17-10847139-10847150-GTG;MOTIFS=TGA,TGG,GGT,GGTGGTGGTGGAAGTGGAGGTGATGGTGGAGATGGAGGC,GGA,GTG;STRUC=<VC95857>	HPRC,HGSVC,1KG-ONT	Yes	0.008	Yes	NA,NA	NA	NA
chr17:10846527	486444	INS	687	0.8454	0.6144	12	NA	NA	NA	NA	NA	NA	NA	NA	NA	No	ID=17-10846423-10846433-GGT,17-10846468-10846479-GGT,17-10846500-10846515-TGG,17-10846501-10846516-GGA,17-10846527-10846539-TGG,17-10846564-10846578-GGT,17-10846603-10846614-GGT,17-10846641-10846653-TGG,17-10846680-10846692-TGG,17-10846720-10846734-GGT,17-10846746-10846758-TGG,17-10846785-10846797-TGG,17-10846786-10846864-GGTGGTGGTGGAAGTGGAGGTGATGGTGGAGATGGAGGC,17-10846825-10846836-GGT,17-10846864-10846878-GGT,17-10846890-10846902-TGG,17-10846929-10846941-TGG,17-10846930-10846969-GGTGGTGGTGGAAGTGGAGGTGATGGTGGAGATGGAGGC,17-10846969-10846983-GGT,17-10847116-10847125-TGA,17-10847139-10847150-GTG;MOTIFS=TGA,TGG,GGT,GGTGGTGGTGGAAGTGGAGGTGATGGTGGAGATGGAGGC,GGA,GTG;STRUC=<VC95857>	HPRC,HGSVC,1KG-ONT	Yes	0.008	Yes	NA,NA	NA	NA
chr17:10846527	486445	INS	477	0.9032	0.3631	58	NA	NA	NA	NA	NA	NA	NA	NA	NA	No	ID=17-10846423-10846433-GGT,17-10846468-10846479-GGT,17-10846500-10846515-TGG,17-10846501-10846516-GGA,17-10846527-10846539-TGG,17-10846564-10846578-GGT,17-10846603-10846614-GGT,17-10846641-10846653-TGG,17-10846680-10846692-TGG,17-10846720-10846734-GGT,17-10846746-10846758-TGG,17-10846785-10846797-TGG,17-10846786-10846864-GGTGGTGGTGGAAGTGGAGGTGATGGTGGAGATGGAGGC,17-10846825-10846836-GGT,17-10846864-10846878-GGT,17-10846890-10846902-TGG,17-10846929-10846941-TGG,17-10846930-10846969-GGTGGTGGTGGAAGTGGAGGTGATGGTGGAGATGGAGGC,17-10846969-10846983-GGT,17-10847116-10847125-TGA,17-10847139-10847150-GTG;MOTIFS=TGA,TGG,GGT,GGTGGTGGTGGAAGTGGAGGTGATGGTGGAGATGGAGGC,GGA,GTG;STRUC=<VC95857>	HPRC,HGSVC,1KG-ONT	Yes	0.008	Yes	NA,NA	NA	NA
chr17:10846527	486418	INS	942	0.8415	0.5856	12	NA	NA	NA	NA	NA	NA	NA	NA	NA	No	ID=17-10846423-10846433-GGT,17-10846468-10846479-GGT,17-10846500-10846515-TGG,17-10846501-10846516-GGA,17-10846527-10846539-TGG,17-10846564-10846578-GGT,17-10846603-10846614-GGT,17-10846641-10846653-TGG,17-10846680-10846692-TGG,17-10846720-10846734-GGT,17-10846746-10846758-TGG,17-10846785-10846797-TGG,17-10846786-10846864-GGTGGTGGTGGAAGTGGAGGTGATGGTGGAGATGGAGGC,17-10846825-10846836-GGT,17-10846864-10846878-GGT,17-10846890-10846902-TGG,17-10846929-10846941-TGG,17-10846930-10846969-GGTGGTGGTGGAAGTGGAGGTGATGGTGGAGATGGAGGC,17-10846969-10846983-GGT,17-10847116-10847125-TGA,17-10847139-10847150-GTG;MOTIFS=TGA,TGG,GGT,GGTGGTGGTGGAAGTGGAGGTGATGGTGGAGATGGAGGC,GGA,GTG;STRUC=<VC95857>	HPRC,HGSVC,1KG-ONT	No	0.008	Yes	NA,NA	NA	NA
chr17:10846527	486447	INS	561	0.9225	0.3021	21	NA	NA	NA	NA	NA	NA	NA	NA	NA	No	ID=17-10846423-10846433-GGT,17-10846468-10846479-GGT,17-10846500-10846515-TGG,17-10846501-10846516-GGA,17-10846527-10846539-TGG,17-10846564-10846578-GGT,17-10846603-10846614-GGT,17-10846641-10846653-TGG,17-10846680-10846692-TGG,17-10846720-10846734-GGT,17-10846746-10846758-TGG,17-10846785-10846797-TGG,17-10846786-10846864-GGTGGTGGTGGAAGTGGAGGTGATGGTGGAGATGGAGGC,17-10846825-10846836-GGT,17-10846864-10846878-GGT,17-10846890-10846902-TGG,17-10846929-10846941-TGG,17-10846930-10846969-GGTGGTGGTGGAAGTGGAGGTGATGGTGGAGATGGAGGC,17-10846969-10846983-GGT,17-10847116-10847125-TGA,17-10847139-10847150-GTG;MOTIFS=TGA,TGG,GGT,GGTGGTGGTGGAAGTGGAGGTGATGGTGGAGATGGAGGC,GGA,GTG;STRUC=<VC95857>	HPRC,HGSVC,1KG-ONT	Yes	0.008	Yes	NA,NA	NA	NA
chr17:10846527	486448	INS	603	0.9168	0.333	9	NA	NA	NA	NA	NA	NA	NA	NA	NA	No	ID=17-10846423-10846433-GGT,17-10846468-10846479-GGT,17-10846500-10846515-TGG,17-10846501-10846516-GGA,17-10846527-10846539-TGG,17-10846564-10846578-GGT,17-10846603-10846614-GGT,17-10846641-10846653-TGG,17-10846680-10846692-TGG,17-10846720-10846734-GGT,17-10846746-10846758-TGG,17-10846785-10846797-TGG,17-10846786-10846864-GGTGGTGGTGGAAGTGGAGGTGATGGTGGAGATGGAGGC,17-10846825-10846836-GGT,17-10846864-10846878-GGT,17-10846890-10846902-TGG,17-10846929-10846941-TGG,17-10846930-10846969-GGTGGTGGTGGAAGTGGAGGTGATGGTGGAGATGGAGGC,17-10846969-10846983-GGT,17-10847116-10847125-TGA,17-10847139-10847150-GTG;MOTIFS=TGA,TGG,GGT,GGTGGTGGTGGAAGTGGAGGTGATGGTGGAGATGGAGGC,GGA,GTG;STRUC=<VC95857>	HPRC,HGSVC,1KG-ONT	Yes	0.008	Yes	NA,NA	NA	NA
chr17:10846527	486449	INS	765	0.8787	0.4492	12	NA	NA	NA	NA	NA	NA	NA	NA	NA	No	ID=17-10846423-10846433-GGT,17-10846468-10846479-GGT,17-10846500-10846515-TGG,17-10846501-10846516-GGA,17-10846527-10846539-TGG,17-10846564-10846578-GGT,17-10846603-10846614-GGT,17-10846641-10846653-TGG,17-10846680-10846692-TGG,17-10846720-10846734-GGT,17-10846746-10846758-TGG,17-10846785-10846797-TGG,17-10846786-10846864-GGTGGTGGTGGAAGTGGAGGTGATGGTGGAGATGGAGGC,17-10846825-10846836-GGT,17-10846864-10846878-GGT,17-10846890-10846902-TGG,17-10846929-10846941-TGG,17-10846930-10846969-GGTGGTGGTGGAAGTGGAGGTGATGGTGGAGATGGAGGC,17-10846969-10846983-GGT,17-10847116-10847125-TGA,17-10847139-10847150-GTG;MOTIFS=TGA,TGG,GGT,GGTGGTGGTGGAAGTGGAGGTGATGGTGGAGATGGAGGC,GGA,GTG;STRUC=<VC95857>	HPRC,HGSVC,1KG-ONT	Yes	0.008	Yes	NA,NA	NA	NA
chr17:10846527	486450	INS	351	0.8744	0.4926	18	NA	NA	NA	NA	NA	NA	NA	NA	NA	No	ID=17-10846423-10846433-GGT,17-10846468-10846479-GGT,17-10846500-10846515-TGG,17-10846501-10846516-GGA,17-10846527-10846539-TGG,17-10846564-10846578-GGT,17-10846603-10846614-GGT,17-10846641-10846653-TGG,17-10846680-10846692-TGG,17-10846720-10846734-GGT,17-10846746-10846758-TGG,17-10846785-10846797-TGG,17-10846786-10846864-GGTGGTGGTGGAAGTGGAGGTGATGGTGGAGATGGAGGC,17-10846825-10846836-GGT,17-10846864-10846878-GGT,17-10846890-10846902-TGG,17-10846929-10846941-TGG,17-10846930-10846969-GGTGGTGGTGGAAGTGGAGGTGATGGTGGAGATGGAGGC,17-10846969-10846983-GGT,17-10847116-10847125-TGA,17-10847139-10847150-GTG;MOTIFS=TGA,TGG,GGT,GGTGGTGGTGGAAGTGGAGGTGATGGTGGAGATGGAGGC,GGA,GTG;STRUC=<VC95857>	HPRC,HGSVC,1KG-ONT	Yes	0.008	Yes	NA,NA	NA	NA
chr17:10846527	486451	INS	204	0.8198	0.6529	13	NA	NA	NA	NA	NA	NA	NA	NA	NA	No	ID=17-10846423-10846433-GGT,17-10846468-10846479-GGT,17-10846500-10846515-TGG,17-10846501-10846516-GGA,17-10846527-10846539-TGG,17-10846564-10846578-GGT,17-10846603-10846614-GGT,17-10846641-10846653-TGG,17-10846680-10846692-TGG,17-10846720-10846734-GGT,17-10846746-10846758-TGG,17-10846785-10846797-TGG,17-10846786-10846864-GGTGGTGGTGGAAGTGGAGGTGATGGTGGAGATGGAGGC,17-10846825-10846836-GGT,17-10846864-10846878-GGT,17-10846890-10846902-TGG,17-10846929-10846941-TGG,17-10846930-10846969-GGTGGTGGTGGAAGTGGAGGTGATGGTGGAGATGGAGGC,17-10846969-10846983-GGT,17-10847116-10847125-TGA,17-10847139-10847150-GTG;MOTIFS=TGA,TGG,GGT,GGTGGTGGTGGAAGTGGAGGTGATGGTGGAGATGGAGGC,GGA,GTG;STRUC=<VC95857>	HPRC,HGSVC,1KG-ONT	No	0.008	No	NA,NA	NA	NA
chr17:10846527	486453	INS	213	0.861	0.5398	11	NA	NA	NA	NA	NA	NA	NA	NA	NA	No	ID=17-10846423-10846433-GGT,17-10846468-10846479-GGT,17-10846500-10846515-TGG,17-10846501-10846516-GGA,17-10846527-10846539-TGG,17-10846564-10846578-GGT,17-10846603-10846614-GGT,17-10846641-10846653-TGG,17-10846680-10846692-TGG,17-10846720-10846734-GGT,17-10846746-10846758-TGG,17-10846785-10846797-TGG,17-10846786-10846864-GGTGGTGGTGGAAGTGGAGGTGATGGTGGAGATGGAGGC,17-10846825-10846836-GGT,17-10846864-10846878-GGT,17-10846890-10846902-TGG,17-10846929-10846941-TGG,17-10846930-10846969-GGTGGTGGTGGAAGTGGAGGTGATGGTGGAGATGGAGGC,17-10846969-10846983-GGT,17-10847116-10847125-TGA,17-10847139-10847150-GTG;MOTIFS=TGA,TGG,GGT,GGTGGTGGTGGAAGTGGAGGTGATGGTGGAGATGGAGGC,GGA,GTG;STRUC=<VC95857>	HPRC,HGSVC,1KG-ONT	No	0.008	Yes	NA,NA	NA	NA
chr17:10846527	486454	INS	54	0.8607	0.5276	5	NA	NA	NA	NA	NA	NA	NA	NA	NA	No	ID=17-10846423-10846433-GGT,17-10846468-10846479-GGT,17-10846500-10846515-TGG,17-10846501-10846516-GGA,17-10846527-10846539-TGG,17-10846564-10846578-GGT,17-10846603-10846614-GGT,17-10846641-10846653-TGG,17-10846680-10846692-TGG,17-10846720-10846734-GGT,17-10846746-10846758-TGG,17-10846785-10846797-TGG,17-10846786-10846864-GGTGGTGGTGGAAGTGGAGGTGATGGTGGAGATGGAGGC,17-10846825-10846836-GGT,17-10846864-10846878-GGT,17-10846890-10846902-TGG,17-10846929-10846941-TGG,17-10846930-10846969-GGTGGTGGTGGAAGTGGAGGTGATGGTGGAGATGGAGGC,17-10846969-10846983-GGT,17-10847116-10847125-TGA,17-10847139-10847150-GTG;MOTIFS=TGA,TGG,GGT,GGTGGTGGTGGAAGTGGAGGTGATGGTGGAGATGGAGGC,GGA,GTG;STRUC=<VC95857>	HPRC,HGSVC	No	0.008	No	NA,NA	NA	NA
chr17:10846527	486455	INS	91	0.7956	0.6991	9	NA	NA	NA	NA	NA	NA	NA	NA	NA	No	ID=17-10846423-10846433-GGT,17-10846468-10846479-GGT,17-10846500-10846515-TGG,17-10846501-10846516-GGA,17-10846527-10846539-TGG,17-10846564-10846578-GGT,17-10846603-10846614-GGT,17-10846641-10846653-TGG,17-10846680-10846692-TGG,17-10846720-10846734-GGT,17-10846746-10846758-TGG,17-10846785-10846797-TGG,17-10846786-10846864-GGTGGTGGTGGAAGTGGAGGTGATGGTGGAGATGGAGGC,17-10846825-10846836-GGT,17-10846864-10846878-GGT,17-10846890-10846902-TGG,17-10846929-10846941-TGG,17-10846930-10846969-GGTGGTGGTGGAAGTGGAGGTGATGGTGGAGATGGAGGC,17-10846969-10846983-GGT,17-10847116-10847125-TGA,17-10847139-10847150-GTG;MOTIFS=TGA,TGG,GGT,GGTGGTGGTGGAAGTGGAGGTGATGGTGGAGATGGAGGC,GGA,GTG;STRUC=<VC95857>	HPRC,HGSVC,1KG-ONT	No	0.008	No	NA,NA	NA	NA
chr17:10846527	486435	INS	462	0.8181	0.6715	8	NA	NA	NA	NA	NA	NA	NA	NA	NA	No	ID=17-10846423-10846433-GGT,17-10846468-10846479-GGT,17-10846500-10846515-TGG,17-10846501-10846516-GGA,17-10846527-10846539-TGG,17-10846564-10846578-GGT,17-10846603-10846614-GGT,17-10846641-10846653-TGG,17-10846680-10846692-TGG,17-10846720-10846734-GGT,17-10846746-10846758-TGG,17-10846785-10846797-TGG,17-10846786-10846864-GGTGGTGGTGGAAGTGGAGGTGATGGTGGAGATGGAGGC,17-10846825-10846836-GGT,17-10846864-10846878-GGT,17-10846890-10846902-TGG,17-10846929-10846941-TGG,17-10846930-10846969-GGTGGTGGTGGAAGTGGAGGTGATGGTGGAGATGGAGGC,17-10846969-10846983-GGT,17-10847116-10847125-TGA,17-10847139-10847150-GTG;MOTIFS=TGA,TGG,GGT,GGTGGTGGTGGAAGTGGAGGTGATGGTGGAGATGGAGGC,GGA,GTG;STRUC=<VC95857>	HPRC,HGSVC,1KG-ONT	Yes	0.008	Yes	NA,NA	NA	NA
chr17:10846527	486419	INS	321	0.8271	0.6498	1	NA	NA	NA	NA	NA	NA	NA	NA	NA	No	ID=17-10846423-10846433-GGT,17-10846468-10846479-GGT,17-10846500-10846515-TGG,17-10846501-10846516-GGA,17-10846527-10846539-TGG,17-10846564-10846578-GGT,17-10846603-10846614-GGT,17-10846641-10846653-TGG,17-10846680-10846692-TGG,17-10846720-10846734-GGT,17-10846746-10846758-TGG,17-10846785-10846797-TGG,17-10846786-10846864-GGTGGTGGTGGAAGTGGAGGTGATGGTGGAGATGGAGGC,17-10846825-10846836-GGT,17-10846864-10846878-GGT,17-10846890-10846902-TGG,17-10846929-10846941-TGG,17-10846930-10846969-GGTGGTGGTGGAAGTGGAGGTGATGGTGGAGATGGAGGC,17-10846969-10846983-GGT,17-10847116-10847125-TGA,17-10847139-10847150-GTG;MOTIFS=TGA,TGG,GGT,GGTGGTGGTGGAAGTGGAGGTGATGGTGGAGATGGAGGC,GGA,GTG;STRUC=<VC95857>	HPRC,HGSVC,1KG-ONT	Yes	0.008	No	NA,NA	NA	NA
chr17:10846527	486420	INS	90	0.807	0.6737	2	NA	NA	NA	NA	NA	NA	NA	NA	NA	No	ID=17-10846423-10846433-GGT,17-10846468-10846479-GGT,17-10846500-10846515-TGG,17-10846501-10846516-GGA,17-10846527-10846539-TGG,17-10846564-10846578-GGT,17-10846603-10846614-GGT,17-10846641-10846653-TGG,17-10846680-10846692-TGG,17-10846720-10846734-GGT,17-10846746-10846758-TGG,17-10846785-10846797-TGG,17-10846786-10846864-GGTGGTGGTGGAAGTGGAGGTGATGGTGGAGATGGAGGC,17-10846825-10846836-GGT,17-10846864-10846878-GGT,17-10846890-10846902-TGG,17-10846929-10846941-TGG,17-10846930-10846969-GGTGGTGGTGGAAGTGGAGGTGATGGTGGAGATGGAGGC,17-10846969-10846983-GGT,17-10847116-10847125-TGA,17-10847139-10847150-GTG;MOTIFS=TGA,TGG,GGT,GGTGGTGGTGGAAGTGGAGGTGATGGTGGAGATGGAGGC,GGA,GTG;STRUC=<VC95857>	HPRC,HGSVC,1KG-ONT	No	0.008	No	NA,NA	NA	NA
chr17:10846527	486421	INS	126	0.8048	0.6841	24	NA	NA	NA	NA	NA	NA	NA	NA	NA	No	ID=17-10846423-10846433-GGT,17-10846468-10846479-GGT,17-10846500-10846515-TGG,17-10846501-10846516-GGA,17-10846527-10846539-TGG,17-10846564-10846578-GGT,17-10846603-10846614-GGT,17-10846641-10846653-TGG,17-10846680-10846692-TGG,17-10846720-10846734-GGT,17-10846746-10846758-TGG,17-10846785-10846797-TGG,17-10846786-10846864-GGTGGTGGTGGAAGTGGAGGTGATGGTGGAGATGGAGGC,17-10846825-10846836-GGT,17-10846864-10846878-GGT,17-10846890-10846902-TGG,17-10846929-10846941-TGG,17-10846930-10846969-GGTGGTGGTGGAAGTGGAGGTGATGGTGGAGATGGAGGC,17-10846969-10846983-GGT,17-10847116-10847125-TGA,17-10847139-10847150-GTG;MOTIFS=TGA,TGG,GGT,GGTGGTGGTGGAAGTGGAGGTGATGGTGGAGATGGAGGC,GGA,GTG;STRUC=<VC95857>	HPRC,HGSVC,1KG-ONT	No	0.008	Yes	NA,NA	NA	NA
chr17:10846527	486422	INS	51	0.8222	0.6509	12	NA	NA	NA	NA	NA	NA	NA	NA	NA	No	ID=17-10846423-10846433-GGT,17-10846468-10846479-GGT,17-10846500-10846515-TGG,17-10846501-10846516-GGA,17-10846527-10846539-TGG,17-10846564-10846578-GGT,17-10846603-10846614-GGT,17-10846641-10846653-TGG,17-10846680-10846692-TGG,17-10846720-10846734-GGT,17-10846746-10846758-TGG,17-10846785-10846797-TGG,17-10846786-10846864-GGTGGTGGTGGAAGTGGAGGTGATGGTGGAGATGGAGGC,17-10846825-10846836-GGT,17-10846864-10846878-GGT,17-10846890-10846902-TGG,17-10846929-10846941-TGG,17-10846930-10846969-GGTGGTGGTGGAAGTGGAGGTGATGGTGGAGATGGAGGC,17-10846969-10846983-GGT,17-10847116-10847125-TGA,17-10847139-10847150-GTG;MOTIFS=TGA,TGG,GGT,GGTGGTGGTGGAAGTGGAGGTGATGGTGGAGATGGAGGC,GGA,GTG;STRUC=<VC95857>	HPRC,HGSVC	No	0.008	Yes	NA,NA	NA	NA
chr17:10846527	486423	INS	153	0.8092	0.6933	26	NA	NA	NA	NA	NA	NA	NA	NA	NA	No	ID=17-10846423-10846433-GGT,17-10846468-10846479-GGT,17-10846500-10846515-TGG,17-10846501-10846516-GGA,17-10846527-10846539-TGG,17-10846564-10846578-GGT,17-10846603-10846614-GGT,17-10846641-10846653-TGG,17-10846680-10846692-TGG,17-10846720-10846734-GGT,17-10846746-10846758-TGG,17-10846785-10846797-TGG,17-10846786-10846864-GGTGGTGGTGGAAGTGGAGGTGATGGTGGAGATGGAGGC,17-10846825-10846836-GGT,17-10846864-10846878-GGT,17-10846890-10846902-TGG,17-10846929-10846941-TGG,17-10846930-10846969-GGTGGTGGTGGAAGTGGAGGTGATGGTGGAGATGGAGGC,17-10846969-10846983-GGT,17-10847116-10847125-TGA,17-10847139-10847150-GTG;MOTIFS=TGA,TGG,GGT,GGTGGTGGTGGAAGTGGAGGTGATGGTGGAGATGGAGGC,GGA,GTG;STRUC=<VC95857>	HPRC,HGSVC,1KG-ONT	No	0.008	Yes	NA,NA	NA	NA
chr17:10846527	486424	INS	195	0.8101	0.6749	3	NA	NA	NA	NA	NA	NA	NA	NA	NA	No	ID=17-10846423-10846433-GGT,17-10846468-10846479-GGT,17-10846500-10846515-TGG,17-10846501-10846516-GGA,17-10846527-10846539-TGG,17-10846564-10846578-GGT,17-10846603-10846614-GGT,17-10846641-10846653-TGG,17-10846680-10846692-TGG,17-10846720-10846734-GGT,17-10846746-10846758-TGG,17-10846785-10846797-TGG,17-10846786-10846864-GGTGGTGGTGGAAGTGGAGGTGATGGTGGAGATGGAGGC,17-10846825-10846836-GGT,17-10846864-10846878-GGT,17-10846890-10846902-TGG,17-10846929-10846941-TGG,17-10846930-10846969-GGTGGTGGTGGAAGTGGAGGTGATGGTGGAGATGGAGGC,17-10846969-10846983-GGT,17-10847116-10847125-TGA,17-10847139-10847150-GTG;MOTIFS=TGA,TGG,GGT,GGTGGTGGTGGAAGTGGAGGTGATGGTGGAGATGGAGGC,GGA,GTG;STRUC=<VC95857>	HPRC,HGSVC,1KG-ONT	No	0.008	Yes	NA,NA	NA	NA
chr17:10846527	486425	INS	321	0.8445	0.5901	1	NA	NA	NA	NA	NA	NA	NA	NA	NA	No	ID=17-10846423-10846433-GGT,17-10846468-10846479-GGT,17-10846500-10846515-TGG,17-10846501-10846516-GGA,17-10846527-10846539-TGG,17-10846564-10846578-GGT,17-10846603-10846614-GGT,17-10846641-10846653-TGG,17-10846680-10846692-TGG,17-10846720-10846734-GGT,17-10846746-10846758-TGG,17-10846785-10846797-TGG,17-10846786-10846864-GGTGGTGGTGGAAGTGGAGGTGATGGTGGAGATGGAGGC,17-10846825-10846836-GGT,17-10846864-10846878-GGT,17-10846890-10846902-TGG,17-10846929-10846941-TGG,17-10846930-10846969-GGTGGTGGTGGAAGTGGAGGTGATGGTGGAGATGGAGGC,17-10846969-10846983-GGT,17-10847116-10847125-TGA,17-10847139-10847150-GTG;MOTIFS=TGA,TGG,GGT,GGTGGTGGTGGAAGTGGAGGTGATGGTGGAGATGGAGGC,GGA,GTG;STRUC=<VC95857>	HPRC,HGSVC,1KG-ONT	Yes	0.008	Yes	NA,NA	NA	NA
chr17:10846527	486426	INS	273	0.8131	0.6622	82	NA	NA	NA	NA	NA	NA	NA	NA	NA	No	ID=17-10846423-10846433-GGT,17-10846468-10846479-GGT,17-10846500-10846515-TGG,17-10846501-10846516-GGA,17-10846527-10846539-TGG,17-10846564-10846578-GGT,17-10846603-10846614-GGT,17-10846641-10846653-TGG,17-10846680-10846692-TGG,17-10846720-10846734-GGT,17-10846746-10846758-TGG,17-10846785-10846797-TGG,17-10846786-10846864-GGTGGTGGTGGAAGTGGAGGTGATGGTGGAGATGGAGGC,17-10846825-10846836-GGT,17-10846864-10846878-GGT,17-10846890-10846902-TGG,17-10846929-10846941-TGG,17-10846930-10846969-GGTGGTGGTGGAAGTGGAGGTGATGGTGGAGATGGAGGC,17-10846969-10846983-GGT,17-10847116-10847125-TGA,17-10847139-10847150-GTG;MOTIFS=TGA,TGG,GGT,GGTGGTGGTGGAAGTGGAGGTGATGGTGGAGATGGAGGC,GGA,GTG;STRUC=<VC95857>	HPRC,HGSVC,1KG-ONT	Yes	0.008	Yes	NA,NA	NA	NA
chr17:10846527	486427	INS	135	0.8468	0.5791	6	NA	NA	NA	NA	NA	NA	NA	NA	NA	No	ID=17-10846423-10846433-GGT,17-10846468-10846479-GGT,17-10846500-10846515-TGG,17-10846501-10846516-GGA,17-10846527-10846539-TGG,17-10846564-10846578-GGT,17-10846603-10846614-GGT,17-10846641-10846653-TGG,17-10846680-10846692-TGG,17-10846720-10846734-GGT,17-10846746-10846758-TGG,17-10846785-10846797-TGG,17-10846786-10846864-GGTGGTGGTGGAAGTGGAGGTGATGGTGGAGATGGAGGC,17-10846825-10846836-GGT,17-10846864-10846878-GGT,17-10846890-10846902-TGG,17-10846929-10846941-TGG,17-10846930-10846969-GGTGGTGGTGGAAGTGGAGGTGATGGTGGAGATGGAGGC,17-10846969-10846983-GGT,17-10847116-10847125-TGA,17-10847139-10847150-GTG;MOTIFS=TGA,TGG,GGT,GGTGGTGGTGGAAGTGGAGGTGATGGTGGAGATGGAGGC,GGA,GTG;STRUC=<VC95857>	HPRC,HGSVC,1KG-ONT	No	0.008	Yes	NA,NA	NA	NA
chr17:10846527	486428	INS	96	0.8757	0.4692	5	NA	NA	NA	NA	NA	NA	NA	NA	NA	No	ID=17-10846423-10846433-GGT,17-10846468-10846479-GGT,17-10846500-10846515-TGG,17-10846501-10846516-GGA,17-10846527-10846539-TGG,17-10846564-10846578-GGT,17-10846603-10846614-GGT,17-10846641-10846653-TGG,17-10846680-10846692-TGG,17-10846720-10846734-GGT,17-10846746-10846758-TGG,17-10846785-10846797-TGG,17-10846786-10846864-GGTGGTGGTGGAAGTGGAGGTGATGGTGGAGATGGAGGC,17-10846825-10846836-GGT,17-10846864-10846878-GGT,17-10846890-10846902-TGG,17-10846929-10846941-TGG,17-10846930-10846969-GGTGGTGGTGGAAGTGGAGGTGATGGTGGAGATGGAGGC,17-10846969-10846983-GGT,17-10847116-10847125-TGA,17-10847139-10847150-GTG;MOTIFS=TGA,TGG,GGT,GGTGGTGGTGGAAGTGGAGGTGATGGTGGAGATGGAGGC,GGA,GTG;STRUC=<VC95857>	HPRC,HGSVC,1KG-ONT	No	0.008	Yes	NA,NA	NA	NA
chr17:10846527	486429	INS	159	0.8367	0.5877	3	NA	NA	NA	NA	NA	NA	NA	NA	NA	No	ID=17-10846423-10846433-GGT,17-10846468-10846479-GGT,17-10846500-10846515-TGG,17-10846501-10846516-GGA,17-10846527-10846539-TGG,17-10846564-10846578-GGT,17-10846603-10846614-GGT,17-10846641-10846653-TGG,17-10846680-10846692-TGG,17-10846720-10846734-GGT,17-10846746-10846758-TGG,17-10846785-10846797-TGG,17-10846786-10846864-GGTGGTGGTGGAAGTGGAGGTGATGGTGGAGATGGAGGC,17-10846825-10846836-GGT,17-10846864-10846878-GGT,17-10846890-10846902-TGG,17-10846929-10846941-TGG,17-10846930-10846969-GGTGGTGGTGGAAGTGGAGGTGATGGTGGAGATGGAGGC,17-10846969-10846983-GGT,17-10847116-10847125-TGA,17-10847139-10847150-GTG;MOTIFS=TGA,TGG,GGT,GGTGGTGGTGGAAGTGGAGGTGATGGTGGAGATGGAGGC,GGA,GTG;STRUC=<VC95857>	HPRC,HGSVC,1KG-ONT	No	0.008	Yes	NA,NA	NA	NA
chr17:10846527	486430	INS	54	0.8304	0.6284	110	NA	NA	NA	NA	NA	NA	NA	NA	NA	No	ID=17-10846423-10846433-GGT,17-10846468-10846479-GGT,17-10846500-10846515-TGG,17-10846501-10846516-GGA,17-10846527-10846539-TGG,17-10846564-10846578-GGT,17-10846603-10846614-GGT,17-10846641-10846653-TGG,17-10846680-10846692-TGG,17-10846720-10846734-GGT,17-10846746-10846758-TGG,17-10846785-10846797-TGG,17-10846786-10846864-GGTGGTGGTGGAAGTGGAGGTGATGGTGGAGATGGAGGC,17-10846825-10846836-GGT,17-10846864-10846878-GGT,17-10846890-10846902-TGG,17-10846929-10846941-TGG,17-10846930-10846969-GGTGGTGGTGGAAGTGGAGGTGATGGTGGAGATGGAGGC,17-10846969-10846983-GGT,17-10847116-10847125-TGA,17-10847139-10847150-GTG;MOTIFS=TGA,TGG,GGT,GGTGGTGGTGGAAGTGGAGGTGATGGTGGAGATGGAGGC,GGA,GTG;STRUC=<VC95857>	HPRC,HGSVC	No	0.008	Yes	NA,NA	NA	NA
chr17:10846527	486431	INS	321	0.8814	0.4479	15	NA	NA	NA	NA	NA	NA	NA	NA	NA	No	ID=17-10846423-10846433-GGT,17-10846468-10846479-GGT,17-10846500-10846515-TGG,17-10846501-10846516-GGA,17-10846527-10846539-TGG,17-10846564-10846578-GGT,17-10846603-10846614-GGT,17-10846641-10846653-TGG,17-10846680-10846692-TGG,17-10846720-10846734-GGT,17-10846746-10846758-TGG,17-10846785-10846797-TGG,17-10846786-10846864-GGTGGTGGTGGAAGTGGAGGTGATGGTGGAGATGGAGGC,17-10846825-10846836-GGT,17-10846864-10846878-GGT,17-10846890-10846902-TGG,17-10846929-10846941-TGG,17-10846930-10846969-GGTGGTGGTGGAAGTGGAGGTGATGGTGGAGATGGAGGC,17-10846969-10846983-GGT,17-10847116-10847125-TGA,17-10847139-10847150-GTG;MOTIFS=TGA,TGG,GGT,GGTGGTGGTGGAAGTGGAGGTGATGGTGGAGATGGAGGC,GGA,GTG;STRUC=<VC95857>	HPRC,HGSVC,1KG-ONT	Yes	0.008	Yes	NA,NA	NA	NA
chr17:10846527	486433	INS	525	0.9603	0.1949	12	NA	NA	NA	NA	NA	NA	NA	NA	NA	No	ID=17-10846423-10846433-GGT,17-10846468-10846479-GGT,17-10846500-10846515-TGG,17-10846501-10846516-GGA,17-10846527-10846539-TGG,17-10846564-10846578-GGT,17-10846603-10846614-GGT,17-10846641-10846653-TGG,17-10846680-10846692-TGG,17-10846720-10846734-GGT,17-10846746-10846758-TGG,17-10846785-10846797-TGG,17-10846786-10846864-GGTGGTGGTGGAAGTGGAGGTGATGGTGGAGATGGAGGC,17-10846825-10846836-GGT,17-10846864-10846878-GGT,17-10846890-10846902-TGG,17-10846929-10846941-TGG,17-10846930-10846969-GGTGGTGGTGGAAGTGGAGGTGATGGTGGAGATGGAGGC,17-10846969-10846983-GGT,17-10847116-10847125-TGA,17-10847139-10847150-GTG;MOTIFS=TGA,TGG,GGT,GGTGGTGGTGGAAGTGGAGGTGATGGTGGAGATGGAGGC,GGA,GTG;STRUC=<VC95857>	HPRC,HGSVC,1KG-ONT	Yes	0.008	Yes	NA,NA	NA	NA
chr17:10846527	486434	INS	828	0.8157	0.6766	1	NA	NA	NA	NA	NA	NA	NA	NA	NA	No	ID=17-10846423-10846433-GGT,17-10846468-10846479-GGT,17-10846500-10846515-TGG,17-10846501-10846516-GGA,17-10846527-10846539-TGG,17-10846564-10846578-GGT,17-10846603-10846614-GGT,17-10846641-10846653-TGG,17-10846680-10846692-TGG,17-10846720-10846734-GGT,17-10846746-10846758-TGG,17-10846785-10846797-TGG,17-10846786-10846864-GGTGGTGGTGGAAGTGGAGGTGATGGTGGAGATGGAGGC,17-10846825-10846836-GGT,17-10846864-10846878-GGT,17-10846890-10846902-TGG,17-10846929-10846941-TGG,17-10846930-10846969-GGTGGTGGTGGAAGTGGAGGTGATGGTGGAGATGGAGGC,17-10846969-10846983-GGT,17-10847116-10847125-TGA,17-10847139-10847150-GTG;MOTIFS=TGA,TGG,GGT,GGTGGTGGTGGAAGTGGAGGTGATGGTGGAGATGGAGGC,GGA,GTG;STRUC=<VC95857>	HPRC,HGSVC	Yes	0.008	No	NA,NA	NA	NA
chr17:10846527	486436	INS	60	0.9306	0.2526	46	NA	NA	NA	NA	NA	NA	NA	NA	NA	No	ID=17-10846423-10846433-GGT,17-10846468-10846479-GGT,17-10846500-10846515-TGG,17-10846501-10846516-GGA,17-10846527-10846539-TGG,17-10846564-10846578-GGT,17-10846603-10846614-GGT,17-10846641-10846653-TGG,17-10846680-10846692-TGG,17-10846720-10846734-GGT,17-10846746-10846758-TGG,17-10846785-10846797-TGG,17-10846786-10846864-GGTGGTGGTGGAAGTGGAGGTGATGGTGGAGATGGAGGC,17-10846825-10846836-GGT,17-10846864-10846878-GGT,17-10846890-10846902-TGG,17-10846929-10846941-TGG,17-10846930-10846969-GGTGGTGGTGGAAGTGGAGGTGATGGTGGAGATGGAGGC,17-10846969-10846983-GGT,17-10847116-10847125-TGA,17-10847139-10847150-GTG;MOTIFS=TGA,TGG,GGT,GGTGGTGGTGGAAGTGGAGGTGATGGTGGAGATGGAGGC,GGA,GTG;STRUC=<VC95857>	HPRC,HGSVC	No	0.008	No	NA,NA	NA	NA
chr17:10846528	486459	INS	234	0.944	0.2134	4	NA	NA	NA	NA	NA	NA	NA	NA	NA	No	ID=17-10846423-10846433-GGT,17-10846468-10846479-GGT,17-10846500-10846515-TGG,17-10846501-10846516-GGA,17-10846527-10846539-TGG,17-10846564-10846578-GGT,17-10846603-10846614-GGT,17-10846641-10846653-TGG,17-10846680-10846692-TGG,17-10846720-10846734-GGT,17-10846746-10846758-TGG,17-10846785-10846797-TGG,17-10846786-10846864-GGTGGTGGTGGAAGTGGAGGTGATGGTGGAGATGGAGGC,17-10846825-10846836-GGT,17-10846864-10846878-GGT,17-10846890-10846902-TGG,17-10846929-10846941-TGG,17-10846930-10846969-GGTGGTGGTGGAAGTGGAGGTGATGGTGGAGATGGAGGC,17-10846969-10846983-GGT,17-10847116-10847125-TGA,17-10847139-10847150-GTG;MOTIFS=TGA,TGG,GGT,GGTGGTGGTGGAAGTGGAGGTGATGGTGGAGATGGAGGC,GGA,GTG;STRUC=<VC95857>	HPRC,HGSVC,1KG-ONT	No	0.008	Yes	NA,NA	NA	NA
chr17:10846528	486464	INS	371	0.8601	0.5212	2	NA	NA	NA	NA	NA	NA	NA	NA	NA	No	ID=17-10846423-10846433-GGT,17-10846468-10846479-GGT,17-10846500-10846515-TGG,17-10846501-10846516-GGA,17-10846527-10846539-TGG,17-10846564-10846578-GGT,17-10846603-10846614-GGT,17-10846641-10846653-TGG,17-10846680-10846692-TGG,17-10846720-10846734-GGT,17-10846746-10846758-TGG,17-10846785-10846797-TGG,17-10846786-10846864-GGTGGTGGTGGAAGTGGAGGTGATGGTGGAGATGGAGGC,17-10846825-10846836-GGT,17-10846864-10846878-GGT,17-10846890-10846902-TGG,17-10846929-10846941-TGG,17-10846930-10846969-GGTGGTGGTGGAAGTGGAGGTGATGGTGGAGATGGAGGC,17-10846969-10846983-GGT,17-10847116-10847125-TGA,17-10847139-10847150-GTG;MOTIFS=TGA,TGG,GGT,GGTGGTGGTGGAAGTGGAGGTGATGGTGGAGATGGAGGC,GGA,GTG;STRUC=<VC95857>	HPRC,HGSVC,1KG-ONT	Yes	0.008	Yes	NA,NA	NA	NA
chr17:10846528	486463	INS	1032	0.8445	0.6393	79	NA	NA	NA	NA	NA	NA	NA	NA	NA	No	ID=17-10846423-10846433-GGT,17-10846468-10846479-GGT,17-10846500-10846515-TGG,17-10846501-10846516-GGA,17-10846527-10846539-TGG,17-10846564-10846578-GGT,17-10846603-10846614-GGT,17-10846641-10846653-TGG,17-10846680-10846692-TGG,17-10846720-10846734-GGT,17-10846746-10846758-TGG,17-10846785-10846797-TGG,17-10846786-10846864-GGTGGTGGTGGAAGTGGAGGTGATGGTGGAGATGGAGGC,17-10846825-10846836-GGT,17-10846864-10846878-GGT,17-10846890-10846902-TGG,17-10846929-10846941-TGG,17-10846930-10846969-GGTGGTGGTGGAAGTGGAGGTGATGGTGGAGATGGAGGC,17-10846969-10846983-GGT,17-10847116-10847125-TGA,17-10847139-10847150-GTG;MOTIFS=TGA,TGG,GGT,GGTGGTGGTGGAAGTGGAGGTGATGGTGGAGATGGAGGC,GGA,GTG;STRUC=<VC95857>	HPRC,HGSVC,1KG-ONT	No	0.008	Yes	NA,NA	NA	NA
chr17:10846528	486462	INS	888	0.8957	0.4398	67	NA	NA	NA	NA	NA	NA	NA	NA	NA	No	ID=17-10846423-10846433-GGT,17-10846468-10846479-GGT,17-10846500-10846515-TGG,17-10846501-10846516-GGA,17-10846527-10846539-TGG,17-10846564-10846578-GGT,17-10846603-10846614-GGT,17-10846641-10846653-TGG,17-10846680-10846692-TGG,17-10846720-10846734-GGT,17-10846746-10846758-TGG,17-10846785-10846797-TGG,17-10846786-10846864-GGTGGTGGTGGAAGTGGAGGTGATGGTGGAGATGGAGGC,17-10846825-10846836-GGT,17-10846864-10846878-GGT,17-10846890-10846902-TGG,17-10846929-10846941-TGG,17-10846930-10846969-GGTGGTGGTGGAAGTGGAGGTGATGGTGGAGATGGAGGC,17-10846969-10846983-GGT,17-10847116-10847125-TGA,17-10847139-10847150-GTG;MOTIFS=TGA,TGG,GGT,GGTGGTGGTGGAAGTGGAGGTGATGGTGGAGATGGAGGC,GGA,GTG;STRUC=<VC95857>	HPRC,HGSVC	Yes	0.008	Yes	NA,NA	NA	NA
chr17:10846528	486460	INS	129	0.808	0.6893	1	NA	NA	NA	NA	NA	NA	NA	NA	NA	No	ID=17-10846423-10846433-GGT,17-10846468-10846479-GGT,17-10846500-10846515-TGG,17-10846501-10846516-GGA,17-10846527-10846539-TGG,17-10846564-10846578-GGT,17-10846603-10846614-GGT,17-10846641-10846653-TGG,17-10846680-10846692-TGG,17-10846720-10846734-GGT,17-10846746-10846758-TGG,17-10846785-10846797-TGG,17-10846786-10846864-GGTGGTGGTGGAAGTGGAGGTGATGGTGGAGATGGAGGC,17-10846825-10846836-GGT,17-10846864-10846878-GGT,17-10846890-10846902-TGG,17-10846929-10846941-TGG,17-10846930-10846969-GGTGGTGGTGGAAGTGGAGGTGATGGTGGAGATGGAGGC,17-10846969-10846983-GGT,17-10847116-10847125-TGA,17-10847139-10847150-GTG;MOTIFS=TGA,TGG,GGT,GGTGGTGGTGGAAGTGGAGGTGATGGTGGAGATGGAGGC,GGA,GTG;STRUC=<VC95857>	HPRC,HGSVC,1KG-ONT	No	0.008	Yes	NA,NA	NA	NA
chr17:10846528	486461	INS	558	0.878	0.4416	7	NA	NA	NA	NA	NA	NA	NA	NA	NA	No	ID=17-10846423-10846433-GGT,17-10846468-10846479-GGT,17-10846500-10846515-TGG,17-10846501-10846516-GGA,17-10846527-10846539-TGG,17-10846564-10846578-GGT,17-10846603-10846614-GGT,17-10846641-10846653-TGG,17-10846680-10846692-TGG,17-10846720-10846734-GGT,17-10846746-10846758-TGG,17-10846785-10846797-TGG,17-10846786-10846864-GGTGGTGGTGGAAGTGGAGGTGATGGTGGAGATGGAGGC,17-10846825-10846836-GGT,17-10846864-10846878-GGT,17-10846890-10846902-TGG,17-10846929-10846941-TGG,17-10846930-10846969-GGTGGTGGTGGAAGTGGAGGTGATGGTGGAGATGGAGGC,17-10846969-10846983-GGT,17-10847116-10847125-TGA,17-10847139-10847150-GTG;MOTIFS=TGA,TGG,GGT,GGTGGTGGTGGAAGTGGAGGTGATGGTGGAGATGGAGGC,GGA,GTG;STRUC=<VC95857>	HPRC,HGSVC,1KG-ONT	Yes	0.008	Yes	NA,NA	NA	NA
chr17:10846528	486458	INS	54	0.8925	0.3868	3	NA	NA	NA	NA	NA	NA	NA	NA	NA	No	ID=17-10846423-10846433-GGT,17-10846468-10846479-GGT,17-10846500-10846515-TGG,17-10846501-10846516-GGA,17-10846527-10846539-TGG,17-10846564-10846578-GGT,17-10846603-10846614-GGT,17-10846641-10846653-TGG,17-10846680-10846692-TGG,17-10846720-10846734-GGT,17-10846746-10846758-TGG,17-10846785-10846797-TGG,17-10846786-10846864-GGTGGTGGTGGAAGTGGAGGTGATGGTGGAGATGGAGGC,17-10846825-10846836-GGT,17-10846864-10846878-GGT,17-10846890-10846902-TGG,17-10846929-10846941-TGG,17-10846930-10846969-GGTGGTGGTGGAAGTGGAGGTGATGGTGGAGATGGAGGC,17-10846969-10846983-GGT,17-10847116-10847125-TGA,17-10847139-10847150-GTG;MOTIFS=TGA,TGG,GGT,GGTGGTGGTGGAAGTGGAGGTGATGGTGGAGATGGAGGC,GGA,GTG;STRUC=<VC95857>	HPRC,HGSVC	No	0.008	No	NA,NA	NA	NA
chr17:10846529	486465	INS	401	0.9126	0.3671	1	NA	NA	NA	NA	NA	NA	NA	NA	NA	No	ID=17-10846423-10846433-GGT,17-10846468-10846479-GGT,17-10846500-10846515-TGG,17-10846501-10846516-GGA,17-10846527-10846539-TGG,17-10846564-10846578-GGT,17-10846603-10846614-GGT,17-10846641-10846653-TGG,17-10846680-10846692-TGG,17-10846720-10846734-GGT,17-10846746-10846758-TGG,17-10846785-10846797-TGG,17-10846786-10846864-GGTGGTGGTGGAAGTGGAGGTGATGGTGGAGATGGAGGC,17-10846825-10846836-GGT,17-10846864-10846878-GGT,17-10846890-10846902-TGG,17-10846929-10846941-TGG,17-10846930-10846969-GGTGGTGGTGGAAGTGGAGGTGATGGTGGAGATGGAGGC,17-10846969-10846983-GGT,17-10847116-10847125-TGA,17-10847139-10847150-GTG;MOTIFS=TGA,TGG,GGT,GGTGGTGGTGGAAGTGGAGGTGATGGTGGAGATGGAGGC,GGA,GTG;STRUC=<VC95857>	HPRC,HGSVC,1KG-ONT	Yes	0.008	No	NA,NA	NA	NA
chr17:10846530	486466	INS	87	0.8358	0.5794	12	NA	NA	NA	NA	NA	NA	NA	NA	NA	No	ID=17-10846423-10846433-GGT,17-10846468-10846479-GGT,17-10846500-10846515-TGG,17-10846501-10846516-GGA,17-10846527-10846539-TGG,17-10846564-10846578-GGT,17-10846603-10846614-GGT,17-10846641-10846653-TGG,17-10846680-10846692-TGG,17-10846720-10846734-GGT,17-10846746-10846758-TGG,17-10846785-10846797-TGG,17-10846786-10846864-GGTGGTGGTGGAAGTGGAGGTGATGGTGGAGATGGAGGC,17-10846825-10846836-GGT,17-10846864-10846878-GGT,17-10846890-10846902-TGG,17-10846929-10846941-TGG,17-10846930-10846969-GGTGGTGGTGGAAGTGGAGGTGATGGTGGAGATGGAGGC,17-10846969-10846983-GGT,17-10847116-10847125-TGA,17-10847139-10847150-GTG;MOTIFS=TGA,TGG,GGT,GGTGGTGGTGGAAGTGGAGGTGATGGTGGAGATGGAGGC,GGA,GTG;STRUC=<VC95857>	HPRC,HGSVC,1KG-ONT	No	0.008	Yes	NA,NA	NA	NA
chr17:10846532	486467	INS	116	0.8208	0.6379	1	NA	NA	NA	NA	NA	NA	NA	NA	NA	No	ID=17-10846423-10846433-GGT,17-10846468-10846479-GGT,17-10846500-10846515-TGG,17-10846501-10846516-GGA,17-10846527-10846539-TGG,17-10846564-10846578-GGT,17-10846603-10846614-GGT,17-10846641-10846653-TGG,17-10846680-10846692-TGG,17-10846720-10846734-GGT,17-10846746-10846758-TGG,17-10846785-10846797-TGG,17-10846786-10846864-GGTGGTGGTGGAAGTGGAGGTGATGGTGGAGATGGAGGC,17-10846825-10846836-GGT,17-10846864-10846878-GGT,17-10846890-10846902-TGG,17-10846929-10846941-TGG,17-10846930-10846969-GGTGGTGGTGGAAGTGGAGGTGATGGTGGAGATGGAGGC,17-10846969-10846983-GGT,17-10847116-10847125-TGA,17-10847139-10847150-GTG;MOTIFS=TGA,TGG,GGT,GGTGGTGGTGGAAGTGGAGGTGATGGTGGAGATGGAGGC,GGA,GTG;STRUC=<VC95857>	HPRC,HGSVC,1KG-ONT	No	0.008	No	NA,NA	NA	NA
chr17:10846533	486468	INS	133	0.9	0.6156	3	NA	NA	NA	NA	NA	NA	NA	NA	NA	No	ID=17-10846423-10846433-GGT,17-10846468-10846479-GGT,17-10846500-10846515-TGG,17-10846501-10846516-GGA,17-10846527-10846539-TGG,17-10846564-10846578-GGT,17-10846603-10846614-GGT,17-10846641-10846653-TGG,17-10846680-10846692-TGG,17-10846720-10846734-GGT,17-10846746-10846758-TGG,17-10846785-10846797-TGG,17-10846786-10846864-GGTGGTGGTGGAAGTGGAGGTGATGGTGGAGATGGAGGC,17-10846825-10846836-GGT,17-10846864-10846878-GGT,17-10846890-10846902-TGG,17-10846929-10846941-TGG,17-10846930-10846969-GGTGGTGGTGGAAGTGGAGGTGATGGTGGAGATGGAGGC,17-10846969-10846983-GGT,17-10847116-10847125-TGA,17-10847139-10847150-GTG;MOTIFS=TGA,TGG,GGT,GGTGGTGGTGGAAGTGGAGGTGATGGTGGAGATGGAGGC,GGA,GTG;STRUC=<VC95857>	HPRC,HGSVC,1KG-ONT	No	0.008	No	NA,NA	NA	NA
chr17:10846533	486469	DEL	57	0.9016	0.4384	15	NA	NA	NA	NA	NA	NA	NA	NA	NA	No	ID=17-10846423-10846433-GGT,17-10846468-10846479-GGT,17-10846500-10846515-TGG,17-10846501-10846516-GGA,17-10846527-10846539-TGG,17-10846564-10846578-GGT,17-10846603-10846614-GGT,17-10846641-10846653-TGG,17-10846680-10846692-TGG,17-10846720-10846734-GGT,17-10846746-10846758-TGG,17-10846785-10846797-TGG,17-10846786-10846864-GGTGGTGGTGGAAGTGGAGGTGATGGTGGAGATGGAGGC,17-10846825-10846836-GGT,17-10846864-10846878-GGT,17-10846890-10846902-TGG,17-10846929-10846941-TGG,17-10846930-10846969-GGTGGTGGTGGAAGTGGAGGTGATGGTGGAGATGGAGGC,17-10846969-10846983-GGT,17-10847116-10847125-TGA,17-10847139-10847150-GTG;MOTIFS=TGA,TGG,GGT,GGTGGTGGTGGAAGTGGAGGTGATGGTGGAGATGGAGGC,GGA,GTG;STRUC=<VC95857>	HPRC,HGSVC	No	0.187	Yes	NA,NA	NA	NA
chr17:10846564	486471	DEL	72	0.8427	0.6141	84	NA	NA	NA	NA	NA	NA	NA	NA	NA	No	ID=17-10846423-10846433-GGT,17-10846468-10846479-GGT,17-10846500-10846515-TGG,17-10846501-10846516-GGA,17-10846527-10846539-TGG,17-10846564-10846578-GGT,17-10846603-10846614-GGT,17-10846641-10846653-TGG,17-10846680-10846692-TGG,17-10846720-10846734-GGT,17-10846746-10846758-TGG,17-10846785-10846797-TGG,17-10846786-10846864-GGTGGTGGTGGAAGTGGAGGTGATGGTGGAGATGGAGGC,17-10846825-10846836-GGT,17-10846864-10846878-GGT,17-10846890-10846902-TGG,17-10846929-10846941-TGG,17-10846930-10846969-GGTGGTGGTGGAAGTGGAGGTGATGGTGGAGATGGAGGC,17-10846969-10846983-GGT,17-10847116-10847125-TGA,17-10847139-10847150-GTG;MOTIFS=TGA,TGG,GGT,GGTGGTGGTGGAAGTGGAGGTGATGGTGGAGATGGAGGC,GGA,GTG;STRUC=<VC95857>	HPRC,HGSVC	No	0.178	Yes	NA,NA	NA	NA
chr17:10846598	486472	INS	120	0.8772	0.4683	5	NA	NA	NA	NA	NA	NA	NA	NA	NA	No	ID=17-10846423-10846433-GGT,17-10846468-10846479-GGT,17-10846500-10846515-TGG,17-10846501-10846516-GGA,17-10846527-10846539-TGG,17-10846564-10846578-GGT,17-10846603-10846614-GGT,17-10846641-10846653-TGG,17-10846680-10846692-TGG,17-10846720-10846734-GGT,17-10846746-10846758-TGG,17-10846785-10846797-TGG,17-10846786-10846864-GGTGGTGGTGGAAGTGGAGGTGATGGTGGAGATGGAGGC,17-10846825-10846836-GGT,17-10846864-10846878-GGT,17-10846890-10846902-TGG,17-10846929-10846941-TGG,17-10846930-10846969-GGTGGTGGTGGAAGTGGAGGTGATGGTGGAGATGGAGGC,17-10846969-10846983-GGT,17-10847116-10847125-TGA,17-10847139-10847150-GTG;MOTIFS=TGA,TGG,GGT,GGTGGTGGTGGAAGTGGAGGTGATGGTGGAGATGGAGGC,GGA,GTG;STRUC=<VC95857>	HPRC,HGSVC,1KG-ONT	No	0.008	Yes	NA,NA	NA	NA
chr17:10846599	486473	INS	69	0.7999	0.6953	1	NA	NA	NA	NA	NA	NA	NA	NA	NA	No	ID=17-10846423-10846433-GGT,17-10846468-10846479-GGT,17-10846500-10846515-TGG,17-10846501-10846516-GGA,17-10846527-10846539-TGG,17-10846564-10846578-GGT,17-10846603-10846614-GGT,17-10846641-10846653-TGG,17-10846680-10846692-TGG,17-10846720-10846734-GGT,17-10846746-10846758-TGG,17-10846785-10846797-TGG,17-10846786-10846864-GGTGGTGGTGGAAGTGGAGGTGATGGTGGAGATGGAGGC,17-10846825-10846836-GGT,17-10846864-10846878-GGT,17-10846890-10846902-TGG,17-10846929-10846941-TGG,17-10846930-10846969-GGTGGTGGTGGAAGTGGAGGTGATGGTGGAGATGGAGGC,17-10846969-10846983-GGT,17-10847116-10847125-TGA,17-10847139-10847150-GTG;MOTIFS=TGA,TGG,GGT,GGTGGTGGTGGAAGTGGAGGTGATGGTGGAGATGGAGGC,GGA,GTG;STRUC=<VC95857>	HPRC,HGSVC	No	0.008	Yes	NA,NA	NA	NA
chr17:10846599	486474	INS	297	0.8336	0.6341	1	NA	NA	NA	NA	NA	NA	NA	NA	NA	No	ID=17-10846423-10846433-GGT,17-10846468-10846479-GGT,17-10846500-10846515-TGG,17-10846501-10846516-GGA,17-10846527-10846539-TGG,17-10846564-10846578-GGT,17-10846603-10846614-GGT,17-10846641-10846653-TGG,17-10846680-10846692-TGG,17-10846720-10846734-GGT,17-10846746-10846758-TGG,17-10846785-10846797-TGG,17-10846786-10846864-GGTGGTGGTGGAAGTGGAGGTGATGGTGGAGATGGAGGC,17-10846825-10846836-GGT,17-10846864-10846878-GGT,17-10846890-10846902-TGG,17-10846929-10846941-TGG,17-10846930-10846969-GGTGGTGGTGGAAGTGGAGGTGATGGTGGAGATGGAGGC,17-10846969-10846983-GGT,17-10847116-10847125-TGA,17-10847139-10847150-GTG;MOTIFS=TGA,TGG,GGT,GGTGGTGGTGGAAGTGGAGGTGATGGTGGAGATGGAGGC,GGA,GTG;STRUC=<VC95857>	HPRC,HGSVC,1KG-ONT	Yes	0.008	Yes	NA,NA	NA	NA
chr17:10846599	486475	INS	252	0.8126	0.6709	1	NA	NA	NA	NA	NA	NA	NA	NA	NA	No	ID=17-10846423-10846433-GGT,17-10846468-10846479-GGT,17-10846500-10846515-TGG,17-10846501-10846516-GGA,17-10846527-10846539-TGG,17-10846564-10846578-GGT,17-10846603-10846614-GGT,17-10846641-10846653-TGG,17-10846680-10846692-TGG,17-10846720-10846734-GGT,17-10846746-10846758-TGG,17-10846785-10846797-TGG,17-10846786-10846864-GGTGGTGGTGGAAGTGGAGGTGATGGTGGAGATGGAGGC,17-10846825-10846836-GGT,17-10846864-10846878-GGT,17-10846890-10846902-TGG,17-10846929-10846941-TGG,17-10846930-10846969-GGTGGTGGTGGAAGTGGAGGTGATGGTGGAGATGGAGGC,17-10846969-10846983-GGT,17-10847116-10847125-TGA,17-10847139-10847150-GTG;MOTIFS=TGA,TGG,GGT,GGTGGTGGTGGAAGTGGAGGTGATGGTGGAGATGGAGGC,GGA,GTG;STRUC=<VC95857>	HPRC,HGSVC,1KG-ONT	Yes	0.008	No	NA,NA	NA	NA
chr17:10846601	486476	INS	243	0.8172	0.648	15	NA	NA	NA	NA	NA	NA	NA	NA	NA	No	ID=17-10846423-10846433-GGT,17-10846468-10846479-GGT,17-10846500-10846515-TGG,17-10846501-10846516-GGA,17-10846527-10846539-TGG,17-10846564-10846578-GGT,17-10846603-10846614-GGT,17-10846641-10846653-TGG,17-10846680-10846692-TGG,17-10846720-10846734-GGT,17-10846746-10846758-TGG,17-10846785-10846797-TGG,17-10846786-10846864-GGTGGTGGTGGAAGTGGAGGTGATGGTGGAGATGGAGGC,17-10846825-10846836-GGT,17-10846864-10846878-GGT,17-10846890-10846902-TGG,17-10846929-10846941-TGG,17-10846930-10846969-GGTGGTGGTGGAAGTGGAGGTGATGGTGGAGATGGAGGC,17-10846969-10846983-GGT,17-10847116-10847125-TGA,17-10847139-10847150-GTG;MOTIFS=TGA,TGG,GGT,GGTGGTGGTGGAAGTGGAGGTGATGGTGGAGATGGAGGC,GGA,GTG;STRUC=<VC95857>	HPRC,HGSVC,1KG-ONT	Yes	0.008	Yes	NA,NA	NA	NA
chr17:10846603	486485	INS	198	0.8517	0.6359	24	NA	NA	NA	NA	NA	NA	NA	NA	NA	No	ID=17-10846423-10846433-GGT,17-10846468-10846479-GGT,17-10846500-10846515-TGG,17-10846501-10846516-GGA,17-10846527-10846539-TGG,17-10846564-10846578-GGT,17-10846603-10846614-GGT,17-10846641-10846653-TGG,17-10846680-10846692-TGG,17-10846720-10846734-GGT,17-10846746-10846758-TGG,17-10846785-10846797-TGG,17-10846786-10846864-GGTGGTGGTGGAAGTGGAGGTGATGGTGGAGATGGAGGC,17-10846825-10846836-GGT,17-10846864-10846878-GGT,17-10846890-10846902-TGG,17-10846929-10846941-TGG,17-10846930-10846969-GGTGGTGGTGGAAGTGGAGGTGATGGTGGAGATGGAGGC,17-10846969-10846983-GGT,17-10847116-10847125-TGA,17-10847139-10847150-GTG;MOTIFS=TGA,TGG,GGT,GGTGGTGGTGGAAGTGGAGGTGATGGTGGAGATGGAGGC,GGA,GTG;STRUC=<VC95857>	HPRC,HGSVC,1KG-ONT	No	0.008	Yes	NA,NA	NA	NA
chr17:10846603	486484	INS	702	0.8941	0.6541	19	NA	NA	NA	NA	NA	NA	NA	NA	NA	No	ID=17-10846423-10846433-GGT,17-10846468-10846479-GGT,17-10846500-10846515-TGG,17-10846501-10846516-GGA,17-10846527-10846539-TGG,17-10846564-10846578-GGT,17-10846603-10846614-GGT,17-10846641-10846653-TGG,17-10846680-10846692-TGG,17-10846720-10846734-GGT,17-10846746-10846758-TGG,17-10846785-10846797-TGG,17-10846786-10846864-GGTGGTGGTGGAAGTGGAGGTGATGGTGGAGATGGAGGC,17-10846825-10846836-GGT,17-10846864-10846878-GGT,17-10846890-10846902-TGG,17-10846929-10846941-TGG,17-10846930-10846969-GGTGGTGGTGGAAGTGGAGGTGATGGTGGAGATGGAGGC,17-10846969-10846983-GGT,17-10847116-10847125-TGA,17-10847139-10847150-GTG;MOTIFS=TGA,TGG,GGT,GGTGGTGGTGGAAGTGGAGGTGATGGTGGAGATGGAGGC,GGA,GTG;STRUC=<VC95857>	HPRC,HGSVC,1KG-ONT	Yes	0.008	Yes	NA,NA	NA	NA
chr17:10846603	486483	INS	558	0.8098	0.6892	12	NA	NA	NA	NA	NA	NA	NA	NA	NA	No	ID=17-10846423-10846433-GGT,17-10846468-10846479-GGT,17-10846500-10846515-TGG,17-10846501-10846516-GGA,17-10846527-10846539-TGG,17-10846564-10846578-GGT,17-10846603-10846614-GGT,17-10846641-10846653-TGG,17-10846680-10846692-TGG,17-10846720-10846734-GGT,17-10846746-10846758-TGG,17-10846785-10846797-TGG,17-10846786-10846864-GGTGGTGGTGGAAGTGGAGGTGATGGTGGAGATGGAGGC,17-10846825-10846836-GGT,17-10846864-10846878-GGT,17-10846890-10846902-TGG,17-10846929-10846941-TGG,17-10846930-10846969-GGTGGTGGTGGAAGTGGAGGTGATGGTGGAGATGGAGGC,17-10846969-10846983-GGT,17-10847116-10847125-TGA,17-10847139-10847150-GTG;MOTIFS=TGA,TGG,GGT,GGTGGTGGTGGAAGTGGAGGTGATGGTGGAGATGGAGGC,GGA,GTG;STRUC=<VC95857>	HPRC,HGSVC,1KG-ONT	Yes	0.008	Yes	NA,NA	NA	NA
chr17:10846603	486481	INS	126	0.8391	0.5997	2	NA	NA	NA	NA	NA	NA	NA	NA	NA	No	ID=17-10846423-10846433-GGT,17-10846468-10846479-GGT,17-10846500-10846515-TGG,17-10846501-10846516-GGA,17-10846527-10846539-TGG,17-10846564-10846578-GGT,17-10846603-10846614-GGT,17-10846641-10846653-TGG,17-10846680-10846692-TGG,17-10846720-10846734-GGT,17-10846746-10846758-TGG,17-10846785-10846797-TGG,17-10846786-10846864-GGTGGTGGTGGAAGTGGAGGTGATGGTGGAGATGGAGGC,17-10846825-10846836-GGT,17-10846864-10846878-GGT,17-10846890-10846902-TGG,17-10846929-10846941-TGG,17-10846930-10846969-GGTGGTGGTGGAAGTGGAGGTGATGGTGGAGATGGAGGC,17-10846969-10846983-GGT,17-10847116-10847125-TGA,17-10847139-10847150-GTG;MOTIFS=TGA,TGG,GGT,GGTGGTGGTGGAAGTGGAGGTGATGGTGGAGATGGAGGC,GGA,GTG;STRUC=<VC95857>	HPRC,HGSVC,1KG-ONT	No	0.008	No	NA,NA	NA	NA
chr17:10846603	486480	INS	645	0.8232	0.6336	6	NA	NA	NA	NA	NA	NA	NA	NA	NA	No	ID=17-10846423-10846433-GGT,17-10846468-10846479-GGT,17-10846500-10846515-TGG,17-10846501-10846516-GGA,17-10846527-10846539-TGG,17-10846564-10846578-GGT,17-10846603-10846614-GGT,17-10846641-10846653-TGG,17-10846680-10846692-TGG,17-10846720-10846734-GGT,17-10846746-10846758-TGG,17-10846785-10846797-TGG,17-10846786-10846864-GGTGGTGGTGGAAGTGGAGGTGATGGTGGAGATGGAGGC,17-10846825-10846836-GGT,17-10846864-10846878-GGT,17-10846890-10846902-TGG,17-10846929-10846941-TGG,17-10846930-10846969-GGTGGTGGTGGAAGTGGAGGTGATGGTGGAGATGGAGGC,17-10846969-10846983-GGT,17-10847116-10847125-TGA,17-10847139-10847150-GTG;MOTIFS=TGA,TGG,GGT,GGTGGTGGTGGAAGTGGAGGTGATGGTGGAGATGGAGGC,GGA,GTG;STRUC=<VC95857>	HPRC,HGSVC,1KG-ONT	Yes	0.008	Yes	NA,NA	NA	NA
chr17:10846603	486478	INS	1413	0.8134	0.6597	40	NA	NA	NA	NA	NA	NA	NA	NA	NA	No	ID=17-10846423-10846433-GGT,17-10846468-10846479-GGT,17-10846500-10846515-TGG,17-10846501-10846516-GGA,17-10846527-10846539-TGG,17-10846564-10846578-GGT,17-10846603-10846614-GGT,17-10846641-10846653-TGG,17-10846680-10846692-TGG,17-10846720-10846734-GGT,17-10846746-10846758-TGG,17-10846785-10846797-TGG,17-10846786-10846864-GGTGGTGGTGGAAGTGGAGGTGATGGTGGAGATGGAGGC,17-10846825-10846836-GGT,17-10846864-10846878-GGT,17-10846890-10846902-TGG,17-10846929-10846941-TGG,17-10846930-10846969-GGTGGTGGTGGAAGTGGAGGTGATGGTGGAGATGGAGGC,17-10846969-10846983-GGT,17-10847116-10847125-TGA,17-10847139-10847150-GTG;MOTIFS=TGA,TGG,GGT,GGTGGTGGTGGAAGTGGAGGTGATGGTGGAGATGGAGGC,GGA,GTG;STRUC=<VC95857>	HPRC,HGSVC,1KG-ONT	No	0.008	Yes	NA,NA	NA	NA
chr17:10846603	486477	INS	462	0.8135	0.6681	2	NA	NA	NA	NA	NA	NA	NA	NA	NA	No	ID=17-10846423-10846433-GGT,17-10846468-10846479-GGT,17-10846500-10846515-TGG,17-10846501-10846516-GGA,17-10846527-10846539-TGG,17-10846564-10846578-GGT,17-10846603-10846614-GGT,17-10846641-10846653-TGG,17-10846680-10846692-TGG,17-10846720-10846734-GGT,17-10846746-10846758-TGG,17-10846785-10846797-TGG,17-10846786-10846864-GGTGGTGGTGGAAGTGGAGGTGATGGTGGAGATGGAGGC,17-10846825-10846836-GGT,17-10846864-10846878-GGT,17-10846890-10846902-TGG,17-10846929-10846941-TGG,17-10846930-10846969-GGTGGTGGTGGAAGTGGAGGTGATGGTGGAGATGGAGGC,17-10846969-10846983-GGT,17-10847116-10847125-TGA,17-10847139-10847150-GTG;MOTIFS=TGA,TGG,GGT,GGTGGTGGTGGAAGTGGAGGTGATGGTGGAGATGGAGGC,GGA,GTG;STRUC=<VC95857>	HPRC,HGSVC,1KG-ONT	Yes	0.008	No	NA,NA	NA	NA
chr17:10846603	486479	INS	261	0.8444	0.6034	2	NA	NA	NA	NA	NA	NA	NA	NA	NA	No	ID=17-10846423-10846433-GGT,17-10846468-10846479-GGT,17-10846500-10846515-TGG,17-10846501-10846516-GGA,17-10846527-10846539-TGG,17-10846564-10846578-GGT,17-10846603-10846614-GGT,17-10846641-10846653-TGG,17-10846680-10846692-TGG,17-10846720-10846734-GGT,17-10846746-10846758-TGG,17-10846785-10846797-TGG,17-10846786-10846864-GGTGGTGGTGGAAGTGGAGGTGATGGTGGAGATGGAGGC,17-10846825-10846836-GGT,17-10846864-10846878-GGT,17-10846890-10846902-TGG,17-10846929-10846941-TGG,17-10846930-10846969-GGTGGTGGTGGAAGTGGAGGTGATGGTGGAGATGGAGGC,17-10846969-10846983-GGT,17-10847116-10847125-TGA,17-10847139-10847150-GTG;MOTIFS=TGA,TGG,GGT,GGTGGTGGTGGAAGTGGAGGTGATGGTGGAGATGGAGGC,GGA,GTG;STRUC=<VC95857>	HPRC,HGSVC,1KG-ONT	Yes	0.008	No	NA,NA	NA	NA
chr17:10846609	486486	DEL	72	0.8307	0.6484	1	NA	NA	NA	NA	NA	NA	NA	NA	NA	No	ID=17-10846423-10846433-GGT,17-10846468-10846479-GGT,17-10846500-10846515-TGG,17-10846501-10846516-GGA,17-10846527-10846539-TGG,17-10846564-10846578-GGT,17-10846603-10846614-GGT,17-10846641-10846653-TGG,17-10846680-10846692-TGG,17-10846720-10846734-GGT,17-10846746-10846758-TGG,17-10846785-10846797-TGG,17-10846786-10846864-GGTGGTGGTGGAAGTGGAGGTGATGGTGGAGATGGAGGC,17-10846825-10846836-GGT,17-10846864-10846878-GGT,17-10846890-10846902-TGG,17-10846929-10846941-TGG,17-10846930-10846969-GGTGGTGGTGGAAGTGGAGGTGATGGTGGAGATGGAGGC,17-10846969-10846983-GGT,17-10847116-10847125-TGA,17-10847139-10847150-GTG;MOTIFS=TGA,TGG,GGT,GGTGGTGGTGGAAGTGGAGGTGATGGTGGAGATGGAGGC,GGA,GTG;STRUC=<VC95857>	HPRC,HGSVC	No	0.293	No	NA,NA	NA	NA
chr17:10846626	486487	INS	186	0.8181	0.6581	1	NA	NA	NA	NA	NA	NA	NA	NA	NA	No	ID=17-10846423-10846433-GGT,17-10846468-10846479-GGT,17-10846500-10846515-TGG,17-10846501-10846516-GGA,17-10846527-10846539-TGG,17-10846564-10846578-GGT,17-10846603-10846614-GGT,17-10846641-10846653-TGG,17-10846680-10846692-TGG,17-10846720-10846734-GGT,17-10846746-10846758-TGG,17-10846785-10846797-TGG,17-10846786-10846864-GGTGGTGGTGGAAGTGGAGGTGATGGTGGAGATGGAGGC,17-10846825-10846836-GGT,17-10846864-10846878-GGT,17-10846890-10846902-TGG,17-10846929-10846941-TGG,17-10846930-10846969-GGTGGTGGTGGAAGTGGAGGTGATGGTGGAGATGGAGGC,17-10846969-10846983-GGT,17-10847116-10847125-TGA,17-10847139-10847150-GTG;MOTIFS=TGA,TGG,GGT,GGTGGTGGTGGAAGTGGAGGTGATGGTGGAGATGGAGGC,GGA,GTG;STRUC=<VC95857>	HPRC,HGSVC,1KG-ONT	No	0.008	Yes	NA,NA	NA	NA
chr17:10846626	486489	INS	207	0.8138	0.676	3	NA	NA	NA	NA	NA	NA	NA	NA	NA	No	ID=17-10846423-10846433-GGT,17-10846468-10846479-GGT,17-10846500-10846515-TGG,17-10846501-10846516-GGA,17-10846527-10846539-TGG,17-10846564-10846578-GGT,17-10846603-10846614-GGT,17-10846641-10846653-TGG,17-10846680-10846692-TGG,17-10846720-10846734-GGT,17-10846746-10846758-TGG,17-10846785-10846797-TGG,17-10846786-10846864-GGTGGTGGTGGAAGTGGAGGTGATGGTGGAGATGGAGGC,17-10846825-10846836-GGT,17-10846864-10846878-GGT,17-10846890-10846902-TGG,17-10846929-10846941-TGG,17-10846930-10846969-GGTGGTGGTGGAAGTGGAGGTGATGGTGGAGATGGAGGC,17-10846969-10846983-GGT,17-10847116-10847125-TGA,17-10847139-10847150-GTG;MOTIFS=TGA,TGG,GGT,GGTGGTGGTGGAAGTGGAGGTGATGGTGGAGATGGAGGC,GGA,GTG;STRUC=<VC95857>	HPRC,HGSVC,1KG-ONT	No	0.008	No	NA,NA	NA	NA
chr17:10846636	486490	INS	60	0.9815	0.0702	3	NA	NA	NA	NA	NA	NA	NA	NA	NA	No	ID=17-10846423-10846433-GGT,17-10846468-10846479-GGT,17-10846500-10846515-TGG,17-10846501-10846516-GGA,17-10846527-10846539-TGG,17-10846564-10846578-GGT,17-10846603-10846614-GGT,17-10846641-10846653-TGG,17-10846680-10846692-TGG,17-10846720-10846734-GGT,17-10846746-10846758-TGG,17-10846785-10846797-TGG,17-10846786-10846864-GGTGGTGGTGGAAGTGGAGGTGATGGTGGAGATGGAGGC,17-10846825-10846836-GGT,17-10846864-10846878-GGT,17-10846890-10846902-TGG,17-10846929-10846941-TGG,17-10846930-10846969-GGTGGTGGTGGAAGTGGAGGTGATGGTGGAGATGGAGGC,17-10846969-10846983-GGT,17-10847116-10847125-TGA,17-10847139-10847150-GTG;MOTIFS=TGA,TGG,GGT,GGTGGTGGTGGAAGTGGAGGTGATGGTGGAGATGGAGGC,GGA,GTG;STRUC=<VC95857>	HPRC,HGSVC	No	0.008	No	NA,NA	NA	NA
chr17:10846641	486492	INS	63	0.9022	0.3478	8	NA	NA	NA	NA	NA	NA	NA	NA	NA	No	ID=17-10846423-10846433-GGT,17-10846468-10846479-GGT,17-10846500-10846515-TGG,17-10846501-10846516-GGA,17-10846527-10846539-TGG,17-10846564-10846578-GGT,17-10846603-10846614-GGT,17-10846641-10846653-TGG,17-10846680-10846692-TGG,17-10846720-10846734-GGT,17-10846746-10846758-TGG,17-10846785-10846797-TGG,17-10846786-10846864-GGTGGTGGTGGAAGTGGAGGTGATGGTGGAGATGGAGGC,17-10846825-10846836-GGT,17-10846864-10846878-GGT,17-10846890-10846902-TGG,17-10846929-10846941-TGG,17-10846930-10846969-GGTGGTGGTGGAAGTGGAGGTGATGGTGGAGATGGAGGC,17-10846969-10846983-GGT,17-10847116-10847125-TGA,17-10847139-10847150-GTG;MOTIFS=TGA,TGG,GGT,GGTGGTGGTGGAAGTGGAGGTGATGGTGGAGATGGAGGC,GGA,GTG;STRUC=<VC95857>	HPRC,HGSVC	No	0.008	Yes	NA,NA	NA	NA
chr17:10846641	486493	INS	147	0.8172	0.6771	9	NA	NA	NA	NA	NA	NA	NA	NA	NA	No	ID=17-10846423-10846433-GGT,17-10846468-10846479-GGT,17-10846500-10846515-TGG,17-10846501-10846516-GGA,17-10846527-10846539-TGG,17-10846564-10846578-GGT,17-10846603-10846614-GGT,17-10846641-10846653-TGG,17-10846680-10846692-TGG,17-10846720-10846734-GGT,17-10846746-10846758-TGG,17-10846785-10846797-TGG,17-10846786-10846864-GGTGGTGGTGGAAGTGGAGGTGATGGTGGAGATGGAGGC,17-10846825-10846836-GGT,17-10846864-10846878-GGT,17-10846890-10846902-TGG,17-10846929-10846941-TGG,17-10846930-10846969-GGTGGTGGTGGAAGTGGAGGTGATGGTGGAGATGGAGGC,17-10846969-10846983-GGT,17-10847116-10847125-TGA,17-10847139-10847150-GTG;MOTIFS=TGA,TGG,GGT,GGTGGTGGTGGAAGTGGAGGTGATGGTGGAGATGGAGGC,GGA,GTG;STRUC=<VC95857>	HPRC,HGSVC,1KG-ONT	No	0.008	Yes	NA,NA	NA	NA
chr17:10846642	486494	INS	60	0.8639	0.5661	7	NA	NA	NA	NA	NA	NA	NA	NA	NA	No	ID=17-10846423-10846433-GGT,17-10846468-10846479-GGT,17-10846500-10846515-TGG,17-10846501-10846516-GGA,17-10846527-10846539-TGG,17-10846564-10846578-GGT,17-10846603-10846614-GGT,17-10846641-10846653-TGG,17-10846680-10846692-TGG,17-10846720-10846734-GGT,17-10846746-10846758-TGG,17-10846785-10846797-TGG,17-10846786-10846864-GGTGGTGGTGGAAGTGGAGGTGATGGTGGAGATGGAGGC,17-10846825-10846836-GGT,17-10846864-10846878-GGT,17-10846890-10846902-TGG,17-10846929-10846941-TGG,17-10846930-10846969-GGTGGTGGTGGAAGTGGAGGTGATGGTGGAGATGGAGGC,17-10846969-10846983-GGT,17-10847116-10847125-TGA,17-10847139-10847150-GTG;MOTIFS=TGA,TGG,GGT,GGTGGTGGTGGAAGTGGAGGTGATGGTGGAGATGGAGGC,GGA,GTG;STRUC=<VC95857>	HPRC,HGSVC	No	0.008	Yes	NA,NA	NA	NA
chr17:10846642	486495	INS	120	0.8633	0.5067	1	NA	NA	NA	NA	NA	NA	NA	NA	NA	No	ID=17-10846423-10846433-GGT,17-10846468-10846479-GGT,17-10846500-10846515-TGG,17-10846501-10846516-GGA,17-10846527-10846539-TGG,17-10846564-10846578-GGT,17-10846603-10846614-GGT,17-10846641-10846653-TGG,17-10846680-10846692-TGG,17-10846720-10846734-GGT,17-10846746-10846758-TGG,17-10846785-10846797-TGG,17-10846786-10846864-GGTGGTGGTGGAAGTGGAGGTGATGGTGGAGATGGAGGC,17-10846825-10846836-GGT,17-10846864-10846878-GGT,17-10846890-10846902-TGG,17-10846929-10846941-TGG,17-10846930-10846969-GGTGGTGGTGGAAGTGGAGGTGATGGTGGAGATGGAGGC,17-10846969-10846983-GGT,17-10847116-10847125-TGA,17-10847139-10847150-GTG;MOTIFS=TGA,TGG,GGT,GGTGGTGGTGGAAGTGGAGGTGATGGTGGAGATGGAGGC,GGA,GTG;STRUC=<VC95857>	HPRC,HGSVC,1KG-ONT	No	0.008	No	NA,NA	NA	NA
chr17:10846654	486496	INS	160	0.7969	0.6969	1	NA	NA	NA	NA	NA	NA	NA	NA	NA	No	ID=17-10846423-10846433-GGT,17-10846468-10846479-GGT,17-10846500-10846515-TGG,17-10846501-10846516-GGA,17-10846527-10846539-TGG,17-10846564-10846578-GGT,17-10846603-10846614-GGT,17-10846641-10846653-TGG,17-10846680-10846692-TGG,17-10846720-10846734-GGT,17-10846746-10846758-TGG,17-10846785-10846797-TGG,17-10846786-10846864-GGTGGTGGTGGAAGTGGAGGTGATGGTGGAGATGGAGGC,17-10846825-10846836-GGT,17-10846864-10846878-GGT,17-10846890-10846902-TGG,17-10846929-10846941-TGG,17-10846930-10846969-GGTGGTGGTGGAAGTGGAGGTGATGGTGGAGATGGAGGC,17-10846969-10846983-GGT,17-10847116-10847125-TGA,17-10847139-10847150-GTG;MOTIFS=TGA,TGG,GGT,GGTGGTGGTGGAAGTGGAGGTGATGGTGGAGATGGAGGC,GGA,GTG;STRUC=<VC95857>	HPRC,HGSVC,1KG-ONT	No	0.008	No	NA,NA	NA	NA
chr17:10846656	486497	INS	594	0.8188	0.6432	67	NA	NA	NA	NA	NA	NA	NA	NA	NA	No	ID=17-10846423-10846433-GGT,17-10846468-10846479-GGT,17-10846500-10846515-TGG,17-10846501-10846516-GGA,17-10846527-10846539-TGG,17-10846564-10846578-GGT,17-10846603-10846614-GGT,17-10846641-10846653-TGG,17-10846680-10846692-TGG,17-10846720-10846734-GGT,17-10846746-10846758-TGG,17-10846785-10846797-TGG,17-10846786-10846864-GGTGGTGGTGGAAGTGGAGGTGATGGTGGAGATGGAGGC,17-10846825-10846836-GGT,17-10846864-10846878-GGT,17-10846890-10846902-TGG,17-10846929-10846941-TGG,17-10846930-10846969-GGTGGTGGTGGAAGTGGAGGTGATGGTGGAGATGGAGGC,17-10846969-10846983-GGT,17-10847116-10847125-TGA,17-10847139-10847150-GTG;MOTIFS=TGA,TGG,GGT,GGTGGTGGTGGAAGTGGAGGTGATGGTGGAGATGGAGGC,GGA,GTG;STRUC=<VC95857>	HPRC,HGSVC,1KG-ONT	Yes	0.008	Yes	NA,NA	NA	NA
chr17:10846656	486498	INS	595	0.8568	0.5544	2	NA	NA	NA	NA	NA	NA	NA	NA	NA	No	ID=17-10846423-10846433-GGT,17-10846468-10846479-GGT,17-10846500-10846515-TGG,17-10846501-10846516-GGA,17-10846527-10846539-TGG,17-10846564-10846578-GGT,17-10846603-10846614-GGT,17-10846641-10846653-TGG,17-10846680-10846692-TGG,17-10846720-10846734-GGT,17-10846746-10846758-TGG,17-10846785-10846797-TGG,17-10846786-10846864-GGTGGTGGTGGAAGTGGAGGTGATGGTGGAGATGGAGGC,17-10846825-10846836-GGT,17-10846864-10846878-GGT,17-10846890-10846902-TGG,17-10846929-10846941-TGG,17-10846930-10846969-GGTGGTGGTGGAAGTGGAGGTGATGGTGGAGATGGAGGC,17-10846969-10846983-GGT,17-10847116-10847125-TGA,17-10847139-10847150-GTG;MOTIFS=TGA,TGG,GGT,GGTGGTGGTGGAAGTGGAGGTGATGGTGGAGATGGAGGC,GGA,GTG;STRUC=<VC95857>	HPRC,HGSVC,1KG-ONT	Yes	0.008	No	NA,NA	NA	NA
chr17:10846660	486499	INS	114	0.9209	0.3558	57	NA	NA	NA	NA	NA	NA	NA	NA	NA	No	ID=17-10846423-10846433-GGT,17-10846468-10846479-GGT,17-10846500-10846515-TGG,17-10846501-10846516-GGA,17-10846527-10846539-TGG,17-10846564-10846578-GGT,17-10846603-10846614-GGT,17-10846641-10846653-TGG,17-10846680-10846692-TGG,17-10846720-10846734-GGT,17-10846746-10846758-TGG,17-10846785-10846797-TGG,17-10846786-10846864-GGTGGTGGTGGAAGTGGAGGTGATGGTGGAGATGGAGGC,17-10846825-10846836-GGT,17-10846864-10846878-GGT,17-10846890-10846902-TGG,17-10846929-10846941-TGG,17-10846930-10846969-GGTGGTGGTGGAAGTGGAGGTGATGGTGGAGATGGAGGC,17-10846969-10846983-GGT,17-10847116-10847125-TGA,17-10847139-10847150-GTG;MOTIFS=TGA,TGG,GGT,GGTGGTGGTGGAAGTGGAGGTGATGGTGGAGATGGAGGC,GGA,GTG;STRUC=<VC95857>	HPRC,HGSVC,1KG-ONT	No	0.008	Yes	NA,NA	NA	NA
chr17:10846665	486501	INS	168	0.8404	0.5897	6	NA	NA	NA	NA	NA	NA	NA	NA	NA	No	ID=17-10846423-10846433-GGT,17-10846468-10846479-GGT,17-10846500-10846515-TGG,17-10846501-10846516-GGA,17-10846527-10846539-TGG,17-10846564-10846578-GGT,17-10846603-10846614-GGT,17-10846641-10846653-TGG,17-10846680-10846692-TGG,17-10846720-10846734-GGT,17-10846746-10846758-TGG,17-10846785-10846797-TGG,17-10846786-10846864-GGTGGTGGTGGAAGTGGAGGTGATGGTGGAGATGGAGGC,17-10846825-10846836-GGT,17-10846864-10846878-GGT,17-10846890-10846902-TGG,17-10846929-10846941-TGG,17-10846930-10846969-GGTGGTGGTGGAAGTGGAGGTGATGGTGGAGATGGAGGC,17-10846969-10846983-GGT,17-10847116-10847125-TGA,17-10847139-10847150-GTG;MOTIFS=TGA,TGG,GGT,GGTGGTGGTGGAAGTGGAGGTGATGGTGGAGATGGAGGC,GGA,GTG;STRUC=<VC95857>	HPRC,HGSVC,1KG-ONT	No	0.008	No	NA,NA	NA	NA
chr17:10846665	486502	INS	96	0.9148	0.3229	3	NA	NA	NA	NA	NA	NA	NA	NA	NA	No	ID=17-10846423-10846433-GGT,17-10846468-10846479-GGT,17-10846500-10846515-TGG,17-10846501-10846516-GGA,17-10846527-10846539-TGG,17-10846564-10846578-GGT,17-10846603-10846614-GGT,17-10846641-10846653-TGG,17-10846680-10846692-TGG,17-10846720-10846734-GGT,17-10846746-10846758-TGG,17-10846785-10846797-TGG,17-10846786-10846864-GGTGGTGGTGGAAGTGGAGGTGATGGTGGAGATGGAGGC,17-10846825-10846836-GGT,17-10846864-10846878-GGT,17-10846890-10846902-TGG,17-10846929-10846941-TGG,17-10846930-10846969-GGTGGTGGTGGAAGTGGAGGTGATGGTGGAGATGGAGGC,17-10846969-10846983-GGT,17-10847116-10847125-TGA,17-10847139-10847150-GTG;MOTIFS=TGA,TGG,GGT,GGTGGTGGTGGAAGTGGAGGTGATGGTGGAGATGGAGGC,GGA,GTG;STRUC=<VC95857>	HPRC,HGSVC,1KG-ONT	No	0.008	Yes	NA,NA	NA	NA
chr17:10846671	486503	INS	1391	0.829	0.6336	5	NA	NA	NA	NA	NA	NA	NA	NA	NA	No	ID=17-10846423-10846433-GGT,17-10846468-10846479-GGT,17-10846500-10846515-TGG,17-10846501-10846516-GGA,17-10846527-10846539-TGG,17-10846564-10846578-GGT,17-10846603-10846614-GGT,17-10846641-10846653-TGG,17-10846680-10846692-TGG,17-10846720-10846734-GGT,17-10846746-10846758-TGG,17-10846785-10846797-TGG,17-10846786-10846864-GGTGGTGGTGGAAGTGGAGGTGATGGTGGAGATGGAGGC,17-10846825-10846836-GGT,17-10846864-10846878-GGT,17-10846890-10846902-TGG,17-10846929-10846941-TGG,17-10846930-10846969-GGTGGTGGTGGAAGTGGAGGTGATGGTGGAGATGGAGGC,17-10846969-10846983-GGT,17-10847116-10847125-TGA,17-10847139-10847150-GTG;MOTIFS=TGA,TGG,GGT,GGTGGTGGTGGAAGTGGAGGTGATGGTGGAGATGGAGGC,GGA,GTG;STRUC=<VC95857>	HPRC,HGSVC,1KG-ONT	No	0.008	No	NA,NA	NA	NA
chr17:10846677	486504	INS	146	0.882	0.4447	3	NA	NA	NA	NA	NA	NA	NA	NA	NA	No	ID=17-10846423-10846433-GGT,17-10846468-10846479-GGT,17-10846500-10846515-TGG,17-10846501-10846516-GGA,17-10846527-10846539-TGG,17-10846564-10846578-GGT,17-10846603-10846614-GGT,17-10846641-10846653-TGG,17-10846680-10846692-TGG,17-10846720-10846734-GGT,17-10846746-10846758-TGG,17-10846785-10846797-TGG,17-10846786-10846864-GGTGGTGGTGGAAGTGGAGGTGATGGTGGAGATGGAGGC,17-10846825-10846836-GGT,17-10846864-10846878-GGT,17-10846890-10846902-TGG,17-10846929-10846941-TGG,17-10846930-10846969-GGTGGTGGTGGAAGTGGAGGTGATGGTGGAGATGGAGGC,17-10846969-10846983-GGT,17-10847116-10847125-TGA,17-10847139-10847150-GTG;MOTIFS=TGA,TGG,GGT,GGTGGTGGTGGAAGTGGAGGTGATGGTGGAGATGGAGGC,GGA,GTG;STRUC=<VC95857>	HPRC,HGSVC,1KG-ONT	No	0.008	No	NA,NA	NA	NA
chr17:10846696	486506	DEL	144	0.8329	0.597	120	NA	NA	NA	NA	NA	NA	NA	NA	NA	No	ID=17-10846423-10846433-GGT,17-10846468-10846479-GGT,17-10846500-10846515-TGG,17-10846501-10846516-GGA,17-10846527-10846539-TGG,17-10846564-10846578-GGT,17-10846603-10846614-GGT,17-10846641-10846653-TGG,17-10846680-10846692-TGG,17-10846720-10846734-GGT,17-10846746-10846758-TGG,17-10846785-10846797-TGG,17-10846786-10846864-GGTGGTGGTGGAAGTGGAGGTGATGGTGGAGATGGAGGC,17-10846825-10846836-GGT,17-10846864-10846878-GGT,17-10846890-10846902-TGG,17-10846929-10846941-TGG,17-10846930-10846969-GGTGGTGGTGGAAGTGGAGGTGATGGTGGAGATGGAGGC,17-10846969-10846983-GGT,17-10847116-10847125-TGA,17-10847139-10847150-GTG;MOTIFS=TGA,TGG,GGT,GGTGGTGGTGGAAGTGGAGGTGATGGTGGAGATGGAGGC,GGA,GTG;STRUC=<VC95857>	HPRC,HGSVC,1KG-ONT	No	0.138	Yes	NA,NA	NA	NA
chr17:10846723	486507	INS	105	0.8437	0.5809	35	NA	NA	NA	NA	NA	NA	NA	NA	NA	No	ID=17-10846423-10846433-GGT,17-10846468-10846479-GGT,17-10846500-10846515-TGG,17-10846501-10846516-GGA,17-10846527-10846539-TGG,17-10846564-10846578-GGT,17-10846603-10846614-GGT,17-10846641-10846653-TGG,17-10846680-10846692-TGG,17-10846720-10846734-GGT,17-10846746-10846758-TGG,17-10846785-10846797-TGG,17-10846786-10846864-GGTGGTGGTGGAAGTGGAGGTGATGGTGGAGATGGAGGC,17-10846825-10846836-GGT,17-10846864-10846878-GGT,17-10846890-10846902-TGG,17-10846929-10846941-TGG,17-10846930-10846969-GGTGGTGGTGGAAGTGGAGGTGATGGTGGAGATGGAGGC,17-10846969-10846983-GGT,17-10847116-10847125-TGA,17-10847139-10847150-GTG;MOTIFS=TGA,TGG,GGT,GGTGGTGGTGGAAGTGGAGGTGATGGTGGAGATGGAGGC,GGA,GTG;STRUC=<VC95857>	HPRC,HGSVC,1KG-ONT	No	0.008	Yes	NA,NA	NA	NA
chr17:10846723	486508	INS	324	0.8449	0.5331	9	NA	NA	NA	NA	NA	NA	NA	NA	NA	No	ID=17-10846423-10846433-GGT,17-10846468-10846479-GGT,17-10846500-10846515-TGG,17-10846501-10846516-GGA,17-10846527-10846539-TGG,17-10846564-10846578-GGT,17-10846603-10846614-GGT,17-10846641-10846653-TGG,17-10846680-10846692-TGG,17-10846720-10846734-GGT,17-10846746-10846758-TGG,17-10846785-10846797-TGG,17-10846786-10846864-GGTGGTGGTGGAAGTGGAGGTGATGGTGGAGATGGAGGC,17-10846825-10846836-GGT,17-10846864-10846878-GGT,17-10846890-10846902-TGG,17-10846929-10846941-TGG,17-10846930-10846969-GGTGGTGGTGGAAGTGGAGGTGATGGTGGAGATGGAGGC,17-10846969-10846983-GGT,17-10847116-10847125-TGA,17-10847139-10847150-GTG;MOTIFS=TGA,TGG,GGT,GGTGGTGGTGGAAGTGGAGGTGATGGTGGAGATGGAGGC,GGA,GTG;STRUC=<VC95857>	HPRC,HGSVC,1KG-ONT	Yes	0.008	No	NA,NA	NA	NA
chr17:10846723	486509	INS	529	0.8459	0.5816	5	NA	NA	NA	NA	NA	NA	NA	NA	NA	No	ID=17-10846423-10846433-GGT,17-10846468-10846479-GGT,17-10846500-10846515-TGG,17-10846501-10846516-GGA,17-10846527-10846539-TGG,17-10846564-10846578-GGT,17-10846603-10846614-GGT,17-10846641-10846653-TGG,17-10846680-10846692-TGG,17-10846720-10846734-GGT,17-10846746-10846758-TGG,17-10846785-10846797-TGG,17-10846786-10846864-GGTGGTGGTGGAAGTGGAGGTGATGGTGGAGATGGAGGC,17-10846825-10846836-GGT,17-10846864-10846878-GGT,17-10846890-10846902-TGG,17-10846929-10846941-TGG,17-10846930-10846969-GGTGGTGGTGGAAGTGGAGGTGATGGTGGAGATGGAGGC,17-10846969-10846983-GGT,17-10847116-10847125-TGA,17-10847139-10847150-GTG;MOTIFS=TGA,TGG,GGT,GGTGGTGGTGGAAGTGGAGGTGATGGTGGAGATGGAGGC,GGA,GTG;STRUC=<VC95857>	HPRC,HGSVC,1KG-ONT	Yes	0.008	Yes	NA,NA	NA	NA
chr17:10846741	486510	INS	120	0.8185	0.6339	3	NA	NA	NA	NA	NA	NA	NA	NA	NA	No	ID=17-10846423-10846433-GGT,17-10846468-10846479-GGT,17-10846500-10846515-TGG,17-10846501-10846516-GGA,17-10846527-10846539-TGG,17-10846564-10846578-GGT,17-10846603-10846614-GGT,17-10846641-10846653-TGG,17-10846680-10846692-TGG,17-10846720-10846734-GGT,17-10846746-10846758-TGG,17-10846785-10846797-TGG,17-10846786-10846864-GGTGGTGGTGGAAGTGGAGGTGATGGTGGAGATGGAGGC,17-10846825-10846836-GGT,17-10846864-10846878-GGT,17-10846890-10846902-TGG,17-10846929-10846941-TGG,17-10846930-10846969-GGTGGTGGTGGAAGTGGAGGTGATGGTGGAGATGGAGGC,17-10846969-10846983-GGT,17-10847116-10847125-TGA,17-10847139-10847150-GTG;MOTIFS=TGA,TGG,GGT,GGTGGTGGTGGAAGTGGAGGTGATGGTGGAGATGGAGGC,GGA,GTG;STRUC=<VC95857>	HPRC,HGSVC,1KG-ONT	No	0.008	Yes	NA,NA	NA	NA
chr17:10846747	486511	INS	51	0.8022	0.6842	22	NA	NA	NA	NA	NA	NA	NA	NA	NA	No	ID=17-10846423-10846433-GGT,17-10846468-10846479-GGT,17-10846500-10846515-TGG,17-10846501-10846516-GGA,17-10846527-10846539-TGG,17-10846564-10846578-GGT,17-10846603-10846614-GGT,17-10846641-10846653-TGG,17-10846680-10846692-TGG,17-10846720-10846734-GGT,17-10846746-10846758-TGG,17-10846785-10846797-TGG,17-10846786-10846864-GGTGGTGGTGGAAGTGGAGGTGATGGTGGAGATGGAGGC,17-10846825-10846836-GGT,17-10846864-10846878-GGT,17-10846890-10846902-TGG,17-10846929-10846941-TGG,17-10846930-10846969-GGTGGTGGTGGAAGTGGAGGTGATGGTGGAGATGGAGGC,17-10846969-10846983-GGT,17-10847116-10847125-TGA,17-10847139-10847150-GTG;MOTIFS=TGA,TGG,GGT,GGTGGTGGTGGAAGTGGAGGTGATGGTGGAGATGGAGGC,GGA,GTG;STRUC=<VC95857>	HPRC,HGSVC	No	0.008	Yes	NA,NA	NA	NA
chr17:10846752	486512	INS	690	0.8585	0.5378	38	NA	NA	NA	NA	NA	NA	NA	NA	NA	No	ID=17-10846423-10846433-GGT,17-10846468-10846479-GGT,17-10846500-10846515-TGG,17-10846501-10846516-GGA,17-10846527-10846539-TGG,17-10846564-10846578-GGT,17-10846603-10846614-GGT,17-10846641-10846653-TGG,17-10846680-10846692-TGG,17-10846720-10846734-GGT,17-10846746-10846758-TGG,17-10846785-10846797-TGG,17-10846786-10846864-GGTGGTGGTGGAAGTGGAGGTGATGGTGGAGATGGAGGC,17-10846825-10846836-GGT,17-10846864-10846878-GGT,17-10846890-10846902-TGG,17-10846929-10846941-TGG,17-10846930-10846969-GGTGGTGGTGGAAGTGGAGGTGATGGTGGAGATGGAGGC,17-10846969-10846983-GGT,17-10847116-10847125-TGA,17-10847139-10847150-GTG;MOTIFS=TGA,TGG,GGT,GGTGGTGGTGGAAGTGGAGGTGATGGTGGAGATGGAGGC,GGA,GTG;STRUC=<VC95857>	HPRC,HGSVC,1KG-ONT	Yes	0.008	Yes	NA,NA	NA	NA
chr17:10846753	486513	INS	68	0.8283	0.6192	3	NA	NA	NA	NA	NA	NA	NA	NA	NA	No	ID=17-10846423-10846433-GGT,17-10846468-10846479-GGT,17-10846500-10846515-TGG,17-10846501-10846516-GGA,17-10846527-10846539-TGG,17-10846564-10846578-GGT,17-10846603-10846614-GGT,17-10846641-10846653-TGG,17-10846680-10846692-TGG,17-10846720-10846734-GGT,17-10846746-10846758-TGG,17-10846785-10846797-TGG,17-10846786-10846864-GGTGGTGGTGGAAGTGGAGGTGATGGTGGAGATGGAGGC,17-10846825-10846836-GGT,17-10846864-10846878-GGT,17-10846890-10846902-TGG,17-10846929-10846941-TGG,17-10846930-10846969-GGTGGTGGTGGAAGTGGAGGTGATGGTGGAGATGGAGGC,17-10846969-10846983-GGT,17-10847116-10847125-TGA,17-10847139-10847150-GTG;MOTIFS=TGA,TGG,GGT,GGTGGTGGTGGAAGTGGAGGTGATGGTGGAGATGGAGGC,GGA,GTG;STRUC=<VC95857>	HPRC,HGSVC	No	0.008	No	NA,NA	NA	NA
chr17:10846824	486514	INS	96	0.8517	0.5198	3	NA	NA	NA	NA	NA	NA	NA	NA	NA	No	ID=17-10846423-10846433-GGT,17-10846468-10846479-GGT,17-10846500-10846515-TGG,17-10846501-10846516-GGA,17-10846527-10846539-TGG,17-10846564-10846578-GGT,17-10846603-10846614-GGT,17-10846641-10846653-TGG,17-10846680-10846692-TGG,17-10846720-10846734-GGT,17-10846746-10846758-TGG,17-10846785-10846797-TGG,17-10846786-10846864-GGTGGTGGTGGAAGTGGAGGTGATGGTGGAGATGGAGGC,17-10846825-10846836-GGT,17-10846864-10846878-GGT,17-10846890-10846902-TGG,17-10846929-10846941-TGG,17-10846930-10846969-GGTGGTGGTGGAAGTGGAGGTGATGGTGGAGATGGAGGC,17-10846969-10846983-GGT,17-10847116-10847125-TGA,17-10847139-10847150-GTG;MOTIFS=TGA,TGG,GGT,GGTGGTGGTGGAAGTGGAGGTGATGGTGGAGATGGAGGC,GGA,GTG;STRUC=<VC95857>	HPRC,HGSVC,1KG-ONT	No	0.03	No	NA,NA	NA	NA
chr17:10846824	486515	INS	315	0.8751	0.5176	1	NA	NA	NA	NA	NA	NA	NA	NA	NA	No	ID=17-10846423-10846433-GGT,17-10846468-10846479-GGT,17-10846500-10846515-TGG,17-10846501-10846516-GGA,17-10846527-10846539-TGG,17-10846564-10846578-GGT,17-10846603-10846614-GGT,17-10846641-10846653-TGG,17-10846680-10846692-TGG,17-10846720-10846734-GGT,17-10846746-10846758-TGG,17-10846785-10846797-TGG,17-10846786-10846864-GGTGGTGGTGGAAGTGGAGGTGATGGTGGAGATGGAGGC,17-10846825-10846836-GGT,17-10846864-10846878-GGT,17-10846890-10846902-TGG,17-10846929-10846941-TGG,17-10846930-10846969-GGTGGTGGTGGAAGTGGAGGTGATGGTGGAGATGGAGGC,17-10846969-10846983-GGT,17-10847116-10847125-TGA,17-10847139-10847150-GTG;MOTIFS=TGA,TGG,GGT,GGTGGTGGTGGAAGTGGAGGTGATGGTGGAGATGGAGGC,GGA,GTG;STRUC=<VC95857>	HPRC,HGSVC,1KG-ONT	Yes	0.03	No	NA,NA	NA	NA
chr17:10846824	486516	INS	138	0.9264	0.278	21	NA	NA	NA	NA	NA	NA	NA	NA	NA	No	ID=17-10846423-10846433-GGT,17-10846468-10846479-GGT,17-10846500-10846515-TGG,17-10846501-10846516-GGA,17-10846527-10846539-TGG,17-10846564-10846578-GGT,17-10846603-10846614-GGT,17-10846641-10846653-TGG,17-10846680-10846692-TGG,17-10846720-10846734-GGT,17-10846746-10846758-TGG,17-10846785-10846797-TGG,17-10846786-10846864-GGTGGTGGTGGAAGTGGAGGTGATGGTGGAGATGGAGGC,17-10846825-10846836-GGT,17-10846864-10846878-GGT,17-10846890-10846902-TGG,17-10846929-10846941-TGG,17-10846930-10846969-GGTGGTGGTGGAAGTGGAGGTGATGGTGGAGATGGAGGC,17-10846969-10846983-GGT,17-10847116-10847125-TGA,17-10847139-10847150-GTG;MOTIFS=TGA,TGG,GGT,GGTGGTGGTGGAAGTGGAGGTGATGGTGGAGATGGAGGC,GGA,GTG;STRUC=<VC95857>	HPRC,HGSVC,1KG-ONT	No	0.03	Yes	NA,NA	NA	NA
chr17:10846825	486520	DEL	105	0.8703	0.4787	45	NA	NA	NA	NA	NA	NA	NA	NA	NA	No	ID=17-10846423-10846433-GGT,17-10846468-10846479-GGT,17-10846500-10846515-TGG,17-10846501-10846516-GGA,17-10846527-10846539-TGG,17-10846564-10846578-GGT,17-10846603-10846614-GGT,17-10846641-10846653-TGG,17-10846680-10846692-TGG,17-10846720-10846734-GGT,17-10846746-10846758-TGG,17-10846785-10846797-TGG,17-10846786-10846864-GGTGGTGGTGGAAGTGGAGGTGATGGTGGAGATGGAGGC,17-10846825-10846836-GGT,17-10846864-10846878-GGT,17-10846890-10846902-TGG,17-10846929-10846941-TGG,17-10846930-10846969-GGTGGTGGTGGAAGTGGAGGTGATGGTGGAGATGGAGGC,17-10846969-10846983-GGT,17-10847116-10847125-TGA,17-10847139-10847150-GTG;MOTIFS=TGA,TGG,GGT,GGTGGTGGTGGAAGTGGAGGTGATGGTGGAGATGGAGGC,GGA,GTG;STRUC=<VC95857>	HPRC,HGSVC,1KG-ONT	No	0.178	Yes	NA,NA	NA	NA
chr17:10846825	486519	INS	212	0.8135	0.6824	8	NA	NA	NA	NA	NA	NA	NA	NA	NA	No	ID=17-10846423-10846433-GGT,17-10846468-10846479-GGT,17-10846500-10846515-TGG,17-10846501-10846516-GGA,17-10846527-10846539-TGG,17-10846564-10846578-GGT,17-10846603-10846614-GGT,17-10846641-10846653-TGG,17-10846680-10846692-TGG,17-10846720-10846734-GGT,17-10846746-10846758-TGG,17-10846785-10846797-TGG,17-10846786-10846864-GGTGGTGGTGGAAGTGGAGGTGATGGTGGAGATGGAGGC,17-10846825-10846836-GGT,17-10846864-10846878-GGT,17-10846890-10846902-TGG,17-10846929-10846941-TGG,17-10846930-10846969-GGTGGTGGTGGAAGTGGAGGTGATGGTGGAGATGGAGGC,17-10846969-10846983-GGT,17-10847116-10847125-TGA,17-10847139-10847150-GTG;MOTIFS=TGA,TGG,GGT,GGTGGTGGTGGAAGTGGAGGTGATGGTGGAGATGGAGGC,GGA,GTG;STRUC=<VC95857>	HPRC,HGSVC,1KG-ONT	No	0.03	No	NA,NA	NA	NA
chr17:10846825	486517	INS	66	0.8702	0.6398	3	NA	NA	NA	NA	NA	NA	NA	NA	NA	No	ID=17-10846423-10846433-GGT,17-10846468-10846479-GGT,17-10846500-10846515-TGG,17-10846501-10846516-GGA,17-10846527-10846539-TGG,17-10846564-10846578-GGT,17-10846603-10846614-GGT,17-10846641-10846653-TGG,17-10846680-10846692-TGG,17-10846720-10846734-GGT,17-10846746-10846758-TGG,17-10846785-10846797-TGG,17-10846786-10846864-GGTGGTGGTGGAAGTGGAGGTGATGGTGGAGATGGAGGC,17-10846825-10846836-GGT,17-10846864-10846878-GGT,17-10846890-10846902-TGG,17-10846929-10846941-TGG,17-10846930-10846969-GGTGGTGGTGGAAGTGGAGGTGATGGTGGAGATGGAGGC,17-10846969-10846983-GGT,17-10847116-10847125-TGA,17-10847139-10847150-GTG;MOTIFS=TGA,TGG,GGT,GGTGGTGGTGGAAGTGGAGGTGATGGTGGAGATGGAGGC,GGA,GTG;STRUC=<VC95857>	HPRC,HGSVC	No	0.03	No	NA,NA	NA	NA
chr17:10846825	486518	INS	328	0.8407	0.5985	2	NA	NA	NA	NA	NA	NA	NA	NA	NA	No	ID=17-10846423-10846433-GGT,17-10846468-10846479-GGT,17-10846500-10846515-TGG,17-10846501-10846516-GGA,17-10846527-10846539-TGG,17-10846564-10846578-GGT,17-10846603-10846614-GGT,17-10846641-10846653-TGG,17-10846680-10846692-TGG,17-10846720-10846734-GGT,17-10846746-10846758-TGG,17-10846785-10846797-TGG,17-10846786-10846864-GGTGGTGGTGGAAGTGGAGGTGATGGTGGAGATGGAGGC,17-10846825-10846836-GGT,17-10846864-10846878-GGT,17-10846890-10846902-TGG,17-10846929-10846941-TGG,17-10846930-10846969-GGTGGTGGTGGAAGTGGAGGTGATGGTGGAGATGGAGGC,17-10846969-10846983-GGT,17-10847116-10847125-TGA,17-10847139-10847150-GTG;MOTIFS=TGA,TGG,GGT,GGTGGTGGTGGAAGTGGAGGTGATGGTGGAGATGGAGGC,GGA,GTG;STRUC=<VC95857>	HPRC,HGSVC,1KG-ONT	Yes	0.03	No	NA,NA	NA	NA
chr17:10846826	486521	INS	596	0.8966	0.4011	8	NA	NA	NA	NA	NA	NA	NA	NA	NA	No	ID=17-10846423-10846433-GGT,17-10846468-10846479-GGT,17-10846500-10846515-TGG,17-10846501-10846516-GGA,17-10846527-10846539-TGG,17-10846564-10846578-GGT,17-10846603-10846614-GGT,17-10846641-10846653-TGG,17-10846680-10846692-TGG,17-10846720-10846734-GGT,17-10846746-10846758-TGG,17-10846785-10846797-TGG,17-10846786-10846864-GGTGGTGGTGGAAGTGGAGGTGATGGTGGAGATGGAGGC,17-10846825-10846836-GGT,17-10846864-10846878-GGT,17-10846890-10846902-TGG,17-10846929-10846941-TGG,17-10846930-10846969-GGTGGTGGTGGAAGTGGAGGTGATGGTGGAGATGGAGGC,17-10846969-10846983-GGT,17-10847116-10847125-TGA,17-10847139-10847150-GTG;MOTIFS=TGA,TGG,GGT,GGTGGTGGTGGAAGTGGAGGTGATGGTGGAGATGGAGGC,GGA,GTG;STRUC=<VC95857>	HPRC,HGSVC,1KG-ONT	Yes	0.03	Yes	NA,NA	NA	NA
chr17:10846864	486522	DEL	66	0.8171	0.6792	24	NA	NA	NA	NA	NA	NA	NA	NA	NA	No	ID=17-10846423-10846433-GGT,17-10846468-10846479-GGT,17-10846500-10846515-TGG,17-10846501-10846516-GGA,17-10846527-10846539-TGG,17-10846564-10846578-GGT,17-10846603-10846614-GGT,17-10846641-10846653-TGG,17-10846680-10846692-TGG,17-10846720-10846734-GGT,17-10846746-10846758-TGG,17-10846785-10846797-TGG,17-10846786-10846864-GGTGGTGGTGGAAGTGGAGGTGATGGTGGAGATGGAGGC,17-10846825-10846836-GGT,17-10846864-10846878-GGT,17-10846890-10846902-TGG,17-10846929-10846941-TGG,17-10846930-10846969-GGTGGTGGTGGAAGTGGAGGTGATGGTGGAGATGGAGGC,17-10846969-10846983-GGT,17-10847116-10847125-TGA,17-10847139-10847150-GTG;MOTIFS=TGA,TGG,GGT,GGTGGTGGTGGAAGTGGAGGTGATGGTGGAGATGGAGGC,GGA,GTG;STRUC=<VC95857>	HPRC,HGSVC	No	0.178	Yes	NA,NA	NA	NA
chr17:10846885	486523	INS	81	0.8282	0.6276	1	NA	NA	NA	NA	NA	NA	NA	NA	NA	No	ID=17-10846423-10846433-GGT,17-10846468-10846479-GGT,17-10846500-10846515-TGG,17-10846501-10846516-GGA,17-10846527-10846539-TGG,17-10846564-10846578-GGT,17-10846603-10846614-GGT,17-10846641-10846653-TGG,17-10846680-10846692-TGG,17-10846720-10846734-GGT,17-10846746-10846758-TGG,17-10846785-10846797-TGG,17-10846786-10846864-GGTGGTGGTGGAAGTGGAGGTGATGGTGGAGATGGAGGC,17-10846825-10846836-GGT,17-10846864-10846878-GGT,17-10846890-10846902-TGG,17-10846929-10846941-TGG,17-10846930-10846969-GGTGGTGGTGGAAGTGGAGGTGATGGTGGAGATGGAGGC,17-10846969-10846983-GGT,17-10847116-10847125-TGA,17-10847139-10847150-GTG;MOTIFS=TGA,TGG,GGT,GGTGGTGGTGGAAGTGGAGGTGATGGTGGAGATGGAGGC,GGA,GTG;STRUC=<VC95857>	HPRC,HGSVC	No	0.03	Yes	NA,NA	NA	NA
chr17:10846885	486524	INS	415	0.8241	0.6548	22	NA	NA	NA	NA	NA	NA	NA	NA	NA	No	ID=17-10846423-10846433-GGT,17-10846468-10846479-GGT,17-10846500-10846515-TGG,17-10846501-10846516-GGA,17-10846527-10846539-TGG,17-10846564-10846578-GGT,17-10846603-10846614-GGT,17-10846641-10846653-TGG,17-10846680-10846692-TGG,17-10846720-10846734-GGT,17-10846746-10846758-TGG,17-10846785-10846797-TGG,17-10846786-10846864-GGTGGTGGTGGAAGTGGAGGTGATGGTGGAGATGGAGGC,17-10846825-10846836-GGT,17-10846864-10846878-GGT,17-10846890-10846902-TGG,17-10846929-10846941-TGG,17-10846930-10846969-GGTGGTGGTGGAAGTGGAGGTGATGGTGGAGATGGAGGC,17-10846969-10846983-GGT,17-10847116-10847125-TGA,17-10847139-10847150-GTG;MOTIFS=TGA,TGG,GGT,GGTGGTGGTGGAAGTGGAGGTGATGGTGGAGATGGAGGC,GGA,GTG;STRUC=<VC95857>	HPRC,HGSVC,1KG-ONT	Yes	0.03	Yes	NA,NA	NA	NA
chr17:10846885	486525	INS	393	0.8517	0.5737	5	NA	NA	NA	NA	NA	NA	NA	NA	NA	No	ID=17-10846423-10846433-GGT,17-10846468-10846479-GGT,17-10846500-10846515-TGG,17-10846501-10846516-GGA,17-10846527-10846539-TGG,17-10846564-10846578-GGT,17-10846603-10846614-GGT,17-10846641-10846653-TGG,17-10846680-10846692-TGG,17-10846720-10846734-GGT,17-10846746-10846758-TGG,17-10846785-10846797-TGG,17-10846786-10846864-GGTGGTGGTGGAAGTGGAGGTGATGGTGGAGATGGAGGC,17-10846825-10846836-GGT,17-10846864-10846878-GGT,17-10846890-10846902-TGG,17-10846929-10846941-TGG,17-10846930-10846969-GGTGGTGGTGGAAGTGGAGGTGATGGTGGAGATGGAGGC,17-10846969-10846983-GGT,17-10847116-10847125-TGA,17-10847139-10847150-GTG;MOTIFS=TGA,TGG,GGT,GGTGGTGGTGGAAGTGGAGGTGATGGTGGAGATGGAGGC,GGA,GTG;STRUC=<VC95857>	HPRC,HGSVC,1KG-ONT	Yes	0.03	No	NA,NA	NA	NA
chr17:10846885	486526	INS	216	0.796	0.6945	11	NA	NA	NA	NA	NA	NA	NA	NA	NA	No	ID=17-10846423-10846433-GGT,17-10846468-10846479-GGT,17-10846500-10846515-TGG,17-10846501-10846516-GGA,17-10846527-10846539-TGG,17-10846564-10846578-GGT,17-10846603-10846614-GGT,17-10846641-10846653-TGG,17-10846680-10846692-TGG,17-10846720-10846734-GGT,17-10846746-10846758-TGG,17-10846785-10846797-TGG,17-10846786-10846864-GGTGGTGGTGGAAGTGGAGGTGATGGTGGAGATGGAGGC,17-10846825-10846836-GGT,17-10846864-10846878-GGT,17-10846890-10846902-TGG,17-10846929-10846941-TGG,17-10846930-10846969-GGTGGTGGTGGAAGTGGAGGTGATGGTGGAGATGGAGGC,17-10846969-10846983-GGT,17-10847116-10847125-TGA,17-10847139-10847150-GTG;MOTIFS=TGA,TGG,GGT,GGTGGTGGTGGAAGTGGAGGTGATGGTGGAGATGGAGGC,GGA,GTG;STRUC=<VC95857>	HPRC,HGSVC,1KG-ONT	No	0.03	Yes	NA,NA	NA	NA
chr17:10846891	486528	INS	372	0.8024	0.6915	14	NA	NA	NA	NA	NA	NA	NA	NA	NA	No	ID=17-10846423-10846433-GGT,17-10846468-10846479-GGT,17-10846500-10846515-TGG,17-10846501-10846516-GGA,17-10846527-10846539-TGG,17-10846564-10846578-GGT,17-10846603-10846614-GGT,17-10846641-10846653-TGG,17-10846680-10846692-TGG,17-10846720-10846734-GGT,17-10846746-10846758-TGG,17-10846785-10846797-TGG,17-10846786-10846864-GGTGGTGGTGGAAGTGGAGGTGATGGTGGAGATGGAGGC,17-10846825-10846836-GGT,17-10846864-10846878-GGT,17-10846890-10846902-TGG,17-10846929-10846941-TGG,17-10846930-10846969-GGTGGTGGTGGAAGTGGAGGTGATGGTGGAGATGGAGGC,17-10846969-10846983-GGT,17-10847116-10847125-TGA,17-10847139-10847150-GTG;MOTIFS=TGA,TGG,GGT,GGTGGTGGTGGAAGTGGAGGTGATGGTGGAGATGGAGGC,GGA,GTG;STRUC=<VC95857>	HPRC,HGSVC,1KG-ONT	Yes	0.03	No	NA,NA	NA	NA
chr17:10846891	486532	INS	369	0.9214	0.3307	26	NA	NA	NA	NA	NA	NA	NA	NA	NA	No	ID=17-10846423-10846433-GGT,17-10846468-10846479-GGT,17-10846500-10846515-TGG,17-10846501-10846516-GGA,17-10846527-10846539-TGG,17-10846564-10846578-GGT,17-10846603-10846614-GGT,17-10846641-10846653-TGG,17-10846680-10846692-TGG,17-10846720-10846734-GGT,17-10846746-10846758-TGG,17-10846785-10846797-TGG,17-10846786-10846864-GGTGGTGGTGGAAGTGGAGGTGATGGTGGAGATGGAGGC,17-10846825-10846836-GGT,17-10846864-10846878-GGT,17-10846890-10846902-TGG,17-10846929-10846941-TGG,17-10846930-10846969-GGTGGTGGTGGAAGTGGAGGTGATGGTGGAGATGGAGGC,17-10846969-10846983-GGT,17-10847116-10847125-TGA,17-10847139-10847150-GTG;MOTIFS=TGA,TGG,GGT,GGTGGTGGTGGAAGTGGAGGTGATGGTGGAGATGGAGGC,GGA,GTG;STRUC=<VC95857>	HPRC,HGSVC,1KG-ONT	Yes	0.03	Yes	NA,NA	NA	NA
chr17:10846891	486531	INS	331	0.9199	0.2903	16	NA	NA	NA	NA	NA	NA	NA	NA	NA	No	ID=17-10846423-10846433-GGT,17-10846468-10846479-GGT,17-10846500-10846515-TGG,17-10846501-10846516-GGA,17-10846527-10846539-TGG,17-10846564-10846578-GGT,17-10846603-10846614-GGT,17-10846641-10846653-TGG,17-10846680-10846692-TGG,17-10846720-10846734-GGT,17-10846746-10846758-TGG,17-10846785-10846797-TGG,17-10846786-10846864-GGTGGTGGTGGAAGTGGAGGTGATGGTGGAGATGGAGGC,17-10846825-10846836-GGT,17-10846864-10846878-GGT,17-10846890-10846902-TGG,17-10846929-10846941-TGG,17-10846930-10846969-GGTGGTGGTGGAAGTGGAGGTGATGGTGGAGATGGAGGC,17-10846969-10846983-GGT,17-10847116-10847125-TGA,17-10847139-10847150-GTG;MOTIFS=TGA,TGG,GGT,GGTGGTGGTGGAAGTGGAGGTGATGGTGGAGATGGAGGC,GGA,GTG;STRUC=<VC95857>	HPRC,HGSVC,1KG-ONT	Yes	0.03	Yes	NA,NA	NA	NA
chr17:10846891	486530	INS	294	0.8774	0.4615	49	NA	NA	NA	NA	NA	NA	NA	NA	NA	No	ID=17-10846423-10846433-GGT,17-10846468-10846479-GGT,17-10846500-10846515-TGG,17-10846501-10846516-GGA,17-10846527-10846539-TGG,17-10846564-10846578-GGT,17-10846603-10846614-GGT,17-10846641-10846653-TGG,17-10846680-10846692-TGG,17-10846720-10846734-GGT,17-10846746-10846758-TGG,17-10846785-10846797-TGG,17-10846786-10846864-GGTGGTGGTGGAAGTGGAGGTGATGGTGGAGATGGAGGC,17-10846825-10846836-GGT,17-10846864-10846878-GGT,17-10846890-10846902-TGG,17-10846929-10846941-TGG,17-10846930-10846969-GGTGGTGGTGGAAGTGGAGGTGATGGTGGAGATGGAGGC,17-10846969-10846983-GGT,17-10847116-10847125-TGA,17-10847139-10847150-GTG;MOTIFS=TGA,TGG,GGT,GGTGGTGGTGGAAGTGGAGGTGATGGTGGAGATGGAGGC,GGA,GTG;STRUC=<VC95857>	HPRC,HGSVC,1KG-ONT	Yes	0.03	Yes	NA,NA	NA	NA
chr17:10846891	486529	INS	720	0.8405	0.5847	10	NA	NA	NA	NA	NA	NA	NA	NA	NA	No	ID=17-10846423-10846433-GGT,17-10846468-10846479-GGT,17-10846500-10846515-TGG,17-10846501-10846516-GGA,17-10846527-10846539-TGG,17-10846564-10846578-GGT,17-10846603-10846614-GGT,17-10846641-10846653-TGG,17-10846680-10846692-TGG,17-10846720-10846734-GGT,17-10846746-10846758-TGG,17-10846785-10846797-TGG,17-10846786-10846864-GGTGGTGGTGGAAGTGGAGGTGATGGTGGAGATGGAGGC,17-10846825-10846836-GGT,17-10846864-10846878-GGT,17-10846890-10846902-TGG,17-10846929-10846941-TGG,17-10846930-10846969-GGTGGTGGTGGAAGTGGAGGTGATGGTGGAGATGGAGGC,17-10846969-10846983-GGT,17-10847116-10847125-TGA,17-10847139-10847150-GTG;MOTIFS=TGA,TGG,GGT,GGTGGTGGTGGAAGTGGAGGTGATGGTGGAGATGGAGGC,GGA,GTG;STRUC=<VC95857>	HPRC,HGSVC,1KG-ONT	Yes	0.03	Yes	NA,NA	NA	NA
chr17:10846891	486527	INS	198	0.8517	0.6359	8	NA	NA	NA	NA	NA	NA	NA	NA	NA	No	ID=17-10846423-10846433-GGT,17-10846468-10846479-GGT,17-10846500-10846515-TGG,17-10846501-10846516-GGA,17-10846527-10846539-TGG,17-10846564-10846578-GGT,17-10846603-10846614-GGT,17-10846641-10846653-TGG,17-10846680-10846692-TGG,17-10846720-10846734-GGT,17-10846746-10846758-TGG,17-10846785-10846797-TGG,17-10846786-10846864-GGTGGTGGTGGAAGTGGAGGTGATGGTGGAGATGGAGGC,17-10846825-10846836-GGT,17-10846864-10846878-GGT,17-10846890-10846902-TGG,17-10846929-10846941-TGG,17-10846930-10846969-GGTGGTGGTGGAAGTGGAGGTGATGGTGGAGATGGAGGC,17-10846969-10846983-GGT,17-10847116-10847125-TGA,17-10847139-10847150-GTG;MOTIFS=TGA,TGG,GGT,GGTGGTGGTGGAAGTGGAGGTGATGGTGGAGATGGAGGC,GGA,GTG;STRUC=<VC95857>	HPRC,HGSVC,1KG-ONT	No	0.03	Yes	NA,NA	NA	NA
chr17:10846892	486533	DEL	62	0.8887	0.4354	15	NA	NA	NA	NA	NA	NA	NA	NA	NA	No	ID=17-10846423-10846433-GGT,17-10846468-10846479-GGT,17-10846500-10846515-TGG,17-10846501-10846516-GGA,17-10846527-10846539-TGG,17-10846564-10846578-GGT,17-10846603-10846614-GGT,17-10846641-10846653-TGG,17-10846680-10846692-TGG,17-10846720-10846734-GGT,17-10846746-10846758-TGG,17-10846785-10846797-TGG,17-10846786-10846864-GGTGGTGGTGGAAGTGGAGGTGATGGTGGAGATGGAGGC,17-10846825-10846836-GGT,17-10846864-10846878-GGT,17-10846890-10846902-TGG,17-10846929-10846941-TGG,17-10846930-10846969-GGTGGTGGTGGAAGTGGAGGTGATGGTGGAGATGGAGGC,17-10846969-10846983-GGT,17-10847116-10847125-TGA,17-10847139-10847150-GTG;MOTIFS=TGA,TGG,GGT,GGTGGTGGTGGAAGTGGAGGTGATGGTGGAGATGGAGGC,GGA,GTG;STRUC=<VC95857>	HPRC,HGSVC	No	0.178	Yes	NA,NA	NA	NA
chr17:10846929	486534	INS	183	0.8199	0.6714	2	NA	NA	NA	NA	NA	NA	NA	NA	NA	No	ID=17-10846423-10846433-GGT,17-10846468-10846479-GGT,17-10846500-10846515-TGG,17-10846501-10846516-GGA,17-10846527-10846539-TGG,17-10846564-10846578-GGT,17-10846603-10846614-GGT,17-10846641-10846653-TGG,17-10846680-10846692-TGG,17-10846720-10846734-GGT,17-10846746-10846758-TGG,17-10846785-10846797-TGG,17-10846786-10846864-GGTGGTGGTGGAAGTGGAGGTGATGGTGGAGATGGAGGC,17-10846825-10846836-GGT,17-10846864-10846878-GGT,17-10846890-10846902-TGG,17-10846929-10846941-TGG,17-10846930-10846969-GGTGGTGGTGGAAGTGGAGGTGATGGTGGAGATGGAGGC,17-10846969-10846983-GGT,17-10847116-10847125-TGA,17-10847139-10847150-GTG;MOTIFS=TGA,TGG,GGT,GGTGGTGGTGGAAGTGGAGGTGATGGTGGAGATGGAGGC,GGA,GTG;STRUC=<VC95857>	HPRC,HGSVC,1KG-ONT	No	0.03	No	NA,NA	NA	NA
chr17:10846930	486540	INS	326	0.8062	0.6819	3	NA	NA	NA	NA	NA	NA	NA	NA	NA	No	ID=17-10846423-10846433-GGT,17-10846468-10846479-GGT,17-10846500-10846515-TGG,17-10846501-10846516-GGA,17-10846527-10846539-TGG,17-10846564-10846578-GGT,17-10846603-10846614-GGT,17-10846641-10846653-TGG,17-10846680-10846692-TGG,17-10846720-10846734-GGT,17-10846746-10846758-TGG,17-10846785-10846797-TGG,17-10846786-10846864-GGTGGTGGTGGAAGTGGAGGTGATGGTGGAGATGGAGGC,17-10846825-10846836-GGT,17-10846864-10846878-GGT,17-10846890-10846902-TGG,17-10846929-10846941-TGG,17-10846930-10846969-GGTGGTGGTGGAAGTGGAGGTGATGGTGGAGATGGAGGC,17-10846969-10846983-GGT,17-10847116-10847125-TGA,17-10847139-10847150-GTG;MOTIFS=TGA,TGG,GGT,GGTGGTGGTGGAAGTGGAGGTGATGGTGGAGATGGAGGC,GGA,GTG;STRUC=<VC95857>	HPRC,HGSVC,1KG-ONT	Yes	0.03	No	NA,NA	NA	NA
chr17:10846930	486541	INS	165	0.8158	0.6512	5	NA	NA	NA	NA	NA	NA	NA	NA	NA	No	ID=17-10846423-10846433-GGT,17-10846468-10846479-GGT,17-10846500-10846515-TGG,17-10846501-10846516-GGA,17-10846527-10846539-TGG,17-10846564-10846578-GGT,17-10846603-10846614-GGT,17-10846641-10846653-TGG,17-10846680-10846692-TGG,17-10846720-10846734-GGT,17-10846746-10846758-TGG,17-10846785-10846797-TGG,17-10846786-10846864-GGTGGTGGTGGAAGTGGAGGTGATGGTGGAGATGGAGGC,17-10846825-10846836-GGT,17-10846864-10846878-GGT,17-10846890-10846902-TGG,17-10846929-10846941-TGG,17-10846930-10846969-GGTGGTGGTGGAAGTGGAGGTGATGGTGGAGATGGAGGC,17-10846969-10846983-GGT,17-10847116-10847125-TGA,17-10847139-10847150-GTG;MOTIFS=TGA,TGG,GGT,GGTGGTGGTGGAAGTGGAGGTGATGGTGGAGATGGAGGC,GGA,GTG;STRUC=<VC95857>	HPRC,HGSVC,1KG-ONT	No	0.03	No	NA,NA	NA	NA
chr17:10846930	486539	INS	339	0.8357	0.6211	7	NA	NA	NA	NA	NA	NA	NA	NA	NA	No	ID=17-10846423-10846433-GGT,17-10846468-10846479-GGT,17-10846500-10846515-TGG,17-10846501-10846516-GGA,17-10846527-10846539-TGG,17-10846564-10846578-GGT,17-10846603-10846614-GGT,17-10846641-10846653-TGG,17-10846680-10846692-TGG,17-10846720-10846734-GGT,17-10846746-10846758-TGG,17-10846785-10846797-TGG,17-10846786-10846864-GGTGGTGGTGGAAGTGGAGGTGATGGTGGAGATGGAGGC,17-10846825-10846836-GGT,17-10846864-10846878-GGT,17-10846890-10846902-TGG,17-10846929-10846941-TGG,17-10846930-10846969-GGTGGTGGTGGAAGTGGAGGTGATGGTGGAGATGGAGGC,17-10846969-10846983-GGT,17-10847116-10847125-TGA,17-10847139-10847150-GTG;MOTIFS=TGA,TGG,GGT,GGTGGTGGTGGAAGTGGAGGTGATGGTGGAGATGGAGGC,GGA,GTG;STRUC=<VC95857>	HPRC,HGSVC,1KG-ONT	Yes	0.03	Yes	NA,NA	NA	NA
chr17:10846930	486538	INS	765	0.8449	0.5646	79	NA	NA	NA	NA	NA	NA	NA	NA	NA	No	ID=17-10846423-10846433-GGT,17-10846468-10846479-GGT,17-10846500-10846515-TGG,17-10846501-10846516-GGA,17-10846527-10846539-TGG,17-10846564-10846578-GGT,17-10846603-10846614-GGT,17-10846641-10846653-TGG,17-10846680-10846692-TGG,17-10846720-10846734-GGT,17-10846746-10846758-TGG,17-10846785-10846797-TGG,17-10846786-10846864-GGTGGTGGTGGAAGTGGAGGTGATGGTGGAGATGGAGGC,17-10846825-10846836-GGT,17-10846864-10846878-GGT,17-10846890-10846902-TGG,17-10846929-10846941-TGG,17-10846930-10846969-GGTGGTGGTGGAAGTGGAGGTGATGGTGGAGATGGAGGC,17-10846969-10846983-GGT,17-10847116-10847125-TGA,17-10847139-10847150-GTG;MOTIFS=TGA,TGG,GGT,GGTGGTGGTGGAAGTGGAGGTGATGGTGGAGATGGAGGC,GGA,GTG;STRUC=<VC95857>	HPRC,HGSVC,1KG-ONT	Yes	0.03	Yes	NA,NA	NA	NA
chr17:10846930	486536	INS	117	0.8485	0.5742	3	NA	NA	NA	NA	NA	NA	NA	NA	NA	No	ID=17-10846423-10846433-GGT,17-10846468-10846479-GGT,17-10846500-10846515-TGG,17-10846501-10846516-GGA,17-10846527-10846539-TGG,17-10846564-10846578-GGT,17-10846603-10846614-GGT,17-10846641-10846653-TGG,17-10846680-10846692-TGG,17-10846720-10846734-GGT,17-10846746-10846758-TGG,17-10846785-10846797-TGG,17-10846786-10846864-GGTGGTGGTGGAAGTGGAGGTGATGGTGGAGATGGAGGC,17-10846825-10846836-GGT,17-10846864-10846878-GGT,17-10846890-10846902-TGG,17-10846929-10846941-TGG,17-10846930-10846969-GGTGGTGGTGGAAGTGGAGGTGATGGTGGAGATGGAGGC,17-10846969-10846983-GGT,17-10847116-10847125-TGA,17-10847139-10847150-GTG;MOTIFS=TGA,TGG,GGT,GGTGGTGGTGGAAGTGGAGGTGATGGTGGAGATGGAGGC,GGA,GTG;STRUC=<VC95857>	HPRC,HGSVC,1KG-ONT	No	0.03	No	NA,NA	NA	NA
chr17:10846930	486537	INS	378	0.8334	0.6494	3	NA	NA	NA	NA	NA	NA	NA	NA	NA	No	ID=17-10846423-10846433-GGT,17-10846468-10846479-GGT,17-10846500-10846515-TGG,17-10846501-10846516-GGA,17-10846527-10846539-TGG,17-10846564-10846578-GGT,17-10846603-10846614-GGT,17-10846641-10846653-TGG,17-10846680-10846692-TGG,17-10846720-10846734-GGT,17-10846746-10846758-TGG,17-10846785-10846797-TGG,17-10846786-10846864-GGTGGTGGTGGAAGTGGAGGTGATGGTGGAGATGGAGGC,17-10846825-10846836-GGT,17-10846864-10846878-GGT,17-10846890-10846902-TGG,17-10846929-10846941-TGG,17-10846930-10846969-GGTGGTGGTGGAAGTGGAGGTGATGGTGGAGATGGAGGC,17-10846969-10846983-GGT,17-10847116-10847125-TGA,17-10847139-10847150-GTG;MOTIFS=TGA,TGG,GGT,GGTGGTGGTGGAAGTGGAGGTGATGGTGGAGATGGAGGC,GGA,GTG;STRUC=<VC95857>	HPRC,HGSVC,1KG-ONT	Yes	0.03	Yes	NA,NA	NA	NA
chr17:10846930	486535	INS	78	0.901	0.365	4	NA	NA	NA	NA	NA	NA	NA	NA	NA	No	ID=17-10846423-10846433-GGT,17-10846468-10846479-GGT,17-10846500-10846515-TGG,17-10846501-10846516-GGA,17-10846527-10846539-TGG,17-10846564-10846578-GGT,17-10846603-10846614-GGT,17-10846641-10846653-TGG,17-10846680-10846692-TGG,17-10846720-10846734-GGT,17-10846746-10846758-TGG,17-10846785-10846797-TGG,17-10846786-10846864-GGTGGTGGTGGAAGTGGAGGTGATGGTGGAGATGGAGGC,17-10846825-10846836-GGT,17-10846864-10846878-GGT,17-10846890-10846902-TGG,17-10846929-10846941-TGG,17-10846930-10846969-GGTGGTGGTGGAAGTGGAGGTGATGGTGGAGATGGAGGC,17-10846969-10846983-GGT,17-10847116-10847125-TGA,17-10847139-10847150-GTG;MOTIFS=TGA,TGG,GGT,GGTGGTGGTGGAAGTGGAGGTGATGGTGGAGATGGAGGC,GGA,GTG;STRUC=<VC95857>	HPRC,HGSVC	No	0.03	No	NA,NA	NA	NA
chr17:10846946	486543	INS	159	0.9353	0.4775	25	NA	NA	NA	NA	NA	NA	NA	NA	NA	No	ID=17-10846423-10846433-GGT,17-10846468-10846479-GGT,17-10846500-10846515-TGG,17-10846501-10846516-GGA,17-10846527-10846539-TGG,17-10846564-10846578-GGT,17-10846603-10846614-GGT,17-10846641-10846653-TGG,17-10846680-10846692-TGG,17-10846720-10846734-GGT,17-10846746-10846758-TGG,17-10846785-10846797-TGG,17-10846786-10846864-GGTGGTGGTGGAAGTGGAGGTGATGGTGGAGATGGAGGC,17-10846825-10846836-GGT,17-10846864-10846878-GGT,17-10846890-10846902-TGG,17-10846929-10846941-TGG,17-10846930-10846969-GGTGGTGGTGGAAGTGGAGGTGATGGTGGAGATGGAGGC,17-10846969-10846983-GGT,17-10847116-10847125-TGA,17-10847139-10847150-GTG;MOTIFS=TGA,TGG,GGT,GGTGGTGGTGGAAGTGGAGGTGATGGTGGAGATGGAGGC,GGA,GTG;STRUC=<VC95857>	HPRC,HGSVC,1KG-ONT	No	0.03	Yes	NA,NA	NA	NA
chr17:10846970	486544	INS	469	0.8328	0.6678	9	NA	NA	NA	NA	NA	NA	NA	NA	NA	No	ID=17-10846423-10846433-GGT,17-10846468-10846479-GGT,17-10846500-10846515-TGG,17-10846501-10846516-GGA,17-10846527-10846539-TGG,17-10846564-10846578-GGT,17-10846603-10846614-GGT,17-10846641-10846653-TGG,17-10846680-10846692-TGG,17-10846720-10846734-GGT,17-10846746-10846758-TGG,17-10846785-10846797-TGG,17-10846786-10846864-GGTGGTGGTGGAAGTGGAGGTGATGGTGGAGATGGAGGC,17-10846825-10846836-GGT,17-10846864-10846878-GGT,17-10846890-10846902-TGG,17-10846929-10846941-TGG,17-10846930-10846969-GGTGGTGGTGGAAGTGGAGGTGATGGTGGAGATGGAGGC,17-10846969-10846983-GGT,17-10847116-10847125-TGA,17-10847139-10847150-GTG;MOTIFS=TGA,TGG,GGT,GGTGGTGGTGGAAGTGGAGGTGATGGTGGAGATGGAGGC,GGA,GTG;STRUC=<VC95857>	HPRC,HGSVC,1KG-ONT	Yes	0.011	Yes	NA,NA	NA	NA
chr17:10858344	486545	DEL	4953	0.8958	0.3758	41	NA	NA	NA	NA	NA	NA	NA	NA	NA	No	ID=17-10860933-10860942-CCA;MOTIFS=CCA;STRUC=<TR1443598>,ID=17-10862311-10862323-TTCA;MOTIFS=TTCA;STRUC=<TR1443599>	HPRC,HGSVC,1KG-ONT	Yes	5.268	Yes	NA,NA	NA	NA
chr17:10948965	486546	DEL	2010	0.8193	0.658	2	NA	NA	NA	NA	NA	NA	NA	NA	NA	No	ID=17-10949001-10949010-TAT;MOTIFS=TAT;STRUC=<TR1443728>,ID=17-10949457-10949487-TTTTC;MOTIFS=TTTTC;STRUC=<TR1443729>	NA	Yes	0.534	Yes	NA,NA	NA	NA
chr17:10978797	486547	INS	1896	0.8377	0.5843	1	NA	NA	NA	NA	NA	NA	NA	NA	NA	No	NA	NA	No	1.908	No	NA,NA	NA	NA
chr17:10984797	486550	INS	334	0.9125	0.3193	97	NA	NA	NA	NA	NA	NA	NA	NA	NA	No	NA	HPRC,HGSVC,1KG-ONT	Yes	1.643	Yes	NA,NA	NA	NA
chr17:10984797	486549	INS	314	0.9633	0.3108	1	NA	NA	NA	NA	NA	NA	NA	NA	NA	No	NA	HPRC,HGSVC,1KG-ONT	Yes	1.643	No	NA,NA	NA	NA
chr17:11016312	486552	INS	349	0.8788	0.4809	15	NA	NA	NA	NA	NA	NA	NA	NA	NA	No	NA	HGSVC,1KG-ONT	Yes	1.616	Yes	NA,NA	NA	NA
chr17:11080424	486553	DEL	50	0.9152	0.329	9	NA	NA	NA	NA	NA	NA	NA	NA	NA	No	ID=17-11080347-11080356-AT,17-11080386-11080396-CA,17-11080414-11080425-TG,17-11080424-11080436-TA,17-11080424-11080476-TATATATATATACACGTGTATATATA,17-11080442-11080462-TA,17-11080468-11080490-TA;MOTIFS=TATATATATATACACGTGTATATATA,TA,TG,AT,CA;STRUC=<VC95877>	HPRC,HGSVC,1KG-ONT	Yes	0.761	Yes	NA,NA	NA	NA
chr17:11080428	486554	DEL	53	0.9716	0.2836	1	NA	NA	NA	NA	NA	NA	NA	NA	NA	No	ID=17-11080347-11080356-AT,17-11080386-11080396-CA,17-11080414-11080425-TG,17-11080424-11080436-TA,17-11080424-11080476-TATATATATATACACGTGTATATATA,17-11080442-11080462-TA,17-11080468-11080490-TA;MOTIFS=TATATATATATACACGTGTATATATA,TA,TG,AT,CA;STRUC=<VC95877>	HPRC,HGSVC,1KG-ONT	Yes	0.42	No	NA,NA	NA	NA
chr17:11088778	486555	INS	93	0.8221	0.6224	1	NA	NA	NA	NA	NA	NA	NA	NA	NA	No	NA	NA	No	2.538	No	NA,NA	NA	NA
chr17:11124744	486556	DEL	8404	0.8132	0.6616	11	NA	NA	NA	NA	NA	NA	NA	NA	NA	No	ID=17-11126134-11126149-A;MOTIFS=A;STRUC=<TR1443989>,ID=17-11126230-11126242-AGA;MOTIFS=AGA;STRUC=<TR1443990>,ID=17-11126281-11126290-GGA;MOTIFS=GGA;STRUC=<TR1443991>,ID=17-11126328-11126337-A;MOTIFS=A;STRUC=<TR1443992>,ID=17-11126655-11126670-A,17-11126675-11126692-GAAGG,17-11126711-11126774-AGAA,17-11126771-11126784-AG,17-11126790-11126826-GAAG,17-11126823-11126879-AAGA,17-11126889-11126904-GAAG,17-11126925-11126934-ATC;MOTIFS=GAAGG,A,ATC,AG,GAAG,AGAA,AAGA;STRUC=<VC95882>,ID=17-11127405-11127420-AATTC;MOTIFS=AATTC;STRUC=<TR1443993>,ID=17-11127906-11127918-ATGT;MOTIFS=ATGT;STRUC=<TR1443994>,ID=17-11127915-11127929-TG;MOTIFS=TG;STRUC=<TR1443995>,ID=17-11131419-11131433-CTC;MOTIFS=CTC;STRUC=<TR1443996>,ID=17-11131437-11131457-CTTTT;MOTIFS=CTTTT;STRUC=<TR1443997>,ID=17-11131453-11131468-T;MOTIFS=T;STRUC=<TR1443998>,ID=17-11131671-11131680-CTT;MOTIFS=CTT;STRUC=<TR1443999>,ID=17-11132183-11132199-TTTG;MOTIFS=TTTG;STRUC=<TR1444000>,ID=17-11132295-11132306-TA;MOTIFS=TA;STRUC=<TR1444001>,ID=17-11132397-11132407-TA;MOTIFS=TA;STRUC=<TR1444002>,ID=17-11132787-11132796-T,17-11132810-11132821-TTG;MOTIFS=TTG,T;STRUC=<VC95883>,ID=17-11132801-11132812-T;MOTIFS=T;STRUC=<TR1444003>,ID=17-11132838-11132848-T;MOTIFS=T;STRUC=<TR1444004>,ID=17-11132977-11132987-CCA;MOTIFS=CCA;STRUC=<TR1444005>	HGSVC	No	2.352	Yes	NA,NA	NA	NA
chr17:11126756	486557	DEL	54	0.883	0.46	20	NA	NA	NA	NA	NA	NA	NA	NA	NA	No	ID=17-11126655-11126670-A,17-11126675-11126692-GAAGG,17-11126711-11126774-AGAA,17-11126771-11126784-AG,17-11126790-11126826-GAAG,17-11126823-11126879-AAGA,17-11126889-11126904-GAAG,17-11126925-11126934-ATC;MOTIFS=GAAGG,A,ATC,AG,GAAG,AGAA,AAGA;STRUC=<VC95882>	NA	No	1.268	Yes	NA,NA	NA	NA
chr17:11126756	486558	DEL	58	0.8726	0.4519	4	NA	NA	NA	NA	NA	NA	NA	NA	NA	No	ID=17-11126655-11126670-A,17-11126675-11126692-GAAGG,17-11126711-11126774-AGAA,17-11126771-11126784-AG,17-11126790-11126826-GAAG,17-11126823-11126879-AAGA,17-11126889-11126904-GAAG,17-11126925-11126934-ATC;MOTIFS=GAAGG,A,ATC,AG,GAAG,AGAA,AAGA;STRUC=<VC95882>	NA	No	1.268	No	NA,NA	NA	NA
chr17:11126758	486559	INS	63	0.8596	0.5623	1	NA	NA	NA	NA	NA	NA	NA	NA	NA	No	ID=17-11126655-11126670-A,17-11126675-11126692-GAAGG,17-11126711-11126774-AGAA,17-11126771-11126784-AG,17-11126790-11126826-GAAG,17-11126823-11126879-AAGA,17-11126889-11126904-GAAG,17-11126925-11126934-ATC;MOTIFS=GAAGG,A,ATC,AG,GAAG,AGAA,AAGA;STRUC=<VC95882>	NA	Yes	1.616	Yes	NA,NA	NA	NA
chr17:11126806	486560	DEL	99	0.8295	0.6167	1	NA	NA	NA	NA	NA	NA	NA	NA	NA	No	ID=17-11126655-11126670-A,17-11126675-11126692-GAAGG,17-11126711-11126774-AGAA,17-11126771-11126784-AG,17-11126790-11126826-GAAG,17-11126823-11126879-AAGA,17-11126889-11126904-GAAG,17-11126925-11126934-ATC;MOTIFS=GAAGG,A,ATC,AG,GAAG,AGAA,AAGA;STRUC=<VC95882>	NA	Yes	1.279	No	NA,NA	NA	NA
chr17:11166094	486561	DEL	51	0.8266	0.6262	404	NA	NA	NA	NA	NA	NA	NA	NA	NA	No	ID=17-11166090-11166102-A,17-11166101-11166161-AT;MOTIFS=AT,A;STRUC=<VC95885>	1KG-ONT	No	0.426	Yes	NA,NA	NA	NA
chr17:11190945	486562	INS	55	0.8417	0.5889	2	NA	NA	NA	NA	NA	NA	NA	NA	NA	No	NA	HPRC,HGSVC,1KG-ONT	Yes	0.692	No	NA,NA	NA	NA
chr17:11190945	486563	INS	51	0.9088	0.3516	19	NA	NA	NA	NA	NA	NA	NA	NA	NA	No	NA	HPRC,HGSVC,1KG-ONT	Yes	0.692	No	NA,NA	NA	NA
chr17:11209249	486564	INS	67	0.8725	0.4649	1	NA	NA	NA	NA	NA	NA	NA	NA	NA	No	NA	NA	No	2.281	No	NA,NA	NA	NA
chr17:11209249	486565	DEL	67	0.9845	0.1235	33	NA	NA	NA	NA	NA	NA	NA	NA	NA	No	NA	HPRC,HGSVC,1KG-ONT	Yes	1.063	Yes	NA,NA	NA	NA
chr17:11241039	486566	DEL	59	0.8837	0.4318	1	NA	NA	NA	NA	NA	NA	NA	NA	promoter	No	ID=17-11241059-11241084-CGC;MOTIFS=CGC;STRUC=<TR1444188>	NA	Yes	13.6	No	NA,NA	NA	NA
chr17:11287694	486567	INS	73	0.9079	0.416	25	SHISA6(0.024104,0.685)	NA	NA	NA	NA	NA	NA	NA	NA	No	ID=17-11287674-11287693-AG,17-11287697-11287712-GGAA,17-11287709-11287726-GGAG,17-11287734-11287755-GGGAA;MOTIFS=GGAA,GGAG,GGGAA,AG;STRUC=<VC95901>	HPRC,HGSVC,1KG-ONT	Yes	1.616	Yes	NA,NA	NA	NA
chr17:11287695	486568	INS	62	0.9085	0.3399	20	SHISA6(0.024104,0.685)	NA	NA	NA	NA	NA	NA	NA	NA	No	ID=17-11287674-11287693-AG,17-11287697-11287712-GGAA,17-11287709-11287726-GGAG,17-11287734-11287755-GGGAA;MOTIFS=GGAA,GGAG,GGGAA,AG;STRUC=<VC95901>	HPRC,HGSVC,1KG-ONT	Yes	1.616	Yes	NA,NA	NA	NA
chr17:11287696	486571	INS	64	0.9477	0.2262	45	SHISA6(0.024104,0.685)	NA	NA	NA	NA	NA	NA	NA	NA	No	ID=17-11287674-11287693-AG,17-11287697-11287712-GGAA,17-11287709-11287726-GGAG,17-11287734-11287755-GGGAA;MOTIFS=GGAA,GGAG,GGGAA,AG;STRUC=<VC95901>	HPRC,HGSVC,1KG-ONT	Yes	1.616	Yes	NA,NA	NA	NA
chr17:11287696	486579	INS	52	0.8219	0.6496	6	SHISA6(0.024104,0.685)	NA	NA	NA	NA	NA	NA	NA	NA	No	ID=17-11287674-11287693-AG,17-11287697-11287712-GGAA,17-11287709-11287726-GGAG,17-11287734-11287755-GGGAA;MOTIFS=GGAA,GGAG,GGGAA,AG;STRUC=<VC95901>	HPRC,HGSVC,1KG-ONT	Yes	1.616	Yes	NA,NA	NA	NA
chr17:11287696	486578	INS	60	0.9824	0.1222	38	SHISA6(0.024104,0.685)	NA	NA	NA	NA	NA	NA	NA	NA	No	ID=17-11287674-11287693-AG,17-11287697-11287712-GGAA,17-11287709-11287726-GGAG,17-11287734-11287755-GGGAA;MOTIFS=GGAA,GGAG,GGGAA,AG;STRUC=<VC95901>	HPRC,HGSVC,1KG-ONT	Yes	1.616	Yes	NA,NA	NA	NA
chr17:11287696	486577	INS	64	0.9275	0.4099	222	SHISA6(0.024104,0.685)	NA	NA	NA	NA	NA	NA	NA	NA	No	ID=17-11287674-11287693-AG,17-11287697-11287712-GGAA,17-11287709-11287726-GGAG,17-11287734-11287755-GGGAA;MOTIFS=GGAA,GGAG,GGGAA,AG;STRUC=<VC95901>	HPRC,HGSVC,1KG-ONT	Yes	1.616	Yes	NA,NA	NA	NA
chr17:11287696	486576	INS	68	0.8737	0.4712	156	SHISA6(0.024104,0.685)	NA	NA	NA	NA	NA	NA	NA	NA	No	ID=17-11287674-11287693-AG,17-11287697-11287712-GGAA,17-11287709-11287726-GGAG,17-11287734-11287755-GGGAA;MOTIFS=GGAA,GGAG,GGGAA,AG;STRUC=<VC95901>	HPRC,HGSVC,1KG-ONT	Yes	1.616	Yes	NA,NA	NA	NA
chr17:11287696	486575	INS	56	0.9425	0.2122	39	SHISA6(0.024104,0.685)	NA	NA	NA	NA	NA	NA	NA	NA	No	ID=17-11287674-11287693-AG,17-11287697-11287712-GGAA,17-11287709-11287726-GGAG,17-11287734-11287755-GGGAA;MOTIFS=GGAA,GGAG,GGGAA,AG;STRUC=<VC95901>	HPRC,HGSVC,1KG-ONT	Yes	1.616	Yes	NA,NA	NA	NA
chr17:11287696	486574	INS	67	0.8691	0.4831	78	SHISA6(0.024104,0.685)	NA	NA	NA	NA	NA	NA	NA	NA	No	ID=17-11287674-11287693-AG,17-11287697-11287712-GGAA,17-11287709-11287726-GGAG,17-11287734-11287755-GGGAA;MOTIFS=GGAA,GGAG,GGGAA,AG;STRUC=<VC95901>	HPRC,HGSVC,1KG-ONT	Yes	1.616	Yes	NA,NA	NA	NA
chr17:11287696	486573	INS	60	0.9634	0.1373	508	SHISA6(0.024104,0.685)	NA	NA	NA	NA	NA	NA	NA	NA	No	ID=17-11287674-11287693-AG,17-11287697-11287712-GGAA,17-11287709-11287726-GGAG,17-11287734-11287755-GGGAA;MOTIFS=GGAA,GGAG,GGGAA,AG;STRUC=<VC95901>	HPRC,HGSVC,1KG-ONT	Yes	1.616	Yes	NA,NA	NA	NA
chr17:11287696	486572	INS	64	0.9078	0.3247	379	SHISA6(0.024104,0.685)	NA	NA	NA	NA	NA	NA	NA	NA	No	ID=17-11287674-11287693-AG,17-11287697-11287712-GGAA,17-11287709-11287726-GGAG,17-11287734-11287755-GGGAA;MOTIFS=GGAA,GGAG,GGGAA,AG;STRUC=<VC95901>	HPRC,HGSVC,1KG-ONT	Yes	1.616	Yes	NA,NA	NA	NA
chr17:11287696	486570	INS	76	0.8667	0.4955	4	SHISA6(0.024104,0.685)	NA	NA	NA	NA	NA	NA	NA	NA	No	ID=17-11287674-11287693-AG,17-11287697-11287712-GGAA,17-11287709-11287726-GGAG,17-11287734-11287755-GGGAA;MOTIFS=GGAA,GGAG,GGGAA,AG;STRUC=<VC95901>	HPRC,HGSVC,1KG-ONT	Yes	1.616	No	NA,NA	NA	NA
chr17:11287696	486569	INS	56	0.8261	0.6158	7	SHISA6(0.024104,0.685)	NA	NA	NA	NA	NA	NA	NA	NA	No	ID=17-11287674-11287693-AG,17-11287697-11287712-GGAA,17-11287709-11287726-GGAG,17-11287734-11287755-GGGAA;MOTIFS=GGAA,GGAG,GGGAA,AG;STRUC=<VC95901>	HPRC,HGSVC,1KG-ONT	Yes	1.616	No	NA,NA	NA	NA
chr17:11287697	486580	INS	68	0.8176	0.6592	67	SHISA6(0.024104,0.685)	NA	NA	NA	NA	NA	NA	NA	NA	No	ID=17-11287674-11287693-AG,17-11287697-11287712-GGAA,17-11287709-11287726-GGAG,17-11287734-11287755-GGGAA;MOTIFS=GGAA,GGAG,GGGAA,AG;STRUC=<VC95901>	HPRC,HGSVC,1KG-ONT	Yes	1.616	Yes	NA,NA	NA	NA
chr17:11287709	486582	INS	64	0.9061	0.3294	12	SHISA6(0.024104,0.685)	NA	NA	NA	NA	NA	NA	NA	NA	No	ID=17-11287674-11287693-AG,17-11287697-11287712-GGAA,17-11287709-11287726-GGAG,17-11287734-11287755-GGGAA;MOTIFS=GGAA,GGAG,GGGAA,AG;STRUC=<VC95901>	HPRC,HGSVC,1KG-ONT	Yes	1.616	Yes	NA,NA	NA	NA
chr17:11287709	486581	INS	68	0.9728	0.1193	42	SHISA6(0.024104,0.685)	NA	NA	NA	NA	NA	NA	NA	NA	No	ID=17-11287674-11287693-AG,17-11287697-11287712-GGAA,17-11287709-11287726-GGAG,17-11287734-11287755-GGGAA;MOTIFS=GGAA,GGAG,GGGAA,AG;STRUC=<VC95901>	HPRC,HGSVC,1KG-ONT	Yes	1.616	Yes	NA,NA	NA	NA
chr17:11287712	486583	INS	64	0.9707	0.1478	52	SHISA6(0.024104,0.685)	NA	NA	NA	NA	NA	NA	NA	NA	No	ID=17-11287674-11287693-AG,17-11287697-11287712-GGAA,17-11287709-11287726-GGAG,17-11287734-11287755-GGGAA;MOTIFS=GGAA,GGAG,GGGAA,AG;STRUC=<VC95901>	HPRC,HGSVC,1KG-ONT	Yes	1.616	Yes	NA,NA	NA	NA
chr17:11287712	486584	INS	72	0.8599	0.5372	9	SHISA6(0.024104,0.685)	NA	NA	NA	NA	NA	NA	NA	NA	No	ID=17-11287674-11287693-AG,17-11287697-11287712-GGAA,17-11287709-11287726-GGAG,17-11287734-11287755-GGGAA;MOTIFS=GGAA,GGAG,GGGAA,AG;STRUC=<VC95901>	HPRC,HGSVC,1KG-ONT	Yes	1.616	Yes	NA,NA	NA	NA
chr17:11287712	486585	INS	68	0.8716	0.4827	12	SHISA6(0.024104,0.685)	NA	NA	NA	NA	NA	NA	NA	NA	No	ID=17-11287674-11287693-AG,17-11287697-11287712-GGAA,17-11287709-11287726-GGAG,17-11287734-11287755-GGGAA;MOTIFS=GGAA,GGAG,GGGAA,AG;STRUC=<VC95901>	HPRC,HGSVC,1KG-ONT	Yes	1.616	No	NA,NA	NA	NA
chr17:11291224	486586	DEL	1661	0.8305	0.6098	2	SHISA6(0.024104,0.685)	NA	NA	NA	NA	NA	NA	NA	NA	No	ID=17-11291635-11291661-AAC;MOTIFS=AAC;STRUC=<TR1444264>,ID=17-11291892-11291904-TATT;MOTIFS=TATT;STRUC=<TR1444265>,ID=17-11292453-11292465-AAT;MOTIFS=AAT;STRUC=<TR1444266>,ID=17-11292824-11292841-T;MOTIFS=T;STRUC=<TR1444267>	NA	Yes	0.103	No	NA,NA	NA	NA
chr17:11313288	486587	INS	333	0.8179	0.6448	1	SHISA6(0.024104,0.685)	NA	NA	NA	NA	NA	NA	NA	NA	No	NA	HGSVC	Yes	5.748	No	NA,NA	NA	NA
chr17:11508366	486588	DEL	631	0.8767	0.4605	478	SHISA6(0.024104,0.685)	NA	NA	NA	NA	NA	NA	NA	NA	No	ID=17-11508550-11508572-CTCCC;MOTIFS=CTCCC;STRUC=(CTCCC)n	HGSVC,1KG-ONT	Yes	2.19	Yes	NA,NA	NA	NA
chr17:11526880	486589	DEL	50	0.9024	0.3524	763	SHISA6(0.024104,0.685)	NA	NA	NA	NA	NA	NA	NA	NA	No	ID=17-11526880-11526936-AT;MOTIFS=AT;STRUC=<TR1444628>	HPRC,HGSVC,1KG-ONT	No	2.678	Yes	NA,NA	NA	NA
chr17:11577993	486591	DEL	56	0.8151	0.6405	21	NA	NA	NA	NA	NA	NA	NA	NA	NA	No	ID=17-11577979-11577991-GT,17-11577990-11578005-TA,17-11577993-11578087-ATATATATATATGA,17-11578007-11578019-AT,17-11578021-11578033-AT,17-11578035-11578047-AT,17-11578049-11578061-AT,17-11578063-11578075-AT,17-11578065-11578136-ATATATATATGA,17-11578077-11578087-AT,17-11578089-11578099-AT,17-11578101-11578111-AT,17-11578113-11578123-AT,17-11578125-11578135-AT,17-11578137-11578149-AT,17-11578151-11578164-AT,17-11578163-11578175-AG,17-11578224-11578243-AAAG;MOTIFS=ATATATATATGA,AAAG,TA,AG,AT,GT,ATATATATATATGA;STRUC=<VC95942>	HPRC,HGSVC,1KG-ONT	Yes	0.273	Yes	NA,NA	NA	NA
chr17:11577995	486592	INS	50	0.813	0.6793	143	NA	NA	NA	NA	NA	NA	NA	NA	NA	No	ID=17-11577979-11577991-GT,17-11577990-11578005-TA,17-11577993-11578087-ATATATATATATGA,17-11578007-11578019-AT,17-11578021-11578033-AT,17-11578035-11578047-AT,17-11578049-11578061-AT,17-11578063-11578075-AT,17-11578065-11578136-ATATATATATGA,17-11578077-11578087-AT,17-11578089-11578099-AT,17-11578101-11578111-AT,17-11578113-11578123-AT,17-11578125-11578135-AT,17-11578137-11578149-AT,17-11578151-11578164-AT,17-11578163-11578175-AG,17-11578224-11578243-AAAG;MOTIFS=ATATATATATGA,AAAG,TA,AG,AT,GT,ATATATATATATGA;STRUC=<VC95942>	HPRC,HGSVC	No	2.538	Yes	NA,NA	NA	NA
chr17:11577995	486598	INS	98	0.8164	0.6979	13	NA	NA	NA	NA	NA	NA	NA	NA	NA	No	ID=17-11577979-11577991-GT,17-11577990-11578005-TA,17-11577993-11578087-ATATATATATATGA,17-11578007-11578019-AT,17-11578021-11578033-AT,17-11578035-11578047-AT,17-11578049-11578061-AT,17-11578063-11578075-AT,17-11578065-11578136-ATATATATATGA,17-11578077-11578087-AT,17-11578089-11578099-AT,17-11578101-11578111-AT,17-11578113-11578123-AT,17-11578125-11578135-AT,17-11578137-11578149-AT,17-11578151-11578164-AT,17-11578163-11578175-AG,17-11578224-11578243-AAAG;MOTIFS=ATATATATATGA,AAAG,TA,AG,AT,GT,ATATATATATATGA;STRUC=<VC95942>	HPRC,HGSVC,1KG-ONT	No	2.538	Yes	NA,NA	NA	NA
chr17:11577995	486597	INS	102	0.813	0.6506	18	NA	NA	NA	NA	NA	NA	NA	NA	NA	No	ID=17-11577979-11577991-GT,17-11577990-11578005-TA,17-11577993-11578087-ATATATATATATGA,17-11578007-11578019-AT,17-11578021-11578033-AT,17-11578035-11578047-AT,17-11578049-11578061-AT,17-11578063-11578075-AT,17-11578065-11578136-ATATATATATGA,17-11578077-11578087-AT,17-11578089-11578099-AT,17-11578101-11578111-AT,17-11578113-11578123-AT,17-11578125-11578135-AT,17-11578137-11578149-AT,17-11578151-11578164-AT,17-11578163-11578175-AG,17-11578224-11578243-AAAG;MOTIFS=ATATATATATGA,AAAG,TA,AG,AT,GT,ATATATATATATGA;STRUC=<VC95942>	HPRC,HGSVC,1KG-ONT	No	2.538	Yes	NA,NA	NA	NA
chr17:11577995	486596	INS	90	0.841	0.592	40	NA	NA	NA	NA	NA	NA	NA	NA	NA	No	ID=17-11577979-11577991-GT,17-11577990-11578005-TA,17-11577993-11578087-ATATATATATATGA,17-11578007-11578019-AT,17-11578021-11578033-AT,17-11578035-11578047-AT,17-11578049-11578061-AT,17-11578063-11578075-AT,17-11578065-11578136-ATATATATATGA,17-11578077-11578087-AT,17-11578089-11578099-AT,17-11578101-11578111-AT,17-11578113-11578123-AT,17-11578125-11578135-AT,17-11578137-11578149-AT,17-11578151-11578164-AT,17-11578163-11578175-AG,17-11578224-11578243-AAAG;MOTIFS=ATATATATATGA,AAAG,TA,AG,AT,GT,ATATATATATATGA;STRUC=<VC95942>	HPRC,HGSVC,1KG-ONT	No	2.538	Yes	NA,NA	NA	NA
chr17:11577995	486595	INS	128	0.8142	0.6613	52	NA	NA	NA	NA	NA	NA	NA	NA	NA	No	ID=17-11577979-11577991-GT,17-11577990-11578005-TA,17-11577993-11578087-ATATATATATATGA,17-11578007-11578019-AT,17-11578021-11578033-AT,17-11578035-11578047-AT,17-11578049-11578061-AT,17-11578063-11578075-AT,17-11578065-11578136-ATATATATATGA,17-11578077-11578087-AT,17-11578089-11578099-AT,17-11578101-11578111-AT,17-11578113-11578123-AT,17-11578125-11578135-AT,17-11578137-11578149-AT,17-11578151-11578164-AT,17-11578163-11578175-AG,17-11578224-11578243-AAAG;MOTIFS=ATATATATATGA,AAAG,TA,AG,AT,GT,ATATATATATATGA;STRUC=<VC95942>	HGSVC,1KG-ONT	No	2.538	Yes	NA,NA	NA	NA
chr17:11577995	486594	INS	76	0.8489	0.5763	80	NA	NA	NA	NA	NA	NA	NA	NA	NA	No	ID=17-11577979-11577991-GT,17-11577990-11578005-TA,17-11577993-11578087-ATATATATATATGA,17-11578007-11578019-AT,17-11578021-11578033-AT,17-11578035-11578047-AT,17-11578049-11578061-AT,17-11578063-11578075-AT,17-11578065-11578136-ATATATATATGA,17-11578077-11578087-AT,17-11578089-11578099-AT,17-11578101-11578111-AT,17-11578113-11578123-AT,17-11578125-11578135-AT,17-11578137-11578149-AT,17-11578151-11578164-AT,17-11578163-11578175-AG,17-11578224-11578243-AAAG;MOTIFS=ATATATATATGA,AAAG,TA,AG,AT,GT,ATATATATATATGA;STRUC=<VC95942>	HPRC,HGSVC,1KG-ONT	No	2.538	Yes	NA,NA	NA	NA
chr17:11577995	486593	INS	206	0.7997	0.6972	12	NA	NA	NA	NA	NA	NA	NA	NA	NA	No	ID=17-11577979-11577991-GT,17-11577990-11578005-TA,17-11577993-11578087-ATATATATATATGA,17-11578007-11578019-AT,17-11578021-11578033-AT,17-11578035-11578047-AT,17-11578049-11578061-AT,17-11578063-11578075-AT,17-11578065-11578136-ATATATATATGA,17-11578077-11578087-AT,17-11578089-11578099-AT,17-11578101-11578111-AT,17-11578113-11578123-AT,17-11578125-11578135-AT,17-11578137-11578149-AT,17-11578151-11578164-AT,17-11578163-11578175-AG,17-11578224-11578243-AAAG;MOTIFS=ATATATATATGA,AAAG,TA,AG,AT,GT,ATATATATATATGA;STRUC=<VC95942>	HGSVC	No	2.538	Yes	NA,NA	NA	NA
chr17:11578009	486600	INS	62	0.8161	0.67	22	NA	NA	NA	NA	NA	NA	NA	NA	NA	No	ID=17-11577979-11577991-GT,17-11577990-11578005-TA,17-11577993-11578087-ATATATATATATGA,17-11578007-11578019-AT,17-11578021-11578033-AT,17-11578035-11578047-AT,17-11578049-11578061-AT,17-11578063-11578075-AT,17-11578065-11578136-ATATATATATGA,17-11578077-11578087-AT,17-11578089-11578099-AT,17-11578101-11578111-AT,17-11578113-11578123-AT,17-11578125-11578135-AT,17-11578137-11578149-AT,17-11578151-11578164-AT,17-11578163-11578175-AG,17-11578224-11578243-AAAG;MOTIFS=ATATATATATGA,AAAG,TA,AG,AT,GT,ATATATATATATGA;STRUC=<VC95942>	HPRC,HGSVC	No	1.616	Yes	NA,NA	NA	NA
chr17:11578009	486601	INS	114	0.8271	0.6505	32	NA	NA	NA	NA	NA	NA	NA	NA	NA	No	ID=17-11577979-11577991-GT,17-11577990-11578005-TA,17-11577993-11578087-ATATATATATATGA,17-11578007-11578019-AT,17-11578021-11578033-AT,17-11578035-11578047-AT,17-11578049-11578061-AT,17-11578063-11578075-AT,17-11578065-11578136-ATATATATATGA,17-11578077-11578087-AT,17-11578089-11578099-AT,17-11578101-11578111-AT,17-11578113-11578123-AT,17-11578125-11578135-AT,17-11578137-11578149-AT,17-11578151-11578164-AT,17-11578163-11578175-AG,17-11578224-11578243-AAAG;MOTIFS=ATATATATATGA,AAAG,TA,AG,AT,GT,ATATATATATATGA;STRUC=<VC95942>	HPRC,HGSVC,1KG-ONT	No	1.616	Yes	NA,NA	NA	NA
chr17:11578023	486602	INS	140	0.8102	0.6783	28	NA	NA	NA	NA	NA	NA	NA	NA	NA	No	ID=17-11577979-11577991-GT,17-11577990-11578005-TA,17-11577993-11578087-ATATATATATATGA,17-11578007-11578019-AT,17-11578021-11578033-AT,17-11578035-11578047-AT,17-11578049-11578061-AT,17-11578063-11578075-AT,17-11578065-11578136-ATATATATATGA,17-11578077-11578087-AT,17-11578089-11578099-AT,17-11578101-11578111-AT,17-11578113-11578123-AT,17-11578125-11578135-AT,17-11578137-11578149-AT,17-11578151-11578164-AT,17-11578163-11578175-AG,17-11578224-11578243-AAAG;MOTIFS=ATATATATATGA,AAAG,TA,AG,AT,GT,ATATATATATATGA;STRUC=<VC95942>	HGSVC,1KG-ONT	No	1.616	Yes	NA,NA	NA	NA
chr17:11578037	486603	INS	72	0.8266	0.6147	11	NA	NA	NA	NA	NA	NA	NA	NA	NA	No	ID=17-11577979-11577991-GT,17-11577990-11578005-TA,17-11577993-11578087-ATATATATATATGA,17-11578007-11578019-AT,17-11578021-11578033-AT,17-11578035-11578047-AT,17-11578049-11578061-AT,17-11578063-11578075-AT,17-11578065-11578136-ATATATATATGA,17-11578077-11578087-AT,17-11578089-11578099-AT,17-11578101-11578111-AT,17-11578113-11578123-AT,17-11578125-11578135-AT,17-11578137-11578149-AT,17-11578151-11578164-AT,17-11578163-11578175-AG,17-11578224-11578243-AAAG;MOTIFS=ATATATATATGA,AAAG,TA,AG,AT,GT,ATATATATATATGA;STRUC=<VC95942>	HPRC,HGSVC,1KG-ONT	No	1.616	No	NA,NA	NA	NA
chr17:11578037	486606	DEL	64	0.8585	0.5306	31	NA	NA	NA	NA	NA	NA	NA	NA	NA	No	ID=17-11577979-11577991-GT,17-11577990-11578005-TA,17-11577993-11578087-ATATATATATATGA,17-11578007-11578019-AT,17-11578021-11578033-AT,17-11578035-11578047-AT,17-11578049-11578061-AT,17-11578063-11578075-AT,17-11578065-11578136-ATATATATATGA,17-11578077-11578087-AT,17-11578089-11578099-AT,17-11578101-11578111-AT,17-11578113-11578123-AT,17-11578125-11578135-AT,17-11578137-11578149-AT,17-11578151-11578164-AT,17-11578163-11578175-AG,17-11578224-11578243-AAAG;MOTIFS=ATATATATATGA,AAAG,TA,AG,AT,GT,ATATATATATATGA;STRUC=<VC95942>	HPRC,HGSVC,1KG-ONT	Yes	0.429	Yes	NA,NA	NA	NA
chr17:11578037	486605	DEL	52	0.8193	0.6421	64	NA	NA	NA	NA	NA	NA	NA	NA	NA	No	ID=17-11577979-11577991-GT,17-11577990-11578005-TA,17-11577993-11578087-ATATATATATATGA,17-11578007-11578019-AT,17-11578021-11578033-AT,17-11578035-11578047-AT,17-11578049-11578061-AT,17-11578063-11578075-AT,17-11578065-11578136-ATATATATATGA,17-11578077-11578087-AT,17-11578089-11578099-AT,17-11578101-11578111-AT,17-11578113-11578123-AT,17-11578125-11578135-AT,17-11578137-11578149-AT,17-11578151-11578164-AT,17-11578163-11578175-AG,17-11578224-11578243-AAAG;MOTIFS=ATATATATATGA,AAAG,TA,AG,AT,GT,ATATATATATATGA;STRUC=<VC95942>	HPRC,HGSVC,1KG-ONT	Yes	0.117	Yes	NA,NA	NA	NA
chr17:11578052	486607	INS	61	0.8215	0.6392	7	NA	NA	NA	NA	NA	NA	NA	NA	NA	No	ID=17-11577979-11577991-GT,17-11577990-11578005-TA,17-11577993-11578087-ATATATATATATGA,17-11578007-11578019-AT,17-11578021-11578033-AT,17-11578035-11578047-AT,17-11578049-11578061-AT,17-11578063-11578075-AT,17-11578065-11578136-ATATATATATGA,17-11578077-11578087-AT,17-11578089-11578099-AT,17-11578101-11578111-AT,17-11578113-11578123-AT,17-11578125-11578135-AT,17-11578137-11578149-AT,17-11578151-11578164-AT,17-11578163-11578175-AG,17-11578224-11578243-AAAG;MOTIFS=ATATATATATGA,AAAG,TA,AG,AT,GT,ATATATATATATGA;STRUC=<VC95942>	HPRC,HGSVC	No	1.616	No	NA,NA	NA	NA
chr17:11578065	486608	INS	76	0.9476	0.2225	3	NA	NA	NA	NA	NA	NA	NA	NA	NA	No	ID=17-11577979-11577991-GT,17-11577990-11578005-TA,17-11577993-11578087-ATATATATATATGA,17-11578007-11578019-AT,17-11578021-11578033-AT,17-11578035-11578047-AT,17-11578049-11578061-AT,17-11578063-11578075-AT,17-11578065-11578136-ATATATATATGA,17-11578077-11578087-AT,17-11578089-11578099-AT,17-11578101-11578111-AT,17-11578113-11578123-AT,17-11578125-11578135-AT,17-11578137-11578149-AT,17-11578151-11578164-AT,17-11578163-11578175-AG,17-11578224-11578243-AAAG;MOTIFS=ATATATATATGA,AAAG,TA,AG,AT,GT,ATATATATATATGA;STRUC=<VC95942>	HPRC,HGSVC,1KG-ONT	No	1.616	Yes	NA,NA	NA	NA
chr17:11578065	486609	INS	150	0.818	0.659	24	NA	NA	NA	NA	NA	NA	NA	NA	NA	No	ID=17-11577979-11577991-GT,17-11577990-11578005-TA,17-11577993-11578087-ATATATATATATGA,17-11578007-11578019-AT,17-11578021-11578033-AT,17-11578035-11578047-AT,17-11578049-11578061-AT,17-11578063-11578075-AT,17-11578065-11578136-ATATATATATGA,17-11578077-11578087-AT,17-11578089-11578099-AT,17-11578101-11578111-AT,17-11578113-11578123-AT,17-11578125-11578135-AT,17-11578137-11578149-AT,17-11578151-11578164-AT,17-11578163-11578175-AG,17-11578224-11578243-AAAG;MOTIFS=ATATATATATGA,AAAG,TA,AG,AT,GT,ATATATATATATGA;STRUC=<VC95942>	HGSVC	Yes	1.616	Yes	NA,NA	NA	NA
chr17:11578068	486610	INS	99	0.8074	0.6769	2	NA	NA	NA	NA	NA	NA	NA	NA	NA	No	ID=17-11577979-11577991-GT,17-11577990-11578005-TA,17-11577993-11578087-ATATATATATATGA,17-11578007-11578019-AT,17-11578021-11578033-AT,17-11578035-11578047-AT,17-11578049-11578061-AT,17-11578063-11578075-AT,17-11578065-11578136-ATATATATATGA,17-11578077-11578087-AT,17-11578089-11578099-AT,17-11578101-11578111-AT,17-11578113-11578123-AT,17-11578125-11578135-AT,17-11578137-11578149-AT,17-11578151-11578164-AT,17-11578163-11578175-AG,17-11578224-11578243-AAAG;MOTIFS=ATATATATATGA,AAAG,TA,AG,AT,GT,ATATATATATATGA;STRUC=<VC95942>	HPRC,HGSVC,1KG-ONT	Yes	1.616	No	NA,NA	NA	NA
chr17:11578077	486611	INS	89	0.8648	0.5313	1	NA	NA	NA	NA	NA	NA	NA	NA	NA	No	ID=17-11577979-11577991-GT,17-11577990-11578005-TA,17-11577993-11578087-ATATATATATATGA,17-11578007-11578019-AT,17-11578021-11578033-AT,17-11578035-11578047-AT,17-11578049-11578061-AT,17-11578063-11578075-AT,17-11578065-11578136-ATATATATATGA,17-11578077-11578087-AT,17-11578089-11578099-AT,17-11578101-11578111-AT,17-11578113-11578123-AT,17-11578125-11578135-AT,17-11578137-11578149-AT,17-11578151-11578164-AT,17-11578163-11578175-AG,17-11578224-11578243-AAAG;MOTIFS=ATATATATATGA,AAAG,TA,AG,AT,GT,ATATATATATATGA;STRUC=<VC95942>	HPRC,HGSVC,1KG-ONT	No	1.616	No	NA,NA	NA	NA
chr17:11578089	486612	INS	70	0.8801	0.4206	13	NA	NA	NA	NA	NA	NA	NA	NA	NA	No	ID=17-11577979-11577991-GT,17-11577990-11578005-TA,17-11577993-11578087-ATATATATATATGA,17-11578007-11578019-AT,17-11578021-11578033-AT,17-11578035-11578047-AT,17-11578049-11578061-AT,17-11578063-11578075-AT,17-11578065-11578136-ATATATATATGA,17-11578077-11578087-AT,17-11578089-11578099-AT,17-11578101-11578111-AT,17-11578113-11578123-AT,17-11578125-11578135-AT,17-11578137-11578149-AT,17-11578151-11578164-AT,17-11578163-11578175-AG,17-11578224-11578243-AAAG;MOTIFS=ATATATATATGA,AAAG,TA,AG,AT,GT,ATATATATATATGA;STRUC=<VC95942>	HPRC,HGSVC,1KG-ONT	No	1.616	No	NA,NA	NA	NA
chr17:11578094	486613	INS	108	0.8506	0.5492	14	NA	NA	NA	NA	NA	NA	NA	NA	NA	No	ID=17-11577979-11577991-GT,17-11577990-11578005-TA,17-11577993-11578087-ATATATATATATGA,17-11578007-11578019-AT,17-11578021-11578033-AT,17-11578035-11578047-AT,17-11578049-11578061-AT,17-11578063-11578075-AT,17-11578065-11578136-ATATATATATGA,17-11578077-11578087-AT,17-11578089-11578099-AT,17-11578101-11578111-AT,17-11578113-11578123-AT,17-11578125-11578135-AT,17-11578137-11578149-AT,17-11578151-11578164-AT,17-11578163-11578175-AG,17-11578224-11578243-AAAG;MOTIFS=ATATATATATGA,AAAG,TA,AG,AT,GT,ATATATATATATGA;STRUC=<VC95942>	HPRC,HGSVC,1KG-ONT	Yes	1.616	Yes	NA,NA	NA	NA
chr17:11578113	486614	INS	78	0.8603	0.5298	13	NA	NA	NA	NA	NA	NA	NA	NA	NA	No	ID=17-11577979-11577991-GT,17-11577990-11578005-TA,17-11577993-11578087-ATATATATATATGA,17-11578007-11578019-AT,17-11578021-11578033-AT,17-11578035-11578047-AT,17-11578049-11578061-AT,17-11578063-11578075-AT,17-11578065-11578136-ATATATATATGA,17-11578077-11578087-AT,17-11578089-11578099-AT,17-11578101-11578111-AT,17-11578113-11578123-AT,17-11578125-11578135-AT,17-11578137-11578149-AT,17-11578151-11578164-AT,17-11578163-11578175-AG,17-11578224-11578243-AAAG;MOTIFS=ATATATATATGA,AAAG,TA,AG,AT,GT,ATATATATATATGA;STRUC=<VC95942>	HPRC,HGSVC,1KG-ONT	No	1.616	No	NA,NA	NA	NA
chr17:11578135	486615	INS	94	0.8211	0.6371	9	NA	NA	NA	NA	NA	NA	NA	NA	NA	No	ID=17-11577979-11577991-GT,17-11577990-11578005-TA,17-11577993-11578087-ATATATATATATGA,17-11578007-11578019-AT,17-11578021-11578033-AT,17-11578035-11578047-AT,17-11578049-11578061-AT,17-11578063-11578075-AT,17-11578065-11578136-ATATATATATGA,17-11578077-11578087-AT,17-11578089-11578099-AT,17-11578101-11578111-AT,17-11578113-11578123-AT,17-11578125-11578135-AT,17-11578137-11578149-AT,17-11578151-11578164-AT,17-11578163-11578175-AG,17-11578224-11578243-AAAG;MOTIFS=ATATATATATGA,AAAG,TA,AG,AT,GT,ATATATATATATGA;STRUC=<VC95942>	HPRC,HGSVC,1KG-ONT	Yes	1.616	Yes	NA,NA	NA	NA
chr17:11578161	486616	INS	100	0.8036	0.6794	81	NA	NA	NA	NA	NA	NA	NA	NA	NA	No	ID=17-11577979-11577991-GT,17-11577990-11578005-TA,17-11577993-11578087-ATATATATATATGA,17-11578007-11578019-AT,17-11578021-11578033-AT,17-11578035-11578047-AT,17-11578049-11578061-AT,17-11578063-11578075-AT,17-11578065-11578136-ATATATATATGA,17-11578077-11578087-AT,17-11578089-11578099-AT,17-11578101-11578111-AT,17-11578113-11578123-AT,17-11578125-11578135-AT,17-11578137-11578149-AT,17-11578151-11578164-AT,17-11578163-11578175-AG,17-11578224-11578243-AAAG;MOTIFS=ATATATATATGA,AAAG,TA,AG,AT,GT,ATATATATATATGA;STRUC=<VC95942>	HPRC,HGSVC,1KG-ONT	Yes	1.616	Yes	NA,NA	NA	NA
chr17:11578724	486617	INS	118	0.8133	0.6407	71	NA	NA	NA	NA	NA	NA	NA	NA	NA	No	ID=17-11578709-11578713-ATAC,17-11578713-11578755-AT,17-11578849-11578853-CT,17-11578852-11578891-TA,17-11578976-11578985-TA,17-11578994-11579007-TA,17-11579075-11579084-AT;MOTIFS=ATAC,CT,TA,AT;STRUC=<VC95943>	HPRC,HGSVC,1KG-ONT	No	1.616	Yes	NA,NA	NA	NA
chr17:11578726	486618	INS	124	0.8217	0.6503	57	NA	NA	NA	NA	NA	NA	NA	NA	NA	No	ID=17-11578709-11578713-ATAC,17-11578713-11578755-AT,17-11578849-11578853-CT,17-11578852-11578891-TA,17-11578976-11578985-TA,17-11578994-11579007-TA,17-11579075-11579084-AT;MOTIFS=ATAC,CT,TA,AT;STRUC=<VC95943>	HPRC,HGSVC,1KG-ONT	No	1.616	Yes	NA,NA	NA	NA
chr17:11578855	486619	INS	126	0.806	0.6975	19	NA	NA	NA	NA	NA	NA	NA	NA	NA	No	ID=17-11578709-11578713-ATAC,17-11578713-11578755-AT,17-11578849-11578853-CT,17-11578852-11578891-TA,17-11578976-11578985-TA,17-11578994-11579007-TA,17-11579075-11579084-AT;MOTIFS=ATAC,CT,TA,AT;STRUC=<VC95943>	HPRC,HGSVC,1KG-ONT	Yes	1.616	Yes	NA,NA	NA	NA
chr17:11578872	486620	INS	98	0.957	0.1597	62	NA	NA	NA	NA	NA	NA	NA	NA	NA	No	ID=17-11578709-11578713-ATAC,17-11578713-11578755-AT,17-11578849-11578853-CT,17-11578852-11578891-TA,17-11578976-11578985-TA,17-11578994-11579007-TA,17-11579075-11579084-AT;MOTIFS=ATAC,CT,TA,AT;STRUC=<VC95943>	HPRC,HGSVC,1KG-ONT	Yes	1.616	Yes	NA,NA	NA	NA
chr17:11578877	486621	INS	115	0.821	0.6481	1	NA	NA	NA	NA	NA	NA	NA	NA	NA	No	ID=17-11578709-11578713-ATAC,17-11578713-11578755-AT,17-11578849-11578853-CT,17-11578852-11578891-TA,17-11578976-11578985-TA,17-11578994-11579007-TA,17-11579075-11579084-AT;MOTIFS=ATAC,CT,TA,AT;STRUC=<VC95943>	HPRC,HGSVC,1KG-ONT	Yes	0.469	No	NA,NA	NA	NA
chr17:11578878	486626	INS	234	0.8276	0.6177	4	NA	NA	NA	NA	NA	NA	NA	NA	NA	No	ID=17-11578709-11578713-ATAC,17-11578713-11578755-AT,17-11578849-11578853-CT,17-11578852-11578891-TA,17-11578976-11578985-TA,17-11578994-11579007-TA,17-11579075-11579084-AT;MOTIFS=ATAC,CT,TA,AT;STRUC=<VC95943>	NA	Yes	0.469	No	NA,NA	NA	NA
chr17:11578878	486627	INS	112	0.8549	0.5302	84	NA	NA	NA	NA	NA	NA	NA	NA	NA	No	ID=17-11578709-11578713-ATAC,17-11578713-11578755-AT,17-11578849-11578853-CT,17-11578852-11578891-TA,17-11578976-11578985-TA,17-11578994-11579007-TA,17-11579075-11579084-AT;MOTIFS=ATAC,CT,TA,AT;STRUC=<VC95943>	HPRC,HGSVC,1KG-ONT	Yes	0.469	Yes	NA,NA	NA	NA
chr17:11578878	486628	INS	104	0.8776	0.5293	108	NA	NA	NA	NA	NA	NA	NA	NA	NA	No	ID=17-11578709-11578713-ATAC,17-11578713-11578755-AT,17-11578849-11578853-CT,17-11578852-11578891-TA,17-11578976-11578985-TA,17-11578994-11579007-TA,17-11579075-11579084-AT;MOTIFS=ATAC,CT,TA,AT;STRUC=<VC95943>	HPRC,HGSVC,1KG-ONT	Yes	0.469	Yes	NA,NA	NA	NA
chr17:11578878	486622	INS	92	0.8541	0.593	13	NA	NA	NA	NA	NA	NA	NA	NA	NA	No	ID=17-11578709-11578713-ATAC,17-11578713-11578755-AT,17-11578849-11578853-CT,17-11578852-11578891-TA,17-11578976-11578985-TA,17-11578994-11579007-TA,17-11579075-11579084-AT;MOTIFS=ATAC,CT,TA,AT;STRUC=<VC95943>	HPRC,HGSVC,1KG-ONT	Yes	0.469	Yes	NA,NA	NA	NA
chr17:11578878	486624	INS	122	0.8518	0.5438	210	NA	NA	NA	NA	NA	NA	NA	NA	NA	No	ID=17-11578709-11578713-ATAC,17-11578713-11578755-AT,17-11578849-11578853-CT,17-11578852-11578891-TA,17-11578976-11578985-TA,17-11578994-11579007-TA,17-11579075-11579084-AT;MOTIFS=ATAC,CT,TA,AT;STRUC=<VC95943>	HPRC,HGSVC,1KG-ONT	Yes	0.469	Yes	NA,NA	NA	NA
chr17:11578878	486623	INS	128	0.8987	0.3473	328	NA	NA	NA	NA	NA	NA	NA	NA	NA	No	ID=17-11578709-11578713-ATAC,17-11578713-11578755-AT,17-11578849-11578853-CT,17-11578852-11578891-TA,17-11578976-11578985-TA,17-11578994-11579007-TA,17-11579075-11579084-AT;MOTIFS=ATAC,CT,TA,AT;STRUC=<VC95943>	HPRC,HGSVC,1KG-ONT	Yes	0.469	Yes	NA,NA	NA	NA
chr17:11578878	486625	INS	120	0.8836	0.4281	213	NA	NA	NA	NA	NA	NA	NA	NA	NA	No	ID=17-11578709-11578713-ATAC,17-11578713-11578755-AT,17-11578849-11578853-CT,17-11578852-11578891-TA,17-11578976-11578985-TA,17-11578994-11579007-TA,17-11579075-11579084-AT;MOTIFS=ATAC,CT,TA,AT;STRUC=<VC95943>	HPRC,HGSVC,1KG-ONT	Yes	0.469	Yes	NA,NA	NA	NA
chr17:11578994	486629	INS	116	0.821	0.6529	124	NA	NA	NA	NA	NA	NA	NA	NA	NA	No	ID=17-11578709-11578713-ATAC,17-11578713-11578755-AT,17-11578849-11578853-CT,17-11578852-11578891-TA,17-11578976-11578985-TA,17-11578994-11579007-TA,17-11579075-11579084-AT;MOTIFS=ATAC,CT,TA,AT;STRUC=<VC95943>	HPRC,HGSVC,1KG-ONT	No	1.616	Yes	NA,NA	NA	NA
chr17:11579075	486630	INS	122	0.8182	0.6827	3	NA	NA	NA	NA	NA	NA	NA	NA	NA	No	ID=17-11578709-11578713-ATAC,17-11578713-11578755-AT,17-11578849-11578853-CT,17-11578852-11578891-TA,17-11578976-11578985-TA,17-11578994-11579007-TA,17-11579075-11579084-AT;MOTIFS=ATAC,CT,TA,AT;STRUC=<VC95943>	HPRC,HGSVC,1KG-ONT	No	6.731	Yes	NA,NA	NA	NA
chr17:11613320	486631	INS	340	0.8521	0.5422	1	DNAH9(6.7994e-74,0.775)	DNAH9(6.7994e-74,0.775)	NA	NA	NA	NA	NA	NA	NA	No	NA	NA	Yes	0.745	No	NA,NA	NA	NA
chr17:11620078	486632	INS	72	0.8517	0.5312	8	DNAH9(6.7994e-74,0.775)	DNAH9(6.7994e-74,0.775)	NA	NA	NA	NA	NA	NA	NA	No	NA	NA	Yes	0.692	Yes	NA,NA	NA	NA
chr17:11654053	486633	DEL	321	0.9372	0.2376	550	DNAH9(6.7994e-74,0.775)	DNAH9(6.7994e-74,0.775)	NA	NA	NA	NA	NA	NA	NA	No	ID=17-11653921-11653934-CCAT,17-11654355-11654378-A;MOTIFS=CCAT,A;STRUC=<VC95950>	HPRC,HGSVC,1KG-ONT	Yes	2.412	Yes	NA,NA	NA	NA
chr17:11659091	486634	DEL	86	0.9143	0.3123	16	DNAH9(6.7994e-74,0.775)	DNAH9(6.7994e-74,0.775)	NA	NA	NA	NA	NA	NA	NA	No	NA	NA	Yes	1.58	Yes	NA,NA	NA	NA
chr17:11694626	486635	DEL	148	0.9024	0.3467	101	DNAH9(6.7994e-74,0.775)	DNAH9(6.7994e-74,0.775)	NA	NA	NA	NA	NA	NA	NA	No	ID=17-11694600-11694647-GCTTTCTT,17-11694640-11694704-GCTTTCTC,17-11694700-11694727-TC,17-11694730-11694752-TCTT,17-11694749-11694780-TTCC,17-11694777-11694840-TTCT,17-11694837-11694872-TTCC,17-11694869-11694908-TTCT;MOTIFS=TCTT,TC,GCTTTCTT,TTCT,TTCC,GCTTTCTC;STRUC=<VC95953>	HGSVC,1KG-ONT	No	1.288	Yes	NA,NA	NA	NA
chr17:11694632	486636	DEL	92	0.8336	0.6198	22	DNAH9(6.7994e-74,0.775)	DNAH9(6.7994e-74,0.775)	NA	NA	NA	NA	NA	NA	NA	No	ID=17-11694600-11694647-GCTTTCTT,17-11694640-11694704-GCTTTCTC,17-11694700-11694727-TC,17-11694730-11694752-TCTT,17-11694749-11694780-TTCC,17-11694777-11694840-TTCT,17-11694837-11694872-TTCC,17-11694869-11694908-TTCT;MOTIFS=TCTT,TC,GCTTTCTT,TTCT,TTCC,GCTTTCTC;STRUC=<VC95953>	HGSVC	No	1.497	Yes	NA,NA	NA	NA
chr17:11694632	486637	DEL	160	0.8342	0.6533	64	DNAH9(6.7994e-74,0.775)	DNAH9(6.7994e-74,0.775)	NA	NA	NA	NA	NA	NA	NA	No	ID=17-11694600-11694647-GCTTTCTT,17-11694640-11694704-GCTTTCTC,17-11694700-11694727-TC,17-11694730-11694752-TCTT,17-11694749-11694780-TTCC,17-11694777-11694840-TTCT,17-11694837-11694872-TTCC,17-11694869-11694908-TTCT;MOTIFS=TCTT,TC,GCTTTCTT,TTCT,TTCC,GCTTTCTC;STRUC=<VC95953>	HGSVC,1KG-ONT	No	1.497	Yes	NA,NA	NA	NA
chr17:11694632	486638	DEL	172	0.845	0.5412	2	DNAH9(6.7994e-74,0.775)	DNAH9(6.7994e-74,0.775)	NA	NA	NA	NA	NA	NA	NA	No	ID=17-11694600-11694647-GCTTTCTT,17-11694640-11694704-GCTTTCTC,17-11694700-11694727-TC,17-11694730-11694752-TCTT,17-11694749-11694780-TTCC,17-11694777-11694840-TTCT,17-11694837-11694872-TTCC,17-11694869-11694908-TTCT;MOTIFS=TCTT,TC,GCTTTCTT,TTCT,TTCC,GCTTTCTC;STRUC=<VC95953>	HGSVC,1KG-ONT	No	1.497	No	NA,NA	NA	NA
chr17:11694639	486639	DEL	138	0.8946	0.4244	223	DNAH9(6.7994e-74,0.775)	DNAH9(6.7994e-74,0.775)	NA	NA	NA	NA	NA	NA	NA	No	ID=17-11694600-11694647-GCTTTCTT,17-11694640-11694704-GCTTTCTC,17-11694700-11694727-TC,17-11694730-11694752-TCTT,17-11694749-11694780-TTCC,17-11694777-11694840-TTCT,17-11694837-11694872-TTCC,17-11694869-11694908-TTCT;MOTIFS=TCTT,TC,GCTTTCTT,TTCT,TTCC,GCTTTCTC;STRUC=<VC95953>	HGSVC,1KG-ONT	No	1.497	Yes	NA,NA	NA	NA
chr17:11694640	486642	DEL	108	0.9045	0.3378	105	DNAH9(6.7994e-74,0.775)	DNAH9(6.7994e-74,0.775)	NA	NA	NA	NA	NA	NA	NA	No	ID=17-11694600-11694647-GCTTTCTT,17-11694640-11694704-GCTTTCTC,17-11694700-11694727-TC,17-11694730-11694752-TCTT,17-11694749-11694780-TTCC,17-11694777-11694840-TTCT,17-11694837-11694872-TTCC,17-11694869-11694908-TTCT;MOTIFS=TCTT,TC,GCTTTCTT,TTCT,TTCC,GCTTTCTC;STRUC=<VC95953>	HGSVC,1KG-ONT	No	1.529	Yes	NA,NA	NA	NA
chr17:11694640	486641	DEL	100	0.8158	0.6629	32	DNAH9(6.7994e-74,0.775)	DNAH9(6.7994e-74,0.775)	NA	NA	NA	NA	NA	NA	NA	No	ID=17-11694600-11694647-GCTTTCTT,17-11694640-11694704-GCTTTCTC,17-11694700-11694727-TC,17-11694730-11694752-TCTT,17-11694749-11694780-TTCC,17-11694777-11694840-TTCT,17-11694837-11694872-TTCC,17-11694869-11694908-TTCT;MOTIFS=TCTT,TC,GCTTTCTT,TTCT,TTCC,GCTTTCTC;STRUC=<VC95953>	HGSVC,1KG-ONT	No	1.53	Yes	NA,NA	NA	NA
chr17:11694640	486640	DEL	84	0.8846	0.4003	38	DNAH9(6.7994e-74,0.775)	DNAH9(6.7994e-74,0.775)	NA	NA	NA	NA	NA	NA	NA	No	ID=17-11694600-11694647-GCTTTCTT,17-11694640-11694704-GCTTTCTC,17-11694700-11694727-TC,17-11694730-11694752-TCTT,17-11694749-11694780-TTCC,17-11694777-11694840-TTCT,17-11694837-11694872-TTCC,17-11694869-11694908-TTCT;MOTIFS=TCTT,TC,GCTTTCTT,TTCT,TTCC,GCTTTCTC;STRUC=<VC95953>	HGSVC,1KG-ONT	No	1.517	Yes	NA,NA	NA	NA
chr17:11694642	486643	DEL	120	0.9614	0.1604	308	DNAH9(6.7994e-74,0.775)	DNAH9(6.7994e-74,0.775)	NA	NA	NA	NA	NA	NA	NA	No	ID=17-11694600-11694647-GCTTTCTT,17-11694640-11694704-GCTTTCTC,17-11694700-11694727-TC,17-11694730-11694752-TCTT,17-11694749-11694780-TTCC,17-11694777-11694840-TTCT,17-11694837-11694872-TTCC,17-11694869-11694908-TTCT;MOTIFS=TCTT,TC,GCTTTCTT,TTCT,TTCC,GCTTTCTC;STRUC=<VC95953>	HGSVC,1KG-ONT	No	1.316	Yes	NA,NA	NA	NA
chr17:11694647	486644	DEL	130	0.8809	0.4413	320	DNAH9(6.7994e-74,0.775)	DNAH9(6.7994e-74,0.775)	NA	NA	NA	NA	NA	NA	NA	No	ID=17-11694600-11694647-GCTTTCTT,17-11694640-11694704-GCTTTCTC,17-11694700-11694727-TC,17-11694730-11694752-TCTT,17-11694749-11694780-TTCC,17-11694777-11694840-TTCT,17-11694837-11694872-TTCC,17-11694869-11694908-TTCT;MOTIFS=TCTT,TC,GCTTTCTT,TTCT,TTCC,GCTTTCTC;STRUC=<VC95953>	HGSVC,1KG-ONT	No	1.485	Yes	NA,NA	NA	NA
chr17:11694669	486645	DEL	110	0.8026	0.6733	13	DNAH9(6.7994e-74,0.775)	DNAH9(6.7994e-74,0.775)	NA	NA	NA	NA	NA	NA	NA	No	ID=17-11694600-11694647-GCTTTCTT,17-11694640-11694704-GCTTTCTC,17-11694700-11694727-TC,17-11694730-11694752-TCTT,17-11694749-11694780-TTCC,17-11694777-11694840-TTCT,17-11694837-11694872-TTCC,17-11694869-11694908-TTCT;MOTIFS=TCTT,TC,GCTTTCTT,TTCT,TTCC,GCTTTCTC;STRUC=<VC95953>	HGSVC,1KG-ONT	No	1.497	Yes	NA,NA	NA	NA
chr17:11694680	486646	DEL	102	0.8326	0.6122	32	DNAH9(6.7994e-74,0.775)	DNAH9(6.7994e-74,0.775)	NA	NA	NA	NA	NA	NA	NA	No	ID=17-11694600-11694647-GCTTTCTT,17-11694640-11694704-GCTTTCTC,17-11694700-11694727-TC,17-11694730-11694752-TCTT,17-11694749-11694780-TTCC,17-11694777-11694840-TTCT,17-11694837-11694872-TTCC,17-11694869-11694908-TTCT;MOTIFS=TCTT,TC,GCTTTCTT,TTCT,TTCC,GCTTTCTC;STRUC=<VC95953>	HGSVC,1KG-ONT	No	1.561	Yes	NA,NA	NA	NA
chr17:11694687	486647	DEL	93	0.8685	0.4854	11	DNAH9(6.7994e-74,0.775)	DNAH9(6.7994e-74,0.775)	NA	NA	NA	NA	NA	NA	NA	No	ID=17-11694600-11694647-GCTTTCTT,17-11694640-11694704-GCTTTCTC,17-11694700-11694727-TC,17-11694730-11694752-TCTT,17-11694749-11694780-TTCC,17-11694777-11694840-TTCT,17-11694837-11694872-TTCC,17-11694869-11694908-TTCT;MOTIFS=TCTT,TC,GCTTTCTT,TTCT,TTCC,GCTTTCTC;STRUC=<VC95953>	HGSVC,1KG-ONT	No	1.497	Yes	NA,NA	NA	NA
chr17:11694687	486648	DEL	121	0.884	0.4213	20	DNAH9(6.7994e-74,0.775)	DNAH9(6.7994e-74,0.775)	NA	NA	NA	NA	NA	NA	NA	No	ID=17-11694600-11694647-GCTTTCTT,17-11694640-11694704-GCTTTCTC,17-11694700-11694727-TC,17-11694730-11694752-TCTT,17-11694749-11694780-TTCC,17-11694777-11694840-TTCT,17-11694837-11694872-TTCC,17-11694869-11694908-TTCT;MOTIFS=TCTT,TC,GCTTTCTT,TTCT,TTCC,GCTTTCTC;STRUC=<VC95953>	HGSVC,1KG-ONT	No	1.651	Yes	NA,NA	NA	NA
chr17:11694720	486649	DEL	162	0.847	0.5545	42	DNAH9(6.7994e-74,0.775)	DNAH9(6.7994e-74,0.775)	NA	NA	NA	NA	NA	NA	NA	No	ID=17-11694600-11694647-GCTTTCTT,17-11694640-11694704-GCTTTCTC,17-11694700-11694727-TC,17-11694730-11694752-TCTT,17-11694749-11694780-TTCC,17-11694777-11694840-TTCT,17-11694837-11694872-TTCC,17-11694869-11694908-TTCT;MOTIFS=TCTT,TC,GCTTTCTT,TTCT,TTCC,GCTTTCTC;STRUC=<VC95953>	HGSVC,1KG-ONT	No	1.44	Yes	NA,NA	NA	NA
chr17:11694755	486650	DEL	86	0.963	0.1808	12	DNAH9(6.7994e-74,0.775)	DNAH9(6.7994e-74,0.775)	NA	NA	NA	NA	NA	NA	NA	No	ID=17-11694600-11694647-GCTTTCTT,17-11694640-11694704-GCTTTCTC,17-11694700-11694727-TC,17-11694730-11694752-TCTT,17-11694749-11694780-TTCC,17-11694777-11694840-TTCT,17-11694837-11694872-TTCC,17-11694869-11694908-TTCT;MOTIFS=TCTT,TC,GCTTTCTT,TTCT,TTCC,GCTTTCTC;STRUC=<VC95953>	HGSVC,1KG-ONT	No	1.497	Yes	NA,NA	NA	NA
chr17:11694768	486651	DEL	103	0.8523	0.5324	5	DNAH9(6.7994e-74,0.775)	DNAH9(6.7994e-74,0.775)	NA	NA	NA	NA	NA	NA	NA	No	ID=17-11694600-11694647-GCTTTCTT,17-11694640-11694704-GCTTTCTC,17-11694700-11694727-TC,17-11694730-11694752-TCTT,17-11694749-11694780-TTCC,17-11694777-11694840-TTCT,17-11694837-11694872-TTCC,17-11694869-11694908-TTCT;MOTIFS=TCTT,TC,GCTTTCTT,TTCT,TTCC,GCTTTCTC;STRUC=<VC95953>	HGSVC,1KG-ONT	No	1.497	Yes	NA,NA	NA	NA
chr17:11694790	486652	DEL	75	0.8943	0.3961	23	DNAH9(6.7994e-74,0.775)	DNAH9(6.7994e-74,0.775)	NA	NA	NA	NA	NA	NA	NA	No	ID=17-11694600-11694647-GCTTTCTT,17-11694640-11694704-GCTTTCTC,17-11694700-11694727-TC,17-11694730-11694752-TCTT,17-11694749-11694780-TTCC,17-11694777-11694840-TTCT,17-11694837-11694872-TTCC,17-11694869-11694908-TTCT;MOTIFS=TCTT,TC,GCTTTCTT,TTCT,TTCC,GCTTTCTC;STRUC=<VC95953>	HGSVC,1KG-ONT	No	1.492	Yes	NA,NA	NA	NA
chr17:11694794	486653	DEL	71	0.8612	0.5264	1	DNAH9(6.7994e-74,0.775)	DNAH9(6.7994e-74,0.775)	NA	NA	NA	NA	NA	NA	NA	No	ID=17-11694600-11694647-GCTTTCTT,17-11694640-11694704-GCTTTCTC,17-11694700-11694727-TC,17-11694730-11694752-TCTT,17-11694749-11694780-TTCC,17-11694777-11694840-TTCT,17-11694837-11694872-TTCC,17-11694869-11694908-TTCT;MOTIFS=TCTT,TC,GCTTTCTT,TTCT,TTCC,GCTTTCTC;STRUC=<VC95953>	HGSVC,1KG-ONT	No	1.492	No	NA,NA	NA	NA
chr17:11694795	486654	DEL	67	0.8404	0.6046	26	DNAH9(6.7994e-74,0.775)	DNAH9(6.7994e-74,0.775)	NA	NA	NA	NA	NA	NA	NA	No	ID=17-11694600-11694647-GCTTTCTT,17-11694640-11694704-GCTTTCTC,17-11694700-11694727-TC,17-11694730-11694752-TCTT,17-11694749-11694780-TTCC,17-11694777-11694840-TTCT,17-11694837-11694872-TTCC,17-11694869-11694908-TTCT;MOTIFS=TCTT,TC,GCTTTCTT,TTCT,TTCC,GCTTTCTC;STRUC=<VC95953>	HGSVC,1KG-ONT	No	1.492	Yes	NA,NA	NA	NA
chr17:11694810	486655	DEL	55	0.8771	0.4153	6	DNAH9(6.7994e-74,0.775)	DNAH9(6.7994e-74,0.775)	NA	NA	NA	NA	NA	NA	NA	No	ID=17-11694600-11694647-GCTTTCTT,17-11694640-11694704-GCTTTCTC,17-11694700-11694727-TC,17-11694730-11694752-TCTT,17-11694749-11694780-TTCC,17-11694777-11694840-TTCT,17-11694837-11694872-TTCC,17-11694869-11694908-TTCT;MOTIFS=TCTT,TC,GCTTTCTT,TTCT,TTCC,GCTTTCTC;STRUC=<VC95953>	HGSVC,1KG-ONT	No	1.575	Yes	NA,NA	NA	NA
chr17:11694834	486656	DEL	79	0.8622	0.5291	14	DNAH9(6.7994e-74,0.775)	DNAH9(6.7994e-74,0.775)	NA	NA	NA	NA	NA	NA	NA	No	ID=17-11694600-11694647-GCTTTCTT,17-11694640-11694704-GCTTTCTC,17-11694700-11694727-TC,17-11694730-11694752-TCTT,17-11694749-11694780-TTCC,17-11694777-11694840-TTCT,17-11694837-11694872-TTCC,17-11694869-11694908-TTCT;MOTIFS=TCTT,TC,GCTTTCTT,TTCT,TTCC,GCTTTCTC;STRUC=<VC95953>	HGSVC,1KG-ONT	No	1.492	No	NA,NA	NA	NA
chr17:11694880	486657	INS	53	0.8699	0.4718	16	DNAH9(6.7994e-74,0.775)	DNAH9(6.7994e-74,0.775)	NA	NA	NA	NA	NA	NA	NA	No	ID=17-11694600-11694647-GCTTTCTT,17-11694640-11694704-GCTTTCTC,17-11694700-11694727-TC,17-11694730-11694752-TCTT,17-11694749-11694780-TTCC,17-11694777-11694840-TTCT,17-11694837-11694872-TTCC,17-11694869-11694908-TTCT;MOTIFS=TCTT,TC,GCTTTCTT,TTCT,TTCC,GCTTTCTC;STRUC=<VC95953>	HGSVC	Yes	1.616	Yes	NA,NA	NA	NA
chr17:11694908	486658	INS	62	0.8258	0.6232	1	DNAH9(6.7994e-74,0.775)	DNAH9(6.7994e-74,0.775)	NA	NA	NA	NA	NA	NA	NA	No	ID=17-11694600-11694647-GCTTTCTT,17-11694640-11694704-GCTTTCTC,17-11694700-11694727-TC,17-11694730-11694752-TCTT,17-11694749-11694780-TTCC,17-11694777-11694840-TTCT,17-11694837-11694872-TTCC,17-11694869-11694908-TTCT;MOTIFS=TCTT,TC,GCTTTCTT,TTCT,TTCC,GCTTTCTC;STRUC=<VC95953>	HGSVC	Yes	1.616	No	NA,NA	NA	NA
chr17:11698166	486661	INS	112	0.8354	0.5899	1	DNAH9(6.7994e-74,0.775)	DNAH9(6.7994e-74,0.775)	NA	NA	NA	NA	NA	NA	NA	No	ID=17-11698160-11698169-TAT,17-11698176-11698185-TAT,17-11698191-11698200-ATA,17-11698312-11698322-AAT;MOTIFS=TAT,ATA,AAT;STRUC=<VC95954>	NA	Yes	2.538	No	NA,NA	NA	NA
chr17:11698166	486659	INS	71	0.8735	0.4545	50	DNAH9(6.7994e-74,0.775)	DNAH9(6.7994e-74,0.775)	NA	NA	NA	NA	NA	NA	NA	No	ID=17-11698160-11698169-TAT,17-11698176-11698185-TAT,17-11698191-11698200-ATA,17-11698312-11698322-AAT;MOTIFS=TAT,ATA,AAT;STRUC=<VC95954>	HPRC,HGSVC,1KG-ONT	Yes	2.538	Yes	NA,NA	NA	NA
chr17:11698166	486660	INS	79	0.904	0.3401	50	DNAH9(6.7994e-74,0.775)	DNAH9(6.7994e-74,0.775)	NA	NA	NA	NA	NA	NA	NA	No	ID=17-11698160-11698169-TAT,17-11698176-11698185-TAT,17-11698191-11698200-ATA,17-11698312-11698322-AAT;MOTIFS=TAT,ATA,AAT;STRUC=<VC95954>	HPRC,HGSVC,1KG-ONT	Yes	2.538	Yes	NA,NA	NA	NA
chr17:11698176	486662	INS	76	0.8495	0.5575	91	DNAH9(6.7994e-74,0.775)	DNAH9(6.7994e-74,0.775)	NA	NA	NA	NA	NA	NA	NA	No	ID=17-11698160-11698169-TAT,17-11698176-11698185-TAT,17-11698191-11698200-ATA,17-11698312-11698322-AAT;MOTIFS=TAT,ATA,AAT;STRUC=<VC95954>	HPRC,HGSVC,1KG-ONT	Yes	2.538	Yes	NA,NA	NA	NA
chr17:11698182	486663	INS	67	0.8621	0.4923	2	DNAH9(6.7994e-74,0.775)	DNAH9(6.7994e-74,0.775)	NA	NA	NA	NA	NA	NA	NA	No	ID=17-11698160-11698169-TAT,17-11698176-11698185-TAT,17-11698191-11698200-ATA,17-11698312-11698322-AAT;MOTIFS=TAT,ATA,AAT;STRUC=<VC95954>	HPRC,HGSVC,1KG-ONT	Yes	1.616	Yes	NA,NA	NA	NA
chr17:11698182	486665	INS	75	0.8605	0.5183	177	DNAH9(6.7994e-74,0.775)	DNAH9(6.7994e-74,0.775)	NA	NA	NA	NA	NA	NA	NA	No	ID=17-11698160-11698169-TAT,17-11698176-11698185-TAT,17-11698191-11698200-ATA,17-11698312-11698322-AAT;MOTIFS=TAT,ATA,AAT;STRUC=<VC95954>	HPRC,HGSVC,1KG-ONT	Yes	1.616	Yes	NA,NA	NA	NA
chr17:11698182	486666	INS	157	0.8241	0.653	1	DNAH9(6.7994e-74,0.775)	DNAH9(6.7994e-74,0.775)	NA	NA	NA	NA	NA	NA	NA	No	ID=17-11698160-11698169-TAT,17-11698176-11698185-TAT,17-11698191-11698200-ATA,17-11698312-11698322-AAT;MOTIFS=TAT,ATA,AAT;STRUC=<VC95954>	NA	Yes	1.616	Yes	NA,NA	NA	NA
chr17:11698182	486667	INS	81	0.8947	0.3913	4	DNAH9(6.7994e-74,0.775)	DNAH9(6.7994e-74,0.775)	NA	NA	NA	NA	NA	NA	NA	No	ID=17-11698160-11698169-TAT,17-11698176-11698185-TAT,17-11698191-11698200-ATA,17-11698312-11698322-AAT;MOTIFS=TAT,ATA,AAT;STRUC=<VC95954>	HPRC,HGSVC,1KG-ONT	Yes	1.616	No	NA,NA	NA	NA
chr17:11698187	486668	INS	103	0.8032	0.6957	1	DNAH9(6.7994e-74,0.775)	DNAH9(6.7994e-74,0.775)	NA	NA	NA	NA	NA	NA	NA	No	ID=17-11698160-11698169-TAT,17-11698176-11698185-TAT,17-11698191-11698200-ATA,17-11698312-11698322-AAT;MOTIFS=TAT,ATA,AAT;STRUC=<VC95954>	HPRC,HGSVC,1KG-ONT	Yes	1.616	No	NA,NA	NA	NA
chr17:11698224	486669	INS	111	0.9661	0.1361	5	DNAH9(6.7994e-74,0.775)	DNAH9(6.7994e-74,0.775)	NA	NA	NA	NA	NA	NA	NA	No	ID=17-11698160-11698169-TAT,17-11698176-11698185-TAT,17-11698191-11698200-ATA,17-11698312-11698322-AAT;MOTIFS=TAT,ATA,AAT;STRUC=<VC95954>	NA	Yes	1.616	Yes	NA,NA	NA	NA
chr17:11711864	486670	INS	64	0.8251	0.6529	203	DNAH9(6.7994e-74,0.775)	DNAH9(6.7994e-74,0.775)	NA	NA	NA	NA	NA	NA	NA	No	NA	HGSVC	No	5.372	Yes	NA,NA	NA	NA
chr17:11711864	486671	INS	96	0.8392	0.5997	67	DNAH9(6.7994e-74,0.775)	DNAH9(6.7994e-74,0.775)	NA	NA	NA	NA	NA	NA	NA	No	NA	HPRC,HGSVC,1KG-ONT	No	5.372	Yes	NA,NA	NA	NA
chr17:11711864	486672	INS	128	0.8168	0.663	121	DNAH9(6.7994e-74,0.775)	DNAH9(6.7994e-74,0.775)	NA	NA	NA	NA	NA	NA	NA	No	NA	HPRC,HGSVC,1KG-ONT	No	5.372	Yes	NA,NA	NA	NA
chr17:11711864	486673	INS	160	0.8137	0.6494	32	DNAH9(6.7994e-74,0.775)	DNAH9(6.7994e-74,0.775)	NA	NA	NA	NA	NA	NA	NA	No	NA	HPRC,HGSVC	No	5.372	Yes	NA,NA	NA	NA
chr17:11711864	486674	INS	192	0.8342	0.6256	18	DNAH9(6.7994e-74,0.775)	DNAH9(6.7994e-74,0.775)	NA	NA	NA	NA	NA	NA	NA	No	NA	HGSVC	No	5.372	Yes	NA,NA	NA	NA
chr17:11711886	486675	INS	70	0.9116	0.3439	68	DNAH9(6.7994e-74,0.775)	DNAH9(6.7994e-74,0.775)	NA	NA	NA	NA	NA	NA	NA	No	ID=17-11711864-11711873-TA,17-11711864-11712035-TATATATATTTGTATATATATTTATATATAAA,17-11711876-11711885-TA,17-11711895-11711905-AT,17-11711908-11711917-TA,17-11711927-11711937-AT,17-11711940-11711949-TA,17-11711959-11711969-AT,17-11711972-11711981-TA,17-11711991-11712001-AT,17-11712004-11712013-TA,17-11712023-11712033-AT,17-11712034-11712043-TA,17-11712053-11712063-AT,17-11712066-11712076-TA,17-11712086-11712095-TA,17-11712105-11712115-AT,17-11712150-11712160-TAT;MOTIFS=TAT,TA,TATATATATTTGTATATATATTTATATATAAA,AT;STRUC=<VC95956>	HPRC,HGSVC,1KG-ONT	No	1.616	Yes	NA,NA	NA	NA
chr17:11711886	486676	INS	86	0.8741	0.4451	6	DNAH9(6.7994e-74,0.775)	DNAH9(6.7994e-74,0.775)	NA	NA	NA	NA	NA	NA	NA	No	ID=17-11711864-11711873-TA,17-11711864-11712035-TATATATATTTGTATATATATTTATATATAAA,17-11711876-11711885-TA,17-11711895-11711905-AT,17-11711908-11711917-TA,17-11711927-11711937-AT,17-11711940-11711949-TA,17-11711959-11711969-AT,17-11711972-11711981-TA,17-11711991-11712001-AT,17-11712004-11712013-TA,17-11712023-11712033-AT,17-11712034-11712043-TA,17-11712053-11712063-AT,17-11712066-11712076-TA,17-11712086-11712095-TA,17-11712105-11712115-AT,17-11712150-11712160-TAT;MOTIFS=TAT,TA,TATATATATTTGTATATATATTTATATATAAA,AT;STRUC=<VC95956>	HPRC,HGSVC,1KG-ONT	No	1.616	No	NA,NA	NA	NA
chr17:11711887	486677	DEL	104	0.844	0.6331	24	DNAH9(6.7994e-74,0.775)	DNAH9(6.7994e-74,0.775)	NA	NA	NA	NA	NA	NA	NA	No	ID=17-11711864-11711873-TA,17-11711864-11712035-TATATATATTTGTATATATATTTATATATAAA,17-11711876-11711885-TA,17-11711895-11711905-AT,17-11711908-11711917-TA,17-11711927-11711937-AT,17-11711940-11711949-TA,17-11711959-11711969-AT,17-11711972-11711981-TA,17-11711991-11712001-AT,17-11712004-11712013-TA,17-11712023-11712033-AT,17-11712034-11712043-TA,17-11712053-11712063-AT,17-11712066-11712076-TA,17-11712086-11712095-TA,17-11712105-11712115-AT,17-11712150-11712160-TAT;MOTIFS=TAT,TA,TATATATATTTGTATATATATTTATATATAAA,AT;STRUC=<VC95956>	HPRC,HGSVC,1KG-ONT	No	0.003	No	NA,NA	NA	NA
chr17:11711891	486678	DEL	132	0.8425	0.5882	8	DNAH9(6.7994e-74,0.775)	DNAH9(6.7994e-74,0.775)	NA	NA	NA	NA	NA	NA	NA	No	ID=17-11711864-11711873-TA,17-11711864-11712035-TATATATATTTGTATATATATTTATATATAAA,17-11711876-11711885-TA,17-11711895-11711905-AT,17-11711908-11711917-TA,17-11711927-11711937-AT,17-11711940-11711949-TA,17-11711959-11711969-AT,17-11711972-11711981-TA,17-11711991-11712001-AT,17-11712004-11712013-TA,17-11712023-11712033-AT,17-11712034-11712043-TA,17-11712053-11712063-AT,17-11712066-11712076-TA,17-11712086-11712095-TA,17-11712105-11712115-AT,17-11712150-11712160-TAT;MOTIFS=TAT,TA,TATATATATTTGTATATATATTTATATATAAA,AT;STRUC=<VC95956>	HPRC,HGSVC	No	0.003	Yes	NA,NA	NA	NA
chr17:11711892	486679	DEL	90	0.8398	0.6094	135	DNAH9(6.7994e-74,0.775)	DNAH9(6.7994e-74,0.775)	NA	NA	NA	NA	NA	NA	NA	No	ID=17-11711864-11711873-TA,17-11711864-11712035-TATATATATTTGTATATATATTTATATATAAA,17-11711876-11711885-TA,17-11711895-11711905-AT,17-11711908-11711917-TA,17-11711927-11711937-AT,17-11711940-11711949-TA,17-11711959-11711969-AT,17-11711972-11711981-TA,17-11711991-11712001-AT,17-11712004-11712013-TA,17-11712023-11712033-AT,17-11712034-11712043-TA,17-11712053-11712063-AT,17-11712066-11712076-TA,17-11712086-11712095-TA,17-11712105-11712115-AT,17-11712150-11712160-TAT;MOTIFS=TAT,TA,TATATATATTTGTATATATATTTATATATAAA,AT;STRUC=<VC95956>	HPRC,HGSVC,1KG-ONT	No	0.003	No	NA,NA	NA	NA
chr17:11711900	486680	DEL	113	0.9407	0.346	537	DNAH9(6.7994e-74,0.775)	DNAH9(6.7994e-74,0.775)	NA	NA	NA	NA	NA	NA	NA	No	ID=17-11711864-11711873-TA,17-11711864-11712035-TATATATATTTGTATATATATTTATATATAAA,17-11711876-11711885-TA,17-11711895-11711905-AT,17-11711908-11711917-TA,17-11711927-11711937-AT,17-11711940-11711949-TA,17-11711959-11711969-AT,17-11711972-11711981-TA,17-11711991-11712001-AT,17-11712004-11712013-TA,17-11712023-11712033-AT,17-11712034-11712043-TA,17-11712053-11712063-AT,17-11712066-11712076-TA,17-11712086-11712095-TA,17-11712105-11712115-AT,17-11712150-11712160-TAT;MOTIFS=TAT,TA,TATATATATTTGTATATATATTTATATATAAA,AT;STRUC=<VC95956>	HPRC,HGSVC,1KG-ONT	No	0.003	Yes	NA,NA	NA	NA
chr17:11711901	486681	DEL	119	0.8313	0.6251	32	DNAH9(6.7994e-74,0.775)	DNAH9(6.7994e-74,0.775)	NA	NA	NA	NA	NA	NA	NA	No	ID=17-11711864-11711873-TA,17-11711864-11712035-TATATATATTTGTATATATATTTATATATAAA,17-11711876-11711885-TA,17-11711895-11711905-AT,17-11711908-11711917-TA,17-11711927-11711937-AT,17-11711940-11711949-TA,17-11711959-11711969-AT,17-11711972-11711981-TA,17-11711991-11712001-AT,17-11712004-11712013-TA,17-11712023-11712033-AT,17-11712034-11712043-TA,17-11712053-11712063-AT,17-11712066-11712076-TA,17-11712086-11712095-TA,17-11712105-11712115-AT,17-11712150-11712160-TAT;MOTIFS=TAT,TA,TATATATATTTGTATATATATTTATATATAAA,AT;STRUC=<VC95956>	HPRC,HGSVC	No	0.003	No	NA,NA	NA	NA
chr17:11711903	486682	DEL	69	0.8419	0.5701	11	DNAH9(6.7994e-74,0.775)	DNAH9(6.7994e-74,0.775)	NA	NA	NA	NA	NA	NA	NA	No	ID=17-11711864-11711873-TA,17-11711864-11712035-TATATATATTTGTATATATATTTATATATAAA,17-11711876-11711885-TA,17-11711895-11711905-AT,17-11711908-11711917-TA,17-11711927-11711937-AT,17-11711940-11711949-TA,17-11711959-11711969-AT,17-11711972-11711981-TA,17-11711991-11712001-AT,17-11712004-11712013-TA,17-11712023-11712033-AT,17-11712034-11712043-TA,17-11712053-11712063-AT,17-11712066-11712076-TA,17-11712086-11712095-TA,17-11712105-11712115-AT,17-11712150-11712160-TAT;MOTIFS=TAT,TA,TATATATATTTGTATATATATTTATATATAAA,AT;STRUC=<VC95956>	HPRC,HGSVC,1KG-ONT	No	0.003	No	NA,NA	NA	NA
chr17:11711956	486683	DEL	140	0.8398	0.5817	16	DNAH9(6.7994e-74,0.775)	DNAH9(6.7994e-74,0.775)	NA	NA	NA	NA	NA	NA	NA	No	ID=17-11711864-11711873-TA,17-11711864-11712035-TATATATATTTGTATATATATTTATATATAAA,17-11711876-11711885-TA,17-11711895-11711905-AT,17-11711908-11711917-TA,17-11711927-11711937-AT,17-11711940-11711949-TA,17-11711959-11711969-AT,17-11711972-11711981-TA,17-11711991-11712001-AT,17-11712004-11712013-TA,17-11712023-11712033-AT,17-11712034-11712043-TA,17-11712053-11712063-AT,17-11712066-11712076-TA,17-11712086-11712095-TA,17-11712105-11712115-AT,17-11712150-11712160-TAT;MOTIFS=TAT,TA,TATATATATTTGTATATATATTTATATATAAA,AT;STRUC=<VC95956>	HPRC,HGSVC	No	0.003	No	NA,NA	NA	NA
chr17:11711964	486684	DEL	80	0.8173	0.6954	6	DNAH9(6.7994e-74,0.775)	DNAH9(6.7994e-74,0.775)	NA	NA	NA	NA	NA	NA	NA	No	ID=17-11711864-11711873-TA,17-11711864-11712035-TATATATATTTGTATATATATTTATATATAAA,17-11711876-11711885-TA,17-11711895-11711905-AT,17-11711908-11711917-TA,17-11711927-11711937-AT,17-11711940-11711949-TA,17-11711959-11711969-AT,17-11711972-11711981-TA,17-11711991-11712001-AT,17-11712004-11712013-TA,17-11712023-11712033-AT,17-11712034-11712043-TA,17-11712053-11712063-AT,17-11712066-11712076-TA,17-11712086-11712095-TA,17-11712105-11712115-AT,17-11712150-11712160-TAT;MOTIFS=TAT,TA,TATATATATTTGTATATATATTTATATATAAA,AT;STRUC=<VC95956>	HPRC,HGSVC,1KG-ONT	No	0.003	No	NA,NA	NA	NA
chr17:11711969	486685	DEL	100	0.865	0.6813	129	DNAH9(6.7994e-74,0.775)	DNAH9(6.7994e-74,0.775)	NA	NA	NA	NA	NA	NA	NA	No	ID=17-11711864-11711873-TA,17-11711864-11712035-TATATATATTTGTATATATATTTATATATAAA,17-11711876-11711885-TA,17-11711895-11711905-AT,17-11711908-11711917-TA,17-11711927-11711937-AT,17-11711940-11711949-TA,17-11711959-11711969-AT,17-11711972-11711981-TA,17-11711991-11712001-AT,17-11712004-11712013-TA,17-11712023-11712033-AT,17-11712034-11712043-TA,17-11712053-11712063-AT,17-11712066-11712076-TA,17-11712086-11712095-TA,17-11712105-11712115-AT,17-11712150-11712160-TAT;MOTIFS=TAT,TA,TATATATATTTGTATATATATTTATATATAAA,AT;STRUC=<VC95956>	HPRC,HGSVC,1KG-ONT	No	0.003	Yes	NA,NA	NA	NA
chr17:11711976	486686	DEL	120	0.9359	0.2528	91	DNAH9(6.7994e-74,0.775)	DNAH9(6.7994e-74,0.775)	NA	NA	NA	NA	NA	NA	NA	No	ID=17-11711864-11711873-TA,17-11711864-11712035-TATATATATTTGTATATATATTTATATATAAA,17-11711876-11711885-TA,17-11711895-11711905-AT,17-11711908-11711917-TA,17-11711927-11711937-AT,17-11711940-11711949-TA,17-11711959-11711969-AT,17-11711972-11711981-TA,17-11711991-11712001-AT,17-11712004-11712013-TA,17-11712023-11712033-AT,17-11712034-11712043-TA,17-11712053-11712063-AT,17-11712066-11712076-TA,17-11712086-11712095-TA,17-11712105-11712115-AT,17-11712150-11712160-TAT;MOTIFS=TAT,TA,TATATATATTTGTATATATATTTATATATAAA,AT;STRUC=<VC95956>	HPRC,HGSVC	No	0.003	Yes	NA,NA	NA	NA
chr17:11711988	486687	DEL	108	0.9255	0.2735	349	DNAH9(6.7994e-74,0.775)	DNAH9(6.7994e-74,0.775)	NA	NA	NA	NA	NA	NA	NA	No	ID=17-11711864-11711873-TA,17-11711864-11712035-TATATATATTTGTATATATATTTATATATAAA,17-11711876-11711885-TA,17-11711895-11711905-AT,17-11711908-11711917-TA,17-11711927-11711937-AT,17-11711940-11711949-TA,17-11711959-11711969-AT,17-11711972-11711981-TA,17-11711991-11712001-AT,17-11712004-11712013-TA,17-11712023-11712033-AT,17-11712034-11712043-TA,17-11712053-11712063-AT,17-11712066-11712076-TA,17-11712086-11712095-TA,17-11712105-11712115-AT,17-11712150-11712160-TAT;MOTIFS=TAT,TA,TATATATATTTGTATATATATTTATATATAAA,AT;STRUC=<VC95956>	HPRC,HGSVC,1KG-ONT	No	0.003	Yes	NA,NA	NA	NA
chr17:11711998	486688	INS	242	0.8866	0.3983	2	DNAH9(6.7994e-74,0.775)	DNAH9(6.7994e-74,0.775)	NA	NA	NA	NA	NA	NA	NA	No	ID=17-11711864-11711873-TA,17-11711864-11712035-TATATATATTTGTATATATATTTATATATAAA,17-11711876-11711885-TA,17-11711895-11711905-AT,17-11711908-11711917-TA,17-11711927-11711937-AT,17-11711940-11711949-TA,17-11711959-11711969-AT,17-11711972-11711981-TA,17-11711991-11712001-AT,17-11712004-11712013-TA,17-11712023-11712033-AT,17-11712034-11712043-TA,17-11712053-11712063-AT,17-11712066-11712076-TA,17-11712086-11712095-TA,17-11712105-11712115-AT,17-11712150-11712160-TAT;MOTIFS=TAT,TA,TATATATATTTGTATATATATTTATATATAAA,AT;STRUC=<VC95956>	HGSVC	No	1.616	Yes	NA,NA	NA	NA
chr17:11712008	486689	DEL	88	0.942	0.4608	27	DNAH9(6.7994e-74,0.775)	DNAH9(6.7994e-74,0.775)	NA	NA	NA	NA	NA	NA	NA	No	ID=17-11711864-11711873-TA,17-11711864-11712035-TATATATATTTGTATATATATTTATATATAAA,17-11711876-11711885-TA,17-11711895-11711905-AT,17-11711908-11711917-TA,17-11711927-11711937-AT,17-11711940-11711949-TA,17-11711959-11711969-AT,17-11711972-11711981-TA,17-11711991-11712001-AT,17-11712004-11712013-TA,17-11712023-11712033-AT,17-11712034-11712043-TA,17-11712053-11712063-AT,17-11712066-11712076-TA,17-11712086-11712095-TA,17-11712105-11712115-AT,17-11712150-11712160-TAT;MOTIFS=TAT,TA,TATATATATTTGTATATATATTTATATATAAA,AT;STRUC=<VC95956>	HPRC,HGSVC,1KG-ONT	No	0.003	Yes	NA,NA	NA	NA
chr17:11712034	486690	INS	236	0.7976	0.6945	1	DNAH9(6.7994e-74,0.775)	DNAH9(6.7994e-74,0.775)	NA	NA	NA	NA	NA	NA	NA	No	ID=17-11711864-11711873-TA,17-11711864-11712035-TATATATATTTGTATATATATTTATATATAAA,17-11711876-11711885-TA,17-11711895-11711905-AT,17-11711908-11711917-TA,17-11711927-11711937-AT,17-11711940-11711949-TA,17-11711959-11711969-AT,17-11711972-11711981-TA,17-11711991-11712001-AT,17-11712004-11712013-TA,17-11712023-11712033-AT,17-11712034-11712043-TA,17-11712053-11712063-AT,17-11712066-11712076-TA,17-11712086-11712095-TA,17-11712105-11712115-AT,17-11712150-11712160-TAT;MOTIFS=TAT,TA,TATATATATTTGTATATATATTTATATATAAA,AT;STRUC=<VC95956>	HGSVC	No	1.616	Yes	NA,NA	NA	NA
chr17:11712034	486691	INS	66	0.9015	0.3682	3	DNAH9(6.7994e-74,0.775)	DNAH9(6.7994e-74,0.775)	NA	NA	NA	NA	NA	NA	NA	No	ID=17-11711864-11711873-TA,17-11711864-11712035-TATATATATTTGTATATATATTTATATATAAA,17-11711876-11711885-TA,17-11711895-11711905-AT,17-11711908-11711917-TA,17-11711927-11711937-AT,17-11711940-11711949-TA,17-11711959-11711969-AT,17-11711972-11711981-TA,17-11711991-11712001-AT,17-11712004-11712013-TA,17-11712023-11712033-AT,17-11712034-11712043-TA,17-11712053-11712063-AT,17-11712066-11712076-TA,17-11712086-11712095-TA,17-11712105-11712115-AT,17-11712150-11712160-TAT;MOTIFS=TAT,TA,TATATATATTTGTATATATATTTATATATAAA,AT;STRUC=<VC95956>	HGSVC	No	1.616	No	NA,NA	NA	NA
chr17:11712034	486692	INS	86	0.7937	0.6846	12	DNAH9(6.7994e-74,0.775)	DNAH9(6.7994e-74,0.775)	NA	NA	NA	NA	NA	NA	NA	No	ID=17-11711864-11711873-TA,17-11711864-11712035-TATATATATTTGTATATATATTTATATATAAA,17-11711876-11711885-TA,17-11711895-11711905-AT,17-11711908-11711917-TA,17-11711927-11711937-AT,17-11711940-11711949-TA,17-11711959-11711969-AT,17-11711972-11711981-TA,17-11711991-11712001-AT,17-11712004-11712013-TA,17-11712023-11712033-AT,17-11712034-11712043-TA,17-11712053-11712063-AT,17-11712066-11712076-TA,17-11712086-11712095-TA,17-11712105-11712115-AT,17-11712150-11712160-TAT;MOTIFS=TAT,TA,TATATATATTTGTATATATATTTATATATAAA,AT;STRUC=<VC95956>	HPRC,HGSVC,1KG-ONT	No	1.616	No	NA,NA	NA	NA
chr17:11712071	486693	INS	398	0.9151	0.3199	65	DNAH9(6.7994e-74,0.775)	DNAH9(6.7994e-74,0.775)	NA	NA	NA	NA	NA	NA	NA	No	ID=17-11711864-11711873-TA,17-11711864-11712035-TATATATATTTGTATATATATTTATATATAAA,17-11711876-11711885-TA,17-11711895-11711905-AT,17-11711908-11711917-TA,17-11711927-11711937-AT,17-11711940-11711949-TA,17-11711959-11711969-AT,17-11711972-11711981-TA,17-11711991-11712001-AT,17-11712004-11712013-TA,17-11712023-11712033-AT,17-11712034-11712043-TA,17-11712053-11712063-AT,17-11712066-11712076-TA,17-11712086-11712095-TA,17-11712105-11712115-AT,17-11712150-11712160-TAT;MOTIFS=TAT,TA,TATATATATTTGTATATATATTTATATATAAA,AT;STRUC=<VC95956>	HGSVC,1KG-ONT	No	1.616	Yes	NA,NA	NA	NA
chr17:11712071	486694	INS	428	0.8285	0.6402	16	DNAH9(6.7994e-74,0.775)	DNAH9(6.7994e-74,0.775)	NA	NA	NA	NA	NA	NA	NA	No	ID=17-11711864-11711873-TA,17-11711864-11712035-TATATATATTTGTATATATATTTATATATAAA,17-11711876-11711885-TA,17-11711895-11711905-AT,17-11711908-11711917-TA,17-11711927-11711937-AT,17-11711940-11711949-TA,17-11711959-11711969-AT,17-11711972-11711981-TA,17-11711991-11712001-AT,17-11712004-11712013-TA,17-11712023-11712033-AT,17-11712034-11712043-TA,17-11712053-11712063-AT,17-11712066-11712076-TA,17-11712086-11712095-TA,17-11712105-11712115-AT,17-11712150-11712160-TAT;MOTIFS=TAT,TA,TATATATATTTGTATATATATTTATATATAAA,AT;STRUC=<VC95956>	HGSVC,1KG-ONT	No	1.616	Yes	NA,NA	NA	NA
chr17:11712073	486697	INS	246	0.8029	0.678	3	DNAH9(6.7994e-74,0.775)	DNAH9(6.7994e-74,0.775)	NA	NA	NA	NA	NA	NA	NA	No	ID=17-11711864-11711873-TA,17-11711864-11712035-TATATATATTTGTATATATATTTATATATAAA,17-11711876-11711885-TA,17-11711895-11711905-AT,17-11711908-11711917-TA,17-11711927-11711937-AT,17-11711940-11711949-TA,17-11711959-11711969-AT,17-11711972-11711981-TA,17-11711991-11712001-AT,17-11712004-11712013-TA,17-11712023-11712033-AT,17-11712034-11712043-TA,17-11712053-11712063-AT,17-11712066-11712076-TA,17-11712086-11712095-TA,17-11712105-11712115-AT,17-11712150-11712160-TAT;MOTIFS=TAT,TA,TATATATATTTGTATATATATTTATATATAAA,AT;STRUC=<VC95956>	HGSVC	No	1.616	No	NA,NA	NA	NA
chr17:11712073	486696	INS	106	0.9346	0.2457	1	DNAH9(6.7994e-74,0.775)	DNAH9(6.7994e-74,0.775)	NA	NA	NA	NA	NA	NA	NA	No	ID=17-11711864-11711873-TA,17-11711864-11712035-TATATATATTTGTATATATATTTATATATAAA,17-11711876-11711885-TA,17-11711895-11711905-AT,17-11711908-11711917-TA,17-11711927-11711937-AT,17-11711940-11711949-TA,17-11711959-11711969-AT,17-11711972-11711981-TA,17-11711991-11712001-AT,17-11712004-11712013-TA,17-11712023-11712033-AT,17-11712034-11712043-TA,17-11712053-11712063-AT,17-11712066-11712076-TA,17-11712086-11712095-TA,17-11712105-11712115-AT,17-11712150-11712160-TAT;MOTIFS=TAT,TA,TATATATATTTGTATATATATTTATATATAAA,AT;STRUC=<VC95956>	HPRC,HGSVC,1KG-ONT	No	1.616	No	NA,NA	NA	NA
chr17:11712073	486695	INS	150	0.8321	0.6222	4	DNAH9(6.7994e-74,0.775)	DNAH9(6.7994e-74,0.775)	NA	NA	NA	NA	NA	NA	NA	No	ID=17-11711864-11711873-TA,17-11711864-11712035-TATATATATTTGTATATATATTTATATATAAA,17-11711876-11711885-TA,17-11711895-11711905-AT,17-11711908-11711917-TA,17-11711927-11711937-AT,17-11711940-11711949-TA,17-11711959-11711969-AT,17-11711972-11711981-TA,17-11711991-11712001-AT,17-11712004-11712013-TA,17-11712023-11712033-AT,17-11712034-11712043-TA,17-11712053-11712063-AT,17-11712066-11712076-TA,17-11712086-11712095-TA,17-11712105-11712115-AT,17-11712150-11712160-TAT;MOTIFS=TAT,TA,TATATATATTTGTATATATATTTATATATAAA,AT;STRUC=<VC95956>	HPRC,HGSVC	No	1.616	Yes	NA,NA	NA	NA
chr17:11712075	486698	INS	214	0.8691	0.4956	2	DNAH9(6.7994e-74,0.775)	DNAH9(6.7994e-74,0.775)	NA	NA	NA	NA	NA	NA	NA	No	ID=17-11711864-11711873-TA,17-11711864-11712035-TATATATATTTGTATATATATTTATATATAAA,17-11711876-11711885-TA,17-11711895-11711905-AT,17-11711908-11711917-TA,17-11711927-11711937-AT,17-11711940-11711949-TA,17-11711959-11711969-AT,17-11711972-11711981-TA,17-11711991-11712001-AT,17-11712004-11712013-TA,17-11712023-11712033-AT,17-11712034-11712043-TA,17-11712053-11712063-AT,17-11712066-11712076-TA,17-11712086-11712095-TA,17-11712105-11712115-AT,17-11712150-11712160-TAT;MOTIFS=TAT,TA,TATATATATTTGTATATATATTTATATATAAA,AT;STRUC=<VC95956>	HGSVC	No	1.616	No	NA,NA	NA	NA
chr17:11712078	486699	INS	139	0.8659	0.4815	7	DNAH9(6.7994e-74,0.775)	DNAH9(6.7994e-74,0.775)	NA	NA	NA	NA	NA	NA	NA	No	ID=17-11711864-11711873-TA,17-11711864-11712035-TATATATATTTGTATATATATTTATATATAAA,17-11711876-11711885-TA,17-11711895-11711905-AT,17-11711908-11711917-TA,17-11711927-11711937-AT,17-11711940-11711949-TA,17-11711959-11711969-AT,17-11711972-11711981-TA,17-11711991-11712001-AT,17-11712004-11712013-TA,17-11712023-11712033-AT,17-11712034-11712043-TA,17-11712053-11712063-AT,17-11712066-11712076-TA,17-11712086-11712095-TA,17-11712105-11712115-AT,17-11712150-11712160-TAT;MOTIFS=TAT,TA,TATATATATTTGTATATATATTTATATATAAA,AT;STRUC=<VC95956>	HPRC,HGSVC	No	1.616	Yes	NA,NA	NA	NA
chr17:11712083	486700	INS	368	0.8128	0.6778	3	DNAH9(6.7994e-74,0.775)	DNAH9(6.7994e-74,0.775)	NA	NA	NA	NA	NA	NA	NA	No	ID=17-11711864-11711873-TA,17-11711864-11712035-TATATATATTTGTATATATATTTATATATAAA,17-11711876-11711885-TA,17-11711895-11711905-AT,17-11711908-11711917-TA,17-11711927-11711937-AT,17-11711940-11711949-TA,17-11711959-11711969-AT,17-11711972-11711981-TA,17-11711991-11712001-AT,17-11712004-11712013-TA,17-11712023-11712033-AT,17-11712034-11712043-TA,17-11712053-11712063-AT,17-11712066-11712076-TA,17-11712086-11712095-TA,17-11712105-11712115-AT,17-11712150-11712160-TAT;MOTIFS=TAT,TA,TATATATATTTGTATATATATTTATATATAAA,AT;STRUC=<VC95956>	HGSVC,1KG-ONT	No	1.616	Yes	NA,NA	NA	NA
chr17:11712083	486701	INS	461	0.8873	0.3815	2	DNAH9(6.7994e-74,0.775)	DNAH9(6.7994e-74,0.775)	NA	NA	NA	NA	NA	NA	NA	No	ID=17-11711864-11711873-TA,17-11711864-11712035-TATATATATTTGTATATATATTTATATATAAA,17-11711876-11711885-TA,17-11711895-11711905-AT,17-11711908-11711917-TA,17-11711927-11711937-AT,17-11711940-11711949-TA,17-11711959-11711969-AT,17-11711972-11711981-TA,17-11711991-11712001-AT,17-11712004-11712013-TA,17-11712023-11712033-AT,17-11712034-11712043-TA,17-11712053-11712063-AT,17-11712066-11712076-TA,17-11712086-11712095-TA,17-11712105-11712115-AT,17-11712150-11712160-TAT;MOTIFS=TAT,TA,TATATATATTTGTATATATATTTATATATAAA,AT;STRUC=<VC95956>	HGSVC,1KG-ONT	No	1.616	No	NA,NA	NA	NA
chr17:11712085	486702	INS	66	0.8725	0.4831	4	DNAH9(6.7994e-74,0.775)	DNAH9(6.7994e-74,0.775)	NA	NA	NA	NA	NA	NA	NA	No	ID=17-11711864-11711873-TA,17-11711864-11712035-TATATATATTTGTATATATATTTATATATAAA,17-11711876-11711885-TA,17-11711895-11711905-AT,17-11711908-11711917-TA,17-11711927-11711937-AT,17-11711940-11711949-TA,17-11711959-11711969-AT,17-11711972-11711981-TA,17-11711991-11712001-AT,17-11712004-11712013-TA,17-11712023-11712033-AT,17-11712034-11712043-TA,17-11712053-11712063-AT,17-11712066-11712076-TA,17-11712086-11712095-TA,17-11712105-11712115-AT,17-11712150-11712160-TAT;MOTIFS=TAT,TA,TATATATATTTGTATATATATTTATATATAAA,AT;STRUC=<VC95956>	HGSVC	No	1.616	No	NA,NA	NA	NA
chr17:11712092	486703	INS	56	0.9205	0.3516	4	DNAH9(6.7994e-74,0.775)	DNAH9(6.7994e-74,0.775)	NA	NA	NA	NA	NA	NA	NA	No	ID=17-11711864-11711873-TA,17-11711864-11712035-TATATATATTTGTATATATATTTATATATAAA,17-11711876-11711885-TA,17-11711895-11711905-AT,17-11711908-11711917-TA,17-11711927-11711937-AT,17-11711940-11711949-TA,17-11711959-11711969-AT,17-11711972-11711981-TA,17-11711991-11712001-AT,17-11712004-11712013-TA,17-11712023-11712033-AT,17-11712034-11712043-TA,17-11712053-11712063-AT,17-11712066-11712076-TA,17-11712086-11712095-TA,17-11712105-11712115-AT,17-11712150-11712160-TAT;MOTIFS=TAT,TA,TATATATATTTGTATATATATTTATATATAAA,AT;STRUC=<VC95956>	HGSVC	No	1.616	No	NA,NA	NA	NA
chr17:11712096	486704	INS	250	0.8526	0.5332	20	DNAH9(6.7994e-74,0.775)	DNAH9(6.7994e-74,0.775)	NA	NA	NA	NA	NA	NA	NA	No	ID=17-11711864-11711873-TA,17-11711864-11712035-TATATATATTTGTATATATATTTATATATAAA,17-11711876-11711885-TA,17-11711895-11711905-AT,17-11711908-11711917-TA,17-11711927-11711937-AT,17-11711940-11711949-TA,17-11711959-11711969-AT,17-11711972-11711981-TA,17-11711991-11712001-AT,17-11712004-11712013-TA,17-11712023-11712033-AT,17-11712034-11712043-TA,17-11712053-11712063-AT,17-11712066-11712076-TA,17-11712086-11712095-TA,17-11712105-11712115-AT,17-11712150-11712160-TAT;MOTIFS=TAT,TA,TATATATATTTGTATATATATTTATATATAAA,AT;STRUC=<VC95956>	HGSVC	No	1.616	Yes	NA,NA	NA	NA
chr17:11741482	486705	INS	332	0.9549	0.1988	93	DNAH9(6.7994e-74,0.775)	DNAH9(6.7994e-74,0.775)	NA	NA	NA	NA	NA	NA	NA	No	NA	HPRC,1KG-ONT	Yes	1.616	Yes	NA,NA	NA	NA
chr17:11799909	486706	DEL	52	0.8307	0.6238	1	DNAH9(6.7994e-74,0.775)	DNAH9(6.7994e-74,0.775)	NA	NA	NA	NA	NA	NA	NA	No	NA	NA	Yes	1.628	No	NA,NA	NA	NA
chr17:11843988	486707	INS	318	0.8234	0.6233	10	DNAH9(6.7994e-74,0.775)	DNAH9(6.7994e-74,0.775)	NA	NA	NA	NA	NA	NA	NA	No	NA	HPRC	Yes	1.616	Yes	NA,NA	NA	NA
chr17:11849924	486708	INS	334	0.947	0.2403	2	DNAH9(6.7994e-74,0.775)	DNAH9(6.7994e-74,0.775)	NA	NA	NA	NA	NA	NA	NA	No	NA	NA	Yes	4.292	No	NA,NA	NA	NA
chr17:11849924	486709	INS	361	0.8865	0.394	2	DNAH9(6.7994e-74,0.775)	DNAH9(6.7994e-74,0.775)	NA	NA	NA	NA	NA	NA	NA	No	NA	NA	Yes	4.292	No	NA,NA	NA	NA
chr17:11859953	486710	INS	52	0.8494	0.5847	1	DNAH9(6.7994e-74,0.775)	DNAH9(6.7994e-74,0.775)	NA	NA	NA	NA	NA	NA	NA	No	NA	NA	No	1.616	No	NA,NA	NA	NA
chr17:11918858	486711	INS	509	0.9215	0.467	1	DNAH9(6.7994e-74,0.775)	DNAH9(6.7994e-74,0.775)	NA	NA	NA	NA	NA	NA	NA	No	NA	HPRC	No	0.692	No	NA,NA	NA	NA
chr17:11935740	486712	INS	326	0.9934	0.0124	91	DNAH9(6.7994e-74,0.775)	DNAH9(6.7994e-74,0.775)	NA	NA	NA	NA	NA	NA	NA	No	NA	HPRC,HGSVC,1KG-ONT	Yes	3.188	Yes	NA,NA	NA	NA
chr17:11941710	486713	INS	64	0.9438	0.2458	1	DNAH9(6.7994e-74,0.775)	DNAH9(6.7994e-74,0.775)	NA	NA	NA	NA	NA	NA	NA	No	ID=17-11941694-11941739-GATA;MOTIFS=GATA;STRUC=<TR1445234>,ID=17-11941784-11941800-GATA;MOTIFS=GATA;STRUC=(GATA)n	NA	No	2.416	No	NA,NA	NA	NA
chr17:11954073	486714	INS	71	0.8726	0.4575	1	DNAH9(6.7994e-74,0.775)	DNAH9(6.7994e-74,0.775)	NA	NA	NA	NA	NA	NA	NA	No	NA	NA	No	4.651	No	NA,NA	NA	NA
chr17:11954073	486715	DEL	71	0.85	0.5375	37	DNAH9(6.7994e-74,0.775)	DNAH9(6.7994e-74,0.775)	NA	NA	NA	NA	NA	NA	NA	No	NA	HPRC,HGSVC,1KG-ONT	Yes	3.593	Yes	NA,NA	NA	NA
chr17:11960406	486716	DEL	323	0.95	0.2193	1	DNAH9(6.7994e-74,0.775)	DNAH9(6.7994e-74,0.775)	NA	NA	NA	NA	NA	NA	NA	No	ID=17-11960435-11960462-A;MOTIFS=A;STRUC=<TR1445272>	NA	No	0.32	No	NA,NA	NA	NA
chr17:11972688	486718	INS	64	0.9174	0.5002	100	NA	NA	NA	NA	NA	NA	NA	NA	NA	No	NA	HPRC,HGSVC,1KG-ONT	No	0.056	Yes	NA,NA	NA	NA
chr17:11972688	486719	INS	61	0.8591	0.5238	625	NA	NA	NA	NA	NA	NA	NA	NA	NA	No	NA	HPRC,HGSVC,1KG-ONT	No	0.056	Yes	NA,NA	NA	NA
chr17:11972794	486720	INS	105	0.8643	0.574	4	NA	NA	NA	NA	NA	NA	NA	NA	NA	No	NA	NA	No	0.056	Yes	NA,NA	NA	NA
chr17:11972794	486721	DEL	105	0.8117	0.6581	54	NA	NA	NA	NA	NA	NA	NA	NA	NA	No	NA	HPRC,HGSVC	Yes	0.049	Yes	NA,NA	NA	NA
chr17:11978778	486722	INS	2384	0.8579	0.5347	3	ZNF18(1.7683e-10,0.93)	NA	NA	NA	NA	NA	NA	NA	NA	No	NA	NA	Yes	7.781	No	NA,NA	NA	NA
chr17:11988784	486723	INS	318	0.9454	0.2068	48	ZNF18(1.7683e-10,0.93)	NA	NA	NA	NA	NA	NA	NA	NA	No	NA	HPRC,HGSVC,1KG-ONT	Yes	0.354	Yes	NA,NA	NA	NA
chr17:11989696	486724	INS	117	0.8718	0.4908	1	ZNF18(1.7683e-10,0.93)	NA	NA	NA	NA	NA	NA	NA	NA	No	NA	NA	No	2.17	No	NA,NA	NA	NA
chr17:11998462	486725	DEL	54	0.8646	0.5172	7	NA	NA	NA	NA	NA	NA	NA	NA	NA	No	ID=17-11998462-11998629-CTGTCATTATCATAACATGTCCTGTAC;MOTIFS=CTGTCATTATCATAACATGTCCTGTAC;STRUC=<TR1445323>	NA	Yes	2.681	Yes	NA,NA	NA	NA
chr17:11998462	486726	DEL	81	0.8715	0.4637	2	NA	NA	NA	NA	NA	NA	NA	NA	NA	No	ID=17-11998462-11998629-CTGTCATTATCATAACATGTCCTGTAC;MOTIFS=CTGTCATTATCATAACATGTCCTGTAC;STRUC=<TR1445323>	HPRC	Yes	2.457	Yes	NA,NA	NA	NA
chr17:12040996	486727	INS	362	0.8403	0.576	1	MAP2K4(0.99999,0.216)	MAP2K4(0.99999,0.216)	MAP2K4(0.99999,0.216)	NA	NA	NA	NA	NA	NA	No	NA	NA	Yes	0.438	No	NA,NA	NA	NA
chr17:12088568	486728	INS	56	0.8581	0.4986	2	MAP2K4(0.99999,0.216)	MAP2K4(0.99999,0.216)	MAP2K4(0.99999,0.216)	NA	NA	NA	NA	NA	NA	No	ID=17-12088557-12088565-AT,17-12088567-12088589-AATATAT;MOTIFS=AATATAT,AT;STRUC=<VC95997>	1KG-ONT	No	0.692	No	NA,NA	NA	NA
chr17:12096067	486729	INS	50	0.8023	0.6822	1	MAP2K4(0.99999,0.216)	MAP2K4(0.99999,0.216)	MAP2K4(0.99999,0.216)	NA	NA	NA	NA	NA	NA	No	ID=17-12095895-12095927-TG;MOTIFS=TG;STRUC=(TG)n	NA	No	0.692	No	NA,NA	NA	NA
chr17:12130103	486730	DEL	845	0.8201	0.6726	1	MAP2K4(0.99999,0.216)	MAP2K4(0.99999,0.216)	MAP2K4(0.99999,0.216)	NA	NA	NA	NA	NA	NA	No	NA	1KG-ONT	Yes	2.574	No	NA,NA	NA	NA
chr17:12215146	486731	DEL	1134	0.9542	0.1832	17	NA	NA	NA	NA	NA	NA	NA	NA	NA	No	NA	HPRC,1KG-ONT	Yes	1.931	Yes	NA,NA	NA	NA
chr17:12253310	486732	INS	230	0.8537	0.5567	4	NA	NA	NA	NA	NA	NA	NA	NA	NA	No	NA	NA	Yes	3.322	Yes	NA,NA	NA	NA
chr17:12253310	486733	INS	257	0.8233	0.6455	5	NA	NA	NA	NA	NA	NA	NA	NA	NA	No	NA	NA	Yes	3.322	Yes	NA,NA	NA	NA
chr17:12259970	486734	DEL	69	0.9177	0.3315	41	NA	NA	NA	NA	NA	NA	NA	NA	NA	No	NA	HPRC,HGSVC,1KG-ONT	Yes	0.469	Yes	NA,NA	NA	NA
chr17:12262326	486735	DEL	86	0.8481	0.5967	176	NA	NA	NA	NA	NA	NA	NA	NA	NA	No	ID=17-12261339-12261352-TA,17-12262139-12262149-AT;MOTIFS=TA,AT;STRUC=<VC96017>	HGSVC	No	5.528	Yes	NA,NA	NA	NA
chr17:12262341	486736	DEL	65	0.8319	0.5957	2	NA	NA	NA	NA	NA	NA	NA	NA	NA	No	ID=17-12261339-12261352-TA,17-12262139-12262149-AT;MOTIFS=TA,AT;STRUC=<VC96017>	HGSVC	No	5.463	No	NA,NA	NA	NA
chr17:12266080	486737	INS	74	0.849	0.5948	1	NA	NA	NA	NA	NA	NA	NA	NA	NA	No	NA	NA	No	1.616	No	NA,NA	NA	NA
chr17:12281543	486738	INS	52	0.8265	0.6234	3	NA	NA	NA	NA	NA	NA	NA	NA	NA	No	ID=17-12281525-12281544-A,17-12281543-12281577-AT;MOTIFS=AT,A;STRUC=<VC96023>	NA	No	0.692	No	NA,NA	NA	NA
chr17:12281543	486739	INS	58	0.893	0.4634	1	NA	NA	NA	NA	NA	NA	NA	NA	NA	No	ID=17-12281525-12281544-A,17-12281543-12281577-AT;MOTIFS=AT,A;STRUC=<VC96023>	NA	No	0.692	No	NA,NA	NA	NA
chr17:12293262	486740	DEL	317	0.9438	0.212	1005	NA	NA	NA	NA	NA	NA	NA	NA	NA	No	ID=17-12293556-12293569-A,17-12293570-12293582-A;MOTIFS=A;STRUC=<VC96026>	HPRC,HGSVC,1KG-ONT	Yes	3.329	Yes	NA,NA	NA	NA
chr17:12313905	486741	INS	339	0.935	0.253	38	NA	NA	NA	NA	NA	NA	NA	NA	NA	No	NA	HPRC,HGSVC,1KG-ONT	Yes	3.322	Yes	NA,NA	NA	NA
chr17:12351120	486744	INS	62	0.8382	0.5974	3	NA	NA	NA	NA	NA	NA	NA	NA	NA	No	ID=17-12351058-12351083-A,17-12351082-12351120-AT,17-12351121-12351130-TA,17-12351129-12351135-TG,17-12351135-12351144-TA,17-12351172-12351180-GT,17-12351172-12351256-GTGTGTGTATATATACGTATATATACGT,17-12351198-12351208-GT,17-12351206-12351226-GTATATATAC,17-12351226-12351236-GT,17-12351235-12351325-TATATATACGTATATATACGTATATATGTA,17-12351263-12351273-TA,17-12351293-12351303-TA,17-12351295-12351315-TATATATACG,17-12351344-12351354-GT,17-12351345-12351496-TGTGTGTGTATATATACGTATATATACGTA,17-12351375-12351384-TG,17-12351405-12351414-TG,17-12351435-12351444-TG,17-12351465-12351474-TG,17-12351493-12351499-TA;MOTIFS=GTGTGTGTATATATACGTATATATACGT,A,GTATATATAC,TG,TA,AT,GT,TATATATACGTATATATACGTATATATGTA,TGTGTGTGTATATATACGTATATATACGTA,TATATATACG;STRUC=<VC96032>	HPRC,HGSVC	No	1.616	No	NA,NA	NA	NA
chr17:12351129	486745	INS	62	0.9097	0.3506	1	NA	NA	NA	NA	NA	NA	NA	NA	NA	No	ID=17-12351058-12351083-A,17-12351082-12351120-AT,17-12351121-12351130-TA,17-12351129-12351135-TG,17-12351135-12351144-TA,17-12351172-12351180-GT,17-12351172-12351256-GTGTGTGTATATATACGTATATATACGT,17-12351198-12351208-GT,17-12351206-12351226-GTATATATAC,17-12351226-12351236-GT,17-12351235-12351325-TATATATACGTATATATACGTATATATGTA,17-12351263-12351273-TA,17-12351293-12351303-TA,17-12351295-12351315-TATATATACG,17-12351344-12351354-GT,17-12351345-12351496-TGTGTGTGTATATATACGTATATATACGTA,17-12351375-12351384-TG,17-12351405-12351414-TG,17-12351435-12351444-TG,17-12351465-12351474-TG,17-12351493-12351499-TA;MOTIFS=GTGTGTGTATATATACGTATATATACGT,A,GTATATATAC,TG,TA,AT,GT,TATATATACGTATATATACGTATATATGTA,TGTGTGTGTATATATACGTATATATACGTA,TATATATACG;STRUC=<VC96032>	HPRC,HGSVC	No	1.616	No	NA,NA	NA	NA
chr17:12351133	486746	INS	60	0.8635	0.52	44	NA	NA	NA	NA	NA	NA	NA	NA	NA	No	ID=17-12351058-12351083-A,17-12351082-12351120-AT,17-12351121-12351130-TA,17-12351129-12351135-TG,17-12351135-12351144-TA,17-12351172-12351180-GT,17-12351172-12351256-GTGTGTGTATATATACGTATATATACGT,17-12351198-12351208-GT,17-12351206-12351226-GTATATATAC,17-12351226-12351236-GT,17-12351235-12351325-TATATATACGTATATATACGTATATATGTA,17-12351263-12351273-TA,17-12351293-12351303-TA,17-12351295-12351315-TATATATACG,17-12351344-12351354-GT,17-12351345-12351496-TGTGTGTGTATATATACGTATATATACGTA,17-12351375-12351384-TG,17-12351405-12351414-TG,17-12351435-12351444-TG,17-12351465-12351474-TG,17-12351493-12351499-TA;MOTIFS=GTGTGTGTATATATACGTATATATACGT,A,GTATATATAC,TG,TA,AT,GT,TATATATACGTATATATACGTATATATGTA,TGTGTGTGTATATATACGTATATATACGTA,TATATATACG;STRUC=<VC96032>	HPRC,HGSVC	No	1.616	Yes	NA,NA	NA	NA
chr17:12351134	486747	INS	324	0.9149	0.3257	1	NA	NA	NA	NA	NA	NA	NA	NA	NA	No	ID=17-12351058-12351083-A,17-12351082-12351120-AT,17-12351121-12351130-TA,17-12351129-12351135-TG,17-12351135-12351144-TA,17-12351172-12351180-GT,17-12351172-12351256-GTGTGTGTATATATACGTATATATACGT,17-12351198-12351208-GT,17-12351206-12351226-GTATATATAC,17-12351226-12351236-GT,17-12351235-12351325-TATATATACGTATATATACGTATATATGTA,17-12351263-12351273-TA,17-12351293-12351303-TA,17-12351295-12351315-TATATATACG,17-12351344-12351354-GT,17-12351345-12351496-TGTGTGTGTATATATACGTATATATACGTA,17-12351375-12351384-TG,17-12351405-12351414-TG,17-12351435-12351444-TG,17-12351465-12351474-TG,17-12351493-12351499-TA;MOTIFS=GTGTGTGTATATATACGTATATATACGT,A,GTATATATAC,TG,TA,AT,GT,TATATATACGTATATATACGTATATATGTA,TGTGTGTGTATATATACGTATATATACGTA,TATATATACG;STRUC=<VC96032>	HPRC,HGSVC,1KG-ONT	Yes	1.616	No	NA,NA	NA	NA
chr17:12351134	486752	INS	100	0.9065	0.3487	17	NA	NA	NA	NA	NA	NA	NA	NA	NA	No	ID=17-12351058-12351083-A,17-12351082-12351120-AT,17-12351121-12351130-TA,17-12351129-12351135-TG,17-12351135-12351144-TA,17-12351172-12351180-GT,17-12351172-12351256-GTGTGTGTATATATACGTATATATACGT,17-12351198-12351208-GT,17-12351206-12351226-GTATATATAC,17-12351226-12351236-GT,17-12351235-12351325-TATATATACGTATATATACGTATATATGTA,17-12351263-12351273-TA,17-12351293-12351303-TA,17-12351295-12351315-TATATATACG,17-12351344-12351354-GT,17-12351345-12351496-TGTGTGTGTATATATACGTATATATACGTA,17-12351375-12351384-TG,17-12351405-12351414-TG,17-12351435-12351444-TG,17-12351465-12351474-TG,17-12351493-12351499-TA;MOTIFS=GTGTGTGTATATATACGTATATATACGT,A,GTATATATAC,TG,TA,AT,GT,TATATATACGTATATATACGTATATATGTA,TGTGTGTGTATATATACGTATATATACGTA,TATATATACG;STRUC=<VC96032>	HPRC,HGSVC,1KG-ONT	No	1.616	Yes	NA,NA	NA	NA
chr17:12351134	486751	INS	449	0.8083	0.6763	56	NA	NA	NA	NA	NA	NA	NA	NA	NA	No	ID=17-12351058-12351083-A,17-12351082-12351120-AT,17-12351121-12351130-TA,17-12351129-12351135-TG,17-12351135-12351144-TA,17-12351172-12351180-GT,17-12351172-12351256-GTGTGTGTATATATACGTATATATACGT,17-12351198-12351208-GT,17-12351206-12351226-GTATATATAC,17-12351226-12351236-GT,17-12351235-12351325-TATATATACGTATATATACGTATATATGTA,17-12351263-12351273-TA,17-12351293-12351303-TA,17-12351295-12351315-TATATATACG,17-12351344-12351354-GT,17-12351345-12351496-TGTGTGTGTATATATACGTATATATACGTA,17-12351375-12351384-TG,17-12351405-12351414-TG,17-12351435-12351444-TG,17-12351465-12351474-TG,17-12351493-12351499-TA;MOTIFS=GTGTGTGTATATATACGTATATATACGT,A,GTATATATAC,TG,TA,AT,GT,TATATATACGTATATATACGTATATATGTA,TGTGTGTGTATATATACGTATATATACGTA,TATATATACG;STRUC=<VC96032>	HPRC,HGSVC,1KG-ONT	Yes	1.616	Yes	NA,NA	NA	NA
chr17:12351134	486750	INS	304	0.8321	0.6219	3	NA	NA	NA	NA	NA	NA	NA	NA	NA	No	ID=17-12351058-12351083-A,17-12351082-12351120-AT,17-12351121-12351130-TA,17-12351129-12351135-TG,17-12351135-12351144-TA,17-12351172-12351180-GT,17-12351172-12351256-GTGTGTGTATATATACGTATATATACGT,17-12351198-12351208-GT,17-12351206-12351226-GTATATATAC,17-12351226-12351236-GT,17-12351235-12351325-TATATATACGTATATATACGTATATATGTA,17-12351263-12351273-TA,17-12351293-12351303-TA,17-12351295-12351315-TATATATACG,17-12351344-12351354-GT,17-12351345-12351496-TGTGTGTGTATATATACGTATATATACGTA,17-12351375-12351384-TG,17-12351405-12351414-TG,17-12351435-12351444-TG,17-12351465-12351474-TG,17-12351493-12351499-TA;MOTIFS=GTGTGTGTATATATACGTATATATACGT,A,GTATATATAC,TG,TA,AT,GT,TATATATACGTATATATACGTATATATGTA,TGTGTGTGTATATATACGTATATATACGTA,TATATATACG;STRUC=<VC96032>	HPRC,HGSVC,1KG-ONT	Yes	1.616	Yes	NA,NA	NA	NA
chr17:12351134	486749	INS	502	0.8913	0.4306	46	NA	NA	NA	NA	NA	NA	NA	NA	NA	No	ID=17-12351058-12351083-A,17-12351082-12351120-AT,17-12351121-12351130-TA,17-12351129-12351135-TG,17-12351135-12351144-TA,17-12351172-12351180-GT,17-12351172-12351256-GTGTGTGTATATATACGTATATATACGT,17-12351198-12351208-GT,17-12351206-12351226-GTATATATAC,17-12351226-12351236-GT,17-12351235-12351325-TATATATACGTATATATACGTATATATGTA,17-12351263-12351273-TA,17-12351293-12351303-TA,17-12351295-12351315-TATATATACG,17-12351344-12351354-GT,17-12351345-12351496-TGTGTGTGTATATATACGTATATATACGTA,17-12351375-12351384-TG,17-12351405-12351414-TG,17-12351435-12351444-TG,17-12351465-12351474-TG,17-12351493-12351499-TA;MOTIFS=GTGTGTGTATATATACGTATATATACGT,A,GTATATATAC,TG,TA,AT,GT,TATATATACGTATATATACGTATATATGTA,TGTGTGTGTATATATACGTATATATACGTA,TATATATACG;STRUC=<VC96032>	HPRC,HGSVC,1KG-ONT	Yes	1.616	Yes	NA,NA	NA	NA
chr17:12351134	486748	INS	140	0.8545	0.6161	2	NA	NA	NA	NA	NA	NA	NA	NA	NA	No	ID=17-12351058-12351083-A,17-12351082-12351120-AT,17-12351121-12351130-TA,17-12351129-12351135-TG,17-12351135-12351144-TA,17-12351172-12351180-GT,17-12351172-12351256-GTGTGTGTATATATACGTATATATACGT,17-12351198-12351208-GT,17-12351206-12351226-GTATATATAC,17-12351226-12351236-GT,17-12351235-12351325-TATATATACGTATATATACGTATATATGTA,17-12351263-12351273-TA,17-12351293-12351303-TA,17-12351295-12351315-TATATATACG,17-12351344-12351354-GT,17-12351345-12351496-TGTGTGTGTATATATACGTATATATACGTA,17-12351375-12351384-TG,17-12351405-12351414-TG,17-12351435-12351444-TG,17-12351465-12351474-TG,17-12351493-12351499-TA;MOTIFS=GTGTGTGTATATATACGTATATATACGT,A,GTATATATAC,TG,TA,AT,GT,TATATATACGTATATATACGTATATATGTA,TGTGTGTGTATATATACGTATATATACGTA,TATATATACG;STRUC=<VC96032>	HPRC,HGSVC,1KG-ONT	No	1.616	Yes	NA,NA	NA	NA
chr17:12351135	486753	INS	336	0.9093	0.3531	6	NA	NA	NA	NA	NA	NA	NA	NA	NA	No	ID=17-12351058-12351083-A,17-12351082-12351120-AT,17-12351121-12351130-TA,17-12351129-12351135-TG,17-12351135-12351144-TA,17-12351172-12351180-GT,17-12351172-12351256-GTGTGTGTATATATACGTATATATACGT,17-12351198-12351208-GT,17-12351206-12351226-GTATATATAC,17-12351226-12351236-GT,17-12351235-12351325-TATATATACGTATATATACGTATATATGTA,17-12351263-12351273-TA,17-12351293-12351303-TA,17-12351295-12351315-TATATATACG,17-12351344-12351354-GT,17-12351345-12351496-TGTGTGTGTATATATACGTATATATACGTA,17-12351375-12351384-TG,17-12351405-12351414-TG,17-12351435-12351444-TG,17-12351465-12351474-TG,17-12351493-12351499-TA;MOTIFS=GTGTGTGTATATATACGTATATATACGT,A,GTATATATAC,TG,TA,AT,GT,TATATATACGTATATATACGTATATATGTA,TGTGTGTGTATATATACGTATATATACGTA,TATATATACG;STRUC=<VC96032>	HPRC,HGSVC,1KG-ONT	Yes	1.616	No	NA,NA	NA	NA
chr17:12351135	486754	INS	396	0.8431	0.5505	21	NA	NA	NA	NA	NA	NA	NA	NA	NA	No	ID=17-12351058-12351083-A,17-12351082-12351120-AT,17-12351121-12351130-TA,17-12351129-12351135-TG,17-12351135-12351144-TA,17-12351172-12351180-GT,17-12351172-12351256-GTGTGTGTATATATACGTATATATACGT,17-12351198-12351208-GT,17-12351206-12351226-GTATATATAC,17-12351226-12351236-GT,17-12351235-12351325-TATATATACGTATATATACGTATATATGTA,17-12351263-12351273-TA,17-12351293-12351303-TA,17-12351295-12351315-TATATATACG,17-12351344-12351354-GT,17-12351345-12351496-TGTGTGTGTATATATACGTATATATACGTA,17-12351375-12351384-TG,17-12351405-12351414-TG,17-12351435-12351444-TG,17-12351465-12351474-TG,17-12351493-12351499-TA;MOTIFS=GTGTGTGTATATATACGTATATATACGT,A,GTATATATAC,TG,TA,AT,GT,TATATATACGTATATATACGTATATATGTA,TGTGTGTGTATATATACGTATATATACGTA,TATATATACG;STRUC=<VC96032>	HPRC,HGSVC,1KG-ONT	Yes	1.616	Yes	NA,NA	NA	NA
chr17:12351144	486755	DEL	82	0.9037	0.3352	38	NA	NA	NA	NA	NA	NA	NA	NA	NA	No	ID=17-12351058-12351083-A,17-12351082-12351120-AT,17-12351121-12351130-TA,17-12351129-12351135-TG,17-12351135-12351144-TA,17-12351172-12351180-GT,17-12351172-12351256-GTGTGTGTATATATACGTATATATACGT,17-12351198-12351208-GT,17-12351206-12351226-GTATATATAC,17-12351226-12351236-GT,17-12351235-12351325-TATATATACGTATATATACGTATATATGTA,17-12351263-12351273-TA,17-12351293-12351303-TA,17-12351295-12351315-TATATATACG,17-12351344-12351354-GT,17-12351345-12351496-TGTGTGTGTATATATACGTATATATACGTA,17-12351375-12351384-TG,17-12351405-12351414-TG,17-12351435-12351444-TG,17-12351465-12351474-TG,17-12351493-12351499-TA;MOTIFS=GTGTGTGTATATATACGTATATATACGT,A,GTATATATAC,TG,TA,AT,GT,TATATATACGTATATATACGTATATATGTA,TGTGTGTGTATATATACGTATATATACGTA,TATATATACG;STRUC=<VC96032>	HPRC,HGSVC,1KG-ONT	No	1.263	No	NA,NA	NA	NA
chr17:12351147	486759	INS	88	0.8514	0.5558	13	NA	NA	NA	NA	NA	NA	NA	NA	NA	No	ID=17-12351058-12351083-A,17-12351082-12351120-AT,17-12351121-12351130-TA,17-12351129-12351135-TG,17-12351135-12351144-TA,17-12351172-12351180-GT,17-12351172-12351256-GTGTGTGTATATATACGTATATATACGT,17-12351198-12351208-GT,17-12351206-12351226-GTATATATAC,17-12351226-12351236-GT,17-12351235-12351325-TATATATACGTATATATACGTATATATGTA,17-12351263-12351273-TA,17-12351293-12351303-TA,17-12351295-12351315-TATATATACG,17-12351344-12351354-GT,17-12351345-12351496-TGTGTGTGTATATATACGTATATATACGTA,17-12351375-12351384-TG,17-12351405-12351414-TG,17-12351435-12351444-TG,17-12351465-12351474-TG,17-12351493-12351499-TA;MOTIFS=GTGTGTGTATATATACGTATATATACGT,A,GTATATATAC,TG,TA,AT,GT,TATATATACGTATATATACGTATATATGTA,TGTGTGTGTATATATACGTATATATACGTA,TATATATACG;STRUC=<VC96032>	HPRC,HGSVC	No	1.616	Yes	NA,NA	NA	NA
chr17:12351147	486760	INS	74	0.8471	0.5616	6	NA	NA	NA	NA	NA	NA	NA	NA	NA	No	ID=17-12351058-12351083-A,17-12351082-12351120-AT,17-12351121-12351130-TA,17-12351129-12351135-TG,17-12351135-12351144-TA,17-12351172-12351180-GT,17-12351172-12351256-GTGTGTGTATATATACGTATATATACGT,17-12351198-12351208-GT,17-12351206-12351226-GTATATATAC,17-12351226-12351236-GT,17-12351235-12351325-TATATATACGTATATATACGTATATATGTA,17-12351263-12351273-TA,17-12351293-12351303-TA,17-12351295-12351315-TATATATACG,17-12351344-12351354-GT,17-12351345-12351496-TGTGTGTGTATATATACGTATATATACGTA,17-12351375-12351384-TG,17-12351405-12351414-TG,17-12351435-12351444-TG,17-12351465-12351474-TG,17-12351493-12351499-TA;MOTIFS=GTGTGTGTATATATACGTATATATACGT,A,GTATATATAC,TG,TA,AT,GT,TATATATACGTATATATACGTATATATGTA,TGTGTGTGTATATATACGTATATATACGTA,TATATATACG;STRUC=<VC96032>	HPRC,HGSVC	No	1.616	No	NA,NA	NA	NA
chr17:12351147	486758	INS	352	0.9517	0.2271	9	NA	NA	NA	NA	NA	NA	NA	NA	NA	No	ID=17-12351058-12351083-A,17-12351082-12351120-AT,17-12351121-12351130-TA,17-12351129-12351135-TG,17-12351135-12351144-TA,17-12351172-12351180-GT,17-12351172-12351256-GTGTGTGTATATATACGTATATATACGT,17-12351198-12351208-GT,17-12351206-12351226-GTATATATAC,17-12351226-12351236-GT,17-12351235-12351325-TATATATACGTATATATACGTATATATGTA,17-12351263-12351273-TA,17-12351293-12351303-TA,17-12351295-12351315-TATATATACG,17-12351344-12351354-GT,17-12351345-12351496-TGTGTGTGTATATATACGTATATATACGTA,17-12351375-12351384-TG,17-12351405-12351414-TG,17-12351435-12351444-TG,17-12351465-12351474-TG,17-12351493-12351499-TA;MOTIFS=GTGTGTGTATATATACGTATATATACGT,A,GTATATATAC,TG,TA,AT,GT,TATATATACGTATATATACGTATATATGTA,TGTGTGTGTATATATACGTATATATACGTA,TATATATACG;STRUC=<VC96032>	HPRC,HGSVC,1KG-ONT	Yes	1.616	Yes	NA,NA	NA	NA
chr17:12351148	486762	INS	424	0.8631	0.5185	29	NA	NA	NA	NA	NA	NA	NA	NA	NA	No	ID=17-12351058-12351083-A,17-12351082-12351120-AT,17-12351121-12351130-TA,17-12351129-12351135-TG,17-12351135-12351144-TA,17-12351172-12351180-GT,17-12351172-12351256-GTGTGTGTATATATACGTATATATACGT,17-12351198-12351208-GT,17-12351206-12351226-GTATATATAC,17-12351226-12351236-GT,17-12351235-12351325-TATATATACGTATATATACGTATATATGTA,17-12351263-12351273-TA,17-12351293-12351303-TA,17-12351295-12351315-TATATATACG,17-12351344-12351354-GT,17-12351345-12351496-TGTGTGTGTATATATACGTATATATACGTA,17-12351375-12351384-TG,17-12351405-12351414-TG,17-12351435-12351444-TG,17-12351465-12351474-TG,17-12351493-12351499-TA;MOTIFS=GTGTGTGTATATATACGTATATATACGT,A,GTATATATAC,TG,TA,AT,GT,TATATATACGTATATATACGTATATATGTA,TGTGTGTGTATATATACGTATATATACGTA,TATATATACG;STRUC=<VC96032>	HPRC,HGSVC,1KG-ONT	Yes	1.616	Yes	NA,NA	NA	NA
chr17:12351149	486763	INS	112	0.8201	0.6531	3	NA	NA	NA	NA	NA	NA	NA	NA	NA	No	ID=17-12351058-12351083-A,17-12351082-12351120-AT,17-12351121-12351130-TA,17-12351129-12351135-TG,17-12351135-12351144-TA,17-12351172-12351180-GT,17-12351172-12351256-GTGTGTGTATATATACGTATATATACGT,17-12351198-12351208-GT,17-12351206-12351226-GTATATATAC,17-12351226-12351236-GT,17-12351235-12351325-TATATATACGTATATATACGTATATATGTA,17-12351263-12351273-TA,17-12351293-12351303-TA,17-12351295-12351315-TATATATACG,17-12351344-12351354-GT,17-12351345-12351496-TGTGTGTGTATATATACGTATATATACGTA,17-12351375-12351384-TG,17-12351405-12351414-TG,17-12351435-12351444-TG,17-12351465-12351474-TG,17-12351493-12351499-TA;MOTIFS=GTGTGTGTATATATACGTATATATACGT,A,GTATATATAC,TG,TA,AT,GT,TATATATACGTATATATACGTATATATGTA,TGTGTGTGTATATATACGTATATATACGTA,TATATATACG;STRUC=<VC96032>	HPRC,HGSVC,1KG-ONT	No	1.616	Yes	NA,NA	NA	NA
chr17:12351150	486764	INS	83	0.8122	0.6786	1	NA	NA	NA	NA	NA	NA	NA	NA	NA	No	ID=17-12351058-12351083-A,17-12351082-12351120-AT,17-12351121-12351130-TA,17-12351129-12351135-TG,17-12351135-12351144-TA,17-12351172-12351180-GT,17-12351172-12351256-GTGTGTGTATATATACGTATATATACGT,17-12351198-12351208-GT,17-12351206-12351226-GTATATATAC,17-12351226-12351236-GT,17-12351235-12351325-TATATATACGTATATATACGTATATATGTA,17-12351263-12351273-TA,17-12351293-12351303-TA,17-12351295-12351315-TATATATACG,17-12351344-12351354-GT,17-12351345-12351496-TGTGTGTGTATATATACGTATATATACGTA,17-12351375-12351384-TG,17-12351405-12351414-TG,17-12351435-12351444-TG,17-12351465-12351474-TG,17-12351493-12351499-TA;MOTIFS=GTGTGTGTATATATACGTATATATACGT,A,GTATATATAC,TG,TA,AT,GT,TATATATACGTATATATACGTATATATGTA,TGTGTGTGTATATATACGTATATATACGTA,TATATATACG;STRUC=<VC96032>	HPRC,HGSVC	No	1.616	No	NA,NA	NA	NA
chr17:12351172	486769	INS	534	0.8955	0.3856	32	NA	NA	NA	NA	NA	NA	NA	NA	NA	No	ID=17-12351058-12351083-A,17-12351082-12351120-AT,17-12351121-12351130-TA,17-12351129-12351135-TG,17-12351135-12351144-TA,17-12351172-12351180-GT,17-12351172-12351256-GTGTGTGTATATATACGTATATATACGT,17-12351198-12351208-GT,17-12351206-12351226-GTATATATAC,17-12351226-12351236-GT,17-12351235-12351325-TATATATACGTATATATACGTATATATGTA,17-12351263-12351273-TA,17-12351293-12351303-TA,17-12351295-12351315-TATATATACG,17-12351344-12351354-GT,17-12351345-12351496-TGTGTGTGTATATATACGTATATATACGTA,17-12351375-12351384-TG,17-12351405-12351414-TG,17-12351435-12351444-TG,17-12351465-12351474-TG,17-12351493-12351499-TA;MOTIFS=GTGTGTGTATATATACGTATATATACGT,A,GTATATATAC,TG,TA,AT,GT,TATATATACGTATATATACGTATATATGTA,TGTGTGTGTATATATACGTATATATACGTA,TATATATACG;STRUC=<VC96032>	HPRC,HGSVC	Yes	1.616	Yes	NA,NA	NA	NA
chr17:12351172	486777	INS	74	0.8835	0.4488	7	NA	NA	NA	NA	NA	NA	NA	NA	NA	No	ID=17-12351058-12351083-A,17-12351082-12351120-AT,17-12351121-12351130-TA,17-12351129-12351135-TG,17-12351135-12351144-TA,17-12351172-12351180-GT,17-12351172-12351256-GTGTGTGTATATATACGTATATATACGT,17-12351198-12351208-GT,17-12351206-12351226-GTATATATAC,17-12351226-12351236-GT,17-12351235-12351325-TATATATACGTATATATACGTATATATGTA,17-12351263-12351273-TA,17-12351293-12351303-TA,17-12351295-12351315-TATATATACG,17-12351344-12351354-GT,17-12351345-12351496-TGTGTGTGTATATATACGTATATATACGTA,17-12351375-12351384-TG,17-12351405-12351414-TG,17-12351435-12351444-TG,17-12351465-12351474-TG,17-12351493-12351499-TA;MOTIFS=GTGTGTGTATATATACGTATATATACGT,A,GTATATATAC,TG,TA,AT,GT,TATATATACGTATATATACGTATATATGTA,TGTGTGTGTATATATACGTATATATACGTA,TATATATACG;STRUC=<VC96032>	HPRC,HGSVC	No	1.616	Yes	NA,NA	NA	NA
chr17:12351172	486776	INS	434	0.8638	0.4956	55	NA	NA	NA	NA	NA	NA	NA	NA	NA	No	ID=17-12351058-12351083-A,17-12351082-12351120-AT,17-12351121-12351130-TA,17-12351129-12351135-TG,17-12351135-12351144-TA,17-12351172-12351180-GT,17-12351172-12351256-GTGTGTGTATATATACGTATATATACGT,17-12351198-12351208-GT,17-12351206-12351226-GTATATATAC,17-12351226-12351236-GT,17-12351235-12351325-TATATATACGTATATATACGTATATATGTA,17-12351263-12351273-TA,17-12351293-12351303-TA,17-12351295-12351315-TATATATACG,17-12351344-12351354-GT,17-12351345-12351496-TGTGTGTGTATATATACGTATATATACGTA,17-12351375-12351384-TG,17-12351405-12351414-TG,17-12351435-12351444-TG,17-12351465-12351474-TG,17-12351493-12351499-TA;MOTIFS=GTGTGTGTATATATACGTATATATACGT,A,GTATATATAC,TG,TA,AT,GT,TATATATACGTATATATACGTATATATGTA,TGTGTGTGTATATATACGTATATATACGTA,TATATATACG;STRUC=<VC96032>	HPRC,HGSVC,1KG-ONT	Yes	1.616	Yes	NA,NA	NA	NA
chr17:12351172	486775	INS	59	0.8121	0.6909	46	NA	NA	NA	NA	NA	NA	NA	NA	NA	No	ID=17-12351058-12351083-A,17-12351082-12351120-AT,17-12351121-12351130-TA,17-12351129-12351135-TG,17-12351135-12351144-TA,17-12351172-12351180-GT,17-12351172-12351256-GTGTGTGTATATATACGTATATATACGT,17-12351198-12351208-GT,17-12351206-12351226-GTATATATAC,17-12351226-12351236-GT,17-12351235-12351325-TATATATACGTATATATACGTATATATGTA,17-12351263-12351273-TA,17-12351293-12351303-TA,17-12351295-12351315-TATATATACG,17-12351344-12351354-GT,17-12351345-12351496-TGTGTGTGTATATATACGTATATATACGTA,17-12351375-12351384-TG,17-12351405-12351414-TG,17-12351435-12351444-TG,17-12351465-12351474-TG,17-12351493-12351499-TA;MOTIFS=GTGTGTGTATATATACGTATATATACGT,A,GTATATATAC,TG,TA,AT,GT,TATATATACGTATATATACGTATATATGTA,TGTGTGTGTATATATACGTATATATACGTA,TATATATACG;STRUC=<VC96032>	HPRC,HGSVC	No	1.616	Yes	NA,NA	NA	NA
chr17:12351172	486774	INS	134	0.9015	0.4313	34	NA	NA	NA	NA	NA	NA	NA	NA	NA	No	ID=17-12351058-12351083-A,17-12351082-12351120-AT,17-12351121-12351130-TA,17-12351129-12351135-TG,17-12351135-12351144-TA,17-12351172-12351180-GT,17-12351172-12351256-GTGTGTGTATATATACGTATATATACGT,17-12351198-12351208-GT,17-12351206-12351226-GTATATATAC,17-12351226-12351236-GT,17-12351235-12351325-TATATATACGTATATATACGTATATATGTA,17-12351263-12351273-TA,17-12351293-12351303-TA,17-12351295-12351315-TATATATACG,17-12351344-12351354-GT,17-12351345-12351496-TGTGTGTGTATATATACGTATATATACGTA,17-12351375-12351384-TG,17-12351405-12351414-TG,17-12351435-12351444-TG,17-12351465-12351474-TG,17-12351493-12351499-TA;MOTIFS=GTGTGTGTATATATACGTATATATACGT,A,GTATATATAC,TG,TA,AT,GT,TATATATACGTATATATACGTATATATGTA,TGTGTGTGTATATATACGTATATATACGTA,TATATATACG;STRUC=<VC96032>	HPRC,HGSVC,1KG-ONT	No	1.616	Yes	NA,NA	NA	NA
chr17:12351172	486773	INS	340	0.9095	0.3684	9	NA	NA	NA	NA	NA	NA	NA	NA	NA	No	ID=17-12351058-12351083-A,17-12351082-12351120-AT,17-12351121-12351130-TA,17-12351129-12351135-TG,17-12351135-12351144-TA,17-12351172-12351180-GT,17-12351172-12351256-GTGTGTGTATATATACGTATATATACGT,17-12351198-12351208-GT,17-12351206-12351226-GTATATATAC,17-12351226-12351236-GT,17-12351235-12351325-TATATATACGTATATATACGTATATATGTA,17-12351263-12351273-TA,17-12351293-12351303-TA,17-12351295-12351315-TATATATACG,17-12351344-12351354-GT,17-12351345-12351496-TGTGTGTGTATATATACGTATATATACGTA,17-12351375-12351384-TG,17-12351405-12351414-TG,17-12351435-12351444-TG,17-12351465-12351474-TG,17-12351493-12351499-TA;MOTIFS=GTGTGTGTATATATACGTATATATACGT,A,GTATATATAC,TG,TA,AT,GT,TATATATACGTATATATACGTATATATGTA,TGTGTGTGTATATATACGTATATATACGTA,TATATATACG;STRUC=<VC96032>	HPRC,HGSVC,1KG-ONT	Yes	1.616	No	NA,NA	NA	NA
chr17:12351172	486772	INS	564	0.8556	0.5493	35	NA	NA	NA	NA	NA	NA	NA	NA	NA	No	ID=17-12351058-12351083-A,17-12351082-12351120-AT,17-12351121-12351130-TA,17-12351129-12351135-TG,17-12351135-12351144-TA,17-12351172-12351180-GT,17-12351172-12351256-GTGTGTGTATATATACGTATATATACGT,17-12351198-12351208-GT,17-12351206-12351226-GTATATATAC,17-12351226-12351236-GT,17-12351235-12351325-TATATATACGTATATATACGTATATATGTA,17-12351263-12351273-TA,17-12351293-12351303-TA,17-12351295-12351315-TATATATACG,17-12351344-12351354-GT,17-12351345-12351496-TGTGTGTGTATATATACGTATATATACGTA,17-12351375-12351384-TG,17-12351405-12351414-TG,17-12351435-12351444-TG,17-12351465-12351474-TG,17-12351493-12351499-TA;MOTIFS=GTGTGTGTATATATACGTATATATACGT,A,GTATATATAC,TG,TA,AT,GT,TATATATACGTATATATACGTATATATGTA,TGTGTGTGTATATATACGTATATATACGTA,TATATATACG;STRUC=<VC96032>	HPRC,HGSVC	Yes	1.616	Yes	NA,NA	NA	NA
chr17:12351172	486771	INS	324	0.9526	0.197	121	NA	NA	NA	NA	NA	NA	NA	NA	NA	No	ID=17-12351058-12351083-A,17-12351082-12351120-AT,17-12351121-12351130-TA,17-12351129-12351135-TG,17-12351135-12351144-TA,17-12351172-12351180-GT,17-12351172-12351256-GTGTGTGTATATATACGTATATATACGT,17-12351198-12351208-GT,17-12351206-12351226-GTATATATAC,17-12351226-12351236-GT,17-12351235-12351325-TATATATACGTATATATACGTATATATGTA,17-12351263-12351273-TA,17-12351293-12351303-TA,17-12351295-12351315-TATATATACG,17-12351344-12351354-GT,17-12351345-12351496-TGTGTGTGTATATATACGTATATATACGTA,17-12351375-12351384-TG,17-12351405-12351414-TG,17-12351435-12351444-TG,17-12351465-12351474-TG,17-12351493-12351499-TA;MOTIFS=GTGTGTGTATATATACGTATATATACGT,A,GTATATATAC,TG,TA,AT,GT,TATATATACGTATATATACGTATATATGTA,TGTGTGTGTATATATACGTATATATACGTA,TATATATACG;STRUC=<VC96032>	HPRC,HGSVC,1KG-ONT	Yes	1.616	Yes	NA,NA	NA	NA
chr17:12351172	486770	INS	294	0.8193	0.6721	12	NA	NA	NA	NA	NA	NA	NA	NA	NA	No	ID=17-12351058-12351083-A,17-12351082-12351120-AT,17-12351121-12351130-TA,17-12351129-12351135-TG,17-12351135-12351144-TA,17-12351172-12351180-GT,17-12351172-12351256-GTGTGTGTATATATACGTATATATACGT,17-12351198-12351208-GT,17-12351206-12351226-GTATATATAC,17-12351226-12351236-GT,17-12351235-12351325-TATATATACGTATATATACGTATATATGTA,17-12351263-12351273-TA,17-12351293-12351303-TA,17-12351295-12351315-TATATATACG,17-12351344-12351354-GT,17-12351345-12351496-TGTGTGTGTATATATACGTATATATACGTA,17-12351375-12351384-TG,17-12351405-12351414-TG,17-12351435-12351444-TG,17-12351465-12351474-TG,17-12351493-12351499-TA;MOTIFS=GTGTGTGTATATATACGTATATATACGT,A,GTATATATAC,TG,TA,AT,GT,TATATATACGTATATATACGTATATATGTA,TGTGTGTGTATATATACGTATATATACGTA,TATATATACG;STRUC=<VC96032>	HPRC,HGSVC,1KG-ONT	Yes	1.616	Yes	NA,NA	NA	NA
chr17:12351172	486768	INS	504	0.8866	0.4553	7	NA	NA	NA	NA	NA	NA	NA	NA	NA	No	ID=17-12351058-12351083-A,17-12351082-12351120-AT,17-12351121-12351130-TA,17-12351129-12351135-TG,17-12351135-12351144-TA,17-12351172-12351180-GT,17-12351172-12351256-GTGTGTGTATATATACGTATATATACGT,17-12351198-12351208-GT,17-12351206-12351226-GTATATATAC,17-12351226-12351236-GT,17-12351235-12351325-TATATATACGTATATATACGTATATATGTA,17-12351263-12351273-TA,17-12351293-12351303-TA,17-12351295-12351315-TATATATACG,17-12351344-12351354-GT,17-12351345-12351496-TGTGTGTGTATATATACGTATATATACGTA,17-12351375-12351384-TG,17-12351405-12351414-TG,17-12351435-12351444-TG,17-12351465-12351474-TG,17-12351493-12351499-TA;MOTIFS=GTGTGTGTATATATACGTATATATACGT,A,GTATATATAC,TG,TA,AT,GT,TATATATACGTATATATACGTATATATGTA,TGTGTGTGTATATATACGTATATATACGTA,TATATATACG;STRUC=<VC96032>	HPRC,HGSVC,1KG-ONT	Yes	1.616	Yes	NA,NA	NA	NA
chr17:12351172	486767	INS	474	0.8231	0.6895	55	NA	NA	NA	NA	NA	NA	NA	NA	NA	No	ID=17-12351058-12351083-A,17-12351082-12351120-AT,17-12351121-12351130-TA,17-12351129-12351135-TG,17-12351135-12351144-TA,17-12351172-12351180-GT,17-12351172-12351256-GTGTGTGTATATATACGTATATATACGT,17-12351198-12351208-GT,17-12351206-12351226-GTATATATAC,17-12351226-12351236-GT,17-12351235-12351325-TATATATACGTATATATACGTATATATGTA,17-12351263-12351273-TA,17-12351293-12351303-TA,17-12351295-12351315-TATATATACG,17-12351344-12351354-GT,17-12351345-12351496-TGTGTGTGTATATATACGTATATATACGTA,17-12351375-12351384-TG,17-12351405-12351414-TG,17-12351435-12351444-TG,17-12351465-12351474-TG,17-12351493-12351499-TA;MOTIFS=GTGTGTGTATATATACGTATATATACGT,A,GTATATATAC,TG,TA,AT,GT,TATATATACGTATATATACGTATATATGTA,TGTGTGTGTATATATACGTATATATACGTA,TATATATACG;STRUC=<VC96032>	HPRC,HGSVC,1KG-ONT	Yes	1.616	Yes	NA,NA	NA	NA
chr17:12351172	486766	INS	354	0.8384	0.5898	34	NA	NA	NA	NA	NA	NA	NA	NA	NA	No	ID=17-12351058-12351083-A,17-12351082-12351120-AT,17-12351121-12351130-TA,17-12351129-12351135-TG,17-12351135-12351144-TA,17-12351172-12351180-GT,17-12351172-12351256-GTGTGTGTATATATACGTATATATACGT,17-12351198-12351208-GT,17-12351206-12351226-GTATATATAC,17-12351226-12351236-GT,17-12351235-12351325-TATATATACGTATATATACGTATATATGTA,17-12351263-12351273-TA,17-12351293-12351303-TA,17-12351295-12351315-TATATATACG,17-12351344-12351354-GT,17-12351345-12351496-TGTGTGTGTATATATACGTATATATACGTA,17-12351375-12351384-TG,17-12351405-12351414-TG,17-12351435-12351444-TG,17-12351465-12351474-TG,17-12351493-12351499-TA;MOTIFS=GTGTGTGTATATATACGTATATATACGT,A,GTATATATAC,TG,TA,AT,GT,TATATATACGTATATATACGTATATATGTA,TGTGTGTGTATATATACGTATATATACGTA,TATATATACG;STRUC=<VC96032>	HPRC,HGSVC,1KG-ONT	Yes	1.616	Yes	NA,NA	NA	NA
chr17:12351172	486765	INS	374	0.8995	0.3814	24	NA	NA	NA	NA	NA	NA	NA	NA	NA	No	ID=17-12351058-12351083-A,17-12351082-12351120-AT,17-12351121-12351130-TA,17-12351129-12351135-TG,17-12351135-12351144-TA,17-12351172-12351180-GT,17-12351172-12351256-GTGTGTGTATATATACGTATATATACGT,17-12351198-12351208-GT,17-12351206-12351226-GTATATATAC,17-12351226-12351236-GT,17-12351235-12351325-TATATATACGTATATATACGTATATATGTA,17-12351263-12351273-TA,17-12351293-12351303-TA,17-12351295-12351315-TATATATACG,17-12351344-12351354-GT,17-12351345-12351496-TGTGTGTGTATATATACGTATATATACGTA,17-12351375-12351384-TG,17-12351405-12351414-TG,17-12351435-12351444-TG,17-12351465-12351474-TG,17-12351493-12351499-TA;MOTIFS=GTGTGTGTATATATACGTATATATACGT,A,GTATATATAC,TG,TA,AT,GT,TATATATACGTATATATACGTATATATGTA,TGTGTGTGTATATATACGTATATATACGTA,TATATATACG;STRUC=<VC96032>	HPRC,HGSVC,1KG-ONT	Yes	1.616	Yes	NA,NA	NA	NA
chr17:12351173	486778	INS	81	0.8248	0.6815	2	NA	NA	NA	NA	NA	NA	NA	NA	NA	No	ID=17-12351058-12351083-A,17-12351082-12351120-AT,17-12351121-12351130-TA,17-12351129-12351135-TG,17-12351135-12351144-TA,17-12351172-12351180-GT,17-12351172-12351256-GTGTGTGTATATATACGTATATATACGT,17-12351198-12351208-GT,17-12351206-12351226-GTATATATAC,17-12351226-12351236-GT,17-12351235-12351325-TATATATACGTATATATACGTATATATGTA,17-12351263-12351273-TA,17-12351293-12351303-TA,17-12351295-12351315-TATATATACG,17-12351344-12351354-GT,17-12351345-12351496-TGTGTGTGTATATATACGTATATATACGTA,17-12351375-12351384-TG,17-12351405-12351414-TG,17-12351435-12351444-TG,17-12351465-12351474-TG,17-12351493-12351499-TA;MOTIFS=GTGTGTGTATATATACGTATATATACGT,A,GTATATATAC,TG,TA,AT,GT,TATATATACGTATATATACGTATATATGTA,TGTGTGTGTATATATACGTATATATACGTA,TATATATACG;STRUC=<VC96032>	HPRC,HGSVC	No	1.616	Yes	NA,NA	NA	NA
chr17:12351173	486779	INS	331	0.8184	0.6779	8	NA	NA	NA	NA	NA	NA	NA	NA	NA	No	ID=17-12351058-12351083-A,17-12351082-12351120-AT,17-12351121-12351130-TA,17-12351129-12351135-TG,17-12351135-12351144-TA,17-12351172-12351180-GT,17-12351172-12351256-GTGTGTGTATATATACGTATATATACGT,17-12351198-12351208-GT,17-12351206-12351226-GTATATATAC,17-12351226-12351236-GT,17-12351235-12351325-TATATATACGTATATATACGTATATATGTA,17-12351263-12351273-TA,17-12351293-12351303-TA,17-12351295-12351315-TATATATACG,17-12351344-12351354-GT,17-12351345-12351496-TGTGTGTGTATATATACGTATATATACGTA,17-12351375-12351384-TG,17-12351405-12351414-TG,17-12351435-12351444-TG,17-12351465-12351474-TG,17-12351493-12351499-TA;MOTIFS=GTGTGTGTATATATACGTATATATACGT,A,GTATATATAC,TG,TA,AT,GT,TATATATACGTATATATACGTATATATGTA,TGTGTGTGTATATATACGTATATATACGTA,TATATATACG;STRUC=<VC96032>	HPRC,HGSVC,1KG-ONT	Yes	1.616	No	NA,NA	NA	NA
chr17:12351178	486780	INS	160	0.8389	0.5629	4	NA	NA	NA	NA	NA	NA	NA	NA	NA	No	ID=17-12351058-12351083-A,17-12351082-12351120-AT,17-12351121-12351130-TA,17-12351129-12351135-TG,17-12351135-12351144-TA,17-12351172-12351180-GT,17-12351172-12351256-GTGTGTGTATATATACGTATATATACGT,17-12351198-12351208-GT,17-12351206-12351226-GTATATATAC,17-12351226-12351236-GT,17-12351235-12351325-TATATATACGTATATATACGTATATATGTA,17-12351263-12351273-TA,17-12351293-12351303-TA,17-12351295-12351315-TATATATACG,17-12351344-12351354-GT,17-12351345-12351496-TGTGTGTGTATATATACGTATATATACGTA,17-12351375-12351384-TG,17-12351405-12351414-TG,17-12351435-12351444-TG,17-12351465-12351474-TG,17-12351493-12351499-TA;MOTIFS=GTGTGTGTATATATACGTATATATACGT,A,GTATATATAC,TG,TA,AT,GT,TATATATACGTATATATACGTATATATGTA,TGTGTGTGTATATATACGTATATATACGTA,TATATATACG;STRUC=<VC96032>	HPRC,HGSVC,1KG-ONT	Yes	1.616	Yes	NA,NA	NA	NA
chr17:12351199	486781	INS	326	0.9271	0.3258	3	NA	NA	NA	NA	NA	NA	NA	NA	NA	No	ID=17-12351058-12351083-A,17-12351082-12351120-AT,17-12351121-12351130-TA,17-12351129-12351135-TG,17-12351135-12351144-TA,17-12351172-12351180-GT,17-12351172-12351256-GTGTGTGTATATATACGTATATATACGT,17-12351198-12351208-GT,17-12351206-12351226-GTATATATAC,17-12351226-12351236-GT,17-12351235-12351325-TATATATACGTATATATACGTATATATGTA,17-12351263-12351273-TA,17-12351293-12351303-TA,17-12351295-12351315-TATATATACG,17-12351344-12351354-GT,17-12351345-12351496-TGTGTGTGTATATATACGTATATATACGTA,17-12351375-12351384-TG,17-12351405-12351414-TG,17-12351435-12351444-TG,17-12351465-12351474-TG,17-12351493-12351499-TA;MOTIFS=GTGTGTGTATATATACGTATATATACGT,A,GTATATATAC,TG,TA,AT,GT,TATATATACGTATATATACGTATATATGTA,TGTGTGTGTATATATACGTATATATACGTA,TATATATACG;STRUC=<VC96032>	HPRC,HGSVC,1KG-ONT	Yes	1.616	No	NA,NA	NA	NA
chr17:12351206	486791	INS	66	0.809	0.6772	3	NA	NA	NA	NA	NA	NA	NA	NA	NA	No	ID=17-12351058-12351083-A,17-12351082-12351120-AT,17-12351121-12351130-TA,17-12351129-12351135-TG,17-12351135-12351144-TA,17-12351172-12351180-GT,17-12351172-12351256-GTGTGTGTATATATACGTATATATACGT,17-12351198-12351208-GT,17-12351206-12351226-GTATATATAC,17-12351226-12351236-GT,17-12351235-12351325-TATATATACGTATATATACGTATATATGTA,17-12351263-12351273-TA,17-12351293-12351303-TA,17-12351295-12351315-TATATATACG,17-12351344-12351354-GT,17-12351345-12351496-TGTGTGTGTATATATACGTATATATACGTA,17-12351375-12351384-TG,17-12351405-12351414-TG,17-12351435-12351444-TG,17-12351465-12351474-TG,17-12351493-12351499-TA;MOTIFS=GTGTGTGTATATATACGTATATATACGT,A,GTATATATAC,TG,TA,AT,GT,TATATATACGTATATATACGTATATATGTA,TGTGTGTGTATATATACGTATATATACGTA,TATATATACG;STRUC=<VC96032>	HPRC,HGSVC	No	1.616	No	NA,NA	NA	NA
chr17:12351206	486797	DEL	120	0.8361	0.6566	1	NA	NA	NA	NA	NA	NA	NA	NA	NA	No	ID=17-12351058-12351083-A,17-12351082-12351120-AT,17-12351121-12351130-TA,17-12351129-12351135-TG,17-12351135-12351144-TA,17-12351172-12351180-GT,17-12351172-12351256-GTGTGTGTATATATACGTATATATACGT,17-12351198-12351208-GT,17-12351206-12351226-GTATATATAC,17-12351226-12351236-GT,17-12351235-12351325-TATATATACGTATATATACGTATATATGTA,17-12351263-12351273-TA,17-12351293-12351303-TA,17-12351295-12351315-TATATATACG,17-12351344-12351354-GT,17-12351345-12351496-TGTGTGTGTATATATACGTATATATACGTA,17-12351375-12351384-TG,17-12351405-12351414-TG,17-12351435-12351444-TG,17-12351465-12351474-TG,17-12351493-12351499-TA;MOTIFS=GTGTGTGTATATATACGTATATATACGT,A,GTATATATAC,TG,TA,AT,GT,TATATATACGTATATATACGTATATATGTA,TGTGTGTGTATATATACGTATATATACGTA,TATATATACG;STRUC=<VC96032>	HPRC,HGSVC,1KG-ONT	No	0.365	No	NA,NA	NA	NA
chr17:12351206	486796	INS	114	0.8134	0.678	2	NA	NA	NA	NA	NA	NA	NA	NA	NA	No	ID=17-12351058-12351083-A,17-12351082-12351120-AT,17-12351121-12351130-TA,17-12351129-12351135-TG,17-12351135-12351144-TA,17-12351172-12351180-GT,17-12351172-12351256-GTGTGTGTATATATACGTATATATACGT,17-12351198-12351208-GT,17-12351206-12351226-GTATATATAC,17-12351226-12351236-GT,17-12351235-12351325-TATATATACGTATATATACGTATATATGTA,17-12351263-12351273-TA,17-12351293-12351303-TA,17-12351295-12351315-TATATATACG,17-12351344-12351354-GT,17-12351345-12351496-TGTGTGTGTATATATACGTATATATACGTA,17-12351375-12351384-TG,17-12351405-12351414-TG,17-12351435-12351444-TG,17-12351465-12351474-TG,17-12351493-12351499-TA;MOTIFS=GTGTGTGTATATATACGTATATATACGT,A,GTATATATAC,TG,TA,AT,GT,TATATATACGTATATATACGTATATATGTA,TGTGTGTGTATATATACGTATATATACGTA,TATATATACG;STRUC=<VC96032>	HPRC,HGSVC,1KG-ONT	Yes	1.616	No	NA,NA	NA	NA
chr17:12351206	486795	INS	76	0.9305	0.5482	5	NA	NA	NA	NA	NA	NA	NA	NA	NA	No	ID=17-12351058-12351083-A,17-12351082-12351120-AT,17-12351121-12351130-TA,17-12351129-12351135-TG,17-12351135-12351144-TA,17-12351172-12351180-GT,17-12351172-12351256-GTGTGTGTATATATACGTATATATACGT,17-12351198-12351208-GT,17-12351206-12351226-GTATATATAC,17-12351226-12351236-GT,17-12351235-12351325-TATATATACGTATATATACGTATATATGTA,17-12351263-12351273-TA,17-12351293-12351303-TA,17-12351295-12351315-TATATATACG,17-12351344-12351354-GT,17-12351345-12351496-TGTGTGTGTATATATACGTATATATACGTA,17-12351375-12351384-TG,17-12351405-12351414-TG,17-12351435-12351444-TG,17-12351465-12351474-TG,17-12351493-12351499-TA;MOTIFS=GTGTGTGTATATATACGTATATATACGT,A,GTATATATAC,TG,TA,AT,GT,TATATATACGTATATATACGTATATATGTA,TGTGTGTGTATATATACGTATATATACGTA,TATATATACG;STRUC=<VC96032>	HPRC,HGSVC	No	1.616	Yes	NA,NA	NA	NA
chr17:12351206	486794	INS	382	0.8319	0.6411	1	NA	NA	NA	NA	NA	NA	NA	NA	NA	No	ID=17-12351058-12351083-A,17-12351082-12351120-AT,17-12351121-12351130-TA,17-12351129-12351135-TG,17-12351135-12351144-TA,17-12351172-12351180-GT,17-12351172-12351256-GTGTGTGTATATATACGTATATATACGT,17-12351198-12351208-GT,17-12351206-12351226-GTATATATAC,17-12351226-12351236-GT,17-12351235-12351325-TATATATACGTATATATACGTATATATGTA,17-12351263-12351273-TA,17-12351293-12351303-TA,17-12351295-12351315-TATATATACG,17-12351344-12351354-GT,17-12351345-12351496-TGTGTGTGTATATATACGTATATATACGTA,17-12351375-12351384-TG,17-12351405-12351414-TG,17-12351435-12351444-TG,17-12351465-12351474-TG,17-12351493-12351499-TA;MOTIFS=GTGTGTGTATATATACGTATATATACGT,A,GTATATATAC,TG,TA,AT,GT,TATATATACGTATATATACGTATATATGTA,TGTGTGTGTATATATACGTATATATACGTA,TATATATACG;STRUC=<VC96032>	HPRC,HGSVC,1KG-ONT	Yes	1.616	No	NA,NA	NA	NA
chr17:12351206	486793	INS	102	0.9099	0.3305	3	NA	NA	NA	NA	NA	NA	NA	NA	NA	No	ID=17-12351058-12351083-A,17-12351082-12351120-AT,17-12351121-12351130-TA,17-12351129-12351135-TG,17-12351135-12351144-TA,17-12351172-12351180-GT,17-12351172-12351256-GTGTGTGTATATATACGTATATATACGT,17-12351198-12351208-GT,17-12351206-12351226-GTATATATAC,17-12351226-12351236-GT,17-12351235-12351325-TATATATACGTATATATACGTATATATGTA,17-12351263-12351273-TA,17-12351293-12351303-TA,17-12351295-12351315-TATATATACG,17-12351344-12351354-GT,17-12351345-12351496-TGTGTGTGTATATATACGTATATATACGTA,17-12351375-12351384-TG,17-12351405-12351414-TG,17-12351435-12351444-TG,17-12351465-12351474-TG,17-12351493-12351499-TA;MOTIFS=GTGTGTGTATATATACGTATATATACGT,A,GTATATATAC,TG,TA,AT,GT,TATATATACGTATATATACGTATATATGTA,TGTGTGTGTATATATACGTATATATACGTA,TATATATACG;STRUC=<VC96032>	HPRC,HGSVC,1KG-ONT	Yes	1.616	No	NA,NA	NA	NA
chr17:12351206	486790	INS	72	0.8189	0.6777	1	NA	NA	NA	NA	NA	NA	NA	NA	NA	No	ID=17-12351058-12351083-A,17-12351082-12351120-AT,17-12351121-12351130-TA,17-12351129-12351135-TG,17-12351135-12351144-TA,17-12351172-12351180-GT,17-12351172-12351256-GTGTGTGTATATATACGTATATATACGT,17-12351198-12351208-GT,17-12351206-12351226-GTATATATAC,17-12351226-12351236-GT,17-12351235-12351325-TATATATACGTATATATACGTATATATGTA,17-12351263-12351273-TA,17-12351293-12351303-TA,17-12351295-12351315-TATATATACG,17-12351344-12351354-GT,17-12351345-12351496-TGTGTGTGTATATATACGTATATATACGTA,17-12351375-12351384-TG,17-12351405-12351414-TG,17-12351435-12351444-TG,17-12351465-12351474-TG,17-12351493-12351499-TA;MOTIFS=GTGTGTGTATATATACGTATATATACGT,A,GTATATATAC,TG,TA,AT,GT,TATATATACGTATATATACGTATATATGTA,TGTGTGTGTATATATACGTATATATACGTA,TATATATACG;STRUC=<VC96032>	HPRC,HGSVC	No	1.616	Yes	NA,NA	NA	NA
chr17:12351206	486789	INS	90	0.9152	0.3407	4	NA	NA	NA	NA	NA	NA	NA	NA	NA	No	ID=17-12351058-12351083-A,17-12351082-12351120-AT,17-12351121-12351130-TA,17-12351129-12351135-TG,17-12351135-12351144-TA,17-12351172-12351180-GT,17-12351172-12351256-GTGTGTGTATATATACGTATATATACGT,17-12351198-12351208-GT,17-12351206-12351226-GTATATATAC,17-12351226-12351236-GT,17-12351235-12351325-TATATATACGTATATATACGTATATATGTA,17-12351263-12351273-TA,17-12351293-12351303-TA,17-12351295-12351315-TATATATACG,17-12351344-12351354-GT,17-12351345-12351496-TGTGTGTGTATATATACGTATATATACGTA,17-12351375-12351384-TG,17-12351405-12351414-TG,17-12351435-12351444-TG,17-12351465-12351474-TG,17-12351493-12351499-TA;MOTIFS=GTGTGTGTATATATACGTATATATACGT,A,GTATATATAC,TG,TA,AT,GT,TATATATACGTATATATACGTATATATGTA,TGTGTGTGTATATATACGTATATATACGTA,TATATATACG;STRUC=<VC96032>	HPRC,HGSVC	No	1.616	Yes	NA,NA	NA	NA
chr17:12351206	486788	INS	144	0.821	0.6663	4	NA	NA	NA	NA	NA	NA	NA	NA	NA	No	ID=17-12351058-12351083-A,17-12351082-12351120-AT,17-12351121-12351130-TA,17-12351129-12351135-TG,17-12351135-12351144-TA,17-12351172-12351180-GT,17-12351172-12351256-GTGTGTGTATATATACGTATATATACGT,17-12351198-12351208-GT,17-12351206-12351226-GTATATATAC,17-12351226-12351236-GT,17-12351235-12351325-TATATATACGTATATATACGTATATATGTA,17-12351263-12351273-TA,17-12351293-12351303-TA,17-12351295-12351315-TATATATACG,17-12351344-12351354-GT,17-12351345-12351496-TGTGTGTGTATATATACGTATATATACGTA,17-12351375-12351384-TG,17-12351405-12351414-TG,17-12351435-12351444-TG,17-12351465-12351474-TG,17-12351493-12351499-TA;MOTIFS=GTGTGTGTATATATACGTATATATACGT,A,GTATATATAC,TG,TA,AT,GT,TATATATACGTATATATACGTATATATGTA,TGTGTGTGTATATATACGTATATATACGTA,TATATATACG;STRUC=<VC96032>	HPRC,HGSVC,1KG-ONT	Yes	1.616	Yes	NA,NA	NA	NA
chr17:12351206	486787	INS	164	0.8377	0.5945	15	NA	NA	NA	NA	NA	NA	NA	NA	NA	No	ID=17-12351058-12351083-A,17-12351082-12351120-AT,17-12351121-12351130-TA,17-12351129-12351135-TG,17-12351135-12351144-TA,17-12351172-12351180-GT,17-12351172-12351256-GTGTGTGTATATATACGTATATATACGT,17-12351198-12351208-GT,17-12351206-12351226-GTATATATAC,17-12351226-12351236-GT,17-12351235-12351325-TATATATACGTATATATACGTATATATGTA,17-12351263-12351273-TA,17-12351293-12351303-TA,17-12351295-12351315-TATATATACG,17-12351344-12351354-GT,17-12351345-12351496-TGTGTGTGTATATATACGTATATATACGTA,17-12351375-12351384-TG,17-12351405-12351414-TG,17-12351435-12351444-TG,17-12351465-12351474-TG,17-12351493-12351499-TA;MOTIFS=GTGTGTGTATATATACGTATATATACGT,A,GTATATATAC,TG,TA,AT,GT,TATATATACGTATATATACGTATATATGTA,TGTGTGTGTATATATACGTATATATACGTA,TATATATACG;STRUC=<VC96032>	HPRC,HGSVC,1KG-ONT	Yes	1.616	Yes	NA,NA	NA	NA
chr17:12351206	486786	INS	136	0.8595	0.552	6	NA	NA	NA	NA	NA	NA	NA	NA	NA	No	ID=17-12351058-12351083-A,17-12351082-12351120-AT,17-12351121-12351130-TA,17-12351129-12351135-TG,17-12351135-12351144-TA,17-12351172-12351180-GT,17-12351172-12351256-GTGTGTGTATATATACGTATATATACGT,17-12351198-12351208-GT,17-12351206-12351226-GTATATATAC,17-12351226-12351236-GT,17-12351235-12351325-TATATATACGTATATATACGTATATATGTA,17-12351263-12351273-TA,17-12351293-12351303-TA,17-12351295-12351315-TATATATACG,17-12351344-12351354-GT,17-12351345-12351496-TGTGTGTGTATATATACGTATATATACGTA,17-12351375-12351384-TG,17-12351405-12351414-TG,17-12351435-12351444-TG,17-12351465-12351474-TG,17-12351493-12351499-TA;MOTIFS=GTGTGTGTATATATACGTATATATACGT,A,GTATATATAC,TG,TA,AT,GT,TATATATACGTATATATACGTATATATGTA,TGTGTGTGTATATATACGTATATATACGTA,TATATATACG;STRUC=<VC96032>	HPRC,HGSVC,1KG-ONT	Yes	1.616	Yes	NA,NA	NA	NA
chr17:12351206	486785	INS	116	0.8472	0.5622	6	NA	NA	NA	NA	NA	NA	NA	NA	NA	No	ID=17-12351058-12351083-A,17-12351082-12351120-AT,17-12351121-12351130-TA,17-12351129-12351135-TG,17-12351135-12351144-TA,17-12351172-12351180-GT,17-12351172-12351256-GTGTGTGTATATATACGTATATATACGT,17-12351198-12351208-GT,17-12351206-12351226-GTATATATAC,17-12351226-12351236-GT,17-12351235-12351325-TATATATACGTATATATACGTATATATGTA,17-12351263-12351273-TA,17-12351293-12351303-TA,17-12351295-12351315-TATATATACG,17-12351344-12351354-GT,17-12351345-12351496-TGTGTGTGTATATATACGTATATATACGTA,17-12351375-12351384-TG,17-12351405-12351414-TG,17-12351435-12351444-TG,17-12351465-12351474-TG,17-12351493-12351499-TA;MOTIFS=GTGTGTGTATATATACGTATATATACGT,A,GTATATATAC,TG,TA,AT,GT,TATATATACGTATATATACGTATATATGTA,TGTGTGTGTATATATACGTATATATACGTA,TATATATACG;STRUC=<VC96032>	HPRC,HGSVC,1KG-ONT	Yes	1.616	Yes	NA,NA	NA	NA
chr17:12351206	486784	INS	106	0.8018	0.6669	12	NA	NA	NA	NA	NA	NA	NA	NA	NA	No	ID=17-12351058-12351083-A,17-12351082-12351120-AT,17-12351121-12351130-TA,17-12351129-12351135-TG,17-12351135-12351144-TA,17-12351172-12351180-GT,17-12351172-12351256-GTGTGTGTATATATACGTATATATACGT,17-12351198-12351208-GT,17-12351206-12351226-GTATATATAC,17-12351226-12351236-GT,17-12351235-12351325-TATATATACGTATATATACGTATATATGTA,17-12351263-12351273-TA,17-12351293-12351303-TA,17-12351295-12351315-TATATATACG,17-12351344-12351354-GT,17-12351345-12351496-TGTGTGTGTATATATACGTATATATACGTA,17-12351375-12351384-TG,17-12351405-12351414-TG,17-12351435-12351444-TG,17-12351465-12351474-TG,17-12351493-12351499-TA;MOTIFS=GTGTGTGTATATATACGTATATATACGT,A,GTATATATAC,TG,TA,AT,GT,TATATATACGTATATATACGTATATATGTA,TGTGTGTGTATATATACGTATATATACGTA,TATATATACG;STRUC=<VC96032>	HPRC,HGSVC,1KG-ONT	Yes	1.616	Yes	NA,NA	NA	NA
chr17:12351227	486800	INS	406	0.8809	0.4615	16	NA	NA	NA	NA	NA	NA	NA	NA	NA	No	ID=17-12351058-12351083-A,17-12351082-12351120-AT,17-12351121-12351130-TA,17-12351129-12351135-TG,17-12351135-12351144-TA,17-12351172-12351180-GT,17-12351172-12351256-GTGTGTGTATATATACGTATATATACGT,17-12351198-12351208-GT,17-12351206-12351226-GTATATATAC,17-12351226-12351236-GT,17-12351235-12351325-TATATATACGTATATATACGTATATATGTA,17-12351263-12351273-TA,17-12351293-12351303-TA,17-12351295-12351315-TATATATACG,17-12351344-12351354-GT,17-12351345-12351496-TGTGTGTGTATATATACGTATATATACGTA,17-12351375-12351384-TG,17-12351405-12351414-TG,17-12351435-12351444-TG,17-12351465-12351474-TG,17-12351493-12351499-TA;MOTIFS=GTGTGTGTATATATACGTATATATACGT,A,GTATATATAC,TG,TA,AT,GT,TATATATACGTATATATACGTATATATGTA,TGTGTGTGTATATATACGTATATATACGTA,TATATATACG;STRUC=<VC96032>	HPRC,HGSVC,1KG-ONT	Yes	1.616	Yes	NA,NA	NA	NA
chr17:12351227	486805	INS	332	0.9493	0.2274	4	NA	NA	NA	NA	NA	NA	NA	NA	NA	No	ID=17-12351058-12351083-A,17-12351082-12351120-AT,17-12351121-12351130-TA,17-12351129-12351135-TG,17-12351135-12351144-TA,17-12351172-12351180-GT,17-12351172-12351256-GTGTGTGTATATATACGTATATATACGT,17-12351198-12351208-GT,17-12351206-12351226-GTATATATAC,17-12351226-12351236-GT,17-12351235-12351325-TATATATACGTATATATACGTATATATGTA,17-12351263-12351273-TA,17-12351293-12351303-TA,17-12351295-12351315-TATATATACG,17-12351344-12351354-GT,17-12351345-12351496-TGTGTGTGTATATATACGTATATATACGTA,17-12351375-12351384-TG,17-12351405-12351414-TG,17-12351435-12351444-TG,17-12351465-12351474-TG,17-12351493-12351499-TA;MOTIFS=GTGTGTGTATATATACGTATATATACGT,A,GTATATATAC,TG,TA,AT,GT,TATATATACGTATATATACGTATATATGTA,TGTGTGTGTATATATACGTATATATACGTA,TATATATACG;STRUC=<VC96032>	HPRC,HGSVC,1KG-ONT	Yes	1.616	No	NA,NA	NA	NA
chr17:12351227	486804	INS	292	0.8211	0.6511	4	NA	NA	NA	NA	NA	NA	NA	NA	NA	No	ID=17-12351058-12351083-A,17-12351082-12351120-AT,17-12351121-12351130-TA,17-12351129-12351135-TG,17-12351135-12351144-TA,17-12351172-12351180-GT,17-12351172-12351256-GTGTGTGTATATATACGTATATATACGT,17-12351198-12351208-GT,17-12351206-12351226-GTATATATAC,17-12351226-12351236-GT,17-12351235-12351325-TATATATACGTATATATACGTATATATGTA,17-12351263-12351273-TA,17-12351293-12351303-TA,17-12351295-12351315-TATATATACG,17-12351344-12351354-GT,17-12351345-12351496-TGTGTGTGTATATATACGTATATATACGTA,17-12351375-12351384-TG,17-12351405-12351414-TG,17-12351435-12351444-TG,17-12351465-12351474-TG,17-12351493-12351499-TA;MOTIFS=GTGTGTGTATATATACGTATATATACGT,A,GTATATATAC,TG,TA,AT,GT,TATATATACGTATATATACGTATATATGTA,TGTGTGTGTATATATACGTATATATACGTA,TATATATACG;STRUC=<VC96032>	HPRC,HGSVC,1KG-ONT	Yes	1.616	No	NA,NA	NA	NA
chr17:12351227	486803	INS	464	0.849	0.5509	15	NA	NA	NA	NA	NA	NA	NA	NA	NA	No	ID=17-12351058-12351083-A,17-12351082-12351120-AT,17-12351121-12351130-TA,17-12351129-12351135-TG,17-12351135-12351144-TA,17-12351172-12351180-GT,17-12351172-12351256-GTGTGTGTATATATACGTATATATACGT,17-12351198-12351208-GT,17-12351206-12351226-GTATATATAC,17-12351226-12351236-GT,17-12351235-12351325-TATATATACGTATATATACGTATATATGTA,17-12351263-12351273-TA,17-12351293-12351303-TA,17-12351295-12351315-TATATATACG,17-12351344-12351354-GT,17-12351345-12351496-TGTGTGTGTATATATACGTATATATACGTA,17-12351375-12351384-TG,17-12351405-12351414-TG,17-12351435-12351444-TG,17-12351465-12351474-TG,17-12351493-12351499-TA;MOTIFS=GTGTGTGTATATATACGTATATATACGT,A,GTATATATAC,TG,TA,AT,GT,TATATATACGTATATATACGTATATATGTA,TGTGTGTGTATATATACGTATATATACGTA,TATATATACG;STRUC=<VC96032>	HPRC,HGSVC,1KG-ONT	Yes	1.616	Yes	NA,NA	NA	NA
chr17:12351227	486802	INS	395	0.8212	0.6289	15	NA	NA	NA	NA	NA	NA	NA	NA	NA	No	ID=17-12351058-12351083-A,17-12351082-12351120-AT,17-12351121-12351130-TA,17-12351129-12351135-TG,17-12351135-12351144-TA,17-12351172-12351180-GT,17-12351172-12351256-GTGTGTGTATATATACGTATATATACGT,17-12351198-12351208-GT,17-12351206-12351226-GTATATATAC,17-12351226-12351236-GT,17-12351235-12351325-TATATATACGTATATATACGTATATATGTA,17-12351263-12351273-TA,17-12351293-12351303-TA,17-12351295-12351315-TATATATACG,17-12351344-12351354-GT,17-12351345-12351496-TGTGTGTGTATATATACGTATATATACGTA,17-12351375-12351384-TG,17-12351405-12351414-TG,17-12351435-12351444-TG,17-12351465-12351474-TG,17-12351493-12351499-TA;MOTIFS=GTGTGTGTATATATACGTATATATACGT,A,GTATATATAC,TG,TA,AT,GT,TATATATACGTATATATACGTATATATGTA,TGTGTGTGTATATATACGTATATATACGTA,TATATATACG;STRUC=<VC96032>	HPRC,HGSVC,1KG-ONT	Yes	1.616	Yes	NA,NA	NA	NA
chr17:12351227	486801	INS	374	0.8495	0.5403	62	NA	NA	NA	NA	NA	NA	NA	NA	NA	No	ID=17-12351058-12351083-A,17-12351082-12351120-AT,17-12351121-12351130-TA,17-12351129-12351135-TG,17-12351135-12351144-TA,17-12351172-12351180-GT,17-12351172-12351256-GTGTGTGTATATATACGTATATATACGT,17-12351198-12351208-GT,17-12351206-12351226-GTATATATAC,17-12351226-12351236-GT,17-12351235-12351325-TATATATACGTATATATACGTATATATGTA,17-12351263-12351273-TA,17-12351293-12351303-TA,17-12351295-12351315-TATATATACG,17-12351344-12351354-GT,17-12351345-12351496-TGTGTGTGTATATATACGTATATATACGTA,17-12351375-12351384-TG,17-12351405-12351414-TG,17-12351435-12351444-TG,17-12351465-12351474-TG,17-12351493-12351499-TA;MOTIFS=GTGTGTGTATATATACGTATATATACGT,A,GTATATATAC,TG,TA,AT,GT,TATATATACGTATATATACGTATATATGTA,TGTGTGTGTATATATACGTATATATACGTA,TATATATACG;STRUC=<VC96032>	HPRC,HGSVC,1KG-ONT	Yes	1.616	Yes	NA,NA	NA	NA
chr17:12351227	486799	INS	352	0.8483	0.5555	29	NA	NA	NA	NA	NA	NA	NA	NA	NA	No	ID=17-12351058-12351083-A,17-12351082-12351120-AT,17-12351121-12351130-TA,17-12351129-12351135-TG,17-12351135-12351144-TA,17-12351172-12351180-GT,17-12351172-12351256-GTGTGTGTATATATACGTATATATACGT,17-12351198-12351208-GT,17-12351206-12351226-GTATATATAC,17-12351226-12351236-GT,17-12351235-12351325-TATATATACGTATATATACGTATATATGTA,17-12351263-12351273-TA,17-12351293-12351303-TA,17-12351295-12351315-TATATATACG,17-12351344-12351354-GT,17-12351345-12351496-TGTGTGTGTATATATACGTATATATACGTA,17-12351375-12351384-TG,17-12351405-12351414-TG,17-12351435-12351444-TG,17-12351465-12351474-TG,17-12351493-12351499-TA;MOTIFS=GTGTGTGTATATATACGTATATATACGT,A,GTATATATAC,TG,TA,AT,GT,TATATATACGTATATATACGTATATATGTA,TGTGTGTGTATATATACGTATATATACGTA,TATATATACG;STRUC=<VC96032>	HPRC,HGSVC,1KG-ONT	Yes	1.616	Yes	NA,NA	NA	NA
chr17:12351227	486798	INS	444	0.8617	0.54	16	NA	NA	NA	NA	NA	NA	NA	NA	NA	No	ID=17-12351058-12351083-A,17-12351082-12351120-AT,17-12351121-12351130-TA,17-12351129-12351135-TG,17-12351135-12351144-TA,17-12351172-12351180-GT,17-12351172-12351256-GTGTGTGTATATATACGTATATATACGT,17-12351198-12351208-GT,17-12351206-12351226-GTATATATAC,17-12351226-12351236-GT,17-12351235-12351325-TATATATACGTATATATACGTATATATGTA,17-12351263-12351273-TA,17-12351293-12351303-TA,17-12351295-12351315-TATATATACG,17-12351344-12351354-GT,17-12351345-12351496-TGTGTGTGTATATATACGTATATATACGTA,17-12351375-12351384-TG,17-12351405-12351414-TG,17-12351435-12351444-TG,17-12351465-12351474-TG,17-12351493-12351499-TA;MOTIFS=GTGTGTGTATATATACGTATATATACGT,A,GTATATATAC,TG,TA,AT,GT,TATATATACGTATATATACGTATATATGTA,TGTGTGTGTATATATACGTATATATACGTA,TATATATACG;STRUC=<VC96032>	HPRC,HGSVC,1KG-ONT	Yes	1.616	Yes	NA,NA	NA	NA
chr17:12351232	486806	INS	202	0.8555	0.5773	3	NA	NA	NA	NA	NA	NA	NA	NA	NA	No	ID=17-12351058-12351083-A,17-12351082-12351120-AT,17-12351121-12351130-TA,17-12351129-12351135-TG,17-12351135-12351144-TA,17-12351172-12351180-GT,17-12351172-12351256-GTGTGTGTATATATACGTATATATACGT,17-12351198-12351208-GT,17-12351206-12351226-GTATATATAC,17-12351226-12351236-GT,17-12351235-12351325-TATATATACGTATATATACGTATATATGTA,17-12351263-12351273-TA,17-12351293-12351303-TA,17-12351295-12351315-TATATATACG,17-12351344-12351354-GT,17-12351345-12351496-TGTGTGTGTATATATACGTATATATACGTA,17-12351375-12351384-TG,17-12351405-12351414-TG,17-12351435-12351444-TG,17-12351465-12351474-TG,17-12351493-12351499-TA;MOTIFS=GTGTGTGTATATATACGTATATATACGT,A,GTATATATAC,TG,TA,AT,GT,TATATATACGTATATATACGTATATATGTA,TGTGTGTGTATATATACGTATATATACGTA,TATATATACG;STRUC=<VC96032>	HPRC,HGSVC,1KG-ONT	Yes	1.616	Yes	NA,NA	NA	NA
chr17:12351232	486807	INS	201	0.8218	0.6429	7	NA	NA	NA	NA	NA	NA	NA	NA	NA	No	ID=17-12351058-12351083-A,17-12351082-12351120-AT,17-12351121-12351130-TA,17-12351129-12351135-TG,17-12351135-12351144-TA,17-12351172-12351180-GT,17-12351172-12351256-GTGTGTGTATATATACGTATATATACGT,17-12351198-12351208-GT,17-12351206-12351226-GTATATATAC,17-12351226-12351236-GT,17-12351235-12351325-TATATATACGTATATATACGTATATATGTA,17-12351263-12351273-TA,17-12351293-12351303-TA,17-12351295-12351315-TATATATACG,17-12351344-12351354-GT,17-12351345-12351496-TGTGTGTGTATATATACGTATATATACGTA,17-12351375-12351384-TG,17-12351405-12351414-TG,17-12351435-12351444-TG,17-12351465-12351474-TG,17-12351493-12351499-TA;MOTIFS=GTGTGTGTATATATACGTATATATACGT,A,GTATATATAC,TG,TA,AT,GT,TATATATACGTATATATACGTATATATGTA,TGTGTGTGTATATATACGTATATATACGTA,TATATATACG;STRUC=<VC96032>	HPRC,HGSVC,1KG-ONT	Yes	1.616	Yes	NA,NA	NA	NA
chr17:12351233	486808	INS	218	0.8463	0.5749	5	NA	NA	NA	NA	NA	NA	NA	NA	NA	No	ID=17-12351058-12351083-A,17-12351082-12351120-AT,17-12351121-12351130-TA,17-12351129-12351135-TG,17-12351135-12351144-TA,17-12351172-12351180-GT,17-12351172-12351256-GTGTGTGTATATATACGTATATATACGT,17-12351198-12351208-GT,17-12351206-12351226-GTATATATAC,17-12351226-12351236-GT,17-12351235-12351325-TATATATACGTATATATACGTATATATGTA,17-12351263-12351273-TA,17-12351293-12351303-TA,17-12351295-12351315-TATATATACG,17-12351344-12351354-GT,17-12351345-12351496-TGTGTGTGTATATATACGTATATATACGTA,17-12351375-12351384-TG,17-12351405-12351414-TG,17-12351435-12351444-TG,17-12351465-12351474-TG,17-12351493-12351499-TA;MOTIFS=GTGTGTGTATATATACGTATATATACGT,A,GTATATATAC,TG,TA,AT,GT,TATATATACGTATATATACGTATATATGTA,TGTGTGTGTATATATACGTATATATACGTA,TATATATACG;STRUC=<VC96032>	HPRC,HGSVC,1KG-ONT	Yes	1.616	Yes	NA,NA	NA	NA
chr17:12351234	486809	INS	170	0.9114	0.4188	3	NA	NA	NA	NA	NA	NA	NA	NA	NA	No	ID=17-12351058-12351083-A,17-12351082-12351120-AT,17-12351121-12351130-TA,17-12351129-12351135-TG,17-12351135-12351144-TA,17-12351172-12351180-GT,17-12351172-12351256-GTGTGTGTATATATACGTATATATACGT,17-12351198-12351208-GT,17-12351206-12351226-GTATATATAC,17-12351226-12351236-GT,17-12351235-12351325-TATATATACGTATATATACGTATATATGTA,17-12351263-12351273-TA,17-12351293-12351303-TA,17-12351295-12351315-TATATATACG,17-12351344-12351354-GT,17-12351345-12351496-TGTGTGTGTATATATACGTATATATACGTA,17-12351375-12351384-TG,17-12351405-12351414-TG,17-12351435-12351444-TG,17-12351465-12351474-TG,17-12351493-12351499-TA;MOTIFS=GTGTGTGTATATATACGTATATATACGT,A,GTATATATAC,TG,TA,AT,GT,TATATATACGTATATATACGTATATATGTA,TGTGTGTGTATATATACGTATATATACGTA,TATATATACG;STRUC=<VC96032>	HPRC,HGSVC,1KG-ONT	Yes	1.643	No	NA,NA	NA	NA
chr17:12351234	486810	INS	156	0.8522	0.5913	3	NA	NA	NA	NA	NA	NA	NA	NA	NA	No	ID=17-12351058-12351083-A,17-12351082-12351120-AT,17-12351121-12351130-TA,17-12351129-12351135-TG,17-12351135-12351144-TA,17-12351172-12351180-GT,17-12351172-12351256-GTGTGTGTATATATACGTATATATACGT,17-12351198-12351208-GT,17-12351206-12351226-GTATATATAC,17-12351226-12351236-GT,17-12351235-12351325-TATATATACGTATATATACGTATATATGTA,17-12351263-12351273-TA,17-12351293-12351303-TA,17-12351295-12351315-TATATATACG,17-12351344-12351354-GT,17-12351345-12351496-TGTGTGTGTATATATACGTATATATACGTA,17-12351375-12351384-TG,17-12351405-12351414-TG,17-12351435-12351444-TG,17-12351465-12351474-TG,17-12351493-12351499-TA;MOTIFS=GTGTGTGTATATATACGTATATATACGT,A,GTATATATAC,TG,TA,AT,GT,TATATATACGTATATATACGTATATATGTA,TGTGTGTGTATATATACGTATATATACGTA,TATATATACG;STRUC=<VC96032>	HPRC,HGSVC,1KG-ONT	Yes	1.643	No	NA,NA	NA	NA
chr17:12351235	486811	INS	106	0.9463	0.2413	7	NA	NA	NA	NA	NA	NA	NA	NA	NA	No	ID=17-12351058-12351083-A,17-12351082-12351120-AT,17-12351121-12351130-TA,17-12351129-12351135-TG,17-12351135-12351144-TA,17-12351172-12351180-GT,17-12351172-12351256-GTGTGTGTATATATACGTATATATACGT,17-12351198-12351208-GT,17-12351206-12351226-GTATATATAC,17-12351226-12351236-GT,17-12351235-12351325-TATATATACGTATATATACGTATATATGTA,17-12351263-12351273-TA,17-12351293-12351303-TA,17-12351295-12351315-TATATATACG,17-12351344-12351354-GT,17-12351345-12351496-TGTGTGTGTATATATACGTATATATACGTA,17-12351375-12351384-TG,17-12351405-12351414-TG,17-12351435-12351444-TG,17-12351465-12351474-TG,17-12351493-12351499-TA;MOTIFS=GTGTGTGTATATATACGTATATATACGT,A,GTATATATAC,TG,TA,AT,GT,TATATATACGTATATATACGTATATATGTA,TGTGTGTGTATATATACGTATATATACGTA,TATATATACG;STRUC=<VC96032>	HPRC,HGSVC,1KG-ONT	Yes	1.643	Yes	NA,NA	NA	NA
chr17:12351235	486812	INS	134	0.8569	0.6467	2	NA	NA	NA	NA	NA	NA	NA	NA	NA	No	ID=17-12351058-12351083-A,17-12351082-12351120-AT,17-12351121-12351130-TA,17-12351129-12351135-TG,17-12351135-12351144-TA,17-12351172-12351180-GT,17-12351172-12351256-GTGTGTGTATATATACGTATATATACGT,17-12351198-12351208-GT,17-12351206-12351226-GTATATATAC,17-12351226-12351236-GT,17-12351235-12351325-TATATATACGTATATATACGTATATATGTA,17-12351263-12351273-TA,17-12351293-12351303-TA,17-12351295-12351315-TATATATACG,17-12351344-12351354-GT,17-12351345-12351496-TGTGTGTGTATATATACGTATATATACGTA,17-12351375-12351384-TG,17-12351405-12351414-TG,17-12351435-12351444-TG,17-12351465-12351474-TG,17-12351493-12351499-TA;MOTIFS=GTGTGTGTATATATACGTATATATACGT,A,GTATATATAC,TG,TA,AT,GT,TATATATACGTATATATACGTATATATGTA,TGTGTGTGTATATATACGTATATATACGTA,TATATATACG;STRUC=<VC96032>	HPRC,HGSVC,1KG-ONT	Yes	1.643	No	NA,NA	NA	NA
chr17:12351235	486813	INS	334	0.903	0.353	7	NA	NA	NA	NA	NA	NA	NA	NA	NA	No	ID=17-12351058-12351083-A,17-12351082-12351120-AT,17-12351121-12351130-TA,17-12351129-12351135-TG,17-12351135-12351144-TA,17-12351172-12351180-GT,17-12351172-12351256-GTGTGTGTATATATACGTATATATACGT,17-12351198-12351208-GT,17-12351206-12351226-GTATATATAC,17-12351226-12351236-GT,17-12351235-12351325-TATATATACGTATATATACGTATATATGTA,17-12351263-12351273-TA,17-12351293-12351303-TA,17-12351295-12351315-TATATATACG,17-12351344-12351354-GT,17-12351345-12351496-TGTGTGTGTATATATACGTATATATACGTA,17-12351375-12351384-TG,17-12351405-12351414-TG,17-12351435-12351444-TG,17-12351465-12351474-TG,17-12351493-12351499-TA;MOTIFS=GTGTGTGTATATATACGTATATATACGT,A,GTATATATAC,TG,TA,AT,GT,TATATATACGTATATATACGTATATATGTA,TGTGTGTGTATATATACGTATATATACGTA,TATATATACG;STRUC=<VC96032>	HPRC,HGSVC,1KG-ONT	Yes	1.643	Yes	NA,NA	NA	NA
chr17:12351235	486814	INS	430	0.8499	0.5753	17	NA	NA	NA	NA	NA	NA	NA	NA	NA	No	ID=17-12351058-12351083-A,17-12351082-12351120-AT,17-12351121-12351130-TA,17-12351129-12351135-TG,17-12351135-12351144-TA,17-12351172-12351180-GT,17-12351172-12351256-GTGTGTGTATATATACGTATATATACGT,17-12351198-12351208-GT,17-12351206-12351226-GTATATATAC,17-12351226-12351236-GT,17-12351235-12351325-TATATATACGTATATATACGTATATATGTA,17-12351263-12351273-TA,17-12351293-12351303-TA,17-12351295-12351315-TATATATACG,17-12351344-12351354-GT,17-12351345-12351496-TGTGTGTGTATATATACGTATATATACGTA,17-12351375-12351384-TG,17-12351405-12351414-TG,17-12351435-12351444-TG,17-12351465-12351474-TG,17-12351493-12351499-TA;MOTIFS=GTGTGTGTATATATACGTATATATACGT,A,GTATATATAC,TG,TA,AT,GT,TATATATACGTATATATACGTATATATGTA,TGTGTGTGTATATATACGTATATATACGTA,TATATATACG;STRUC=<VC96032>	HPRC,HGSVC,1KG-ONT	Yes	1.643	Yes	NA,NA	NA	NA
chr17:12351235	486815	INS	362	0.8355	0.6018	18	NA	NA	NA	NA	NA	NA	NA	NA	NA	No	ID=17-12351058-12351083-A,17-12351082-12351120-AT,17-12351121-12351130-TA,17-12351129-12351135-TG,17-12351135-12351144-TA,17-12351172-12351180-GT,17-12351172-12351256-GTGTGTGTATATATACGTATATATACGT,17-12351198-12351208-GT,17-12351206-12351226-GTATATATAC,17-12351226-12351236-GT,17-12351235-12351325-TATATATACGTATATATACGTATATATGTA,17-12351263-12351273-TA,17-12351293-12351303-TA,17-12351295-12351315-TATATATACG,17-12351344-12351354-GT,17-12351345-12351496-TGTGTGTGTATATATACGTATATATACGTA,17-12351375-12351384-TG,17-12351405-12351414-TG,17-12351435-12351444-TG,17-12351465-12351474-TG,17-12351493-12351499-TA;MOTIFS=GTGTGTGTATATATACGTATATATACGT,A,GTATATATAC,TG,TA,AT,GT,TATATATACGTATATATACGTATATATGTA,TGTGTGTGTATATATACGTATATATACGTA,TATATATACG;STRUC=<VC96032>	HPRC,HGSVC,1KG-ONT	Yes	1.643	Yes	NA,NA	NA	NA
chr17:12351247	486816	INS	68	0.8459	0.5908	23	NA	NA	NA	NA	NA	NA	NA	NA	NA	No	ID=17-12351058-12351083-A,17-12351082-12351120-AT,17-12351121-12351130-TA,17-12351129-12351135-TG,17-12351135-12351144-TA,17-12351172-12351180-GT,17-12351172-12351256-GTGTGTGTATATATACGTATATATACGT,17-12351198-12351208-GT,17-12351206-12351226-GTATATATAC,17-12351226-12351236-GT,17-12351235-12351325-TATATATACGTATATATACGTATATATGTA,17-12351263-12351273-TA,17-12351293-12351303-TA,17-12351295-12351315-TATATATACG,17-12351344-12351354-GT,17-12351345-12351496-TGTGTGTGTATATATACGTATATATACGTA,17-12351375-12351384-TG,17-12351405-12351414-TG,17-12351435-12351444-TG,17-12351465-12351474-TG,17-12351493-12351499-TA;MOTIFS=GTGTGTGTATATATACGTATATATACGT,A,GTATATATAC,TG,TA,AT,GT,TATATATACGTATATATACGTATATATGTA,TGTGTGTGTATATATACGTATATATACGTA,TATATATACG;STRUC=<VC96032>	HPRC,HGSVC	Yes	4.896	Yes	NA,NA	NA	NA
chr17:12351247	486817	DEL	98	0.8877	0.4184	17	NA	NA	NA	NA	NA	NA	NA	NA	NA	No	ID=17-12351058-12351083-A,17-12351082-12351120-AT,17-12351121-12351130-TA,17-12351129-12351135-TG,17-12351135-12351144-TA,17-12351172-12351180-GT,17-12351172-12351256-GTGTGTGTATATATACGTATATATACGT,17-12351198-12351208-GT,17-12351206-12351226-GTATATATAC,17-12351226-12351236-GT,17-12351235-12351325-TATATATACGTATATATACGTATATATGTA,17-12351263-12351273-TA,17-12351293-12351303-TA,17-12351295-12351315-TATATATACG,17-12351344-12351354-GT,17-12351345-12351496-TGTGTGTGTATATATACGTATATATACGTA,17-12351375-12351384-TG,17-12351405-12351414-TG,17-12351435-12351444-TG,17-12351465-12351474-TG,17-12351493-12351499-TA;MOTIFS=GTGTGTGTATATATACGTATATATACGT,A,GTATATATAC,TG,TA,AT,GT,TATATATACGTATATATACGTATATATGTA,TGTGTGTGTATATATACGTATATATACGTA,TATATATACG;STRUC=<VC96032>	HPRC,HGSVC,1KG-ONT	No	0.387	Yes	NA,NA	NA	NA
chr17:12351252	486818	INS	74	0.8009	0.6838	2	NA	NA	NA	NA	NA	NA	NA	NA	NA	No	ID=17-12351058-12351083-A,17-12351082-12351120-AT,17-12351121-12351130-TA,17-12351129-12351135-TG,17-12351135-12351144-TA,17-12351172-12351180-GT,17-12351172-12351256-GTGTGTGTATATATACGTATATATACGT,17-12351198-12351208-GT,17-12351206-12351226-GTATATATAC,17-12351226-12351236-GT,17-12351235-12351325-TATATATACGTATATATACGTATATATGTA,17-12351263-12351273-TA,17-12351293-12351303-TA,17-12351295-12351315-TATATATACG,17-12351344-12351354-GT,17-12351345-12351496-TGTGTGTGTATATATACGTATATATACGTA,17-12351375-12351384-TG,17-12351405-12351414-TG,17-12351435-12351444-TG,17-12351465-12351474-TG,17-12351493-12351499-TA;MOTIFS=GTGTGTGTATATATACGTATATATACGT,A,GTATATATAC,TG,TA,AT,GT,TATATATACGTATATATACGTATATATGTA,TGTGTGTGTATATATACGTATATATACGTA,TATATATACG;STRUC=<VC96032>	HPRC,HGSVC	Yes	4.896	Yes	NA,NA	NA	NA
chr17:12351256	486819	INS	331	0.8265	0.6221	6	NA	NA	NA	NA	NA	NA	NA	NA	NA	No	ID=17-12351058-12351083-A,17-12351082-12351120-AT,17-12351121-12351130-TA,17-12351129-12351135-TG,17-12351135-12351144-TA,17-12351172-12351180-GT,17-12351172-12351256-GTGTGTGTATATATACGTATATATACGT,17-12351198-12351208-GT,17-12351206-12351226-GTATATATAC,17-12351226-12351236-GT,17-12351235-12351325-TATATATACGTATATATACGTATATATGTA,17-12351263-12351273-TA,17-12351293-12351303-TA,17-12351295-12351315-TATATATACG,17-12351344-12351354-GT,17-12351345-12351496-TGTGTGTGTATATATACGTATATATACGTA,17-12351375-12351384-TG,17-12351405-12351414-TG,17-12351435-12351444-TG,17-12351465-12351474-TG,17-12351493-12351499-TA;MOTIFS=GTGTGTGTATATATACGTATATATACGT,A,GTATATATAC,TG,TA,AT,GT,TATATATACGTATATATACGTATATATGTA,TGTGTGTGTATATATACGTATATATACGTA,TATATATACG;STRUC=<VC96032>	HPRC,HGSVC,1KG-ONT	Yes	1.643	No	NA,NA	NA	NA
chr17:12351261	486820	INS	76	0.8459	0.5672	3	NA	NA	NA	NA	NA	NA	NA	NA	NA	No	ID=17-12351058-12351083-A,17-12351082-12351120-AT,17-12351121-12351130-TA,17-12351129-12351135-TG,17-12351135-12351144-TA,17-12351172-12351180-GT,17-12351172-12351256-GTGTGTGTATATATACGTATATATACGT,17-12351198-12351208-GT,17-12351206-12351226-GTATATATAC,17-12351226-12351236-GT,17-12351235-12351325-TATATATACGTATATATACGTATATATGTA,17-12351263-12351273-TA,17-12351293-12351303-TA,17-12351295-12351315-TATATATACG,17-12351344-12351354-GT,17-12351345-12351496-TGTGTGTGTATATATACGTATATATACGTA,17-12351375-12351384-TG,17-12351405-12351414-TG,17-12351435-12351444-TG,17-12351465-12351474-TG,17-12351493-12351499-TA;MOTIFS=GTGTGTGTATATATACGTATATATACGT,A,GTATATATAC,TG,TA,AT,GT,TATATATACGTATATATACGTATATATGTA,TGTGTGTGTATATATACGTATATATACGTA,TATATATACG;STRUC=<VC96032>	HPRC,HGSVC	Yes	1.643	No	NA,NA	NA	NA
chr17:12351261	486821	INS	256	0.824	0.6534	1	NA	NA	NA	NA	NA	NA	NA	NA	NA	No	ID=17-12351058-12351083-A,17-12351082-12351120-AT,17-12351121-12351130-TA,17-12351129-12351135-TG,17-12351135-12351144-TA,17-12351172-12351180-GT,17-12351172-12351256-GTGTGTGTATATATACGTATATATACGT,17-12351198-12351208-GT,17-12351206-12351226-GTATATATAC,17-12351226-12351236-GT,17-12351235-12351325-TATATATACGTATATATACGTATATATGTA,17-12351263-12351273-TA,17-12351293-12351303-TA,17-12351295-12351315-TATATATACG,17-12351344-12351354-GT,17-12351345-12351496-TGTGTGTGTATATATACGTATATATACGTA,17-12351375-12351384-TG,17-12351405-12351414-TG,17-12351435-12351444-TG,17-12351465-12351474-TG,17-12351493-12351499-TA;MOTIFS=GTGTGTGTATATATACGTATATATACGT,A,GTATATATAC,TG,TA,AT,GT,TATATATACGTATATATACGTATATATGTA,TGTGTGTGTATATATACGTATATATACGTA,TATATATACG;STRUC=<VC96032>	HPRC,HGSVC,1KG-ONT	Yes	1.643	No	NA,NA	NA	NA
chr17:12351261	486822	INS	360	0.8042	0.6882	2	NA	NA	NA	NA	NA	NA	NA	NA	NA	No	ID=17-12351058-12351083-A,17-12351082-12351120-AT,17-12351121-12351130-TA,17-12351129-12351135-TG,17-12351135-12351144-TA,17-12351172-12351180-GT,17-12351172-12351256-GTGTGTGTATATATACGTATATATACGT,17-12351198-12351208-GT,17-12351206-12351226-GTATATATAC,17-12351226-12351236-GT,17-12351235-12351325-TATATATACGTATATATACGTATATATGTA,17-12351263-12351273-TA,17-12351293-12351303-TA,17-12351295-12351315-TATATATACG,17-12351344-12351354-GT,17-12351345-12351496-TGTGTGTGTATATATACGTATATATACGTA,17-12351375-12351384-TG,17-12351405-12351414-TG,17-12351435-12351444-TG,17-12351465-12351474-TG,17-12351493-12351499-TA;MOTIFS=GTGTGTGTATATATACGTATATATACGT,A,GTATATATAC,TG,TA,AT,GT,TATATATACGTATATATACGTATATATGTA,TGTGTGTGTATATATACGTATATATACGTA,TATATATACG;STRUC=<VC96032>	HPRC,HGSVC,1KG-ONT	Yes	1.643	No	NA,NA	NA	NA
chr17:12351261	486824	INS	296	0.9103	0.3222	3	NA	NA	NA	NA	NA	NA	NA	NA	NA	No	ID=17-12351058-12351083-A,17-12351082-12351120-AT,17-12351121-12351130-TA,17-12351129-12351135-TG,17-12351135-12351144-TA,17-12351172-12351180-GT,17-12351172-12351256-GTGTGTGTATATATACGTATATATACGT,17-12351198-12351208-GT,17-12351206-12351226-GTATATATAC,17-12351226-12351236-GT,17-12351235-12351325-TATATATACGTATATATACGTATATATGTA,17-12351263-12351273-TA,17-12351293-12351303-TA,17-12351295-12351315-TATATATACG,17-12351344-12351354-GT,17-12351345-12351496-TGTGTGTGTATATATACGTATATATACGTA,17-12351375-12351384-TG,17-12351405-12351414-TG,17-12351435-12351444-TG,17-12351465-12351474-TG,17-12351493-12351499-TA;MOTIFS=GTGTGTGTATATATACGTATATATACGT,A,GTATATATAC,TG,TA,AT,GT,TATATATACGTATATATACGTATATATGTA,TGTGTGTGTATATATACGTATATATACGTA,TATATATACG;STRUC=<VC96032>	HPRC,HGSVC,1KG-ONT	Yes	1.643	No	NA,NA	NA	NA
chr17:12351261	486826	INS	316	0.9052	0.3528	7	NA	NA	NA	NA	NA	NA	NA	NA	NA	No	ID=17-12351058-12351083-A,17-12351082-12351120-AT,17-12351121-12351130-TA,17-12351129-12351135-TG,17-12351135-12351144-TA,17-12351172-12351180-GT,17-12351172-12351256-GTGTGTGTATATATACGTATATATACGT,17-12351198-12351208-GT,17-12351206-12351226-GTATATATAC,17-12351226-12351236-GT,17-12351235-12351325-TATATATACGTATATATACGTATATATGTA,17-12351263-12351273-TA,17-12351293-12351303-TA,17-12351295-12351315-TATATATACG,17-12351344-12351354-GT,17-12351345-12351496-TGTGTGTGTATATATACGTATATATACGTA,17-12351375-12351384-TG,17-12351405-12351414-TG,17-12351435-12351444-TG,17-12351465-12351474-TG,17-12351493-12351499-TA;MOTIFS=GTGTGTGTATATATACGTATATATACGT,A,GTATATATAC,TG,TA,AT,GT,TATATATACGTATATATACGTATATATGTA,TGTGTGTGTATATATACGTATATATACGTA,TATATATACG;STRUC=<VC96032>	HPRC,HGSVC,1KG-ONT	Yes	1.643	Yes	NA,NA	NA	NA
chr17:12351261	486827	INS	206	0.8467	0.5654	1	NA	NA	NA	NA	NA	NA	NA	NA	NA	No	ID=17-12351058-12351083-A,17-12351082-12351120-AT,17-12351121-12351130-TA,17-12351129-12351135-TG,17-12351135-12351144-TA,17-12351172-12351180-GT,17-12351172-12351256-GTGTGTGTATATATACGTATATATACGT,17-12351198-12351208-GT,17-12351206-12351226-GTATATATAC,17-12351226-12351236-GT,17-12351235-12351325-TATATATACGTATATATACGTATATATGTA,17-12351263-12351273-TA,17-12351293-12351303-TA,17-12351295-12351315-TATATATACG,17-12351344-12351354-GT,17-12351345-12351496-TGTGTGTGTATATATACGTATATATACGTA,17-12351375-12351384-TG,17-12351405-12351414-TG,17-12351435-12351444-TG,17-12351465-12351474-TG,17-12351493-12351499-TA;MOTIFS=GTGTGTGTATATATACGTATATATACGT,A,GTATATATAC,TG,TA,AT,GT,TATATATACGTATATATACGTATATATGTA,TGTGTGTGTATATATACGTATATATACGTA,TATATATACG;STRUC=<VC96032>	HPRC,HGSVC,1KG-ONT	Yes	1.643	No	NA,NA	NA	NA
chr17:12351262	486828	INS	144	0.8046	0.6968	7	NA	NA	NA	NA	NA	NA	NA	NA	NA	No	ID=17-12351058-12351083-A,17-12351082-12351120-AT,17-12351121-12351130-TA,17-12351129-12351135-TG,17-12351135-12351144-TA,17-12351172-12351180-GT,17-12351172-12351256-GTGTGTGTATATATACGTATATATACGT,17-12351198-12351208-GT,17-12351206-12351226-GTATATATAC,17-12351226-12351236-GT,17-12351235-12351325-TATATATACGTATATATACGTATATATGTA,17-12351263-12351273-TA,17-12351293-12351303-TA,17-12351295-12351315-TATATATACG,17-12351344-12351354-GT,17-12351345-12351496-TGTGTGTGTATATATACGTATATATACGTA,17-12351375-12351384-TG,17-12351405-12351414-TG,17-12351435-12351444-TG,17-12351465-12351474-TG,17-12351493-12351499-TA;MOTIFS=GTGTGTGTATATATACGTATATATACGT,A,GTATATATAC,TG,TA,AT,GT,TATATATACGTATATATACGTATATATGTA,TGTGTGTGTATATATACGTATATATACGTA,TATATATACG;STRUC=<VC96032>	HPRC,HGSVC,1KG-ONT	Yes	1.616	No	NA,NA	NA	NA
chr17:12351265	486829	INS	274	0.8774	0.4474	4	NA	NA	NA	NA	NA	NA	NA	NA	NA	No	ID=17-12351058-12351083-A,17-12351082-12351120-AT,17-12351121-12351130-TA,17-12351129-12351135-TG,17-12351135-12351144-TA,17-12351172-12351180-GT,17-12351172-12351256-GTGTGTGTATATATACGTATATATACGT,17-12351198-12351208-GT,17-12351206-12351226-GTATATATAC,17-12351226-12351236-GT,17-12351235-12351325-TATATATACGTATATATACGTATATATGTA,17-12351263-12351273-TA,17-12351293-12351303-TA,17-12351295-12351315-TATATATACG,17-12351344-12351354-GT,17-12351345-12351496-TGTGTGTGTATATATACGTATATATACGTA,17-12351375-12351384-TG,17-12351405-12351414-TG,17-12351435-12351444-TG,17-12351465-12351474-TG,17-12351493-12351499-TA;MOTIFS=GTGTGTGTATATATACGTATATATACGT,A,GTATATATAC,TG,TA,AT,GT,TATATATACGTATATATACGTATATATGTA,TGTGTGTGTATATATACGTATATATACGTA,TATATATACG;STRUC=<VC96032>	HPRC,HGSVC,1KG-ONT	Yes	1.616	Yes	NA,NA	NA	NA
chr17:12351275	486830	DEL	80	0.8812	0.4462	25	NA	NA	NA	NA	NA	NA	NA	NA	NA	No	ID=17-12351058-12351083-A,17-12351082-12351120-AT,17-12351121-12351130-TA,17-12351129-12351135-TG,17-12351135-12351144-TA,17-12351172-12351180-GT,17-12351172-12351256-GTGTGTGTATATATACGTATATATACGT,17-12351198-12351208-GT,17-12351206-12351226-GTATATATAC,17-12351226-12351236-GT,17-12351235-12351325-TATATATACGTATATATACGTATATATGTA,17-12351263-12351273-TA,17-12351293-12351303-TA,17-12351295-12351315-TATATATACG,17-12351344-12351354-GT,17-12351345-12351496-TGTGTGTGTATATATACGTATATATACGTA,17-12351375-12351384-TG,17-12351405-12351414-TG,17-12351435-12351444-TG,17-12351465-12351474-TG,17-12351493-12351499-TA;MOTIFS=GTGTGTGTATATATACGTATATATACGT,A,GTATATATAC,TG,TA,AT,GT,TATATATACGTATATATACGTATATATGTA,TGTGTGTGTATATATACGTATATATACGTA,TATATATACG;STRUC=<VC96032>	HPRC,HGSVC,1KG-ONT	No	0.366	No	NA,NA	NA	NA
chr17:12351277	486831	DEL	68	0.8036	0.6804	3	NA	NA	NA	NA	NA	NA	NA	NA	NA	No	ID=17-12351058-12351083-A,17-12351082-12351120-AT,17-12351121-12351130-TA,17-12351129-12351135-TG,17-12351135-12351144-TA,17-12351172-12351180-GT,17-12351172-12351256-GTGTGTGTATATATACGTATATATACGT,17-12351198-12351208-GT,17-12351206-12351226-GTATATATAC,17-12351226-12351236-GT,17-12351235-12351325-TATATATACGTATATATACGTATATATGTA,17-12351263-12351273-TA,17-12351293-12351303-TA,17-12351295-12351315-TATATATACG,17-12351344-12351354-GT,17-12351345-12351496-TGTGTGTGTATATATACGTATATATACGTA,17-12351375-12351384-TG,17-12351405-12351414-TG,17-12351435-12351444-TG,17-12351465-12351474-TG,17-12351493-12351499-TA;MOTIFS=GTGTGTGTATATATACGTATATATACGT,A,GTATATATAC,TG,TA,AT,GT,TATATATACGTATATATACGTATATATGTA,TGTGTGTGTATATATACGTATATATACGTA,TATATATACG;STRUC=<VC96032>	HPRC,HGSVC,1KG-ONT	No	0.055	No	NA,NA	NA	NA
chr17:12351282	486832	INS	52	0.8323	0.6166	9	NA	NA	NA	NA	NA	NA	NA	NA	NA	No	ID=17-12351058-12351083-A,17-12351082-12351120-AT,17-12351121-12351130-TA,17-12351129-12351135-TG,17-12351135-12351144-TA,17-12351172-12351180-GT,17-12351172-12351256-GTGTGTGTATATATACGTATATATACGT,17-12351198-12351208-GT,17-12351206-12351226-GTATATATAC,17-12351226-12351236-GT,17-12351235-12351325-TATATATACGTATATATACGTATATATGTA,17-12351263-12351273-TA,17-12351293-12351303-TA,17-12351295-12351315-TATATATACG,17-12351344-12351354-GT,17-12351345-12351496-TGTGTGTGTATATATACGTATATATACGTA,17-12351375-12351384-TG,17-12351405-12351414-TG,17-12351435-12351444-TG,17-12351465-12351474-TG,17-12351493-12351499-TA;MOTIFS=GTGTGTGTATATATACGTATATATACGT,A,GTATATATAC,TG,TA,AT,GT,TATATATACGTATATATACGTATATATGTA,TGTGTGTGTATATATACGTATATATACGTA,TATATATACG;STRUC=<VC96032>	HPRC,HGSVC	Yes	1.616	Yes	NA,NA	NA	NA
chr17:12351291	486833	INS	138	0.8163	0.6779	2	NA	NA	NA	NA	NA	NA	NA	NA	NA	No	ID=17-12351058-12351083-A,17-12351082-12351120-AT,17-12351121-12351130-TA,17-12351129-12351135-TG,17-12351135-12351144-TA,17-12351172-12351180-GT,17-12351172-12351256-GTGTGTGTATATATACGTATATATACGT,17-12351198-12351208-GT,17-12351206-12351226-GTATATATAC,17-12351226-12351236-GT,17-12351235-12351325-TATATATACGTATATATACGTATATATGTA,17-12351263-12351273-TA,17-12351293-12351303-TA,17-12351295-12351315-TATATATACG,17-12351344-12351354-GT,17-12351345-12351496-TGTGTGTGTATATATACGTATATATACGTA,17-12351375-12351384-TG,17-12351405-12351414-TG,17-12351435-12351444-TG,17-12351465-12351474-TG,17-12351493-12351499-TA;MOTIFS=GTGTGTGTATATATACGTATATATACGT,A,GTATATATAC,TG,TA,AT,GT,TATATATACGTATATATACGTATATATGTA,TGTGTGTGTATATATACGTATATATACGTA,TATATATACG;STRUC=<VC96032>	HPRC,HGSVC,1KG-ONT	Yes	1.643	No	NA,NA	NA	NA
chr17:12351291	486834	INS	106	0.8801	0.4423	1	NA	NA	NA	NA	NA	NA	NA	NA	NA	No	ID=17-12351058-12351083-A,17-12351082-12351120-AT,17-12351121-12351130-TA,17-12351129-12351135-TG,17-12351135-12351144-TA,17-12351172-12351180-GT,17-12351172-12351256-GTGTGTGTATATATACGTATATATACGT,17-12351198-12351208-GT,17-12351206-12351226-GTATATATAC,17-12351226-12351236-GT,17-12351235-12351325-TATATATACGTATATATACGTATATATGTA,17-12351263-12351273-TA,17-12351293-12351303-TA,17-12351295-12351315-TATATATACG,17-12351344-12351354-GT,17-12351345-12351496-TGTGTGTGTATATATACGTATATATACGTA,17-12351375-12351384-TG,17-12351405-12351414-TG,17-12351435-12351444-TG,17-12351465-12351474-TG,17-12351493-12351499-TA;MOTIFS=GTGTGTGTATATATACGTATATATACGT,A,GTATATATAC,TG,TA,AT,GT,TATATATACGTATATATACGTATATATGTA,TGTGTGTGTATATATACGTATATATACGTA,TATATATACG;STRUC=<VC96032>	HPRC,HGSVC,1KG-ONT	Yes	1.643	No	NA,NA	NA	NA
chr17:12351315	486835	DEL	60	0.841	0.5971	18	NA	NA	NA	NA	NA	NA	NA	NA	NA	No	ID=17-12351058-12351083-A,17-12351082-12351120-AT,17-12351121-12351130-TA,17-12351129-12351135-TG,17-12351135-12351144-TA,17-12351172-12351180-GT,17-12351172-12351256-GTGTGTGTATATATACGTATATATACGT,17-12351198-12351208-GT,17-12351206-12351226-GTATATATAC,17-12351226-12351236-GT,17-12351235-12351325-TATATATACGTATATATACGTATATATGTA,17-12351263-12351273-TA,17-12351293-12351303-TA,17-12351295-12351315-TATATATACG,17-12351344-12351354-GT,17-12351345-12351496-TGTGTGTGTATATATACGTATATATACGTA,17-12351375-12351384-TG,17-12351405-12351414-TG,17-12351435-12351444-TG,17-12351465-12351474-TG,17-12351493-12351499-TA;MOTIFS=GTGTGTGTATATATACGTATATATACGT,A,GTATATATAC,TG,TA,AT,GT,TATATATACGTATATATACGTATATATGTA,TGTGTGTGTATATATACGTATATATACGTA,TATATATACG;STRUC=<VC96032>	HPRC,HGSVC	No	0.097	Yes	NA,NA	NA	NA
chr17:12351315	486836	DEL	90	0.901	0.5318	209	NA	NA	NA	NA	NA	NA	NA	NA	NA	No	ID=17-12351058-12351083-A,17-12351082-12351120-AT,17-12351121-12351130-TA,17-12351129-12351135-TG,17-12351135-12351144-TA,17-12351172-12351180-GT,17-12351172-12351256-GTGTGTGTATATATACGTATATATACGT,17-12351198-12351208-GT,17-12351206-12351226-GTATATATAC,17-12351226-12351236-GT,17-12351235-12351325-TATATATACGTATATATACGTATATATGTA,17-12351263-12351273-TA,17-12351293-12351303-TA,17-12351295-12351315-TATATATACG,17-12351344-12351354-GT,17-12351345-12351496-TGTGTGTGTATATATACGTATATATACGTA,17-12351375-12351384-TG,17-12351405-12351414-TG,17-12351435-12351444-TG,17-12351465-12351474-TG,17-12351493-12351499-TA;MOTIFS=GTGTGTGTATATATACGTATATATACGT,A,GTATATATAC,TG,TA,AT,GT,TATATATACGTATATATACGTATATATGTA,TGTGTGTGTATATATACGTATATATACGTA,TATATATACG;STRUC=<VC96032>	HPRC,HGSVC,1KG-ONT	No	0.077	Yes	NA,NA	NA	NA
chr17:12351322	486837	INS	164	0.8934	0.4391	5	NA	NA	NA	NA	NA	NA	NA	NA	NA	No	ID=17-12351058-12351083-A,17-12351082-12351120-AT,17-12351121-12351130-TA,17-12351129-12351135-TG,17-12351135-12351144-TA,17-12351172-12351180-GT,17-12351172-12351256-GTGTGTGTATATATACGTATATATACGT,17-12351198-12351208-GT,17-12351206-12351226-GTATATATAC,17-12351226-12351236-GT,17-12351235-12351325-TATATATACGTATATATACGTATATATGTA,17-12351263-12351273-TA,17-12351293-12351303-TA,17-12351295-12351315-TATATATACG,17-12351344-12351354-GT,17-12351345-12351496-TGTGTGTGTATATATACGTATATATACGTA,17-12351375-12351384-TG,17-12351405-12351414-TG,17-12351435-12351444-TG,17-12351465-12351474-TG,17-12351493-12351499-TA;MOTIFS=GTGTGTGTATATATACGTATATATACGT,A,GTATATATAC,TG,TA,AT,GT,TATATATACGTATATATACGTATATATGTA,TGTGTGTGTATATATACGTATATATACGTA,TATATATACG;STRUC=<VC96032>	HPRC,HGSVC,1KG-ONT	No	4.995	Yes	NA,NA	NA	NA
chr17:12351345	486841	INS	138	0.8985	0.3631	34	NA	NA	NA	NA	NA	NA	NA	NA	NA	No	ID=17-12351058-12351083-A,17-12351082-12351120-AT,17-12351121-12351130-TA,17-12351129-12351135-TG,17-12351135-12351144-TA,17-12351172-12351180-GT,17-12351172-12351256-GTGTGTGTATATATACGTATATATACGT,17-12351198-12351208-GT,17-12351206-12351226-GTATATATAC,17-12351226-12351236-GT,17-12351235-12351325-TATATATACGTATATATACGTATATATGTA,17-12351263-12351273-TA,17-12351293-12351303-TA,17-12351295-12351315-TATATATACG,17-12351344-12351354-GT,17-12351345-12351496-TGTGTGTGTATATATACGTATATATACGTA,17-12351375-12351384-TG,17-12351405-12351414-TG,17-12351435-12351444-TG,17-12351465-12351474-TG,17-12351493-12351499-TA;MOTIFS=GTGTGTGTATATATACGTATATATACGT,A,GTATATATAC,TG,TA,AT,GT,TATATATACGTATATATACGTATATATGTA,TGTGTGTGTATATATACGTATATATACGTA,TATATATACG;STRUC=<VC96032>	HPRC,HGSVC,1KG-ONT	No	1.616	Yes	NA,NA	NA	NA
chr17:12351345	486849	DEL	60	0.8643	0.5322	95	NA	NA	NA	NA	NA	NA	NA	NA	NA	No	ID=17-12351058-12351083-A,17-12351082-12351120-AT,17-12351121-12351130-TA,17-12351129-12351135-TG,17-12351135-12351144-TA,17-12351172-12351180-GT,17-12351172-12351256-GTGTGTGTATATATACGTATATATACGT,17-12351198-12351208-GT,17-12351206-12351226-GTATATATAC,17-12351226-12351236-GT,17-12351235-12351325-TATATATACGTATATATACGTATATATGTA,17-12351263-12351273-TA,17-12351293-12351303-TA,17-12351295-12351315-TATATATACG,17-12351344-12351354-GT,17-12351345-12351496-TGTGTGTGTATATATACGTATATATACGTA,17-12351375-12351384-TG,17-12351405-12351414-TG,17-12351435-12351444-TG,17-12351465-12351474-TG,17-12351493-12351499-TA;MOTIFS=GTGTGTGTATATATACGTATATATACGT,A,GTATATATAC,TG,TA,AT,GT,TATATATACGTATATATACGTATATATGTA,TGTGTGTGTATATATACGTATATATACGTA,TATATATACG;STRUC=<VC96032>	HPRC,HGSVC	No	0.116	Yes	NA,NA	NA	NA
chr17:12351345	486848	INS	391	0.8714	0.5558	71	NA	NA	NA	NA	NA	NA	NA	NA	NA	No	ID=17-12351058-12351083-A,17-12351082-12351120-AT,17-12351121-12351130-TA,17-12351129-12351135-TG,17-12351135-12351144-TA,17-12351172-12351180-GT,17-12351172-12351256-GTGTGTGTATATATACGTATATATACGT,17-12351198-12351208-GT,17-12351206-12351226-GTATATATAC,17-12351226-12351236-GT,17-12351235-12351325-TATATATACGTATATATACGTATATATGTA,17-12351263-12351273-TA,17-12351293-12351303-TA,17-12351295-12351315-TATATATACG,17-12351344-12351354-GT,17-12351345-12351496-TGTGTGTGTATATATACGTATATATACGTA,17-12351375-12351384-TG,17-12351405-12351414-TG,17-12351435-12351444-TG,17-12351465-12351474-TG,17-12351493-12351499-TA;MOTIFS=GTGTGTGTATATATACGTATATATACGT,A,GTATATATAC,TG,TA,AT,GT,TATATATACGTATATATACGTATATATGTA,TGTGTGTGTATATATACGTATATATACGTA,TATATATACG;STRUC=<VC96032>	HPRC,HGSVC,1KG-ONT	Yes	1.616	Yes	NA,NA	NA	NA
chr17:12351345	486847	INS	240	0.7942	0.6996	3	NA	NA	NA	NA	NA	NA	NA	NA	NA	No	ID=17-12351058-12351083-A,17-12351082-12351120-AT,17-12351121-12351130-TA,17-12351129-12351135-TG,17-12351135-12351144-TA,17-12351172-12351180-GT,17-12351172-12351256-GTGTGTGTATATATACGTATATATACGT,17-12351198-12351208-GT,17-12351206-12351226-GTATATATAC,17-12351226-12351236-GT,17-12351235-12351325-TATATATACGTATATATACGTATATATGTA,17-12351263-12351273-TA,17-12351293-12351303-TA,17-12351295-12351315-TATATATACG,17-12351344-12351354-GT,17-12351345-12351496-TGTGTGTGTATATATACGTATATATACGTA,17-12351375-12351384-TG,17-12351405-12351414-TG,17-12351435-12351444-TG,17-12351465-12351474-TG,17-12351493-12351499-TA;MOTIFS=GTGTGTGTATATATACGTATATATACGT,A,GTATATATAC,TG,TA,AT,GT,TATATATACGTATATATACGTATATATGTA,TGTGTGTGTATATATACGTATATATACGTA,TATATATACG;STRUC=<VC96032>	HPRC,HGSVC,1KG-ONT	Yes	1.616	No	NA,NA	NA	NA
chr17:12351345	486846	INS	210	0.8461	0.5965	3	NA	NA	NA	NA	NA	NA	NA	NA	NA	No	ID=17-12351058-12351083-A,17-12351082-12351120-AT,17-12351121-12351130-TA,17-12351129-12351135-TG,17-12351135-12351144-TA,17-12351172-12351180-GT,17-12351172-12351256-GTGTGTGTATATATACGTATATATACGT,17-12351198-12351208-GT,17-12351206-12351226-GTATATATAC,17-12351226-12351236-GT,17-12351235-12351325-TATATATACGTATATATACGTATATATGTA,17-12351263-12351273-TA,17-12351293-12351303-TA,17-12351295-12351315-TATATATACG,17-12351344-12351354-GT,17-12351345-12351496-TGTGTGTGTATATATACGTATATATACGTA,17-12351375-12351384-TG,17-12351405-12351414-TG,17-12351435-12351444-TG,17-12351465-12351474-TG,17-12351493-12351499-TA;MOTIFS=GTGTGTGTATATATACGTATATATACGT,A,GTATATATAC,TG,TA,AT,GT,TATATATACGTATATATACGTATATATGTA,TGTGTGTGTATATATACGTATATATACGTA,TATATATACG;STRUC=<VC96032>	HPRC,HGSVC,1KG-ONT	Yes	1.616	No	NA,NA	NA	NA
chr17:12351345	486844	INS	60	0.9558	0.3603	9	NA	NA	NA	NA	NA	NA	NA	NA	NA	No	ID=17-12351058-12351083-A,17-12351082-12351120-AT,17-12351121-12351130-TA,17-12351129-12351135-TG,17-12351135-12351144-TA,17-12351172-12351180-GT,17-12351172-12351256-GTGTGTGTATATATACGTATATATACGT,17-12351198-12351208-GT,17-12351206-12351226-GTATATATAC,17-12351226-12351236-GT,17-12351235-12351325-TATATATACGTATATATACGTATATATGTA,17-12351263-12351273-TA,17-12351293-12351303-TA,17-12351295-12351315-TATATATACG,17-12351344-12351354-GT,17-12351345-12351496-TGTGTGTGTATATATACGTATATATACGTA,17-12351375-12351384-TG,17-12351405-12351414-TG,17-12351435-12351444-TG,17-12351465-12351474-TG,17-12351493-12351499-TA;MOTIFS=GTGTGTGTATATATACGTATATATACGT,A,GTATATATAC,TG,TA,AT,GT,TATATATACGTATATATACGTATATATGTA,TGTGTGTGTATATATACGTATATATACGTA,TATATATACG;STRUC=<VC96032>	HPRC,HGSVC	Yes	1.616	Yes	NA,NA	NA	NA
chr17:12351345	486843	INS	92	0.8665	0.5503	2	NA	NA	NA	NA	NA	NA	NA	NA	NA	No	ID=17-12351058-12351083-A,17-12351082-12351120-AT,17-12351121-12351130-TA,17-12351129-12351135-TG,17-12351135-12351144-TA,17-12351172-12351180-GT,17-12351172-12351256-GTGTGTGTATATATACGTATATATACGT,17-12351198-12351208-GT,17-12351206-12351226-GTATATATAC,17-12351226-12351236-GT,17-12351235-12351325-TATATATACGTATATATACGTATATATGTA,17-12351263-12351273-TA,17-12351293-12351303-TA,17-12351295-12351315-TATATATACG,17-12351344-12351354-GT,17-12351345-12351496-TGTGTGTGTATATATACGTATATATACGTA,17-12351375-12351384-TG,17-12351405-12351414-TG,17-12351435-12351444-TG,17-12351465-12351474-TG,17-12351493-12351499-TA;MOTIFS=GTGTGTGTATATATACGTATATATACGT,A,GTATATATAC,TG,TA,AT,GT,TATATATACGTATATATACGTATATATGTA,TGTGTGTGTATATATACGTATATATACGTA,TATATATACG;STRUC=<VC96032>	HPRC,HGSVC	No	1.616	Yes	NA,NA	NA	NA
chr17:12351345	486842	INS	148	0.8619	0.6024	7	NA	NA	NA	NA	NA	NA	NA	NA	NA	No	ID=17-12351058-12351083-A,17-12351082-12351120-AT,17-12351121-12351130-TA,17-12351129-12351135-TG,17-12351135-12351144-TA,17-12351172-12351180-GT,17-12351172-12351256-GTGTGTGTATATATACGTATATATACGT,17-12351198-12351208-GT,17-12351206-12351226-GTATATATAC,17-12351226-12351236-GT,17-12351235-12351325-TATATATACGTATATATACGTATATATGTA,17-12351263-12351273-TA,17-12351293-12351303-TA,17-12351295-12351315-TATATATACG,17-12351344-12351354-GT,17-12351345-12351496-TGTGTGTGTATATATACGTATATATACGTA,17-12351375-12351384-TG,17-12351405-12351414-TG,17-12351435-12351444-TG,17-12351465-12351474-TG,17-12351493-12351499-TA;MOTIFS=GTGTGTGTATATATACGTATATATACGT,A,GTATATATAC,TG,TA,AT,GT,TATATATACGTATATATACGTATATATGTA,TGTGTGTGTATATATACGTATATATACGTA,TATATATACG;STRUC=<VC96032>	HPRC,HGSVC,1KG-ONT	No	1.616	Yes	NA,NA	NA	NA
chr17:12351345	486840	INS	170	0.849	0.5745	17	NA	NA	NA	NA	NA	NA	NA	NA	NA	No	ID=17-12351058-12351083-A,17-12351082-12351120-AT,17-12351121-12351130-TA,17-12351129-12351135-TG,17-12351135-12351144-TA,17-12351172-12351180-GT,17-12351172-12351256-GTGTGTGTATATATACGTATATATACGT,17-12351198-12351208-GT,17-12351206-12351226-GTATATATAC,17-12351226-12351236-GT,17-12351235-12351325-TATATATACGTATATATACGTATATATGTA,17-12351263-12351273-TA,17-12351293-12351303-TA,17-12351295-12351315-TATATATACG,17-12351344-12351354-GT,17-12351345-12351496-TGTGTGTGTATATATACGTATATATACGTA,17-12351375-12351384-TG,17-12351405-12351414-TG,17-12351435-12351444-TG,17-12351465-12351474-TG,17-12351493-12351499-TA;MOTIFS=GTGTGTGTATATATACGTATATATACGT,A,GTATATATAC,TG,TA,AT,GT,TATATATACGTATATATACGTATATATGTA,TGTGTGTGTATATATACGTATATATACGTA,TATATATACG;STRUC=<VC96032>	HPRC,HGSVC,1KG-ONT	No	1.616	Yes	NA,NA	NA	NA
chr17:12351345	486839	INS	374	0.8661	0.509	1	NA	NA	NA	NA	NA	NA	NA	NA	NA	No	ID=17-12351058-12351083-A,17-12351082-12351120-AT,17-12351121-12351130-TA,17-12351129-12351135-TG,17-12351135-12351144-TA,17-12351172-12351180-GT,17-12351172-12351256-GTGTGTGTATATATACGTATATATACGT,17-12351198-12351208-GT,17-12351206-12351226-GTATATATAC,17-12351226-12351236-GT,17-12351235-12351325-TATATATACGTATATATACGTATATATGTA,17-12351263-12351273-TA,17-12351293-12351303-TA,17-12351295-12351315-TATATATACG,17-12351344-12351354-GT,17-12351345-12351496-TGTGTGTGTATATATACGTATATATACGTA,17-12351375-12351384-TG,17-12351405-12351414-TG,17-12351435-12351444-TG,17-12351465-12351474-TG,17-12351493-12351499-TA;MOTIFS=GTGTGTGTATATATACGTATATATACGT,A,GTATATATAC,TG,TA,AT,GT,TATATATACGTATATATACGTATATATGTA,TGTGTGTGTATATATACGTATATATACGTA,TATATATACG;STRUC=<VC96032>	HPRC,HGSVC,1KG-ONT	Yes	1.616	No	NA,NA	NA	NA
chr17:12351346	486850	INS	58	0.8529	0.5725	1	NA	NA	NA	NA	NA	NA	NA	NA	NA	No	ID=17-12351058-12351083-A,17-12351082-12351120-AT,17-12351121-12351130-TA,17-12351129-12351135-TG,17-12351135-12351144-TA,17-12351172-12351180-GT,17-12351172-12351256-GTGTGTGTATATATACGTATATATACGT,17-12351198-12351208-GT,17-12351206-12351226-GTATATATAC,17-12351226-12351236-GT,17-12351235-12351325-TATATATACGTATATATACGTATATATGTA,17-12351263-12351273-TA,17-12351293-12351303-TA,17-12351295-12351315-TATATATACG,17-12351344-12351354-GT,17-12351345-12351496-TGTGTGTGTATATATACGTATATATACGTA,17-12351375-12351384-TG,17-12351405-12351414-TG,17-12351435-12351444-TG,17-12351465-12351474-TG,17-12351493-12351499-TA;MOTIFS=GTGTGTGTATATATACGTATATATACGT,A,GTATATATAC,TG,TA,AT,GT,TATATATACGTATATATACGTATATATGTA,TGTGTGTGTATATATACGTATATATACGTA,TATATATACG;STRUC=<VC96032>	HPRC,HGSVC	Yes	1.616	No	NA,NA	NA	NA
chr17:12351406	486851	INS	451	0.8431	0.5833	59	NA	NA	NA	NA	NA	NA	NA	NA	NA	No	ID=17-12351058-12351083-A,17-12351082-12351120-AT,17-12351121-12351130-TA,17-12351129-12351135-TG,17-12351135-12351144-TA,17-12351172-12351180-GT,17-12351172-12351256-GTGTGTGTATATATACGTATATATACGT,17-12351198-12351208-GT,17-12351206-12351226-GTATATATAC,17-12351226-12351236-GT,17-12351235-12351325-TATATATACGTATATATACGTATATATGTA,17-12351263-12351273-TA,17-12351293-12351303-TA,17-12351295-12351315-TATATATACG,17-12351344-12351354-GT,17-12351345-12351496-TGTGTGTGTATATATACGTATATATACGTA,17-12351375-12351384-TG,17-12351405-12351414-TG,17-12351435-12351444-TG,17-12351465-12351474-TG,17-12351493-12351499-TA;MOTIFS=GTGTGTGTATATATACGTATATATACGT,A,GTATATATAC,TG,TA,AT,GT,TATATATACGTATATATACGTATATATGTA,TGTGTGTGTATATATACGTATATATACGTA,TATATATACG;STRUC=<VC96032>	HPRC,HGSVC,1KG-ONT	Yes	1.616	Yes	NA,NA	NA	NA
chr17:12351406	486852	INS	138	0.8819	0.454	3	NA	NA	NA	NA	NA	NA	NA	NA	NA	No	ID=17-12351058-12351083-A,17-12351082-12351120-AT,17-12351121-12351130-TA,17-12351129-12351135-TG,17-12351135-12351144-TA,17-12351172-12351180-GT,17-12351172-12351256-GTGTGTGTATATATACGTATATATACGT,17-12351198-12351208-GT,17-12351206-12351226-GTATATATAC,17-12351226-12351236-GT,17-12351235-12351325-TATATATACGTATATATACGTATATATGTA,17-12351263-12351273-TA,17-12351293-12351303-TA,17-12351295-12351315-TATATATACG,17-12351344-12351354-GT,17-12351345-12351496-TGTGTGTGTATATATACGTATATATACGTA,17-12351375-12351384-TG,17-12351405-12351414-TG,17-12351435-12351444-TG,17-12351465-12351474-TG,17-12351493-12351499-TA;MOTIFS=GTGTGTGTATATATACGTATATATACGT,A,GTATATATAC,TG,TA,AT,GT,TATATATACGTATATATACGTATATATGTA,TGTGTGTGTATATATACGTATATATACGTA,TATATATACG;STRUC=<VC96032>	HPRC,HGSVC,1KG-ONT	Yes	1.616	Yes	NA,NA	NA	NA
chr17:12351473	486853	INS	56	0.8338	0.6589	1	NA	NA	NA	NA	NA	NA	NA	NA	NA	No	ID=17-12351058-12351083-A,17-12351082-12351120-AT,17-12351121-12351130-TA,17-12351129-12351135-TG,17-12351135-12351144-TA,17-12351172-12351180-GT,17-12351172-12351256-GTGTGTGTATATATACGTATATATACGT,17-12351198-12351208-GT,17-12351206-12351226-GTATATATAC,17-12351226-12351236-GT,17-12351235-12351325-TATATATACGTATATATACGTATATATGTA,17-12351263-12351273-TA,17-12351293-12351303-TA,17-12351295-12351315-TATATATACG,17-12351344-12351354-GT,17-12351345-12351496-TGTGTGTGTATATATACGTATATATACGTA,17-12351375-12351384-TG,17-12351405-12351414-TG,17-12351435-12351444-TG,17-12351465-12351474-TG,17-12351493-12351499-TA;MOTIFS=GTGTGTGTATATATACGTATATATACGT,A,GTATATATAC,TG,TA,AT,GT,TATATATACGTATATATACGTATATATGTA,TGTGTGTGTATATATACGTATATATACGTA,TATATATACG;STRUC=<VC96032>	HPRC,HGSVC	Yes	1.616	No	NA,NA	NA	NA
chr17:12351493	486854	INS	270	0.848	0.5678	5	NA	NA	NA	NA	NA	NA	NA	NA	NA	No	ID=17-12351058-12351083-A,17-12351082-12351120-AT,17-12351121-12351130-TA,17-12351129-12351135-TG,17-12351135-12351144-TA,17-12351172-12351180-GT,17-12351172-12351256-GTGTGTGTATATATACGTATATATACGT,17-12351198-12351208-GT,17-12351206-12351226-GTATATATAC,17-12351226-12351236-GT,17-12351235-12351325-TATATATACGTATATATACGTATATATGTA,17-12351263-12351273-TA,17-12351293-12351303-TA,17-12351295-12351315-TATATATACG,17-12351344-12351354-GT,17-12351345-12351496-TGTGTGTGTATATATACGTATATATACGTA,17-12351375-12351384-TG,17-12351405-12351414-TG,17-12351435-12351444-TG,17-12351465-12351474-TG,17-12351493-12351499-TA;MOTIFS=GTGTGTGTATATATACGTATATATACGT,A,GTATATATAC,TG,TA,AT,GT,TATATATACGTATATATACGTATATATGTA,TGTGTGTGTATATATACGTATATATACGTA,TATATATACG;STRUC=<VC96032>	HPRC,HGSVC,1KG-ONT	Yes	1.616	No	NA,NA	NA	NA
chr17:12351493	486855	INS	300	0.8375	0.5806	16	NA	NA	NA	NA	NA	NA	NA	NA	NA	No	ID=17-12351058-12351083-A,17-12351082-12351120-AT,17-12351121-12351130-TA,17-12351129-12351135-TG,17-12351135-12351144-TA,17-12351172-12351180-GT,17-12351172-12351256-GTGTGTGTATATATACGTATATATACGT,17-12351198-12351208-GT,17-12351206-12351226-GTATATATAC,17-12351226-12351236-GT,17-12351235-12351325-TATATATACGTATATATACGTATATATGTA,17-12351263-12351273-TA,17-12351293-12351303-TA,17-12351295-12351315-TATATATACG,17-12351344-12351354-GT,17-12351345-12351496-TGTGTGTGTATATATACGTATATATACGTA,17-12351375-12351384-TG,17-12351405-12351414-TG,17-12351435-12351444-TG,17-12351465-12351474-TG,17-12351493-12351499-TA;MOTIFS=GTGTGTGTATATATACGTATATATACGT,A,GTATATATAC,TG,TA,AT,GT,TATATATACGTATATATACGTATATATGTA,TGTGTGTGTATATATACGTATATATACGTA,TATATATACG;STRUC=<VC96032>	HPRC,HGSVC,1KG-ONT	Yes	1.616	Yes	NA,NA	NA	NA
chr17:12351493	486856	INS	330	0.9027	0.3699	8	NA	NA	NA	NA	NA	NA	NA	NA	NA	No	ID=17-12351058-12351083-A,17-12351082-12351120-AT,17-12351121-12351130-TA,17-12351129-12351135-TG,17-12351135-12351144-TA,17-12351172-12351180-GT,17-12351172-12351256-GTGTGTGTATATATACGTATATATACGT,17-12351198-12351208-GT,17-12351206-12351226-GTATATATAC,17-12351226-12351236-GT,17-12351235-12351325-TATATATACGTATATATACGTATATATGTA,17-12351263-12351273-TA,17-12351293-12351303-TA,17-12351295-12351315-TATATATACG,17-12351344-12351354-GT,17-12351345-12351496-TGTGTGTGTATATATACGTATATATACGTA,17-12351375-12351384-TG,17-12351405-12351414-TG,17-12351435-12351444-TG,17-12351465-12351474-TG,17-12351493-12351499-TA;MOTIFS=GTGTGTGTATATATACGTATATATACGT,A,GTATATATAC,TG,TA,AT,GT,TATATATACGTATATATACGTATATATGTA,TGTGTGTGTATATATACGTATATATACGTA,TATATATACG;STRUC=<VC96032>	HPRC,HGSVC,1KG-ONT	Yes	1.616	No	NA,NA	NA	NA
chr17:12351493	486857	INS	360	0.8238	0.6557	59	NA	NA	NA	NA	NA	NA	NA	NA	NA	No	ID=17-12351058-12351083-A,17-12351082-12351120-AT,17-12351121-12351130-TA,17-12351129-12351135-TG,17-12351135-12351144-TA,17-12351172-12351180-GT,17-12351172-12351256-GTGTGTGTATATATACGTATATATACGT,17-12351198-12351208-GT,17-12351206-12351226-GTATATATAC,17-12351226-12351236-GT,17-12351235-12351325-TATATATACGTATATATACGTATATATGTA,17-12351263-12351273-TA,17-12351293-12351303-TA,17-12351295-12351315-TATATATACG,17-12351344-12351354-GT,17-12351345-12351496-TGTGTGTGTATATATACGTATATATACGTA,17-12351375-12351384-TG,17-12351405-12351414-TG,17-12351435-12351444-TG,17-12351465-12351474-TG,17-12351493-12351499-TA;MOTIFS=GTGTGTGTATATATACGTATATATACGT,A,GTATATATAC,TG,TA,AT,GT,TATATATACGTATATATACGTATATATGTA,TGTGTGTGTATATATACGTATATATACGTA,TATATATACG;STRUC=<VC96032>	HPRC,HGSVC,1KG-ONT	Yes	1.616	Yes	NA,NA	NA	NA
chr17:12351493	486858	INS	420	0.898	0.4022	69	NA	NA	NA	NA	NA	NA	NA	NA	NA	No	ID=17-12351058-12351083-A,17-12351082-12351120-AT,17-12351121-12351130-TA,17-12351129-12351135-TG,17-12351135-12351144-TA,17-12351172-12351180-GT,17-12351172-12351256-GTGTGTGTATATATACGTATATATACGT,17-12351198-12351208-GT,17-12351206-12351226-GTATATATAC,17-12351226-12351236-GT,17-12351235-12351325-TATATATACGTATATATACGTATATATGTA,17-12351263-12351273-TA,17-12351293-12351303-TA,17-12351295-12351315-TATATATACG,17-12351344-12351354-GT,17-12351345-12351496-TGTGTGTGTATATATACGTATATATACGTA,17-12351375-12351384-TG,17-12351405-12351414-TG,17-12351435-12351444-TG,17-12351465-12351474-TG,17-12351493-12351499-TA;MOTIFS=GTGTGTGTATATATACGTATATATACGT,A,GTATATATAC,TG,TA,AT,GT,TATATATACGTATATATACGTATATATGTA,TGTGTGTGTATATATACGTATATATACGTA,TATATATACG;STRUC=<VC96032>	HPRC,HGSVC,1KG-ONT	Yes	1.616	Yes	NA,NA	NA	NA
chr17:12371379	486859	DEL	132	0.8696	0.509	2	NA	NA	NA	NA	NA	NA	NA	NA	NA	No	NA	NA	Yes	1.772	Yes	NA,NA	NA	NA
chr17:12376308	486860	DEL	2115	0.9204	0.3177	14	NA	NA	NA	NA	NA	NA	NA	NA	NA	No	ID=17-12376321-12376331-GA;MOTIFS=GA;STRUC=<TR1445895>,ID=17-12376344-12376357-AG,17-12376390-12376414-GGGGGAG;MOTIFS=GGGGGAG,AG;STRUC=<VC96039>,ID=17-12377159-12377169-A;MOTIFS=A;STRUC=(A)n,ID=17-12377256-12377286-CAGGC;MOTIFS=CAGGC;STRUC=<TR1445896>,ID=17-12377624-12377638-TTA;MOTIFS=TTA;STRUC=<TR1445897>,ID=17-12378231-12378241-T;MOTIFS=T;STRUC=<TR1445898>	HGSVC	Yes	0.409	Yes	NA,NA	NA	NA
chr17:12442309	486861	DEL	111	0.822	0.6593	2	NA	NA	NA	NA	NA	NA	NA	NA	NA	No	ID=17-12442318-12442327-ATA,17-12442324-12442427-ATATATATTATATATTATATAATG,17-12442462-12442471-ATA,17-12442473-12442482-TAT,17-12442524-12442533-ATA,17-12442558-12442627-ATATATTATATATCATATAAT,17-12442574-12442580-ATA,17-12442619-12442629-AT,17-12442627-12442802-ATCATATAATAATATATATCATATAATAATATATATTATAC,17-12442632-12442641-ATA,17-12442649-12442658-ATA,17-12442673-12442682-ATA,17-12442690-12442699-ATA,17-12442714-12442723-ATA,17-12442731-12442740-ATA,17-12442755-12442764-ATA,17-12442758-12442891-ATAATATATATCATATAATAATATATATTATACATCAT,17-12442772-12442781-ATA,17-12442810-12442819-ATA,17-12442848-12442857-ATA,17-12442913-12443016-TATATCATATAATGTATATTATACATCATG,17-12442981-12443313-ATAATGTATATTATACATCATGTATATCATATA,17-12443278-12443759-ATAATGTATATTATACATCATGTATATCAT,17-12443759-12443891-ATAATGTATATTATACATCATGTATATCATATATCAT,17-12443970-12443979-ATA;MOTIFS=TATATCATATAATGTATATTATACATCATG,ATAATGTATATTATACATCATGTATATCATATA,ATA,TAT,ATCATATAATAATATATATCATATAATAATATATATTATAC,ATATATTATATATCATATAAT,AT,ATAATATATATCATATAATAATATATATTATACATCAT,ATATATATTATATATTATATAATG,ATAATGTATATTATACATCATGTATATCATATATCAT,ATAATGTATATTATACATCATGTATATCAT;STRUC=<VC96048>	HPRC,HGSVC,1KG-ONT	Yes	0.322	Yes	NA,NA	NA	NA
chr17:12442321	486862	DEL	123	0.8476	0.6895	121	NA	NA	NA	NA	NA	NA	NA	NA	NA	No	ID=17-12442318-12442327-ATA,17-12442324-12442427-ATATATATTATATATTATATAATG,17-12442462-12442471-ATA,17-12442473-12442482-TAT,17-12442524-12442533-ATA,17-12442558-12442627-ATATATTATATATCATATAAT,17-12442574-12442580-ATA,17-12442619-12442629-AT,17-12442627-12442802-ATCATATAATAATATATATCATATAATAATATATATTATAC,17-12442632-12442641-ATA,17-12442649-12442658-ATA,17-12442673-12442682-ATA,17-12442690-12442699-ATA,17-12442714-12442723-ATA,17-12442731-12442740-ATA,17-12442755-12442764-ATA,17-12442758-12442891-ATAATATATATCATATAATAATATATATTATACATCAT,17-12442772-12442781-ATA,17-12442810-12442819-ATA,17-12442848-12442857-ATA,17-12442913-12443016-TATATCATATAATGTATATTATACATCATG,17-12442981-12443313-ATAATGTATATTATACATCATGTATATCATATA,17-12443278-12443759-ATAATGTATATTATACATCATGTATATCAT,17-12443759-12443891-ATAATGTATATTATACATCATGTATATCATATATCAT,17-12443970-12443979-ATA;MOTIFS=TATATCATATAATGTATATTATACATCATG,ATAATGTATATTATACATCATGTATATCATATA,ATA,TAT,ATCATATAATAATATATATCATATAATAATATATATTATAC,ATATATTATATATCATATAAT,AT,ATAATATATATCATATAATAATATATATTATACATCAT,ATATATATTATATATTATATAATG,ATAATGTATATTATACATCATGTATATCATATATCAT,ATAATGTATATTATACATCATGTATATCAT;STRUC=<VC96048>	HPRC,HGSVC,1KG-ONT	Yes	0.003	Yes	NA,NA	NA	NA
chr17:12442345	486864	DEL	1549	0.8273	0.6376	386	NA	NA	NA	NA	NA	NA	NA	NA	NA	No	ID=17-12442318-12442327-ATA,17-12442324-12442427-ATATATATTATATATTATATAATG,17-12442462-12442471-ATA,17-12442473-12442482-TAT,17-12442524-12442533-ATA,17-12442558-12442627-ATATATTATATATCATATAAT,17-12442574-12442580-ATA,17-12442619-12442629-AT,17-12442627-12442802-ATCATATAATAATATATATCATATAATAATATATATTATAC,17-12442632-12442641-ATA,17-12442649-12442658-ATA,17-12442673-12442682-ATA,17-12442690-12442699-ATA,17-12442714-12442723-ATA,17-12442731-12442740-ATA,17-12442755-12442764-ATA,17-12442758-12442891-ATAATATATATCATATAATAATATATATTATACATCAT,17-12442772-12442781-ATA,17-12442810-12442819-ATA,17-12442848-12442857-ATA,17-12442913-12443016-TATATCATATAATGTATATTATACATCATG,17-12442981-12443313-ATAATGTATATTATACATCATGTATATCATATA,17-12443278-12443759-ATAATGTATATTATACATCATGTATATCAT,17-12443759-12443891-ATAATGTATATTATACATCATGTATATCATATATCAT,17-12443970-12443979-ATA;MOTIFS=TATATCATATAATGTATATTATACATCATG,ATAATGTATATTATACATCATGTATATCATATA,ATA,TAT,ATCATATAATAATATATATCATATAATAATATATATTATAC,ATATATTATATATCATATAAT,AT,ATAATATATATCATATAATAATATATATTATACATCAT,ATATATATTATATATTATATAATG,ATAATGTATATTATACATCATGTATATCATATATCAT,ATAATGTATATTATACATCATGTATATCAT;STRUC=<VC96048>	HPRC,HGSVC,1KG-ONT	No	0.004	Yes	NA,NA	NA	NA
chr17:12442389	486866	DEL	111	0.8038	0.6889	1	NA	NA	NA	NA	NA	NA	NA	NA	NA	No	ID=17-12442318-12442327-ATA,17-12442324-12442427-ATATATATTATATATTATATAATG,17-12442462-12442471-ATA,17-12442473-12442482-TAT,17-12442524-12442533-ATA,17-12442558-12442627-ATATATTATATATCATATAAT,17-12442574-12442580-ATA,17-12442619-12442629-AT,17-12442627-12442802-ATCATATAATAATATATATCATATAATAATATATATTATAC,17-12442632-12442641-ATA,17-12442649-12442658-ATA,17-12442673-12442682-ATA,17-12442690-12442699-ATA,17-12442714-12442723-ATA,17-12442731-12442740-ATA,17-12442755-12442764-ATA,17-12442758-12442891-ATAATATATATCATATAATAATATATATTATACATCAT,17-12442772-12442781-ATA,17-12442810-12442819-ATA,17-12442848-12442857-ATA,17-12442913-12443016-TATATCATATAATGTATATTATACATCATG,17-12442981-12443313-ATAATGTATATTATACATCATGTATATCATATA,17-12443278-12443759-ATAATGTATATTATACATCATGTATATCAT,17-12443759-12443891-ATAATGTATATTATACATCATGTATATCATATATCAT,17-12443970-12443979-ATA;MOTIFS=TATATCATATAATGTATATTATACATCATG,ATAATGTATATTATACATCATGTATATCATATA,ATA,TAT,ATCATATAATAATATATATCATATAATAATATATATTATAC,ATATATTATATATCATATAAT,AT,ATAATATATATCATATAATAATATATATTATACATCAT,ATATATATTATATATTATATAATG,ATAATGTATATTATACATCATGTATATCATATATCAT,ATAATGTATATTATACATCATGTATATCAT;STRUC=<VC96048>	HPRC,HGSVC,1KG-ONT	Yes	0.003	No	NA,NA	NA	NA
chr17:12442444	486868	INS	109	0.8711	0.4818	3	NA	NA	NA	NA	NA	NA	NA	NA	NA	No	ID=17-12442318-12442327-ATA,17-12442324-12442427-ATATATATTATATATTATATAATG,17-12442462-12442471-ATA,17-12442473-12442482-TAT,17-12442524-12442533-ATA,17-12442558-12442627-ATATATTATATATCATATAAT,17-12442574-12442580-ATA,17-12442619-12442629-AT,17-12442627-12442802-ATCATATAATAATATATATCATATAATAATATATATTATAC,17-12442632-12442641-ATA,17-12442649-12442658-ATA,17-12442673-12442682-ATA,17-12442690-12442699-ATA,17-12442714-12442723-ATA,17-12442731-12442740-ATA,17-12442755-12442764-ATA,17-12442758-12442891-ATAATATATATCATATAATAATATATATTATACATCAT,17-12442772-12442781-ATA,17-12442810-12442819-ATA,17-12442848-12442857-ATA,17-12442913-12443016-TATATCATATAATGTATATTATACATCATG,17-12442981-12443313-ATAATGTATATTATACATCATGTATATCATATA,17-12443278-12443759-ATAATGTATATTATACATCATGTATATCAT,17-12443759-12443891-ATAATGTATATTATACATCATGTATATCATATATCAT,17-12443970-12443979-ATA;MOTIFS=TATATCATATAATGTATATTATACATCATG,ATAATGTATATTATACATCATGTATATCATATA,ATA,TAT,ATCATATAATAATATATATCATATAATAATATATATTATAC,ATATATTATATATCATATAAT,AT,ATAATATATATCATATAATAATATATATTATACATCAT,ATATATATTATATATTATATAATG,ATAATGTATATTATACATCATGTATATCATATATCAT,ATAATGTATATTATACATCATGTATATCAT;STRUC=<VC96048>	HPRC,HGSVC	No	0.123	No	NA,NA	NA	NA
chr17:12442462	486869	DEL	65	0.8156	0.6596	13	NA	NA	NA	NA	NA	NA	NA	NA	NA	No	ID=17-12442318-12442327-ATA,17-12442324-12442427-ATATATATTATATATTATATAATG,17-12442462-12442471-ATA,17-12442473-12442482-TAT,17-12442524-12442533-ATA,17-12442558-12442627-ATATATTATATATCATATAAT,17-12442574-12442580-ATA,17-12442619-12442629-AT,17-12442627-12442802-ATCATATAATAATATATATCATATAATAATATATATTATAC,17-12442632-12442641-ATA,17-12442649-12442658-ATA,17-12442673-12442682-ATA,17-12442690-12442699-ATA,17-12442714-12442723-ATA,17-12442731-12442740-ATA,17-12442755-12442764-ATA,17-12442758-12442891-ATAATATATATCATATAATAATATATATTATACATCAT,17-12442772-12442781-ATA,17-12442810-12442819-ATA,17-12442848-12442857-ATA,17-12442913-12443016-TATATCATATAATGTATATTATACATCATG,17-12442981-12443313-ATAATGTATATTATACATCATGTATATCATATA,17-12443278-12443759-ATAATGTATATTATACATCATGTATATCAT,17-12443759-12443891-ATAATGTATATTATACATCATGTATATCATATATCAT,17-12443970-12443979-ATA;MOTIFS=TATATCATATAATGTATATTATACATCATG,ATAATGTATATTATACATCATGTATATCATATA,ATA,TAT,ATCATATAATAATATATATCATATAATAATATATATTATAC,ATATATTATATATCATATAAT,AT,ATAATATATATCATATAATAATATATATTATACATCAT,ATATATATTATATATTATATAATG,ATAATGTATATTATACATCATGTATATCATATATCAT,ATAATGTATATTATACATCATGTATATCAT;STRUC=<VC96048>	HPRC,HGSVC	Yes	0.004	Yes	NA,NA	NA	NA
chr17:12442471	486870	INS	54	0.8313	0.6085	3	NA	NA	NA	NA	NA	NA	NA	NA	NA	No	ID=17-12442318-12442327-ATA,17-12442324-12442427-ATATATATTATATATTATATAATG,17-12442462-12442471-ATA,17-12442473-12442482-TAT,17-12442524-12442533-ATA,17-12442558-12442627-ATATATTATATATCATATAAT,17-12442574-12442580-ATA,17-12442619-12442629-AT,17-12442627-12442802-ATCATATAATAATATATATCATATAATAATATATATTATAC,17-12442632-12442641-ATA,17-12442649-12442658-ATA,17-12442673-12442682-ATA,17-12442690-12442699-ATA,17-12442714-12442723-ATA,17-12442731-12442740-ATA,17-12442755-12442764-ATA,17-12442758-12442891-ATAATATATATCATATAATAATATATATTATACATCAT,17-12442772-12442781-ATA,17-12442810-12442819-ATA,17-12442848-12442857-ATA,17-12442913-12443016-TATATCATATAATGTATATTATACATCATG,17-12442981-12443313-ATAATGTATATTATACATCATGTATATCATATA,17-12443278-12443759-ATAATGTATATTATACATCATGTATATCAT,17-12443759-12443891-ATAATGTATATTATACATCATGTATATCATATATCAT,17-12443970-12443979-ATA;MOTIFS=TATATCATATAATGTATATTATACATCATG,ATAATGTATATTATACATCATGTATATCATATA,ATA,TAT,ATCATATAATAATATATATCATATAATAATATATATTATAC,ATATATTATATATCATATAAT,AT,ATAATATATATCATATAATAATATATATTATACATCAT,ATATATATTATATATTATATAATG,ATAATGTATATTATACATCATGTATATCATATATCAT,ATAATGTATATTATACATCATGTATATCAT;STRUC=<VC96048>	HPRC,HGSVC,1KG-ONT	No	0.145	No	NA,NA	NA	NA
chr17:12442480	486871	INS	110	0.8392	0.6804	10	NA	NA	NA	NA	NA	NA	NA	NA	NA	No	ID=17-12442318-12442327-ATA,17-12442324-12442427-ATATATATTATATATTATATAATG,17-12442462-12442471-ATA,17-12442473-12442482-TAT,17-12442524-12442533-ATA,17-12442558-12442627-ATATATTATATATCATATAAT,17-12442574-12442580-ATA,17-12442619-12442629-AT,17-12442627-12442802-ATCATATAATAATATATATCATATAATAATATATATTATAC,17-12442632-12442641-ATA,17-12442649-12442658-ATA,17-12442673-12442682-ATA,17-12442690-12442699-ATA,17-12442714-12442723-ATA,17-12442731-12442740-ATA,17-12442755-12442764-ATA,17-12442758-12442891-ATAATATATATCATATAATAATATATATTATACATCAT,17-12442772-12442781-ATA,17-12442810-12442819-ATA,17-12442848-12442857-ATA,17-12442913-12443016-TATATCATATAATGTATATTATACATCATG,17-12442981-12443313-ATAATGTATATTATACATCATGTATATCATATA,17-12443278-12443759-ATAATGTATATTATACATCATGTATATCAT,17-12443759-12443891-ATAATGTATATTATACATCATGTATATCATATATCAT,17-12443970-12443979-ATA;MOTIFS=TATATCATATAATGTATATTATACATCATG,ATAATGTATATTATACATCATGTATATCATATA,ATA,TAT,ATCATATAATAATATATATCATATAATAATATATATTATAC,ATATATTATATATCATATAAT,AT,ATAATATATATCATATAATAATATATATTATACATCAT,ATATATATTATATATTATATAATG,ATAATGTATATTATACATCATGTATATCATATATCAT,ATAATGTATATTATACATCATGTATATCAT;STRUC=<VC96048>	HPRC,HGSVC	No	0.469	No	NA,NA	NA	NA
chr17:12442502	486872	INS	81	0.8254	0.6463	1	NA	NA	NA	NA	NA	NA	NA	NA	NA	No	ID=17-12442318-12442327-ATA,17-12442324-12442427-ATATATATTATATATTATATAATG,17-12442462-12442471-ATA,17-12442473-12442482-TAT,17-12442524-12442533-ATA,17-12442558-12442627-ATATATTATATATCATATAAT,17-12442574-12442580-ATA,17-12442619-12442629-AT,17-12442627-12442802-ATCATATAATAATATATATCATATAATAATATATATTATAC,17-12442632-12442641-ATA,17-12442649-12442658-ATA,17-12442673-12442682-ATA,17-12442690-12442699-ATA,17-12442714-12442723-ATA,17-12442731-12442740-ATA,17-12442755-12442764-ATA,17-12442758-12442891-ATAATATATATCATATAATAATATATATTATACATCAT,17-12442772-12442781-ATA,17-12442810-12442819-ATA,17-12442848-12442857-ATA,17-12442913-12443016-TATATCATATAATGTATATTATACATCATG,17-12442981-12443313-ATAATGTATATTATACATCATGTATATCATATA,17-12443278-12443759-ATAATGTATATTATACATCATGTATATCAT,17-12443759-12443891-ATAATGTATATTATACATCATGTATATCATATATCAT,17-12443970-12443979-ATA;MOTIFS=TATATCATATAATGTATATTATACATCATG,ATAATGTATATTATACATCATGTATATCATATA,ATA,TAT,ATCATATAATAATATATATCATATAATAATATATATTATAC,ATATATTATATATCATATAAT,AT,ATAATATATATCATATAATAATATATATTATACATCAT,ATATATATTATATATTATATAATG,ATAATGTATATTATACATCATGTATATCATATATCAT,ATAATGTATATTATACATCATGTATATCAT;STRUC=<VC96048>	HPRC,HGSVC,1KG-ONT	No	1.616	No	NA,NA	NA	NA
chr17:12442531	486874	INS	81	0.8136	0.6625	11	NA	NA	NA	NA	NA	NA	NA	NA	NA	No	ID=17-12442318-12442327-ATA,17-12442324-12442427-ATATATATTATATATTATATAATG,17-12442462-12442471-ATA,17-12442473-12442482-TAT,17-12442524-12442533-ATA,17-12442558-12442627-ATATATTATATATCATATAAT,17-12442574-12442580-ATA,17-12442619-12442629-AT,17-12442627-12442802-ATCATATAATAATATATATCATATAATAATATATATTATAC,17-12442632-12442641-ATA,17-12442649-12442658-ATA,17-12442673-12442682-ATA,17-12442690-12442699-ATA,17-12442714-12442723-ATA,17-12442731-12442740-ATA,17-12442755-12442764-ATA,17-12442758-12442891-ATAATATATATCATATAATAATATATATTATACATCAT,17-12442772-12442781-ATA,17-12442810-12442819-ATA,17-12442848-12442857-ATA,17-12442913-12443016-TATATCATATAATGTATATTATACATCATG,17-12442981-12443313-ATAATGTATATTATACATCATGTATATCATATA,17-12443278-12443759-ATAATGTATATTATACATCATGTATATCAT,17-12443759-12443891-ATAATGTATATTATACATCATGTATATCATATATCAT,17-12443970-12443979-ATA;MOTIFS=TATATCATATAATGTATATTATACATCATG,ATAATGTATATTATACATCATGTATATCATATA,ATA,TAT,ATCATATAATAATATATATCATATAATAATATATATTATAC,ATATATTATATATCATATAAT,AT,ATAATATATATCATATAATAATATATATTATACATCAT,ATATATATTATATATTATATAATG,ATAATGTATATTATACATCATGTATATCATATATCAT,ATAATGTATATTATACATCATGTATATCAT;STRUC=<VC96048>	HPRC,HGSVC,1KG-ONT	No	1.616	Yes	NA,NA	NA	NA
chr17:12442532	486875	INS	62	0.8809	0.6951	9	NA	NA	NA	NA	NA	NA	NA	NA	NA	No	ID=17-12442318-12442327-ATA,17-12442324-12442427-ATATATATTATATATTATATAATG,17-12442462-12442471-ATA,17-12442473-12442482-TAT,17-12442524-12442533-ATA,17-12442558-12442627-ATATATTATATATCATATAAT,17-12442574-12442580-ATA,17-12442619-12442629-AT,17-12442627-12442802-ATCATATAATAATATATATCATATAATAATATATATTATAC,17-12442632-12442641-ATA,17-12442649-12442658-ATA,17-12442673-12442682-ATA,17-12442690-12442699-ATA,17-12442714-12442723-ATA,17-12442731-12442740-ATA,17-12442755-12442764-ATA,17-12442758-12442891-ATAATATATATCATATAATAATATATATTATACATCAT,17-12442772-12442781-ATA,17-12442810-12442819-ATA,17-12442848-12442857-ATA,17-12442913-12443016-TATATCATATAATGTATATTATACATCATG,17-12442981-12443313-ATAATGTATATTATACATCATGTATATCATATA,17-12443278-12443759-ATAATGTATATTATACATCATGTATATCAT,17-12443759-12443891-ATAATGTATATTATACATCATGTATATCATATATCAT,17-12443970-12443979-ATA;MOTIFS=TATATCATATAATGTATATTATACATCATG,ATAATGTATATTATACATCATGTATATCATATA,ATA,TAT,ATCATATAATAATATATATCATATAATAATATATATTATAC,ATATATTATATATCATATAAT,AT,ATAATATATATCATATAATAATATATATTATACATCAT,ATATATATTATATATTATATAATG,ATAATGTATATTATACATCATGTATATCATATATCAT,ATAATGTATATTATACATCATGTATATCAT;STRUC=<VC96048>	HPRC,HGSVC,1KG-ONT	No	1.616	Yes	NA,NA	NA	NA
chr17:12442536	486876	DEL	1353	0.8443	0.5859	187	NA	NA	NA	NA	NA	NA	NA	NA	NA	No	ID=17-12442318-12442327-ATA,17-12442324-12442427-ATATATATTATATATTATATAATG,17-12442462-12442471-ATA,17-12442473-12442482-TAT,17-12442524-12442533-ATA,17-12442558-12442627-ATATATTATATATCATATAAT,17-12442574-12442580-ATA,17-12442619-12442629-AT,17-12442627-12442802-ATCATATAATAATATATATCATATAATAATATATATTATAC,17-12442632-12442641-ATA,17-12442649-12442658-ATA,17-12442673-12442682-ATA,17-12442690-12442699-ATA,17-12442714-12442723-ATA,17-12442731-12442740-ATA,17-12442755-12442764-ATA,17-12442758-12442891-ATAATATATATCATATAATAATATATATTATACATCAT,17-12442772-12442781-ATA,17-12442810-12442819-ATA,17-12442848-12442857-ATA,17-12442913-12443016-TATATCATATAATGTATATTATACATCATG,17-12442981-12443313-ATAATGTATATTATACATCATGTATATCATATA,17-12443278-12443759-ATAATGTATATTATACATCATGTATATCAT,17-12443759-12443891-ATAATGTATATTATACATCATGTATATCATATATCAT,17-12443970-12443979-ATA;MOTIFS=TATATCATATAATGTATATTATACATCATG,ATAATGTATATTATACATCATGTATATCATATA,ATA,TAT,ATCATATAATAATATATATCATATAATAATATATATTATAC,ATATATTATATATCATATAAT,AT,ATAATATATATCATATAATAATATATATTATACATCAT,ATATATATTATATATTATATAATG,ATAATGTATATTATACATCATGTATATCATATATCAT,ATAATGTATATTATACATCATGTATATCAT;STRUC=<VC96048>	HPRC,HGSVC,1KG-ONT	No	0.004	Yes	NA,NA	NA	NA
chr17:12442558	486877	INS	129	0.8225	0.6497	5	NA	NA	NA	NA	NA	NA	NA	NA	NA	No	ID=17-12442318-12442327-ATA,17-12442324-12442427-ATATATATTATATATTATATAATG,17-12442462-12442471-ATA,17-12442473-12442482-TAT,17-12442524-12442533-ATA,17-12442558-12442627-ATATATTATATATCATATAAT,17-12442574-12442580-ATA,17-12442619-12442629-AT,17-12442627-12442802-ATCATATAATAATATATATCATATAATAATATATATTATAC,17-12442632-12442641-ATA,17-12442649-12442658-ATA,17-12442673-12442682-ATA,17-12442690-12442699-ATA,17-12442714-12442723-ATA,17-12442731-12442740-ATA,17-12442755-12442764-ATA,17-12442758-12442891-ATAATATATATCATATAATAATATATATTATACATCAT,17-12442772-12442781-ATA,17-12442810-12442819-ATA,17-12442848-12442857-ATA,17-12442913-12443016-TATATCATATAATGTATATTATACATCATG,17-12442981-12443313-ATAATGTATATTATACATCATGTATATCATATA,17-12443278-12443759-ATAATGTATATTATACATCATGTATATCAT,17-12443759-12443891-ATAATGTATATTATACATCATGTATATCATATATCAT,17-12443970-12443979-ATA;MOTIFS=TATATCATATAATGTATATTATACATCATG,ATAATGTATATTATACATCATGTATATCATATA,ATA,TAT,ATCATATAATAATATATATCATATAATAATATATATTATAC,ATATATTATATATCATATAAT,AT,ATAATATATATCATATAATAATATATATTATACATCAT,ATATATATTATATATTATATAATG,ATAATGTATATTATACATCATGTATATCATATATCAT,ATAATGTATATTATACATCATGTATATCAT;STRUC=<VC96048>	HPRC,HGSVC,1KG-ONT	No	1.616	No	NA,NA	NA	NA
chr17:12442558	486878	INS	87	0.8751	0.6578	4	NA	NA	NA	NA	NA	NA	NA	NA	NA	No	ID=17-12442318-12442327-ATA,17-12442324-12442427-ATATATATTATATATTATATAATG,17-12442462-12442471-ATA,17-12442473-12442482-TAT,17-12442524-12442533-ATA,17-12442558-12442627-ATATATTATATATCATATAAT,17-12442574-12442580-ATA,17-12442619-12442629-AT,17-12442627-12442802-ATCATATAATAATATATATCATATAATAATATATATTATAC,17-12442632-12442641-ATA,17-12442649-12442658-ATA,17-12442673-12442682-ATA,17-12442690-12442699-ATA,17-12442714-12442723-ATA,17-12442731-12442740-ATA,17-12442755-12442764-ATA,17-12442758-12442891-ATAATATATATCATATAATAATATATATTATACATCAT,17-12442772-12442781-ATA,17-12442810-12442819-ATA,17-12442848-12442857-ATA,17-12442913-12443016-TATATCATATAATGTATATTATACATCATG,17-12442981-12443313-ATAATGTATATTATACATCATGTATATCATATA,17-12443278-12443759-ATAATGTATATTATACATCATGTATATCAT,17-12443759-12443891-ATAATGTATATTATACATCATGTATATCATATATCAT,17-12443970-12443979-ATA;MOTIFS=TATATCATATAATGTATATTATACATCATG,ATAATGTATATTATACATCATGTATATCATATA,ATA,TAT,ATCATATAATAATATATATCATATAATAATATATATTATAC,ATATATTATATATCATATAAT,AT,ATAATATATATCATATAATAATATATATTATACATCAT,ATATATATTATATATTATATAATG,ATAATGTATATTATACATCATGTATATCATATATCAT,ATAATGTATATTATACATCATGTATATCAT;STRUC=<VC96048>	HPRC,HGSVC,1KG-ONT	No	1.616	Yes	NA,NA	NA	NA
chr17:12442577	486879	INS	93	0.7935	0.6985	10	NA	NA	NA	NA	NA	NA	NA	NA	NA	No	ID=17-12442318-12442327-ATA,17-12442324-12442427-ATATATATTATATATTATATAATG,17-12442462-12442471-ATA,17-12442473-12442482-TAT,17-12442524-12442533-ATA,17-12442558-12442627-ATATATTATATATCATATAAT,17-12442574-12442580-ATA,17-12442619-12442629-AT,17-12442627-12442802-ATCATATAATAATATATATCATATAATAATATATATTATAC,17-12442632-12442641-ATA,17-12442649-12442658-ATA,17-12442673-12442682-ATA,17-12442690-12442699-ATA,17-12442714-12442723-ATA,17-12442731-12442740-ATA,17-12442755-12442764-ATA,17-12442758-12442891-ATAATATATATCATATAATAATATATATTATACATCAT,17-12442772-12442781-ATA,17-12442810-12442819-ATA,17-12442848-12442857-ATA,17-12442913-12443016-TATATCATATAATGTATATTATACATCATG,17-12442981-12443313-ATAATGTATATTATACATCATGTATATCATATA,17-12443278-12443759-ATAATGTATATTATACATCATGTATATCAT,17-12443759-12443891-ATAATGTATATTATACATCATGTATATCATATATCAT,17-12443970-12443979-ATA;MOTIFS=TATATCATATAATGTATATTATACATCATG,ATAATGTATATTATACATCATGTATATCATATA,ATA,TAT,ATCATATAATAATATATATCATATAATAATATATATTATAC,ATATATTATATATCATATAAT,AT,ATAATATATATCATATAATAATATATATTATACATCAT,ATATATATTATATATTATATAATG,ATAATGTATATTATACATCATGTATATCATATATCAT,ATAATGTATATTATACATCATGTATATCAT;STRUC=<VC96048>	HPRC,HGSVC,1KG-ONT	No	4.971	Yes	NA,NA	NA	NA
chr17:12442606	486880	INS	64	0.8571	0.517	2	NA	NA	NA	NA	NA	NA	NA	NA	NA	No	ID=17-12442318-12442327-ATA,17-12442324-12442427-ATATATATTATATATTATATAATG,17-12442462-12442471-ATA,17-12442473-12442482-TAT,17-12442524-12442533-ATA,17-12442558-12442627-ATATATTATATATCATATAAT,17-12442574-12442580-ATA,17-12442619-12442629-AT,17-12442627-12442802-ATCATATAATAATATATATCATATAATAATATATATTATAC,17-12442632-12442641-ATA,17-12442649-12442658-ATA,17-12442673-12442682-ATA,17-12442690-12442699-ATA,17-12442714-12442723-ATA,17-12442731-12442740-ATA,17-12442755-12442764-ATA,17-12442758-12442891-ATAATATATATCATATAATAATATATATTATACATCAT,17-12442772-12442781-ATA,17-12442810-12442819-ATA,17-12442848-12442857-ATA,17-12442913-12443016-TATATCATATAATGTATATTATACATCATG,17-12442981-12443313-ATAATGTATATTATACATCATGTATATCATATA,17-12443278-12443759-ATAATGTATATTATACATCATGTATATCAT,17-12443759-12443891-ATAATGTATATTATACATCATGTATATCATATATCAT,17-12443970-12443979-ATA;MOTIFS=TATATCATATAATGTATATTATACATCATG,ATAATGTATATTATACATCATGTATATCATATA,ATA,TAT,ATCATATAATAATATATATCATATAATAATATATATTATAC,ATATATTATATATCATATAAT,AT,ATAATATATATCATATAATAATATATATTATACATCAT,ATATATATTATATATTATATAATG,ATAATGTATATTATACATCATGTATATCATATATCAT,ATAATGTATATTATACATCATGTATATCAT;STRUC=<VC96048>	HPRC,HGSVC,1KG-ONT	No	1.616	No	NA,NA	NA	NA
chr17:12442607	486881	DEL	1283	0.8678	0.4626	85	NA	NA	NA	NA	NA	NA	NA	NA	NA	No	ID=17-12442318-12442327-ATA,17-12442324-12442427-ATATATATTATATATTATATAATG,17-12442462-12442471-ATA,17-12442473-12442482-TAT,17-12442524-12442533-ATA,17-12442558-12442627-ATATATTATATATCATATAAT,17-12442574-12442580-ATA,17-12442619-12442629-AT,17-12442627-12442802-ATCATATAATAATATATATCATATAATAATATATATTATAC,17-12442632-12442641-ATA,17-12442649-12442658-ATA,17-12442673-12442682-ATA,17-12442690-12442699-ATA,17-12442714-12442723-ATA,17-12442731-12442740-ATA,17-12442755-12442764-ATA,17-12442758-12442891-ATAATATATATCATATAATAATATATATTATACATCAT,17-12442772-12442781-ATA,17-12442810-12442819-ATA,17-12442848-12442857-ATA,17-12442913-12443016-TATATCATATAATGTATATTATACATCATG,17-12442981-12443313-ATAATGTATATTATACATCATGTATATCATATA,17-12443278-12443759-ATAATGTATATTATACATCATGTATATCAT,17-12443759-12443891-ATAATGTATATTATACATCATGTATATCATATATCAT,17-12443970-12443979-ATA;MOTIFS=TATATCATATAATGTATATTATACATCATG,ATAATGTATATTATACATCATGTATATCATATA,ATA,TAT,ATCATATAATAATATATATCATATAATAATATATATTATAC,ATATATTATATATCATATAAT,AT,ATAATATATATCATATAATAATATATATTATACATCAT,ATATATATTATATATTATATAATG,ATAATGTATATTATACATCATGTATATCATATATCAT,ATAATGTATATTATACATCATGTATATCAT;STRUC=<VC96048>	HPRC,HGSVC,1KG-ONT	No	0.004	Yes	NA,NA	NA	NA
chr17:12442622	486882	INS	114	0.836	0.6625	8	NA	NA	NA	NA	NA	NA	NA	NA	NA	No	ID=17-12442318-12442327-ATA,17-12442324-12442427-ATATATATTATATATTATATAATG,17-12442462-12442471-ATA,17-12442473-12442482-TAT,17-12442524-12442533-ATA,17-12442558-12442627-ATATATTATATATCATATAAT,17-12442574-12442580-ATA,17-12442619-12442629-AT,17-12442627-12442802-ATCATATAATAATATATATCATATAATAATATATATTATAC,17-12442632-12442641-ATA,17-12442649-12442658-ATA,17-12442673-12442682-ATA,17-12442690-12442699-ATA,17-12442714-12442723-ATA,17-12442731-12442740-ATA,17-12442755-12442764-ATA,17-12442758-12442891-ATAATATATATCATATAATAATATATATTATACATCAT,17-12442772-12442781-ATA,17-12442810-12442819-ATA,17-12442848-12442857-ATA,17-12442913-12443016-TATATCATATAATGTATATTATACATCATG,17-12442981-12443313-ATAATGTATATTATACATCATGTATATCATATA,17-12443278-12443759-ATAATGTATATTATACATCATGTATATCAT,17-12443759-12443891-ATAATGTATATTATACATCATGTATATCATATATCAT,17-12443970-12443979-ATA;MOTIFS=TATATCATATAATGTATATTATACATCATG,ATAATGTATATTATACATCATGTATATCATATA,ATA,TAT,ATCATATAATAATATATATCATATAATAATATATATTATAC,ATATATTATATATCATATAAT,AT,ATAATATATATCATATAATAATATATATTATACATCAT,ATATATATTATATATTATATAATG,ATAATGTATATTATACATCATGTATATCATATATCAT,ATAATGTATATTATACATCATGTATATCAT;STRUC=<VC96048>	HPRC,HGSVC,1KG-ONT	No	1.616	Yes	NA,NA	NA	NA
chr17:12442629	486883	DEL	1210	0.8753	0.4489	30	NA	NA	NA	NA	NA	NA	NA	NA	NA	No	ID=17-12442318-12442327-ATA,17-12442324-12442427-ATATATATTATATATTATATAATG,17-12442462-12442471-ATA,17-12442473-12442482-TAT,17-12442524-12442533-ATA,17-12442558-12442627-ATATATTATATATCATATAAT,17-12442574-12442580-ATA,17-12442619-12442629-AT,17-12442627-12442802-ATCATATAATAATATATATCATATAATAATATATATTATAC,17-12442632-12442641-ATA,17-12442649-12442658-ATA,17-12442673-12442682-ATA,17-12442690-12442699-ATA,17-12442714-12442723-ATA,17-12442731-12442740-ATA,17-12442755-12442764-ATA,17-12442758-12442891-ATAATATATATCATATAATAATATATATTATACATCAT,17-12442772-12442781-ATA,17-12442810-12442819-ATA,17-12442848-12442857-ATA,17-12442913-12443016-TATATCATATAATGTATATTATACATCATG,17-12442981-12443313-ATAATGTATATTATACATCATGTATATCATATA,17-12443278-12443759-ATAATGTATATTATACATCATGTATATCAT,17-12443759-12443891-ATAATGTATATTATACATCATGTATATCATATATCAT,17-12443970-12443979-ATA;MOTIFS=TATATCATATAATGTATATTATACATCATG,ATAATGTATATTATACATCATGTATATCATATA,ATA,TAT,ATCATATAATAATATATATCATATAATAATATATATTATAC,ATATATTATATATCATATAAT,AT,ATAATATATATCATATAATAATATATATTATACATCAT,ATATATATTATATATTATATAATG,ATAATGTATATTATACATCATGTATATCATATATCAT,ATAATGTATATTATACATCATGTATATCAT;STRUC=<VC96048>	HPRC,HGSVC,1KG-ONT	No	0.004	No	NA,NA	NA	NA
chr17:12442630	486884	DEL	51	0.8143	0.6584	4	NA	NA	NA	NA	NA	NA	NA	NA	NA	No	ID=17-12442318-12442327-ATA,17-12442324-12442427-ATATATATTATATATTATATAATG,17-12442462-12442471-ATA,17-12442473-12442482-TAT,17-12442524-12442533-ATA,17-12442558-12442627-ATATATTATATATCATATAAT,17-12442574-12442580-ATA,17-12442619-12442629-AT,17-12442627-12442802-ATCATATAATAATATATATCATATAATAATATATATTATAC,17-12442632-12442641-ATA,17-12442649-12442658-ATA,17-12442673-12442682-ATA,17-12442690-12442699-ATA,17-12442714-12442723-ATA,17-12442731-12442740-ATA,17-12442755-12442764-ATA,17-12442758-12442891-ATAATATATATCATATAATAATATATATTATACATCAT,17-12442772-12442781-ATA,17-12442810-12442819-ATA,17-12442848-12442857-ATA,17-12442913-12443016-TATATCATATAATGTATATTATACATCATG,17-12442981-12443313-ATAATGTATATTATACATCATGTATATCATATA,17-12443278-12443759-ATAATGTATATTATACATCATGTATATCAT,17-12443759-12443891-ATAATGTATATTATACATCATGTATATCATATATCAT,17-12443970-12443979-ATA;MOTIFS=TATATCATATAATGTATATTATACATCATG,ATAATGTATATTATACATCATGTATATCATATA,ATA,TAT,ATCATATAATAATATATATCATATAATAATATATATTATAC,ATATATTATATATCATATAAT,AT,ATAATATATATCATATAATAATATATATTATACATCAT,ATATATATTATATATTATATAATG,ATAATGTATATTATACATCATGTATATCATATATCAT,ATAATGTATATTATACATCATGTATATCAT;STRUC=<VC96048>	HGSVC	No	0.005	No	NA,NA	NA	NA
chr17:12442635	486885	INS	318	0.8321	0.6434	65	NA	NA	NA	NA	NA	NA	NA	NA	NA	No	ID=17-12442318-12442327-ATA,17-12442324-12442427-ATATATATTATATATTATATAATG,17-12442462-12442471-ATA,17-12442473-12442482-TAT,17-12442524-12442533-ATA,17-12442558-12442627-ATATATTATATATCATATAAT,17-12442574-12442580-ATA,17-12442619-12442629-AT,17-12442627-12442802-ATCATATAATAATATATATCATATAATAATATATATTATAC,17-12442632-12442641-ATA,17-12442649-12442658-ATA,17-12442673-12442682-ATA,17-12442690-12442699-ATA,17-12442714-12442723-ATA,17-12442731-12442740-ATA,17-12442755-12442764-ATA,17-12442758-12442891-ATAATATATATCATATAATAATATATATTATACATCAT,17-12442772-12442781-ATA,17-12442810-12442819-ATA,17-12442848-12442857-ATA,17-12442913-12443016-TATATCATATAATGTATATTATACATCATG,17-12442981-12443313-ATAATGTATATTATACATCATGTATATCATATA,17-12443278-12443759-ATAATGTATATTATACATCATGTATATCAT,17-12443759-12443891-ATAATGTATATTATACATCATGTATATCATATATCAT,17-12443970-12443979-ATA;MOTIFS=TATATCATATAATGTATATTATACATCATG,ATAATGTATATTATACATCATGTATATCATATA,ATA,TAT,ATCATATAATAATATATATCATATAATAATATATATTATAC,ATATATTATATATCATATAAT,AT,ATAATATATATCATATAATAATATATATTATACATCAT,ATATATATTATATATTATATAATG,ATAATGTATATTATACATCATGTATATCATATATCAT,ATAATGTATATTATACATCATGTATATCAT;STRUC=<VC96048>	HPRC,HGSVC	No	1.616	Yes	NA,NA	NA	NA
chr17:12442636	486886	INS	71	0.8362	0.6654	3	NA	NA	NA	NA	NA	NA	NA	NA	NA	No	ID=17-12442318-12442327-ATA,17-12442324-12442427-ATATATATTATATATTATATAATG,17-12442462-12442471-ATA,17-12442473-12442482-TAT,17-12442524-12442533-ATA,17-12442558-12442627-ATATATTATATATCATATAAT,17-12442574-12442580-ATA,17-12442619-12442629-AT,17-12442627-12442802-ATCATATAATAATATATATCATATAATAATATATATTATAC,17-12442632-12442641-ATA,17-12442649-12442658-ATA,17-12442673-12442682-ATA,17-12442690-12442699-ATA,17-12442714-12442723-ATA,17-12442731-12442740-ATA,17-12442755-12442764-ATA,17-12442758-12442891-ATAATATATATCATATAATAATATATATTATACATCAT,17-12442772-12442781-ATA,17-12442810-12442819-ATA,17-12442848-12442857-ATA,17-12442913-12443016-TATATCATATAATGTATATTATACATCATG,17-12442981-12443313-ATAATGTATATTATACATCATGTATATCATATA,17-12443278-12443759-ATAATGTATATTATACATCATGTATATCAT,17-12443759-12443891-ATAATGTATATTATACATCATGTATATCATATATCAT,17-12443970-12443979-ATA;MOTIFS=TATATCATATAATGTATATTATACATCATG,ATAATGTATATTATACATCATGTATATCATATA,ATA,TAT,ATCATATAATAATATATATCATATAATAATATATATTATAC,ATATATTATATATCATATAAT,AT,ATAATATATATCATATAATAATATATATTATACATCAT,ATATATATTATATATTATATAATG,ATAATGTATATTATACATCATGTATATCATATATCAT,ATAATGTATATTATACATCATGTATATCAT;STRUC=<VC96048>	HPRC,HGSVC,1KG-ONT	No	1.616	No	NA,NA	NA	NA
chr17:12442655	486887	INS	106	0.8308	0.6761	8	NA	NA	NA	NA	NA	NA	NA	NA	NA	No	ID=17-12442318-12442327-ATA,17-12442324-12442427-ATATATATTATATATTATATAATG,17-12442462-12442471-ATA,17-12442473-12442482-TAT,17-12442524-12442533-ATA,17-12442558-12442627-ATATATTATATATCATATAAT,17-12442574-12442580-ATA,17-12442619-12442629-AT,17-12442627-12442802-ATCATATAATAATATATATCATATAATAATATATATTATAC,17-12442632-12442641-ATA,17-12442649-12442658-ATA,17-12442673-12442682-ATA,17-12442690-12442699-ATA,17-12442714-12442723-ATA,17-12442731-12442740-ATA,17-12442755-12442764-ATA,17-12442758-12442891-ATAATATATATCATATAATAATATATATTATACATCAT,17-12442772-12442781-ATA,17-12442810-12442819-ATA,17-12442848-12442857-ATA,17-12442913-12443016-TATATCATATAATGTATATTATACATCATG,17-12442981-12443313-ATAATGTATATTATACATCATGTATATCATATA,17-12443278-12443759-ATAATGTATATTATACATCATGTATATCAT,17-12443759-12443891-ATAATGTATATTATACATCATGTATATCATATATCAT,17-12443970-12443979-ATA;MOTIFS=TATATCATATAATGTATATTATACATCATG,ATAATGTATATTATACATCATGTATATCATATA,ATA,TAT,ATCATATAATAATATATATCATATAATAATATATATTATAC,ATATATTATATATCATATAAT,AT,ATAATATATATCATATAATAATATATATTATACATCAT,ATATATATTATATATTATATAATG,ATAATGTATATTATACATCATGTATATCATATATCAT,ATAATGTATATTATACATCATGTATATCAT;STRUC=<VC96048>	HPRC,HGSVC,1KG-ONT	No	5.115	Yes	NA,NA	NA	NA
chr17:12442655	486888	INS	70	0.8776	0.4474	14	NA	NA	NA	NA	NA	NA	NA	NA	NA	No	ID=17-12442318-12442327-ATA,17-12442324-12442427-ATATATATTATATATTATATAATG,17-12442462-12442471-ATA,17-12442473-12442482-TAT,17-12442524-12442533-ATA,17-12442558-12442627-ATATATTATATATCATATAAT,17-12442574-12442580-ATA,17-12442619-12442629-AT,17-12442627-12442802-ATCATATAATAATATATATCATATAATAATATATATTATAC,17-12442632-12442641-ATA,17-12442649-12442658-ATA,17-12442673-12442682-ATA,17-12442690-12442699-ATA,17-12442714-12442723-ATA,17-12442731-12442740-ATA,17-12442755-12442764-ATA,17-12442758-12442891-ATAATATATATCATATAATAATATATATTATACATCAT,17-12442772-12442781-ATA,17-12442810-12442819-ATA,17-12442848-12442857-ATA,17-12442913-12443016-TATATCATATAATGTATATTATACATCATG,17-12442981-12443313-ATAATGTATATTATACATCATGTATATCATATA,17-12443278-12443759-ATAATGTATATTATACATCATGTATATCAT,17-12443759-12443891-ATAATGTATATTATACATCATGTATATCATATATCAT,17-12443970-12443979-ATA;MOTIFS=TATATCATATAATGTATATTATACATCATG,ATAATGTATATTATACATCATGTATATCATATA,ATA,TAT,ATCATATAATAATATATATCATATAATAATATATATTATAC,ATATATTATATATCATATAAT,AT,ATAATATATATCATATAATAATATATATTATACATCAT,ATATATATTATATATTATATAATG,ATAATGTATATTATACATCATGTATATCATATATCAT,ATAATGTATATTATACATCATGTATATCAT;STRUC=<VC96048>	HPRC,HGSVC,1KG-ONT	No	5.115	Yes	NA,NA	NA	NA
chr17:12442688	486889	DEL	75	0.8114	0.6948	19	NA	NA	NA	NA	NA	NA	NA	NA	NA	No	ID=17-12442318-12442327-ATA,17-12442324-12442427-ATATATATTATATATTATATAATG,17-12442462-12442471-ATA,17-12442473-12442482-TAT,17-12442524-12442533-ATA,17-12442558-12442627-ATATATTATATATCATATAAT,17-12442574-12442580-ATA,17-12442619-12442629-AT,17-12442627-12442802-ATCATATAATAATATATATCATATAATAATATATATTATAC,17-12442632-12442641-ATA,17-12442649-12442658-ATA,17-12442673-12442682-ATA,17-12442690-12442699-ATA,17-12442714-12442723-ATA,17-12442731-12442740-ATA,17-12442755-12442764-ATA,17-12442758-12442891-ATAATATATATCATATAATAATATATATTATACATCAT,17-12442772-12442781-ATA,17-12442810-12442819-ATA,17-12442848-12442857-ATA,17-12442913-12443016-TATATCATATAATGTATATTATACATCATG,17-12442981-12443313-ATAATGTATATTATACATCATGTATATCATATA,17-12443278-12443759-ATAATGTATATTATACATCATGTATATCAT,17-12443759-12443891-ATAATGTATATTATACATCATGTATATCATATATCAT,17-12443970-12443979-ATA;MOTIFS=TATATCATATAATGTATATTATACATCATG,ATAATGTATATTATACATCATGTATATCATATA,ATA,TAT,ATCATATAATAATATATATCATATAATAATATATATTATAC,ATATATTATATATCATATAAT,AT,ATAATATATATCATATAATAATATATATTATACATCAT,ATATATATTATATATTATATAATG,ATAATGTATATTATACATCATGTATATCATATATCAT,ATAATGTATATTATACATCATGTATATCAT;STRUC=<VC96048>	HPRC,HGSVC	No	0.004	Yes	NA,NA	NA	NA
chr17:12442800	486890	DEL	1130	0.8315	0.6076	7	NA	NA	NA	NA	NA	NA	NA	NA	NA	No	ID=17-12442318-12442327-ATA,17-12442324-12442427-ATATATATTATATATTATATAATG,17-12442462-12442471-ATA,17-12442473-12442482-TAT,17-12442524-12442533-ATA,17-12442558-12442627-ATATATTATATATCATATAAT,17-12442574-12442580-ATA,17-12442619-12442629-AT,17-12442627-12442802-ATCATATAATAATATATATCATATAATAATATATATTATAC,17-12442632-12442641-ATA,17-12442649-12442658-ATA,17-12442673-12442682-ATA,17-12442690-12442699-ATA,17-12442714-12442723-ATA,17-12442731-12442740-ATA,17-12442755-12442764-ATA,17-12442758-12442891-ATAATATATATCATATAATAATATATATTATACATCAT,17-12442772-12442781-ATA,17-12442810-12442819-ATA,17-12442848-12442857-ATA,17-12442913-12443016-TATATCATATAATGTATATTATACATCATG,17-12442981-12443313-ATAATGTATATTATACATCATGTATATCATATA,17-12443278-12443759-ATAATGTATATTATACATCATGTATATCAT,17-12443759-12443891-ATAATGTATATTATACATCATGTATATCATATATCAT,17-12443970-12443979-ATA;MOTIFS=TATATCATATAATGTATATTATACATCATG,ATAATGTATATTATACATCATGTATATCATATA,ATA,TAT,ATCATATAATAATATATATCATATAATAATATATATTATAC,ATATATTATATATCATATAAT,AT,ATAATATATATCATATAATAATATATATTATACATCAT,ATATATATTATATATTATATAATG,ATAATGTATATTATACATCATGTATATCATATATCAT,ATAATGTATATTATACATCATGTATATCAT;STRUC=<VC96048>	HPRC,HGSVC,1KG-ONT	No	0.862	Yes	NA,NA	NA	NA
chr17:12442885	486891	DEL	118	0.8435	0.6171	3	NA	NA	NA	NA	NA	NA	NA	NA	NA	No	ID=17-12442318-12442327-ATA,17-12442324-12442427-ATATATATTATATATTATATAATG,17-12442462-12442471-ATA,17-12442473-12442482-TAT,17-12442524-12442533-ATA,17-12442558-12442627-ATATATTATATATCATATAAT,17-12442574-12442580-ATA,17-12442619-12442629-AT,17-12442627-12442802-ATCATATAATAATATATATCATATAATAATATATATTATAC,17-12442632-12442641-ATA,17-12442649-12442658-ATA,17-12442673-12442682-ATA,17-12442690-12442699-ATA,17-12442714-12442723-ATA,17-12442731-12442740-ATA,17-12442755-12442764-ATA,17-12442758-12442891-ATAATATATATCATATAATAATATATATTATACATCAT,17-12442772-12442781-ATA,17-12442810-12442819-ATA,17-12442848-12442857-ATA,17-12442913-12443016-TATATCATATAATGTATATTATACATCATG,17-12442981-12443313-ATAATGTATATTATACATCATGTATATCATATA,17-12443278-12443759-ATAATGTATATTATACATCATGTATATCAT,17-12443759-12443891-ATAATGTATATTATACATCATGTATATCATATATCAT,17-12443970-12443979-ATA;MOTIFS=TATATCATATAATGTATATTATACATCATG,ATAATGTATATTATACATCATGTATATCATATA,ATA,TAT,ATCATATAATAATATATATCATATAATAATATATATTATAC,ATATATTATATATCATATAAT,AT,ATAATATATATCATATAATAATATATATTATACATCAT,ATATATATTATATATTATATAATG,ATAATGTATATTATACATCATGTATATCATATATCAT,ATAATGTATATTATACATCATGTATATCAT;STRUC=<VC96048>	HPRC,HGSVC,1KG-ONT	No	0.003	No	NA,NA	NA	NA
chr17:12442889	486892	DEL	98	0.871	0.4784	18	NA	NA	NA	NA	NA	NA	NA	NA	NA	No	ID=17-12442318-12442327-ATA,17-12442324-12442427-ATATATATTATATATTATATAATG,17-12442462-12442471-ATA,17-12442473-12442482-TAT,17-12442524-12442533-ATA,17-12442558-12442627-ATATATTATATATCATATAAT,17-12442574-12442580-ATA,17-12442619-12442629-AT,17-12442627-12442802-ATCATATAATAATATATATCATATAATAATATATATTATAC,17-12442632-12442641-ATA,17-12442649-12442658-ATA,17-12442673-12442682-ATA,17-12442690-12442699-ATA,17-12442714-12442723-ATA,17-12442731-12442740-ATA,17-12442755-12442764-ATA,17-12442758-12442891-ATAATATATATCATATAATAATATATATTATACATCAT,17-12442772-12442781-ATA,17-12442810-12442819-ATA,17-12442848-12442857-ATA,17-12442913-12443016-TATATCATATAATGTATATTATACATCATG,17-12442981-12443313-ATAATGTATATTATACATCATGTATATCATATA,17-12443278-12443759-ATAATGTATATTATACATCATGTATATCAT,17-12443759-12443891-ATAATGTATATTATACATCATGTATATCATATATCAT,17-12443970-12443979-ATA;MOTIFS=TATATCATATAATGTATATTATACATCATG,ATAATGTATATTATACATCATGTATATCATATA,ATA,TAT,ATCATATAATAATATATATCATATAATAATATATATTATAC,ATATATTATATATCATATAAT,AT,ATAATATATATCATATAATAATATATATTATACATCAT,ATATATATTATATATTATATAATG,ATAATGTATATTATACATCATGTATATCATATATCAT,ATAATGTATATTATACATCATGTATATCAT;STRUC=<VC96048>	HPRC,HGSVC,1KG-ONT	No	0.003	Yes	NA,NA	NA	NA
chr17:12442907	486893	INS	115	0.8146	0.6464	43	NA	NA	NA	NA	NA	NA	NA	NA	NA	No	ID=17-12442318-12442327-ATA,17-12442324-12442427-ATATATATTATATATTATATAATG,17-12442462-12442471-ATA,17-12442473-12442482-TAT,17-12442524-12442533-ATA,17-12442558-12442627-ATATATTATATATCATATAAT,17-12442574-12442580-ATA,17-12442619-12442629-AT,17-12442627-12442802-ATCATATAATAATATATATCATATAATAATATATATTATAC,17-12442632-12442641-ATA,17-12442649-12442658-ATA,17-12442673-12442682-ATA,17-12442690-12442699-ATA,17-12442714-12442723-ATA,17-12442731-12442740-ATA,17-12442755-12442764-ATA,17-12442758-12442891-ATAATATATATCATATAATAATATATATTATACATCAT,17-12442772-12442781-ATA,17-12442810-12442819-ATA,17-12442848-12442857-ATA,17-12442913-12443016-TATATCATATAATGTATATTATACATCATG,17-12442981-12443313-ATAATGTATATTATACATCATGTATATCATATA,17-12443278-12443759-ATAATGTATATTATACATCATGTATATCAT,17-12443759-12443891-ATAATGTATATTATACATCATGTATATCATATATCAT,17-12443970-12443979-ATA;MOTIFS=TATATCATATAATGTATATTATACATCATG,ATAATGTATATTATACATCATGTATATCATATA,ATA,TAT,ATCATATAATAATATATATCATATAATAATATATATTATAC,ATATATTATATATCATATAAT,AT,ATAATATATATCATATAATAATATATATTATACATCAT,ATATATATTATATATTATATAATG,ATAATGTATATTATACATCATGTATATCATATATCAT,ATAATGTATATTATACATCATGTATATCAT;STRUC=<VC96048>	HPRC,HGSVC,1KG-ONT	No	1.616	Yes	NA,NA	NA	NA
chr17:12442910	486894	INS	60	0.868	0.5024	16	NA	NA	NA	NA	NA	NA	NA	NA	NA	No	ID=17-12442318-12442327-ATA,17-12442324-12442427-ATATATATTATATATTATATAATG,17-12442462-12442471-ATA,17-12442473-12442482-TAT,17-12442524-12442533-ATA,17-12442558-12442627-ATATATTATATATCATATAAT,17-12442574-12442580-ATA,17-12442619-12442629-AT,17-12442627-12442802-ATCATATAATAATATATATCATATAATAATATATATTATAC,17-12442632-12442641-ATA,17-12442649-12442658-ATA,17-12442673-12442682-ATA,17-12442690-12442699-ATA,17-12442714-12442723-ATA,17-12442731-12442740-ATA,17-12442755-12442764-ATA,17-12442758-12442891-ATAATATATATCATATAATAATATATATTATACATCAT,17-12442772-12442781-ATA,17-12442810-12442819-ATA,17-12442848-12442857-ATA,17-12442913-12443016-TATATCATATAATGTATATTATACATCATG,17-12442981-12443313-ATAATGTATATTATACATCATGTATATCATATA,17-12443278-12443759-ATAATGTATATTATACATCATGTATATCAT,17-12443759-12443891-ATAATGTATATTATACATCATGTATATCATATATCAT,17-12443970-12443979-ATA;MOTIFS=TATATCATATAATGTATATTATACATCATG,ATAATGTATATTATACATCATGTATATCATATA,ATA,TAT,ATCATATAATAATATATATCATATAATAATATATATTATAC,ATATATTATATATCATATAAT,AT,ATAATATATATCATATAATAATATATATTATACATCAT,ATATATATTATATATTATATAATG,ATAATGTATATTATACATCATGTATATCATATATCAT,ATAATGTATATTATACATCATGTATATCAT;STRUC=<VC96048>	HPRC,HGSVC,1KG-ONT	No	1.616	Yes	NA,NA	NA	NA
chr17:12442913	486895	DEL	60	0.8102	0.6738	40	NA	NA	NA	NA	NA	NA	NA	NA	NA	No	ID=17-12442318-12442327-ATA,17-12442324-12442427-ATATATATTATATATTATATAATG,17-12442462-12442471-ATA,17-12442473-12442482-TAT,17-12442524-12442533-ATA,17-12442558-12442627-ATATATTATATATCATATAAT,17-12442574-12442580-ATA,17-12442619-12442629-AT,17-12442627-12442802-ATCATATAATAATATATATCATATAATAATATATATTATAC,17-12442632-12442641-ATA,17-12442649-12442658-ATA,17-12442673-12442682-ATA,17-12442690-12442699-ATA,17-12442714-12442723-ATA,17-12442731-12442740-ATA,17-12442755-12442764-ATA,17-12442758-12442891-ATAATATATATCATATAATAATATATATTATACATCAT,17-12442772-12442781-ATA,17-12442810-12442819-ATA,17-12442848-12442857-ATA,17-12442913-12443016-TATATCATATAATGTATATTATACATCATG,17-12442981-12443313-ATAATGTATATTATACATCATGTATATCATATA,17-12443278-12443759-ATAATGTATATTATACATCATGTATATCAT,17-12443759-12443891-ATAATGTATATTATACATCATGTATATCATATATCAT,17-12443970-12443979-ATA;MOTIFS=TATATCATATAATGTATATTATACATCATG,ATAATGTATATTATACATCATGTATATCATATA,ATA,TAT,ATCATATAATAATATATATCATATAATAATATATATTATAC,ATATATTATATATCATATAAT,AT,ATAATATATATCATATAATAATATATATTATACATCAT,ATATATATTATATATTATATAATG,ATAATGTATATTATACATCATGTATATCATATATCAT,ATAATGTATATTATACATCATGTATATCAT;STRUC=<VC96048>	HPRC,HGSVC	No	0.003	Yes	NA,NA	NA	NA
chr17:12442921	486896	DEL	93	0.8569	0.5502	12	NA	NA	NA	NA	NA	NA	NA	NA	NA	No	ID=17-12442318-12442327-ATA,17-12442324-12442427-ATATATATTATATATTATATAATG,17-12442462-12442471-ATA,17-12442473-12442482-TAT,17-12442524-12442533-ATA,17-12442558-12442627-ATATATTATATATCATATAAT,17-12442574-12442580-ATA,17-12442619-12442629-AT,17-12442627-12442802-ATCATATAATAATATATATCATATAATAATATATATTATAC,17-12442632-12442641-ATA,17-12442649-12442658-ATA,17-12442673-12442682-ATA,17-12442690-12442699-ATA,17-12442714-12442723-ATA,17-12442731-12442740-ATA,17-12442755-12442764-ATA,17-12442758-12442891-ATAATATATATCATATAATAATATATATTATACATCAT,17-12442772-12442781-ATA,17-12442810-12442819-ATA,17-12442848-12442857-ATA,17-12442913-12443016-TATATCATATAATGTATATTATACATCATG,17-12442981-12443313-ATAATGTATATTATACATCATGTATATCATATA,17-12443278-12443759-ATAATGTATATTATACATCATGTATATCAT,17-12443759-12443891-ATAATGTATATTATACATCATGTATATCATATATCAT,17-12443970-12443979-ATA;MOTIFS=TATATCATATAATGTATATTATACATCATG,ATAATGTATATTATACATCATGTATATCATATA,ATA,TAT,ATCATATAATAATATATATCATATAATAATATATATTATAC,ATATATTATATATCATATAAT,AT,ATAATATATATCATATAATAATATATATTATACATCAT,ATATATATTATATATTATATAATG,ATAATGTATATTATACATCATGTATATCATATATCAT,ATAATGTATATTATACATCATGTATATCAT;STRUC=<VC96048>	HPRC,HGSVC,1KG-ONT	No	0.003	No	NA,NA	NA	NA
chr17:12442921	486897	DEL	126	0.842	0.5974	21	NA	NA	NA	NA	NA	NA	NA	NA	NA	No	ID=17-12442318-12442327-ATA,17-12442324-12442427-ATATATATTATATATTATATAATG,17-12442462-12442471-ATA,17-12442473-12442482-TAT,17-12442524-12442533-ATA,17-12442558-12442627-ATATATTATATATCATATAAT,17-12442574-12442580-ATA,17-12442619-12442629-AT,17-12442627-12442802-ATCATATAATAATATATATCATATAATAATATATATTATAC,17-12442632-12442641-ATA,17-12442649-12442658-ATA,17-12442673-12442682-ATA,17-12442690-12442699-ATA,17-12442714-12442723-ATA,17-12442731-12442740-ATA,17-12442755-12442764-ATA,17-12442758-12442891-ATAATATATATCATATAATAATATATATTATACATCAT,17-12442772-12442781-ATA,17-12442810-12442819-ATA,17-12442848-12442857-ATA,17-12442913-12443016-TATATCATATAATGTATATTATACATCATG,17-12442981-12443313-ATAATGTATATTATACATCATGTATATCATATA,17-12443278-12443759-ATAATGTATATTATACATCATGTATATCAT,17-12443759-12443891-ATAATGTATATTATACATCATGTATATCATATATCAT,17-12443970-12443979-ATA;MOTIFS=TATATCATATAATGTATATTATACATCATG,ATAATGTATATTATACATCATGTATATCATATA,ATA,TAT,ATCATATAATAATATATATCATATAATAATATATATTATAC,ATATATTATATATCATATAAT,AT,ATAATATATATCATATAATAATATATATTATACATCAT,ATATATATTATATATTATATAATG,ATAATGTATATTATACATCATGTATATCATATATCAT,ATAATGTATATTATACATCATGTATATCAT;STRUC=<VC96048>	HPRC,HGSVC,1KG-ONT	No	0.003	Yes	NA,NA	NA	NA
chr17:12442921	486898	DEL	159	0.9047	0.6351	28	NA	NA	NA	NA	NA	NA	NA	NA	NA	No	ID=17-12442318-12442327-ATA,17-12442324-12442427-ATATATATTATATATTATATAATG,17-12442462-12442471-ATA,17-12442473-12442482-TAT,17-12442524-12442533-ATA,17-12442558-12442627-ATATATTATATATCATATAAT,17-12442574-12442580-ATA,17-12442619-12442629-AT,17-12442627-12442802-ATCATATAATAATATATATCATATAATAATATATATTATAC,17-12442632-12442641-ATA,17-12442649-12442658-ATA,17-12442673-12442682-ATA,17-12442690-12442699-ATA,17-12442714-12442723-ATA,17-12442731-12442740-ATA,17-12442755-12442764-ATA,17-12442758-12442891-ATAATATATATCATATAATAATATATATTATACATCAT,17-12442772-12442781-ATA,17-12442810-12442819-ATA,17-12442848-12442857-ATA,17-12442913-12443016-TATATCATATAATGTATATTATACATCATG,17-12442981-12443313-ATAATGTATATTATACATCATGTATATCATATA,17-12443278-12443759-ATAATGTATATTATACATCATGTATATCAT,17-12443759-12443891-ATAATGTATATTATACATCATGTATATCATATATCAT,17-12443970-12443979-ATA;MOTIFS=TATATCATATAATGTATATTATACATCATG,ATAATGTATATTATACATCATGTATATCATATA,ATA,TAT,ATCATATAATAATATATATCATATAATAATATATATTATAC,ATATATTATATATCATATAAT,AT,ATAATATATATCATATAATAATATATATTATACATCAT,ATATATATTATATATTATATAATG,ATAATGTATATTATACATCATGTATATCATATATCAT,ATAATGTATATTATACATCATGTATATCAT;STRUC=<VC96048>	HPRC,HGSVC,1KG-ONT	No	0.004	Yes	NA,NA	NA	NA
chr17:12442942	486899	DEL	88	0.81	0.6706	34	NA	NA	NA	NA	NA	NA	NA	NA	NA	No	ID=17-12442318-12442327-ATA,17-12442324-12442427-ATATATATTATATATTATATAATG,17-12442462-12442471-ATA,17-12442473-12442482-TAT,17-12442524-12442533-ATA,17-12442558-12442627-ATATATTATATATCATATAAT,17-12442574-12442580-ATA,17-12442619-12442629-AT,17-12442627-12442802-ATCATATAATAATATATATCATATAATAATATATATTATAC,17-12442632-12442641-ATA,17-12442649-12442658-ATA,17-12442673-12442682-ATA,17-12442690-12442699-ATA,17-12442714-12442723-ATA,17-12442731-12442740-ATA,17-12442755-12442764-ATA,17-12442758-12442891-ATAATATATATCATATAATAATATATATTATACATCAT,17-12442772-12442781-ATA,17-12442810-12442819-ATA,17-12442848-12442857-ATA,17-12442913-12443016-TATATCATATAATGTATATTATACATCATG,17-12442981-12443313-ATAATGTATATTATACATCATGTATATCATATA,17-12443278-12443759-ATAATGTATATTATACATCATGTATATCAT,17-12443759-12443891-ATAATGTATATTATACATCATGTATATCATATATCAT,17-12443970-12443979-ATA;MOTIFS=TATATCATATAATGTATATTATACATCATG,ATAATGTATATTATACATCATGTATATCATATA,ATA,TAT,ATCATATAATAATATATATCATATAATAATATATATTATAC,ATATATTATATATCATATAAT,AT,ATAATATATATCATATAATAATATATATTATACATCAT,ATATATATTATATATTATATAATG,ATAATGTATATTATACATCATGTATATCATATATCAT,ATAATGTATATTATACATCATGTATATCAT;STRUC=<VC96048>	HPRC,HGSVC,1KG-ONT	No	0.003	Yes	NA,NA	NA	NA
chr17:12442942	486900	DEL	220	0.8152	0.6485	63	NA	NA	NA	NA	NA	NA	NA	NA	NA	No	ID=17-12442318-12442327-ATA,17-12442324-12442427-ATATATATTATATATTATATAATG,17-12442462-12442471-ATA,17-12442473-12442482-TAT,17-12442524-12442533-ATA,17-12442558-12442627-ATATATTATATATCATATAAT,17-12442574-12442580-ATA,17-12442619-12442629-AT,17-12442627-12442802-ATCATATAATAATATATATCATATAATAATATATATTATAC,17-12442632-12442641-ATA,17-12442649-12442658-ATA,17-12442673-12442682-ATA,17-12442690-12442699-ATA,17-12442714-12442723-ATA,17-12442731-12442740-ATA,17-12442755-12442764-ATA,17-12442758-12442891-ATAATATATATCATATAATAATATATATTATACATCAT,17-12442772-12442781-ATA,17-12442810-12442819-ATA,17-12442848-12442857-ATA,17-12442913-12443016-TATATCATATAATGTATATTATACATCATG,17-12442981-12443313-ATAATGTATATTATACATCATGTATATCATATA,17-12443278-12443759-ATAATGTATATTATACATCATGTATATCAT,17-12443759-12443891-ATAATGTATATTATACATCATGTATATCATATATCAT,17-12443970-12443979-ATA;MOTIFS=TATATCATATAATGTATATTATACATCATG,ATAATGTATATTATACATCATGTATATCATATA,ATA,TAT,ATCATATAATAATATATATCATATAATAATATATATTATAC,ATATATTATATATCATATAAT,AT,ATAATATATATCATATAATAATATATATTATACATCAT,ATATATATTATATATTATATAATG,ATAATGTATATTATACATCATGTATATCATATATCAT,ATAATGTATATTATACATCATGTATATCAT;STRUC=<VC96048>	HPRC,HGSVC,1KG-ONT	No	0.003	Yes	NA,NA	NA	NA
chr17:12442945	486901	DEL	184	0.8767	0.4638	56	NA	NA	NA	NA	NA	NA	NA	NA	NA	No	ID=17-12442318-12442327-ATA,17-12442324-12442427-ATATATATTATATATTATATAATG,17-12442462-12442471-ATA,17-12442473-12442482-TAT,17-12442524-12442533-ATA,17-12442558-12442627-ATATATTATATATCATATAAT,17-12442574-12442580-ATA,17-12442619-12442629-AT,17-12442627-12442802-ATCATATAATAATATATATCATATAATAATATATATTATAC,17-12442632-12442641-ATA,17-12442649-12442658-ATA,17-12442673-12442682-ATA,17-12442690-12442699-ATA,17-12442714-12442723-ATA,17-12442731-12442740-ATA,17-12442755-12442764-ATA,17-12442758-12442891-ATAATATATATCATATAATAATATATATTATACATCAT,17-12442772-12442781-ATA,17-12442810-12442819-ATA,17-12442848-12442857-ATA,17-12442913-12443016-TATATCATATAATGTATATTATACATCATG,17-12442981-12443313-ATAATGTATATTATACATCATGTATATCATATA,17-12443278-12443759-ATAATGTATATTATACATCATGTATATCAT,17-12443759-12443891-ATAATGTATATTATACATCATGTATATCATATATCAT,17-12443970-12443979-ATA;MOTIFS=TATATCATATAATGTATATTATACATCATG,ATAATGTATATTATACATCATGTATATCATATA,ATA,TAT,ATCATATAATAATATATATCATATAATAATATATATTATAC,ATATATTATATATCATATAAT,AT,ATAATATATATCATATAATAATATATATTATACATCAT,ATATATATTATATATTATATAATG,ATAATGTATATTATACATCATGTATATCATATATCAT,ATAATGTATATTATACATCATGTATATCAT;STRUC=<VC96048>	HPRC,HGSVC,1KG-ONT	No	0.003	Yes	NA,NA	NA	NA
chr17:12442981	486902	DEL	66	0.9264	0.2665	19	NA	NA	NA	NA	NA	NA	NA	NA	NA	No	ID=17-12442318-12442327-ATA,17-12442324-12442427-ATATATATTATATATTATATAATG,17-12442462-12442471-ATA,17-12442473-12442482-TAT,17-12442524-12442533-ATA,17-12442558-12442627-ATATATTATATATCATATAAT,17-12442574-12442580-ATA,17-12442619-12442629-AT,17-12442627-12442802-ATCATATAATAATATATATCATATAATAATATATATTATAC,17-12442632-12442641-ATA,17-12442649-12442658-ATA,17-12442673-12442682-ATA,17-12442690-12442699-ATA,17-12442714-12442723-ATA,17-12442731-12442740-ATA,17-12442755-12442764-ATA,17-12442758-12442891-ATAATATATATCATATAATAATATATATTATACATCAT,17-12442772-12442781-ATA,17-12442810-12442819-ATA,17-12442848-12442857-ATA,17-12442913-12443016-TATATCATATAATGTATATTATACATCATG,17-12442981-12443313-ATAATGTATATTATACATCATGTATATCATATA,17-12443278-12443759-ATAATGTATATTATACATCATGTATATCAT,17-12443759-12443891-ATAATGTATATTATACATCATGTATATCATATATCAT,17-12443970-12443979-ATA;MOTIFS=TATATCATATAATGTATATTATACATCATG,ATAATGTATATTATACATCATGTATATCATATA,ATA,TAT,ATCATATAATAATATATATCATATAATAATATATATTATAC,ATATATTATATATCATATAAT,AT,ATAATATATATCATATAATAATATATATTATACATCAT,ATATATATTATATATTATATAATG,ATAATGTATATTATACATCATGTATATCATATATCAT,ATAATGTATATTATACATCATGTATATCAT;STRUC=<VC96048>	HPRC,HGSVC	No	0.003	Yes	NA,NA	NA	NA
chr17:12443014	486905	INS	177	0.8421	0.5781	46	NA	NA	NA	NA	NA	NA	NA	NA	NA	No	ID=17-12442318-12442327-ATA,17-12442324-12442427-ATATATATTATATATTATATAATG,17-12442462-12442471-ATA,17-12442473-12442482-TAT,17-12442524-12442533-ATA,17-12442558-12442627-ATATATTATATATCATATAAT,17-12442574-12442580-ATA,17-12442619-12442629-AT,17-12442627-12442802-ATCATATAATAATATATATCATATAATAATATATATTATAC,17-12442632-12442641-ATA,17-12442649-12442658-ATA,17-12442673-12442682-ATA,17-12442690-12442699-ATA,17-12442714-12442723-ATA,17-12442731-12442740-ATA,17-12442755-12442764-ATA,17-12442758-12442891-ATAATATATATCATATAATAATATATATTATACATCAT,17-12442772-12442781-ATA,17-12442810-12442819-ATA,17-12442848-12442857-ATA,17-12442913-12443016-TATATCATATAATGTATATTATACATCATG,17-12442981-12443313-ATAATGTATATTATACATCATGTATATCATATA,17-12443278-12443759-ATAATGTATATTATACATCATGTATATCAT,17-12443759-12443891-ATAATGTATATTATACATCATGTATATCATATATCAT,17-12443970-12443979-ATA;MOTIFS=TATATCATATAATGTATATTATACATCATG,ATAATGTATATTATACATCATGTATATCATATA,ATA,TAT,ATCATATAATAATATATATCATATAATAATATATATTATAC,ATATATTATATATCATATAAT,AT,ATAATATATATCATATAATAATATATATTATACATCAT,ATATATATTATATATTATATAATG,ATAATGTATATTATACATCATGTATATCATATATCAT,ATAATGTATATTATACATCATGTATATCAT;STRUC=<VC96048>	HPRC,HGSVC,1KG-ONT	No	1.616	Yes	NA,NA	NA	NA
chr17:12443014	486906	INS	87	0.8252	0.6201	43	NA	NA	NA	NA	NA	NA	NA	NA	NA	No	ID=17-12442318-12442327-ATA,17-12442324-12442427-ATATATATTATATATTATATAATG,17-12442462-12442471-ATA,17-12442473-12442482-TAT,17-12442524-12442533-ATA,17-12442558-12442627-ATATATTATATATCATATAAT,17-12442574-12442580-ATA,17-12442619-12442629-AT,17-12442627-12442802-ATCATATAATAATATATATCATATAATAATATATATTATAC,17-12442632-12442641-ATA,17-12442649-12442658-ATA,17-12442673-12442682-ATA,17-12442690-12442699-ATA,17-12442714-12442723-ATA,17-12442731-12442740-ATA,17-12442755-12442764-ATA,17-12442758-12442891-ATAATATATATCATATAATAATATATATTATACATCAT,17-12442772-12442781-ATA,17-12442810-12442819-ATA,17-12442848-12442857-ATA,17-12442913-12443016-TATATCATATAATGTATATTATACATCATG,17-12442981-12443313-ATAATGTATATTATACATCATGTATATCATATA,17-12443278-12443759-ATAATGTATATTATACATCATGTATATCAT,17-12443759-12443891-ATAATGTATATTATACATCATGTATATCATATATCAT,17-12443970-12443979-ATA;MOTIFS=TATATCATATAATGTATATTATACATCATG,ATAATGTATATTATACATCATGTATATCATATA,ATA,TAT,ATCATATAATAATATATATCATATAATAATATATATTATAC,ATATATTATATATCATATAAT,AT,ATAATATATATCATATAATAATATATATTATACATCAT,ATATATATTATATATTATATAATG,ATAATGTATATTATACATCATGTATATCATATATCAT,ATAATGTATATTATACATCATGTATATCAT;STRUC=<VC96048>	HPRC,HGSVC	No	1.616	Yes	NA,NA	NA	NA
chr17:12443014	486903	INS	117	0.8566	0.5338	45	NA	NA	NA	NA	NA	NA	NA	NA	NA	No	ID=17-12442318-12442327-ATA,17-12442324-12442427-ATATATATTATATATTATATAATG,17-12442462-12442471-ATA,17-12442473-12442482-TAT,17-12442524-12442533-ATA,17-12442558-12442627-ATATATTATATATCATATAAT,17-12442574-12442580-ATA,17-12442619-12442629-AT,17-12442627-12442802-ATCATATAATAATATATATCATATAATAATATATATTATAC,17-12442632-12442641-ATA,17-12442649-12442658-ATA,17-12442673-12442682-ATA,17-12442690-12442699-ATA,17-12442714-12442723-ATA,17-12442731-12442740-ATA,17-12442755-12442764-ATA,17-12442758-12442891-ATAATATATATCATATAATAATATATATTATACATCAT,17-12442772-12442781-ATA,17-12442810-12442819-ATA,17-12442848-12442857-ATA,17-12442913-12443016-TATATCATATAATGTATATTATACATCATG,17-12442981-12443313-ATAATGTATATTATACATCATGTATATCATATA,17-12443278-12443759-ATAATGTATATTATACATCATGTATATCAT,17-12443759-12443891-ATAATGTATATTATACATCATGTATATCATATATCAT,17-12443970-12443979-ATA;MOTIFS=TATATCATATAATGTATATTATACATCATG,ATAATGTATATTATACATCATGTATATCATATA,ATA,TAT,ATCATATAATAATATATATCATATAATAATATATATTATAC,ATATATTATATATCATATAAT,AT,ATAATATATATCATATAATAATATATATTATACATCAT,ATATATATTATATATTATATAATG,ATAATGTATATTATACATCATGTATATCATATATCAT,ATAATGTATATTATACATCATGTATATCAT;STRUC=<VC96048>	HPRC,HGSVC,1KG-ONT	No	1.616	Yes	NA,NA	NA	NA
chr17:12443014	486904	INS	147	0.8232	0.6321	45	NA	NA	NA	NA	NA	NA	NA	NA	NA	No	ID=17-12442318-12442327-ATA,17-12442324-12442427-ATATATATTATATATTATATAATG,17-12442462-12442471-ATA,17-12442473-12442482-TAT,17-12442524-12442533-ATA,17-12442558-12442627-ATATATTATATATCATATAAT,17-12442574-12442580-ATA,17-12442619-12442629-AT,17-12442627-12442802-ATCATATAATAATATATATCATATAATAATATATATTATAC,17-12442632-12442641-ATA,17-12442649-12442658-ATA,17-12442673-12442682-ATA,17-12442690-12442699-ATA,17-12442714-12442723-ATA,17-12442731-12442740-ATA,17-12442755-12442764-ATA,17-12442758-12442891-ATAATATATATCATATAATAATATATATTATACATCAT,17-12442772-12442781-ATA,17-12442810-12442819-ATA,17-12442848-12442857-ATA,17-12442913-12443016-TATATCATATAATGTATATTATACATCATG,17-12442981-12443313-ATAATGTATATTATACATCATGTATATCATATA,17-12443278-12443759-ATAATGTATATTATACATCATGTATATCAT,17-12443759-12443891-ATAATGTATATTATACATCATGTATATCATATATCAT,17-12443970-12443979-ATA;MOTIFS=TATATCATATAATGTATATTATACATCATG,ATAATGTATATTATACATCATGTATATCATATA,ATA,TAT,ATCATATAATAATATATATCATATAATAATATATATTATAC,ATATATTATATATCATATAAT,AT,ATAATATATATCATATAATAATATATATTATACATCAT,ATATATATTATATATTATATAATG,ATAATGTATATTATACATCATGTATATCATATATCAT,ATAATGTATATTATACATCATGTATATCAT;STRUC=<VC96048>	HPRC,HGSVC,1KG-ONT	No	1.616	Yes	NA,NA	NA	NA
chr17:12443047	486907	INS	160	0.797	0.6946	47	NA	NA	NA	NA	NA	NA	NA	NA	NA	No	ID=17-12442318-12442327-ATA,17-12442324-12442427-ATATATATTATATATTATATAATG,17-12442462-12442471-ATA,17-12442473-12442482-TAT,17-12442524-12442533-ATA,17-12442558-12442627-ATATATTATATATCATATAAT,17-12442574-12442580-ATA,17-12442619-12442629-AT,17-12442627-12442802-ATCATATAATAATATATATCATATAATAATATATATTATAC,17-12442632-12442641-ATA,17-12442649-12442658-ATA,17-12442673-12442682-ATA,17-12442690-12442699-ATA,17-12442714-12442723-ATA,17-12442731-12442740-ATA,17-12442755-12442764-ATA,17-12442758-12442891-ATAATATATATCATATAATAATATATATTATACATCAT,17-12442772-12442781-ATA,17-12442810-12442819-ATA,17-12442848-12442857-ATA,17-12442913-12443016-TATATCATATAATGTATATTATACATCATG,17-12442981-12443313-ATAATGTATATTATACATCATGTATATCATATA,17-12443278-12443759-ATAATGTATATTATACATCATGTATATCAT,17-12443759-12443891-ATAATGTATATTATACATCATGTATATCATATATCAT,17-12443970-12443979-ATA;MOTIFS=TATATCATATAATGTATATTATACATCATG,ATAATGTATATTATACATCATGTATATCATATA,ATA,TAT,ATCATATAATAATATATATCATATAATAATATATATTATAC,ATATATTATATATCATATAAT,AT,ATAATATATATCATATAATAATATATATTATACATCAT,ATATATATTATATATTATATAATG,ATAATGTATATTATACATCATGTATATCATATATCAT,ATAATGTATATTATACATCATGTATATCAT;STRUC=<VC96048>	HPRC,HGSVC,1KG-ONT	No	1.616	Yes	NA,NA	NA	NA
chr17:12443212	486908	DEL	246	0.8115	0.6753	25	NA	NA	NA	NA	NA	NA	NA	NA	NA	No	ID=17-12442318-12442327-ATA,17-12442324-12442427-ATATATATTATATATTATATAATG,17-12442462-12442471-ATA,17-12442473-12442482-TAT,17-12442524-12442533-ATA,17-12442558-12442627-ATATATTATATATCATATAAT,17-12442574-12442580-ATA,17-12442619-12442629-AT,17-12442627-12442802-ATCATATAATAATATATATCATATAATAATATATATTATAC,17-12442632-12442641-ATA,17-12442649-12442658-ATA,17-12442673-12442682-ATA,17-12442690-12442699-ATA,17-12442714-12442723-ATA,17-12442731-12442740-ATA,17-12442755-12442764-ATA,17-12442758-12442891-ATAATATATATCATATAATAATATATATTATACATCAT,17-12442772-12442781-ATA,17-12442810-12442819-ATA,17-12442848-12442857-ATA,17-12442913-12443016-TATATCATATAATGTATATTATACATCATG,17-12442981-12443313-ATAATGTATATTATACATCATGTATATCATATA,17-12443278-12443759-ATAATGTATATTATACATCATGTATATCAT,17-12443759-12443891-ATAATGTATATTATACATCATGTATATCATATATCAT,17-12443970-12443979-ATA;MOTIFS=TATATCATATAATGTATATTATACATCATG,ATAATGTATATTATACATCATGTATATCATATA,ATA,TAT,ATCATATAATAATATATATCATATAATAATATATATTATAC,ATATATTATATATCATATAAT,AT,ATAATATATATCATATAATAATATATATTATACATCAT,ATATATATTATATATTATATAATG,ATAATGTATATTATACATCATGTATATCATATATCAT,ATAATGTATATTATACATCATGTATATCAT;STRUC=<VC96048>	HPRC,HGSVC,1KG-ONT	No	0.004	No	NA,NA	NA	NA
chr17:12443278	486909	DEL	180	0.877	0.5131	35	NA	NA	NA	NA	NA	NA	NA	NA	NA	No	ID=17-12442318-12442327-ATA,17-12442324-12442427-ATATATATTATATATTATATAATG,17-12442462-12442471-ATA,17-12442473-12442482-TAT,17-12442524-12442533-ATA,17-12442558-12442627-ATATATTATATATCATATAAT,17-12442574-12442580-ATA,17-12442619-12442629-AT,17-12442627-12442802-ATCATATAATAATATATATCATATAATAATATATATTATAC,17-12442632-12442641-ATA,17-12442649-12442658-ATA,17-12442673-12442682-ATA,17-12442690-12442699-ATA,17-12442714-12442723-ATA,17-12442731-12442740-ATA,17-12442755-12442764-ATA,17-12442758-12442891-ATAATATATATCATATAATAATATATATTATACATCAT,17-12442772-12442781-ATA,17-12442810-12442819-ATA,17-12442848-12442857-ATA,17-12442913-12443016-TATATCATATAATGTATATTATACATCATG,17-12442981-12443313-ATAATGTATATTATACATCATGTATATCATATA,17-12443278-12443759-ATAATGTATATTATACATCATGTATATCAT,17-12443759-12443891-ATAATGTATATTATACATCATGTATATCATATATCAT,17-12443970-12443979-ATA;MOTIFS=TATATCATATAATGTATATTATACATCATG,ATAATGTATATTATACATCATGTATATCATATA,ATA,TAT,ATCATATAATAATATATATCATATAATAATATATATTATAC,ATATATTATATATCATATAAT,AT,ATAATATATATCATATAATAATATATATTATACATCAT,ATATATATTATATATTATATAATG,ATAATGTATATTATACATCATGTATATCATATATCAT,ATAATGTATATTATACATCATGTATATCAT;STRUC=<VC96048>	HPRC,HGSVC,1KG-ONT	No	0.004	Yes	NA,NA	NA	NA
chr17:12443305	486913	DEL	443	0.8028	0.6826	40	NA	NA	NA	NA	NA	NA	NA	NA	NA	No	ID=17-12442318-12442327-ATA,17-12442324-12442427-ATATATATTATATATTATATAATG,17-12442462-12442471-ATA,17-12442473-12442482-TAT,17-12442524-12442533-ATA,17-12442558-12442627-ATATATTATATATCATATAAT,17-12442574-12442580-ATA,17-12442619-12442629-AT,17-12442627-12442802-ATCATATAATAATATATATCATATAATAATATATATTATAC,17-12442632-12442641-ATA,17-12442649-12442658-ATA,17-12442673-12442682-ATA,17-12442690-12442699-ATA,17-12442714-12442723-ATA,17-12442731-12442740-ATA,17-12442755-12442764-ATA,17-12442758-12442891-ATAATATATATCATATAATAATATATATTATACATCAT,17-12442772-12442781-ATA,17-12442810-12442819-ATA,17-12442848-12442857-ATA,17-12442913-12443016-TATATCATATAATGTATATTATACATCATG,17-12442981-12443313-ATAATGTATATTATACATCATGTATATCATATA,17-12443278-12443759-ATAATGTATATTATACATCATGTATATCAT,17-12443759-12443891-ATAATGTATATTATACATCATGTATATCATATATCAT,17-12443970-12443979-ATA;MOTIFS=TATATCATATAATGTATATTATACATCATG,ATAATGTATATTATACATCATGTATATCATATA,ATA,TAT,ATCATATAATAATATATATCATATAATAATATATATTATAC,ATATATTATATATCATATAAT,AT,ATAATATATATCATATAATAATATATATTATACATCAT,ATATATATTATATATTATATAATG,ATAATGTATATTATACATCATGTATATCATATATCAT,ATAATGTATATTATACATCATGTATATCAT;STRUC=<VC96048>	HPRC,HGSVC	No	0.004	Yes	NA,NA	NA	NA
chr17:12443305	486912	DEL	383	0.8638	0.4914	31	NA	NA	NA	NA	NA	NA	NA	NA	NA	No	ID=17-12442318-12442327-ATA,17-12442324-12442427-ATATATATTATATATTATATAATG,17-12442462-12442471-ATA,17-12442473-12442482-TAT,17-12442524-12442533-ATA,17-12442558-12442627-ATATATTATATATCATATAAT,17-12442574-12442580-ATA,17-12442619-12442629-AT,17-12442627-12442802-ATCATATAATAATATATATCATATAATAATATATATTATAC,17-12442632-12442641-ATA,17-12442649-12442658-ATA,17-12442673-12442682-ATA,17-12442690-12442699-ATA,17-12442714-12442723-ATA,17-12442731-12442740-ATA,17-12442755-12442764-ATA,17-12442758-12442891-ATAATATATATCATATAATAATATATATTATACATCAT,17-12442772-12442781-ATA,17-12442810-12442819-ATA,17-12442848-12442857-ATA,17-12442913-12443016-TATATCATATAATGTATATTATACATCATG,17-12442981-12443313-ATAATGTATATTATACATCATGTATATCATATA,17-12443278-12443759-ATAATGTATATTATACATCATGTATATCAT,17-12443759-12443891-ATAATGTATATTATACATCATGTATATCATATATCAT,17-12443970-12443979-ATA;MOTIFS=TATATCATATAATGTATATTATACATCATG,ATAATGTATATTATACATCATGTATATCATATA,ATA,TAT,ATCATATAATAATATATATCATATAATAATATATATTATAC,ATATATTATATATCATATAAT,AT,ATAATATATATCATATAATAATATATATTATACATCAT,ATATATATTATATATTATATAATG,ATAATGTATATTATACATCATGTATATCATATATCAT,ATAATGTATATTATACATCATGTATATCAT;STRUC=<VC96048>	HPRC,HGSVC	No	0.004	Yes	NA,NA	NA	NA
chr17:12443305	486911	DEL	323	0.8085	0.6657	27	NA	NA	NA	NA	NA	NA	NA	NA	NA	No	ID=17-12442318-12442327-ATA,17-12442324-12442427-ATATATATTATATATTATATAATG,17-12442462-12442471-ATA,17-12442473-12442482-TAT,17-12442524-12442533-ATA,17-12442558-12442627-ATATATTATATATCATATAAT,17-12442574-12442580-ATA,17-12442619-12442629-AT,17-12442627-12442802-ATCATATAATAATATATATCATATAATAATATATATTATAC,17-12442632-12442641-ATA,17-12442649-12442658-ATA,17-12442673-12442682-ATA,17-12442690-12442699-ATA,17-12442714-12442723-ATA,17-12442731-12442740-ATA,17-12442755-12442764-ATA,17-12442758-12442891-ATAATATATATCATATAATAATATATATTATACATCAT,17-12442772-12442781-ATA,17-12442810-12442819-ATA,17-12442848-12442857-ATA,17-12442913-12443016-TATATCATATAATGTATATTATACATCATG,17-12442981-12443313-ATAATGTATATTATACATCATGTATATCATATA,17-12443278-12443759-ATAATGTATATTATACATCATGTATATCAT,17-12443759-12443891-ATAATGTATATTATACATCATGTATATCATATATCAT,17-12443970-12443979-ATA;MOTIFS=TATATCATATAATGTATATTATACATCATG,ATAATGTATATTATACATCATGTATATCATATA,ATA,TAT,ATCATATAATAATATATATCATATAATAATATATATTATAC,ATATATTATATATCATATAAT,AT,ATAATATATATCATATAATAATATATATTATACATCAT,ATATATATTATATATTATATAATG,ATAATGTATATTATACATCATGTATATCATATATCAT,ATAATGTATATTATACATCATGTATATCAT;STRUC=<VC96048>	HPRC,HGSVC	No	0.004	No	NA,NA	NA	NA
chr17:12443305	486910	DEL	203	0.8031	0.69	21	NA	NA	NA	NA	NA	NA	NA	NA	NA	No	ID=17-12442318-12442327-ATA,17-12442324-12442427-ATATATATTATATATTATATAATG,17-12442462-12442471-ATA,17-12442473-12442482-TAT,17-12442524-12442533-ATA,17-12442558-12442627-ATATATTATATATCATATAAT,17-12442574-12442580-ATA,17-12442619-12442629-AT,17-12442627-12442802-ATCATATAATAATATATATCATATAATAATATATATTATAC,17-12442632-12442641-ATA,17-12442649-12442658-ATA,17-12442673-12442682-ATA,17-12442690-12442699-ATA,17-12442714-12442723-ATA,17-12442731-12442740-ATA,17-12442755-12442764-ATA,17-12442758-12442891-ATAATATATATCATATAATAATATATATTATACATCAT,17-12442772-12442781-ATA,17-12442810-12442819-ATA,17-12442848-12442857-ATA,17-12442913-12443016-TATATCATATAATGTATATTATACATCATG,17-12442981-12443313-ATAATGTATATTATACATCATGTATATCATATA,17-12443278-12443759-ATAATGTATATTATACATCATGTATATCAT,17-12443759-12443891-ATAATGTATATTATACATCATGTATATCATATATCAT,17-12443970-12443979-ATA;MOTIFS=TATATCATATAATGTATATTATACATCATG,ATAATGTATATTATACATCATGTATATCATATA,ATA,TAT,ATCATATAATAATATATATCATATAATAATATATATTATAC,ATATATTATATATCATATAAT,AT,ATAATATATATCATATAATAATATATATTATACATCAT,ATATATATTATATATTATATAATG,ATAATGTATATTATACATCATGTATATCATATATCAT,ATAATGTATATTATACATCATGTATATCAT;STRUC=<VC96048>	HPRC,HGSVC,1KG-ONT	No	0.004	Yes	NA,NA	NA	NA
chr17:12443311	486914	DEL	57	0.8275	0.6308	50	NA	NA	NA	NA	NA	NA	NA	NA	NA	No	ID=17-12442318-12442327-ATA,17-12442324-12442427-ATATATATTATATATTATATAATG,17-12442462-12442471-ATA,17-12442473-12442482-TAT,17-12442524-12442533-ATA,17-12442558-12442627-ATATATTATATATCATATAAT,17-12442574-12442580-ATA,17-12442619-12442629-AT,17-12442627-12442802-ATCATATAATAATATATATCATATAATAATATATATTATAC,17-12442632-12442641-ATA,17-12442649-12442658-ATA,17-12442673-12442682-ATA,17-12442690-12442699-ATA,17-12442714-12442723-ATA,17-12442731-12442740-ATA,17-12442755-12442764-ATA,17-12442758-12442891-ATAATATATATCATATAATAATATATATTATACATCAT,17-12442772-12442781-ATA,17-12442810-12442819-ATA,17-12442848-12442857-ATA,17-12442913-12443016-TATATCATATAATGTATATTATACATCATG,17-12442981-12443313-ATAATGTATATTATACATCATGTATATCATATA,17-12443278-12443759-ATAATGTATATTATACATCATGTATATCAT,17-12443759-12443891-ATAATGTATATTATACATCATGTATATCATATATCAT,17-12443970-12443979-ATA;MOTIFS=TATATCATATAATGTATATTATACATCATG,ATAATGTATATTATACATCATGTATATCATATA,ATA,TAT,ATCATATAATAATATATATCATATAATAATATATATTATAC,ATATATTATATATCATATAAT,AT,ATAATATATATCATATAATAATATATATTATACATCAT,ATATATATTATATATTATATAATG,ATAATGTATATTATACATCATGTATATCATATATCAT,ATAATGTATATTATACATCATGTATATCAT;STRUC=<VC96048>	HPRC,HGSVC	No	0.003	Yes	NA,NA	NA	NA
chr17:12443311	486915	DEL	87	0.8705	0.4749	23	NA	NA	NA	NA	NA	NA	NA	NA	NA	No	ID=17-12442318-12442327-ATA,17-12442324-12442427-ATATATATTATATATTATATAATG,17-12442462-12442471-ATA,17-12442473-12442482-TAT,17-12442524-12442533-ATA,17-12442558-12442627-ATATATTATATATCATATAAT,17-12442574-12442580-ATA,17-12442619-12442629-AT,17-12442627-12442802-ATCATATAATAATATATATCATATAATAATATATATTATAC,17-12442632-12442641-ATA,17-12442649-12442658-ATA,17-12442673-12442682-ATA,17-12442690-12442699-ATA,17-12442714-12442723-ATA,17-12442731-12442740-ATA,17-12442755-12442764-ATA,17-12442758-12442891-ATAATATATATCATATAATAATATATATTATACATCAT,17-12442772-12442781-ATA,17-12442810-12442819-ATA,17-12442848-12442857-ATA,17-12442913-12443016-TATATCATATAATGTATATTATACATCATG,17-12442981-12443313-ATAATGTATATTATACATCATGTATATCATATA,17-12443278-12443759-ATAATGTATATTATACATCATGTATATCAT,17-12443759-12443891-ATAATGTATATTATACATCATGTATATCATATATCAT,17-12443970-12443979-ATA;MOTIFS=TATATCATATAATGTATATTATACATCATG,ATAATGTATATTATACATCATGTATATCATATA,ATA,TAT,ATCATATAATAATATATATCATATAATAATATATATTATAC,ATATATTATATATCATATAAT,AT,ATAATATATATCATATAATAATATATATTATACATCAT,ATATATATTATATATTATATAATG,ATAATGTATATTATACATCATGTATATCATATATCAT,ATAATGTATATTATACATCATGTATATCAT;STRUC=<VC96048>	HPRC,HGSVC	No	0.003	Yes	NA,NA	NA	NA
chr17:12443311	486916	DEL	117	0.8533	0.5272	17	NA	NA	NA	NA	NA	NA	NA	NA	NA	No	ID=17-12442318-12442327-ATA,17-12442324-12442427-ATATATATTATATATTATATAATG,17-12442462-12442471-ATA,17-12442473-12442482-TAT,17-12442524-12442533-ATA,17-12442558-12442627-ATATATTATATATCATATAAT,17-12442574-12442580-ATA,17-12442619-12442629-AT,17-12442627-12442802-ATCATATAATAATATATATCATATAATAATATATATTATAC,17-12442632-12442641-ATA,17-12442649-12442658-ATA,17-12442673-12442682-ATA,17-12442690-12442699-ATA,17-12442714-12442723-ATA,17-12442731-12442740-ATA,17-12442755-12442764-ATA,17-12442758-12442891-ATAATATATATCATATAATAATATATATTATACATCAT,17-12442772-12442781-ATA,17-12442810-12442819-ATA,17-12442848-12442857-ATA,17-12442913-12443016-TATATCATATAATGTATATTATACATCATG,17-12442981-12443313-ATAATGTATATTATACATCATGTATATCATATA,17-12443278-12443759-ATAATGTATATTATACATCATGTATATCAT,17-12443759-12443891-ATAATGTATATTATACATCATGTATATCATATATCAT,17-12443970-12443979-ATA;MOTIFS=TATATCATATAATGTATATTATACATCATG,ATAATGTATATTATACATCATGTATATCATATA,ATA,TAT,ATCATATAATAATATATATCATATAATAATATATATTATAC,ATATATTATATATCATATAAT,AT,ATAATATATATCATATAATAATATATATTATACATCAT,ATATATATTATATATTATATAATG,ATAATGTATATTATACATCATGTATATCATATATCAT,ATAATGTATATTATACATCATGTATATCAT;STRUC=<VC96048>	HPRC,HGSVC,1KG-ONT	No	0.004	Yes	NA,NA	NA	NA
chr17:12443311	486917	DEL	147	0.8566	0.529	26	NA	NA	NA	NA	NA	NA	NA	NA	NA	No	ID=17-12442318-12442327-ATA,17-12442324-12442427-ATATATATTATATATTATATAATG,17-12442462-12442471-ATA,17-12442473-12442482-TAT,17-12442524-12442533-ATA,17-12442558-12442627-ATATATTATATATCATATAAT,17-12442574-12442580-ATA,17-12442619-12442629-AT,17-12442627-12442802-ATCATATAATAATATATATCATATAATAATATATATTATAC,17-12442632-12442641-ATA,17-12442649-12442658-ATA,17-12442673-12442682-ATA,17-12442690-12442699-ATA,17-12442714-12442723-ATA,17-12442731-12442740-ATA,17-12442755-12442764-ATA,17-12442758-12442891-ATAATATATATCATATAATAATATATATTATACATCAT,17-12442772-12442781-ATA,17-12442810-12442819-ATA,17-12442848-12442857-ATA,17-12442913-12443016-TATATCATATAATGTATATTATACATCATG,17-12442981-12443313-ATAATGTATATTATACATCATGTATATCATATA,17-12443278-12443759-ATAATGTATATTATACATCATGTATATCAT,17-12443759-12443891-ATAATGTATATTATACATCATGTATATCATATATCAT,17-12443970-12443979-ATA;MOTIFS=TATATCATATAATGTATATTATACATCATG,ATAATGTATATTATACATCATGTATATCATATA,ATA,TAT,ATCATATAATAATATATATCATATAATAATATATATTATAC,ATATATTATATATCATATAAT,AT,ATAATATATATCATATAATAATATATATTATACATCAT,ATATATATTATATATTATATAATG,ATAATGTATATTATACATCATGTATATCATATATCAT,ATAATGTATATTATACATCATGTATATCAT;STRUC=<VC96048>	HPRC,HGSVC,1KG-ONT	No	0.004	Yes	NA,NA	NA	NA
chr17:12443359	486918	DEL	55	0.8481	0.563	25	NA	NA	NA	NA	NA	NA	NA	NA	NA	No	ID=17-12442318-12442327-ATA,17-12442324-12442427-ATATATATTATATATTATATAATG,17-12442462-12442471-ATA,17-12442473-12442482-TAT,17-12442524-12442533-ATA,17-12442558-12442627-ATATATTATATATCATATAAT,17-12442574-12442580-ATA,17-12442619-12442629-AT,17-12442627-12442802-ATCATATAATAATATATATCATATAATAATATATATTATAC,17-12442632-12442641-ATA,17-12442649-12442658-ATA,17-12442673-12442682-ATA,17-12442690-12442699-ATA,17-12442714-12442723-ATA,17-12442731-12442740-ATA,17-12442755-12442764-ATA,17-12442758-12442891-ATAATATATATCATATAATAATATATATTATACATCAT,17-12442772-12442781-ATA,17-12442810-12442819-ATA,17-12442848-12442857-ATA,17-12442913-12443016-TATATCATATAATGTATATTATACATCATG,17-12442981-12443313-ATAATGTATATTATACATCATGTATATCATATA,17-12443278-12443759-ATAATGTATATTATACATCATGTATATCAT,17-12443759-12443891-ATAATGTATATTATACATCATGTATATCATATATCAT,17-12443970-12443979-ATA;MOTIFS=TATATCATATAATGTATATTATACATCATG,ATAATGTATATTATACATCATGTATATCATATA,ATA,TAT,ATCATATAATAATATATATCATATAATAATATATATTATAC,ATATATTATATATCATATAAT,AT,ATAATATATATCATATAATAATATATATTATACATCAT,ATATATATTATATATTATATAATG,ATAATGTATATTATACATCATGTATATCATATATCAT,ATAATGTATATTATACATCATGTATATCAT;STRUC=<VC96048>	HPRC,HGSVC	No	0.003	Yes	NA,NA	NA	NA
chr17:12443366	486919	DEL	233	0.8214	0.6898	10	NA	NA	NA	NA	NA	NA	NA	NA	NA	No	ID=17-12442318-12442327-ATA,17-12442324-12442427-ATATATATTATATATTATATAATG,17-12442462-12442471-ATA,17-12442473-12442482-TAT,17-12442524-12442533-ATA,17-12442558-12442627-ATATATTATATATCATATAAT,17-12442574-12442580-ATA,17-12442619-12442629-AT,17-12442627-12442802-ATCATATAATAATATATATCATATAATAATATATATTATAC,17-12442632-12442641-ATA,17-12442649-12442658-ATA,17-12442673-12442682-ATA,17-12442690-12442699-ATA,17-12442714-12442723-ATA,17-12442731-12442740-ATA,17-12442755-12442764-ATA,17-12442758-12442891-ATAATATATATCATATAATAATATATATTATACATCAT,17-12442772-12442781-ATA,17-12442810-12442819-ATA,17-12442848-12442857-ATA,17-12442913-12443016-TATATCATATAATGTATATTATACATCATG,17-12442981-12443313-ATAATGTATATTATACATCATGTATATCATATA,17-12443278-12443759-ATAATGTATATTATACATCATGTATATCAT,17-12443759-12443891-ATAATGTATATTATACATCATGTATATCATATATCAT,17-12443970-12443979-ATA;MOTIFS=TATATCATATAATGTATATTATACATCATG,ATAATGTATATTATACATCATGTATATCATATA,ATA,TAT,ATCATATAATAATATATATCATATAATAATATATATTATAC,ATATATTATATATCATATAAT,AT,ATAATATATATCATATAATAATATATATTATACATCAT,ATATATATTATATATTATATAATG,ATAATGTATATTATACATCATGTATATCATATATCAT,ATAATGTATATTATACATCATGTATATCAT;STRUC=<VC96048>	HPRC,HGSVC,1KG-ONT	No	0.004	No	NA,NA	NA	NA
chr17:12443637	486920	DEL	113	0.9317	0.2943	7	NA	NA	NA	NA	NA	NA	NA	NA	NA	No	ID=17-12442318-12442327-ATA,17-12442324-12442427-ATATATATTATATATTATATAATG,17-12442462-12442471-ATA,17-12442473-12442482-TAT,17-12442524-12442533-ATA,17-12442558-12442627-ATATATTATATATCATATAAT,17-12442574-12442580-ATA,17-12442619-12442629-AT,17-12442627-12442802-ATCATATAATAATATATATCATATAATAATATATATTATAC,17-12442632-12442641-ATA,17-12442649-12442658-ATA,17-12442673-12442682-ATA,17-12442690-12442699-ATA,17-12442714-12442723-ATA,17-12442731-12442740-ATA,17-12442755-12442764-ATA,17-12442758-12442891-ATAATATATATCATATAATAATATATATTATACATCAT,17-12442772-12442781-ATA,17-12442810-12442819-ATA,17-12442848-12442857-ATA,17-12442913-12443016-TATATCATATAATGTATATTATACATCATG,17-12442981-12443313-ATAATGTATATTATACATCATGTATATCATATA,17-12443278-12443759-ATAATGTATATTATACATCATGTATATCAT,17-12443759-12443891-ATAATGTATATTATACATCATGTATATCATATATCAT,17-12443970-12443979-ATA;MOTIFS=TATATCATATAATGTATATTATACATCATG,ATAATGTATATTATACATCATGTATATCATATA,ATA,TAT,ATCATATAATAATATATATCATATAATAATATATATTATAC,ATATATTATATATCATATAAT,AT,ATAATATATATCATATAATAATATATATTATACATCAT,ATATATATTATATATTATATAATG,ATAATGTATATTATACATCATGTATATCATATATCAT,ATAATGTATATTATACATCATGTATATCAT;STRUC=<VC96048>	HPRC,HGSVC,1KG-ONT	No	0.004	No	NA,NA	NA	NA
chr17:12443695	486921	DEL	53	0.8312	0.6163	33	NA	NA	NA	NA	NA	NA	NA	NA	NA	No	ID=17-12442318-12442327-ATA,17-12442324-12442427-ATATATATTATATATTATATAATG,17-12442462-12442471-ATA,17-12442473-12442482-TAT,17-12442524-12442533-ATA,17-12442558-12442627-ATATATTATATATCATATAAT,17-12442574-12442580-ATA,17-12442619-12442629-AT,17-12442627-12442802-ATCATATAATAATATATATCATATAATAATATATATTATAC,17-12442632-12442641-ATA,17-12442649-12442658-ATA,17-12442673-12442682-ATA,17-12442690-12442699-ATA,17-12442714-12442723-ATA,17-12442731-12442740-ATA,17-12442755-12442764-ATA,17-12442758-12442891-ATAATATATATCATATAATAATATATATTATACATCAT,17-12442772-12442781-ATA,17-12442810-12442819-ATA,17-12442848-12442857-ATA,17-12442913-12443016-TATATCATATAATGTATATTATACATCATG,17-12442981-12443313-ATAATGTATATTATACATCATGTATATCATATA,17-12443278-12443759-ATAATGTATATTATACATCATGTATATCAT,17-12443759-12443891-ATAATGTATATTATACATCATGTATATCATATATCAT,17-12443970-12443979-ATA;MOTIFS=TATATCATATAATGTATATTATACATCATG,ATAATGTATATTATACATCATGTATATCATATA,ATA,TAT,ATCATATAATAATATATATCATATAATAATATATATTATAC,ATATATTATATATCATATAAT,AT,ATAATATATATCATATAATAATATATATTATACATCAT,ATATATATTATATATTATATAATG,ATAATGTATATTATACATCATGTATATCATATATCAT,ATAATGTATATTATACATCATGTATATCAT;STRUC=<VC96048>	HPRC,HGSVC	No	0.004	Yes	NA,NA	NA	NA
chr17:12443699	486922	DEL	97	0.9139	0.3075	13	NA	NA	NA	NA	NA	NA	NA	NA	NA	No	ID=17-12442318-12442327-ATA,17-12442324-12442427-ATATATATTATATATTATATAATG,17-12442462-12442471-ATA,17-12442473-12442482-TAT,17-12442524-12442533-ATA,17-12442558-12442627-ATATATTATATATCATATAAT,17-12442574-12442580-ATA,17-12442619-12442629-AT,17-12442627-12442802-ATCATATAATAATATATATCATATAATAATATATATTATAC,17-12442632-12442641-ATA,17-12442649-12442658-ATA,17-12442673-12442682-ATA,17-12442690-12442699-ATA,17-12442714-12442723-ATA,17-12442731-12442740-ATA,17-12442755-12442764-ATA,17-12442758-12442891-ATAATATATATCATATAATAATATATATTATACATCAT,17-12442772-12442781-ATA,17-12442810-12442819-ATA,17-12442848-12442857-ATA,17-12442913-12443016-TATATCATATAATGTATATTATACATCATG,17-12442981-12443313-ATAATGTATATTATACATCATGTATATCATATA,17-12443278-12443759-ATAATGTATATTATACATCATGTATATCAT,17-12443759-12443891-ATAATGTATATTATACATCATGTATATCATATATCAT,17-12443970-12443979-ATA;MOTIFS=TATATCATATAATGTATATTATACATCATG,ATAATGTATATTATACATCATGTATATCATATA,ATA,TAT,ATCATATAATAATATATATCATATAATAATATATATTATAC,ATATATTATATATCATATAAT,AT,ATAATATATATCATATAATAATATATATTATACATCAT,ATATATATTATATATTATATAATG,ATAATGTATATTATACATCATGTATATCATATATCAT,ATAATGTATATTATACATCATGTATATCAT;STRUC=<VC96048>	HPRC,HGSVC	No	0.004	No	NA,NA	NA	NA
chr17:12443729	486923	DEL	67	0.8874	0.3954	18	NA	NA	NA	NA	NA	NA	NA	NA	NA	No	ID=17-12442318-12442327-ATA,17-12442324-12442427-ATATATATTATATATTATATAATG,17-12442462-12442471-ATA,17-12442473-12442482-TAT,17-12442524-12442533-ATA,17-12442558-12442627-ATATATTATATATCATATAAT,17-12442574-12442580-ATA,17-12442619-12442629-AT,17-12442627-12442802-ATCATATAATAATATATATCATATAATAATATATATTATAC,17-12442632-12442641-ATA,17-12442649-12442658-ATA,17-12442673-12442682-ATA,17-12442690-12442699-ATA,17-12442714-12442723-ATA,17-12442731-12442740-ATA,17-12442755-12442764-ATA,17-12442758-12442891-ATAATATATATCATATAATAATATATATTATACATCAT,17-12442772-12442781-ATA,17-12442810-12442819-ATA,17-12442848-12442857-ATA,17-12442913-12443016-TATATCATATAATGTATATTATACATCATG,17-12442981-12443313-ATAATGTATATTATACATCATGTATATCATATA,17-12443278-12443759-ATAATGTATATTATACATCATGTATATCAT,17-12443759-12443891-ATAATGTATATTATACATCATGTATATCATATATCAT,17-12443970-12443979-ATA;MOTIFS=TATATCATATAATGTATATTATACATCATG,ATAATGTATATTATACATCATGTATATCATATA,ATA,TAT,ATCATATAATAATATATATCATATAATAATATATATTATAC,ATATATTATATATCATATAAT,AT,ATAATATATATCATATAATAATATATATTATACATCAT,ATATATATTATATATTATATAATG,ATAATGTATATTATACATCATGTATATCATATATCAT,ATAATGTATATTATACATCATGTATATCAT;STRUC=<VC96048>	HPRC,HGSVC	No	0.003	Yes	NA,NA	NA	NA
chr17:12443825	486924	INS	156	0.9383	0.242	47	NA	NA	NA	NA	NA	NA	NA	NA	NA	No	ID=17-12442318-12442327-ATA,17-12442324-12442427-ATATATATTATATATTATATAATG,17-12442462-12442471-ATA,17-12442473-12442482-TAT,17-12442524-12442533-ATA,17-12442558-12442627-ATATATTATATATCATATAAT,17-12442574-12442580-ATA,17-12442619-12442629-AT,17-12442627-12442802-ATCATATAATAATATATATCATATAATAATATATATTATAC,17-12442632-12442641-ATA,17-12442649-12442658-ATA,17-12442673-12442682-ATA,17-12442690-12442699-ATA,17-12442714-12442723-ATA,17-12442731-12442740-ATA,17-12442755-12442764-ATA,17-12442758-12442891-ATAATATATATCATATAATAATATATATTATACATCAT,17-12442772-12442781-ATA,17-12442810-12442819-ATA,17-12442848-12442857-ATA,17-12442913-12443016-TATATCATATAATGTATATTATACATCATG,17-12442981-12443313-ATAATGTATATTATACATCATGTATATCATATA,17-12443278-12443759-ATAATGTATATTATACATCATGTATATCAT,17-12443759-12443891-ATAATGTATATTATACATCATGTATATCATATATCAT,17-12443970-12443979-ATA;MOTIFS=TATATCATATAATGTATATTATACATCATG,ATAATGTATATTATACATCATGTATATCATATA,ATA,TAT,ATCATATAATAATATATATCATATAATAATATATATTATAC,ATATATTATATATCATATAAT,AT,ATAATATATATCATATAATAATATATATTATACATCAT,ATATATATTATATATTATATAATG,ATAATGTATATTATACATCATGTATATCATATATCAT,ATAATGTATATTATACATCATGTATATCAT;STRUC=<VC96048>	HPRC,HGSVC	No	1.616	Yes	NA,NA	NA	NA
chr17:12448960	486925	INS	97	0.8209	0.6371	1	NA	NA	NA	NA	NA	NA	NA	NA	NA	No	NA	NA	No	2.538	No	NA,NA	NA	NA
chr17:12449816	486926	DEL	6121	0.9273	0.2645	162	NA	NA	NA	NA	NA	NA	NA	NA	enhancer	No	ID=17-12454966-12454976-GGA,17-12455398-12455410-AGGC;MOTIFS=AGGC,GGA;STRUC=<VC96049>	HPRC,HGSVC,1KG-ONT	Yes	0.351	Yes	NA,NA	NA	NA
chr17:12459556	486927	INS	135	0.8541	0.5399	1	NA	NA	NA	NA	NA	NA	NA	NA	NA	No	NA	NA	No	1.616	No	NA,NA	NA	NA
chr17:12593137	486929	DEL	61	0.867	0.5241	1	NA	NA	NA	NA	NA	NA	NA	NA	NA	No	NA	NA	No	1.531	No	NA,NA	NA	NA
chr17:12614281	486930	INS	67	0.8703	0.521	1	NA	NA	NA	NA	NA	NA	NA	NA	NA	No	NA	NA	No	3.322	No	NA,NA	NA	NA
chr17:12620724	486931	INS	58	0.8608	0.5341	52	NA	NA	NA	NA	NA	NA	NA	NA	NA	No	NA	HPRC,HGSVC,1KG-ONT	Yes	2.538	Yes	NA,NA	NA	NA
chr17:12621413	486932	DEL	63	0.8274	0.6232	3	NA	NA	NA	NA	NA	NA	NA	NA	NA	No	ID=17-12621395-12621437-AGTATATCATTGTGAGCATTG;MOTIFS=AGTATATCATTGTGAGCATTG;STRUC=(AGTATATCATTGTGAGCATTG)n,ID=17-12621456-12621538-TGAGTATATCATTGTGAGCGT;MOTIFS=TGAGTATATCATTGTGAGCGT;STRUC=<TR1446255>	NA	No	4.712	Yes	NA,NA	NA	NA
chr17:12651769	486933	DEL	272	0.8678	0.51	2	NA	NA	NA	NA	NA	NA	NA	NA	NA	No	ID=17-12651657-12651680-AC,17-12651689-12651700-AT,17-12651699-12651708-AC,17-12651709-12651719-AT,17-12651721-12651730-TA,17-12651754-12651763-TG,17-12651771-12651792-TATATAT,17-12651782-12651788-TAT,17-12651796-12651805-TA,17-12651837-12651846-TA,17-12651849-12651864-ATATA,17-12651894-12651909-TATAT,17-12651912-12651933-TTATA,17-12651928-12651937-TA,17-12651938-12651953-ATATA,17-12652097-12652191-TTATAATATATAAAATATATATAATATATG,17-12652111-12652120-AT,17-12652141-12652150-AT,17-12652171-12652180-AT,17-12652204-12652213-AT,17-12652232-12652241-AT,17-12652263-12652274-AT,17-12652293-12652302-AT,17-12652332-12652344-TA;MOTIFS=TTATAATATATAAAATATATATAATATATG,TTATA,TAT,TG,TA,AT,AC,ATATA,TATAT,TATATAT;STRUC=<VC96064>	HPRC,HGSVC,1KG-ONT	No	0.022	No	NA,NA	NA	NA
chr17:12651778	486934	DEL	289	0.8375	0.6054	31	NA	NA	NA	NA	NA	NA	NA	NA	NA	No	ID=17-12651657-12651680-AC,17-12651689-12651700-AT,17-12651699-12651708-AC,17-12651709-12651719-AT,17-12651721-12651730-TA,17-12651754-12651763-TG,17-12651771-12651792-TATATAT,17-12651782-12651788-TAT,17-12651796-12651805-TA,17-12651837-12651846-TA,17-12651849-12651864-ATATA,17-12651894-12651909-TATAT,17-12651912-12651933-TTATA,17-12651928-12651937-TA,17-12651938-12651953-ATATA,17-12652097-12652191-TTATAATATATAAAATATATATAATATATG,17-12652111-12652120-AT,17-12652141-12652150-AT,17-12652171-12652180-AT,17-12652204-12652213-AT,17-12652232-12652241-AT,17-12652263-12652274-AT,17-12652293-12652302-AT,17-12652332-12652344-TA;MOTIFS=TTATAATATATAAAATATATATAATATATG,TTATA,TAT,TG,TA,AT,AC,ATATA,TATAT,TATATAT;STRUC=<VC96064>	HPRC,HGSVC,1KG-ONT	No	0.022	Yes	NA,NA	NA	NA
chr17:12651789	486935	DEL	415	0.8379	0.6029	68	NA	NA	NA	NA	NA	NA	NA	NA	NA	No	ID=17-12651657-12651680-AC,17-12651689-12651700-AT,17-12651699-12651708-AC,17-12651709-12651719-AT,17-12651721-12651730-TA,17-12651754-12651763-TG,17-12651771-12651792-TATATAT,17-12651782-12651788-TAT,17-12651796-12651805-TA,17-12651837-12651846-TA,17-12651849-12651864-ATATA,17-12651894-12651909-TATAT,17-12651912-12651933-TTATA,17-12651928-12651937-TA,17-12651938-12651953-ATATA,17-12652097-12652191-TTATAATATATAAAATATATATAATATATG,17-12652111-12652120-AT,17-12652141-12652150-AT,17-12652171-12652180-AT,17-12652204-12652213-AT,17-12652232-12652241-AT,17-12652263-12652274-AT,17-12652293-12652302-AT,17-12652332-12652344-TA;MOTIFS=TTATAATATATAAAATATATATAATATATG,TTATA,TAT,TG,TA,AT,AC,ATATA,TATAT,TATATAT;STRUC=<VC96064>	HGSVC,1KG-ONT	No	0.022	Yes	NA,NA	NA	NA
chr17:12651792	486936	DEL	443	0.809	0.6803	47	NA	NA	NA	NA	NA	NA	NA	NA	NA	No	ID=17-12651657-12651680-AC,17-12651689-12651700-AT,17-12651699-12651708-AC,17-12651709-12651719-AT,17-12651721-12651730-TA,17-12651754-12651763-TG,17-12651771-12651792-TATATAT,17-12651782-12651788-TAT,17-12651796-12651805-TA,17-12651837-12651846-TA,17-12651849-12651864-ATATA,17-12651894-12651909-TATAT,17-12651912-12651933-TTATA,17-12651928-12651937-TA,17-12651938-12651953-ATATA,17-12652097-12652191-TTATAATATATAAAATATATATAATATATG,17-12652111-12652120-AT,17-12652141-12652150-AT,17-12652171-12652180-AT,17-12652204-12652213-AT,17-12652232-12652241-AT,17-12652263-12652274-AT,17-12652293-12652302-AT,17-12652332-12652344-TA;MOTIFS=TTATAATATATAAAATATATATAATATATG,TTATA,TAT,TG,TA,AT,AC,ATATA,TATAT,TATATAT;STRUC=<VC96064>	HGSVC	No	0.022	Yes	NA,NA	NA	NA
chr17:12651807	486937	INS	66	0.8404	0.6459	4	NA	NA	NA	NA	NA	NA	NA	NA	NA	No	ID=17-12651657-12651680-AC,17-12651689-12651700-AT,17-12651699-12651708-AC,17-12651709-12651719-AT,17-12651721-12651730-TA,17-12651754-12651763-TG,17-12651771-12651792-TATATAT,17-12651782-12651788-TAT,17-12651796-12651805-TA,17-12651837-12651846-TA,17-12651849-12651864-ATATA,17-12651894-12651909-TATAT,17-12651912-12651933-TTATA,17-12651928-12651937-TA,17-12651938-12651953-ATATA,17-12652097-12652191-TTATAATATATAAAATATATATAATATATG,17-12652111-12652120-AT,17-12652141-12652150-AT,17-12652171-12652180-AT,17-12652204-12652213-AT,17-12652232-12652241-AT,17-12652263-12652274-AT,17-12652293-12652302-AT,17-12652332-12652344-TA;MOTIFS=TTATAATATATAAAATATATATAATATATG,TTATA,TAT,TG,TA,AT,AC,ATATA,TATAT,TATATAT;STRUC=<VC96064>	HPRC,HGSVC	Yes	0.745	Yes	NA,NA	NA	NA
chr17:12651814	486938	INS	63	0.8886	0.4292	123	NA	NA	NA	NA	NA	NA	NA	NA	NA	No	ID=17-12651657-12651680-AC,17-12651689-12651700-AT,17-12651699-12651708-AC,17-12651709-12651719-AT,17-12651721-12651730-TA,17-12651754-12651763-TG,17-12651771-12651792-TATATAT,17-12651782-12651788-TAT,17-12651796-12651805-TA,17-12651837-12651846-TA,17-12651849-12651864-ATATA,17-12651894-12651909-TATAT,17-12651912-12651933-TTATA,17-12651928-12651937-TA,17-12651938-12651953-ATATA,17-12652097-12652191-TTATAATATATAAAATATATATAATATATG,17-12652111-12652120-AT,17-12652141-12652150-AT,17-12652171-12652180-AT,17-12652204-12652213-AT,17-12652232-12652241-AT,17-12652263-12652274-AT,17-12652293-12652302-AT,17-12652332-12652344-TA;MOTIFS=TTATAATATATAAAATATATATAATATATG,TTATA,TAT,TG,TA,AT,AC,ATATA,TATAT,TATATAT;STRUC=<VC96064>	HPRC,HGSVC	Yes	0.745	Yes	NA,NA	NA	NA
chr17:12651818	486939	DEL	310	0.9224	0.2829	51	NA	NA	NA	NA	NA	NA	NA	NA	NA	No	ID=17-12651657-12651680-AC,17-12651689-12651700-AT,17-12651699-12651708-AC,17-12651709-12651719-AT,17-12651721-12651730-TA,17-12651754-12651763-TG,17-12651771-12651792-TATATAT,17-12651782-12651788-TAT,17-12651796-12651805-TA,17-12651837-12651846-TA,17-12651849-12651864-ATATA,17-12651894-12651909-TATAT,17-12651912-12651933-TTATA,17-12651928-12651937-TA,17-12651938-12651953-ATATA,17-12652097-12652191-TTATAATATATAAAATATATATAATATATG,17-12652111-12652120-AT,17-12652141-12652150-AT,17-12652171-12652180-AT,17-12652204-12652213-AT,17-12652232-12652241-AT,17-12652263-12652274-AT,17-12652293-12652302-AT,17-12652332-12652344-TA;MOTIFS=TTATAATATATAAAATATATATAATATATG,TTATA,TAT,TG,TA,AT,AC,ATATA,TATAT,TATATAT;STRUC=<VC96064>	HPRC,HGSVC,1KG-ONT	No	0.022	Yes	NA,NA	NA	NA
chr17:12651818	486940	DEL	340	0.8262	0.637	6	NA	NA	NA	NA	NA	NA	NA	NA	NA	No	ID=17-12651657-12651680-AC,17-12651689-12651700-AT,17-12651699-12651708-AC,17-12651709-12651719-AT,17-12651721-12651730-TA,17-12651754-12651763-TG,17-12651771-12651792-TATATAT,17-12651782-12651788-TAT,17-12651796-12651805-TA,17-12651837-12651846-TA,17-12651849-12651864-ATATA,17-12651894-12651909-TATAT,17-12651912-12651933-TTATA,17-12651928-12651937-TA,17-12651938-12651953-ATATA,17-12652097-12652191-TTATAATATATAAAATATATATAATATATG,17-12652111-12652120-AT,17-12652141-12652150-AT,17-12652171-12652180-AT,17-12652204-12652213-AT,17-12652232-12652241-AT,17-12652263-12652274-AT,17-12652293-12652302-AT,17-12652332-12652344-TA;MOTIFS=TTATAATATATAAAATATATATAATATATG,TTATA,TAT,TG,TA,AT,AC,ATATA,TATAT,TATATAT;STRUC=<VC96064>	HPRC,HGSVC,1KG-ONT	No	0.022	Yes	NA,NA	NA	NA
chr17:12651839	486942	INS	70	0.8646	0.5015	5	NA	NA	NA	NA	NA	NA	NA	NA	NA	No	ID=17-12651657-12651680-AC,17-12651689-12651700-AT,17-12651699-12651708-AC,17-12651709-12651719-AT,17-12651721-12651730-TA,17-12651754-12651763-TG,17-12651771-12651792-TATATAT,17-12651782-12651788-TAT,17-12651796-12651805-TA,17-12651837-12651846-TA,17-12651849-12651864-ATATA,17-12651894-12651909-TATAT,17-12651912-12651933-TTATA,17-12651928-12651937-TA,17-12651938-12651953-ATATA,17-12652097-12652191-TTATAATATATAAAATATATATAATATATG,17-12652111-12652120-AT,17-12652141-12652150-AT,17-12652171-12652180-AT,17-12652204-12652213-AT,17-12652232-12652241-AT,17-12652263-12652274-AT,17-12652293-12652302-AT,17-12652332-12652344-TA;MOTIFS=TTATAATATATAAAATATATATAATATATG,TTATA,TAT,TG,TA,AT,AC,ATATA,TATAT,TATATAT;STRUC=<VC96064>	HPRC,HGSVC	No	0.745	Yes	NA,NA	NA	NA
chr17:12651839	486941	INS	66	0.8647	0.4837	7	NA	NA	NA	NA	NA	NA	NA	NA	NA	No	ID=17-12651657-12651680-AC,17-12651689-12651700-AT,17-12651699-12651708-AC,17-12651709-12651719-AT,17-12651721-12651730-TA,17-12651754-12651763-TG,17-12651771-12651792-TATATAT,17-12651782-12651788-TAT,17-12651796-12651805-TA,17-12651837-12651846-TA,17-12651849-12651864-ATATA,17-12651894-12651909-TATAT,17-12651912-12651933-TTATA,17-12651928-12651937-TA,17-12651938-12651953-ATATA,17-12652097-12652191-TTATAATATATAAAATATATATAATATATG,17-12652111-12652120-AT,17-12652141-12652150-AT,17-12652171-12652180-AT,17-12652204-12652213-AT,17-12652232-12652241-AT,17-12652263-12652274-AT,17-12652293-12652302-AT,17-12652332-12652344-TA;MOTIFS=TTATAATATATAAAATATATATAATATATG,TTATA,TAT,TG,TA,AT,AC,ATATA,TATAT,TATATAT;STRUC=<VC96064>	HPRC,HGSVC	No	0.745	Yes	NA,NA	NA	NA
chr17:12651976	486943	DEL	52	0.8946	0.6521	3	NA	NA	NA	NA	NA	NA	NA	NA	NA	No	ID=17-12651657-12651680-AC,17-12651689-12651700-AT,17-12651699-12651708-AC,17-12651709-12651719-AT,17-12651721-12651730-TA,17-12651754-12651763-TG,17-12651771-12651792-TATATAT,17-12651782-12651788-TAT,17-12651796-12651805-TA,17-12651837-12651846-TA,17-12651849-12651864-ATATA,17-12651894-12651909-TATAT,17-12651912-12651933-TTATA,17-12651928-12651937-TA,17-12651938-12651953-ATATA,17-12652097-12652191-TTATAATATATAAAATATATATAATATATG,17-12652111-12652120-AT,17-12652141-12652150-AT,17-12652171-12652180-AT,17-12652204-12652213-AT,17-12652232-12652241-AT,17-12652263-12652274-AT,17-12652293-12652302-AT,17-12652332-12652344-TA;MOTIFS=TTATAATATATAAAATATATATAATATATG,TTATA,TAT,TG,TA,AT,AC,ATATA,TATAT,TATATAT;STRUC=<VC96064>	HPRC,HGSVC	No	0.02	Yes	NA,NA	NA	NA
chr17:12652044	486944	DEL	83	0.8201	0.6431	56	NA	NA	NA	NA	NA	NA	NA	NA	NA	No	ID=17-12651657-12651680-AC,17-12651689-12651700-AT,17-12651699-12651708-AC,17-12651709-12651719-AT,17-12651721-12651730-TA,17-12651754-12651763-TG,17-12651771-12651792-TATATAT,17-12651782-12651788-TAT,17-12651796-12651805-TA,17-12651837-12651846-TA,17-12651849-12651864-ATATA,17-12651894-12651909-TATAT,17-12651912-12651933-TTATA,17-12651928-12651937-TA,17-12651938-12651953-ATATA,17-12652097-12652191-TTATAATATATAAAATATATATAATATATG,17-12652111-12652120-AT,17-12652141-12652150-AT,17-12652171-12652180-AT,17-12652204-12652213-AT,17-12652232-12652241-AT,17-12652263-12652274-AT,17-12652293-12652302-AT,17-12652332-12652344-TA;MOTIFS=TTATAATATATAAAATATATATAATATATG,TTATA,TAT,TG,TA,AT,AC,ATATA,TATAT,TATATAT;STRUC=<VC96064>	HPRC,HGSVC,1KG-ONT	No	0.02	Yes	NA,NA	NA	NA
chr17:12652081	486946	DEL	63	0.954	0.3944	1	NA	NA	NA	NA	NA	NA	NA	NA	NA	No	ID=17-12651657-12651680-AC,17-12651689-12651700-AT,17-12651699-12651708-AC,17-12651709-12651719-AT,17-12651721-12651730-TA,17-12651754-12651763-TG,17-12651771-12651792-TATATAT,17-12651782-12651788-TAT,17-12651796-12651805-TA,17-12651837-12651846-TA,17-12651849-12651864-ATATA,17-12651894-12651909-TATAT,17-12651912-12651933-TTATA,17-12651928-12651937-TA,17-12651938-12651953-ATATA,17-12652097-12652191-TTATAATATATAAAATATATATAATATATG,17-12652111-12652120-AT,17-12652141-12652150-AT,17-12652171-12652180-AT,17-12652204-12652213-AT,17-12652232-12652241-AT,17-12652263-12652274-AT,17-12652293-12652302-AT,17-12652332-12652344-TA;MOTIFS=TTATAATATATAAAATATATATAATATATG,TTATA,TAT,TG,TA,AT,AC,ATATA,TATAT,TATATAT;STRUC=<VC96064>	HPRC,HGSVC,1KG-ONT	No	0.022	No	NA,NA	NA	NA
chr17:12652110	486947	DEL	121	0.9346	0.2468	7	NA	NA	NA	NA	NA	NA	NA	NA	NA	No	ID=17-12651657-12651680-AC,17-12651689-12651700-AT,17-12651699-12651708-AC,17-12651709-12651719-AT,17-12651721-12651730-TA,17-12651754-12651763-TG,17-12651771-12651792-TATATAT,17-12651782-12651788-TAT,17-12651796-12651805-TA,17-12651837-12651846-TA,17-12651849-12651864-ATATA,17-12651894-12651909-TATAT,17-12651912-12651933-TTATA,17-12651928-12651937-TA,17-12651938-12651953-ATATA,17-12652097-12652191-TTATAATATATAAAATATATATAATATATG,17-12652111-12652120-AT,17-12652141-12652150-AT,17-12652171-12652180-AT,17-12652204-12652213-AT,17-12652232-12652241-AT,17-12652263-12652274-AT,17-12652293-12652302-AT,17-12652332-12652344-TA;MOTIFS=TTATAATATATAAAATATATATAATATATG,TTATA,TAT,TG,TA,AT,AC,ATATA,TATAT,TATATAT;STRUC=<VC96064>	HPRC,HGSVC,1KG-ONT	No	0.022	Yes	NA,NA	NA	NA
chr17:12652114	486948	DEL	154	0.8039	0.6828	2	NA	NA	NA	NA	NA	NA	NA	NA	NA	No	ID=17-12651657-12651680-AC,17-12651689-12651700-AT,17-12651699-12651708-AC,17-12651709-12651719-AT,17-12651721-12651730-TA,17-12651754-12651763-TG,17-12651771-12651792-TATATAT,17-12651782-12651788-TAT,17-12651796-12651805-TA,17-12651837-12651846-TA,17-12651849-12651864-ATATA,17-12651894-12651909-TATAT,17-12651912-12651933-TTATA,17-12651928-12651937-TA,17-12651938-12651953-ATATA,17-12652097-12652191-TTATAATATATAAAATATATATAATATATG,17-12652111-12652120-AT,17-12652141-12652150-AT,17-12652171-12652180-AT,17-12652204-12652213-AT,17-12652232-12652241-AT,17-12652263-12652274-AT,17-12652293-12652302-AT,17-12652332-12652344-TA;MOTIFS=TTATAATATATAAAATATATATAATATATG,TTATA,TAT,TG,TA,AT,AC,ATATA,TATAT,TATATAT;STRUC=<VC96064>	HPRC,HGSVC	Yes	0.021	No	NA,NA	NA	NA
chr17:12652130	486949	DEL	90	0.8059	0.6923	172	NA	NA	NA	NA	NA	NA	NA	NA	NA	No	ID=17-12651657-12651680-AC,17-12651689-12651700-AT,17-12651699-12651708-AC,17-12651709-12651719-AT,17-12651721-12651730-TA,17-12651754-12651763-TG,17-12651771-12651792-TATATAT,17-12651782-12651788-TAT,17-12651796-12651805-TA,17-12651837-12651846-TA,17-12651849-12651864-ATATA,17-12651894-12651909-TATAT,17-12651912-12651933-TTATA,17-12651928-12651937-TA,17-12651938-12651953-ATATA,17-12652097-12652191-TTATAATATATAAAATATATATAATATATG,17-12652111-12652120-AT,17-12652141-12652150-AT,17-12652171-12652180-AT,17-12652204-12652213-AT,17-12652232-12652241-AT,17-12652263-12652274-AT,17-12652293-12652302-AT,17-12652332-12652344-TA;MOTIFS=TTATAATATATAAAATATATATAATATATG,TTATA,TAT,TG,TA,AT,AC,ATATA,TATAT,TATATAT;STRUC=<VC96064>	HPRC,HGSVC,1KG-ONT	No	0.02	Yes	NA,NA	NA	NA
chr17:12652160	486950	DEL	60	0.876	0.4407	46	NA	NA	NA	NA	NA	NA	NA	NA	NA	No	ID=17-12651657-12651680-AC,17-12651689-12651700-AT,17-12651699-12651708-AC,17-12651709-12651719-AT,17-12651721-12651730-TA,17-12651754-12651763-TG,17-12651771-12651792-TATATAT,17-12651782-12651788-TAT,17-12651796-12651805-TA,17-12651837-12651846-TA,17-12651849-12651864-ATATA,17-12651894-12651909-TATAT,17-12651912-12651933-TTATA,17-12651928-12651937-TA,17-12651938-12651953-ATATA,17-12652097-12652191-TTATAATATATAAAATATATATAATATATG,17-12652111-12652120-AT,17-12652141-12652150-AT,17-12652171-12652180-AT,17-12652204-12652213-AT,17-12652232-12652241-AT,17-12652263-12652274-AT,17-12652293-12652302-AT,17-12652332-12652344-TA;MOTIFS=TTATAATATATAAAATATATATAATATATG,TTATA,TAT,TG,TA,AT,AC,ATATA,TATAT,TATATAT;STRUC=<VC96064>	HPRC,HGSVC	No	0.02	Yes	NA,NA	NA	NA
chr17:12652221	486951	DEL	92	0.8877	0.6314	33	NA	NA	NA	NA	NA	NA	NA	NA	NA	No	ID=17-12651657-12651680-AC,17-12651689-12651700-AT,17-12651699-12651708-AC,17-12651709-12651719-AT,17-12651721-12651730-TA,17-12651754-12651763-TG,17-12651771-12651792-TATATAT,17-12651782-12651788-TAT,17-12651796-12651805-TA,17-12651837-12651846-TA,17-12651849-12651864-ATATA,17-12651894-12651909-TATAT,17-12651912-12651933-TTATA,17-12651928-12651937-TA,17-12651938-12651953-ATATA,17-12652097-12652191-TTATAATATATAAAATATATATAATATATG,17-12652111-12652120-AT,17-12652141-12652150-AT,17-12652171-12652180-AT,17-12652204-12652213-AT,17-12652232-12652241-AT,17-12652263-12652274-AT,17-12652293-12652302-AT,17-12652332-12652344-TA;MOTIFS=TTATAATATATAAAATATATATAATATATG,TTATA,TAT,TG,TA,AT,AC,ATATA,TATAT,TATATAT;STRUC=<VC96064>	HPRC,HGSVC,1KG-ONT	Yes	0.727	No	NA,NA	NA	NA
chr17:12690200	486952	INS	158	0.9488	0.3896	2	MYOCD(1.0,0.395)	MYOCD(1.0,0.395)	NA	NA	NA	NA	NA	NA	NA	No	NA	HPRC	Yes	9.71	Yes	NA,NA	NA	NA
chr17:12700576	486953	DEL	166	0.8574	0.524	17	MYOCD(1.0,0.395)	MYOCD(1.0,0.395)	NA	NA	NA	NA	NA	NA	NA	No	NA	HPRC,1KG-ONT	Yes	1.616	Yes	NA,NA	NA	NA
chr17:12749717	486954	INS	56	0.8839	0.4143	16	MYOCD(1.0,0.395)	MYOCD(1.0,0.395)	NA	NA	NA	NA	NA	NA	NA	No	ID=17-12749709-12749718-TA;MOTIFS=TA;STRUC=<TR1446498>,ID=17-12749717-12749728-TG,17-12749727-12749740-TA;MOTIFS=TA,TG;STRUC=<VC96076>	HPRC,1KG-ONT	Yes	0.44	Yes	NA,NA	NA	NA
chr17:12804930	486955	INS	347	0.8679	0.5628	1	ARHGAP44(0.0011289,0.605)	NA	NA	NA	NA	NA	NA	NA	NA	No	NA	NA	Yes	0.745	No	NA,NA	NA	NA
chr17:12850387	486957	INS	307	0.9494	0.207	53	ARHGAP44(0.0011289,0.605)	NA	NA	NA	NA	NA	NA	NA	NA	No	NA	HPRC,HGSVC,1KG-ONT	Yes	4.651	Yes	NA,NA	NA	NA
chr17:12850387	486958	INS	328	0.9258	0.2943	5	ARHGAP44(0.0011289,0.605)	NA	NA	NA	NA	NA	NA	NA	NA	No	NA	HPRC,HGSVC,1KG-ONT	Yes	4.651	Yes	NA,NA	NA	NA
chr17:12864703	486959	INS	549	0.8151	0.6534	1	ARHGAP44(0.0011289,0.605)	NA	NA	NA	NA	NA	NA	NA	NA	No	NA	NA	No	3.242	No	NA,NA	NA	NA
chr17:12879007	486960	INS	66	0.8007	0.6883	1	ARHGAP44(0.0011289,0.605)	NA	NA	NA	NA	NA	NA	NA	NA	No	NA	NA	No	0.089	No	NA,NA	NA	NA
chr17:12892384	486961	INS	325	0.9261	0.268	153	ARHGAP44(0.0011289,0.605)	NA	NA	NA	NA	NA	NA	NA	NA	No	NA	HPRC,HGSVC,1KG-ONT	Yes	7.442	Yes	NA,NA	NA	NA
chr17:12892384	486963	INS	348	0.8548	0.5227	16	ARHGAP44(0.0011289,0.605)	NA	NA	NA	NA	NA	NA	NA	NA	No	NA	HPRC,HGSVC,1KG-ONT	Yes	7.442	Yes	NA,NA	NA	NA
chr17:12892384	486962	INS	344	0.8715	0.4713	184	ARHGAP44(0.0011289,0.605)	NA	NA	NA	NA	NA	NA	NA	NA	No	NA	HPRC,HGSVC,1KG-ONT	Yes	7.442	Yes	NA,NA	NA	NA
chr17:12913644	486964	INS	54	0.818	0.669	182	ARHGAP44(0.0011289,0.605)	NA	NA	NA	NA	NA	NA	NA	NA	No	NA	HPRC,HGSVC,1KG-ONT	No	2.387	Yes	NA,NA	NA	NA
chr17:12913644	486966	DEL	54	0.8162	0.6636	690	ARHGAP44(0.0011289,0.605)	NA	NA	NA	NA	NA	NA	NA	NA	No	ID=17-12913644-12913752-GGCTCACGCCTGTAATCCTAACACTTTGGGAGGCCGAGGCAGGTGGATTACCTG;MOTIFS=GGCTCACGCCTGTAATCCTAACACTTTGGGAGGCCGAGGCAGGTGGATTACCTG;STRUC=<TR1446775>	HPRC,HGSVC,1KG-ONT	No	1.627	Yes	NA,NA	NA	NA
chr17:12913717	486967	INS	58	0.8756	0.4635	5	ARHGAP44(0.0011289,0.605)	NA	NA	NA	NA	NA	NA	NA	NA	No	ID=17-12913644-12913752-GGCTCACGCCTGTAATCCTAACACTTTGGGAGGCCGAGGCAGGTGGATTACCTG;MOTIFS=GGCTCACGCCTGTAATCCTAACACTTTGGGAGGCCGAGGCAGGTGGATTACCTG;STRUC=<TR1446775>	HPRC,HGSVC,1KG-ONT	No	2.387	Yes	NA,NA	NA	NA
chr17:12916391	486968	DEL	3002	0.959	0.2458	1	ARHGAP44(0.0011289,0.605)	NA	NA	NA	NA	NA	NA	NA	NA	No	ID=17-12916391-12916401-T;MOTIFS=T;STRUC=<TR1446779>,ID=17-12916531-12916540-CCA;MOTIFS=CCA;STRUC=<TR1446780>,ID=17-12917161-12917172-AG;MOTIFS=AG;STRUC=<TR1446781>,ID=17-12917473-12917486-GGGA;MOTIFS=GGGA;STRUC=<TR1446782>,ID=17-12917483-12917494-GA;MOTIFS=GA;STRUC=<TR1446783>,ID=17-12917495-12917504-AG;MOTIFS=AG;STRUC=<TR1446784>,ID=17-12918821-12918830-T;MOTIFS=T;STRUC=<TR1446785>,ID=17-12919387-12919403-T;MOTIFS=T;STRUC=(T)n	HPRC,HGSVC	No	15.86	No	NA,NA	NA	NA
chr17:12963678	486969	INS	68	0.8206	0.6766	145	ARHGAP44(0.0011289,0.605)	NA	NA	NA	NA	NA	NA	NA	NA	No	ID=17-12963569-12963577-TG,17-12963637-12963646-TG,17-12963678-12963712-GCAGACAGGCCGGCCATGCACCAGTGCCGTGTGT;MOTIFS=GCAGACAGGCCGGCCATGCACCAGTGCCGTGTGT,TG;STRUC=<VC96101>	HPRC,HGSVC,1KG-ONT	No	0.327	Yes	NA,NA	NA	NA
chr17:12983120	486970	DEL	3421	0.9214	0.2901	1	ARHGAP44(0.0011289,0.605)	NA	NA	NA	ARHGAP44(0.0011289,0.605)	NA	NA	NA	enhancer	No	ID=17-12983264-12983286-A;MOTIFS=A;STRUC=<TR1446892>,ID=17-12983664-12983674-GTG;MOTIFS=GTG;STRUC=<TR1446893>,ID=17-12983810-12983819-A;MOTIFS=A;STRUC=<TR1446894>,ID=17-12983922-12983931-CAG;MOTIFS=CAG;STRUC=<TR1446895>,ID=17-12984403-12984415-GTGG;MOTIFS=GTGG;STRUC=<TR1446896>,ID=17-12984501-12984511-TTG;MOTIFS=TTG;STRUC=<TR1446897>,ID=17-12984933-12984941-T;MOTIFS=T;STRUC=<TR1446898>,ID=17-12985875-12985885-AC;MOTIFS=AC;STRUC=<TR1446899>,ID=17-12985890-12985900-AC;MOTIFS=AC;STRUC=<TR1446900>	NA	No	9.993	No	NA,NA	NA	NA
chr17:13019625	486971	DEL	94	0.9094	0.3221	414	NA	NA	NA	NA	NA	NA	NA	NA	NA	No	NA	HPRC,HGSVC,1KG-ONT	Yes	0.088	Yes	NA,NA	NA	NA
chr17:13022545	486972	INS	69	0.8294	0.6249	4	NA	NA	NA	NA	NA	NA	NA	NA	NA	No	ID=17-13022406-13022421-A,17-13022536-13022549-TTTC,17-13022550-13022617-TCTT,17-13022618-13022653-TC,17-13022650-13022667-TCTT,17-13022664-13022670-T;MOTIFS=TCTT,TC,A,TTTC,T;STRUC=<VC96108>	HGSVC,1KG-ONT	Yes	0.106	No	NA,NA	NA	NA
chr17:13022548	486973	INS	73	0.8329	0.6237	5	NA	NA	NA	NA	NA	NA	NA	NA	NA	No	ID=17-13022406-13022421-A,17-13022536-13022549-TTTC,17-13022550-13022617-TCTT,17-13022618-13022653-TC,17-13022650-13022667-TCTT,17-13022664-13022670-T;MOTIFS=TCTT,TC,A,TTTC,T;STRUC=<VC96108>	HGSVC,1KG-ONT	Yes	0.106	Yes	NA,NA	NA	NA
chr17:13022550	486974	INS	53	0.9388	0.2551	11	NA	NA	NA	NA	NA	NA	NA	NA	NA	No	ID=17-13022406-13022421-A,17-13022536-13022549-TTTC,17-13022550-13022617-TCTT,17-13022618-13022653-TC,17-13022650-13022667-TCTT,17-13022664-13022670-T;MOTIFS=TCTT,TC,A,TTTC,T;STRUC=<VC96108>	1KG-ONT	Yes	0.106	Yes	NA,NA	NA	NA
chr17:13022550	486975	INS	57	0.8825	0.4209	5	NA	NA	NA	NA	NA	NA	NA	NA	NA	No	ID=17-13022406-13022421-A,17-13022536-13022549-TTTC,17-13022550-13022617-TCTT,17-13022618-13022653-TC,17-13022650-13022667-TCTT,17-13022664-13022670-T;MOTIFS=TCTT,TC,A,TTTC,T;STRUC=<VC96108>	1KG-ONT	Yes	0.106	Yes	NA,NA	NA	NA
chr17:13022550	486976	INS	62	0.8965	0.386	5	NA	NA	NA	NA	NA	NA	NA	NA	NA	No	ID=17-13022406-13022421-A,17-13022536-13022549-TTTC,17-13022550-13022617-TCTT,17-13022618-13022653-TC,17-13022650-13022667-TCTT,17-13022664-13022670-T;MOTIFS=TCTT,TC,A,TTTC,T;STRUC=<VC96108>	HGSVC,1KG-ONT	Yes	0.106	Yes	NA,NA	NA	NA
chr17:13022573	486977	INS	80	0.8629	0.4953	1	NA	NA	NA	NA	NA	NA	NA	NA	NA	No	ID=17-13022406-13022421-A,17-13022536-13022549-TTTC,17-13022550-13022617-TCTT,17-13022618-13022653-TC,17-13022650-13022667-TCTT,17-13022664-13022670-T;MOTIFS=TCTT,TC,A,TTTC,T;STRUC=<VC96108>	HGSVC,1KG-ONT	Yes	0.173	No	NA,NA	NA	NA
chr17:13022587	486978	INS	61	0.8655	0.4794	5	NA	NA	NA	NA	NA	NA	NA	NA	NA	No	ID=17-13022406-13022421-A,17-13022536-13022549-TTTC,17-13022550-13022617-TCTT,17-13022618-13022653-TC,17-13022650-13022667-TCTT,17-13022664-13022670-T;MOTIFS=TCTT,TC,A,TTTC,T;STRUC=<VC96108>	HGSVC,1KG-ONT	Yes	0.305	No	NA,NA	NA	NA
chr17:13022593	486980	INS	52	0.8233	0.6528	2	NA	NA	NA	NA	NA	NA	NA	NA	NA	No	ID=17-13022406-13022421-A,17-13022536-13022549-TTTC,17-13022550-13022617-TCTT,17-13022618-13022653-TC,17-13022650-13022667-TCTT,17-13022664-13022670-T;MOTIFS=TCTT,TC,A,TTTC,T;STRUC=<VC96108>	1KG-ONT	Yes	0.305	No	NA,NA	NA	NA
chr17:13022593	486979	INS	61	0.8752	0.4436	1	NA	NA	NA	NA	NA	NA	NA	NA	NA	No	ID=17-13022406-13022421-A,17-13022536-13022549-TTTC,17-13022550-13022617-TCTT,17-13022618-13022653-TC,17-13022650-13022667-TCTT,17-13022664-13022670-T;MOTIFS=TCTT,TC,A,TTTC,T;STRUC=<VC96108>	HGSVC,1KG-ONT	Yes	0.305	No	NA,NA	NA	NA
chr17:13022599	486981	INS	55	0.9098	0.3241	2	NA	NA	NA	NA	NA	NA	NA	NA	NA	No	ID=17-13022406-13022421-A,17-13022536-13022549-TTTC,17-13022550-13022617-TCTT,17-13022618-13022653-TC,17-13022650-13022667-TCTT,17-13022664-13022670-T;MOTIFS=TCTT,TC,A,TTTC,T;STRUC=<VC96108>	1KG-ONT	Yes	0.305	No	NA,NA	NA	NA
chr17:13022646	486983	INS	96	0.8738	0.4386	2	NA	NA	NA	NA	NA	NA	NA	NA	NA	No	ID=17-13022406-13022421-A,17-13022536-13022549-TTTC,17-13022550-13022617-TCTT,17-13022618-13022653-TC,17-13022650-13022667-TCTT,17-13022664-13022670-T;MOTIFS=TCTT,TC,A,TTTC,T;STRUC=<VC96108>	HGSVC	Yes	0.106	Yes	NA,NA	NA	NA
chr17:13022646	486982	INS	84	0.8279	0.6181	2	NA	NA	NA	NA	NA	NA	NA	NA	NA	No	ID=17-13022406-13022421-A,17-13022536-13022549-TTTC,17-13022550-13022617-TCTT,17-13022618-13022653-TC,17-13022650-13022667-TCTT,17-13022664-13022670-T;MOTIFS=TCTT,TC,A,TTTC,T;STRUC=<VC96108>	HGSVC	Yes	0.106	No	NA,NA	NA	NA
chr17:13022650	486984	INS	51	0.8057	0.6703	2	NA	NA	NA	NA	NA	NA	NA	NA	NA	No	ID=17-13022406-13022421-A,17-13022536-13022549-TTTC,17-13022550-13022617-TCTT,17-13022618-13022653-TC,17-13022650-13022667-TCTT,17-13022664-13022670-T;MOTIFS=TCTT,TC,A,TTTC,T;STRUC=<VC96108>	1KG-ONT	Yes	0.106	No	NA,NA	NA	NA
chr17:13022650	486985	INS	66	0.8342	0.6126	3	NA	NA	NA	NA	NA	NA	NA	NA	NA	No	ID=17-13022406-13022421-A,17-13022536-13022549-TTTC,17-13022550-13022617-TCTT,17-13022618-13022653-TC,17-13022650-13022667-TCTT,17-13022664-13022670-T;MOTIFS=TCTT,TC,A,TTTC,T;STRUC=<VC96108>	HGSVC,1KG-ONT	Yes	0.106	No	NA,NA	NA	NA
chr17:13022650	486986	INS	74	0.8681	0.4869	2	NA	NA	NA	NA	NA	NA	NA	NA	NA	No	ID=17-13022406-13022421-A,17-13022536-13022549-TTTC,17-13022550-13022617-TCTT,17-13022618-13022653-TC,17-13022650-13022667-TCTT,17-13022664-13022670-T;MOTIFS=TCTT,TC,A,TTTC,T;STRUC=<VC96108>	HGSVC,1KG-ONT	Yes	0.106	No	NA,NA	NA	NA
chr17:13026069	486987	INS	58	0.7983	0.6775	2	NA	NA	NA	NA	NA	NA	NA	NA	NA	No	ID=17-13026025-13026037-CCTT,17-13026048-13026060-CT,17-13026057-13026070-TCTT,17-13026071-13026086-TC,17-13026091-13026104-TC,17-13026097-13026124-TCTCTCTT,17-13026113-13026117-TC,17-13026117-13026132-TCTT,17-13026129-13026138-TC,17-13026135-13026213-TCTT;MOTIFS=TCTT,TC,CCTT,CT,TCTCTCTT;STRUC=<VC96111>	HPRC,HGSVC	Yes	0.469	Yes	NA,NA	NA	NA
chr17:13026069	486988	INS	118	0.8256	0.6227	2	NA	NA	NA	NA	NA	NA	NA	NA	NA	No	ID=17-13026025-13026037-CCTT,17-13026048-13026060-CT,17-13026057-13026070-TCTT,17-13026071-13026086-TC,17-13026091-13026104-TC,17-13026097-13026124-TCTCTCTT,17-13026113-13026117-TC,17-13026117-13026132-TCTT,17-13026129-13026138-TC,17-13026135-13026213-TCTT;MOTIFS=TCTT,TC,CCTT,CT,TCTCTCTT;STRUC=<VC96111>	HPRC,HGSVC,1KG-ONT	Yes	0.469	No	NA,NA	NA	NA
chr17:13026069	486989	INS	54	0.7911	0.6937	2	NA	NA	NA	NA	NA	NA	NA	NA	NA	No	ID=17-13026025-13026037-CCTT,17-13026048-13026060-CT,17-13026057-13026070-TCTT,17-13026071-13026086-TC,17-13026091-13026104-TC,17-13026097-13026124-TCTCTCTT,17-13026113-13026117-TC,17-13026117-13026132-TCTT,17-13026129-13026138-TC,17-13026135-13026213-TCTT;MOTIFS=TCTT,TC,CCTT,CT,TCTCTCTT;STRUC=<VC96111>	HPRC,HGSVC	Yes	0.469	No	NA,NA	NA	NA
chr17:13026111	486990	INS	54	0.9337	0.2527	9	NA	NA	NA	NA	NA	NA	NA	NA	NA	No	ID=17-13026025-13026037-CCTT,17-13026048-13026060-CT,17-13026057-13026070-TCTT,17-13026071-13026086-TC,17-13026091-13026104-TC,17-13026097-13026124-TCTCTCTT,17-13026113-13026117-TC,17-13026117-13026132-TCTT,17-13026129-13026138-TC,17-13026135-13026213-TCTT;MOTIFS=TCTT,TC,CCTT,CT,TCTCTCTT;STRUC=<VC96111>	HPRC,HGSVC	Yes	0.469	No	NA,NA	NA	NA
chr17:13026112	486991	INS	87	0.8029	0.6959	13	NA	NA	NA	NA	NA	NA	NA	NA	NA	No	ID=17-13026025-13026037-CCTT,17-13026048-13026060-CT,17-13026057-13026070-TCTT,17-13026071-13026086-TC,17-13026091-13026104-TC,17-13026097-13026124-TCTCTCTT,17-13026113-13026117-TC,17-13026117-13026132-TCTT,17-13026129-13026138-TC,17-13026135-13026213-TCTT;MOTIFS=TCTT,TC,CCTT,CT,TCTCTCTT;STRUC=<VC96111>	HPRC,HGSVC,1KG-ONT	Yes	0.469	Yes	NA,NA	NA	NA
chr17:13026112	486992	INS	102	0.8764	0.4642	8	NA	NA	NA	NA	NA	NA	NA	NA	NA	No	ID=17-13026025-13026037-CCTT,17-13026048-13026060-CT,17-13026057-13026070-TCTT,17-13026071-13026086-TC,17-13026091-13026104-TC,17-13026097-13026124-TCTCTCTT,17-13026113-13026117-TC,17-13026117-13026132-TCTT,17-13026129-13026138-TC,17-13026135-13026213-TCTT;MOTIFS=TCTT,TC,CCTT,CT,TCTCTCTT;STRUC=<VC96111>	HPRC,HGSVC,1KG-ONT	Yes	0.469	Yes	NA,NA	NA	NA
chr17:13026123	486993	INS	54	0.9528	0.3959	9	NA	NA	NA	NA	NA	NA	NA	NA	NA	No	ID=17-13026025-13026037-CCTT,17-13026048-13026060-CT,17-13026057-13026070-TCTT,17-13026071-13026086-TC,17-13026091-13026104-TC,17-13026097-13026124-TCTCTCTT,17-13026113-13026117-TC,17-13026117-13026132-TCTT,17-13026129-13026138-TC,17-13026135-13026213-TCTT;MOTIFS=TCTT,TC,CCTT,CT,TCTCTCTT;STRUC=<VC96111>	HPRC,HGSVC	Yes	0.469	Yes	NA,NA	NA	NA
chr17:13026130	486994	INS	66	0.9145	0.3255	13	NA	NA	NA	NA	NA	NA	NA	NA	NA	No	ID=17-13026025-13026037-CCTT,17-13026048-13026060-CT,17-13026057-13026070-TCTT,17-13026071-13026086-TC,17-13026091-13026104-TC,17-13026097-13026124-TCTCTCTT,17-13026113-13026117-TC,17-13026117-13026132-TCTT,17-13026129-13026138-TC,17-13026135-13026213-TCTT;MOTIFS=TCTT,TC,CCTT,CT,TCTCTCTT;STRUC=<VC96111>	HPRC,HGSVC	Yes	0.469	Yes	NA,NA	NA	NA
chr17:13026131	487001	INS	90	0.9055	0.3388	12	NA	NA	NA	NA	NA	NA	NA	NA	NA	No	ID=17-13026025-13026037-CCTT,17-13026048-13026060-CT,17-13026057-13026070-TCTT,17-13026071-13026086-TC,17-13026091-13026104-TC,17-13026097-13026124-TCTCTCTT,17-13026113-13026117-TC,17-13026117-13026132-TCTT,17-13026129-13026138-TC,17-13026135-13026213-TCTT;MOTIFS=TCTT,TC,CCTT,CT,TCTCTCTT;STRUC=<VC96111>	HPRC,HGSVC,1KG-ONT	Yes	0.469	Yes	NA,NA	NA	NA
chr17:13026131	487000	INS	74	0.8466	0.5877	40	NA	NA	NA	NA	NA	NA	NA	NA	NA	No	ID=17-13026025-13026037-CCTT,17-13026048-13026060-CT,17-13026057-13026070-TCTT,17-13026071-13026086-TC,17-13026091-13026104-TC,17-13026097-13026124-TCTCTCTT,17-13026113-13026117-TC,17-13026117-13026132-TCTT,17-13026129-13026138-TC,17-13026135-13026213-TCTT;MOTIFS=TCTT,TC,CCTT,CT,TCTCTCTT;STRUC=<VC96111>	HPRC,HGSVC,1KG-ONT	Yes	0.469	Yes	NA,NA	NA	NA
chr17:13026131	486999	INS	82	0.8396	0.5929	26	NA	NA	NA	NA	NA	NA	NA	NA	NA	No	ID=17-13026025-13026037-CCTT,17-13026048-13026060-CT,17-13026057-13026070-TCTT,17-13026071-13026086-TC,17-13026091-13026104-TC,17-13026097-13026124-TCTCTCTT,17-13026113-13026117-TC,17-13026117-13026132-TCTT,17-13026129-13026138-TC,17-13026135-13026213-TCTT;MOTIFS=TCTT,TC,CCTT,CT,TCTCTCTT;STRUC=<VC96111>	HPRC,HGSVC,1KG-ONT	Yes	0.469	Yes	NA,NA	NA	NA
chr17:13026131	486998	INS	64	0.8427	0.6245	4	NA	NA	NA	NA	NA	NA	NA	NA	NA	No	ID=17-13026025-13026037-CCTT,17-13026048-13026060-CT,17-13026057-13026070-TCTT,17-13026071-13026086-TC,17-13026091-13026104-TC,17-13026097-13026124-TCTCTCTT,17-13026113-13026117-TC,17-13026117-13026132-TCTT,17-13026129-13026138-TC,17-13026135-13026213-TCTT;MOTIFS=TCTT,TC,CCTT,CT,TCTCTCTT;STRUC=<VC96111>	HPRC,HGSVC	Yes	0.469	Yes	NA,NA	NA	NA
chr17:13026131	486996	INS	52	0.8544	0.5753	21	NA	NA	NA	NA	NA	NA	NA	NA	NA	No	ID=17-13026025-13026037-CCTT,17-13026048-13026060-CT,17-13026057-13026070-TCTT,17-13026071-13026086-TC,17-13026091-13026104-TC,17-13026097-13026124-TCTCTCTT,17-13026113-13026117-TC,17-13026117-13026132-TCTT,17-13026129-13026138-TC,17-13026135-13026213-TCTT;MOTIFS=TCTT,TC,CCTT,CT,TCTCTCTT;STRUC=<VC96111>	HPRC,HGSVC	Yes	0.469	Yes	NA,NA	NA	NA
chr17:13026131	486995	INS	52	0.8594	0.5063	19	NA	NA	NA	NA	NA	NA	NA	NA	NA	No	ID=17-13026025-13026037-CCTT,17-13026048-13026060-CT,17-13026057-13026070-TCTT,17-13026071-13026086-TC,17-13026091-13026104-TC,17-13026097-13026124-TCTCTCTT,17-13026113-13026117-TC,17-13026117-13026132-TCTT,17-13026129-13026138-TC,17-13026135-13026213-TCTT;MOTIFS=TCTT,TC,CCTT,CT,TCTCTCTT;STRUC=<VC96111>	HPRC,HGSVC	Yes	0.469	Yes	NA,NA	NA	NA
chr17:13026131	486997	INS	56	0.88	0.4163	9	NA	NA	NA	NA	NA	NA	NA	NA	NA	No	ID=17-13026025-13026037-CCTT,17-13026048-13026060-CT,17-13026057-13026070-TCTT,17-13026071-13026086-TC,17-13026091-13026104-TC,17-13026097-13026124-TCTCTCTT,17-13026113-13026117-TC,17-13026117-13026132-TCTT,17-13026129-13026138-TC,17-13026135-13026213-TCTT;MOTIFS=TCTT,TC,CCTT,CT,TCTCTCTT;STRUC=<VC96111>	HPRC,HGSVC	Yes	0.469	Yes	NA,NA	NA	NA
chr17:13026132	487002	INS	59	0.8645	0.5137	3	NA	NA	NA	NA	NA	NA	NA	NA	NA	No	ID=17-13026025-13026037-CCTT,17-13026048-13026060-CT,17-13026057-13026070-TCTT,17-13026071-13026086-TC,17-13026091-13026104-TC,17-13026097-13026124-TCTCTCTT,17-13026113-13026117-TC,17-13026117-13026132-TCTT,17-13026129-13026138-TC,17-13026135-13026213-TCTT;MOTIFS=TCTT,TC,CCTT,CT,TCTCTCTT;STRUC=<VC96111>	HPRC,HGSVC	Yes	0.469	No	NA,NA	NA	NA
chr17:13026135	487022	INS	91	0.9332	0.5036	1	NA	NA	NA	NA	NA	NA	NA	NA	NA	No	ID=17-13026025-13026037-CCTT,17-13026048-13026060-CT,17-13026057-13026070-TCTT,17-13026071-13026086-TC,17-13026091-13026104-TC,17-13026097-13026124-TCTCTCTT,17-13026113-13026117-TC,17-13026117-13026132-TCTT,17-13026129-13026138-TC,17-13026135-13026213-TCTT;MOTIFS=TCTT,TC,CCTT,CT,TCTCTCTT;STRUC=<VC96111>	HPRC,HGSVC,1KG-ONT	Yes	0.469	No	NA,NA	NA	NA
chr17:13026135	487023	INS	72	0.8292	0.6195	10	NA	NA	NA	NA	NA	NA	NA	NA	NA	No	ID=17-13026025-13026037-CCTT,17-13026048-13026060-CT,17-13026057-13026070-TCTT,17-13026071-13026086-TC,17-13026091-13026104-TC,17-13026097-13026124-TCTCTCTT,17-13026113-13026117-TC,17-13026117-13026132-TCTT,17-13026129-13026138-TC,17-13026135-13026213-TCTT;MOTIFS=TCTT,TC,CCTT,CT,TCTCTCTT;STRUC=<VC96111>	HPRC,HGSVC	Yes	0.469	No	NA,NA	NA	NA
chr17:13026135	487024	INS	97	0.928	0.5431	1	NA	NA	NA	NA	NA	NA	NA	NA	NA	No	ID=17-13026025-13026037-CCTT,17-13026048-13026060-CT,17-13026057-13026070-TCTT,17-13026071-13026086-TC,17-13026091-13026104-TC,17-13026097-13026124-TCTCTCTT,17-13026113-13026117-TC,17-13026117-13026132-TCTT,17-13026129-13026138-TC,17-13026135-13026213-TCTT;MOTIFS=TCTT,TC,CCTT,CT,TCTCTCTT;STRUC=<VC96111>	HPRC,HGSVC,1KG-ONT	Yes	0.469	No	NA,NA	NA	NA
chr17:13026135	487025	INS	76	0.8654	0.4788	2	NA	NA	NA	NA	NA	NA	NA	NA	NA	No	ID=17-13026025-13026037-CCTT,17-13026048-13026060-CT,17-13026057-13026070-TCTT,17-13026071-13026086-TC,17-13026091-13026104-TC,17-13026097-13026124-TCTCTCTT,17-13026113-13026117-TC,17-13026117-13026132-TCTT,17-13026129-13026138-TC,17-13026135-13026213-TCTT;MOTIFS=TCTT,TC,CCTT,CT,TCTCTCTT;STRUC=<VC96111>	HPRC,HGSVC,1KG-ONT	Yes	0.469	No	NA,NA	NA	NA
chr17:13026135	487026	INS	52	0.8861	0.4194	3	NA	NA	NA	NA	NA	NA	NA	NA	NA	No	ID=17-13026025-13026037-CCTT,17-13026048-13026060-CT,17-13026057-13026070-TCTT,17-13026071-13026086-TC,17-13026091-13026104-TC,17-13026097-13026124-TCTCTCTT,17-13026113-13026117-TC,17-13026117-13026132-TCTT,17-13026129-13026138-TC,17-13026135-13026213-TCTT;MOTIFS=TCTT,TC,CCTT,CT,TCTCTCTT;STRUC=<VC96111>	HPRC,HGSVC	Yes	0.469	No	NA,NA	NA	NA
chr17:13026135	487027	INS	56	0.8567	0.5652	2	NA	NA	NA	NA	NA	NA	NA	NA	NA	No	ID=17-13026025-13026037-CCTT,17-13026048-13026060-CT,17-13026057-13026070-TCTT,17-13026071-13026086-TC,17-13026091-13026104-TC,17-13026097-13026124-TCTCTCTT,17-13026113-13026117-TC,17-13026117-13026132-TCTT,17-13026129-13026138-TC,17-13026135-13026213-TCTT;MOTIFS=TCTT,TC,CCTT,CT,TCTCTCTT;STRUC=<VC96111>	HPRC,HGSVC	Yes	0.469	No	NA,NA	NA	NA
chr17:13026135	487028	INS	60	0.8737	0.4426	3	NA	NA	NA	NA	NA	NA	NA	NA	NA	No	ID=17-13026025-13026037-CCTT,17-13026048-13026060-CT,17-13026057-13026070-TCTT,17-13026071-13026086-TC,17-13026091-13026104-TC,17-13026097-13026124-TCTCTCTT,17-13026113-13026117-TC,17-13026117-13026132-TCTT,17-13026129-13026138-TC,17-13026135-13026213-TCTT;MOTIFS=TCTT,TC,CCTT,CT,TCTCTCTT;STRUC=<VC96111>	HPRC,HGSVC	Yes	0.469	No	NA,NA	NA	NA
chr17:13026135	487029	INS	64	0.8868	0.416	3	NA	NA	NA	NA	NA	NA	NA	NA	NA	No	ID=17-13026025-13026037-CCTT,17-13026048-13026060-CT,17-13026057-13026070-TCTT,17-13026071-13026086-TC,17-13026091-13026104-TC,17-13026097-13026124-TCTCTCTT,17-13026113-13026117-TC,17-13026117-13026132-TCTT,17-13026129-13026138-TC,17-13026135-13026213-TCTT;MOTIFS=TCTT,TC,CCTT,CT,TCTCTCTT;STRUC=<VC96111>	HPRC,HGSVC	Yes	0.469	No	NA,NA	NA	NA
chr17:13026135	487030	INS	68	0.8531	0.5573	3	NA	NA	NA	NA	NA	NA	NA	NA	NA	No	ID=17-13026025-13026037-CCTT,17-13026048-13026060-CT,17-13026057-13026070-TCTT,17-13026071-13026086-TC,17-13026091-13026104-TC,17-13026097-13026124-TCTCTCTT,17-13026113-13026117-TC,17-13026117-13026132-TCTT,17-13026129-13026138-TC,17-13026135-13026213-TCTT;MOTIFS=TCTT,TC,CCTT,CT,TCTCTCTT;STRUC=<VC96111>	HPRC,HGSVC	Yes	0.469	No	NA,NA	NA	NA
chr17:13026135	487031	INS	80	0.8643	0.4845	5	NA	NA	NA	NA	NA	NA	NA	NA	NA	No	ID=17-13026025-13026037-CCTT,17-13026048-13026060-CT,17-13026057-13026070-TCTT,17-13026071-13026086-TC,17-13026091-13026104-TC,17-13026097-13026124-TCTCTCTT,17-13026113-13026117-TC,17-13026117-13026132-TCTT,17-13026129-13026138-TC,17-13026135-13026213-TCTT;MOTIFS=TCTT,TC,CCTT,CT,TCTCTCTT;STRUC=<VC96111>	HPRC,HGSVC,1KG-ONT	Yes	0.469	Yes	NA,NA	NA	NA
chr17:13026135	487032	INS	72	0.8725	0.461	7	NA	NA	NA	NA	NA	NA	NA	NA	NA	No	ID=17-13026025-13026037-CCTT,17-13026048-13026060-CT,17-13026057-13026070-TCTT,17-13026071-13026086-TC,17-13026091-13026104-TC,17-13026097-13026124-TCTCTCTT,17-13026113-13026117-TC,17-13026117-13026132-TCTT,17-13026129-13026138-TC,17-13026135-13026213-TCTT;MOTIFS=TCTT,TC,CCTT,CT,TCTCTCTT;STRUC=<VC96111>	HPRC,HGSVC	Yes	0.469	Yes	NA,NA	NA	NA
chr17:13026135	487033	INS	89	0.8557	0.6836	2	NA	NA	NA	NA	NA	NA	NA	NA	NA	No	ID=17-13026025-13026037-CCTT,17-13026048-13026060-CT,17-13026057-13026070-TCTT,17-13026071-13026086-TC,17-13026091-13026104-TC,17-13026097-13026124-TCTCTCTT,17-13026113-13026117-TC,17-13026117-13026132-TCTT,17-13026129-13026138-TC,17-13026135-13026213-TCTT;MOTIFS=TCTT,TC,CCTT,CT,TCTCTCTT;STRUC=<VC96111>	HPRC,HGSVC,1KG-ONT	Yes	0.469	Yes	NA,NA	NA	NA
chr17:13026135	487034	INS	57	0.8402	0.5909	14	NA	NA	NA	NA	NA	NA	NA	NA	NA	No	ID=17-13026025-13026037-CCTT,17-13026048-13026060-CT,17-13026057-13026070-TCTT,17-13026071-13026086-TC,17-13026091-13026104-TC,17-13026097-13026124-TCTCTCTT,17-13026113-13026117-TC,17-13026117-13026132-TCTT,17-13026129-13026138-TC,17-13026135-13026213-TCTT;MOTIFS=TCTT,TC,CCTT,CT,TCTCTCTT;STRUC=<VC96111>	HPRC,HGSVC	Yes	0.469	Yes	NA,NA	NA	NA
chr17:13026135	487035	INS	66	0.8356	0.6032	69	NA	NA	NA	NA	NA	NA	NA	NA	NA	No	ID=17-13026025-13026037-CCTT,17-13026048-13026060-CT,17-13026057-13026070-TCTT,17-13026071-13026086-TC,17-13026091-13026104-TC,17-13026097-13026124-TCTCTCTT,17-13026113-13026117-TC,17-13026117-13026132-TCTT,17-13026129-13026138-TC,17-13026135-13026213-TCTT;MOTIFS=TCTT,TC,CCTT,CT,TCTCTCTT;STRUC=<VC96111>	HPRC,HGSVC	Yes	0.469	Yes	NA,NA	NA	NA
chr17:13026135	487036	INS	62	0.8482	0.6033	14	NA	NA	NA	NA	NA	NA	NA	NA	NA	No	ID=17-13026025-13026037-CCTT,17-13026048-13026060-CT,17-13026057-13026070-TCTT,17-13026071-13026086-TC,17-13026091-13026104-TC,17-13026097-13026124-TCTCTCTT,17-13026113-13026117-TC,17-13026117-13026132-TCTT,17-13026129-13026138-TC,17-13026135-13026213-TCTT;MOTIFS=TCTT,TC,CCTT,CT,TCTCTCTT;STRUC=<VC96111>	HPRC,HGSVC	Yes	0.469	No	NA,NA	NA	NA
chr17:13026135	487037	INS	88	0.8578	0.557	2	NA	NA	NA	NA	NA	NA	NA	NA	NA	No	ID=17-13026025-13026037-CCTT,17-13026048-13026060-CT,17-13026057-13026070-TCTT,17-13026071-13026086-TC,17-13026091-13026104-TC,17-13026097-13026124-TCTCTCTT,17-13026113-13026117-TC,17-13026117-13026132-TCTT,17-13026129-13026138-TC,17-13026135-13026213-TCTT;MOTIFS=TCTT,TC,CCTT,CT,TCTCTCTT;STRUC=<VC96111>	HPRC,HGSVC,1KG-ONT	Yes	0.469	No	NA,NA	NA	NA
chr17:13026135	487038	INS	60	0.8218	0.6389	4	NA	NA	NA	NA	NA	NA	NA	NA	NA	No	ID=17-13026025-13026037-CCTT,17-13026048-13026060-CT,17-13026057-13026070-TCTT,17-13026071-13026086-TC,17-13026091-13026104-TC,17-13026097-13026124-TCTCTCTT,17-13026113-13026117-TC,17-13026117-13026132-TCTT,17-13026129-13026138-TC,17-13026135-13026213-TCTT;MOTIFS=TCTT,TC,CCTT,CT,TCTCTCTT;STRUC=<VC96111>	HPRC,HGSVC	Yes	0.469	Yes	NA,NA	NA	NA
chr17:13026135	487039	INS	57	0.8562	0.5346	1	NA	NA	NA	NA	NA	NA	NA	NA	NA	No	ID=17-13026025-13026037-CCTT,17-13026048-13026060-CT,17-13026057-13026070-TCTT,17-13026071-13026086-TC,17-13026091-13026104-TC,17-13026097-13026124-TCTCTCTT,17-13026113-13026117-TC,17-13026117-13026132-TCTT,17-13026129-13026138-TC,17-13026135-13026213-TCTT;MOTIFS=TCTT,TC,CCTT,CT,TCTCTCTT;STRUC=<VC96111>	HPRC,HGSVC	Yes	0.469	No	NA,NA	NA	NA
chr17:13026135	487019	INS	60	0.841	0.5904	24	NA	NA	NA	NA	NA	NA	NA	NA	NA	No	ID=17-13026025-13026037-CCTT,17-13026048-13026060-CT,17-13026057-13026070-TCTT,17-13026071-13026086-TC,17-13026091-13026104-TC,17-13026097-13026124-TCTCTCTT,17-13026113-13026117-TC,17-13026117-13026132-TCTT,17-13026129-13026138-TC,17-13026135-13026213-TCTT;MOTIFS=TCTT,TC,CCTT,CT,TCTCTCTT;STRUC=<VC96111>	HPRC,HGSVC	Yes	0.469	Yes	NA,NA	NA	NA
chr17:13026135	487020	INS	76	0.8113	0.6558	7	NA	NA	NA	NA	NA	NA	NA	NA	NA	No	ID=17-13026025-13026037-CCTT,17-13026048-13026060-CT,17-13026057-13026070-TCTT,17-13026071-13026086-TC,17-13026091-13026104-TC,17-13026097-13026124-TCTCTCTT,17-13026113-13026117-TC,17-13026117-13026132-TCTT,17-13026129-13026138-TC,17-13026135-13026213-TCTT;MOTIFS=TCTT,TC,CCTT,CT,TCTCTCTT;STRUC=<VC96111>	HPRC,HGSVC,1KG-ONT	Yes	0.469	Yes	NA,NA	NA	NA
chr17:13026135	487003	INS	66	0.8523	0.6038	13	NA	NA	NA	NA	NA	NA	NA	NA	NA	No	ID=17-13026025-13026037-CCTT,17-13026048-13026060-CT,17-13026057-13026070-TCTT,17-13026071-13026086-TC,17-13026091-13026104-TC,17-13026097-13026124-TCTCTCTT,17-13026113-13026117-TC,17-13026117-13026132-TCTT,17-13026129-13026138-TC,17-13026135-13026213-TCTT;MOTIFS=TCTT,TC,CCTT,CT,TCTCTCTT;STRUC=<VC96111>	HPRC,HGSVC	Yes	0.469	Yes	NA,NA	NA	NA
chr17:13026135	487004	INS	58	0.9268	0.2935	4	NA	NA	NA	NA	NA	NA	NA	NA	NA	No	ID=17-13026025-13026037-CCTT,17-13026048-13026060-CT,17-13026057-13026070-TCTT,17-13026071-13026086-TC,17-13026091-13026104-TC,17-13026097-13026124-TCTCTCTT,17-13026113-13026117-TC,17-13026117-13026132-TCTT,17-13026129-13026138-TC,17-13026135-13026213-TCTT;MOTIFS=TCTT,TC,CCTT,CT,TCTCTCTT;STRUC=<VC96111>	HPRC,HGSVC	Yes	0.469	No	NA,NA	NA	NA
chr17:13026135	487005	INS	63	0.8873	0.4946	3	NA	NA	NA	NA	NA	NA	NA	NA	NA	No	ID=17-13026025-13026037-CCTT,17-13026048-13026060-CT,17-13026057-13026070-TCTT,17-13026071-13026086-TC,17-13026091-13026104-TC,17-13026097-13026124-TCTCTCTT,17-13026113-13026117-TC,17-13026117-13026132-TCTT,17-13026129-13026138-TC,17-13026135-13026213-TCTT;MOTIFS=TCTT,TC,CCTT,CT,TCTCTCTT;STRUC=<VC96111>	HPRC,HGSVC	Yes	0.469	No	NA,NA	NA	NA
chr17:13026135	487006	INS	50	0.8395	0.587	12	NA	NA	NA	NA	NA	NA	NA	NA	NA	No	ID=17-13026025-13026037-CCTT,17-13026048-13026060-CT,17-13026057-13026070-TCTT,17-13026071-13026086-TC,17-13026091-13026104-TC,17-13026097-13026124-TCTCTCTT,17-13026113-13026117-TC,17-13026117-13026132-TCTT,17-13026129-13026138-TC,17-13026135-13026213-TCTT;MOTIFS=TCTT,TC,CCTT,CT,TCTCTCTT;STRUC=<VC96111>	HPRC,HGSVC	Yes	0.469	Yes	NA,NA	NA	NA
chr17:13026135	487007	INS	76	0.8499	0.535	4	NA	NA	NA	NA	NA	NA	NA	NA	NA	No	ID=17-13026025-13026037-CCTT,17-13026048-13026060-CT,17-13026057-13026070-TCTT,17-13026071-13026086-TC,17-13026091-13026104-TC,17-13026097-13026124-TCTCTCTT,17-13026113-13026117-TC,17-13026117-13026132-TCTT,17-13026129-13026138-TC,17-13026135-13026213-TCTT;MOTIFS=TCTT,TC,CCTT,CT,TCTCTCTT;STRUC=<VC96111>	HPRC,HGSVC,1KG-ONT	Yes	0.469	Yes	NA,NA	NA	NA
chr17:13026135	487008	INS	52	0.9339	0.2425	33	NA	NA	NA	NA	NA	NA	NA	NA	NA	No	ID=17-13026025-13026037-CCTT,17-13026048-13026060-CT,17-13026057-13026070-TCTT,17-13026071-13026086-TC,17-13026091-13026104-TC,17-13026097-13026124-TCTCTCTT,17-13026113-13026117-TC,17-13026117-13026132-TCTT,17-13026129-13026138-TC,17-13026135-13026213-TCTT;MOTIFS=TCTT,TC,CCTT,CT,TCTCTCTT;STRUC=<VC96111>	HPRC,HGSVC	Yes	0.469	Yes	NA,NA	NA	NA
chr17:13026135	487009	INS	56	0.9309	0.2756	22	NA	NA	NA	NA	NA	NA	NA	NA	NA	No	ID=17-13026025-13026037-CCTT,17-13026048-13026060-CT,17-13026057-13026070-TCTT,17-13026071-13026086-TC,17-13026091-13026104-TC,17-13026097-13026124-TCTCTCTT,17-13026113-13026117-TC,17-13026117-13026132-TCTT,17-13026129-13026138-TC,17-13026135-13026213-TCTT;MOTIFS=TCTT,TC,CCTT,CT,TCTCTCTT;STRUC=<VC96111>	HPRC,HGSVC	Yes	0.469	Yes	NA,NA	NA	NA
chr17:13026135	487010	INS	96	0.8114	0.6476	9	NA	NA	NA	NA	NA	NA	NA	NA	NA	No	ID=17-13026025-13026037-CCTT,17-13026048-13026060-CT,17-13026057-13026070-TCTT,17-13026071-13026086-TC,17-13026091-13026104-TC,17-13026097-13026124-TCTCTCTT,17-13026113-13026117-TC,17-13026117-13026132-TCTT,17-13026129-13026138-TC,17-13026135-13026213-TCTT;MOTIFS=TCTT,TC,CCTT,CT,TCTCTCTT;STRUC=<VC96111>	HPRC,HGSVC,1KG-ONT	Yes	0.469	No	NA,NA	NA	NA
chr17:13026135	487011	INS	88	0.9224	0.3082	22	NA	NA	NA	NA	NA	NA	NA	NA	NA	No	ID=17-13026025-13026037-CCTT,17-13026048-13026060-CT,17-13026057-13026070-TCTT,17-13026071-13026086-TC,17-13026091-13026104-TC,17-13026097-13026124-TCTCTCTT,17-13026113-13026117-TC,17-13026117-13026132-TCTT,17-13026129-13026138-TC,17-13026135-13026213-TCTT;MOTIFS=TCTT,TC,CCTT,CT,TCTCTCTT;STRUC=<VC96111>	HPRC,HGSVC,1KG-ONT	Yes	0.469	Yes	NA,NA	NA	NA
chr17:13026135	487013	INS	72	0.8638	0.5084	33	NA	NA	NA	NA	NA	NA	NA	NA	NA	No	ID=17-13026025-13026037-CCTT,17-13026048-13026060-CT,17-13026057-13026070-TCTT,17-13026071-13026086-TC,17-13026091-13026104-TC,17-13026097-13026124-TCTCTCTT,17-13026113-13026117-TC,17-13026117-13026132-TCTT,17-13026129-13026138-TC,17-13026135-13026213-TCTT;MOTIFS=TCTT,TC,CCTT,CT,TCTCTCTT;STRUC=<VC96111>	HPRC,HGSVC	Yes	0.469	Yes	NA,NA	NA	NA
chr17:13026135	487014	INS	80	0.8673	0.6715	32	NA	NA	NA	NA	NA	NA	NA	NA	NA	No	ID=17-13026025-13026037-CCTT,17-13026048-13026060-CT,17-13026057-13026070-TCTT,17-13026071-13026086-TC,17-13026091-13026104-TC,17-13026097-13026124-TCTCTCTT,17-13026113-13026117-TC,17-13026117-13026132-TCTT,17-13026129-13026138-TC,17-13026135-13026213-TCTT;MOTIFS=TCTT,TC,CCTT,CT,TCTCTCTT;STRUC=<VC96111>	HPRC,HGSVC,1KG-ONT	Yes	0.469	Yes	NA,NA	NA	NA
chr17:13026135	487015	INS	56	0.886	0.4171	7	NA	NA	NA	NA	NA	NA	NA	NA	NA	No	ID=17-13026025-13026037-CCTT,17-13026048-13026060-CT,17-13026057-13026070-TCTT,17-13026071-13026086-TC,17-13026091-13026104-TC,17-13026097-13026124-TCTCTCTT,17-13026113-13026117-TC,17-13026117-13026132-TCTT,17-13026129-13026138-TC,17-13026135-13026213-TCTT;MOTIFS=TCTT,TC,CCTT,CT,TCTCTCTT;STRUC=<VC96111>	HPRC,HGSVC	Yes	0.469	Yes	NA,NA	NA	NA
chr17:13026135	487016	INS	88	0.84	0.5823	3	NA	NA	NA	NA	NA	NA	NA	NA	NA	No	ID=17-13026025-13026037-CCTT,17-13026048-13026060-CT,17-13026057-13026070-TCTT,17-13026071-13026086-TC,17-13026091-13026104-TC,17-13026097-13026124-TCTCTCTT,17-13026113-13026117-TC,17-13026117-13026132-TCTT,17-13026129-13026138-TC,17-13026135-13026213-TCTT;MOTIFS=TCTT,TC,CCTT,CT,TCTCTCTT;STRUC=<VC96111>	HPRC,HGSVC,1KG-ONT	Yes	0.469	Yes	NA,NA	NA	NA
chr17:13026135	487017	INS	76	0.8803	0.4496	4	NA	NA	NA	NA	NA	NA	NA	NA	NA	No	ID=17-13026025-13026037-CCTT,17-13026048-13026060-CT,17-13026057-13026070-TCTT,17-13026071-13026086-TC,17-13026091-13026104-TC,17-13026097-13026124-TCTCTCTT,17-13026113-13026117-TC,17-13026117-13026132-TCTT,17-13026129-13026138-TC,17-13026135-13026213-TCTT;MOTIFS=TCTT,TC,CCTT,CT,TCTCTCTT;STRUC=<VC96111>	HPRC,HGSVC,1KG-ONT	Yes	0.469	No	NA,NA	NA	NA
chr17:13026135	487018	INS	68	0.9057	0.3647	8	NA	NA	NA	NA	NA	NA	NA	NA	NA	No	ID=17-13026025-13026037-CCTT,17-13026048-13026060-CT,17-13026057-13026070-TCTT,17-13026071-13026086-TC,17-13026091-13026104-TC,17-13026097-13026124-TCTCTCTT,17-13026113-13026117-TC,17-13026117-13026132-TCTT,17-13026129-13026138-TC,17-13026135-13026213-TCTT;MOTIFS=TCTT,TC,CCTT,CT,TCTCTCTT;STRUC=<VC96111>	HPRC,HGSVC	Yes	0.469	Yes	NA,NA	NA	NA
chr17:13026135	487012	INS	234	0.8708	0.5002	1	NA	NA	NA	NA	NA	NA	NA	NA	NA	No	ID=17-13026025-13026037-CCTT,17-13026048-13026060-CT,17-13026057-13026070-TCTT,17-13026071-13026086-TC,17-13026091-13026104-TC,17-13026097-13026124-TCTCTCTT,17-13026113-13026117-TC,17-13026117-13026132-TCTT,17-13026129-13026138-TC,17-13026135-13026213-TCTT;MOTIFS=TCTT,TC,CCTT,CT,TCTCTCTT;STRUC=<VC96111>	NA	Yes	0.469	No	NA,NA	NA	NA
chr17:13026135	487021	INS	52	0.7978	0.6966	39	NA	NA	NA	NA	NA	NA	NA	NA	NA	No	ID=17-13026025-13026037-CCTT,17-13026048-13026060-CT,17-13026057-13026070-TCTT,17-13026071-13026086-TC,17-13026091-13026104-TC,17-13026097-13026124-TCTCTCTT,17-13026113-13026117-TC,17-13026117-13026132-TCTT,17-13026129-13026138-TC,17-13026135-13026213-TCTT;MOTIFS=TCTT,TC,CCTT,CT,TCTCTCTT;STRUC=<VC96111>	HPRC,HGSVC	Yes	0.469	Yes	NA,NA	NA	NA
chr17:13026138	487040	INS	68	0.8436	0.5684	38	NA	NA	NA	NA	NA	NA	NA	NA	NA	No	ID=17-13026025-13026037-CCTT,17-13026048-13026060-CT,17-13026057-13026070-TCTT,17-13026071-13026086-TC,17-13026091-13026104-TC,17-13026097-13026124-TCTCTCTT,17-13026113-13026117-TC,17-13026117-13026132-TCTT,17-13026129-13026138-TC,17-13026135-13026213-TCTT;MOTIFS=TCTT,TC,CCTT,CT,TCTCTCTT;STRUC=<VC96111>	HPRC,HGSVC	Yes	0.469	Yes	NA,NA	NA	NA
chr17:13026138	487041	INS	64	0.8306	0.6238	30	NA	NA	NA	NA	NA	NA	NA	NA	NA	No	ID=17-13026025-13026037-CCTT,17-13026048-13026060-CT,17-13026057-13026070-TCTT,17-13026071-13026086-TC,17-13026091-13026104-TC,17-13026097-13026124-TCTCTCTT,17-13026113-13026117-TC,17-13026117-13026132-TCTT,17-13026129-13026138-TC,17-13026135-13026213-TCTT;MOTIFS=TCTT,TC,CCTT,CT,TCTCTCTT;STRUC=<VC96111>	HPRC,HGSVC	Yes	0.469	Yes	NA,NA	NA	NA
chr17:13026141	487043	INS	91	0.8448	0.5615	8	NA	NA	NA	NA	NA	NA	NA	NA	NA	No	ID=17-13026025-13026037-CCTT,17-13026048-13026060-CT,17-13026057-13026070-TCTT,17-13026071-13026086-TC,17-13026091-13026104-TC,17-13026097-13026124-TCTCTCTT,17-13026113-13026117-TC,17-13026117-13026132-TCTT,17-13026129-13026138-TC,17-13026135-13026213-TCTT;MOTIFS=TCTT,TC,CCTT,CT,TCTCTCTT;STRUC=<VC96111>	HPRC,HGSVC,1KG-ONT	Yes	0.469	Yes	NA,NA	NA	NA
chr17:13026141	487042	INS	55	0.9056	0.5278	1	NA	NA	NA	NA	NA	NA	NA	NA	NA	No	ID=17-13026025-13026037-CCTT,17-13026048-13026060-CT,17-13026057-13026070-TCTT,17-13026071-13026086-TC,17-13026091-13026104-TC,17-13026097-13026124-TCTCTCTT,17-13026113-13026117-TC,17-13026117-13026132-TCTT,17-13026129-13026138-TC,17-13026135-13026213-TCTT;MOTIFS=TCTT,TC,CCTT,CT,TCTCTCTT;STRUC=<VC96111>	HPRC,HGSVC	Yes	0.469	No	NA,NA	NA	NA
