## Supplemental Table 3 for "Population-scale Long-read Sequencing in the *All of Us* Research Program": AoU_strict_SV_summary.csv (part 80 of 233)

SV coordinate	SV ID	SV type	SV length	Confidence score	Calibration sensitivity	AoU cohort sample count	OMIM genes intersected(pLI, LOEUF)	Disease genes intersected(pLI, LOEUF)	Cancer genes intersected(pLI, LOEUF)	ACMG genes intersected(pLI, LOEUF)	OMIM CDS intersected(pLI, LOEUF)	Disease CDS intersected(pLI, LOEUF)	Cancer CDS intersected(pLI, LOEUF)	ACMG CDS intersected(pLI, LOEUF)	Regulatory element intersected	SegDUP association(INS:within 1kb, DEL:intersect)	Tandem repeats intersected	Detected in other LR datasets(HPRC,HGSVC,1KG-ONT)	Detected in AoU SR(990/1,027 AoU Phase I matched samples)	CADD-SV score	Detected in 1KG SR	SR validation	LR assembly-supported	Locityper validation (percentage of carriers with allele differences <20 between the identified and Locityper calls.)
chr17:13026142	487044	INS	60	0.8455	0.6047	36	NA	NA	NA	NA	NA	NA	NA	NA	NA	No	ID=17-13026025-13026037-CCTT,17-13026048-13026060-CT,17-13026057-13026070-TCTT,17-13026071-13026086-TC,17-13026091-13026104-TC,17-13026097-13026124-TCTCTCTT,17-13026113-13026117-TC,17-13026117-13026132-TCTT,17-13026129-13026138-TC,17-13026135-13026213-TCTT;MOTIFS=TCTT,TC,CCTT,CT,TCTCTCTT;STRUC=<VC96111>	HPRC,HGSVC	Yes	0.469	Yes	NA,NA	NA	NA
chr17:13026142	487045	INS	55	0.8784	0.5276	7	NA	NA	NA	NA	NA	NA	NA	NA	NA	No	ID=17-13026025-13026037-CCTT,17-13026048-13026060-CT,17-13026057-13026070-TCTT,17-13026071-13026086-TC,17-13026091-13026104-TC,17-13026097-13026124-TCTCTCTT,17-13026113-13026117-TC,17-13026117-13026132-TCTT,17-13026129-13026138-TC,17-13026135-13026213-TCTT;MOTIFS=TCTT,TC,CCTT,CT,TCTCTCTT;STRUC=<VC96111>	HPRC,HGSVC	Yes	0.469	No	NA,NA	NA	NA
chr17:13026142	487046	INS	83	0.8367	0.5998	10	NA	NA	NA	NA	NA	NA	NA	NA	NA	No	ID=17-13026025-13026037-CCTT,17-13026048-13026060-CT,17-13026057-13026070-TCTT,17-13026071-13026086-TC,17-13026091-13026104-TC,17-13026097-13026124-TCTCTCTT,17-13026113-13026117-TC,17-13026117-13026132-TCTT,17-13026129-13026138-TC,17-13026135-13026213-TCTT;MOTIFS=TCTT,TC,CCTT,CT,TCTCTCTT;STRUC=<VC96111>	HPRC,HGSVC,1KG-ONT	Yes	0.469	Yes	NA,NA	NA	NA
chr17:13026142	487047	INS	74	0.9112	0.3429	3	NA	NA	NA	NA	NA	NA	NA	NA	NA	No	ID=17-13026025-13026037-CCTT,17-13026048-13026060-CT,17-13026057-13026070-TCTT,17-13026071-13026086-TC,17-13026091-13026104-TC,17-13026097-13026124-TCTCTCTT,17-13026113-13026117-TC,17-13026117-13026132-TCTT,17-13026129-13026138-TC,17-13026135-13026213-TCTT;MOTIFS=TCTT,TC,CCTT,CT,TCTCTCTT;STRUC=<VC96111>	HPRC,HGSVC,1KG-ONT	Yes	0.469	Yes	NA,NA	NA	NA
chr17:13026142	487048	INS	81	0.8833	0.4237	4	NA	NA	NA	NA	NA	NA	NA	NA	NA	No	ID=17-13026025-13026037-CCTT,17-13026048-13026060-CT,17-13026057-13026070-TCTT,17-13026071-13026086-TC,17-13026091-13026104-TC,17-13026097-13026124-TCTCTCTT,17-13026113-13026117-TC,17-13026117-13026132-TCTT,17-13026129-13026138-TC,17-13026135-13026213-TCTT;MOTIFS=TCTT,TC,CCTT,CT,TCTCTCTT;STRUC=<VC96111>	HPRC,HGSVC,1KG-ONT	Yes	0.469	No	NA,NA	NA	NA
chr17:13026145	487049	INS	59	0.9031	0.3777	19	NA	NA	NA	NA	NA	NA	NA	NA	NA	No	ID=17-13026025-13026037-CCTT,17-13026048-13026060-CT,17-13026057-13026070-TCTT,17-13026071-13026086-TC,17-13026091-13026104-TC,17-13026097-13026124-TCTCTCTT,17-13026113-13026117-TC,17-13026117-13026132-TCTT,17-13026129-13026138-TC,17-13026135-13026213-TCTT;MOTIFS=TCTT,TC,CCTT,CT,TCTCTCTT;STRUC=<VC96111>	HPRC,HGSVC	Yes	0.469	Yes	NA,NA	NA	NA
chr17:13026146	487050	INS	74	0.9271	0.3997	19	NA	NA	NA	NA	NA	NA	NA	NA	NA	No	ID=17-13026025-13026037-CCTT,17-13026048-13026060-CT,17-13026057-13026070-TCTT,17-13026071-13026086-TC,17-13026091-13026104-TC,17-13026097-13026124-TCTCTCTT,17-13026113-13026117-TC,17-13026117-13026132-TCTT,17-13026129-13026138-TC,17-13026135-13026213-TCTT;MOTIFS=TCTT,TC,CCTT,CT,TCTCTCTT;STRUC=<VC96111>	HPRC,HGSVC,1KG-ONT	Yes	0.469	Yes	NA,NA	NA	NA
chr17:13026146	487051	INS	52	0.8383	0.5918	25	NA	NA	NA	NA	NA	NA	NA	NA	NA	No	ID=17-13026025-13026037-CCTT,17-13026048-13026060-CT,17-13026057-13026070-TCTT,17-13026071-13026086-TC,17-13026091-13026104-TC,17-13026097-13026124-TCTCTCTT,17-13026113-13026117-TC,17-13026117-13026132-TCTT,17-13026129-13026138-TC,17-13026135-13026213-TCTT;MOTIFS=TCTT,TC,CCTT,CT,TCTCTCTT;STRUC=<VC96111>	HPRC,HGSVC	Yes	0.469	Yes	NA,NA	NA	NA
chr17:13026146	487052	INS	74	0.8873	0.4341	1	NA	NA	NA	NA	NA	NA	NA	NA	NA	No	ID=17-13026025-13026037-CCTT,17-13026048-13026060-CT,17-13026057-13026070-TCTT,17-13026071-13026086-TC,17-13026091-13026104-TC,17-13026097-13026124-TCTCTCTT,17-13026113-13026117-TC,17-13026117-13026132-TCTT,17-13026129-13026138-TC,17-13026135-13026213-TCTT;MOTIFS=TCTT,TC,CCTT,CT,TCTCTCTT;STRUC=<VC96111>	HPRC,HGSVC,1KG-ONT	Yes	0.469	No	NA,NA	NA	NA
chr17:13026146	487053	INS	98	0.8986	0.3743	4	NA	NA	NA	NA	NA	NA	NA	NA	NA	No	ID=17-13026025-13026037-CCTT,17-13026048-13026060-CT,17-13026057-13026070-TCTT,17-13026071-13026086-TC,17-13026091-13026104-TC,17-13026097-13026124-TCTCTCTT,17-13026113-13026117-TC,17-13026117-13026132-TCTT,17-13026129-13026138-TC,17-13026135-13026213-TCTT;MOTIFS=TCTT,TC,CCTT,CT,TCTCTCTT;STRUC=<VC96111>	HPRC,HGSVC,1KG-ONT	Yes	0.469	No	NA,NA	NA	NA
chr17:13026146	487054	INS	64	0.848	0.5528	12	NA	NA	NA	NA	NA	NA	NA	NA	NA	No	ID=17-13026025-13026037-CCTT,17-13026048-13026060-CT,17-13026057-13026070-TCTT,17-13026071-13026086-TC,17-13026091-13026104-TC,17-13026097-13026124-TCTCTCTT,17-13026113-13026117-TC,17-13026117-13026132-TCTT,17-13026129-13026138-TC,17-13026135-13026213-TCTT;MOTIFS=TCTT,TC,CCTT,CT,TCTCTCTT;STRUC=<VC96111>	HPRC,HGSVC	Yes	0.469	Yes	NA,NA	NA	NA
chr17:13026149	487057	INS	57	0.8126	0.6819	14	NA	NA	NA	NA	NA	NA	NA	NA	NA	No	ID=17-13026025-13026037-CCTT,17-13026048-13026060-CT,17-13026057-13026070-TCTT,17-13026071-13026086-TC,17-13026091-13026104-TC,17-13026097-13026124-TCTCTCTT,17-13026113-13026117-TC,17-13026117-13026132-TCTT,17-13026129-13026138-TC,17-13026135-13026213-TCTT;MOTIFS=TCTT,TC,CCTT,CT,TCTCTCTT;STRUC=<VC96111>	HPRC,HGSVC	Yes	0.469	Yes	NA,NA	NA	NA
chr17:13026149	487056	INS	51	0.8665	0.4896	6	NA	NA	NA	NA	NA	NA	NA	NA	NA	No	ID=17-13026025-13026037-CCTT,17-13026048-13026060-CT,17-13026057-13026070-TCTT,17-13026071-13026086-TC,17-13026091-13026104-TC,17-13026097-13026124-TCTCTCTT,17-13026113-13026117-TC,17-13026117-13026132-TCTT,17-13026129-13026138-TC,17-13026135-13026213-TCTT;MOTIFS=TCTT,TC,CCTT,CT,TCTCTCTT;STRUC=<VC96111>	HPRC,HGSVC	Yes	0.469	No	NA,NA	NA	NA
chr17:13026149	487055	INS	57	0.9091	0.3499	13	NA	NA	NA	NA	NA	NA	NA	NA	NA	No	ID=17-13026025-13026037-CCTT,17-13026048-13026060-CT,17-13026057-13026070-TCTT,17-13026071-13026086-TC,17-13026091-13026104-TC,17-13026097-13026124-TCTCTCTT,17-13026113-13026117-TC,17-13026117-13026132-TCTT,17-13026129-13026138-TC,17-13026135-13026213-TCTT;MOTIFS=TCTT,TC,CCTT,CT,TCTCTCTT;STRUC=<VC96111>	HPRC,HGSVC	Yes	0.469	Yes	NA,NA	NA	NA
chr17:13026153	487058	INS	56	0.9243	0.2896	3	NA	NA	NA	NA	NA	NA	NA	NA	NA	No	ID=17-13026025-13026037-CCTT,17-13026048-13026060-CT,17-13026057-13026070-TCTT,17-13026071-13026086-TC,17-13026091-13026104-TC,17-13026097-13026124-TCTCTCTT,17-13026113-13026117-TC,17-13026117-13026132-TCTT,17-13026129-13026138-TC,17-13026135-13026213-TCTT;MOTIFS=TCTT,TC,CCTT,CT,TCTCTCTT;STRUC=<VC96111>	HPRC,HGSVC	Yes	0.469	No	NA,NA	NA	NA
chr17:13026154	487059	INS	50	0.8471	0.5891	25	NA	NA	NA	NA	NA	NA	NA	NA	NA	No	ID=17-13026025-13026037-CCTT,17-13026048-13026060-CT,17-13026057-13026070-TCTT,17-13026071-13026086-TC,17-13026091-13026104-TC,17-13026097-13026124-TCTCTCTT,17-13026113-13026117-TC,17-13026117-13026132-TCTT,17-13026129-13026138-TC,17-13026135-13026213-TCTT;MOTIFS=TCTT,TC,CCTT,CT,TCTCTCTT;STRUC=<VC96111>	HPRC,HGSVC	Yes	0.469	Yes	NA,NA	NA	NA
chr17:13026166	487060	INS	50	0.8659	0.4845	16	NA	NA	NA	NA	NA	NA	NA	NA	NA	No	ID=17-13026025-13026037-CCTT,17-13026048-13026060-CT,17-13026057-13026070-TCTT,17-13026071-13026086-TC,17-13026091-13026104-TC,17-13026097-13026124-TCTCTCTT,17-13026113-13026117-TC,17-13026117-13026132-TCTT,17-13026129-13026138-TC,17-13026135-13026213-TCTT;MOTIFS=TCTT,TC,CCTT,CT,TCTCTCTT;STRUC=<VC96111>	HPRC,HGSVC	Yes	0.469	Yes	NA,NA	NA	NA
chr17:13026167	487061	INS	106	0.8981	0.3725	7	NA	NA	NA	NA	NA	NA	NA	NA	NA	No	ID=17-13026025-13026037-CCTT,17-13026048-13026060-CT,17-13026057-13026070-TCTT,17-13026071-13026086-TC,17-13026091-13026104-TC,17-13026097-13026124-TCTCTCTT,17-13026113-13026117-TC,17-13026117-13026132-TCTT,17-13026129-13026138-TC,17-13026135-13026213-TCTT;MOTIFS=TCTT,TC,CCTT,CT,TCTCTCTT;STRUC=<VC96111>	HPRC,HGSVC,1KG-ONT	Yes	0.469	No	NA,NA	NA	NA
chr17:13026173	487062	INS	72	0.9207	0.4599	1	NA	NA	NA	NA	NA	NA	NA	NA	NA	No	ID=17-13026025-13026037-CCTT,17-13026048-13026060-CT,17-13026057-13026070-TCTT,17-13026071-13026086-TC,17-13026091-13026104-TC,17-13026097-13026124-TCTCTCTT,17-13026113-13026117-TC,17-13026117-13026132-TCTT,17-13026129-13026138-TC,17-13026135-13026213-TCTT;MOTIFS=TCTT,TC,CCTT,CT,TCTCTCTT;STRUC=<VC96111>	HPRC,HGSVC	Yes	0.469	No	NA,NA	NA	NA
chr17:13026201	487063	INS	272	0.8396	0.5991	1	NA	NA	NA	NA	NA	NA	NA	NA	NA	No	ID=17-13026025-13026037-CCTT,17-13026048-13026060-CT,17-13026057-13026070-TCTT,17-13026071-13026086-TC,17-13026091-13026104-TC,17-13026097-13026124-TCTCTCTT,17-13026113-13026117-TC,17-13026117-13026132-TCTT,17-13026129-13026138-TC,17-13026135-13026213-TCTT;MOTIFS=TCTT,TC,CCTT,CT,TCTCTCTT;STRUC=<VC96111>	NA	Yes	0.328	No	NA,NA	NA	NA
chr17:13070433	487064	DEL	63	0.8796	0.4378	114	NA	NA	NA	NA	NA	NA	NA	NA	NA	No	ID=17-13070409-13070423-GA,17-13070437-13070450-GA,17-13070465-13070487-GA,17-13070493-13070501-G,17-13070500-13070513-GA,17-13070528-13070552-GA,17-13070671-13070681-T;MOTIFS=G,GA,T;STRUC=<VC96116>	HPRC,HGSVC,1KG-ONT	No	0.463	Yes	NA,NA	NA	NA
chr17:13070465	487065	DEL	67	0.9712	0.1172	507	NA	NA	NA	NA	NA	NA	NA	NA	NA	No	ID=17-13070409-13070423-GA,17-13070437-13070450-GA,17-13070465-13070487-GA,17-13070493-13070501-G,17-13070500-13070513-GA,17-13070528-13070552-GA,17-13070671-13070681-T;MOTIFS=G,GA,T;STRUC=<VC96116>	HPRC,HGSVC,1KG-ONT	No	0.564	Yes	NA,NA	NA	NA
chr17:13070465	487066	DEL	71	0.9522	0.4076	32	NA	NA	NA	NA	NA	NA	NA	NA	NA	No	ID=17-13070409-13070423-GA,17-13070437-13070450-GA,17-13070465-13070487-GA,17-13070493-13070501-G,17-13070500-13070513-GA,17-13070528-13070552-GA,17-13070671-13070681-T;MOTIFS=G,GA,T;STRUC=<VC96116>	HPRC,HGSVC,1KG-ONT	No	0.564	Yes	NA,NA	NA	NA
chr17:13070467	487067	DEL	61	0.8911	0.4958	69	NA	NA	NA	NA	NA	NA	NA	NA	NA	No	ID=17-13070409-13070423-GA,17-13070437-13070450-GA,17-13070465-13070487-GA,17-13070493-13070501-G,17-13070500-13070513-GA,17-13070528-13070552-GA,17-13070671-13070681-T;MOTIFS=G,GA,T;STRUC=<VC96116>	HPRC,HGSVC,1KG-ONT	No	0.573	Yes	NA,NA	NA	NA
chr17:13082356	487068	INS	50	0.9253	0.2759	81	NA	NA	NA	NA	NA	NA	NA	NA	NA	No	ID=17-13082355-13082373-TG;MOTIFS=TG;STRUC=(TG)n	HPRC,HGSVC	No	1.842	Yes	NA,NA	NA	NA
chr17:13141830	487069	INS	309	0.9833	0.0596	282	NA	NA	NA	NA	NA	NA	NA	NA	NA	No	NA	HPRC,HGSVC,1KG-ONT	Yes	1.616	Yes	NA,NA	NA	NA
chr17:13141830	487070	INS	326	0.921	0.3422	281	NA	NA	NA	NA	NA	NA	NA	NA	NA	No	NA	HPRC,HGSVC,1KG-ONT	Yes	1.616	Yes	NA,NA	NA	NA
chr17:13169317	487071	INS	141	0.8677	0.4807	1	NA	NA	NA	NA	NA	NA	NA	NA	NA	No	NA	NA	No	0.056	No	NA,NA	NA	NA
chr17:13237099	487072	INS	330	0.9281	0.2952	1	NA	NA	NA	NA	NA	NA	NA	NA	NA	No	NA	NA	Yes	1.616	No	NA,NA	NA	NA
chr17:13257719	487073	DEL	102	0.8252	0.6421	6	NA	NA	NA	NA	NA	NA	NA	NA	NA	No	ID=17-13257719-13257745-CTC,17-13257743-13257769-CTT,17-13257767-13257782-CTC,17-13257794-13257820-CTT,17-13257818-13257850-CTC,17-13257848-13257883-CTT,17-13257881-13257896-CTC,17-13257911-13257925-CTC,17-13257920-13257940-CTCCTT,17-13257943-13257952-TCT,17-13258005-13258011-CCCCTT,17-13258014-13258033-CTTCCC,17-13258041-13258057-CCT,17-13258068-13258078-CTT,17-13258079-13258097-CCTTCT,17-13258100-13258124-CCTTCT,17-13258127-13258157-CCTTCT,17-13258152-13258165-CTT,17-13258166-13258180-TCT;MOTIFS=CCT,TCT,CTTCCC,CCTTCT,CTT,CTC,CCCCTT,CTCCTT;STRUC=<VC96141>	HPRC,HGSVC,1KG-ONT	No	0.707	Yes	NA,NA	NA	NA
chr17:13257722	487074	DEL	96	0.8719	0.5058	38	NA	NA	NA	NA	NA	NA	NA	NA	NA	No	ID=17-13257719-13257745-CTC,17-13257743-13257769-CTT,17-13257767-13257782-CTC,17-13257794-13257820-CTT,17-13257818-13257850-CTC,17-13257848-13257883-CTT,17-13257881-13257896-CTC,17-13257911-13257925-CTC,17-13257920-13257940-CTCCTT,17-13257943-13257952-TCT,17-13258005-13258011-CCCCTT,17-13258014-13258033-CTTCCC,17-13258041-13258057-CCT,17-13258068-13258078-CTT,17-13258079-13258097-CCTTCT,17-13258100-13258124-CCTTCT,17-13258127-13258157-CCTTCT,17-13258152-13258165-CTT,17-13258166-13258180-TCT;MOTIFS=CCT,TCT,CTTCCC,CCTTCT,CTT,CTC,CCCCTT,CTCCTT;STRUC=<VC96141>	HPRC,HGSVC,1KG-ONT	No	0.803	Yes	NA,NA	NA	NA
chr17:13257731	487075	DEL	87	0.8527	0.5317	49	NA	NA	NA	NA	NA	NA	NA	NA	NA	No	ID=17-13257719-13257745-CTC,17-13257743-13257769-CTT,17-13257767-13257782-CTC,17-13257794-13257820-CTT,17-13257818-13257850-CTC,17-13257848-13257883-CTT,17-13257881-13257896-CTC,17-13257911-13257925-CTC,17-13257920-13257940-CTCCTT,17-13257943-13257952-TCT,17-13258005-13258011-CCCCTT,17-13258014-13258033-CTTCCC,17-13258041-13258057-CCT,17-13258068-13258078-CTT,17-13258079-13258097-CCTTCT,17-13258100-13258124-CCTTCT,17-13258127-13258157-CCTTCT,17-13258152-13258165-CTT,17-13258166-13258180-TCT;MOTIFS=CCT,TCT,CTTCCC,CCTTCT,CTT,CTC,CCCCTT,CTCCTT;STRUC=<VC96141>	HPRC,HGSVC	No	0.859	Yes	NA,NA	NA	NA
chr17:13257740	487076	DEL	78	0.9413	0.4746	65	NA	NA	NA	NA	NA	NA	NA	NA	NA	No	ID=17-13257719-13257745-CTC,17-13257743-13257769-CTT,17-13257767-13257782-CTC,17-13257794-13257820-CTT,17-13257818-13257850-CTC,17-13257848-13257883-CTT,17-13257881-13257896-CTC,17-13257911-13257925-CTC,17-13257920-13257940-CTCCTT,17-13257943-13257952-TCT,17-13258005-13258011-CCCCTT,17-13258014-13258033-CTTCCC,17-13258041-13258057-CCT,17-13258068-13258078-CTT,17-13258079-13258097-CCTTCT,17-13258100-13258124-CCTTCT,17-13258127-13258157-CCTTCT,17-13258152-13258165-CTT,17-13258166-13258180-TCT;MOTIFS=CCT,TCT,CTTCCC,CCTTCT,CTT,CTC,CCCCTT,CTCCTT;STRUC=<VC96141>	HPRC,HGSVC	No	1.25	Yes	NA,NA	NA	NA
chr17:13257741	487077	DEL	51	0.824	0.688	31	NA	NA	NA	NA	NA	NA	NA	NA	NA	No	ID=17-13257719-13257745-CTC,17-13257743-13257769-CTT,17-13257767-13257782-CTC,17-13257794-13257820-CTT,17-13257818-13257850-CTC,17-13257848-13257883-CTT,17-13257881-13257896-CTC,17-13257911-13257925-CTC,17-13257920-13257940-CTCCTT,17-13257943-13257952-TCT,17-13258005-13258011-CCCCTT,17-13258014-13258033-CTTCCC,17-13258041-13258057-CCT,17-13258068-13258078-CTT,17-13258079-13258097-CCTTCT,17-13258100-13258124-CCTTCT,17-13258127-13258157-CCTTCT,17-13258152-13258165-CTT,17-13258166-13258180-TCT;MOTIFS=CCT,TCT,CTTCCC,CCTTCT,CTT,CTC,CCCCTT,CTCCTT;STRUC=<VC96141>	HPRC,HGSVC	No	0.846	Yes	NA,NA	NA	NA
chr17:13257743	487078	DEL	54	0.8266	0.6716	63	NA	NA	NA	NA	NA	NA	NA	NA	NA	No	ID=17-13257719-13257745-CTC,17-13257743-13257769-CTT,17-13257767-13257782-CTC,17-13257794-13257820-CTT,17-13257818-13257850-CTC,17-13257848-13257883-CTT,17-13257881-13257896-CTC,17-13257911-13257925-CTC,17-13257920-13257940-CTCCTT,17-13257943-13257952-TCT,17-13258005-13258011-CCCCTT,17-13258014-13258033-CTTCCC,17-13258041-13258057-CCT,17-13258068-13258078-CTT,17-13258079-13258097-CCTTCT,17-13258100-13258124-CCTTCT,17-13258127-13258157-CCTTCT,17-13258152-13258165-CTT,17-13258166-13258180-TCT;MOTIFS=CCT,TCT,CTTCCC,CCTTCT,CTT,CTC,CCCCTT,CTCCTT;STRUC=<VC96141>	HPRC,HGSVC	No	1.088	Yes	NA,NA	NA	NA
chr17:13257743	487079	DEL	57	0.7954	0.6902	63	NA	NA	NA	NA	NA	NA	NA	NA	NA	No	ID=17-13257719-13257745-CTC,17-13257743-13257769-CTT,17-13257767-13257782-CTC,17-13257794-13257820-CTT,17-13257818-13257850-CTC,17-13257848-13257883-CTT,17-13257881-13257896-CTC,17-13257911-13257925-CTC,17-13257920-13257940-CTCCTT,17-13257943-13257952-TCT,17-13258005-13258011-CCCCTT,17-13258014-13258033-CTTCCC,17-13258041-13258057-CCT,17-13258068-13258078-CTT,17-13258079-13258097-CCTTCT,17-13258100-13258124-CCTTCT,17-13258127-13258157-CCTTCT,17-13258152-13258165-CTT,17-13258166-13258180-TCT;MOTIFS=CCT,TCT,CTTCCC,CCTTCT,CTT,CTC,CCCCTT,CTCCTT;STRUC=<VC96141>	HPRC,HGSVC	No	1.088	Yes	NA,NA	NA	NA
chr17:13257743	487080	DEL	63	0.8117	0.6833	67	NA	NA	NA	NA	NA	NA	NA	NA	NA	No	ID=17-13257719-13257745-CTC,17-13257743-13257769-CTT,17-13257767-13257782-CTC,17-13257794-13257820-CTT,17-13257818-13257850-CTC,17-13257848-13257883-CTT,17-13257881-13257896-CTC,17-13257911-13257925-CTC,17-13257920-13257940-CTCCTT,17-13257943-13257952-TCT,17-13258005-13258011-CCCCTT,17-13258014-13258033-CTTCCC,17-13258041-13258057-CCT,17-13258068-13258078-CTT,17-13258079-13258097-CCTTCT,17-13258100-13258124-CCTTCT,17-13258127-13258157-CCTTCT,17-13258152-13258165-CTT,17-13258166-13258180-TCT;MOTIFS=CCT,TCT,CTTCCC,CCTTCT,CTT,CTC,CCCCTT,CTCCTT;STRUC=<VC96141>	HPRC,HGSVC	No	0.948	Yes	NA,NA	NA	NA
chr17:13257743	487081	DEL	72	0.9377	0.2551	45	NA	NA	NA	NA	NA	NA	NA	NA	NA	No	ID=17-13257719-13257745-CTC,17-13257743-13257769-CTT,17-13257767-13257782-CTC,17-13257794-13257820-CTT,17-13257818-13257850-CTC,17-13257848-13257883-CTT,17-13257881-13257896-CTC,17-13257911-13257925-CTC,17-13257920-13257940-CTCCTT,17-13257943-13257952-TCT,17-13258005-13258011-CCCCTT,17-13258014-13258033-CTTCCC,17-13258041-13258057-CCT,17-13258068-13258078-CTT,17-13258079-13258097-CCTTCT,17-13258100-13258124-CCTTCT,17-13258127-13258157-CCTTCT,17-13258152-13258165-CTT,17-13258166-13258180-TCT;MOTIFS=CCT,TCT,CTTCCC,CCTTCT,CTT,CTC,CCCCTT,CTCCTT;STRUC=<VC96141>	HPRC,HGSVC	No	1.237	Yes	NA,NA	NA	NA
chr17:13257743	487082	DEL	114	0.8342	0.6019	3	NA	NA	NA	NA	NA	NA	NA	NA	NA	No	ID=17-13257719-13257745-CTC,17-13257743-13257769-CTT,17-13257767-13257782-CTC,17-13257794-13257820-CTT,17-13257818-13257850-CTC,17-13257848-13257883-CTT,17-13257881-13257896-CTC,17-13257911-13257925-CTC,17-13257920-13257940-CTCCTT,17-13257943-13257952-TCT,17-13258005-13258011-CCCCTT,17-13258014-13258033-CTTCCC,17-13258041-13258057-CCT,17-13258068-13258078-CTT,17-13258079-13258097-CCTTCT,17-13258100-13258124-CCTTCT,17-13258127-13258157-CCTTCT,17-13258152-13258165-CTT,17-13258166-13258180-TCT;MOTIFS=CCT,TCT,CTTCCC,CCTTCT,CTT,CTC,CCCCTT,CTCCTT;STRUC=<VC96141>	HPRC,HGSVC,1KG-ONT	No	0.508	No	NA,NA	NA	NA
chr17:13257743	487083	DEL	126	0.879	0.4416	191	NA	NA	NA	NA	NA	NA	NA	NA	NA	No	ID=17-13257719-13257745-CTC,17-13257743-13257769-CTT,17-13257767-13257782-CTC,17-13257794-13257820-CTT,17-13257818-13257850-CTC,17-13257848-13257883-CTT,17-13257881-13257896-CTC,17-13257911-13257925-CTC,17-13257920-13257940-CTCCTT,17-13257943-13257952-TCT,17-13258005-13258011-CCCCTT,17-13258014-13258033-CTTCCC,17-13258041-13258057-CCT,17-13258068-13258078-CTT,17-13258079-13258097-CCTTCT,17-13258100-13258124-CCTTCT,17-13258127-13258157-CCTTCT,17-13258152-13258165-CTT,17-13258166-13258180-TCT;MOTIFS=CCT,TCT,CTTCCC,CCTTCT,CTT,CTC,CCCCTT,CTCCTT;STRUC=<VC96141>	HPRC,HGSVC,1KG-ONT	No	0.785	Yes	NA,NA	NA	NA
chr17:13257784	487084	DEL	64	0.8102	0.667	14	NA	NA	NA	NA	NA	NA	NA	NA	NA	No	ID=17-13257719-13257745-CTC,17-13257743-13257769-CTT,17-13257767-13257782-CTC,17-13257794-13257820-CTT,17-13257818-13257850-CTC,17-13257848-13257883-CTT,17-13257881-13257896-CTC,17-13257911-13257925-CTC,17-13257920-13257940-CTCCTT,17-13257943-13257952-TCT,17-13258005-13258011-CCCCTT,17-13258014-13258033-CTTCCC,17-13258041-13258057-CCT,17-13258068-13258078-CTT,17-13258079-13258097-CCTTCT,17-13258100-13258124-CCTTCT,17-13258127-13258157-CCTTCT,17-13258152-13258165-CTT,17-13258166-13258180-TCT;MOTIFS=CCT,TCT,CTTCCC,CCTTCT,CTT,CTC,CCCCTT,CTCCTT;STRUC=<VC96141>	HPRC,HGSVC	No	0.556	No	NA,NA	NA	NA
chr17:13257802	487085	DEL	298	0.8906	0.3959	139	NA	NA	NA	NA	NA	NA	NA	NA	NA	No	ID=17-13257719-13257745-CTC,17-13257743-13257769-CTT,17-13257767-13257782-CTC,17-13257794-13257820-CTT,17-13257818-13257850-CTC,17-13257848-13257883-CTT,17-13257881-13257896-CTC,17-13257911-13257925-CTC,17-13257920-13257940-CTCCTT,17-13257943-13257952-TCT,17-13258005-13258011-CCCCTT,17-13258014-13258033-CTTCCC,17-13258041-13258057-CCT,17-13258068-13258078-CTT,17-13258079-13258097-CCTTCT,17-13258100-13258124-CCTTCT,17-13258127-13258157-CCTTCT,17-13258152-13258165-CTT,17-13258166-13258180-TCT;MOTIFS=CCT,TCT,CTTCCC,CCTTCT,CTT,CTC,CCCCTT,CTCCTT;STRUC=<VC96141>	HPRC,HGSVC,1KG-ONT	No	0.479	Yes	NA,NA	NA	NA
chr17:13257920	487086	DEL	184	0.8164	0.6815	57	NA	NA	NA	NA	NA	NA	NA	NA	NA	No	ID=17-13257719-13257745-CTC,17-13257743-13257769-CTT,17-13257767-13257782-CTC,17-13257794-13257820-CTT,17-13257818-13257850-CTC,17-13257848-13257883-CTT,17-13257881-13257896-CTC,17-13257911-13257925-CTC,17-13257920-13257940-CTCCTT,17-13257943-13257952-TCT,17-13258005-13258011-CCCCTT,17-13258014-13258033-CTTCCC,17-13258041-13258057-CCT,17-13258068-13258078-CTT,17-13258079-13258097-CCTTCT,17-13258100-13258124-CCTTCT,17-13258127-13258157-CCTTCT,17-13258152-13258165-CTT,17-13258166-13258180-TCT;MOTIFS=CCT,TCT,CTTCCC,CCTTCT,CTT,CTC,CCCCTT,CTCCTT;STRUC=<VC96141>	HPRC,HGSVC	No	0.337	Yes	NA,NA	NA	NA
chr17:13258008	487087	INS	64	0.819	0.6679	26	NA	NA	NA	NA	NA	NA	NA	NA	NA	No	ID=17-13257719-13257745-CTC,17-13257743-13257769-CTT,17-13257767-13257782-CTC,17-13257794-13257820-CTT,17-13257818-13257850-CTC,17-13257848-13257883-CTT,17-13257881-13257896-CTC,17-13257911-13257925-CTC,17-13257920-13257940-CTCCTT,17-13257943-13257952-TCT,17-13258005-13258011-CCCCTT,17-13258014-13258033-CTTCCC,17-13258041-13258057-CCT,17-13258068-13258078-CTT,17-13258079-13258097-CCTTCT,17-13258100-13258124-CCTTCT,17-13258127-13258157-CCTTCT,17-13258152-13258165-CTT,17-13258166-13258180-TCT;MOTIFS=CCT,TCT,CTTCCC,CCTTCT,CTT,CTC,CCCCTT,CTCCTT;STRUC=<VC96141>	HPRC,HGSVC	No	1.616	Yes	NA,NA	NA	NA
chr17:13258008	487088	INS	60	0.8275	0.6479	154	NA	NA	NA	NA	NA	NA	NA	NA	NA	No	ID=17-13257719-13257745-CTC,17-13257743-13257769-CTT,17-13257767-13257782-CTC,17-13257794-13257820-CTT,17-13257818-13257850-CTC,17-13257848-13257883-CTT,17-13257881-13257896-CTC,17-13257911-13257925-CTC,17-13257920-13257940-CTCCTT,17-13257943-13257952-TCT,17-13258005-13258011-CCCCTT,17-13258014-13258033-CTTCCC,17-13258041-13258057-CCT,17-13258068-13258078-CTT,17-13258079-13258097-CCTTCT,17-13258100-13258124-CCTTCT,17-13258127-13258157-CCTTCT,17-13258152-13258165-CTT,17-13258166-13258180-TCT;MOTIFS=CCT,TCT,CTTCCC,CCTTCT,CTT,CTC,CCCCTT,CTCCTT;STRUC=<VC96141>	HPRC,HGSVC	No	1.616	Yes	NA,NA	NA	NA
chr17:13258008	487089	INS	50	0.8381	0.6102	49	NA	NA	NA	NA	NA	NA	NA	NA	NA	No	ID=17-13257719-13257745-CTC,17-13257743-13257769-CTT,17-13257767-13257782-CTC,17-13257794-13257820-CTT,17-13257818-13257850-CTC,17-13257848-13257883-CTT,17-13257881-13257896-CTC,17-13257911-13257925-CTC,17-13257920-13257940-CTCCTT,17-13257943-13257952-TCT,17-13258005-13258011-CCCCTT,17-13258014-13258033-CTTCCC,17-13258041-13258057-CCT,17-13258068-13258078-CTT,17-13258079-13258097-CCTTCT,17-13258100-13258124-CCTTCT,17-13258127-13258157-CCTTCT,17-13258152-13258165-CTT,17-13258166-13258180-TCT;MOTIFS=CCT,TCT,CTTCCC,CCTTCT,CTT,CTC,CCCCTT,CTCCTT;STRUC=<VC96141>	HPRC,HGSVC	No	1.616	Yes	NA,NA	NA	NA
chr17:13258008	487090	INS	55	0.8553	0.5286	6	NA	NA	NA	NA	NA	NA	NA	NA	NA	No	ID=17-13257719-13257745-CTC,17-13257743-13257769-CTT,17-13257767-13257782-CTC,17-13257794-13257820-CTT,17-13257818-13257850-CTC,17-13257848-13257883-CTT,17-13257881-13257896-CTC,17-13257911-13257925-CTC,17-13257920-13257940-CTCCTT,17-13257943-13257952-TCT,17-13258005-13258011-CCCCTT,17-13258014-13258033-CTTCCC,17-13258041-13258057-CCT,17-13258068-13258078-CTT,17-13258079-13258097-CCTTCT,17-13258100-13258124-CCTTCT,17-13258127-13258157-CCTTCT,17-13258152-13258165-CTT,17-13258166-13258180-TCT;MOTIFS=CCT,TCT,CTTCCC,CCTTCT,CTT,CTC,CCCCTT,CTCCTT;STRUC=<VC96141>	HPRC,HGSVC	No	1.616	Yes	NA,NA	NA	NA
chr17:13258024	487091	INS	51	0.875	0.4647	3	NA	NA	NA	NA	NA	NA	NA	NA	NA	No	ID=17-13257719-13257745-CTC,17-13257743-13257769-CTT,17-13257767-13257782-CTC,17-13257794-13257820-CTT,17-13257818-13257850-CTC,17-13257848-13257883-CTT,17-13257881-13257896-CTC,17-13257911-13257925-CTC,17-13257920-13257940-CTCCTT,17-13257943-13257952-TCT,17-13258005-13258011-CCCCTT,17-13258014-13258033-CTTCCC,17-13258041-13258057-CCT,17-13258068-13258078-CTT,17-13258079-13258097-CCTTCT,17-13258100-13258124-CCTTCT,17-13258127-13258157-CCTTCT,17-13258152-13258165-CTT,17-13258166-13258180-TCT;MOTIFS=CCT,TCT,CTTCCC,CCTTCT,CTT,CTC,CCCCTT,CTCCTT;STRUC=<VC96141>	HPRC,HGSVC	No	1.616	Yes	NA,NA	NA	NA
chr17:13258029	487092	INS	51	0.9529	0.3811	4	NA	NA	NA	NA	NA	NA	NA	NA	NA	No	ID=17-13257719-13257745-CTC,17-13257743-13257769-CTT,17-13257767-13257782-CTC,17-13257794-13257820-CTT,17-13257818-13257850-CTC,17-13257848-13257883-CTT,17-13257881-13257896-CTC,17-13257911-13257925-CTC,17-13257920-13257940-CTCCTT,17-13257943-13257952-TCT,17-13258005-13258011-CCCCTT,17-13258014-13258033-CTTCCC,17-13258041-13258057-CCT,17-13258068-13258078-CTT,17-13258079-13258097-CCTTCT,17-13258100-13258124-CCTTCT,17-13258127-13258157-CCTTCT,17-13258152-13258165-CTT,17-13258166-13258180-TCT;MOTIFS=CCT,TCT,CTTCCC,CCTTCT,CTT,CTC,CCCCTT,CTCCTT;STRUC=<VC96141>	HPRC,HGSVC	No	1.616	Yes	NA,NA	NA	NA
chr17:13258041	487093	INS	51	0.9717	0.1299	179	NA	NA	NA	NA	NA	NA	NA	NA	NA	No	ID=17-13257719-13257745-CTC,17-13257743-13257769-CTT,17-13257767-13257782-CTC,17-13257794-13257820-CTT,17-13257818-13257850-CTC,17-13257848-13257883-CTT,17-13257881-13257896-CTC,17-13257911-13257925-CTC,17-13257920-13257940-CTCCTT,17-13257943-13257952-TCT,17-13258005-13258011-CCCCTT,17-13258014-13258033-CTTCCC,17-13258041-13258057-CCT,17-13258068-13258078-CTT,17-13258079-13258097-CCTTCT,17-13258100-13258124-CCTTCT,17-13258127-13258157-CCTTCT,17-13258152-13258165-CTT,17-13258166-13258180-TCT;MOTIFS=CCT,TCT,CTTCCC,CCTTCT,CTT,CTC,CCCCTT,CTCCTT;STRUC=<VC96141>	HPRC,HGSVC	No	1.616	Yes	NA,NA	NA	NA
chr17:13258041	487094	INS	54	0.849	0.5435	68	NA	NA	NA	NA	NA	NA	NA	NA	NA	No	ID=17-13257719-13257745-CTC,17-13257743-13257769-CTT,17-13257767-13257782-CTC,17-13257794-13257820-CTT,17-13257818-13257850-CTC,17-13257848-13257883-CTT,17-13257881-13257896-CTC,17-13257911-13257925-CTC,17-13257920-13257940-CTCCTT,17-13257943-13257952-TCT,17-13258005-13258011-CCCCTT,17-13258014-13258033-CTTCCC,17-13258041-13258057-CCT,17-13258068-13258078-CTT,17-13258079-13258097-CCTTCT,17-13258100-13258124-CCTTCT,17-13258127-13258157-CCTTCT,17-13258152-13258165-CTT,17-13258166-13258180-TCT;MOTIFS=CCT,TCT,CTTCCC,CCTTCT,CTT,CTC,CCCCTT,CTCCTT;STRUC=<VC96141>	HPRC,HGSVC	No	1.616	Yes	NA,NA	NA	NA
chr17:13258041	487095	INS	55	0.8196	0.637	12	NA	NA	NA	NA	NA	NA	NA	NA	NA	No	ID=17-13257719-13257745-CTC,17-13257743-13257769-CTT,17-13257767-13257782-CTC,17-13257794-13257820-CTT,17-13257818-13257850-CTC,17-13257848-13257883-CTT,17-13257881-13257896-CTC,17-13257911-13257925-CTC,17-13257920-13257940-CTCCTT,17-13257943-13257952-TCT,17-13258005-13258011-CCCCTT,17-13258014-13258033-CTTCCC,17-13258041-13258057-CCT,17-13258068-13258078-CTT,17-13258079-13258097-CCTTCT,17-13258100-13258124-CCTTCT,17-13258127-13258157-CCTTCT,17-13258152-13258165-CTT,17-13258166-13258180-TCT;MOTIFS=CCT,TCT,CTTCCC,CCTTCT,CTT,CTC,CCCCTT,CTCCTT;STRUC=<VC96141>	HPRC,HGSVC	No	1.616	Yes	NA,NA	NA	NA
chr17:13258071	487096	INS	69	0.8129	0.6574	6	NA	NA	NA	NA	NA	NA	NA	NA	NA	No	ID=17-13257719-13257745-CTC,17-13257743-13257769-CTT,17-13257767-13257782-CTC,17-13257794-13257820-CTT,17-13257818-13257850-CTC,17-13257848-13257883-CTT,17-13257881-13257896-CTC,17-13257911-13257925-CTC,17-13257920-13257940-CTCCTT,17-13257943-13257952-TCT,17-13258005-13258011-CCCCTT,17-13258014-13258033-CTTCCC,17-13258041-13258057-CCT,17-13258068-13258078-CTT,17-13258079-13258097-CCTTCT,17-13258100-13258124-CCTTCT,17-13258127-13258157-CCTTCT,17-13258152-13258165-CTT,17-13258166-13258180-TCT;MOTIFS=CCT,TCT,CTTCCC,CCTTCT,CTT,CTC,CCCCTT,CTCCTT;STRUC=<VC96141>	HPRC,HGSVC	No	1.616	Yes	NA,NA	NA	NA
chr17:13293726	487097	INS	61	0.8723	0.5067	1	NA	NA	NA	NA	NA	NA	NA	NA	NA	No	ID=17-13293693-13293706-CTTT,17-13293716-13293724-TCTT,17-13293736-13293761-TCTT,17-13293760-13293777-TTTC,17-13293789-13293804-CTTC;MOTIFS=TCTT,CTTT,TTTC,CTTC;STRUC=<VC96145>	NA	No	2.538	No	NA,NA	NA	NA
chr17:13312511	487098	INS	3063	0.8034	0.6956	2	NA	NA	NA	NA	NA	NA	NA	NA	NA	No	NA	NA	Yes	2.538	Yes	NA,NA	NA	NA
chr17:13317160	487099	DEL	327	0.9578	0.1584	960	NA	NA	NA	NA	NA	NA	NA	NA	NA	No	ID=17-13317186-13317206-T;MOTIFS=T;STRUC=(T)n	HPRC,HGSVC,1KG-ONT	Yes	0.565	Yes	NA,NA	NA	NA
chr17:13357282	487100	DEL	2273	0.8647	0.6617	1	NA	NA	NA	NA	NA	NA	NA	NA	NA	No	ID=17-13359410-13359422-A;MOTIFS=A;STRUC=<TR1447476>	HPRC	No	4.887	No	NA,NA	NA	NA
chr17:13368781	487101	DEL	70	0.9127	0.332	2	NA	NA	NA	NA	NA	NA	NA	NA	NA	No	ID=17-13368763-13368784-AT,17-13368787-13368804-AT,17-13368807-13368818-AT,17-13368821-13368836-AT,17-13368839-13368848-AT,17-13368839-13368885-ATATATATAGTGAT,17-13368851-13368862-AT,17-13368865-13368876-AT,17-13369117-13369126-AT,17-13369143-13369152-AT,17-13369157-13369187-AT,17-13369204-13369215-TA;MOTIFS=TA,ATATATATAGTGAT,AT;STRUC=<VC96154>	HPRC,HGSVC	No	0.684	No	NA,NA	NA	NA
chr17:13368783	487102	DEL	56	0.8373	0.5907	154	NA	NA	NA	NA	NA	NA	NA	NA	NA	No	ID=17-13368763-13368784-AT,17-13368787-13368804-AT,17-13368807-13368818-AT,17-13368821-13368836-AT,17-13368839-13368848-AT,17-13368839-13368885-ATATATATAGTGAT,17-13368851-13368862-AT,17-13368865-13368876-AT,17-13369117-13369126-AT,17-13369143-13369152-AT,17-13369157-13369187-AT,17-13369204-13369215-TA;MOTIFS=TA,ATATATATAGTGAT,AT;STRUC=<VC96154>	HPRC,HGSVC	No	0.665	Yes	NA,NA	NA	NA
chr17:13368784	487103	DEL	150	0.8003	0.6938	39	NA	NA	NA	NA	NA	NA	NA	NA	NA	No	ID=17-13368763-13368784-AT,17-13368787-13368804-AT,17-13368807-13368818-AT,17-13368821-13368836-AT,17-13368839-13368848-AT,17-13368839-13368885-ATATATATAGTGAT,17-13368851-13368862-AT,17-13368865-13368876-AT,17-13369117-13369126-AT,17-13369143-13369152-AT,17-13369157-13369187-AT,17-13369204-13369215-TA;MOTIFS=TA,ATATATATAGTGAT,AT;STRUC=<VC96154>	1KG-ONT	No	0.506	Yes	NA,NA	NA	NA
chr17:13368794	487104	DEL	58	0.8543	0.5434	5	NA	NA	NA	NA	NA	NA	NA	NA	NA	No	ID=17-13368763-13368784-AT,17-13368787-13368804-AT,17-13368807-13368818-AT,17-13368821-13368836-AT,17-13368839-13368848-AT,17-13368839-13368885-ATATATATAGTGAT,17-13368851-13368862-AT,17-13368865-13368876-AT,17-13369117-13369126-AT,17-13369143-13369152-AT,17-13369157-13369187-AT,17-13369204-13369215-TA;MOTIFS=TA,ATATATATAGTGAT,AT;STRUC=<VC96154>	HPRC,HGSVC	No	0.676	No	NA,NA	NA	NA
chr17:13368822	487105	DEL	64	0.8474	0.5644	227	NA	NA	NA	NA	NA	NA	NA	NA	NA	No	ID=17-13368763-13368784-AT,17-13368787-13368804-AT,17-13368807-13368818-AT,17-13368821-13368836-AT,17-13368839-13368848-AT,17-13368839-13368885-ATATATATAGTGAT,17-13368851-13368862-AT,17-13368865-13368876-AT,17-13369117-13369126-AT,17-13369143-13369152-AT,17-13369157-13369187-AT,17-13369204-13369215-TA;MOTIFS=TA,ATATATATAGTGAT,AT;STRUC=<VC96154>	HPRC,HGSVC	No	0.012	Yes	NA,NA	NA	NA
chr17:13368823	487106	INS	58	0.8719	0.5027	8	NA	NA	NA	NA	NA	NA	NA	NA	NA	No	ID=17-13368763-13368784-AT,17-13368787-13368804-AT,17-13368807-13368818-AT,17-13368821-13368836-AT,17-13368839-13368848-AT,17-13368839-13368885-ATATATATAGTGAT,17-13368851-13368862-AT,17-13368865-13368876-AT,17-13369117-13369126-AT,17-13369143-13369152-AT,17-13369157-13369187-AT,17-13369204-13369215-TA;MOTIFS=TA,ATATATATAGTGAT,AT;STRUC=<VC96154>	HPRC,HGSVC	No	0.123	No	NA,NA	NA	NA
chr17:13368823	487107	INS	74	0.8613	0.5191	4	NA	NA	NA	NA	NA	NA	NA	NA	NA	No	ID=17-13368763-13368784-AT,17-13368787-13368804-AT,17-13368807-13368818-AT,17-13368821-13368836-AT,17-13368839-13368848-AT,17-13368839-13368885-ATATATATAGTGAT,17-13368851-13368862-AT,17-13368865-13368876-AT,17-13369117-13369126-AT,17-13369143-13369152-AT,17-13369157-13369187-AT,17-13369204-13369215-TA;MOTIFS=TA,ATATATATAGTGAT,AT;STRUC=<VC96154>	HPRC,HGSVC	No	0.123	Yes	NA,NA	NA	NA
chr17:13368825	487108	INS	52	0.8809	0.4408	50	NA	NA	NA	NA	NA	NA	NA	NA	NA	No	ID=17-13368763-13368784-AT,17-13368787-13368804-AT,17-13368807-13368818-AT,17-13368821-13368836-AT,17-13368839-13368848-AT,17-13368839-13368885-ATATATATAGTGAT,17-13368851-13368862-AT,17-13368865-13368876-AT,17-13369117-13369126-AT,17-13369143-13369152-AT,17-13369157-13369187-AT,17-13369204-13369215-TA;MOTIFS=TA,ATATATATAGTGAT,AT;STRUC=<VC96154>	HPRC,HGSVC	No	0.123	Yes	NA,NA	NA	NA
chr17:13368825	487109	INS	68	0.818	0.658	1	NA	NA	NA	NA	NA	NA	NA	NA	NA	No	ID=17-13368763-13368784-AT,17-13368787-13368804-AT,17-13368807-13368818-AT,17-13368821-13368836-AT,17-13368839-13368848-AT,17-13368839-13368885-ATATATATAGTGAT,17-13368851-13368862-AT,17-13368865-13368876-AT,17-13369117-13369126-AT,17-13369143-13369152-AT,17-13369157-13369187-AT,17-13369204-13369215-TA;MOTIFS=TA,ATATATATAGTGAT,AT;STRUC=<VC96154>	HPRC,HGSVC	No	0.123	No	NA,NA	NA	NA
chr17:13368830	487110	DEL	104	0.8362	0.6039	136	NA	NA	NA	NA	NA	NA	NA	NA	NA	No	ID=17-13368763-13368784-AT,17-13368787-13368804-AT,17-13368807-13368818-AT,17-13368821-13368836-AT,17-13368839-13368848-AT,17-13368839-13368885-ATATATATAGTGAT,17-13368851-13368862-AT,17-13368865-13368876-AT,17-13369117-13369126-AT,17-13369143-13369152-AT,17-13369157-13369187-AT,17-13369204-13369215-TA;MOTIFS=TA,ATATATATAGTGAT,AT;STRUC=<VC96154>	HPRC,1KG-ONT	No	0.01	Yes	NA,NA	NA	NA
chr17:13368876	487111	DEL	59	0.8526	0.5886	3	NA	NA	NA	NA	NA	NA	NA	NA	NA	No	ID=17-13368763-13368784-AT,17-13368787-13368804-AT,17-13368807-13368818-AT,17-13368821-13368836-AT,17-13368839-13368848-AT,17-13368839-13368885-ATATATATAGTGAT,17-13368851-13368862-AT,17-13368865-13368876-AT,17-13369117-13369126-AT,17-13369143-13369152-AT,17-13369157-13369187-AT,17-13369204-13369215-TA;MOTIFS=TA,ATATATATAGTGAT,AT;STRUC=<VC96154>	HPRC,HGSVC	No	0.003	Yes	NA,NA	NA	NA
chr17:13368879	487112	DEL	56	0.8124	0.6586	4	NA	NA	NA	NA	NA	NA	NA	NA	NA	No	ID=17-13368763-13368784-AT,17-13368787-13368804-AT,17-13368807-13368818-AT,17-13368821-13368836-AT,17-13368839-13368848-AT,17-13368839-13368885-ATATATATAGTGAT,17-13368851-13368862-AT,17-13368865-13368876-AT,17-13369117-13369126-AT,17-13369143-13369152-AT,17-13369157-13369187-AT,17-13369204-13369215-TA;MOTIFS=TA,ATATATATAGTGAT,AT;STRUC=<VC96154>	HPRC,HGSVC	No	0.003	No	NA,NA	NA	NA
chr17:13368947	487113	DEL	58	0.9451	0.2383	159	NA	NA	NA	NA	NA	NA	NA	NA	NA	No	ID=17-13368763-13368784-AT,17-13368787-13368804-AT,17-13368807-13368818-AT,17-13368821-13368836-AT,17-13368839-13368848-AT,17-13368839-13368885-ATATATATAGTGAT,17-13368851-13368862-AT,17-13368865-13368876-AT,17-13369117-13369126-AT,17-13369143-13369152-AT,17-13369157-13369187-AT,17-13369204-13369215-TA;MOTIFS=TA,ATATATATAGTGAT,AT;STRUC=<VC96154>	HPRC,HGSVC	No	0.052	Yes	NA,NA	NA	NA
chr17:13415338	487114	DEL	220	0.9236	0.272	12	NA	NA	NA	NA	NA	NA	NA	NA	NA	No	NA	HGSVC	Yes	2.265	Yes	NA,NA	NA	NA
chr17:13467306	487119	INS	83	0.8755	0.4826	20	NA	NA	NA	NA	NA	NA	NA	NA	NA	No	ID=17-13467172-13467185-TTCC,17-13467184-13467197-TA,17-13467201-13467211-TA,17-13467220-13467234-TA,17-13467239-13467251-TA,17-13467256-13467270-TA,17-13467258-13467275-TATATATATATAGGAAG,17-13467275-13467285-TA,17-13467275-13467336-TATATATATAGGAAGTA,17-13467290-13467302-TA,17-13467307-13467319-TA,17-13467324-13467336-TA,17-13467340-13467351-TA,17-13467371-13467380-TA,17-13467386-13467398-TA,17-13467402-13467413-TA,17-13467419-13467431-TA,17-13467441-13467507-TATATGGGAAGTATATATATATACTTGTATATA,17-13467452-13467464-TA,17-13467468-13467479-TA,17-13467470-13467532-TATATATATGGGAAGTATATATATATACTTG,17-13467485-13467497-TA,17-13467501-13467510-TA,17-13467516-13467528-TA,17-13467532-13467543-TA,17-13467549-13467562-TA,17-13467565-13467574-TA,17-13467580-13467592-TA,17-13467596-13467607-TA,17-13467612-13467624-TA,17-13467628-13467639-TA,17-13467647-13467657-TA,17-13467661-13467670-TA,17-13467676-13467688-TA,17-13467692-13467703-TA,17-13467709-13467721-TA,17-13467727-13467736-TA,17-13467760-13467769-TA,17-13467824-13467834-TA,17-13467841-13467851-TA,17-13467859-13467871-TA,17-13467878-13467888-TA,17-13467911-13467921-TA,17-13467927-13467937-TA,17-13467944-13467954-TA,17-13467960-13467970-TA,17-13467960-13468122-TATATATATAGGAAGTGTATATATATACTTGTGCA,17-13467977-13467987-TA,17-13467994-13468005-AT,17-13468012-13468022-TA,17-13468029-13468040-AT,17-13468047-13468057-TA,17-13468064-13468075-AT,17-13468082-13468092-TA,17-13468099-13468110-AT,17-13468100-13468419-TATATATATAGGAAGTGTATATGTATACTTGTG,17-13468133-13468143-TA,17-13468166-13468176-TA,17-13468199-13468209-TA,17-13468232-13468242-TA,17-13468265-13468275-TA,17-13468298-13468308-TA,17-13468331-13468341-TA,17-13468364-13468374-TA,17-13468397-13468407-TA,17-13468414-13468424-TA,17-13468430-13468440-TA,17-13468432-13468528-TATATATAGGAAGTGTATATATATACTTGTG,17-13468447-13468457-TA,17-13468463-13468471-TA,17-13468478-13468488-TA,17-13468494-13468502-TA,17-13468509-13468519-TA,17-13468544-13468554-TA,17-13468560-13468574-TA,17-13468581-13468591-TA,17-13468612-13468622-TA,17-13468629-13468640-AT,17-13468665-13468675-TA,17-13468682-13468692-TA,17-13468698-13468708-TA,17-13468715-13468727-TA,17-13468733-13468743-TA,17-13468750-13468760-TA,17-13468781-13468793-TA,17-13468797-13468807-TA,17-13468814-13468824-TA,17-13468828-13468840-TA,17-13468847-13468861-TA,17-13468865-13468877-TA,17-13468882-13468892-TA,17-13468898-13468910-TA,17-13468914-13468926-TA,17-13468931-13468941-TA,17-13468945-13468957-TA,17-13468962-13468972-TA,17-13468962-13469068-TATATATATACTTGTATATATATAGGAAGTA,17-13468976-13468986-TA,17-13468991-13469003-TA,17-13469007-13469017-TA,17-13469022-13469034-TA,17-13469038-13469048-TA,17-13469053-13469065-TA,17-13469070-13469080-TA,17-13469085-13469095-TA,17-13469099-13469111-TA,17-13469115-13469125-TA,17-13469130-13469142-TA,17-13469146-13469158-TA,17-13469163-13469173-TA,17-13469177-13469189-TA,17-13469194-13469204-TA,17-13469208-13469218-TA,17-13469239-13469249-TA,17-13469270-13469284-TA,17-13469289-13469301-TA,17-13469305-13469315-TA,17-13469305-13469338-TATATATATAGGAAGTATATATATATACTTGTA,17-13469320-13469332-TA,17-13469351-13469363-TA,17-13469367-13469379-TA,17-13469383-13469395-TA,17-13469399-13469411-TA,17-13469416-13469426-TA,17-13469416-13469480-TATATATATACTTGTATATATATATGGAAGTA,17-13469430-13469441-TA,17-13469446-13469458-TA,17-13469462-13469473-TA,17-13469478-13469490-TA,17-13469494-13469506-TA,17-13469505-13469518-AGGA;MOTIFS=AGGA,TATATATATATAGGAAG,TATATATATACTTGTATATATATATGGAAGTA,TATATGGGAAGTATATATATATACTTGTATATA,TATATATAGGAAGTGTATATATATACTTGTG,TA,AT,TTCC,TATATATATAGGAAGTATATATATATACTTGTA,TATATATATAGGAAGTGTATATGTATACTTGTG,TATATATATACTTGTATATATATAGGAAGTA,TATATATATGGGAAGTATATATATATACTTG,TATATATATAGGAAGTA,TATATATATAGGAAGTGTATATATATACTTGTGCA;STRUC=<VC96162>	HPRC,HGSVC	No	1.616	Yes	NA,NA	NA	NA
chr17:13467309	487120	INS	111	0.83	0.6075	6	NA	NA	NA	NA	NA	NA	NA	NA	NA	No	ID=17-13467172-13467185-TTCC,17-13467184-13467197-TA,17-13467201-13467211-TA,17-13467220-13467234-TA,17-13467239-13467251-TA,17-13467256-13467270-TA,17-13467258-13467275-TATATATATATAGGAAG,17-13467275-13467285-TA,17-13467275-13467336-TATATATATAGGAAGTA,17-13467290-13467302-TA,17-13467307-13467319-TA,17-13467324-13467336-TA,17-13467340-13467351-TA,17-13467371-13467380-TA,17-13467386-13467398-TA,17-13467402-13467413-TA,17-13467419-13467431-TA,17-13467441-13467507-TATATGGGAAGTATATATATATACTTGTATATA,17-13467452-13467464-TA,17-13467468-13467479-TA,17-13467470-13467532-TATATATATGGGAAGTATATATATATACTTG,17-13467485-13467497-TA,17-13467501-13467510-TA,17-13467516-13467528-TA,17-13467532-13467543-TA,17-13467549-13467562-TA,17-13467565-13467574-TA,17-13467580-13467592-TA,17-13467596-13467607-TA,17-13467612-13467624-TA,17-13467628-13467639-TA,17-13467647-13467657-TA,17-13467661-13467670-TA,17-13467676-13467688-TA,17-13467692-13467703-TA,17-13467709-13467721-TA,17-13467727-13467736-TA,17-13467760-13467769-TA,17-13467824-13467834-TA,17-13467841-13467851-TA,17-13467859-13467871-TA,17-13467878-13467888-TA,17-13467911-13467921-TA,17-13467927-13467937-TA,17-13467944-13467954-TA,17-13467960-13467970-TA,17-13467960-13468122-TATATATATAGGAAGTGTATATATATACTTGTGCA,17-13467977-13467987-TA,17-13467994-13468005-AT,17-13468012-13468022-TA,17-13468029-13468040-AT,17-13468047-13468057-TA,17-13468064-13468075-AT,17-13468082-13468092-TA,17-13468099-13468110-AT,17-13468100-13468419-TATATATATAGGAAGTGTATATGTATACTTGTG,17-13468133-13468143-TA,17-13468166-13468176-TA,17-13468199-13468209-TA,17-13468232-13468242-TA,17-13468265-13468275-TA,17-13468298-13468308-TA,17-13468331-13468341-TA,17-13468364-13468374-TA,17-13468397-13468407-TA,17-13468414-13468424-TA,17-13468430-13468440-TA,17-13468432-13468528-TATATATAGGAAGTGTATATATATACTTGTG,17-13468447-13468457-TA,17-13468463-13468471-TA,17-13468478-13468488-TA,17-13468494-13468502-TA,17-13468509-13468519-TA,17-13468544-13468554-TA,17-13468560-13468574-TA,17-13468581-13468591-TA,17-13468612-13468622-TA,17-13468629-13468640-AT,17-13468665-13468675-TA,17-13468682-13468692-TA,17-13468698-13468708-TA,17-13468715-13468727-TA,17-13468733-13468743-TA,17-13468750-13468760-TA,17-13468781-13468793-TA,17-13468797-13468807-TA,17-13468814-13468824-TA,17-13468828-13468840-TA,17-13468847-13468861-TA,17-13468865-13468877-TA,17-13468882-13468892-TA,17-13468898-13468910-TA,17-13468914-13468926-TA,17-13468931-13468941-TA,17-13468945-13468957-TA,17-13468962-13468972-TA,17-13468962-13469068-TATATATATACTTGTATATATATAGGAAGTA,17-13468976-13468986-TA,17-13468991-13469003-TA,17-13469007-13469017-TA,17-13469022-13469034-TA,17-13469038-13469048-TA,17-13469053-13469065-TA,17-13469070-13469080-TA,17-13469085-13469095-TA,17-13469099-13469111-TA,17-13469115-13469125-TA,17-13469130-13469142-TA,17-13469146-13469158-TA,17-13469163-13469173-TA,17-13469177-13469189-TA,17-13469194-13469204-TA,17-13469208-13469218-TA,17-13469239-13469249-TA,17-13469270-13469284-TA,17-13469289-13469301-TA,17-13469305-13469315-TA,17-13469305-13469338-TATATATATAGGAAGTATATATATATACTTGTA,17-13469320-13469332-TA,17-13469351-13469363-TA,17-13469367-13469379-TA,17-13469383-13469395-TA,17-13469399-13469411-TA,17-13469416-13469426-TA,17-13469416-13469480-TATATATATACTTGTATATATATATGGAAGTA,17-13469430-13469441-TA,17-13469446-13469458-TA,17-13469462-13469473-TA,17-13469478-13469490-TA,17-13469494-13469506-TA,17-13469505-13469518-AGGA;MOTIFS=AGGA,TATATATATATAGGAAG,TATATATATACTTGTATATATATATGGAAGTA,TATATGGGAAGTATATATATATACTTGTATATA,TATATATAGGAAGTGTATATATATACTTGTG,TA,AT,TTCC,TATATATATAGGAAGTATATATATATACTTGTA,TATATATATAGGAAGTGTATATGTATACTTGTG,TATATATATACTTGTATATATATAGGAAGTA,TATATATATGGGAAGTATATATATATACTTG,TATATATATAGGAAGTA,TATATATATAGGAAGTGTATATATATACTTGTGCA;STRUC=<VC96162>	HPRC,HGSVC	No	1.616	No	NA,NA	NA	NA
chr17:13467309	487121	INS	142	0.8174	0.6552	53	NA	NA	NA	NA	NA	NA	NA	NA	NA	No	ID=17-13467172-13467185-TTCC,17-13467184-13467197-TA,17-13467201-13467211-TA,17-13467220-13467234-TA,17-13467239-13467251-TA,17-13467256-13467270-TA,17-13467258-13467275-TATATATATATAGGAAG,17-13467275-13467285-TA,17-13467275-13467336-TATATATATAGGAAGTA,17-13467290-13467302-TA,17-13467307-13467319-TA,17-13467324-13467336-TA,17-13467340-13467351-TA,17-13467371-13467380-TA,17-13467386-13467398-TA,17-13467402-13467413-TA,17-13467419-13467431-TA,17-13467441-13467507-TATATGGGAAGTATATATATATACTTGTATATA,17-13467452-13467464-TA,17-13467468-13467479-TA,17-13467470-13467532-TATATATATGGGAAGTATATATATATACTTG,17-13467485-13467497-TA,17-13467501-13467510-TA,17-13467516-13467528-TA,17-13467532-13467543-TA,17-13467549-13467562-TA,17-13467565-13467574-TA,17-13467580-13467592-TA,17-13467596-13467607-TA,17-13467612-13467624-TA,17-13467628-13467639-TA,17-13467647-13467657-TA,17-13467661-13467670-TA,17-13467676-13467688-TA,17-13467692-13467703-TA,17-13467709-13467721-TA,17-13467727-13467736-TA,17-13467760-13467769-TA,17-13467824-13467834-TA,17-13467841-13467851-TA,17-13467859-13467871-TA,17-13467878-13467888-TA,17-13467911-13467921-TA,17-13467927-13467937-TA,17-13467944-13467954-TA,17-13467960-13467970-TA,17-13467960-13468122-TATATATATAGGAAGTGTATATATATACTTGTGCA,17-13467977-13467987-TA,17-13467994-13468005-AT,17-13468012-13468022-TA,17-13468029-13468040-AT,17-13468047-13468057-TA,17-13468064-13468075-AT,17-13468082-13468092-TA,17-13468099-13468110-AT,17-13468100-13468419-TATATATATAGGAAGTGTATATGTATACTTGTG,17-13468133-13468143-TA,17-13468166-13468176-TA,17-13468199-13468209-TA,17-13468232-13468242-TA,17-13468265-13468275-TA,17-13468298-13468308-TA,17-13468331-13468341-TA,17-13468364-13468374-TA,17-13468397-13468407-TA,17-13468414-13468424-TA,17-13468430-13468440-TA,17-13468432-13468528-TATATATAGGAAGTGTATATATATACTTGTG,17-13468447-13468457-TA,17-13468463-13468471-TA,17-13468478-13468488-TA,17-13468494-13468502-TA,17-13468509-13468519-TA,17-13468544-13468554-TA,17-13468560-13468574-TA,17-13468581-13468591-TA,17-13468612-13468622-TA,17-13468629-13468640-AT,17-13468665-13468675-TA,17-13468682-13468692-TA,17-13468698-13468708-TA,17-13468715-13468727-TA,17-13468733-13468743-TA,17-13468750-13468760-TA,17-13468781-13468793-TA,17-13468797-13468807-TA,17-13468814-13468824-TA,17-13468828-13468840-TA,17-13468847-13468861-TA,17-13468865-13468877-TA,17-13468882-13468892-TA,17-13468898-13468910-TA,17-13468914-13468926-TA,17-13468931-13468941-TA,17-13468945-13468957-TA,17-13468962-13468972-TA,17-13468962-13469068-TATATATATACTTGTATATATATAGGAAGTA,17-13468976-13468986-TA,17-13468991-13469003-TA,17-13469007-13469017-TA,17-13469022-13469034-TA,17-13469038-13469048-TA,17-13469053-13469065-TA,17-13469070-13469080-TA,17-13469085-13469095-TA,17-13469099-13469111-TA,17-13469115-13469125-TA,17-13469130-13469142-TA,17-13469146-13469158-TA,17-13469163-13469173-TA,17-13469177-13469189-TA,17-13469194-13469204-TA,17-13469208-13469218-TA,17-13469239-13469249-TA,17-13469270-13469284-TA,17-13469289-13469301-TA,17-13469305-13469315-TA,17-13469305-13469338-TATATATATAGGAAGTATATATATATACTTGTA,17-13469320-13469332-TA,17-13469351-13469363-TA,17-13469367-13469379-TA,17-13469383-13469395-TA,17-13469399-13469411-TA,17-13469416-13469426-TA,17-13469416-13469480-TATATATATACTTGTATATATATATGGAAGTA,17-13469430-13469441-TA,17-13469446-13469458-TA,17-13469462-13469473-TA,17-13469478-13469490-TA,17-13469494-13469506-TA,17-13469505-13469518-AGGA;MOTIFS=AGGA,TATATATATATAGGAAG,TATATATATACTTGTATATATATATGGAAGTA,TATATGGGAAGTATATATATATACTTGTATATA,TATATATAGGAAGTGTATATATATACTTGTG,TA,AT,TTCC,TATATATATAGGAAGTATATATATATACTTGTA,TATATATATAGGAAGTGTATATGTATACTTGTG,TATATATATACTTGTATATATATAGGAAGTA,TATATATATGGGAAGTATATATATATACTTG,TATATATATAGGAAGTA,TATATATATAGGAAGTGTATATATATACTTGTGCA;STRUC=<VC96162>	HPRC,HGSVC	No	1.616	Yes	NA,NA	NA	NA
chr17:13467314	487122	INS	51	0.9098	0.3296	2	NA	NA	NA	NA	NA	NA	NA	NA	NA	No	ID=17-13467172-13467185-TTCC,17-13467184-13467197-TA,17-13467201-13467211-TA,17-13467220-13467234-TA,17-13467239-13467251-TA,17-13467256-13467270-TA,17-13467258-13467275-TATATATATATAGGAAG,17-13467275-13467285-TA,17-13467275-13467336-TATATATATAGGAAGTA,17-13467290-13467302-TA,17-13467307-13467319-TA,17-13467324-13467336-TA,17-13467340-13467351-TA,17-13467371-13467380-TA,17-13467386-13467398-TA,17-13467402-13467413-TA,17-13467419-13467431-TA,17-13467441-13467507-TATATGGGAAGTATATATATATACTTGTATATA,17-13467452-13467464-TA,17-13467468-13467479-TA,17-13467470-13467532-TATATATATGGGAAGTATATATATATACTTG,17-13467485-13467497-TA,17-13467501-13467510-TA,17-13467516-13467528-TA,17-13467532-13467543-TA,17-13467549-13467562-TA,17-13467565-13467574-TA,17-13467580-13467592-TA,17-13467596-13467607-TA,17-13467612-13467624-TA,17-13467628-13467639-TA,17-13467647-13467657-TA,17-13467661-13467670-TA,17-13467676-13467688-TA,17-13467692-13467703-TA,17-13467709-13467721-TA,17-13467727-13467736-TA,17-13467760-13467769-TA,17-13467824-13467834-TA,17-13467841-13467851-TA,17-13467859-13467871-TA,17-13467878-13467888-TA,17-13467911-13467921-TA,17-13467927-13467937-TA,17-13467944-13467954-TA,17-13467960-13467970-TA,17-13467960-13468122-TATATATATAGGAAGTGTATATATATACTTGTGCA,17-13467977-13467987-TA,17-13467994-13468005-AT,17-13468012-13468022-TA,17-13468029-13468040-AT,17-13468047-13468057-TA,17-13468064-13468075-AT,17-13468082-13468092-TA,17-13468099-13468110-AT,17-13468100-13468419-TATATATATAGGAAGTGTATATGTATACTTGTG,17-13468133-13468143-TA,17-13468166-13468176-TA,17-13468199-13468209-TA,17-13468232-13468242-TA,17-13468265-13468275-TA,17-13468298-13468308-TA,17-13468331-13468341-TA,17-13468364-13468374-TA,17-13468397-13468407-TA,17-13468414-13468424-TA,17-13468430-13468440-TA,17-13468432-13468528-TATATATAGGAAGTGTATATATATACTTGTG,17-13468447-13468457-TA,17-13468463-13468471-TA,17-13468478-13468488-TA,17-13468494-13468502-TA,17-13468509-13468519-TA,17-13468544-13468554-TA,17-13468560-13468574-TA,17-13468581-13468591-TA,17-13468612-13468622-TA,17-13468629-13468640-AT,17-13468665-13468675-TA,17-13468682-13468692-TA,17-13468698-13468708-TA,17-13468715-13468727-TA,17-13468733-13468743-TA,17-13468750-13468760-TA,17-13468781-13468793-TA,17-13468797-13468807-TA,17-13468814-13468824-TA,17-13468828-13468840-TA,17-13468847-13468861-TA,17-13468865-13468877-TA,17-13468882-13468892-TA,17-13468898-13468910-TA,17-13468914-13468926-TA,17-13468931-13468941-TA,17-13468945-13468957-TA,17-13468962-13468972-TA,17-13468962-13469068-TATATATATACTTGTATATATATAGGAAGTA,17-13468976-13468986-TA,17-13468991-13469003-TA,17-13469007-13469017-TA,17-13469022-13469034-TA,17-13469038-13469048-TA,17-13469053-13469065-TA,17-13469070-13469080-TA,17-13469085-13469095-TA,17-13469099-13469111-TA,17-13469115-13469125-TA,17-13469130-13469142-TA,17-13469146-13469158-TA,17-13469163-13469173-TA,17-13469177-13469189-TA,17-13469194-13469204-TA,17-13469208-13469218-TA,17-13469239-13469249-TA,17-13469270-13469284-TA,17-13469289-13469301-TA,17-13469305-13469315-TA,17-13469305-13469338-TATATATATAGGAAGTATATATATATACTTGTA,17-13469320-13469332-TA,17-13469351-13469363-TA,17-13469367-13469379-TA,17-13469383-13469395-TA,17-13469399-13469411-TA,17-13469416-13469426-TA,17-13469416-13469480-TATATATATACTTGTATATATATATGGAAGTA,17-13469430-13469441-TA,17-13469446-13469458-TA,17-13469462-13469473-TA,17-13469478-13469490-TA,17-13469494-13469506-TA,17-13469505-13469518-AGGA;MOTIFS=AGGA,TATATATATATAGGAAG,TATATATATACTTGTATATATATATGGAAGTA,TATATGGGAAGTATATATATATACTTGTATATA,TATATATAGGAAGTGTATATATATACTTGTG,TA,AT,TTCC,TATATATATAGGAAGTATATATATATACTTGTA,TATATATATAGGAAGTGTATATGTATACTTGTG,TATATATATACTTGTATATATATAGGAAGTA,TATATATATGGGAAGTATATATATATACTTG,TATATATATAGGAAGTA,TATATATATAGGAAGTGTATATATATACTTGTGCA;STRUC=<VC96162>	HPRC,HGSVC	No	1.616	Yes	NA,NA	NA	NA
chr17:13467326	487124	INS	81	0.8046	0.6864	40	NA	NA	NA	NA	NA	NA	NA	NA	NA	No	ID=17-13467172-13467185-TTCC,17-13467184-13467197-TA,17-13467201-13467211-TA,17-13467220-13467234-TA,17-13467239-13467251-TA,17-13467256-13467270-TA,17-13467258-13467275-TATATATATATAGGAAG,17-13467275-13467285-TA,17-13467275-13467336-TATATATATAGGAAGTA,17-13467290-13467302-TA,17-13467307-13467319-TA,17-13467324-13467336-TA,17-13467340-13467351-TA,17-13467371-13467380-TA,17-13467386-13467398-TA,17-13467402-13467413-TA,17-13467419-13467431-TA,17-13467441-13467507-TATATGGGAAGTATATATATATACTTGTATATA,17-13467452-13467464-TA,17-13467468-13467479-TA,17-13467470-13467532-TATATATATGGGAAGTATATATATATACTTG,17-13467485-13467497-TA,17-13467501-13467510-TA,17-13467516-13467528-TA,17-13467532-13467543-TA,17-13467549-13467562-TA,17-13467565-13467574-TA,17-13467580-13467592-TA,17-13467596-13467607-TA,17-13467612-13467624-TA,17-13467628-13467639-TA,17-13467647-13467657-TA,17-13467661-13467670-TA,17-13467676-13467688-TA,17-13467692-13467703-TA,17-13467709-13467721-TA,17-13467727-13467736-TA,17-13467760-13467769-TA,17-13467824-13467834-TA,17-13467841-13467851-TA,17-13467859-13467871-TA,17-13467878-13467888-TA,17-13467911-13467921-TA,17-13467927-13467937-TA,17-13467944-13467954-TA,17-13467960-13467970-TA,17-13467960-13468122-TATATATATAGGAAGTGTATATATATACTTGTGCA,17-13467977-13467987-TA,17-13467994-13468005-AT,17-13468012-13468022-TA,17-13468029-13468040-AT,17-13468047-13468057-TA,17-13468064-13468075-AT,17-13468082-13468092-TA,17-13468099-13468110-AT,17-13468100-13468419-TATATATATAGGAAGTGTATATGTATACTTGTG,17-13468133-13468143-TA,17-13468166-13468176-TA,17-13468199-13468209-TA,17-13468232-13468242-TA,17-13468265-13468275-TA,17-13468298-13468308-TA,17-13468331-13468341-TA,17-13468364-13468374-TA,17-13468397-13468407-TA,17-13468414-13468424-TA,17-13468430-13468440-TA,17-13468432-13468528-TATATATAGGAAGTGTATATATATACTTGTG,17-13468447-13468457-TA,17-13468463-13468471-TA,17-13468478-13468488-TA,17-13468494-13468502-TA,17-13468509-13468519-TA,17-13468544-13468554-TA,17-13468560-13468574-TA,17-13468581-13468591-TA,17-13468612-13468622-TA,17-13468629-13468640-AT,17-13468665-13468675-TA,17-13468682-13468692-TA,17-13468698-13468708-TA,17-13468715-13468727-TA,17-13468733-13468743-TA,17-13468750-13468760-TA,17-13468781-13468793-TA,17-13468797-13468807-TA,17-13468814-13468824-TA,17-13468828-13468840-TA,17-13468847-13468861-TA,17-13468865-13468877-TA,17-13468882-13468892-TA,17-13468898-13468910-TA,17-13468914-13468926-TA,17-13468931-13468941-TA,17-13468945-13468957-TA,17-13468962-13468972-TA,17-13468962-13469068-TATATATATACTTGTATATATATAGGAAGTA,17-13468976-13468986-TA,17-13468991-13469003-TA,17-13469007-13469017-TA,17-13469022-13469034-TA,17-13469038-13469048-TA,17-13469053-13469065-TA,17-13469070-13469080-TA,17-13469085-13469095-TA,17-13469099-13469111-TA,17-13469115-13469125-TA,17-13469130-13469142-TA,17-13469146-13469158-TA,17-13469163-13469173-TA,17-13469177-13469189-TA,17-13469194-13469204-TA,17-13469208-13469218-TA,17-13469239-13469249-TA,17-13469270-13469284-TA,17-13469289-13469301-TA,17-13469305-13469315-TA,17-13469305-13469338-TATATATATAGGAAGTATATATATATACTTGTA,17-13469320-13469332-TA,17-13469351-13469363-TA,17-13469367-13469379-TA,17-13469383-13469395-TA,17-13469399-13469411-TA,17-13469416-13469426-TA,17-13469416-13469480-TATATATATACTTGTATATATATATGGAAGTA,17-13469430-13469441-TA,17-13469446-13469458-TA,17-13469462-13469473-TA,17-13469478-13469490-TA,17-13469494-13469506-TA,17-13469505-13469518-AGGA;MOTIFS=AGGA,TATATATATATAGGAAG,TATATATATACTTGTATATATATATGGAAGTA,TATATGGGAAGTATATATATATACTTGTATATA,TATATATAGGAAGTGTATATATATACTTGTG,TA,AT,TTCC,TATATATATAGGAAGTATATATATATACTTGTA,TATATATATAGGAAGTGTATATGTATACTTGTG,TATATATATACTTGTATATATATAGGAAGTA,TATATATATGGGAAGTATATATATATACTTG,TATATATATAGGAAGTA,TATATATATAGGAAGTGTATATATATACTTGTGCA;STRUC=<VC96162>	HPRC,HGSVC	No	1.616	Yes	NA,NA	NA	NA
chr17:13467328	487131	INS	707	0.8173	0.6934	23	NA	NA	NA	NA	NA	NA	NA	NA	NA	No	ID=17-13467172-13467185-TTCC,17-13467184-13467197-TA,17-13467201-13467211-TA,17-13467220-13467234-TA,17-13467239-13467251-TA,17-13467256-13467270-TA,17-13467258-13467275-TATATATATATAGGAAG,17-13467275-13467285-TA,17-13467275-13467336-TATATATATAGGAAGTA,17-13467290-13467302-TA,17-13467307-13467319-TA,17-13467324-13467336-TA,17-13467340-13467351-TA,17-13467371-13467380-TA,17-13467386-13467398-TA,17-13467402-13467413-TA,17-13467419-13467431-TA,17-13467441-13467507-TATATGGGAAGTATATATATATACTTGTATATA,17-13467452-13467464-TA,17-13467468-13467479-TA,17-13467470-13467532-TATATATATGGGAAGTATATATATATACTTG,17-13467485-13467497-TA,17-13467501-13467510-TA,17-13467516-13467528-TA,17-13467532-13467543-TA,17-13467549-13467562-TA,17-13467565-13467574-TA,17-13467580-13467592-TA,17-13467596-13467607-TA,17-13467612-13467624-TA,17-13467628-13467639-TA,17-13467647-13467657-TA,17-13467661-13467670-TA,17-13467676-13467688-TA,17-13467692-13467703-TA,17-13467709-13467721-TA,17-13467727-13467736-TA,17-13467760-13467769-TA,17-13467824-13467834-TA,17-13467841-13467851-TA,17-13467859-13467871-TA,17-13467878-13467888-TA,17-13467911-13467921-TA,17-13467927-13467937-TA,17-13467944-13467954-TA,17-13467960-13467970-TA,17-13467960-13468122-TATATATATAGGAAGTGTATATATATACTTGTGCA,17-13467977-13467987-TA,17-13467994-13468005-AT,17-13468012-13468022-TA,17-13468029-13468040-AT,17-13468047-13468057-TA,17-13468064-13468075-AT,17-13468082-13468092-TA,17-13468099-13468110-AT,17-13468100-13468419-TATATATATAGGAAGTGTATATGTATACTTGTG,17-13468133-13468143-TA,17-13468166-13468176-TA,17-13468199-13468209-TA,17-13468232-13468242-TA,17-13468265-13468275-TA,17-13468298-13468308-TA,17-13468331-13468341-TA,17-13468364-13468374-TA,17-13468397-13468407-TA,17-13468414-13468424-TA,17-13468430-13468440-TA,17-13468432-13468528-TATATATAGGAAGTGTATATATATACTTGTG,17-13468447-13468457-TA,17-13468463-13468471-TA,17-13468478-13468488-TA,17-13468494-13468502-TA,17-13468509-13468519-TA,17-13468544-13468554-TA,17-13468560-13468574-TA,17-13468581-13468591-TA,17-13468612-13468622-TA,17-13468629-13468640-AT,17-13468665-13468675-TA,17-13468682-13468692-TA,17-13468698-13468708-TA,17-13468715-13468727-TA,17-13468733-13468743-TA,17-13468750-13468760-TA,17-13468781-13468793-TA,17-13468797-13468807-TA,17-13468814-13468824-TA,17-13468828-13468840-TA,17-13468847-13468861-TA,17-13468865-13468877-TA,17-13468882-13468892-TA,17-13468898-13468910-TA,17-13468914-13468926-TA,17-13468931-13468941-TA,17-13468945-13468957-TA,17-13468962-13468972-TA,17-13468962-13469068-TATATATATACTTGTATATATATAGGAAGTA,17-13468976-13468986-TA,17-13468991-13469003-TA,17-13469007-13469017-TA,17-13469022-13469034-TA,17-13469038-13469048-TA,17-13469053-13469065-TA,17-13469070-13469080-TA,17-13469085-13469095-TA,17-13469099-13469111-TA,17-13469115-13469125-TA,17-13469130-13469142-TA,17-13469146-13469158-TA,17-13469163-13469173-TA,17-13469177-13469189-TA,17-13469194-13469204-TA,17-13469208-13469218-TA,17-13469239-13469249-TA,17-13469270-13469284-TA,17-13469289-13469301-TA,17-13469305-13469315-TA,17-13469305-13469338-TATATATATAGGAAGTATATATATATACTTGTA,17-13469320-13469332-TA,17-13469351-13469363-TA,17-13469367-13469379-TA,17-13469383-13469395-TA,17-13469399-13469411-TA,17-13469416-13469426-TA,17-13469416-13469480-TATATATATACTTGTATATATATATGGAAGTA,17-13469430-13469441-TA,17-13469446-13469458-TA,17-13469462-13469473-TA,17-13469478-13469490-TA,17-13469494-13469506-TA,17-13469505-13469518-AGGA;MOTIFS=AGGA,TATATATATATAGGAAG,TATATATATACTTGTATATATATATGGAAGTA,TATATGGGAAGTATATATATATACTTGTATATA,TATATATAGGAAGTGTATATATATACTTGTG,TA,AT,TTCC,TATATATATAGGAAGTATATATATATACTTGTA,TATATATATAGGAAGTGTATATGTATACTTGTG,TATATATATACTTGTATATATATAGGAAGTA,TATATATATGGGAAGTATATATATATACTTG,TATATATATAGGAAGTA,TATATATATAGGAAGTGTATATATATACTTGTGCA;STRUC=<VC96162>	HPRC	No	1.616	Yes	NA,NA	NA	NA
chr17:13467376	487132	DEL	122	0.806	0.6744	4	NA	NA	NA	NA	NA	NA	NA	NA	NA	No	ID=17-13467172-13467185-TTCC,17-13467184-13467197-TA,17-13467201-13467211-TA,17-13467220-13467234-TA,17-13467239-13467251-TA,17-13467256-13467270-TA,17-13467258-13467275-TATATATATATAGGAAG,17-13467275-13467285-TA,17-13467275-13467336-TATATATATAGGAAGTA,17-13467290-13467302-TA,17-13467307-13467319-TA,17-13467324-13467336-TA,17-13467340-13467351-TA,17-13467371-13467380-TA,17-13467386-13467398-TA,17-13467402-13467413-TA,17-13467419-13467431-TA,17-13467441-13467507-TATATGGGAAGTATATATATATACTTGTATATA,17-13467452-13467464-TA,17-13467468-13467479-TA,17-13467470-13467532-TATATATATGGGAAGTATATATATATACTTG,17-13467485-13467497-TA,17-13467501-13467510-TA,17-13467516-13467528-TA,17-13467532-13467543-TA,17-13467549-13467562-TA,17-13467565-13467574-TA,17-13467580-13467592-TA,17-13467596-13467607-TA,17-13467612-13467624-TA,17-13467628-13467639-TA,17-13467647-13467657-TA,17-13467661-13467670-TA,17-13467676-13467688-TA,17-13467692-13467703-TA,17-13467709-13467721-TA,17-13467727-13467736-TA,17-13467760-13467769-TA,17-13467824-13467834-TA,17-13467841-13467851-TA,17-13467859-13467871-TA,17-13467878-13467888-TA,17-13467911-13467921-TA,17-13467927-13467937-TA,17-13467944-13467954-TA,17-13467960-13467970-TA,17-13467960-13468122-TATATATATAGGAAGTGTATATATATACTTGTGCA,17-13467977-13467987-TA,17-13467994-13468005-AT,17-13468012-13468022-TA,17-13468029-13468040-AT,17-13468047-13468057-TA,17-13468064-13468075-AT,17-13468082-13468092-TA,17-13468099-13468110-AT,17-13468100-13468419-TATATATATAGGAAGTGTATATGTATACTTGTG,17-13468133-13468143-TA,17-13468166-13468176-TA,17-13468199-13468209-TA,17-13468232-13468242-TA,17-13468265-13468275-TA,17-13468298-13468308-TA,17-13468331-13468341-TA,17-13468364-13468374-TA,17-13468397-13468407-TA,17-13468414-13468424-TA,17-13468430-13468440-TA,17-13468432-13468528-TATATATAGGAAGTGTATATATATACTTGTG,17-13468447-13468457-TA,17-13468463-13468471-TA,17-13468478-13468488-TA,17-13468494-13468502-TA,17-13468509-13468519-TA,17-13468544-13468554-TA,17-13468560-13468574-TA,17-13468581-13468591-TA,17-13468612-13468622-TA,17-13468629-13468640-AT,17-13468665-13468675-TA,17-13468682-13468692-TA,17-13468698-13468708-TA,17-13468715-13468727-TA,17-13468733-13468743-TA,17-13468750-13468760-TA,17-13468781-13468793-TA,17-13468797-13468807-TA,17-13468814-13468824-TA,17-13468828-13468840-TA,17-13468847-13468861-TA,17-13468865-13468877-TA,17-13468882-13468892-TA,17-13468898-13468910-TA,17-13468914-13468926-TA,17-13468931-13468941-TA,17-13468945-13468957-TA,17-13468962-13468972-TA,17-13468962-13469068-TATATATATACTTGTATATATATAGGAAGTA,17-13468976-13468986-TA,17-13468991-13469003-TA,17-13469007-13469017-TA,17-13469022-13469034-TA,17-13469038-13469048-TA,17-13469053-13469065-TA,17-13469070-13469080-TA,17-13469085-13469095-TA,17-13469099-13469111-TA,17-13469115-13469125-TA,17-13469130-13469142-TA,17-13469146-13469158-TA,17-13469163-13469173-TA,17-13469177-13469189-TA,17-13469194-13469204-TA,17-13469208-13469218-TA,17-13469239-13469249-TA,17-13469270-13469284-TA,17-13469289-13469301-TA,17-13469305-13469315-TA,17-13469305-13469338-TATATATATAGGAAGTATATATATATACTTGTA,17-13469320-13469332-TA,17-13469351-13469363-TA,17-13469367-13469379-TA,17-13469383-13469395-TA,17-13469399-13469411-TA,17-13469416-13469426-TA,17-13469416-13469480-TATATATATACTTGTATATATATATGGAAGTA,17-13469430-13469441-TA,17-13469446-13469458-TA,17-13469462-13469473-TA,17-13469478-13469490-TA,17-13469494-13469506-TA,17-13469505-13469518-AGGA;MOTIFS=AGGA,TATATATATATAGGAAG,TATATATATACTTGTATATATATATGGAAGTA,TATATGGGAAGTATATATATATACTTGTATATA,TATATATAGGAAGTGTATATATATACTTGTG,TA,AT,TTCC,TATATATATAGGAAGTATATATATATACTTGTA,TATATATATAGGAAGTGTATATGTATACTTGTG,TATATATATACTTGTATATATATAGGAAGTA,TATATATATGGGAAGTATATATATATACTTG,TATATATATAGGAAGTA,TATATATATAGGAAGTGTATATATATACTTGTGCA;STRUC=<VC96162>	HPRC	No	0.042	No	NA,NA	NA	NA
chr17:13467471	487134	INS	261	0.8336	0.6345	3	NA	NA	NA	NA	NA	NA	NA	NA	NA	No	ID=17-13467172-13467185-TTCC,17-13467184-13467197-TA,17-13467201-13467211-TA,17-13467220-13467234-TA,17-13467239-13467251-TA,17-13467256-13467270-TA,17-13467258-13467275-TATATATATATAGGAAG,17-13467275-13467285-TA,17-13467275-13467336-TATATATATAGGAAGTA,17-13467290-13467302-TA,17-13467307-13467319-TA,17-13467324-13467336-TA,17-13467340-13467351-TA,17-13467371-13467380-TA,17-13467386-13467398-TA,17-13467402-13467413-TA,17-13467419-13467431-TA,17-13467441-13467507-TATATGGGAAGTATATATATATACTTGTATATA,17-13467452-13467464-TA,17-13467468-13467479-TA,17-13467470-13467532-TATATATATGGGAAGTATATATATATACTTG,17-13467485-13467497-TA,17-13467501-13467510-TA,17-13467516-13467528-TA,17-13467532-13467543-TA,17-13467549-13467562-TA,17-13467565-13467574-TA,17-13467580-13467592-TA,17-13467596-13467607-TA,17-13467612-13467624-TA,17-13467628-13467639-TA,17-13467647-13467657-TA,17-13467661-13467670-TA,17-13467676-13467688-TA,17-13467692-13467703-TA,17-13467709-13467721-TA,17-13467727-13467736-TA,17-13467760-13467769-TA,17-13467824-13467834-TA,17-13467841-13467851-TA,17-13467859-13467871-TA,17-13467878-13467888-TA,17-13467911-13467921-TA,17-13467927-13467937-TA,17-13467944-13467954-TA,17-13467960-13467970-TA,17-13467960-13468122-TATATATATAGGAAGTGTATATATATACTTGTGCA,17-13467977-13467987-TA,17-13467994-13468005-AT,17-13468012-13468022-TA,17-13468029-13468040-AT,17-13468047-13468057-TA,17-13468064-13468075-AT,17-13468082-13468092-TA,17-13468099-13468110-AT,17-13468100-13468419-TATATATATAGGAAGTGTATATGTATACTTGTG,17-13468133-13468143-TA,17-13468166-13468176-TA,17-13468199-13468209-TA,17-13468232-13468242-TA,17-13468265-13468275-TA,17-13468298-13468308-TA,17-13468331-13468341-TA,17-13468364-13468374-TA,17-13468397-13468407-TA,17-13468414-13468424-TA,17-13468430-13468440-TA,17-13468432-13468528-TATATATAGGAAGTGTATATATATACTTGTG,17-13468447-13468457-TA,17-13468463-13468471-TA,17-13468478-13468488-TA,17-13468494-13468502-TA,17-13468509-13468519-TA,17-13468544-13468554-TA,17-13468560-13468574-TA,17-13468581-13468591-TA,17-13468612-13468622-TA,17-13468629-13468640-AT,17-13468665-13468675-TA,17-13468682-13468692-TA,17-13468698-13468708-TA,17-13468715-13468727-TA,17-13468733-13468743-TA,17-13468750-13468760-TA,17-13468781-13468793-TA,17-13468797-13468807-TA,17-13468814-13468824-TA,17-13468828-13468840-TA,17-13468847-13468861-TA,17-13468865-13468877-TA,17-13468882-13468892-TA,17-13468898-13468910-TA,17-13468914-13468926-TA,17-13468931-13468941-TA,17-13468945-13468957-TA,17-13468962-13468972-TA,17-13468962-13469068-TATATATATACTTGTATATATATAGGAAGTA,17-13468976-13468986-TA,17-13468991-13469003-TA,17-13469007-13469017-TA,17-13469022-13469034-TA,17-13469038-13469048-TA,17-13469053-13469065-TA,17-13469070-13469080-TA,17-13469085-13469095-TA,17-13469099-13469111-TA,17-13469115-13469125-TA,17-13469130-13469142-TA,17-13469146-13469158-TA,17-13469163-13469173-TA,17-13469177-13469189-TA,17-13469194-13469204-TA,17-13469208-13469218-TA,17-13469239-13469249-TA,17-13469270-13469284-TA,17-13469289-13469301-TA,17-13469305-13469315-TA,17-13469305-13469338-TATATATATAGGAAGTATATATATATACTTGTA,17-13469320-13469332-TA,17-13469351-13469363-TA,17-13469367-13469379-TA,17-13469383-13469395-TA,17-13469399-13469411-TA,17-13469416-13469426-TA,17-13469416-13469480-TATATATATACTTGTATATATATATGGAAGTA,17-13469430-13469441-TA,17-13469446-13469458-TA,17-13469462-13469473-TA,17-13469478-13469490-TA,17-13469494-13469506-TA,17-13469505-13469518-AGGA;MOTIFS=AGGA,TATATATATATAGGAAG,TATATATATACTTGTATATATATATGGAAGTA,TATATGGGAAGTATATATATATACTTGTATATA,TATATATAGGAAGTGTATATATATACTTGTG,TA,AT,TTCC,TATATATATAGGAAGTATATATATATACTTGTA,TATATATATAGGAAGTGTATATGTATACTTGTG,TATATATATACTTGTATATATATAGGAAGTA,TATATATATGGGAAGTATATATATATACTTG,TATATATATAGGAAGTA,TATATATATAGGAAGTGTATATATATACTTGTGCA;STRUC=<VC96162>	HPRC,HGSVC	No	1.616	No	NA,NA	NA	NA
chr17:13467471	487135	INS	230	0.8133	0.6902	10	NA	NA	NA	NA	NA	NA	NA	NA	NA	No	ID=17-13467172-13467185-TTCC,17-13467184-13467197-TA,17-13467201-13467211-TA,17-13467220-13467234-TA,17-13467239-13467251-TA,17-13467256-13467270-TA,17-13467258-13467275-TATATATATATAGGAAG,17-13467275-13467285-TA,17-13467275-13467336-TATATATATAGGAAGTA,17-13467290-13467302-TA,17-13467307-13467319-TA,17-13467324-13467336-TA,17-13467340-13467351-TA,17-13467371-13467380-TA,17-13467386-13467398-TA,17-13467402-13467413-TA,17-13467419-13467431-TA,17-13467441-13467507-TATATGGGAAGTATATATATATACTTGTATATA,17-13467452-13467464-TA,17-13467468-13467479-TA,17-13467470-13467532-TATATATATGGGAAGTATATATATATACTTG,17-13467485-13467497-TA,17-13467501-13467510-TA,17-13467516-13467528-TA,17-13467532-13467543-TA,17-13467549-13467562-TA,17-13467565-13467574-TA,17-13467580-13467592-TA,17-13467596-13467607-TA,17-13467612-13467624-TA,17-13467628-13467639-TA,17-13467647-13467657-TA,17-13467661-13467670-TA,17-13467676-13467688-TA,17-13467692-13467703-TA,17-13467709-13467721-TA,17-13467727-13467736-TA,17-13467760-13467769-TA,17-13467824-13467834-TA,17-13467841-13467851-TA,17-13467859-13467871-TA,17-13467878-13467888-TA,17-13467911-13467921-TA,17-13467927-13467937-TA,17-13467944-13467954-TA,17-13467960-13467970-TA,17-13467960-13468122-TATATATATAGGAAGTGTATATATATACTTGTGCA,17-13467977-13467987-TA,17-13467994-13468005-AT,17-13468012-13468022-TA,17-13468029-13468040-AT,17-13468047-13468057-TA,17-13468064-13468075-AT,17-13468082-13468092-TA,17-13468099-13468110-AT,17-13468100-13468419-TATATATATAGGAAGTGTATATGTATACTTGTG,17-13468133-13468143-TA,17-13468166-13468176-TA,17-13468199-13468209-TA,17-13468232-13468242-TA,17-13468265-13468275-TA,17-13468298-13468308-TA,17-13468331-13468341-TA,17-13468364-13468374-TA,17-13468397-13468407-TA,17-13468414-13468424-TA,17-13468430-13468440-TA,17-13468432-13468528-TATATATAGGAAGTGTATATATATACTTGTG,17-13468447-13468457-TA,17-13468463-13468471-TA,17-13468478-13468488-TA,17-13468494-13468502-TA,17-13468509-13468519-TA,17-13468544-13468554-TA,17-13468560-13468574-TA,17-13468581-13468591-TA,17-13468612-13468622-TA,17-13468629-13468640-AT,17-13468665-13468675-TA,17-13468682-13468692-TA,17-13468698-13468708-TA,17-13468715-13468727-TA,17-13468733-13468743-TA,17-13468750-13468760-TA,17-13468781-13468793-TA,17-13468797-13468807-TA,17-13468814-13468824-TA,17-13468828-13468840-TA,17-13468847-13468861-TA,17-13468865-13468877-TA,17-13468882-13468892-TA,17-13468898-13468910-TA,17-13468914-13468926-TA,17-13468931-13468941-TA,17-13468945-13468957-TA,17-13468962-13468972-TA,17-13468962-13469068-TATATATATACTTGTATATATATAGGAAGTA,17-13468976-13468986-TA,17-13468991-13469003-TA,17-13469007-13469017-TA,17-13469022-13469034-TA,17-13469038-13469048-TA,17-13469053-13469065-TA,17-13469070-13469080-TA,17-13469085-13469095-TA,17-13469099-13469111-TA,17-13469115-13469125-TA,17-13469130-13469142-TA,17-13469146-13469158-TA,17-13469163-13469173-TA,17-13469177-13469189-TA,17-13469194-13469204-TA,17-13469208-13469218-TA,17-13469239-13469249-TA,17-13469270-13469284-TA,17-13469289-13469301-TA,17-13469305-13469315-TA,17-13469305-13469338-TATATATATAGGAAGTATATATATATACTTGTA,17-13469320-13469332-TA,17-13469351-13469363-TA,17-13469367-13469379-TA,17-13469383-13469395-TA,17-13469399-13469411-TA,17-13469416-13469426-TA,17-13469416-13469480-TATATATATACTTGTATATATATATGGAAGTA,17-13469430-13469441-TA,17-13469446-13469458-TA,17-13469462-13469473-TA,17-13469478-13469490-TA,17-13469494-13469506-TA,17-13469505-13469518-AGGA;MOTIFS=AGGA,TATATATATATAGGAAG,TATATATATACTTGTATATATATATGGAAGTA,TATATGGGAAGTATATATATATACTTGTATATA,TATATATAGGAAGTGTATATATATACTTGTG,TA,AT,TTCC,TATATATATAGGAAGTATATATATATACTTGTA,TATATATATAGGAAGTGTATATGTATACTTGTG,TATATATATACTTGTATATATATAGGAAGTA,TATATATATGGGAAGTATATATATATACTTG,TATATATATAGGAAGTA,TATATATATAGGAAGTGTATATATATACTTGTGCA;STRUC=<VC96162>	HPRC,HGSVC	No	1.616	Yes	NA,NA	NA	NA
chr17:13467501	487136	INS	104	0.8991	0.4063	185	NA	NA	NA	NA	NA	NA	NA	NA	NA	No	ID=17-13467172-13467185-TTCC,17-13467184-13467197-TA,17-13467201-13467211-TA,17-13467220-13467234-TA,17-13467239-13467251-TA,17-13467256-13467270-TA,17-13467258-13467275-TATATATATATAGGAAG,17-13467275-13467285-TA,17-13467275-13467336-TATATATATAGGAAGTA,17-13467290-13467302-TA,17-13467307-13467319-TA,17-13467324-13467336-TA,17-13467340-13467351-TA,17-13467371-13467380-TA,17-13467386-13467398-TA,17-13467402-13467413-TA,17-13467419-13467431-TA,17-13467441-13467507-TATATGGGAAGTATATATATATACTTGTATATA,17-13467452-13467464-TA,17-13467468-13467479-TA,17-13467470-13467532-TATATATATGGGAAGTATATATATATACTTG,17-13467485-13467497-TA,17-13467501-13467510-TA,17-13467516-13467528-TA,17-13467532-13467543-TA,17-13467549-13467562-TA,17-13467565-13467574-TA,17-13467580-13467592-TA,17-13467596-13467607-TA,17-13467612-13467624-TA,17-13467628-13467639-TA,17-13467647-13467657-TA,17-13467661-13467670-TA,17-13467676-13467688-TA,17-13467692-13467703-TA,17-13467709-13467721-TA,17-13467727-13467736-TA,17-13467760-13467769-TA,17-13467824-13467834-TA,17-13467841-13467851-TA,17-13467859-13467871-TA,17-13467878-13467888-TA,17-13467911-13467921-TA,17-13467927-13467937-TA,17-13467944-13467954-TA,17-13467960-13467970-TA,17-13467960-13468122-TATATATATAGGAAGTGTATATATATACTTGTGCA,17-13467977-13467987-TA,17-13467994-13468005-AT,17-13468012-13468022-TA,17-13468029-13468040-AT,17-13468047-13468057-TA,17-13468064-13468075-AT,17-13468082-13468092-TA,17-13468099-13468110-AT,17-13468100-13468419-TATATATATAGGAAGTGTATATGTATACTTGTG,17-13468133-13468143-TA,17-13468166-13468176-TA,17-13468199-13468209-TA,17-13468232-13468242-TA,17-13468265-13468275-TA,17-13468298-13468308-TA,17-13468331-13468341-TA,17-13468364-13468374-TA,17-13468397-13468407-TA,17-13468414-13468424-TA,17-13468430-13468440-TA,17-13468432-13468528-TATATATAGGAAGTGTATATATATACTTGTG,17-13468447-13468457-TA,17-13468463-13468471-TA,17-13468478-13468488-TA,17-13468494-13468502-TA,17-13468509-13468519-TA,17-13468544-13468554-TA,17-13468560-13468574-TA,17-13468581-13468591-TA,17-13468612-13468622-TA,17-13468629-13468640-AT,17-13468665-13468675-TA,17-13468682-13468692-TA,17-13468698-13468708-TA,17-13468715-13468727-TA,17-13468733-13468743-TA,17-13468750-13468760-TA,17-13468781-13468793-TA,17-13468797-13468807-TA,17-13468814-13468824-TA,17-13468828-13468840-TA,17-13468847-13468861-TA,17-13468865-13468877-TA,17-13468882-13468892-TA,17-13468898-13468910-TA,17-13468914-13468926-TA,17-13468931-13468941-TA,17-13468945-13468957-TA,17-13468962-13468972-TA,17-13468962-13469068-TATATATATACTTGTATATATATAGGAAGTA,17-13468976-13468986-TA,17-13468991-13469003-TA,17-13469007-13469017-TA,17-13469022-13469034-TA,17-13469038-13469048-TA,17-13469053-13469065-TA,17-13469070-13469080-TA,17-13469085-13469095-TA,17-13469099-13469111-TA,17-13469115-13469125-TA,17-13469130-13469142-TA,17-13469146-13469158-TA,17-13469163-13469173-TA,17-13469177-13469189-TA,17-13469194-13469204-TA,17-13469208-13469218-TA,17-13469239-13469249-TA,17-13469270-13469284-TA,17-13469289-13469301-TA,17-13469305-13469315-TA,17-13469305-13469338-TATATATATAGGAAGTATATATATATACTTGTA,17-13469320-13469332-TA,17-13469351-13469363-TA,17-13469367-13469379-TA,17-13469383-13469395-TA,17-13469399-13469411-TA,17-13469416-13469426-TA,17-13469416-13469480-TATATATATACTTGTATATATATATGGAAGTA,17-13469430-13469441-TA,17-13469446-13469458-TA,17-13469462-13469473-TA,17-13469478-13469490-TA,17-13469494-13469506-TA,17-13469505-13469518-AGGA;MOTIFS=AGGA,TATATATATATAGGAAG,TATATATATACTTGTATATATATATGGAAGTA,TATATGGGAAGTATATATATATACTTGTATATA,TATATATAGGAAGTGTATATATATACTTGTG,TA,AT,TTCC,TATATATATAGGAAGTATATATATATACTTGTA,TATATATATAGGAAGTGTATATGTATACTTGTG,TATATATATACTTGTATATATATAGGAAGTA,TATATATATGGGAAGTATATATATATACTTG,TATATATATAGGAAGTA,TATATATATAGGAAGTGTATATATATACTTGTGCA;STRUC=<VC96162>	HPRC,HGSVC	No	1.616	Yes	NA,NA	NA	NA
chr17:13467501	487137	INS	64	0.8367	0.606	27	NA	NA	NA	NA	NA	NA	NA	NA	NA	No	ID=17-13467172-13467185-TTCC,17-13467184-13467197-TA,17-13467201-13467211-TA,17-13467220-13467234-TA,17-13467239-13467251-TA,17-13467256-13467270-TA,17-13467258-13467275-TATATATATATAGGAAG,17-13467275-13467285-TA,17-13467275-13467336-TATATATATAGGAAGTA,17-13467290-13467302-TA,17-13467307-13467319-TA,17-13467324-13467336-TA,17-13467340-13467351-TA,17-13467371-13467380-TA,17-13467386-13467398-TA,17-13467402-13467413-TA,17-13467419-13467431-TA,17-13467441-13467507-TATATGGGAAGTATATATATATACTTGTATATA,17-13467452-13467464-TA,17-13467468-13467479-TA,17-13467470-13467532-TATATATATGGGAAGTATATATATATACTTG,17-13467485-13467497-TA,17-13467501-13467510-TA,17-13467516-13467528-TA,17-13467532-13467543-TA,17-13467549-13467562-TA,17-13467565-13467574-TA,17-13467580-13467592-TA,17-13467596-13467607-TA,17-13467612-13467624-TA,17-13467628-13467639-TA,17-13467647-13467657-TA,17-13467661-13467670-TA,17-13467676-13467688-TA,17-13467692-13467703-TA,17-13467709-13467721-TA,17-13467727-13467736-TA,17-13467760-13467769-TA,17-13467824-13467834-TA,17-13467841-13467851-TA,17-13467859-13467871-TA,17-13467878-13467888-TA,17-13467911-13467921-TA,17-13467927-13467937-TA,17-13467944-13467954-TA,17-13467960-13467970-TA,17-13467960-13468122-TATATATATAGGAAGTGTATATATATACTTGTGCA,17-13467977-13467987-TA,17-13467994-13468005-AT,17-13468012-13468022-TA,17-13468029-13468040-AT,17-13468047-13468057-TA,17-13468064-13468075-AT,17-13468082-13468092-TA,17-13468099-13468110-AT,17-13468100-13468419-TATATATATAGGAAGTGTATATGTATACTTGTG,17-13468133-13468143-TA,17-13468166-13468176-TA,17-13468199-13468209-TA,17-13468232-13468242-TA,17-13468265-13468275-TA,17-13468298-13468308-TA,17-13468331-13468341-TA,17-13468364-13468374-TA,17-13468397-13468407-TA,17-13468414-13468424-TA,17-13468430-13468440-TA,17-13468432-13468528-TATATATAGGAAGTGTATATATATACTTGTG,17-13468447-13468457-TA,17-13468463-13468471-TA,17-13468478-13468488-TA,17-13468494-13468502-TA,17-13468509-13468519-TA,17-13468544-13468554-TA,17-13468560-13468574-TA,17-13468581-13468591-TA,17-13468612-13468622-TA,17-13468629-13468640-AT,17-13468665-13468675-TA,17-13468682-13468692-TA,17-13468698-13468708-TA,17-13468715-13468727-TA,17-13468733-13468743-TA,17-13468750-13468760-TA,17-13468781-13468793-TA,17-13468797-13468807-TA,17-13468814-13468824-TA,17-13468828-13468840-TA,17-13468847-13468861-TA,17-13468865-13468877-TA,17-13468882-13468892-TA,17-13468898-13468910-TA,17-13468914-13468926-TA,17-13468931-13468941-TA,17-13468945-13468957-TA,17-13468962-13468972-TA,17-13468962-13469068-TATATATATACTTGTATATATATAGGAAGTA,17-13468976-13468986-TA,17-13468991-13469003-TA,17-13469007-13469017-TA,17-13469022-13469034-TA,17-13469038-13469048-TA,17-13469053-13469065-TA,17-13469070-13469080-TA,17-13469085-13469095-TA,17-13469099-13469111-TA,17-13469115-13469125-TA,17-13469130-13469142-TA,17-13469146-13469158-TA,17-13469163-13469173-TA,17-13469177-13469189-TA,17-13469194-13469204-TA,17-13469208-13469218-TA,17-13469239-13469249-TA,17-13469270-13469284-TA,17-13469289-13469301-TA,17-13469305-13469315-TA,17-13469305-13469338-TATATATATAGGAAGTATATATATATACTTGTA,17-13469320-13469332-TA,17-13469351-13469363-TA,17-13469367-13469379-TA,17-13469383-13469395-TA,17-13469399-13469411-TA,17-13469416-13469426-TA,17-13469416-13469480-TATATATATACTTGTATATATATATGGAAGTA,17-13469430-13469441-TA,17-13469446-13469458-TA,17-13469462-13469473-TA,17-13469478-13469490-TA,17-13469494-13469506-TA,17-13469505-13469518-AGGA;MOTIFS=AGGA,TATATATATATAGGAAG,TATATATATACTTGTATATATATATGGAAGTA,TATATGGGAAGTATATATATATACTTGTATATA,TATATATAGGAAGTGTATATATATACTTGTG,TA,AT,TTCC,TATATATATAGGAAGTATATATATATACTTGTA,TATATATATAGGAAGTGTATATGTATACTTGTG,TATATATATACTTGTATATATATAGGAAGTA,TATATATATGGGAAGTATATATATATACTTG,TATATATATAGGAAGTA,TATATATATAGGAAGTGTATATATATACTTGTGCA;STRUC=<VC96162>	HPRC,HGSVC	No	1.616	Yes	NA,NA	NA	NA
chr17:13467562	487138	INS	297	0.8112	0.6963	9	NA	NA	NA	NA	NA	NA	NA	NA	NA	No	ID=17-13467172-13467185-TTCC,17-13467184-13467197-TA,17-13467201-13467211-TA,17-13467220-13467234-TA,17-13467239-13467251-TA,17-13467256-13467270-TA,17-13467258-13467275-TATATATATATAGGAAG,17-13467275-13467285-TA,17-13467275-13467336-TATATATATAGGAAGTA,17-13467290-13467302-TA,17-13467307-13467319-TA,17-13467324-13467336-TA,17-13467340-13467351-TA,17-13467371-13467380-TA,17-13467386-13467398-TA,17-13467402-13467413-TA,17-13467419-13467431-TA,17-13467441-13467507-TATATGGGAAGTATATATATATACTTGTATATA,17-13467452-13467464-TA,17-13467468-13467479-TA,17-13467470-13467532-TATATATATGGGAAGTATATATATATACTTG,17-13467485-13467497-TA,17-13467501-13467510-TA,17-13467516-13467528-TA,17-13467532-13467543-TA,17-13467549-13467562-TA,17-13467565-13467574-TA,17-13467580-13467592-TA,17-13467596-13467607-TA,17-13467612-13467624-TA,17-13467628-13467639-TA,17-13467647-13467657-TA,17-13467661-13467670-TA,17-13467676-13467688-TA,17-13467692-13467703-TA,17-13467709-13467721-TA,17-13467727-13467736-TA,17-13467760-13467769-TA,17-13467824-13467834-TA,17-13467841-13467851-TA,17-13467859-13467871-TA,17-13467878-13467888-TA,17-13467911-13467921-TA,17-13467927-13467937-TA,17-13467944-13467954-TA,17-13467960-13467970-TA,17-13467960-13468122-TATATATATAGGAAGTGTATATATATACTTGTGCA,17-13467977-13467987-TA,17-13467994-13468005-AT,17-13468012-13468022-TA,17-13468029-13468040-AT,17-13468047-13468057-TA,17-13468064-13468075-AT,17-13468082-13468092-TA,17-13468099-13468110-AT,17-13468100-13468419-TATATATATAGGAAGTGTATATGTATACTTGTG,17-13468133-13468143-TA,17-13468166-13468176-TA,17-13468199-13468209-TA,17-13468232-13468242-TA,17-13468265-13468275-TA,17-13468298-13468308-TA,17-13468331-13468341-TA,17-13468364-13468374-TA,17-13468397-13468407-TA,17-13468414-13468424-TA,17-13468430-13468440-TA,17-13468432-13468528-TATATATAGGAAGTGTATATATATACTTGTG,17-13468447-13468457-TA,17-13468463-13468471-TA,17-13468478-13468488-TA,17-13468494-13468502-TA,17-13468509-13468519-TA,17-13468544-13468554-TA,17-13468560-13468574-TA,17-13468581-13468591-TA,17-13468612-13468622-TA,17-13468629-13468640-AT,17-13468665-13468675-TA,17-13468682-13468692-TA,17-13468698-13468708-TA,17-13468715-13468727-TA,17-13468733-13468743-TA,17-13468750-13468760-TA,17-13468781-13468793-TA,17-13468797-13468807-TA,17-13468814-13468824-TA,17-13468828-13468840-TA,17-13468847-13468861-TA,17-13468865-13468877-TA,17-13468882-13468892-TA,17-13468898-13468910-TA,17-13468914-13468926-TA,17-13468931-13468941-TA,17-13468945-13468957-TA,17-13468962-13468972-TA,17-13468962-13469068-TATATATATACTTGTATATATATAGGAAGTA,17-13468976-13468986-TA,17-13468991-13469003-TA,17-13469007-13469017-TA,17-13469022-13469034-TA,17-13469038-13469048-TA,17-13469053-13469065-TA,17-13469070-13469080-TA,17-13469085-13469095-TA,17-13469099-13469111-TA,17-13469115-13469125-TA,17-13469130-13469142-TA,17-13469146-13469158-TA,17-13469163-13469173-TA,17-13469177-13469189-TA,17-13469194-13469204-TA,17-13469208-13469218-TA,17-13469239-13469249-TA,17-13469270-13469284-TA,17-13469289-13469301-TA,17-13469305-13469315-TA,17-13469305-13469338-TATATATATAGGAAGTATATATATATACTTGTA,17-13469320-13469332-TA,17-13469351-13469363-TA,17-13469367-13469379-TA,17-13469383-13469395-TA,17-13469399-13469411-TA,17-13469416-13469426-TA,17-13469416-13469480-TATATATATACTTGTATATATATATGGAAGTA,17-13469430-13469441-TA,17-13469446-13469458-TA,17-13469462-13469473-TA,17-13469478-13469490-TA,17-13469494-13469506-TA,17-13469505-13469518-AGGA;MOTIFS=AGGA,TATATATATATAGGAAG,TATATATATACTTGTATATATATATGGAAGTA,TATATGGGAAGTATATATATATACTTGTATATA,TATATATAGGAAGTGTATATATATACTTGTG,TA,AT,TTCC,TATATATATAGGAAGTATATATATATACTTGTA,TATATATATAGGAAGTGTATATGTATACTTGTG,TATATATATACTTGTATATATATAGGAAGTA,TATATATATGGGAAGTATATATATATACTTG,TATATATATAGGAAGTA,TATATATATAGGAAGTGTATATATATACTTGTGCA;STRUC=<VC96162>	HPRC,HGSVC	No	1.616	Yes	NA,NA	NA	NA
chr17:13467575	487139	INS	64	0.919	0.2856	240	NA	NA	NA	NA	NA	NA	NA	NA	NA	No	ID=17-13467172-13467185-TTCC,17-13467184-13467197-TA,17-13467201-13467211-TA,17-13467220-13467234-TA,17-13467239-13467251-TA,17-13467256-13467270-TA,17-13467258-13467275-TATATATATATAGGAAG,17-13467275-13467285-TA,17-13467275-13467336-TATATATATAGGAAGTA,17-13467290-13467302-TA,17-13467307-13467319-TA,17-13467324-13467336-TA,17-13467340-13467351-TA,17-13467371-13467380-TA,17-13467386-13467398-TA,17-13467402-13467413-TA,17-13467419-13467431-TA,17-13467441-13467507-TATATGGGAAGTATATATATATACTTGTATATA,17-13467452-13467464-TA,17-13467468-13467479-TA,17-13467470-13467532-TATATATATGGGAAGTATATATATATACTTG,17-13467485-13467497-TA,17-13467501-13467510-TA,17-13467516-13467528-TA,17-13467532-13467543-TA,17-13467549-13467562-TA,17-13467565-13467574-TA,17-13467580-13467592-TA,17-13467596-13467607-TA,17-13467612-13467624-TA,17-13467628-13467639-TA,17-13467647-13467657-TA,17-13467661-13467670-TA,17-13467676-13467688-TA,17-13467692-13467703-TA,17-13467709-13467721-TA,17-13467727-13467736-TA,17-13467760-13467769-TA,17-13467824-13467834-TA,17-13467841-13467851-TA,17-13467859-13467871-TA,17-13467878-13467888-TA,17-13467911-13467921-TA,17-13467927-13467937-TA,17-13467944-13467954-TA,17-13467960-13467970-TA,17-13467960-13468122-TATATATATAGGAAGTGTATATATATACTTGTGCA,17-13467977-13467987-TA,17-13467994-13468005-AT,17-13468012-13468022-TA,17-13468029-13468040-AT,17-13468047-13468057-TA,17-13468064-13468075-AT,17-13468082-13468092-TA,17-13468099-13468110-AT,17-13468100-13468419-TATATATATAGGAAGTGTATATGTATACTTGTG,17-13468133-13468143-TA,17-13468166-13468176-TA,17-13468199-13468209-TA,17-13468232-13468242-TA,17-13468265-13468275-TA,17-13468298-13468308-TA,17-13468331-13468341-TA,17-13468364-13468374-TA,17-13468397-13468407-TA,17-13468414-13468424-TA,17-13468430-13468440-TA,17-13468432-13468528-TATATATAGGAAGTGTATATATATACTTGTG,17-13468447-13468457-TA,17-13468463-13468471-TA,17-13468478-13468488-TA,17-13468494-13468502-TA,17-13468509-13468519-TA,17-13468544-13468554-TA,17-13468560-13468574-TA,17-13468581-13468591-TA,17-13468612-13468622-TA,17-13468629-13468640-AT,17-13468665-13468675-TA,17-13468682-13468692-TA,17-13468698-13468708-TA,17-13468715-13468727-TA,17-13468733-13468743-TA,17-13468750-13468760-TA,17-13468781-13468793-TA,17-13468797-13468807-TA,17-13468814-13468824-TA,17-13468828-13468840-TA,17-13468847-13468861-TA,17-13468865-13468877-TA,17-13468882-13468892-TA,17-13468898-13468910-TA,17-13468914-13468926-TA,17-13468931-13468941-TA,17-13468945-13468957-TA,17-13468962-13468972-TA,17-13468962-13469068-TATATATATACTTGTATATATATAGGAAGTA,17-13468976-13468986-TA,17-13468991-13469003-TA,17-13469007-13469017-TA,17-13469022-13469034-TA,17-13469038-13469048-TA,17-13469053-13469065-TA,17-13469070-13469080-TA,17-13469085-13469095-TA,17-13469099-13469111-TA,17-13469115-13469125-TA,17-13469130-13469142-TA,17-13469146-13469158-TA,17-13469163-13469173-TA,17-13469177-13469189-TA,17-13469194-13469204-TA,17-13469208-13469218-TA,17-13469239-13469249-TA,17-13469270-13469284-TA,17-13469289-13469301-TA,17-13469305-13469315-TA,17-13469305-13469338-TATATATATAGGAAGTATATATATATACTTGTA,17-13469320-13469332-TA,17-13469351-13469363-TA,17-13469367-13469379-TA,17-13469383-13469395-TA,17-13469399-13469411-TA,17-13469416-13469426-TA,17-13469416-13469480-TATATATATACTTGTATATATATATGGAAGTA,17-13469430-13469441-TA,17-13469446-13469458-TA,17-13469462-13469473-TA,17-13469478-13469490-TA,17-13469494-13469506-TA,17-13469505-13469518-AGGA;MOTIFS=AGGA,TATATATATATAGGAAG,TATATATATACTTGTATATATATATGGAAGTA,TATATGGGAAGTATATATATATACTTGTATATA,TATATATAGGAAGTGTATATATATACTTGTG,TA,AT,TTCC,TATATATATAGGAAGTATATATATATACTTGTA,TATATATATAGGAAGTGTATATGTATACTTGTG,TATATATATACTTGTATATATATAGGAAGTA,TATATATATGGGAAGTATATATATATACTTG,TATATATATAGGAAGTA,TATATATATAGGAAGTGTATATATATACTTGTGCA;STRUC=<VC96162>	HPRC,HGSVC	No	5.115	Yes	NA,NA	NA	NA
chr17:13467598	487140	DEL	63	0.8965	0.45	6	NA	NA	NA	NA	NA	NA	NA	NA	NA	No	ID=17-13467172-13467185-TTCC,17-13467184-13467197-TA,17-13467201-13467211-TA,17-13467220-13467234-TA,17-13467239-13467251-TA,17-13467256-13467270-TA,17-13467258-13467275-TATATATATATAGGAAG,17-13467275-13467285-TA,17-13467275-13467336-TATATATATAGGAAGTA,17-13467290-13467302-TA,17-13467307-13467319-TA,17-13467324-13467336-TA,17-13467340-13467351-TA,17-13467371-13467380-TA,17-13467386-13467398-TA,17-13467402-13467413-TA,17-13467419-13467431-TA,17-13467441-13467507-TATATGGGAAGTATATATATATACTTGTATATA,17-13467452-13467464-TA,17-13467468-13467479-TA,17-13467470-13467532-TATATATATGGGAAGTATATATATATACTTG,17-13467485-13467497-TA,17-13467501-13467510-TA,17-13467516-13467528-TA,17-13467532-13467543-TA,17-13467549-13467562-TA,17-13467565-13467574-TA,17-13467580-13467592-TA,17-13467596-13467607-TA,17-13467612-13467624-TA,17-13467628-13467639-TA,17-13467647-13467657-TA,17-13467661-13467670-TA,17-13467676-13467688-TA,17-13467692-13467703-TA,17-13467709-13467721-TA,17-13467727-13467736-TA,17-13467760-13467769-TA,17-13467824-13467834-TA,17-13467841-13467851-TA,17-13467859-13467871-TA,17-13467878-13467888-TA,17-13467911-13467921-TA,17-13467927-13467937-TA,17-13467944-13467954-TA,17-13467960-13467970-TA,17-13467960-13468122-TATATATATAGGAAGTGTATATATATACTTGTGCA,17-13467977-13467987-TA,17-13467994-13468005-AT,17-13468012-13468022-TA,17-13468029-13468040-AT,17-13468047-13468057-TA,17-13468064-13468075-AT,17-13468082-13468092-TA,17-13468099-13468110-AT,17-13468100-13468419-TATATATATAGGAAGTGTATATGTATACTTGTG,17-13468133-13468143-TA,17-13468166-13468176-TA,17-13468199-13468209-TA,17-13468232-13468242-TA,17-13468265-13468275-TA,17-13468298-13468308-TA,17-13468331-13468341-TA,17-13468364-13468374-TA,17-13468397-13468407-TA,17-13468414-13468424-TA,17-13468430-13468440-TA,17-13468432-13468528-TATATATAGGAAGTGTATATATATACTTGTG,17-13468447-13468457-TA,17-13468463-13468471-TA,17-13468478-13468488-TA,17-13468494-13468502-TA,17-13468509-13468519-TA,17-13468544-13468554-TA,17-13468560-13468574-TA,17-13468581-13468591-TA,17-13468612-13468622-TA,17-13468629-13468640-AT,17-13468665-13468675-TA,17-13468682-13468692-TA,17-13468698-13468708-TA,17-13468715-13468727-TA,17-13468733-13468743-TA,17-13468750-13468760-TA,17-13468781-13468793-TA,17-13468797-13468807-TA,17-13468814-13468824-TA,17-13468828-13468840-TA,17-13468847-13468861-TA,17-13468865-13468877-TA,17-13468882-13468892-TA,17-13468898-13468910-TA,17-13468914-13468926-TA,17-13468931-13468941-TA,17-13468945-13468957-TA,17-13468962-13468972-TA,17-13468962-13469068-TATATATATACTTGTATATATATAGGAAGTA,17-13468976-13468986-TA,17-13468991-13469003-TA,17-13469007-13469017-TA,17-13469022-13469034-TA,17-13469038-13469048-TA,17-13469053-13469065-TA,17-13469070-13469080-TA,17-13469085-13469095-TA,17-13469099-13469111-TA,17-13469115-13469125-TA,17-13469130-13469142-TA,17-13469146-13469158-TA,17-13469163-13469173-TA,17-13469177-13469189-TA,17-13469194-13469204-TA,17-13469208-13469218-TA,17-13469239-13469249-TA,17-13469270-13469284-TA,17-13469289-13469301-TA,17-13469305-13469315-TA,17-13469305-13469338-TATATATATAGGAAGTATATATATATACTTGTA,17-13469320-13469332-TA,17-13469351-13469363-TA,17-13469367-13469379-TA,17-13469383-13469395-TA,17-13469399-13469411-TA,17-13469416-13469426-TA,17-13469416-13469480-TATATATATACTTGTATATATATATGGAAGTA,17-13469430-13469441-TA,17-13469446-13469458-TA,17-13469462-13469473-TA,17-13469478-13469490-TA,17-13469494-13469506-TA,17-13469505-13469518-AGGA;MOTIFS=AGGA,TATATATATATAGGAAG,TATATATATACTTGTATATATATATGGAAGTA,TATATGGGAAGTATATATATATACTTGTATATA,TATATATAGGAAGTGTATATATATACTTGTG,TA,AT,TTCC,TATATATATAGGAAGTATATATATATACTTGTA,TATATATATAGGAAGTGTATATGTATACTTGTG,TATATATATACTTGTATATATATAGGAAGTA,TATATATATGGGAAGTATATATATATACTTG,TATATATATAGGAAGTA,TATATATATAGGAAGTGTATATATATACTTGTGCA;STRUC=<VC96162>	HPRC,HGSVC,1KG-ONT	No	0.029	No	NA,NA	NA	NA
chr17:13467661	487142	INS	68	0.8262	0.6412	52	NA	NA	NA	NA	NA	NA	NA	NA	NA	No	ID=17-13467172-13467185-TTCC,17-13467184-13467197-TA,17-13467201-13467211-TA,17-13467220-13467234-TA,17-13467239-13467251-TA,17-13467256-13467270-TA,17-13467258-13467275-TATATATATATAGGAAG,17-13467275-13467285-TA,17-13467275-13467336-TATATATATAGGAAGTA,17-13467290-13467302-TA,17-13467307-13467319-TA,17-13467324-13467336-TA,17-13467340-13467351-TA,17-13467371-13467380-TA,17-13467386-13467398-TA,17-13467402-13467413-TA,17-13467419-13467431-TA,17-13467441-13467507-TATATGGGAAGTATATATATATACTTGTATATA,17-13467452-13467464-TA,17-13467468-13467479-TA,17-13467470-13467532-TATATATATGGGAAGTATATATATATACTTG,17-13467485-13467497-TA,17-13467501-13467510-TA,17-13467516-13467528-TA,17-13467532-13467543-TA,17-13467549-13467562-TA,17-13467565-13467574-TA,17-13467580-13467592-TA,17-13467596-13467607-TA,17-13467612-13467624-TA,17-13467628-13467639-TA,17-13467647-13467657-TA,17-13467661-13467670-TA,17-13467676-13467688-TA,17-13467692-13467703-TA,17-13467709-13467721-TA,17-13467727-13467736-TA,17-13467760-13467769-TA,17-13467824-13467834-TA,17-13467841-13467851-TA,17-13467859-13467871-TA,17-13467878-13467888-TA,17-13467911-13467921-TA,17-13467927-13467937-TA,17-13467944-13467954-TA,17-13467960-13467970-TA,17-13467960-13468122-TATATATATAGGAAGTGTATATATATACTTGTGCA,17-13467977-13467987-TA,17-13467994-13468005-AT,17-13468012-13468022-TA,17-13468029-13468040-AT,17-13468047-13468057-TA,17-13468064-13468075-AT,17-13468082-13468092-TA,17-13468099-13468110-AT,17-13468100-13468419-TATATATATAGGAAGTGTATATGTATACTTGTG,17-13468133-13468143-TA,17-13468166-13468176-TA,17-13468199-13468209-TA,17-13468232-13468242-TA,17-13468265-13468275-TA,17-13468298-13468308-TA,17-13468331-13468341-TA,17-13468364-13468374-TA,17-13468397-13468407-TA,17-13468414-13468424-TA,17-13468430-13468440-TA,17-13468432-13468528-TATATATAGGAAGTGTATATATATACTTGTG,17-13468447-13468457-TA,17-13468463-13468471-TA,17-13468478-13468488-TA,17-13468494-13468502-TA,17-13468509-13468519-TA,17-13468544-13468554-TA,17-13468560-13468574-TA,17-13468581-13468591-TA,17-13468612-13468622-TA,17-13468629-13468640-AT,17-13468665-13468675-TA,17-13468682-13468692-TA,17-13468698-13468708-TA,17-13468715-13468727-TA,17-13468733-13468743-TA,17-13468750-13468760-TA,17-13468781-13468793-TA,17-13468797-13468807-TA,17-13468814-13468824-TA,17-13468828-13468840-TA,17-13468847-13468861-TA,17-13468865-13468877-TA,17-13468882-13468892-TA,17-13468898-13468910-TA,17-13468914-13468926-TA,17-13468931-13468941-TA,17-13468945-13468957-TA,17-13468962-13468972-TA,17-13468962-13469068-TATATATATACTTGTATATATATAGGAAGTA,17-13468976-13468986-TA,17-13468991-13469003-TA,17-13469007-13469017-TA,17-13469022-13469034-TA,17-13469038-13469048-TA,17-13469053-13469065-TA,17-13469070-13469080-TA,17-13469085-13469095-TA,17-13469099-13469111-TA,17-13469115-13469125-TA,17-13469130-13469142-TA,17-13469146-13469158-TA,17-13469163-13469173-TA,17-13469177-13469189-TA,17-13469194-13469204-TA,17-13469208-13469218-TA,17-13469239-13469249-TA,17-13469270-13469284-TA,17-13469289-13469301-TA,17-13469305-13469315-TA,17-13469305-13469338-TATATATATAGGAAGTATATATATATACTTGTA,17-13469320-13469332-TA,17-13469351-13469363-TA,17-13469367-13469379-TA,17-13469383-13469395-TA,17-13469399-13469411-TA,17-13469416-13469426-TA,17-13469416-13469480-TATATATATACTTGTATATATATATGGAAGTA,17-13469430-13469441-TA,17-13469446-13469458-TA,17-13469462-13469473-TA,17-13469478-13469490-TA,17-13469494-13469506-TA,17-13469505-13469518-AGGA;MOTIFS=AGGA,TATATATATATAGGAAG,TATATATATACTTGTATATATATATGGAAGTA,TATATGGGAAGTATATATATATACTTGTATATA,TATATATAGGAAGTGTATATATATACTTGTG,TA,AT,TTCC,TATATATATAGGAAGTATATATATATACTTGTA,TATATATATAGGAAGTGTATATGTATACTTGTG,TATATATATACTTGTATATATATAGGAAGTA,TATATATATGGGAAGTATATATATATACTTG,TATATATATAGGAAGTA,TATATATATAGGAAGTGTATATATATACTTGTGCA;STRUC=<VC96162>	HPRC,HGSVC	No	1.616	Yes	NA,NA	NA	NA
chr17:13467727	487145	INS	947	0.8125	0.648	43	NA	NA	NA	NA	NA	NA	NA	NA	NA	No	ID=17-13467172-13467185-TTCC,17-13467184-13467197-TA,17-13467201-13467211-TA,17-13467220-13467234-TA,17-13467239-13467251-TA,17-13467256-13467270-TA,17-13467258-13467275-TATATATATATAGGAAG,17-13467275-13467285-TA,17-13467275-13467336-TATATATATAGGAAGTA,17-13467290-13467302-TA,17-13467307-13467319-TA,17-13467324-13467336-TA,17-13467340-13467351-TA,17-13467371-13467380-TA,17-13467386-13467398-TA,17-13467402-13467413-TA,17-13467419-13467431-TA,17-13467441-13467507-TATATGGGAAGTATATATATATACTTGTATATA,17-13467452-13467464-TA,17-13467468-13467479-TA,17-13467470-13467532-TATATATATGGGAAGTATATATATATACTTG,17-13467485-13467497-TA,17-13467501-13467510-TA,17-13467516-13467528-TA,17-13467532-13467543-TA,17-13467549-13467562-TA,17-13467565-13467574-TA,17-13467580-13467592-TA,17-13467596-13467607-TA,17-13467612-13467624-TA,17-13467628-13467639-TA,17-13467647-13467657-TA,17-13467661-13467670-TA,17-13467676-13467688-TA,17-13467692-13467703-TA,17-13467709-13467721-TA,17-13467727-13467736-TA,17-13467760-13467769-TA,17-13467824-13467834-TA,17-13467841-13467851-TA,17-13467859-13467871-TA,17-13467878-13467888-TA,17-13467911-13467921-TA,17-13467927-13467937-TA,17-13467944-13467954-TA,17-13467960-13467970-TA,17-13467960-13468122-TATATATATAGGAAGTGTATATATATACTTGTGCA,17-13467977-13467987-TA,17-13467994-13468005-AT,17-13468012-13468022-TA,17-13468029-13468040-AT,17-13468047-13468057-TA,17-13468064-13468075-AT,17-13468082-13468092-TA,17-13468099-13468110-AT,17-13468100-13468419-TATATATATAGGAAGTGTATATGTATACTTGTG,17-13468133-13468143-TA,17-13468166-13468176-TA,17-13468199-13468209-TA,17-13468232-13468242-TA,17-13468265-13468275-TA,17-13468298-13468308-TA,17-13468331-13468341-TA,17-13468364-13468374-TA,17-13468397-13468407-TA,17-13468414-13468424-TA,17-13468430-13468440-TA,17-13468432-13468528-TATATATAGGAAGTGTATATATATACTTGTG,17-13468447-13468457-TA,17-13468463-13468471-TA,17-13468478-13468488-TA,17-13468494-13468502-TA,17-13468509-13468519-TA,17-13468544-13468554-TA,17-13468560-13468574-TA,17-13468581-13468591-TA,17-13468612-13468622-TA,17-13468629-13468640-AT,17-13468665-13468675-TA,17-13468682-13468692-TA,17-13468698-13468708-TA,17-13468715-13468727-TA,17-13468733-13468743-TA,17-13468750-13468760-TA,17-13468781-13468793-TA,17-13468797-13468807-TA,17-13468814-13468824-TA,17-13468828-13468840-TA,17-13468847-13468861-TA,17-13468865-13468877-TA,17-13468882-13468892-TA,17-13468898-13468910-TA,17-13468914-13468926-TA,17-13468931-13468941-TA,17-13468945-13468957-TA,17-13468962-13468972-TA,17-13468962-13469068-TATATATATACTTGTATATATATAGGAAGTA,17-13468976-13468986-TA,17-13468991-13469003-TA,17-13469007-13469017-TA,17-13469022-13469034-TA,17-13469038-13469048-TA,17-13469053-13469065-TA,17-13469070-13469080-TA,17-13469085-13469095-TA,17-13469099-13469111-TA,17-13469115-13469125-TA,17-13469130-13469142-TA,17-13469146-13469158-TA,17-13469163-13469173-TA,17-13469177-13469189-TA,17-13469194-13469204-TA,17-13469208-13469218-TA,17-13469239-13469249-TA,17-13469270-13469284-TA,17-13469289-13469301-TA,17-13469305-13469315-TA,17-13469305-13469338-TATATATATAGGAAGTATATATATATACTTGTA,17-13469320-13469332-TA,17-13469351-13469363-TA,17-13469367-13469379-TA,17-13469383-13469395-TA,17-13469399-13469411-TA,17-13469416-13469426-TA,17-13469416-13469480-TATATATATACTTGTATATATATATGGAAGTA,17-13469430-13469441-TA,17-13469446-13469458-TA,17-13469462-13469473-TA,17-13469478-13469490-TA,17-13469494-13469506-TA,17-13469505-13469518-AGGA;MOTIFS=AGGA,TATATATATATAGGAAG,TATATATATACTTGTATATATATATGGAAGTA,TATATGGGAAGTATATATATATACTTGTATATA,TATATATAGGAAGTGTATATATATACTTGTG,TA,AT,TTCC,TATATATATAGGAAGTATATATATATACTTGTA,TATATATATAGGAAGTGTATATGTATACTTGTG,TATATATATACTTGTATATATATAGGAAGTA,TATATATATGGGAAGTATATATATATACTTG,TATATATATAGGAAGTA,TATATATATAGGAAGTGTATATATATACTTGTGCA;STRUC=<VC96162>	HGSVC	No	1.616	Yes	NA,NA	NA	NA
chr17:13467956	487149	INS	1021	0.8877	0.4194	32	NA	NA	NA	NA	NA	NA	NA	NA	NA	No	ID=17-13467172-13467185-TTCC,17-13467184-13467197-TA,17-13467201-13467211-TA,17-13467220-13467234-TA,17-13467239-13467251-TA,17-13467256-13467270-TA,17-13467258-13467275-TATATATATATAGGAAG,17-13467275-13467285-TA,17-13467275-13467336-TATATATATAGGAAGTA,17-13467290-13467302-TA,17-13467307-13467319-TA,17-13467324-13467336-TA,17-13467340-13467351-TA,17-13467371-13467380-TA,17-13467386-13467398-TA,17-13467402-13467413-TA,17-13467419-13467431-TA,17-13467441-13467507-TATATGGGAAGTATATATATATACTTGTATATA,17-13467452-13467464-TA,17-13467468-13467479-TA,17-13467470-13467532-TATATATATGGGAAGTATATATATATACTTG,17-13467485-13467497-TA,17-13467501-13467510-TA,17-13467516-13467528-TA,17-13467532-13467543-TA,17-13467549-13467562-TA,17-13467565-13467574-TA,17-13467580-13467592-TA,17-13467596-13467607-TA,17-13467612-13467624-TA,17-13467628-13467639-TA,17-13467647-13467657-TA,17-13467661-13467670-TA,17-13467676-13467688-TA,17-13467692-13467703-TA,17-13467709-13467721-TA,17-13467727-13467736-TA,17-13467760-13467769-TA,17-13467824-13467834-TA,17-13467841-13467851-TA,17-13467859-13467871-TA,17-13467878-13467888-TA,17-13467911-13467921-TA,17-13467927-13467937-TA,17-13467944-13467954-TA,17-13467960-13467970-TA,17-13467960-13468122-TATATATATAGGAAGTGTATATATATACTTGTGCA,17-13467977-13467987-TA,17-13467994-13468005-AT,17-13468012-13468022-TA,17-13468029-13468040-AT,17-13468047-13468057-TA,17-13468064-13468075-AT,17-13468082-13468092-TA,17-13468099-13468110-AT,17-13468100-13468419-TATATATATAGGAAGTGTATATGTATACTTGTG,17-13468133-13468143-TA,17-13468166-13468176-TA,17-13468199-13468209-TA,17-13468232-13468242-TA,17-13468265-13468275-TA,17-13468298-13468308-TA,17-13468331-13468341-TA,17-13468364-13468374-TA,17-13468397-13468407-TA,17-13468414-13468424-TA,17-13468430-13468440-TA,17-13468432-13468528-TATATATAGGAAGTGTATATATATACTTGTG,17-13468447-13468457-TA,17-13468463-13468471-TA,17-13468478-13468488-TA,17-13468494-13468502-TA,17-13468509-13468519-TA,17-13468544-13468554-TA,17-13468560-13468574-TA,17-13468581-13468591-TA,17-13468612-13468622-TA,17-13468629-13468640-AT,17-13468665-13468675-TA,17-13468682-13468692-TA,17-13468698-13468708-TA,17-13468715-13468727-TA,17-13468733-13468743-TA,17-13468750-13468760-TA,17-13468781-13468793-TA,17-13468797-13468807-TA,17-13468814-13468824-TA,17-13468828-13468840-TA,17-13468847-13468861-TA,17-13468865-13468877-TA,17-13468882-13468892-TA,17-13468898-13468910-TA,17-13468914-13468926-TA,17-13468931-13468941-TA,17-13468945-13468957-TA,17-13468962-13468972-TA,17-13468962-13469068-TATATATATACTTGTATATATATAGGAAGTA,17-13468976-13468986-TA,17-13468991-13469003-TA,17-13469007-13469017-TA,17-13469022-13469034-TA,17-13469038-13469048-TA,17-13469053-13469065-TA,17-13469070-13469080-TA,17-13469085-13469095-TA,17-13469099-13469111-TA,17-13469115-13469125-TA,17-13469130-13469142-TA,17-13469146-13469158-TA,17-13469163-13469173-TA,17-13469177-13469189-TA,17-13469194-13469204-TA,17-13469208-13469218-TA,17-13469239-13469249-TA,17-13469270-13469284-TA,17-13469289-13469301-TA,17-13469305-13469315-TA,17-13469305-13469338-TATATATATAGGAAGTATATATATATACTTGTA,17-13469320-13469332-TA,17-13469351-13469363-TA,17-13469367-13469379-TA,17-13469383-13469395-TA,17-13469399-13469411-TA,17-13469416-13469426-TA,17-13469416-13469480-TATATATATACTTGTATATATATATGGAAGTA,17-13469430-13469441-TA,17-13469446-13469458-TA,17-13469462-13469473-TA,17-13469478-13469490-TA,17-13469494-13469506-TA,17-13469505-13469518-AGGA;MOTIFS=AGGA,TATATATATATAGGAAG,TATATATATACTTGTATATATATATGGAAGTA,TATATGGGAAGTATATATATATACTTGTATATA,TATATATAGGAAGTGTATATATATACTTGTG,TA,AT,TTCC,TATATATATAGGAAGTATATATATATACTTGTA,TATATATATAGGAAGTGTATATGTATACTTGTG,TATATATATACTTGTATATATATAGGAAGTA,TATATATATGGGAAGTATATATATATACTTG,TATATATATAGGAAGTA,TATATATATAGGAAGTGTATATATATACTTGTGCA;STRUC=<VC96162>	HGSVC	No	1.616	Yes	NA,NA	NA	NA
chr17:13467995	487151	INS	638	0.8357	0.6651	3	NA	NA	NA	NA	NA	NA	NA	NA	NA	No	ID=17-13467172-13467185-TTCC,17-13467184-13467197-TA,17-13467201-13467211-TA,17-13467220-13467234-TA,17-13467239-13467251-TA,17-13467256-13467270-TA,17-13467258-13467275-TATATATATATAGGAAG,17-13467275-13467285-TA,17-13467275-13467336-TATATATATAGGAAGTA,17-13467290-13467302-TA,17-13467307-13467319-TA,17-13467324-13467336-TA,17-13467340-13467351-TA,17-13467371-13467380-TA,17-13467386-13467398-TA,17-13467402-13467413-TA,17-13467419-13467431-TA,17-13467441-13467507-TATATGGGAAGTATATATATATACTTGTATATA,17-13467452-13467464-TA,17-13467468-13467479-TA,17-13467470-13467532-TATATATATGGGAAGTATATATATATACTTG,17-13467485-13467497-TA,17-13467501-13467510-TA,17-13467516-13467528-TA,17-13467532-13467543-TA,17-13467549-13467562-TA,17-13467565-13467574-TA,17-13467580-13467592-TA,17-13467596-13467607-TA,17-13467612-13467624-TA,17-13467628-13467639-TA,17-13467647-13467657-TA,17-13467661-13467670-TA,17-13467676-13467688-TA,17-13467692-13467703-TA,17-13467709-13467721-TA,17-13467727-13467736-TA,17-13467760-13467769-TA,17-13467824-13467834-TA,17-13467841-13467851-TA,17-13467859-13467871-TA,17-13467878-13467888-TA,17-13467911-13467921-TA,17-13467927-13467937-TA,17-13467944-13467954-TA,17-13467960-13467970-TA,17-13467960-13468122-TATATATATAGGAAGTGTATATATATACTTGTGCA,17-13467977-13467987-TA,17-13467994-13468005-AT,17-13468012-13468022-TA,17-13468029-13468040-AT,17-13468047-13468057-TA,17-13468064-13468075-AT,17-13468082-13468092-TA,17-13468099-13468110-AT,17-13468100-13468419-TATATATATAGGAAGTGTATATGTATACTTGTG,17-13468133-13468143-TA,17-13468166-13468176-TA,17-13468199-13468209-TA,17-13468232-13468242-TA,17-13468265-13468275-TA,17-13468298-13468308-TA,17-13468331-13468341-TA,17-13468364-13468374-TA,17-13468397-13468407-TA,17-13468414-13468424-TA,17-13468430-13468440-TA,17-13468432-13468528-TATATATAGGAAGTGTATATATATACTTGTG,17-13468447-13468457-TA,17-13468463-13468471-TA,17-13468478-13468488-TA,17-13468494-13468502-TA,17-13468509-13468519-TA,17-13468544-13468554-TA,17-13468560-13468574-TA,17-13468581-13468591-TA,17-13468612-13468622-TA,17-13468629-13468640-AT,17-13468665-13468675-TA,17-13468682-13468692-TA,17-13468698-13468708-TA,17-13468715-13468727-TA,17-13468733-13468743-TA,17-13468750-13468760-TA,17-13468781-13468793-TA,17-13468797-13468807-TA,17-13468814-13468824-TA,17-13468828-13468840-TA,17-13468847-13468861-TA,17-13468865-13468877-TA,17-13468882-13468892-TA,17-13468898-13468910-TA,17-13468914-13468926-TA,17-13468931-13468941-TA,17-13468945-13468957-TA,17-13468962-13468972-TA,17-13468962-13469068-TATATATATACTTGTATATATATAGGAAGTA,17-13468976-13468986-TA,17-13468991-13469003-TA,17-13469007-13469017-TA,17-13469022-13469034-TA,17-13469038-13469048-TA,17-13469053-13469065-TA,17-13469070-13469080-TA,17-13469085-13469095-TA,17-13469099-13469111-TA,17-13469115-13469125-TA,17-13469130-13469142-TA,17-13469146-13469158-TA,17-13469163-13469173-TA,17-13469177-13469189-TA,17-13469194-13469204-TA,17-13469208-13469218-TA,17-13469239-13469249-TA,17-13469270-13469284-TA,17-13469289-13469301-TA,17-13469305-13469315-TA,17-13469305-13469338-TATATATATAGGAAGTATATATATATACTTGTA,17-13469320-13469332-TA,17-13469351-13469363-TA,17-13469367-13469379-TA,17-13469383-13469395-TA,17-13469399-13469411-TA,17-13469416-13469426-TA,17-13469416-13469480-TATATATATACTTGTATATATATATGGAAGTA,17-13469430-13469441-TA,17-13469446-13469458-TA,17-13469462-13469473-TA,17-13469478-13469490-TA,17-13469494-13469506-TA,17-13469505-13469518-AGGA;MOTIFS=AGGA,TATATATATATAGGAAG,TATATATATACTTGTATATATATATGGAAGTA,TATATGGGAAGTATATATATATACTTGTATATA,TATATATAGGAAGTGTATATATATACTTGTG,TA,AT,TTCC,TATATATATAGGAAGTATATATATATACTTGTA,TATATATATAGGAAGTGTATATGTATACTTGTG,TATATATATACTTGTATATATATAGGAAGTA,TATATATATGGGAAGTATATATATATACTTG,TATATATATAGGAAGTA,TATATATATAGGAAGTGTATATATATACTTGTGCA;STRUC=<VC96162>	HPRC,HGSVC,1KG-ONT	No	1.616	Yes	NA,NA	NA	NA
chr17:13468030	487152	INS	1158	0.9121	0.6907	262	NA	NA	NA	NA	NA	NA	NA	NA	NA	No	ID=17-13467172-13467185-TTCC,17-13467184-13467197-TA,17-13467201-13467211-TA,17-13467220-13467234-TA,17-13467239-13467251-TA,17-13467256-13467270-TA,17-13467258-13467275-TATATATATATAGGAAG,17-13467275-13467285-TA,17-13467275-13467336-TATATATATAGGAAGTA,17-13467290-13467302-TA,17-13467307-13467319-TA,17-13467324-13467336-TA,17-13467340-13467351-TA,17-13467371-13467380-TA,17-13467386-13467398-TA,17-13467402-13467413-TA,17-13467419-13467431-TA,17-13467441-13467507-TATATGGGAAGTATATATATATACTTGTATATA,17-13467452-13467464-TA,17-13467468-13467479-TA,17-13467470-13467532-TATATATATGGGAAGTATATATATATACTTG,17-13467485-13467497-TA,17-13467501-13467510-TA,17-13467516-13467528-TA,17-13467532-13467543-TA,17-13467549-13467562-TA,17-13467565-13467574-TA,17-13467580-13467592-TA,17-13467596-13467607-TA,17-13467612-13467624-TA,17-13467628-13467639-TA,17-13467647-13467657-TA,17-13467661-13467670-TA,17-13467676-13467688-TA,17-13467692-13467703-TA,17-13467709-13467721-TA,17-13467727-13467736-TA,17-13467760-13467769-TA,17-13467824-13467834-TA,17-13467841-13467851-TA,17-13467859-13467871-TA,17-13467878-13467888-TA,17-13467911-13467921-TA,17-13467927-13467937-TA,17-13467944-13467954-TA,17-13467960-13467970-TA,17-13467960-13468122-TATATATATAGGAAGTGTATATATATACTTGTGCA,17-13467977-13467987-TA,17-13467994-13468005-AT,17-13468012-13468022-TA,17-13468029-13468040-AT,17-13468047-13468057-TA,17-13468064-13468075-AT,17-13468082-13468092-TA,17-13468099-13468110-AT,17-13468100-13468419-TATATATATAGGAAGTGTATATGTATACTTGTG,17-13468133-13468143-TA,17-13468166-13468176-TA,17-13468199-13468209-TA,17-13468232-13468242-TA,17-13468265-13468275-TA,17-13468298-13468308-TA,17-13468331-13468341-TA,17-13468364-13468374-TA,17-13468397-13468407-TA,17-13468414-13468424-TA,17-13468430-13468440-TA,17-13468432-13468528-TATATATAGGAAGTGTATATATATACTTGTG,17-13468447-13468457-TA,17-13468463-13468471-TA,17-13468478-13468488-TA,17-13468494-13468502-TA,17-13468509-13468519-TA,17-13468544-13468554-TA,17-13468560-13468574-TA,17-13468581-13468591-TA,17-13468612-13468622-TA,17-13468629-13468640-AT,17-13468665-13468675-TA,17-13468682-13468692-TA,17-13468698-13468708-TA,17-13468715-13468727-TA,17-13468733-13468743-TA,17-13468750-13468760-TA,17-13468781-13468793-TA,17-13468797-13468807-TA,17-13468814-13468824-TA,17-13468828-13468840-TA,17-13468847-13468861-TA,17-13468865-13468877-TA,17-13468882-13468892-TA,17-13468898-13468910-TA,17-13468914-13468926-TA,17-13468931-13468941-TA,17-13468945-13468957-TA,17-13468962-13468972-TA,17-13468962-13469068-TATATATATACTTGTATATATATAGGAAGTA,17-13468976-13468986-TA,17-13468991-13469003-TA,17-13469007-13469017-TA,17-13469022-13469034-TA,17-13469038-13469048-TA,17-13469053-13469065-TA,17-13469070-13469080-TA,17-13469085-13469095-TA,17-13469099-13469111-TA,17-13469115-13469125-TA,17-13469130-13469142-TA,17-13469146-13469158-TA,17-13469163-13469173-TA,17-13469177-13469189-TA,17-13469194-13469204-TA,17-13469208-13469218-TA,17-13469239-13469249-TA,17-13469270-13469284-TA,17-13469289-13469301-TA,17-13469305-13469315-TA,17-13469305-13469338-TATATATATAGGAAGTATATATATATACTTGTA,17-13469320-13469332-TA,17-13469351-13469363-TA,17-13469367-13469379-TA,17-13469383-13469395-TA,17-13469399-13469411-TA,17-13469416-13469426-TA,17-13469416-13469480-TATATATATACTTGTATATATATATGGAAGTA,17-13469430-13469441-TA,17-13469446-13469458-TA,17-13469462-13469473-TA,17-13469478-13469490-TA,17-13469494-13469506-TA,17-13469505-13469518-AGGA;MOTIFS=AGGA,TATATATATATAGGAAG,TATATATATACTTGTATATATATATGGAAGTA,TATATGGGAAGTATATATATATACTTGTATATA,TATATATAGGAAGTGTATATATATACTTGTG,TA,AT,TTCC,TATATATATAGGAAGTATATATATATACTTGTA,TATATATATAGGAAGTGTATATGTATACTTGTG,TATATATATACTTGTATATATATAGGAAGTA,TATATATATGGGAAGTATATATATATACTTG,TATATATATAGGAAGTA,TATATATATAGGAAGTGTATATATATACTTGTGCA;STRUC=<VC96162>	HGSVC	No	1.616	Yes	NA,NA	NA	NA
chr17:13468030	487154	INS	771	0.8635	0.5305	102	NA	NA	NA	NA	NA	NA	NA	NA	NA	No	ID=17-13467172-13467185-TTCC,17-13467184-13467197-TA,17-13467201-13467211-TA,17-13467220-13467234-TA,17-13467239-13467251-TA,17-13467256-13467270-TA,17-13467258-13467275-TATATATATATAGGAAG,17-13467275-13467285-TA,17-13467275-13467336-TATATATATAGGAAGTA,17-13467290-13467302-TA,17-13467307-13467319-TA,17-13467324-13467336-TA,17-13467340-13467351-TA,17-13467371-13467380-TA,17-13467386-13467398-TA,17-13467402-13467413-TA,17-13467419-13467431-TA,17-13467441-13467507-TATATGGGAAGTATATATATATACTTGTATATA,17-13467452-13467464-TA,17-13467468-13467479-TA,17-13467470-13467532-TATATATATGGGAAGTATATATATATACTTG,17-13467485-13467497-TA,17-13467501-13467510-TA,17-13467516-13467528-TA,17-13467532-13467543-TA,17-13467549-13467562-TA,17-13467565-13467574-TA,17-13467580-13467592-TA,17-13467596-13467607-TA,17-13467612-13467624-TA,17-13467628-13467639-TA,17-13467647-13467657-TA,17-13467661-13467670-TA,17-13467676-13467688-TA,17-13467692-13467703-TA,17-13467709-13467721-TA,17-13467727-13467736-TA,17-13467760-13467769-TA,17-13467824-13467834-TA,17-13467841-13467851-TA,17-13467859-13467871-TA,17-13467878-13467888-TA,17-13467911-13467921-TA,17-13467927-13467937-TA,17-13467944-13467954-TA,17-13467960-13467970-TA,17-13467960-13468122-TATATATATAGGAAGTGTATATATATACTTGTGCA,17-13467977-13467987-TA,17-13467994-13468005-AT,17-13468012-13468022-TA,17-13468029-13468040-AT,17-13468047-13468057-TA,17-13468064-13468075-AT,17-13468082-13468092-TA,17-13468099-13468110-AT,17-13468100-13468419-TATATATATAGGAAGTGTATATGTATACTTGTG,17-13468133-13468143-TA,17-13468166-13468176-TA,17-13468199-13468209-TA,17-13468232-13468242-TA,17-13468265-13468275-TA,17-13468298-13468308-TA,17-13468331-13468341-TA,17-13468364-13468374-TA,17-13468397-13468407-TA,17-13468414-13468424-TA,17-13468430-13468440-TA,17-13468432-13468528-TATATATAGGAAGTGTATATATATACTTGTG,17-13468447-13468457-TA,17-13468463-13468471-TA,17-13468478-13468488-TA,17-13468494-13468502-TA,17-13468509-13468519-TA,17-13468544-13468554-TA,17-13468560-13468574-TA,17-13468581-13468591-TA,17-13468612-13468622-TA,17-13468629-13468640-AT,17-13468665-13468675-TA,17-13468682-13468692-TA,17-13468698-13468708-TA,17-13468715-13468727-TA,17-13468733-13468743-TA,17-13468750-13468760-TA,17-13468781-13468793-TA,17-13468797-13468807-TA,17-13468814-13468824-TA,17-13468828-13468840-TA,17-13468847-13468861-TA,17-13468865-13468877-TA,17-13468882-13468892-TA,17-13468898-13468910-TA,17-13468914-13468926-TA,17-13468931-13468941-TA,17-13468945-13468957-TA,17-13468962-13468972-TA,17-13468962-13469068-TATATATATACTTGTATATATATAGGAAGTA,17-13468976-13468986-TA,17-13468991-13469003-TA,17-13469007-13469017-TA,17-13469022-13469034-TA,17-13469038-13469048-TA,17-13469053-13469065-TA,17-13469070-13469080-TA,17-13469085-13469095-TA,17-13469099-13469111-TA,17-13469115-13469125-TA,17-13469130-13469142-TA,17-13469146-13469158-TA,17-13469163-13469173-TA,17-13469177-13469189-TA,17-13469194-13469204-TA,17-13469208-13469218-TA,17-13469239-13469249-TA,17-13469270-13469284-TA,17-13469289-13469301-TA,17-13469305-13469315-TA,17-13469305-13469338-TATATATATAGGAAGTATATATATATACTTGTA,17-13469320-13469332-TA,17-13469351-13469363-TA,17-13469367-13469379-TA,17-13469383-13469395-TA,17-13469399-13469411-TA,17-13469416-13469426-TA,17-13469416-13469480-TATATATATACTTGTATATATATATGGAAGTA,17-13469430-13469441-TA,17-13469446-13469458-TA,17-13469462-13469473-TA,17-13469478-13469490-TA,17-13469494-13469506-TA,17-13469505-13469518-AGGA;MOTIFS=AGGA,TATATATATATAGGAAG,TATATATATACTTGTATATATATATGGAAGTA,TATATGGGAAGTATATATATATACTTGTATATA,TATATATAGGAAGTGTATATATATACTTGTG,TA,AT,TTCC,TATATATATAGGAAGTATATATATATACTTGTA,TATATATATAGGAAGTGTATATGTATACTTGTG,TATATATATACTTGTATATATATAGGAAGTA,TATATATATGGGAAGTATATATATATACTTG,TATATATATAGGAAGTA,TATATATATAGGAAGTGTATATATATACTTGTGCA;STRUC=<VC96162>	HGSVC,1KG-ONT	No	1.616	Yes	NA,NA	NA	NA
chr17:13468030	487153	INS	605	0.9202	0.5736	2	NA	NA	NA	NA	NA	NA	NA	NA	NA	No	ID=17-13467172-13467185-TTCC,17-13467184-13467197-TA,17-13467201-13467211-TA,17-13467220-13467234-TA,17-13467239-13467251-TA,17-13467256-13467270-TA,17-13467258-13467275-TATATATATATAGGAAG,17-13467275-13467285-TA,17-13467275-13467336-TATATATATAGGAAGTA,17-13467290-13467302-TA,17-13467307-13467319-TA,17-13467324-13467336-TA,17-13467340-13467351-TA,17-13467371-13467380-TA,17-13467386-13467398-TA,17-13467402-13467413-TA,17-13467419-13467431-TA,17-13467441-13467507-TATATGGGAAGTATATATATATACTTGTATATA,17-13467452-13467464-TA,17-13467468-13467479-TA,17-13467470-13467532-TATATATATGGGAAGTATATATATATACTTG,17-13467485-13467497-TA,17-13467501-13467510-TA,17-13467516-13467528-TA,17-13467532-13467543-TA,17-13467549-13467562-TA,17-13467565-13467574-TA,17-13467580-13467592-TA,17-13467596-13467607-TA,17-13467612-13467624-TA,17-13467628-13467639-TA,17-13467647-13467657-TA,17-13467661-13467670-TA,17-13467676-13467688-TA,17-13467692-13467703-TA,17-13467709-13467721-TA,17-13467727-13467736-TA,17-13467760-13467769-TA,17-13467824-13467834-TA,17-13467841-13467851-TA,17-13467859-13467871-TA,17-13467878-13467888-TA,17-13467911-13467921-TA,17-13467927-13467937-TA,17-13467944-13467954-TA,17-13467960-13467970-TA,17-13467960-13468122-TATATATATAGGAAGTGTATATATATACTTGTGCA,17-13467977-13467987-TA,17-13467994-13468005-AT,17-13468012-13468022-TA,17-13468029-13468040-AT,17-13468047-13468057-TA,17-13468064-13468075-AT,17-13468082-13468092-TA,17-13468099-13468110-AT,17-13468100-13468419-TATATATATAGGAAGTGTATATGTATACTTGTG,17-13468133-13468143-TA,17-13468166-13468176-TA,17-13468199-13468209-TA,17-13468232-13468242-TA,17-13468265-13468275-TA,17-13468298-13468308-TA,17-13468331-13468341-TA,17-13468364-13468374-TA,17-13468397-13468407-TA,17-13468414-13468424-TA,17-13468430-13468440-TA,17-13468432-13468528-TATATATAGGAAGTGTATATATATACTTGTG,17-13468447-13468457-TA,17-13468463-13468471-TA,17-13468478-13468488-TA,17-13468494-13468502-TA,17-13468509-13468519-TA,17-13468544-13468554-TA,17-13468560-13468574-TA,17-13468581-13468591-TA,17-13468612-13468622-TA,17-13468629-13468640-AT,17-13468665-13468675-TA,17-13468682-13468692-TA,17-13468698-13468708-TA,17-13468715-13468727-TA,17-13468733-13468743-TA,17-13468750-13468760-TA,17-13468781-13468793-TA,17-13468797-13468807-TA,17-13468814-13468824-TA,17-13468828-13468840-TA,17-13468847-13468861-TA,17-13468865-13468877-TA,17-13468882-13468892-TA,17-13468898-13468910-TA,17-13468914-13468926-TA,17-13468931-13468941-TA,17-13468945-13468957-TA,17-13468962-13468972-TA,17-13468962-13469068-TATATATATACTTGTATATATATAGGAAGTA,17-13468976-13468986-TA,17-13468991-13469003-TA,17-13469007-13469017-TA,17-13469022-13469034-TA,17-13469038-13469048-TA,17-13469053-13469065-TA,17-13469070-13469080-TA,17-13469085-13469095-TA,17-13469099-13469111-TA,17-13469115-13469125-TA,17-13469130-13469142-TA,17-13469146-13469158-TA,17-13469163-13469173-TA,17-13469177-13469189-TA,17-13469194-13469204-TA,17-13469208-13469218-TA,17-13469239-13469249-TA,17-13469270-13469284-TA,17-13469289-13469301-TA,17-13469305-13469315-TA,17-13469305-13469338-TATATATATAGGAAGTATATATATATACTTGTA,17-13469320-13469332-TA,17-13469351-13469363-TA,17-13469367-13469379-TA,17-13469383-13469395-TA,17-13469399-13469411-TA,17-13469416-13469426-TA,17-13469416-13469480-TATATATATACTTGTATATATATATGGAAGTA,17-13469430-13469441-TA,17-13469446-13469458-TA,17-13469462-13469473-TA,17-13469478-13469490-TA,17-13469494-13469506-TA,17-13469505-13469518-AGGA;MOTIFS=AGGA,TATATATATATAGGAAG,TATATATATACTTGTATATATATATGGAAGTA,TATATGGGAAGTATATATATATACTTGTATATA,TATATATAGGAAGTGTATATATATACTTGTG,TA,AT,TTCC,TATATATATAGGAAGTATATATATATACTTGTA,TATATATATAGGAAGTGTATATGTATACTTGTG,TATATATATACTTGTATATATATAGGAAGTA,TATATATATGGGAAGTATATATATATACTTG,TATATATATAGGAAGTA,TATATATATAGGAAGTGTATATATATACTTGTGCA;STRUC=<VC96162>	HPRC,HGSVC,1KG-ONT	No	1.616	No	NA,NA	NA	NA
chr17:13468061	487155	INS	868	0.8382	0.6301	139	NA	NA	NA	NA	NA	NA	NA	NA	NA	No	ID=17-13467172-13467185-TTCC,17-13467184-13467197-TA,17-13467201-13467211-TA,17-13467220-13467234-TA,17-13467239-13467251-TA,17-13467256-13467270-TA,17-13467258-13467275-TATATATATATAGGAAG,17-13467275-13467285-TA,17-13467275-13467336-TATATATATAGGAAGTA,17-13467290-13467302-TA,17-13467307-13467319-TA,17-13467324-13467336-TA,17-13467340-13467351-TA,17-13467371-13467380-TA,17-13467386-13467398-TA,17-13467402-13467413-TA,17-13467419-13467431-TA,17-13467441-13467507-TATATGGGAAGTATATATATATACTTGTATATA,17-13467452-13467464-TA,17-13467468-13467479-TA,17-13467470-13467532-TATATATATGGGAAGTATATATATATACTTG,17-13467485-13467497-TA,17-13467501-13467510-TA,17-13467516-13467528-TA,17-13467532-13467543-TA,17-13467549-13467562-TA,17-13467565-13467574-TA,17-13467580-13467592-TA,17-13467596-13467607-TA,17-13467612-13467624-TA,17-13467628-13467639-TA,17-13467647-13467657-TA,17-13467661-13467670-TA,17-13467676-13467688-TA,17-13467692-13467703-TA,17-13467709-13467721-TA,17-13467727-13467736-TA,17-13467760-13467769-TA,17-13467824-13467834-TA,17-13467841-13467851-TA,17-13467859-13467871-TA,17-13467878-13467888-TA,17-13467911-13467921-TA,17-13467927-13467937-TA,17-13467944-13467954-TA,17-13467960-13467970-TA,17-13467960-13468122-TATATATATAGGAAGTGTATATATATACTTGTGCA,17-13467977-13467987-TA,17-13467994-13468005-AT,17-13468012-13468022-TA,17-13468029-13468040-AT,17-13468047-13468057-TA,17-13468064-13468075-AT,17-13468082-13468092-TA,17-13468099-13468110-AT,17-13468100-13468419-TATATATATAGGAAGTGTATATGTATACTTGTG,17-13468133-13468143-TA,17-13468166-13468176-TA,17-13468199-13468209-TA,17-13468232-13468242-TA,17-13468265-13468275-TA,17-13468298-13468308-TA,17-13468331-13468341-TA,17-13468364-13468374-TA,17-13468397-13468407-TA,17-13468414-13468424-TA,17-13468430-13468440-TA,17-13468432-13468528-TATATATAGGAAGTGTATATATATACTTGTG,17-13468447-13468457-TA,17-13468463-13468471-TA,17-13468478-13468488-TA,17-13468494-13468502-TA,17-13468509-13468519-TA,17-13468544-13468554-TA,17-13468560-13468574-TA,17-13468581-13468591-TA,17-13468612-13468622-TA,17-13468629-13468640-AT,17-13468665-13468675-TA,17-13468682-13468692-TA,17-13468698-13468708-TA,17-13468715-13468727-TA,17-13468733-13468743-TA,17-13468750-13468760-TA,17-13468781-13468793-TA,17-13468797-13468807-TA,17-13468814-13468824-TA,17-13468828-13468840-TA,17-13468847-13468861-TA,17-13468865-13468877-TA,17-13468882-13468892-TA,17-13468898-13468910-TA,17-13468914-13468926-TA,17-13468931-13468941-TA,17-13468945-13468957-TA,17-13468962-13468972-TA,17-13468962-13469068-TATATATATACTTGTATATATATAGGAAGTA,17-13468976-13468986-TA,17-13468991-13469003-TA,17-13469007-13469017-TA,17-13469022-13469034-TA,17-13469038-13469048-TA,17-13469053-13469065-TA,17-13469070-13469080-TA,17-13469085-13469095-TA,17-13469099-13469111-TA,17-13469115-13469125-TA,17-13469130-13469142-TA,17-13469146-13469158-TA,17-13469163-13469173-TA,17-13469177-13469189-TA,17-13469194-13469204-TA,17-13469208-13469218-TA,17-13469239-13469249-TA,17-13469270-13469284-TA,17-13469289-13469301-TA,17-13469305-13469315-TA,17-13469305-13469338-TATATATATAGGAAGTATATATATATACTTGTA,17-13469320-13469332-TA,17-13469351-13469363-TA,17-13469367-13469379-TA,17-13469383-13469395-TA,17-13469399-13469411-TA,17-13469416-13469426-TA,17-13469416-13469480-TATATATATACTTGTATATATATATGGAAGTA,17-13469430-13469441-TA,17-13469446-13469458-TA,17-13469462-13469473-TA,17-13469478-13469490-TA,17-13469494-13469506-TA,17-13469505-13469518-AGGA;MOTIFS=AGGA,TATATATATATAGGAAG,TATATATATACTTGTATATATATATGGAAGTA,TATATGGGAAGTATATATATATACTTGTATATA,TATATATAGGAAGTGTATATATATACTTGTG,TA,AT,TTCC,TATATATATAGGAAGTATATATATATACTTGTA,TATATATATAGGAAGTGTATATGTATACTTGTG,TATATATATACTTGTATATATATAGGAAGTA,TATATATATGGGAAGTATATATATATACTTG,TATATATATAGGAAGTA,TATATATATAGGAAGTGTATATATATACTTGTGCA;STRUC=<VC96162>	HGSVC,1KG-ONT	No	1.616	Yes	NA,NA	NA	NA
chr17:13468065	487156	DEL	68	0.9706	0.1161	56	NA	NA	NA	NA	NA	NA	NA	NA	NA	No	ID=17-13467172-13467185-TTCC,17-13467184-13467197-TA,17-13467201-13467211-TA,17-13467220-13467234-TA,17-13467239-13467251-TA,17-13467256-13467270-TA,17-13467258-13467275-TATATATATATAGGAAG,17-13467275-13467285-TA,17-13467275-13467336-TATATATATAGGAAGTA,17-13467290-13467302-TA,17-13467307-13467319-TA,17-13467324-13467336-TA,17-13467340-13467351-TA,17-13467371-13467380-TA,17-13467386-13467398-TA,17-13467402-13467413-TA,17-13467419-13467431-TA,17-13467441-13467507-TATATGGGAAGTATATATATATACTTGTATATA,17-13467452-13467464-TA,17-13467468-13467479-TA,17-13467470-13467532-TATATATATGGGAAGTATATATATATACTTG,17-13467485-13467497-TA,17-13467501-13467510-TA,17-13467516-13467528-TA,17-13467532-13467543-TA,17-13467549-13467562-TA,17-13467565-13467574-TA,17-13467580-13467592-TA,17-13467596-13467607-TA,17-13467612-13467624-TA,17-13467628-13467639-TA,17-13467647-13467657-TA,17-13467661-13467670-TA,17-13467676-13467688-TA,17-13467692-13467703-TA,17-13467709-13467721-TA,17-13467727-13467736-TA,17-13467760-13467769-TA,17-13467824-13467834-TA,17-13467841-13467851-TA,17-13467859-13467871-TA,17-13467878-13467888-TA,17-13467911-13467921-TA,17-13467927-13467937-TA,17-13467944-13467954-TA,17-13467960-13467970-TA,17-13467960-13468122-TATATATATAGGAAGTGTATATATATACTTGTGCA,17-13467977-13467987-TA,17-13467994-13468005-AT,17-13468012-13468022-TA,17-13468029-13468040-AT,17-13468047-13468057-TA,17-13468064-13468075-AT,17-13468082-13468092-TA,17-13468099-13468110-AT,17-13468100-13468419-TATATATATAGGAAGTGTATATGTATACTTGTG,17-13468133-13468143-TA,17-13468166-13468176-TA,17-13468199-13468209-TA,17-13468232-13468242-TA,17-13468265-13468275-TA,17-13468298-13468308-TA,17-13468331-13468341-TA,17-13468364-13468374-TA,17-13468397-13468407-TA,17-13468414-13468424-TA,17-13468430-13468440-TA,17-13468432-13468528-TATATATAGGAAGTGTATATATATACTTGTG,17-13468447-13468457-TA,17-13468463-13468471-TA,17-13468478-13468488-TA,17-13468494-13468502-TA,17-13468509-13468519-TA,17-13468544-13468554-TA,17-13468560-13468574-TA,17-13468581-13468591-TA,17-13468612-13468622-TA,17-13468629-13468640-AT,17-13468665-13468675-TA,17-13468682-13468692-TA,17-13468698-13468708-TA,17-13468715-13468727-TA,17-13468733-13468743-TA,17-13468750-13468760-TA,17-13468781-13468793-TA,17-13468797-13468807-TA,17-13468814-13468824-TA,17-13468828-13468840-TA,17-13468847-13468861-TA,17-13468865-13468877-TA,17-13468882-13468892-TA,17-13468898-13468910-TA,17-13468914-13468926-TA,17-13468931-13468941-TA,17-13468945-13468957-TA,17-13468962-13468972-TA,17-13468962-13469068-TATATATATACTTGTATATATATAGGAAGTA,17-13468976-13468986-TA,17-13468991-13469003-TA,17-13469007-13469017-TA,17-13469022-13469034-TA,17-13469038-13469048-TA,17-13469053-13469065-TA,17-13469070-13469080-TA,17-13469085-13469095-TA,17-13469099-13469111-TA,17-13469115-13469125-TA,17-13469130-13469142-TA,17-13469146-13469158-TA,17-13469163-13469173-TA,17-13469177-13469189-TA,17-13469194-13469204-TA,17-13469208-13469218-TA,17-13469239-13469249-TA,17-13469270-13469284-TA,17-13469289-13469301-TA,17-13469305-13469315-TA,17-13469305-13469338-TATATATATAGGAAGTATATATATATACTTGTA,17-13469320-13469332-TA,17-13469351-13469363-TA,17-13469367-13469379-TA,17-13469383-13469395-TA,17-13469399-13469411-TA,17-13469416-13469426-TA,17-13469416-13469480-TATATATATACTTGTATATATATATGGAAGTA,17-13469430-13469441-TA,17-13469446-13469458-TA,17-13469462-13469473-TA,17-13469478-13469490-TA,17-13469494-13469506-TA,17-13469505-13469518-AGGA;MOTIFS=AGGA,TATATATATATAGGAAG,TATATATATACTTGTATATATATATGGAAGTA,TATATGGGAAGTATATATATATACTTGTATATA,TATATATAGGAAGTGTATATATATACTTGTG,TA,AT,TTCC,TATATATATAGGAAGTATATATATATACTTGTA,TATATATATAGGAAGTGTATATGTATACTTGTG,TATATATATACTTGTATATATATAGGAAGTA,TATATATATGGGAAGTATATATATATACTTG,TATATATATAGGAAGTA,TATATATATAGGAAGTGTATATATATACTTGTGCA;STRUC=<VC96162>	HPRC,HGSVC,1KG-ONT	No	1.426	Yes	NA,NA	NA	NA
chr17:13468065	487157	DEL	101	0.8156	0.6742	147	NA	NA	NA	NA	NA	NA	NA	NA	NA	No	ID=17-13467172-13467185-TTCC,17-13467184-13467197-TA,17-13467201-13467211-TA,17-13467220-13467234-TA,17-13467239-13467251-TA,17-13467256-13467270-TA,17-13467258-13467275-TATATATATATAGGAAG,17-13467275-13467285-TA,17-13467275-13467336-TATATATATAGGAAGTA,17-13467290-13467302-TA,17-13467307-13467319-TA,17-13467324-13467336-TA,17-13467340-13467351-TA,17-13467371-13467380-TA,17-13467386-13467398-TA,17-13467402-13467413-TA,17-13467419-13467431-TA,17-13467441-13467507-TATATGGGAAGTATATATATATACTTGTATATA,17-13467452-13467464-TA,17-13467468-13467479-TA,17-13467470-13467532-TATATATATGGGAAGTATATATATATACTTG,17-13467485-13467497-TA,17-13467501-13467510-TA,17-13467516-13467528-TA,17-13467532-13467543-TA,17-13467549-13467562-TA,17-13467565-13467574-TA,17-13467580-13467592-TA,17-13467596-13467607-TA,17-13467612-13467624-TA,17-13467628-13467639-TA,17-13467647-13467657-TA,17-13467661-13467670-TA,17-13467676-13467688-TA,17-13467692-13467703-TA,17-13467709-13467721-TA,17-13467727-13467736-TA,17-13467760-13467769-TA,17-13467824-13467834-TA,17-13467841-13467851-TA,17-13467859-13467871-TA,17-13467878-13467888-TA,17-13467911-13467921-TA,17-13467927-13467937-TA,17-13467944-13467954-TA,17-13467960-13467970-TA,17-13467960-13468122-TATATATATAGGAAGTGTATATATATACTTGTGCA,17-13467977-13467987-TA,17-13467994-13468005-AT,17-13468012-13468022-TA,17-13468029-13468040-AT,17-13468047-13468057-TA,17-13468064-13468075-AT,17-13468082-13468092-TA,17-13468099-13468110-AT,17-13468100-13468419-TATATATATAGGAAGTGTATATGTATACTTGTG,17-13468133-13468143-TA,17-13468166-13468176-TA,17-13468199-13468209-TA,17-13468232-13468242-TA,17-13468265-13468275-TA,17-13468298-13468308-TA,17-13468331-13468341-TA,17-13468364-13468374-TA,17-13468397-13468407-TA,17-13468414-13468424-TA,17-13468430-13468440-TA,17-13468432-13468528-TATATATAGGAAGTGTATATATATACTTGTG,17-13468447-13468457-TA,17-13468463-13468471-TA,17-13468478-13468488-TA,17-13468494-13468502-TA,17-13468509-13468519-TA,17-13468544-13468554-TA,17-13468560-13468574-TA,17-13468581-13468591-TA,17-13468612-13468622-TA,17-13468629-13468640-AT,17-13468665-13468675-TA,17-13468682-13468692-TA,17-13468698-13468708-TA,17-13468715-13468727-TA,17-13468733-13468743-TA,17-13468750-13468760-TA,17-13468781-13468793-TA,17-13468797-13468807-TA,17-13468814-13468824-TA,17-13468828-13468840-TA,17-13468847-13468861-TA,17-13468865-13468877-TA,17-13468882-13468892-TA,17-13468898-13468910-TA,17-13468914-13468926-TA,17-13468931-13468941-TA,17-13468945-13468957-TA,17-13468962-13468972-TA,17-13468962-13469068-TATATATATACTTGTATATATATAGGAAGTA,17-13468976-13468986-TA,17-13468991-13469003-TA,17-13469007-13469017-TA,17-13469022-13469034-TA,17-13469038-13469048-TA,17-13469053-13469065-TA,17-13469070-13469080-TA,17-13469085-13469095-TA,17-13469099-13469111-TA,17-13469115-13469125-TA,17-13469130-13469142-TA,17-13469146-13469158-TA,17-13469163-13469173-TA,17-13469177-13469189-TA,17-13469194-13469204-TA,17-13469208-13469218-TA,17-13469239-13469249-TA,17-13469270-13469284-TA,17-13469289-13469301-TA,17-13469305-13469315-TA,17-13469305-13469338-TATATATATAGGAAGTATATATATATACTTGTA,17-13469320-13469332-TA,17-13469351-13469363-TA,17-13469367-13469379-TA,17-13469383-13469395-TA,17-13469399-13469411-TA,17-13469416-13469426-TA,17-13469416-13469480-TATATATATACTTGTATATATATATGGAAGTA,17-13469430-13469441-TA,17-13469446-13469458-TA,17-13469462-13469473-TA,17-13469478-13469490-TA,17-13469494-13469506-TA,17-13469505-13469518-AGGA;MOTIFS=AGGA,TATATATATATAGGAAG,TATATATATACTTGTATATATATATGGAAGTA,TATATGGGAAGTATATATATATACTTGTATATA,TATATATAGGAAGTGTATATATATACTTGTG,TA,AT,TTCC,TATATATATAGGAAGTATATATATATACTTGTA,TATATATATAGGAAGTGTATATGTATACTTGTG,TATATATATACTTGTATATATATAGGAAGTA,TATATATATGGGAAGTATATATATATACTTG,TATATATATAGGAAGTA,TATATATATAGGAAGTGTATATATATACTTGTGCA;STRUC=<VC96162>	HPRC,HGSVC	No	1.374	Yes	NA,NA	NA	NA
chr17:13468065	487158	DEL	134	0.855	0.5369	3	NA	NA	NA	NA	NA	NA	NA	NA	NA	No	ID=17-13467172-13467185-TTCC,17-13467184-13467197-TA,17-13467201-13467211-TA,17-13467220-13467234-TA,17-13467239-13467251-TA,17-13467256-13467270-TA,17-13467258-13467275-TATATATATATAGGAAG,17-13467275-13467285-TA,17-13467275-13467336-TATATATATAGGAAGTA,17-13467290-13467302-TA,17-13467307-13467319-TA,17-13467324-13467336-TA,17-13467340-13467351-TA,17-13467371-13467380-TA,17-13467386-13467398-TA,17-13467402-13467413-TA,17-13467419-13467431-TA,17-13467441-13467507-TATATGGGAAGTATATATATATACTTGTATATA,17-13467452-13467464-TA,17-13467468-13467479-TA,17-13467470-13467532-TATATATATGGGAAGTATATATATATACTTG,17-13467485-13467497-TA,17-13467501-13467510-TA,17-13467516-13467528-TA,17-13467532-13467543-TA,17-13467549-13467562-TA,17-13467565-13467574-TA,17-13467580-13467592-TA,17-13467596-13467607-TA,17-13467612-13467624-TA,17-13467628-13467639-TA,17-13467647-13467657-TA,17-13467661-13467670-TA,17-13467676-13467688-TA,17-13467692-13467703-TA,17-13467709-13467721-TA,17-13467727-13467736-TA,17-13467760-13467769-TA,17-13467824-13467834-TA,17-13467841-13467851-TA,17-13467859-13467871-TA,17-13467878-13467888-TA,17-13467911-13467921-TA,17-13467927-13467937-TA,17-13467944-13467954-TA,17-13467960-13467970-TA,17-13467960-13468122-TATATATATAGGAAGTGTATATATATACTTGTGCA,17-13467977-13467987-TA,17-13467994-13468005-AT,17-13468012-13468022-TA,17-13468029-13468040-AT,17-13468047-13468057-TA,17-13468064-13468075-AT,17-13468082-13468092-TA,17-13468099-13468110-AT,17-13468100-13468419-TATATATATAGGAAGTGTATATGTATACTTGTG,17-13468133-13468143-TA,17-13468166-13468176-TA,17-13468199-13468209-TA,17-13468232-13468242-TA,17-13468265-13468275-TA,17-13468298-13468308-TA,17-13468331-13468341-TA,17-13468364-13468374-TA,17-13468397-13468407-TA,17-13468414-13468424-TA,17-13468430-13468440-TA,17-13468432-13468528-TATATATAGGAAGTGTATATATATACTTGTG,17-13468447-13468457-TA,17-13468463-13468471-TA,17-13468478-13468488-TA,17-13468494-13468502-TA,17-13468509-13468519-TA,17-13468544-13468554-TA,17-13468560-13468574-TA,17-13468581-13468591-TA,17-13468612-13468622-TA,17-13468629-13468640-AT,17-13468665-13468675-TA,17-13468682-13468692-TA,17-13468698-13468708-TA,17-13468715-13468727-TA,17-13468733-13468743-TA,17-13468750-13468760-TA,17-13468781-13468793-TA,17-13468797-13468807-TA,17-13468814-13468824-TA,17-13468828-13468840-TA,17-13468847-13468861-TA,17-13468865-13468877-TA,17-13468882-13468892-TA,17-13468898-13468910-TA,17-13468914-13468926-TA,17-13468931-13468941-TA,17-13468945-13468957-TA,17-13468962-13468972-TA,17-13468962-13469068-TATATATATACTTGTATATATATAGGAAGTA,17-13468976-13468986-TA,17-13468991-13469003-TA,17-13469007-13469017-TA,17-13469022-13469034-TA,17-13469038-13469048-TA,17-13469053-13469065-TA,17-13469070-13469080-TA,17-13469085-13469095-TA,17-13469099-13469111-TA,17-13469115-13469125-TA,17-13469130-13469142-TA,17-13469146-13469158-TA,17-13469163-13469173-TA,17-13469177-13469189-TA,17-13469194-13469204-TA,17-13469208-13469218-TA,17-13469239-13469249-TA,17-13469270-13469284-TA,17-13469289-13469301-TA,17-13469305-13469315-TA,17-13469305-13469338-TATATATATAGGAAGTATATATATATACTTGTA,17-13469320-13469332-TA,17-13469351-13469363-TA,17-13469367-13469379-TA,17-13469383-13469395-TA,17-13469399-13469411-TA,17-13469416-13469426-TA,17-13469416-13469480-TATATATATACTTGTATATATATATGGAAGTA,17-13469430-13469441-TA,17-13469446-13469458-TA,17-13469462-13469473-TA,17-13469478-13469490-TA,17-13469494-13469506-TA,17-13469505-13469518-AGGA;MOTIFS=AGGA,TATATATATATAGGAAG,TATATATATACTTGTATATATATATGGAAGTA,TATATGGGAAGTATATATATATACTTGTATATA,TATATATAGGAAGTGTATATATATACTTGTG,TA,AT,TTCC,TATATATATAGGAAGTATATATATATACTTGTA,TATATATATAGGAAGTGTATATGTATACTTGTG,TATATATATACTTGTATATATATAGGAAGTA,TATATATATGGGAAGTATATATATATACTTG,TATATATATAGGAAGTA,TATATATATAGGAAGTGTATATATATACTTGTGCA;STRUC=<VC96162>	HPRC,HGSVC	No	1.339	Yes	NA,NA	NA	NA
chr17:13468100	487160	DEL	99	0.8696	0.4734	32	NA	NA	NA	NA	NA	NA	NA	NA	NA	No	ID=17-13467172-13467185-TTCC,17-13467184-13467197-TA,17-13467201-13467211-TA,17-13467220-13467234-TA,17-13467239-13467251-TA,17-13467256-13467270-TA,17-13467258-13467275-TATATATATATAGGAAG,17-13467275-13467285-TA,17-13467275-13467336-TATATATATAGGAAGTA,17-13467290-13467302-TA,17-13467307-13467319-TA,17-13467324-13467336-TA,17-13467340-13467351-TA,17-13467371-13467380-TA,17-13467386-13467398-TA,17-13467402-13467413-TA,17-13467419-13467431-TA,17-13467441-13467507-TATATGGGAAGTATATATATATACTTGTATATA,17-13467452-13467464-TA,17-13467468-13467479-TA,17-13467470-13467532-TATATATATGGGAAGTATATATATATACTTG,17-13467485-13467497-TA,17-13467501-13467510-TA,17-13467516-13467528-TA,17-13467532-13467543-TA,17-13467549-13467562-TA,17-13467565-13467574-TA,17-13467580-13467592-TA,17-13467596-13467607-TA,17-13467612-13467624-TA,17-13467628-13467639-TA,17-13467647-13467657-TA,17-13467661-13467670-TA,17-13467676-13467688-TA,17-13467692-13467703-TA,17-13467709-13467721-TA,17-13467727-13467736-TA,17-13467760-13467769-TA,17-13467824-13467834-TA,17-13467841-13467851-TA,17-13467859-13467871-TA,17-13467878-13467888-TA,17-13467911-13467921-TA,17-13467927-13467937-TA,17-13467944-13467954-TA,17-13467960-13467970-TA,17-13467960-13468122-TATATATATAGGAAGTGTATATATATACTTGTGCA,17-13467977-13467987-TA,17-13467994-13468005-AT,17-13468012-13468022-TA,17-13468029-13468040-AT,17-13468047-13468057-TA,17-13468064-13468075-AT,17-13468082-13468092-TA,17-13468099-13468110-AT,17-13468100-13468419-TATATATATAGGAAGTGTATATGTATACTTGTG,17-13468133-13468143-TA,17-13468166-13468176-TA,17-13468199-13468209-TA,17-13468232-13468242-TA,17-13468265-13468275-TA,17-13468298-13468308-TA,17-13468331-13468341-TA,17-13468364-13468374-TA,17-13468397-13468407-TA,17-13468414-13468424-TA,17-13468430-13468440-TA,17-13468432-13468528-TATATATAGGAAGTGTATATATATACTTGTG,17-13468447-13468457-TA,17-13468463-13468471-TA,17-13468478-13468488-TA,17-13468494-13468502-TA,17-13468509-13468519-TA,17-13468544-13468554-TA,17-13468560-13468574-TA,17-13468581-13468591-TA,17-13468612-13468622-TA,17-13468629-13468640-AT,17-13468665-13468675-TA,17-13468682-13468692-TA,17-13468698-13468708-TA,17-13468715-13468727-TA,17-13468733-13468743-TA,17-13468750-13468760-TA,17-13468781-13468793-TA,17-13468797-13468807-TA,17-13468814-13468824-TA,17-13468828-13468840-TA,17-13468847-13468861-TA,17-13468865-13468877-TA,17-13468882-13468892-TA,17-13468898-13468910-TA,17-13468914-13468926-TA,17-13468931-13468941-TA,17-13468945-13468957-TA,17-13468962-13468972-TA,17-13468962-13469068-TATATATATACTTGTATATATATAGGAAGTA,17-13468976-13468986-TA,17-13468991-13469003-TA,17-13469007-13469017-TA,17-13469022-13469034-TA,17-13469038-13469048-TA,17-13469053-13469065-TA,17-13469070-13469080-TA,17-13469085-13469095-TA,17-13469099-13469111-TA,17-13469115-13469125-TA,17-13469130-13469142-TA,17-13469146-13469158-TA,17-13469163-13469173-TA,17-13469177-13469189-TA,17-13469194-13469204-TA,17-13469208-13469218-TA,17-13469239-13469249-TA,17-13469270-13469284-TA,17-13469289-13469301-TA,17-13469305-13469315-TA,17-13469305-13469338-TATATATATAGGAAGTATATATATATACTTGTA,17-13469320-13469332-TA,17-13469351-13469363-TA,17-13469367-13469379-TA,17-13469383-13469395-TA,17-13469399-13469411-TA,17-13469416-13469426-TA,17-13469416-13469480-TATATATATACTTGTATATATATATGGAAGTA,17-13469430-13469441-TA,17-13469446-13469458-TA,17-13469462-13469473-TA,17-13469478-13469490-TA,17-13469494-13469506-TA,17-13469505-13469518-AGGA;MOTIFS=AGGA,TATATATATATAGGAAG,TATATATATACTTGTATATATATATGGAAGTA,TATATGGGAAGTATATATATATACTTGTATATA,TATATATAGGAAGTGTATATATATACTTGTG,TA,AT,TTCC,TATATATATAGGAAGTATATATATATACTTGTA,TATATATATAGGAAGTGTATATGTATACTTGTG,TATATATATACTTGTATATATATAGGAAGTA,TATATATATGGGAAGTATATATATATACTTG,TATATATATAGGAAGTA,TATATATATAGGAAGTGTATATATATACTTGTGCA;STRUC=<VC96162>	HPRC,HGSVC	No	1.354	Yes	NA,NA	NA	NA
chr17:13468135	487161	DEL	64	0.9243	0.4835	196	NA	NA	NA	NA	NA	NA	NA	NA	NA	No	ID=17-13467172-13467185-TTCC,17-13467184-13467197-TA,17-13467201-13467211-TA,17-13467220-13467234-TA,17-13467239-13467251-TA,17-13467256-13467270-TA,17-13467258-13467275-TATATATATATAGGAAG,17-13467275-13467285-TA,17-13467275-13467336-TATATATATAGGAAGTA,17-13467290-13467302-TA,17-13467307-13467319-TA,17-13467324-13467336-TA,17-13467340-13467351-TA,17-13467371-13467380-TA,17-13467386-13467398-TA,17-13467402-13467413-TA,17-13467419-13467431-TA,17-13467441-13467507-TATATGGGAAGTATATATATATACTTGTATATA,17-13467452-13467464-TA,17-13467468-13467479-TA,17-13467470-13467532-TATATATATGGGAAGTATATATATATACTTG,17-13467485-13467497-TA,17-13467501-13467510-TA,17-13467516-13467528-TA,17-13467532-13467543-TA,17-13467549-13467562-TA,17-13467565-13467574-TA,17-13467580-13467592-TA,17-13467596-13467607-TA,17-13467612-13467624-TA,17-13467628-13467639-TA,17-13467647-13467657-TA,17-13467661-13467670-TA,17-13467676-13467688-TA,17-13467692-13467703-TA,17-13467709-13467721-TA,17-13467727-13467736-TA,17-13467760-13467769-TA,17-13467824-13467834-TA,17-13467841-13467851-TA,17-13467859-13467871-TA,17-13467878-13467888-TA,17-13467911-13467921-TA,17-13467927-13467937-TA,17-13467944-13467954-TA,17-13467960-13467970-TA,17-13467960-13468122-TATATATATAGGAAGTGTATATATATACTTGTGCA,17-13467977-13467987-TA,17-13467994-13468005-AT,17-13468012-13468022-TA,17-13468029-13468040-AT,17-13468047-13468057-TA,17-13468064-13468075-AT,17-13468082-13468092-TA,17-13468099-13468110-AT,17-13468100-13468419-TATATATATAGGAAGTGTATATGTATACTTGTG,17-13468133-13468143-TA,17-13468166-13468176-TA,17-13468199-13468209-TA,17-13468232-13468242-TA,17-13468265-13468275-TA,17-13468298-13468308-TA,17-13468331-13468341-TA,17-13468364-13468374-TA,17-13468397-13468407-TA,17-13468414-13468424-TA,17-13468430-13468440-TA,17-13468432-13468528-TATATATAGGAAGTGTATATATATACTTGTG,17-13468447-13468457-TA,17-13468463-13468471-TA,17-13468478-13468488-TA,17-13468494-13468502-TA,17-13468509-13468519-TA,17-13468544-13468554-TA,17-13468560-13468574-TA,17-13468581-13468591-TA,17-13468612-13468622-TA,17-13468629-13468640-AT,17-13468665-13468675-TA,17-13468682-13468692-TA,17-13468698-13468708-TA,17-13468715-13468727-TA,17-13468733-13468743-TA,17-13468750-13468760-TA,17-13468781-13468793-TA,17-13468797-13468807-TA,17-13468814-13468824-TA,17-13468828-13468840-TA,17-13468847-13468861-TA,17-13468865-13468877-TA,17-13468882-13468892-TA,17-13468898-13468910-TA,17-13468914-13468926-TA,17-13468931-13468941-TA,17-13468945-13468957-TA,17-13468962-13468972-TA,17-13468962-13469068-TATATATATACTTGTATATATATAGGAAGTA,17-13468976-13468986-TA,17-13468991-13469003-TA,17-13469007-13469017-TA,17-13469022-13469034-TA,17-13469038-13469048-TA,17-13469053-13469065-TA,17-13469070-13469080-TA,17-13469085-13469095-TA,17-13469099-13469111-TA,17-13469115-13469125-TA,17-13469130-13469142-TA,17-13469146-13469158-TA,17-13469163-13469173-TA,17-13469177-13469189-TA,17-13469194-13469204-TA,17-13469208-13469218-TA,17-13469239-13469249-TA,17-13469270-13469284-TA,17-13469289-13469301-TA,17-13469305-13469315-TA,17-13469305-13469338-TATATATATAGGAAGTATATATATATACTTGTA,17-13469320-13469332-TA,17-13469351-13469363-TA,17-13469367-13469379-TA,17-13469383-13469395-TA,17-13469399-13469411-TA,17-13469416-13469426-TA,17-13469416-13469480-TATATATATACTTGTATATATATATGGAAGTA,17-13469430-13469441-TA,17-13469446-13469458-TA,17-13469462-13469473-TA,17-13469478-13469490-TA,17-13469494-13469506-TA,17-13469505-13469518-AGGA;MOTIFS=AGGA,TATATATATATAGGAAG,TATATATATACTTGTATATATATATGGAAGTA,TATATGGGAAGTATATATATATACTTGTATATA,TATATATAGGAAGTGTATATATATACTTGTG,TA,AT,TTCC,TATATATATAGGAAGTATATATATATACTTGTA,TATATATATAGGAAGTGTATATGTATACTTGTG,TATATATATACTTGTATATATATAGGAAGTA,TATATATATGGGAAGTATATATATATACTTG,TATATATATAGGAAGTA,TATATATATAGGAAGTGTATATATATACTTGTGCA;STRUC=<VC96162>	HPRC,HGSVC,1KG-ONT	No	0.976	Yes	NA,NA	NA	NA
chr17:13468375	487162	DEL	66	0.8585	0.5262	6	NA	NA	NA	NA	NA	NA	NA	NA	NA	No	ID=17-13467172-13467185-TTCC,17-13467184-13467197-TA,17-13467201-13467211-TA,17-13467220-13467234-TA,17-13467239-13467251-TA,17-13467256-13467270-TA,17-13467258-13467275-TATATATATATAGGAAG,17-13467275-13467285-TA,17-13467275-13467336-TATATATATAGGAAGTA,17-13467290-13467302-TA,17-13467307-13467319-TA,17-13467324-13467336-TA,17-13467340-13467351-TA,17-13467371-13467380-TA,17-13467386-13467398-TA,17-13467402-13467413-TA,17-13467419-13467431-TA,17-13467441-13467507-TATATGGGAAGTATATATATATACTTGTATATA,17-13467452-13467464-TA,17-13467468-13467479-TA,17-13467470-13467532-TATATATATGGGAAGTATATATATATACTTG,17-13467485-13467497-TA,17-13467501-13467510-TA,17-13467516-13467528-TA,17-13467532-13467543-TA,17-13467549-13467562-TA,17-13467565-13467574-TA,17-13467580-13467592-TA,17-13467596-13467607-TA,17-13467612-13467624-TA,17-13467628-13467639-TA,17-13467647-13467657-TA,17-13467661-13467670-TA,17-13467676-13467688-TA,17-13467692-13467703-TA,17-13467709-13467721-TA,17-13467727-13467736-TA,17-13467760-13467769-TA,17-13467824-13467834-TA,17-13467841-13467851-TA,17-13467859-13467871-TA,17-13467878-13467888-TA,17-13467911-13467921-TA,17-13467927-13467937-TA,17-13467944-13467954-TA,17-13467960-13467970-TA,17-13467960-13468122-TATATATATAGGAAGTGTATATATATACTTGTGCA,17-13467977-13467987-TA,17-13467994-13468005-AT,17-13468012-13468022-TA,17-13468029-13468040-AT,17-13468047-13468057-TA,17-13468064-13468075-AT,17-13468082-13468092-TA,17-13468099-13468110-AT,17-13468100-13468419-TATATATATAGGAAGTGTATATGTATACTTGTG,17-13468133-13468143-TA,17-13468166-13468176-TA,17-13468199-13468209-TA,17-13468232-13468242-TA,17-13468265-13468275-TA,17-13468298-13468308-TA,17-13468331-13468341-TA,17-13468364-13468374-TA,17-13468397-13468407-TA,17-13468414-13468424-TA,17-13468430-13468440-TA,17-13468432-13468528-TATATATAGGAAGTGTATATATATACTTGTG,17-13468447-13468457-TA,17-13468463-13468471-TA,17-13468478-13468488-TA,17-13468494-13468502-TA,17-13468509-13468519-TA,17-13468544-13468554-TA,17-13468560-13468574-TA,17-13468581-13468591-TA,17-13468612-13468622-TA,17-13468629-13468640-AT,17-13468665-13468675-TA,17-13468682-13468692-TA,17-13468698-13468708-TA,17-13468715-13468727-TA,17-13468733-13468743-TA,17-13468750-13468760-TA,17-13468781-13468793-TA,17-13468797-13468807-TA,17-13468814-13468824-TA,17-13468828-13468840-TA,17-13468847-13468861-TA,17-13468865-13468877-TA,17-13468882-13468892-TA,17-13468898-13468910-TA,17-13468914-13468926-TA,17-13468931-13468941-TA,17-13468945-13468957-TA,17-13468962-13468972-TA,17-13468962-13469068-TATATATATACTTGTATATATATAGGAAGTA,17-13468976-13468986-TA,17-13468991-13469003-TA,17-13469007-13469017-TA,17-13469022-13469034-TA,17-13469038-13469048-TA,17-13469053-13469065-TA,17-13469070-13469080-TA,17-13469085-13469095-TA,17-13469099-13469111-TA,17-13469115-13469125-TA,17-13469130-13469142-TA,17-13469146-13469158-TA,17-13469163-13469173-TA,17-13469177-13469189-TA,17-13469194-13469204-TA,17-13469208-13469218-TA,17-13469239-13469249-TA,17-13469270-13469284-TA,17-13469289-13469301-TA,17-13469305-13469315-TA,17-13469305-13469338-TATATATATAGGAAGTATATATATATACTTGTA,17-13469320-13469332-TA,17-13469351-13469363-TA,17-13469367-13469379-TA,17-13469383-13469395-TA,17-13469399-13469411-TA,17-13469416-13469426-TA,17-13469416-13469480-TATATATATACTTGTATATATATATGGAAGTA,17-13469430-13469441-TA,17-13469446-13469458-TA,17-13469462-13469473-TA,17-13469478-13469490-TA,17-13469494-13469506-TA,17-13469505-13469518-AGGA;MOTIFS=AGGA,TATATATATATAGGAAG,TATATATATACTTGTATATATATATGGAAGTA,TATATGGGAAGTATATATATATACTTGTATATA,TATATATAGGAAGTGTATATATATACTTGTG,TA,AT,TTCC,TATATATATAGGAAGTATATATATATACTTGTA,TATATATATAGGAAGTGTATATGTATACTTGTG,TATATATATACTTGTATATATATAGGAAGTA,TATATATATGGGAAGTATATATATATACTTG,TATATATATAGGAAGTA,TATATATATAGGAAGTGTATATATATACTTGTGCA;STRUC=<VC96162>	HPRC,HGSVC,1KG-ONT	No	0.06	Yes	NA,NA	NA	NA
chr17:13468432	487163	DEL	60	0.8685	0.5317	47	NA	NA	NA	NA	NA	NA	NA	NA	NA	No	ID=17-13467172-13467185-TTCC,17-13467184-13467197-TA,17-13467201-13467211-TA,17-13467220-13467234-TA,17-13467239-13467251-TA,17-13467256-13467270-TA,17-13467258-13467275-TATATATATATAGGAAG,17-13467275-13467285-TA,17-13467275-13467336-TATATATATAGGAAGTA,17-13467290-13467302-TA,17-13467307-13467319-TA,17-13467324-13467336-TA,17-13467340-13467351-TA,17-13467371-13467380-TA,17-13467386-13467398-TA,17-13467402-13467413-TA,17-13467419-13467431-TA,17-13467441-13467507-TATATGGGAAGTATATATATATACTTGTATATA,17-13467452-13467464-TA,17-13467468-13467479-TA,17-13467470-13467532-TATATATATGGGAAGTATATATATATACTTG,17-13467485-13467497-TA,17-13467501-13467510-TA,17-13467516-13467528-TA,17-13467532-13467543-TA,17-13467549-13467562-TA,17-13467565-13467574-TA,17-13467580-13467592-TA,17-13467596-13467607-TA,17-13467612-13467624-TA,17-13467628-13467639-TA,17-13467647-13467657-TA,17-13467661-13467670-TA,17-13467676-13467688-TA,17-13467692-13467703-TA,17-13467709-13467721-TA,17-13467727-13467736-TA,17-13467760-13467769-TA,17-13467824-13467834-TA,17-13467841-13467851-TA,17-13467859-13467871-TA,17-13467878-13467888-TA,17-13467911-13467921-TA,17-13467927-13467937-TA,17-13467944-13467954-TA,17-13467960-13467970-TA,17-13467960-13468122-TATATATATAGGAAGTGTATATATATACTTGTGCA,17-13467977-13467987-TA,17-13467994-13468005-AT,17-13468012-13468022-TA,17-13468029-13468040-AT,17-13468047-13468057-TA,17-13468064-13468075-AT,17-13468082-13468092-TA,17-13468099-13468110-AT,17-13468100-13468419-TATATATATAGGAAGTGTATATGTATACTTGTG,17-13468133-13468143-TA,17-13468166-13468176-TA,17-13468199-13468209-TA,17-13468232-13468242-TA,17-13468265-13468275-TA,17-13468298-13468308-TA,17-13468331-13468341-TA,17-13468364-13468374-TA,17-13468397-13468407-TA,17-13468414-13468424-TA,17-13468430-13468440-TA,17-13468432-13468528-TATATATAGGAAGTGTATATATATACTTGTG,17-13468447-13468457-TA,17-13468463-13468471-TA,17-13468478-13468488-TA,17-13468494-13468502-TA,17-13468509-13468519-TA,17-13468544-13468554-TA,17-13468560-13468574-TA,17-13468581-13468591-TA,17-13468612-13468622-TA,17-13468629-13468640-AT,17-13468665-13468675-TA,17-13468682-13468692-TA,17-13468698-13468708-TA,17-13468715-13468727-TA,17-13468733-13468743-TA,17-13468750-13468760-TA,17-13468781-13468793-TA,17-13468797-13468807-TA,17-13468814-13468824-TA,17-13468828-13468840-TA,17-13468847-13468861-TA,17-13468865-13468877-TA,17-13468882-13468892-TA,17-13468898-13468910-TA,17-13468914-13468926-TA,17-13468931-13468941-TA,17-13468945-13468957-TA,17-13468962-13468972-TA,17-13468962-13469068-TATATATATACTTGTATATATATAGGAAGTA,17-13468976-13468986-TA,17-13468991-13469003-TA,17-13469007-13469017-TA,17-13469022-13469034-TA,17-13469038-13469048-TA,17-13469053-13469065-TA,17-13469070-13469080-TA,17-13469085-13469095-TA,17-13469099-13469111-TA,17-13469115-13469125-TA,17-13469130-13469142-TA,17-13469146-13469158-TA,17-13469163-13469173-TA,17-13469177-13469189-TA,17-13469194-13469204-TA,17-13469208-13469218-TA,17-13469239-13469249-TA,17-13469270-13469284-TA,17-13469289-13469301-TA,17-13469305-13469315-TA,17-13469305-13469338-TATATATATAGGAAGTATATATATATACTTGTA,17-13469320-13469332-TA,17-13469351-13469363-TA,17-13469367-13469379-TA,17-13469383-13469395-TA,17-13469399-13469411-TA,17-13469416-13469426-TA,17-13469416-13469480-TATATATATACTTGTATATATATATGGAAGTA,17-13469430-13469441-TA,17-13469446-13469458-TA,17-13469462-13469473-TA,17-13469478-13469490-TA,17-13469494-13469506-TA,17-13469505-13469518-AGGA;MOTIFS=AGGA,TATATATATATAGGAAG,TATATATATACTTGTATATATATATGGAAGTA,TATATGGGAAGTATATATATATACTTGTATATA,TATATATAGGAAGTGTATATATATACTTGTG,TA,AT,TTCC,TATATATATAGGAAGTATATATATATACTTGTA,TATATATATAGGAAGTGTATATGTATACTTGTG,TATATATATACTTGTATATATATAGGAAGTA,TATATATATGGGAAGTATATATATATACTTG,TATATATATAGGAAGTA,TATATATATAGGAAGTGTATATATATACTTGTGCA;STRUC=<VC96162>	HPRC,HGSVC,1KG-ONT	No	0.06	Yes	NA,NA	NA	NA
chr17:13468581	487166	INS	100	0.8239	0.6486	21	NA	NA	NA	NA	NA	NA	NA	NA	NA	No	ID=17-13467172-13467185-TTCC,17-13467184-13467197-TA,17-13467201-13467211-TA,17-13467220-13467234-TA,17-13467239-13467251-TA,17-13467256-13467270-TA,17-13467258-13467275-TATATATATATAGGAAG,17-13467275-13467285-TA,17-13467275-13467336-TATATATATAGGAAGTA,17-13467290-13467302-TA,17-13467307-13467319-TA,17-13467324-13467336-TA,17-13467340-13467351-TA,17-13467371-13467380-TA,17-13467386-13467398-TA,17-13467402-13467413-TA,17-13467419-13467431-TA,17-13467441-13467507-TATATGGGAAGTATATATATATACTTGTATATA,17-13467452-13467464-TA,17-13467468-13467479-TA,17-13467470-13467532-TATATATATGGGAAGTATATATATATACTTG,17-13467485-13467497-TA,17-13467501-13467510-TA,17-13467516-13467528-TA,17-13467532-13467543-TA,17-13467549-13467562-TA,17-13467565-13467574-TA,17-13467580-13467592-TA,17-13467596-13467607-TA,17-13467612-13467624-TA,17-13467628-13467639-TA,17-13467647-13467657-TA,17-13467661-13467670-TA,17-13467676-13467688-TA,17-13467692-13467703-TA,17-13467709-13467721-TA,17-13467727-13467736-TA,17-13467760-13467769-TA,17-13467824-13467834-TA,17-13467841-13467851-TA,17-13467859-13467871-TA,17-13467878-13467888-TA,17-13467911-13467921-TA,17-13467927-13467937-TA,17-13467944-13467954-TA,17-13467960-13467970-TA,17-13467960-13468122-TATATATATAGGAAGTGTATATATATACTTGTGCA,17-13467977-13467987-TA,17-13467994-13468005-AT,17-13468012-13468022-TA,17-13468029-13468040-AT,17-13468047-13468057-TA,17-13468064-13468075-AT,17-13468082-13468092-TA,17-13468099-13468110-AT,17-13468100-13468419-TATATATATAGGAAGTGTATATGTATACTTGTG,17-13468133-13468143-TA,17-13468166-13468176-TA,17-13468199-13468209-TA,17-13468232-13468242-TA,17-13468265-13468275-TA,17-13468298-13468308-TA,17-13468331-13468341-TA,17-13468364-13468374-TA,17-13468397-13468407-TA,17-13468414-13468424-TA,17-13468430-13468440-TA,17-13468432-13468528-TATATATAGGAAGTGTATATATATACTTGTG,17-13468447-13468457-TA,17-13468463-13468471-TA,17-13468478-13468488-TA,17-13468494-13468502-TA,17-13468509-13468519-TA,17-13468544-13468554-TA,17-13468560-13468574-TA,17-13468581-13468591-TA,17-13468612-13468622-TA,17-13468629-13468640-AT,17-13468665-13468675-TA,17-13468682-13468692-TA,17-13468698-13468708-TA,17-13468715-13468727-TA,17-13468733-13468743-TA,17-13468750-13468760-TA,17-13468781-13468793-TA,17-13468797-13468807-TA,17-13468814-13468824-TA,17-13468828-13468840-TA,17-13468847-13468861-TA,17-13468865-13468877-TA,17-13468882-13468892-TA,17-13468898-13468910-TA,17-13468914-13468926-TA,17-13468931-13468941-TA,17-13468945-13468957-TA,17-13468962-13468972-TA,17-13468962-13469068-TATATATATACTTGTATATATATAGGAAGTA,17-13468976-13468986-TA,17-13468991-13469003-TA,17-13469007-13469017-TA,17-13469022-13469034-TA,17-13469038-13469048-TA,17-13469053-13469065-TA,17-13469070-13469080-TA,17-13469085-13469095-TA,17-13469099-13469111-TA,17-13469115-13469125-TA,17-13469130-13469142-TA,17-13469146-13469158-TA,17-13469163-13469173-TA,17-13469177-13469189-TA,17-13469194-13469204-TA,17-13469208-13469218-TA,17-13469239-13469249-TA,17-13469270-13469284-TA,17-13469289-13469301-TA,17-13469305-13469315-TA,17-13469305-13469338-TATATATATAGGAAGTATATATATATACTTGTA,17-13469320-13469332-TA,17-13469351-13469363-TA,17-13469367-13469379-TA,17-13469383-13469395-TA,17-13469399-13469411-TA,17-13469416-13469426-TA,17-13469416-13469480-TATATATATACTTGTATATATATATGGAAGTA,17-13469430-13469441-TA,17-13469446-13469458-TA,17-13469462-13469473-TA,17-13469478-13469490-TA,17-13469494-13469506-TA,17-13469505-13469518-AGGA;MOTIFS=AGGA,TATATATATATAGGAAG,TATATATATACTTGTATATATATATGGAAGTA,TATATGGGAAGTATATATATATACTTGTATATA,TATATATAGGAAGTGTATATATATACTTGTG,TA,AT,TTCC,TATATATATAGGAAGTATATATATATACTTGTA,TATATATATAGGAAGTGTATATGTATACTTGTG,TATATATATACTTGTATATATATAGGAAGTA,TATATATATGGGAAGTATATATATATACTTG,TATATATATAGGAAGTA,TATATATATAGGAAGTGTATATATATACTTGTGCA;STRUC=<VC96162>	HPRC,1KG-ONT	No	1.616	Yes	NA,NA	NA	NA
chr17:13468717	487167	INS	115	0.8666	0.5019	6	NA	NA	NA	NA	NA	NA	NA	NA	NA	No	ID=17-13467172-13467185-TTCC,17-13467184-13467197-TA,17-13467201-13467211-TA,17-13467220-13467234-TA,17-13467239-13467251-TA,17-13467256-13467270-TA,17-13467258-13467275-TATATATATATAGGAAG,17-13467275-13467285-TA,17-13467275-13467336-TATATATATAGGAAGTA,17-13467290-13467302-TA,17-13467307-13467319-TA,17-13467324-13467336-TA,17-13467340-13467351-TA,17-13467371-13467380-TA,17-13467386-13467398-TA,17-13467402-13467413-TA,17-13467419-13467431-TA,17-13467441-13467507-TATATGGGAAGTATATATATATACTTGTATATA,17-13467452-13467464-TA,17-13467468-13467479-TA,17-13467470-13467532-TATATATATGGGAAGTATATATATATACTTG,17-13467485-13467497-TA,17-13467501-13467510-TA,17-13467516-13467528-TA,17-13467532-13467543-TA,17-13467549-13467562-TA,17-13467565-13467574-TA,17-13467580-13467592-TA,17-13467596-13467607-TA,17-13467612-13467624-TA,17-13467628-13467639-TA,17-13467647-13467657-TA,17-13467661-13467670-TA,17-13467676-13467688-TA,17-13467692-13467703-TA,17-13467709-13467721-TA,17-13467727-13467736-TA,17-13467760-13467769-TA,17-13467824-13467834-TA,17-13467841-13467851-TA,17-13467859-13467871-TA,17-13467878-13467888-TA,17-13467911-13467921-TA,17-13467927-13467937-TA,17-13467944-13467954-TA,17-13467960-13467970-TA,17-13467960-13468122-TATATATATAGGAAGTGTATATATATACTTGTGCA,17-13467977-13467987-TA,17-13467994-13468005-AT,17-13468012-13468022-TA,17-13468029-13468040-AT,17-13468047-13468057-TA,17-13468064-13468075-AT,17-13468082-13468092-TA,17-13468099-13468110-AT,17-13468100-13468419-TATATATATAGGAAGTGTATATGTATACTTGTG,17-13468133-13468143-TA,17-13468166-13468176-TA,17-13468199-13468209-TA,17-13468232-13468242-TA,17-13468265-13468275-TA,17-13468298-13468308-TA,17-13468331-13468341-TA,17-13468364-13468374-TA,17-13468397-13468407-TA,17-13468414-13468424-TA,17-13468430-13468440-TA,17-13468432-13468528-TATATATAGGAAGTGTATATATATACTTGTG,17-13468447-13468457-TA,17-13468463-13468471-TA,17-13468478-13468488-TA,17-13468494-13468502-TA,17-13468509-13468519-TA,17-13468544-13468554-TA,17-13468560-13468574-TA,17-13468581-13468591-TA,17-13468612-13468622-TA,17-13468629-13468640-AT,17-13468665-13468675-TA,17-13468682-13468692-TA,17-13468698-13468708-TA,17-13468715-13468727-TA,17-13468733-13468743-TA,17-13468750-13468760-TA,17-13468781-13468793-TA,17-13468797-13468807-TA,17-13468814-13468824-TA,17-13468828-13468840-TA,17-13468847-13468861-TA,17-13468865-13468877-TA,17-13468882-13468892-TA,17-13468898-13468910-TA,17-13468914-13468926-TA,17-13468931-13468941-TA,17-13468945-13468957-TA,17-13468962-13468972-TA,17-13468962-13469068-TATATATATACTTGTATATATATAGGAAGTA,17-13468976-13468986-TA,17-13468991-13469003-TA,17-13469007-13469017-TA,17-13469022-13469034-TA,17-13469038-13469048-TA,17-13469053-13469065-TA,17-13469070-13469080-TA,17-13469085-13469095-TA,17-13469099-13469111-TA,17-13469115-13469125-TA,17-13469130-13469142-TA,17-13469146-13469158-TA,17-13469163-13469173-TA,17-13469177-13469189-TA,17-13469194-13469204-TA,17-13469208-13469218-TA,17-13469239-13469249-TA,17-13469270-13469284-TA,17-13469289-13469301-TA,17-13469305-13469315-TA,17-13469305-13469338-TATATATATAGGAAGTATATATATATACTTGTA,17-13469320-13469332-TA,17-13469351-13469363-TA,17-13469367-13469379-TA,17-13469383-13469395-TA,17-13469399-13469411-TA,17-13469416-13469426-TA,17-13469416-13469480-TATATATATACTTGTATATATATATGGAAGTA,17-13469430-13469441-TA,17-13469446-13469458-TA,17-13469462-13469473-TA,17-13469478-13469490-TA,17-13469494-13469506-TA,17-13469505-13469518-AGGA;MOTIFS=AGGA,TATATATATATAGGAAG,TATATATATACTTGTATATATATATGGAAGTA,TATATGGGAAGTATATATATATACTTGTATATA,TATATATAGGAAGTGTATATATATACTTGTG,TA,AT,TTCC,TATATATATAGGAAGTATATATATATACTTGTA,TATATATATAGGAAGTGTATATGTATACTTGTG,TATATATATACTTGTATATATATAGGAAGTA,TATATATATGGGAAGTATATATATATACTTG,TATATATATAGGAAGTA,TATATATATAGGAAGTGTATATATATACTTGTGCA;STRUC=<VC96162>	HPRC,HGSVC,1KG-ONT	No	1.616	No	NA,NA	NA	NA
chr17:13468717	487168	INS	148	0.8067	0.6959	26	NA	NA	NA	NA	NA	NA	NA	NA	NA	No	ID=17-13467172-13467185-TTCC,17-13467184-13467197-TA,17-13467201-13467211-TA,17-13467220-13467234-TA,17-13467239-13467251-TA,17-13467256-13467270-TA,17-13467258-13467275-TATATATATATAGGAAG,17-13467275-13467285-TA,17-13467275-13467336-TATATATATAGGAAGTA,17-13467290-13467302-TA,17-13467307-13467319-TA,17-13467324-13467336-TA,17-13467340-13467351-TA,17-13467371-13467380-TA,17-13467386-13467398-TA,17-13467402-13467413-TA,17-13467419-13467431-TA,17-13467441-13467507-TATATGGGAAGTATATATATATACTTGTATATA,17-13467452-13467464-TA,17-13467468-13467479-TA,17-13467470-13467532-TATATATATGGGAAGTATATATATATACTTG,17-13467485-13467497-TA,17-13467501-13467510-TA,17-13467516-13467528-TA,17-13467532-13467543-TA,17-13467549-13467562-TA,17-13467565-13467574-TA,17-13467580-13467592-TA,17-13467596-13467607-TA,17-13467612-13467624-TA,17-13467628-13467639-TA,17-13467647-13467657-TA,17-13467661-13467670-TA,17-13467676-13467688-TA,17-13467692-13467703-TA,17-13467709-13467721-TA,17-13467727-13467736-TA,17-13467760-13467769-TA,17-13467824-13467834-TA,17-13467841-13467851-TA,17-13467859-13467871-TA,17-13467878-13467888-TA,17-13467911-13467921-TA,17-13467927-13467937-TA,17-13467944-13467954-TA,17-13467960-13467970-TA,17-13467960-13468122-TATATATATAGGAAGTGTATATATATACTTGTGCA,17-13467977-13467987-TA,17-13467994-13468005-AT,17-13468012-13468022-TA,17-13468029-13468040-AT,17-13468047-13468057-TA,17-13468064-13468075-AT,17-13468082-13468092-TA,17-13468099-13468110-AT,17-13468100-13468419-TATATATATAGGAAGTGTATATGTATACTTGTG,17-13468133-13468143-TA,17-13468166-13468176-TA,17-13468199-13468209-TA,17-13468232-13468242-TA,17-13468265-13468275-TA,17-13468298-13468308-TA,17-13468331-13468341-TA,17-13468364-13468374-TA,17-13468397-13468407-TA,17-13468414-13468424-TA,17-13468430-13468440-TA,17-13468432-13468528-TATATATAGGAAGTGTATATATATACTTGTG,17-13468447-13468457-TA,17-13468463-13468471-TA,17-13468478-13468488-TA,17-13468494-13468502-TA,17-13468509-13468519-TA,17-13468544-13468554-TA,17-13468560-13468574-TA,17-13468581-13468591-TA,17-13468612-13468622-TA,17-13468629-13468640-AT,17-13468665-13468675-TA,17-13468682-13468692-TA,17-13468698-13468708-TA,17-13468715-13468727-TA,17-13468733-13468743-TA,17-13468750-13468760-TA,17-13468781-13468793-TA,17-13468797-13468807-TA,17-13468814-13468824-TA,17-13468828-13468840-TA,17-13468847-13468861-TA,17-13468865-13468877-TA,17-13468882-13468892-TA,17-13468898-13468910-TA,17-13468914-13468926-TA,17-13468931-13468941-TA,17-13468945-13468957-TA,17-13468962-13468972-TA,17-13468962-13469068-TATATATATACTTGTATATATATAGGAAGTA,17-13468976-13468986-TA,17-13468991-13469003-TA,17-13469007-13469017-TA,17-13469022-13469034-TA,17-13469038-13469048-TA,17-13469053-13469065-TA,17-13469070-13469080-TA,17-13469085-13469095-TA,17-13469099-13469111-TA,17-13469115-13469125-TA,17-13469130-13469142-TA,17-13469146-13469158-TA,17-13469163-13469173-TA,17-13469177-13469189-TA,17-13469194-13469204-TA,17-13469208-13469218-TA,17-13469239-13469249-TA,17-13469270-13469284-TA,17-13469289-13469301-TA,17-13469305-13469315-TA,17-13469305-13469338-TATATATATAGGAAGTATATATATATACTTGTA,17-13469320-13469332-TA,17-13469351-13469363-TA,17-13469367-13469379-TA,17-13469383-13469395-TA,17-13469399-13469411-TA,17-13469416-13469426-TA,17-13469416-13469480-TATATATATACTTGTATATATATATGGAAGTA,17-13469430-13469441-TA,17-13469446-13469458-TA,17-13469462-13469473-TA,17-13469478-13469490-TA,17-13469494-13469506-TA,17-13469505-13469518-AGGA;MOTIFS=AGGA,TATATATATATAGGAAG,TATATATATACTTGTATATATATATGGAAGTA,TATATGGGAAGTATATATATATACTTGTATATA,TATATATAGGAAGTGTATATATATACTTGTG,TA,AT,TTCC,TATATATATAGGAAGTATATATATATACTTGTA,TATATATATAGGAAGTGTATATGTATACTTGTG,TATATATATACTTGTATATATATAGGAAGTA,TATATATATGGGAAGTATATATATATACTTG,TATATATATAGGAAGTA,TATATATATAGGAAGTGTATATATATACTTGTGCA;STRUC=<VC96162>	HGSVC,1KG-ONT	No	1.616	Yes	NA,NA	NA	NA
chr17:13468717	487170	INS	84	0.8184	0.656	27	NA	NA	NA	NA	NA	NA	NA	NA	NA	No	ID=17-13467172-13467185-TTCC,17-13467184-13467197-TA,17-13467201-13467211-TA,17-13467220-13467234-TA,17-13467239-13467251-TA,17-13467256-13467270-TA,17-13467258-13467275-TATATATATATAGGAAG,17-13467275-13467285-TA,17-13467275-13467336-TATATATATAGGAAGTA,17-13467290-13467302-TA,17-13467307-13467319-TA,17-13467324-13467336-TA,17-13467340-13467351-TA,17-13467371-13467380-TA,17-13467386-13467398-TA,17-13467402-13467413-TA,17-13467419-13467431-TA,17-13467441-13467507-TATATGGGAAGTATATATATATACTTGTATATA,17-13467452-13467464-TA,17-13467468-13467479-TA,17-13467470-13467532-TATATATATGGGAAGTATATATATATACTTG,17-13467485-13467497-TA,17-13467501-13467510-TA,17-13467516-13467528-TA,17-13467532-13467543-TA,17-13467549-13467562-TA,17-13467565-13467574-TA,17-13467580-13467592-TA,17-13467596-13467607-TA,17-13467612-13467624-TA,17-13467628-13467639-TA,17-13467647-13467657-TA,17-13467661-13467670-TA,17-13467676-13467688-TA,17-13467692-13467703-TA,17-13467709-13467721-TA,17-13467727-13467736-TA,17-13467760-13467769-TA,17-13467824-13467834-TA,17-13467841-13467851-TA,17-13467859-13467871-TA,17-13467878-13467888-TA,17-13467911-13467921-TA,17-13467927-13467937-TA,17-13467944-13467954-TA,17-13467960-13467970-TA,17-13467960-13468122-TATATATATAGGAAGTGTATATATATACTTGTGCA,17-13467977-13467987-TA,17-13467994-13468005-AT,17-13468012-13468022-TA,17-13468029-13468040-AT,17-13468047-13468057-TA,17-13468064-13468075-AT,17-13468082-13468092-TA,17-13468099-13468110-AT,17-13468100-13468419-TATATATATAGGAAGTGTATATGTATACTTGTG,17-13468133-13468143-TA,17-13468166-13468176-TA,17-13468199-13468209-TA,17-13468232-13468242-TA,17-13468265-13468275-TA,17-13468298-13468308-TA,17-13468331-13468341-TA,17-13468364-13468374-TA,17-13468397-13468407-TA,17-13468414-13468424-TA,17-13468430-13468440-TA,17-13468432-13468528-TATATATAGGAAGTGTATATATATACTTGTG,17-13468447-13468457-TA,17-13468463-13468471-TA,17-13468478-13468488-TA,17-13468494-13468502-TA,17-13468509-13468519-TA,17-13468544-13468554-TA,17-13468560-13468574-TA,17-13468581-13468591-TA,17-13468612-13468622-TA,17-13468629-13468640-AT,17-13468665-13468675-TA,17-13468682-13468692-TA,17-13468698-13468708-TA,17-13468715-13468727-TA,17-13468733-13468743-TA,17-13468750-13468760-TA,17-13468781-13468793-TA,17-13468797-13468807-TA,17-13468814-13468824-TA,17-13468828-13468840-TA,17-13468847-13468861-TA,17-13468865-13468877-TA,17-13468882-13468892-TA,17-13468898-13468910-TA,17-13468914-13468926-TA,17-13468931-13468941-TA,17-13468945-13468957-TA,17-13468962-13468972-TA,17-13468962-13469068-TATATATATACTTGTATATATATAGGAAGTA,17-13468976-13468986-TA,17-13468991-13469003-TA,17-13469007-13469017-TA,17-13469022-13469034-TA,17-13469038-13469048-TA,17-13469053-13469065-TA,17-13469070-13469080-TA,17-13469085-13469095-TA,17-13469099-13469111-TA,17-13469115-13469125-TA,17-13469130-13469142-TA,17-13469146-13469158-TA,17-13469163-13469173-TA,17-13469177-13469189-TA,17-13469194-13469204-TA,17-13469208-13469218-TA,17-13469239-13469249-TA,17-13469270-13469284-TA,17-13469289-13469301-TA,17-13469305-13469315-TA,17-13469305-13469338-TATATATATAGGAAGTATATATATATACTTGTA,17-13469320-13469332-TA,17-13469351-13469363-TA,17-13469367-13469379-TA,17-13469383-13469395-TA,17-13469399-13469411-TA,17-13469416-13469426-TA,17-13469416-13469480-TATATATATACTTGTATATATATATGGAAGTA,17-13469430-13469441-TA,17-13469446-13469458-TA,17-13469462-13469473-TA,17-13469478-13469490-TA,17-13469494-13469506-TA,17-13469505-13469518-AGGA;MOTIFS=AGGA,TATATATATATAGGAAG,TATATATATACTTGTATATATATATGGAAGTA,TATATGGGAAGTATATATATATACTTGTATATA,TATATATAGGAAGTGTATATATATACTTGTG,TA,AT,TTCC,TATATATATAGGAAGTATATATATATACTTGTA,TATATATATAGGAAGTGTATATGTATACTTGTG,TATATATATACTTGTATATATATAGGAAGTA,TATATATATGGGAAGTATATATATATACTTG,TATATATATAGGAAGTA,TATATATATAGGAAGTGTATATATATACTTGTGCA;STRUC=<VC96162>	HPRC,HGSVC,1KG-ONT	No	1.616	Yes	NA,NA	NA	NA
chr17:13468749	487171	INS	76	0.9296	0.2836	20	NA	NA	NA	NA	NA	NA	NA	NA	NA	No	ID=17-13467172-13467185-TTCC,17-13467184-13467197-TA,17-13467201-13467211-TA,17-13467220-13467234-TA,17-13467239-13467251-TA,17-13467256-13467270-TA,17-13467258-13467275-TATATATATATAGGAAG,17-13467275-13467285-TA,17-13467275-13467336-TATATATATAGGAAGTA,17-13467290-13467302-TA,17-13467307-13467319-TA,17-13467324-13467336-TA,17-13467340-13467351-TA,17-13467371-13467380-TA,17-13467386-13467398-TA,17-13467402-13467413-TA,17-13467419-13467431-TA,17-13467441-13467507-TATATGGGAAGTATATATATATACTTGTATATA,17-13467452-13467464-TA,17-13467468-13467479-TA,17-13467470-13467532-TATATATATGGGAAGTATATATATATACTTG,17-13467485-13467497-TA,17-13467501-13467510-TA,17-13467516-13467528-TA,17-13467532-13467543-TA,17-13467549-13467562-TA,17-13467565-13467574-TA,17-13467580-13467592-TA,17-13467596-13467607-TA,17-13467612-13467624-TA,17-13467628-13467639-TA,17-13467647-13467657-TA,17-13467661-13467670-TA,17-13467676-13467688-TA,17-13467692-13467703-TA,17-13467709-13467721-TA,17-13467727-13467736-TA,17-13467760-13467769-TA,17-13467824-13467834-TA,17-13467841-13467851-TA,17-13467859-13467871-TA,17-13467878-13467888-TA,17-13467911-13467921-TA,17-13467927-13467937-TA,17-13467944-13467954-TA,17-13467960-13467970-TA,17-13467960-13468122-TATATATATAGGAAGTGTATATATATACTTGTGCA,17-13467977-13467987-TA,17-13467994-13468005-AT,17-13468012-13468022-TA,17-13468029-13468040-AT,17-13468047-13468057-TA,17-13468064-13468075-AT,17-13468082-13468092-TA,17-13468099-13468110-AT,17-13468100-13468419-TATATATATAGGAAGTGTATATGTATACTTGTG,17-13468133-13468143-TA,17-13468166-13468176-TA,17-13468199-13468209-TA,17-13468232-13468242-TA,17-13468265-13468275-TA,17-13468298-13468308-TA,17-13468331-13468341-TA,17-13468364-13468374-TA,17-13468397-13468407-TA,17-13468414-13468424-TA,17-13468430-13468440-TA,17-13468432-13468528-TATATATAGGAAGTGTATATATATACTTGTG,17-13468447-13468457-TA,17-13468463-13468471-TA,17-13468478-13468488-TA,17-13468494-13468502-TA,17-13468509-13468519-TA,17-13468544-13468554-TA,17-13468560-13468574-TA,17-13468581-13468591-TA,17-13468612-13468622-TA,17-13468629-13468640-AT,17-13468665-13468675-TA,17-13468682-13468692-TA,17-13468698-13468708-TA,17-13468715-13468727-TA,17-13468733-13468743-TA,17-13468750-13468760-TA,17-13468781-13468793-TA,17-13468797-13468807-TA,17-13468814-13468824-TA,17-13468828-13468840-TA,17-13468847-13468861-TA,17-13468865-13468877-TA,17-13468882-13468892-TA,17-13468898-13468910-TA,17-13468914-13468926-TA,17-13468931-13468941-TA,17-13468945-13468957-TA,17-13468962-13468972-TA,17-13468962-13469068-TATATATATACTTGTATATATATAGGAAGTA,17-13468976-13468986-TA,17-13468991-13469003-TA,17-13469007-13469017-TA,17-13469022-13469034-TA,17-13469038-13469048-TA,17-13469053-13469065-TA,17-13469070-13469080-TA,17-13469085-13469095-TA,17-13469099-13469111-TA,17-13469115-13469125-TA,17-13469130-13469142-TA,17-13469146-13469158-TA,17-13469163-13469173-TA,17-13469177-13469189-TA,17-13469194-13469204-TA,17-13469208-13469218-TA,17-13469239-13469249-TA,17-13469270-13469284-TA,17-13469289-13469301-TA,17-13469305-13469315-TA,17-13469305-13469338-TATATATATAGGAAGTATATATATATACTTGTA,17-13469320-13469332-TA,17-13469351-13469363-TA,17-13469367-13469379-TA,17-13469383-13469395-TA,17-13469399-13469411-TA,17-13469416-13469426-TA,17-13469416-13469480-TATATATATACTTGTATATATATATGGAAGTA,17-13469430-13469441-TA,17-13469446-13469458-TA,17-13469462-13469473-TA,17-13469478-13469490-TA,17-13469494-13469506-TA,17-13469505-13469518-AGGA;MOTIFS=AGGA,TATATATATATAGGAAG,TATATATATACTTGTATATATATATGGAAGTA,TATATGGGAAGTATATATATATACTTGTATATA,TATATATAGGAAGTGTATATATATACTTGTG,TA,AT,TTCC,TATATATATAGGAAGTATATATATATACTTGTA,TATATATATAGGAAGTGTATATGTATACTTGTG,TATATATATACTTGTATATATATAGGAAGTA,TATATATATGGGAAGTATATATATATACTTG,TATATATATAGGAAGTA,TATATATATAGGAAGTGTATATATATACTTGTGCA;STRUC=<VC96162>	HPRC,HGSVC,1KG-ONT	No	0.123	Yes	NA,NA	NA	NA
chr17:13468780	487172	INS	57	0.8412	0.5836	58	NA	NA	NA	NA	NA	NA	NA	NA	NA	No	ID=17-13467172-13467185-TTCC,17-13467184-13467197-TA,17-13467201-13467211-TA,17-13467220-13467234-TA,17-13467239-13467251-TA,17-13467256-13467270-TA,17-13467258-13467275-TATATATATATAGGAAG,17-13467275-13467285-TA,17-13467275-13467336-TATATATATAGGAAGTA,17-13467290-13467302-TA,17-13467307-13467319-TA,17-13467324-13467336-TA,17-13467340-13467351-TA,17-13467371-13467380-TA,17-13467386-13467398-TA,17-13467402-13467413-TA,17-13467419-13467431-TA,17-13467441-13467507-TATATGGGAAGTATATATATATACTTGTATATA,17-13467452-13467464-TA,17-13467468-13467479-TA,17-13467470-13467532-TATATATATGGGAAGTATATATATATACTTG,17-13467485-13467497-TA,17-13467501-13467510-TA,17-13467516-13467528-TA,17-13467532-13467543-TA,17-13467549-13467562-TA,17-13467565-13467574-TA,17-13467580-13467592-TA,17-13467596-13467607-TA,17-13467612-13467624-TA,17-13467628-13467639-TA,17-13467647-13467657-TA,17-13467661-13467670-TA,17-13467676-13467688-TA,17-13467692-13467703-TA,17-13467709-13467721-TA,17-13467727-13467736-TA,17-13467760-13467769-TA,17-13467824-13467834-TA,17-13467841-13467851-TA,17-13467859-13467871-TA,17-13467878-13467888-TA,17-13467911-13467921-TA,17-13467927-13467937-TA,17-13467944-13467954-TA,17-13467960-13467970-TA,17-13467960-13468122-TATATATATAGGAAGTGTATATATATACTTGTGCA,17-13467977-13467987-TA,17-13467994-13468005-AT,17-13468012-13468022-TA,17-13468029-13468040-AT,17-13468047-13468057-TA,17-13468064-13468075-AT,17-13468082-13468092-TA,17-13468099-13468110-AT,17-13468100-13468419-TATATATATAGGAAGTGTATATGTATACTTGTG,17-13468133-13468143-TA,17-13468166-13468176-TA,17-13468199-13468209-TA,17-13468232-13468242-TA,17-13468265-13468275-TA,17-13468298-13468308-TA,17-13468331-13468341-TA,17-13468364-13468374-TA,17-13468397-13468407-TA,17-13468414-13468424-TA,17-13468430-13468440-TA,17-13468432-13468528-TATATATAGGAAGTGTATATATATACTTGTG,17-13468447-13468457-TA,17-13468463-13468471-TA,17-13468478-13468488-TA,17-13468494-13468502-TA,17-13468509-13468519-TA,17-13468544-13468554-TA,17-13468560-13468574-TA,17-13468581-13468591-TA,17-13468612-13468622-TA,17-13468629-13468640-AT,17-13468665-13468675-TA,17-13468682-13468692-TA,17-13468698-13468708-TA,17-13468715-13468727-TA,17-13468733-13468743-TA,17-13468750-13468760-TA,17-13468781-13468793-TA,17-13468797-13468807-TA,17-13468814-13468824-TA,17-13468828-13468840-TA,17-13468847-13468861-TA,17-13468865-13468877-TA,17-13468882-13468892-TA,17-13468898-13468910-TA,17-13468914-13468926-TA,17-13468931-13468941-TA,17-13468945-13468957-TA,17-13468962-13468972-TA,17-13468962-13469068-TATATATATACTTGTATATATATAGGAAGTA,17-13468976-13468986-TA,17-13468991-13469003-TA,17-13469007-13469017-TA,17-13469022-13469034-TA,17-13469038-13469048-TA,17-13469053-13469065-TA,17-13469070-13469080-TA,17-13469085-13469095-TA,17-13469099-13469111-TA,17-13469115-13469125-TA,17-13469130-13469142-TA,17-13469146-13469158-TA,17-13469163-13469173-TA,17-13469177-13469189-TA,17-13469194-13469204-TA,17-13469208-13469218-TA,17-13469239-13469249-TA,17-13469270-13469284-TA,17-13469289-13469301-TA,17-13469305-13469315-TA,17-13469305-13469338-TATATATATAGGAAGTATATATATATACTTGTA,17-13469320-13469332-TA,17-13469351-13469363-TA,17-13469367-13469379-TA,17-13469383-13469395-TA,17-13469399-13469411-TA,17-13469416-13469426-TA,17-13469416-13469480-TATATATATACTTGTATATATATATGGAAGTA,17-13469430-13469441-TA,17-13469446-13469458-TA,17-13469462-13469473-TA,17-13469478-13469490-TA,17-13469494-13469506-TA,17-13469505-13469518-AGGA;MOTIFS=AGGA,TATATATATATAGGAAG,TATATATATACTTGTATATATATATGGAAGTA,TATATGGGAAGTATATATATATACTTGTATATA,TATATATAGGAAGTGTATATATATACTTGTG,TA,AT,TTCC,TATATATATAGGAAGTATATATATATACTTGTA,TATATATATAGGAAGTGTATATGTATACTTGTG,TATATATATACTTGTATATATATAGGAAGTA,TATATATATGGGAAGTATATATATATACTTG,TATATATATAGGAAGTA,TATATATATAGGAAGTGTATATATATACTTGTGCA;STRUC=<VC96162>	HPRC,HGSVC	No	1.616	Yes	NA,NA	NA	NA
chr17:13468780	487173	INS	70	0.7954	0.6983	10	NA	NA	NA	NA	NA	NA	NA	NA	NA	No	ID=17-13467172-13467185-TTCC,17-13467184-13467197-TA,17-13467201-13467211-TA,17-13467220-13467234-TA,17-13467239-13467251-TA,17-13467256-13467270-TA,17-13467258-13467275-TATATATATATAGGAAG,17-13467275-13467285-TA,17-13467275-13467336-TATATATATAGGAAGTA,17-13467290-13467302-TA,17-13467307-13467319-TA,17-13467324-13467336-TA,17-13467340-13467351-TA,17-13467371-13467380-TA,17-13467386-13467398-TA,17-13467402-13467413-TA,17-13467419-13467431-TA,17-13467441-13467507-TATATGGGAAGTATATATATATACTTGTATATA,17-13467452-13467464-TA,17-13467468-13467479-TA,17-13467470-13467532-TATATATATGGGAAGTATATATATATACTTG,17-13467485-13467497-TA,17-13467501-13467510-TA,17-13467516-13467528-TA,17-13467532-13467543-TA,17-13467549-13467562-TA,17-13467565-13467574-TA,17-13467580-13467592-TA,17-13467596-13467607-TA,17-13467612-13467624-TA,17-13467628-13467639-TA,17-13467647-13467657-TA,17-13467661-13467670-TA,17-13467676-13467688-TA,17-13467692-13467703-TA,17-13467709-13467721-TA,17-13467727-13467736-TA,17-13467760-13467769-TA,17-13467824-13467834-TA,17-13467841-13467851-TA,17-13467859-13467871-TA,17-13467878-13467888-TA,17-13467911-13467921-TA,17-13467927-13467937-TA,17-13467944-13467954-TA,17-13467960-13467970-TA,17-13467960-13468122-TATATATATAGGAAGTGTATATATATACTTGTGCA,17-13467977-13467987-TA,17-13467994-13468005-AT,17-13468012-13468022-TA,17-13468029-13468040-AT,17-13468047-13468057-TA,17-13468064-13468075-AT,17-13468082-13468092-TA,17-13468099-13468110-AT,17-13468100-13468419-TATATATATAGGAAGTGTATATGTATACTTGTG,17-13468133-13468143-TA,17-13468166-13468176-TA,17-13468199-13468209-TA,17-13468232-13468242-TA,17-13468265-13468275-TA,17-13468298-13468308-TA,17-13468331-13468341-TA,17-13468364-13468374-TA,17-13468397-13468407-TA,17-13468414-13468424-TA,17-13468430-13468440-TA,17-13468432-13468528-TATATATAGGAAGTGTATATATATACTTGTG,17-13468447-13468457-TA,17-13468463-13468471-TA,17-13468478-13468488-TA,17-13468494-13468502-TA,17-13468509-13468519-TA,17-13468544-13468554-TA,17-13468560-13468574-TA,17-13468581-13468591-TA,17-13468612-13468622-TA,17-13468629-13468640-AT,17-13468665-13468675-TA,17-13468682-13468692-TA,17-13468698-13468708-TA,17-13468715-13468727-TA,17-13468733-13468743-TA,17-13468750-13468760-TA,17-13468781-13468793-TA,17-13468797-13468807-TA,17-13468814-13468824-TA,17-13468828-13468840-TA,17-13468847-13468861-TA,17-13468865-13468877-TA,17-13468882-13468892-TA,17-13468898-13468910-TA,17-13468914-13468926-TA,17-13468931-13468941-TA,17-13468945-13468957-TA,17-13468962-13468972-TA,17-13468962-13469068-TATATATATACTTGTATATATATAGGAAGTA,17-13468976-13468986-TA,17-13468991-13469003-TA,17-13469007-13469017-TA,17-13469022-13469034-TA,17-13469038-13469048-TA,17-13469053-13469065-TA,17-13469070-13469080-TA,17-13469085-13469095-TA,17-13469099-13469111-TA,17-13469115-13469125-TA,17-13469130-13469142-TA,17-13469146-13469158-TA,17-13469163-13469173-TA,17-13469177-13469189-TA,17-13469194-13469204-TA,17-13469208-13469218-TA,17-13469239-13469249-TA,17-13469270-13469284-TA,17-13469289-13469301-TA,17-13469305-13469315-TA,17-13469305-13469338-TATATATATAGGAAGTATATATATATACTTGTA,17-13469320-13469332-TA,17-13469351-13469363-TA,17-13469367-13469379-TA,17-13469383-13469395-TA,17-13469399-13469411-TA,17-13469416-13469426-TA,17-13469416-13469480-TATATATATACTTGTATATATATATGGAAGTA,17-13469430-13469441-TA,17-13469446-13469458-TA,17-13469462-13469473-TA,17-13469478-13469490-TA,17-13469494-13469506-TA,17-13469505-13469518-AGGA;MOTIFS=AGGA,TATATATATATAGGAAG,TATATATATACTTGTATATATATATGGAAGTA,TATATGGGAAGTATATATATATACTTGTATATA,TATATATAGGAAGTGTATATATATACTTGTG,TA,AT,TTCC,TATATATATAGGAAGTATATATATATACTTGTA,TATATATATAGGAAGTGTATATGTATACTTGTG,TATATATATACTTGTATATATATAGGAAGTA,TATATATATGGGAAGTATATATATATACTTG,TATATATATAGGAAGTA,TATATATATAGGAAGTGTATATATATACTTGTGCA;STRUC=<VC96162>	HPRC,HGSVC,1KG-ONT	No	1.616	Yes	NA,NA	NA	NA
chr17:13468855	487174	INS	51	0.8396	0.5793	39	NA	NA	NA	NA	NA	NA	NA	NA	NA	No	ID=17-13467172-13467185-TTCC,17-13467184-13467197-TA,17-13467201-13467211-TA,17-13467220-13467234-TA,17-13467239-13467251-TA,17-13467256-13467270-TA,17-13467258-13467275-TATATATATATAGGAAG,17-13467275-13467285-TA,17-13467275-13467336-TATATATATAGGAAGTA,17-13467290-13467302-TA,17-13467307-13467319-TA,17-13467324-13467336-TA,17-13467340-13467351-TA,17-13467371-13467380-TA,17-13467386-13467398-TA,17-13467402-13467413-TA,17-13467419-13467431-TA,17-13467441-13467507-TATATGGGAAGTATATATATATACTTGTATATA,17-13467452-13467464-TA,17-13467468-13467479-TA,17-13467470-13467532-TATATATATGGGAAGTATATATATATACTTG,17-13467485-13467497-TA,17-13467501-13467510-TA,17-13467516-13467528-TA,17-13467532-13467543-TA,17-13467549-13467562-TA,17-13467565-13467574-TA,17-13467580-13467592-TA,17-13467596-13467607-TA,17-13467612-13467624-TA,17-13467628-13467639-TA,17-13467647-13467657-TA,17-13467661-13467670-TA,17-13467676-13467688-TA,17-13467692-13467703-TA,17-13467709-13467721-TA,17-13467727-13467736-TA,17-13467760-13467769-TA,17-13467824-13467834-TA,17-13467841-13467851-TA,17-13467859-13467871-TA,17-13467878-13467888-TA,17-13467911-13467921-TA,17-13467927-13467937-TA,17-13467944-13467954-TA,17-13467960-13467970-TA,17-13467960-13468122-TATATATATAGGAAGTGTATATATATACTTGTGCA,17-13467977-13467987-TA,17-13467994-13468005-AT,17-13468012-13468022-TA,17-13468029-13468040-AT,17-13468047-13468057-TA,17-13468064-13468075-AT,17-13468082-13468092-TA,17-13468099-13468110-AT,17-13468100-13468419-TATATATATAGGAAGTGTATATGTATACTTGTG,17-13468133-13468143-TA,17-13468166-13468176-TA,17-13468199-13468209-TA,17-13468232-13468242-TA,17-13468265-13468275-TA,17-13468298-13468308-TA,17-13468331-13468341-TA,17-13468364-13468374-TA,17-13468397-13468407-TA,17-13468414-13468424-TA,17-13468430-13468440-TA,17-13468432-13468528-TATATATAGGAAGTGTATATATATACTTGTG,17-13468447-13468457-TA,17-13468463-13468471-TA,17-13468478-13468488-TA,17-13468494-13468502-TA,17-13468509-13468519-TA,17-13468544-13468554-TA,17-13468560-13468574-TA,17-13468581-13468591-TA,17-13468612-13468622-TA,17-13468629-13468640-AT,17-13468665-13468675-TA,17-13468682-13468692-TA,17-13468698-13468708-TA,17-13468715-13468727-TA,17-13468733-13468743-TA,17-13468750-13468760-TA,17-13468781-13468793-TA,17-13468797-13468807-TA,17-13468814-13468824-TA,17-13468828-13468840-TA,17-13468847-13468861-TA,17-13468865-13468877-TA,17-13468882-13468892-TA,17-13468898-13468910-TA,17-13468914-13468926-TA,17-13468931-13468941-TA,17-13468945-13468957-TA,17-13468962-13468972-TA,17-13468962-13469068-TATATATATACTTGTATATATATAGGAAGTA,17-13468976-13468986-TA,17-13468991-13469003-TA,17-13469007-13469017-TA,17-13469022-13469034-TA,17-13469038-13469048-TA,17-13469053-13469065-TA,17-13469070-13469080-TA,17-13469085-13469095-TA,17-13469099-13469111-TA,17-13469115-13469125-TA,17-13469130-13469142-TA,17-13469146-13469158-TA,17-13469163-13469173-TA,17-13469177-13469189-TA,17-13469194-13469204-TA,17-13469208-13469218-TA,17-13469239-13469249-TA,17-13469270-13469284-TA,17-13469289-13469301-TA,17-13469305-13469315-TA,17-13469305-13469338-TATATATATAGGAAGTATATATATATACTTGTA,17-13469320-13469332-TA,17-13469351-13469363-TA,17-13469367-13469379-TA,17-13469383-13469395-TA,17-13469399-13469411-TA,17-13469416-13469426-TA,17-13469416-13469480-TATATATATACTTGTATATATATATGGAAGTA,17-13469430-13469441-TA,17-13469446-13469458-TA,17-13469462-13469473-TA,17-13469478-13469490-TA,17-13469494-13469506-TA,17-13469505-13469518-AGGA;MOTIFS=AGGA,TATATATATATAGGAAG,TATATATATACTTGTATATATATATGGAAGTA,TATATGGGAAGTATATATATATACTTGTATATA,TATATATAGGAAGTGTATATATATACTTGTG,TA,AT,TTCC,TATATATATAGGAAGTATATATATATACTTGTA,TATATATATAGGAAGTGTATATGTATACTTGTG,TATATATATACTTGTATATATATAGGAAGTA,TATATATATGGGAAGTATATATATATACTTG,TATATATATAGGAAGTA,TATATATATAGGAAGTGTATATATATACTTGTGCA;STRUC=<VC96162>	HPRC,HGSVC	No	1.616	Yes	NA,NA	NA	NA
chr17:13468897	487175	INS	120	0.8646	0.5636	23	NA	NA	NA	NA	NA	NA	NA	NA	NA	No	ID=17-13467172-13467185-TTCC,17-13467184-13467197-TA,17-13467201-13467211-TA,17-13467220-13467234-TA,17-13467239-13467251-TA,17-13467256-13467270-TA,17-13467258-13467275-TATATATATATAGGAAG,17-13467275-13467285-TA,17-13467275-13467336-TATATATATAGGAAGTA,17-13467290-13467302-TA,17-13467307-13467319-TA,17-13467324-13467336-TA,17-13467340-13467351-TA,17-13467371-13467380-TA,17-13467386-13467398-TA,17-13467402-13467413-TA,17-13467419-13467431-TA,17-13467441-13467507-TATATGGGAAGTATATATATATACTTGTATATA,17-13467452-13467464-TA,17-13467468-13467479-TA,17-13467470-13467532-TATATATATGGGAAGTATATATATATACTTG,17-13467485-13467497-TA,17-13467501-13467510-TA,17-13467516-13467528-TA,17-13467532-13467543-TA,17-13467549-13467562-TA,17-13467565-13467574-TA,17-13467580-13467592-TA,17-13467596-13467607-TA,17-13467612-13467624-TA,17-13467628-13467639-TA,17-13467647-13467657-TA,17-13467661-13467670-TA,17-13467676-13467688-TA,17-13467692-13467703-TA,17-13467709-13467721-TA,17-13467727-13467736-TA,17-13467760-13467769-TA,17-13467824-13467834-TA,17-13467841-13467851-TA,17-13467859-13467871-TA,17-13467878-13467888-TA,17-13467911-13467921-TA,17-13467927-13467937-TA,17-13467944-13467954-TA,17-13467960-13467970-TA,17-13467960-13468122-TATATATATAGGAAGTGTATATATATACTTGTGCA,17-13467977-13467987-TA,17-13467994-13468005-AT,17-13468012-13468022-TA,17-13468029-13468040-AT,17-13468047-13468057-TA,17-13468064-13468075-AT,17-13468082-13468092-TA,17-13468099-13468110-AT,17-13468100-13468419-TATATATATAGGAAGTGTATATGTATACTTGTG,17-13468133-13468143-TA,17-13468166-13468176-TA,17-13468199-13468209-TA,17-13468232-13468242-TA,17-13468265-13468275-TA,17-13468298-13468308-TA,17-13468331-13468341-TA,17-13468364-13468374-TA,17-13468397-13468407-TA,17-13468414-13468424-TA,17-13468430-13468440-TA,17-13468432-13468528-TATATATAGGAAGTGTATATATATACTTGTG,17-13468447-13468457-TA,17-13468463-13468471-TA,17-13468478-13468488-TA,17-13468494-13468502-TA,17-13468509-13468519-TA,17-13468544-13468554-TA,17-13468560-13468574-TA,17-13468581-13468591-TA,17-13468612-13468622-TA,17-13468629-13468640-AT,17-13468665-13468675-TA,17-13468682-13468692-TA,17-13468698-13468708-TA,17-13468715-13468727-TA,17-13468733-13468743-TA,17-13468750-13468760-TA,17-13468781-13468793-TA,17-13468797-13468807-TA,17-13468814-13468824-TA,17-13468828-13468840-TA,17-13468847-13468861-TA,17-13468865-13468877-TA,17-13468882-13468892-TA,17-13468898-13468910-TA,17-13468914-13468926-TA,17-13468931-13468941-TA,17-13468945-13468957-TA,17-13468962-13468972-TA,17-13468962-13469068-TATATATATACTTGTATATATATAGGAAGTA,17-13468976-13468986-TA,17-13468991-13469003-TA,17-13469007-13469017-TA,17-13469022-13469034-TA,17-13469038-13469048-TA,17-13469053-13469065-TA,17-13469070-13469080-TA,17-13469085-13469095-TA,17-13469099-13469111-TA,17-13469115-13469125-TA,17-13469130-13469142-TA,17-13469146-13469158-TA,17-13469163-13469173-TA,17-13469177-13469189-TA,17-13469194-13469204-TA,17-13469208-13469218-TA,17-13469239-13469249-TA,17-13469270-13469284-TA,17-13469289-13469301-TA,17-13469305-13469315-TA,17-13469305-13469338-TATATATATAGGAAGTATATATATATACTTGTA,17-13469320-13469332-TA,17-13469351-13469363-TA,17-13469367-13469379-TA,17-13469383-13469395-TA,17-13469399-13469411-TA,17-13469416-13469426-TA,17-13469416-13469480-TATATATATACTTGTATATATATATGGAAGTA,17-13469430-13469441-TA,17-13469446-13469458-TA,17-13469462-13469473-TA,17-13469478-13469490-TA,17-13469494-13469506-TA,17-13469505-13469518-AGGA;MOTIFS=AGGA,TATATATATATAGGAAG,TATATATATACTTGTATATATATATGGAAGTA,TATATGGGAAGTATATATATATACTTGTATATA,TATATATAGGAAGTGTATATATATACTTGTG,TA,AT,TTCC,TATATATATAGGAAGTATATATATATACTTGTA,TATATATATAGGAAGTGTATATGTATACTTGTG,TATATATATACTTGTATATATATAGGAAGTA,TATATATATGGGAAGTATATATATATACTTG,TATATATATAGGAAGTA,TATATATATAGGAAGTGTATATATATACTTGTGCA;STRUC=<VC96162>	HPRC,HGSVC	No	1.616	No	NA,NA	NA	NA
chr17:13468897	487179	INS	530	0.8088	0.6786	34	NA	NA	NA	NA	NA	NA	NA	NA	NA	No	ID=17-13467172-13467185-TTCC,17-13467184-13467197-TA,17-13467201-13467211-TA,17-13467220-13467234-TA,17-13467239-13467251-TA,17-13467256-13467270-TA,17-13467258-13467275-TATATATATATAGGAAG,17-13467275-13467285-TA,17-13467275-13467336-TATATATATAGGAAGTA,17-13467290-13467302-TA,17-13467307-13467319-TA,17-13467324-13467336-TA,17-13467340-13467351-TA,17-13467371-13467380-TA,17-13467386-13467398-TA,17-13467402-13467413-TA,17-13467419-13467431-TA,17-13467441-13467507-TATATGGGAAGTATATATATATACTTGTATATA,17-13467452-13467464-TA,17-13467468-13467479-TA,17-13467470-13467532-TATATATATGGGAAGTATATATATATACTTG,17-13467485-13467497-TA,17-13467501-13467510-TA,17-13467516-13467528-TA,17-13467532-13467543-TA,17-13467549-13467562-TA,17-13467565-13467574-TA,17-13467580-13467592-TA,17-13467596-13467607-TA,17-13467612-13467624-TA,17-13467628-13467639-TA,17-13467647-13467657-TA,17-13467661-13467670-TA,17-13467676-13467688-TA,17-13467692-13467703-TA,17-13467709-13467721-TA,17-13467727-13467736-TA,17-13467760-13467769-TA,17-13467824-13467834-TA,17-13467841-13467851-TA,17-13467859-13467871-TA,17-13467878-13467888-TA,17-13467911-13467921-TA,17-13467927-13467937-TA,17-13467944-13467954-TA,17-13467960-13467970-TA,17-13467960-13468122-TATATATATAGGAAGTGTATATATATACTTGTGCA,17-13467977-13467987-TA,17-13467994-13468005-AT,17-13468012-13468022-TA,17-13468029-13468040-AT,17-13468047-13468057-TA,17-13468064-13468075-AT,17-13468082-13468092-TA,17-13468099-13468110-AT,17-13468100-13468419-TATATATATAGGAAGTGTATATGTATACTTGTG,17-13468133-13468143-TA,17-13468166-13468176-TA,17-13468199-13468209-TA,17-13468232-13468242-TA,17-13468265-13468275-TA,17-13468298-13468308-TA,17-13468331-13468341-TA,17-13468364-13468374-TA,17-13468397-13468407-TA,17-13468414-13468424-TA,17-13468430-13468440-TA,17-13468432-13468528-TATATATAGGAAGTGTATATATATACTTGTG,17-13468447-13468457-TA,17-13468463-13468471-TA,17-13468478-13468488-TA,17-13468494-13468502-TA,17-13468509-13468519-TA,17-13468544-13468554-TA,17-13468560-13468574-TA,17-13468581-13468591-TA,17-13468612-13468622-TA,17-13468629-13468640-AT,17-13468665-13468675-TA,17-13468682-13468692-TA,17-13468698-13468708-TA,17-13468715-13468727-TA,17-13468733-13468743-TA,17-13468750-13468760-TA,17-13468781-13468793-TA,17-13468797-13468807-TA,17-13468814-13468824-TA,17-13468828-13468840-TA,17-13468847-13468861-TA,17-13468865-13468877-TA,17-13468882-13468892-TA,17-13468898-13468910-TA,17-13468914-13468926-TA,17-13468931-13468941-TA,17-13468945-13468957-TA,17-13468962-13468972-TA,17-13468962-13469068-TATATATATACTTGTATATATATAGGAAGTA,17-13468976-13468986-TA,17-13468991-13469003-TA,17-13469007-13469017-TA,17-13469022-13469034-TA,17-13469038-13469048-TA,17-13469053-13469065-TA,17-13469070-13469080-TA,17-13469085-13469095-TA,17-13469099-13469111-TA,17-13469115-13469125-TA,17-13469130-13469142-TA,17-13469146-13469158-TA,17-13469163-13469173-TA,17-13469177-13469189-TA,17-13469194-13469204-TA,17-13469208-13469218-TA,17-13469239-13469249-TA,17-13469270-13469284-TA,17-13469289-13469301-TA,17-13469305-13469315-TA,17-13469305-13469338-TATATATATAGGAAGTATATATATATACTTGTA,17-13469320-13469332-TA,17-13469351-13469363-TA,17-13469367-13469379-TA,17-13469383-13469395-TA,17-13469399-13469411-TA,17-13469416-13469426-TA,17-13469416-13469480-TATATATATACTTGTATATATATATGGAAGTA,17-13469430-13469441-TA,17-13469446-13469458-TA,17-13469462-13469473-TA,17-13469478-13469490-TA,17-13469494-13469506-TA,17-13469505-13469518-AGGA;MOTIFS=AGGA,TATATATATATAGGAAG,TATATATATACTTGTATATATATATGGAAGTA,TATATGGGAAGTATATATATATACTTGTATATA,TATATATAGGAAGTGTATATATATACTTGTG,TA,AT,TTCC,TATATATATAGGAAGTATATATATATACTTGTA,TATATATATAGGAAGTGTATATGTATACTTGTG,TATATATATACTTGTATATATATAGGAAGTA,TATATATATGGGAAGTATATATATATACTTG,TATATATATAGGAAGTA,TATATATATAGGAAGTGTATATATATACTTGTGCA;STRUC=<VC96162>	HGSVC	No	1.616	No	NA,NA	NA	NA
chr17:13468897	487177	INS	376	0.7937	0.6904	7	NA	NA	NA	NA	NA	NA	NA	NA	NA	No	ID=17-13467172-13467185-TTCC,17-13467184-13467197-TA,17-13467201-13467211-TA,17-13467220-13467234-TA,17-13467239-13467251-TA,17-13467256-13467270-TA,17-13467258-13467275-TATATATATATAGGAAG,17-13467275-13467285-TA,17-13467275-13467336-TATATATATAGGAAGTA,17-13467290-13467302-TA,17-13467307-13467319-TA,17-13467324-13467336-TA,17-13467340-13467351-TA,17-13467371-13467380-TA,17-13467386-13467398-TA,17-13467402-13467413-TA,17-13467419-13467431-TA,17-13467441-13467507-TATATGGGAAGTATATATATATACTTGTATATA,17-13467452-13467464-TA,17-13467468-13467479-TA,17-13467470-13467532-TATATATATGGGAAGTATATATATATACTTG,17-13467485-13467497-TA,17-13467501-13467510-TA,17-13467516-13467528-TA,17-13467532-13467543-TA,17-13467549-13467562-TA,17-13467565-13467574-TA,17-13467580-13467592-TA,17-13467596-13467607-TA,17-13467612-13467624-TA,17-13467628-13467639-TA,17-13467647-13467657-TA,17-13467661-13467670-TA,17-13467676-13467688-TA,17-13467692-13467703-TA,17-13467709-13467721-TA,17-13467727-13467736-TA,17-13467760-13467769-TA,17-13467824-13467834-TA,17-13467841-13467851-TA,17-13467859-13467871-TA,17-13467878-13467888-TA,17-13467911-13467921-TA,17-13467927-13467937-TA,17-13467944-13467954-TA,17-13467960-13467970-TA,17-13467960-13468122-TATATATATAGGAAGTGTATATATATACTTGTGCA,17-13467977-13467987-TA,17-13467994-13468005-AT,17-13468012-13468022-TA,17-13468029-13468040-AT,17-13468047-13468057-TA,17-13468064-13468075-AT,17-13468082-13468092-TA,17-13468099-13468110-AT,17-13468100-13468419-TATATATATAGGAAGTGTATATGTATACTTGTG,17-13468133-13468143-TA,17-13468166-13468176-TA,17-13468199-13468209-TA,17-13468232-13468242-TA,17-13468265-13468275-TA,17-13468298-13468308-TA,17-13468331-13468341-TA,17-13468364-13468374-TA,17-13468397-13468407-TA,17-13468414-13468424-TA,17-13468430-13468440-TA,17-13468432-13468528-TATATATAGGAAGTGTATATATATACTTGTG,17-13468447-13468457-TA,17-13468463-13468471-TA,17-13468478-13468488-TA,17-13468494-13468502-TA,17-13468509-13468519-TA,17-13468544-13468554-TA,17-13468560-13468574-TA,17-13468581-13468591-TA,17-13468612-13468622-TA,17-13468629-13468640-AT,17-13468665-13468675-TA,17-13468682-13468692-TA,17-13468698-13468708-TA,17-13468715-13468727-TA,17-13468733-13468743-TA,17-13468750-13468760-TA,17-13468781-13468793-TA,17-13468797-13468807-TA,17-13468814-13468824-TA,17-13468828-13468840-TA,17-13468847-13468861-TA,17-13468865-13468877-TA,17-13468882-13468892-TA,17-13468898-13468910-TA,17-13468914-13468926-TA,17-13468931-13468941-TA,17-13468945-13468957-TA,17-13468962-13468972-TA,17-13468962-13469068-TATATATATACTTGTATATATATAGGAAGTA,17-13468976-13468986-TA,17-13468991-13469003-TA,17-13469007-13469017-TA,17-13469022-13469034-TA,17-13469038-13469048-TA,17-13469053-13469065-TA,17-13469070-13469080-TA,17-13469085-13469095-TA,17-13469099-13469111-TA,17-13469115-13469125-TA,17-13469130-13469142-TA,17-13469146-13469158-TA,17-13469163-13469173-TA,17-13469177-13469189-TA,17-13469194-13469204-TA,17-13469208-13469218-TA,17-13469239-13469249-TA,17-13469270-13469284-TA,17-13469289-13469301-TA,17-13469305-13469315-TA,17-13469305-13469338-TATATATATAGGAAGTATATATATATACTTGTA,17-13469320-13469332-TA,17-13469351-13469363-TA,17-13469367-13469379-TA,17-13469383-13469395-TA,17-13469399-13469411-TA,17-13469416-13469426-TA,17-13469416-13469480-TATATATATACTTGTATATATATATGGAAGTA,17-13469430-13469441-TA,17-13469446-13469458-TA,17-13469462-13469473-TA,17-13469478-13469490-TA,17-13469494-13469506-TA,17-13469505-13469518-AGGA;MOTIFS=AGGA,TATATATATATAGGAAG,TATATATATACTTGTATATATATATGGAAGTA,TATATGGGAAGTATATATATATACTTGTATATA,TATATATAGGAAGTGTATATATATACTTGTG,TA,AT,TTCC,TATATATATAGGAAGTATATATATATACTTGTA,TATATATATAGGAAGTGTATATGTATACTTGTG,TATATATATACTTGTATATATATAGGAAGTA,TATATATATGGGAAGTATATATATATACTTG,TATATATATAGGAAGTA,TATATATATAGGAAGTGTATATATATACTTGTGCA;STRUC=<VC96162>	HGSVC	No	1.616	No	NA,NA	NA	NA
chr17:13468897	487176	INS	313	0.8794	0.4544	6	NA	NA	NA	NA	NA	NA	NA	NA	NA	No	ID=17-13467172-13467185-TTCC,17-13467184-13467197-TA,17-13467201-13467211-TA,17-13467220-13467234-TA,17-13467239-13467251-TA,17-13467256-13467270-TA,17-13467258-13467275-TATATATATATAGGAAG,17-13467275-13467285-TA,17-13467275-13467336-TATATATATAGGAAGTA,17-13467290-13467302-TA,17-13467307-13467319-TA,17-13467324-13467336-TA,17-13467340-13467351-TA,17-13467371-13467380-TA,17-13467386-13467398-TA,17-13467402-13467413-TA,17-13467419-13467431-TA,17-13467441-13467507-TATATGGGAAGTATATATATATACTTGTATATA,17-13467452-13467464-TA,17-13467468-13467479-TA,17-13467470-13467532-TATATATATGGGAAGTATATATATATACTTG,17-13467485-13467497-TA,17-13467501-13467510-TA,17-13467516-13467528-TA,17-13467532-13467543-TA,17-13467549-13467562-TA,17-13467565-13467574-TA,17-13467580-13467592-TA,17-13467596-13467607-TA,17-13467612-13467624-TA,17-13467628-13467639-TA,17-13467647-13467657-TA,17-13467661-13467670-TA,17-13467676-13467688-TA,17-13467692-13467703-TA,17-13467709-13467721-TA,17-13467727-13467736-TA,17-13467760-13467769-TA,17-13467824-13467834-TA,17-13467841-13467851-TA,17-13467859-13467871-TA,17-13467878-13467888-TA,17-13467911-13467921-TA,17-13467927-13467937-TA,17-13467944-13467954-TA,17-13467960-13467970-TA,17-13467960-13468122-TATATATATAGGAAGTGTATATATATACTTGTGCA,17-13467977-13467987-TA,17-13467994-13468005-AT,17-13468012-13468022-TA,17-13468029-13468040-AT,17-13468047-13468057-TA,17-13468064-13468075-AT,17-13468082-13468092-TA,17-13468099-13468110-AT,17-13468100-13468419-TATATATATAGGAAGTGTATATGTATACTTGTG,17-13468133-13468143-TA,17-13468166-13468176-TA,17-13468199-13468209-TA,17-13468232-13468242-TA,17-13468265-13468275-TA,17-13468298-13468308-TA,17-13468331-13468341-TA,17-13468364-13468374-TA,17-13468397-13468407-TA,17-13468414-13468424-TA,17-13468430-13468440-TA,17-13468432-13468528-TATATATAGGAAGTGTATATATATACTTGTG,17-13468447-13468457-TA,17-13468463-13468471-TA,17-13468478-13468488-TA,17-13468494-13468502-TA,17-13468509-13468519-TA,17-13468544-13468554-TA,17-13468560-13468574-TA,17-13468581-13468591-TA,17-13468612-13468622-TA,17-13468629-13468640-AT,17-13468665-13468675-TA,17-13468682-13468692-TA,17-13468698-13468708-TA,17-13468715-13468727-TA,17-13468733-13468743-TA,17-13468750-13468760-TA,17-13468781-13468793-TA,17-13468797-13468807-TA,17-13468814-13468824-TA,17-13468828-13468840-TA,17-13468847-13468861-TA,17-13468865-13468877-TA,17-13468882-13468892-TA,17-13468898-13468910-TA,17-13468914-13468926-TA,17-13468931-13468941-TA,17-13468945-13468957-TA,17-13468962-13468972-TA,17-13468962-13469068-TATATATATACTTGTATATATATAGGAAGTA,17-13468976-13468986-TA,17-13468991-13469003-TA,17-13469007-13469017-TA,17-13469022-13469034-TA,17-13469038-13469048-TA,17-13469053-13469065-TA,17-13469070-13469080-TA,17-13469085-13469095-TA,17-13469099-13469111-TA,17-13469115-13469125-TA,17-13469130-13469142-TA,17-13469146-13469158-TA,17-13469163-13469173-TA,17-13469177-13469189-TA,17-13469194-13469204-TA,17-13469208-13469218-TA,17-13469239-13469249-TA,17-13469270-13469284-TA,17-13469289-13469301-TA,17-13469305-13469315-TA,17-13469305-13469338-TATATATATAGGAAGTATATATATATACTTGTA,17-13469320-13469332-TA,17-13469351-13469363-TA,17-13469367-13469379-TA,17-13469383-13469395-TA,17-13469399-13469411-TA,17-13469416-13469426-TA,17-13469416-13469480-TATATATATACTTGTATATATATATGGAAGTA,17-13469430-13469441-TA,17-13469446-13469458-TA,17-13469462-13469473-TA,17-13469478-13469490-TA,17-13469494-13469506-TA,17-13469505-13469518-AGGA;MOTIFS=AGGA,TATATATATATAGGAAG,TATATATATACTTGTATATATATATGGAAGTA,TATATGGGAAGTATATATATATACTTGTATATA,TATATATAGGAAGTGTATATATATACTTGTG,TA,AT,TTCC,TATATATATAGGAAGTATATATATATACTTGTA,TATATATATAGGAAGTGTATATGTATACTTGTG,TATATATATACTTGTATATATATAGGAAGTA,TATATATATGGGAAGTATATATATATACTTG,TATATATATAGGAAGTA,TATATATATAGGAAGTGTATATATATACTTGTGCA;STRUC=<VC96162>	HGSVC	No	1.616	No	NA,NA	NA	NA
chr17:13468961	487181	INS	90	0.8582	0.5833	19	NA	NA	NA	NA	NA	NA	NA	NA	NA	No	ID=17-13467172-13467185-TTCC,17-13467184-13467197-TA,17-13467201-13467211-TA,17-13467220-13467234-TA,17-13467239-13467251-TA,17-13467256-13467270-TA,17-13467258-13467275-TATATATATATAGGAAG,17-13467275-13467285-TA,17-13467275-13467336-TATATATATAGGAAGTA,17-13467290-13467302-TA,17-13467307-13467319-TA,17-13467324-13467336-TA,17-13467340-13467351-TA,17-13467371-13467380-TA,17-13467386-13467398-TA,17-13467402-13467413-TA,17-13467419-13467431-TA,17-13467441-13467507-TATATGGGAAGTATATATATATACTTGTATATA,17-13467452-13467464-TA,17-13467468-13467479-TA,17-13467470-13467532-TATATATATGGGAAGTATATATATATACTTG,17-13467485-13467497-TA,17-13467501-13467510-TA,17-13467516-13467528-TA,17-13467532-13467543-TA,17-13467549-13467562-TA,17-13467565-13467574-TA,17-13467580-13467592-TA,17-13467596-13467607-TA,17-13467612-13467624-TA,17-13467628-13467639-TA,17-13467647-13467657-TA,17-13467661-13467670-TA,17-13467676-13467688-TA,17-13467692-13467703-TA,17-13467709-13467721-TA,17-13467727-13467736-TA,17-13467760-13467769-TA,17-13467824-13467834-TA,17-13467841-13467851-TA,17-13467859-13467871-TA,17-13467878-13467888-TA,17-13467911-13467921-TA,17-13467927-13467937-TA,17-13467944-13467954-TA,17-13467960-13467970-TA,17-13467960-13468122-TATATATATAGGAAGTGTATATATATACTTGTGCA,17-13467977-13467987-TA,17-13467994-13468005-AT,17-13468012-13468022-TA,17-13468029-13468040-AT,17-13468047-13468057-TA,17-13468064-13468075-AT,17-13468082-13468092-TA,17-13468099-13468110-AT,17-13468100-13468419-TATATATATAGGAAGTGTATATGTATACTTGTG,17-13468133-13468143-TA,17-13468166-13468176-TA,17-13468199-13468209-TA,17-13468232-13468242-TA,17-13468265-13468275-TA,17-13468298-13468308-TA,17-13468331-13468341-TA,17-13468364-13468374-TA,17-13468397-13468407-TA,17-13468414-13468424-TA,17-13468430-13468440-TA,17-13468432-13468528-TATATATAGGAAGTGTATATATATACTTGTG,17-13468447-13468457-TA,17-13468463-13468471-TA,17-13468478-13468488-TA,17-13468494-13468502-TA,17-13468509-13468519-TA,17-13468544-13468554-TA,17-13468560-13468574-TA,17-13468581-13468591-TA,17-13468612-13468622-TA,17-13468629-13468640-AT,17-13468665-13468675-TA,17-13468682-13468692-TA,17-13468698-13468708-TA,17-13468715-13468727-TA,17-13468733-13468743-TA,17-13468750-13468760-TA,17-13468781-13468793-TA,17-13468797-13468807-TA,17-13468814-13468824-TA,17-13468828-13468840-TA,17-13468847-13468861-TA,17-13468865-13468877-TA,17-13468882-13468892-TA,17-13468898-13468910-TA,17-13468914-13468926-TA,17-13468931-13468941-TA,17-13468945-13468957-TA,17-13468962-13468972-TA,17-13468962-13469068-TATATATATACTTGTATATATATAGGAAGTA,17-13468976-13468986-TA,17-13468991-13469003-TA,17-13469007-13469017-TA,17-13469022-13469034-TA,17-13469038-13469048-TA,17-13469053-13469065-TA,17-13469070-13469080-TA,17-13469085-13469095-TA,17-13469099-13469111-TA,17-13469115-13469125-TA,17-13469130-13469142-TA,17-13469146-13469158-TA,17-13469163-13469173-TA,17-13469177-13469189-TA,17-13469194-13469204-TA,17-13469208-13469218-TA,17-13469239-13469249-TA,17-13469270-13469284-TA,17-13469289-13469301-TA,17-13469305-13469315-TA,17-13469305-13469338-TATATATATAGGAAGTATATATATATACTTGTA,17-13469320-13469332-TA,17-13469351-13469363-TA,17-13469367-13469379-TA,17-13469383-13469395-TA,17-13469399-13469411-TA,17-13469416-13469426-TA,17-13469416-13469480-TATATATATACTTGTATATATATATGGAAGTA,17-13469430-13469441-TA,17-13469446-13469458-TA,17-13469462-13469473-TA,17-13469478-13469490-TA,17-13469494-13469506-TA,17-13469505-13469518-AGGA;MOTIFS=AGGA,TATATATATATAGGAAG,TATATATATACTTGTATATATATATGGAAGTA,TATATGGGAAGTATATATATATACTTGTATATA,TATATATAGGAAGTGTATATATATACTTGTG,TA,AT,TTCC,TATATATATAGGAAGTATATATATATACTTGTA,TATATATATAGGAAGTGTATATGTATACTTGTG,TATATATATACTTGTATATATATAGGAAGTA,TATATATATGGGAAGTATATATATATACTTG,TATATATATAGGAAGTA,TATATATATAGGAAGTGTATATATATACTTGTGCA;STRUC=<VC96162>	HPRC,HGSVC,1KG-ONT	Yes	1.616	Yes	NA,NA	NA	NA
chr17:13468962	487182	INS	61	0.8837	0.4277	20	NA	NA	NA	NA	NA	NA	NA	NA	NA	No	ID=17-13467172-13467185-TTCC,17-13467184-13467197-TA,17-13467201-13467211-TA,17-13467220-13467234-TA,17-13467239-13467251-TA,17-13467256-13467270-TA,17-13467258-13467275-TATATATATATAGGAAG,17-13467275-13467285-TA,17-13467275-13467336-TATATATATAGGAAGTA,17-13467290-13467302-TA,17-13467307-13467319-TA,17-13467324-13467336-TA,17-13467340-13467351-TA,17-13467371-13467380-TA,17-13467386-13467398-TA,17-13467402-13467413-TA,17-13467419-13467431-TA,17-13467441-13467507-TATATGGGAAGTATATATATATACTTGTATATA,17-13467452-13467464-TA,17-13467468-13467479-TA,17-13467470-13467532-TATATATATGGGAAGTATATATATATACTTG,17-13467485-13467497-TA,17-13467501-13467510-TA,17-13467516-13467528-TA,17-13467532-13467543-TA,17-13467549-13467562-TA,17-13467565-13467574-TA,17-13467580-13467592-TA,17-13467596-13467607-TA,17-13467612-13467624-TA,17-13467628-13467639-TA,17-13467647-13467657-TA,17-13467661-13467670-TA,17-13467676-13467688-TA,17-13467692-13467703-TA,17-13467709-13467721-TA,17-13467727-13467736-TA,17-13467760-13467769-TA,17-13467824-13467834-TA,17-13467841-13467851-TA,17-13467859-13467871-TA,17-13467878-13467888-TA,17-13467911-13467921-TA,17-13467927-13467937-TA,17-13467944-13467954-TA,17-13467960-13467970-TA,17-13467960-13468122-TATATATATAGGAAGTGTATATATATACTTGTGCA,17-13467977-13467987-TA,17-13467994-13468005-AT,17-13468012-13468022-TA,17-13468029-13468040-AT,17-13468047-13468057-TA,17-13468064-13468075-AT,17-13468082-13468092-TA,17-13468099-13468110-AT,17-13468100-13468419-TATATATATAGGAAGTGTATATGTATACTTGTG,17-13468133-13468143-TA,17-13468166-13468176-TA,17-13468199-13468209-TA,17-13468232-13468242-TA,17-13468265-13468275-TA,17-13468298-13468308-TA,17-13468331-13468341-TA,17-13468364-13468374-TA,17-13468397-13468407-TA,17-13468414-13468424-TA,17-13468430-13468440-TA,17-13468432-13468528-TATATATAGGAAGTGTATATATATACTTGTG,17-13468447-13468457-TA,17-13468463-13468471-TA,17-13468478-13468488-TA,17-13468494-13468502-TA,17-13468509-13468519-TA,17-13468544-13468554-TA,17-13468560-13468574-TA,17-13468581-13468591-TA,17-13468612-13468622-TA,17-13468629-13468640-AT,17-13468665-13468675-TA,17-13468682-13468692-TA,17-13468698-13468708-TA,17-13468715-13468727-TA,17-13468733-13468743-TA,17-13468750-13468760-TA,17-13468781-13468793-TA,17-13468797-13468807-TA,17-13468814-13468824-TA,17-13468828-13468840-TA,17-13468847-13468861-TA,17-13468865-13468877-TA,17-13468882-13468892-TA,17-13468898-13468910-TA,17-13468914-13468926-TA,17-13468931-13468941-TA,17-13468945-13468957-TA,17-13468962-13468972-TA,17-13468962-13469068-TATATATATACTTGTATATATATAGGAAGTA,17-13468976-13468986-TA,17-13468991-13469003-TA,17-13469007-13469017-TA,17-13469022-13469034-TA,17-13469038-13469048-TA,17-13469053-13469065-TA,17-13469070-13469080-TA,17-13469085-13469095-TA,17-13469099-13469111-TA,17-13469115-13469125-TA,17-13469130-13469142-TA,17-13469146-13469158-TA,17-13469163-13469173-TA,17-13469177-13469189-TA,17-13469194-13469204-TA,17-13469208-13469218-TA,17-13469239-13469249-TA,17-13469270-13469284-TA,17-13469289-13469301-TA,17-13469305-13469315-TA,17-13469305-13469338-TATATATATAGGAAGTATATATATATACTTGTA,17-13469320-13469332-TA,17-13469351-13469363-TA,17-13469367-13469379-TA,17-13469383-13469395-TA,17-13469399-13469411-TA,17-13469416-13469426-TA,17-13469416-13469480-TATATATATACTTGTATATATATATGGAAGTA,17-13469430-13469441-TA,17-13469446-13469458-TA,17-13469462-13469473-TA,17-13469478-13469490-TA,17-13469494-13469506-TA,17-13469505-13469518-AGGA;MOTIFS=AGGA,TATATATATATAGGAAG,TATATATATACTTGTATATATATATGGAAGTA,TATATGGGAAGTATATATATATACTTGTATATA,TATATATAGGAAGTGTATATATATACTTGTG,TA,AT,TTCC,TATATATATAGGAAGTATATATATATACTTGTA,TATATATATAGGAAGTGTATATGTATACTTGTG,TATATATATACTTGTATATATATAGGAAGTA,TATATATATGGGAAGTATATATATATACTTG,TATATATATAGGAAGTA,TATATATATAGGAAGTGTATATATATACTTGTGCA;STRUC=<VC96162>	HPRC,HGSVC,1KG-ONT	Yes	1.616	Yes	NA,NA	NA	NA
chr17:13469026	487184	INS	88	0.8597	0.5859	9	NA	NA	NA	NA	NA	NA	NA	NA	NA	No	ID=17-13467172-13467185-TTCC,17-13467184-13467197-TA,17-13467201-13467211-TA,17-13467220-13467234-TA,17-13467239-13467251-TA,17-13467256-13467270-TA,17-13467258-13467275-TATATATATATAGGAAG,17-13467275-13467285-TA,17-13467275-13467336-TATATATATAGGAAGTA,17-13467290-13467302-TA,17-13467307-13467319-TA,17-13467324-13467336-TA,17-13467340-13467351-TA,17-13467371-13467380-TA,17-13467386-13467398-TA,17-13467402-13467413-TA,17-13467419-13467431-TA,17-13467441-13467507-TATATGGGAAGTATATATATATACTTGTATATA,17-13467452-13467464-TA,17-13467468-13467479-TA,17-13467470-13467532-TATATATATGGGAAGTATATATATATACTTG,17-13467485-13467497-TA,17-13467501-13467510-TA,17-13467516-13467528-TA,17-13467532-13467543-TA,17-13467549-13467562-TA,17-13467565-13467574-TA,17-13467580-13467592-TA,17-13467596-13467607-TA,17-13467612-13467624-TA,17-13467628-13467639-TA,17-13467647-13467657-TA,17-13467661-13467670-TA,17-13467676-13467688-TA,17-13467692-13467703-TA,17-13467709-13467721-TA,17-13467727-13467736-TA,17-13467760-13467769-TA,17-13467824-13467834-TA,17-13467841-13467851-TA,17-13467859-13467871-TA,17-13467878-13467888-TA,17-13467911-13467921-TA,17-13467927-13467937-TA,17-13467944-13467954-TA,17-13467960-13467970-TA,17-13467960-13468122-TATATATATAGGAAGTGTATATATATACTTGTGCA,17-13467977-13467987-TA,17-13467994-13468005-AT,17-13468012-13468022-TA,17-13468029-13468040-AT,17-13468047-13468057-TA,17-13468064-13468075-AT,17-13468082-13468092-TA,17-13468099-13468110-AT,17-13468100-13468419-TATATATATAGGAAGTGTATATGTATACTTGTG,17-13468133-13468143-TA,17-13468166-13468176-TA,17-13468199-13468209-TA,17-13468232-13468242-TA,17-13468265-13468275-TA,17-13468298-13468308-TA,17-13468331-13468341-TA,17-13468364-13468374-TA,17-13468397-13468407-TA,17-13468414-13468424-TA,17-13468430-13468440-TA,17-13468432-13468528-TATATATAGGAAGTGTATATATATACTTGTG,17-13468447-13468457-TA,17-13468463-13468471-TA,17-13468478-13468488-TA,17-13468494-13468502-TA,17-13468509-13468519-TA,17-13468544-13468554-TA,17-13468560-13468574-TA,17-13468581-13468591-TA,17-13468612-13468622-TA,17-13468629-13468640-AT,17-13468665-13468675-TA,17-13468682-13468692-TA,17-13468698-13468708-TA,17-13468715-13468727-TA,17-13468733-13468743-TA,17-13468750-13468760-TA,17-13468781-13468793-TA,17-13468797-13468807-TA,17-13468814-13468824-TA,17-13468828-13468840-TA,17-13468847-13468861-TA,17-13468865-13468877-TA,17-13468882-13468892-TA,17-13468898-13468910-TA,17-13468914-13468926-TA,17-13468931-13468941-TA,17-13468945-13468957-TA,17-13468962-13468972-TA,17-13468962-13469068-TATATATATACTTGTATATATATAGGAAGTA,17-13468976-13468986-TA,17-13468991-13469003-TA,17-13469007-13469017-TA,17-13469022-13469034-TA,17-13469038-13469048-TA,17-13469053-13469065-TA,17-13469070-13469080-TA,17-13469085-13469095-TA,17-13469099-13469111-TA,17-13469115-13469125-TA,17-13469130-13469142-TA,17-13469146-13469158-TA,17-13469163-13469173-TA,17-13469177-13469189-TA,17-13469194-13469204-TA,17-13469208-13469218-TA,17-13469239-13469249-TA,17-13469270-13469284-TA,17-13469289-13469301-TA,17-13469305-13469315-TA,17-13469305-13469338-TATATATATAGGAAGTATATATATATACTTGTA,17-13469320-13469332-TA,17-13469351-13469363-TA,17-13469367-13469379-TA,17-13469383-13469395-TA,17-13469399-13469411-TA,17-13469416-13469426-TA,17-13469416-13469480-TATATATATACTTGTATATATATATGGAAGTA,17-13469430-13469441-TA,17-13469446-13469458-TA,17-13469462-13469473-TA,17-13469478-13469490-TA,17-13469494-13469506-TA,17-13469505-13469518-AGGA;MOTIFS=AGGA,TATATATATATAGGAAG,TATATATATACTTGTATATATATATGGAAGTA,TATATGGGAAGTATATATATATACTTGTATATA,TATATATAGGAAGTGTATATATATACTTGTG,TA,AT,TTCC,TATATATATAGGAAGTATATATATATACTTGTA,TATATATATAGGAAGTGTATATGTATACTTGTG,TATATATATACTTGTATATATATAGGAAGTA,TATATATATGGGAAGTATATATATATACTTG,TATATATATAGGAAGTA,TATATATATAGGAAGTGTATATATATACTTGTGCA;STRUC=<VC96162>	HPRC,HGSVC,1KG-ONT	Yes	1.616	No	NA,NA	NA	NA
chr17:13469098	487186	INS	110	0.8617	0.5055	7	NA	NA	NA	NA	NA	NA	NA	NA	NA	No	ID=17-13467172-13467185-TTCC,17-13467184-13467197-TA,17-13467201-13467211-TA,17-13467220-13467234-TA,17-13467239-13467251-TA,17-13467256-13467270-TA,17-13467258-13467275-TATATATATATAGGAAG,17-13467275-13467285-TA,17-13467275-13467336-TATATATATAGGAAGTA,17-13467290-13467302-TA,17-13467307-13467319-TA,17-13467324-13467336-TA,17-13467340-13467351-TA,17-13467371-13467380-TA,17-13467386-13467398-TA,17-13467402-13467413-TA,17-13467419-13467431-TA,17-13467441-13467507-TATATGGGAAGTATATATATATACTTGTATATA,17-13467452-13467464-TA,17-13467468-13467479-TA,17-13467470-13467532-TATATATATGGGAAGTATATATATATACTTG,17-13467485-13467497-TA,17-13467501-13467510-TA,17-13467516-13467528-TA,17-13467532-13467543-TA,17-13467549-13467562-TA,17-13467565-13467574-TA,17-13467580-13467592-TA,17-13467596-13467607-TA,17-13467612-13467624-TA,17-13467628-13467639-TA,17-13467647-13467657-TA,17-13467661-13467670-TA,17-13467676-13467688-TA,17-13467692-13467703-TA,17-13467709-13467721-TA,17-13467727-13467736-TA,17-13467760-13467769-TA,17-13467824-13467834-TA,17-13467841-13467851-TA,17-13467859-13467871-TA,17-13467878-13467888-TA,17-13467911-13467921-TA,17-13467927-13467937-TA,17-13467944-13467954-TA,17-13467960-13467970-TA,17-13467960-13468122-TATATATATAGGAAGTGTATATATATACTTGTGCA,17-13467977-13467987-TA,17-13467994-13468005-AT,17-13468012-13468022-TA,17-13468029-13468040-AT,17-13468047-13468057-TA,17-13468064-13468075-AT,17-13468082-13468092-TA,17-13468099-13468110-AT,17-13468100-13468419-TATATATATAGGAAGTGTATATGTATACTTGTG,17-13468133-13468143-TA,17-13468166-13468176-TA,17-13468199-13468209-TA,17-13468232-13468242-TA,17-13468265-13468275-TA,17-13468298-13468308-TA,17-13468331-13468341-TA,17-13468364-13468374-TA,17-13468397-13468407-TA,17-13468414-13468424-TA,17-13468430-13468440-TA,17-13468432-13468528-TATATATAGGAAGTGTATATATATACTTGTG,17-13468447-13468457-TA,17-13468463-13468471-TA,17-13468478-13468488-TA,17-13468494-13468502-TA,17-13468509-13468519-TA,17-13468544-13468554-TA,17-13468560-13468574-TA,17-13468581-13468591-TA,17-13468612-13468622-TA,17-13468629-13468640-AT,17-13468665-13468675-TA,17-13468682-13468692-TA,17-13468698-13468708-TA,17-13468715-13468727-TA,17-13468733-13468743-TA,17-13468750-13468760-TA,17-13468781-13468793-TA,17-13468797-13468807-TA,17-13468814-13468824-TA,17-13468828-13468840-TA,17-13468847-13468861-TA,17-13468865-13468877-TA,17-13468882-13468892-TA,17-13468898-13468910-TA,17-13468914-13468926-TA,17-13468931-13468941-TA,17-13468945-13468957-TA,17-13468962-13468972-TA,17-13468962-13469068-TATATATATACTTGTATATATATAGGAAGTA,17-13468976-13468986-TA,17-13468991-13469003-TA,17-13469007-13469017-TA,17-13469022-13469034-TA,17-13469038-13469048-TA,17-13469053-13469065-TA,17-13469070-13469080-TA,17-13469085-13469095-TA,17-13469099-13469111-TA,17-13469115-13469125-TA,17-13469130-13469142-TA,17-13469146-13469158-TA,17-13469163-13469173-TA,17-13469177-13469189-TA,17-13469194-13469204-TA,17-13469208-13469218-TA,17-13469239-13469249-TA,17-13469270-13469284-TA,17-13469289-13469301-TA,17-13469305-13469315-TA,17-13469305-13469338-TATATATATAGGAAGTATATATATATACTTGTA,17-13469320-13469332-TA,17-13469351-13469363-TA,17-13469367-13469379-TA,17-13469383-13469395-TA,17-13469399-13469411-TA,17-13469416-13469426-TA,17-13469416-13469480-TATATATATACTTGTATATATATATGGAAGTA,17-13469430-13469441-TA,17-13469446-13469458-TA,17-13469462-13469473-TA,17-13469478-13469490-TA,17-13469494-13469506-TA,17-13469505-13469518-AGGA;MOTIFS=AGGA,TATATATATATAGGAAG,TATATATATACTTGTATATATATATGGAAGTA,TATATGGGAAGTATATATATATACTTGTATATA,TATATATAGGAAGTGTATATATATACTTGTG,TA,AT,TTCC,TATATATATAGGAAGTATATATATATACTTGTA,TATATATATAGGAAGTGTATATGTATACTTGTG,TATATATATACTTGTATATATATAGGAAGTA,TATATATATGGGAAGTATATATATATACTTG,TATATATATAGGAAGTA,TATATATATAGGAAGTGTATATATATACTTGTGCA;STRUC=<VC96162>	HPRC,HGSVC,1KG-ONT	Yes	1.616	No	NA,NA	NA	NA
chr17:13469098	487188	INS	177	0.8769	0.4707	18	NA	NA	NA	NA	NA	NA	NA	NA	NA	No	ID=17-13467172-13467185-TTCC,17-13467184-13467197-TA,17-13467201-13467211-TA,17-13467220-13467234-TA,17-13467239-13467251-TA,17-13467256-13467270-TA,17-13467258-13467275-TATATATATATAGGAAG,17-13467275-13467285-TA,17-13467275-13467336-TATATATATAGGAAGTA,17-13467290-13467302-TA,17-13467307-13467319-TA,17-13467324-13467336-TA,17-13467340-13467351-TA,17-13467371-13467380-TA,17-13467386-13467398-TA,17-13467402-13467413-TA,17-13467419-13467431-TA,17-13467441-13467507-TATATGGGAAGTATATATATATACTTGTATATA,17-13467452-13467464-TA,17-13467468-13467479-TA,17-13467470-13467532-TATATATATGGGAAGTATATATATATACTTG,17-13467485-13467497-TA,17-13467501-13467510-TA,17-13467516-13467528-TA,17-13467532-13467543-TA,17-13467549-13467562-TA,17-13467565-13467574-TA,17-13467580-13467592-TA,17-13467596-13467607-TA,17-13467612-13467624-TA,17-13467628-13467639-TA,17-13467647-13467657-TA,17-13467661-13467670-TA,17-13467676-13467688-TA,17-13467692-13467703-TA,17-13467709-13467721-TA,17-13467727-13467736-TA,17-13467760-13467769-TA,17-13467824-13467834-TA,17-13467841-13467851-TA,17-13467859-13467871-TA,17-13467878-13467888-TA,17-13467911-13467921-TA,17-13467927-13467937-TA,17-13467944-13467954-TA,17-13467960-13467970-TA,17-13467960-13468122-TATATATATAGGAAGTGTATATATATACTTGTGCA,17-13467977-13467987-TA,17-13467994-13468005-AT,17-13468012-13468022-TA,17-13468029-13468040-AT,17-13468047-13468057-TA,17-13468064-13468075-AT,17-13468082-13468092-TA,17-13468099-13468110-AT,17-13468100-13468419-TATATATATAGGAAGTGTATATGTATACTTGTG,17-13468133-13468143-TA,17-13468166-13468176-TA,17-13468199-13468209-TA,17-13468232-13468242-TA,17-13468265-13468275-TA,17-13468298-13468308-TA,17-13468331-13468341-TA,17-13468364-13468374-TA,17-13468397-13468407-TA,17-13468414-13468424-TA,17-13468430-13468440-TA,17-13468432-13468528-TATATATAGGAAGTGTATATATATACTTGTG,17-13468447-13468457-TA,17-13468463-13468471-TA,17-13468478-13468488-TA,17-13468494-13468502-TA,17-13468509-13468519-TA,17-13468544-13468554-TA,17-13468560-13468574-TA,17-13468581-13468591-TA,17-13468612-13468622-TA,17-13468629-13468640-AT,17-13468665-13468675-TA,17-13468682-13468692-TA,17-13468698-13468708-TA,17-13468715-13468727-TA,17-13468733-13468743-TA,17-13468750-13468760-TA,17-13468781-13468793-TA,17-13468797-13468807-TA,17-13468814-13468824-TA,17-13468828-13468840-TA,17-13468847-13468861-TA,17-13468865-13468877-TA,17-13468882-13468892-TA,17-13468898-13468910-TA,17-13468914-13468926-TA,17-13468931-13468941-TA,17-13468945-13468957-TA,17-13468962-13468972-TA,17-13468962-13469068-TATATATATACTTGTATATATATAGGAAGTA,17-13468976-13468986-TA,17-13468991-13469003-TA,17-13469007-13469017-TA,17-13469022-13469034-TA,17-13469038-13469048-TA,17-13469053-13469065-TA,17-13469070-13469080-TA,17-13469085-13469095-TA,17-13469099-13469111-TA,17-13469115-13469125-TA,17-13469130-13469142-TA,17-13469146-13469158-TA,17-13469163-13469173-TA,17-13469177-13469189-TA,17-13469194-13469204-TA,17-13469208-13469218-TA,17-13469239-13469249-TA,17-13469270-13469284-TA,17-13469289-13469301-TA,17-13469305-13469315-TA,17-13469305-13469338-TATATATATAGGAAGTATATATATATACTTGTA,17-13469320-13469332-TA,17-13469351-13469363-TA,17-13469367-13469379-TA,17-13469383-13469395-TA,17-13469399-13469411-TA,17-13469416-13469426-TA,17-13469416-13469480-TATATATATACTTGTATATATATATGGAAGTA,17-13469430-13469441-TA,17-13469446-13469458-TA,17-13469462-13469473-TA,17-13469478-13469490-TA,17-13469494-13469506-TA,17-13469505-13469518-AGGA;MOTIFS=AGGA,TATATATATATAGGAAG,TATATATATACTTGTATATATATATGGAAGTA,TATATGGGAAGTATATATATATACTTGTATATA,TATATATAGGAAGTGTATATATATACTTGTG,TA,AT,TTCC,TATATATATAGGAAGTATATATATATACTTGTA,TATATATATAGGAAGTGTATATGTATACTTGTG,TATATATATACTTGTATATATATAGGAAGTA,TATATATATGGGAAGTATATATATATACTTG,TATATATATAGGAAGTA,TATATATATAGGAAGTGTATATATATACTTGTGCA;STRUC=<VC96162>	HPRC,HGSVC,1KG-ONT	Yes	1.616	No	NA,NA	NA	NA
chr17:13469098	487189	INS	112	0.7955	0.6957	19	NA	NA	NA	NA	NA	NA	NA	NA	NA	No	ID=17-13467172-13467185-TTCC,17-13467184-13467197-TA,17-13467201-13467211-TA,17-13467220-13467234-TA,17-13467239-13467251-TA,17-13467256-13467270-TA,17-13467258-13467275-TATATATATATAGGAAG,17-13467275-13467285-TA,17-13467275-13467336-TATATATATAGGAAGTA,17-13467290-13467302-TA,17-13467307-13467319-TA,17-13467324-13467336-TA,17-13467340-13467351-TA,17-13467371-13467380-TA,17-13467386-13467398-TA,17-13467402-13467413-TA,17-13467419-13467431-TA,17-13467441-13467507-TATATGGGAAGTATATATATATACTTGTATATA,17-13467452-13467464-TA,17-13467468-13467479-TA,17-13467470-13467532-TATATATATGGGAAGTATATATATATACTTG,17-13467485-13467497-TA,17-13467501-13467510-TA,17-13467516-13467528-TA,17-13467532-13467543-TA,17-13467549-13467562-TA,17-13467565-13467574-TA,17-13467580-13467592-TA,17-13467596-13467607-TA,17-13467612-13467624-TA,17-13467628-13467639-TA,17-13467647-13467657-TA,17-13467661-13467670-TA,17-13467676-13467688-TA,17-13467692-13467703-TA,17-13467709-13467721-TA,17-13467727-13467736-TA,17-13467760-13467769-TA,17-13467824-13467834-TA,17-13467841-13467851-TA,17-13467859-13467871-TA,17-13467878-13467888-TA,17-13467911-13467921-TA,17-13467927-13467937-TA,17-13467944-13467954-TA,17-13467960-13467970-TA,17-13467960-13468122-TATATATATAGGAAGTGTATATATATACTTGTGCA,17-13467977-13467987-TA,17-13467994-13468005-AT,17-13468012-13468022-TA,17-13468029-13468040-AT,17-13468047-13468057-TA,17-13468064-13468075-AT,17-13468082-13468092-TA,17-13468099-13468110-AT,17-13468100-13468419-TATATATATAGGAAGTGTATATGTATACTTGTG,17-13468133-13468143-TA,17-13468166-13468176-TA,17-13468199-13468209-TA,17-13468232-13468242-TA,17-13468265-13468275-TA,17-13468298-13468308-TA,17-13468331-13468341-TA,17-13468364-13468374-TA,17-13468397-13468407-TA,17-13468414-13468424-TA,17-13468430-13468440-TA,17-13468432-13468528-TATATATAGGAAGTGTATATATATACTTGTG,17-13468447-13468457-TA,17-13468463-13468471-TA,17-13468478-13468488-TA,17-13468494-13468502-TA,17-13468509-13468519-TA,17-13468544-13468554-TA,17-13468560-13468574-TA,17-13468581-13468591-TA,17-13468612-13468622-TA,17-13468629-13468640-AT,17-13468665-13468675-TA,17-13468682-13468692-TA,17-13468698-13468708-TA,17-13468715-13468727-TA,17-13468733-13468743-TA,17-13468750-13468760-TA,17-13468781-13468793-TA,17-13468797-13468807-TA,17-13468814-13468824-TA,17-13468828-13468840-TA,17-13468847-13468861-TA,17-13468865-13468877-TA,17-13468882-13468892-TA,17-13468898-13468910-TA,17-13468914-13468926-TA,17-13468931-13468941-TA,17-13468945-13468957-TA,17-13468962-13468972-TA,17-13468962-13469068-TATATATATACTTGTATATATATAGGAAGTA,17-13468976-13468986-TA,17-13468991-13469003-TA,17-13469007-13469017-TA,17-13469022-13469034-TA,17-13469038-13469048-TA,17-13469053-13469065-TA,17-13469070-13469080-TA,17-13469085-13469095-TA,17-13469099-13469111-TA,17-13469115-13469125-TA,17-13469130-13469142-TA,17-13469146-13469158-TA,17-13469163-13469173-TA,17-13469177-13469189-TA,17-13469194-13469204-TA,17-13469208-13469218-TA,17-13469239-13469249-TA,17-13469270-13469284-TA,17-13469289-13469301-TA,17-13469305-13469315-TA,17-13469305-13469338-TATATATATAGGAAGTATATATATATACTTGTA,17-13469320-13469332-TA,17-13469351-13469363-TA,17-13469367-13469379-TA,17-13469383-13469395-TA,17-13469399-13469411-TA,17-13469416-13469426-TA,17-13469416-13469480-TATATATATACTTGTATATATATATGGAAGTA,17-13469430-13469441-TA,17-13469446-13469458-TA,17-13469462-13469473-TA,17-13469478-13469490-TA,17-13469494-13469506-TA,17-13469505-13469518-AGGA;MOTIFS=AGGA,TATATATATATAGGAAG,TATATATATACTTGTATATATATATGGAAGTA,TATATGGGAAGTATATATATATACTTGTATATA,TATATATAGGAAGTGTATATATATACTTGTG,TA,AT,TTCC,TATATATATAGGAAGTATATATATATACTTGTA,TATATATATAGGAAGTGTATATGTATACTTGTG,TATATATATACTTGTATATATATAGGAAGTA,TATATATATGGGAAGTATATATATATACTTG,TATATATATAGGAAGTA,TATATATATAGGAAGTGTATATATATACTTGTGCA;STRUC=<VC96162>	HPRC,HGSVC,1KG-ONT	Yes	1.616	Yes	NA,NA	NA	NA
chr17:13469098	487190	INS	143	0.8468	0.6224	5	NA	NA	NA	NA	NA	NA	NA	NA	NA	No	ID=17-13467172-13467185-TTCC,17-13467184-13467197-TA,17-13467201-13467211-TA,17-13467220-13467234-TA,17-13467239-13467251-TA,17-13467256-13467270-TA,17-13467258-13467275-TATATATATATAGGAAG,17-13467275-13467285-TA,17-13467275-13467336-TATATATATAGGAAGTA,17-13467290-13467302-TA,17-13467307-13467319-TA,17-13467324-13467336-TA,17-13467340-13467351-TA,17-13467371-13467380-TA,17-13467386-13467398-TA,17-13467402-13467413-TA,17-13467419-13467431-TA,17-13467441-13467507-TATATGGGAAGTATATATATATACTTGTATATA,17-13467452-13467464-TA,17-13467468-13467479-TA,17-13467470-13467532-TATATATATGGGAAGTATATATATATACTTG,17-13467485-13467497-TA,17-13467501-13467510-TA,17-13467516-13467528-TA,17-13467532-13467543-TA,17-13467549-13467562-TA,17-13467565-13467574-TA,17-13467580-13467592-TA,17-13467596-13467607-TA,17-13467612-13467624-TA,17-13467628-13467639-TA,17-13467647-13467657-TA,17-13467661-13467670-TA,17-13467676-13467688-TA,17-13467692-13467703-TA,17-13467709-13467721-TA,17-13467727-13467736-TA,17-13467760-13467769-TA,17-13467824-13467834-TA,17-13467841-13467851-TA,17-13467859-13467871-TA,17-13467878-13467888-TA,17-13467911-13467921-TA,17-13467927-13467937-TA,17-13467944-13467954-TA,17-13467960-13467970-TA,17-13467960-13468122-TATATATATAGGAAGTGTATATATATACTTGTGCA,17-13467977-13467987-TA,17-13467994-13468005-AT,17-13468012-13468022-TA,17-13468029-13468040-AT,17-13468047-13468057-TA,17-13468064-13468075-AT,17-13468082-13468092-TA,17-13468099-13468110-AT,17-13468100-13468419-TATATATATAGGAAGTGTATATGTATACTTGTG,17-13468133-13468143-TA,17-13468166-13468176-TA,17-13468199-13468209-TA,17-13468232-13468242-TA,17-13468265-13468275-TA,17-13468298-13468308-TA,17-13468331-13468341-TA,17-13468364-13468374-TA,17-13468397-13468407-TA,17-13468414-13468424-TA,17-13468430-13468440-TA,17-13468432-13468528-TATATATAGGAAGTGTATATATATACTTGTG,17-13468447-13468457-TA,17-13468463-13468471-TA,17-13468478-13468488-TA,17-13468494-13468502-TA,17-13468509-13468519-TA,17-13468544-13468554-TA,17-13468560-13468574-TA,17-13468581-13468591-TA,17-13468612-13468622-TA,17-13468629-13468640-AT,17-13468665-13468675-TA,17-13468682-13468692-TA,17-13468698-13468708-TA,17-13468715-13468727-TA,17-13468733-13468743-TA,17-13468750-13468760-TA,17-13468781-13468793-TA,17-13468797-13468807-TA,17-13468814-13468824-TA,17-13468828-13468840-TA,17-13468847-13468861-TA,17-13468865-13468877-TA,17-13468882-13468892-TA,17-13468898-13468910-TA,17-13468914-13468926-TA,17-13468931-13468941-TA,17-13468945-13468957-TA,17-13468962-13468972-TA,17-13468962-13469068-TATATATATACTTGTATATATATAGGAAGTA,17-13468976-13468986-TA,17-13468991-13469003-TA,17-13469007-13469017-TA,17-13469022-13469034-TA,17-13469038-13469048-TA,17-13469053-13469065-TA,17-13469070-13469080-TA,17-13469085-13469095-TA,17-13469099-13469111-TA,17-13469115-13469125-TA,17-13469130-13469142-TA,17-13469146-13469158-TA,17-13469163-13469173-TA,17-13469177-13469189-TA,17-13469194-13469204-TA,17-13469208-13469218-TA,17-13469239-13469249-TA,17-13469270-13469284-TA,17-13469289-13469301-TA,17-13469305-13469315-TA,17-13469305-13469338-TATATATATAGGAAGTATATATATATACTTGTA,17-13469320-13469332-TA,17-13469351-13469363-TA,17-13469367-13469379-TA,17-13469383-13469395-TA,17-13469399-13469411-TA,17-13469416-13469426-TA,17-13469416-13469480-TATATATATACTTGTATATATATATGGAAGTA,17-13469430-13469441-TA,17-13469446-13469458-TA,17-13469462-13469473-TA,17-13469478-13469490-TA,17-13469494-13469506-TA,17-13469505-13469518-AGGA;MOTIFS=AGGA,TATATATATATAGGAAG,TATATATATACTTGTATATATATATGGAAGTA,TATATGGGAAGTATATATATATACTTGTATATA,TATATATAGGAAGTGTATATATATACTTGTG,TA,AT,TTCC,TATATATATAGGAAGTATATATATATACTTGTA,TATATATATAGGAAGTGTATATGTATACTTGTG,TATATATATACTTGTATATATATAGGAAGTA,TATATATATGGGAAGTATATATATATACTTG,TATATATATAGGAAGTA,TATATATATAGGAAGTGTATATATATACTTGTGCA;STRUC=<VC96162>	HPRC,HGSVC,1KG-ONT	Yes	1.616	Yes	NA,NA	NA	NA
chr17:13469098	487191	INS	560	0.8459	0.5848	38	NA	NA	NA	NA	NA	NA	NA	NA	NA	No	ID=17-13467172-13467185-TTCC,17-13467184-13467197-TA,17-13467201-13467211-TA,17-13467220-13467234-TA,17-13467239-13467251-TA,17-13467256-13467270-TA,17-13467258-13467275-TATATATATATAGGAAG,17-13467275-13467285-TA,17-13467275-13467336-TATATATATAGGAAGTA,17-13467290-13467302-TA,17-13467307-13467319-TA,17-13467324-13467336-TA,17-13467340-13467351-TA,17-13467371-13467380-TA,17-13467386-13467398-TA,17-13467402-13467413-TA,17-13467419-13467431-TA,17-13467441-13467507-TATATGGGAAGTATATATATATACTTGTATATA,17-13467452-13467464-TA,17-13467468-13467479-TA,17-13467470-13467532-TATATATATGGGAAGTATATATATATACTTG,17-13467485-13467497-TA,17-13467501-13467510-TA,17-13467516-13467528-TA,17-13467532-13467543-TA,17-13467549-13467562-TA,17-13467565-13467574-TA,17-13467580-13467592-TA,17-13467596-13467607-TA,17-13467612-13467624-TA,17-13467628-13467639-TA,17-13467647-13467657-TA,17-13467661-13467670-TA,17-13467676-13467688-TA,17-13467692-13467703-TA,17-13467709-13467721-TA,17-13467727-13467736-TA,17-13467760-13467769-TA,17-13467824-13467834-TA,17-13467841-13467851-TA,17-13467859-13467871-TA,17-13467878-13467888-TA,17-13467911-13467921-TA,17-13467927-13467937-TA,17-13467944-13467954-TA,17-13467960-13467970-TA,17-13467960-13468122-TATATATATAGGAAGTGTATATATATACTTGTGCA,17-13467977-13467987-TA,17-13467994-13468005-AT,17-13468012-13468022-TA,17-13468029-13468040-AT,17-13468047-13468057-TA,17-13468064-13468075-AT,17-13468082-13468092-TA,17-13468099-13468110-AT,17-13468100-13468419-TATATATATAGGAAGTGTATATGTATACTTGTG,17-13468133-13468143-TA,17-13468166-13468176-TA,17-13468199-13468209-TA,17-13468232-13468242-TA,17-13468265-13468275-TA,17-13468298-13468308-TA,17-13468331-13468341-TA,17-13468364-13468374-TA,17-13468397-13468407-TA,17-13468414-13468424-TA,17-13468430-13468440-TA,17-13468432-13468528-TATATATAGGAAGTGTATATATATACTTGTG,17-13468447-13468457-TA,17-13468463-13468471-TA,17-13468478-13468488-TA,17-13468494-13468502-TA,17-13468509-13468519-TA,17-13468544-13468554-TA,17-13468560-13468574-TA,17-13468581-13468591-TA,17-13468612-13468622-TA,17-13468629-13468640-AT,17-13468665-13468675-TA,17-13468682-13468692-TA,17-13468698-13468708-TA,17-13468715-13468727-TA,17-13468733-13468743-TA,17-13468750-13468760-TA,17-13468781-13468793-TA,17-13468797-13468807-TA,17-13468814-13468824-TA,17-13468828-13468840-TA,17-13468847-13468861-TA,17-13468865-13468877-TA,17-13468882-13468892-TA,17-13468898-13468910-TA,17-13468914-13468926-TA,17-13468931-13468941-TA,17-13468945-13468957-TA,17-13468962-13468972-TA,17-13468962-13469068-TATATATATACTTGTATATATATAGGAAGTA,17-13468976-13468986-TA,17-13468991-13469003-TA,17-13469007-13469017-TA,17-13469022-13469034-TA,17-13469038-13469048-TA,17-13469053-13469065-TA,17-13469070-13469080-TA,17-13469085-13469095-TA,17-13469099-13469111-TA,17-13469115-13469125-TA,17-13469130-13469142-TA,17-13469146-13469158-TA,17-13469163-13469173-TA,17-13469177-13469189-TA,17-13469194-13469204-TA,17-13469208-13469218-TA,17-13469239-13469249-TA,17-13469270-13469284-TA,17-13469289-13469301-TA,17-13469305-13469315-TA,17-13469305-13469338-TATATATATAGGAAGTATATATATATACTTGTA,17-13469320-13469332-TA,17-13469351-13469363-TA,17-13469367-13469379-TA,17-13469383-13469395-TA,17-13469399-13469411-TA,17-13469416-13469426-TA,17-13469416-13469480-TATATATATACTTGTATATATATATGGAAGTA,17-13469430-13469441-TA,17-13469446-13469458-TA,17-13469462-13469473-TA,17-13469478-13469490-TA,17-13469494-13469506-TA,17-13469505-13469518-AGGA;MOTIFS=AGGA,TATATATATATAGGAAG,TATATATATACTTGTATATATATATGGAAGTA,TATATGGGAAGTATATATATATACTTGTATATA,TATATATAGGAAGTGTATATATATACTTGTG,TA,AT,TTCC,TATATATATAGGAAGTATATATATATACTTGTA,TATATATATAGGAAGTGTATATGTATACTTGTG,TATATATATACTTGTATATATATAGGAAGTA,TATATATATGGGAAGTATATATATATACTTG,TATATATATAGGAAGTA,TATATATATAGGAAGTGTATATATATACTTGTGCA;STRUC=<VC96162>	HPRC,HGSVC	Yes	1.616	Yes	NA,NA	NA	NA
chr17:13469098	487192	INS	370	0.8851	0.4053	3	NA	NA	NA	NA	NA	NA	NA	NA	NA	No	ID=17-13467172-13467185-TTCC,17-13467184-13467197-TA,17-13467201-13467211-TA,17-13467220-13467234-TA,17-13467239-13467251-TA,17-13467256-13467270-TA,17-13467258-13467275-TATATATATATAGGAAG,17-13467275-13467285-TA,17-13467275-13467336-TATATATATAGGAAGTA,17-13467290-13467302-TA,17-13467307-13467319-TA,17-13467324-13467336-TA,17-13467340-13467351-TA,17-13467371-13467380-TA,17-13467386-13467398-TA,17-13467402-13467413-TA,17-13467419-13467431-TA,17-13467441-13467507-TATATGGGAAGTATATATATATACTTGTATATA,17-13467452-13467464-TA,17-13467468-13467479-TA,17-13467470-13467532-TATATATATGGGAAGTATATATATATACTTG,17-13467485-13467497-TA,17-13467501-13467510-TA,17-13467516-13467528-TA,17-13467532-13467543-TA,17-13467549-13467562-TA,17-13467565-13467574-TA,17-13467580-13467592-TA,17-13467596-13467607-TA,17-13467612-13467624-TA,17-13467628-13467639-TA,17-13467647-13467657-TA,17-13467661-13467670-TA,17-13467676-13467688-TA,17-13467692-13467703-TA,17-13467709-13467721-TA,17-13467727-13467736-TA,17-13467760-13467769-TA,17-13467824-13467834-TA,17-13467841-13467851-TA,17-13467859-13467871-TA,17-13467878-13467888-TA,17-13467911-13467921-TA,17-13467927-13467937-TA,17-13467944-13467954-TA,17-13467960-13467970-TA,17-13467960-13468122-TATATATATAGGAAGTGTATATATATACTTGTGCA,17-13467977-13467987-TA,17-13467994-13468005-AT,17-13468012-13468022-TA,17-13468029-13468040-AT,17-13468047-13468057-TA,17-13468064-13468075-AT,17-13468082-13468092-TA,17-13468099-13468110-AT,17-13468100-13468419-TATATATATAGGAAGTGTATATGTATACTTGTG,17-13468133-13468143-TA,17-13468166-13468176-TA,17-13468199-13468209-TA,17-13468232-13468242-TA,17-13468265-13468275-TA,17-13468298-13468308-TA,17-13468331-13468341-TA,17-13468364-13468374-TA,17-13468397-13468407-TA,17-13468414-13468424-TA,17-13468430-13468440-TA,17-13468432-13468528-TATATATAGGAAGTGTATATATATACTTGTG,17-13468447-13468457-TA,17-13468463-13468471-TA,17-13468478-13468488-TA,17-13468494-13468502-TA,17-13468509-13468519-TA,17-13468544-13468554-TA,17-13468560-13468574-TA,17-13468581-13468591-TA,17-13468612-13468622-TA,17-13468629-13468640-AT,17-13468665-13468675-TA,17-13468682-13468692-TA,17-13468698-13468708-TA,17-13468715-13468727-TA,17-13468733-13468743-TA,17-13468750-13468760-TA,17-13468781-13468793-TA,17-13468797-13468807-TA,17-13468814-13468824-TA,17-13468828-13468840-TA,17-13468847-13468861-TA,17-13468865-13468877-TA,17-13468882-13468892-TA,17-13468898-13468910-TA,17-13468914-13468926-TA,17-13468931-13468941-TA,17-13468945-13468957-TA,17-13468962-13468972-TA,17-13468962-13469068-TATATATATACTTGTATATATATAGGAAGTA,17-13468976-13468986-TA,17-13468991-13469003-TA,17-13469007-13469017-TA,17-13469022-13469034-TA,17-13469038-13469048-TA,17-13469053-13469065-TA,17-13469070-13469080-TA,17-13469085-13469095-TA,17-13469099-13469111-TA,17-13469115-13469125-TA,17-13469130-13469142-TA,17-13469146-13469158-TA,17-13469163-13469173-TA,17-13469177-13469189-TA,17-13469194-13469204-TA,17-13469208-13469218-TA,17-13469239-13469249-TA,17-13469270-13469284-TA,17-13469289-13469301-TA,17-13469305-13469315-TA,17-13469305-13469338-TATATATATAGGAAGTATATATATATACTTGTA,17-13469320-13469332-TA,17-13469351-13469363-TA,17-13469367-13469379-TA,17-13469383-13469395-TA,17-13469399-13469411-TA,17-13469416-13469426-TA,17-13469416-13469480-TATATATATACTTGTATATATATATGGAAGTA,17-13469430-13469441-TA,17-13469446-13469458-TA,17-13469462-13469473-TA,17-13469478-13469490-TA,17-13469494-13469506-TA,17-13469505-13469518-AGGA;MOTIFS=AGGA,TATATATATATAGGAAG,TATATATATACTTGTATATATATATGGAAGTA,TATATGGGAAGTATATATATATACTTGTATATA,TATATATAGGAAGTGTATATATATACTTGTG,TA,AT,TTCC,TATATATATAGGAAGTATATATATATACTTGTA,TATATATATAGGAAGTGTATATGTATACTTGTG,TATATATATACTTGTATATATATAGGAAGTA,TATATATATGGGAAGTATATATATATACTTG,TATATATATAGGAAGTA,TATATATATAGGAAGTGTATATATATACTTGTGCA;STRUC=<VC96162>	HPRC,HGSVC,1KG-ONT	Yes	1.616	No	NA,NA	NA	NA
chr17:13469098	487193	INS	276	0.829	0.6385	5	NA	NA	NA	NA	NA	NA	NA	NA	NA	No	ID=17-13467172-13467185-TTCC,17-13467184-13467197-TA,17-13467201-13467211-TA,17-13467220-13467234-TA,17-13467239-13467251-TA,17-13467256-13467270-TA,17-13467258-13467275-TATATATATATAGGAAG,17-13467275-13467285-TA,17-13467275-13467336-TATATATATAGGAAGTA,17-13467290-13467302-TA,17-13467307-13467319-TA,17-13467324-13467336-TA,17-13467340-13467351-TA,17-13467371-13467380-TA,17-13467386-13467398-TA,17-13467402-13467413-TA,17-13467419-13467431-TA,17-13467441-13467507-TATATGGGAAGTATATATATATACTTGTATATA,17-13467452-13467464-TA,17-13467468-13467479-TA,17-13467470-13467532-TATATATATGGGAAGTATATATATATACTTG,17-13467485-13467497-TA,17-13467501-13467510-TA,17-13467516-13467528-TA,17-13467532-13467543-TA,17-13467549-13467562-TA,17-13467565-13467574-TA,17-13467580-13467592-TA,17-13467596-13467607-TA,17-13467612-13467624-TA,17-13467628-13467639-TA,17-13467647-13467657-TA,17-13467661-13467670-TA,17-13467676-13467688-TA,17-13467692-13467703-TA,17-13467709-13467721-TA,17-13467727-13467736-TA,17-13467760-13467769-TA,17-13467824-13467834-TA,17-13467841-13467851-TA,17-13467859-13467871-TA,17-13467878-13467888-TA,17-13467911-13467921-TA,17-13467927-13467937-TA,17-13467944-13467954-TA,17-13467960-13467970-TA,17-13467960-13468122-TATATATATAGGAAGTGTATATATATACTTGTGCA,17-13467977-13467987-TA,17-13467994-13468005-AT,17-13468012-13468022-TA,17-13468029-13468040-AT,17-13468047-13468057-TA,17-13468064-13468075-AT,17-13468082-13468092-TA,17-13468099-13468110-AT,17-13468100-13468419-TATATATATAGGAAGTGTATATGTATACTTGTG,17-13468133-13468143-TA,17-13468166-13468176-TA,17-13468199-13468209-TA,17-13468232-13468242-TA,17-13468265-13468275-TA,17-13468298-13468308-TA,17-13468331-13468341-TA,17-13468364-13468374-TA,17-13468397-13468407-TA,17-13468414-13468424-TA,17-13468430-13468440-TA,17-13468432-13468528-TATATATAGGAAGTGTATATATATACTTGTG,17-13468447-13468457-TA,17-13468463-13468471-TA,17-13468478-13468488-TA,17-13468494-13468502-TA,17-13468509-13468519-TA,17-13468544-13468554-TA,17-13468560-13468574-TA,17-13468581-13468591-TA,17-13468612-13468622-TA,17-13468629-13468640-AT,17-13468665-13468675-TA,17-13468682-13468692-TA,17-13468698-13468708-TA,17-13468715-13468727-TA,17-13468733-13468743-TA,17-13468750-13468760-TA,17-13468781-13468793-TA,17-13468797-13468807-TA,17-13468814-13468824-TA,17-13468828-13468840-TA,17-13468847-13468861-TA,17-13468865-13468877-TA,17-13468882-13468892-TA,17-13468898-13468910-TA,17-13468914-13468926-TA,17-13468931-13468941-TA,17-13468945-13468957-TA,17-13468962-13468972-TA,17-13468962-13469068-TATATATATACTTGTATATATATAGGAAGTA,17-13468976-13468986-TA,17-13468991-13469003-TA,17-13469007-13469017-TA,17-13469022-13469034-TA,17-13469038-13469048-TA,17-13469053-13469065-TA,17-13469070-13469080-TA,17-13469085-13469095-TA,17-13469099-13469111-TA,17-13469115-13469125-TA,17-13469130-13469142-TA,17-13469146-13469158-TA,17-13469163-13469173-TA,17-13469177-13469189-TA,17-13469194-13469204-TA,17-13469208-13469218-TA,17-13469239-13469249-TA,17-13469270-13469284-TA,17-13469289-13469301-TA,17-13469305-13469315-TA,17-13469305-13469338-TATATATATAGGAAGTATATATATATACTTGTA,17-13469320-13469332-TA,17-13469351-13469363-TA,17-13469367-13469379-TA,17-13469383-13469395-TA,17-13469399-13469411-TA,17-13469416-13469426-TA,17-13469416-13469480-TATATATATACTTGTATATATATATGGAAGTA,17-13469430-13469441-TA,17-13469446-13469458-TA,17-13469462-13469473-TA,17-13469478-13469490-TA,17-13469494-13469506-TA,17-13469505-13469518-AGGA;MOTIFS=AGGA,TATATATATATAGGAAG,TATATATATACTTGTATATATATATGGAAGTA,TATATGGGAAGTATATATATATACTTGTATATA,TATATATAGGAAGTGTATATATATACTTGTG,TA,AT,TTCC,TATATATATAGGAAGTATATATATATACTTGTA,TATATATATAGGAAGTGTATATGTATACTTGTG,TATATATATACTTGTATATATATAGGAAGTA,TATATATATGGGAAGTATATATATATACTTG,TATATATATAGGAAGTA,TATATATATAGGAAGTGTATATATATACTTGTGCA;STRUC=<VC96162>	HPRC,HGSVC,1KG-ONT	Yes	1.616	Yes	NA,NA	NA	NA
chr17:13469098	487194	INS	207	0.8266	0.6378	3	NA	NA	NA	NA	NA	NA	NA	NA	NA	No	ID=17-13467172-13467185-TTCC,17-13467184-13467197-TA,17-13467201-13467211-TA,17-13467220-13467234-TA,17-13467239-13467251-TA,17-13467256-13467270-TA,17-13467258-13467275-TATATATATATAGGAAG,17-13467275-13467285-TA,17-13467275-13467336-TATATATATAGGAAGTA,17-13467290-13467302-TA,17-13467307-13467319-TA,17-13467324-13467336-TA,17-13467340-13467351-TA,17-13467371-13467380-TA,17-13467386-13467398-TA,17-13467402-13467413-TA,17-13467419-13467431-TA,17-13467441-13467507-TATATGGGAAGTATATATATATACTTGTATATA,17-13467452-13467464-TA,17-13467468-13467479-TA,17-13467470-13467532-TATATATATGGGAAGTATATATATATACTTG,17-13467485-13467497-TA,17-13467501-13467510-TA,17-13467516-13467528-TA,17-13467532-13467543-TA,17-13467549-13467562-TA,17-13467565-13467574-TA,17-13467580-13467592-TA,17-13467596-13467607-TA,17-13467612-13467624-TA,17-13467628-13467639-TA,17-13467647-13467657-TA,17-13467661-13467670-TA,17-13467676-13467688-TA,17-13467692-13467703-TA,17-13467709-13467721-TA,17-13467727-13467736-TA,17-13467760-13467769-TA,17-13467824-13467834-TA,17-13467841-13467851-TA,17-13467859-13467871-TA,17-13467878-13467888-TA,17-13467911-13467921-TA,17-13467927-13467937-TA,17-13467944-13467954-TA,17-13467960-13467970-TA,17-13467960-13468122-TATATATATAGGAAGTGTATATATATACTTGTGCA,17-13467977-13467987-TA,17-13467994-13468005-AT,17-13468012-13468022-TA,17-13468029-13468040-AT,17-13468047-13468057-TA,17-13468064-13468075-AT,17-13468082-13468092-TA,17-13468099-13468110-AT,17-13468100-13468419-TATATATATAGGAAGTGTATATGTATACTTGTG,17-13468133-13468143-TA,17-13468166-13468176-TA,17-13468199-13468209-TA,17-13468232-13468242-TA,17-13468265-13468275-TA,17-13468298-13468308-TA,17-13468331-13468341-TA,17-13468364-13468374-TA,17-13468397-13468407-TA,17-13468414-13468424-TA,17-13468430-13468440-TA,17-13468432-13468528-TATATATAGGAAGTGTATATATATACTTGTG,17-13468447-13468457-TA,17-13468463-13468471-TA,17-13468478-13468488-TA,17-13468494-13468502-TA,17-13468509-13468519-TA,17-13468544-13468554-TA,17-13468560-13468574-TA,17-13468581-13468591-TA,17-13468612-13468622-TA,17-13468629-13468640-AT,17-13468665-13468675-TA,17-13468682-13468692-TA,17-13468698-13468708-TA,17-13468715-13468727-TA,17-13468733-13468743-TA,17-13468750-13468760-TA,17-13468781-13468793-TA,17-13468797-13468807-TA,17-13468814-13468824-TA,17-13468828-13468840-TA,17-13468847-13468861-TA,17-13468865-13468877-TA,17-13468882-13468892-TA,17-13468898-13468910-TA,17-13468914-13468926-TA,17-13468931-13468941-TA,17-13468945-13468957-TA,17-13468962-13468972-TA,17-13468962-13469068-TATATATATACTTGTATATATATAGGAAGTA,17-13468976-13468986-TA,17-13468991-13469003-TA,17-13469007-13469017-TA,17-13469022-13469034-TA,17-13469038-13469048-TA,17-13469053-13469065-TA,17-13469070-13469080-TA,17-13469085-13469095-TA,17-13469099-13469111-TA,17-13469115-13469125-TA,17-13469130-13469142-TA,17-13469146-13469158-TA,17-13469163-13469173-TA,17-13469177-13469189-TA,17-13469194-13469204-TA,17-13469208-13469218-TA,17-13469239-13469249-TA,17-13469270-13469284-TA,17-13469289-13469301-TA,17-13469305-13469315-TA,17-13469305-13469338-TATATATATAGGAAGTATATATATATACTTGTA,17-13469320-13469332-TA,17-13469351-13469363-TA,17-13469367-13469379-TA,17-13469383-13469395-TA,17-13469399-13469411-TA,17-13469416-13469426-TA,17-13469416-13469480-TATATATATACTTGTATATATATATGGAAGTA,17-13469430-13469441-TA,17-13469446-13469458-TA,17-13469462-13469473-TA,17-13469478-13469490-TA,17-13469494-13469506-TA,17-13469505-13469518-AGGA;MOTIFS=AGGA,TATATATATATAGGAAG,TATATATATACTTGTATATATATATGGAAGTA,TATATGGGAAGTATATATATATACTTGTATATA,TATATATAGGAAGTGTATATATATACTTGTG,TA,AT,TTCC,TATATATATAGGAAGTATATATATATACTTGTA,TATATATATAGGAAGTGTATATGTATACTTGTG,TATATATATACTTGTATATATATAGGAAGTA,TATATATATGGGAAGTATATATATATACTTG,TATATATATAGGAAGTA,TATATATATAGGAAGTGTATATATATACTTGTGCA;STRUC=<VC96162>	HPRC,HGSVC,1KG-ONT	Yes	1.616	No	NA,NA	NA	NA
chr17:13469098	487195	INS	50	0.8563	0.5474	119	NA	NA	NA	NA	NA	NA	NA	NA	NA	No	ID=17-13467172-13467185-TTCC,17-13467184-13467197-TA,17-13467201-13467211-TA,17-13467220-13467234-TA,17-13467239-13467251-TA,17-13467256-13467270-TA,17-13467258-13467275-TATATATATATAGGAAG,17-13467275-13467285-TA,17-13467275-13467336-TATATATATAGGAAGTA,17-13467290-13467302-TA,17-13467307-13467319-TA,17-13467324-13467336-TA,17-13467340-13467351-TA,17-13467371-13467380-TA,17-13467386-13467398-TA,17-13467402-13467413-TA,17-13467419-13467431-TA,17-13467441-13467507-TATATGGGAAGTATATATATATACTTGTATATA,17-13467452-13467464-TA,17-13467468-13467479-TA,17-13467470-13467532-TATATATATGGGAAGTATATATATATACTTG,17-13467485-13467497-TA,17-13467501-13467510-TA,17-13467516-13467528-TA,17-13467532-13467543-TA,17-13467549-13467562-TA,17-13467565-13467574-TA,17-13467580-13467592-TA,17-13467596-13467607-TA,17-13467612-13467624-TA,17-13467628-13467639-TA,17-13467647-13467657-TA,17-13467661-13467670-TA,17-13467676-13467688-TA,17-13467692-13467703-TA,17-13467709-13467721-TA,17-13467727-13467736-TA,17-13467760-13467769-TA,17-13467824-13467834-TA,17-13467841-13467851-TA,17-13467859-13467871-TA,17-13467878-13467888-TA,17-13467911-13467921-TA,17-13467927-13467937-TA,17-13467944-13467954-TA,17-13467960-13467970-TA,17-13467960-13468122-TATATATATAGGAAGTGTATATATATACTTGTGCA,17-13467977-13467987-TA,17-13467994-13468005-AT,17-13468012-13468022-TA,17-13468029-13468040-AT,17-13468047-13468057-TA,17-13468064-13468075-AT,17-13468082-13468092-TA,17-13468099-13468110-AT,17-13468100-13468419-TATATATATAGGAAGTGTATATGTATACTTGTG,17-13468133-13468143-TA,17-13468166-13468176-TA,17-13468199-13468209-TA,17-13468232-13468242-TA,17-13468265-13468275-TA,17-13468298-13468308-TA,17-13468331-13468341-TA,17-13468364-13468374-TA,17-13468397-13468407-TA,17-13468414-13468424-TA,17-13468430-13468440-TA,17-13468432-13468528-TATATATAGGAAGTGTATATATATACTTGTG,17-13468447-13468457-TA,17-13468463-13468471-TA,17-13468478-13468488-TA,17-13468494-13468502-TA,17-13468509-13468519-TA,17-13468544-13468554-TA,17-13468560-13468574-TA,17-13468581-13468591-TA,17-13468612-13468622-TA,17-13468629-13468640-AT,17-13468665-13468675-TA,17-13468682-13468692-TA,17-13468698-13468708-TA,17-13468715-13468727-TA,17-13468733-13468743-TA,17-13468750-13468760-TA,17-13468781-13468793-TA,17-13468797-13468807-TA,17-13468814-13468824-TA,17-13468828-13468840-TA,17-13468847-13468861-TA,17-13468865-13468877-TA,17-13468882-13468892-TA,17-13468898-13468910-TA,17-13468914-13468926-TA,17-13468931-13468941-TA,17-13468945-13468957-TA,17-13468962-13468972-TA,17-13468962-13469068-TATATATATACTTGTATATATATAGGAAGTA,17-13468976-13468986-TA,17-13468991-13469003-TA,17-13469007-13469017-TA,17-13469022-13469034-TA,17-13469038-13469048-TA,17-13469053-13469065-TA,17-13469070-13469080-TA,17-13469085-13469095-TA,17-13469099-13469111-TA,17-13469115-13469125-TA,17-13469130-13469142-TA,17-13469146-13469158-TA,17-13469163-13469173-TA,17-13469177-13469189-TA,17-13469194-13469204-TA,17-13469208-13469218-TA,17-13469239-13469249-TA,17-13469270-13469284-TA,17-13469289-13469301-TA,17-13469305-13469315-TA,17-13469305-13469338-TATATATATAGGAAGTATATATATATACTTGTA,17-13469320-13469332-TA,17-13469351-13469363-TA,17-13469367-13469379-TA,17-13469383-13469395-TA,17-13469399-13469411-TA,17-13469416-13469426-TA,17-13469416-13469480-TATATATATACTTGTATATATATATGGAAGTA,17-13469430-13469441-TA,17-13469446-13469458-TA,17-13469462-13469473-TA,17-13469478-13469490-TA,17-13469494-13469506-TA,17-13469505-13469518-AGGA;MOTIFS=AGGA,TATATATATATAGGAAG,TATATATATACTTGTATATATATATGGAAGTA,TATATGGGAAGTATATATATATACTTGTATATA,TATATATAGGAAGTGTATATATATACTTGTG,TA,AT,TTCC,TATATATATAGGAAGTATATATATATACTTGTA,TATATATATAGGAAGTGTATATGTATACTTGTG,TATATATATACTTGTATATATATAGGAAGTA,TATATATATGGGAAGTATATATATATACTTG,TATATATATAGGAAGTA,TATATATATAGGAAGTGTATATATATACTTGTGCA;STRUC=<VC96162>	HPRC,HGSVC	Yes	1.616	Yes	NA,NA	NA	NA
chr17:13469101	487196	INS	93	0.8339	0.6132	28	NA	NA	NA	NA	NA	NA	NA	NA	NA	No	ID=17-13467172-13467185-TTCC,17-13467184-13467197-TA,17-13467201-13467211-TA,17-13467220-13467234-TA,17-13467239-13467251-TA,17-13467256-13467270-TA,17-13467258-13467275-TATATATATATAGGAAG,17-13467275-13467285-TA,17-13467275-13467336-TATATATATAGGAAGTA,17-13467290-13467302-TA,17-13467307-13467319-TA,17-13467324-13467336-TA,17-13467340-13467351-TA,17-13467371-13467380-TA,17-13467386-13467398-TA,17-13467402-13467413-TA,17-13467419-13467431-TA,17-13467441-13467507-TATATGGGAAGTATATATATATACTTGTATATA,17-13467452-13467464-TA,17-13467468-13467479-TA,17-13467470-13467532-TATATATATGGGAAGTATATATATATACTTG,17-13467485-13467497-TA,17-13467501-13467510-TA,17-13467516-13467528-TA,17-13467532-13467543-TA,17-13467549-13467562-TA,17-13467565-13467574-TA,17-13467580-13467592-TA,17-13467596-13467607-TA,17-13467612-13467624-TA,17-13467628-13467639-TA,17-13467647-13467657-TA,17-13467661-13467670-TA,17-13467676-13467688-TA,17-13467692-13467703-TA,17-13467709-13467721-TA,17-13467727-13467736-TA,17-13467760-13467769-TA,17-13467824-13467834-TA,17-13467841-13467851-TA,17-13467859-13467871-TA,17-13467878-13467888-TA,17-13467911-13467921-TA,17-13467927-13467937-TA,17-13467944-13467954-TA,17-13467960-13467970-TA,17-13467960-13468122-TATATATATAGGAAGTGTATATATATACTTGTGCA,17-13467977-13467987-TA,17-13467994-13468005-AT,17-13468012-13468022-TA,17-13468029-13468040-AT,17-13468047-13468057-TA,17-13468064-13468075-AT,17-13468082-13468092-TA,17-13468099-13468110-AT,17-13468100-13468419-TATATATATAGGAAGTGTATATGTATACTTGTG,17-13468133-13468143-TA,17-13468166-13468176-TA,17-13468199-13468209-TA,17-13468232-13468242-TA,17-13468265-13468275-TA,17-13468298-13468308-TA,17-13468331-13468341-TA,17-13468364-13468374-TA,17-13468397-13468407-TA,17-13468414-13468424-TA,17-13468430-13468440-TA,17-13468432-13468528-TATATATAGGAAGTGTATATATATACTTGTG,17-13468447-13468457-TA,17-13468463-13468471-TA,17-13468478-13468488-TA,17-13468494-13468502-TA,17-13468509-13468519-TA,17-13468544-13468554-TA,17-13468560-13468574-TA,17-13468581-13468591-TA,17-13468612-13468622-TA,17-13468629-13468640-AT,17-13468665-13468675-TA,17-13468682-13468692-TA,17-13468698-13468708-TA,17-13468715-13468727-TA,17-13468733-13468743-TA,17-13468750-13468760-TA,17-13468781-13468793-TA,17-13468797-13468807-TA,17-13468814-13468824-TA,17-13468828-13468840-TA,17-13468847-13468861-TA,17-13468865-13468877-TA,17-13468882-13468892-TA,17-13468898-13468910-TA,17-13468914-13468926-TA,17-13468931-13468941-TA,17-13468945-13468957-TA,17-13468962-13468972-TA,17-13468962-13469068-TATATATATACTTGTATATATATAGGAAGTA,17-13468976-13468986-TA,17-13468991-13469003-TA,17-13469007-13469017-TA,17-13469022-13469034-TA,17-13469038-13469048-TA,17-13469053-13469065-TA,17-13469070-13469080-TA,17-13469085-13469095-TA,17-13469099-13469111-TA,17-13469115-13469125-TA,17-13469130-13469142-TA,17-13469146-13469158-TA,17-13469163-13469173-TA,17-13469177-13469189-TA,17-13469194-13469204-TA,17-13469208-13469218-TA,17-13469239-13469249-TA,17-13469270-13469284-TA,17-13469289-13469301-TA,17-13469305-13469315-TA,17-13469305-13469338-TATATATATAGGAAGTATATATATATACTTGTA,17-13469320-13469332-TA,17-13469351-13469363-TA,17-13469367-13469379-TA,17-13469383-13469395-TA,17-13469399-13469411-TA,17-13469416-13469426-TA,17-13469416-13469480-TATATATATACTTGTATATATATATGGAAGTA,17-13469430-13469441-TA,17-13469446-13469458-TA,17-13469462-13469473-TA,17-13469478-13469490-TA,17-13469494-13469506-TA,17-13469505-13469518-AGGA;MOTIFS=AGGA,TATATATATATAGGAAG,TATATATATACTTGTATATATATATGGAAGTA,TATATGGGAAGTATATATATATACTTGTATATA,TATATATAGGAAGTGTATATATATACTTGTG,TA,AT,TTCC,TATATATATAGGAAGTATATATATATACTTGTA,TATATATATAGGAAGTGTATATGTATACTTGTG,TATATATATACTTGTATATATATAGGAAGTA,TATATATATGGGAAGTATATATATATACTTG,TATATATATAGGAAGTA,TATATATATAGGAAGTGTATATATATACTTGTGCA;STRUC=<VC96162>	HPRC,HGSVC,1KG-ONT	Yes	1.616	Yes	NA,NA	NA	NA
chr17:13469106	487197	INS	142	0.8238	0.643	1	NA	NA	NA	NA	NA	NA	NA	NA	NA	No	ID=17-13467172-13467185-TTCC,17-13467184-13467197-TA,17-13467201-13467211-TA,17-13467220-13467234-TA,17-13467239-13467251-TA,17-13467256-13467270-TA,17-13467258-13467275-TATATATATATAGGAAG,17-13467275-13467285-TA,17-13467275-13467336-TATATATATAGGAAGTA,17-13467290-13467302-TA,17-13467307-13467319-TA,17-13467324-13467336-TA,17-13467340-13467351-TA,17-13467371-13467380-TA,17-13467386-13467398-TA,17-13467402-13467413-TA,17-13467419-13467431-TA,17-13467441-13467507-TATATGGGAAGTATATATATATACTTGTATATA,17-13467452-13467464-TA,17-13467468-13467479-TA,17-13467470-13467532-TATATATATGGGAAGTATATATATATACTTG,17-13467485-13467497-TA,17-13467501-13467510-TA,17-13467516-13467528-TA,17-13467532-13467543-TA,17-13467549-13467562-TA,17-13467565-13467574-TA,17-13467580-13467592-TA,17-13467596-13467607-TA,17-13467612-13467624-TA,17-13467628-13467639-TA,17-13467647-13467657-TA,17-13467661-13467670-TA,17-13467676-13467688-TA,17-13467692-13467703-TA,17-13467709-13467721-TA,17-13467727-13467736-TA,17-13467760-13467769-TA,17-13467824-13467834-TA,17-13467841-13467851-TA,17-13467859-13467871-TA,17-13467878-13467888-TA,17-13467911-13467921-TA,17-13467927-13467937-TA,17-13467944-13467954-TA,17-13467960-13467970-TA,17-13467960-13468122-TATATATATAGGAAGTGTATATATATACTTGTGCA,17-13467977-13467987-TA,17-13467994-13468005-AT,17-13468012-13468022-TA,17-13468029-13468040-AT,17-13468047-13468057-TA,17-13468064-13468075-AT,17-13468082-13468092-TA,17-13468099-13468110-AT,17-13468100-13468419-TATATATATAGGAAGTGTATATGTATACTTGTG,17-13468133-13468143-TA,17-13468166-13468176-TA,17-13468199-13468209-TA,17-13468232-13468242-TA,17-13468265-13468275-TA,17-13468298-13468308-TA,17-13468331-13468341-TA,17-13468364-13468374-TA,17-13468397-13468407-TA,17-13468414-13468424-TA,17-13468430-13468440-TA,17-13468432-13468528-TATATATAGGAAGTGTATATATATACTTGTG,17-13468447-13468457-TA,17-13468463-13468471-TA,17-13468478-13468488-TA,17-13468494-13468502-TA,17-13468509-13468519-TA,17-13468544-13468554-TA,17-13468560-13468574-TA,17-13468581-13468591-TA,17-13468612-13468622-TA,17-13468629-13468640-AT,17-13468665-13468675-TA,17-13468682-13468692-TA,17-13468698-13468708-TA,17-13468715-13468727-TA,17-13468733-13468743-TA,17-13468750-13468760-TA,17-13468781-13468793-TA,17-13468797-13468807-TA,17-13468814-13468824-TA,17-13468828-13468840-TA,17-13468847-13468861-TA,17-13468865-13468877-TA,17-13468882-13468892-TA,17-13468898-13468910-TA,17-13468914-13468926-TA,17-13468931-13468941-TA,17-13468945-13468957-TA,17-13468962-13468972-TA,17-13468962-13469068-TATATATATACTTGTATATATATAGGAAGTA,17-13468976-13468986-TA,17-13468991-13469003-TA,17-13469007-13469017-TA,17-13469022-13469034-TA,17-13469038-13469048-TA,17-13469053-13469065-TA,17-13469070-13469080-TA,17-13469085-13469095-TA,17-13469099-13469111-TA,17-13469115-13469125-TA,17-13469130-13469142-TA,17-13469146-13469158-TA,17-13469163-13469173-TA,17-13469177-13469189-TA,17-13469194-13469204-TA,17-13469208-13469218-TA,17-13469239-13469249-TA,17-13469270-13469284-TA,17-13469289-13469301-TA,17-13469305-13469315-TA,17-13469305-13469338-TATATATATAGGAAGTATATATATATACTTGTA,17-13469320-13469332-TA,17-13469351-13469363-TA,17-13469367-13469379-TA,17-13469383-13469395-TA,17-13469399-13469411-TA,17-13469416-13469426-TA,17-13469416-13469480-TATATATATACTTGTATATATATATGGAAGTA,17-13469430-13469441-TA,17-13469446-13469458-TA,17-13469462-13469473-TA,17-13469478-13469490-TA,17-13469494-13469506-TA,17-13469505-13469518-AGGA;MOTIFS=AGGA,TATATATATATAGGAAG,TATATATATACTTGTATATATATATGGAAGTA,TATATGGGAAGTATATATATATACTTGTATATA,TATATATAGGAAGTGTATATATATACTTGTG,TA,AT,TTCC,TATATATATAGGAAGTATATATATATACTTGTA,TATATATATAGGAAGTGTATATGTATACTTGTG,TATATATATACTTGTATATATATAGGAAGTA,TATATATATGGGAAGTATATATATATACTTG,TATATATATAGGAAGTA,TATATATATAGGAAGTGTATATATATACTTGTGCA;STRUC=<VC96162>	HPRC,HGSVC,1KG-ONT	Yes	1.616	No	NA,NA	NA	NA
chr17:13469133	487198	INS	64	0.8185	0.6518	5	NA	NA	NA	NA	NA	NA	NA	NA	NA	No	ID=17-13467172-13467185-TTCC,17-13467184-13467197-TA,17-13467201-13467211-TA,17-13467220-13467234-TA,17-13467239-13467251-TA,17-13467256-13467270-TA,17-13467258-13467275-TATATATATATAGGAAG,17-13467275-13467285-TA,17-13467275-13467336-TATATATATAGGAAGTA,17-13467290-13467302-TA,17-13467307-13467319-TA,17-13467324-13467336-TA,17-13467340-13467351-TA,17-13467371-13467380-TA,17-13467386-13467398-TA,17-13467402-13467413-TA,17-13467419-13467431-TA,17-13467441-13467507-TATATGGGAAGTATATATATATACTTGTATATA,17-13467452-13467464-TA,17-13467468-13467479-TA,17-13467470-13467532-TATATATATGGGAAGTATATATATATACTTG,17-13467485-13467497-TA,17-13467501-13467510-TA,17-13467516-13467528-TA,17-13467532-13467543-TA,17-13467549-13467562-TA,17-13467565-13467574-TA,17-13467580-13467592-TA,17-13467596-13467607-TA,17-13467612-13467624-TA,17-13467628-13467639-TA,17-13467647-13467657-TA,17-13467661-13467670-TA,17-13467676-13467688-TA,17-13467692-13467703-TA,17-13467709-13467721-TA,17-13467727-13467736-TA,17-13467760-13467769-TA,17-13467824-13467834-TA,17-13467841-13467851-TA,17-13467859-13467871-TA,17-13467878-13467888-TA,17-13467911-13467921-TA,17-13467927-13467937-TA,17-13467944-13467954-TA,17-13467960-13467970-TA,17-13467960-13468122-TATATATATAGGAAGTGTATATATATACTTGTGCA,17-13467977-13467987-TA,17-13467994-13468005-AT,17-13468012-13468022-TA,17-13468029-13468040-AT,17-13468047-13468057-TA,17-13468064-13468075-AT,17-13468082-13468092-TA,17-13468099-13468110-AT,17-13468100-13468419-TATATATATAGGAAGTGTATATGTATACTTGTG,17-13468133-13468143-TA,17-13468166-13468176-TA,17-13468199-13468209-TA,17-13468232-13468242-TA,17-13468265-13468275-TA,17-13468298-13468308-TA,17-13468331-13468341-TA,17-13468364-13468374-TA,17-13468397-13468407-TA,17-13468414-13468424-TA,17-13468430-13468440-TA,17-13468432-13468528-TATATATAGGAAGTGTATATATATACTTGTG,17-13468447-13468457-TA,17-13468463-13468471-TA,17-13468478-13468488-TA,17-13468494-13468502-TA,17-13468509-13468519-TA,17-13468544-13468554-TA,17-13468560-13468574-TA,17-13468581-13468591-TA,17-13468612-13468622-TA,17-13468629-13468640-AT,17-13468665-13468675-TA,17-13468682-13468692-TA,17-13468698-13468708-TA,17-13468715-13468727-TA,17-13468733-13468743-TA,17-13468750-13468760-TA,17-13468781-13468793-TA,17-13468797-13468807-TA,17-13468814-13468824-TA,17-13468828-13468840-TA,17-13468847-13468861-TA,17-13468865-13468877-TA,17-13468882-13468892-TA,17-13468898-13468910-TA,17-13468914-13468926-TA,17-13468931-13468941-TA,17-13468945-13468957-TA,17-13468962-13468972-TA,17-13468962-13469068-TATATATATACTTGTATATATATAGGAAGTA,17-13468976-13468986-TA,17-13468991-13469003-TA,17-13469007-13469017-TA,17-13469022-13469034-TA,17-13469038-13469048-TA,17-13469053-13469065-TA,17-13469070-13469080-TA,17-13469085-13469095-TA,17-13469099-13469111-TA,17-13469115-13469125-TA,17-13469130-13469142-TA,17-13469146-13469158-TA,17-13469163-13469173-TA,17-13469177-13469189-TA,17-13469194-13469204-TA,17-13469208-13469218-TA,17-13469239-13469249-TA,17-13469270-13469284-TA,17-13469289-13469301-TA,17-13469305-13469315-TA,17-13469305-13469338-TATATATATAGGAAGTATATATATATACTTGTA,17-13469320-13469332-TA,17-13469351-13469363-TA,17-13469367-13469379-TA,17-13469383-13469395-TA,17-13469399-13469411-TA,17-13469416-13469426-TA,17-13469416-13469480-TATATATATACTTGTATATATATATGGAAGTA,17-13469430-13469441-TA,17-13469446-13469458-TA,17-13469462-13469473-TA,17-13469478-13469490-TA,17-13469494-13469506-TA,17-13469505-13469518-AGGA;MOTIFS=AGGA,TATATATATATAGGAAG,TATATATATACTTGTATATATATATGGAAGTA,TATATGGGAAGTATATATATATACTTGTATATA,TATATATAGGAAGTGTATATATATACTTGTG,TA,AT,TTCC,TATATATATAGGAAGTATATATATATACTTGTA,TATATATATAGGAAGTGTATATGTATACTTGTG,TATATATATACTTGTATATATATAGGAAGTA,TATATATATGGGAAGTATATATATATACTTG,TATATATATAGGAAGTA,TATATATATAGGAAGTGTATATATATACTTGTGCA;STRUC=<VC96162>	HPRC,HGSVC,1KG-ONT	No	1.616	No	NA,NA	NA	NA
chr17:13469147	487199	INS	61	0.8798	0.686	14	NA	NA	NA	NA	NA	NA	NA	NA	NA	No	ID=17-13467172-13467185-TTCC,17-13467184-13467197-TA,17-13467201-13467211-TA,17-13467220-13467234-TA,17-13467239-13467251-TA,17-13467256-13467270-TA,17-13467258-13467275-TATATATATATAGGAAG,17-13467275-13467285-TA,17-13467275-13467336-TATATATATAGGAAGTA,17-13467290-13467302-TA,17-13467307-13467319-TA,17-13467324-13467336-TA,17-13467340-13467351-TA,17-13467371-13467380-TA,17-13467386-13467398-TA,17-13467402-13467413-TA,17-13467419-13467431-TA,17-13467441-13467507-TATATGGGAAGTATATATATATACTTGTATATA,17-13467452-13467464-TA,17-13467468-13467479-TA,17-13467470-13467532-TATATATATGGGAAGTATATATATATACTTG,17-13467485-13467497-TA,17-13467501-13467510-TA,17-13467516-13467528-TA,17-13467532-13467543-TA,17-13467549-13467562-TA,17-13467565-13467574-TA,17-13467580-13467592-TA,17-13467596-13467607-TA,17-13467612-13467624-TA,17-13467628-13467639-TA,17-13467647-13467657-TA,17-13467661-13467670-TA,17-13467676-13467688-TA,17-13467692-13467703-TA,17-13467709-13467721-TA,17-13467727-13467736-TA,17-13467760-13467769-TA,17-13467824-13467834-TA,17-13467841-13467851-TA,17-13467859-13467871-TA,17-13467878-13467888-TA,17-13467911-13467921-TA,17-13467927-13467937-TA,17-13467944-13467954-TA,17-13467960-13467970-TA,17-13467960-13468122-TATATATATAGGAAGTGTATATATATACTTGTGCA,17-13467977-13467987-TA,17-13467994-13468005-AT,17-13468012-13468022-TA,17-13468029-13468040-AT,17-13468047-13468057-TA,17-13468064-13468075-AT,17-13468082-13468092-TA,17-13468099-13468110-AT,17-13468100-13468419-TATATATATAGGAAGTGTATATGTATACTTGTG,17-13468133-13468143-TA,17-13468166-13468176-TA,17-13468199-13468209-TA,17-13468232-13468242-TA,17-13468265-13468275-TA,17-13468298-13468308-TA,17-13468331-13468341-TA,17-13468364-13468374-TA,17-13468397-13468407-TA,17-13468414-13468424-TA,17-13468430-13468440-TA,17-13468432-13468528-TATATATAGGAAGTGTATATATATACTTGTG,17-13468447-13468457-TA,17-13468463-13468471-TA,17-13468478-13468488-TA,17-13468494-13468502-TA,17-13468509-13468519-TA,17-13468544-13468554-TA,17-13468560-13468574-TA,17-13468581-13468591-TA,17-13468612-13468622-TA,17-13468629-13468640-AT,17-13468665-13468675-TA,17-13468682-13468692-TA,17-13468698-13468708-TA,17-13468715-13468727-TA,17-13468733-13468743-TA,17-13468750-13468760-TA,17-13468781-13468793-TA,17-13468797-13468807-TA,17-13468814-13468824-TA,17-13468828-13468840-TA,17-13468847-13468861-TA,17-13468865-13468877-TA,17-13468882-13468892-TA,17-13468898-13468910-TA,17-13468914-13468926-TA,17-13468931-13468941-TA,17-13468945-13468957-TA,17-13468962-13468972-TA,17-13468962-13469068-TATATATATACTTGTATATATATAGGAAGTA,17-13468976-13468986-TA,17-13468991-13469003-TA,17-13469007-13469017-TA,17-13469022-13469034-TA,17-13469038-13469048-TA,17-13469053-13469065-TA,17-13469070-13469080-TA,17-13469085-13469095-TA,17-13469099-13469111-TA,17-13469115-13469125-TA,17-13469130-13469142-TA,17-13469146-13469158-TA,17-13469163-13469173-TA,17-13469177-13469189-TA,17-13469194-13469204-TA,17-13469208-13469218-TA,17-13469239-13469249-TA,17-13469270-13469284-TA,17-13469289-13469301-TA,17-13469305-13469315-TA,17-13469305-13469338-TATATATATAGGAAGTATATATATATACTTGTA,17-13469320-13469332-TA,17-13469351-13469363-TA,17-13469367-13469379-TA,17-13469383-13469395-TA,17-13469399-13469411-TA,17-13469416-13469426-TA,17-13469416-13469480-TATATATATACTTGTATATATATATGGAAGTA,17-13469430-13469441-TA,17-13469446-13469458-TA,17-13469462-13469473-TA,17-13469478-13469490-TA,17-13469494-13469506-TA,17-13469505-13469518-AGGA;MOTIFS=AGGA,TATATATATATAGGAAG,TATATATATACTTGTATATATATATGGAAGTA,TATATGGGAAGTATATATATATACTTGTATATA,TATATATAGGAAGTGTATATATATACTTGTG,TA,AT,TTCC,TATATATATAGGAAGTATATATATATACTTGTA,TATATATATAGGAAGTGTATATGTATACTTGTG,TATATATATACTTGTATATATATAGGAAGTA,TATATATATGGGAAGTATATATATATACTTG,TATATATATAGGAAGTA,TATATATATAGGAAGTGTATATATATACTTGTGCA;STRUC=<VC96162>	HPRC,HGSVC,1KG-ONT	No	1.616	Yes	NA,NA	NA	NA
chr17:13469148	487200	INS	74	0.8618	0.501	14	NA	NA	NA	NA	NA	NA	NA	NA	NA	No	ID=17-13467172-13467185-TTCC,17-13467184-13467197-TA,17-13467201-13467211-TA,17-13467220-13467234-TA,17-13467239-13467251-TA,17-13467256-13467270-TA,17-13467258-13467275-TATATATATATAGGAAG,17-13467275-13467285-TA,17-13467275-13467336-TATATATATAGGAAGTA,17-13467290-13467302-TA,17-13467307-13467319-TA,17-13467324-13467336-TA,17-13467340-13467351-TA,17-13467371-13467380-TA,17-13467386-13467398-TA,17-13467402-13467413-TA,17-13467419-13467431-TA,17-13467441-13467507-TATATGGGAAGTATATATATATACTTGTATATA,17-13467452-13467464-TA,17-13467468-13467479-TA,17-13467470-13467532-TATATATATGGGAAGTATATATATATACTTG,17-13467485-13467497-TA,17-13467501-13467510-TA,17-13467516-13467528-TA,17-13467532-13467543-TA,17-13467549-13467562-TA,17-13467565-13467574-TA,17-13467580-13467592-TA,17-13467596-13467607-TA,17-13467612-13467624-TA,17-13467628-13467639-TA,17-13467647-13467657-TA,17-13467661-13467670-TA,17-13467676-13467688-TA,17-13467692-13467703-TA,17-13467709-13467721-TA,17-13467727-13467736-TA,17-13467760-13467769-TA,17-13467824-13467834-TA,17-13467841-13467851-TA,17-13467859-13467871-TA,17-13467878-13467888-TA,17-13467911-13467921-TA,17-13467927-13467937-TA,17-13467944-13467954-TA,17-13467960-13467970-TA,17-13467960-13468122-TATATATATAGGAAGTGTATATATATACTTGTGCA,17-13467977-13467987-TA,17-13467994-13468005-AT,17-13468012-13468022-TA,17-13468029-13468040-AT,17-13468047-13468057-TA,17-13468064-13468075-AT,17-13468082-13468092-TA,17-13468099-13468110-AT,17-13468100-13468419-TATATATATAGGAAGTGTATATGTATACTTGTG,17-13468133-13468143-TA,17-13468166-13468176-TA,17-13468199-13468209-TA,17-13468232-13468242-TA,17-13468265-13468275-TA,17-13468298-13468308-TA,17-13468331-13468341-TA,17-13468364-13468374-TA,17-13468397-13468407-TA,17-13468414-13468424-TA,17-13468430-13468440-TA,17-13468432-13468528-TATATATAGGAAGTGTATATATATACTTGTG,17-13468447-13468457-TA,17-13468463-13468471-TA,17-13468478-13468488-TA,17-13468494-13468502-TA,17-13468509-13468519-TA,17-13468544-13468554-TA,17-13468560-13468574-TA,17-13468581-13468591-TA,17-13468612-13468622-TA,17-13468629-13468640-AT,17-13468665-13468675-TA,17-13468682-13468692-TA,17-13468698-13468708-TA,17-13468715-13468727-TA,17-13468733-13468743-TA,17-13468750-13468760-TA,17-13468781-13468793-TA,17-13468797-13468807-TA,17-13468814-13468824-TA,17-13468828-13468840-TA,17-13468847-13468861-TA,17-13468865-13468877-TA,17-13468882-13468892-TA,17-13468898-13468910-TA,17-13468914-13468926-TA,17-13468931-13468941-TA,17-13468945-13468957-TA,17-13468962-13468972-TA,17-13468962-13469068-TATATATATACTTGTATATATATAGGAAGTA,17-13468976-13468986-TA,17-13468991-13469003-TA,17-13469007-13469017-TA,17-13469022-13469034-TA,17-13469038-13469048-TA,17-13469053-13469065-TA,17-13469070-13469080-TA,17-13469085-13469095-TA,17-13469099-13469111-TA,17-13469115-13469125-TA,17-13469130-13469142-TA,17-13469146-13469158-TA,17-13469163-13469173-TA,17-13469177-13469189-TA,17-13469194-13469204-TA,17-13469208-13469218-TA,17-13469239-13469249-TA,17-13469270-13469284-TA,17-13469289-13469301-TA,17-13469305-13469315-TA,17-13469305-13469338-TATATATATAGGAAGTATATATATATACTTGTA,17-13469320-13469332-TA,17-13469351-13469363-TA,17-13469367-13469379-TA,17-13469383-13469395-TA,17-13469399-13469411-TA,17-13469416-13469426-TA,17-13469416-13469480-TATATATATACTTGTATATATATATGGAAGTA,17-13469430-13469441-TA,17-13469446-13469458-TA,17-13469462-13469473-TA,17-13469478-13469490-TA,17-13469494-13469506-TA,17-13469505-13469518-AGGA;MOTIFS=AGGA,TATATATATATAGGAAG,TATATATATACTTGTATATATATATGGAAGTA,TATATGGGAAGTATATATATATACTTGTATATA,TATATATAGGAAGTGTATATATATACTTGTG,TA,AT,TTCC,TATATATATAGGAAGTATATATATATACTTGTA,TATATATATAGGAAGTGTATATGTATACTTGTG,TATATATATACTTGTATATATATAGGAAGTA,TATATATATGGGAAGTATATATATATACTTG,TATATATATAGGAAGTA,TATATATATAGGAAGTGTATATATATACTTGTGCA;STRUC=<VC96162>	HPRC,HGSVC,1KG-ONT	No	1.616	No	NA,NA	NA	NA
chr17:13469163	487201	INS	455	0.905	0.3624	9	NA	NA	NA	NA	NA	NA	NA	NA	NA	No	ID=17-13467172-13467185-TTCC,17-13467184-13467197-TA,17-13467201-13467211-TA,17-13467220-13467234-TA,17-13467239-13467251-TA,17-13467256-13467270-TA,17-13467258-13467275-TATATATATATAGGAAG,17-13467275-13467285-TA,17-13467275-13467336-TATATATATAGGAAGTA,17-13467290-13467302-TA,17-13467307-13467319-TA,17-13467324-13467336-TA,17-13467340-13467351-TA,17-13467371-13467380-TA,17-13467386-13467398-TA,17-13467402-13467413-TA,17-13467419-13467431-TA,17-13467441-13467507-TATATGGGAAGTATATATATATACTTGTATATA,17-13467452-13467464-TA,17-13467468-13467479-TA,17-13467470-13467532-TATATATATGGGAAGTATATATATATACTTG,17-13467485-13467497-TA,17-13467501-13467510-TA,17-13467516-13467528-TA,17-13467532-13467543-TA,17-13467549-13467562-TA,17-13467565-13467574-TA,17-13467580-13467592-TA,17-13467596-13467607-TA,17-13467612-13467624-TA,17-13467628-13467639-TA,17-13467647-13467657-TA,17-13467661-13467670-TA,17-13467676-13467688-TA,17-13467692-13467703-TA,17-13467709-13467721-TA,17-13467727-13467736-TA,17-13467760-13467769-TA,17-13467824-13467834-TA,17-13467841-13467851-TA,17-13467859-13467871-TA,17-13467878-13467888-TA,17-13467911-13467921-TA,17-13467927-13467937-TA,17-13467944-13467954-TA,17-13467960-13467970-TA,17-13467960-13468122-TATATATATAGGAAGTGTATATATATACTTGTGCA,17-13467977-13467987-TA,17-13467994-13468005-AT,17-13468012-13468022-TA,17-13468029-13468040-AT,17-13468047-13468057-TA,17-13468064-13468075-AT,17-13468082-13468092-TA,17-13468099-13468110-AT,17-13468100-13468419-TATATATATAGGAAGTGTATATGTATACTTGTG,17-13468133-13468143-TA,17-13468166-13468176-TA,17-13468199-13468209-TA,17-13468232-13468242-TA,17-13468265-13468275-TA,17-13468298-13468308-TA,17-13468331-13468341-TA,17-13468364-13468374-TA,17-13468397-13468407-TA,17-13468414-13468424-TA,17-13468430-13468440-TA,17-13468432-13468528-TATATATAGGAAGTGTATATATATACTTGTG,17-13468447-13468457-TA,17-13468463-13468471-TA,17-13468478-13468488-TA,17-13468494-13468502-TA,17-13468509-13468519-TA,17-13468544-13468554-TA,17-13468560-13468574-TA,17-13468581-13468591-TA,17-13468612-13468622-TA,17-13468629-13468640-AT,17-13468665-13468675-TA,17-13468682-13468692-TA,17-13468698-13468708-TA,17-13468715-13468727-TA,17-13468733-13468743-TA,17-13468750-13468760-TA,17-13468781-13468793-TA,17-13468797-13468807-TA,17-13468814-13468824-TA,17-13468828-13468840-TA,17-13468847-13468861-TA,17-13468865-13468877-TA,17-13468882-13468892-TA,17-13468898-13468910-TA,17-13468914-13468926-TA,17-13468931-13468941-TA,17-13468945-13468957-TA,17-13468962-13468972-TA,17-13468962-13469068-TATATATATACTTGTATATATATAGGAAGTA,17-13468976-13468986-TA,17-13468991-13469003-TA,17-13469007-13469017-TA,17-13469022-13469034-TA,17-13469038-13469048-TA,17-13469053-13469065-TA,17-13469070-13469080-TA,17-13469085-13469095-TA,17-13469099-13469111-TA,17-13469115-13469125-TA,17-13469130-13469142-TA,17-13469146-13469158-TA,17-13469163-13469173-TA,17-13469177-13469189-TA,17-13469194-13469204-TA,17-13469208-13469218-TA,17-13469239-13469249-TA,17-13469270-13469284-TA,17-13469289-13469301-TA,17-13469305-13469315-TA,17-13469305-13469338-TATATATATAGGAAGTATATATATATACTTGTA,17-13469320-13469332-TA,17-13469351-13469363-TA,17-13469367-13469379-TA,17-13469383-13469395-TA,17-13469399-13469411-TA,17-13469416-13469426-TA,17-13469416-13469480-TATATATATACTTGTATATATATATGGAAGTA,17-13469430-13469441-TA,17-13469446-13469458-TA,17-13469462-13469473-TA,17-13469478-13469490-TA,17-13469494-13469506-TA,17-13469505-13469518-AGGA;MOTIFS=AGGA,TATATATATATAGGAAG,TATATATATACTTGTATATATATATGGAAGTA,TATATGGGAAGTATATATATATACTTGTATATA,TATATATAGGAAGTGTATATATATACTTGTG,TA,AT,TTCC,TATATATATAGGAAGTATATATATATACTTGTA,TATATATATAGGAAGTGTATATGTATACTTGTG,TATATATATACTTGTATATATATAGGAAGTA,TATATATATGGGAAGTATATATATATACTTG,TATATATATAGGAAGTA,TATATATATAGGAAGTGTATATATATACTTGTGCA;STRUC=<VC96162>	HPRC,HGSVC	No	1.616	No	NA,NA	NA	NA
chr17:13469198	487202	INS	58	0.8644	0.5016	9	NA	NA	NA	NA	NA	NA	NA	NA	NA	No	ID=17-13467172-13467185-TTCC,17-13467184-13467197-TA,17-13467201-13467211-TA,17-13467220-13467234-TA,17-13467239-13467251-TA,17-13467256-13467270-TA,17-13467258-13467275-TATATATATATAGGAAG,17-13467275-13467285-TA,17-13467275-13467336-TATATATATAGGAAGTA,17-13467290-13467302-TA,17-13467307-13467319-TA,17-13467324-13467336-TA,17-13467340-13467351-TA,17-13467371-13467380-TA,17-13467386-13467398-TA,17-13467402-13467413-TA,17-13467419-13467431-TA,17-13467441-13467507-TATATGGGAAGTATATATATATACTTGTATATA,17-13467452-13467464-TA,17-13467468-13467479-TA,17-13467470-13467532-TATATATATGGGAAGTATATATATATACTTG,17-13467485-13467497-TA,17-13467501-13467510-TA,17-13467516-13467528-TA,17-13467532-13467543-TA,17-13467549-13467562-TA,17-13467565-13467574-TA,17-13467580-13467592-TA,17-13467596-13467607-TA,17-13467612-13467624-TA,17-13467628-13467639-TA,17-13467647-13467657-TA,17-13467661-13467670-TA,17-13467676-13467688-TA,17-13467692-13467703-TA,17-13467709-13467721-TA,17-13467727-13467736-TA,17-13467760-13467769-TA,17-13467824-13467834-TA,17-13467841-13467851-TA,17-13467859-13467871-TA,17-13467878-13467888-TA,17-13467911-13467921-TA,17-13467927-13467937-TA,17-13467944-13467954-TA,17-13467960-13467970-TA,17-13467960-13468122-TATATATATAGGAAGTGTATATATATACTTGTGCA,17-13467977-13467987-TA,17-13467994-13468005-AT,17-13468012-13468022-TA,17-13468029-13468040-AT,17-13468047-13468057-TA,17-13468064-13468075-AT,17-13468082-13468092-TA,17-13468099-13468110-AT,17-13468100-13468419-TATATATATAGGAAGTGTATATGTATACTTGTG,17-13468133-13468143-TA,17-13468166-13468176-TA,17-13468199-13468209-TA,17-13468232-13468242-TA,17-13468265-13468275-TA,17-13468298-13468308-TA,17-13468331-13468341-TA,17-13468364-13468374-TA,17-13468397-13468407-TA,17-13468414-13468424-TA,17-13468430-13468440-TA,17-13468432-13468528-TATATATAGGAAGTGTATATATATACTTGTG,17-13468447-13468457-TA,17-13468463-13468471-TA,17-13468478-13468488-TA,17-13468494-13468502-TA,17-13468509-13468519-TA,17-13468544-13468554-TA,17-13468560-13468574-TA,17-13468581-13468591-TA,17-13468612-13468622-TA,17-13468629-13468640-AT,17-13468665-13468675-TA,17-13468682-13468692-TA,17-13468698-13468708-TA,17-13468715-13468727-TA,17-13468733-13468743-TA,17-13468750-13468760-TA,17-13468781-13468793-TA,17-13468797-13468807-TA,17-13468814-13468824-TA,17-13468828-13468840-TA,17-13468847-13468861-TA,17-13468865-13468877-TA,17-13468882-13468892-TA,17-13468898-13468910-TA,17-13468914-13468926-TA,17-13468931-13468941-TA,17-13468945-13468957-TA,17-13468962-13468972-TA,17-13468962-13469068-TATATATATACTTGTATATATATAGGAAGTA,17-13468976-13468986-TA,17-13468991-13469003-TA,17-13469007-13469017-TA,17-13469022-13469034-TA,17-13469038-13469048-TA,17-13469053-13469065-TA,17-13469070-13469080-TA,17-13469085-13469095-TA,17-13469099-13469111-TA,17-13469115-13469125-TA,17-13469130-13469142-TA,17-13469146-13469158-TA,17-13469163-13469173-TA,17-13469177-13469189-TA,17-13469194-13469204-TA,17-13469208-13469218-TA,17-13469239-13469249-TA,17-13469270-13469284-TA,17-13469289-13469301-TA,17-13469305-13469315-TA,17-13469305-13469338-TATATATATAGGAAGTATATATATATACTTGTA,17-13469320-13469332-TA,17-13469351-13469363-TA,17-13469367-13469379-TA,17-13469383-13469395-TA,17-13469399-13469411-TA,17-13469416-13469426-TA,17-13469416-13469480-TATATATATACTTGTATATATATATGGAAGTA,17-13469430-13469441-TA,17-13469446-13469458-TA,17-13469462-13469473-TA,17-13469478-13469490-TA,17-13469494-13469506-TA,17-13469505-13469518-AGGA;MOTIFS=AGGA,TATATATATATAGGAAG,TATATATATACTTGTATATATATATGGAAGTA,TATATGGGAAGTATATATATATACTTGTATATA,TATATATAGGAAGTGTATATATATACTTGTG,TA,AT,TTCC,TATATATATAGGAAGTATATATATATACTTGTA,TATATATATAGGAAGTGTATATGTATACTTGTG,TATATATATACTTGTATATATATAGGAAGTA,TATATATATGGGAAGTATATATATATACTTG,TATATATATAGGAAGTA,TATATATATAGGAAGTGTATATATATACTTGTGCA;STRUC=<VC96162>	HPRC,HGSVC,1KG-ONT	No	1.616	No	NA,NA	NA	NA
chr17:13469213	487203	INS	145	0.7948	0.6882	2	NA	NA	NA	NA	NA	NA	NA	NA	NA	No	ID=17-13467172-13467185-TTCC,17-13467184-13467197-TA,17-13467201-13467211-TA,17-13467220-13467234-TA,17-13467239-13467251-TA,17-13467256-13467270-TA,17-13467258-13467275-TATATATATATAGGAAG,17-13467275-13467285-TA,17-13467275-13467336-TATATATATAGGAAGTA,17-13467290-13467302-TA,17-13467307-13467319-TA,17-13467324-13467336-TA,17-13467340-13467351-TA,17-13467371-13467380-TA,17-13467386-13467398-TA,17-13467402-13467413-TA,17-13467419-13467431-TA,17-13467441-13467507-TATATGGGAAGTATATATATATACTTGTATATA,17-13467452-13467464-TA,17-13467468-13467479-TA,17-13467470-13467532-TATATATATGGGAAGTATATATATATACTTG,17-13467485-13467497-TA,17-13467501-13467510-TA,17-13467516-13467528-TA,17-13467532-13467543-TA,17-13467549-13467562-TA,17-13467565-13467574-TA,17-13467580-13467592-TA,17-13467596-13467607-TA,17-13467612-13467624-TA,17-13467628-13467639-TA,17-13467647-13467657-TA,17-13467661-13467670-TA,17-13467676-13467688-TA,17-13467692-13467703-TA,17-13467709-13467721-TA,17-13467727-13467736-TA,17-13467760-13467769-TA,17-13467824-13467834-TA,17-13467841-13467851-TA,17-13467859-13467871-TA,17-13467878-13467888-TA,17-13467911-13467921-TA,17-13467927-13467937-TA,17-13467944-13467954-TA,17-13467960-13467970-TA,17-13467960-13468122-TATATATATAGGAAGTGTATATATATACTTGTGCA,17-13467977-13467987-TA,17-13467994-13468005-AT,17-13468012-13468022-TA,17-13468029-13468040-AT,17-13468047-13468057-TA,17-13468064-13468075-AT,17-13468082-13468092-TA,17-13468099-13468110-AT,17-13468100-13468419-TATATATATAGGAAGTGTATATGTATACTTGTG,17-13468133-13468143-TA,17-13468166-13468176-TA,17-13468199-13468209-TA,17-13468232-13468242-TA,17-13468265-13468275-TA,17-13468298-13468308-TA,17-13468331-13468341-TA,17-13468364-13468374-TA,17-13468397-13468407-TA,17-13468414-13468424-TA,17-13468430-13468440-TA,17-13468432-13468528-TATATATAGGAAGTGTATATATATACTTGTG,17-13468447-13468457-TA,17-13468463-13468471-TA,17-13468478-13468488-TA,17-13468494-13468502-TA,17-13468509-13468519-TA,17-13468544-13468554-TA,17-13468560-13468574-TA,17-13468581-13468591-TA,17-13468612-13468622-TA,17-13468629-13468640-AT,17-13468665-13468675-TA,17-13468682-13468692-TA,17-13468698-13468708-TA,17-13468715-13468727-TA,17-13468733-13468743-TA,17-13468750-13468760-TA,17-13468781-13468793-TA,17-13468797-13468807-TA,17-13468814-13468824-TA,17-13468828-13468840-TA,17-13468847-13468861-TA,17-13468865-13468877-TA,17-13468882-13468892-TA,17-13468898-13468910-TA,17-13468914-13468926-TA,17-13468931-13468941-TA,17-13468945-13468957-TA,17-13468962-13468972-TA,17-13468962-13469068-TATATATATACTTGTATATATATAGGAAGTA,17-13468976-13468986-TA,17-13468991-13469003-TA,17-13469007-13469017-TA,17-13469022-13469034-TA,17-13469038-13469048-TA,17-13469053-13469065-TA,17-13469070-13469080-TA,17-13469085-13469095-TA,17-13469099-13469111-TA,17-13469115-13469125-TA,17-13469130-13469142-TA,17-13469146-13469158-TA,17-13469163-13469173-TA,17-13469177-13469189-TA,17-13469194-13469204-TA,17-13469208-13469218-TA,17-13469239-13469249-TA,17-13469270-13469284-TA,17-13469289-13469301-TA,17-13469305-13469315-TA,17-13469305-13469338-TATATATATAGGAAGTATATATATATACTTGTA,17-13469320-13469332-TA,17-13469351-13469363-TA,17-13469367-13469379-TA,17-13469383-13469395-TA,17-13469399-13469411-TA,17-13469416-13469426-TA,17-13469416-13469480-TATATATATACTTGTATATATATATGGAAGTA,17-13469430-13469441-TA,17-13469446-13469458-TA,17-13469462-13469473-TA,17-13469478-13469490-TA,17-13469494-13469506-TA,17-13469505-13469518-AGGA;MOTIFS=AGGA,TATATATATATAGGAAG,TATATATATACTTGTATATATATATGGAAGTA,TATATGGGAAGTATATATATATACTTGTATATA,TATATATAGGAAGTGTATATATATACTTGTG,TA,AT,TTCC,TATATATATAGGAAGTATATATATATACTTGTA,TATATATATAGGAAGTGTATATGTATACTTGTG,TATATATATACTTGTATATATATAGGAAGTA,TATATATATGGGAAGTATATATATATACTTG,TATATATATAGGAAGTA,TATATATATAGGAAGTGTATATATATACTTGTGCA;STRUC=<VC96162>	HPRC,HGSVC,1KG-ONT	No	1.616	Yes	NA,NA	NA	NA
chr17:13469218	487204	INS	213	0.8413	0.5695	5	NA	NA	NA	NA	NA	NA	NA	NA	NA	No	ID=17-13467172-13467185-TTCC,17-13467184-13467197-TA,17-13467201-13467211-TA,17-13467220-13467234-TA,17-13467239-13467251-TA,17-13467256-13467270-TA,17-13467258-13467275-TATATATATATAGGAAG,17-13467275-13467285-TA,17-13467275-13467336-TATATATATAGGAAGTA,17-13467290-13467302-TA,17-13467307-13467319-TA,17-13467324-13467336-TA,17-13467340-13467351-TA,17-13467371-13467380-TA,17-13467386-13467398-TA,17-13467402-13467413-TA,17-13467419-13467431-TA,17-13467441-13467507-TATATGGGAAGTATATATATATACTTGTATATA,17-13467452-13467464-TA,17-13467468-13467479-TA,17-13467470-13467532-TATATATATGGGAAGTATATATATATACTTG,17-13467485-13467497-TA,17-13467501-13467510-TA,17-13467516-13467528-TA,17-13467532-13467543-TA,17-13467549-13467562-TA,17-13467565-13467574-TA,17-13467580-13467592-TA,17-13467596-13467607-TA,17-13467612-13467624-TA,17-13467628-13467639-TA,17-13467647-13467657-TA,17-13467661-13467670-TA,17-13467676-13467688-TA,17-13467692-13467703-TA,17-13467709-13467721-TA,17-13467727-13467736-TA,17-13467760-13467769-TA,17-13467824-13467834-TA,17-13467841-13467851-TA,17-13467859-13467871-TA,17-13467878-13467888-TA,17-13467911-13467921-TA,17-13467927-13467937-TA,17-13467944-13467954-TA,17-13467960-13467970-TA,17-13467960-13468122-TATATATATAGGAAGTGTATATATATACTTGTGCA,17-13467977-13467987-TA,17-13467994-13468005-AT,17-13468012-13468022-TA,17-13468029-13468040-AT,17-13468047-13468057-TA,17-13468064-13468075-AT,17-13468082-13468092-TA,17-13468099-13468110-AT,17-13468100-13468419-TATATATATAGGAAGTGTATATGTATACTTGTG,17-13468133-13468143-TA,17-13468166-13468176-TA,17-13468199-13468209-TA,17-13468232-13468242-TA,17-13468265-13468275-TA,17-13468298-13468308-TA,17-13468331-13468341-TA,17-13468364-13468374-TA,17-13468397-13468407-TA,17-13468414-13468424-TA,17-13468430-13468440-TA,17-13468432-13468528-TATATATAGGAAGTGTATATATATACTTGTG,17-13468447-13468457-TA,17-13468463-13468471-TA,17-13468478-13468488-TA,17-13468494-13468502-TA,17-13468509-13468519-TA,17-13468544-13468554-TA,17-13468560-13468574-TA,17-13468581-13468591-TA,17-13468612-13468622-TA,17-13468629-13468640-AT,17-13468665-13468675-TA,17-13468682-13468692-TA,17-13468698-13468708-TA,17-13468715-13468727-TA,17-13468733-13468743-TA,17-13468750-13468760-TA,17-13468781-13468793-TA,17-13468797-13468807-TA,17-13468814-13468824-TA,17-13468828-13468840-TA,17-13468847-13468861-TA,17-13468865-13468877-TA,17-13468882-13468892-TA,17-13468898-13468910-TA,17-13468914-13468926-TA,17-13468931-13468941-TA,17-13468945-13468957-TA,17-13468962-13468972-TA,17-13468962-13469068-TATATATATACTTGTATATATATAGGAAGTA,17-13468976-13468986-TA,17-13468991-13469003-TA,17-13469007-13469017-TA,17-13469022-13469034-TA,17-13469038-13469048-TA,17-13469053-13469065-TA,17-13469070-13469080-TA,17-13469085-13469095-TA,17-13469099-13469111-TA,17-13469115-13469125-TA,17-13469130-13469142-TA,17-13469146-13469158-TA,17-13469163-13469173-TA,17-13469177-13469189-TA,17-13469194-13469204-TA,17-13469208-13469218-TA,17-13469239-13469249-TA,17-13469270-13469284-TA,17-13469289-13469301-TA,17-13469305-13469315-TA,17-13469305-13469338-TATATATATAGGAAGTATATATATATACTTGTA,17-13469320-13469332-TA,17-13469351-13469363-TA,17-13469367-13469379-TA,17-13469383-13469395-TA,17-13469399-13469411-TA,17-13469416-13469426-TA,17-13469416-13469480-TATATATATACTTGTATATATATATGGAAGTA,17-13469430-13469441-TA,17-13469446-13469458-TA,17-13469462-13469473-TA,17-13469478-13469490-TA,17-13469494-13469506-TA,17-13469505-13469518-AGGA;MOTIFS=AGGA,TATATATATATAGGAAG,TATATATATACTTGTATATATATATGGAAGTA,TATATGGGAAGTATATATATATACTTGTATATA,TATATATAGGAAGTGTATATATATACTTGTG,TA,AT,TTCC,TATATATATAGGAAGTATATATATATACTTGTA,TATATATATAGGAAGTGTATATGTATACTTGTG,TATATATATACTTGTATATATATAGGAAGTA,TATATATATGGGAAGTATATATATATACTTG,TATATATATAGGAAGTA,TATATATATAGGAAGTGTATATATATACTTGTGCA;STRUC=<VC96162>	HPRC,HGSVC,1KG-ONT	No	1.616	No	NA,NA	NA	NA
chr17:13469272	487205	INS	208	0.8073	0.6701	5	NA	NA	NA	NA	NA	NA	NA	NA	NA	No	ID=17-13467172-13467185-TTCC,17-13467184-13467197-TA,17-13467201-13467211-TA,17-13467220-13467234-TA,17-13467239-13467251-TA,17-13467256-13467270-TA,17-13467258-13467275-TATATATATATAGGAAG,17-13467275-13467285-TA,17-13467275-13467336-TATATATATAGGAAGTA,17-13467290-13467302-TA,17-13467307-13467319-TA,17-13467324-13467336-TA,17-13467340-13467351-TA,17-13467371-13467380-TA,17-13467386-13467398-TA,17-13467402-13467413-TA,17-13467419-13467431-TA,17-13467441-13467507-TATATGGGAAGTATATATATATACTTGTATATA,17-13467452-13467464-TA,17-13467468-13467479-TA,17-13467470-13467532-TATATATATGGGAAGTATATATATATACTTG,17-13467485-13467497-TA,17-13467501-13467510-TA,17-13467516-13467528-TA,17-13467532-13467543-TA,17-13467549-13467562-TA,17-13467565-13467574-TA,17-13467580-13467592-TA,17-13467596-13467607-TA,17-13467612-13467624-TA,17-13467628-13467639-TA,17-13467647-13467657-TA,17-13467661-13467670-TA,17-13467676-13467688-TA,17-13467692-13467703-TA,17-13467709-13467721-TA,17-13467727-13467736-TA,17-13467760-13467769-TA,17-13467824-13467834-TA,17-13467841-13467851-TA,17-13467859-13467871-TA,17-13467878-13467888-TA,17-13467911-13467921-TA,17-13467927-13467937-TA,17-13467944-13467954-TA,17-13467960-13467970-TA,17-13467960-13468122-TATATATATAGGAAGTGTATATATATACTTGTGCA,17-13467977-13467987-TA,17-13467994-13468005-AT,17-13468012-13468022-TA,17-13468029-13468040-AT,17-13468047-13468057-TA,17-13468064-13468075-AT,17-13468082-13468092-TA,17-13468099-13468110-AT,17-13468100-13468419-TATATATATAGGAAGTGTATATGTATACTTGTG,17-13468133-13468143-TA,17-13468166-13468176-TA,17-13468199-13468209-TA,17-13468232-13468242-TA,17-13468265-13468275-TA,17-13468298-13468308-TA,17-13468331-13468341-TA,17-13468364-13468374-TA,17-13468397-13468407-TA,17-13468414-13468424-TA,17-13468430-13468440-TA,17-13468432-13468528-TATATATAGGAAGTGTATATATATACTTGTG,17-13468447-13468457-TA,17-13468463-13468471-TA,17-13468478-13468488-TA,17-13468494-13468502-TA,17-13468509-13468519-TA,17-13468544-13468554-TA,17-13468560-13468574-TA,17-13468581-13468591-TA,17-13468612-13468622-TA,17-13468629-13468640-AT,17-13468665-13468675-TA,17-13468682-13468692-TA,17-13468698-13468708-TA,17-13468715-13468727-TA,17-13468733-13468743-TA,17-13468750-13468760-TA,17-13468781-13468793-TA,17-13468797-13468807-TA,17-13468814-13468824-TA,17-13468828-13468840-TA,17-13468847-13468861-TA,17-13468865-13468877-TA,17-13468882-13468892-TA,17-13468898-13468910-TA,17-13468914-13468926-TA,17-13468931-13468941-TA,17-13468945-13468957-TA,17-13468962-13468972-TA,17-13468962-13469068-TATATATATACTTGTATATATATAGGAAGTA,17-13468976-13468986-TA,17-13468991-13469003-TA,17-13469007-13469017-TA,17-13469022-13469034-TA,17-13469038-13469048-TA,17-13469053-13469065-TA,17-13469070-13469080-TA,17-13469085-13469095-TA,17-13469099-13469111-TA,17-13469115-13469125-TA,17-13469130-13469142-TA,17-13469146-13469158-TA,17-13469163-13469173-TA,17-13469177-13469189-TA,17-13469194-13469204-TA,17-13469208-13469218-TA,17-13469239-13469249-TA,17-13469270-13469284-TA,17-13469289-13469301-TA,17-13469305-13469315-TA,17-13469305-13469338-TATATATATAGGAAGTATATATATATACTTGTA,17-13469320-13469332-TA,17-13469351-13469363-TA,17-13469367-13469379-TA,17-13469383-13469395-TA,17-13469399-13469411-TA,17-13469416-13469426-TA,17-13469416-13469480-TATATATATACTTGTATATATATATGGAAGTA,17-13469430-13469441-TA,17-13469446-13469458-TA,17-13469462-13469473-TA,17-13469478-13469490-TA,17-13469494-13469506-TA,17-13469505-13469518-AGGA;MOTIFS=AGGA,TATATATATATAGGAAG,TATATATATACTTGTATATATATATGGAAGTA,TATATGGGAAGTATATATATATACTTGTATATA,TATATATAGGAAGTGTATATATATACTTGTG,TA,AT,TTCC,TATATATATAGGAAGTATATATATATACTTGTA,TATATATATAGGAAGTGTATATGTATACTTGTG,TATATATATACTTGTATATATATAGGAAGTA,TATATATATGGGAAGTATATATATATACTTG,TATATATATAGGAAGTA,TATATATATAGGAAGTGTATATATATACTTGTGCA;STRUC=<VC96162>	HPRC,HGSVC,1KG-ONT	No	1.616	Yes	NA,NA	NA	NA
chr17:13469272	487206	INS	250	0.8053	0.6861	4	NA	NA	NA	NA	NA	NA	NA	NA	NA	No	ID=17-13467172-13467185-TTCC,17-13467184-13467197-TA,17-13467201-13467211-TA,17-13467220-13467234-TA,17-13467239-13467251-TA,17-13467256-13467270-TA,17-13467258-13467275-TATATATATATAGGAAG,17-13467275-13467285-TA,17-13467275-13467336-TATATATATAGGAAGTA,17-13467290-13467302-TA,17-13467307-13467319-TA,17-13467324-13467336-TA,17-13467340-13467351-TA,17-13467371-13467380-TA,17-13467386-13467398-TA,17-13467402-13467413-TA,17-13467419-13467431-TA,17-13467441-13467507-TATATGGGAAGTATATATATATACTTGTATATA,17-13467452-13467464-TA,17-13467468-13467479-TA,17-13467470-13467532-TATATATATGGGAAGTATATATATATACTTG,17-13467485-13467497-TA,17-13467501-13467510-TA,17-13467516-13467528-TA,17-13467532-13467543-TA,17-13467549-13467562-TA,17-13467565-13467574-TA,17-13467580-13467592-TA,17-13467596-13467607-TA,17-13467612-13467624-TA,17-13467628-13467639-TA,17-13467647-13467657-TA,17-13467661-13467670-TA,17-13467676-13467688-TA,17-13467692-13467703-TA,17-13467709-13467721-TA,17-13467727-13467736-TA,17-13467760-13467769-TA,17-13467824-13467834-TA,17-13467841-13467851-TA,17-13467859-13467871-TA,17-13467878-13467888-TA,17-13467911-13467921-TA,17-13467927-13467937-TA,17-13467944-13467954-TA,17-13467960-13467970-TA,17-13467960-13468122-TATATATATAGGAAGTGTATATATATACTTGTGCA,17-13467977-13467987-TA,17-13467994-13468005-AT,17-13468012-13468022-TA,17-13468029-13468040-AT,17-13468047-13468057-TA,17-13468064-13468075-AT,17-13468082-13468092-TA,17-13468099-13468110-AT,17-13468100-13468419-TATATATATAGGAAGTGTATATGTATACTTGTG,17-13468133-13468143-TA,17-13468166-13468176-TA,17-13468199-13468209-TA,17-13468232-13468242-TA,17-13468265-13468275-TA,17-13468298-13468308-TA,17-13468331-13468341-TA,17-13468364-13468374-TA,17-13468397-13468407-TA,17-13468414-13468424-TA,17-13468430-13468440-TA,17-13468432-13468528-TATATATAGGAAGTGTATATATATACTTGTG,17-13468447-13468457-TA,17-13468463-13468471-TA,17-13468478-13468488-TA,17-13468494-13468502-TA,17-13468509-13468519-TA,17-13468544-13468554-TA,17-13468560-13468574-TA,17-13468581-13468591-TA,17-13468612-13468622-TA,17-13468629-13468640-AT,17-13468665-13468675-TA,17-13468682-13468692-TA,17-13468698-13468708-TA,17-13468715-13468727-TA,17-13468733-13468743-TA,17-13468750-13468760-TA,17-13468781-13468793-TA,17-13468797-13468807-TA,17-13468814-13468824-TA,17-13468828-13468840-TA,17-13468847-13468861-TA,17-13468865-13468877-TA,17-13468882-13468892-TA,17-13468898-13468910-TA,17-13468914-13468926-TA,17-13468931-13468941-TA,17-13468945-13468957-TA,17-13468962-13468972-TA,17-13468962-13469068-TATATATATACTTGTATATATATAGGAAGTA,17-13468976-13468986-TA,17-13468991-13469003-TA,17-13469007-13469017-TA,17-13469022-13469034-TA,17-13469038-13469048-TA,17-13469053-13469065-TA,17-13469070-13469080-TA,17-13469085-13469095-TA,17-13469099-13469111-TA,17-13469115-13469125-TA,17-13469130-13469142-TA,17-13469146-13469158-TA,17-13469163-13469173-TA,17-13469177-13469189-TA,17-13469194-13469204-TA,17-13469208-13469218-TA,17-13469239-13469249-TA,17-13469270-13469284-TA,17-13469289-13469301-TA,17-13469305-13469315-TA,17-13469305-13469338-TATATATATAGGAAGTATATATATATACTTGTA,17-13469320-13469332-TA,17-13469351-13469363-TA,17-13469367-13469379-TA,17-13469383-13469395-TA,17-13469399-13469411-TA,17-13469416-13469426-TA,17-13469416-13469480-TATATATATACTTGTATATATATATGGAAGTA,17-13469430-13469441-TA,17-13469446-13469458-TA,17-13469462-13469473-TA,17-13469478-13469490-TA,17-13469494-13469506-TA,17-13469505-13469518-AGGA;MOTIFS=AGGA,TATATATATATAGGAAG,TATATATATACTTGTATATATATATGGAAGTA,TATATGGGAAGTATATATATATACTTGTATATA,TATATATAGGAAGTGTATATATATACTTGTG,TA,AT,TTCC,TATATATATAGGAAGTATATATATATACTTGTA,TATATATATAGGAAGTGTATATGTATACTTGTG,TATATATATACTTGTATATATATAGGAAGTA,TATATATATGGGAAGTATATATATATACTTG,TATATATATAGGAAGTA,TATATATATAGGAAGTGTATATATATACTTGTGCA;STRUC=<VC96162>	HPRC,HGSVC,1KG-ONT	No	1.616	Yes	NA,NA	NA	NA
chr17:13469273	487207	INS	65	0.8762	0.6142	3	NA	NA	NA	NA	NA	NA	NA	NA	NA	No	ID=17-13467172-13467185-TTCC,17-13467184-13467197-TA,17-13467201-13467211-TA,17-13467220-13467234-TA,17-13467239-13467251-TA,17-13467256-13467270-TA,17-13467258-13467275-TATATATATATAGGAAG,17-13467275-13467285-TA,17-13467275-13467336-TATATATATAGGAAGTA,17-13467290-13467302-TA,17-13467307-13467319-TA,17-13467324-13467336-TA,17-13467340-13467351-TA,17-13467371-13467380-TA,17-13467386-13467398-TA,17-13467402-13467413-TA,17-13467419-13467431-TA,17-13467441-13467507-TATATGGGAAGTATATATATATACTTGTATATA,17-13467452-13467464-TA,17-13467468-13467479-TA,17-13467470-13467532-TATATATATGGGAAGTATATATATATACTTG,17-13467485-13467497-TA,17-13467501-13467510-TA,17-13467516-13467528-TA,17-13467532-13467543-TA,17-13467549-13467562-TA,17-13467565-13467574-TA,17-13467580-13467592-TA,17-13467596-13467607-TA,17-13467612-13467624-TA,17-13467628-13467639-TA,17-13467647-13467657-TA,17-13467661-13467670-TA,17-13467676-13467688-TA,17-13467692-13467703-TA,17-13467709-13467721-TA,17-13467727-13467736-TA,17-13467760-13467769-TA,17-13467824-13467834-TA,17-13467841-13467851-TA,17-13467859-13467871-TA,17-13467878-13467888-TA,17-13467911-13467921-TA,17-13467927-13467937-TA,17-13467944-13467954-TA,17-13467960-13467970-TA,17-13467960-13468122-TATATATATAGGAAGTGTATATATATACTTGTGCA,17-13467977-13467987-TA,17-13467994-13468005-AT,17-13468012-13468022-TA,17-13468029-13468040-AT,17-13468047-13468057-TA,17-13468064-13468075-AT,17-13468082-13468092-TA,17-13468099-13468110-AT,17-13468100-13468419-TATATATATAGGAAGTGTATATGTATACTTGTG,17-13468133-13468143-TA,17-13468166-13468176-TA,17-13468199-13468209-TA,17-13468232-13468242-TA,17-13468265-13468275-TA,17-13468298-13468308-TA,17-13468331-13468341-TA,17-13468364-13468374-TA,17-13468397-13468407-TA,17-13468414-13468424-TA,17-13468430-13468440-TA,17-13468432-13468528-TATATATAGGAAGTGTATATATATACTTGTG,17-13468447-13468457-TA,17-13468463-13468471-TA,17-13468478-13468488-TA,17-13468494-13468502-TA,17-13468509-13468519-TA,17-13468544-13468554-TA,17-13468560-13468574-TA,17-13468581-13468591-TA,17-13468612-13468622-TA,17-13468629-13468640-AT,17-13468665-13468675-TA,17-13468682-13468692-TA,17-13468698-13468708-TA,17-13468715-13468727-TA,17-13468733-13468743-TA,17-13468750-13468760-TA,17-13468781-13468793-TA,17-13468797-13468807-TA,17-13468814-13468824-TA,17-13468828-13468840-TA,17-13468847-13468861-TA,17-13468865-13468877-TA,17-13468882-13468892-TA,17-13468898-13468910-TA,17-13468914-13468926-TA,17-13468931-13468941-TA,17-13468945-13468957-TA,17-13468962-13468972-TA,17-13468962-13469068-TATATATATACTTGTATATATATAGGAAGTA,17-13468976-13468986-TA,17-13468991-13469003-TA,17-13469007-13469017-TA,17-13469022-13469034-TA,17-13469038-13469048-TA,17-13469053-13469065-TA,17-13469070-13469080-TA,17-13469085-13469095-TA,17-13469099-13469111-TA,17-13469115-13469125-TA,17-13469130-13469142-TA,17-13469146-13469158-TA,17-13469163-13469173-TA,17-13469177-13469189-TA,17-13469194-13469204-TA,17-13469208-13469218-TA,17-13469239-13469249-TA,17-13469270-13469284-TA,17-13469289-13469301-TA,17-13469305-13469315-TA,17-13469305-13469338-TATATATATAGGAAGTATATATATATACTTGTA,17-13469320-13469332-TA,17-13469351-13469363-TA,17-13469367-13469379-TA,17-13469383-13469395-TA,17-13469399-13469411-TA,17-13469416-13469426-TA,17-13469416-13469480-TATATATATACTTGTATATATATATGGAAGTA,17-13469430-13469441-TA,17-13469446-13469458-TA,17-13469462-13469473-TA,17-13469478-13469490-TA,17-13469494-13469506-TA,17-13469505-13469518-AGGA;MOTIFS=AGGA,TATATATATATAGGAAG,TATATATATACTTGTATATATATATGGAAGTA,TATATGGGAAGTATATATATATACTTGTATATA,TATATATAGGAAGTGTATATATATACTTGTG,TA,AT,TTCC,TATATATATAGGAAGTATATATATATACTTGTA,TATATATATAGGAAGTGTATATGTATACTTGTG,TATATATATACTTGTATATATATAGGAAGTA,TATATATATGGGAAGTATATATATATACTTG,TATATATATAGGAAGTA,TATATATATAGGAAGTGTATATATATACTTGTGCA;STRUC=<VC96162>	HPRC,HGSVC	No	1.616	No	NA,NA	NA	NA
chr17:13469274	487208	INS	271	0.8326	0.6348	7	NA	NA	NA	NA	NA	NA	NA	NA	NA	No	ID=17-13467172-13467185-TTCC,17-13467184-13467197-TA,17-13467201-13467211-TA,17-13467220-13467234-TA,17-13467239-13467251-TA,17-13467256-13467270-TA,17-13467258-13467275-TATATATATATAGGAAG,17-13467275-13467285-TA,17-13467275-13467336-TATATATATAGGAAGTA,17-13467290-13467302-TA,17-13467307-13467319-TA,17-13467324-13467336-TA,17-13467340-13467351-TA,17-13467371-13467380-TA,17-13467386-13467398-TA,17-13467402-13467413-TA,17-13467419-13467431-TA,17-13467441-13467507-TATATGGGAAGTATATATATATACTTGTATATA,17-13467452-13467464-TA,17-13467468-13467479-TA,17-13467470-13467532-TATATATATGGGAAGTATATATATATACTTG,17-13467485-13467497-TA,17-13467501-13467510-TA,17-13467516-13467528-TA,17-13467532-13467543-TA,17-13467549-13467562-TA,17-13467565-13467574-TA,17-13467580-13467592-TA,17-13467596-13467607-TA,17-13467612-13467624-TA,17-13467628-13467639-TA,17-13467647-13467657-TA,17-13467661-13467670-TA,17-13467676-13467688-TA,17-13467692-13467703-TA,17-13467709-13467721-TA,17-13467727-13467736-TA,17-13467760-13467769-TA,17-13467824-13467834-TA,17-13467841-13467851-TA,17-13467859-13467871-TA,17-13467878-13467888-TA,17-13467911-13467921-TA,17-13467927-13467937-TA,17-13467944-13467954-TA,17-13467960-13467970-TA,17-13467960-13468122-TATATATATAGGAAGTGTATATATATACTTGTGCA,17-13467977-13467987-TA,17-13467994-13468005-AT,17-13468012-13468022-TA,17-13468029-13468040-AT,17-13468047-13468057-TA,17-13468064-13468075-AT,17-13468082-13468092-TA,17-13468099-13468110-AT,17-13468100-13468419-TATATATATAGGAAGTGTATATGTATACTTGTG,17-13468133-13468143-TA,17-13468166-13468176-TA,17-13468199-13468209-TA,17-13468232-13468242-TA,17-13468265-13468275-TA,17-13468298-13468308-TA,17-13468331-13468341-TA,17-13468364-13468374-TA,17-13468397-13468407-TA,17-13468414-13468424-TA,17-13468430-13468440-TA,17-13468432-13468528-TATATATAGGAAGTGTATATATATACTTGTG,17-13468447-13468457-TA,17-13468463-13468471-TA,17-13468478-13468488-TA,17-13468494-13468502-TA,17-13468509-13468519-TA,17-13468544-13468554-TA,17-13468560-13468574-TA,17-13468581-13468591-TA,17-13468612-13468622-TA,17-13468629-13468640-AT,17-13468665-13468675-TA,17-13468682-13468692-TA,17-13468698-13468708-TA,17-13468715-13468727-TA,17-13468733-13468743-TA,17-13468750-13468760-TA,17-13468781-13468793-TA,17-13468797-13468807-TA,17-13468814-13468824-TA,17-13468828-13468840-TA,17-13468847-13468861-TA,17-13468865-13468877-TA,17-13468882-13468892-TA,17-13468898-13468910-TA,17-13468914-13468926-TA,17-13468931-13468941-TA,17-13468945-13468957-TA,17-13468962-13468972-TA,17-13468962-13469068-TATATATATACTTGTATATATATAGGAAGTA,17-13468976-13468986-TA,17-13468991-13469003-TA,17-13469007-13469017-TA,17-13469022-13469034-TA,17-13469038-13469048-TA,17-13469053-13469065-TA,17-13469070-13469080-TA,17-13469085-13469095-TA,17-13469099-13469111-TA,17-13469115-13469125-TA,17-13469130-13469142-TA,17-13469146-13469158-TA,17-13469163-13469173-TA,17-13469177-13469189-TA,17-13469194-13469204-TA,17-13469208-13469218-TA,17-13469239-13469249-TA,17-13469270-13469284-TA,17-13469289-13469301-TA,17-13469305-13469315-TA,17-13469305-13469338-TATATATATAGGAAGTATATATATATACTTGTA,17-13469320-13469332-TA,17-13469351-13469363-TA,17-13469367-13469379-TA,17-13469383-13469395-TA,17-13469399-13469411-TA,17-13469416-13469426-TA,17-13469416-13469480-TATATATATACTTGTATATATATATGGAAGTA,17-13469430-13469441-TA,17-13469446-13469458-TA,17-13469462-13469473-TA,17-13469478-13469490-TA,17-13469494-13469506-TA,17-13469505-13469518-AGGA;MOTIFS=AGGA,TATATATATATAGGAAG,TATATATATACTTGTATATATATATGGAAGTA,TATATGGGAAGTATATATATATACTTGTATATA,TATATATAGGAAGTGTATATATATACTTGTG,TA,AT,TTCC,TATATATATAGGAAGTATATATATATACTTGTA,TATATATATAGGAAGTGTATATGTATACTTGTG,TATATATATACTTGTATATATATAGGAAGTA,TATATATATGGGAAGTATATATATATACTTG,TATATATATAGGAAGTA,TATATATATAGGAAGTGTATATATATACTTGTGCA;STRUC=<VC96162>	HPRC,HGSVC,1KG-ONT	No	1.616	Yes	NA,NA	NA	NA
chr17:13469274	487209	INS	60	0.9342	0.2486	334	NA	NA	NA	NA	NA	NA	NA	NA	NA	No	ID=17-13467172-13467185-TTCC,17-13467184-13467197-TA,17-13467201-13467211-TA,17-13467220-13467234-TA,17-13467239-13467251-TA,17-13467256-13467270-TA,17-13467258-13467275-TATATATATATAGGAAG,17-13467275-13467285-TA,17-13467275-13467336-TATATATATAGGAAGTA,17-13467290-13467302-TA,17-13467307-13467319-TA,17-13467324-13467336-TA,17-13467340-13467351-TA,17-13467371-13467380-TA,17-13467386-13467398-TA,17-13467402-13467413-TA,17-13467419-13467431-TA,17-13467441-13467507-TATATGGGAAGTATATATATATACTTGTATATA,17-13467452-13467464-TA,17-13467468-13467479-TA,17-13467470-13467532-TATATATATGGGAAGTATATATATATACTTG,17-13467485-13467497-TA,17-13467501-13467510-TA,17-13467516-13467528-TA,17-13467532-13467543-TA,17-13467549-13467562-TA,17-13467565-13467574-TA,17-13467580-13467592-TA,17-13467596-13467607-TA,17-13467612-13467624-TA,17-13467628-13467639-TA,17-13467647-13467657-TA,17-13467661-13467670-TA,17-13467676-13467688-TA,17-13467692-13467703-TA,17-13467709-13467721-TA,17-13467727-13467736-TA,17-13467760-13467769-TA,17-13467824-13467834-TA,17-13467841-13467851-TA,17-13467859-13467871-TA,17-13467878-13467888-TA,17-13467911-13467921-TA,17-13467927-13467937-TA,17-13467944-13467954-TA,17-13467960-13467970-TA,17-13467960-13468122-TATATATATAGGAAGTGTATATATATACTTGTGCA,17-13467977-13467987-TA,17-13467994-13468005-AT,17-13468012-13468022-TA,17-13468029-13468040-AT,17-13468047-13468057-TA,17-13468064-13468075-AT,17-13468082-13468092-TA,17-13468099-13468110-AT,17-13468100-13468419-TATATATATAGGAAGTGTATATGTATACTTGTG,17-13468133-13468143-TA,17-13468166-13468176-TA,17-13468199-13468209-TA,17-13468232-13468242-TA,17-13468265-13468275-TA,17-13468298-13468308-TA,17-13468331-13468341-TA,17-13468364-13468374-TA,17-13468397-13468407-TA,17-13468414-13468424-TA,17-13468430-13468440-TA,17-13468432-13468528-TATATATAGGAAGTGTATATATATACTTGTG,17-13468447-13468457-TA,17-13468463-13468471-TA,17-13468478-13468488-TA,17-13468494-13468502-TA,17-13468509-13468519-TA,17-13468544-13468554-TA,17-13468560-13468574-TA,17-13468581-13468591-TA,17-13468612-13468622-TA,17-13468629-13468640-AT,17-13468665-13468675-TA,17-13468682-13468692-TA,17-13468698-13468708-TA,17-13468715-13468727-TA,17-13468733-13468743-TA,17-13468750-13468760-TA,17-13468781-13468793-TA,17-13468797-13468807-TA,17-13468814-13468824-TA,17-13468828-13468840-TA,17-13468847-13468861-TA,17-13468865-13468877-TA,17-13468882-13468892-TA,17-13468898-13468910-TA,17-13468914-13468926-TA,17-13468931-13468941-TA,17-13468945-13468957-TA,17-13468962-13468972-TA,17-13468962-13469068-TATATATATACTTGTATATATATAGGAAGTA,17-13468976-13468986-TA,17-13468991-13469003-TA,17-13469007-13469017-TA,17-13469022-13469034-TA,17-13469038-13469048-TA,17-13469053-13469065-TA,17-13469070-13469080-TA,17-13469085-13469095-TA,17-13469099-13469111-TA,17-13469115-13469125-TA,17-13469130-13469142-TA,17-13469146-13469158-TA,17-13469163-13469173-TA,17-13469177-13469189-TA,17-13469194-13469204-TA,17-13469208-13469218-TA,17-13469239-13469249-TA,17-13469270-13469284-TA,17-13469289-13469301-TA,17-13469305-13469315-TA,17-13469305-13469338-TATATATATAGGAAGTATATATATATACTTGTA,17-13469320-13469332-TA,17-13469351-13469363-TA,17-13469367-13469379-TA,17-13469383-13469395-TA,17-13469399-13469411-TA,17-13469416-13469426-TA,17-13469416-13469480-TATATATATACTTGTATATATATATGGAAGTA,17-13469430-13469441-TA,17-13469446-13469458-TA,17-13469462-13469473-TA,17-13469478-13469490-TA,17-13469494-13469506-TA,17-13469505-13469518-AGGA;MOTIFS=AGGA,TATATATATATAGGAAG,TATATATATACTTGTATATATATATGGAAGTA,TATATGGGAAGTATATATATATACTTGTATATA,TATATATAGGAAGTGTATATATATACTTGTG,TA,AT,TTCC,TATATATATAGGAAGTATATATATATACTTGTA,TATATATATAGGAAGTGTATATGTATACTTGTG,TATATATATACTTGTATATATATAGGAAGTA,TATATATATGGGAAGTATATATATATACTTG,TATATATATAGGAAGTA,TATATATATAGGAAGTGTATATATATACTTGTGCA;STRUC=<VC96162>	HPRC,HGSVC	No	1.616	Yes	NA,NA	NA	NA
chr17:13469276	487210	INS	136	0.8495	0.5562	11	NA	NA	NA	NA	NA	NA	NA	NA	NA	No	ID=17-13467172-13467185-TTCC,17-13467184-13467197-TA,17-13467201-13467211-TA,17-13467220-13467234-TA,17-13467239-13467251-TA,17-13467256-13467270-TA,17-13467258-13467275-TATATATATATAGGAAG,17-13467275-13467285-TA,17-13467275-13467336-TATATATATAGGAAGTA,17-13467290-13467302-TA,17-13467307-13467319-TA,17-13467324-13467336-TA,17-13467340-13467351-TA,17-13467371-13467380-TA,17-13467386-13467398-TA,17-13467402-13467413-TA,17-13467419-13467431-TA,17-13467441-13467507-TATATGGGAAGTATATATATATACTTGTATATA,17-13467452-13467464-TA,17-13467468-13467479-TA,17-13467470-13467532-TATATATATGGGAAGTATATATATATACTTG,17-13467485-13467497-TA,17-13467501-13467510-TA,17-13467516-13467528-TA,17-13467532-13467543-TA,17-13467549-13467562-TA,17-13467565-13467574-TA,17-13467580-13467592-TA,17-13467596-13467607-TA,17-13467612-13467624-TA,17-13467628-13467639-TA,17-13467647-13467657-TA,17-13467661-13467670-TA,17-13467676-13467688-TA,17-13467692-13467703-TA,17-13467709-13467721-TA,17-13467727-13467736-TA,17-13467760-13467769-TA,17-13467824-13467834-TA,17-13467841-13467851-TA,17-13467859-13467871-TA,17-13467878-13467888-TA,17-13467911-13467921-TA,17-13467927-13467937-TA,17-13467944-13467954-TA,17-13467960-13467970-TA,17-13467960-13468122-TATATATATAGGAAGTGTATATATATACTTGTGCA,17-13467977-13467987-TA,17-13467994-13468005-AT,17-13468012-13468022-TA,17-13468029-13468040-AT,17-13468047-13468057-TA,17-13468064-13468075-AT,17-13468082-13468092-TA,17-13468099-13468110-AT,17-13468100-13468419-TATATATATAGGAAGTGTATATGTATACTTGTG,17-13468133-13468143-TA,17-13468166-13468176-TA,17-13468199-13468209-TA,17-13468232-13468242-TA,17-13468265-13468275-TA,17-13468298-13468308-TA,17-13468331-13468341-TA,17-13468364-13468374-TA,17-13468397-13468407-TA,17-13468414-13468424-TA,17-13468430-13468440-TA,17-13468432-13468528-TATATATAGGAAGTGTATATATATACTTGTG,17-13468447-13468457-TA,17-13468463-13468471-TA,17-13468478-13468488-TA,17-13468494-13468502-TA,17-13468509-13468519-TA,17-13468544-13468554-TA,17-13468560-13468574-TA,17-13468581-13468591-TA,17-13468612-13468622-TA,17-13468629-13468640-AT,17-13468665-13468675-TA,17-13468682-13468692-TA,17-13468698-13468708-TA,17-13468715-13468727-TA,17-13468733-13468743-TA,17-13468750-13468760-TA,17-13468781-13468793-TA,17-13468797-13468807-TA,17-13468814-13468824-TA,17-13468828-13468840-TA,17-13468847-13468861-TA,17-13468865-13468877-TA,17-13468882-13468892-TA,17-13468898-13468910-TA,17-13468914-13468926-TA,17-13468931-13468941-TA,17-13468945-13468957-TA,17-13468962-13468972-TA,17-13468962-13469068-TATATATATACTTGTATATATATAGGAAGTA,17-13468976-13468986-TA,17-13468991-13469003-TA,17-13469007-13469017-TA,17-13469022-13469034-TA,17-13469038-13469048-TA,17-13469053-13469065-TA,17-13469070-13469080-TA,17-13469085-13469095-TA,17-13469099-13469111-TA,17-13469115-13469125-TA,17-13469130-13469142-TA,17-13469146-13469158-TA,17-13469163-13469173-TA,17-13469177-13469189-TA,17-13469194-13469204-TA,17-13469208-13469218-TA,17-13469239-13469249-TA,17-13469270-13469284-TA,17-13469289-13469301-TA,17-13469305-13469315-TA,17-13469305-13469338-TATATATATAGGAAGTATATATATATACTTGTA,17-13469320-13469332-TA,17-13469351-13469363-TA,17-13469367-13469379-TA,17-13469383-13469395-TA,17-13469399-13469411-TA,17-13469416-13469426-TA,17-13469416-13469480-TATATATATACTTGTATATATATATGGAAGTA,17-13469430-13469441-TA,17-13469446-13469458-TA,17-13469462-13469473-TA,17-13469478-13469490-TA,17-13469494-13469506-TA,17-13469505-13469518-AGGA;MOTIFS=AGGA,TATATATATATAGGAAG,TATATATATACTTGTATATATATATGGAAGTA,TATATGGGAAGTATATATATATACTTGTATATA,TATATATAGGAAGTGTATATATATACTTGTG,TA,AT,TTCC,TATATATATAGGAAGTATATATATATACTTGTA,TATATATATAGGAAGTGTATATGTATACTTGTG,TATATATATACTTGTATATATATAGGAAGTA,TATATATATGGGAAGTATATATATATACTTG,TATATATATAGGAAGTA,TATATATATAGGAAGTGTATATATATACTTGTGCA;STRUC=<VC96162>	HPRC,HGSVC,1KG-ONT	No	1.616	Yes	NA,NA	NA	NA
chr17:13469315	487211	INS	610	0.8056	0.673	30	NA	NA	NA	NA	NA	NA	NA	NA	NA	No	ID=17-13467172-13467185-TTCC,17-13467184-13467197-TA,17-13467201-13467211-TA,17-13467220-13467234-TA,17-13467239-13467251-TA,17-13467256-13467270-TA,17-13467258-13467275-TATATATATATAGGAAG,17-13467275-13467285-TA,17-13467275-13467336-TATATATATAGGAAGTA,17-13467290-13467302-TA,17-13467307-13467319-TA,17-13467324-13467336-TA,17-13467340-13467351-TA,17-13467371-13467380-TA,17-13467386-13467398-TA,17-13467402-13467413-TA,17-13467419-13467431-TA,17-13467441-13467507-TATATGGGAAGTATATATATATACTTGTATATA,17-13467452-13467464-TA,17-13467468-13467479-TA,17-13467470-13467532-TATATATATGGGAAGTATATATATATACTTG,17-13467485-13467497-TA,17-13467501-13467510-TA,17-13467516-13467528-TA,17-13467532-13467543-TA,17-13467549-13467562-TA,17-13467565-13467574-TA,17-13467580-13467592-TA,17-13467596-13467607-TA,17-13467612-13467624-TA,17-13467628-13467639-TA,17-13467647-13467657-TA,17-13467661-13467670-TA,17-13467676-13467688-TA,17-13467692-13467703-TA,17-13467709-13467721-TA,17-13467727-13467736-TA,17-13467760-13467769-TA,17-13467824-13467834-TA,17-13467841-13467851-TA,17-13467859-13467871-TA,17-13467878-13467888-TA,17-13467911-13467921-TA,17-13467927-13467937-TA,17-13467944-13467954-TA,17-13467960-13467970-TA,17-13467960-13468122-TATATATATAGGAAGTGTATATATATACTTGTGCA,17-13467977-13467987-TA,17-13467994-13468005-AT,17-13468012-13468022-TA,17-13468029-13468040-AT,17-13468047-13468057-TA,17-13468064-13468075-AT,17-13468082-13468092-TA,17-13468099-13468110-AT,17-13468100-13468419-TATATATATAGGAAGTGTATATGTATACTTGTG,17-13468133-13468143-TA,17-13468166-13468176-TA,17-13468199-13468209-TA,17-13468232-13468242-TA,17-13468265-13468275-TA,17-13468298-13468308-TA,17-13468331-13468341-TA,17-13468364-13468374-TA,17-13468397-13468407-TA,17-13468414-13468424-TA,17-13468430-13468440-TA,17-13468432-13468528-TATATATAGGAAGTGTATATATATACTTGTG,17-13468447-13468457-TA,17-13468463-13468471-TA,17-13468478-13468488-TA,17-13468494-13468502-TA,17-13468509-13468519-TA,17-13468544-13468554-TA,17-13468560-13468574-TA,17-13468581-13468591-TA,17-13468612-13468622-TA,17-13468629-13468640-AT,17-13468665-13468675-TA,17-13468682-13468692-TA,17-13468698-13468708-TA,17-13468715-13468727-TA,17-13468733-13468743-TA,17-13468750-13468760-TA,17-13468781-13468793-TA,17-13468797-13468807-TA,17-13468814-13468824-TA,17-13468828-13468840-TA,17-13468847-13468861-TA,17-13468865-13468877-TA,17-13468882-13468892-TA,17-13468898-13468910-TA,17-13468914-13468926-TA,17-13468931-13468941-TA,17-13468945-13468957-TA,17-13468962-13468972-TA,17-13468962-13469068-TATATATATACTTGTATATATATAGGAAGTA,17-13468976-13468986-TA,17-13468991-13469003-TA,17-13469007-13469017-TA,17-13469022-13469034-TA,17-13469038-13469048-TA,17-13469053-13469065-TA,17-13469070-13469080-TA,17-13469085-13469095-TA,17-13469099-13469111-TA,17-13469115-13469125-TA,17-13469130-13469142-TA,17-13469146-13469158-TA,17-13469163-13469173-TA,17-13469177-13469189-TA,17-13469194-13469204-TA,17-13469208-13469218-TA,17-13469239-13469249-TA,17-13469270-13469284-TA,17-13469289-13469301-TA,17-13469305-13469315-TA,17-13469305-13469338-TATATATATAGGAAGTATATATATATACTTGTA,17-13469320-13469332-TA,17-13469351-13469363-TA,17-13469367-13469379-TA,17-13469383-13469395-TA,17-13469399-13469411-TA,17-13469416-13469426-TA,17-13469416-13469480-TATATATATACTTGTATATATATATGGAAGTA,17-13469430-13469441-TA,17-13469446-13469458-TA,17-13469462-13469473-TA,17-13469478-13469490-TA,17-13469494-13469506-TA,17-13469505-13469518-AGGA;MOTIFS=AGGA,TATATATATATAGGAAG,TATATATATACTTGTATATATATATGGAAGTA,TATATGGGAAGTATATATATATACTTGTATATA,TATATATAGGAAGTGTATATATATACTTGTG,TA,AT,TTCC,TATATATATAGGAAGTATATATATATACTTGTA,TATATATATAGGAAGTGTATATGTATACTTGTG,TATATATATACTTGTATATATATAGGAAGTA,TATATATATGGGAAGTATATATATATACTTG,TATATATATAGGAAGTA,TATATATATAGGAAGTGTATATATATACTTGTGCA;STRUC=<VC96162>	HPRC	No	1.616	Yes	NA,NA	NA	NA
chr17:13469315	487212	INS	416	0.8472	0.5703	9	NA	NA	NA	NA	NA	NA	NA	NA	NA	No	ID=17-13467172-13467185-TTCC,17-13467184-13467197-TA,17-13467201-13467211-TA,17-13467220-13467234-TA,17-13467239-13467251-TA,17-13467256-13467270-TA,17-13467258-13467275-TATATATATATAGGAAG,17-13467275-13467285-TA,17-13467275-13467336-TATATATATAGGAAGTA,17-13467290-13467302-TA,17-13467307-13467319-TA,17-13467324-13467336-TA,17-13467340-13467351-TA,17-13467371-13467380-TA,17-13467386-13467398-TA,17-13467402-13467413-TA,17-13467419-13467431-TA,17-13467441-13467507-TATATGGGAAGTATATATATATACTTGTATATA,17-13467452-13467464-TA,17-13467468-13467479-TA,17-13467470-13467532-TATATATATGGGAAGTATATATATATACTTG,17-13467485-13467497-TA,17-13467501-13467510-TA,17-13467516-13467528-TA,17-13467532-13467543-TA,17-13467549-13467562-TA,17-13467565-13467574-TA,17-13467580-13467592-TA,17-13467596-13467607-TA,17-13467612-13467624-TA,17-13467628-13467639-TA,17-13467647-13467657-TA,17-13467661-13467670-TA,17-13467676-13467688-TA,17-13467692-13467703-TA,17-13467709-13467721-TA,17-13467727-13467736-TA,17-13467760-13467769-TA,17-13467824-13467834-TA,17-13467841-13467851-TA,17-13467859-13467871-TA,17-13467878-13467888-TA,17-13467911-13467921-TA,17-13467927-13467937-TA,17-13467944-13467954-TA,17-13467960-13467970-TA,17-13467960-13468122-TATATATATAGGAAGTGTATATATATACTTGTGCA,17-13467977-13467987-TA,17-13467994-13468005-AT,17-13468012-13468022-TA,17-13468029-13468040-AT,17-13468047-13468057-TA,17-13468064-13468075-AT,17-13468082-13468092-TA,17-13468099-13468110-AT,17-13468100-13468419-TATATATATAGGAAGTGTATATGTATACTTGTG,17-13468133-13468143-TA,17-13468166-13468176-TA,17-13468199-13468209-TA,17-13468232-13468242-TA,17-13468265-13468275-TA,17-13468298-13468308-TA,17-13468331-13468341-TA,17-13468364-13468374-TA,17-13468397-13468407-TA,17-13468414-13468424-TA,17-13468430-13468440-TA,17-13468432-13468528-TATATATAGGAAGTGTATATATATACTTGTG,17-13468447-13468457-TA,17-13468463-13468471-TA,17-13468478-13468488-TA,17-13468494-13468502-TA,17-13468509-13468519-TA,17-13468544-13468554-TA,17-13468560-13468574-TA,17-13468581-13468591-TA,17-13468612-13468622-TA,17-13468629-13468640-AT,17-13468665-13468675-TA,17-13468682-13468692-TA,17-13468698-13468708-TA,17-13468715-13468727-TA,17-13468733-13468743-TA,17-13468750-13468760-TA,17-13468781-13468793-TA,17-13468797-13468807-TA,17-13468814-13468824-TA,17-13468828-13468840-TA,17-13468847-13468861-TA,17-13468865-13468877-TA,17-13468882-13468892-TA,17-13468898-13468910-TA,17-13468914-13468926-TA,17-13468931-13468941-TA,17-13468945-13468957-TA,17-13468962-13468972-TA,17-13468962-13469068-TATATATATACTTGTATATATATAGGAAGTA,17-13468976-13468986-TA,17-13468991-13469003-TA,17-13469007-13469017-TA,17-13469022-13469034-TA,17-13469038-13469048-TA,17-13469053-13469065-TA,17-13469070-13469080-TA,17-13469085-13469095-TA,17-13469099-13469111-TA,17-13469115-13469125-TA,17-13469130-13469142-TA,17-13469146-13469158-TA,17-13469163-13469173-TA,17-13469177-13469189-TA,17-13469194-13469204-TA,17-13469208-13469218-TA,17-13469239-13469249-TA,17-13469270-13469284-TA,17-13469289-13469301-TA,17-13469305-13469315-TA,17-13469305-13469338-TATATATATAGGAAGTATATATATATACTTGTA,17-13469320-13469332-TA,17-13469351-13469363-TA,17-13469367-13469379-TA,17-13469383-13469395-TA,17-13469399-13469411-TA,17-13469416-13469426-TA,17-13469416-13469480-TATATATATACTTGTATATATATATGGAAGTA,17-13469430-13469441-TA,17-13469446-13469458-TA,17-13469462-13469473-TA,17-13469478-13469490-TA,17-13469494-13469506-TA,17-13469505-13469518-AGGA;MOTIFS=AGGA,TATATATATATAGGAAG,TATATATATACTTGTATATATATATGGAAGTA,TATATGGGAAGTATATATATATACTTGTATATA,TATATATAGGAAGTGTATATATATACTTGTG,TA,AT,TTCC,TATATATATAGGAAGTATATATATATACTTGTA,TATATATATAGGAAGTGTATATGTATACTTGTG,TATATATATACTTGTATATATATAGGAAGTA,TATATATATGGGAAGTATATATATATACTTG,TATATATATAGGAAGTA,TATATATATAGGAAGTGTATATATATACTTGTGCA;STRUC=<VC96162>	HPRC,HGSVC	No	1.616	No	NA,NA	NA	NA
chr17:13469346	487213	INS	243	0.85	0.5566	26	NA	NA	NA	NA	NA	NA	NA	NA	NA	No	ID=17-13467172-13467185-TTCC,17-13467184-13467197-TA,17-13467201-13467211-TA,17-13467220-13467234-TA,17-13467239-13467251-TA,17-13467256-13467270-TA,17-13467258-13467275-TATATATATATAGGAAG,17-13467275-13467285-TA,17-13467275-13467336-TATATATATAGGAAGTA,17-13467290-13467302-TA,17-13467307-13467319-TA,17-13467324-13467336-TA,17-13467340-13467351-TA,17-13467371-13467380-TA,17-13467386-13467398-TA,17-13467402-13467413-TA,17-13467419-13467431-TA,17-13467441-13467507-TATATGGGAAGTATATATATATACTTGTATATA,17-13467452-13467464-TA,17-13467468-13467479-TA,17-13467470-13467532-TATATATATGGGAAGTATATATATATACTTG,17-13467485-13467497-TA,17-13467501-13467510-TA,17-13467516-13467528-TA,17-13467532-13467543-TA,17-13467549-13467562-TA,17-13467565-13467574-TA,17-13467580-13467592-TA,17-13467596-13467607-TA,17-13467612-13467624-TA,17-13467628-13467639-TA,17-13467647-13467657-TA,17-13467661-13467670-TA,17-13467676-13467688-TA,17-13467692-13467703-TA,17-13467709-13467721-TA,17-13467727-13467736-TA,17-13467760-13467769-TA,17-13467824-13467834-TA,17-13467841-13467851-TA,17-13467859-13467871-TA,17-13467878-13467888-TA,17-13467911-13467921-TA,17-13467927-13467937-TA,17-13467944-13467954-TA,17-13467960-13467970-TA,17-13467960-13468122-TATATATATAGGAAGTGTATATATATACTTGTGCA,17-13467977-13467987-TA,17-13467994-13468005-AT,17-13468012-13468022-TA,17-13468029-13468040-AT,17-13468047-13468057-TA,17-13468064-13468075-AT,17-13468082-13468092-TA,17-13468099-13468110-AT,17-13468100-13468419-TATATATATAGGAAGTGTATATGTATACTTGTG,17-13468133-13468143-TA,17-13468166-13468176-TA,17-13468199-13468209-TA,17-13468232-13468242-TA,17-13468265-13468275-TA,17-13468298-13468308-TA,17-13468331-13468341-TA,17-13468364-13468374-TA,17-13468397-13468407-TA,17-13468414-13468424-TA,17-13468430-13468440-TA,17-13468432-13468528-TATATATAGGAAGTGTATATATATACTTGTG,17-13468447-13468457-TA,17-13468463-13468471-TA,17-13468478-13468488-TA,17-13468494-13468502-TA,17-13468509-13468519-TA,17-13468544-13468554-TA,17-13468560-13468574-TA,17-13468581-13468591-TA,17-13468612-13468622-TA,17-13468629-13468640-AT,17-13468665-13468675-TA,17-13468682-13468692-TA,17-13468698-13468708-TA,17-13468715-13468727-TA,17-13468733-13468743-TA,17-13468750-13468760-TA,17-13468781-13468793-TA,17-13468797-13468807-TA,17-13468814-13468824-TA,17-13468828-13468840-TA,17-13468847-13468861-TA,17-13468865-13468877-TA,17-13468882-13468892-TA,17-13468898-13468910-TA,17-13468914-13468926-TA,17-13468931-13468941-TA,17-13468945-13468957-TA,17-13468962-13468972-TA,17-13468962-13469068-TATATATATACTTGTATATATATAGGAAGTA,17-13468976-13468986-TA,17-13468991-13469003-TA,17-13469007-13469017-TA,17-13469022-13469034-TA,17-13469038-13469048-TA,17-13469053-13469065-TA,17-13469070-13469080-TA,17-13469085-13469095-TA,17-13469099-13469111-TA,17-13469115-13469125-TA,17-13469130-13469142-TA,17-13469146-13469158-TA,17-13469163-13469173-TA,17-13469177-13469189-TA,17-13469194-13469204-TA,17-13469208-13469218-TA,17-13469239-13469249-TA,17-13469270-13469284-TA,17-13469289-13469301-TA,17-13469305-13469315-TA,17-13469305-13469338-TATATATATAGGAAGTATATATATATACTTGTA,17-13469320-13469332-TA,17-13469351-13469363-TA,17-13469367-13469379-TA,17-13469383-13469395-TA,17-13469399-13469411-TA,17-13469416-13469426-TA,17-13469416-13469480-TATATATATACTTGTATATATATATGGAAGTA,17-13469430-13469441-TA,17-13469446-13469458-TA,17-13469462-13469473-TA,17-13469478-13469490-TA,17-13469494-13469506-TA,17-13469505-13469518-AGGA;MOTIFS=AGGA,TATATATATATAGGAAG,TATATATATACTTGTATATATATATGGAAGTA,TATATGGGAAGTATATATATATACTTGTATATA,TATATATAGGAAGTGTATATATATACTTGTG,TA,AT,TTCC,TATATATATAGGAAGTATATATATATACTTGTA,TATATATATAGGAAGTGTATATGTATACTTGTG,TATATATATACTTGTATATATATAGGAAGTA,TATATATATGGGAAGTATATATATATACTTG,TATATATATAGGAAGTA,TATATATATAGGAAGTGTATATATATACTTGTGCA;STRUC=<VC96162>	HPRC,HGSVC,1KG-ONT	No	1.616	Yes	NA,NA	NA	NA
chr17:13469416	487216	INS	192	0.803	0.6939	24	NA	NA	NA	NA	NA	NA	NA	NA	NA	No	ID=17-13467172-13467185-TTCC,17-13467184-13467197-TA,17-13467201-13467211-TA,17-13467220-13467234-TA,17-13467239-13467251-TA,17-13467256-13467270-TA,17-13467258-13467275-TATATATATATAGGAAG,17-13467275-13467285-TA,17-13467275-13467336-TATATATATAGGAAGTA,17-13467290-13467302-TA,17-13467307-13467319-TA,17-13467324-13467336-TA,17-13467340-13467351-TA,17-13467371-13467380-TA,17-13467386-13467398-TA,17-13467402-13467413-TA,17-13467419-13467431-TA,17-13467441-13467507-TATATGGGAAGTATATATATATACTTGTATATA,17-13467452-13467464-TA,17-13467468-13467479-TA,17-13467470-13467532-TATATATATGGGAAGTATATATATATACTTG,17-13467485-13467497-TA,17-13467501-13467510-TA,17-13467516-13467528-TA,17-13467532-13467543-TA,17-13467549-13467562-TA,17-13467565-13467574-TA,17-13467580-13467592-TA,17-13467596-13467607-TA,17-13467612-13467624-TA,17-13467628-13467639-TA,17-13467647-13467657-TA,17-13467661-13467670-TA,17-13467676-13467688-TA,17-13467692-13467703-TA,17-13467709-13467721-TA,17-13467727-13467736-TA,17-13467760-13467769-TA,17-13467824-13467834-TA,17-13467841-13467851-TA,17-13467859-13467871-TA,17-13467878-13467888-TA,17-13467911-13467921-TA,17-13467927-13467937-TA,17-13467944-13467954-TA,17-13467960-13467970-TA,17-13467960-13468122-TATATATATAGGAAGTGTATATATATACTTGTGCA,17-13467977-13467987-TA,17-13467994-13468005-AT,17-13468012-13468022-TA,17-13468029-13468040-AT,17-13468047-13468057-TA,17-13468064-13468075-AT,17-13468082-13468092-TA,17-13468099-13468110-AT,17-13468100-13468419-TATATATATAGGAAGTGTATATGTATACTTGTG,17-13468133-13468143-TA,17-13468166-13468176-TA,17-13468199-13468209-TA,17-13468232-13468242-TA,17-13468265-13468275-TA,17-13468298-13468308-TA,17-13468331-13468341-TA,17-13468364-13468374-TA,17-13468397-13468407-TA,17-13468414-13468424-TA,17-13468430-13468440-TA,17-13468432-13468528-TATATATAGGAAGTGTATATATATACTTGTG,17-13468447-13468457-TA,17-13468463-13468471-TA,17-13468478-13468488-TA,17-13468494-13468502-TA,17-13468509-13468519-TA,17-13468544-13468554-TA,17-13468560-13468574-TA,17-13468581-13468591-TA,17-13468612-13468622-TA,17-13468629-13468640-AT,17-13468665-13468675-TA,17-13468682-13468692-TA,17-13468698-13468708-TA,17-13468715-13468727-TA,17-13468733-13468743-TA,17-13468750-13468760-TA,17-13468781-13468793-TA,17-13468797-13468807-TA,17-13468814-13468824-TA,17-13468828-13468840-TA,17-13468847-13468861-TA,17-13468865-13468877-TA,17-13468882-13468892-TA,17-13468898-13468910-TA,17-13468914-13468926-TA,17-13468931-13468941-TA,17-13468945-13468957-TA,17-13468962-13468972-TA,17-13468962-13469068-TATATATATACTTGTATATATATAGGAAGTA,17-13468976-13468986-TA,17-13468991-13469003-TA,17-13469007-13469017-TA,17-13469022-13469034-TA,17-13469038-13469048-TA,17-13469053-13469065-TA,17-13469070-13469080-TA,17-13469085-13469095-TA,17-13469099-13469111-TA,17-13469115-13469125-TA,17-13469130-13469142-TA,17-13469146-13469158-TA,17-13469163-13469173-TA,17-13469177-13469189-TA,17-13469194-13469204-TA,17-13469208-13469218-TA,17-13469239-13469249-TA,17-13469270-13469284-TA,17-13469289-13469301-TA,17-13469305-13469315-TA,17-13469305-13469338-TATATATATAGGAAGTATATATATATACTTGTA,17-13469320-13469332-TA,17-13469351-13469363-TA,17-13469367-13469379-TA,17-13469383-13469395-TA,17-13469399-13469411-TA,17-13469416-13469426-TA,17-13469416-13469480-TATATATATACTTGTATATATATATGGAAGTA,17-13469430-13469441-TA,17-13469446-13469458-TA,17-13469462-13469473-TA,17-13469478-13469490-TA,17-13469494-13469506-TA,17-13469505-13469518-AGGA;MOTIFS=AGGA,TATATATATATAGGAAG,TATATATATACTTGTATATATATATGGAAGTA,TATATGGGAAGTATATATATATACTTGTATATA,TATATATAGGAAGTGTATATATATACTTGTG,TA,AT,TTCC,TATATATATAGGAAGTATATATATATACTTGTA,TATATATATAGGAAGTGTATATGTATACTTGTG,TATATATATACTTGTATATATATAGGAAGTA,TATATATATGGGAAGTATATATATATACTTG,TATATATATAGGAAGTA,TATATATATAGGAAGTGTATATATATACTTGTGCA;STRUC=<VC96162>	HPRC,HGSVC,1KG-ONT	No	1.616	Yes	NA,NA	NA	NA
chr17:13469416	487223	INS	512	0.8596	0.5048	28	NA	NA	NA	NA	NA	NA	NA	NA	NA	No	ID=17-13467172-13467185-TTCC,17-13467184-13467197-TA,17-13467201-13467211-TA,17-13467220-13467234-TA,17-13467239-13467251-TA,17-13467256-13467270-TA,17-13467258-13467275-TATATATATATAGGAAG,17-13467275-13467285-TA,17-13467275-13467336-TATATATATAGGAAGTA,17-13467290-13467302-TA,17-13467307-13467319-TA,17-13467324-13467336-TA,17-13467340-13467351-TA,17-13467371-13467380-TA,17-13467386-13467398-TA,17-13467402-13467413-TA,17-13467419-13467431-TA,17-13467441-13467507-TATATGGGAAGTATATATATATACTTGTATATA,17-13467452-13467464-TA,17-13467468-13467479-TA,17-13467470-13467532-TATATATATGGGAAGTATATATATATACTTG,17-13467485-13467497-TA,17-13467501-13467510-TA,17-13467516-13467528-TA,17-13467532-13467543-TA,17-13467549-13467562-TA,17-13467565-13467574-TA,17-13467580-13467592-TA,17-13467596-13467607-TA,17-13467612-13467624-TA,17-13467628-13467639-TA,17-13467647-13467657-TA,17-13467661-13467670-TA,17-13467676-13467688-TA,17-13467692-13467703-TA,17-13467709-13467721-TA,17-13467727-13467736-TA,17-13467760-13467769-TA,17-13467824-13467834-TA,17-13467841-13467851-TA,17-13467859-13467871-TA,17-13467878-13467888-TA,17-13467911-13467921-TA,17-13467927-13467937-TA,17-13467944-13467954-TA,17-13467960-13467970-TA,17-13467960-13468122-TATATATATAGGAAGTGTATATATATACTTGTGCA,17-13467977-13467987-TA,17-13467994-13468005-AT,17-13468012-13468022-TA,17-13468029-13468040-AT,17-13468047-13468057-TA,17-13468064-13468075-AT,17-13468082-13468092-TA,17-13468099-13468110-AT,17-13468100-13468419-TATATATATAGGAAGTGTATATGTATACTTGTG,17-13468133-13468143-TA,17-13468166-13468176-TA,17-13468199-13468209-TA,17-13468232-13468242-TA,17-13468265-13468275-TA,17-13468298-13468308-TA,17-13468331-13468341-TA,17-13468364-13468374-TA,17-13468397-13468407-TA,17-13468414-13468424-TA,17-13468430-13468440-TA,17-13468432-13468528-TATATATAGGAAGTGTATATATATACTTGTG,17-13468447-13468457-TA,17-13468463-13468471-TA,17-13468478-13468488-TA,17-13468494-13468502-TA,17-13468509-13468519-TA,17-13468544-13468554-TA,17-13468560-13468574-TA,17-13468581-13468591-TA,17-13468612-13468622-TA,17-13468629-13468640-AT,17-13468665-13468675-TA,17-13468682-13468692-TA,17-13468698-13468708-TA,17-13468715-13468727-TA,17-13468733-13468743-TA,17-13468750-13468760-TA,17-13468781-13468793-TA,17-13468797-13468807-TA,17-13468814-13468824-TA,17-13468828-13468840-TA,17-13468847-13468861-TA,17-13468865-13468877-TA,17-13468882-13468892-TA,17-13468898-13468910-TA,17-13468914-13468926-TA,17-13468931-13468941-TA,17-13468945-13468957-TA,17-13468962-13468972-TA,17-13468962-13469068-TATATATATACTTGTATATATATAGGAAGTA,17-13468976-13468986-TA,17-13468991-13469003-TA,17-13469007-13469017-TA,17-13469022-13469034-TA,17-13469038-13469048-TA,17-13469053-13469065-TA,17-13469070-13469080-TA,17-13469085-13469095-TA,17-13469099-13469111-TA,17-13469115-13469125-TA,17-13469130-13469142-TA,17-13469146-13469158-TA,17-13469163-13469173-TA,17-13469177-13469189-TA,17-13469194-13469204-TA,17-13469208-13469218-TA,17-13469239-13469249-TA,17-13469270-13469284-TA,17-13469289-13469301-TA,17-13469305-13469315-TA,17-13469305-13469338-TATATATATAGGAAGTATATATATATACTTGTA,17-13469320-13469332-TA,17-13469351-13469363-TA,17-13469367-13469379-TA,17-13469383-13469395-TA,17-13469399-13469411-TA,17-13469416-13469426-TA,17-13469416-13469480-TATATATATACTTGTATATATATATGGAAGTA,17-13469430-13469441-TA,17-13469446-13469458-TA,17-13469462-13469473-TA,17-13469478-13469490-TA,17-13469494-13469506-TA,17-13469505-13469518-AGGA;MOTIFS=AGGA,TATATATATATAGGAAG,TATATATATACTTGTATATATATATGGAAGTA,TATATGGGAAGTATATATATATACTTGTATATA,TATATATAGGAAGTGTATATATATACTTGTG,TA,AT,TTCC,TATATATATAGGAAGTATATATATATACTTGTA,TATATATATAGGAAGTGTATATGTATACTTGTG,TATATATATACTTGTATATATATAGGAAGTA,TATATATATGGGAAGTATATATATATACTTG,TATATATATAGGAAGTA,TATATATATAGGAAGTGTATATATATACTTGTGCA;STRUC=<VC96162>	HPRC,HGSVC	No	1.616	No	NA,NA	NA	NA
chr17:13469416	487222	INS	382	0.8381	0.633	42	NA	NA	NA	NA	NA	NA	NA	NA	NA	No	ID=17-13467172-13467185-TTCC,17-13467184-13467197-TA,17-13467201-13467211-TA,17-13467220-13467234-TA,17-13467239-13467251-TA,17-13467256-13467270-TA,17-13467258-13467275-TATATATATATAGGAAG,17-13467275-13467285-TA,17-13467275-13467336-TATATATATAGGAAGTA,17-13467290-13467302-TA,17-13467307-13467319-TA,17-13467324-13467336-TA,17-13467340-13467351-TA,17-13467371-13467380-TA,17-13467386-13467398-TA,17-13467402-13467413-TA,17-13467419-13467431-TA,17-13467441-13467507-TATATGGGAAGTATATATATATACTTGTATATA,17-13467452-13467464-TA,17-13467468-13467479-TA,17-13467470-13467532-TATATATATGGGAAGTATATATATATACTTG,17-13467485-13467497-TA,17-13467501-13467510-TA,17-13467516-13467528-TA,17-13467532-13467543-TA,17-13467549-13467562-TA,17-13467565-13467574-TA,17-13467580-13467592-TA,17-13467596-13467607-TA,17-13467612-13467624-TA,17-13467628-13467639-TA,17-13467647-13467657-TA,17-13467661-13467670-TA,17-13467676-13467688-TA,17-13467692-13467703-TA,17-13467709-13467721-TA,17-13467727-13467736-TA,17-13467760-13467769-TA,17-13467824-13467834-TA,17-13467841-13467851-TA,17-13467859-13467871-TA,17-13467878-13467888-TA,17-13467911-13467921-TA,17-13467927-13467937-TA,17-13467944-13467954-TA,17-13467960-13467970-TA,17-13467960-13468122-TATATATATAGGAAGTGTATATATATACTTGTGCA,17-13467977-13467987-TA,17-13467994-13468005-AT,17-13468012-13468022-TA,17-13468029-13468040-AT,17-13468047-13468057-TA,17-13468064-13468075-AT,17-13468082-13468092-TA,17-13468099-13468110-AT,17-13468100-13468419-TATATATATAGGAAGTGTATATGTATACTTGTG,17-13468133-13468143-TA,17-13468166-13468176-TA,17-13468199-13468209-TA,17-13468232-13468242-TA,17-13468265-13468275-TA,17-13468298-13468308-TA,17-13468331-13468341-TA,17-13468364-13468374-TA,17-13468397-13468407-TA,17-13468414-13468424-TA,17-13468430-13468440-TA,17-13468432-13468528-TATATATAGGAAGTGTATATATATACTTGTG,17-13468447-13468457-TA,17-13468463-13468471-TA,17-13468478-13468488-TA,17-13468494-13468502-TA,17-13468509-13468519-TA,17-13468544-13468554-TA,17-13468560-13468574-TA,17-13468581-13468591-TA,17-13468612-13468622-TA,17-13468629-13468640-AT,17-13468665-13468675-TA,17-13468682-13468692-TA,17-13468698-13468708-TA,17-13468715-13468727-TA,17-13468733-13468743-TA,17-13468750-13468760-TA,17-13468781-13468793-TA,17-13468797-13468807-TA,17-13468814-13468824-TA,17-13468828-13468840-TA,17-13468847-13468861-TA,17-13468865-13468877-TA,17-13468882-13468892-TA,17-13468898-13468910-TA,17-13468914-13468926-TA,17-13468931-13468941-TA,17-13468945-13468957-TA,17-13468962-13468972-TA,17-13468962-13469068-TATATATATACTTGTATATATATAGGAAGTA,17-13468976-13468986-TA,17-13468991-13469003-TA,17-13469007-13469017-TA,17-13469022-13469034-TA,17-13469038-13469048-TA,17-13469053-13469065-TA,17-13469070-13469080-TA,17-13469085-13469095-TA,17-13469099-13469111-TA,17-13469115-13469125-TA,17-13469130-13469142-TA,17-13469146-13469158-TA,17-13469163-13469173-TA,17-13469177-13469189-TA,17-13469194-13469204-TA,17-13469208-13469218-TA,17-13469239-13469249-TA,17-13469270-13469284-TA,17-13469289-13469301-TA,17-13469305-13469315-TA,17-13469305-13469338-TATATATATAGGAAGTATATATATATACTTGTA,17-13469320-13469332-TA,17-13469351-13469363-TA,17-13469367-13469379-TA,17-13469383-13469395-TA,17-13469399-13469411-TA,17-13469416-13469426-TA,17-13469416-13469480-TATATATATACTTGTATATATATATGGAAGTA,17-13469430-13469441-TA,17-13469446-13469458-TA,17-13469462-13469473-TA,17-13469478-13469490-TA,17-13469494-13469506-TA,17-13469505-13469518-AGGA;MOTIFS=AGGA,TATATATATATAGGAAG,TATATATATACTTGTATATATATATGGAAGTA,TATATGGGAAGTATATATATATACTTGTATATA,TATATATAGGAAGTGTATATATATACTTGTG,TA,AT,TTCC,TATATATATAGGAAGTATATATATATACTTGTA,TATATATATAGGAAGTGTATATGTATACTTGTG,TATATATATACTTGTATATATATAGGAAGTA,TATATATATGGGAAGTATATATATATACTTG,TATATATATAGGAAGTA,TATATATATAGGAAGTGTATATATATACTTGTGCA;STRUC=<VC96162>	HPRC,HGSVC,1KG-ONT	No	1.616	Yes	NA,NA	NA	NA
chr17:13469416	487221	INS	352	0.8007	0.6864	68	NA	NA	NA	NA	NA	NA	NA	NA	NA	No	ID=17-13467172-13467185-TTCC,17-13467184-13467197-TA,17-13467201-13467211-TA,17-13467220-13467234-TA,17-13467239-13467251-TA,17-13467256-13467270-TA,17-13467258-13467275-TATATATATATAGGAAG,17-13467275-13467285-TA,17-13467275-13467336-TATATATATAGGAAGTA,17-13467290-13467302-TA,17-13467307-13467319-TA,17-13467324-13467336-TA,17-13467340-13467351-TA,17-13467371-13467380-TA,17-13467386-13467398-TA,17-13467402-13467413-TA,17-13467419-13467431-TA,17-13467441-13467507-TATATGGGAAGTATATATATATACTTGTATATA,17-13467452-13467464-TA,17-13467468-13467479-TA,17-13467470-13467532-TATATATATGGGAAGTATATATATATACTTG,17-13467485-13467497-TA,17-13467501-13467510-TA,17-13467516-13467528-TA,17-13467532-13467543-TA,17-13467549-13467562-TA,17-13467565-13467574-TA,17-13467580-13467592-TA,17-13467596-13467607-TA,17-13467612-13467624-TA,17-13467628-13467639-TA,17-13467647-13467657-TA,17-13467661-13467670-TA,17-13467676-13467688-TA,17-13467692-13467703-TA,17-13467709-13467721-TA,17-13467727-13467736-TA,17-13467760-13467769-TA,17-13467824-13467834-TA,17-13467841-13467851-TA,17-13467859-13467871-TA,17-13467878-13467888-TA,17-13467911-13467921-TA,17-13467927-13467937-TA,17-13467944-13467954-TA,17-13467960-13467970-TA,17-13467960-13468122-TATATATATAGGAAGTGTATATATATACTTGTGCA,17-13467977-13467987-TA,17-13467994-13468005-AT,17-13468012-13468022-TA,17-13468029-13468040-AT,17-13468047-13468057-TA,17-13468064-13468075-AT,17-13468082-13468092-TA,17-13468099-13468110-AT,17-13468100-13468419-TATATATATAGGAAGTGTATATGTATACTTGTG,17-13468133-13468143-TA,17-13468166-13468176-TA,17-13468199-13468209-TA,17-13468232-13468242-TA,17-13468265-13468275-TA,17-13468298-13468308-TA,17-13468331-13468341-TA,17-13468364-13468374-TA,17-13468397-13468407-TA,17-13468414-13468424-TA,17-13468430-13468440-TA,17-13468432-13468528-TATATATAGGAAGTGTATATATATACTTGTG,17-13468447-13468457-TA,17-13468463-13468471-TA,17-13468478-13468488-TA,17-13468494-13468502-TA,17-13468509-13468519-TA,17-13468544-13468554-TA,17-13468560-13468574-TA,17-13468581-13468591-TA,17-13468612-13468622-TA,17-13468629-13468640-AT,17-13468665-13468675-TA,17-13468682-13468692-TA,17-13468698-13468708-TA,17-13468715-13468727-TA,17-13468733-13468743-TA,17-13468750-13468760-TA,17-13468781-13468793-TA,17-13468797-13468807-TA,17-13468814-13468824-TA,17-13468828-13468840-TA,17-13468847-13468861-TA,17-13468865-13468877-TA,17-13468882-13468892-TA,17-13468898-13468910-TA,17-13468914-13468926-TA,17-13468931-13468941-TA,17-13468945-13468957-TA,17-13468962-13468972-TA,17-13468962-13469068-TATATATATACTTGTATATATATAGGAAGTA,17-13468976-13468986-TA,17-13468991-13469003-TA,17-13469007-13469017-TA,17-13469022-13469034-TA,17-13469038-13469048-TA,17-13469053-13469065-TA,17-13469070-13469080-TA,17-13469085-13469095-TA,17-13469099-13469111-TA,17-13469115-13469125-TA,17-13469130-13469142-TA,17-13469146-13469158-TA,17-13469163-13469173-TA,17-13469177-13469189-TA,17-13469194-13469204-TA,17-13469208-13469218-TA,17-13469239-13469249-TA,17-13469270-13469284-TA,17-13469289-13469301-TA,17-13469305-13469315-TA,17-13469305-13469338-TATATATATAGGAAGTATATATATATACTTGTA,17-13469320-13469332-TA,17-13469351-13469363-TA,17-13469367-13469379-TA,17-13469383-13469395-TA,17-13469399-13469411-TA,17-13469416-13469426-TA,17-13469416-13469480-TATATATATACTTGTATATATATATGGAAGTA,17-13469430-13469441-TA,17-13469446-13469458-TA,17-13469462-13469473-TA,17-13469478-13469490-TA,17-13469494-13469506-TA,17-13469505-13469518-AGGA;MOTIFS=AGGA,TATATATATATAGGAAG,TATATATATACTTGTATATATATATGGAAGTA,TATATGGGAAGTATATATATATACTTGTATATA,TATATATAGGAAGTGTATATATATACTTGTG,TA,AT,TTCC,TATATATATAGGAAGTATATATATATACTTGTA,TATATATATAGGAAGTGTATATGTATACTTGTG,TATATATATACTTGTATATATATAGGAAGTA,TATATATATGGGAAGTATATATATATACTTG,TATATATATAGGAAGTA,TATATATATAGGAAGTGTATATATATACTTGTGCA;STRUC=<VC96162>	HPRC,HGSVC,1KG-ONT	No	1.616	Yes	NA,NA	NA	NA
chr17:13469416	487220	INS	320	0.859	0.5305	42	NA	NA	NA	NA	NA	NA	NA	NA	NA	No	ID=17-13467172-13467185-TTCC,17-13467184-13467197-TA,17-13467201-13467211-TA,17-13467220-13467234-TA,17-13467239-13467251-TA,17-13467256-13467270-TA,17-13467258-13467275-TATATATATATAGGAAG,17-13467275-13467285-TA,17-13467275-13467336-TATATATATAGGAAGTA,17-13467290-13467302-TA,17-13467307-13467319-TA,17-13467324-13467336-TA,17-13467340-13467351-TA,17-13467371-13467380-TA,17-13467386-13467398-TA,17-13467402-13467413-TA,17-13467419-13467431-TA,17-13467441-13467507-TATATGGGAAGTATATATATATACTTGTATATA,17-13467452-13467464-TA,17-13467468-13467479-TA,17-13467470-13467532-TATATATATGGGAAGTATATATATATACTTG,17-13467485-13467497-TA,17-13467501-13467510-TA,17-13467516-13467528-TA,17-13467532-13467543-TA,17-13467549-13467562-TA,17-13467565-13467574-TA,17-13467580-13467592-TA,17-13467596-13467607-TA,17-13467612-13467624-TA,17-13467628-13467639-TA,17-13467647-13467657-TA,17-13467661-13467670-TA,17-13467676-13467688-TA,17-13467692-13467703-TA,17-13467709-13467721-TA,17-13467727-13467736-TA,17-13467760-13467769-TA,17-13467824-13467834-TA,17-13467841-13467851-TA,17-13467859-13467871-TA,17-13467878-13467888-TA,17-13467911-13467921-TA,17-13467927-13467937-TA,17-13467944-13467954-TA,17-13467960-13467970-TA,17-13467960-13468122-TATATATATAGGAAGTGTATATATATACTTGTGCA,17-13467977-13467987-TA,17-13467994-13468005-AT,17-13468012-13468022-TA,17-13468029-13468040-AT,17-13468047-13468057-TA,17-13468064-13468075-AT,17-13468082-13468092-TA,17-13468099-13468110-AT,17-13468100-13468419-TATATATATAGGAAGTGTATATGTATACTTGTG,17-13468133-13468143-TA,17-13468166-13468176-TA,17-13468199-13468209-TA,17-13468232-13468242-TA,17-13468265-13468275-TA,17-13468298-13468308-TA,17-13468331-13468341-TA,17-13468364-13468374-TA,17-13468397-13468407-TA,17-13468414-13468424-TA,17-13468430-13468440-TA,17-13468432-13468528-TATATATAGGAAGTGTATATATATACTTGTG,17-13468447-13468457-TA,17-13468463-13468471-TA,17-13468478-13468488-TA,17-13468494-13468502-TA,17-13468509-13468519-TA,17-13468544-13468554-TA,17-13468560-13468574-TA,17-13468581-13468591-TA,17-13468612-13468622-TA,17-13468629-13468640-AT,17-13468665-13468675-TA,17-13468682-13468692-TA,17-13468698-13468708-TA,17-13468715-13468727-TA,17-13468733-13468743-TA,17-13468750-13468760-TA,17-13468781-13468793-TA,17-13468797-13468807-TA,17-13468814-13468824-TA,17-13468828-13468840-TA,17-13468847-13468861-TA,17-13468865-13468877-TA,17-13468882-13468892-TA,17-13468898-13468910-TA,17-13468914-13468926-TA,17-13468931-13468941-TA,17-13468945-13468957-TA,17-13468962-13468972-TA,17-13468962-13469068-TATATATATACTTGTATATATATAGGAAGTA,17-13468976-13468986-TA,17-13468991-13469003-TA,17-13469007-13469017-TA,17-13469022-13469034-TA,17-13469038-13469048-TA,17-13469053-13469065-TA,17-13469070-13469080-TA,17-13469085-13469095-TA,17-13469099-13469111-TA,17-13469115-13469125-TA,17-13469130-13469142-TA,17-13469146-13469158-TA,17-13469163-13469173-TA,17-13469177-13469189-TA,17-13469194-13469204-TA,17-13469208-13469218-TA,17-13469239-13469249-TA,17-13469270-13469284-TA,17-13469289-13469301-TA,17-13469305-13469315-TA,17-13469305-13469338-TATATATATAGGAAGTATATATATATACTTGTA,17-13469320-13469332-TA,17-13469351-13469363-TA,17-13469367-13469379-TA,17-13469383-13469395-TA,17-13469399-13469411-TA,17-13469416-13469426-TA,17-13469416-13469480-TATATATATACTTGTATATATATATGGAAGTA,17-13469430-13469441-TA,17-13469446-13469458-TA,17-13469462-13469473-TA,17-13469478-13469490-TA,17-13469494-13469506-TA,17-13469505-13469518-AGGA;MOTIFS=AGGA,TATATATATATAGGAAG,TATATATATACTTGTATATATATATGGAAGTA,TATATGGGAAGTATATATATATACTTGTATATA,TATATATAGGAAGTGTATATATATACTTGTG,TA,AT,TTCC,TATATATATAGGAAGTATATATATATACTTGTA,TATATATATAGGAAGTGTATATGTATACTTGTG,TATATATATACTTGTATATATATAGGAAGTA,TATATATATGGGAAGTATATATATATACTTG,TATATATATAGGAAGTA,TATATATATAGGAAGTGTATATATATACTTGTGCA;STRUC=<VC96162>	HPRC,HGSVC,1KG-ONT	No	1.616	Yes	NA,NA	NA	NA
chr17:13469416	487219	INS	288	0.9133	0.3191	99	NA	NA	NA	NA	NA	NA	NA	NA	NA	No	ID=17-13467172-13467185-TTCC,17-13467184-13467197-TA,17-13467201-13467211-TA,17-13467220-13467234-TA,17-13467239-13467251-TA,17-13467256-13467270-TA,17-13467258-13467275-TATATATATATAGGAAG,17-13467275-13467285-TA,17-13467275-13467336-TATATATATAGGAAGTA,17-13467290-13467302-TA,17-13467307-13467319-TA,17-13467324-13467336-TA,17-13467340-13467351-TA,17-13467371-13467380-TA,17-13467386-13467398-TA,17-13467402-13467413-TA,17-13467419-13467431-TA,17-13467441-13467507-TATATGGGAAGTATATATATATACTTGTATATA,17-13467452-13467464-TA,17-13467468-13467479-TA,17-13467470-13467532-TATATATATGGGAAGTATATATATATACTTG,17-13467485-13467497-TA,17-13467501-13467510-TA,17-13467516-13467528-TA,17-13467532-13467543-TA,17-13467549-13467562-TA,17-13467565-13467574-TA,17-13467580-13467592-TA,17-13467596-13467607-TA,17-13467612-13467624-TA,17-13467628-13467639-TA,17-13467647-13467657-TA,17-13467661-13467670-TA,17-13467676-13467688-TA,17-13467692-13467703-TA,17-13467709-13467721-TA,17-13467727-13467736-TA,17-13467760-13467769-TA,17-13467824-13467834-TA,17-13467841-13467851-TA,17-13467859-13467871-TA,17-13467878-13467888-TA,17-13467911-13467921-TA,17-13467927-13467937-TA,17-13467944-13467954-TA,17-13467960-13467970-TA,17-13467960-13468122-TATATATATAGGAAGTGTATATATATACTTGTGCA,17-13467977-13467987-TA,17-13467994-13468005-AT,17-13468012-13468022-TA,17-13468029-13468040-AT,17-13468047-13468057-TA,17-13468064-13468075-AT,17-13468082-13468092-TA,17-13468099-13468110-AT,17-13468100-13468419-TATATATATAGGAAGTGTATATGTATACTTGTG,17-13468133-13468143-TA,17-13468166-13468176-TA,17-13468199-13468209-TA,17-13468232-13468242-TA,17-13468265-13468275-TA,17-13468298-13468308-TA,17-13468331-13468341-TA,17-13468364-13468374-TA,17-13468397-13468407-TA,17-13468414-13468424-TA,17-13468430-13468440-TA,17-13468432-13468528-TATATATAGGAAGTGTATATATATACTTGTG,17-13468447-13468457-TA,17-13468463-13468471-TA,17-13468478-13468488-TA,17-13468494-13468502-TA,17-13468509-13468519-TA,17-13468544-13468554-TA,17-13468560-13468574-TA,17-13468581-13468591-TA,17-13468612-13468622-TA,17-13468629-13468640-AT,17-13468665-13468675-TA,17-13468682-13468692-TA,17-13468698-13468708-TA,17-13468715-13468727-TA,17-13468733-13468743-TA,17-13468750-13468760-TA,17-13468781-13468793-TA,17-13468797-13468807-TA,17-13468814-13468824-TA,17-13468828-13468840-TA,17-13468847-13468861-TA,17-13468865-13468877-TA,17-13468882-13468892-TA,17-13468898-13468910-TA,17-13468914-13468926-TA,17-13468931-13468941-TA,17-13468945-13468957-TA,17-13468962-13468972-TA,17-13468962-13469068-TATATATATACTTGTATATATATAGGAAGTA,17-13468976-13468986-TA,17-13468991-13469003-TA,17-13469007-13469017-TA,17-13469022-13469034-TA,17-13469038-13469048-TA,17-13469053-13469065-TA,17-13469070-13469080-TA,17-13469085-13469095-TA,17-13469099-13469111-TA,17-13469115-13469125-TA,17-13469130-13469142-TA,17-13469146-13469158-TA,17-13469163-13469173-TA,17-13469177-13469189-TA,17-13469194-13469204-TA,17-13469208-13469218-TA,17-13469239-13469249-TA,17-13469270-13469284-TA,17-13469289-13469301-TA,17-13469305-13469315-TA,17-13469305-13469338-TATATATATAGGAAGTATATATATATACTTGTA,17-13469320-13469332-TA,17-13469351-13469363-TA,17-13469367-13469379-TA,17-13469383-13469395-TA,17-13469399-13469411-TA,17-13469416-13469426-TA,17-13469416-13469480-TATATATATACTTGTATATATATATGGAAGTA,17-13469430-13469441-TA,17-13469446-13469458-TA,17-13469462-13469473-TA,17-13469478-13469490-TA,17-13469494-13469506-TA,17-13469505-13469518-AGGA;MOTIFS=AGGA,TATATATATATAGGAAG,TATATATATACTTGTATATATATATGGAAGTA,TATATGGGAAGTATATATATATACTTGTATATA,TATATATAGGAAGTGTATATATATACTTGTG,TA,AT,TTCC,TATATATATAGGAAGTATATATATATACTTGTA,TATATATATAGGAAGTGTATATGTATACTTGTG,TATATATATACTTGTATATATATAGGAAGTA,TATATATATGGGAAGTATATATATATACTTG,TATATATATAGGAAGTA,TATATATATAGGAAGTGTATATATATACTTGTGCA;STRUC=<VC96162>	HPRC,HGSVC,1KG-ONT	No	1.616	Yes	NA,NA	NA	NA
chr17:13469416	487218	INS	256	0.8173	0.6607	49	NA	NA	NA	NA	NA	NA	NA	NA	NA	No	ID=17-13467172-13467185-TTCC,17-13467184-13467197-TA,17-13467201-13467211-TA,17-13467220-13467234-TA,17-13467239-13467251-TA,17-13467256-13467270-TA,17-13467258-13467275-TATATATATATAGGAAG,17-13467275-13467285-TA,17-13467275-13467336-TATATATATAGGAAGTA,17-13467290-13467302-TA,17-13467307-13467319-TA,17-13467324-13467336-TA,17-13467340-13467351-TA,17-13467371-13467380-TA,17-13467386-13467398-TA,17-13467402-13467413-TA,17-13467419-13467431-TA,17-13467441-13467507-TATATGGGAAGTATATATATATACTTGTATATA,17-13467452-13467464-TA,17-13467468-13467479-TA,17-13467470-13467532-TATATATATGGGAAGTATATATATATACTTG,17-13467485-13467497-TA,17-13467501-13467510-TA,17-13467516-13467528-TA,17-13467532-13467543-TA,17-13467549-13467562-TA,17-13467565-13467574-TA,17-13467580-13467592-TA,17-13467596-13467607-TA,17-13467612-13467624-TA,17-13467628-13467639-TA,17-13467647-13467657-TA,17-13467661-13467670-TA,17-13467676-13467688-TA,17-13467692-13467703-TA,17-13467709-13467721-TA,17-13467727-13467736-TA,17-13467760-13467769-TA,17-13467824-13467834-TA,17-13467841-13467851-TA,17-13467859-13467871-TA,17-13467878-13467888-TA,17-13467911-13467921-TA,17-13467927-13467937-TA,17-13467944-13467954-TA,17-13467960-13467970-TA,17-13467960-13468122-TATATATATAGGAAGTGTATATATATACTTGTGCA,17-13467977-13467987-TA,17-13467994-13468005-AT,17-13468012-13468022-TA,17-13468029-13468040-AT,17-13468047-13468057-TA,17-13468064-13468075-AT,17-13468082-13468092-TA,17-13468099-13468110-AT,17-13468100-13468419-TATATATATAGGAAGTGTATATGTATACTTGTG,17-13468133-13468143-TA,17-13468166-13468176-TA,17-13468199-13468209-TA,17-13468232-13468242-TA,17-13468265-13468275-TA,17-13468298-13468308-TA,17-13468331-13468341-TA,17-13468364-13468374-TA,17-13468397-13468407-TA,17-13468414-13468424-TA,17-13468430-13468440-TA,17-13468432-13468528-TATATATAGGAAGTGTATATATATACTTGTG,17-13468447-13468457-TA,17-13468463-13468471-TA,17-13468478-13468488-TA,17-13468494-13468502-TA,17-13468509-13468519-TA,17-13468544-13468554-TA,17-13468560-13468574-TA,17-13468581-13468591-TA,17-13468612-13468622-TA,17-13468629-13468640-AT,17-13468665-13468675-TA,17-13468682-13468692-TA,17-13468698-13468708-TA,17-13468715-13468727-TA,17-13468733-13468743-TA,17-13468750-13468760-TA,17-13468781-13468793-TA,17-13468797-13468807-TA,17-13468814-13468824-TA,17-13468828-13468840-TA,17-13468847-13468861-TA,17-13468865-13468877-TA,17-13468882-13468892-TA,17-13468898-13468910-TA,17-13468914-13468926-TA,17-13468931-13468941-TA,17-13468945-13468957-TA,17-13468962-13468972-TA,17-13468962-13469068-TATATATATACTTGTATATATATAGGAAGTA,17-13468976-13468986-TA,17-13468991-13469003-TA,17-13469007-13469017-TA,17-13469022-13469034-TA,17-13469038-13469048-TA,17-13469053-13469065-TA,17-13469070-13469080-TA,17-13469085-13469095-TA,17-13469099-13469111-TA,17-13469115-13469125-TA,17-13469130-13469142-TA,17-13469146-13469158-TA,17-13469163-13469173-TA,17-13469177-13469189-TA,17-13469194-13469204-TA,17-13469208-13469218-TA,17-13469239-13469249-TA,17-13469270-13469284-TA,17-13469289-13469301-TA,17-13469305-13469315-TA,17-13469305-13469338-TATATATATAGGAAGTATATATATATACTTGTA,17-13469320-13469332-TA,17-13469351-13469363-TA,17-13469367-13469379-TA,17-13469383-13469395-TA,17-13469399-13469411-TA,17-13469416-13469426-TA,17-13469416-13469480-TATATATATACTTGTATATATATATGGAAGTA,17-13469430-13469441-TA,17-13469446-13469458-TA,17-13469462-13469473-TA,17-13469478-13469490-TA,17-13469494-13469506-TA,17-13469505-13469518-AGGA;MOTIFS=AGGA,TATATATATATAGGAAG,TATATATATACTTGTATATATATATGGAAGTA,TATATGGGAAGTATATATATATACTTGTATATA,TATATATAGGAAGTGTATATATATACTTGTG,TA,AT,TTCC,TATATATATAGGAAGTATATATATATACTTGTA,TATATATATAGGAAGTGTATATGTATACTTGTG,TATATATATACTTGTATATATATAGGAAGTA,TATATATATGGGAAGTATATATATATACTTG,TATATATATAGGAAGTA,TATATATATAGGAAGTGTATATATATACTTGTGCA;STRUC=<VC96162>	HPRC,HGSVC,1KG-ONT	No	1.616	Yes	NA,NA	NA	NA
chr17:13469416	487217	INS	224	0.8289	0.6116	16	NA	NA	NA	NA	NA	NA	NA	NA	NA	No	ID=17-13467172-13467185-TTCC,17-13467184-13467197-TA,17-13467201-13467211-TA,17-13467220-13467234-TA,17-13467239-13467251-TA,17-13467256-13467270-TA,17-13467258-13467275-TATATATATATAGGAAG,17-13467275-13467285-TA,17-13467275-13467336-TATATATATAGGAAGTA,17-13467290-13467302-TA,17-13467307-13467319-TA,17-13467324-13467336-TA,17-13467340-13467351-TA,17-13467371-13467380-TA,17-13467386-13467398-TA,17-13467402-13467413-TA,17-13467419-13467431-TA,17-13467441-13467507-TATATGGGAAGTATATATATATACTTGTATATA,17-13467452-13467464-TA,17-13467468-13467479-TA,17-13467470-13467532-TATATATATGGGAAGTATATATATATACTTG,17-13467485-13467497-TA,17-13467501-13467510-TA,17-13467516-13467528-TA,17-13467532-13467543-TA,17-13467549-13467562-TA,17-13467565-13467574-TA,17-13467580-13467592-TA,17-13467596-13467607-TA,17-13467612-13467624-TA,17-13467628-13467639-TA,17-13467647-13467657-TA,17-13467661-13467670-TA,17-13467676-13467688-TA,17-13467692-13467703-TA,17-13467709-13467721-TA,17-13467727-13467736-TA,17-13467760-13467769-TA,17-13467824-13467834-TA,17-13467841-13467851-TA,17-13467859-13467871-TA,17-13467878-13467888-TA,17-13467911-13467921-TA,17-13467927-13467937-TA,17-13467944-13467954-TA,17-13467960-13467970-TA,17-13467960-13468122-TATATATATAGGAAGTGTATATATATACTTGTGCA,17-13467977-13467987-TA,17-13467994-13468005-AT,17-13468012-13468022-TA,17-13468029-13468040-AT,17-13468047-13468057-TA,17-13468064-13468075-AT,17-13468082-13468092-TA,17-13468099-13468110-AT,17-13468100-13468419-TATATATATAGGAAGTGTATATGTATACTTGTG,17-13468133-13468143-TA,17-13468166-13468176-TA,17-13468199-13468209-TA,17-13468232-13468242-TA,17-13468265-13468275-TA,17-13468298-13468308-TA,17-13468331-13468341-TA,17-13468364-13468374-TA,17-13468397-13468407-TA,17-13468414-13468424-TA,17-13468430-13468440-TA,17-13468432-13468528-TATATATAGGAAGTGTATATATATACTTGTG,17-13468447-13468457-TA,17-13468463-13468471-TA,17-13468478-13468488-TA,17-13468494-13468502-TA,17-13468509-13468519-TA,17-13468544-13468554-TA,17-13468560-13468574-TA,17-13468581-13468591-TA,17-13468612-13468622-TA,17-13468629-13468640-AT,17-13468665-13468675-TA,17-13468682-13468692-TA,17-13468698-13468708-TA,17-13468715-13468727-TA,17-13468733-13468743-TA,17-13468750-13468760-TA,17-13468781-13468793-TA,17-13468797-13468807-TA,17-13468814-13468824-TA,17-13468828-13468840-TA,17-13468847-13468861-TA,17-13468865-13468877-TA,17-13468882-13468892-TA,17-13468898-13468910-TA,17-13468914-13468926-TA,17-13468931-13468941-TA,17-13468945-13468957-TA,17-13468962-13468972-TA,17-13468962-13469068-TATATATATACTTGTATATATATAGGAAGTA,17-13468976-13468986-TA,17-13468991-13469003-TA,17-13469007-13469017-TA,17-13469022-13469034-TA,17-13469038-13469048-TA,17-13469053-13469065-TA,17-13469070-13469080-TA,17-13469085-13469095-TA,17-13469099-13469111-TA,17-13469115-13469125-TA,17-13469130-13469142-TA,17-13469146-13469158-TA,17-13469163-13469173-TA,17-13469177-13469189-TA,17-13469194-13469204-TA,17-13469208-13469218-TA,17-13469239-13469249-TA,17-13469270-13469284-TA,17-13469289-13469301-TA,17-13469305-13469315-TA,17-13469305-13469338-TATATATATAGGAAGTATATATATATACTTGTA,17-13469320-13469332-TA,17-13469351-13469363-TA,17-13469367-13469379-TA,17-13469383-13469395-TA,17-13469399-13469411-TA,17-13469416-13469426-TA,17-13469416-13469480-TATATATATACTTGTATATATATATGGAAGTA,17-13469430-13469441-TA,17-13469446-13469458-TA,17-13469462-13469473-TA,17-13469478-13469490-TA,17-13469494-13469506-TA,17-13469505-13469518-AGGA;MOTIFS=AGGA,TATATATATATAGGAAG,TATATATATACTTGTATATATATATGGAAGTA,TATATGGGAAGTATATATATATACTTGTATATA,TATATATAGGAAGTGTATATATATACTTGTG,TA,AT,TTCC,TATATATATAGGAAGTATATATATATACTTGTA,TATATATATAGGAAGTGTATATGTATACTTGTG,TATATATATACTTGTATATATATAGGAAGTA,TATATATATGGGAAGTATATATATATACTTG,TATATATATAGGAAGTA,TATATATATAGGAAGTGTATATATATACTTGTGCA;STRUC=<VC96162>	HPRC,HGSVC,1KG-ONT	No	1.616	Yes	NA,NA	NA	NA
chr17:13469416	487215	INS	160	0.8059	0.6932	20	NA	NA	NA	NA	NA	NA	NA	NA	NA	No	ID=17-13467172-13467185-TTCC,17-13467184-13467197-TA,17-13467201-13467211-TA,17-13467220-13467234-TA,17-13467239-13467251-TA,17-13467256-13467270-TA,17-13467258-13467275-TATATATATATAGGAAG,17-13467275-13467285-TA,17-13467275-13467336-TATATATATAGGAAGTA,17-13467290-13467302-TA,17-13467307-13467319-TA,17-13467324-13467336-TA,17-13467340-13467351-TA,17-13467371-13467380-TA,17-13467386-13467398-TA,17-13467402-13467413-TA,17-13467419-13467431-TA,17-13467441-13467507-TATATGGGAAGTATATATATATACTTGTATATA,17-13467452-13467464-TA,17-13467468-13467479-TA,17-13467470-13467532-TATATATATGGGAAGTATATATATATACTTG,17-13467485-13467497-TA,17-13467501-13467510-TA,17-13467516-13467528-TA,17-13467532-13467543-TA,17-13467549-13467562-TA,17-13467565-13467574-TA,17-13467580-13467592-TA,17-13467596-13467607-TA,17-13467612-13467624-TA,17-13467628-13467639-TA,17-13467647-13467657-TA,17-13467661-13467670-TA,17-13467676-13467688-TA,17-13467692-13467703-TA,17-13467709-13467721-TA,17-13467727-13467736-TA,17-13467760-13467769-TA,17-13467824-13467834-TA,17-13467841-13467851-TA,17-13467859-13467871-TA,17-13467878-13467888-TA,17-13467911-13467921-TA,17-13467927-13467937-TA,17-13467944-13467954-TA,17-13467960-13467970-TA,17-13467960-13468122-TATATATATAGGAAGTGTATATATATACTTGTGCA,17-13467977-13467987-TA,17-13467994-13468005-AT,17-13468012-13468022-TA,17-13468029-13468040-AT,17-13468047-13468057-TA,17-13468064-13468075-AT,17-13468082-13468092-TA,17-13468099-13468110-AT,17-13468100-13468419-TATATATATAGGAAGTGTATATGTATACTTGTG,17-13468133-13468143-TA,17-13468166-13468176-TA,17-13468199-13468209-TA,17-13468232-13468242-TA,17-13468265-13468275-TA,17-13468298-13468308-TA,17-13468331-13468341-TA,17-13468364-13468374-TA,17-13468397-13468407-TA,17-13468414-13468424-TA,17-13468430-13468440-TA,17-13468432-13468528-TATATATAGGAAGTGTATATATATACTTGTG,17-13468447-13468457-TA,17-13468463-13468471-TA,17-13468478-13468488-TA,17-13468494-13468502-TA,17-13468509-13468519-TA,17-13468544-13468554-TA,17-13468560-13468574-TA,17-13468581-13468591-TA,17-13468612-13468622-TA,17-13468629-13468640-AT,17-13468665-13468675-TA,17-13468682-13468692-TA,17-13468698-13468708-TA,17-13468715-13468727-TA,17-13468733-13468743-TA,17-13468750-13468760-TA,17-13468781-13468793-TA,17-13468797-13468807-TA,17-13468814-13468824-TA,17-13468828-13468840-TA,17-13468847-13468861-TA,17-13468865-13468877-TA,17-13468882-13468892-TA,17-13468898-13468910-TA,17-13468914-13468926-TA,17-13468931-13468941-TA,17-13468945-13468957-TA,17-13468962-13468972-TA,17-13468962-13469068-TATATATATACTTGTATATATATAGGAAGTA,17-13468976-13468986-TA,17-13468991-13469003-TA,17-13469007-13469017-TA,17-13469022-13469034-TA,17-13469038-13469048-TA,17-13469053-13469065-TA,17-13469070-13469080-TA,17-13469085-13469095-TA,17-13469099-13469111-TA,17-13469115-13469125-TA,17-13469130-13469142-TA,17-13469146-13469158-TA,17-13469163-13469173-TA,17-13469177-13469189-TA,17-13469194-13469204-TA,17-13469208-13469218-TA,17-13469239-13469249-TA,17-13469270-13469284-TA,17-13469289-13469301-TA,17-13469305-13469315-TA,17-13469305-13469338-TATATATATAGGAAGTATATATATATACTTGTA,17-13469320-13469332-TA,17-13469351-13469363-TA,17-13469367-13469379-TA,17-13469383-13469395-TA,17-13469399-13469411-TA,17-13469416-13469426-TA,17-13469416-13469480-TATATATATACTTGTATATATATATGGAAGTA,17-13469430-13469441-TA,17-13469446-13469458-TA,17-13469462-13469473-TA,17-13469478-13469490-TA,17-13469494-13469506-TA,17-13469505-13469518-AGGA;MOTIFS=AGGA,TATATATATATAGGAAG,TATATATATACTTGTATATATATATGGAAGTA,TATATGGGAAGTATATATATATACTTGTATATA,TATATATAGGAAGTGTATATATATACTTGTG,TA,AT,TTCC,TATATATATAGGAAGTATATATATATACTTGTA,TATATATATAGGAAGTGTATATGTATACTTGTG,TATATATATACTTGTATATATATAGGAAGTA,TATATATATGGGAAGTATATATATATACTTG,TATATATATAGGAAGTA,TATATATATAGGAAGTGTATATATATACTTGTGCA;STRUC=<VC96162>	HPRC,HGSVC,1KG-ONT	No	1.616	Yes	NA,NA	NA	NA
chr17:13469416	487214	INS	127	0.8815	0.5105	63	NA	NA	NA	NA	NA	NA	NA	NA	NA	No	ID=17-13467172-13467185-TTCC,17-13467184-13467197-TA,17-13467201-13467211-TA,17-13467220-13467234-TA,17-13467239-13467251-TA,17-13467256-13467270-TA,17-13467258-13467275-TATATATATATAGGAAG,17-13467275-13467285-TA,17-13467275-13467336-TATATATATAGGAAGTA,17-13467290-13467302-TA,17-13467307-13467319-TA,17-13467324-13467336-TA,17-13467340-13467351-TA,17-13467371-13467380-TA,17-13467386-13467398-TA,17-13467402-13467413-TA,17-13467419-13467431-TA,17-13467441-13467507-TATATGGGAAGTATATATATATACTTGTATATA,17-13467452-13467464-TA,17-13467468-13467479-TA,17-13467470-13467532-TATATATATGGGAAGTATATATATATACTTG,17-13467485-13467497-TA,17-13467501-13467510-TA,17-13467516-13467528-TA,17-13467532-13467543-TA,17-13467549-13467562-TA,17-13467565-13467574-TA,17-13467580-13467592-TA,17-13467596-13467607-TA,17-13467612-13467624-TA,17-13467628-13467639-TA,17-13467647-13467657-TA,17-13467661-13467670-TA,17-13467676-13467688-TA,17-13467692-13467703-TA,17-13467709-13467721-TA,17-13467727-13467736-TA,17-13467760-13467769-TA,17-13467824-13467834-TA,17-13467841-13467851-TA,17-13467859-13467871-TA,17-13467878-13467888-TA,17-13467911-13467921-TA,17-13467927-13467937-TA,17-13467944-13467954-TA,17-13467960-13467970-TA,17-13467960-13468122-TATATATATAGGAAGTGTATATATATACTTGTGCA,17-13467977-13467987-TA,17-13467994-13468005-AT,17-13468012-13468022-TA,17-13468029-13468040-AT,17-13468047-13468057-TA,17-13468064-13468075-AT,17-13468082-13468092-TA,17-13468099-13468110-AT,17-13468100-13468419-TATATATATAGGAAGTGTATATGTATACTTGTG,17-13468133-13468143-TA,17-13468166-13468176-TA,17-13468199-13468209-TA,17-13468232-13468242-TA,17-13468265-13468275-TA,17-13468298-13468308-TA,17-13468331-13468341-TA,17-13468364-13468374-TA,17-13468397-13468407-TA,17-13468414-13468424-TA,17-13468430-13468440-TA,17-13468432-13468528-TATATATAGGAAGTGTATATATATACTTGTG,17-13468447-13468457-TA,17-13468463-13468471-TA,17-13468478-13468488-TA,17-13468494-13468502-TA,17-13468509-13468519-TA,17-13468544-13468554-TA,17-13468560-13468574-TA,17-13468581-13468591-TA,17-13468612-13468622-TA,17-13468629-13468640-AT,17-13468665-13468675-TA,17-13468682-13468692-TA,17-13468698-13468708-TA,17-13468715-13468727-TA,17-13468733-13468743-TA,17-13468750-13468760-TA,17-13468781-13468793-TA,17-13468797-13468807-TA,17-13468814-13468824-TA,17-13468828-13468840-TA,17-13468847-13468861-TA,17-13468865-13468877-TA,17-13468882-13468892-TA,17-13468898-13468910-TA,17-13468914-13468926-TA,17-13468931-13468941-TA,17-13468945-13468957-TA,17-13468962-13468972-TA,17-13468962-13469068-TATATATATACTTGTATATATATAGGAAGTA,17-13468976-13468986-TA,17-13468991-13469003-TA,17-13469007-13469017-TA,17-13469022-13469034-TA,17-13469038-13469048-TA,17-13469053-13469065-TA,17-13469070-13469080-TA,17-13469085-13469095-TA,17-13469099-13469111-TA,17-13469115-13469125-TA,17-13469130-13469142-TA,17-13469146-13469158-TA,17-13469163-13469173-TA,17-13469177-13469189-TA,17-13469194-13469204-TA,17-13469208-13469218-TA,17-13469239-13469249-TA,17-13469270-13469284-TA,17-13469289-13469301-TA,17-13469305-13469315-TA,17-13469305-13469338-TATATATATAGGAAGTATATATATATACTTGTA,17-13469320-13469332-TA,17-13469351-13469363-TA,17-13469367-13469379-TA,17-13469383-13469395-TA,17-13469399-13469411-TA,17-13469416-13469426-TA,17-13469416-13469480-TATATATATACTTGTATATATATATGGAAGTA,17-13469430-13469441-TA,17-13469446-13469458-TA,17-13469462-13469473-TA,17-13469478-13469490-TA,17-13469494-13469506-TA,17-13469505-13469518-AGGA;MOTIFS=AGGA,TATATATATATAGGAAG,TATATATATACTTGTATATATATATGGAAGTA,TATATGGGAAGTATATATATATACTTGTATATA,TATATATAGGAAGTGTATATATATACTTGTG,TA,AT,TTCC,TATATATATAGGAAGTATATATATATACTTGTA,TATATATATAGGAAGTGTATATGTATACTTGTG,TATATATATACTTGTATATATATAGGAAGTA,TATATATATGGGAAGTATATATATATACTTG,TATATATATAGGAAGTA,TATATATATAGGAAGTGTATATATATACTTGTGCA;STRUC=<VC96162>	HPRC,HGSVC,1KG-ONT	No	1.616	Yes	NA,NA	NA	NA
chr17:13488307	487225	INS	59	0.9398	0.4731	52	NA	NA	NA	NA	NA	NA	NA	NA	NA	No	NA	HPRC,HGSVC,1KG-ONT	Yes	0.745	Yes	NA,NA	NA	NA
chr17:13501228	487226	DEL	106	0.9493	0.2058	34	HS3ST3A1(6.8859e-08,1.766)	NA	NA	NA	NA	NA	NA	NA	NA	No	NA	HGSVC,1KG-ONT	Yes	2.304	Yes	NA,NA	NA	NA
chr17:13504733	487227	DEL	69	0.9341	0.2382	1	HS3ST3A1(6.8859e-08,1.766)	NA	NA	NA	NA	NA	NA	NA	NA	No	NA	NA	Yes	2.185	No	NA,NA	NA	NA
chr17:13533514	487228	INS	298	0.8604	0.4942	384	HS3ST3A1(6.8859e-08,1.766)	NA	NA	NA	NA	NA	NA	NA	NA	No	ID=17-13533477-13533486-AAT;MOTIFS=AAT;STRUC=(AAT)n	HPRC,HGSVC,1KG-ONT	Yes	3.188	Yes	NA,NA	NA	NA
chr17:13533514	487229	INS	306	0.949	0.2126	11	HS3ST3A1(6.8859e-08,1.766)	NA	NA	NA	NA	NA	NA	NA	NA	No	ID=17-13533477-13533486-AAT;MOTIFS=AAT;STRUC=(AAT)n	HPRC,HGSVC,1KG-ONT	Yes	3.188	Yes	NA,NA	NA	NA
chr17:13572621	487230	INS	78	0.8058	0.6759	1	HS3ST3A1(6.8859e-08,1.766)	NA	NA	NA	NA	NA	NA	NA	NA	No	NA	NA	No	10.59	No	NA,NA	NA	NA
chr17:13579705	487231	DEL	238	0.8154	0.6907	1	HS3ST3A1(6.8859e-08,1.766)	NA	NA	NA	NA	NA	NA	NA	NA	No	ID=17-13579701-13579728-A;MOTIFS=A;STRUC=<TR1447788>	NA	No	1.753	No	NA,NA	NA	NA
chr17:13605039	487232	INS	312	0.9281	0.2777	3	NA	NA	NA	NA	NA	NA	NA	NA	NA	No	NA	HPRC,HGSVC,1KG-ONT	Yes	0.469	Yes	NA,NA	NA	NA
chr17:13605039	487233	INS	351	0.8951	0.5188	2	NA	NA	NA	NA	NA	NA	NA	NA	NA	No	NA	HPRC,HGSVC,1KG-ONT	Yes	0.469	Yes	NA,NA	NA	NA
chr17:13628366	487234	DEL	1010	0.9874	0.0495	442	NA	NA	NA	NA	NA	NA	NA	NA	NA	No	ID=17-13628622-13628646-A,17-13628645-13628680-AT,17-13628679-13628692-AC,17-13629474-13629483-A;MOTIFS=AC,AT,A;STRUC=<VC96193>	HPRC,HGSVC,1KG-ONT	Yes	0.578	Yes	NA,NA	NA	NA
chr17:13659899	487235	DEL	81	0.904	0.3491	35	NA	NA	NA	NA	NA	NA	NA	NA	NA	No	NA	HPRC,HGSVC,1KG-ONT	Yes	0.308	Yes	NA,NA	NA	NA
chr17:13659983	487236	DEL	50	0.8734	0.4806	1	NA	NA	NA	NA	NA	NA	NA	NA	NA	No	ID=17-13660014-13660032-AAAAT;MOTIFS=AAAAT;STRUC=<TR1447930>	NA	No	0.427	No	NA,NA	NA	NA
chr17:13666527	487237	INS	159	0.8953	0.409	30	NA	NA	NA	NA	NA	NA	NA	NA	NA	No	NA	HPRC,HGSVC,1KG-ONT	No	3.322	Yes	NA,NA	NA	NA
chr17:13680341	487239	INS	135	0.8272	0.6368	27	NA	NA	NA	NA	NA	NA	NA	NA	NA	No	ID=17-13680320-13680367-T;MOTIFS=T;STRUC=<TR1447966>	HPRC,HGSVC,1KG-ONT	Yes	0.011	Yes	NA,NA	NA	NA
chr17:13680348	487240	INS	114	0.9106	0.6352	23	NA	NA	NA	NA	NA	NA	NA	NA	NA	No	ID=17-13680320-13680367-T;MOTIFS=T;STRUC=<TR1447966>	HGSVC,1KG-ONT	Yes	0.011	Yes	NA,NA	NA	NA
chr17:13680349	487241	INS	129	0.958	0.1705	914	NA	NA	NA	NA	NA	NA	NA	NA	NA	No	ID=17-13680320-13680367-T;MOTIFS=T;STRUC=<TR1447966>	HPRC,HGSVC,1KG-ONT	Yes	0.011	Yes	NA,NA	NA	NA
chr17:13698322	487242	INS	319	0.9474	0.2214	12	NA	NA	NA	NA	NA	NA	NA	NA	NA	No	NA	NA	Yes	1.616	Yes	NA,NA	NA	NA
chr17:13698322	487243	INS	372	0.8372	0.6031	1	NA	NA	NA	NA	NA	NA	NA	NA	NA	No	NA	NA	Yes	1.616	No	NA,NA	NA	NA
chr17:13703136	487244	INS	96	0.8608	0.5133	1	NA	NA	NA	NA	NA	NA	NA	NA	NA	No	ID=17-13703114-13703157-AGAA;MOTIFS=AGAA;STRUC=<TR1447999>,ID=17-13703154-13703172-AG,17-13703173-13703193-AAGA,17-13703192-13703208-AGAA,17-13703206-13703223-AAGA,17-13703218-13703224-AAG,17-13703220-13703236-GAAG,17-13703242-13703255-AAAG,17-13703273-13703286-GAAG,17-13703283-13703296-AGGG;MOTIFS=AAAG,AG,AGGG,AAG,GAAG,AGAA,AAGA;STRUC=<VC96206>	HPRC	No	1.616	No	NA,NA	NA	NA
chr17:13703149	487245	INS	89	0.8796	0.6958	1	NA	NA	NA	NA	NA	NA	NA	NA	NA	No	ID=17-13703114-13703157-AGAA;MOTIFS=AGAA;STRUC=<TR1447999>,ID=17-13703154-13703172-AG,17-13703173-13703193-AAGA,17-13703192-13703208-AGAA,17-13703206-13703223-AAGA,17-13703218-13703224-AAG,17-13703220-13703236-GAAG,17-13703242-13703255-AAAG,17-13703273-13703286-GAAG,17-13703283-13703296-AGGG;MOTIFS=AAAG,AG,AGGG,AAG,GAAG,AGAA,AAGA;STRUC=<VC96206>	HPRC,HGSVC	No	1.616	No	NA,NA	NA	NA
chr17:13703156	487247	INS	64	0.8166	0.6836	11	NA	NA	NA	NA	NA	NA	NA	NA	NA	No	ID=17-13703114-13703157-AGAA;MOTIFS=AGAA;STRUC=<TR1447999>,ID=17-13703154-13703172-AG,17-13703173-13703193-AAGA,17-13703192-13703208-AGAA,17-13703206-13703223-AAGA,17-13703218-13703224-AAG,17-13703220-13703236-GAAG,17-13703242-13703255-AAAG,17-13703273-13703286-GAAG,17-13703283-13703296-AGGG;MOTIFS=AAAG,AG,AGGG,AAG,GAAG,AGAA,AAGA;STRUC=<VC96206>	HPRC,HGSVC,1KG-ONT	No	1.616	Yes	NA,NA	NA	NA
chr17:13703156	487250	INS	53	0.9008	0.4089	60	NA	NA	NA	NA	NA	NA	NA	NA	NA	No	ID=17-13703114-13703157-AGAA;MOTIFS=AGAA;STRUC=<TR1447999>,ID=17-13703154-13703172-AG,17-13703173-13703193-AAGA,17-13703192-13703208-AGAA,17-13703206-13703223-AAGA,17-13703218-13703224-AAG,17-13703220-13703236-GAAG,17-13703242-13703255-AAAG,17-13703273-13703286-GAAG,17-13703283-13703296-AGGG;MOTIFS=AAAG,AG,AGGG,AAG,GAAG,AGAA,AAGA;STRUC=<VC96206>	HPRC,HGSVC,1KG-ONT	No	1.616	Yes	NA,NA	NA	NA
chr17:13703156	487249	INS	60	0.8545	0.5362	26	NA	NA	NA	NA	NA	NA	NA	NA	NA	No	ID=17-13703114-13703157-AGAA;MOTIFS=AGAA;STRUC=<TR1447999>,ID=17-13703154-13703172-AG,17-13703173-13703193-AAGA,17-13703192-13703208-AGAA,17-13703206-13703223-AAGA,17-13703218-13703224-AAG,17-13703220-13703236-GAAG,17-13703242-13703255-AAAG,17-13703273-13703286-GAAG,17-13703283-13703296-AGGG;MOTIFS=AAAG,AG,AGGG,AAG,GAAG,AGAA,AAGA;STRUC=<VC96206>	HPRC,HGSVC,1KG-ONT	No	1.616	Yes	NA,NA	NA	NA
chr17:13703156	487248	INS	56	0.8881	0.4216	30	NA	NA	NA	NA	NA	NA	NA	NA	NA	No	ID=17-13703114-13703157-AGAA;MOTIFS=AGAA;STRUC=<TR1447999>,ID=17-13703154-13703172-AG,17-13703173-13703193-AAGA,17-13703192-13703208-AGAA,17-13703206-13703223-AAGA,17-13703218-13703224-AAG,17-13703220-13703236-GAAG,17-13703242-13703255-AAAG,17-13703273-13703286-GAAG,17-13703283-13703296-AGGG;MOTIFS=AAAG,AG,AGGG,AAG,GAAG,AGAA,AAGA;STRUC=<VC96206>	HPRC,HGSVC,1KG-ONT	No	1.616	Yes	NA,NA	NA	NA
chr17:13703156	487246	INS	69	0.8312	0.6061	3	NA	NA	NA	NA	NA	NA	NA	NA	NA	No	ID=17-13703114-13703157-AGAA;MOTIFS=AGAA;STRUC=<TR1447999>,ID=17-13703154-13703172-AG,17-13703173-13703193-AAGA,17-13703192-13703208-AGAA,17-13703206-13703223-AAGA,17-13703218-13703224-AAG,17-13703220-13703236-GAAG,17-13703242-13703255-AAAG,17-13703273-13703286-GAAG,17-13703283-13703296-AGGG;MOTIFS=AAAG,AG,AGGG,AAG,GAAG,AGAA,AAGA;STRUC=<VC96206>	HPRC,HGSVC,1KG-ONT	No	1.616	No	NA,NA	NA	NA
chr17:13715049	487251	INS	88	0.8789	0.631	5	NA	NA	NA	NA	NA	NA	NA	NA	NA	No	NA	HPRC,1KG-ONT	No	0.118	Yes	NA,NA	NA	NA
chr17:13715177	487252	INS	60	0.8493	0.5478	20	NA	NA	NA	NA	NA	NA	NA	NA	NA	No	NA	HPRC,HGSVC,1KG-ONT	Yes	0.118	Yes	NA,NA	NA	NA
chr17:13715177	487253	INS	89	0.8559	0.5403	1	NA	NA	NA	NA	NA	NA	NA	NA	NA	No	NA	HPRC,1KG-ONT	Yes	0.118	No	NA,NA	NA	NA
chr17:13715265	487254	INS	60	0.9302	0.4301	44	NA	NA	NA	NA	NA	NA	NA	NA	NA	No	NA	HPRC,HGSVC,1KG-ONT	Yes	1.616	Yes	NA,NA	NA	NA
chr17:13715265	487255	INS	90	0.841	0.5596	3	NA	NA	NA	NA	NA	NA	NA	NA	NA	No	NA	HPRC,1KG-ONT	Yes	1.616	Yes	NA,NA	NA	NA
chr17:13733725	487256	DEL	61	0.8371	0.5952	8	NA	NA	NA	NA	NA	NA	NA	NA	NA	No	NA	NA	Yes	1.495	Yes	NA,NA	NA	NA
chr17:13751548	487257	DEL	151	0.8465	0.633	1	NA	NA	NA	NA	NA	NA	NA	NA	enhancer	No	NA	NA	Yes	2.159	No	NA,NA	NA	NA
chr17:13782449	487258	DEL	165	0.8174	0.6672	50	NA	NA	NA	NA	NA	NA	NA	NA	NA	No	ID=17-13782415-13782431-A,17-13782430-13782446-AT,17-13782449-13782574-TACTTATATACATATATACGTATAATATATGCG,17-13782608-13783007-TATGCGTACTTATATACATATATACGTATAATA,17-13782968-13783099-ATATATGCGTACTTATATACATATATACGTATAAT,17-13783137-13783268-ATATATGCGTACTTATATACATATATGTATA,17-13783250-13783368-ATATATGTATAATATATGTGTACTTATATACAT,17-13783349-13783382-ATATATGTATA,17-13783371-13783999-ATATATGTATACTTATATACATATATATGTATAAT,17-13783964-13784037-ATATATATGTATACTTATATAC,17-13784117-13784126-ATA,17-13784123-13784135-AT;MOTIFS=ATATATGTATACTTATATACATATATATGTATAAT,ATATATGTATA,ATA,A,ATATATGCGTACTTATATACATATATGTATA,ATATATGCGTACTTATATACATATATACGTATAAT,AT,ATATATATGTATACTTATATAC,TACTTATATACATATATACGTATAATATATGCG,TATGCGTACTTATATACATATATACGTATAATA,ATATATGTATAATATATGTGTACTTATATACAT;STRUC=<VC96213>	1KG-ONT	No	1.2	Yes	NA,NA	NA	NA
chr17:13782449	487259	DEL	297	0.9249	0.2978	56	NA	NA	NA	NA	NA	NA	NA	NA	NA	No	ID=17-13782415-13782431-A,17-13782430-13782446-AT,17-13782449-13782574-TACTTATATACATATATACGTATAATATATGCG,17-13782608-13783007-TATGCGTACTTATATACATATATACGTATAATA,17-13782968-13783099-ATATATGCGTACTTATATACATATATACGTATAAT,17-13783137-13783268-ATATATGCGTACTTATATACATATATGTATA,17-13783250-13783368-ATATATGTATAATATATGTGTACTTATATACAT,17-13783349-13783382-ATATATGTATA,17-13783371-13783999-ATATATGTATACTTATATACATATATATGTATAAT,17-13783964-13784037-ATATATATGTATACTTATATAC,17-13784117-13784126-ATA,17-13784123-13784135-AT;MOTIFS=ATATATGTATACTTATATACATATATATGTATAAT,ATATATGTATA,ATA,A,ATATATGCGTACTTATATACATATATGTATA,ATATATGCGTACTTATATACATATATACGTATAAT,AT,ATATATATGTATACTTATATAC,TACTTATATACATATATACGTATAATATATGCG,TATGCGTACTTATATACATATATACGTATAATA,ATATATGTATAATATATGTGTACTTATATACAT;STRUC=<VC96213>	NA	No	1.399	Yes	NA,NA	NA	NA
chr17:13782476	487260	DEL	132	0.8616	0.5115	116	NA	NA	NA	NA	NA	NA	NA	NA	NA	No	ID=17-13782415-13782431-A,17-13782430-13782446-AT,17-13782449-13782574-TACTTATATACATATATACGTATAATATATGCG,17-13782608-13783007-TATGCGTACTTATATACATATATACGTATAATA,17-13782968-13783099-ATATATGCGTACTTATATACATATATACGTATAAT,17-13783137-13783268-ATATATGCGTACTTATATACATATATGTATA,17-13783250-13783368-ATATATGTATAATATATGTGTACTTATATACAT,17-13783349-13783382-ATATATGTATA,17-13783371-13783999-ATATATGTATACTTATATACATATATATGTATAAT,17-13783964-13784037-ATATATATGTATACTTATATAC,17-13784117-13784126-ATA,17-13784123-13784135-AT;MOTIFS=ATATATGTATACTTATATACATATATATGTATAAT,ATATATGTATA,ATA,A,ATATATGCGTACTTATATACATATATGTATA,ATATATGCGTACTTATATACATATATACGTATAAT,AT,ATATATATGTATACTTATATAC,TACTTATATACATATATACGTATAATATATGCG,TATGCGTACTTATATACATATATACGTATAATA,ATATATGTATAATATATGTGTACTTATATACAT;STRUC=<VC96213>	HPRC,HGSVC,1KG-ONT	No	1.246	Yes	NA,NA	NA	NA
chr17:13782506	487261	INS	754	0.8122	0.6767	5	NA	NA	NA	NA	NA	NA	NA	NA	NA	No	ID=17-13782415-13782431-A,17-13782430-13782446-AT,17-13782449-13782574-TACTTATATACATATATACGTATAATATATGCG,17-13782608-13783007-TATGCGTACTTATATACATATATACGTATAATA,17-13782968-13783099-ATATATGCGTACTTATATACATATATACGTATAAT,17-13783137-13783268-ATATATGCGTACTTATATACATATATGTATA,17-13783250-13783368-ATATATGTATAATATATGTGTACTTATATACAT,17-13783349-13783382-ATATATGTATA,17-13783371-13783999-ATATATGTATACTTATATACATATATATGTATAAT,17-13783964-13784037-ATATATATGTATACTTATATAC,17-13784117-13784126-ATA,17-13784123-13784135-AT;MOTIFS=ATATATGTATACTTATATACATATATATGTATAAT,ATATATGTATA,ATA,A,ATATATGCGTACTTATATACATATATGTATA,ATATATGCGTACTTATATACATATATACGTATAAT,AT,ATATATATGTATACTTATATAC,TACTTATATACATATATACGTATAATATATGCG,TATGCGTACTTATATACATATATACGTATAATA,ATATATGTATAATATATGTGTACTTATATACAT;STRUC=<VC96213>	NA	No	1.616	No	NA,NA	NA	NA
chr17:13782608	487262	DEL	66	0.8863	0.4183	77	NA	NA	NA	NA	NA	NA	NA	NA	NA	No	ID=17-13782415-13782431-A,17-13782430-13782446-AT,17-13782449-13782574-TACTTATATACATATATACGTATAATATATGCG,17-13782608-13783007-TATGCGTACTTATATACATATATACGTATAATA,17-13782968-13783099-ATATATGCGTACTTATATACATATATACGTATAAT,17-13783137-13783268-ATATATGCGTACTTATATACATATATGTATA,17-13783250-13783368-ATATATGTATAATATATGTGTACTTATATACAT,17-13783349-13783382-ATATATGTATA,17-13783371-13783999-ATATATGTATACTTATATACATATATATGTATAAT,17-13783964-13784037-ATATATATGTATACTTATATAC,17-13784117-13784126-ATA,17-13784123-13784135-AT;MOTIFS=ATATATGTATACTTATATACATATATATGTATAAT,ATATATGTATA,ATA,A,ATATATGCGTACTTATATACATATATGTATA,ATATATGCGTACTTATATACATATATACGTATAAT,AT,ATATATATGTATACTTATATAC,TACTTATATACATATATACGTATAATATATGCG,TATGCGTACTTATATACATATATACGTATAATA,ATATATGTATAATATATGTGTACTTATATACAT;STRUC=<VC96213>	HPRC,HGSVC	No	0.067	Yes	NA,NA	NA	NA
chr17:13782727	487263	INS	311	0.8542	0.539	1	NA	NA	NA	NA	NA	NA	NA	NA	NA	No	ID=17-13782415-13782431-A,17-13782430-13782446-AT,17-13782449-13782574-TACTTATATACATATATACGTATAATATATGCG,17-13782608-13783007-TATGCGTACTTATATACATATATACGTATAATA,17-13782968-13783099-ATATATGCGTACTTATATACATATATACGTATAAT,17-13783137-13783268-ATATATGCGTACTTATATACATATATGTATA,17-13783250-13783368-ATATATGTATAATATATGTGTACTTATATACAT,17-13783349-13783382-ATATATGTATA,17-13783371-13783999-ATATATGTATACTTATATACATATATATGTATAAT,17-13783964-13784037-ATATATATGTATACTTATATAC,17-13784117-13784126-ATA,17-13784123-13784135-AT;MOTIFS=ATATATGTATACTTATATACATATATATGTATAAT,ATATATGTATA,ATA,A,ATATATGCGTACTTATATACATATATGTATA,ATATATGCGTACTTATATACATATATACGTATAAT,AT,ATATATATGTATACTTATATAC,TACTTATATACATATATACGTATAATATATGCG,TATGCGTACTTATATACATATATACGTATAATA,ATATATGTATAATATATGTGTACTTATATACAT;STRUC=<VC96213>	1KG-ONT	No	1.616	No	NA,NA	NA	NA
chr17:13782803	487264	INS	688	0.8069	0.6872	6	NA	NA	NA	NA	NA	NA	NA	NA	NA	No	ID=17-13782415-13782431-A,17-13782430-13782446-AT,17-13782449-13782574-TACTTATATACATATATACGTATAATATATGCG,17-13782608-13783007-TATGCGTACTTATATACATATATACGTATAATA,17-13782968-13783099-ATATATGCGTACTTATATACATATATACGTATAAT,17-13783137-13783268-ATATATGCGTACTTATATACATATATGTATA,17-13783250-13783368-ATATATGTATAATATATGTGTACTTATATACAT,17-13783349-13783382-ATATATGTATA,17-13783371-13783999-ATATATGTATACTTATATACATATATATGTATAAT,17-13783964-13784037-ATATATATGTATACTTATATAC,17-13784117-13784126-ATA,17-13784123-13784135-AT;MOTIFS=ATATATGTATACTTATATACATATATATGTATAAT,ATATATGTATA,ATA,A,ATATATGCGTACTTATATACATATATGTATA,ATATATGCGTACTTATATACATATATACGTATAAT,AT,ATATATATGTATACTTATATAC,TACTTATATACATATATACGTATAATATATGCG,TATGCGTACTTATATACATATATACGTATAATA,ATATATGTATAATATATGTGTACTTATATACAT;STRUC=<VC96213>	NA	No	1.616	No	NA,NA	NA	NA
chr17:13782838	487266	DEL	97	0.847	0.5816	204	NA	NA	NA	NA	NA	NA	NA	NA	NA	No	ID=17-13782415-13782431-A,17-13782430-13782446-AT,17-13782449-13782574-TACTTATATACATATATACGTATAATATATGCG,17-13782608-13783007-TATGCGTACTTATATACATATATACGTATAATA,17-13782968-13783099-ATATATGCGTACTTATATACATATATACGTATAAT,17-13783137-13783268-ATATATGCGTACTTATATACATATATGTATA,17-13783250-13783368-ATATATGTATAATATATGTGTACTTATATACAT,17-13783349-13783382-ATATATGTATA,17-13783371-13783999-ATATATGTATACTTATATACATATATATGTATAAT,17-13783964-13784037-ATATATATGTATACTTATATAC,17-13784117-13784126-ATA,17-13784123-13784135-AT;MOTIFS=ATATATGTATACTTATATACATATATATGTATAAT,ATATATGTATA,ATA,A,ATATATGCGTACTTATATACATATATGTATA,ATATATGCGTACTTATATACATATATACGTATAAT,AT,ATATATATGTATACTTATATAC,TACTTATATACATATATACGTATAATATATGCG,TATGCGTACTTATATACATATATACGTATAATA,ATATATGTATAATATATGTGTACTTATATACAT;STRUC=<VC96213>	HPRC,HGSVC,1KG-ONT	No	0.088	Yes	NA,NA	NA	NA
chr17:13782888	487267	DEL	71	0.842	0.589	3	NA	NA	NA	NA	NA	NA	NA	NA	NA	No	ID=17-13782415-13782431-A,17-13782430-13782446-AT,17-13782449-13782574-TACTTATATACATATATACGTATAATATATGCG,17-13782608-13783007-TATGCGTACTTATATACATATATACGTATAATA,17-13782968-13783099-ATATATGCGTACTTATATACATATATACGTATAAT,17-13783137-13783268-ATATATGCGTACTTATATACATATATGTATA,17-13783250-13783368-ATATATGTATAATATATGTGTACTTATATACAT,17-13783349-13783382-ATATATGTATA,17-13783371-13783999-ATATATGTATACTTATATACATATATATGTATAAT,17-13783964-13784037-ATATATATGTATACTTATATAC,17-13784117-13784126-ATA,17-13784123-13784135-AT;MOTIFS=ATATATGTATACTTATATACATATATATGTATAAT,ATATATGTATA,ATA,A,ATATATGCGTACTTATATACATATATGTATA,ATATATGCGTACTTATATACATATATACGTATAAT,AT,ATATATATGTATACTTATATAC,TACTTATATACATATATACGTATAATATATGCG,TATGCGTACTTATATACATATATACGTATAATA,ATATATGTATAATATATGTGTACTTATATACAT;STRUC=<VC96213>	HPRC,HGSVC,1KG-ONT	No	0.034	Yes	NA,NA	NA	NA
chr17:13782961	487268	DEL	70	0.8438	0.5836	9	NA	NA	NA	NA	NA	NA	NA	NA	NA	No	ID=17-13782415-13782431-A,17-13782430-13782446-AT,17-13782449-13782574-TACTTATATACATATATACGTATAATATATGCG,17-13782608-13783007-TATGCGTACTTATATACATATATACGTATAATA,17-13782968-13783099-ATATATGCGTACTTATATACATATATACGTATAAT,17-13783137-13783268-ATATATGCGTACTTATATACATATATGTATA,17-13783250-13783368-ATATATGTATAATATATGTGTACTTATATACAT,17-13783349-13783382-ATATATGTATA,17-13783371-13783999-ATATATGTATACTTATATACATATATATGTATAAT,17-13783964-13784037-ATATATATGTATACTTATATAC,17-13784117-13784126-ATA,17-13784123-13784135-AT;MOTIFS=ATATATGTATACTTATATACATATATATGTATAAT,ATATATGTATA,ATA,A,ATATATGCGTACTTATATACATATATGTATA,ATATATGCGTACTTATATACATATATACGTATAAT,AT,ATATATATGTATACTTATATAC,TACTTATATACATATATACGTATAATATATGCG,TATGCGTACTTATATACATATATACGTATAATA,ATATATGTATAATATATGTGTACTTATATACAT;STRUC=<VC96213>	HPRC,HGSVC,1KG-ONT	No	0.048	Yes	NA,NA	NA	NA
chr17:13782968	487269	INS	548	0.8305	0.6203	1	NA	NA	NA	NA	NA	NA	NA	NA	NA	No	ID=17-13782415-13782431-A,17-13782430-13782446-AT,17-13782449-13782574-TACTTATATACATATATACGTATAATATATGCG,17-13782608-13783007-TATGCGTACTTATATACATATATACGTATAATA,17-13782968-13783099-ATATATGCGTACTTATATACATATATACGTATAAT,17-13783137-13783268-ATATATGCGTACTTATATACATATATGTATA,17-13783250-13783368-ATATATGTATAATATATGTGTACTTATATACAT,17-13783349-13783382-ATATATGTATA,17-13783371-13783999-ATATATGTATACTTATATACATATATATGTATAAT,17-13783964-13784037-ATATATATGTATACTTATATAC,17-13784117-13784126-ATA,17-13784123-13784135-AT;MOTIFS=ATATATGTATACTTATATACATATATATGTATAAT,ATATATGTATA,ATA,A,ATATATGCGTACTTATATACATATATGTATA,ATATATGCGTACTTATATACATATATACGTATAAT,AT,ATATATATGTATACTTATATAC,TACTTATATACATATATACGTATAATATATGCG,TATGCGTACTTATATACATATATACGTATAATA,ATATATGTATAATATATGTGTACTTATATACAT;STRUC=<VC96213>	HGSVC,1KG-ONT	No	1.616	No	NA,NA	NA	NA
chr17:13782976	487270	INS	338	0.8343	0.6133	2	NA	NA	NA	NA	NA	NA	NA	NA	NA	No	ID=17-13782415-13782431-A,17-13782430-13782446-AT,17-13782449-13782574-TACTTATATACATATATACGTATAATATATGCG,17-13782608-13783007-TATGCGTACTTATATACATATATACGTATAATA,17-13782968-13783099-ATATATGCGTACTTATATACATATATACGTATAAT,17-13783137-13783268-ATATATGCGTACTTATATACATATATGTATA,17-13783250-13783368-ATATATGTATAATATATGTGTACTTATATACAT,17-13783349-13783382-ATATATGTATA,17-13783371-13783999-ATATATGTATACTTATATACATATATATGTATAAT,17-13783964-13784037-ATATATATGTATACTTATATAC,17-13784117-13784126-ATA,17-13784123-13784135-AT;MOTIFS=ATATATGTATACTTATATACATATATATGTATAAT,ATATATGTATA,ATA,A,ATATATGCGTACTTATATACATATATGTATA,ATATATGCGTACTTATATACATATATACGTATAAT,AT,ATATATATGTATACTTATATAC,TACTTATATACATATATACGTATAATATATGCG,TATGCGTACTTATATACATATATACGTATAATA,ATATATGTATAATATATGTGTACTTATATACAT;STRUC=<VC96213>	HGSVC,1KG-ONT	No	1.616	No	NA,NA	NA	NA
chr17:13783003	487271	INS	64	0.8511	0.6025	73	NA	NA	NA	NA	NA	NA	NA	NA	NA	No	ID=17-13782415-13782431-A,17-13782430-13782446-AT,17-13782449-13782574-TACTTATATACATATATACGTATAATATATGCG,17-13782608-13783007-TATGCGTACTTATATACATATATACGTATAATA,17-13782968-13783099-ATATATGCGTACTTATATACATATATACGTATAAT,17-13783137-13783268-ATATATGCGTACTTATATACATATATGTATA,17-13783250-13783368-ATATATGTATAATATATGTGTACTTATATACAT,17-13783349-13783382-ATATATGTATA,17-13783371-13783999-ATATATGTATACTTATATACATATATATGTATAAT,17-13783964-13784037-ATATATATGTATACTTATATAC,17-13784117-13784126-ATA,17-13784123-13784135-AT;MOTIFS=ATATATGTATACTTATATACATATATATGTATAAT,ATATATGTATA,ATA,A,ATATATGCGTACTTATATACATATATGTATA,ATATATGCGTACTTATATACATATATACGTATAAT,AT,ATATATATGTATACTTATATAC,TACTTATATACATATATACGTATAATATATGCG,TATGCGTACTTATATACATATATACGTATAATA,ATATATGTATAATATATGTGTACTTATATACAT;STRUC=<VC96213>	HGSVC	No	1.616	Yes	NA,NA	NA	NA
chr17:13783025	487272	INS	128	0.8308	0.6003	16	NA	NA	NA	NA	NA	NA	NA	NA	NA	No	ID=17-13782415-13782431-A,17-13782430-13782446-AT,17-13782449-13782574-TACTTATATACATATATACGTATAATATATGCG,17-13782608-13783007-TATGCGTACTTATATACATATATACGTATAATA,17-13782968-13783099-ATATATGCGTACTTATATACATATATACGTATAAT,17-13783137-13783268-ATATATGCGTACTTATATACATATATGTATA,17-13783250-13783368-ATATATGTATAATATATGTGTACTTATATACAT,17-13783349-13783382-ATATATGTATA,17-13783371-13783999-ATATATGTATACTTATATACATATATATGTATAAT,17-13783964-13784037-ATATATATGTATACTTATATAC,17-13784117-13784126-ATA,17-13784123-13784135-AT;MOTIFS=ATATATGTATACTTATATACATATATATGTATAAT,ATATATGTATA,ATA,A,ATATATGCGTACTTATATACATATATGTATA,ATATATGCGTACTTATATACATATATACGTATAAT,AT,ATATATATGTATACTTATATAC,TACTTATATACATATATACGTATAATATATGCG,TATGCGTACTTATATACATATATACGTATAATA,ATATATGTATAATATATGTGTACTTATATACAT;STRUC=<VC96213>	NA	No	1.616	Yes	NA,NA	NA	NA
chr17:13783073	487273	INS	68	0.8153	0.6937	22	NA	NA	NA	NA	NA	NA	NA	NA	NA	No	ID=17-13782415-13782431-A,17-13782430-13782446-AT,17-13782449-13782574-TACTTATATACATATATACGTATAATATATGCG,17-13782608-13783007-TATGCGTACTTATATACATATATACGTATAATA,17-13782968-13783099-ATATATGCGTACTTATATACATATATACGTATAAT,17-13783137-13783268-ATATATGCGTACTTATATACATATATGTATA,17-13783250-13783368-ATATATGTATAATATATGTGTACTTATATACAT,17-13783349-13783382-ATATATGTATA,17-13783371-13783999-ATATATGTATACTTATATACATATATATGTATAAT,17-13783964-13784037-ATATATATGTATACTTATATAC,17-13784117-13784126-ATA,17-13784123-13784135-AT;MOTIFS=ATATATGTATACTTATATACATATATATGTATAAT,ATATATGTATA,ATA,A,ATATATGCGTACTTATATACATATATGTATA,ATATATGCGTACTTATATACATATATACGTATAAT,AT,ATATATATGTATACTTATATAC,TACTTATATACATATATACGTATAATATATGCG,TATGCGTACTTATATACATATATACGTATAATA,ATATATGTATAATATATGTGTACTTATATACAT;STRUC=<VC96213>	HGSVC	No	1.616	Yes	NA,NA	NA	NA
chr17:13783073	487274	INS	138	0.9176	0.3064	11	NA	NA	NA	NA	NA	NA	NA	NA	NA	No	ID=17-13782415-13782431-A,17-13782430-13782446-AT,17-13782449-13782574-TACTTATATACATATATACGTATAATATATGCG,17-13782608-13783007-TATGCGTACTTATATACATATATACGTATAATA,17-13782968-13783099-ATATATGCGTACTTATATACATATATACGTATAAT,17-13783137-13783268-ATATATGCGTACTTATATACATATATGTATA,17-13783250-13783368-ATATATGTATAATATATGTGTACTTATATACAT,17-13783349-13783382-ATATATGTATA,17-13783371-13783999-ATATATGTATACTTATATACATATATATGTATAAT,17-13783964-13784037-ATATATATGTATACTTATATAC,17-13784117-13784126-ATA,17-13784123-13784135-AT;MOTIFS=ATATATGTATACTTATATACATATATATGTATAAT,ATATATGTATA,ATA,A,ATATATGCGTACTTATATACATATATGTATA,ATATATGCGTACTTATATACATATATACGTATAAT,AT,ATATATATGTATACTTATATAC,TACTTATATACATATATACGTATAATATATGCG,TATGCGTACTTATATACATATATACGTATAATA,ATATATGTATAATATATGTGTACTTATATACAT;STRUC=<VC96213>	HGSVC	No	1.616	Yes	NA,NA	NA	NA
chr17:13783303	487275	DEL	532	0.8226	0.6678	15	NA	NA	NA	NA	NA	NA	NA	NA	NA	No	ID=17-13782415-13782431-A,17-13782430-13782446-AT,17-13782449-13782574-TACTTATATACATATATACGTATAATATATGCG,17-13782608-13783007-TATGCGTACTTATATACATATATACGTATAATA,17-13782968-13783099-ATATATGCGTACTTATATACATATATACGTATAAT,17-13783137-13783268-ATATATGCGTACTTATATACATATATGTATA,17-13783250-13783368-ATATATGTATAATATATGTGTACTTATATACAT,17-13783349-13783382-ATATATGTATA,17-13783371-13783999-ATATATGTATACTTATATACATATATATGTATAAT,17-13783964-13784037-ATATATATGTATACTTATATAC,17-13784117-13784126-ATA,17-13784123-13784135-AT;MOTIFS=ATATATGTATACTTATATACATATATATGTATAAT,ATATATGTATA,ATA,A,ATATATGCGTACTTATATACATATATGTATA,ATATATGCGTACTTATATACATATATACGTATAAT,AT,ATATATATGTATACTTATATAC,TACTTATATACATATATACGTATAATATATGCG,TATGCGTACTTATATACATATATACGTATAATA,ATATATGTATAATATATGTGTACTTATATACAT;STRUC=<VC96213>	HPRC	Yes	0.003	No	NA,NA	NA	NA
chr17:13783338	487276	DEL	68	0.8817	0.4178	18	NA	NA	NA	NA	NA	NA	NA	NA	NA	No	ID=17-13782415-13782431-A,17-13782430-13782446-AT,17-13782449-13782574-TACTTATATACATATATACGTATAATATATGCG,17-13782608-13783007-TATGCGTACTTATATACATATATACGTATAATA,17-13782968-13783099-ATATATGCGTACTTATATACATATATACGTATAAT,17-13783137-13783268-ATATATGCGTACTTATATACATATATGTATA,17-13783250-13783368-ATATATGTATAATATATGTGTACTTATATACAT,17-13783349-13783382-ATATATGTATA,17-13783371-13783999-ATATATGTATACTTATATACATATATATGTATAAT,17-13783964-13784037-ATATATATGTATACTTATATAC,17-13784117-13784126-ATA,17-13784123-13784135-AT;MOTIFS=ATATATGTATACTTATATACATATATATGTATAAT,ATATATGTATA,ATA,A,ATATATGCGTACTTATATACATATATGTATA,ATATATGCGTACTTATATACATATATACGTATAAT,AT,ATATATATGTATACTTATATAC,TACTTATATACATATATACGTATAATATATGCG,TATGCGTACTTATATACATATATACGTATAATA,ATATATGTATAATATATGTGTACTTATATACAT;STRUC=<VC96213>	HPRC,HGSVC	No	0.003	No	NA,NA	NA	NA
chr17:13783352	487277	INS	1009	0.8067	0.684	21	NA	NA	NA	NA	NA	NA	NA	NA	NA	No	ID=17-13782415-13782431-A,17-13782430-13782446-AT,17-13782449-13782574-TACTTATATACATATATACGTATAATATATGCG,17-13782608-13783007-TATGCGTACTTATATACATATATACGTATAATA,17-13782968-13783099-ATATATGCGTACTTATATACATATATACGTATAAT,17-13783137-13783268-ATATATGCGTACTTATATACATATATGTATA,17-13783250-13783368-ATATATGTATAATATATGTGTACTTATATACAT,17-13783349-13783382-ATATATGTATA,17-13783371-13783999-ATATATGTATACTTATATACATATATATGTATAAT,17-13783964-13784037-ATATATATGTATACTTATATAC,17-13784117-13784126-ATA,17-13784123-13784135-AT;MOTIFS=ATATATGTATACTTATATACATATATATGTATAAT,ATATATGTATA,ATA,A,ATATATGCGTACTTATATACATATATGTATA,ATATATGCGTACTTATATACATATATACGTATAAT,AT,ATATATATGTATACTTATATAC,TACTTATATACATATATACGTATAATATATGCG,TATGCGTACTTATATACATATATACGTATAATA,ATATATGTATAATATATGTGTACTTATATACAT;STRUC=<VC96213>	HGSVC,1KG-ONT	No	1.616	Yes	NA,NA	NA	NA
chr17:13783352	487278	INS	1101	0.8684	0.6693	19	NA	NA	NA	NA	NA	NA	NA	NA	NA	No	ID=17-13782415-13782431-A,17-13782430-13782446-AT,17-13782449-13782574-TACTTATATACATATATACGTATAATATATGCG,17-13782608-13783007-TATGCGTACTTATATACATATATACGTATAATA,17-13782968-13783099-ATATATGCGTACTTATATACATATATACGTATAAT,17-13783137-13783268-ATATATGCGTACTTATATACATATATGTATA,17-13783250-13783368-ATATATGTATAATATATGTGTACTTATATACAT,17-13783349-13783382-ATATATGTATA,17-13783371-13783999-ATATATGTATACTTATATACATATATATGTATAAT,17-13783964-13784037-ATATATATGTATACTTATATAC,17-13784117-13784126-ATA,17-13784123-13784135-AT;MOTIFS=ATATATGTATACTTATATACATATATATGTATAAT,ATATATGTATA,ATA,A,ATATATGCGTACTTATATACATATATGTATA,ATATATGCGTACTTATATACATATATACGTATAAT,AT,ATATATATGTATACTTATATAC,TACTTATATACATATATACGTATAATATATGCG,TATGCGTACTTATATACATATATACGTATAATA,ATATATGTATAATATATGTGTACTTATATACAT;STRUC=<VC96213>	HGSVC,1KG-ONT	No	1.616	Yes	NA,NA	NA	NA
chr17:13783352	487279	INS	884	0.8098	0.6724	118	NA	NA	NA	NA	NA	NA	NA	NA	NA	No	ID=17-13782415-13782431-A,17-13782430-13782446-AT,17-13782449-13782574-TACTTATATACATATATACGTATAATATATGCG,17-13782608-13783007-TATGCGTACTTATATACATATATACGTATAATA,17-13782968-13783099-ATATATGCGTACTTATATACATATATACGTATAAT,17-13783137-13783268-ATATATGCGTACTTATATACATATATGTATA,17-13783250-13783368-ATATATGTATAATATATGTGTACTTATATACAT,17-13783349-13783382-ATATATGTATA,17-13783371-13783999-ATATATGTATACTTATATACATATATATGTATAAT,17-13783964-13784037-ATATATATGTATACTTATATAC,17-13784117-13784126-ATA,17-13784123-13784135-AT;MOTIFS=ATATATGTATACTTATATACATATATATGTATAAT,ATATATGTATA,ATA,A,ATATATGCGTACTTATATACATATATGTATA,ATATATGCGTACTTATATACATATATACGTATAAT,AT,ATATATATGTATACTTATATAC,TACTTATATACATATATACGTATAATATATGCG,TATGCGTACTTATATACATATATACGTATAATA,ATATATGTATAATATATGTGTACTTATATACAT;STRUC=<VC96213>	HGSVC,1KG-ONT	No	1.616	Yes	NA,NA	NA	NA
chr17:13783360	487287	INS	64	0.8085	0.6971	13	NA	NA	NA	NA	NA	NA	NA	NA	NA	No	ID=17-13782415-13782431-A,17-13782430-13782446-AT,17-13782449-13782574-TACTTATATACATATATACGTATAATATATGCG,17-13782608-13783007-TATGCGTACTTATATACATATATACGTATAATA,17-13782968-13783099-ATATATGCGTACTTATATACATATATACGTATAAT,17-13783137-13783268-ATATATGCGTACTTATATACATATATGTATA,17-13783250-13783368-ATATATGTATAATATATGTGTACTTATATACAT,17-13783349-13783382-ATATATGTATA,17-13783371-13783999-ATATATGTATACTTATATACATATATATGTATAAT,17-13783964-13784037-ATATATATGTATACTTATATAC,17-13784117-13784126-ATA,17-13784123-13784135-AT;MOTIFS=ATATATGTATACTTATATACATATATATGTATAAT,ATATATGTATA,ATA,A,ATATATGCGTACTTATATACATATATGTATA,ATATATGCGTACTTATATACATATATACGTATAAT,AT,ATATATATGTATACTTATATAC,TACTTATATACATATATACGTATAATATATGCG,TATGCGTACTTATATACATATATACGTATAATA,ATATATGTATAATATATGTGTACTTATATACAT;STRUC=<VC96213>	HGSVC	No	1.616	Yes	NA,NA	NA	NA
chr17:13783360	487289	DEL	221	0.8218	0.6394	24	NA	NA	NA	NA	NA	NA	NA	NA	NA	No	ID=17-13782415-13782431-A,17-13782430-13782446-AT,17-13782449-13782574-TACTTATATACATATATACGTATAATATATGCG,17-13782608-13783007-TATGCGTACTTATATACATATATACGTATAATA,17-13782968-13783099-ATATATGCGTACTTATATACATATATACGTATAAT,17-13783137-13783268-ATATATGCGTACTTATATACATATATGTATA,17-13783250-13783368-ATATATGTATAATATATGTGTACTTATATACAT,17-13783349-13783382-ATATATGTATA,17-13783371-13783999-ATATATGTATACTTATATACATATATATGTATAAT,17-13783964-13784037-ATATATATGTATACTTATATAC,17-13784117-13784126-ATA,17-13784123-13784135-AT;MOTIFS=ATATATGTATACTTATATACATATATATGTATAAT,ATATATGTATA,ATA,A,ATATATGCGTACTTATATACATATATGTATA,ATATATGCGTACTTATATACATATATACGTATAAT,AT,ATATATATGTATACTTATATAC,TACTTATATACATATATACGTATAATATATGCG,TATGCGTACTTATATACATATATACGTATAATA,ATATATGTATAATATATGTGTACTTATATACAT;STRUC=<VC96213>	HPRC,HGSVC,1KG-ONT	No	0.003	Yes	NA,NA	NA	NA
chr17:13783360	487288	DEL	186	0.8162	0.6636	6	NA	NA	NA	NA	NA	NA	NA	NA	NA	No	ID=17-13782415-13782431-A,17-13782430-13782446-AT,17-13782449-13782574-TACTTATATACATATATACGTATAATATATGCG,17-13782608-13783007-TATGCGTACTTATATACATATATACGTATAATA,17-13782968-13783099-ATATATGCGTACTTATATACATATATACGTATAAT,17-13783137-13783268-ATATATGCGTACTTATATACATATATGTATA,17-13783250-13783368-ATATATGTATAATATATGTGTACTTATATACAT,17-13783349-13783382-ATATATGTATA,17-13783371-13783999-ATATATGTATACTTATATACATATATATGTATAAT,17-13783964-13784037-ATATATATGTATACTTATATAC,17-13784117-13784126-ATA,17-13784123-13784135-AT;MOTIFS=ATATATGTATACTTATATACATATATATGTATAAT,ATATATGTATA,ATA,A,ATATATGCGTACTTATATACATATATGTATA,ATATATGCGTACTTATATACATATATACGTATAAT,AT,ATATATATGTATACTTATATAC,TACTTATATACATATATACGTATAATATATGCG,TATGCGTACTTATATACATATATACGTATAATA,ATATATGTATAATATATGTGTACTTATATACAT;STRUC=<VC96213>	HPRC,HGSVC,1KG-ONT	No	0.003	No	NA,NA	NA	NA
chr17:13783360	487286	INS	99	0.8264	0.6697	16	NA	NA	NA	NA	NA	NA	NA	NA	NA	No	ID=17-13782415-13782431-A,17-13782430-13782446-AT,17-13782449-13782574-TACTTATATACATATATACGTATAATATATGCG,17-13782608-13783007-TATGCGTACTTATATACATATATACGTATAATA,17-13782968-13783099-ATATATGCGTACTTATATACATATATACGTATAAT,17-13783137-13783268-ATATATGCGTACTTATATACATATATGTATA,17-13783250-13783368-ATATATGTATAATATATGTGTACTTATATACAT,17-13783349-13783382-ATATATGTATA,17-13783371-13783999-ATATATGTATACTTATATACATATATATGTATAAT,17-13783964-13784037-ATATATATGTATACTTATATAC,17-13784117-13784126-ATA,17-13784123-13784135-AT;MOTIFS=ATATATGTATACTTATATACATATATATGTATAAT,ATATATGTATA,ATA,A,ATATATGCGTACTTATATACATATATGTATA,ATATATGCGTACTTATATACATATATACGTATAAT,AT,ATATATATGTATACTTATATAC,TACTTATATACATATATACGTATAATATATGCG,TATGCGTACTTATATACATATATACGTATAATA,ATATATGTATAATATATGTGTACTTATATACAT;STRUC=<VC96213>	HGSVC	No	1.616	Yes	NA,NA	NA	NA
chr17:13783360	487285	INS	51	0.8278	0.6269	14	NA	NA	NA	NA	NA	NA	NA	NA	NA	No	ID=17-13782415-13782431-A,17-13782430-13782446-AT,17-13782449-13782574-TACTTATATACATATATACGTATAATATATGCG,17-13782608-13783007-TATGCGTACTTATATACATATATACGTATAATA,17-13782968-13783099-ATATATGCGTACTTATATACATATATACGTATAAT,17-13783137-13783268-ATATATGCGTACTTATATACATATATGTATA,17-13783250-13783368-ATATATGTATAATATATGTGTACTTATATACAT,17-13783349-13783382-ATATATGTATA,17-13783371-13783999-ATATATGTATACTTATATACATATATATGTATAAT,17-13783964-13784037-ATATATATGTATACTTATATAC,17-13784117-13784126-ATA,17-13784123-13784135-AT;MOTIFS=ATATATGTATACTTATATACATATATATGTATAAT,ATATATGTATA,ATA,A,ATATATGCGTACTTATATACATATATGTATA,ATATATGCGTACTTATATACATATATACGTATAAT,AT,ATATATATGTATACTTATATAC,TACTTATATACATATATACGTATAATATATGCG,TATGCGTACTTATATACATATATACGTATAATA,ATATATGTATAATATATGTGTACTTATATACAT;STRUC=<VC96213>	HGSVC	No	1.616	Yes	NA,NA	NA	NA
chr17:13783360	487284	INS	150	0.8307	0.6631	3	NA	NA	NA	NA	NA	NA	NA	NA	NA	No	ID=17-13782415-13782431-A,17-13782430-13782446-AT,17-13782449-13782574-TACTTATATACATATATACGTATAATATATGCG,17-13782608-13783007-TATGCGTACTTATATACATATATACGTATAATA,17-13782968-13783099-ATATATGCGTACTTATATACATATATACGTATAAT,17-13783137-13783268-ATATATGCGTACTTATATACATATATGTATA,17-13783250-13783368-ATATATGTATAATATATGTGTACTTATATACAT,17-13783349-13783382-ATATATGTATA,17-13783371-13783999-ATATATGTATACTTATATACATATATATGTATAAT,17-13783964-13784037-ATATATATGTATACTTATATAC,17-13784117-13784126-ATA,17-13784123-13784135-AT;MOTIFS=ATATATGTATACTTATATACATATATATGTATAAT,ATATATGTATA,ATA,A,ATATATGCGTACTTATATACATATATGTATA,ATATATGCGTACTTATATACATATATACGTATAAT,AT,ATATATATGTATACTTATATAC,TACTTATATACATATATACGTATAATATATGCG,TATGCGTACTTATATACATATATACGTATAATA,ATATATGTATAATATATGTGTACTTATATACAT;STRUC=<VC96213>	HPRC,HGSVC	No	1.616	Yes	NA,NA	NA	NA
chr17:13783360	487283	INS	950	0.8274	0.6671	34	NA	NA	NA	NA	NA	NA	NA	NA	NA	No	ID=17-13782415-13782431-A,17-13782430-13782446-AT,17-13782449-13782574-TACTTATATACATATATACGTATAATATATGCG,17-13782608-13783007-TATGCGTACTTATATACATATATACGTATAATA,17-13782968-13783099-ATATATGCGTACTTATATACATATATACGTATAAT,17-13783137-13783268-ATATATGCGTACTTATATACATATATGTATA,17-13783250-13783368-ATATATGTATAATATATGTGTACTTATATACAT,17-13783349-13783382-ATATATGTATA,17-13783371-13783999-ATATATGTATACTTATATACATATATATGTATAAT,17-13783964-13784037-ATATATATGTATACTTATATAC,17-13784117-13784126-ATA,17-13784123-13784135-AT;MOTIFS=ATATATGTATACTTATATACATATATATGTATAAT,ATATATGTATA,ATA,A,ATATATGCGTACTTATATACATATATGTATA,ATATATGCGTACTTATATACATATATACGTATAAT,AT,ATATATATGTATACTTATATAC,TACTTATATACATATATACGTATAATATATGCG,TATGCGTACTTATATACATATATACGTATAATA,ATATATGTATAATATATGTGTACTTATATACAT;STRUC=<VC96213>	HGSVC,1KG-ONT	No	1.616	Yes	NA,NA	NA	NA
chr17:13783360	487282	INS	1229	0.8851	0.406	6	NA	NA	NA	NA	NA	NA	NA	NA	NA	No	ID=17-13782415-13782431-A,17-13782430-13782446-AT,17-13782449-13782574-TACTTATATACATATATACGTATAATATATGCG,17-13782608-13783007-TATGCGTACTTATATACATATATACGTATAATA,17-13782968-13783099-ATATATGCGTACTTATATACATATATACGTATAAT,17-13783137-13783268-ATATATGCGTACTTATATACATATATGTATA,17-13783250-13783368-ATATATGTATAATATATGTGTACTTATATACAT,17-13783349-13783382-ATATATGTATA,17-13783371-13783999-ATATATGTATACTTATATACATATATATGTATAAT,17-13783964-13784037-ATATATATGTATACTTATATAC,17-13784117-13784126-ATA,17-13784123-13784135-AT;MOTIFS=ATATATGTATACTTATATACATATATATGTATAAT,ATATATGTATA,ATA,A,ATATATGCGTACTTATATACATATATGTATA,ATATATGCGTACTTATATACATATATACGTATAAT,AT,ATATATATGTATACTTATATAC,TACTTATATACATATATACGTATAATATATGCG,TATGCGTACTTATATACATATATACGTATAATA,ATATATGTATAATATATGTGTACTTATATACAT;STRUC=<VC96213>	HGSVC	No	1.616	No	NA,NA	NA	NA
chr17:13783360	487281	INS	609	0.8517	0.5606	6	NA	NA	NA	NA	NA	NA	NA	NA	NA	No	ID=17-13782415-13782431-A,17-13782430-13782446-AT,17-13782449-13782574-TACTTATATACATATATACGTATAATATATGCG,17-13782608-13783007-TATGCGTACTTATATACATATATACGTATAATA,17-13782968-13783099-ATATATGCGTACTTATATACATATATACGTATAAT,17-13783137-13783268-ATATATGCGTACTTATATACATATATGTATA,17-13783250-13783368-ATATATGTATAATATATGTGTACTTATATACAT,17-13783349-13783382-ATATATGTATA,17-13783371-13783999-ATATATGTATACTTATATACATATATATGTATAAT,17-13783964-13784037-ATATATATGTATACTTATATAC,17-13784117-13784126-ATA,17-13784123-13784135-AT;MOTIFS=ATATATGTATACTTATATACATATATATGTATAAT,ATATATGTATA,ATA,A,ATATATGCGTACTTATATACATATATGTATA,ATATATGCGTACTTATATACATATATACGTATAAT,AT,ATATATATGTATACTTATATAC,TACTTATATACATATATACGTATAATATATGCG,TATGCGTACTTATATACATATATACGTATAATA,ATATATGTATAATATATGTGTACTTATATACAT;STRUC=<VC96213>	HGSVC,1KG-ONT	No	1.616	No	NA,NA	NA	NA
chr17:13783360	487280	INS	1167	0.8317	0.6356	17	NA	NA	NA	NA	NA	NA	NA	NA	NA	No	ID=17-13782415-13782431-A,17-13782430-13782446-AT,17-13782449-13782574-TACTTATATACATATATACGTATAATATATGCG,17-13782608-13783007-TATGCGTACTTATATACATATATACGTATAATA,17-13782968-13783099-ATATATGCGTACTTATATACATATATACGTATAAT,17-13783137-13783268-ATATATGCGTACTTATATACATATATGTATA,17-13783250-13783368-ATATATGTATAATATATGTGTACTTATATACAT,17-13783349-13783382-ATATATGTATA,17-13783371-13783999-ATATATGTATACTTATATACATATATATGTATAAT,17-13783964-13784037-ATATATATGTATACTTATATAC,17-13784117-13784126-ATA,17-13784123-13784135-AT;MOTIFS=ATATATGTATACTTATATACATATATATGTATAAT,ATATATGTATA,ATA,A,ATATATGCGTACTTATATACATATATGTATA,ATATATGCGTACTTATATACATATATACGTATAAT,AT,ATATATATGTATACTTATATAC,TACTTATATACATATATACGTATAATATATGCG,TATGCGTACTTATATACATATATACGTATAATA,ATATATGTATAATATATGTGTACTTATATACAT;STRUC=<VC96213>	HGSVC,1KG-ONT	No	1.616	Yes	NA,NA	NA	NA
chr17:13783366	487293	INS	113	0.8535	0.5267	3	NA	NA	NA	NA	NA	NA	NA	NA	NA	No	ID=17-13782415-13782431-A,17-13782430-13782446-AT,17-13782449-13782574-TACTTATATACATATATACGTATAATATATGCG,17-13782608-13783007-TATGCGTACTTATATACATATATACGTATAATA,17-13782968-13783099-ATATATGCGTACTTATATACATATATACGTATAAT,17-13783137-13783268-ATATATGCGTACTTATATACATATATGTATA,17-13783250-13783368-ATATATGTATAATATATGTGTACTTATATACAT,17-13783349-13783382-ATATATGTATA,17-13783371-13783999-ATATATGTATACTTATATACATATATATGTATAAT,17-13783964-13784037-ATATATATGTATACTTATATAC,17-13784117-13784126-ATA,17-13784123-13784135-AT;MOTIFS=ATATATGTATACTTATATACATATATATGTATAAT,ATATATGTATA,ATA,A,ATATATGCGTACTTATATACATATATGTATA,ATATATGCGTACTTATATACATATATACGTATAAT,AT,ATATATATGTATACTTATATAC,TACTTATATACATATATACGTATAATATATGCG,TATGCGTACTTATATACATATATACGTATAATA,ATATATGTATAATATATGTGTACTTATATACAT;STRUC=<VC96213>	HGSVC	No	1.616	No	NA,NA	NA	NA
chr17:13783366	487309	INS	795	0.8816	0.4447	121	NA	NA	NA	NA	NA	NA	NA	NA	NA	No	ID=17-13782415-13782431-A,17-13782430-13782446-AT,17-13782449-13782574-TACTTATATACATATATACGTATAATATATGCG,17-13782608-13783007-TATGCGTACTTATATACATATATACGTATAATA,17-13782968-13783099-ATATATGCGTACTTATATACATATATACGTATAAT,17-13783137-13783268-ATATATGCGTACTTATATACATATATGTATA,17-13783250-13783368-ATATATGTATAATATATGTGTACTTATATACAT,17-13783349-13783382-ATATATGTATA,17-13783371-13783999-ATATATGTATACTTATATACATATATATGTATAAT,17-13783964-13784037-ATATATATGTATACTTATATAC,17-13784117-13784126-ATA,17-13784123-13784135-AT;MOTIFS=ATATATGTATACTTATATACATATATATGTATAAT,ATATATGTATA,ATA,A,ATATATGCGTACTTATATACATATATGTATA,ATATATGCGTACTTATATACATATATACGTATAAT,AT,ATATATATGTATACTTATATAC,TACTTATATACATATATACGTATAATATATGCG,TATGCGTACTTATATACATATATACGTATAATA,ATATATGTATAATATATGTGTACTTATATACAT;STRUC=<VC96213>	HGSVC,1KG-ONT	No	1.616	Yes	NA,NA	NA	NA
chr17:13783366	487308	INS	640	0.8372	0.5914	43	NA	NA	NA	NA	NA	NA	NA	NA	NA	No	ID=17-13782415-13782431-A,17-13782430-13782446-AT,17-13782449-13782574-TACTTATATACATATATACGTATAATATATGCG,17-13782608-13783007-TATGCGTACTTATATACATATATACGTATAATA,17-13782968-13783099-ATATATGCGTACTTATATACATATATACGTATAAT,17-13783137-13783268-ATATATGCGTACTTATATACATATATGTATA,17-13783250-13783368-ATATATGTATAATATATGTGTACTTATATACAT,17-13783349-13783382-ATATATGTATA,17-13783371-13783999-ATATATGTATACTTATATACATATATATGTATAAT,17-13783964-13784037-ATATATATGTATACTTATATAC,17-13784117-13784126-ATA,17-13784123-13784135-AT;MOTIFS=ATATATGTATACTTATATACATATATATGTATAAT,ATATATGTATA,ATA,A,ATATATGCGTACTTATATACATATATGTATA,ATATATGCGTACTTATATACATATATACGTATAAT,AT,ATATATATGTATACTTATATAC,TACTTATATACATATATACGTATAATATATGCG,TATGCGTACTTATATACATATATACGTATAATA,ATATATGTATAATATATGTGTACTTATATACAT;STRUC=<VC96213>	HGSVC,1KG-ONT	No	1.616	Yes	NA,NA	NA	NA
chr17:13783366	487307	INS	516	0.8586	0.5181	40	NA	NA	NA	NA	NA	NA	NA	NA	NA	No	ID=17-13782415-13782431-A,17-13782430-13782446-AT,17-13782449-13782574-TACTTATATACATATATACGTATAATATATGCG,17-13782608-13783007-TATGCGTACTTATATACATATATACGTATAATA,17-13782968-13783099-ATATATGCGTACTTATATACATATATACGTATAAT,17-13783137-13783268-ATATATGCGTACTTATATACATATATGTATA,17-13783250-13783368-ATATATGTATAATATATGTGTACTTATATACAT,17-13783349-13783382-ATATATGTATA,17-13783371-13783999-ATATATGTATACTTATATACATATATATGTATAAT,17-13783964-13784037-ATATATATGTATACTTATATAC,17-13784117-13784126-ATA,17-13784123-13784135-AT;MOTIFS=ATATATGTATACTTATATACATATATATGTATAAT,ATATATGTATA,ATA,A,ATATATGCGTACTTATATACATATATGTATA,ATATATGCGTACTTATATACATATATACGTATAAT,AT,ATATATATGTATACTTATATAC,TACTTATATACATATATACGTATAATATATGCG,TATGCGTACTTATATACATATATACGTATAATA,ATATATGTATAATATATGTGTACTTATATACAT;STRUC=<VC96213>	HGSVC,1KG-ONT	No	1.616	Yes	NA,NA	NA	NA
chr17:13783366	487306	INS	423	0.9425	0.2579	11	NA	NA	NA	NA	NA	NA	NA	NA	NA	No	ID=17-13782415-13782431-A,17-13782430-13782446-AT,17-13782449-13782574-TACTTATATACATATATACGTATAATATATGCG,17-13782608-13783007-TATGCGTACTTATATACATATATACGTATAATA,17-13782968-13783099-ATATATGCGTACTTATATACATATATACGTATAAT,17-13783137-13783268-ATATATGCGTACTTATATACATATATGTATA,17-13783250-13783368-ATATATGTATAATATATGTGTACTTATATACAT,17-13783349-13783382-ATATATGTATA,17-13783371-13783999-ATATATGTATACTTATATACATATATATGTATAAT,17-13783964-13784037-ATATATATGTATACTTATATAC,17-13784117-13784126-ATA,17-13784123-13784135-AT;MOTIFS=ATATATGTATACTTATATACATATATATGTATAAT,ATATATGTATA,ATA,A,ATATATGCGTACTTATATACATATATGTATA,ATATATGCGTACTTATATACATATATACGTATAAT,AT,ATATATATGTATACTTATATAC,TACTTATATACATATATACGTATAATATATGCG,TATGCGTACTTATATACATATATACGTATAATA,ATATATGTATAATATATGTGTACTTATATACAT;STRUC=<VC96213>	HGSVC,1KG-ONT	No	1.616	No	NA,NA	NA	NA
chr17:13783366	487305	INS	392	0.8029	0.6993	9	NA	NA	NA	NA	NA	NA	NA	NA	NA	No	ID=17-13782415-13782431-A,17-13782430-13782446-AT,17-13782449-13782574-TACTTATATACATATATACGTATAATATATGCG,17-13782608-13783007-TATGCGTACTTATATACATATATACGTATAATA,17-13782968-13783099-ATATATGCGTACTTATATACATATATACGTATAAT,17-13783137-13783268-ATATATGCGTACTTATATACATATATGTATA,17-13783250-13783368-ATATATGTATAATATATGTGTACTTATATACAT,17-13783349-13783382-ATATATGTATA,17-13783371-13783999-ATATATGTATACTTATATACATATATATGTATAAT,17-13783964-13784037-ATATATATGTATACTTATATAC,17-13784117-13784126-ATA,17-13784123-13784135-AT;MOTIFS=ATATATGTATACTTATATACATATATATGTATAAT,ATATATGTATA,ATA,A,ATATATGCGTACTTATATACATATATGTATA,ATATATGCGTACTTATATACATATATACGTATAAT,AT,ATATATATGTATACTTATATAC,TACTTATATACATATATACGTATAATATATGCG,TATGCGTACTTATATACATATATACGTATAATA,ATATATGTATAATATATGTGTACTTATATACAT;STRUC=<VC96213>	HGSVC,1KG-ONT	No	1.616	No	NA,NA	NA	NA
chr17:13783366	487304	INS	206	0.8939	0.3833	5	NA	NA	NA	NA	NA	NA	NA	NA	NA	No	ID=17-13782415-13782431-A,17-13782430-13782446-AT,17-13782449-13782574-TACTTATATACATATATACGTATAATATATGCG,17-13782608-13783007-TATGCGTACTTATATACATATATACGTATAATA,17-13782968-13783099-ATATATGCGTACTTATATACATATATACGTATAAT,17-13783137-13783268-ATATATGCGTACTTATATACATATATGTATA,17-13783250-13783368-ATATATGTATAATATATGTGTACTTATATACAT,17-13783349-13783382-ATATATGTATA,17-13783371-13783999-ATATATGTATACTTATATACATATATATGTATAAT,17-13783964-13784037-ATATATATGTATACTTATATAC,17-13784117-13784126-ATA,17-13784123-13784135-AT;MOTIFS=ATATATGTATACTTATATACATATATATGTATAAT,ATATATGTATA,ATA,A,ATATATGCGTACTTATATACATATATGTATA,ATATATGCGTACTTATATACATATATACGTATAAT,AT,ATATATATGTATACTTATATAC,TACTTATATACATATATACGTATAATATATGCG,TATGCGTACTTATATACATATATACGTATAATA,ATATATGTATAATATATGTGTACTTATATACAT;STRUC=<VC96213>	HPRC,HGSVC	No	1.616	No	NA,NA	NA	NA
chr17:13783366	487303	INS	175	0.8358	0.5803	2	NA	NA	NA	NA	NA	NA	NA	NA	NA	No	ID=17-13782415-13782431-A,17-13782430-13782446-AT,17-13782449-13782574-TACTTATATACATATATACGTATAATATATGCG,17-13782608-13783007-TATGCGTACTTATATACATATATACGTATAATA,17-13782968-13783099-ATATATGCGTACTTATATACATATATACGTATAAT,17-13783137-13783268-ATATATGCGTACTTATATACATATATGTATA,17-13783250-13783368-ATATATGTATAATATATGTGTACTTATATACAT,17-13783349-13783382-ATATATGTATA,17-13783371-13783999-ATATATGTATACTTATATACATATATATGTATAAT,17-13783964-13784037-ATATATATGTATACTTATATAC,17-13784117-13784126-ATA,17-13784123-13784135-AT;MOTIFS=ATATATGTATACTTATATACATATATATGTATAAT,ATATATGTATA,ATA,A,ATATATGCGTACTTATATACATATATGTATA,ATATATGCGTACTTATATACATATATACGTATAAT,AT,ATATATATGTATACTTATATAC,TACTTATATACATATATACGTATAATATATGCG,TATGCGTACTTATATACATATATACGTATAATA,ATATATGTATAATATATGTGTACTTATATACAT;STRUC=<VC96213>	HPRC,HGSVC	No	1.616	No	NA,NA	NA	NA
chr17:13783366	487302	INS	82	0.8588	0.5118	8	NA	NA	NA	NA	NA	NA	NA	NA	NA	No	ID=17-13782415-13782431-A,17-13782430-13782446-AT,17-13782449-13782574-TACTTATATACATATATACGTATAATATATGCG,17-13782608-13783007-TATGCGTACTTATATACATATATACGTATAATA,17-13782968-13783099-ATATATGCGTACTTATATACATATATACGTATAAT,17-13783137-13783268-ATATATGCGTACTTATATACATATATGTATA,17-13783250-13783368-ATATATGTATAATATATGTGTACTTATATACAT,17-13783349-13783382-ATATATGTATA,17-13783371-13783999-ATATATGTATACTTATATACATATATATGTATAAT,17-13783964-13784037-ATATATATGTATACTTATATAC,17-13784117-13784126-ATA,17-13784123-13784135-AT;MOTIFS=ATATATGTATACTTATATACATATATATGTATAAT,ATATATGTATA,ATA,A,ATATATGCGTACTTATATACATATATGTATA,ATATATGCGTACTTATATACATATATACGTATAAT,AT,ATATATATGTATACTTATATAC,TACTTATATACATATATACGTATAATATATGCG,TATGCGTACTTATATACATATATACGTATAATA,ATATATGTATAATATATGTGTACTTATATACAT;STRUC=<VC96213>	HGSVC	No	1.616	Yes	NA,NA	NA	NA
chr17:13783366	487301	INS	702	0.8371	0.592	65	NA	NA	NA	NA	NA	NA	NA	NA	NA	No	ID=17-13782415-13782431-A,17-13782430-13782446-AT,17-13782449-13782574-TACTTATATACATATATACGTATAATATATGCG,17-13782608-13783007-TATGCGTACTTATATACATATATACGTATAATA,17-13782968-13783099-ATATATGCGTACTTATATACATATATACGTATAAT,17-13783137-13783268-ATATATGCGTACTTATATACATATATGTATA,17-13783250-13783368-ATATATGTATAATATATGTGTACTTATATACAT,17-13783349-13783382-ATATATGTATA,17-13783371-13783999-ATATATGTATACTTATATACATATATATGTATAAT,17-13783964-13784037-ATATATATGTATACTTATATAC,17-13784117-13784126-ATA,17-13784123-13784135-AT;MOTIFS=ATATATGTATACTTATATACATATATATGTATAAT,ATATATGTATA,ATA,A,ATATATGCGTACTTATATACATATATGTATA,ATATATGCGTACTTATATACATATATACGTATAAT,AT,ATATATATGTATACTTATATAC,TACTTATATACATATATACGTATAATATATGCG,TATGCGTACTTATATACATATATACGTATAATA,ATATATGTATAATATATGTGTACTTATATACAT;STRUC=<VC96213>	HGSVC,1KG-ONT	No	1.616	Yes	NA,NA	NA	NA
chr17:13783366	487300	INS	547	0.8174	0.6642	34	NA	NA	NA	NA	NA	NA	NA	NA	NA	No	ID=17-13782415-13782431-A,17-13782430-13782446-AT,17-13782449-13782574-TACTTATATACATATATACGTATAATATATGCG,17-13782608-13783007-TATGCGTACTTATATACATATATACGTATAATA,17-13782968-13783099-ATATATGCGTACTTATATACATATATACGTATAAT,17-13783137-13783268-ATATATGCGTACTTATATACATATATGTATA,17-13783250-13783368-ATATATGTATAATATATGTGTACTTATATACAT,17-13783349-13783382-ATATATGTATA,17-13783371-13783999-ATATATGTATACTTATATACATATATATGTATAAT,17-13783964-13784037-ATATATATGTATACTTATATAC,17-13784117-13784126-ATA,17-13784123-13784135-AT;MOTIFS=ATATATGTATACTTATATACATATATATGTATAAT,ATATATGTATA,ATA,A,ATATATGCGTACTTATATACATATATGTATA,ATATATGCGTACTTATATACATATATACGTATAAT,AT,ATATATATGTATACTTATATAC,TACTTATATACATATATACGTATAATATATGCG,TATGCGTACTTATATACATATATACGTATAATA,ATATATGTATAATATATGTGTACTTATATACAT;STRUC=<VC96213>	HGSVC,1KG-ONT	No	1.616	Yes	NA,NA	NA	NA
chr17:13783366	487299	INS	361	0.8921	0.3886	5	NA	NA	NA	NA	NA	NA	NA	NA	NA	No	ID=17-13782415-13782431-A,17-13782430-13782446-AT,17-13782449-13782574-TACTTATATACATATATACGTATAATATATGCG,17-13782608-13783007-TATGCGTACTTATATACATATATACGTATAATA,17-13782968-13783099-ATATATGCGTACTTATATACATATATACGTATAAT,17-13783137-13783268-ATATATGCGTACTTATATACATATATGTATA,17-13783250-13783368-ATATATGTATAATATATGTGTACTTATATACAT,17-13783349-13783382-ATATATGTATA,17-13783371-13783999-ATATATGTATACTTATATACATATATATGTATAAT,17-13783964-13784037-ATATATATGTATACTTATATAC,17-13784117-13784126-ATA,17-13784123-13784135-AT;MOTIFS=ATATATGTATACTTATATACATATATATGTATAAT,ATATATGTATA,ATA,A,ATATATGCGTACTTATATACATATATGTATA,ATATATGCGTACTTATATACATATATACGTATAAT,AT,ATATATATGTATACTTATATAC,TACTTATATACATATATACGTATAATATATGCG,TATGCGTACTTATATACATATATACGTATAATA,ATATATGTATAATATATGTGTACTTATATACAT;STRUC=<VC96213>	HGSVC,1KG-ONT	No	1.616	No	NA,NA	NA	NA
chr17:13783366	487298	INS	268	0.811	0.6934	12	NA	NA	NA	NA	NA	NA	NA	NA	NA	No	ID=17-13782415-13782431-A,17-13782430-13782446-AT,17-13782449-13782574-TACTTATATACATATATACGTATAATATATGCG,17-13782608-13783007-TATGCGTACTTATATACATATATACGTATAATA,17-13782968-13783099-ATATATGCGTACTTATATACATATATACGTATAAT,17-13783137-13783268-ATATATGCGTACTTATATACATATATGTATA,17-13783250-13783368-ATATATGTATAATATATGTGTACTTATATACAT,17-13783349-13783382-ATATATGTATA,17-13783371-13783999-ATATATGTATACTTATATACATATATATGTATAAT,17-13783964-13784037-ATATATATGTATACTTATATAC,17-13784117-13784126-ATA,17-13784123-13784135-AT;MOTIFS=ATATATGTATACTTATATACATATATATGTATAAT,ATATATGTATA,ATA,A,ATATATGCGTACTTATATACATATATGTATA,ATATATGCGTACTTATATACATATATACGTATAAT,AT,ATATATATGTATACTTATATAC,TACTTATATACATATATACGTATAATATATGCG,TATGCGTACTTATATACATATATACGTATAATA,ATATATGTATAATATATGTGTACTTATATACAT;STRUC=<VC96213>	HPRC,HGSVC	No	1.616	No	NA,NA	NA	NA
chr17:13783366	487297	INS	144	0.8266	0.6304	9	NA	NA	NA	NA	NA	NA	NA	NA	NA	No	ID=17-13782415-13782431-A,17-13782430-13782446-AT,17-13782449-13782574-TACTTATATACATATATACGTATAATATATGCG,17-13782608-13783007-TATGCGTACTTATATACATATATACGTATAATA,17-13782968-13783099-ATATATGCGTACTTATATACATATATACGTATAAT,17-13783137-13783268-ATATATGCGTACTTATATACATATATGTATA,17-13783250-13783368-ATATATGTATAATATATGTGTACTTATATACAT,17-13783349-13783382-ATATATGTATA,17-13783371-13783999-ATATATGTATACTTATATACATATATATGTATAAT,17-13783964-13784037-ATATATATGTATACTTATATAC,17-13784117-13784126-ATA,17-13784123-13784135-AT;MOTIFS=ATATATGTATACTTATATACATATATATGTATAAT,ATATATGTATA,ATA,A,ATATATGCGTACTTATATACATATATGTATA,ATATATGCGTACTTATATACATATATACGTATAAT,AT,ATATATATGTATACTTATATAC,TACTTATATACATATATACGTATAATATATGCG,TATGCGTACTTATATACATATATACGTATAATA,ATATATGTATAATATATGTGTACTTATATACAT;STRUC=<VC96213>	HGSVC	No	1.616	Yes	NA,NA	NA	NA
chr17:13783366	487296	INS	454	0.8961	0.3896	15	NA	NA	NA	NA	NA	NA	NA	NA	NA	No	ID=17-13782415-13782431-A,17-13782430-13782446-AT,17-13782449-13782574-TACTTATATACATATATACGTATAATATATGCG,17-13782608-13783007-TATGCGTACTTATATACATATATACGTATAATA,17-13782968-13783099-ATATATGCGTACTTATATACATATATACGTATAAT,17-13783137-13783268-ATATATGCGTACTTATATACATATATGTATA,17-13783250-13783368-ATATATGTATAATATATGTGTACTTATATACAT,17-13783349-13783382-ATATATGTATA,17-13783371-13783999-ATATATGTATACTTATATACATATATATGTATAAT,17-13783964-13784037-ATATATATGTATACTTATATAC,17-13784117-13784126-ATA,17-13784123-13784135-AT;MOTIFS=ATATATGTATACTTATATACATATATATGTATAAT,ATATATGTATA,ATA,A,ATATATGCGTACTTATATACATATATGTATA,ATATATGCGTACTTATATACATATATACGTATAAT,AT,ATATATATGTATACTTATATAC,TACTTATATACATATATACGTATAATATATGCG,TATGCGTACTTATATACATATATACGTATAATA,ATATATGTATAATATATGTGTACTTATATACAT;STRUC=<VC96213>	HGSVC,1KG-ONT	No	1.616	Yes	NA,NA	NA	NA
chr17:13783366	487295	INS	330	0.9457	0.2183	7	NA	NA	NA	NA	NA	NA	NA	NA	NA	No	ID=17-13782415-13782431-A,17-13782430-13782446-AT,17-13782449-13782574-TACTTATATACATATATACGTATAATATATGCG,17-13782608-13783007-TATGCGTACTTATATACATATATACGTATAATA,17-13782968-13783099-ATATATGCGTACTTATATACATATATACGTATAAT,17-13783137-13783268-ATATATGCGTACTTATATACATATATGTATA,17-13783250-13783368-ATATATGTATAATATATGTGTACTTATATACAT,17-13783349-13783382-ATATATGTATA,17-13783371-13783999-ATATATGTATACTTATATACATATATATGTATAAT,17-13783964-13784037-ATATATATGTATACTTATATAC,17-13784117-13784126-ATA,17-13784123-13784135-AT;MOTIFS=ATATATGTATACTTATATACATATATATGTATAAT,ATATATGTATA,ATA,A,ATATATGCGTACTTATATACATATATGTATA,ATATATGCGTACTTATATACATATATACGTATAAT,AT,ATATATATGTATACTTATATAC,TACTTATATACATATATACGTATAATATATGCG,TATGCGTACTTATATACATATATACGTATAATA,ATATATGTATAATATATGTGTACTTATATACAT;STRUC=<VC96213>	HGSVC,1KG-ONT	No	1.616	Yes	NA,NA	NA	NA
chr17:13783366	487294	INS	299	0.8348	0.6146	35	NA	NA	NA	NA	NA	NA	NA	NA	NA	No	ID=17-13782415-13782431-A,17-13782430-13782446-AT,17-13782449-13782574-TACTTATATACATATATACGTATAATATATGCG,17-13782608-13783007-TATGCGTACTTATATACATATATACGTATAATA,17-13782968-13783099-ATATATGCGTACTTATATACATATATACGTATAAT,17-13783137-13783268-ATATATGCGTACTTATATACATATATGTATA,17-13783250-13783368-ATATATGTATAATATATGTGTACTTATATACAT,17-13783349-13783382-ATATATGTATA,17-13783371-13783999-ATATATGTATACTTATATACATATATATGTATAAT,17-13783964-13784037-ATATATATGTATACTTATATAC,17-13784117-13784126-ATA,17-13784123-13784135-AT;MOTIFS=ATATATGTATACTTATATACATATATATGTATAAT,ATATATGTATA,ATA,A,ATATATGCGTACTTATATACATATATGTATA,ATATATGCGTACTTATATACATATATACGTATAAT,AT,ATATATATGTATACTTATATAC,TACTTATATACATATATACGTATAATATATGCG,TATGCGTACTTATATACATATATACGTATAATA,ATATATGTATAATATATGTGTACTTATATACAT;STRUC=<VC96213>	HGSVC	No	1.616	Yes	NA,NA	NA	NA
chr17:13783366	487292	INS	486	0.8347	0.6301	36	NA	NA	NA	NA	NA	NA	NA	NA	NA	No	ID=17-13782415-13782431-A,17-13782430-13782446-AT,17-13782449-13782574-TACTTATATACATATATACGTATAATATATGCG,17-13782608-13783007-TATGCGTACTTATATACATATATACGTATAATA,17-13782968-13783099-ATATATGCGTACTTATATACATATATACGTATAAT,17-13783137-13783268-ATATATGCGTACTTATATACATATATGTATA,17-13783250-13783368-ATATATGTATAATATATGTGTACTTATATACAT,17-13783349-13783382-ATATATGTATA,17-13783371-13783999-ATATATGTATACTTATATACATATATATGTATAAT,17-13783964-13784037-ATATATATGTATACTTATATAC,17-13784117-13784126-ATA,17-13784123-13784135-AT;MOTIFS=ATATATGTATACTTATATACATATATATGTATAAT,ATATATGTATA,ATA,A,ATATATGCGTACTTATATACATATATGTATA,ATATATGCGTACTTATATACATATATACGTATAAT,AT,ATATATATGTATACTTATATAC,TACTTATATACATATATACGTATAATATATGCG,TATGCGTACTTATATACATATATACGTATAATA,ATATATGTATAATATATGTGTACTTATATACAT;STRUC=<VC96213>	HGSVC,1KG-ONT	No	1.616	Yes	NA,NA	NA	NA
chr17:13783366	487291	INS	237	0.8377	0.6294	11	NA	NA	NA	NA	NA	NA	NA	NA	NA	No	ID=17-13782415-13782431-A,17-13782430-13782446-AT,17-13782449-13782574-TACTTATATACATATATACGTATAATATATGCG,17-13782608-13783007-TATGCGTACTTATATACATATATACGTATAATA,17-13782968-13783099-ATATATGCGTACTTATATACATATATACGTATAAT,17-13783137-13783268-ATATATGCGTACTTATATACATATATGTATA,17-13783250-13783368-ATATATGTATAATATATGTGTACTTATATACAT,17-13783349-13783382-ATATATGTATA,17-13783371-13783999-ATATATGTATACTTATATACATATATATGTATAAT,17-13783964-13784037-ATATATATGTATACTTATATAC,17-13784117-13784126-ATA,17-13784123-13784135-AT;MOTIFS=ATATATGTATACTTATATACATATATATGTATAAT,ATATATGTATA,ATA,A,ATATATGCGTACTTATATACATATATGTATA,ATATATGCGTACTTATATACATATATACGTATAAT,AT,ATATATATGTATACTTATATAC,TACTTATATACATATATACGTATAATATATGCG,TATGCGTACTTATATACATATATACGTATAATA,ATATATGTATAATATATGTGTACTTATATACAT;STRUC=<VC96213>	HPRC,HGSVC	No	1.616	Yes	NA,NA	NA	NA
chr17:13783366	487290	INS	578	0.8637	0.5892	41	NA	NA	NA	NA	NA	NA	NA	NA	NA	No	ID=17-13782415-13782431-A,17-13782430-13782446-AT,17-13782449-13782574-TACTTATATACATATATACGTATAATATATGCG,17-13782608-13783007-TATGCGTACTTATATACATATATACGTATAATA,17-13782968-13783099-ATATATGCGTACTTATATACATATATACGTATAAT,17-13783137-13783268-ATATATGCGTACTTATATACATATATGTATA,17-13783250-13783368-ATATATGTATAATATATGTGTACTTATATACAT,17-13783349-13783382-ATATATGTATA,17-13783371-13783999-ATATATGTATACTTATATACATATATATGTATAAT,17-13783964-13784037-ATATATATGTATACTTATATAC,17-13784117-13784126-ATA,17-13784123-13784135-AT;MOTIFS=ATATATGTATACTTATATACATATATATGTATAAT,ATATATGTATA,ATA,A,ATATATGCGTACTTATATACATATATGTATA,ATATATGCGTACTTATATACATATATACGTATAAT,AT,ATATATATGTATACTTATATAC,TACTTATATACATATATACGTATAATATATGCG,TATGCGTACTTATATACATATATACGTATAATA,ATATATGTATAATATATGTGTACTTATATACAT;STRUC=<VC96213>	HGSVC,1KG-ONT	No	1.616	Yes	NA,NA	NA	NA
chr17:13783367	487310	DEL	326	0.8375	0.6178	37	NA	NA	NA	NA	NA	NA	NA	NA	NA	No	ID=17-13782415-13782431-A,17-13782430-13782446-AT,17-13782449-13782574-TACTTATATACATATATACGTATAATATATGCG,17-13782608-13783007-TATGCGTACTTATATACATATATACGTATAATA,17-13782968-13783099-ATATATGCGTACTTATATACATATATACGTATAAT,17-13783137-13783268-ATATATGCGTACTTATATACATATATGTATA,17-13783250-13783368-ATATATGTATAATATATGTGTACTTATATACAT,17-13783349-13783382-ATATATGTATA,17-13783371-13783999-ATATATGTATACTTATATACATATATATGTATAAT,17-13783964-13784037-ATATATATGTATACTTATATAC,17-13784117-13784126-ATA,17-13784123-13784135-AT;MOTIFS=ATATATGTATACTTATATACATATATATGTATAAT,ATATATGTATA,ATA,A,ATATATGCGTACTTATATACATATATGTATA,ATATATGCGTACTTATATACATATATACGTATAAT,AT,ATATATATGTATACTTATATAC,TACTTATATACATATATACGTATAATATATGCG,TATGCGTACTTATATACATATATACGTATAATA,ATATATGTATAATATATGTGTACTTATATACAT;STRUC=<VC96213>	HPRC,HGSVC,1KG-ONT	No	0.003	No	NA,NA	NA	NA
chr17:13783371	487313	DEL	245	0.8199	0.6579	7	NA	NA	NA	NA	NA	NA	NA	NA	NA	No	ID=17-13782415-13782431-A,17-13782430-13782446-AT,17-13782449-13782574-TACTTATATACATATATACGTATAATATATGCG,17-13782608-13783007-TATGCGTACTTATATACATATATACGTATAATA,17-13782968-13783099-ATATATGCGTACTTATATACATATATACGTATAAT,17-13783137-13783268-ATATATGCGTACTTATATACATATATGTATA,17-13783250-13783368-ATATATGTATAATATATGTGTACTTATATACAT,17-13783349-13783382-ATATATGTATA,17-13783371-13783999-ATATATGTATACTTATATACATATATATGTATAAT,17-13783964-13784037-ATATATATGTATACTTATATAC,17-13784117-13784126-ATA,17-13784123-13784135-AT;MOTIFS=ATATATGTATACTTATATACATATATATGTATAAT,ATATATGTATA,ATA,A,ATATATGCGTACTTATATACATATATGTATA,ATATATGCGTACTTATATACATATATACGTATAAT,AT,ATATATATGTATACTTATATAC,TACTTATATACATATATACGTATAATATATGCG,TATGCGTACTTATATACATATATACGTATAATA,ATATATGTATAATATATGTGTACTTATATACAT;STRUC=<VC96213>	HPRC,HGSVC,1KG-ONT	No	0.003	Yes	NA,NA	NA	NA
chr17:13783371	487314	DEL	280	0.8219	0.646	15	NA	NA	NA	NA	NA	NA	NA	NA	NA	No	ID=17-13782415-13782431-A,17-13782430-13782446-AT,17-13782449-13782574-TACTTATATACATATATACGTATAATATATGCG,17-13782608-13783007-TATGCGTACTTATATACATATATACGTATAATA,17-13782968-13783099-ATATATGCGTACTTATATACATATATACGTATAAT,17-13783137-13783268-ATATATGCGTACTTATATACATATATGTATA,17-13783250-13783368-ATATATGTATAATATATGTGTACTTATATACAT,17-13783349-13783382-ATATATGTATA,17-13783371-13783999-ATATATGTATACTTATATACATATATATGTATAAT,17-13783964-13784037-ATATATATGTATACTTATATAC,17-13784117-13784126-ATA,17-13784123-13784135-AT;MOTIFS=ATATATGTATACTTATATACATATATATGTATAAT,ATATATGTATA,ATA,A,ATATATGCGTACTTATATACATATATGTATA,ATATATGCGTACTTATATACATATATACGTATAAT,AT,ATATATATGTATACTTATATAC,TACTTATATACATATATACGTATAATATATGCG,TATGCGTACTTATATACATATATACGTATAATA,ATATATGTATAATATATGTGTACTTATATACAT;STRUC=<VC96213>	HPRC,HGSVC,1KG-ONT	No	0.003	Yes	NA,NA	NA	NA
chr17:13783371	487312	DEL	175	0.8819	0.6137	15	NA	NA	NA	NA	NA	NA	NA	NA	NA	No	ID=17-13782415-13782431-A,17-13782430-13782446-AT,17-13782449-13782574-TACTTATATACATATATACGTATAATATATGCG,17-13782608-13783007-TATGCGTACTTATATACATATATACGTATAATA,17-13782968-13783099-ATATATGCGTACTTATATACATATATACGTATAAT,17-13783137-13783268-ATATATGCGTACTTATATACATATATGTATA,17-13783250-13783368-ATATATGTATAATATATGTGTACTTATATACAT,17-13783349-13783382-ATATATGTATA,17-13783371-13783999-ATATATGTATACTTATATACATATATATGTATAAT,17-13783964-13784037-ATATATATGTATACTTATATAC,17-13784117-13784126-ATA,17-13784123-13784135-AT;MOTIFS=ATATATGTATACTTATATACATATATATGTATAAT,ATATATGTATA,ATA,A,ATATATGCGTACTTATATACATATATGTATA,ATATATGCGTACTTATATACATATATACGTATAAT,AT,ATATATATGTATACTTATATAC,TACTTATATACATATATACGTATAATATATGCG,TATGCGTACTTATATACATATATACGTATAATA,ATATATGTATAATATATGTGTACTTATATACAT;STRUC=<VC96213>	HPRC,HGSVC,1KG-ONT	No	0.003	Yes	NA,NA	NA	NA
chr17:13783371	487311	DEL	140	0.8559	0.5531	21	NA	NA	NA	NA	NA	NA	NA	NA	NA	No	ID=17-13782415-13782431-A,17-13782430-13782446-AT,17-13782449-13782574-TACTTATATACATATATACGTATAATATATGCG,17-13782608-13783007-TATGCGTACTTATATACATATATACGTATAATA,17-13782968-13783099-ATATATGCGTACTTATATACATATATACGTATAAT,17-13783137-13783268-ATATATGCGTACTTATATACATATATGTATA,17-13783250-13783368-ATATATGTATAATATATGTGTACTTATATACAT,17-13783349-13783382-ATATATGTATA,17-13783371-13783999-ATATATGTATACTTATATACATATATATGTATAAT,17-13783964-13784037-ATATATATGTATACTTATATAC,17-13784117-13784126-ATA,17-13784123-13784135-AT;MOTIFS=ATATATGTATACTTATATACATATATATGTATAAT,ATATATGTATA,ATA,A,ATATATGCGTACTTATATACATATATGTATA,ATATATGCGTACTTATATACATATATACGTATAAT,AT,ATATATATGTATACTTATATAC,TACTTATATACATATATACGTATAATATATGCG,TATGCGTACTTATATACATATATACGTATAATA,ATATATGTATAATATATGTGTACTTATATACAT;STRUC=<VC96213>	HPRC,HGSVC,1KG-ONT	No	0.003	Yes	NA,NA	NA	NA
chr17:13783404	487315	DEL	72	0.797	0.6991	160	NA	NA	NA	NA	NA	NA	NA	NA	NA	No	ID=17-13782415-13782431-A,17-13782430-13782446-AT,17-13782449-13782574-TACTTATATACATATATACGTATAATATATGCG,17-13782608-13783007-TATGCGTACTTATATACATATATACGTATAATA,17-13782968-13783099-ATATATGCGTACTTATATACATATATACGTATAAT,17-13783137-13783268-ATATATGCGTACTTATATACATATATGTATA,17-13783250-13783368-ATATATGTATAATATATGTGTACTTATATACAT,17-13783349-13783382-ATATATGTATA,17-13783371-13783999-ATATATGTATACTTATATACATATATATGTATAAT,17-13783964-13784037-ATATATATGTATACTTATATAC,17-13784117-13784126-ATA,17-13784123-13784135-AT;MOTIFS=ATATATGTATACTTATATACATATATATGTATAAT,ATATATGTATA,ATA,A,ATATATGCGTACTTATATACATATATGTATA,ATATATGCGTACTTATATACATATATACGTATAAT,AT,ATATATATGTATACTTATATAC,TACTTATATACATATATACGTATAATATATGCG,TATGCGTACTTATATACATATATACGTATAATA,ATATATGTATAATATATGTGTACTTATATACAT;STRUC=<VC96213>	HPRC,HGSVC	No	0.003	Yes	NA,NA	NA	NA
chr17:13783404	487316	DEL	107	0.858	0.5694	11	NA	NA	NA	NA	NA	NA	NA	NA	NA	No	ID=17-13782415-13782431-A,17-13782430-13782446-AT,17-13782449-13782574-TACTTATATACATATATACGTATAATATATGCG,17-13782608-13783007-TATGCGTACTTATATACATATATACGTATAATA,17-13782968-13783099-ATATATGCGTACTTATATACATATATACGTATAAT,17-13783137-13783268-ATATATGCGTACTTATATACATATATGTATA,17-13783250-13783368-ATATATGTATAATATATGTGTACTTATATACAT,17-13783349-13783382-ATATATGTATA,17-13783371-13783999-ATATATGTATACTTATATACATATATATGTATAAT,17-13783964-13784037-ATATATATGTATACTTATATAC,17-13784117-13784126-ATA,17-13784123-13784135-AT;MOTIFS=ATATATGTATACTTATATACATATATATGTATAAT,ATATATGTATA,ATA,A,ATATATGCGTACTTATATACATATATGTATA,ATATATGCGTACTTATATACATATATACGTATAAT,AT,ATATATATGTATACTTATATAC,TACTTATATACATATATACGTATAATATATGCG,TATGCGTACTTATATACATATATACGTATAATA,ATATATGTATAATATATGTGTACTTATATACAT;STRUC=<VC96213>	HPRC,HGSVC,1KG-ONT	No	0.003	No	NA,NA	NA	NA
chr17:13783463	487317	INS	60	0.8484	0.5732	19	NA	NA	NA	NA	NA	NA	NA	NA	NA	No	ID=17-13782415-13782431-A,17-13782430-13782446-AT,17-13782449-13782574-TACTTATATACATATATACGTATAATATATGCG,17-13782608-13783007-TATGCGTACTTATATACATATATACGTATAATA,17-13782968-13783099-ATATATGCGTACTTATATACATATATACGTATAAT,17-13783137-13783268-ATATATGCGTACTTATATACATATATGTATA,17-13783250-13783368-ATATATGTATAATATATGTGTACTTATATACAT,17-13783349-13783382-ATATATGTATA,17-13783371-13783999-ATATATGTATACTTATATACATATATATGTATAAT,17-13783964-13784037-ATATATATGTATACTTATATAC,17-13784117-13784126-ATA,17-13784123-13784135-AT;MOTIFS=ATATATGTATACTTATATACATATATATGTATAAT,ATATATGTATA,ATA,A,ATATATGCGTACTTATATACATATATGTATA,ATATATGCGTACTTATATACATATATACGTATAAT,AT,ATATATATGTATACTTATATAC,TACTTATATACATATATACGTATAATATATGCG,TATGCGTACTTATATACATATATACGTATAATA,ATATATGTATAATATATGTGTACTTATATACAT;STRUC=<VC96213>	HGSVC	No	1.616	Yes	NA,NA	NA	NA
chr17:13783476	487318	INS	228	0.8305	0.6223	14	NA	NA	NA	NA	NA	NA	NA	NA	NA	No	ID=17-13782415-13782431-A,17-13782430-13782446-AT,17-13782449-13782574-TACTTATATACATATATACGTATAATATATGCG,17-13782608-13783007-TATGCGTACTTATATACATATATACGTATAATA,17-13782968-13783099-ATATATGCGTACTTATATACATATATACGTATAAT,17-13783137-13783268-ATATATGCGTACTTATATACATATATGTATA,17-13783250-13783368-ATATATGTATAATATATGTGTACTTATATACAT,17-13783349-13783382-ATATATGTATA,17-13783371-13783999-ATATATGTATACTTATATACATATATATGTATAAT,17-13783964-13784037-ATATATATGTATACTTATATAC,17-13784117-13784126-ATA,17-13784123-13784135-AT;MOTIFS=ATATATGTATACTTATATACATATATATGTATAAT,ATATATGTATA,ATA,A,ATATATGCGTACTTATATACATATATGTATA,ATATATGCGTACTTATATACATATATACGTATAAT,AT,ATATATATGTATACTTATATAC,TACTTATATACATATATACGTATAATATATGCG,TATGCGTACTTATATACATATATACGTATAATA,ATATATGTATAATATATGTGTACTTATATACAT;STRUC=<VC96213>	HGSVC	No	1.616	Yes	NA,NA	NA	NA
chr17:13783614	487319	DEL	59	0.8257	0.6439	60	NA	NA	NA	NA	NA	NA	NA	NA	NA	No	ID=17-13782415-13782431-A,17-13782430-13782446-AT,17-13782449-13782574-TACTTATATACATATATACGTATAATATATGCG,17-13782608-13783007-TATGCGTACTTATATACATATATACGTATAATA,17-13782968-13783099-ATATATGCGTACTTATATACATATATACGTATAAT,17-13783137-13783268-ATATATGCGTACTTATATACATATATGTATA,17-13783250-13783368-ATATATGTATAATATATGTGTACTTATATACAT,17-13783349-13783382-ATATATGTATA,17-13783371-13783999-ATATATGTATACTTATATACATATATATGTATAAT,17-13783964-13784037-ATATATATGTATACTTATATAC,17-13784117-13784126-ATA,17-13784123-13784135-AT;MOTIFS=ATATATGTATACTTATATACATATATATGTATAAT,ATATATGTATA,ATA,A,ATATATGCGTACTTATATACATATATGTATA,ATATATGCGTACTTATATACATATATACGTATAAT,AT,ATATATATGTATACTTATATAC,TACTTATATACATATATACGTATAATATATGCG,TATGCGTACTTATATACATATATACGTATAATA,ATATATGTATAATATATGTGTACTTATATACAT;STRUC=<VC96213>	HPRC,HGSVC	No	0.003	Yes	NA,NA	NA	NA
chr17:13783642	487320	INS	138	0.8309	0.6425	26	NA	NA	NA	NA	NA	NA	NA	NA	NA	No	ID=17-13782415-13782431-A,17-13782430-13782446-AT,17-13782449-13782574-TACTTATATACATATATACGTATAATATATGCG,17-13782608-13783007-TATGCGTACTTATATACATATATACGTATAATA,17-13782968-13783099-ATATATGCGTACTTATATACATATATACGTATAAT,17-13783137-13783268-ATATATGCGTACTTATATACATATATGTATA,17-13783250-13783368-ATATATGTATAATATATGTGTACTTATATACAT,17-13783349-13783382-ATATATGTATA,17-13783371-13783999-ATATATGTATACTTATATACATATATATGTATAAT,17-13783964-13784037-ATATATATGTATACTTATATAC,17-13784117-13784126-ATA,17-13784123-13784135-AT;MOTIFS=ATATATGTATACTTATATACATATATATGTATAAT,ATATATGTATA,ATA,A,ATATATGCGTACTTATATACATATATGTATA,ATATATGCGTACTTATATACATATATACGTATAAT,AT,ATATATATGTATACTTATATAC,TACTTATATACATATATACGTATAATATATGCG,TATGCGTACTTATATACATATATACGTATAATA,ATATATGTATAATATATGTGTACTTATATACAT;STRUC=<VC96213>	HGSVC	No	1.616	Yes	NA,NA	NA	NA
chr17:13783789	487321	INS	86	0.8781	0.4177	77	NA	NA	NA	NA	NA	NA	NA	NA	NA	No	ID=17-13782415-13782431-A,17-13782430-13782446-AT,17-13782449-13782574-TACTTATATACATATATACGTATAATATATGCG,17-13782608-13783007-TATGCGTACTTATATACATATATACGTATAATA,17-13782968-13783099-ATATATGCGTACTTATATACATATATACGTATAAT,17-13783137-13783268-ATATATGCGTACTTATATACATATATGTATA,17-13783250-13783368-ATATATGTATAATATATGTGTACTTATATACAT,17-13783349-13783382-ATATATGTATA,17-13783371-13783999-ATATATGTATACTTATATACATATATATGTATAAT,17-13783964-13784037-ATATATATGTATACTTATATAC,17-13784117-13784126-ATA,17-13784123-13784135-AT;MOTIFS=ATATATGTATACTTATATACATATATATGTATAAT,ATATATGTATA,ATA,A,ATATATGCGTACTTATATACATATATGTATA,ATATATGCGTACTTATATACATATATACGTATAAT,AT,ATATATATGTATACTTATATAC,TACTTATATACATATATACGTATAATATATGCG,TATGCGTACTTATATACATATATACGTATAATA,ATATATGTATAATATATGTGTACTTATATACAT;STRUC=<VC96213>	HGSVC	No	1.616	Yes	NA,NA	NA	NA
chr17:13783811	487322	DEL	153	0.8779	0.4631	5	NA	NA	NA	NA	NA	NA	NA	NA	NA	No	ID=17-13782415-13782431-A,17-13782430-13782446-AT,17-13782449-13782574-TACTTATATACATATATACGTATAATATATGCG,17-13782608-13783007-TATGCGTACTTATATACATATATACGTATAATA,17-13782968-13783099-ATATATGCGTACTTATATACATATATACGTATAAT,17-13783137-13783268-ATATATGCGTACTTATATACATATATGTATA,17-13783250-13783368-ATATATGTATAATATATGTGTACTTATATACAT,17-13783349-13783382-ATATATGTATA,17-13783371-13783999-ATATATGTATACTTATATACATATATATGTATAAT,17-13783964-13784037-ATATATATGTATACTTATATAC,17-13784117-13784126-ATA,17-13784123-13784135-AT;MOTIFS=ATATATGTATACTTATATACATATATATGTATAAT,ATATATGTATA,ATA,A,ATATATGCGTACTTATATACATATATGTATA,ATATATGCGTACTTATATACATATATACGTATAAT,AT,ATATATATGTATACTTATATAC,TACTTATATACATATATACGTATAATATATGCG,TATGCGTACTTATATACATATATACGTATAATA,ATATATGTATAATATATGTGTACTTATATACAT;STRUC=<VC96213>	HPRC,HGSVC,1KG-ONT	No	0.003	Yes	NA,NA	NA	NA
chr17:13783846	487323	DEL	118	0.7992	0.6989	4	NA	NA	NA	NA	NA	NA	NA	NA	NA	No	ID=17-13782415-13782431-A,17-13782430-13782446-AT,17-13782449-13782574-TACTTATATACATATATACGTATAATATATGCG,17-13782608-13783007-TATGCGTACTTATATACATATATACGTATAATA,17-13782968-13783099-ATATATGCGTACTTATATACATATATACGTATAAT,17-13783137-13783268-ATATATGCGTACTTATATACATATATGTATA,17-13783250-13783368-ATATATGTATAATATATGTGTACTTATATACAT,17-13783349-13783382-ATATATGTATA,17-13783371-13783999-ATATATGTATACTTATATACATATATATGTATAAT,17-13783964-13784037-ATATATATGTATACTTATATAC,17-13784117-13784126-ATA,17-13784123-13784135-AT;MOTIFS=ATATATGTATACTTATATACATATATATGTATAAT,ATATATGTATA,ATA,A,ATATATGCGTACTTATATACATATATGTATA,ATATATGCGTACTTATATACATATATACGTATAAT,AT,ATATATATGTATACTTATATAC,TACTTATATACATATATACGTATAATATATGCG,TATGCGTACTTATATACATATATACGTATAATA,ATATATGTATAATATATGTGTACTTATATACAT;STRUC=<VC96213>	HPRC,HGSVC,1KG-ONT	No	0.003	No	NA,NA	NA	NA
chr17:13783866	487324	DEL	97	0.8078	0.6834	57	NA	NA	NA	NA	NA	NA	NA	NA	NA	No	ID=17-13782415-13782431-A,17-13782430-13782446-AT,17-13782449-13782574-TACTTATATACATATATACGTATAATATATGCG,17-13782608-13783007-TATGCGTACTTATATACATATATACGTATAATA,17-13782968-13783099-ATATATGCGTACTTATATACATATATACGTATAAT,17-13783137-13783268-ATATATGCGTACTTATATACATATATGTATA,17-13783250-13783368-ATATATGTATAATATATGTGTACTTATATACAT,17-13783349-13783382-ATATATGTATA,17-13783371-13783999-ATATATGTATACTTATATACATATATATGTATAAT,17-13783964-13784037-ATATATATGTATACTTATATAC,17-13784117-13784126-ATA,17-13784123-13784135-AT;MOTIFS=ATATATGTATACTTATATACATATATATGTATAAT,ATATATGTATA,ATA,A,ATATATGCGTACTTATATACATATATGTATA,ATATATGCGTACTTATATACATATATACGTATAAT,AT,ATATATATGTATACTTATATAC,TACTTATATACATATATACGTATAATATATGCG,TATGCGTACTTATATACATATATACGTATAATA,ATATATGTATAATATATGTGTACTTATATACAT;STRUC=<VC96213>	HPRC,HGSVC,1KG-ONT	No	0.003	Yes	NA,NA	NA	NA
chr17:13783881	487325	DEL	83	0.8539	0.5365	73	NA	NA	NA	NA	NA	NA	NA	NA	NA	No	ID=17-13782415-13782431-A,17-13782430-13782446-AT,17-13782449-13782574-TACTTATATACATATATACGTATAATATATGCG,17-13782608-13783007-TATGCGTACTTATATACATATATACGTATAATA,17-13782968-13783099-ATATATGCGTACTTATATACATATATACGTATAAT,17-13783137-13783268-ATATATGCGTACTTATATACATATATGTATA,17-13783250-13783368-ATATATGTATAATATATGTGTACTTATATACAT,17-13783349-13783382-ATATATGTATA,17-13783371-13783999-ATATATGTATACTTATATACATATATATGTATAAT,17-13783964-13784037-ATATATATGTATACTTATATAC,17-13784117-13784126-ATA,17-13784123-13784135-AT;MOTIFS=ATATATGTATACTTATATACATATATATGTATAAT,ATATATGTATA,ATA,A,ATATATGCGTACTTATATACATATATGTATA,ATATATGCGTACTTATATACATATATACGTATAAT,AT,ATATATATGTATACTTATATAC,TACTTATATACATATATACGTATAATATATGCG,TATGCGTACTTATATACATATATACGTATAATA,ATATATGTATAATATATGTGTACTTATATACAT;STRUC=<VC96213>	HPRC,HGSVC	No	0.003	Yes	NA,NA	NA	NA
chr17:13783901	487326	DEL	62	0.8756	0.476	145	NA	NA	NA	NA	NA	NA	NA	NA	NA	No	ID=17-13782415-13782431-A,17-13782430-13782446-AT,17-13782449-13782574-TACTTATATACATATATACGTATAATATATGCG,17-13782608-13783007-TATGCGTACTTATATACATATATACGTATAATA,17-13782968-13783099-ATATATGCGTACTTATATACATATATACGTATAAT,17-13783137-13783268-ATATATGCGTACTTATATACATATATGTATA,17-13783250-13783368-ATATATGTATAATATATGTGTACTTATATACAT,17-13783349-13783382-ATATATGTATA,17-13783371-13783999-ATATATGTATACTTATATACATATATATGTATAAT,17-13783964-13784037-ATATATATGTATACTTATATAC,17-13784117-13784126-ATA,17-13784123-13784135-AT;MOTIFS=ATATATGTATACTTATATACATATATATGTATAAT,ATATATGTATA,ATA,A,ATATATGCGTACTTATATACATATATGTATA,ATATATGCGTACTTATATACATATATACGTATAAT,AT,ATATATATGTATACTTATATAC,TACTTATATACATATATACGTATAATATATGCG,TATGCGTACTTATATACATATATACGTATAATA,ATATATGTATAATATATGTGTACTTATATACAT;STRUC=<VC96213>	HPRC,HGSVC	No	0.003	Yes	NA,NA	NA	NA
chr17:13783929	487327	DEL	123	0.8398	0.6093	4	NA	NA	NA	NA	NA	NA	NA	NA	NA	No	ID=17-13782415-13782431-A,17-13782430-13782446-AT,17-13782449-13782574-TACTTATATACATATATACGTATAATATATGCG,17-13782608-13783007-TATGCGTACTTATATACATATATACGTATAATA,17-13782968-13783099-ATATATGCGTACTTATATACATATATACGTATAAT,17-13783137-13783268-ATATATGCGTACTTATATACATATATGTATA,17-13783250-13783368-ATATATGTATAATATATGTGTACTTATATACAT,17-13783349-13783382-ATATATGTATA,17-13783371-13783999-ATATATGTATACTTATATACATATATATGTATAAT,17-13783964-13784037-ATATATATGTATACTTATATAC,17-13784117-13784126-ATA,17-13784123-13784135-AT;MOTIFS=ATATATGTATACTTATATACATATATATGTATAAT,ATATATGTATA,ATA,A,ATATATGCGTACTTATATACATATATGTATA,ATATATGCGTACTTATATACATATATACGTATAAT,AT,ATATATATGTATACTTATATAC,TACTTATATACATATATACGTATAATATATGCG,TATGCGTACTTATATACATATATACGTATAATA,ATATATGTATAATATATGTGTACTTATATACAT;STRUC=<VC96213>	HPRC,HGSVC,1KG-ONT	No	0.003	No	NA,NA	NA	NA
chr17:13783986	487328	DEL	66	0.8251	0.637	28	NA	NA	NA	NA	NA	NA	NA	NA	NA	No	ID=17-13782415-13782431-A,17-13782430-13782446-AT,17-13782449-13782574-TACTTATATACATATATACGTATAATATATGCG,17-13782608-13783007-TATGCGTACTTATATACATATATACGTATAATA,17-13782968-13783099-ATATATGCGTACTTATATACATATATACGTATAAT,17-13783137-13783268-ATATATGCGTACTTATATACATATATGTATA,17-13783250-13783368-ATATATGTATAATATATGTGTACTTATATACAT,17-13783349-13783382-ATATATGTATA,17-13783371-13783999-ATATATGTATACTTATATACATATATATGTATAAT,17-13783964-13784037-ATATATATGTATACTTATATAC,17-13784117-13784126-ATA,17-13784123-13784135-AT;MOTIFS=ATATATGTATACTTATATACATATATATGTATAAT,ATATATGTATA,ATA,A,ATATATGCGTACTTATATACATATATGTATA,ATATATGCGTACTTATATACATATATACGTATAAT,AT,ATATATATGTATACTTATATAC,TACTTATATACATATATACGTATAATATATGCG,TATGCGTACTTATATACATATATACGTATAATA,ATATATGTATAATATATGTGTACTTATATACAT;STRUC=<VC96213>	HPRC,HGSVC	No	0.003	Yes	NA,NA	NA	NA
chr17:13784818	487329	DEL	55	0.919	0.2933	52	NA	NA	NA	NA	NA	NA	NA	NA	NA	No	NA	HPRC,HGSVC,1KG-ONT	Yes	2.742	Yes	NA,NA	NA	NA
chr17:13796466	487330	DEL	56	0.8276	0.6299	22	NA	NA	NA	NA	NA	NA	NA	NA	NA	No	ID=17-13796466-13796606-TTTCCATATAGAATATAGAAATGCGTAT,17-13796578-13796727-TTTCCATATAGAATATAGAAATGCGTATA,17-13796771-13796783-AC,17-13796794-13797042-TACATATATTTCTACATAGAATATAGAAA,17-13797101-13797216-AGAATATAGAAATACATATATTTCTACAG,17-13797159-13797361-AGAATATAGAAATACATATATTTCTACAGAGAATATAGAAATACATATATTTCTACAT,17-13797304-13797403-AGAATATAGAAATACATATATTTCTACAT,17-13797404-13797504-ACATATATTTCTACATAGAATATAGAAAT,17-13797546-13797556-AC,17-13797556-13797568-GT;MOTIFS=TACATATATTTCTACATAGAATATAGAAA,TTTCCATATAGAATATAGAAATGCGTAT,GT,AC,AGAATATAGAAATACATATATTTCTACAG,ACATATATTTCTACATAGAATATAGAAAT,TTTCCATATAGAATATAGAAATGCGTATA,AGAATATAGAAATACATATATTTCTACAT,AGAATATAGAAATACATATATTTCTACAGAGAATATAGAAATACATATATTTCTACAT;STRUC=<VC96217>	HPRC,HGSVC,1KG-ONT	No	1.325	Yes	NA,NA	NA	NA
chr17:13796494	487331	DEL	142	0.8475	0.6927	54	NA	NA	NA	NA	NA	NA	NA	NA	NA	No	ID=17-13796466-13796606-TTTCCATATAGAATATAGAAATGCGTAT,17-13796578-13796727-TTTCCATATAGAATATAGAAATGCGTATA,17-13796771-13796783-AC,17-13796794-13797042-TACATATATTTCTACATAGAATATAGAAA,17-13797101-13797216-AGAATATAGAAATACATATATTTCTACAG,17-13797159-13797361-AGAATATAGAAATACATATATTTCTACAGAGAATATAGAAATACATATATTTCTACAT,17-13797304-13797403-AGAATATAGAAATACATATATTTCTACAT,17-13797404-13797504-ACATATATTTCTACATAGAATATAGAAAT,17-13797546-13797556-AC,17-13797556-13797568-GT;MOTIFS=TACATATATTTCTACATAGAATATAGAAA,TTTCCATATAGAATATAGAAATGCGTAT,GT,AC,AGAATATAGAAATACATATATTTCTACAG,ACATATATTTCTACATAGAATATAGAAAT,TTTCCATATAGAATATAGAAATGCGTATA,AGAATATAGAAATACATATATTTCTACAT,AGAATATAGAAATACATATATTTCTACAGAGAATATAGAAATACATATATTTCTACAT;STRUC=<VC96217>	HPRC,HGSVC,1KG-ONT	No	1.304	Yes	NA,NA	NA	NA
chr17:13796578	487332	INS	87	0.8355	0.5991	11	NA	NA	NA	NA	NA	NA	NA	NA	NA	No	ID=17-13796466-13796606-TTTCCATATAGAATATAGAAATGCGTAT,17-13796578-13796727-TTTCCATATAGAATATAGAAATGCGTATA,17-13796771-13796783-AC,17-13796794-13797042-TACATATATTTCTACATAGAATATAGAAA,17-13797101-13797216-AGAATATAGAAATACATATATTTCTACAG,17-13797159-13797361-AGAATATAGAAATACATATATTTCTACAGAGAATATAGAAATACATATATTTCTACAT,17-13797304-13797403-AGAATATAGAAATACATATATTTCTACAT,17-13797404-13797504-ACATATATTTCTACATAGAATATAGAAAT,17-13797546-13797556-AC,17-13797556-13797568-GT;MOTIFS=TACATATATTTCTACATAGAATATAGAAA,TTTCCATATAGAATATAGAAATGCGTAT,GT,AC,AGAATATAGAAATACATATATTTCTACAG,ACATATATTTCTACATAGAATATAGAAAT,TTTCCATATAGAATATAGAAATGCGTATA,AGAATATAGAAATACATATATTTCTACAT,AGAATATAGAAATACATATATTTCTACAGAGAATATAGAAATACATATATTTCTACAT;STRUC=<VC96217>	HPRC,HGSVC,1KG-ONT	No	1.616	Yes	NA,NA	NA	NA
chr17:13796578	487333	INS	116	0.8427	0.5767	1	NA	NA	NA	NA	NA	NA	NA	NA	NA	No	ID=17-13796466-13796606-TTTCCATATAGAATATAGAAATGCGTAT,17-13796578-13796727-TTTCCATATAGAATATAGAAATGCGTATA,17-13796771-13796783-AC,17-13796794-13797042-TACATATATTTCTACATAGAATATAGAAA,17-13797101-13797216-AGAATATAGAAATACATATATTTCTACAG,17-13797159-13797361-AGAATATAGAAATACATATATTTCTACAGAGAATATAGAAATACATATATTTCTACAT,17-13797304-13797403-AGAATATAGAAATACATATATTTCTACAT,17-13797404-13797504-ACATATATTTCTACATAGAATATAGAAAT,17-13797546-13797556-AC,17-13797556-13797568-GT;MOTIFS=TACATATATTTCTACATAGAATATAGAAA,TTTCCATATAGAATATAGAAATGCGTAT,GT,AC,AGAATATAGAAATACATATATTTCTACAG,ACATATATTTCTACATAGAATATAGAAAT,TTTCCATATAGAATATAGAAATGCGTATA,AGAATATAGAAATACATATATTTCTACAT,AGAATATAGAAATACATATATTTCTACAGAGAATATAGAAATACATATATTTCTACAT;STRUC=<VC96217>	HPRC,HGSVC,1KG-ONT	No	1.616	No	NA,NA	NA	NA
chr17:13796730	487334	DEL	79	0.8978	0.3905	259	NA	NA	NA	NA	NA	NA	NA	NA	NA	No	ID=17-13796466-13796606-TTTCCATATAGAATATAGAAATGCGTAT,17-13796578-13796727-TTTCCATATAGAATATAGAAATGCGTATA,17-13796771-13796783-AC,17-13796794-13797042-TACATATATTTCTACATAGAATATAGAAA,17-13797101-13797216-AGAATATAGAAATACATATATTTCTACAG,17-13797159-13797361-AGAATATAGAAATACATATATTTCTACAGAGAATATAGAAATACATATATTTCTACAT,17-13797304-13797403-AGAATATAGAAATACATATATTTCTACAT,17-13797404-13797504-ACATATATTTCTACATAGAATATAGAAAT,17-13797546-13797556-AC,17-13797556-13797568-GT;MOTIFS=TACATATATTTCTACATAGAATATAGAAA,TTTCCATATAGAATATAGAAATGCGTAT,GT,AC,AGAATATAGAAATACATATATTTCTACAG,ACATATATTTCTACATAGAATATAGAAAT,TTTCCATATAGAATATAGAAATGCGTATA,AGAATATAGAAATACATATATTTCTACAT,AGAATATAGAAATACATATATTTCTACAGAGAATATAGAAATACATATATTTCTACAT;STRUC=<VC96217>	HPRC,HGSVC,1KG-ONT	No	0.787	Yes	NA,NA	NA	NA
chr17:13796730	487335	DEL	108	0.8336	0.6044	42	NA	NA	NA	NA	NA	NA	NA	NA	NA	No	ID=17-13796466-13796606-TTTCCATATAGAATATAGAAATGCGTAT,17-13796578-13796727-TTTCCATATAGAATATAGAAATGCGTATA,17-13796771-13796783-AC,17-13796794-13797042-TACATATATTTCTACATAGAATATAGAAA,17-13797101-13797216-AGAATATAGAAATACATATATTTCTACAG,17-13797159-13797361-AGAATATAGAAATACATATATTTCTACAGAGAATATAGAAATACATATATTTCTACAT,17-13797304-13797403-AGAATATAGAAATACATATATTTCTACAT,17-13797404-13797504-ACATATATTTCTACATAGAATATAGAAAT,17-13797546-13797556-AC,17-13797556-13797568-GT;MOTIFS=TACATATATTTCTACATAGAATATAGAAA,TTTCCATATAGAATATAGAAATGCGTAT,GT,AC,AGAATATAGAAATACATATATTTCTACAG,ACATATATTTCTACATAGAATATAGAAAT,TTTCCATATAGAATATAGAAATGCGTATA,AGAATATAGAAATACATATATTTCTACAT,AGAATATAGAAATACATATATTTCTACAGAGAATATAGAAATACATATATTTCTACAT;STRUC=<VC96217>	HPRC,HGSVC,1KG-ONT	No	0.081	Yes	NA,NA	NA	NA
chr17:13796730	487336	DEL	137	0.8356	0.6131	51	NA	NA	NA	NA	NA	NA	NA	NA	NA	No	ID=17-13796466-13796606-TTTCCATATAGAATATAGAAATGCGTAT,17-13796578-13796727-TTTCCATATAGAATATAGAAATGCGTATA,17-13796771-13796783-AC,17-13796794-13797042-TACATATATTTCTACATAGAATATAGAAA,17-13797101-13797216-AGAATATAGAAATACATATATTTCTACAG,17-13797159-13797361-AGAATATAGAAATACATATATTTCTACAGAGAATATAGAAATACATATATTTCTACAT,17-13797304-13797403-AGAATATAGAAATACATATATTTCTACAT,17-13797404-13797504-ACATATATTTCTACATAGAATATAGAAAT,17-13797546-13797556-AC,17-13797556-13797568-GT;MOTIFS=TACATATATTTCTACATAGAATATAGAAA,TTTCCATATAGAATATAGAAATGCGTAT,GT,AC,AGAATATAGAAATACATATATTTCTACAG,ACATATATTTCTACATAGAATATAGAAAT,TTTCCATATAGAATATAGAAATGCGTATA,AGAATATAGAAATACATATATTTCTACAT,AGAATATAGAAATACATATATTTCTACAGAGAATATAGAAATACATATATTTCTACAT;STRUC=<VC96217>	HPRC,HGSVC,1KG-ONT	No	0.064	Yes	NA,NA	NA	NA
chr17:13796730	487337	DEL	166	0.8178	0.6588	67	NA	NA	NA	NA	NA	NA	NA	NA	NA	No	ID=17-13796466-13796606-TTTCCATATAGAATATAGAAATGCGTAT,17-13796578-13796727-TTTCCATATAGAATATAGAAATGCGTATA,17-13796771-13796783-AC,17-13796794-13797042-TACATATATTTCTACATAGAATATAGAAA,17-13797101-13797216-AGAATATAGAAATACATATATTTCTACAG,17-13797159-13797361-AGAATATAGAAATACATATATTTCTACAGAGAATATAGAAATACATATATTTCTACAT,17-13797304-13797403-AGAATATAGAAATACATATATTTCTACAT,17-13797404-13797504-ACATATATTTCTACATAGAATATAGAAAT,17-13797546-13797556-AC,17-13797556-13797568-GT;MOTIFS=TACATATATTTCTACATAGAATATAGAAA,TTTCCATATAGAATATAGAAATGCGTAT,GT,AC,AGAATATAGAAATACATATATTTCTACAG,ACATATATTTCTACATAGAATATAGAAAT,TTTCCATATAGAATATAGAAATGCGTATA,AGAATATAGAAATACATATATTTCTACAT,AGAATATAGAAATACATATATTTCTACAGAGAATATAGAAATACATATATTTCTACAT;STRUC=<VC96217>	HPRC,HGSVC,1KG-ONT	No	0.064	Yes	NA,NA	NA	NA
chr17:13796744	487338	DEL	50	0.8983	0.5418	30	NA	NA	NA	NA	NA	NA	NA	NA	NA	No	ID=17-13796466-13796606-TTTCCATATAGAATATAGAAATGCGTAT,17-13796578-13796727-TTTCCATATAGAATATAGAAATGCGTATA,17-13796771-13796783-AC,17-13796794-13797042-TACATATATTTCTACATAGAATATAGAAA,17-13797101-13797216-AGAATATAGAAATACATATATTTCTACAG,17-13797159-13797361-AGAATATAGAAATACATATATTTCTACAGAGAATATAGAAATACATATATTTCTACAT,17-13797304-13797403-AGAATATAGAAATACATATATTTCTACAT,17-13797404-13797504-ACATATATTTCTACATAGAATATAGAAAT,17-13797546-13797556-AC,17-13797556-13797568-GT;MOTIFS=TACATATATTTCTACATAGAATATAGAAA,TTTCCATATAGAATATAGAAATGCGTAT,GT,AC,AGAATATAGAAATACATATATTTCTACAG,ACATATATTTCTACATAGAATATAGAAAT,TTTCCATATAGAATATAGAAATGCGTATA,AGAATATAGAAATACATATATTTCTACAT,AGAATATAGAAATACATATATTTCTACAGAGAATATAGAAATACATATATTTCTACAT;STRUC=<VC96217>	HPRC,HGSVC,1KG-ONT	No	1.125	Yes	NA,NA	NA	NA
chr17:13796745	487339	DEL	195	0.9074	0.3407	96	NA	NA	NA	NA	NA	NA	NA	NA	NA	No	ID=17-13796466-13796606-TTTCCATATAGAATATAGAAATGCGTAT,17-13796578-13796727-TTTCCATATAGAATATAGAAATGCGTATA,17-13796771-13796783-AC,17-13796794-13797042-TACATATATTTCTACATAGAATATAGAAA,17-13797101-13797216-AGAATATAGAAATACATATATTTCTACAG,17-13797159-13797361-AGAATATAGAAATACATATATTTCTACAGAGAATATAGAAATACATATATTTCTACAT,17-13797304-13797403-AGAATATAGAAATACATATATTTCTACAT,17-13797404-13797504-ACATATATTTCTACATAGAATATAGAAAT,17-13797546-13797556-AC,17-13797556-13797568-GT;MOTIFS=TACATATATTTCTACATAGAATATAGAAA,TTTCCATATAGAATATAGAAATGCGTAT,GT,AC,AGAATATAGAAATACATATATTTCTACAG,ACATATATTTCTACATAGAATATAGAAAT,TTTCCATATAGAATATAGAAATGCGTATA,AGAATATAGAAATACATATATTTCTACAT,AGAATATAGAAATACATATATTTCTACAGAGAATATAGAAATACATATATTTCTACAT;STRUC=<VC96217>	HPRC,HGSVC,1KG-ONT	No	0.064	Yes	NA,NA	NA	NA
chr17:13796745	487344	DEL	340	0.8669	0.511	3	NA	NA	NA	NA	NA	NA	NA	NA	NA	No	ID=17-13796466-13796606-TTTCCATATAGAATATAGAAATGCGTAT,17-13796578-13796727-TTTCCATATAGAATATAGAAATGCGTATA,17-13796771-13796783-AC,17-13796794-13797042-TACATATATTTCTACATAGAATATAGAAA,17-13797101-13797216-AGAATATAGAAATACATATATTTCTACAG,17-13797159-13797361-AGAATATAGAAATACATATATTTCTACAGAGAATATAGAAATACATATATTTCTACAT,17-13797304-13797403-AGAATATAGAAATACATATATTTCTACAT,17-13797404-13797504-ACATATATTTCTACATAGAATATAGAAAT,17-13797546-13797556-AC,17-13797556-13797568-GT;MOTIFS=TACATATATTTCTACATAGAATATAGAAA,TTTCCATATAGAATATAGAAATGCGTAT,GT,AC,AGAATATAGAAATACATATATTTCTACAG,ACATATATTTCTACATAGAATATAGAAAT,TTTCCATATAGAATATAGAAATGCGTATA,AGAATATAGAAATACATATATTTCTACAT,AGAATATAGAAATACATATATTTCTACAGAGAATATAGAAATACATATATTTCTACAT;STRUC=<VC96217>	HPRC,HGSVC	No	0.047	No	NA,NA	NA	NA
chr17:13796745	487343	DEL	311	0.9396	0.2156	54	NA	NA	NA	NA	NA	NA	NA	NA	NA	No	ID=17-13796466-13796606-TTTCCATATAGAATATAGAAATGCGTAT,17-13796578-13796727-TTTCCATATAGAATATAGAAATGCGTATA,17-13796771-13796783-AC,17-13796794-13797042-TACATATATTTCTACATAGAATATAGAAA,17-13797101-13797216-AGAATATAGAAATACATATATTTCTACAG,17-13797159-13797361-AGAATATAGAAATACATATATTTCTACAGAGAATATAGAAATACATATATTTCTACAT,17-13797304-13797403-AGAATATAGAAATACATATATTTCTACAT,17-13797404-13797504-ACATATATTTCTACATAGAATATAGAAAT,17-13797546-13797556-AC,17-13797556-13797568-GT;MOTIFS=TACATATATTTCTACATAGAATATAGAAA,TTTCCATATAGAATATAGAAATGCGTAT,GT,AC,AGAATATAGAAATACATATATTTCTACAG,ACATATATTTCTACATAGAATATAGAAAT,TTTCCATATAGAATATAGAAATGCGTATA,AGAATATAGAAATACATATATTTCTACAT,AGAATATAGAAATACATATATTTCTACAGAGAATATAGAAATACATATATTTCTACAT;STRUC=<VC96217>	HPRC,HGSVC,1KG-ONT	No	0.057	No	NA,NA	NA	NA
chr17:13796745	487342	DEL	282	0.8345	0.605	187	NA	NA	NA	NA	NA	NA	NA	NA	NA	No	ID=17-13796466-13796606-TTTCCATATAGAATATAGAAATGCGTAT,17-13796578-13796727-TTTCCATATAGAATATAGAAATGCGTATA,17-13796771-13796783-AC,17-13796794-13797042-TACATATATTTCTACATAGAATATAGAAA,17-13797101-13797216-AGAATATAGAAATACATATATTTCTACAG,17-13797159-13797361-AGAATATAGAAATACATATATTTCTACAGAGAATATAGAAATACATATATTTCTACAT,17-13797304-13797403-AGAATATAGAAATACATATATTTCTACAT,17-13797404-13797504-ACATATATTTCTACATAGAATATAGAAAT,17-13797546-13797556-AC,17-13797556-13797568-GT;MOTIFS=TACATATATTTCTACATAGAATATAGAAA,TTTCCATATAGAATATAGAAATGCGTAT,GT,AC,AGAATATAGAAATACATATATTTCTACAG,ACATATATTTCTACATAGAATATAGAAAT,TTTCCATATAGAATATAGAAATGCGTATA,AGAATATAGAAATACATATATTTCTACAT,AGAATATAGAAATACATATATTTCTACAGAGAATATAGAAATACATATATTTCTACAT;STRUC=<VC96217>	HPRC,HGSVC,1KG-ONT	No	0.054	Yes	NA,NA	NA	NA
chr17:13796745	487341	DEL	253	0.816	0.6553	128	NA	NA	NA	NA	NA	NA	NA	NA	NA	No	ID=17-13796466-13796606-TTTCCATATAGAATATAGAAATGCGTAT,17-13796578-13796727-TTTCCATATAGAATATAGAAATGCGTATA,17-13796771-13796783-AC,17-13796794-13797042-TACATATATTTCTACATAGAATATAGAAA,17-13797101-13797216-AGAATATAGAAATACATATATTTCTACAG,17-13797159-13797361-AGAATATAGAAATACATATATTTCTACAGAGAATATAGAAATACATATATTTCTACAT,17-13797304-13797403-AGAATATAGAAATACATATATTTCTACAT,17-13797404-13797504-ACATATATTTCTACATAGAATATAGAAAT,17-13797546-13797556-AC,17-13797556-13797568-GT;MOTIFS=TACATATATTTCTACATAGAATATAGAAA,TTTCCATATAGAATATAGAAATGCGTAT,GT,AC,AGAATATAGAAATACATATATTTCTACAG,ACATATATTTCTACATAGAATATAGAAAT,TTTCCATATAGAATATAGAAATGCGTATA,AGAATATAGAAATACATATATTTCTACAT,AGAATATAGAAATACATATATTTCTACAGAGAATATAGAAATACATATATTTCTACAT;STRUC=<VC96217>	HPRC,HGSVC,1KG-ONT	No	0.067	Yes	NA,NA	NA	NA
chr17:13796745	487340	DEL	224	0.8065	0.6864	238	NA	NA	NA	NA	NA	NA	NA	NA	NA	No	ID=17-13796466-13796606-TTTCCATATAGAATATAGAAATGCGTAT,17-13796578-13796727-TTTCCATATAGAATATAGAAATGCGTATA,17-13796771-13796783-AC,17-13796794-13797042-TACATATATTTCTACATAGAATATAGAAA,17-13797101-13797216-AGAATATAGAAATACATATATTTCTACAG,17-13797159-13797361-AGAATATAGAAATACATATATTTCTACAGAGAATATAGAAATACATATATTTCTACAT,17-13797304-13797403-AGAATATAGAAATACATATATTTCTACAT,17-13797404-13797504-ACATATATTTCTACATAGAATATAGAAAT,17-13797546-13797556-AC,17-13797556-13797568-GT;MOTIFS=TACATATATTTCTACATAGAATATAGAAA,TTTCCATATAGAATATAGAAATGCGTAT,GT,AC,AGAATATAGAAATACATATATTTCTACAG,ACATATATTTCTACATAGAATATAGAAAT,TTTCCATATAGAATATAGAAATGCGTATA,AGAATATAGAAATACATATATTTCTACAT,AGAATATAGAAATACATATATTTCTACAGAGAATATAGAAATACATATATTTCTACAT;STRUC=<VC96217>	HPRC,HGSVC,1KG-ONT	No	0.063	Yes	NA,NA	NA	NA
chr17:13796794	487345	INS	58	0.8094	0.6774	21	NA	NA	NA	NA	NA	NA	NA	NA	NA	No	ID=17-13796466-13796606-TTTCCATATAGAATATAGAAATGCGTAT,17-13796578-13796727-TTTCCATATAGAATATAGAAATGCGTATA,17-13796771-13796783-AC,17-13796794-13797042-TACATATATTTCTACATAGAATATAGAAA,17-13797101-13797216-AGAATATAGAAATACATATATTTCTACAG,17-13797159-13797361-AGAATATAGAAATACATATATTTCTACAGAGAATATAGAAATACATATATTTCTACAT,17-13797304-13797403-AGAATATAGAAATACATATATTTCTACAT,17-13797404-13797504-ACATATATTTCTACATAGAATATAGAAAT,17-13797546-13797556-AC,17-13797556-13797568-GT;MOTIFS=TACATATATTTCTACATAGAATATAGAAA,TTTCCATATAGAATATAGAAATGCGTAT,GT,AC,AGAATATAGAAATACATATATTTCTACAG,ACATATATTTCTACATAGAATATAGAAAT,TTTCCATATAGAATATAGAAATGCGTATA,AGAATATAGAAATACATATATTTCTACAT,AGAATATAGAAATACATATATTTCTACAGAGAATATAGAAATACATATATTTCTACAT;STRUC=<VC96217>	HGSVC	No	1.616	Yes	NA,NA	NA	NA
chr17:13796794	487346	INS	87	0.8329	0.6326	17	NA	NA	NA	NA	NA	NA	NA	NA	NA	No	ID=17-13796466-13796606-TTTCCATATAGAATATAGAAATGCGTAT,17-13796578-13796727-TTTCCATATAGAATATAGAAATGCGTATA,17-13796771-13796783-AC,17-13796794-13797042-TACATATATTTCTACATAGAATATAGAAA,17-13797101-13797216-AGAATATAGAAATACATATATTTCTACAG,17-13797159-13797361-AGAATATAGAAATACATATATTTCTACAGAGAATATAGAAATACATATATTTCTACAT,17-13797304-13797403-AGAATATAGAAATACATATATTTCTACAT,17-13797404-13797504-ACATATATTTCTACATAGAATATAGAAAT,17-13797546-13797556-AC,17-13797556-13797568-GT;MOTIFS=TACATATATTTCTACATAGAATATAGAAA,TTTCCATATAGAATATAGAAATGCGTAT,GT,AC,AGAATATAGAAATACATATATTTCTACAG,ACATATATTTCTACATAGAATATAGAAAT,TTTCCATATAGAATATAGAAATGCGTATA,AGAATATAGAAATACATATATTTCTACAT,AGAATATAGAAATACATATATTTCTACAGAGAATATAGAAATACATATATTTCTACAT;STRUC=<VC96217>	HPRC,HGSVC,1KG-ONT	No	1.616	Yes	NA,NA	NA	NA
chr17:13796852	487347	INS	50	0.8985	0.6539	245	NA	NA	NA	NA	NA	NA	NA	NA	NA	No	ID=17-13796466-13796606-TTTCCATATAGAATATAGAAATGCGTAT,17-13796578-13796727-TTTCCATATAGAATATAGAAATGCGTATA,17-13796771-13796783-AC,17-13796794-13797042-TACATATATTTCTACATAGAATATAGAAA,17-13797101-13797216-AGAATATAGAAATACATATATTTCTACAG,17-13797159-13797361-AGAATATAGAAATACATATATTTCTACAGAGAATATAGAAATACATATATTTCTACAT,17-13797304-13797403-AGAATATAGAAATACATATATTTCTACAT,17-13797404-13797504-ACATATATTTCTACATAGAATATAGAAAT,17-13797546-13797556-AC,17-13797556-13797568-GT;MOTIFS=TACATATATTTCTACATAGAATATAGAAA,TTTCCATATAGAATATAGAAATGCGTAT,GT,AC,AGAATATAGAAATACATATATTTCTACAG,ACATATATTTCTACATAGAATATAGAAAT,TTTCCATATAGAATATAGAAATGCGTATA,AGAATATAGAAATACATATATTTCTACAT,AGAATATAGAAATACATATATTTCTACAGAGAATATAGAAATACATATATTTCTACAT;STRUC=<VC96217>	HGSVC	No	1.616	Yes	NA,NA	NA	NA
chr17:13796985	487348	INS	174	0.8407	0.5737	10	NA	NA	NA	NA	NA	NA	NA	NA	NA	No	ID=17-13796466-13796606-TTTCCATATAGAATATAGAAATGCGTAT,17-13796578-13796727-TTTCCATATAGAATATAGAAATGCGTATA,17-13796771-13796783-AC,17-13796794-13797042-TACATATATTTCTACATAGAATATAGAAA,17-13797101-13797216-AGAATATAGAAATACATATATTTCTACAG,17-13797159-13797361-AGAATATAGAAATACATATATTTCTACAGAGAATATAGAAATACATATATTTCTACAT,17-13797304-13797403-AGAATATAGAAATACATATATTTCTACAT,17-13797404-13797504-ACATATATTTCTACATAGAATATAGAAAT,17-13797546-13797556-AC,17-13797556-13797568-GT;MOTIFS=TACATATATTTCTACATAGAATATAGAAA,TTTCCATATAGAATATAGAAATGCGTAT,GT,AC,AGAATATAGAAATACATATATTTCTACAG,ACATATATTTCTACATAGAATATAGAAAT,TTTCCATATAGAATATAGAAATGCGTATA,AGAATATAGAAATACATATATTTCTACAT,AGAATATAGAAATACATATATTTCTACAGAGAATATAGAAATACATATATTTCTACAT;STRUC=<VC96217>	NA	No	0.123	Yes	NA,NA	NA	NA
chr17:13797014	487349	INS	116	0.8183	0.6707	41	NA	NA	NA	NA	NA	NA	NA	NA	NA	No	ID=17-13796466-13796606-TTTCCATATAGAATATAGAAATGCGTAT,17-13796578-13796727-TTTCCATATAGAATATAGAAATGCGTATA,17-13796771-13796783-AC,17-13796794-13797042-TACATATATTTCTACATAGAATATAGAAA,17-13797101-13797216-AGAATATAGAAATACATATATTTCTACAG,17-13797159-13797361-AGAATATAGAAATACATATATTTCTACAGAGAATATAGAAATACATATATTTCTACAT,17-13797304-13797403-AGAATATAGAAATACATATATTTCTACAT,17-13797404-13797504-ACATATATTTCTACATAGAATATAGAAAT,17-13797546-13797556-AC,17-13797556-13797568-GT;MOTIFS=TACATATATTTCTACATAGAATATAGAAA,TTTCCATATAGAATATAGAAATGCGTAT,GT,AC,AGAATATAGAAATACATATATTTCTACAG,ACATATATTTCTACATAGAATATAGAAAT,TTTCCATATAGAATATAGAAATGCGTATA,AGAATATAGAAATACATATATTTCTACAT,AGAATATAGAAATACATATATTTCTACAGAGAATATAGAAATACATATATTTCTACAT;STRUC=<VC96217>	HPRC,HGSVC,1KG-ONT	No	1.616	Yes	NA,NA	NA	NA
chr17:13797072	487350	DEL	203	0.8759	0.5365	16	NA	NA	NA	NA	NA	NA	NA	NA	NA	No	ID=17-13796466-13796606-TTTCCATATAGAATATAGAAATGCGTAT,17-13796578-13796727-TTTCCATATAGAATATAGAAATGCGTATA,17-13796771-13796783-AC,17-13796794-13797042-TACATATATTTCTACATAGAATATAGAAA,17-13797101-13797216-AGAATATAGAAATACATATATTTCTACAG,17-13797159-13797361-AGAATATAGAAATACATATATTTCTACAGAGAATATAGAAATACATATATTTCTACAT,17-13797304-13797403-AGAATATAGAAATACATATATTTCTACAT,17-13797404-13797504-ACATATATTTCTACATAGAATATAGAAAT,17-13797546-13797556-AC,17-13797556-13797568-GT;MOTIFS=TACATATATTTCTACATAGAATATAGAAA,TTTCCATATAGAATATAGAAATGCGTAT,GT,AC,AGAATATAGAAATACATATATTTCTACAG,ACATATATTTCTACATAGAATATAGAAAT,TTTCCATATAGAATATAGAAATGCGTATA,AGAATATAGAAATACATATATTTCTACAT,AGAATATAGAAATACATATATTTCTACAGAGAATATAGAAATACATATATTTCTACAT;STRUC=<VC96217>	HPRC,HGSVC,1KG-ONT	No	0.05	No	NA,NA	NA	NA
chr17:13797159	487351	DEL	58	0.8376	0.6109	105	NA	NA	NA	NA	NA	NA	NA	NA	NA	No	ID=17-13796466-13796606-TTTCCATATAGAATATAGAAATGCGTAT,17-13796578-13796727-TTTCCATATAGAATATAGAAATGCGTATA,17-13796771-13796783-AC,17-13796794-13797042-TACATATATTTCTACATAGAATATAGAAA,17-13797101-13797216-AGAATATAGAAATACATATATTTCTACAG,17-13797159-13797361-AGAATATAGAAATACATATATTTCTACAGAGAATATAGAAATACATATATTTCTACAT,17-13797304-13797403-AGAATATAGAAATACATATATTTCTACAT,17-13797404-13797504-ACATATATTTCTACATAGAATATAGAAAT,17-13797546-13797556-AC,17-13797556-13797568-GT;MOTIFS=TACATATATTTCTACATAGAATATAGAAA,TTTCCATATAGAATATAGAAATGCGTAT,GT,AC,AGAATATAGAAATACATATATTTCTACAG,ACATATATTTCTACATAGAATATAGAAAT,TTTCCATATAGAATATAGAAATGCGTATA,AGAATATAGAAATACATATATTTCTACAT,AGAATATAGAAATACATATATTTCTACAGAGAATATAGAAATACATATATTTCTACAT;STRUC=<VC96217>	HPRC,HGSVC,1KG-ONT	No	0.086	Yes	NA,NA	NA	NA
chr17:13797217	487352	INS	58	0.9403	0.244	63	NA	NA	NA	NA	NA	NA	NA	NA	NA	No	ID=17-13796466-13796606-TTTCCATATAGAATATAGAAATGCGTAT,17-13796578-13796727-TTTCCATATAGAATATAGAAATGCGTATA,17-13796771-13796783-AC,17-13796794-13797042-TACATATATTTCTACATAGAATATAGAAA,17-13797101-13797216-AGAATATAGAAATACATATATTTCTACAG,17-13797159-13797361-AGAATATAGAAATACATATATTTCTACAGAGAATATAGAAATACATATATTTCTACAT,17-13797304-13797403-AGAATATAGAAATACATATATTTCTACAT,17-13797404-13797504-ACATATATTTCTACATAGAATATAGAAAT,17-13797546-13797556-AC,17-13797556-13797568-GT;MOTIFS=TACATATATTTCTACATAGAATATAGAAA,TTTCCATATAGAATATAGAAATGCGTAT,GT,AC,AGAATATAGAAATACATATATTTCTACAG,ACATATATTTCTACATAGAATATAGAAAT,TTTCCATATAGAATATAGAAATGCGTATA,AGAATATAGAAATACATATATTTCTACAT,AGAATATAGAAATACATATATTTCTACAGAGAATATAGAAATACATATATTTCTACAT;STRUC=<VC96217>	HGSVC	No	1.616	Yes	NA,NA	NA	NA
chr17:13797217	487353	DEL	87	0.9022	0.5266	101	NA	NA	NA	NA	NA	NA	NA	NA	NA	No	ID=17-13796466-13796606-TTTCCATATAGAATATAGAAATGCGTAT,17-13796578-13796727-TTTCCATATAGAATATAGAAATGCGTATA,17-13796771-13796783-AC,17-13796794-13797042-TACATATATTTCTACATAGAATATAGAAA,17-13797101-13797216-AGAATATAGAAATACATATATTTCTACAG,17-13797159-13797361-AGAATATAGAAATACATATATTTCTACAGAGAATATAGAAATACATATATTTCTACAT,17-13797304-13797403-AGAATATAGAAATACATATATTTCTACAT,17-13797404-13797504-ACATATATTTCTACATAGAATATAGAAAT,17-13797546-13797556-AC,17-13797556-13797568-GT;MOTIFS=TACATATATTTCTACATAGAATATAGAAA,TTTCCATATAGAATATAGAAATGCGTAT,GT,AC,AGAATATAGAAATACATATATTTCTACAG,ACATATATTTCTACATAGAATATAGAAAT,TTTCCATATAGAATATAGAAATGCGTATA,AGAATATAGAAATACATATATTTCTACAT,AGAATATAGAAATACATATATTTCTACAGAGAATATAGAAATACATATATTTCTACAT;STRUC=<VC96217>	HPRC,HGSVC	No	0.005	Yes	NA,NA	NA	NA
chr17:13797288	487355	DEL	116	0.7954	0.6958	13	NA	NA	NA	NA	NA	NA	NA	NA	NA	No	ID=17-13796466-13796606-TTTCCATATAGAATATAGAAATGCGTAT,17-13796578-13796727-TTTCCATATAGAATATAGAAATGCGTATA,17-13796771-13796783-AC,17-13796794-13797042-TACATATATTTCTACATAGAATATAGAAA,17-13797101-13797216-AGAATATAGAAATACATATATTTCTACAG,17-13797159-13797361-AGAATATAGAAATACATATATTTCTACAGAGAATATAGAAATACATATATTTCTACAT,17-13797304-13797403-AGAATATAGAAATACATATATTTCTACAT,17-13797404-13797504-ACATATATTTCTACATAGAATATAGAAAT,17-13797546-13797556-AC,17-13797556-13797568-GT;MOTIFS=TACATATATTTCTACATAGAATATAGAAA,TTTCCATATAGAATATAGAAATGCGTAT,GT,AC,AGAATATAGAAATACATATATTTCTACAG,ACATATATTTCTACATAGAATATAGAAAT,TTTCCATATAGAATATAGAAATGCGTATA,AGAATATAGAAATACATATATTTCTACAT,AGAATATAGAAATACATATATTTCTACAGAGAATATAGAAATACATATATTTCTACAT;STRUC=<VC96217>	HPRC,HGSVC	No	0.003	Yes	NA,NA	NA	NA
chr17:13797333	487356	INS	87	0.8491	0.5752	111	NA	NA	NA	NA	NA	NA	NA	NA	NA	No	ID=17-13796466-13796606-TTTCCATATAGAATATAGAAATGCGTAT,17-13796578-13796727-TTTCCATATAGAATATAGAAATGCGTATA,17-13796771-13796783-AC,17-13796794-13797042-TACATATATTTCTACATAGAATATAGAAA,17-13797101-13797216-AGAATATAGAAATACATATATTTCTACAG,17-13797159-13797361-AGAATATAGAAATACATATATTTCTACAGAGAATATAGAAATACATATATTTCTACAT,17-13797304-13797403-AGAATATAGAAATACATATATTTCTACAT,17-13797404-13797504-ACATATATTTCTACATAGAATATAGAAAT,17-13797546-13797556-AC,17-13797556-13797568-GT;MOTIFS=TACATATATTTCTACATAGAATATAGAAA,TTTCCATATAGAATATAGAAATGCGTAT,GT,AC,AGAATATAGAAATACATATATTTCTACAG,ACATATATTTCTACATAGAATATAGAAAT,TTTCCATATAGAATATAGAAATGCGTATA,AGAATATAGAAATACATATATTTCTACAT,AGAATATAGAAATACATATATTTCTACAGAGAATATAGAAATACATATATTTCTACAT;STRUC=<VC96217>	HPRC,HGSVC	No	1.616	Yes	NA,NA	NA	NA
chr17:13797345	487357	INS	59	0.8275	0.6361	13	NA	NA	NA	NA	NA	NA	NA	NA	NA	No	ID=17-13796466-13796606-TTTCCATATAGAATATAGAAATGCGTAT,17-13796578-13796727-TTTCCATATAGAATATAGAAATGCGTATA,17-13796771-13796783-AC,17-13796794-13797042-TACATATATTTCTACATAGAATATAGAAA,17-13797101-13797216-AGAATATAGAAATACATATATTTCTACAG,17-13797159-13797361-AGAATATAGAAATACATATATTTCTACAGAGAATATAGAAATACATATATTTCTACAT,17-13797304-13797403-AGAATATAGAAATACATATATTTCTACAT,17-13797404-13797504-ACATATATTTCTACATAGAATATAGAAAT,17-13797546-13797556-AC,17-13797556-13797568-GT;MOTIFS=TACATATATTTCTACATAGAATATAGAAA,TTTCCATATAGAATATAGAAATGCGTAT,GT,AC,AGAATATAGAAATACATATATTTCTACAG,ACATATATTTCTACATAGAATATAGAAAT,TTTCCATATAGAATATAGAAATGCGTATA,AGAATATAGAAATACATATATTTCTACAT,AGAATATAGAAATACATATATTTCTACAGAGAATATAGAAATACATATATTTCTACAT;STRUC=<VC96217>	HGSVC	No	1.616	Yes	NA,NA	NA	NA
chr17:13797346	487358	DEL	58	0.8335	0.6158	71	NA	NA	NA	NA	NA	NA	NA	NA	NA	No	ID=17-13796466-13796606-TTTCCATATAGAATATAGAAATGCGTAT,17-13796578-13796727-TTTCCATATAGAATATAGAAATGCGTATA,17-13796771-13796783-AC,17-13796794-13797042-TACATATATTTCTACATAGAATATAGAAA,17-13797101-13797216-AGAATATAGAAATACATATATTTCTACAG,17-13797159-13797361-AGAATATAGAAATACATATATTTCTACAGAGAATATAGAAATACATATATTTCTACAT,17-13797304-13797403-AGAATATAGAAATACATATATTTCTACAT,17-13797404-13797504-ACATATATTTCTACATAGAATATAGAAAT,17-13797546-13797556-AC,17-13797556-13797568-GT;MOTIFS=TACATATATTTCTACATAGAATATAGAAA,TTTCCATATAGAATATAGAAATGCGTAT,GT,AC,AGAATATAGAAATACATATATTTCTACAG,ACATATATTTCTACATAGAATATAGAAAT,TTTCCATATAGAATATAGAAATGCGTATA,AGAATATAGAAATACATATATTTCTACAT,AGAATATAGAAATACATATATTTCTACAGAGAATATAGAAATACATATATTTCTACAT;STRUC=<VC96217>	HPRC,HGSVC,1KG-ONT	No	0.003	Yes	NA,NA	NA	NA
chr17:13797387	487359	DEL	64	0.8055	0.6823	3	NA	NA	NA	NA	NA	NA	NA	NA	NA	No	ID=17-13796466-13796606-TTTCCATATAGAATATAGAAATGCGTAT,17-13796578-13796727-TTTCCATATAGAATATAGAAATGCGTATA,17-13796771-13796783-AC,17-13796794-13797042-TACATATATTTCTACATAGAATATAGAAA,17-13797101-13797216-AGAATATAGAAATACATATATTTCTACAG,17-13797159-13797361-AGAATATAGAAATACATATATTTCTACAGAGAATATAGAAATACATATATTTCTACAT,17-13797304-13797403-AGAATATAGAAATACATATATTTCTACAT,17-13797404-13797504-ACATATATTTCTACATAGAATATAGAAAT,17-13797546-13797556-AC,17-13797556-13797568-GT;MOTIFS=TACATATATTTCTACATAGAATATAGAAA,TTTCCATATAGAATATAGAAATGCGTAT,GT,AC,AGAATATAGAAATACATATATTTCTACAG,ACATATATTTCTACATAGAATATAGAAAT,TTTCCATATAGAATATAGAAATGCGTATA,AGAATATAGAAATACATATATTTCTACAT,AGAATATAGAAATACATATATTTCTACAGAGAATATAGAAATACATATATTTCTACAT;STRUC=<VC96217>	HPRC,HGSVC,1KG-ONT	No	0.003	No	NA,NA	NA	NA
chr17:13801227	487360	DEL	289	0.8897	0.4009	1030	NA	NA	NA	NA	NA	NA	NA	NA	NA	No	ID=17-13801241-13801272-T;MOTIFS=T;STRUC=(T)n	HPRC,HGSVC,1KG-ONT	Yes	1.293	Yes	NA,NA	NA	NA
chr17:13829694	487361	DEL	52	0.8223	0.6392	6	NA	NA	NA	NA	NA	NA	NA	NA	NA	No	NA	1KG-ONT	No	4.765	Yes	NA,NA	NA	NA
chr17:13850433	487362	INS	364	0.8384	0.594	1	NA	NA	NA	NA	NA	NA	NA	NA	NA	No	NA	NA	Yes	6.614	No	NA,NA	NA	NA
chr17:13861133	487363	INS	98	0.8804	0.4511	18	NA	NA	NA	NA	NA	NA	NA	NA	NA	No	NA	HPRC,1KG-ONT	Yes	1.616	Yes	NA,NA	NA	NA
chr17:13896325	487364	INS	335	0.9343	0.2691	1	NA	NA	NA	NA	NA	NA	NA	NA	NA	No	NA	HPRC,HGSVC,1KG-ONT	Yes	1.616	No	NA,NA	NA	NA
chr17:13896325	487365	INS	313	0.9989	0.0005	658	NA	NA	NA	NA	NA	NA	NA	NA	NA	No	NA	HPRC,HGSVC,1KG-ONT	Yes	1.616	Yes	NA,NA	NA	NA
chr17:13922728	487366	DEL	164	0.8269	0.6418	2	NA	NA	NA	NA	NA	NA	NA	NA	NA	No	NA	NA	Yes	1.212	No	NA,NA	NA	NA
chr17:13981012	487367	INS	324	0.9034	0.3297	256	NA	NA	NA	NA	NA	NA	NA	NA	NA	No	NA	HPRC,HGSVC,1KG-ONT	Yes	2.387	Yes	NA,NA	NA	NA
chr17:13994054	487368	DEL	86	0.9135	0.3462	4	NA	NA	NA	NA	NA	NA	NA	NA	NA	No	ID=17-13994066-13994075-AT;MOTIFS=AT;STRUC=<TR1448420>	NA	Yes	4.07	Yes	NA,NA	NA	NA
chr17:14007415	487369	INS	443	0.8652	0.4886	8	NA	NA	NA	NA	NA	NA	NA	NA	NA	No	NA	HPRC	No	1.616	Yes	NA,NA	NA	NA
chr17:14007415	487370	INS	472	0.9429	0.2511	7	NA	NA	NA	NA	NA	NA	NA	NA	NA	No	NA	HPRC	No	1.616	Yes	NA,NA	NA	NA
chr17:14007415	487371	INS	497	0.8695	0.5155	11	NA	NA	NA	NA	NA	NA	NA	NA	NA	No	NA	HPRC	No	1.616	Yes	NA,NA	NA	NA
chr17:14007415	487372	INS	255	0.81	0.6601	1	NA	NA	NA	NA	NA	NA	NA	NA	NA	No	NA	HPRC,HGSVC	No	1.616	No	NA,NA	NA	NA
chr17:14007415	487373	INS	131	0.8958	0.3756	3	NA	NA	NA	NA	NA	NA	NA	NA	NA	No	NA	HPRC	No	1.616	Yes	NA,NA	NA	NA
chr17:14007415	487374	INS	341	0.9183	0.4819	4	NA	NA	NA	NA	NA	NA	NA	NA	NA	No	NA	HPRC	No	1.616	No	NA,NA	NA	NA
chr17:14007415	487375	INS	366	0.8977	0.3852	2	NA	NA	NA	NA	NA	NA	NA	NA	NA	No	NA	HPRC	No	1.616	No	NA,NA	NA	NA
chr17:14007435	487376	INS	96	0.8222	0.6883	4	NA	NA	NA	NA	NA	NA	NA	NA	NA	No	ID=17-14007415-14007438-TTTAT,17-14007435-14007456-TTTTA,17-14007462-14007497-TTATT;MOTIFS=TTATT,TTTAT,TTTTA;STRUC=<VC96244>	HPRC	No	1.616	Yes	NA,NA	NA	NA
chr17:14011768	487377	INS	317	0.9373	0.2504	2	NA	NA	NA	NA	NA	NA	NA	NA	NA	No	NA	HPRC	Yes	10.51	No	NA,NA	NA	NA
chr17:14011768	487378	INS	342	0.8155	0.6667	5	NA	NA	NA	NA	NA	NA	NA	NA	NA	No	NA	HPRC	Yes	10.51	Yes	NA,NA	NA	NA
chr17:14147662	487380	DEL	514	0.9406	0.2267	82	COX10(4.7226e-07,0.934)	COX10(4.7226e-07,0.934)	NA	NA	NA	NA	NA	NA	NA	No	NA	HPRC,HGSVC,1KG-ONT	Yes	5.594	Yes	NA,NA	NA	NA
chr17:14175083	487381	INS	95	0.8088	0.6752	1	COX10(4.7226e-07,0.934)	COX10(4.7226e-07,0.934)	NA	NA	NA	NA	NA	NA	NA	Yes	ID=17-14175175-14175186-GTG,17-14175201-14175214-T;MOTIFS=GTG,T;STRUC=<VC96256>	NA	No	1.616	No	NA,NA	NA	NA
chr17:14185282	487382	INS	313	0.8302	0.6192	85	COX10(4.7226e-07,0.934)	COX10(4.7226e-07,0.934)	NA	NA	NA	NA	NA	NA	NA	Yes	NA	HPRC,HGSVC,1KG-ONT	Yes	0.794	Yes	NA,NA	NA	NA
chr17:14227682	487383	DEL	69	0.8079	0.683	1	COX10(4.7226e-07,0.934)	COX10(4.7226e-07,0.934)	NA	NA	NA	NA	NA	NA	NA	No	NA	NA	No	2.054	No	NA,NA	NA	NA
chr17:14248367	487384	DEL	2825	0.9054	0.406	1	NA	NA	NA	NA	NA	NA	NA	NA	NA	No	ID=17-14248771-14248780-CTT;MOTIFS=CTT;STRUC=<TR1448775>,ID=17-14250066-14250085-AAAT;MOTIFS=AAAT;STRUC=<TR1448776>,ID=17-14250112-14250121-T;MOTIFS=T;STRUC=<TR1448777>,ID=17-14250474-14250483-T;MOTIFS=T;STRUC=<TR1448778>,ID=17-14250582-14250598-T;MOTIFS=T;STRUC=(T)n,ID=17-14250770-14250799-TTTTTG;MOTIFS=TTTTTG;STRUC=<TR1448779>,ID=17-14251120-14251152-TG;MOTIFS=TG;STRUC=<TR1448780>,ID=17-14251158-14251167-TG;MOTIFS=TG;STRUC=(TG)n	NA	Yes	1.139	No	NA,NA	NA	NA
chr17:14272562	487385	INS	333	0.8858	0.4065	99	NA	NA	NA	NA	NA	NA	NA	NA	NA	No	NA	HPRC,HGSVC,1KG-ONT	Yes	6.684	Yes	NA,NA	NA	NA
chr17:14286593	487386	DEL	1645	0.8694	0.4789	845	NA	NA	NA	NA	NA	NA	NA	NA	NA	No	ID=17-14286675-14286685-TGG,17-14286683-14286692-GTT,17-14287350-14287361-AAT,17-14287557-14287567-A,17-14288273-14288286-TTTG;MOTIFS=GTT,TTTG,TGG,A,AAT;STRUC=<VC96260>	HPRC,HGSVC,1KG-ONT	Yes	0.722	Yes	NA,NA	NA	NA
chr17:14313100	487387	INS	60	0.8952	0.4033	234	HS3ST3B1(0.00016835,1.546)	NA	NA	NA	NA	NA	NA	NA	NA	No	ID=17-14313077-14313093-TG,17-14313093-14313109-GT,17-14313108-14313123-TA,17-14313122-14313135-TG,17-14313134-14313145-TA;MOTIFS=TA,TG,GT;STRUC=<VC96266>	HPRC,HGSVC,1KG-ONT	No	0.328	Yes	NA,NA	NA	NA
chr17:14313102	487390	INS	96	0.8624	0.4929	12	HS3ST3B1(0.00016835,1.546)	NA	NA	NA	NA	NA	NA	NA	NA	No	ID=17-14313077-14313093-TG,17-14313093-14313109-GT,17-14313108-14313123-TA,17-14313122-14313135-TG,17-14313134-14313145-TA;MOTIFS=TA,TG,GT;STRUC=<VC96266>	HPRC,HGSVC	No	0.328	Yes	NA,NA	NA	NA
chr17:14313102	487391	INS	132	0.8452	0.5807	5	HS3ST3B1(0.00016835,1.546)	NA	NA	NA	NA	NA	NA	NA	NA	No	ID=17-14313077-14313093-TG,17-14313093-14313109-GT,17-14313108-14313123-TA,17-14313122-14313135-TG,17-14313134-14313145-TA;MOTIFS=TA,TG,GT;STRUC=<VC96266>	HPRC,HGSVC	No	0.328	No	NA,NA	NA	NA
chr17:14313102	487388	INS	56	0.9375	0.6243	1	HS3ST3B1(0.00016835,1.546)	NA	NA	NA	NA	NA	NA	NA	NA	No	ID=17-14313077-14313093-TG,17-14313093-14313109-GT,17-14313108-14313123-TA,17-14313122-14313135-TG,17-14313134-14313145-TA;MOTIFS=TA,TG,GT;STRUC=<VC96266>	HPRC,HGSVC,1KG-ONT	No	0.328	No	NA,NA	NA	NA
chr17:14313102	487389	INS	102	0.8286	0.609	14	HS3ST3B1(0.00016835,1.546)	NA	NA	NA	NA	NA	NA	NA	NA	No	ID=17-14313077-14313093-TG,17-14313093-14313109-GT,17-14313108-14313123-TA,17-14313122-14313135-TG,17-14313134-14313145-TA;MOTIFS=TA,TG,GT;STRUC=<VC96266>	HPRC,HGSVC	No	0.328	Yes	NA,NA	NA	NA
chr17:14313104	487392	INS	111	0.8567	0.5307	2	HS3ST3B1(0.00016835,1.546)	NA	NA	NA	NA	NA	NA	NA	NA	No	ID=17-14313077-14313093-TG,17-14313093-14313109-GT,17-14313108-14313123-TA,17-14313122-14313135-TG,17-14313134-14313145-TA;MOTIFS=TA,TG,GT;STRUC=<VC96266>	HPRC,HGSVC	No	0.328	Yes	NA,NA	NA	NA
chr17:14313104	487393	INS	156	0.8261	0.6323	1	HS3ST3B1(0.00016835,1.546)	NA	NA	NA	NA	NA	NA	NA	NA	No	ID=17-14313077-14313093-TG,17-14313093-14313109-GT,17-14313108-14313123-TA,17-14313122-14313135-TG,17-14313134-14313145-TA;MOTIFS=TA,TG,GT;STRUC=<VC96266>	HPRC	No	0.328	No	NA,NA	NA	NA
chr17:14313104	487394	INS	66	0.8789	0.4373	112	HS3ST3B1(0.00016835,1.546)	NA	NA	NA	NA	NA	NA	NA	NA	No	ID=17-14313077-14313093-TG,17-14313093-14313109-GT,17-14313108-14313123-TA,17-14313122-14313135-TG,17-14313134-14313145-TA;MOTIFS=TA,TG,GT;STRUC=<VC96266>	HPRC,HGSVC,1KG-ONT	No	0.328	Yes	NA,NA	NA	NA
chr17:14313108	487395	INS	92	0.8766	0.4756	12	HS3ST3B1(0.00016835,1.546)	NA	NA	NA	NA	NA	NA	NA	NA	No	ID=17-14313077-14313093-TG,17-14313093-14313109-GT,17-14313108-14313123-TA,17-14313122-14313135-TG,17-14313134-14313145-TA;MOTIFS=TA,TG,GT;STRUC=<VC96266>	HPRC,HGSVC,1KG-ONT	No	0.328	Yes	NA,NA	NA	NA
chr17:14313108	487396	INS	86	0.8444	0.6071	11	HS3ST3B1(0.00016835,1.546)	NA	NA	NA	NA	NA	NA	NA	NA	No	ID=17-14313077-14313093-TG,17-14313093-14313109-GT,17-14313108-14313123-TA,17-14313122-14313135-TG,17-14313134-14313145-TA;MOTIFS=TA,TG,GT;STRUC=<VC96266>	HPRC,HGSVC,1KG-ONT	No	0.328	Yes	NA,NA	NA	NA
chr17:14313110	487398	INS	79	0.8435	0.5762	3	HS3ST3B1(0.00016835,1.546)	NA	NA	NA	NA	NA	NA	NA	NA	No	ID=17-14313077-14313093-TG,17-14313093-14313109-GT,17-14313108-14313123-TA,17-14313122-14313135-TG,17-14313134-14313145-TA;MOTIFS=TA,TG,GT;STRUC=<VC96266>	HPRC,HGSVC,1KG-ONT	No	0.328	No	NA,NA	NA	NA
chr17:14313110	487399	INS	62	0.8924	0.4235	68	HS3ST3B1(0.00016835,1.546)	NA	NA	NA	NA	NA	NA	NA	NA	No	ID=17-14313077-14313093-TG,17-14313093-14313109-GT,17-14313108-14313123-TA,17-14313122-14313135-TG,17-14313134-14313145-TA;MOTIFS=TA,TG,GT;STRUC=<VC96266>	HPRC,HGSVC,1KG-ONT	No	0.328	Yes	NA,NA	NA	NA
chr17:14313110	487397	INS	128	0.8127	0.6966	15	HS3ST3B1(0.00016835,1.546)	NA	NA	NA	NA	NA	NA	NA	NA	No	ID=17-14313077-14313093-TG,17-14313093-14313109-GT,17-14313108-14313123-TA,17-14313122-14313135-TG,17-14313134-14313145-TA;MOTIFS=TA,TG,GT;STRUC=<VC96266>	HPRC,HGSVC	No	0.328	Yes	NA,NA	NA	NA
chr17:14313111	487400	INS	64	0.8973	0.445	59	HS3ST3B1(0.00016835,1.546)	NA	NA	NA	NA	NA	NA	NA	NA	No	ID=17-14313077-14313093-TG,17-14313093-14313109-GT,17-14313108-14313123-TA,17-14313122-14313135-TG,17-14313134-14313145-TA;MOTIFS=TA,TG,GT;STRUC=<VC96266>	HPRC,HGSVC,1KG-ONT	No	0.328	Yes	NA,NA	NA	NA
chr17:14313122	487401	INS	66	0.8119	0.6588	6	HS3ST3B1(0.00016835,1.546)	NA	NA	NA	NA	NA	NA	NA	NA	No	ID=17-14313077-14313093-TG,17-14313093-14313109-GT,17-14313108-14313123-TA,17-14313122-14313135-TG,17-14313134-14313145-TA;MOTIFS=TA,TG,GT;STRUC=<VC96266>	HPRC,HGSVC,1KG-ONT	No	0.328	No	NA,NA	NA	NA
chr17:14337600	487402	DEL	1106	0.8601	0.506	70	HS3ST3B1(0.00016835,1.546)	NA	NA	NA	NA	NA	NA	NA	NA	No	ID=17-14338444-14338456-GTTT;MOTIFS=GTTT;STRUC=<TR1448916>	HPRC,HGSVC,1KG-ONT	Yes	1.15	Yes	NA,NA	NA	NA
chr17:14429059	487403	DEL	196	0.828	0.6965	9	NA	NA	NA	NA	NA	NA	NA	NA	enhancer	No	ID=17-14429138-14429147-CA;MOTIFS=CA;STRUC=<TR1449073>	HGSVC,1KG-ONT	No	0.669	Yes	NA,NA	NA	NA
chr17:14440034	487404	INS	55	0.8337	0.6189	12	NA	NA	NA	NA	NA	NA	NA	NA	NA	No	ID=17-14439964-14439972-AAGA,17-14439973-14440045-AGAA,17-14440026-14440046-GAAG,17-14440047-14440070-AAAGA,17-14440099-14440108-AG,17-14440120-14440136-AGAA,17-14440160-14440173-AGAA,17-14440173-14440182-AG;MOTIFS=AAAGA,AG,GAAG,AGAA,AAGA;STRUC=<VC96289>	NA	Yes	0.692	Yes	NA,NA	NA	NA
chr17:14440034	487405	INS	51	0.8149	0.678	15	NA	NA	NA	NA	NA	NA	NA	NA	NA	No	ID=17-14439964-14439972-AAGA,17-14439973-14440045-AGAA,17-14440026-14440046-GAAG,17-14440047-14440070-AAAGA,17-14440099-14440108-AG,17-14440120-14440136-AGAA,17-14440160-14440173-AGAA,17-14440173-14440182-AG;MOTIFS=AAAGA,AG,GAAG,AGAA,AAGA;STRUC=<VC96289>	NA	Yes	0.692	Yes	NA,NA	NA	NA
chr17:14440046	487406	INS	55	0.8503	0.5722	8	NA	NA	NA	NA	NA	NA	NA	NA	NA	No	ID=17-14439964-14439972-AAGA,17-14439973-14440045-AGAA,17-14440026-14440046-GAAG,17-14440047-14440070-AAAGA,17-14440099-14440108-AG,17-14440120-14440136-AGAA,17-14440160-14440173-AGAA,17-14440173-14440182-AG;MOTIFS=AAAGA,AG,GAAG,AGAA,AAGA;STRUC=<VC96289>	NA	Yes	0.692	Yes	NA,NA	NA	NA
chr17:14440054	487407	INS	69	0.8256	0.634	3	NA	NA	NA	NA	NA	NA	NA	NA	NA	No	ID=17-14439964-14439972-AAGA,17-14439973-14440045-AGAA,17-14440026-14440046-GAAG,17-14440047-14440070-AAAGA,17-14440099-14440108-AG,17-14440120-14440136-AGAA,17-14440160-14440173-AGAA,17-14440173-14440182-AG;MOTIFS=AAAGA,AG,GAAG,AGAA,AAGA;STRUC=<VC96289>	NA	Yes	0.692	No	NA,NA	NA	NA
chr17:14440054	487408	INS	53	0.8499	0.5282	3	NA	NA	NA	NA	NA	NA	NA	NA	NA	No	ID=17-14439964-14439972-AAGA,17-14439973-14440045-AGAA,17-14440026-14440046-GAAG,17-14440047-14440070-AAAGA,17-14440099-14440108-AG,17-14440120-14440136-AGAA,17-14440160-14440173-AGAA,17-14440173-14440182-AG;MOTIFS=AAAGA,AG,GAAG,AGAA,AAGA;STRUC=<VC96289>	NA	Yes	0.692	No	NA,NA	NA	NA
chr17:14440056	487409	INS	73	0.8416	0.5724	1	NA	NA	NA	NA	NA	NA	NA	NA	NA	No	ID=17-14439964-14439972-AAGA,17-14439973-14440045-AGAA,17-14440026-14440046-GAAG,17-14440047-14440070-AAAGA,17-14440099-14440108-AG,17-14440120-14440136-AGAA,17-14440160-14440173-AGAA,17-14440173-14440182-AG;MOTIFS=AAAGA,AG,GAAG,AGAA,AAGA;STRUC=<VC96289>	NA	Yes	0.692	No	NA,NA	NA	NA
chr17:14452852	487410	DEL	219	0.8393	0.6004	16	NA	NA	NA	NA	NA	NA	NA	NA	NA	No	NA	NA	Yes	4.829	Yes	NA,NA	NA	NA
chr17:14491305	487411	INS	405	0.8969	0.3714	908	NA	NA	NA	NA	NA	NA	NA	NA	NA	No	NA	HPRC,HGSVC,1KG-ONT	Yes	1.616	Yes	NA,NA	NA	NA
chr17:14491305	487412	INS	686	0.8804	0.432	1	NA	NA	NA	NA	NA	NA	NA	NA	NA	No	NA	NA	Yes	1.616	No	NA,NA	NA	NA
chr17:14491305	487413	INS	417	0.8536	0.5785	5	NA	NA	NA	NA	NA	NA	NA	NA	NA	No	NA	HPRC,HGSVC,1KG-ONT	Yes	1.616	Yes	NA,NA	NA	NA
chr17:14494793	487414	INS	343	0.8524	0.5431	1	NA	NA	NA	NA	NA	NA	NA	NA	NA	No	NA	NA	Yes	3.188	No	NA,NA	NA	NA
chr17:14514611	487415	INS	291	0.883	0.4544	333	NA	NA	NA	NA	NA	NA	NA	NA	NA	No	NA	HPRC,HGSVC,1KG-ONT	Yes	2.538	Yes	NA,NA	NA	NA
chr17:14514611	487416	INS	272	0.9674	0.155	1	NA	NA	NA	NA	NA	NA	NA	NA	NA	No	NA	HPRC,HGSVC,1KG-ONT	Yes	2.538	No	NA,NA	NA	NA
chr17:14542063	487418	INS	64	0.8515	0.5449	9	NA	NA	NA	NA	NA	NA	NA	NA	NA	No	NA	HGSVC	No	1.714	Yes	NA,NA	NA	NA
chr17:14542100	487419	INS	128	0.8532	0.5224	127	NA	NA	NA	NA	NA	NA	NA	NA	NA	No	ID=17-14542086-14542101-TCCCT,17-14542100-14542164-TCCCCTTTTCCCATTTCCCTTCCCTTCCCTCCCCTACTCTCCCCTCCCCCTCCCTTCCCTTCCT,17-14542114-14542130-TTCCC,17-14542178-14542194-TTCCC,17-14542249-14542258-TC,17-14542269-14542278-TC;MOTIFS=TCCCCTTTTCCCATTTCCCTTCCCTTCCCTCCCCTACTCTCCCCTCCCCCTCCCTTCCCTTCCT,TC,TTCCC,TCCCT;STRUC=<VC96300>	HPRC,HGSVC,1KG-ONT	No	1.616	Yes	NA,NA	NA	NA
chr17:14542100	487420	DEL	64	0.9776	0.0959	647	NA	NA	NA	NA	NA	NA	NA	NA	NA	No	ID=17-14542086-14542101-TCCCT,17-14542100-14542164-TCCCCTTTTCCCATTTCCCTTCCCTTCCCTCCCCTACTCTCCCCTCCCCCTCCCTTCCCTTCCT,17-14542114-14542130-TTCCC,17-14542178-14542194-TTCCC,17-14542249-14542258-TC,17-14542269-14542278-TC;MOTIFS=TCCCCTTTTCCCATTTCCCTTCCCTTCCCTCCCCTACTCTCCCCTCCCCCTCCCTTCCCTTCCT,TC,TTCCC,TCCCT;STRUC=<VC96300>	HPRC,HGSVC,1KG-ONT	No	0.319	Yes	NA,NA	NA	NA
chr17:14542116	487421	DEL	65	0.8623	0.5209	30	NA	NA	NA	NA	NA	NA	NA	NA	NA	No	ID=17-14542086-14542101-TCCCT,17-14542100-14542164-TCCCCTTTTCCCATTTCCCTTCCCTTCCCTCCCCTACTCTCCCCTCCCCCTCCCTTCCCTTCCT,17-14542114-14542130-TTCCC,17-14542178-14542194-TTCCC,17-14542249-14542258-TC,17-14542269-14542278-TC;MOTIFS=TCCCCTTTTCCCATTTCCCTTCCCTTCCCTCCCCTACTCTCCCCTCCCCCTCCCTTCCCTTCCT,TC,TTCCC,TCCCT;STRUC=<VC96300>	HPRC,HGSVC,1KG-ONT	No	0.267	Yes	NA,NA	NA	NA
chr17:14542151	487422	INS	139	0.8103	0.6588	1	NA	NA	NA	NA	NA	NA	NA	NA	NA	No	ID=17-14542086-14542101-TCCCT,17-14542100-14542164-TCCCCTTTTCCCATTTCCCTTCCCTTCCCTCCCCTACTCTCCCCTCCCCCTCCCTTCCCTTCCT,17-14542114-14542130-TTCCC,17-14542178-14542194-TTCCC,17-14542249-14542258-TC,17-14542269-14542278-TC;MOTIFS=TCCCCTTTTCCCATTTCCCTTCCCTTCCCTCCCCTACTCTCCCCTCCCCCTCCCTTCCCTTCCT,TC,TTCCC,TCCCT;STRUC=<VC96300>	HPRC,HGSVC,1KG-ONT	No	1.616	No	NA,NA	NA	NA
chr17:14567479	487423	DEL	3949	0.8546	0.5451	1	NA	NA	NA	NA	NA	NA	NA	NA	NA	No	ID=17-14568866-14568881-A;MOTIFS=A;STRUC=<TR1449291>,ID=17-14569247-14569256-CCT;MOTIFS=CCT;STRUC=(CCT)n,ID=17-14570022-14570033-A;MOTIFS=A;STRUC=<TR1449292>,ID=17-14571094-14571103-TTC;MOTIFS=TTC;STRUC=(TTC)n,ID=17-14571133-14571147-T;MOTIFS=T;STRUC=<TR1449293>	NA	Yes	0.542	No	NA,NA	NA	NA
chr17:14614041	487424	INS	314	0.8801	0.441	1	NA	NA	NA	NA	NA	NA	NA	NA	NA	No	NA	NA	Yes	2.538	No	NA,NA	NA	NA
chr17:14624322	487425	INS	310	0.8758	0.442	188	NA	NA	NA	NA	NA	NA	NA	NA	NA	No	ID=17-14624275-14624284-ATT;MOTIFS=ATT;STRUC=(ATT)n	HPRC,HGSVC,1KG-ONT	Yes	2.538	Yes	NA,NA	NA	NA
chr17:14624322	487426	INS	316	0.9605	0.2466	386	NA	NA	NA	NA	NA	NA	NA	NA	NA	No	ID=17-14624275-14624284-ATT;MOTIFS=ATT;STRUC=(ATT)n	HPRC,HGSVC,1KG-ONT	Yes	2.538	Yes	NA,NA	NA	NA
chr17:14707636	487428	INS	104	0.8066	0.693	3	NA	NA	NA	NA	NA	NA	NA	NA	NA	No	ID=17-14707625-14707634-TG,17-14707646-14707659-AT,17-14707662-14707682-AT;MOTIFS=TG,AT;STRUC=<VC96326>	HPRC,HGSVC	Yes	1.616	Yes	NA,NA	NA	NA
chr17:14707636	487427	INS	54	0.8968	0.3672	38	NA	NA	NA	NA	NA	NA	NA	NA	NA	No	ID=17-14707625-14707634-TG,17-14707646-14707659-AT,17-14707662-14707682-AT;MOTIFS=TG,AT;STRUC=<VC96326>	HPRC,HGSVC,1KG-ONT	Yes	1.616	Yes	NA,NA	NA	NA
chr17:14707637	487437	INS	102	0.8613	0.5459	3	NA	NA	NA	NA	NA	NA	NA	NA	NA	No	ID=17-14707625-14707634-TG,17-14707646-14707659-AT,17-14707662-14707682-AT;MOTIFS=TG,AT;STRUC=<VC96326>	HPRC,HGSVC	Yes	1.616	No	NA,NA	NA	NA
chr17:14707637	487440	INS	104	0.8358	0.6226	2	NA	NA	NA	NA	NA	NA	NA	NA	NA	No	ID=17-14707625-14707634-TG,17-14707646-14707659-AT,17-14707662-14707682-AT;MOTIFS=TG,AT;STRUC=<VC96326>	HPRC,HGSVC	Yes	1.616	No	NA,NA	NA	NA
chr17:14707637	487439	INS	84	0.9644	0.1767	1	NA	NA	NA	NA	NA	NA	NA	NA	NA	No	ID=17-14707625-14707634-TG,17-14707646-14707659-AT,17-14707662-14707682-AT;MOTIFS=TG,AT;STRUC=<VC96326>	HPRC,HGSVC	Yes	1.616	No	NA,NA	NA	NA
chr17:14707637	487438	INS	91	0.9283	0.271	4	NA	NA	NA	NA	NA	NA	NA	NA	NA	No	ID=17-14707625-14707634-TG,17-14707646-14707659-AT,17-14707662-14707682-AT;MOTIFS=TG,AT;STRUC=<VC96326>	HPRC,HGSVC	Yes	1.616	No	NA,NA	NA	NA
chr17:14707637	487436	INS	96	0.8192	0.6399	6	NA	NA	NA	NA	NA	NA	NA	NA	NA	No	ID=17-14707625-14707634-TG,17-14707646-14707659-AT,17-14707662-14707682-AT;MOTIFS=TG,AT;STRUC=<VC96326>	HPRC,HGSVC	Yes	1.616	Yes	NA,NA	NA	NA
chr17:14707637	487435	INS	92	0.8623	0.5328	1	NA	NA	NA	NA	NA	NA	NA	NA	NA	No	ID=17-14707625-14707634-TG,17-14707646-14707659-AT,17-14707662-14707682-AT;MOTIFS=TG,AT;STRUC=<VC96326>	HPRC,HGSVC	Yes	1.616	No	NA,NA	NA	NA
chr17:14707637	487434	INS	86	0.8618	0.4706	9	NA	NA	NA	NA	NA	NA	NA	NA	NA	No	ID=17-14707625-14707634-TG,17-14707646-14707659-AT,17-14707662-14707682-AT;MOTIFS=TG,AT;STRUC=<VC96326>	HPRC,HGSVC	Yes	1.616	Yes	NA,NA	NA	NA
chr17:14707637	487433	INS	78	0.8807	0.4557	12	NA	NA	NA	NA	NA	NA	NA	NA	NA	No	ID=17-14707625-14707634-TG,17-14707646-14707659-AT,17-14707662-14707682-AT;MOTIFS=TG,AT;STRUC=<VC96326>	HPRC,HGSVC	Yes	1.616	Yes	NA,NA	NA	NA
chr17:14707637	487432	INS	98	0.8447	0.5923	3	NA	NA	NA	NA	NA	NA	NA	NA	NA	No	ID=17-14707625-14707634-TG,17-14707646-14707659-AT,17-14707662-14707682-AT;MOTIFS=TG,AT;STRUC=<VC96326>	HPRC,HGSVC	Yes	1.616	No	NA,NA	NA	NA
chr17:14707637	487431	INS	80	0.8936	0.3784	13	NA	NA	NA	NA	NA	NA	NA	NA	NA	No	ID=17-14707625-14707634-TG,17-14707646-14707659-AT,17-14707662-14707682-AT;MOTIFS=TG,AT;STRUC=<VC96326>	HPRC,HGSVC	Yes	1.616	Yes	NA,NA	NA	NA
chr17:14707637	487430	INS	74	0.8288	0.6331	37	NA	NA	NA	NA	NA	NA	NA	NA	NA	No	ID=17-14707625-14707634-TG,17-14707646-14707659-AT,17-14707662-14707682-AT;MOTIFS=TG,AT;STRUC=<VC96326>	HPRC,HGSVC,1KG-ONT	Yes	1.616	Yes	NA,NA	NA	NA
chr17:14707639	487441	INS	66	0.8281	0.6155	3	NA	NA	NA	NA	NA	NA	NA	NA	NA	No	ID=17-14707625-14707634-TG,17-14707646-14707659-AT,17-14707662-14707682-AT;MOTIFS=TG,AT;STRUC=<VC96326>	HPRC,HGSVC,1KG-ONT	Yes	1.616	No	NA,NA	NA	NA
chr17:14707640	487442	INS	80	0.8538	0.5231	2	NA	NA	NA	NA	NA	NA	NA	NA	NA	No	ID=17-14707625-14707634-TG,17-14707646-14707659-AT,17-14707662-14707682-AT;MOTIFS=TG,AT;STRUC=<VC96326>	HPRC,HGSVC	Yes	1.616	No	NA,NA	NA	NA
chr17:14707641	487443	INS	50	0.9131	0.3119	359	NA	NA	NA	NA	NA	NA	NA	NA	NA	No	ID=17-14707625-14707634-TG,17-14707646-14707659-AT,17-14707662-14707682-AT;MOTIFS=TG,AT;STRUC=<VC96326>	HPRC,HGSVC,1KG-ONT	Yes	1.616	Yes	NA,NA	NA	NA
chr17:14707641	487444	INS	78	0.9427	0.2445	35	NA	NA	NA	NA	NA	NA	NA	NA	NA	No	ID=17-14707625-14707634-TG,17-14707646-14707659-AT,17-14707662-14707682-AT;MOTIFS=TG,AT;STRUC=<VC96326>	HPRC,HGSVC	Yes	1.616	Yes	NA,NA	NA	NA
chr17:14707641	487445	INS	68	0.8148	0.6427	3	NA	NA	NA	NA	NA	NA	NA	NA	NA	No	ID=17-14707625-14707634-TG,17-14707646-14707659-AT,17-14707662-14707682-AT;MOTIFS=TG,AT;STRUC=<VC96326>	HPRC,HGSVC,1KG-ONT	Yes	1.616	Yes	NA,NA	NA	NA
chr17:14707643	487446	INS	112	0.8726	0.5083	5	NA	NA	NA	NA	NA	NA	NA	NA	NA	No	ID=17-14707625-14707634-TG,17-14707646-14707659-AT,17-14707662-14707682-AT;MOTIFS=TG,AT;STRUC=<VC96326>	HPRC,HGSVC	Yes	1.616	No	NA,NA	NA	NA
chr17:14707648	487447	INS	58	0.8733	0.4477	3	NA	NA	NA	NA	NA	NA	NA	NA	NA	No	ID=17-14707625-14707634-TG,17-14707646-14707659-AT,17-14707662-14707682-AT;MOTIFS=TG,AT;STRUC=<VC96326>	HPRC,HGSVC,1KG-ONT	Yes	1.616	No	NA,NA	NA	NA
chr17:14707651	487448	INS	98	0.8144	0.6667	40	NA	NA	NA	NA	NA	NA	NA	NA	NA	No	ID=17-14707625-14707634-TG,17-14707646-14707659-AT,17-14707662-14707682-AT;MOTIFS=TG,AT;STRUC=<VC96326>	HPRC,HGSVC	Yes	1.616	Yes	NA,NA	NA	NA
chr17:14707655	487449	INS	62	0.8025	0.6832	6	NA	NA	NA	NA	NA	NA	NA	NA	NA	No	ID=17-14707625-14707634-TG,17-14707646-14707659-AT,17-14707662-14707682-AT;MOTIFS=TG,AT;STRUC=<VC96326>	HPRC,HGSVC,1KG-ONT	Yes	1.616	Yes	NA,NA	NA	NA
chr17:14707659	487450	INS	92	0.8879	0.6441	5	NA	NA	NA	NA	NA	NA	NA	NA	NA	No	ID=17-14707625-14707634-TG,17-14707646-14707659-AT,17-14707662-14707682-AT;MOTIFS=TG,AT;STRUC=<VC96326>	HPRC,HGSVC	Yes	1.616	No	NA,NA	NA	NA
chr17:14707660	487452	INS	68	0.8618	0.5177	37	NA	NA	NA	NA	NA	NA	NA	NA	NA	No	ID=17-14707625-14707634-TG,17-14707646-14707659-AT,17-14707662-14707682-AT;MOTIFS=TG,AT;STRUC=<VC96326>	HPRC,HGSVC,1KG-ONT	Yes	1.616	Yes	NA,NA	NA	NA
chr17:14707660	487453	INS	74	0.8714	0.4906	1	NA	NA	NA	NA	NA	NA	NA	NA	NA	No	ID=17-14707625-14707634-TG,17-14707646-14707659-AT,17-14707662-14707682-AT;MOTIFS=TG,AT;STRUC=<VC96326>	HPRC,HGSVC,1KG-ONT	Yes	1.616	No	NA,NA	NA	NA
chr17:14707660	487454	INS	54	0.8315	0.6088	10	NA	NA	NA	NA	NA	NA	NA	NA	NA	No	ID=17-14707625-14707634-TG,17-14707646-14707659-AT,17-14707662-14707682-AT;MOTIFS=TG,AT;STRUC=<VC96326>	HPRC,HGSVC,1KG-ONT	Yes	1.616	Yes	NA,NA	NA	NA
chr17:14707669	487455	INS	110	0.8692	0.5146	2	NA	NA	NA	NA	NA	NA	NA	NA	NA	No	ID=17-14707625-14707634-TG,17-14707646-14707659-AT,17-14707662-14707682-AT;MOTIFS=TG,AT;STRUC=<VC96326>	HPRC,HGSVC	Yes	1.616	Yes	NA,NA	NA	NA
chr17:14739934	487456	INS	322	0.9199	0.3459	1	NA	NA	NA	NA	NA	NA	NA	NA	NA	No	NA	NA	Yes	3.322	No	NA,NA	NA	NA
chr17:14771776	487457	INS	330	0.9853	0.1172	3	NA	NA	NA	NA	NA	NA	NA	NA	NA	No	NA	HPRC	Yes	3.322	Yes	NA,NA	NA	NA
chr17:14782235	487459	INS	52	0.8791	0.5644	54	NA	NA	NA	NA	NA	NA	NA	NA	NA	No	NA	NA	No	1.616	Yes	NA,NA	NA	NA
chr17:14782235	487460	INS	78	0.8254	0.6251	13	NA	NA	NA	NA	NA	NA	NA	NA	NA	No	NA	HGSVC	No	1.616	Yes	NA,NA	NA	NA
chr17:14782235	487461	INS	104	0.805	0.6765	7	NA	NA	NA	NA	NA	NA	NA	NA	NA	No	NA	HGSVC	No	1.616	Yes	NA,NA	NA	NA
chr17:14782235	487462	INS	130	0.8657	0.5085	3	NA	NA	NA	NA	NA	NA	NA	NA	NA	No	NA	1KG-ONT	No	1.616	Yes	NA,NA	NA	NA
chr17:14782235	487463	INS	182	0.8726	0.4555	7	NA	NA	NA	NA	NA	NA	NA	NA	NA	No	NA	1KG-ONT	No	1.616	Yes	NA,NA	NA	NA
chr17:14782235	487464	INS	234	0.8162	0.6674	1	NA	NA	NA	NA	NA	NA	NA	NA	NA	No	NA	NA	No	1.616	No	NA,NA	NA	NA
chr17:14782235	487465	INS	158	0.8475	0.5625	3	NA	NA	NA	NA	NA	NA	NA	NA	NA	No	NA	1KG-ONT	No	1.616	Yes	NA,NA	NA	NA
chr17:14782235	487466	DEL	182	0.8307	0.6302	1	NA	NA	NA	NA	NA	NA	NA	NA	NA	No	ID=17-14782235-14782373-ATATATCACATATGTATAAAATATAC,17-14782374-14782483-ATATGTATAAAATATACATATATCAC,17-14782667-14782676-AT;MOTIFS=AT,ATATATCACATATGTATAAAATATAC,ATATGTATAAAATATACATATATCAC;STRUC=<VC96331>	HPRC,HGSVC,1KG-ONT	No	0.6	No	NA,NA	NA	NA
chr17:14782276	487467	DEL	208	0.7997	0.6998	75	NA	NA	NA	NA	NA	NA	NA	NA	NA	No	ID=17-14782235-14782373-ATATATCACATATGTATAAAATATAC,17-14782374-14782483-ATATGTATAAAATATACATATATCAC,17-14782667-14782676-AT;MOTIFS=AT,ATATATCACATATGTATAAAATATAC,ATATGTATAAAATATACATATATCAC;STRUC=<VC96331>	HPRC,HGSVC,1KG-ONT	No	0.004	Yes	NA,NA	NA	NA
chr17:14782287	487468	DEL	287	0.8693	0.498	287	NA	NA	NA	NA	NA	NA	NA	NA	NA	No	ID=17-14782235-14782373-ATATATCACATATGTATAAAATATAC,17-14782374-14782483-ATATGTATAAAATATACATATATCAC,17-14782667-14782676-AT;MOTIFS=AT,ATATATCACATATGTATAAAATATAC,ATATGTATAAAATATACATATATCAC;STRUC=<VC96331>	HPRC,HGSVC,1KG-ONT	No	0.004	Yes	NA,NA	NA	NA
chr17:14782296	487469	DEL	78	0.8159	0.6692	65	NA	NA	NA	NA	NA	NA	NA	NA	NA	No	ID=17-14782235-14782373-ATATATCACATATGTATAAAATATAC,17-14782374-14782483-ATATGTATAAAATATACATATATCAC,17-14782667-14782676-AT;MOTIFS=AT,ATATATCACATATGTATAAAATATAC,ATATGTATAAAATATACATATATCAC;STRUC=<VC96331>	NA	No	0.004	Yes	NA,NA	NA	NA
chr17:14782313	487470	DEL	261	0.8748	0.4685	581	NA	NA	NA	NA	NA	NA	NA	NA	NA	No	ID=17-14782235-14782373-ATATATCACATATGTATAAAATATAC,17-14782374-14782483-ATATGTATAAAATATACATATATCAC,17-14782667-14782676-AT;MOTIFS=AT,ATATATCACATATGTATAAAATATAC,ATATGTATAAAATATACATATATCAC;STRUC=<VC96331>	HPRC,HGSVC,1KG-ONT	No	0.004	Yes	NA,NA	NA	NA
chr17:14782322	487471	DEL	52	0.9757	0.1134	229	NA	NA	NA	NA	NA	NA	NA	NA	NA	No	ID=17-14782235-14782373-ATATATCACATATGTATAAAATATAC,17-14782374-14782483-ATATGTATAAAATATACATATATCAC,17-14782667-14782676-AT;MOTIFS=AT,ATATATCACATATGTATAAAATATAC,ATATGTATAAAATATACATATATCAC;STRUC=<VC96331>	HPRC,HGSVC,1KG-ONT	No	0.004	Yes	NA,NA	NA	NA
chr17:14782339	487472	DEL	235	0.9488	0.2096	254	NA	NA	NA	NA	NA	NA	NA	NA	NA	No	ID=17-14782235-14782373-ATATATCACATATGTATAAAATATAC,17-14782374-14782483-ATATGTATAAAATATACATATATCAC,17-14782667-14782676-AT;MOTIFS=AT,ATATATCACATATGTATAAAATATAC,ATATGTATAAAATATACATATATCAC;STRUC=<VC96331>	HPRC,HGSVC,1KG-ONT	No	0.004	Yes	NA,NA	NA	NA
chr17:14782406	487473	INS	52	0.8534	0.5393	4	NA	NA	NA	NA	NA	NA	NA	NA	NA	No	ID=17-14782235-14782373-ATATATCACATATGTATAAAATATAC,17-14782374-14782483-ATATGTATAAAATATACATATATCAC,17-14782667-14782676-AT;MOTIFS=AT,ATATATCACATATGTATAAAATATAC,ATATGTATAAAATATACATATATCAC;STRUC=<VC96331>	NA	No	0.123	No	NA,NA	NA	NA
chr17:14782432	487474	DEL	52	0.809	0.6867	26	NA	NA	NA	NA	NA	NA	NA	NA	NA	No	ID=17-14782235-14782373-ATATATCACATATGTATAAAATATAC,17-14782374-14782483-ATATGTATAAAATATACATATATCAC,17-14782667-14782676-AT;MOTIFS=AT,ATATATCACATATGTATAAAATATAC,ATATGTATAAAATATACATATATCAC;STRUC=<VC96331>	HPRC,HGSVC,1KG-ONT	No	0.004	Yes	NA,NA	NA	NA
chr17:14782432	487475	DEL	104	0.8587	0.5276	18	NA	NA	NA	NA	NA	NA	NA	NA	NA	No	ID=17-14782235-14782373-ATATATCACATATGTATAAAATATAC,17-14782374-14782483-ATATGTATAAAATATACATATATCAC,17-14782667-14782676-AT;MOTIFS=AT,ATATATCACATATGTATAAAATATAC,ATATGTATAAAATATACATATATCAC;STRUC=<VC96331>	NA	No	0.004	Yes	NA,NA	NA	NA
chr17:14843866	487478	INS	222	0.8928	0.3953	1	NA	NA	NA	NA	NA	NA	NA	NA	NA	No	NA	NA	No	2.538	No	NA,NA	NA	NA
chr17:14852076	487479	INS	68	0.8632	0.5729	1	NA	NA	NA	NA	NA	NA	NA	NA	NA	No	NA	NA	No	2.538	Yes	NA,NA	NA	NA
chr17:14888726	487480	INS	323	0.8018	0.6985	1	NA	NA	NA	NA	NA	NA	NA	NA	NA	No	NA	NA	Yes	4.55	No	NA,NA	NA	NA
chr17:14914560	487481	INS	329	0.9323	0.2681	101	NA	NA	NA	NA	NA	NA	NA	NA	NA	No	NA	HPRC,HGSVC,1KG-ONT	Yes	5.016	Yes	NA,NA	NA	NA
chr17:14914639	487482	INS	334	0.9756	0.141	18	NA	NA	NA	NA	NA	NA	NA	NA	NA	No	NA	HPRC,HGSVC,1KG-ONT	Yes	1.616	Yes	NA,NA	NA	NA
chr17:14945348	487483	DEL	288	0.9274	0.295	1	NA	NA	NA	NA	NA	NA	NA	NA	NA	No	NA	NA	Yes	1.945	No	NA,NA	NA	NA
chr17:14981417	487484	DEL	56	0.86	0.515	21	NA	NA	NA	NA	NA	NA	NA	NA	NA	No	NA	1KG-ONT	Yes	1.552	Yes	NA,NA	NA	NA
chr17:15023004	487485	DEL	226	0.8472	0.6054	1	NA	NA	NA	NA	NA	NA	NA	NA	NA	No	ID=17-15023014-15023024-GA;MOTIFS=GA;STRUC=<TR1449937>	NA	Yes	3.919	No	NA,NA	NA	NA
chr17:15049103	487486	DEL	78	0.8629	0.5229	1	NA	NA	NA	NA	NA	NA	NA	NA	NA	No	NA	NA	Yes	5.198	No	NA,NA	NA	NA
chr17:15062599	487487	INS	359	0.8092	0.6851	1	NA	NA	NA	NA	NA	NA	NA	NA	NA	No	NA	HPRC,HGSVC	Yes	1.616	No	NA,NA	NA	NA
chr17:15062614	487488	INS	313	0.988	0.065	5	NA	NA	NA	NA	NA	NA	NA	NA	NA	No	NA	HPRC,HGSVC	Yes	1.616	Yes	NA,NA	NA	NA
chr17:15116764	487489	INS	949	0.8021	0.6791	1	NA	NA	NA	NA	NA	NA	NA	NA	NA	No	NA	NA	No	4.627	Yes	NA,NA	NA	NA
chr17:15133698	487491	INS	50	0.826	0.621	51	NA	NA	NA	NA	NA	NA	NA	NA	NA	No	ID=17-15133674-15133680-C;MOTIFS=C;STRUC=(C)n	NA	No	1.616	Yes	NA,NA	NA	NA
chr17:15133698	487493	INS	53	0.8306	0.619	3	NA	NA	NA	NA	NA	NA	NA	NA	NA	No	ID=17-15133674-15133680-C;MOTIFS=C;STRUC=(C)n	NA	No	1.616	Yes	NA,NA	NA	NA
chr17:15133698	487492	INS	52	0.8242	0.642	8	NA	NA	NA	NA	NA	NA	NA	NA	NA	No	ID=17-15133674-15133680-C;MOTIFS=C;STRUC=(C)n	NA	No	1.616	No	NA,NA	NA	NA
chr17:15133702	487494	INS	53	0.8845	0.4189	1	NA	NA	NA	NA	NA	NA	NA	NA	NA	No	ID=17-15133674-15133680-C;MOTIFS=C;STRUC=(C)n	NA	No	1.616	No	NA,NA	NA	NA
chr17:15133702	487495	INS	52	0.8902	0.3938	22	NA	NA	NA	NA	NA	NA	NA	NA	NA	No	ID=17-15133674-15133680-C;MOTIFS=C;STRUC=(C)n	NA	No	1.616	Yes	NA,NA	NA	NA
chr17:15133703	487496	INS	50	0.9082	0.3428	44	NA	NA	NA	NA	NA	NA	NA	NA	NA	No	ID=17-15133674-15133680-C;MOTIFS=C;STRUC=(C)n	NA	No	1.616	Yes	NA,NA	NA	NA
chr17:15139711	487497	INS	274	0.956	0.2716	328	NA	NA	NA	NA	NA	NA	NA	NA	NA	No	NA	HPRC,HGSVC,1KG-ONT	Yes	7.816	Yes	NA,NA	NA	NA
chr17:15139711	487498	INS	276	0.7985	0.6812	1	NA	NA	NA	NA	NA	NA	NA	NA	NA	No	NA	HPRC,HGSVC,1KG-ONT	Yes	7.816	No	NA,NA	NA	NA
chr17:15142860	487500	DEL	2034	0.8643	0.504	6	NA	NA	NA	NA	NA	NA	NA	NA	NA	No	ID=17-15142998-15143018-A;MOTIFS=A;STRUC=<TR1450125>,ID=17-15144018-15144035-T;MOTIFS=T;STRUC=<TR1450126>	NA	Yes	0.356	No	NA,NA	NA	NA
chr17:15164679	487501	INS	329	0.896	0.3918	1	NA	NA	NA	NA	NA	NA	NA	NA	NA	No	NA	NA	Yes	0.318	No	NA,NA	NA	NA
chr17:15166582	487502	INS	320	0.9305	0.2644	5	NA	NA	NA	NA	NA	NA	NA	NA	NA	No	NA	NA	Yes	7.997	Yes	NA,NA	NA	NA
chr17:15197808	487503	INS	68	0.8867	0.6002	1	NA	NA	NA	NA	NA	NA	NA	NA	NA	No	NA	NA	No	1.616	No	NA,NA	NA	NA
chr17:15203305	487504	INS	329	0.9422	0.233	143	NA	NA	NA	NA	NA	NA	NA	NA	NA	No	NA	HPRC,HGSVC,1KG-ONT	Yes	1.616	Yes	NA,NA	NA	NA
chr17:15208589	487505	DEL	4214	0.9184	0.2962	1	NA	NA	NA	NA	NA	NA	NA	NA	NA	No	ID=17-15209802-15209811-ATT;MOTIFS=ATT;STRUC=<TR1450231>,ID=17-15209864-15209873-A;MOTIFS=A;STRUC=<TR1450232>,ID=17-15210470-15210478-A;MOTIFS=A;STRUC=<TR1450233>,ID=17-15210723-15210735-TACA;MOTIFS=TACA;STRUC=<TR1450234>,ID=17-15212018-15212030-T;MOTIFS=T;STRUC=<TR1450235>,ID=17-15212702-15212711-TAT;MOTIFS=TAT;STRUC=<TR1450236>	NA	Yes	3.41	No	NA,NA	NA	NA
chr17:15210334	487506	INS	6059	0.9325	0.2543	2	NA	NA	NA	NA	NA	NA	NA	NA	NA	No	NA	NA	Yes	3.242	No	NA,NA	NA	NA
chr17:15280141	487507	DEL	2237	0.9372	0.2491	51	NA	NA	NA	NA	NA	NA	NA	NA	NA	No	ID=17-15282317-15282356-AC,17-15282397-15282414-T;MOTIFS=AC,T;STRUC=<VC96376>	HPRC,HGSVC,1KG-ONT	Yes	1.893	Yes	NA,NA	NA	NA
chr17:15306667	487508	INS	290	0.8902	0.402	9	TEKT3(3.6457e-14,1.193)	NA	NA	NA	NA	NA	NA	NA	enhancer	No	NA	NA	Yes	9.58	Yes	NA,NA	NA	NA
chr17:15347497	487509	INS	86	0.8497	0.5883	2	NA	NA	NA	NA	NA	NA	NA	NA	NA	No	NA	NA	No	1.616	Yes	NA,NA	NA	NA
chr17:15377502	487510	INS	60	0.903	0.4729	1	NA	NA	NA	NA	NA	NA	NA	NA	enhancer	No	NA	NA	Yes	5.96	No	NA,NA	NA	NA
chr17:15425141	487511	INS	323	0.917	0.3611	13	NA	NA	NA	NA	NA	NA	NA	NA	NA	No	NA	HGSVC	Yes	2.986	Yes	NA,NA	NA	NA
chr17:15432610	487512	DEL	98	0.8902	0.4032	2	NA	NA	NA	NA	NA	NA	NA	NA	NA	No	NA	NA	Yes	2.419	No	NA,NA	NA	NA
chr17:15452646	487513	DEL	169	0.8559	0.5453	1	NA	NA	NA	NA	NA	NA	NA	NA	NA	No	NA	NA	Yes	2.417	No	NA,NA	NA	NA
chr17:15465100	487514	DEL	196	0.8743	0.4712	533	NA	NA	NA	NA	NA	NA	NA	NA	NA	No	ID=17-15464956-15464966-AC,17-15465003-15465012-AC,17-15465083-15465092-AC,17-15465152-15465164-AC,17-15465229-15465238-AC,17-15465252-15465261-AC,17-15465261-15465271-AC,17-15465312-15465321-AC,17-15465382-15465392-AC,17-15465394-15465407-AC;MOTIFS=AC;STRUC=<VC96395>	HPRC,HGSVC,1KG-ONT	No	3.905	Yes	NA,NA	NA	NA
chr17:15473044	487515	INS	325	0.9047	0.3317	15	NA	NA	NA	NA	NA	NA	NA	NA	NA	No	NA	HGSVC	Yes	2.387	Yes	NA,NA	NA	NA
chr17:15475295	487520	INS	75	0.8752	0.5192	11	NA	NA	NA	NA	NA	NA	NA	NA	NA	No	ID=17-15475295-15475345-GAAAA;MOTIFS=GAAAA;STRUC=(GAAAA)n	HPRC,HGSVC,1KG-ONT	Yes	0.692	Yes	NA,NA	NA	NA
chr17:15475295	487519	INS	60	0.9509	0.19	14	NA	NA	NA	NA	NA	NA	NA	NA	NA	No	ID=17-15475295-15475345-GAAAA;MOTIFS=GAAAA;STRUC=(GAAAA)n	HPRC,HGSVC,1KG-ONT	Yes	0.692	Yes	NA,NA	NA	NA
chr17:15475295	487518	INS	67	0.8717	0.5383	13	NA	NA	NA	NA	NA	NA	NA	NA	NA	No	ID=17-15475295-15475345-GAAAA;MOTIFS=GAAAA;STRUC=(GAAAA)n	HPRC,HGSVC,1KG-ONT	Yes	0.692	Yes	NA,NA	NA	NA
chr17:15475295	487517	INS	55	0.8985	0.3936	22	NA	NA	NA	NA	NA	NA	NA	NA	NA	No	ID=17-15475295-15475345-GAAAA;MOTIFS=GAAAA;STRUC=(GAAAA)n	HPRC,HGSVC,1KG-ONT	Yes	0.692	Yes	NA,NA	NA	NA
chr17:15475295	487516	INS	50	0.8727	0.5109	58	NA	NA	NA	NA	NA	NA	NA	NA	NA	No	ID=17-15475295-15475345-GAAAA;MOTIFS=GAAAA;STRUC=(GAAAA)n	HPRC,HGSVC,1KG-ONT	Yes	0.692	Yes	NA,NA	NA	NA
chr17:15475296	487521	INS	86	0.8049	0.6923	2	NA	NA	NA	NA	NA	NA	NA	NA	NA	No	ID=17-15475295-15475345-GAAAA;MOTIFS=GAAAA;STRUC=(GAAAA)n	HPRC,HGSVC	Yes	0.692	No	NA,NA	NA	NA
chr17:15493729	487522	INS	166	0.8148	0.6461	128	NA	NA	NA	NA	NA	NA	NA	NA	NA	No	ID=17-15493573-15493588-CTCC,17-15493585-15493594-CT,17-15493605-15493614-CT,17-15493696-15493707-CT,17-15493721-15493734-TCCC,17-15493736-15493747-CT,17-15493744-15493758-CTCC,17-15493779-15493791-CTCC,17-15493790-15493801-CT,17-15493810-15493823-CT;MOTIFS=TCCC,CT,CTCC;STRUC=<VC96399>	HPRC,HGSVC,1KG-ONT	Yes	3.188	Yes	NA,NA	NA	NA
chr17:15493735	487523	INS	160	0.9697	0.113	1066	NA	NA	NA	NA	NA	NA	NA	NA	NA	No	ID=17-15493573-15493588-CTCC,17-15493585-15493594-CT,17-15493605-15493614-CT,17-15493696-15493707-CT,17-15493721-15493734-TCCC,17-15493736-15493747-CT,17-15493744-15493758-CTCC,17-15493779-15493791-CTCC,17-15493790-15493801-CT,17-15493810-15493823-CT;MOTIFS=TCCC,CT,CTCC;STRUC=<VC96399>	HPRC,HGSVC,1KG-ONT	Yes	3.188	Yes	NA,NA	NA	NA
chr17:15493735	487524	INS	175	0.9532	0.1997	16	NA	NA	NA	NA	NA	NA	NA	NA	NA	No	ID=17-15493573-15493588-CTCC,17-15493585-15493594-CT,17-15493605-15493614-CT,17-15493696-15493707-CT,17-15493721-15493734-TCCC,17-15493736-15493747-CT,17-15493744-15493758-CTCC,17-15493779-15493791-CTCC,17-15493790-15493801-CT,17-15493810-15493823-CT;MOTIFS=TCCC,CT,CTCC;STRUC=<VC96399>	HPRC,HGSVC,1KG-ONT	Yes	3.188	Yes	NA,NA	NA	NA
chr17:15493735	487525	INS	157	0.8723	0.4571	5	NA	NA	NA	NA	NA	NA	NA	NA	NA	No	ID=17-15493573-15493588-CTCC,17-15493585-15493594-CT,17-15493605-15493614-CT,17-15493696-15493707-CT,17-15493721-15493734-TCCC,17-15493736-15493747-CT,17-15493744-15493758-CTCC,17-15493779-15493791-CTCC,17-15493790-15493801-CT,17-15493810-15493823-CT;MOTIFS=TCCC,CT,CTCC;STRUC=<VC96399>	HPRC,HGSVC,1KG-ONT	Yes	3.188	Yes	NA,NA	NA	NA
chr17:15493736	487526	INS	234	0.834	0.6207	1	NA	NA	NA	NA	NA	NA	NA	NA	NA	No	ID=17-15493573-15493588-CTCC,17-15493585-15493594-CT,17-15493605-15493614-CT,17-15493696-15493707-CT,17-15493721-15493734-TCCC,17-15493736-15493747-CT,17-15493744-15493758-CTCC,17-15493779-15493791-CTCC,17-15493790-15493801-CT,17-15493810-15493823-CT;MOTIFS=TCCC,CT,CTCC;STRUC=<VC96399>	NA	Yes	3.188	No	NA,NA	NA	NA
chr17:15493763	487527	INS	142	0.8255	0.6325	4	NA	NA	NA	NA	NA	NA	NA	NA	NA	No	ID=17-15493573-15493588-CTCC,17-15493585-15493594-CT,17-15493605-15493614-CT,17-15493696-15493707-CT,17-15493721-15493734-TCCC,17-15493736-15493747-CT,17-15493744-15493758-CTCC,17-15493779-15493791-CTCC,17-15493790-15493801-CT,17-15493810-15493823-CT;MOTIFS=TCCC,CT,CTCC;STRUC=<VC96399>	HPRC,HGSVC,1KG-ONT	Yes	2.387	No	NA,NA	NA	NA
chr17:15502137	487528	INS	52	0.8319	0.6239	145	NA	NA	NA	NA	NA	NA	NA	NA	NA	No	NA	HPRC,HGSVC	Yes	3.188	Yes	NA,NA	NA	NA
chr17:15506252	487529	DEL	119	0.9034	0.3992	1	NA	NA	NA	NA	NA	NA	NA	NA	NA	No	NA	NA	No	0.162	No	NA,NA	NA	NA
chr17:15514260	487530	INS	332	0.9539	0.2823	77	NA	NA	NA	NA	NA	NA	NA	NA	NA	No	NA	HPRC,HGSVC,1KG-ONT	Yes	0.692	Yes	NA,NA	NA	NA
chr17:15563602	487531	INS	60	0.8897	0.3886	11	NA	NA	NA	NA	NA	NA	NA	NA	promoter	Yes	NA	HPRC,HGSVC,1KG-ONT	No	4.188	Yes	NA,NA	NA	NA
chr17:15563602	487532	INS	75	0.8007	0.6902	8	NA	NA	NA	NA	NA	NA	NA	NA	promoter	Yes	NA	HPRC,HGSVC,1KG-ONT	No	4.188	Yes	NA,NA	NA	NA
chr17:15563602	487533	DEL	60	0.9098	0.3406	110	NA	NA	NA	NA	NA	NA	NA	NA	promoter	Yes	ID=17-15563602-15563721-GGGGCGGGGCGAGCG;MOTIFS=GGGGCGGGGCGAGCG;STRUC=<TR1450760>	HPRC,HGSVC	Yes	0.78	Yes	NA,NA	NA	NA
chr17:15563602	487534	DEL	76	0.8722	0.4705	2	NA	NA	NA	NA	NA	NA	NA	NA	promoter	Yes	ID=17-15563602-15563721-GGGGCGGGGCGAGCG;MOTIFS=GGGGCGGGGCGAGCG;STRUC=<TR1450760>	HPRC,HGSVC,1KG-ONT	Yes	0.78	Yes	NA,NA	NA	NA
chr17:15563602	487535	DEL	90	0.886	0.4167	381	NA	NA	NA	NA	NA	NA	NA	NA	promoter	Yes	ID=17-15563602-15563721-GGGGCGGGGCGAGCG;MOTIFS=GGGGCGGGGCGAGCG;STRUC=<TR1450760>	HPRC,HGSVC,1KG-ONT	Yes	0.744	Yes	NA,NA	NA	NA
chr17:15602614	487536	DEL	311	0.9043	0.3384	840	CDRT1(0.0021092,0.618)	NA	NA	NA	NA	NA	NA	NA	NA	Yes	ID=17-15602552-15602562-A,17-15602600-15602615-T,17-15602624-15602646-T;MOTIFS=T,A;STRUC=<VC96414>	HPRC,HGSVC,1KG-ONT	No	1.769	Yes	NA,NA	NA	NA
chr17:15606064	487538	INS	338	0.8999	0.3664	29	CDRT1(0.0021092,0.618)	NA	NA	NA	NA	NA	NA	NA	NA	Yes	NA	1KG-ONT	Yes	4.08	Yes	NA,NA	NA	NA
chr17:15607864	487539	INS	1204	0.9546	0.1869	319	CDRT1(0.0021092,0.618)	NA	NA	NA	NA	NA	NA	NA	NA	Yes	NA	HPRC,HGSVC,1KG-ONT	Yes	0.155	Yes	NA,NA	NA	NA
chr17:15635388	487540	DEL	57	0.9149	0.304	187	TRIM16(4.5848e-08,0.906)	NA	NA	NA	NA	NA	NA	NA	NA	Yes	NA	HPRC,HGSVC,1KG-ONT	No	2.139	Yes	NA,NA	NA	NA
chr17:15637022	487541	DEL	1252	0.8419	0.5817	119	TRIM16(4.5848e-08,0.906)	NA	NA	NA	NA	NA	NA	NA	NA	Yes	ID=17-15637115-15637127-G;MOTIFS=G;STRUC=<TR1450903>,ID=17-15637620-15637629-G;MOTIFS=G;STRUC=(G)n,ID=17-15638258-15638276-A;MOTIFS=A;STRUC=<TR1450904>	HPRC,HGSVC,1KG-ONT	No	1.067	Yes	NA,NA	NA	NA
chr17:15637256	487542	DEL	177	0.8311	0.6172	13	TRIM16(4.5848e-08,0.906)	NA	NA	NA	NA	NA	NA	NA	NA	Yes	NA	NA	No	0.057	Yes	NA,NA	NA	NA
chr17:15637356	487543	INS	196	0.8523	0.5852	3	TRIM16(4.5848e-08,0.906)	NA	NA	NA	NA	NA	NA	NA	NA	Yes	NA	HPRC,HGSVC,1KG-ONT	No	0.354	Yes	NA,NA	NA	NA
chr17:15637412	487544	INS	78	0.838	0.6138	1	TRIM16(4.5848e-08,0.906)	NA	NA	NA	NA	NA	NA	NA	NA	Yes	NA	NA	No	0.354	No	NA,NA	NA	NA
chr17:15637447	487545	INS	176	0.8238	0.6262	105	TRIM16(4.5848e-08,0.906)	NA	NA	NA	NA	NA	NA	NA	NA	Yes	NA	HPRC,HGSVC,1KG-ONT	No	0.354	Yes	NA,NA	NA	NA
chr17:15637558	487546	DEL	50	0.8281	0.6231	12	TRIM16(4.5848e-08,0.906)	NA	NA	NA	NA	NA	NA	NA	NA	Yes	ID=17-15637620-15637629-G;MOTIFS=G;STRUC=(G)n	HPRC,HGSVC,1KG-ONT	No	0.131	Yes	NA,NA	NA	NA
chr17:15637582	487547	DEL	52	0.914	0.3212	12	TRIM16(4.5848e-08,0.906)	NA	NA	NA	NA	NA	NA	NA	NA	Yes	ID=17-15637620-15637629-G;MOTIFS=G;STRUC=(G)n	HPRC,HGSVC,1KG-ONT	No	0.035	Yes	NA,NA	NA	NA
chr17:15675760	487548	INS	84	0.9058	0.3613	27	TRIM16(4.5848e-08,0.906)	NA	NA	NA	NA	NA	NA	NA	NA	Yes	NA	HPRC,HGSVC,1KG-ONT	Yes	0.354	Yes	NA,NA	NA	NA
chr17:15686836	487549	DEL	5204	0.9579	0.1581	139	NA	NA	NA	NA	NA	NA	NA	NA	NA	Yes	ID=17-15688451-15688475-A;MOTIFS=A;STRUC=<TR1450982>,ID=17-15688612-15688627-A;MOTIFS=A;STRUC=<TR1450983>,ID=17-15688781-15688793-A;MOTIFS=A;STRUC=<TR1450984>,ID=17-15689040-15689052-A;MOTIFS=A;STRUC=<TR1450985>,ID=17-15690818-15690838-A;MOTIFS=A;STRUC=<TR1450986>,ID=17-15691664-15691675-CT,17-15691674-15691698-CA;MOTIFS=CA,CT;STRUC=<VC96425>	HPRC,HGSVC,1KG-ONT	Yes	0.796	Yes	NA,NA	NA	NA
chr17:15730678	487551	INS	92	0.8873	0.3973	2	NA	NA	NA	NA	NA	NA	NA	NA	NA	Yes	NA	HPRC,HGSVC,1KG-ONT	No	0.033	No	NA,NA	NA	NA
chr17:15730678	487552	INS	85	0.9053	0.3502	11	NA	NA	NA	NA	NA	NA	NA	NA	NA	Yes	NA	HPRC,HGSVC,1KG-ONT	No	0.033	Yes	NA,NA	NA	NA
chr17:15730704	487553	INS	102	0.8605	0.5046	43	NA	NA	NA	NA	NA	NA	NA	NA	NA	Yes	ID=17-15730678-15730704-GT;MOTIFS=GT;STRUC=<TR1451056>	HPRC,HGSVC,1KG-ONT	No	0.033	Yes	NA,NA	NA	NA
chr17:15730704	487554	INS	95	0.8929	0.4553	158	NA	NA	NA	NA	NA	NA	NA	NA	NA	Yes	ID=17-15730678-15730704-GT;MOTIFS=GT;STRUC=<TR1451056>	HPRC,HGSVC,1KG-ONT	No	0.033	Yes	NA,NA	NA	NA
chr17:15730704	487555	INS	93	0.8552	0.5418	57	NA	NA	NA	NA	NA	NA	NA	NA	NA	Yes	ID=17-15730678-15730704-GT;MOTIFS=GT;STRUC=<TR1451056>	HPRC,HGSVC,1KG-ONT	No	0.033	Yes	NA,NA	NA	NA
chr17:15730704	487556	INS	186	0.8665	0.4962	3	NA	NA	NA	NA	NA	NA	NA	NA	NA	Yes	ID=17-15730678-15730704-GT;MOTIFS=GT;STRUC=<TR1451056>	NA	No	0.033	No	NA,NA	NA	NA
chr17:15730704	487557	INS	101	0.8116	0.6748	92	NA	NA	NA	NA	NA	NA	NA	NA	NA	Yes	ID=17-15730678-15730704-GT;MOTIFS=GT;STRUC=<TR1451056>	HPRC,HGSVC,1KG-ONT	No	0.033	Yes	NA,NA	NA	NA
chr17:15730711	487558	INS	91	0.8931	0.6292	2	NA	NA	NA	NA	NA	NA	NA	NA	NA	Yes	NA	HPRC,HGSVC,1KG-ONT	No	0.033	No	NA,NA	NA	NA
chr17:15731611	487559	INS	60	0.8806	0.4249	1	NA	NA	NA	NA	NA	NA	NA	NA	NA	Yes	NA	NA	Yes	4.848	No	NA,NA	NA	NA
chr17:15749879	487560	INS	224	0.8587	0.4991	9	NA	NA	NA	NA	NA	NA	NA	NA	NA	Yes	ID=17-15749862-15749937-GGCTGAGGGGCTGAGGAGGCTGAGG,17-15749879-15749903-GGCTGAGG,17-15749904-15749928-GGCTGAGG,17-15749956-15750037-CTGAGGCGGCTGAGGGGCTGAGGGG,17-15749963-15749987-GGCTGAGG,17-15749988-15750012-GGCTGAGG,17-15749988-15750054-GGCTGAGGGGCTGAGGGGCTGAGGCGGCTGAGG,17-15750013-15750045-GGCTGAGG,17-15750046-15750070-GGCTGAGG,17-15750071-15750098-GGCTGAGG;MOTIFS=GGCTGAGGGGCTGAGGAGGCTGAGG,CTGAGGCGGCTGAGGGGCTGAGGGG,GGCTGAGG,GGCTGAGGGGCTGAGGGGCTGAGGCGGCTGAGG;STRUC=<VC96435>	HPRC,HGSVC,1KG-ONT	No	0.142	No	NA,NA	NA	NA
chr17:15749880	487561	INS	165	0.8916	0.4093	43	NA	NA	NA	NA	NA	NA	NA	NA	NA	Yes	ID=17-15749862-15749937-GGCTGAGGGGCTGAGGAGGCTGAGG,17-15749879-15749903-GGCTGAGG,17-15749904-15749928-GGCTGAGG,17-15749956-15750037-CTGAGGCGGCTGAGGGGCTGAGGGG,17-15749963-15749987-GGCTGAGG,17-15749988-15750012-GGCTGAGG,17-15749988-15750054-GGCTGAGGGGCTGAGGGGCTGAGGCGGCTGAGG,17-15750013-15750045-GGCTGAGG,17-15750046-15750070-GGCTGAGG,17-15750071-15750098-GGCTGAGG;MOTIFS=GGCTGAGGGGCTGAGGAGGCTGAGG,CTGAGGCGGCTGAGGGGCTGAGGGG,GGCTGAGG,GGCTGAGGGGCTGAGGGGCTGAGGCGGCTGAGG;STRUC=<VC96435>	HPRC,HGSVC,1KG-ONT	No	0.142	Yes	NA,NA	NA	NA
chr17:15749887	487562	INS	93	0.9576	0.1697	75	NA	NA	NA	NA	NA	NA	NA	NA	NA	Yes	ID=17-15749862-15749937-GGCTGAGGGGCTGAGGAGGCTGAGG,17-15749879-15749903-GGCTGAGG,17-15749904-15749928-GGCTGAGG,17-15749956-15750037-CTGAGGCGGCTGAGGGGCTGAGGGG,17-15749963-15749987-GGCTGAGG,17-15749988-15750012-GGCTGAGG,17-15749988-15750054-GGCTGAGGGGCTGAGGGGCTGAGGCGGCTGAGG,17-15750013-15750045-GGCTGAGG,17-15750046-15750070-GGCTGAGG,17-15750071-15750098-GGCTGAGG;MOTIFS=GGCTGAGGGGCTGAGGAGGCTGAGG,CTGAGGCGGCTGAGGGGCTGAGGGG,GGCTGAGG,GGCTGAGGGGCTGAGGGGCTGAGGCGGCTGAGG;STRUC=<VC96435>	HPRC,HGSVC	No	0.142	Yes	NA,NA	NA	NA
chr17:15749887	487563	INS	135	0.8395	0.5828	178	NA	NA	NA	NA	NA	NA	NA	NA	NA	Yes	ID=17-15749862-15749937-GGCTGAGGGGCTGAGGAGGCTGAGG,17-15749879-15749903-GGCTGAGG,17-15749904-15749928-GGCTGAGG,17-15749956-15750037-CTGAGGCGGCTGAGGGGCTGAGGGG,17-15749963-15749987-GGCTGAGG,17-15749988-15750012-GGCTGAGG,17-15749988-15750054-GGCTGAGGGGCTGAGGGGCTGAGGCGGCTGAGG,17-15750013-15750045-GGCTGAGG,17-15750046-15750070-GGCTGAGG,17-15750071-15750098-GGCTGAGG;MOTIFS=GGCTGAGGGGCTGAGGAGGCTGAGG,CTGAGGCGGCTGAGGGGCTGAGGGG,GGCTGAGG,GGCTGAGGGGCTGAGGGGCTGAGGCGGCTGAGG;STRUC=<VC96435>	HPRC,HGSVC,1KG-ONT	No	0.142	Yes	NA,NA	NA	NA
chr17:15749904	487564	INS	59	0.815	0.6666	159	NA	NA	NA	NA	NA	NA	NA	NA	NA	Yes	ID=17-15749862-15749937-GGCTGAGGGGCTGAGGAGGCTGAGG,17-15749879-15749903-GGCTGAGG,17-15749904-15749928-GGCTGAGG,17-15749956-15750037-CTGAGGCGGCTGAGGGGCTGAGGGG,17-15749963-15749987-GGCTGAGG,17-15749988-15750012-GGCTGAGG,17-15749988-15750054-GGCTGAGGGGCTGAGGGGCTGAGGCGGCTGAGG,17-15750013-15750045-GGCTGAGG,17-15750046-15750070-GGCTGAGG,17-15750071-15750098-GGCTGAGG;MOTIFS=GGCTGAGGGGCTGAGGAGGCTGAGG,CTGAGGCGGCTGAGGGGCTGAGGGG,GGCTGAGG,GGCTGAGGGGCTGAGGGGCTGAGGCGGCTGAGG;STRUC=<VC96435>	HPRC,HGSVC	Yes	0.142	Yes	NA,NA	NA	NA
chr17:15749904	487565	INS	100	0.8967	0.4032	11	NA	NA	NA	NA	NA	NA	NA	NA	NA	Yes	ID=17-15749862-15749937-GGCTGAGGGGCTGAGGAGGCTGAGG,17-15749879-15749903-GGCTGAGG,17-15749904-15749928-GGCTGAGG,17-15749956-15750037-CTGAGGCGGCTGAGGGGCTGAGGGG,17-15749963-15749987-GGCTGAGG,17-15749988-15750012-GGCTGAGG,17-15749988-15750054-GGCTGAGGGGCTGAGGGGCTGAGGCGGCTGAGG,17-15750013-15750045-GGCTGAGG,17-15750046-15750070-GGCTGAGG,17-15750071-15750098-GGCTGAGG;MOTIFS=GGCTGAGGGGCTGAGGAGGCTGAGG,CTGAGGCGGCTGAGGGGCTGAGGGG,GGCTGAGG,GGCTGAGGGGCTGAGGGGCTGAGGCGGCTGAGG;STRUC=<VC96435>	HPRC,HGSVC	No	0.142	Yes	NA,NA	NA	NA
chr17:15749904	487566	DEL	59	0.8369	0.622	53	NA	NA	NA	NA	NA	NA	NA	NA	NA	Yes	ID=17-15749862-15749937-GGCTGAGGGGCTGAGGAGGCTGAGG,17-15749879-15749903-GGCTGAGG,17-15749904-15749928-GGCTGAGG,17-15749956-15750037-CTGAGGCGGCTGAGGGGCTGAGGGG,17-15749963-15749987-GGCTGAGG,17-15749988-15750012-GGCTGAGG,17-15749988-15750054-GGCTGAGGGGCTGAGGGGCTGAGGCGGCTGAGG,17-15750013-15750045-GGCTGAGG,17-15750046-15750070-GGCTGAGG,17-15750071-15750098-GGCTGAGG;MOTIFS=GGCTGAGGGGCTGAGGAGGCTGAGG,CTGAGGCGGCTGAGGGGCTGAGGGG,GGCTGAGG,GGCTGAGGGGCTGAGGGGCTGAGGCGGCTGAGG;STRUC=<VC96435>	HGSVC,1KG-ONT	No	0.211	Yes	NA,NA	NA	NA
chr17:15749906	487567	DEL	50	0.8218	0.665	45	NA	NA	NA	NA	NA	NA	NA	NA	NA	Yes	ID=17-15749862-15749937-GGCTGAGGGGCTGAGGAGGCTGAGG,17-15749879-15749903-GGCTGAGG,17-15749904-15749928-GGCTGAGG,17-15749956-15750037-CTGAGGCGGCTGAGGGGCTGAGGGG,17-15749963-15749987-GGCTGAGG,17-15749988-15750012-GGCTGAGG,17-15749988-15750054-GGCTGAGGGGCTGAGGGGCTGAGGCGGCTGAGG,17-15750013-15750045-GGCTGAGG,17-15750046-15750070-GGCTGAGG,17-15750071-15750098-GGCTGAGG;MOTIFS=GGCTGAGGGGCTGAGGAGGCTGAGG,CTGAGGCGGCTGAGGGGCTGAGGGG,GGCTGAGG,GGCTGAGGGGCTGAGGGGCTGAGGCGGCTGAGG;STRUC=<VC96435>	HGSVC,1KG-ONT	No	0.23	Yes	NA,NA	NA	NA
chr17:15749912	487568	INS	56	0.8303	0.623	7	NA	NA	NA	NA	NA	NA	NA	NA	NA	Yes	ID=17-15749862-15749937-GGCTGAGGGGCTGAGGAGGCTGAGG,17-15749879-15749903-GGCTGAGG,17-15749904-15749928-GGCTGAGG,17-15749956-15750037-CTGAGGCGGCTGAGGGGCTGAGGGG,17-15749963-15749987-GGCTGAGG,17-15749988-15750012-GGCTGAGG,17-15749988-15750054-GGCTGAGGGGCTGAGGGGCTGAGGCGGCTGAGG,17-15750013-15750045-GGCTGAGG,17-15750046-15750070-GGCTGAGG,17-15750071-15750098-GGCTGAGG;MOTIFS=GGCTGAGGGGCTGAGGAGGCTGAGG,CTGAGGCGGCTGAGGGGCTGAGGGG,GGCTGAGG,GGCTGAGGGGCTGAGGGGCTGAGGCGGCTGAGG;STRUC=<VC96435>	HPRC,HGSVC	No	0.142	Yes	NA,NA	NA	NA
chr17:15749912	487569	INS	51	0.8253	0.6614	135	NA	NA	NA	NA	NA	NA	NA	NA	NA	Yes	ID=17-15749862-15749937-GGCTGAGGGGCTGAGGAGGCTGAGG,17-15749879-15749903-GGCTGAGG,17-15749904-15749928-GGCTGAGG,17-15749956-15750037-CTGAGGCGGCTGAGGGGCTGAGGGG,17-15749963-15749987-GGCTGAGG,17-15749988-15750012-GGCTGAGG,17-15749988-15750054-GGCTGAGGGGCTGAGGGGCTGAGGCGGCTGAGG,17-15750013-15750045-GGCTGAGG,17-15750046-15750070-GGCTGAGG,17-15750071-15750098-GGCTGAGG;MOTIFS=GGCTGAGGGGCTGAGGAGGCTGAGG,CTGAGGCGGCTGAGGGGCTGAGGGG,GGCTGAGG,GGCTGAGGGGCTGAGGGGCTGAGGCGGCTGAGG;STRUC=<VC96435>	HPRC,HGSVC	Yes	0.142	Yes	NA,NA	NA	NA
chr17:15749912	487570	INS	300	0.8632	0.51	1	NA	NA	NA	NA	NA	NA	NA	NA	NA	Yes	ID=17-15749862-15749937-GGCTGAGGGGCTGAGGAGGCTGAGG,17-15749879-15749903-GGCTGAGG,17-15749904-15749928-GGCTGAGG,17-15749956-15750037-CTGAGGCGGCTGAGGGGCTGAGGGG,17-15749963-15749987-GGCTGAGG,17-15749988-15750012-GGCTGAGG,17-15749988-15750054-GGCTGAGGGGCTGAGGGGCTGAGGCGGCTGAGG,17-15750013-15750045-GGCTGAGG,17-15750046-15750070-GGCTGAGG,17-15750071-15750098-GGCTGAGG;MOTIFS=GGCTGAGGGGCTGAGGAGGCTGAGG,CTGAGGCGGCTGAGGGGCTGAGGGG,GGCTGAGG,GGCTGAGGGGCTGAGGGGCTGAGGCGGCTGAGG;STRUC=<VC96435>	HPRC	No	0.142	No	NA,NA	NA	NA
chr17:15749936	487571	INS	187	0.8329	0.6451	61	NA	NA	NA	NA	NA	NA	NA	NA	NA	Yes	ID=17-15749862-15749937-GGCTGAGGGGCTGAGGAGGCTGAGG,17-15749879-15749903-GGCTGAGG,17-15749904-15749928-GGCTGAGG,17-15749956-15750037-CTGAGGCGGCTGAGGGGCTGAGGGG,17-15749963-15749987-GGCTGAGG,17-15749988-15750012-GGCTGAGG,17-15749988-15750054-GGCTGAGGGGCTGAGGGGCTGAGGCGGCTGAGG,17-15750013-15750045-GGCTGAGG,17-15750046-15750070-GGCTGAGG,17-15750071-15750098-GGCTGAGG;MOTIFS=GGCTGAGGGGCTGAGGAGGCTGAGG,CTGAGGCGGCTGAGGGGCTGAGGGG,GGCTGAGG,GGCTGAGGGGCTGAGGGGCTGAGGCGGCTGAGG;STRUC=<VC96435>	HPRC,HGSVC,1KG-ONT	No	0.142	Yes	NA,NA	NA	NA
chr17:15749946	487572	INS	110	0.8394	0.5934	12	NA	NA	NA	NA	NA	NA	NA	NA	NA	Yes	ID=17-15749862-15749937-GGCTGAGGGGCTGAGGAGGCTGAGG,17-15749879-15749903-GGCTGAGG,17-15749904-15749928-GGCTGAGG,17-15749956-15750037-CTGAGGCGGCTGAGGGGCTGAGGGG,17-15749963-15749987-GGCTGAGG,17-15749988-15750012-GGCTGAGG,17-15749988-15750054-GGCTGAGGGGCTGAGGGGCTGAGGCGGCTGAGG,17-15750013-15750045-GGCTGAGG,17-15750046-15750070-GGCTGAGG,17-15750071-15750098-GGCTGAGG;MOTIFS=GGCTGAGGGGCTGAGGAGGCTGAGG,CTGAGGCGGCTGAGGGGCTGAGGGG,GGCTGAGG,GGCTGAGGGGCTGAGGGGCTGAGGCGGCTGAGG;STRUC=<VC96435>	HPRC,HGSVC	No	0.142	No	NA,NA	NA	NA
chr17:15749946	487573	INS	76	0.8402	0.5869	6	NA	NA	NA	NA	NA	NA	NA	NA	NA	Yes	ID=17-15749862-15749937-GGCTGAGGGGCTGAGGAGGCTGAGG,17-15749879-15749903-GGCTGAGG,17-15749904-15749928-GGCTGAGG,17-15749956-15750037-CTGAGGCGGCTGAGGGGCTGAGGGG,17-15749963-15749987-GGCTGAGG,17-15749988-15750012-GGCTGAGG,17-15749988-15750054-GGCTGAGGGGCTGAGGGGCTGAGGCGGCTGAGG,17-15750013-15750045-GGCTGAGG,17-15750046-15750070-GGCTGAGG,17-15750071-15750098-GGCTGAGG;MOTIFS=GGCTGAGGGGCTGAGGAGGCTGAGG,CTGAGGCGGCTGAGGGGCTGAGGGG,GGCTGAGG,GGCTGAGGGGCTGAGGGGCTGAGGCGGCTGAGG;STRUC=<VC96435>	HPRC,HGSVC	Yes	0.142	Yes	NA,NA	NA	NA
chr17:15749946	487574	INS	152	0.9037	0.3331	9	NA	NA	NA	NA	NA	NA	NA	NA	NA	Yes	ID=17-15749862-15749937-GGCTGAGGGGCTGAGGAGGCTGAGG,17-15749879-15749903-GGCTGAGG,17-15749904-15749928-GGCTGAGG,17-15749956-15750037-CTGAGGCGGCTGAGGGGCTGAGGGG,17-15749963-15749987-GGCTGAGG,17-15749988-15750012-GGCTGAGG,17-15749988-15750054-GGCTGAGGGGCTGAGGGGCTGAGGCGGCTGAGG,17-15750013-15750045-GGCTGAGG,17-15750046-15750070-GGCTGAGG,17-15750071-15750098-GGCTGAGG;MOTIFS=GGCTGAGGGGCTGAGGAGGCTGAGG,CTGAGGCGGCTGAGGGGCTGAGGGG,GGCTGAGG,GGCTGAGGGGCTGAGGGGCTGAGGCGGCTGAGG;STRUC=<VC96435>	HPRC,HGSVC,1KG-ONT	No	0.142	Yes	NA,NA	NA	NA
chr17:15749947	487575	INS	263	0.861	0.5002	2	NA	NA	NA	NA	NA	NA	NA	NA	NA	Yes	ID=17-15749862-15749937-GGCTGAGGGGCTGAGGAGGCTGAGG,17-15749879-15749903-GGCTGAGG,17-15749904-15749928-GGCTGAGG,17-15749956-15750037-CTGAGGCGGCTGAGGGGCTGAGGGG,17-15749963-15749987-GGCTGAGG,17-15749988-15750012-GGCTGAGG,17-15749988-15750054-GGCTGAGGGGCTGAGGGGCTGAGGCGGCTGAGG,17-15750013-15750045-GGCTGAGG,17-15750046-15750070-GGCTGAGG,17-15750071-15750098-GGCTGAGG;MOTIFS=GGCTGAGGGGCTGAGGAGGCTGAGG,CTGAGGCGGCTGAGGGGCTGAGGGG,GGCTGAGG,GGCTGAGGGGCTGAGGGGCTGAGGCGGCTGAGG;STRUC=<VC96435>	HPRC,HGSVC	No	0.142	No	NA,NA	NA	NA
chr17:15749964	487576	INS	89	0.8162	0.6506	3	NA	NA	NA	NA	NA	NA	NA	NA	NA	Yes	ID=17-15749862-15749937-GGCTGAGGGGCTGAGGAGGCTGAGG,17-15749879-15749903-GGCTGAGG,17-15749904-15749928-GGCTGAGG,17-15749956-15750037-CTGAGGCGGCTGAGGGGCTGAGGGG,17-15749963-15749987-GGCTGAGG,17-15749988-15750012-GGCTGAGG,17-15749988-15750054-GGCTGAGGGGCTGAGGGGCTGAGGCGGCTGAGG,17-15750013-15750045-GGCTGAGG,17-15750046-15750070-GGCTGAGG,17-15750071-15750098-GGCTGAGG;MOTIFS=GGCTGAGGGGCTGAGGAGGCTGAGG,CTGAGGCGGCTGAGGGGCTGAGGGG,GGCTGAGG,GGCTGAGGGGCTGAGGGGCTGAGGCGGCTGAGG;STRUC=<VC96435>	HPRC,HGSVC	No	0.142	Yes	NA,NA	NA	NA
chr17:15749972	487577	INS	129	0.8273	0.6418	4	NA	NA	NA	NA	NA	NA	NA	NA	NA	Yes	ID=17-15749862-15749937-GGCTGAGGGGCTGAGGAGGCTGAGG,17-15749879-15749903-GGCTGAGG,17-15749904-15749928-GGCTGAGG,17-15749956-15750037-CTGAGGCGGCTGAGGGGCTGAGGGG,17-15749963-15749987-GGCTGAGG,17-15749988-15750012-GGCTGAGG,17-15749988-15750054-GGCTGAGGGGCTGAGGGGCTGAGGCGGCTGAGG,17-15750013-15750045-GGCTGAGG,17-15750046-15750070-GGCTGAGG,17-15750071-15750098-GGCTGAGG;MOTIFS=GGCTGAGGGGCTGAGGAGGCTGAGG,CTGAGGCGGCTGAGGGGCTGAGGGG,GGCTGAGG,GGCTGAGGGGCTGAGGGGCTGAGGCGGCTGAGG;STRUC=<VC96435>	HPRC,HGSVC,1KG-ONT	No	0.142	Yes	NA,NA	NA	NA
chr17:15750011	487578	INS	174	0.8589	0.5148	12	NA	NA	NA	NA	NA	NA	NA	NA	NA	Yes	ID=17-15749862-15749937-GGCTGAGGGGCTGAGGAGGCTGAGG,17-15749879-15749903-GGCTGAGG,17-15749904-15749928-GGCTGAGG,17-15749956-15750037-CTGAGGCGGCTGAGGGGCTGAGGGG,17-15749963-15749987-GGCTGAGG,17-15749988-15750012-GGCTGAGG,17-15749988-15750054-GGCTGAGGGGCTGAGGGGCTGAGGCGGCTGAGG,17-15750013-15750045-GGCTGAGG,17-15750046-15750070-GGCTGAGG,17-15750071-15750098-GGCTGAGG;MOTIFS=GGCTGAGGGGCTGAGGAGGCTGAGG,CTGAGGCGGCTGAGGGGCTGAGGGG,GGCTGAGG,GGCTGAGGGGCTGAGGGGCTGAGGCGGCTGAGG;STRUC=<VC96435>	HPRC,HGSVC,1KG-ONT	No	0.142	Yes	NA,NA	NA	NA
chr17:15750021	487580	INS	85	0.8087	0.6672	23	NA	NA	NA	NA	NA	NA	NA	NA	NA	Yes	ID=17-15749862-15749937-GGCTGAGGGGCTGAGGAGGCTGAGG,17-15749879-15749903-GGCTGAGG,17-15749904-15749928-GGCTGAGG,17-15749956-15750037-CTGAGGCGGCTGAGGGGCTGAGGGG,17-15749963-15749987-GGCTGAGG,17-15749988-15750012-GGCTGAGG,17-15749988-15750054-GGCTGAGGGGCTGAGGGGCTGAGGCGGCTGAGG,17-15750013-15750045-GGCTGAGG,17-15750046-15750070-GGCTGAGG,17-15750071-15750098-GGCTGAGG;MOTIFS=GGCTGAGGGGCTGAGGAGGCTGAGG,CTGAGGCGGCTGAGGGGCTGAGGGG,GGCTGAGG,GGCTGAGGGGCTGAGGGGCTGAGGCGGCTGAGG;STRUC=<VC96435>	HPRC,HGSVC	No	0.142	Yes	NA,NA	NA	NA
chr17:15750021	487581	INS	201	0.8763	0.4889	6	NA	NA	NA	NA	NA	NA	NA	NA	NA	Yes	ID=17-15749862-15749937-GGCTGAGGGGCTGAGGAGGCTGAGG,17-15749879-15749903-GGCTGAGG,17-15749904-15749928-GGCTGAGG,17-15749956-15750037-CTGAGGCGGCTGAGGGGCTGAGGGG,17-15749963-15749987-GGCTGAGG,17-15749988-15750012-GGCTGAGG,17-15749988-15750054-GGCTGAGGGGCTGAGGGGCTGAGGCGGCTGAGG,17-15750013-15750045-GGCTGAGG,17-15750046-15750070-GGCTGAGG,17-15750071-15750098-GGCTGAGG;MOTIFS=GGCTGAGGGGCTGAGGAGGCTGAGG,CTGAGGCGGCTGAGGGGCTGAGGGG,GGCTGAGG,GGCTGAGGGGCTGAGGGGCTGAGGCGGCTGAGG;STRUC=<VC96435>	HPRC,HGSVC,1KG-ONT	No	0.142	Yes	NA,NA	NA	NA
chr17:15750021	487579	INS	58	0.9107	0.5632	7	NA	NA	NA	NA	NA	NA	NA	NA	NA	Yes	ID=17-15749862-15749937-GGCTGAGGGGCTGAGGAGGCTGAGG,17-15749879-15749903-GGCTGAGG,17-15749904-15749928-GGCTGAGG,17-15749956-15750037-CTGAGGCGGCTGAGGGGCTGAGGGG,17-15749963-15749987-GGCTGAGG,17-15749988-15750012-GGCTGAGG,17-15749988-15750054-GGCTGAGGGGCTGAGGGGCTGAGGCGGCTGAGG,17-15750013-15750045-GGCTGAGG,17-15750046-15750070-GGCTGAGG,17-15750071-15750098-GGCTGAGG;MOTIFS=GGCTGAGGGGCTGAGGAGGCTGAGG,CTGAGGCGGCTGAGGGGCTGAGGGG,GGCTGAGG,GGCTGAGGGGCTGAGGGGCTGAGGCGGCTGAGG;STRUC=<VC96435>	HPRC,HGSVC	No	0.142	Yes	NA,NA	NA	NA
chr17:15750027	487582	INS	75	0.8258	0.6315	5	NA	NA	NA	NA	NA	NA	NA	NA	NA	Yes	ID=17-15749862-15749937-GGCTGAGGGGCTGAGGAGGCTGAGG,17-15749879-15749903-GGCTGAGG,17-15749904-15749928-GGCTGAGG,17-15749956-15750037-CTGAGGCGGCTGAGGGGCTGAGGGG,17-15749963-15749987-GGCTGAGG,17-15749988-15750012-GGCTGAGG,17-15749988-15750054-GGCTGAGGGGCTGAGGGGCTGAGGCGGCTGAGG,17-15750013-15750045-GGCTGAGG,17-15750046-15750070-GGCTGAGG,17-15750071-15750098-GGCTGAGG;MOTIFS=GGCTGAGGGGCTGAGGAGGCTGAGG,CTGAGGCGGCTGAGGGGCTGAGGGG,GGCTGAGG,GGCTGAGGGGCTGAGGGGCTGAGGCGGCTGAGG;STRUC=<VC96435>	HPRC,HGSVC	No	0.142	Yes	NA,NA	NA	NA
chr17:15750029	487583	INS	118	0.8654	0.6497	5	NA	NA	NA	NA	NA	NA	NA	NA	NA	Yes	ID=17-15749862-15749937-GGCTGAGGGGCTGAGGAGGCTGAGG,17-15749879-15749903-GGCTGAGG,17-15749904-15749928-GGCTGAGG,17-15749956-15750037-CTGAGGCGGCTGAGGGGCTGAGGGG,17-15749963-15749987-GGCTGAGG,17-15749988-15750012-GGCTGAGG,17-15749988-15750054-GGCTGAGGGGCTGAGGGGCTGAGGCGGCTGAGG,17-15750013-15750045-GGCTGAGG,17-15750046-15750070-GGCTGAGG,17-15750071-15750098-GGCTGAGG;MOTIFS=GGCTGAGGGGCTGAGGAGGCTGAGG,CTGAGGCGGCTGAGGGGCTGAGGGG,GGCTGAGG,GGCTGAGGGGCTGAGGGGCTGAGGCGGCTGAGG;STRUC=<VC96435>	HPRC,HGSVC,1KG-ONT	No	0.142	No	NA,NA	NA	NA
chr17:15750029	487584	INS	52	0.9076	0.3161	11	NA	NA	NA	NA	NA	NA	NA	NA	NA	Yes	ID=17-15749862-15749937-GGCTGAGGGGCTGAGGAGGCTGAGG,17-15749879-15749903-GGCTGAGG,17-15749904-15749928-GGCTGAGG,17-15749956-15750037-CTGAGGCGGCTGAGGGGCTGAGGGG,17-15749963-15749987-GGCTGAGG,17-15749988-15750012-GGCTGAGG,17-15749988-15750054-GGCTGAGGGGCTGAGGGGCTGAGGCGGCTGAGG,17-15750013-15750045-GGCTGAGG,17-15750046-15750070-GGCTGAGG,17-15750071-15750098-GGCTGAGG;MOTIFS=GGCTGAGGGGCTGAGGAGGCTGAGG,CTGAGGCGGCTGAGGGGCTGAGGGG,GGCTGAGG,GGCTGAGGGGCTGAGGGGCTGAGGCGGCTGAGG;STRUC=<VC96435>	HPRC,HGSVC	No	0.142	No	NA,NA	NA	NA
chr17:15750040	487585	DEL	80	0.8283	0.6267	24	NA	NA	NA	NA	NA	NA	NA	NA	NA	Yes	ID=17-15749862-15749937-GGCTGAGGGGCTGAGGAGGCTGAGG,17-15749879-15749903-GGCTGAGG,17-15749904-15749928-GGCTGAGG,17-15749956-15750037-CTGAGGCGGCTGAGGGGCTGAGGGG,17-15749963-15749987-GGCTGAGG,17-15749988-15750012-GGCTGAGG,17-15749988-15750054-GGCTGAGGGGCTGAGGGGCTGAGGCGGCTGAGG,17-15750013-15750045-GGCTGAGG,17-15750046-15750070-GGCTGAGG,17-15750071-15750098-GGCTGAGG;MOTIFS=GGCTGAGGGGCTGAGGAGGCTGAGG,CTGAGGCGGCTGAGGGGCTGAGGGG,GGCTGAGG,GGCTGAGGGGCTGAGGGGCTGAGGCGGCTGAGG;STRUC=<VC96435>	HGSVC,1KG-ONT	No	0.119	No	NA,NA	NA	NA
chr17:15750044	487586	INS	58	0.8379	0.5826	17	NA	NA	NA	NA	NA	NA	NA	NA	NA	Yes	ID=17-15749862-15749937-GGCTGAGGGGCTGAGGAGGCTGAGG,17-15749879-15749903-GGCTGAGG,17-15749904-15749928-GGCTGAGG,17-15749956-15750037-CTGAGGCGGCTGAGGGGCTGAGGGG,17-15749963-15749987-GGCTGAGG,17-15749988-15750012-GGCTGAGG,17-15749988-15750054-GGCTGAGGGGCTGAGGGGCTGAGGCGGCTGAGG,17-15750013-15750045-GGCTGAGG,17-15750046-15750070-GGCTGAGG,17-15750071-15750098-GGCTGAGG;MOTIFS=GGCTGAGGGGCTGAGGAGGCTGAGG,CTGAGGCGGCTGAGGGGCTGAGGGG,GGCTGAGG,GGCTGAGGGGCTGAGGGGCTGAGGCGGCTGAGG;STRUC=<VC96435>	HPRC,HGSVC	Yes	0.142	Yes	NA,NA	NA	NA
chr17:15750044	487587	INS	66	0.8037	0.68	29	NA	NA	NA	NA	NA	NA	NA	NA	NA	Yes	ID=17-15749862-15749937-GGCTGAGGGGCTGAGGAGGCTGAGG,17-15749879-15749903-GGCTGAGG,17-15749904-15749928-GGCTGAGG,17-15749956-15750037-CTGAGGCGGCTGAGGGGCTGAGGGG,17-15749963-15749987-GGCTGAGG,17-15749988-15750012-GGCTGAGG,17-15749988-15750054-GGCTGAGGGGCTGAGGGGCTGAGGCGGCTGAGG,17-15750013-15750045-GGCTGAGG,17-15750046-15750070-GGCTGAGG,17-15750071-15750098-GGCTGAGG;MOTIFS=GGCTGAGGGGCTGAGGAGGCTGAGG,CTGAGGCGGCTGAGGGGCTGAGGGG,GGCTGAGG,GGCTGAGGGGCTGAGGGGCTGAGGCGGCTGAGG;STRUC=<VC96435>	HPRC,HGSVC	Yes	0.142	Yes	NA,NA	NA	NA
chr17:15750098	487588	INS	365	0.8876	0.4867	1	NA	NA	NA	NA	NA	NA	NA	NA	NA	Yes	ID=17-15749862-15749937-GGCTGAGGGGCTGAGGAGGCTGAGG,17-15749879-15749903-GGCTGAGG,17-15749904-15749928-GGCTGAGG,17-15749956-15750037-CTGAGGCGGCTGAGGGGCTGAGGGG,17-15749963-15749987-GGCTGAGG,17-15749988-15750012-GGCTGAGG,17-15749988-15750054-GGCTGAGGGGCTGAGGGGCTGAGGCGGCTGAGG,17-15750013-15750045-GGCTGAGG,17-15750046-15750070-GGCTGAGG,17-15750071-15750098-GGCTGAGG;MOTIFS=GGCTGAGGGGCTGAGGAGGCTGAGG,CTGAGGCGGCTGAGGGGCTGAGGGG,GGCTGAGG,GGCTGAGGGGCTGAGGGGCTGAGGCGGCTGAGG;STRUC=<VC96435>	NA	No	0.131	No	NA,NA	NA	NA
chr17:15750098	487591	INS	118	0.8215	0.6982	2	NA	NA	NA	NA	NA	NA	NA	NA	NA	Yes	ID=17-15749862-15749937-GGCTGAGGGGCTGAGGAGGCTGAGG,17-15749879-15749903-GGCTGAGG,17-15749904-15749928-GGCTGAGG,17-15749956-15750037-CTGAGGCGGCTGAGGGGCTGAGGGG,17-15749963-15749987-GGCTGAGG,17-15749988-15750012-GGCTGAGG,17-15749988-15750054-GGCTGAGGGGCTGAGGGGCTGAGGCGGCTGAGG,17-15750013-15750045-GGCTGAGG,17-15750046-15750070-GGCTGAGG,17-15750071-15750098-GGCTGAGG;MOTIFS=GGCTGAGGGGCTGAGGAGGCTGAGG,CTGAGGCGGCTGAGGGGCTGAGGGG,GGCTGAGG,GGCTGAGGGGCTGAGGGGCTGAGGCGGCTGAGG;STRUC=<VC96435>	HPRC,HGSVC,1KG-ONT	No	0.131	Yes	NA,NA	NA	NA
chr17:15750098	487590	INS	60	0.9079	0.3309	8	NA	NA	NA	NA	NA	NA	NA	NA	NA	Yes	ID=17-15749862-15749937-GGCTGAGGGGCTGAGGAGGCTGAGG,17-15749879-15749903-GGCTGAGG,17-15749904-15749928-GGCTGAGG,17-15749956-15750037-CTGAGGCGGCTGAGGGGCTGAGGGG,17-15749963-15749987-GGCTGAGG,17-15749988-15750012-GGCTGAGG,17-15749988-15750054-GGCTGAGGGGCTGAGGGGCTGAGGCGGCTGAGG,17-15750013-15750045-GGCTGAGG,17-15750046-15750070-GGCTGAGG,17-15750071-15750098-GGCTGAGG;MOTIFS=GGCTGAGGGGCTGAGGAGGCTGAGG,CTGAGGCGGCTGAGGGGCTGAGGGG,GGCTGAGG,GGCTGAGGGGCTGAGGGGCTGAGGCGGCTGAGG;STRUC=<VC96435>	HPRC,HGSVC	No	0.131	Yes	NA,NA	NA	NA
chr17:15750098	487589	INS	274	0.8274	0.6418	5	NA	NA	NA	NA	NA	NA	NA	NA	NA	Yes	ID=17-15749862-15749937-GGCTGAGGGGCTGAGGAGGCTGAGG,17-15749879-15749903-GGCTGAGG,17-15749904-15749928-GGCTGAGG,17-15749956-15750037-CTGAGGCGGCTGAGGGGCTGAGGGG,17-15749963-15749987-GGCTGAGG,17-15749988-15750012-GGCTGAGG,17-15749988-15750054-GGCTGAGGGGCTGAGGGGCTGAGGCGGCTGAGG,17-15750013-15750045-GGCTGAGG,17-15750046-15750070-GGCTGAGG,17-15750071-15750098-GGCTGAGG;MOTIFS=GGCTGAGGGGCTGAGGAGGCTGAGG,CTGAGGCGGCTGAGGGGCTGAGGGG,GGCTGAGG,GGCTGAGGGGCTGAGGGGCTGAGGCGGCTGAGG;STRUC=<VC96435>	HPRC	No	0.131	Yes	NA,NA	NA	NA
chr17:15752389	487593	INS	335	0.9155	0.3019	6	NA	NA	NA	NA	NA	NA	NA	NA	NA	Yes	NA	1KG-ONT	Yes	0.182	Yes	NA,NA	NA	NA
chr17:15777720	487594	INS	353	0.8914	0.3808	2	NA	NA	NA	NA	NA	NA	NA	NA	NA	No	NA	NA	Yes	1.616	Yes	NA,NA	NA	NA
chr17:15781851	487595	INS	322	0.966	0.1611	10	NA	NA	NA	NA	NA	NA	NA	NA	NA	No	NA	HPRC,HGSVC,1KG-ONT	No	3.322	Yes	NA,NA	NA	NA
chr17:15781851	487596	INS	339	0.8041	0.6909	100	NA	NA	NA	NA	NA	NA	NA	NA	NA	No	NA	HPRC,HGSVC,1KG-ONT	No	3.322	Yes	NA,NA	NA	NA
chr17:15782840	487597	INS	52	0.8184	0.6445	9	NA	NA	NA	NA	NA	NA	NA	NA	enhancer	No	ID=17-15782823-15782836-A,17-15782843-15782859-TA,17-15782987-15782999-CCGGAG;MOTIFS=CCGGAG,TA,A;STRUC=<VC96440>	HGSVC	No	3.188	Yes	NA,NA	NA	NA
chr17:15782840	487598	INS	53	0.8816	0.694	11	NA	NA	NA	NA	NA	NA	NA	NA	enhancer	No	ID=17-15782823-15782836-A,17-15782843-15782859-TA,17-15782987-15782999-CCGGAG;MOTIFS=CCGGAG,TA,A;STRUC=<VC96440>	HGSVC	No	3.188	Yes	NA,NA	NA	NA
chr17:15782841	487599	INS	58	0.8121	0.6882	1	NA	NA	NA	NA	NA	NA	NA	NA	enhancer	No	ID=17-15782823-15782836-A,17-15782843-15782859-TA,17-15782987-15782999-CCGGAG;MOTIFS=CCGGAG,TA,A;STRUC=<VC96440>	HGSVC	No	3.188	No	NA,NA	NA	NA
chr17:15782841	487600	INS	72	0.8249	0.6432	1	NA	NA	NA	NA	NA	NA	NA	NA	enhancer	No	ID=17-15782823-15782836-A,17-15782843-15782859-TA,17-15782987-15782999-CCGGAG;MOTIFS=CCGGAG,TA,A;STRUC=<VC96440>	NA	No	3.188	No	NA,NA	NA	NA
chr17:15791016	487601	INS	6081	0.983	0.0507	28	NA	NA	NA	NA	NA	NA	NA	NA	NA	Yes	NA	HPRC,HGSVC,1KG-ONT	Yes	5.408	Yes	NA,NA	NA	NA
chr17:15810722	487602	INS	58	0.8634	0.5202	3	NA	NA	NA	NA	NA	NA	NA	NA	NA	Yes	ID=17-15810690-15810723-AC,17-15810722-15810733-AT,17-15810735-15810746-TG,17-15810745-15810790-TA,17-15810747-15810791-TATG,17-15810791-15810802-T;MOTIFS=TA,TG,AT,AC,TATG,T;STRUC=<VC96444>	HPRC	Yes	0.44	No	NA,NA	NA	NA
chr17:15810722	487603	INS	52	0.8087	0.6904	13	NA	NA	NA	NA	NA	NA	NA	NA	NA	Yes	ID=17-15810690-15810723-AC,17-15810722-15810733-AT,17-15810735-15810746-TG,17-15810745-15810790-TA,17-15810747-15810791-TATG,17-15810791-15810802-T;MOTIFS=TA,TG,AT,AC,TATG,T;STRUC=<VC96444>	HPRC	No	0.44	No	NA,NA	NA	NA
chr17:15810722	487604	INS	50	0.8285	0.6455	68	NA	NA	NA	NA	NA	NA	NA	NA	NA	Yes	ID=17-15810690-15810723-AC,17-15810722-15810733-AT,17-15810735-15810746-TG,17-15810745-15810790-TA,17-15810747-15810791-TATG,17-15810791-15810802-T;MOTIFS=TA,TG,AT,AC,TATG,T;STRUC=<VC96444>	HPRC	Yes	0.44	Yes	NA,NA	NA	NA
chr17:15810950	487605	INS	335	0.8247	0.6543	4	NA	NA	NA	NA	NA	NA	NA	NA	NA	Yes	NA	HPRC,HGSVC,1KG-ONT	Yes	5.098	Yes	NA,NA	NA	NA
chr17:15810961	487606	INS	317	0.8525	0.5449	34	NA	NA	NA	NA	NA	NA	NA	NA	NA	Yes	NA	HPRC,HGSVC,1KG-ONT	Yes	5.098	Yes	NA,NA	NA	NA
chr17:15866706	487607	DEL	93	0.862	0.5667	1	NA	NA	NA	NA	NA	NA	NA	NA	NA	Yes	ID=17-15866694-15866730-CTGCCTCTGCCGCTGCCG,17-15866700-15866748-CTGCCG;MOTIFS=CTGCCTCTGCCGCTGCCG,CTGCCG;STRUC=<VC96449>	HPRC,HGSVC	Yes	1.238	No	NA,NA	NA	NA
chr17:15866724	487608	DEL	75	0.8204	0.6556	75	NA	NA	NA	NA	NA	NA	NA	NA	NA	Yes	ID=17-15866694-15866730-CTGCCTCTGCCGCTGCCG,17-15866700-15866748-CTGCCG;MOTIFS=CTGCCTCTGCCGCTGCCG,CTGCCG;STRUC=<VC96449>	HPRC,HGSVC	Yes	0.695	Yes	NA,NA	NA	NA
chr17:15867637	487609	DEL	127	0.8428	0.5688	79	NA	NA	NA	NA	NA	NA	NA	NA	NA	Yes	NA	HGSVC,1KG-ONT	Yes	0.026	Yes	NA,NA	NA	NA
chr17:15867686	487610	DEL	78	0.8268	0.6214	15	NA	NA	NA	NA	NA	NA	NA	NA	NA	Yes	NA	HPRC,HGSVC	Yes	0.065	Yes	NA,NA	NA	NA
chr17:15868238	487611	DEL	517	0.8957	0.3764	280	NA	NA	NA	NA	NA	NA	NA	NA	NA	Yes	ID=17-15868369-15868381-A,17-15868617-15868631-A,17-15868780-15868790-A;MOTIFS=A;STRUC=<VC96450>	HPRC,HGSVC,1KG-ONT	Yes	3.336	Yes	NA,NA	NA	NA
chr17:15874063	487612	INS	84	0.8398	0.6188	1	NA	NA	NA	NA	NA	NA	NA	NA	NA	Yes	ID=17-15874030-15874039-TA,17-15874042-15874059-TA,17-15874058-15874069-TG,17-15874068-15874081-TA,17-15874082-15874091-TA,17-15874095-15874108-AC,17-15874117-15874139-AC;MOTIFS=AC,TG,TA;STRUC=<VC96451>	HPRC,HGSVC	Yes	1.616	No	NA,NA	NA	NA
chr17:15874064	487613	INS	88	0.8714	0.4889	7	NA	NA	NA	NA	NA	NA	NA	NA	NA	Yes	ID=17-15874030-15874039-TA,17-15874042-15874059-TA,17-15874058-15874069-TG,17-15874068-15874081-TA,17-15874082-15874091-TA,17-15874095-15874108-AC,17-15874117-15874139-AC;MOTIFS=AC,TG,TA;STRUC=<VC96451>	HPRC,HGSVC	Yes	1.616	No	NA,NA	NA	NA
chr17:15874065	487614	INS	64	0.8554	0.5573	1	NA	NA	NA	NA	NA	NA	NA	NA	NA	Yes	ID=17-15874030-15874039-TA,17-15874042-15874059-TA,17-15874058-15874069-TG,17-15874068-15874081-TA,17-15874082-15874091-TA,17-15874095-15874108-AC,17-15874117-15874139-AC;MOTIFS=AC,TG,TA;STRUC=<VC96451>	HPRC,HGSVC	Yes	1.616	No	NA,NA	NA	NA
chr17:15874070	487616	INS	50	0.8273	0.6077	4	NA	NA	NA	NA	NA	NA	NA	NA	NA	Yes	ID=17-15874030-15874039-TA,17-15874042-15874059-TA,17-15874058-15874069-TG,17-15874068-15874081-TA,17-15874082-15874091-TA,17-15874095-15874108-AC,17-15874117-15874139-AC;MOTIFS=AC,TG,TA;STRUC=<VC96451>	HPRC,HGSVC	Yes	1.616	No	NA,NA	NA	NA
chr17:15874070	487615	INS	68	0.8971	0.3859	23	NA	NA	NA	NA	NA	NA	NA	NA	NA	Yes	ID=17-15874030-15874039-TA,17-15874042-15874059-TA,17-15874058-15874069-TG,17-15874068-15874081-TA,17-15874082-15874091-TA,17-15874095-15874108-AC,17-15874117-15874139-AC;MOTIFS=AC,TG,TA;STRUC=<VC96451>	HPRC,HGSVC	Yes	1.616	Yes	NA,NA	NA	NA
chr17:15886243	487617	DEL	4235	0.9882	0.0399	706	NA	NA	NA	NA	NA	NA	NA	NA	NA	No	ID=17-15888815-15888851-AT,17-15888850-15888879-T,17-15889009-15889019-CCA,17-15889897-15889919-AATA,17-15890460-15890499-TTTA;MOTIFS=AT,TTTA,AATA,CCA,T;STRUC=<VC96454>	HPRC,HGSVC,1KG-ONT	No	1.512	Yes	NA,NA	NA	NA
chr17:15960254	487618	DEL	318	0.9604	0.1496	1017	ADORA2B(3.4881e-08,1.412)	NA	NA	NA	NA	NA	NA	NA	NA	No	ID=17-15960553-15960579-A,17-15960711-15960720-AC;MOTIFS=AC,A;STRUC=<VC96460>	HPRC,HGSVC,1KG-ONT	Yes	2.237	Yes	NA,NA	NA	NA
chr17:15964345	487620	DEL	455	0.8793	0.4461	30	ADORA2B(3.4881e-08,1.412)	NA	NA	NA	NA	NA	NA	NA	enhancer	No	ID=17-15964615-15964632-A;MOTIFS=A;STRUC=<TR1451432>,ID=17-15964707-15964717-A;MOTIFS=A;STRUC=<TR1451433>,ID=17-15964765-15964776-A;MOTIFS=A;STRUC=<TR1451434>	HGSVC,1KG-ONT	No	1.42	Yes	NA,NA	NA	NA
chr17:15979585	487621	DEL	417	0.8882	0.4686	3	ZSWIM7(5.3157e-05,1.603)	NA	NA	NA	NA	NA	NA	NA	NA	No	ID=17-15979670-15979678-C;MOTIFS=C;STRUC=<TR1451458>	HPRC,HGSVC,1KG-ONT	No	0.035	No	NA,NA	NA	NA
chr17:15979643	487622	DEL	50	0.896	0.4026	119	ZSWIM7(5.3157e-05,1.603)	NA	NA	NA	NA	NA	NA	NA	NA	No	ID=17-15979670-15979678-C;MOTIFS=C;STRUC=<TR1451458>	HPRC,HGSVC,1KG-ONT	Yes	0.092	Yes	NA,NA	NA	NA
chr17:15979643	487623	DEL	128	0.8576	0.4996	52	ZSWIM7(5.3157e-05,1.603)	NA	NA	NA	NA	NA	NA	NA	NA	No	ID=17-15979670-15979678-C;MOTIFS=C;STRUC=<TR1451458>	HPRC,HGSVC,1KG-ONT	No	0.068	Yes	NA,NA	NA	NA
chr17:15979654	487624	DEL	241	0.8814	0.4263	16	ZSWIM7(5.3157e-05,1.603)	NA	NA	NA	NA	NA	NA	NA	NA	No	ID=17-15979670-15979678-C;MOTIFS=C;STRUC=<TR1451458>	HPRC,1KG-ONT	No	0.055	Yes	NA,NA	NA	NA
chr17:15979761	487625	DEL	81	0.8813	0.4095	3	ZSWIM7(5.3157e-05,1.603)	NA	NA	NA	NA	NA	NA	NA	NA	No	NA	HGSVC,1KG-ONT	No	0.186	No	NA,NA	NA	NA
chr17:15979799	487626	DEL	113	0.8517	0.5911	8	ZSWIM7(5.3157e-05,1.603)	NA	NA	NA	NA	NA	NA	NA	NA	No	NA	HPRC,HGSVC,1KG-ONT	No	0.186	Yes	NA,NA	NA	NA
chr17:15979829	487627	DEL	65	0.8539	0.5227	123	ZSWIM7(5.3157e-05,1.603)	NA	NA	NA	NA	NA	NA	NA	NA	No	NA	HPRC,HGSVC,1KG-ONT	No	0.191	Yes	NA,NA	NA	NA
chr17:15991187	487628	INS	327	0.9823	0.0603	242	ZSWIM7(5.3157e-05,1.603)	NA	NA	NA	NA	NA	NA	NA	NA	No	NA	HPRC,HGSVC,1KG-ONT	Yes	6.116	Yes	NA,NA	NA	NA
chr17:16011639	487629	INS	333	0.8488	0.5796	3	TTC19(1.5422e-09,1.049)	TTC19(1.5422e-09,1.049)	NA	NA	NA	NA	NA	NA	NA	No	NA	NA	Yes	5.086	No	NA,NA	NA	NA
chr17:16033879	487630	DEL	51	0.8658	0.5207	1	NCOR1(1.0,0.292),TTC19(1.5422e-09,1.049)	NCOR1(1.0,0.292),TTC19(1.5422e-09,1.049)	NCOR1(1.0,0.292)	NA	NA	NA	NA	NA	NA	No	NA	1KG-ONT	Yes	2.629	No	NA,NA	NA	NA
chr17:16049982	487631	INS	166	0.8767	0.4647	1	NCOR1(1.0,0.292)	NCOR1(1.0,0.292)	NCOR1(1.0,0.292)	NA	NA	NA	NA	NA	NA	No	NA	NA	Yes	5.186	No	NA,NA	NA	NA
chr17:16077454	487636	INS	90	0.8347	0.5906	3	NCOR1(1.0,0.292)	NCOR1(1.0,0.292)	NCOR1(1.0,0.292)	NA	NA	NA	NA	NA	NA	No	ID=17-16077405-16077419-AAGC,17-16077528-16077543-GGGGA,17-16077609-16077634-AGGAAGGG;MOTIFS=GGGGA,AGGAAGGG,AAGC;STRUC=<VC96473>	HPRC	No	0.692	Yes	NA,NA	NA	NA
chr17:16077454	487637	INS	54	0.8022	0.6739	20	NCOR1(1.0,0.292)	NCOR1(1.0,0.292)	NCOR1(1.0,0.292)	NA	NA	NA	NA	NA	NA	No	ID=17-16077405-16077419-AAGC,17-16077528-16077543-GGGGA,17-16077609-16077634-AGGAAGGG;MOTIFS=GGGGA,AGGAAGGG,AAGC;STRUC=<VC96473>	HPRC,HGSVC,1KG-ONT	No	0.692	Yes	NA,NA	NA	NA
chr17:16077454	487635	INS	70	0.9089	0.5407	4	NCOR1(1.0,0.292)	NCOR1(1.0,0.292)	NCOR1(1.0,0.292)	NA	NA	NA	NA	NA	NA	No	ID=17-16077405-16077419-AAGC,17-16077528-16077543-GGGGA,17-16077609-16077634-AGGAAGGG;MOTIFS=GGGGA,AGGAAGGG,AAGC;STRUC=<VC96473>	HPRC,HGSVC,1KG-ONT	No	0.692	No	NA,NA	NA	NA
chr17:16077454	487634	INS	60	0.8012	0.6681	28	NCOR1(1.0,0.292)	NCOR1(1.0,0.292)	NCOR1(1.0,0.292)	NA	NA	NA	NA	NA	NA	No	ID=17-16077405-16077419-AAGC,17-16077528-16077543-GGGGA,17-16077609-16077634-AGGAAGGG;MOTIFS=GGGGA,AGGAAGGG,AAGC;STRUC=<VC96473>	HPRC,HGSVC,1KG-ONT	No	0.692	Yes	NA,NA	NA	NA
chr17:16077454	487633	INS	50	0.8023	0.6987	160	NCOR1(1.0,0.292)	NCOR1(1.0,0.292)	NCOR1(1.0,0.292)	NA	NA	NA	NA	NA	NA	No	ID=17-16077405-16077419-AAGC,17-16077528-16077543-GGGGA,17-16077609-16077634-AGGAAGGG;MOTIFS=GGGGA,AGGAAGGG,AAGC;STRUC=<VC96473>	HPRC,HGSVC,1KG-ONT	No	0.692	Yes	NA,NA	NA	NA
chr17:16077454	487632	INS	80	0.8106	0.6751	6	NCOR1(1.0,0.292)	NCOR1(1.0,0.292)	NCOR1(1.0,0.292)	NA	NA	NA	NA	NA	NA	No	ID=17-16077405-16077419-AAGC,17-16077528-16077543-GGGGA,17-16077609-16077634-AGGAAGGG;MOTIFS=GGGGA,AGGAAGGG,AAGC;STRUC=<VC96473>	HPRC,HGSVC,1KG-ONT	No	0.692	Yes	NA,NA	NA	NA
chr17:16077489	487638	INS	53	0.953	0.1852	23	NCOR1(1.0,0.292)	NCOR1(1.0,0.292)	NCOR1(1.0,0.292)	NA	NA	NA	NA	NA	NA	No	ID=17-16077405-16077419-AAGC,17-16077528-16077543-GGGGA,17-16077609-16077634-AGGAAGGG;MOTIFS=GGGGA,AGGAAGGG,AAGC;STRUC=<VC96473>,ID=17-16077454-16077518-GAGGAGAGGG;MOTIFS=GAGGAGAGGG;STRUC=<TR1451625>	HPRC,HGSVC,1KG-ONT	No	0.692	Yes	NA,NA	NA	NA
chr17:16077499	487639	INS	56	0.8762	0.4614	7	NCOR1(1.0,0.292)	NCOR1(1.0,0.292)	NCOR1(1.0,0.292)	NA	NA	NA	NA	NA	NA	No	ID=17-16077405-16077419-AAGC,17-16077528-16077543-GGGGA,17-16077609-16077634-AGGAAGGG;MOTIFS=GGGGA,AGGAAGGG,AAGC;STRUC=<VC96473>,ID=17-16077454-16077518-GAGGAGAGGG;MOTIFS=GAGGAGAGGG;STRUC=<TR1451625>	HPRC,HGSVC,1KG-ONT	No	0.692	Yes	NA,NA	NA	NA
chr17:16077501	487640	INS	58	0.883	0.3914	11	NCOR1(1.0,0.292)	NCOR1(1.0,0.292)	NCOR1(1.0,0.292)	NA	NA	NA	NA	NA	NA	No	ID=17-16077405-16077419-AAGC,17-16077528-16077543-GGGGA,17-16077609-16077634-AGGAAGGG;MOTIFS=GGGGA,AGGAAGGG,AAGC;STRUC=<VC96473>,ID=17-16077454-16077518-GAGGAGAGGG;MOTIFS=GAGGAGAGGG;STRUC=<TR1451625>	HPRC,HGSVC,1KG-ONT	No	0.692	Yes	NA,NA	NA	NA
chr17:16077513	487641	INS	54	0.8212	0.6655	24	NCOR1(1.0,0.292)	NCOR1(1.0,0.292)	NCOR1(1.0,0.292)	NA	NA	NA	NA	NA	NA	No	ID=17-16077405-16077419-AAGC,17-16077528-16077543-GGGGA,17-16077609-16077634-AGGAAGGG;MOTIFS=GGGGA,AGGAAGGG,AAGC;STRUC=<VC96473>,ID=17-16077454-16077518-GAGGAGAGGG;MOTIFS=GAGGAGAGGG;STRUC=<TR1451625>	HPRC,HGSVC,1KG-ONT	No	0.692	Yes	NA,NA	NA	NA
chr17:16077516	487642	INS	67	0.8337	0.635	5	NCOR1(1.0,0.292)	NCOR1(1.0,0.292)	NCOR1(1.0,0.292)	NA	NA	NA	NA	NA	NA	No	ID=17-16077405-16077419-AAGC,17-16077528-16077543-GGGGA,17-16077609-16077634-AGGAAGGG;MOTIFS=GGGGA,AGGAAGGG,AAGC;STRUC=<VC96473>,ID=17-16077454-16077518-GAGGAGAGGG;MOTIFS=GAGGAGAGGG;STRUC=<TR1451625>	HPRC,HGSVC,1KG-ONT	No	0.692	No	NA,NA	NA	NA
chr17:16077516	487643	INS	50	0.7982	0.6888	15	NCOR1(1.0,0.292)	NCOR1(1.0,0.292)	NCOR1(1.0,0.292)	NA	NA	NA	NA	NA	NA	No	ID=17-16077405-16077419-AAGC,17-16077528-16077543-GGGGA,17-16077609-16077634-AGGAAGGG;MOTIFS=GGGGA,AGGAAGGG,AAGC;STRUC=<VC96473>,ID=17-16077454-16077518-GAGGAGAGGG;MOTIFS=GAGGAGAGGG;STRUC=<TR1451625>	HPRC,HGSVC,1KG-ONT	No	0.692	Yes	NA,NA	NA	NA
chr17:16092645	487644	DEL	56	0.8369	0.6006	1	NCOR1(1.0,0.292)	NCOR1(1.0,0.292)	NCOR1(1.0,0.292)	NA	NA	NA	NA	NA	NA	No	ID=17-16092647-16092696-TA,17-16092691-16092692-T,17-16092693-16092694-T,17-16092695-16092716-T;MOTIFS=TA,T;STRUC=<VC96474>	1KG-ONT	Yes	0.237	No	NA,NA	NA	NA
chr17:16095637	487645	INS	114	0.8985	0.3638	97	NCOR1(1.0,0.292)	NCOR1(1.0,0.292)	NCOR1(1.0,0.292)	NA	NA	NA	NA	NA	NA	No	ID=17-16095664-16095675-G;MOTIFS=G;STRUC=(G)n	HPRC,HGSVC,1KG-ONT	No	0.052	Yes	NA,NA	NA	NA
chr17:16095639	487646	INS	97	0.8351	0.6182	12	NCOR1(1.0,0.292)	NCOR1(1.0,0.292)	NCOR1(1.0,0.292)	NA	NA	NA	NA	NA	NA	No	ID=17-16095664-16095675-G;MOTIFS=G;STRUC=(G)n	HPRC,HGSVC,1KG-ONT	No	0.052	Yes	NA,NA	NA	NA
chr17:16095652	487647	INS	110	0.8864	0.4373	63	NCOR1(1.0,0.292)	NCOR1(1.0,0.292)	NCOR1(1.0,0.292)	NA	NA	NA	NA	NA	NA	No	ID=17-16095664-16095675-G;MOTIFS=G;STRUC=(G)n	HPRC,HGSVC,1KG-ONT	No	0.052	Yes	NA,NA	NA	NA
chr17:16095664	487648	INS	142	0.8462	0.5827	4	NCOR1(1.0,0.292)	NCOR1(1.0,0.292)	NCOR1(1.0,0.292)	NA	NA	NA	NA	NA	NA	No	ID=17-16095664-16095675-G;MOTIFS=G;STRUC=(G)n	HPRC,HGSVC	No	0.052	Yes	NA,NA	NA	NA
chr17:16095665	487649	INS	118	0.9354	0.4912	112	NCOR1(1.0,0.292)	NCOR1(1.0,0.292)	NCOR1(1.0,0.292)	NA	NA	NA	NA	NA	NA	No	ID=17-16095664-16095675-G;MOTIFS=G;STRUC=(G)n	HPRC,HGSVC,1KG-ONT	No	0.052	Yes	NA,NA	NA	NA
chr17:16095665	487650	INS	111	0.9261	0.2916	323	NCOR1(1.0,0.292)	NCOR1(1.0,0.292)	NCOR1(1.0,0.292)	NA	NA	NA	NA	NA	NA	No	ID=17-16095664-16095675-G;MOTIFS=G;STRUC=(G)n	HPRC,HGSVC,1KG-ONT	No	0.052	Yes	NA,NA	NA	NA
chr17:16095667	487654	INS	113	0.8528	0.5696	1	NCOR1(1.0,0.292)	NCOR1(1.0,0.292)	NCOR1(1.0,0.292)	NA	NA	NA	NA	NA	NA	No	ID=17-16095664-16095675-G;MOTIFS=G;STRUC=(G)n	HPRC,HGSVC,1KG-ONT	No	0.052	No	NA,NA	NA	NA
chr17:16095667	487655	INS	102	0.8142	0.6697	308	NCOR1(1.0,0.292)	NCOR1(1.0,0.292)	NCOR1(1.0,0.292)	NA	NA	NA	NA	NA	NA	No	ID=17-16095664-16095675-G;MOTIFS=G;STRUC=(G)n	HPRC,HGSVC,1KG-ONT	No	0.052	Yes	NA,NA	NA	NA
chr17:16095667	487653	INS	374	0.8216	0.6453	1	NCOR1(1.0,0.292)	NCOR1(1.0,0.292)	NCOR1(1.0,0.292)	NA	NA	NA	NA	NA	NA	No	ID=17-16095664-16095675-G;MOTIFS=G;STRUC=(G)n	NA	No	0.052	No	NA,NA	NA	NA
chr17:16095667	487652	INS	105	0.9849	0.0467	443	NCOR1(1.0,0.292)	NCOR1(1.0,0.292)	NCOR1(1.0,0.292)	NA	NA	NA	NA	NA	NA	No	ID=17-16095664-16095675-G;MOTIFS=G;STRUC=(G)n	HPRC,HGSVC,1KG-ONT	No	0.052	Yes	NA,NA	NA	NA
chr17:16095667	487651	INS	100	0.9238	0.3066	180	NCOR1(1.0,0.292)	NCOR1(1.0,0.292)	NCOR1(1.0,0.292)	NA	NA	NA	NA	NA	NA	No	ID=17-16095664-16095675-G;MOTIFS=G;STRUC=(G)n	HPRC,HGSVC,1KG-ONT	No	0.052	Yes	NA,NA	NA	NA
chr17:16095671	487656	INS	73	0.8095	0.6538	14	NCOR1(1.0,0.292)	NCOR1(1.0,0.292)	NCOR1(1.0,0.292)	NA	NA	NA	NA	NA	NA	No	ID=17-16095664-16095675-G;MOTIFS=G;STRUC=(G)n	HPRC,HGSVC,1KG-ONT	No	0.052	Yes	NA,NA	NA	NA
chr17:16095671	487657	INS	68	0.9119	0.3217	100	NCOR1(1.0,0.292)	NCOR1(1.0,0.292)	NCOR1(1.0,0.292)	NA	NA	NA	NA	NA	NA	No	ID=17-16095664-16095675-G;MOTIFS=G;STRUC=(G)n	HPRC,HGSVC,1KG-ONT	No	0.052	No	NA,NA	NA	NA
chr17:16127111	487658	DEL	60	0.902	0.3501	19	NCOR1(1.0,0.292)	NCOR1(1.0,0.292)	NCOR1(1.0,0.292)	NA	NA	NA	NA	NA	NA	No	ID=17-16127098-16127110-GT,17-16127111-16127235-TATGTATATATCTGTATGTATATATACATG,17-16127239-16127255-TATG,17-16127253-16127262-TG,17-16127289-16127304-TATG,17-16127310-16127330-ATGT,17-16127329-16127339-TA,17-16127293-16127398-TATGTATGTATATATACATGTATGTATA;MOTIFS=TATGTATGTATATATACATGTATGTATA,TG,TA,GT,TATG,TATGTATATATCTGTATGTATATATACATG,ATGT;STRUC=<VC96476>	HPRC,HGSVC,1KG-ONT	Yes	1.704	Yes	NA,NA	NA	NA
chr17:16127112	487659	DEL	56	0.8715	0.4711	138	NCOR1(1.0,0.292)	NCOR1(1.0,0.292)	NCOR1(1.0,0.292)	NA	NA	NA	NA	NA	NA	No	ID=17-16127098-16127110-GT,17-16127111-16127235-TATGTATATATCTGTATGTATATATACATG,17-16127239-16127255-TATG,17-16127253-16127262-TG,17-16127289-16127304-TATG,17-16127310-16127330-ATGT,17-16127329-16127339-TA,17-16127293-16127398-TATGTATGTATATATACATGTATGTATA;MOTIFS=TATGTATGTATATATACATGTATGTATA,TG,TA,GT,TATG,TATGTATATATCTGTATGTATATATACATG,ATGT;STRUC=<VC96476>	HPRC,HGSVC,1KG-ONT	Yes	1.751	Yes	NA,NA	NA	NA
chr17:16127114	487660	DEL	438	0.8487	0.6265	1	NCOR1(1.0,0.292)	NCOR1(1.0,0.292)	NCOR1(1.0,0.292)	NA	NA	NA	NA	NA	NA	No	ID=17-16127098-16127110-GT,17-16127111-16127235-TATGTATATATCTGTATGTATATATACATG,17-16127239-16127255-TATG,17-16127253-16127262-TG,17-16127289-16127304-TATG,17-16127310-16127330-ATGT,17-16127329-16127339-TA,17-16127293-16127398-TATGTATGTATATATACATGTATGTATA;MOTIFS=TATGTATGTATATATACATGTATGTATA,TG,TA,GT,TATG,TATGTATATATCTGTATGTATATATACATG,ATGT;STRUC=<VC96476>,ID=17-16127543-16127569-TATATACACATGTGTATATATGTATG,17-16127606-16127710-ATATGTGTATGTGTATATATACATATATGTAT,17-16127705-16127714-TG;MOTIFS=ATATGTGTATGTGTATATATACATATATGTAT,TATATACACATGTGTATATATGTATG,TG;STRUC=<VC96477>	NA	Yes	1.826	No	NA,NA	NA	NA
chr17:16127175	487661	DEL	86	0.807	0.6898	138	NCOR1(1.0,0.292)	NCOR1(1.0,0.292)	NCOR1(1.0,0.292)	NA	NA	NA	NA	NA	NA	No	ID=17-16127098-16127110-GT,17-16127111-16127235-TATGTATATATCTGTATGTATATATACATG,17-16127239-16127255-TATG,17-16127253-16127262-TG,17-16127289-16127304-TATG,17-16127310-16127330-ATGT,17-16127329-16127339-TA,17-16127293-16127398-TATGTATGTATATATACATGTATGTATA;MOTIFS=TATGTATGTATATATACATGTATGTATA,TG,TA,GT,TATG,TATGTATATATCTGTATGTATATATACATG,ATGT;STRUC=<VC96476>	HPRC,HGSVC,1KG-ONT	No	0.724	Yes	NA,NA	NA	NA
chr17:16127191	487662	DEL	53	0.8842	0.5116	18	NCOR1(1.0,0.292)	NCOR1(1.0,0.292)	NCOR1(1.0,0.292)	NA	NA	NA	NA	NA	NA	No	ID=17-16127098-16127110-GT,17-16127111-16127235-TATGTATATATCTGTATGTATATATACATG,17-16127239-16127255-TATG,17-16127253-16127262-TG,17-16127289-16127304-TATG,17-16127310-16127330-ATGT,17-16127329-16127339-TA,17-16127293-16127398-TATGTATGTATATATACATGTATGTATA;MOTIFS=TATGTATGTATATATACATGTATGTATA,TG,TA,GT,TATG,TATGTATATATCTGTATGTATATATACATG,ATGT;STRUC=<VC96476>	HPRC,HGSVC,1KG-ONT	No	0.865	Yes	NA,NA	NA	NA
chr17:16127203	487663	DEL	56	0.9387	0.2497	50	NCOR1(1.0,0.292)	NCOR1(1.0,0.292)	NCOR1(1.0,0.292)	NA	NA	NA	NA	NA	NA	No	ID=17-16127098-16127110-GT,17-16127111-16127235-TATGTATATATCTGTATGTATATATACATG,17-16127239-16127255-TATG,17-16127253-16127262-TG,17-16127289-16127304-TATG,17-16127310-16127330-ATGT,17-16127329-16127339-TA,17-16127293-16127398-TATGTATGTATATATACATGTATGTATA;MOTIFS=TATGTATGTATATATACATGTATGTATA,TG,TA,GT,TATG,TATGTATATATCTGTATGTATATATACATG,ATGT;STRUC=<VC96476>	HPRC,HGSVC,1KG-ONT	No	1.294	Yes	NA,NA	NA	NA
chr17:16127224	487664	DEL	58	0.8773	0.4483	14	NCOR1(1.0,0.292)	NCOR1(1.0,0.292)	NCOR1(1.0,0.292)	NA	NA	NA	NA	NA	NA	No	ID=17-16127098-16127110-GT,17-16127111-16127235-TATGTATATATCTGTATGTATATATACATG,17-16127239-16127255-TATG,17-16127253-16127262-TG,17-16127289-16127304-TATG,17-16127310-16127330-ATGT,17-16127329-16127339-TA,17-16127293-16127398-TATGTATGTATATATACATGTATGTATA;MOTIFS=TATGTATGTATATATACATGTATGTATA,TG,TA,GT,TATG,TATGTATATATCTGTATGTATATATACATG,ATGT;STRUC=<VC96476>	HPRC,HGSVC,1KG-ONT	No	1.601	Yes	NA,NA	NA	NA
chr17:16127228	487665	DEL	86	0.8923	0.5652	151	NCOR1(1.0,0.292)	NCOR1(1.0,0.292)	NCOR1(1.0,0.292)	NA	NA	NA	NA	NA	NA	No	ID=17-16127098-16127110-GT,17-16127111-16127235-TATGTATATATCTGTATGTATATATACATG,17-16127239-16127255-TATG,17-16127253-16127262-TG,17-16127289-16127304-TATG,17-16127310-16127330-ATGT,17-16127329-16127339-TA,17-16127293-16127398-TATGTATGTATATATACATGTATGTATA;MOTIFS=TATGTATGTATATATACATGTATGTATA,TG,TA,GT,TATG,TATGTATATATCTGTATGTATATATACATG,ATGT;STRUC=<VC96476>	HPRC,HGSVC,1KG-ONT	No	1.283	Yes	NA,NA	NA	NA
chr17:16127282	487666	DEL	68	0.809	0.6765	9	NCOR1(1.0,0.292)	NCOR1(1.0,0.292)	NCOR1(1.0,0.292)	NA	NA	NA	NA	NA	NA	No	ID=17-16127098-16127110-GT,17-16127111-16127235-TATGTATATATCTGTATGTATATATACATG,17-16127239-16127255-TATG,17-16127253-16127262-TG,17-16127289-16127304-TATG,17-16127310-16127330-ATGT,17-16127329-16127339-TA,17-16127293-16127398-TATGTATGTATATATACATGTATGTATA;MOTIFS=TATGTATGTATATATACATGTATGTATA,TG,TA,GT,TATG,TATGTATATATCTGTATGTATATATACATG,ATGT;STRUC=<VC96476>	HPRC,HGSVC,1KG-ONT	No	0.441	Yes	NA,NA	NA	NA
chr17:16127290	487667	DEL	76	0.8185	0.6456	47	NCOR1(1.0,0.292)	NCOR1(1.0,0.292)	NCOR1(1.0,0.292)	NA	NA	NA	NA	NA	NA	No	ID=17-16127098-16127110-GT,17-16127111-16127235-TATGTATATATCTGTATGTATATATACATG,17-16127239-16127255-TATG,17-16127253-16127262-TG,17-16127289-16127304-TATG,17-16127310-16127330-ATGT,17-16127329-16127339-TA,17-16127293-16127398-TATGTATGTATATATACATGTATGTATA;MOTIFS=TATGTATGTATATATACATGTATGTATA,TG,TA,GT,TATG,TATGTATATATCTGTATGTATATATACATG,ATGT;STRUC=<VC96476>	HPRC,HGSVC,1KG-ONT	No	0.806	Yes	NA,NA	NA	NA
chr17:16127293	487668	INS	56	0.8052	0.6788	50	NCOR1(1.0,0.292)	NCOR1(1.0,0.292)	NCOR1(1.0,0.292)	NA	NA	NA	NA	NA	NA	No	ID=17-16127098-16127110-GT,17-16127111-16127235-TATGTATATATCTGTATGTATATATACATG,17-16127239-16127255-TATG,17-16127253-16127262-TG,17-16127289-16127304-TATG,17-16127310-16127330-ATGT,17-16127329-16127339-TA,17-16127293-16127398-TATGTATGTATATATACATGTATGTATA;MOTIFS=TATGTATGTATATATACATGTATGTATA,TG,TA,GT,TATG,TATGTATATATCTGTATGTATATATACATG,ATGT;STRUC=<VC96476>	HPRC,HGSVC,1KG-ONT	No	0.692	Yes	NA,NA	NA	NA
chr17:16127293	487669	DEL	56	0.8983	0.3921	15	NCOR1(1.0,0.292)	NCOR1(1.0,0.292)	NCOR1(1.0,0.292)	NA	NA	NA	NA	NA	NA	No	ID=17-16127098-16127110-GT,17-16127111-16127235-TATGTATATATCTGTATGTATATATACATG,17-16127239-16127255-TATG,17-16127253-16127262-TG,17-16127289-16127304-TATG,17-16127310-16127330-ATGT,17-16127329-16127339-TA,17-16127293-16127398-TATGTATGTATATATACATGTATGTATA;MOTIFS=TATGTATGTATATATACATGTATGTATA,TG,TA,GT,TATG,TATGTATATATCTGTATGTATATATACATG,ATGT;STRUC=<VC96476>	HPRC,HGSVC,1KG-ONT	No	0.082	Yes	NA,NA	NA	NA
chr17:16127369	487670	DEL	52	0.8017	0.6973	245	NCOR1(1.0,0.292)	NCOR1(1.0,0.292)	NCOR1(1.0,0.292)	NA	NA	NA	NA	NA	NA	No	ID=17-16127098-16127110-GT,17-16127111-16127235-TATGTATATATCTGTATGTATATATACATG,17-16127239-16127255-TATG,17-16127253-16127262-TG,17-16127289-16127304-TATG,17-16127310-16127330-ATGT,17-16127329-16127339-TA,17-16127293-16127398-TATGTATGTATATATACATGTATGTATA;MOTIFS=TATGTATGTATATATACATGTATGTATA,TG,TA,GT,TATG,TATGTATATATCTGTATGTATATATACATG,ATGT;STRUC=<VC96476>	HPRC,HGSVC,1KG-ONT	No	0.761	Yes	NA,NA	NA	NA
chr17:16127543	487672	INS	55	0.8193	0.6588	50	NCOR1(1.0,0.292)	NCOR1(1.0,0.292)	NCOR1(1.0,0.292)	NA	NA	NA	NA	NA	NA	No	NA	HPRC,HGSVC,1KG-ONT	Yes	2.387	Yes	NA,NA	NA	NA
chr17:16127543	487671	INS	52	0.9213	0.4398	146	NCOR1(1.0,0.292)	NCOR1(1.0,0.292)	NCOR1(1.0,0.292)	NA	NA	NA	NA	NA	NA	No	NA	HPRC,HGSVC,1KG-ONT	Yes	2.387	Yes	NA,NA	NA	NA
chr17:16127546	487673	INS	56	0.8556	0.5435	38	NCOR1(1.0,0.292)	NCOR1(1.0,0.292)	NCOR1(1.0,0.292)	NA	NA	NA	NA	NA	NA	No	ID=17-16127543-16127569-TATATACACATGTGTATATATGTATG,17-16127606-16127710-ATATGTGTATGTGTATATATACATATATGTAT,17-16127705-16127714-TG;MOTIFS=ATATGTGTATGTGTATATATACATATATGTAT,TATATACACATGTGTATATATGTATG,TG;STRUC=<VC96477>	HPRC,HGSVC,1KG-ONT	Yes	2.387	Yes	NA,NA	NA	NA
chr17:16127546	487674	INS	84	0.8174	0.6616	4	NCOR1(1.0,0.292)	NCOR1(1.0,0.292)	NCOR1(1.0,0.292)	NA	NA	NA	NA	NA	NA	No	ID=17-16127543-16127569-TATATACACATGTGTATATATGTATG,17-16127606-16127710-ATATGTGTATGTGTATATATACATATATGTAT,17-16127705-16127714-TG;MOTIFS=ATATGTGTATGTGTATATATACATATATGTAT,TATATACACATGTGTATATATGTATG,TG;STRUC=<VC96477>	HPRC,HGSVC	Yes	2.387	Yes	NA,NA	NA	NA
chr17:16127546	487675	DEL	56	0.9457	0.2385	10	NCOR1(1.0,0.292)	NCOR1(1.0,0.292)	NCOR1(1.0,0.292)	NA	NA	NA	NA	NA	NA	No	ID=17-16127543-16127569-TATATACACATGTGTATATATGTATG,17-16127606-16127710-ATATGTGTATGTGTATATATACATATATGTAT,17-16127705-16127714-TG;MOTIFS=ATATGTGTATGTGTATATATACATATATGTAT,TATATACACATGTGTATATATGTATG,TG;STRUC=<VC96477>	HPRC,HGSVC,1KG-ONT	No	1.036	No	NA,NA	NA	NA
chr17:16127606	487676	INS	64	0.8246	0.6203	30	NCOR1(1.0,0.292)	NCOR1(1.0,0.292)	NCOR1(1.0,0.292)	NA	NA	NA	NA	NA	NA	No	ID=17-16127543-16127569-TATATACACATGTGTATATATGTATG,17-16127606-16127710-ATATGTGTATGTGTATATATACATATATGTAT,17-16127705-16127714-TG;MOTIFS=ATATGTGTATGTGTATATATACATATATGTAT,TATATACACATGTGTATATATGTATG,TG;STRUC=<VC96477>	HPRC,HGSVC,1KG-ONT	Yes	0.692	Yes	NA,NA	NA	NA
chr17:16127709	487677	INS	52	0.8022	0.694	178	NCOR1(1.0,0.292)	NCOR1(1.0,0.292)	NCOR1(1.0,0.292)	NA	NA	NA	NA	NA	NA	No	ID=17-16127543-16127569-TATATACACATGTGTATATATGTATG,17-16127606-16127710-ATATGTGTATGTGTATATATACATATATGTAT,17-16127705-16127714-TG;MOTIFS=ATATGTGTATGTGTATATATACATATATGTAT,TATATACACATGTGTATATATGTATG,TG;STRUC=<VC96477>	HPRC,HGSVC,1KG-ONT	Yes	0.692	Yes	NA,NA	NA	NA
chr17:16145324	487678	DEL	76	0.8675	0.4957	21	NCOR1(1.0,0.292)	NCOR1(1.0,0.292)	NCOR1(1.0,0.292)	NA	NA	NA	NA	NA	NA	No	NA	HGSVC,1KG-ONT	No	0.143	Yes	NA,NA	NA	NA
chr17:16145408	487679	DEL	193	0.8006	0.6902	50	NCOR1(1.0,0.292)	NCOR1(1.0,0.292)	NCOR1(1.0,0.292)	NA	NA	NA	NA	NA	NA	No	NA	HGSVC,1KG-ONT	Yes	0.029	Yes	NA,NA	NA	NA
chr17:16157692	487680	DEL	238	0.812	0.649	4	NCOR1(1.0,0.292)	NCOR1(1.0,0.292)	NCOR1(1.0,0.292)	NA	NA	NA	NA	NA	NA	No	NA	HGSVC,1KG-ONT	Yes	4.156	No	NA,NA	NA	NA
chr17:16176541	487681	DEL	884	0.9156	0.3039	38	NCOR1(1.0,0.292)	NCOR1(1.0,0.292)	NCOR1(1.0,0.292)	NA	NA	NA	NA	NA	NA	No	NA	HPRC,HGSVC,1KG-ONT	Yes	3.865	Yes	NA,NA	NA	NA
chr17:16191393	487682	INS	327	0.8858	0.4108	1	NCOR1(1.0,0.292)	NCOR1(1.0,0.292)	NCOR1(1.0,0.292)	NA	NA	NA	NA	NA	NA	No	NA	NA	Yes	7.237	No	NA,NA	NA	NA
chr17:16191830	487683	DEL	482	0.8974	0.3613	7	NCOR1(1.0,0.292)	NCOR1(1.0,0.292)	NCOR1(1.0,0.292)	NA	NA	NA	NA	NA	NA	No	ID=17-16192033-16192043-A;MOTIFS=A;STRUC=<TR1451834>,ID=17-16192153-16192169-A;MOTIFS=A;STRUC=<TR1451835>	HPRC,HGSVC,1KG-ONT	Yes	1.473	Yes	NA,NA	NA	NA
chr17:16219050	487684	INS	127	0.8654	0.49	30	PIGL(9.8416e-05,1.239)	PIGL(9.8416e-05,1.239)	NA	NA	NA	NA	NA	NA	NA	No	NA	HGSVC,1KG-ONT	Yes	0.046	Yes	NA,NA	NA	NA
chr17:16233982	487685	DEL	101	0.8067	0.6744	1	PIGL(9.8416e-05,1.239)	PIGL(9.8416e-05,1.239)	NA	NA	PIGL(9.8416e-05,1.239)	PIGL(9.8416e-05,1.239)	NA	NA	NA	No	NA	NA	No	12.07	No	NA,NA	NA	NA
chr17:16288966	487686	DEL	157	0.8745	0.4906	38	PIGL(9.8416e-05,1.239)	PIGL(9.8416e-05,1.239)	NA	NA	NA	NA	NA	NA	enhancer	No	NA	HPRC,1KG-ONT	Yes	3.889	Yes	NA,NA	NA	NA
chr17:16294243	487687	INS	184	0.8513	0.5751	4	PIGL(9.8416e-05,1.239)	PIGL(9.8416e-05,1.239)	NA	NA	NA	NA	NA	NA	NA	No	NA	NA	Yes	6.533	No	NA,NA	NA	NA
chr17:16312089	487688	DEL	53	0.9394	0.2496	65	PIGL(9.8416e-05,1.239)	PIGL(9.8416e-05,1.239)	NA	NA	NA	NA	NA	NA	NA	No	NA	HPRC,HGSVC,1KG-ONT	No	0.046	Yes	NA,NA	NA	NA
chr17:16312297	487689	DEL	116	0.836	0.6081	1	PIGL(9.8416e-05,1.239)	PIGL(9.8416e-05,1.239)	NA	NA	NA	NA	NA	NA	NA	No	NA	HGSVC	Yes	0.06	No	NA,NA	NA	NA
chr17:16330606	487690	INS	318	0.9676	0.1225	345	PIGL(9.8416e-05,1.239)	PIGL(9.8416e-05,1.239)	NA	NA	NA	NA	NA	NA	NA	No	ID=17-16330508-16330525-A;MOTIFS=A;STRUC=(A)n	HPRC,HGSVC,1KG-ONT	Yes	0.056	Yes	NA,NA	NA	NA
chr17:16330606	487691	INS	541	0.8034	0.6797	1	PIGL(9.8416e-05,1.239)	PIGL(9.8416e-05,1.239)	NA	NA	NA	NA	NA	NA	NA	No	ID=17-16330508-16330525-A;MOTIFS=A;STRUC=(A)n	NA	Yes	0.056	No	NA,NA	NA	NA
chr17:16345411	487692	INS	311	0.9573	0.1819	178	CENPV(0.016013,0.953),PIGL(9.8416e-05,1.239)	PIGL(9.8416e-05,1.239)	NA	NA	NA	NA	NA	NA	NA	No	NA	HPRC,HGSVC,1KG-ONT	No	0.354	Yes	NA,NA	NA	NA
chr17:16359787	487693	INS	1981	0.9516	0.2247	1	NA	NA	NA	NA	NA	NA	NA	NA	NA	No	NA	HPRC,HGSVC,1KG-ONT	No	0.135	No	NA,NA	NA	NA
chr17:16359787	487694	INS	2365	0.8891	0.3961	11	NA	NA	NA	NA	NA	NA	NA	NA	NA	No	NA	HPRC,HGSVC,1KG-ONT	No	0.135	Yes	NA,NA	NA	NA
chr17:16359787	487695	INS	2512	0.8939	0.3907	69	NA	NA	NA	NA	NA	NA	NA	NA	NA	No	NA	HPRC,HGSVC,1KG-ONT	No	0.135	Yes	NA,NA	NA	NA
chr17:16359787	487696	INS	2686	0.9125	0.3306	238	NA	NA	NA	NA	NA	NA	NA	NA	NA	No	NA	HPRC,HGSVC,1KG-ONT	No	0.135	Yes	NA,NA	NA	NA
chr17:16359787	487697	INS	2836	0.8475	0.5505	174	NA	NA	NA	NA	NA	NA	NA	NA	NA	No	NA	HPRC,HGSVC,1KG-ONT	No	0.135	Yes	NA,NA	NA	NA
chr17:16374579	487698	DEL	54	0.9047	0.3426	1	NA	NA	NA	NA	NA	NA	NA	NA	NA	No	ID=17-16374561-16374572-TA,17-16374577-16374589-TA,17-16374605-16374617-TA,17-16374633-16374643-TA,17-16374649-16374660-TA;MOTIFS=TA;STRUC=<VC96504>	NA	No	4.828	No	NA,NA	NA	NA
chr17:16393296	487699	INS	351	0.8695	0.4864	1	NA	NA	NA	NA	NA	NA	NA	NA	NA	Yes	ID=17-16393288-16393300-A;MOTIFS=A;STRUC=<TR1452358>	NA	No	0.305	No	NA,NA	NA	NA
chr17:16396254	487700	INS	102	0.9669	0.3217	1	NA	NA	NA	NA	NA	NA	NA	NA	NA	Yes	NA	HPRC	No	2.986	No	NA,NA	NA	NA
chr17:16399925	487701	INS	62	0.8826	0.4275	2	NA	NA	NA	NA	NA	NA	NA	NA	NA	Yes	NA	NA	Yes	0.167	No	NA,NA	NA	NA
chr17:16403583	487702	DEL	3105	0.8431	0.5782	1	NA	NA	NA	NA	NA	NA	NA	NA	CTCF_binding_site	No	ID=17-16403689-16403703-A;MOTIFS=A;STRUC=<TR1452381>,ID=17-16403708-16403723-GAAAT;MOTIFS=GAAAT;STRUC=<TR1452382>,ID=17-16404119-16404136-TTG;MOTIFS=TTG;STRUC=<TR1452383>,ID=17-16404136-16404152-TTGT;MOTIFS=TTGT;STRUC=<TR1452384>,ID=17-16404392-16404403-TG;MOTIFS=TG;STRUC=<TR1452385>,ID=17-16404773-16404783-AGC;MOTIFS=AGC;STRUC=<TR1452386>,ID=17-16404871-16404880-AG;MOTIFS=AG;STRUC=<TR1452387>,ID=17-16405209-16405225-TAT;MOTIFS=TAT;STRUC=<TR1452388>,ID=17-16406254-16406267-AAAG,17-16406264-16406275-AG,17-16406272-16406289-AGAA,17-16406305-16406326-AGGG,17-16406328-16406345-GGAA,17-16406349-16406367-AAGA,17-16406366-16406382-AAAG,17-16406406-16406420-AAGG,17-16406462-16406467-GAAAG,17-16406458-16406508-GAAA;MOTIFS=GAAAG,AAGG,GGAA,AAAG,AGGG,AG,AGAA,GAAA,AAGA;STRUC=<VC96506>,ID=17-16406294-16406308-GGAA;MOTIFS=GGAA;STRUC=<TR1452389>,ID=17-16406655-16406665-GTG;MOTIFS=GTG;STRUC=(GTG)n	NA	Yes	0.073	No	NA,NA	NA	NA
chr17:16407562	487703	DEL	98	0.83	0.6006	2	NA	NA	NA	NA	NA	NA	NA	NA	enhancer	No	NA	NA	No	0.358	Yes	NA,NA	NA	NA
chr17:16452346	487704	INS	3039	0.9332	0.2791	18	NA	NA	NA	NA	NA	NA	NA	NA	NA	No	NA	HPRC,HGSVC	Yes	6.98	Yes	NA,NA	NA	NA
chr17:16476718	487705	INS	315	0.9096	0.3362	4	NA	NA	NA	NA	NA	NA	NA	NA	NA	No	NA	NA	Yes	0.354	Yes	NA,NA	NA	NA
chr17:16477017	487706	INS	145	0.8656	0.4949	24	NA	NA	NA	NA	NA	NA	NA	NA	NA	No	NA	HPRC,HGSVC	Yes	0.354	Yes	NA,NA	NA	NA
chr17:16563278	487707	INS	314	0.9578	0.1845	4	NA	NA	NA	NA	NA	NA	NA	NA	NA	No	NA	HPRC	Yes	10.69	Yes	NA,NA	NA	NA
chr17:16586155	487708	DEL	102	0.8823	0.4431	323	NA	NA	NA	NA	NA	NA	NA	NA	NA	No	NA	HPRC,HGSVC,1KG-ONT	No	1.889	Yes	NA,NA	NA	NA
chr17:16602135	487709	DEL	848	0.8551	0.5145	363	NA	NA	NA	NA	NA	NA	NA	NA	NA	No	NA	HPRC,HGSVC,1KG-ONT	Yes	1.525	Yes	NA,NA	NA	NA
chr17:16602707	487710	INS	331	0.9058	0.3548	41	NA	NA	NA	NA	NA	NA	NA	NA	NA	No	NA	HPRC,HGSVC,1KG-ONT	Yes	2.538	Yes	NA,NA	NA	NA
chr17:16630888	487711	INS	1323	0.8678	0.5584	8	NA	NA	NA	NA	NA	NA	NA	NA	NA	No	NA	HPRC,HGSVC,1KG-ONT	Yes	0.692	Yes	NA,NA	NA	NA
chr17:16630888	487712	INS	1750	0.8745	0.5038	30	NA	NA	NA	NA	NA	NA	NA	NA	NA	No	NA	HPRC,HGSVC,1KG-ONT	Yes	0.692	Yes	NA,NA	NA	NA
chr17:16667234	487713	INS	51	0.9515	0.2933	1	NA	NA	NA	NA	NA	NA	NA	NA	enhancer	Yes	ID=17-16667213-16667222-CGG,17-16667242-16667277-GGCTGAGGC,17-16667311-16667347-GGCTGAGGA;MOTIFS=CGG,GGCTGAGGC,GGCTGAGGA;STRUC=<VC96534>	HPRC,HGSVC	Yes	3.322	No	NA,NA	NA	NA
chr17:16667234	487714	INS	68	0.8661	0.4817	5	NA	NA	NA	NA	NA	NA	NA	NA	enhancer	Yes	ID=17-16667213-16667222-CGG,17-16667242-16667277-GGCTGAGGC,17-16667311-16667347-GGCTGAGGA;MOTIFS=CGG,GGCTGAGGC,GGCTGAGGA;STRUC=<VC96534>	HPRC,HGSVC	Yes	3.322	Yes	NA,NA	NA	NA
chr17:16670306	487715	DEL	5603	0.9911	0.068	1	NA	NA	NA	NA	NA	NA	NA	NA	NA	Yes	ID=17-16670291-16670307-T;MOTIFS=T;STRUC=<TR1452819>,ID=17-16670993-16671005-T;MOTIFS=T;STRUC=<TR1452820>,ID=17-16671133-16671143-CCA;MOTIFS=CCA;STRUC=<TR1452821>,ID=17-16671497-16671509-ATAA;MOTIFS=ATAA;STRUC=<TR1452822>,ID=17-16671554-16671569-AC;MOTIFS=AC;STRUC=<TR1452823>,ID=17-16671944-16671954-ATG;MOTIFS=ATG;STRUC=<TR1452824>,ID=17-16672447-16672467-AAAAAC;MOTIFS=AAAAAC;STRUC=<TR1452825>,ID=17-16672942-16672954-ATAG;MOTIFS=ATAG;STRUC=<TR1452826>,ID=17-16673201-16673210-CAC;MOTIFS=CAC;STRUC=<TR1452827>,ID=17-16673387-16673403-T;MOTIFS=T;STRUC=<TR1452828>,ID=17-16674553-16674570-AGGG;MOTIFS=AGGG;STRUC=<TR1452829>,ID=17-16674596-16674609-AGGG;MOTIFS=AGGG;STRUC=<TR1452830>,ID=17-16674615-16674627-GAAA;MOTIFS=GAAA;STRUC=<TR1452831>,ID=17-16675269-16675285-A;MOTIFS=A;STRUC=<TR1452832>,ID=17-16675404-16675413-T;MOTIFS=T;STRUC=<TR1452833>,ID=17-16675540-16675550-A;MOTIFS=A;STRUC=<TR1452834>,ID=17-16675744-16675756-ATT;MOTIFS=ATT;STRUC=(ATT)n,ID=17-16675824-16675834-CTC;MOTIFS=CTC;STRUC=<TR1452835>	HPRC	No	1.351	Yes	NA,NA	NA	NA
chr17:16670720	487716	DEL	83	0.9225	0.2934	1	NA	NA	NA	NA	NA	NA	NA	NA	NA	Yes	NA	NA	Yes	0.487	Yes	NA,NA	NA	NA
chr17:16675924	487717	DEL	8022	0.9933	0.0462	1	NA	NA	NA	NA	NA	NA	NA	NA	enhancer	Yes	ID=17-16676511-16676526-A;MOTIFS=A;STRUC=<TR1452837>,ID=17-16676944-16676954-ATA;MOTIFS=ATA;STRUC=<TR1452838>,ID=17-16677814-16677827-A;MOTIFS=A;STRUC=<TR1452839>,ID=17-16677899-16677911-AATT;MOTIFS=AATT;STRUC=<TR1452840>,ID=17-16678585-16678600-T;MOTIFS=T;STRUC=<TR1452841>,ID=17-16678751-16678772-T;MOTIFS=T;STRUC=<TR1452842>,ID=17-16679063-16679074-TTG;MOTIFS=TTG;STRUC=(TTG)n,ID=17-16679088-16679097-G;MOTIFS=G;STRUC=<TR1452843>,ID=17-16679463-16679475-T;MOTIFS=T;STRUC=<TR1452844>,ID=17-16679530-16679539-CAC;MOTIFS=CAC;STRUC=<TR1452845>,ID=17-16680542-16680558-AAGA;MOTIFS=AAGA;STRUC=<TR1452846>,ID=17-16680555-16680568-AG;MOTIFS=AG;STRUC=<TR1452847>,ID=17-16680565-16680581-AGAA;MOTIFS=AGAA;STRUC=<TR1452848>,ID=17-16680581-16680594-AG;MOTIFS=AG;STRUC=<TR1452849>,ID=17-16680604-16680618-AAGG;MOTIFS=AAGG;STRUC=<TR1452850>,ID=17-16680622-16680635-GGAA;MOTIFS=GGAA;STRUC=<TR1452851>,ID=17-16680637-16680651-AGGG;MOTIFS=AGGG;STRUC=<TR1452852>,ID=17-16680667-16680680-AG;MOTIFS=AG;STRUC=<TR1452853>,ID=17-16680711-16680721-A;MOTIFS=A;STRUC=<TR1452854>,ID=17-16680853-16680862-TAA;MOTIFS=TAA;STRUC=<TR1452855>,ID=17-16681859-16681872-A;MOTIFS=A;STRUC=<TR1452856>,ID=17-16682202-16682238-GT;MOTIFS=GT;STRUC=<TR1452857>,ID=17-16682251-16682264-AG;MOTIFS=AG;STRUC=(AG)n,ID=17-16682883-16682919-T;MOTIFS=T;STRUC=(T)n,ID=17-16683783-16683827-TGAAGCCGAGCG;MOTIFS=TGAAGCCGAGCG;STRUC=<TR1452858>,ID=17-16683870-16683881-TCG;MOTIFS=TCG;STRUC=<TR1452859>,ID=17-16683891-16683900-GCT;MOTIFS=GCT;STRUC=<TR1452860>	HPRC	No	2.513	No	NA,NA	NA	NA
chr17:16690053	487718	INS	51	0.8257	0.6293	134	CCDC144A(0.031097,0.57)	NA	NA	NA	NA	NA	NA	NA	promoter	Yes	ID=17-16690002-16690159-GCTGGAGCTGCAGCGCCACCTGCAGGCCAAGGAGTCTTTTTCTGGGAG;MOTIFS=GCTGGAGCTGCAGCGCCACCTGCAGGCCAAGGAGTCTTTTTCTGGGAG;STRUC=<TR1452874>	NA	No	0.112	Yes	NA,NA	NA	NA
chr17:16690111	487719	INS	53	0.8217	0.6395	2	CCDC144A(0.031097,0.57)	NA	NA	NA	NA	NA	NA	NA	CTCF_binding_site,promoter	Yes	ID=17-16690002-16690159-GCTGGAGCTGCAGCGCCACCTGCAGGCCAAGGAGTCTTTTTCTGGGAG;MOTIFS=GCTGGAGCTGCAGCGCCACCTGCAGGCCAAGGAGTCTTTTTCTGGGAG;STRUC=<TR1452874>	NA	No	0.112	No	NA,NA	NA	NA
chr17:16699505	487720	INS	138	0.8342	0.6074	32	CCDC144A(0.031097,0.57)	NA	NA	NA	NA	NA	NA	NA	NA	Yes	ID=17-16699379-16699394-TTG,17-16699545-16699554-T;MOTIFS=TTG,T;STRUC=<VC96543>	HPRC,HGSVC,1KG-ONT	No	0.035	No	NA,NA	NA	NA
chr17:16699505	487721	INS	134	0.9813	0.0601	1063	CCDC144A(0.031097,0.57)	NA	NA	NA	NA	NA	NA	NA	NA	Yes	ID=17-16699379-16699394-TTG,17-16699545-16699554-T;MOTIFS=TTG,T;STRUC=<VC96543>	HPRC,HGSVC,1KG-ONT	No	0.035	Yes	NA,NA	NA	NA
chr17:16699827	487723	INS	69	0.8503	0.5638	3	CCDC144A(0.031097,0.57)	NA	NA	NA	NA	NA	NA	NA	NA	Yes	NA	1KG-ONT	Yes	1.893	Yes	NA,NA	NA	NA
chr17:16746684	487724	INS	52	0.9004	0.343	35	CCDC144A(0.031097,0.57)	NA	NA	NA	NA	NA	NA	NA	enhancer	Yes	NA	HPRC	Yes	1.993	Yes	NA,NA	NA	NA
chr17:16769811	487725	INS	318	0.9574	0.2326	45	CCDC144A(0.031097,0.57)	NA	NA	NA	NA	NA	NA	NA	NA	Yes	NA	HPRC,HGSVC	Yes	0.0	Yes	NA,NA	NA	NA
chr17:16805718	487726	INS	316	0.9554	0.2645	71	NA	NA	NA	NA	NA	NA	NA	NA	NA	Yes	NA	NA	Yes	1.84	Yes	NA,NA	NA	NA
chr17:16837477	487727	INS	95	0.9846	0.1434	19	NA	NA	NA	NA	NA	NA	NA	NA	NA	Yes	NA	HPRC,HGSVC	Yes	0.148	Yes	NA,NA	NA	NA
chr17:16840587	487728	INS	313	0.9225	0.2877	16	NA	NA	NA	NA	NA	NA	NA	NA	NA	Yes	NA	NA	Yes	0.148	Yes	NA,NA	NA	NA
chr17:16842533	487729	INS	331	0.9567	0.2365	34	NA	NA	NA	NA	NA	NA	NA	NA	NA	Yes	NA	HPRC,HGSVC	No	9.352	Yes	NA,NA	NA	NA
chr17:16873483	487730	INS	137	0.864	0.5179	2	NA	NA	NA	NA	NA	NA	NA	NA	enhancer	Yes	NA	NA	Yes	0.17	Yes	NA,NA	NA	NA
chr17:16917903	487731	INS	56	0.8313	0.6031	9	NA	NA	NA	NA	NA	NA	NA	NA	NA	No	NA	NA	No	6.89	Yes	NA,NA	NA	NA
chr17:16939389	487732	INS	52	0.8808	0.436	1	TNFRSF13B(4.2736e-16,1.794)	TNFRSF13B(4.2736e-16,1.794)	NA	NA	NA	NA	NA	NA	NA	No	ID=17-16939379-16939389-TC;MOTIFS=TC;STRUC=(TC)n	NA	Yes	2.037	Yes	NA,NA	NA	NA
chr17:16969612	487733	INS	2546	0.846	0.5531	1	TNFRSF13B(4.2736e-16,1.794)	TNFRSF13B(4.2736e-16,1.794)	NA	NA	NA	NA	NA	NA	NA	No	NA	NA	No	3.238	No	NA,NA	NA	NA
chr17:16970307	487734	DEL	50	0.8519	0.5648	5	TNFRSF13B(4.2736e-16,1.794)	TNFRSF13B(4.2736e-16,1.794)	NA	NA	NA	NA	NA	NA	enhancer	No	NA	NA	Yes	3.253	No	NA,NA	NA	NA
chr17:16991032	487735	INS	67	0.8631	0.5018	11	NA	NA	NA	NA	NA	NA	NA	NA	NA	No	NA	1KG-ONT	No	2.416	Yes	NA,NA	NA	NA
chr17:17050343	487736	INS	56	0.8771	0.4719	2	MPRIP(1.0,0.287)	NA	NA	NA	NA	NA	NA	NA	NA	No	NA	NA	Yes	5.433	Yes	NA,NA	NA	NA
chr17:17077752	487737	INS	315	0.8774	0.4789	48	MPRIP(1.0,0.287)	NA	NA	NA	NA	NA	NA	NA	NA	No	NA	HGSVC,1KG-ONT	Yes	3.188	Yes	NA,NA	NA	NA
chr17:17105847	487738	DEL	97	0.8326	0.6462	1	MPRIP(1.0,0.287)	NA	NA	NA	NA	NA	NA	NA	NA	No	NA	1KG-ONT	Yes	2.768	Yes	NA,NA	NA	NA
chr17:17114780	487739	DEL	88	0.8209	0.6496	5	MPRIP(1.0,0.287)	NA	NA	NA	NA	NA	NA	NA	NA	No	NA	HGSVC	Yes	4.879	Yes	NA,NA	NA	NA
chr17:17209922	487740	DEL	306	0.9207	0.2911	12	MPRIP(1.0,0.287)	NA	NA	NA	NA	NA	NA	NA	NA	No	NA	HGSVC	Yes	0.161	Yes	NA,NA	NA	NA
chr17:17236890	487741	INS	57	0.8304	0.6132	5	FLCN(0.9891,0.487)	FLCN(0.9891,0.487)	FLCN(0.9891,0.487)	NA	NA	NA	NA	NA	NA	No	NA	NA	Yes	3.238	No	NA,NA	NA	NA
chr17:17241066	487742	INS	335	0.9346	0.2774	1	NA	NA	NA	NA	NA	NA	NA	NA	NA	No	NA	NA	Yes	7.896	No	NA,NA	NA	NA
chr17:17252332	487746	INS	630	0.9357	0.4013	35	COPS3(0.99999,0.348)	NA	NA	NA	NA	NA	NA	NA	NA	No	ID=17-17252245-17252260-AAAC,17-17252257-17252266-A,17-17252362-17252470-GGGTACAGATAACGCTTTGGTGTGTGGGCTGTCCT;MOTIFS=AAAC,GGGTACAGATAACGCTTTGGTGTGTGGGCTGTCCT,A;STRUC=<VC96591>	HPRC,1KG-ONT	Yes	3.188	Yes	NA,NA	NA	NA
chr17:17252332	487749	DEL	70	0.8868	0.4036	11	COPS3(0.99999,0.348)	NA	NA	NA	NA	NA	NA	NA	NA	No	ID=17-17252245-17252260-AAAC,17-17252257-17252266-A,17-17252362-17252470-GGGTACAGATAACGCTTTGGTGTGTGGGCTGTCCT;MOTIFS=AAAC,GGGTACAGATAACGCTTTGGTGTGTGGGCTGTCCT,A;STRUC=<VC96591>	HGSVC	Yes	3.354	Yes	NA,NA	NA	NA
chr17:17252332	487748	INS	350	0.8898	0.3977	118	COPS3(0.99999,0.348)	NA	NA	NA	NA	NA	NA	NA	NA	No	ID=17-17252245-17252260-AAAC,17-17252257-17252266-A,17-17252362-17252470-GGGTACAGATAACGCTTTGGTGTGTGGGCTGTCCT;MOTIFS=AAAC,GGGTACAGATAACGCTTTGGTGTGTGGGCTGTCCT,A;STRUC=<VC96591>	HPRC,HGSVC,1KG-ONT	Yes	3.188	Yes	NA,NA	NA	NA
chr17:17252332	487747	INS	280	0.8429	0.5998	40	COPS3(0.99999,0.348)	NA	NA	NA	NA	NA	NA	NA	NA	No	ID=17-17252245-17252260-AAAC,17-17252257-17252266-A,17-17252362-17252470-GGGTACAGATAACGCTTTGGTGTGTGGGCTGTCCT;MOTIFS=AAAC,GGGTACAGATAACGCTTTGGTGTGTGGGCTGTCCT,A;STRUC=<VC96591>	HPRC,HGSVC,1KG-ONT	Yes	3.188	Yes	NA,NA	NA	NA
chr17:17252332	487745	INS	490	0.8594	0.5193	1	COPS3(0.99999,0.348)	NA	NA	NA	NA	NA	NA	NA	NA	No	ID=17-17252245-17252260-AAAC,17-17252257-17252266-A,17-17252362-17252470-GGGTACAGATAACGCTTTGGTGTGTGGGCTGTCCT;MOTIFS=AAAC,GGGTACAGATAACGCTTTGGTGTGTGGGCTGTCCT,A;STRUC=<VC96591>	HPRC,HGSVC,1KG-ONT	Yes	3.188	Yes	NA,NA	NA	NA
chr17:17252332	487744	INS	315	0.9141	0.3403	10	COPS3(0.99999,0.348)	NA	NA	NA	NA	NA	NA	NA	NA	No	ID=17-17252245-17252260-AAAC,17-17252257-17252266-A,17-17252362-17252470-GGGTACAGATAACGCTTTGGTGTGTGGGCTGTCCT;MOTIFS=AAAC,GGGTACAGATAACGCTTTGGTGTGTGGGCTGTCCT,A;STRUC=<VC96591>	HPRC,HGSVC,1KG-ONT	Yes	3.188	Yes	NA,NA	NA	NA
chr17:17252332	487743	INS	700	0.8843	0.4228	2	COPS3(0.99999,0.348)	NA	NA	NA	NA	NA	NA	NA	NA	No	ID=17-17252245-17252260-AAAC,17-17252257-17252266-A,17-17252362-17252470-GGGTACAGATAACGCTTTGGTGTGTGGGCTGTCCT;MOTIFS=AAAC,GGGTACAGATAACGCTTTGGTGTGTGGGCTGTCCT,A;STRUC=<VC96591>	HPRC,1KG-ONT	Yes	3.188	Yes	NA,NA	NA	NA
chr17:17252361	487750	INS	70	0.817	0.6469	1	COPS3(0.99999,0.348)	NA	NA	NA	NA	NA	NA	NA	NA	No	ID=17-17252245-17252260-AAAC,17-17252257-17252266-A,17-17252362-17252470-GGGTACAGATAACGCTTTGGTGTGTGGGCTGTCCT;MOTIFS=AAAC,GGGTACAGATAACGCTTTGGTGTGTGGGCTGTCCT,A;STRUC=<VC96591>	NA	Yes	3.188	No	NA,NA	NA	NA
chr17:17252362	487751	INS	175	0.8741	0.66	87	COPS3(0.99999,0.348)	NA	NA	NA	NA	NA	NA	NA	NA	No	ID=17-17252245-17252260-AAAC,17-17252257-17252266-A,17-17252362-17252470-GGGTACAGATAACGCTTTGGTGTGTGGGCTGTCCT;MOTIFS=AAAC,GGGTACAGATAACGCTTTGGTGTGTGGGCTGTCCT,A;STRUC=<VC96591>	HPRC,HGSVC,1KG-ONT	Yes	3.188	Yes	NA,NA	NA	NA
chr17:17277505	487752	DEL	137	0.8825	0.425	1	COPS3(0.99999,0.348)	NA	NA	NA	NA	NA	NA	NA	NA	No	NA	NA	Yes	0.788	No	NA,NA	NA	NA
chr17:17279597	487753	INS	329	0.9362	0.2431	11	COPS3(0.99999,0.348)	NA	NA	NA	NA	NA	NA	NA	NA	No	NA	HGSVC	Yes	0.112	Yes	NA,NA	NA	NA
chr17:17287091	487754	DEL	1454	0.8439	0.594	1	NA	NA	NA	NA	NA	NA	NA	NA	NA	No	ID=17-17287777-17287786-TA;MOTIFS=TA;STRUC=<TR1453791>,ID=17-17287797-17287806-TA;MOTIFS=TA;STRUC=<TR1453792>,ID=17-17287811-17287821-TA;MOTIFS=TA;STRUC=<TR1453793>,ID=17-17287833-17287844-TA;MOTIFS=TA;STRUC=<TR1453794>,ID=17-17287861-17287871-TA;MOTIFS=TA;STRUC=<TR1453795>,ID=17-17288257-17288277-GGGGGA;MOTIFS=GGGGGA;STRUC=<TR1453796>,ID=17-17288272-17288281-GGA;MOTIFS=GGA;STRUC=<TR1453797>,ID=17-17288502-17288521-TTTA;MOTIFS=TTTA;STRUC=<TR1453798>	NA	Yes	0.114	No	NA,NA	NA	NA
chr17:17307473	487755	DEL	116	0.9089	0.3314	910	NT5M(4.9982e-09,1.519)	NA	NA	NA	NA	NA	NA	NA	NA	No	NA	HPRC,HGSVC,1KG-ONT	No	0.082	Yes	NA,NA	NA	NA
chr17:17316025	487756	DEL	303	0.8907	0.4035	16	NT5M(4.9982e-09,1.519)	NA	NA	NA	NA	NA	NA	NA	NA	No	ID=17-17316054-17316068-T;MOTIFS=T;STRUC=<TR1453866>	HPRC,HGSVC	Yes	0.731	Yes	NA,NA	NA	NA
chr17:17327060	487757	DEL	876	0.8653	0.5094	737	NT5M(4.9982e-09,1.519)	NA	NA	NA	NA	NA	NA	NA	NA	No	ID=17-17327078-17327087-T,17-17327344-17327359-T;MOTIFS=T;STRUC=<VC96604>	HPRC,HGSVC,1KG-ONT	Yes	0.277	Yes	NA,NA	NA	NA
chr17:17330972	487758	DEL	1055	0.889	0.4047	82	NT5M(4.9982e-09,1.519)	NA	NA	NA	NA	NA	NA	NA	NA	No	ID=17-17331465-17331480-AAAAT;MOTIFS=AAAAT;STRUC=<TR1453891>,ID=17-17331585-17331598-TTTA;MOTIFS=TTTA;STRUC=<TR1453892>,ID=17-17331602-17331612-T;MOTIFS=T;STRUC=<TR1453893>,ID=17-17331767-17331786-TTCTTT;MOTIFS=TTCTTT;STRUC=<TR1453894>,ID=17-17331787-17331798-T;MOTIFS=T;STRUC=<TR1453895>,ID=17-17331927-17331936-CCA;MOTIFS=CCA;STRUC=<TR1453896>	HPRC,HGSVC,1KG-ONT	Yes	0.625	Yes	NA,NA	NA	NA
chr17:17386157	487759	INS	53	0.86	0.4995	4	NA	NA	NA	NA	NA	NA	NA	NA	enhancer	No	ID=17-17386146-17386164-GA;MOTIFS=GA;STRUC=<TR1453997>,ID=17-17386157-17386178-AGAGAGA;MOTIFS=AGAGAGA;STRUC=(AGAGAGA)n	NA	No	2.066	Yes	NA,NA	NA	NA
chr17:17442195	487760	DEL	127	0.8264	0.6316	27	NA	NA	NA	NA	NA	NA	NA	NA	NA	No	NA	HPRC,HGSVC	Yes	0.116	Yes	NA,NA	NA	NA
chr17:17442255	487761	INS	150	0.8843	0.4009	60	NA	NA	NA	NA	NA	NA	NA	NA	NA	No	NA	HPRC,HGSVC,1KG-ONT	Yes	0.011	Yes	NA,NA	NA	NA
chr17:17442294	487762	INS	98	0.9795	0.0687	507	NA	NA	NA	NA	NA	NA	NA	NA	NA	No	NA	HPRC,HGSVC,1KG-ONT	Yes	0.011	Yes	NA,NA	NA	NA
chr17:17442311	487763	DEL	78	0.8042	0.6984	152	NA	NA	NA	NA	NA	NA	NA	NA	NA	No	NA	HPRC,HGSVC,1KG-ONT	No	0.121	Yes	NA,NA	NA	NA
chr17:17442315	487764	DEL	374	0.8524	0.5716	5	NA	NA	NA	NA	NA	NA	NA	NA	NA	No	ID=17-17442715-17442723-C;MOTIFS=C;STRUC=(C)n	HPRC,HGSVC	No	0.026	No	NA,NA	NA	NA
chr17:17442431	487765	INS	78	0.8599	0.5427	2	NA	NA	NA	NA	NA	NA	NA	NA	NA	No	NA	HPRC,HGSVC,1KG-ONT	Yes	0.692	Yes	NA,NA	NA	NA
chr17:17442514	487766	DEL	152	0.8396	0.6222	20	NA	NA	NA	NA	NA	NA	NA	NA	NA	No	ID=17-17442715-17442723-C;MOTIFS=C;STRUC=(C)n	HPRC,HGSVC	No	0.142	Yes	NA,NA	NA	NA
chr17:17442563	487767	DEL	479	0.894	0.3679	7	NA	NA	NA	NA	NA	NA	NA	NA	NA	No	ID=17-17442715-17442723-C;MOTIFS=C;STRUC=(C)n,ID=17-17442991-17442999-C,17-17443041-17443049-C;MOTIFS=C;STRUC=<VC96610>	HPRC,HGSVC	No	0.078	No	NA,NA	NA	NA
chr17:17442581	487768	DEL	180	0.8245	0.646	1	NA	NA	NA	NA	NA	NA	NA	NA	NA	No	ID=17-17442715-17442723-C;MOTIFS=C;STRUC=(C)n	HPRC,HGSVC,1KG-ONT	No	0.141	No	NA,NA	NA	NA
chr17:17442586	487769	INS	176	0.794	0.6974	21	NA	NA	NA	NA	NA	NA	NA	NA	NA	No	ID=17-17442715-17442723-C;MOTIFS=C;STRUC=(C)n	HPRC,HGSVC,1KG-ONT	No	0.692	Yes	NA,NA	NA	NA
chr17:17442598	487770	DEL	53	0.8784	0.453	443	NA	NA	NA	NA	NA	NA	NA	NA	NA	No	ID=17-17442715-17442723-C;MOTIFS=C;STRUC=(C)n	HPRC,HGSVC,1KG-ONT	Yes	0.267	Yes	NA,NA	NA	NA
chr17:17442602	487771	DEL	103	0.8144	0.6702	79	NA	NA	NA	NA	NA	NA	NA	NA	NA	No	ID=17-17442715-17442723-C;MOTIFS=C;STRUC=(C)n	HPRC,HGSVC,1KG-ONT	Yes	0.249	Yes	NA,NA	NA	NA
chr17:17442602	487772	DEL	379	0.8237	0.6563	9	NA	NA	NA	NA	NA	NA	NA	NA	NA	No	ID=17-17442715-17442723-C;MOTIFS=C;STRUC=(C)n,ID=17-17442991-17442999-C,17-17443041-17443049-C;MOTIFS=C;STRUC=<VC96610>	HPRC,HGSVC	No	0.081	No	NA,NA	NA	NA
chr17:17442613	487773	DEL	52	0.9182	0.2936	168	NA	NA	NA	NA	NA	NA	NA	NA	NA	No	ID=17-17442715-17442723-C;MOTIFS=C;STRUC=(C)n	HPRC,HGSVC,1KG-ONT	Yes	0.269	Yes	NA,NA	NA	NA
chr17:17442633	487774	INS	547	0.8612	0.5199	119	NA	NA	NA	NA	NA	NA	NA	NA	NA	No	ID=17-17442715-17442723-C;MOTIFS=C;STRUC=(C)n	HGSVC	No	0.692	Yes	NA,NA	NA	NA
chr17:17442636	487775	INS	126	0.8876	0.3928	4	NA	NA	NA	NA	NA	NA	NA	NA	NA	No	ID=17-17442715-17442723-C;MOTIFS=C;STRUC=(C)n	HPRC,HGSVC,1KG-ONT	No	0.692	No	NA,NA	NA	NA
chr17:17442636	487776	INS	175	0.8497	0.5604	37	NA	NA	NA	NA	NA	NA	NA	NA	NA	No	ID=17-17442715-17442723-C;MOTIFS=C;STRUC=(C)n	HPRC,HGSVC,1KG-ONT	No	0.692	Yes	NA,NA	NA	NA
chr17:17442666	487777	INS	224	0.8601	0.5254	16	NA	NA	NA	NA	NA	NA	NA	NA	NA	No	ID=17-17442715-17442723-C;MOTIFS=C;STRUC=(C)n	HGSVC,1KG-ONT	No	0.692	Yes	NA,NA	NA	NA
chr17:17442667	487778	INS	498	0.8094	0.6709	179	NA	NA	NA	NA	NA	NA	NA	NA	NA	No	ID=17-17442715-17442723-C;MOTIFS=C;STRUC=(C)n	HGSVC	No	0.692	Yes	NA,NA	NA	NA
chr17:17442671	487779	INS	273	0.8055	0.6881	49	NA	NA	NA	NA	NA	NA	NA	NA	NA	No	ID=17-17442715-17442723-C;MOTIFS=C;STRUC=(C)n	HGSVC	No	0.692	Yes	NA,NA	NA	NA
chr17:17442672	487780	INS	498	0.8515	0.5889	55	NA	NA	NA	NA	NA	NA	NA	NA	NA	No	ID=17-17442715-17442723-C;MOTIFS=C;STRUC=(C)n	HGSVC	No	0.692	Yes	NA,NA	NA	NA
chr17:17442932	487781	INS	52	0.8352	0.6136	5	NA	NA	NA	NA	NA	NA	NA	NA	NA	No	NA	HPRC	No	0.692	Yes	NA,NA	NA	NA
chr17:17442942	487783	INS	99	0.8347	0.6302	19	NA	NA	NA	NA	NA	NA	NA	NA	NA	No	ID=17-17442991-17442999-C,17-17443041-17443049-C;MOTIFS=C;STRUC=<VC96610>	HGSVC	No	0.692	Yes	NA,NA	NA	NA
chr17:17442942	487784	DEL	50	0.8269	0.6436	141	NA	NA	NA	NA	NA	NA	NA	NA	NA	No	ID=17-17442991-17442999-C,17-17443041-17443049-C;MOTIFS=C;STRUC=<VC96610>	HPRC,HGSVC,1KG-ONT	No	0.269	Yes	NA,NA	NA	NA
chr17:17442942	487782	INS	52	0.8725	0.4923	20	NA	NA	NA	NA	NA	NA	NA	NA	NA	No	ID=17-17442991-17442999-C,17-17443041-17443049-C;MOTIFS=C;STRUC=<VC96610>	HPRC	No	0.692	Yes	NA,NA	NA	NA
chr17:17442964	487785	INS	52	0.8607	0.4984	5	NA	NA	NA	NA	NA	NA	NA	NA	NA	No	ID=17-17442991-17442999-C,17-17443041-17443049-C;MOTIFS=C;STRUC=<VC96610>	HPRC	No	0.692	Yes	NA,NA	NA	NA
chr17:17442970	487786	DEL	50	0.8322	0.639	34	NA	NA	NA	NA	NA	NA	NA	NA	NA	No	ID=17-17442991-17442999-C,17-17443041-17443049-C;MOTIFS=C;STRUC=<VC96610>	HPRC,HGSVC,1KG-ONT	No	0.269	Yes	NA,NA	NA	NA
chr17:17442997	487787	INS	322	0.8338	0.6006	1	NA	NA	NA	NA	NA	NA	NA	NA	NA	No	ID=17-17442991-17442999-C,17-17443041-17443049-C;MOTIFS=C;STRUC=<VC96610>	HPRC,HGSVC,1KG-ONT	No	0.692	Yes	NA,NA	NA	NA
chr17:17443042	487788	DEL	226	0.8499	0.5473	100	NA	NA	NA	NA	NA	NA	NA	NA	NA	No	ID=17-17442991-17442999-C,17-17443041-17443049-C;MOTIFS=C;STRUC=<VC96610>	HPRC,HGSVC,1KG-ONT	No	0.227	Yes	NA,NA	NA	NA
chr17:17443287	487789	INS	324	0.8914	0.6093	20	NA	NA	NA	NA	NA	NA	NA	NA	NA	No	ID=17-17443356-17443365-TGA;MOTIFS=TGA;STRUC=(TGA)n	HPRC,HGSVC,1KG-ONT	No	3.188	Yes	NA,NA	NA	NA
chr17:17454648	487790	DEL	51	0.8848	0.4045	3	NA	NA	NA	NA	NA	NA	NA	NA	NA	No	NA	NA	No	3.651	No	NA,NA	NA	NA
chr17:17460010	487791	INS	832	0.8292	0.6479	5	NA	NA	NA	NA	NA	NA	NA	NA	NA	No	ID=17-17460009-17460018-CCA,17-17460040-17460070-CAC,17-17460088-17460103-CAC,17-17460109-17460129-CACCAT,17-17460131-17460212-ACC,17-17460151-17460174-CATCAC,17-17460181-17460195-CAT,17-17460225-17460243-CCATCA,17-17460348-17460370-ATCACC,17-17460359-17460386-CATCACCAT,17-17460387-17460397-ATC,17-17460425-17460440-TTTA;MOTIFS=ATCACC,CACCAT,CCATCA,CATCAC,ATC,TTTA,ACC,CATCACCAT,CAC,CCA,CAT;STRUC=<VC96612>	HPRC,HGSVC,1KG-ONT	No	0.231	No	NA,NA	NA	NA
chr17:17460044	487792	INS	747	0.8771	0.4268	2	NA	NA	NA	NA	NA	NA	NA	NA	NA	No	ID=17-17460009-17460018-CCA,17-17460040-17460070-CAC,17-17460088-17460103-CAC,17-17460109-17460129-CACCAT,17-17460131-17460212-ACC,17-17460151-17460174-CATCAC,17-17460181-17460195-CAT,17-17460225-17460243-CCATCA,17-17460348-17460370-ATCACC,17-17460359-17460386-CATCACCAT,17-17460387-17460397-ATC,17-17460425-17460440-TTTA;MOTIFS=ATCACC,CACCAT,CCATCA,CATCAC,ATC,TTTA,ACC,CATCACCAT,CAC,CCA,CAT;STRUC=<VC96612>	HPRC,HGSVC,1KG-ONT	No	0.231	No	NA,NA	NA	NA
chr17:17460049	487793	INS	876	0.9275	0.2695	1	NA	NA	NA	NA	NA	NA	NA	NA	NA	No	ID=17-17460009-17460018-CCA,17-17460040-17460070-CAC,17-17460088-17460103-CAC,17-17460109-17460129-CACCAT,17-17460131-17460212-ACC,17-17460151-17460174-CATCAC,17-17460181-17460195-CAT,17-17460225-17460243-CCATCA,17-17460348-17460370-ATCACC,17-17460359-17460386-CATCACCAT,17-17460387-17460397-ATC,17-17460425-17460440-TTTA;MOTIFS=ATCACC,CACCAT,CCATCA,CATCAC,ATC,TTTA,ACC,CATCACCAT,CAC,CCA,CAT;STRUC=<VC96612>	HPRC,HGSVC,1KG-ONT	No	0.231	No	NA,NA	NA	NA
chr17:17460067	487794	INS	736	0.8367	0.6099	6	NA	NA	NA	NA	NA	NA	NA	NA	NA	No	ID=17-17460009-17460018-CCA,17-17460040-17460070-CAC,17-17460088-17460103-CAC,17-17460109-17460129-CACCAT,17-17460131-17460212-ACC,17-17460151-17460174-CATCAC,17-17460181-17460195-CAT,17-17460225-17460243-CCATCA,17-17460348-17460370-ATCACC,17-17460359-17460386-CATCACCAT,17-17460387-17460397-ATC,17-17460425-17460440-TTTA;MOTIFS=ATCACC,CACCAT,CCATCA,CATCAC,ATC,TTTA,ACC,CATCACCAT,CAC,CCA,CAT;STRUC=<VC96612>	HPRC,HGSVC,1KG-ONT	No	0.231	No	NA,NA	NA	NA
chr17:17460131	487795	INS	780	0.9528	0.2877	145	NA	NA	NA	NA	NA	NA	NA	NA	NA	No	ID=17-17460009-17460018-CCA,17-17460040-17460070-CAC,17-17460088-17460103-CAC,17-17460109-17460129-CACCAT,17-17460131-17460212-ACC,17-17460151-17460174-CATCAC,17-17460181-17460195-CAT,17-17460225-17460243-CCATCA,17-17460348-17460370-ATCACC,17-17460359-17460386-CATCACCAT,17-17460387-17460397-ATC,17-17460425-17460440-TTTA;MOTIFS=ATCACC,CACCAT,CCATCA,CATCAC,ATC,TTTA,ACC,CATCACCAT,CAC,CCA,CAT;STRUC=<VC96612>	HPRC,HGSVC,1KG-ONT	No	0.231	Yes	NA,NA	NA	NA
chr17:17460131	487796	INS	867	0.8462	0.5803	867	NA	NA	NA	NA	NA	NA	NA	NA	NA	No	ID=17-17460009-17460018-CCA,17-17460040-17460070-CAC,17-17460088-17460103-CAC,17-17460109-17460129-CACCAT,17-17460131-17460212-ACC,17-17460151-17460174-CATCAC,17-17460181-17460195-CAT,17-17460225-17460243-CCATCA,17-17460348-17460370-ATCACC,17-17460359-17460386-CATCACCAT,17-17460387-17460397-ATC,17-17460425-17460440-TTTA;MOTIFS=ATCACC,CACCAT,CCATCA,CATCAC,ATC,TTTA,ACC,CATCACCAT,CAC,CCA,CAT;STRUC=<VC96612>	HPRC,HGSVC,1KG-ONT	No	0.231	Yes	NA,NA	NA	NA
chr17:17460131	487797	INS	1407	0.9926	0.0207	491	NA	NA	NA	NA	NA	NA	NA	NA	NA	No	ID=17-17460009-17460018-CCA,17-17460040-17460070-CAC,17-17460088-17460103-CAC,17-17460109-17460129-CACCAT,17-17460131-17460212-ACC,17-17460151-17460174-CATCAC,17-17460181-17460195-CAT,17-17460225-17460243-CCATCA,17-17460348-17460370-ATCACC,17-17460359-17460386-CATCACCAT,17-17460387-17460397-ATC,17-17460425-17460440-TTTA;MOTIFS=ATCACC,CACCAT,CCATCA,CATCAC,ATC,TTTA,ACC,CATCACCAT,CAC,CCA,CAT;STRUC=<VC96612>	HPRC,HGSVC	No	0.231	Yes	NA,NA	NA	NA
chr17:17460131	487798	INS	1968	0.8358	0.6083	2	NA	NA	NA	NA	NA	NA	NA	NA	NA	No	ID=17-17460009-17460018-CCA,17-17460040-17460070-CAC,17-17460088-17460103-CAC,17-17460109-17460129-CACCAT,17-17460131-17460212-ACC,17-17460151-17460174-CATCAC,17-17460181-17460195-CAT,17-17460225-17460243-CCATCA,17-17460348-17460370-ATCACC,17-17460359-17460386-CATCACCAT,17-17460387-17460397-ATC,17-17460425-17460440-TTTA;MOTIFS=ATCACC,CACCAT,CCATCA,CATCAC,ATC,TTTA,ACC,CATCACCAT,CAC,CCA,CAT;STRUC=<VC96612>	HPRC,HGSVC	No	0.231	Yes	NA,NA	NA	NA
chr17:17460139	487801	INS	861	0.8295	0.6222	26	NA	NA	NA	NA	NA	NA	NA	NA	NA	No	ID=17-17460009-17460018-CCA,17-17460040-17460070-CAC,17-17460088-17460103-CAC,17-17460109-17460129-CACCAT,17-17460131-17460212-ACC,17-17460151-17460174-CATCAC,17-17460181-17460195-CAT,17-17460225-17460243-CCATCA,17-17460348-17460370-ATCACC,17-17460359-17460386-CATCACCAT,17-17460387-17460397-ATC,17-17460425-17460440-TTTA;MOTIFS=ATCACC,CACCAT,CCATCA,CATCAC,ATC,TTTA,ACC,CATCACCAT,CAC,CCA,CAT;STRUC=<VC96612>	HPRC,HGSVC,1KG-ONT	No	0.231	Yes	NA,NA	NA	NA
chr17:17460139	487800	INS	1101	0.8421	0.6184	2	NA	NA	NA	NA	NA	NA	NA	NA	NA	No	ID=17-17460009-17460018-CCA,17-17460040-17460070-CAC,17-17460088-17460103-CAC,17-17460109-17460129-CACCAT,17-17460131-17460212-ACC,17-17460151-17460174-CATCAC,17-17460181-17460195-CAT,17-17460225-17460243-CCATCA,17-17460348-17460370-ATCACC,17-17460359-17460386-CATCACCAT,17-17460387-17460397-ATC,17-17460425-17460440-TTTA;MOTIFS=ATCACC,CACCAT,CCATCA,CATCAC,ATC,TTTA,ACC,CATCACCAT,CAC,CCA,CAT;STRUC=<VC96612>	HPRC,HGSVC,1KG-ONT	No	0.231	Yes	NA,NA	NA	NA
chr17:17460139	487799	INS	918	0.8924	0.3833	17	NA	NA	NA	NA	NA	NA	NA	NA	NA	No	ID=17-17460009-17460018-CCA,17-17460040-17460070-CAC,17-17460088-17460103-CAC,17-17460109-17460129-CACCAT,17-17460131-17460212-ACC,17-17460151-17460174-CATCAC,17-17460181-17460195-CAT,17-17460225-17460243-CCATCA,17-17460348-17460370-ATCACC,17-17460359-17460386-CATCACCAT,17-17460387-17460397-ATC,17-17460425-17460440-TTTA;MOTIFS=ATCACC,CACCAT,CCATCA,CATCAC,ATC,TTTA,ACC,CATCACCAT,CAC,CCA,CAT;STRUC=<VC96612>	HPRC,HGSVC,1KG-ONT	No	0.231	Yes	NA,NA	NA	NA
chr17:17460172	487802	INS	756	0.8403	0.6037	19	NA	NA	NA	NA	NA	NA	NA	NA	NA	No	ID=17-17460009-17460018-CCA,17-17460040-17460070-CAC,17-17460088-17460103-CAC,17-17460109-17460129-CACCAT,17-17460131-17460212-ACC,17-17460151-17460174-CATCAC,17-17460181-17460195-CAT,17-17460225-17460243-CCATCA,17-17460348-17460370-ATCACC,17-17460359-17460386-CATCACCAT,17-17460387-17460397-ATC,17-17460425-17460440-TTTA;MOTIFS=ATCACC,CACCAT,CCATCA,CATCAC,ATC,TTTA,ACC,CATCACCAT,CAC,CCA,CAT;STRUC=<VC96612>	HPRC,HGSVC,1KG-ONT	No	0.231	Yes	NA,NA	NA	NA
chr17:17466355	487803	INS	81	0.8275	0.6305	1	NA	NA	NA	NA	NA	NA	NA	NA	NA	No	NA	NA	No	0.169	No	NA,NA	NA	NA
chr17:17475487	487804	INS	62	0.8205	0.6381	1	NA	NA	NA	NA	NA	NA	NA	NA	NA	No	NA	NA	No	5.935	No	NA,NA	NA	NA
chr17:17586197	487805	DEL	50	0.9696	0.1121	40	PEMT(2.4786e-06,1.31)	PEMT(2.4786e-06,1.31)	NA	NA	NA	NA	NA	NA	NA	No	ID=17-17586138-17586155-AGAA,17-17586166-17586181-AAAG,17-17586174-17586192-AAAGAA,17-17586197-17586217-GAAA,17-17586288-17586299-A;MOTIFS=A,AAAG,AAAGAA,AGAA,GAAA;STRUC=<VC96617>,ID=17-17586216-17586291-AAAG;MOTIFS=AAAG;STRUC=<TR1454295>	HPRC,HGSVC	No	2.763	Yes	NA,NA	NA	NA
chr17:17586197	487807	DEL	62	0.8726	0.4719	1	PEMT(2.4786e-06,1.31)	PEMT(2.4786e-06,1.31)	NA	NA	NA	NA	NA	NA	NA	No	ID=17-17586138-17586155-AGAA,17-17586166-17586181-AAAG,17-17586174-17586192-AAAGAA,17-17586197-17586217-GAAA,17-17586288-17586299-A;MOTIFS=A,AAAG,AAAGAA,AGAA,GAAA;STRUC=<VC96617>,ID=17-17586216-17586291-AAAG;MOTIFS=AAAG;STRUC=<TR1454295>	HPRC,HGSVC	No	2.794	No	NA,NA	NA	NA
chr17:17619242	487808	INS	3335	0.832	0.6334	13	NA	NA	NA	NA	NA	NA	NA	NA	NA	No	ID=17-17619234-17619271-A;MOTIFS=A;STRUC=<TR1454361>,ID=17-17619273-17619282-A,17-17619284-17619302-AAAAG,17-17619316-17619326-A;MOTIFS=AAAAG,A;STRUC=<VC96620>	HPRC,HGSVC,1KG-ONT	Yes	0.002	Yes	NA,NA	NA	NA
chr17:17619244	487809	INS	2927	0.9429	0.447	1	NA	NA	NA	NA	NA	NA	NA	NA	NA	No	ID=17-17619234-17619271-A;MOTIFS=A;STRUC=<TR1454361>,ID=17-17619273-17619282-A,17-17619284-17619302-AAAAG,17-17619316-17619326-A;MOTIFS=AAAAG,A;STRUC=<VC96620>	HPRC,HGSVC,1KG-ONT	Yes	0.002	No	NA,NA	NA	NA
chr17:17645902	487810	DEL	75	0.8849	0.4133	1	NA	NA	NA	NA	NA	NA	NA	NA	NA	No	NA	NA	No	0.161	No	NA,NA	NA	NA
chr17:17746036	487811	DEL	65	0.8864	0.4044	13	RAI1(1.0,0.129)	RAI1(1.0,0.129)	NA	NA	NA	NA	NA	NA	NA	No	NA	NA	Yes	2.568	Yes	NA,NA	NA	NA
chr17:17775009	487812	INS	333	0.9389	0.252	2	RAI1(1.0,0.129)	RAI1(1.0,0.129)	NA	NA	NA	NA	NA	NA	NA	No	NA	NA	Yes	3.188	No	NA,NA	NA	NA
chr17:17805298	487813	DEL	52	0.8555	0.5816	3	RAI1(1.0,0.129)	RAI1(1.0,0.129)	NA	NA	NA	NA	NA	NA	NA	No	NA	1KG-ONT	Yes	0.101	Yes	NA,NA	NA	NA
chr17:17808414	487814	INS	50	0.8383	0.6056	36	RAI1(1.0,0.129)	RAI1(1.0,0.129)	NA	NA	NA	NA	NA	NA	NA	No	ID=17-17808358-17808375-ATTTT,17-17808386-17808416-TTATT;MOTIFS=TTATT,ATTTT;STRUC=<VC96640>	HPRC,HGSVC,1KG-ONT	Yes	1.772	Yes	NA,NA	NA	NA
chr17:17808414	487815	INS	75	0.8274	0.6287	2	RAI1(1.0,0.129)	RAI1(1.0,0.129)	NA	NA	NA	NA	NA	NA	NA	No	ID=17-17808358-17808375-ATTTT,17-17808386-17808416-TTATT;MOTIFS=TTATT,ATTTT;STRUC=<VC96640>	HPRC,HGSVC,1KG-ONT	Yes	1.772	No	NA,NA	NA	NA
chr17:17808414	487816	INS	55	0.8491	0.5485	30	RAI1(1.0,0.129)	RAI1(1.0,0.129)	NA	NA	NA	NA	NA	NA	NA	No	ID=17-17808358-17808375-ATTTT,17-17808386-17808416-TTATT;MOTIFS=TTATT,ATTTT;STRUC=<VC96640>	HPRC,HGSVC,1KG-ONT	Yes	1.772	Yes	NA,NA	NA	NA
chr17:17808414	487817	INS	60	0.8587	0.5577	16	RAI1(1.0,0.129)	RAI1(1.0,0.129)	NA	NA	NA	NA	NA	NA	NA	No	ID=17-17808358-17808375-ATTTT,17-17808386-17808416-TTATT;MOTIFS=TTATT,ATTTT;STRUC=<VC96640>	HPRC,HGSVC,1KG-ONT	Yes	1.772	Yes	NA,NA	NA	NA
chr17:17808414	487818	INS	65	0.8485	0.5454	6	RAI1(1.0,0.129)	RAI1(1.0,0.129)	NA	NA	NA	NA	NA	NA	NA	No	ID=17-17808358-17808375-ATTTT,17-17808386-17808416-TTATT;MOTIFS=TTATT,ATTTT;STRUC=<VC96640>	HPRC,HGSVC,1KG-ONT	Yes	1.772	Yes	NA,NA	NA	NA
chr17:17808439	487820	INS	86	0.8593	0.5283	1	RAI1(1.0,0.129)	RAI1(1.0,0.129)	NA	NA	NA	NA	NA	NA	NA	No	ID=17-17808414-17808460-TTATT;MOTIFS=TTATT;STRUC=<TR1454696>	HPRC,HGSVC,1KG-ONT	Yes	1.772	No	NA,NA	NA	NA
chr17:17808439	487826	INS	130	0.812	0.6652	1	RAI1(1.0,0.129)	RAI1(1.0,0.129)	NA	NA	NA	NA	NA	NA	NA	No	ID=17-17808414-17808460-TTATT;MOTIFS=TTATT;STRUC=<TR1454696>	HPRC,HGSVC	Yes	1.772	No	NA,NA	NA	NA
chr17:17808439	487825	INS	80	0.8037	0.6939	3	RAI1(1.0,0.129)	RAI1(1.0,0.129)	NA	NA	NA	NA	NA	NA	NA	No	ID=17-17808414-17808460-TTATT;MOTIFS=TTATT;STRUC=<TR1454696>	HPRC,HGSVC,1KG-ONT	Yes	1.772	No	NA,NA	NA	NA
chr17:17808439	487824	INS	75	0.8312	0.6394	2	RAI1(1.0,0.129)	RAI1(1.0,0.129)	NA	NA	NA	NA	NA	NA	NA	No	ID=17-17808414-17808460-TTATT;MOTIFS=TTATT;STRUC=<TR1454696>	HPRC,HGSVC,1KG-ONT	Yes	1.772	No	NA,NA	NA	NA
chr17:17808439	487823	INS	70	0.8409	0.6006	7	RAI1(1.0,0.129)	RAI1(1.0,0.129)	NA	NA	NA	NA	NA	NA	NA	No	ID=17-17808414-17808460-TTATT;MOTIFS=TTATT;STRUC=<TR1454696>	HPRC,HGSVC,1KG-ONT	Yes	1.772	Yes	NA,NA	NA	NA
chr17:17808439	487822	INS	65	0.8651	0.4855	2	RAI1(1.0,0.129)	RAI1(1.0,0.129)	NA	NA	NA	NA	NA	NA	NA	No	ID=17-17808414-17808460-TTATT;MOTIFS=TTATT;STRUC=<TR1454696>	HPRC,HGSVC,1KG-ONT	Yes	1.772	Yes	NA,NA	NA	NA
chr17:17808439	487821	INS	60	0.8364	0.5963	3	RAI1(1.0,0.129)	RAI1(1.0,0.129)	NA	NA	NA	NA	NA	NA	NA	No	ID=17-17808414-17808460-TTATT;MOTIFS=TTATT;STRUC=<TR1454696>	HPRC,HGSVC,1KG-ONT	Yes	1.772	No	NA,NA	NA	NA
chr17:17808439	487819	INS	55	0.8166	0.6784	1	RAI1(1.0,0.129)	RAI1(1.0,0.129)	NA	NA	NA	NA	NA	NA	NA	No	ID=17-17808414-17808460-TTATT;MOTIFS=TTATT;STRUC=<TR1454696>	HPRC,HGSVC,1KG-ONT	Yes	1.772	No	NA,NA	NA	NA
chr17:17816185	487827	INS	103	0.928	0.2775	2	SREBF1(4.0463e-06,0.662)	SREBF1(4.0463e-06,0.662)	NA	NA	NA	NA	NA	NA	NA	No	NA	HPRC,HGSVC,1KG-ONT	Yes	7.429	Yes	NA,NA	NA	NA
chr17:17816185	487828	INS	102	0.8734	0.4423	198	SREBF1(4.0463e-06,0.662)	SREBF1(4.0463e-06,0.662)	NA	NA	NA	NA	NA	NA	NA	No	NA	HPRC,HGSVC,1KG-ONT	Yes	7.429	Yes	NA,NA	NA	NA
chr17:17816189	487829	INS	96	0.9736	0.1218	980	SREBF1(4.0463e-06,0.662)	SREBF1(4.0463e-06,0.662)	NA	NA	NA	NA	NA	NA	NA	No	NA	HPRC,HGSVC,1KG-ONT	Yes	7.472	Yes	NA,NA	NA	NA
chr17:17816189	487831	INS	100	0.9236	0.4475	373	SREBF1(4.0463e-06,0.662)	SREBF1(4.0463e-06,0.662)	NA	NA	NA	NA	NA	NA	NA	No	NA	HPRC,HGSVC,1KG-ONT	Yes	7.472	Yes	NA,NA	NA	NA
chr17:17816189	487830	INS	80	0.8478	0.5752	2	SREBF1(4.0463e-06,0.662)	SREBF1(4.0463e-06,0.662)	NA	NA	NA	NA	NA	NA	NA	No	NA	HPRC,HGSVC,1KG-ONT	Yes	7.472	Yes	NA,NA	NA	NA
chr17:17816197	487832	INS	102	0.8846	0.4056	25	SREBF1(4.0463e-06,0.662)	SREBF1(4.0463e-06,0.662)	NA	NA	NA	NA	NA	NA	NA	No	NA	HPRC,HGSVC,1KG-ONT	Yes	9.909	Yes	NA,NA	NA	NA
chr17:17824066	487833	DEL	69	0.8879	0.458	1	SREBF1(4.0463e-06,0.662)	SREBF1(4.0463e-06,0.662)	NA	NA	NA	NA	NA	NA	NA	No	NA	NA	Yes	3.719	No	NA,NA	NA	NA
chr17:17831079	487835	INS	766	0.9738	0.1203	835	SREBF1(4.0463e-06,0.662)	SREBF1(4.0463e-06,0.662)	NA	NA	NA	NA	NA	NA	NA	No	NA	HPRC,HGSVC,1KG-ONT	Yes	7.869	Yes	NA,NA	NA	NA
chr17:17845899	487836	INS	64	0.8132	0.667	1	TOM1L2(0.0089929,0.614)	NA	NA	NA	NA	NA	NA	NA	NA	No	NA	NA	No	5.486	No	NA,NA	NA	NA
chr17:17948651	487837	INS	318	0.9389	0.2296	8	TOM1L2(0.0089929,0.614)	NA	NA	NA	NA	NA	NA	NA	NA	No	NA	HPRC	No	2.387	No	NA,NA	NA	NA
chr17:17948651	487838	INS	343	0.8477	0.5791	26	TOM1L2(0.0089929,0.614)	NA	NA	NA	NA	NA	NA	NA	NA	No	NA	HPRC	No	2.387	Yes	NA,NA	NA	NA
chr17:17964649	487839	INS	1676	0.811	0.6634	1	TOM1L2(0.0089929,0.614)	NA	NA	NA	NA	NA	NA	NA	NA	No	NA	NA	No	2.17	No	NA,NA	NA	NA
chr17:17979883	487840	INS	65	0.8363	0.6295	18	ATPAF2(4.6208e-09,1.1),DRC3(2.0476e-11,1.056)	ATPAF2(4.6208e-09,1.1)	NA	NA	NA	NA	NA	NA	NA	No	NA	1KG-ONT	Yes	2.53	Yes	NA,NA	NA	NA
chr17:17979940	487841	DEL	65	0.8461	0.5932	6	ATPAF2(4.6208e-09,1.1),DRC3(2.0476e-11,1.056)	ATPAF2(4.6208e-09,1.1)	NA	NA	NA	NA	NA	NA	NA	No	NA	NA	Yes	0.58	Yes	NA,NA	NA	NA
chr17:18000079	487842	INS	214	0.9238	0.5516	2	ATPAF2(4.6208e-09,1.1),DRC3(2.0476e-11,1.056)	ATPAF2(4.6208e-09,1.1)	NA	NA	NA	NA	NA	NA	NA	No	ID=17-18000028-18000038-TG;MOTIFS=TG;STRUC=(TG)n,ID=17-18000077-18000105-GT;MOTIFS=GT;STRUC=<TR1454986>	HPRC,1KG-ONT	No	0.056	Yes	NA,NA	NA	NA
chr17:18000247	487843	INS	164	0.8426	0.5902	2	ATPAF2(4.6208e-09,1.1),DRC3(2.0476e-11,1.056)	ATPAF2(4.6208e-09,1.1)	NA	NA	NA	NA	NA	NA	NA	No	NA	HPRC,1KG-ONT	No	0.039	Yes	NA,NA	NA	NA
chr17:18007150	487848	INS	120	0.9132	0.3434	77	ATPAF2(4.6208e-09,1.1),DRC3(2.0476e-11,1.056)	ATPAF2(4.6208e-09,1.1)	NA	NA	NA	NA	NA	NA	NA	No	ID=17-18007051-18007060-CAC;MOTIFS=CAC;STRUC=(CAC)n	HPRC,HGSVC,1KG-ONT	Yes	10.52	Yes	NA,NA	NA	NA
chr17:18007150	487847	INS	113	0.8456	0.5776	433	ATPAF2(4.6208e-09,1.1),DRC3(2.0476e-11,1.056)	ATPAF2(4.6208e-09,1.1)	NA	NA	NA	NA	NA	NA	NA	No	ID=17-18007051-18007060-CAC;MOTIFS=CAC;STRUC=(CAC)n	HPRC,HGSVC,1KG-ONT	Yes	10.52	Yes	NA,NA	NA	NA
chr17:18007150	487846	INS	110	0.9479	0.197	838	ATPAF2(4.6208e-09,1.1),DRC3(2.0476e-11,1.056)	ATPAF2(4.6208e-09,1.1)	NA	NA	NA	NA	NA	NA	NA	No	ID=17-18007051-18007060-CAC;MOTIFS=CAC;STRUC=(CAC)n	HPRC,HGSVC,1KG-ONT	Yes	10.52	Yes	NA,NA	NA	NA
chr17:18007150	487845	INS	80	0.8555	0.532	1	ATPAF2(4.6208e-09,1.1),DRC3(2.0476e-11,1.056)	ATPAF2(4.6208e-09,1.1)	NA	NA	NA	NA	NA	NA	NA	No	ID=17-18007051-18007060-CAC;MOTIFS=CAC;STRUC=(CAC)n	HPRC,HGSVC,1KG-ONT	Yes	10.52	No	NA,NA	NA	NA
chr17:18007150	487844	INS	107	0.8757	0.4282	30	ATPAF2(4.6208e-09,1.1),DRC3(2.0476e-11,1.056)	ATPAF2(4.6208e-09,1.1)	NA	NA	NA	NA	NA	NA	NA	No	ID=17-18007051-18007060-CAC;MOTIFS=CAC;STRUC=(CAC)n	HPRC,HGSVC,1KG-ONT	Yes	10.52	Yes	NA,NA	NA	NA
chr17:18007153	487849	INS	123	0.9648	0.318	6	ATPAF2(4.6208e-09,1.1),DRC3(2.0476e-11,1.056)	ATPAF2(4.6208e-09,1.1)	NA	NA	NA	NA	NA	NA	NA	No	ID=17-18007051-18007060-CAC;MOTIFS=CAC;STRUC=(CAC)n	HPRC,HGSVC,1KG-ONT	Yes	7.858	No	NA,NA	NA	NA
chr17:18007158	487850	INS	122	0.9142	0.3023	13	ATPAF2(4.6208e-09,1.1),DRC3(2.0476e-11,1.056)	ATPAF2(4.6208e-09,1.1)	NA	NA	NA	NA	NA	NA	NA	No	ID=17-18007051-18007060-CAC;MOTIFS=CAC;STRUC=(CAC)n	HPRC,HGSVC,1KG-ONT	Yes	6.733	Yes	NA,NA	NA	NA
chr17:18070129	487851	DEL	56	0.8424	0.592	1	NA	NA	NA	NA	NA	NA	NA	NA	NA	No	NA	NA	Yes	2.716	Yes	NA,NA	NA	NA
chr17:18072530	487852	INS	329	0.9386	0.2314	47	NA	NA	NA	NA	NA	NA	NA	NA	NA	No	NA	HPRC,1KG-ONT	Yes	0.328	Yes	NA,NA	NA	NA
chr17:18074921	487853	INS	309	0.9543	0.1908	18	NA	NA	NA	NA	NA	NA	NA	NA	NA	No	NA	HPRC,1KG-ONT	Yes	4.025	Yes	NA,NA	NA	NA
chr17:18074921	487854	INS	344	0.8135	0.6648	17	NA	NA	NA	NA	NA	NA	NA	NA	NA	No	NA	HPRC,1KG-ONT	Yes	4.025	Yes	NA,NA	NA	NA
chr17:18133820	487855	DEL	332	0.9324	0.2939	1	MYO15A(2.3858e-82,0.889)	MYO15A(2.3858e-82,0.889)	NA	NA	NA	NA	NA	NA	NA	No	ID=17-18133965-18133988-TTTAT;MOTIFS=TTTAT;STRUC=<TR1455221>,ID=17-18133986-18134001-TTTA;MOTIFS=TTTA;STRUC=<TR1455222>	NA	Yes	0.072	No	NA,NA	NA	NA
chr17:18214571	487856	DEL	225	0.8725	0.4506	7	NA	NA	NA	NA	NA	NA	NA	NA	NA	No	NA	HGSVC,1KG-ONT	Yes	0.028	Yes	NA,NA	NA	NA
chr17:18268413	487857	DEL	54	0.9262	0.2637	7	NA	NA	NA	NA	NA	NA	NA	NA	enhancer	No	NA	HPRC	Yes	0.381	Yes	NA,NA	NA	NA
chr17:18279452	487858	DEL	133	0.8122	0.6747	804	TOP3A(2.6987e-10,0.737)	NA	NA	NA	NA	NA	NA	NA	NA	No	NA	HPRC,HGSVC,1KG-ONT	No	0.476	Yes	NA,NA	NA	NA
chr17:18298278	487859	INS	489	0.8071	0.6935	15	TOP3A(2.6987e-10,0.737)	NA	NA	NA	NA	NA	NA	NA	NA	No	NA	HPRC,HGSVC,1KG-ONT	No	0.44	Yes	NA,NA	NA	NA
chr17:18298348	487860	INS	429	0.8103	0.6639	1	TOP3A(2.6987e-10,0.737)	NA	NA	NA	NA	NA	NA	NA	NA	No	NA	HPRC,HGSVC,1KG-ONT	No	0.44	No	NA,NA	NA	NA
chr17:18298363	487861	INS	302	0.8324	0.6241	151	TOP3A(2.6987e-10,0.737)	NA	NA	NA	NA	NA	NA	NA	NA	No	NA	HPRC,HGSVC,1KG-ONT	No	0.44	Yes	NA,NA	NA	NA
chr17:18298366	487862	DEL	98	0.8312	0.6494	2	TOP3A(2.6987e-10,0.737)	NA	NA	NA	NA	NA	NA	NA	NA	No	NA	NA	No	0.214	Yes	NA,NA	NA	NA
chr17:18298410	487863	INS	527	0.8178	0.6398	706	TOP3A(2.6987e-10,0.737)	NA	NA	NA	NA	NA	NA	NA	NA	No	NA	HPRC,HGSVC,1KG-ONT	No	0.44	Yes	NA,NA	NA	NA
chr17:18298410	487864	INS	755	0.8645	0.5	2	TOP3A(2.6987e-10,0.737)	NA	NA	NA	NA	NA	NA	NA	NA	No	NA	HPRC	No	0.44	No	NA,NA	NA	NA
chr17:18298415	487865	INS	478	0.9776	0.0805	138	TOP3A(2.6987e-10,0.737)	NA	NA	NA	NA	NA	NA	NA	NA	No	NA	HPRC,HGSVC,1KG-ONT	No	0.44	Yes	NA,NA	NA	NA
chr17:18298482	487866	INS	559	0.8626	0.508	30	TOP3A(2.6987e-10,0.737)	NA	NA	NA	NA	NA	NA	NA	NA	No	NA	HPRC,HGSVC,1KG-ONT	No	0.44	Yes	NA,NA	NA	NA
chr17:18305432	487867	INS	338	0.9185	0.3122	1	TOP3A(2.6987e-10,0.737)	NA	NA	NA	NA	NA	NA	NA	NA	No	NA	NA	Yes	2.941	No	NA,NA	NA	NA
chr17:18330721	487868	INS	339	0.8892	0.3745	2	SHMT1(8.5721e-10,1.077)	SHMT1(8.5721e-10,1.077)	NA	NA	NA	NA	NA	NA	NA	No	NA	NA	Yes	2.941	No	NA,NA	NA	NA
chr17:18338015	487869	DEL	309	0.9088	0.3272	34	SHMT1(8.5721e-10,1.077)	SHMT1(8.5721e-10,1.077)	NA	NA	NA	NA	NA	NA	NA	No	NA	HPRC,1KG-ONT	No	0.053	Yes	NA,NA	NA	NA
chr17:18352835	487870	DEL	87	0.8283	0.6455	1	SHMT1(8.5721e-10,1.077)	SHMT1(8.5721e-10,1.077)	NA	NA	NA	NA	NA	NA	NA	No	ID=17-18352827-18352838-A;MOTIFS=A;STRUC=<TR1455532>,ID=17-18352909-18352919-GA;MOTIFS=GA;STRUC=<TR1455533>	NA	Yes	3.283	No	NA,NA	NA	NA
chr17:18364770	487871	INS	9596	0.9697	0.3286	19	NA	NA	NA	NA	NA	NA	NA	NA	NA	No	ID=17-18364576-18364591-AAAC,17-18364597-18364605-A,17-18364606-18364620-T,17-18364769-18364778-T,17-18364913-18364923-CCA;MOTIFS=CCA,AAAC,T,A;STRUC=<VC96687>	HPRC,HGSVC,1KG-ONT	No	0.046	Yes	NA,NA	NA	NA
chr17:18364871	487873	INS	1278	0.798	0.6885	7	NA	NA	NA	NA	NA	NA	NA	NA	NA	No	ID=17-18364576-18364591-AAAC,17-18364597-18364605-A,17-18364606-18364620-T,17-18364769-18364778-T,17-18364913-18364923-CCA;MOTIFS=CCA,AAAC,T,A;STRUC=<VC96687>	1KG-ONT	Yes	0.046	Yes	NA,NA	NA	NA
chr17:18365552	487874	INS	1280	0.8085	0.6975	6	NA	NA	NA	NA	NA	NA	NA	NA	NA	No	NA	NA	Yes	0.046	Yes	NA,NA	NA	NA
chr17:18366833	487875	DEL	1504	0.8753	0.6955	5	NA	NA	NA	NA	NA	NA	NA	NA	NA	No	ID=17-18367140-18367155-AAAG;MOTIFS=AAAG;STRUC=<TR1455573>,ID=17-18367614-18367634-CCTT;MOTIFS=CCTT;STRUC=<TR1455574>,ID=17-18367639-18367657-TTTTC;MOTIFS=TTTTC;STRUC=<TR1455575>,ID=17-18367658-18367675-T;MOTIFS=T;STRUC=<TR1455576>,ID=17-18368135-18368144-TC,17-18368151-18368163-T;MOTIFS=TC,T;STRUC=<VC96688>	HPRC,HGSVC,1KG-ONT	No	0.206	Yes	NA,NA	NA	NA
chr17:18372220	487876	INS	316	0.9855	0.0711	434	NA	NA	NA	NA	NA	NA	NA	NA	NA	No	NA	HPRC,HGSVC,1KG-ONT	No	1.862	Yes	NA,NA	NA	NA
chr17:18372226	487877	INS	335	0.9261	0.2804	48	NA	NA	NA	NA	NA	NA	NA	NA	NA	No	ID=17-18372221-18372239-AAAAC;MOTIFS=AAAAC;STRUC=<TR1455594>,ID=17-18372232-18372247-AAAC;MOTIFS=AAAC;STRUC=(AAAC)n	HPRC,HGSVC,1KG-ONT	No	1.862	Yes	NA,NA	NA	NA
chr17:18372236	487878	INS	300	0.909	0.3387	2	NA	NA	NA	NA	NA	NA	NA	NA	NA	No	ID=17-18372221-18372239-AAAAC;MOTIFS=AAAAC;STRUC=<TR1455594>,ID=17-18372232-18372247-AAAC;MOTIFS=AAAC;STRUC=(AAAC)n	HPRC,HGSVC,1KG-ONT	No	1.862	No	NA,NA	NA	NA
chr17:18373800	487879	INS	52	0.9657	0.2958	1	NA	NA	NA	NA	NA	NA	NA	NA	NA	No	NA	HPRC	No	0.135	No	NA,NA	NA	NA
chr17:18388028	487880	INS	86	0.8714	0.6735	4	NA	NA	NA	NA	NA	NA	NA	NA	NA	Yes	ID=17-18388008-18388026-TC,17-18388027-18388041-AT,17-18388043-18388051-AT,17-18388052-18388064-TA,17-18388201-18388213-TTTC;MOTIFS=TTTC,TC,TA,AT;STRUC=<VC96691>	HPRC	Yes	0.745	Yes	NA,NA	NA	NA
chr17:18388030	487881	INS	56	0.9008	0.4327	79	NA	NA	NA	NA	NA	NA	NA	NA	NA	Yes	ID=17-18388008-18388026-TC,17-18388027-18388041-AT,17-18388043-18388051-AT,17-18388052-18388064-TA,17-18388201-18388213-TTTC;MOTIFS=TTTC,TC,TA,AT;STRUC=<VC96691>	HPRC,HGSVC,1KG-ONT	Yes	0.745	Yes	NA,NA	NA	NA
chr17:18388030	487882	INS	52	0.9589	0.2562	322	NA	NA	NA	NA	NA	NA	NA	NA	NA	Yes	ID=17-18388008-18388026-TC,17-18388027-18388041-AT,17-18388043-18388051-AT,17-18388052-18388064-TA,17-18388201-18388213-TTTC;MOTIFS=TTTC,TC,TA,AT;STRUC=<VC96691>	HPRC,HGSVC,1KG-ONT	Yes	0.745	Yes	NA,NA	NA	NA
chr17:18388030	487883	INS	104	0.8813	0.4397	2	NA	NA	NA	NA	NA	NA	NA	NA	NA	Yes	ID=17-18388008-18388026-TC,17-18388027-18388041-AT,17-18388043-18388051-AT,17-18388052-18388064-TA,17-18388201-18388213-TTTC;MOTIFS=TTTC,TC,TA,AT;STRUC=<VC96691>	HPRC,HGSVC	Yes	0.745	No	NA,NA	NA	NA
chr17:18388030	487884	INS	124	0.8406	0.5954	5	NA	NA	NA	NA	NA	NA	NA	NA	NA	Yes	ID=17-18388008-18388026-TC,17-18388027-18388041-AT,17-18388043-18388051-AT,17-18388052-18388064-TA,17-18388201-18388213-TTTC;MOTIFS=TTTC,TC,TA,AT;STRUC=<VC96691>	HPRC,HGSVC	Yes	0.745	Yes	NA,NA	NA	NA
chr17:18388032	487885	INS	180	0.8219	0.6447	4	NA	NA	NA	NA	NA	NA	NA	NA	NA	Yes	ID=17-18388008-18388026-TC,17-18388027-18388041-AT,17-18388043-18388051-AT,17-18388052-18388064-TA,17-18388201-18388213-TTTC;MOTIFS=TTTC,TC,TA,AT;STRUC=<VC96691>	HPRC,HGSVC,1KG-ONT	Yes	0.745	Yes	NA,NA	NA	NA
chr17:18388032	487887	INS	204	0.8325	0.6137	2	NA	NA	NA	NA	NA	NA	NA	NA	NA	Yes	ID=17-18388008-18388026-TC,17-18388027-18388041-AT,17-18388043-18388051-AT,17-18388052-18388064-TA,17-18388201-18388213-TTTC;MOTIFS=TTTC,TC,TA,AT;STRUC=<VC96691>	HPRC,HGSVC,1KG-ONT	Yes	0.745	No	NA,NA	NA	NA
chr17:18388032	487886	INS	170	0.905	0.5207	7	NA	NA	NA	NA	NA	NA	NA	NA	NA	Yes	ID=17-18388008-18388026-TC,17-18388027-18388041-AT,17-18388043-18388051-AT,17-18388052-18388064-TA,17-18388201-18388213-TTTC;MOTIFS=TTTC,TC,TA,AT;STRUC=<VC96691>	HPRC,HGSVC,1KG-ONT	Yes	0.745	Yes	NA,NA	NA	NA
chr17:18388034	487888	INS	224	0.9103	0.3421	5	NA	NA	NA	NA	NA	NA	NA	NA	NA	Yes	ID=17-18388008-18388026-TC,17-18388027-18388041-AT,17-18388043-18388051-AT,17-18388052-18388064-TA,17-18388201-18388213-TTTC;MOTIFS=TTTC,TC,TA,AT;STRUC=<VC96691>	HPRC,HGSVC,1KG-ONT	Yes	0.745	No	NA,NA	NA	NA
chr17:18388034	487889	INS	257	0.8329	0.6617	9	NA	NA	NA	NA	NA	NA	NA	NA	NA	Yes	ID=17-18388008-18388026-TC,17-18388027-18388041-AT,17-18388043-18388051-AT,17-18388052-18388064-TA,17-18388201-18388213-TTTC;MOTIFS=TTTC,TC,TA,AT;STRUC=<VC96691>	HPRC,HGSVC,1KG-ONT	Yes	0.745	Yes	NA,NA	NA	NA
chr17:18388034	487890	INS	216	0.8741	0.4538	25	NA	NA	NA	NA	NA	NA	NA	NA	NA	Yes	ID=17-18388008-18388026-TC,17-18388027-18388041-AT,17-18388043-18388051-AT,17-18388052-18388064-TA,17-18388201-18388213-TTTC;MOTIFS=TTTC,TC,TA,AT;STRUC=<VC96691>	HPRC,HGSVC,1KG-ONT	Yes	0.745	Yes	NA,NA	NA	NA
chr17:18388034	487891	INS	276	0.8504	0.591	2	NA	NA	NA	NA	NA	NA	NA	NA	NA	Yes	ID=17-18388008-18388026-TC,17-18388027-18388041-AT,17-18388043-18388051-AT,17-18388052-18388064-TA,17-18388201-18388213-TTTC;MOTIFS=TTTC,TC,TA,AT;STRUC=<VC96691>	HPRC,HGSVC,1KG-ONT	Yes	0.745	No	NA,NA	NA	NA
chr17:18388034	487892	INS	236	0.8672	0.5372	12	NA	NA	NA	NA	NA	NA	NA	NA	NA	Yes	ID=17-18388008-18388026-TC,17-18388027-18388041-AT,17-18388043-18388051-AT,17-18388052-18388064-TA,17-18388201-18388213-TTTC;MOTIFS=TTTC,TC,TA,AT;STRUC=<VC96691>	HPRC,HGSVC,1KG-ONT	Yes	0.745	No	NA,NA	NA	NA
chr17:18388034	487893	INS	204	0.8608	0.5322	1	NA	NA	NA	NA	NA	NA	NA	NA	NA	Yes	ID=17-18388008-18388026-TC,17-18388027-18388041-AT,17-18388043-18388051-AT,17-18388052-18388064-TA,17-18388201-18388213-TTTC;MOTIFS=TTTC,TC,TA,AT;STRUC=<VC96691>	HPRC,HGSVC,1KG-ONT	Yes	0.745	No	NA,NA	NA	NA
chr17:18409586	487894	INS	326	0.914	0.317	11	NA	NA	NA	NA	NA	NA	NA	NA	NA	Yes	NA	HPRC	Yes	0.794	Yes	NA,NA	NA	NA
chr17:18411117	487895	INS	78	0.8338	0.6067	1	NA	NA	NA	NA	NA	NA	NA	NA	promoter	Yes	ID=17-18411029-18411039-CTT;MOTIFS=CTT;STRUC=(CTT)n	HPRC	No	0.318	No	NA,NA	NA	NA
chr17:18411549	487896	INS	66	0.8526	0.5246	8	NA	NA	NA	NA	NA	NA	NA	NA	NA	Yes	NA	HPRC	Yes	0.318	Yes	NA,NA	NA	NA
chr17:18411549	487897	INS	99	0.8742	0.4851	8	NA	NA	NA	NA	NA	NA	NA	NA	NA	Yes	NA	NA	No	0.318	No	NA,NA	NA	NA
chr17:18411933	487898	INS	56	0.8615	0.5076	9	NA	NA	NA	NA	NA	NA	NA	NA	promoter	Yes	NA	HPRC	Yes	0.089	Yes	NA,NA	NA	NA
chr17:18413644	487899	INS	370	0.8431	0.563	1	NA	NA	NA	NA	NA	NA	NA	NA	NA	Yes	NA	NA	No	0.148	No	NA,NA	NA	NA
chr17:18419416	487900	DEL	78	0.9069	0.3699	1	NA	NA	NA	NA	NA	NA	NA	NA	NA	Yes	NA	NA	No	1.071	No	NA,NA	NA	NA
chr17:18430193	487901	INS	322	0.863	0.5419	115	NA	NA	NA	NA	NA	NA	NA	NA	NA	Yes	NA	HPRC,HGSVC,1KG-ONT	Yes	0.142	Yes	NA,NA	NA	NA
chr17:18475997	487902	INS	85	0.9163	0.3126	27	NA	NA	NA	NA	NA	NA	NA	NA	NA	Yes	NA	HPRC,HGSVC	Yes	0.469	Yes	NA,NA	NA	NA
chr17:18479347	487903	DEL	51	0.9388	0.2325	6	NA	NA	NA	NA	NA	NA	NA	NA	NA	Yes	NA	NA	No	0.306	No	NA,NA	NA	NA
chr17:18496766	487904	INS	89	0.9644	0.149	1	NA	NA	NA	NA	NA	NA	NA	NA	NA	Yes	NA	NA	No	0.794	No	NA,NA	NA	NA
chr17:18503910	487905	INS	337	0.8813	0.438	6	NOS2P2(NA,NA)	NA	NA	NA	NA	NA	NA	NA	NA	Yes	NA	NA	Yes	0.794	Yes	NA,NA	NA	NA
chr17:18503910	487906	INS	356	0.8194	0.6628	4	NOS2P2(NA,NA)	NA	NA	NA	NA	NA	NA	NA	NA	Yes	NA	NA	Yes	0.794	Yes	NA,NA	NA	NA
chr17:18504544	487907	INS	320	0.9407	0.3435	1	NOS2P2(NA,NA)	NA	NA	NA	NA	NA	NA	NA	NA	Yes	NA	NA	No	4.087	No	NA,NA	NA	NA
chr17:18508920	487908	INS	111	0.8834	0.4253	12	NA	NA	NA	NA	NA	NA	NA	NA	NA	Yes	NA	HGSVC	Yes	0.007	Yes	NA,NA	NA	NA
chr17:18517778	487909	DEL	1370	0.8836	0.4546	16	NA	NA	NA	NA	NA	NA	NA	NA	NA	Yes	ID=17-18518319-18518336-A;MOTIFS=A;STRUC=<TR1455811>,ID=17-18518816-18518836-A;MOTIFS=A;STRUC=<TR1455812>,ID=17-18519033-18519042-CA;MOTIFS=CA;STRUC=<TR1455813>	NA	Yes	0.085	Yes	NA,NA	NA	NA
chr17:18531275	487910	INS	324	0.9519	0.2195	1	NA	NA	NA	NA	NA	NA	NA	NA	NA	Yes	NA	NA	Yes	0.318	No	NA,NA	NA	NA
chr17:18531956	487911	DEL	83	0.8327	0.6209	1	NA	NA	NA	NA	NA	NA	NA	NA	NA	Yes	NA	NA	No	0.649	No	NA,NA	NA	NA
chr17:18549774	487912	INS	342	0.8211	0.6428	1	NA	NA	NA	NA	NA	NA	NA	NA	NA	Yes	NA	NA	Yes	0.44	No	NA,NA	NA	NA
chr17:18585310	487913	INS	122	0.8538	0.5549	7	NA	NA	NA	NA	NA	NA	NA	NA	NA	Yes	ID=17-18585296-18585311-A,17-18585310-18585312-AT,17-18585313-18585315-TA,17-18585316-18585354-AT,17-18585458-18585506-AT,17-18585505-18585536-T;MOTIFS=AT,T,TA,A;STRUC=<VC96706>	NA	No	0.167	Yes	NA,NA	NA	NA
chr17:18585315	487914	INS	52	0.8169	0.6597	3	NA	NA	NA	NA	NA	NA	NA	NA	NA	Yes	ID=17-18585296-18585311-A,17-18585310-18585312-AT,17-18585313-18585315-TA,17-18585316-18585354-AT,17-18585458-18585506-AT,17-18585505-18585536-T;MOTIFS=AT,T,TA,A;STRUC=<VC96706>	NA	No	0.167	No	NA,NA	NA	NA
chr17:18586420	487915	DEL	59	0.8774	0.549	57	NA	NA	NA	NA	NA	NA	NA	NA	NA	Yes	ID=17-18586442-18586451-TA;MOTIFS=TA;STRUC=<TR1455912>	HPRC,HGSVC	No	4.404	Yes	NA,NA	NA	NA
chr17:18600479	487916	INS	115	0.8056	0.697	255	NA	NA	NA	NA	NA	NA	NA	NA	NA	Yes	NA	HPRC,HGSVC,1KG-ONT	No	0.44	Yes	NA,NA	NA	NA
chr17:18631023	487917	INS	337	0.8846	0.4001	2	NA	NA	NA	NA	NA	NA	NA	NA	NA	Yes	NA	HPRC,HGSVC	Yes	0.469	No	NA,NA	NA	NA
chr17:18631023	487918	INS	320	0.9178	0.2991	55	NA	NA	NA	NA	NA	NA	NA	NA	NA	Yes	NA	HPRC,HGSVC	Yes	0.469	Yes	NA,NA	NA	NA
chr17:18634700	487919	INS	326	0.938	0.2485	2	NA	NA	NA	NA	NA	NA	NA	NA	NA	Yes	NA	NA	Yes	1.86	No	NA,NA	NA	NA
chr17:18665031	487920	INS	319	0.926	0.2871	28	NA	NA	NA	NA	NA	NA	NA	NA	NA	Yes	NA	1KG-ONT	Yes	0.692	Yes	NA,NA	NA	NA
chr17:18689751	487921	DEL	346	0.9831	0.0524	819	NA	NA	NA	NA	NA	NA	NA	NA	NA	Yes	ID=17-18690044-18690099-A;MOTIFS=A;STRUC=(A)n	HPRC,HGSVC,1KG-ONT	No	0.294	Yes	NA,NA	NA	NA
chr17:18693532	487922	DEL	8371	0.8333	0.5976	2	NA	NA	NA	NA	NA	NA	NA	NA	enhancer,promoter	Yes	ID=17-18693525-18693542-T;MOTIFS=T;STRUC=<TR1456091>,ID=17-18693691-18693715-T;MOTIFS=T;STRUC=<TR1456092>,ID=17-18693852-18693874-T;MOTIFS=T;STRUC=<TR1456093>,ID=17-18696090-18696103-T;MOTIFS=T;STRUC=<TR1456094>,ID=17-18696856-18696865-A;MOTIFS=A;STRUC=<TR1456095>,ID=17-18696881-18696889-AAAG;MOTIFS=AAAG;STRUC=<TR1456096>,ID=17-18697137-18697160-A;MOTIFS=A;STRUC=<TR1456097>,ID=17-18697170-18697180-GTG;MOTIFS=GTG;STRUC=(GTG)n,ID=17-18697312-18697321-A;MOTIFS=A;STRUC=<TR1456098>,ID=17-18697362-18697371-AAT;MOTIFS=AAT;STRUC=<TR1456099>,ID=17-18697760-18697769-GAG;MOTIFS=GAG;STRUC=<TR1456100>,ID=17-18698114-18698124-GT;MOTIFS=GT;STRUC=<TR1456101>,ID=17-18698274-18698284-TG;MOTIFS=TG;STRUC=<TR1456102>,ID=17-18699601-18699611-GGA;MOTIFS=GGA;STRUC=<TR1456103>,ID=17-18700132-18700141-AAT;MOTIFS=AAT;STRUC=<TR1456104>	HGSVC,1KG-ONT	Yes	0.713	No	NA,NA	NA	NA
chr17:18702624	487923	DEL	5563	0.9556	0.1965	13	NA	NA	NA	NA	NA	NA	NA	NA	NA	Yes	ID=17-18703434-18703459-A;MOTIFS=A;STRUC=(A)n,ID=17-18703955-18703965-GAG;MOTIFS=GAG;STRUC=<TR1456108>,ID=17-18704107-18704121-T;MOTIFS=T;STRUC=<TR1456109>,ID=17-18704250-18704259-CCA;MOTIFS=CCA;STRUC=<TR1456110>,ID=17-18705890-18705905-A;MOTIFS=A;STRUC=<TR1456111>,ID=17-18706461-18706469-A;MOTIFS=A;STRUC=<TR1456112>,ID=17-18706471-18706482-TA;MOTIFS=TA;STRUC=<TR1456113>,ID=17-18706494-18706504-AT;MOTIFS=AT;STRUC=<TR1456114>,ID=17-18706549-18706609-ATACGTATGTGTATATACAC;MOTIFS=ATACGTATGTGTATATACAC;STRUC=<TR1456115>,ID=17-18707941-18707955-T;MOTIFS=T;STRUC=<TR1456116>	HPRC,HGSVC	Yes	0.391	Yes	NA,NA	NA	NA
chr17:18734156	487924	DEL	316	0.9897	0.023	938	NA	NA	NA	NA	NA	NA	NA	NA	NA	Yes	ID=17-18734120-18734132-CATT,17-18734160-18734172-AATG,17-18734460-18734478-A,17-18734476-18734488-AATG,17-18734575-18734593-TGAA;MOTIFS=AATG,A,TGAA,CATT;STRUC=<VC96727>	HPRC,HGSVC,1KG-ONT	No	2.39	Yes	NA,NA	NA	NA
chr17:18736313	487925	INS	314	0.8491	0.6335	98	NA	NA	NA	NA	NA	NA	NA	NA	NA	Yes	NA	NA	No	0.354	Yes	NA,NA	NA	NA
chr17:18759452	487926	INS	336	0.9518	0.2074	22	FBXW10(9.8026e-12,0.751)	NA	NA	NA	NA	NA	NA	NA	NA	Yes	NA	HPRC,HGSVC	Yes	8.442	Yes	NA,NA	NA	NA
chr17:18759452	487927	INS	363	0.9125	0.3408	3	FBXW10(9.8026e-12,0.751)	NA	NA	NA	NA	NA	NA	NA	NA	Yes	NA	HPRC,HGSVC	Yes	8.442	No	NA,NA	NA	NA
chr17:18784538	487928	INS	509	0.9251	0.3207	1	NA	NA	NA	NA	NA	NA	NA	NA	NA	Yes	NA	NA	Yes	0.354	No	NA,NA	NA	NA
chr17:18799739	487929	INS	2844	0.8737	0.4698	1	NA	NA	NA	NA	NA	NA	NA	NA	NA	Yes	NA	NA	No	0.354	No	NA,NA	NA	NA
chr17:18845392	487930	DEL	115	0.808	0.6737	3	PRPSAP2(0.0046764,0.786)	NA	NA	NA	NA	NA	NA	NA	NA	Yes	ID=17-18845512-18845522-TC;MOTIFS=TC;STRUC=(TC)n	NA	No	2.225	No	NA,NA	NA	NA
chr17:18873135	487931	INS	6070	0.8454	0.5662	17	PRPSAP2(0.0046764,0.786)	NA	NA	NA	NA	NA	NA	NA	NA	No	NA	HGSVC,1KG-ONT	No	0.354	Yes	NA,NA	NA	NA
chr17:18880937	487932	INS	404	0.8609	0.5272	6	PRPSAP2(0.0046764,0.786)	NA	NA	NA	NA	NA	NA	NA	NA	No	NA	NA	Yes	0.328	Yes	NA,NA	NA	NA
chr17:18881491	487933	DEL	601	0.9186	0.6184	1	PRPSAP2(0.0046764,0.786)	NA	NA	NA	NA	NA	NA	NA	NA	No	ID=17-18881842-18881858-T;MOTIFS=T;STRUC=<TR1456431>	HPRC,HGSVC,1KG-ONT	No	0.213	No	NA,NA	NA	NA
chr17:18887825	487934	DEL	1025	0.8677	0.4993	846	PRPSAP2(0.0046764,0.786)	NA	NA	NA	NA	NA	NA	NA	NA	No	ID=17-18887838-18887852-T,17-18888706-18888714-C;MOTIFS=C,T;STRUC=<VC96753>	HPRC,HGSVC,1KG-ONT	Yes	1.871	Yes	NA,NA	NA	NA
chr17:18888451	487935	INS	365	0.8059	0.698	15	PRPSAP2(0.0046764,0.786)	NA	NA	NA	NA	NA	NA	NA	NA	No	ID=17-18887838-18887852-T,17-18888706-18888714-C;MOTIFS=C,T;STRUC=<VC96753>	HPRC,HGSVC,1KG-ONT	No	0.354	Yes	NA,NA	NA	NA
chr17:18888479	487936	INS	311	0.94	0.2479	3	PRPSAP2(0.0046764,0.786)	NA	NA	NA	NA	NA	NA	NA	NA	No	ID=17-18887838-18887852-T,17-18888706-18888714-C;MOTIFS=C,T;STRUC=<VC96753>	HPRC,HGSVC,1KG-ONT	No	0.354	No	NA,NA	NA	NA
chr17:18888563	487937	INS	178	0.8558	0.5469	8	PRPSAP2(0.0046764,0.786)	NA	NA	NA	NA	NA	NA	NA	NA	No	ID=17-18887838-18887852-T,17-18888706-18888714-C;MOTIFS=C,T;STRUC=<VC96753>	NA	No	0.354	Yes	NA,NA	NA	NA
chr17:18888563	487938	INS	356	0.8226	0.6531	655	PRPSAP2(0.0046764,0.786)	NA	NA	NA	NA	NA	NA	NA	NA	No	ID=17-18887838-18887852-T,17-18888706-18888714-C;MOTIFS=C,T;STRUC=<VC96753>	HPRC,HGSVC,1KG-ONT	No	0.354	Yes	NA,NA	NA	NA
chr17:18888691	487940	INS	363	0.8906	0.5806	47	PRPSAP2(0.0046764,0.786)	NA	NA	NA	NA	NA	NA	NA	NA	No	ID=17-18887838-18887852-T,17-18888706-18888714-C;MOTIFS=C,T;STRUC=<VC96753>	HPRC,HGSVC,1KG-ONT	No	0.354	Yes	NA,NA	NA	NA
chr17:18903166	487941	DEL	306	0.9647	0.1539	92	PRPSAP2(0.0046764,0.786)	NA	NA	NA	NA	NA	NA	NA	NA	No	ID=17-18903310-18903322-AAAT;MOTIFS=AAAT;STRUC=<TR1456480>,ID=17-18903319-18903333-AATG;MOTIFS=AATG;STRUC=<TR1456481>	HPRC,HGSVC,1KG-ONT	No	0.498	Yes	NA,NA	NA	NA
chr17:18942626	487943	INS	426	0.8716	0.4825	186	NA	NA	NA	NA	NA	NA	NA	NA	NA	No	NA	HPRC,HGSVC,1KG-ONT	Yes	2.103	Yes	NA,NA	NA	NA
chr17:18946379	487944	INS	84	0.8828	0.4268	70	NA	NA	NA	NA	NA	NA	NA	NA	NA	No	NA	HPRC,HGSVC	No	4.929	Yes	NA,NA	NA	NA
chr17:18946379	487945	INS	126	0.8069	0.6666	2	NA	NA	NA	NA	NA	NA	NA	NA	NA	No	NA	NA	No	4.929	No	NA,NA	NA	NA
chr17:18946379	487946	INS	168	0.8395	0.6429	2	NA	NA	NA	NA	NA	NA	NA	NA	NA	No	NA	NA	No	4.929	Yes	NA,NA	NA	NA
chr17:18946379	487947	DEL	84	0.903	0.3545	32	NA	NA	NA	NA	NA	NA	NA	NA	NA	No	ID=17-18946379-18946509-TGCCACCCTCCCAGGACAGGGATGAGTTCTTTTTCACCTTCC;MOTIFS=TGCCACCCTCCCAGGACAGGGATGAGTTCTTTTTCACCTTCC;STRUC=<TR1456578>	HGSVC,1KG-ONT	No	1.607	Yes	NA,NA	NA	NA
chr17:18991508	487948	DEL	65	0.835	0.6283	3	FAM83G(1.676e-08,0.862),SLC5A10(2.1077e-15,0.997)	NA	NA	NA	NA	NA	NA	NA	NA	No	NA	NA	Yes	0.169	Yes	NA,NA	NA	NA
chr17:19013597	487949	INS	1365	0.9855	0.0493	1048	SLC5A10(2.1077e-15,0.997)	NA	NA	NA	NA	NA	NA	NA	NA	No	NA	HPRC,HGSVC,1KG-ONT	Yes	7.503	Yes	NA,NA	NA	NA
chr17:19062642	487950	DEL	134	0.9103	0.3183	217	NA	NA	NA	NA	NA	NA	NA	NA	NA	Yes	ID=17-19062562-19062590-T;MOTIFS=T;STRUC=(T)n	HPRC,HGSVC	No	0.1	Yes	NA,NA	NA	NA
chr17:19062696	487951	INS	131	0.8067	0.6785	4	NA	NA	NA	NA	NA	NA	NA	NA	NA	Yes	ID=17-19062562-19062590-T;MOTIFS=T;STRUC=(T)n	NA	No	0.089	No	NA,NA	NA	NA
chr17:19078203	487952	INS	146	0.7999	0.6901	4	NA	NA	NA	NA	NA	NA	NA	NA	NA	Yes	NA	HPRC,HGSVC,1KG-ONT	No	0.148	Yes	NA,NA	NA	NA
chr17:19078250	487953	INS	131	0.843	0.5895	115	NA	NA	NA	NA	NA	NA	NA	NA	NA	Yes	NA	HPRC,HGSVC,1KG-ONT	No	0.148	Yes	NA,NA	NA	NA
chr17:19078288	487954	INS	115	0.8048	0.696	1	NA	NA	NA	NA	NA	NA	NA	NA	NA	Yes	NA	HPRC,HGSVC,1KG-ONT	No	0.148	No	NA,NA	NA	NA
chr17:19105546	487955	INS	364	0.8791	0.5188	1	NA	NA	NA	NA	NA	NA	NA	NA	NA	Yes	NA	NA	No	2.276	No	NA,NA	NA	NA
chr17:19111742	487956	DEL	134	0.9115	0.4952	3	NA	NA	NA	NA	NA	NA	NA	NA	NA	Yes	NA	HPRC,HGSVC	Yes	0.119	No	NA,NA	NA	NA
chr17:19112311	487957	INS	60	0.8958	0.3801	6	NA	NA	NA	NA	NA	NA	NA	NA	NA	Yes	NA	HGSVC	Yes	0.071	Yes	NA,NA	NA	NA
chr17:19114507	487958	DEL	254	0.9334	0.3816	1	NA	NA	NA	NA	NA	NA	NA	NA	NA	Yes	ID=17-19114733-19114744-A;MOTIFS=A;STRUC=<TR1456777>	NA	No	0.069	No	NA,NA	NA	NA
chr17:19117637	487959	INS	75	0.8553	0.6796	1	NA	NA	NA	NA	NA	NA	NA	NA	NA	Yes	NA	NA	No	0.328	No	NA,NA	NA	NA
chr17:19118337	487960	DEL	314	0.9323	0.2561	1	NA	NA	NA	NA	NA	NA	NA	NA	NA	Yes	NA	NA	No	0.024	No	NA,NA	NA	NA
chr17:19138726	487961	INS	124	0.8858	0.4183	1	NA	NA	NA	NA	NA	NA	NA	NA	NA	Yes	NA	NA	No	0.046	No	NA,NA	NA	NA
chr17:19146421	487962	DEL	54	0.89	0.3898	1	NA	NA	NA	NA	NA	NA	NA	NA	NA	Yes	NA	NA	No	1.631	No	NA,NA	NA	NA
chr17:19173741	487963	DEL	88	0.8801	0.4563	2	NA	NA	NA	NA	NA	NA	NA	NA	enhancer	Yes	NA	HPRC,HGSVC	No	0.091	No	NA,NA	NA	NA
chr17:19173749	487964	INS	102	0.913	0.3128	1	NA	NA	NA	NA	NA	NA	NA	NA	enhancer	Yes	NA	NA	No	0.142	No	NA,NA	NA	NA
chr17:19173882	487965	DEL	103	0.9266	0.3025	18	NA	NA	NA	NA	NA	NA	NA	NA	enhancer	Yes	NA	HPRC,HGSVC	No	0.164	Yes	NA,NA	NA	NA
chr17:19178531	487966	DEL	1958	0.9357	0.2491	2	NA	NA	NA	NA	NA	NA	NA	NA	NA	Yes	NA	NA	No	0.205	No	NA,NA	NA	NA
chr17:19186659	487967	DEL	2230	0.9086	0.3476	1	SNORD3A(NA,NA)	NA	NA	NA	NA	NA	NA	NA	CTCF_binding_site	Yes	ID=17-19187397-19187407-A;MOTIFS=A;STRUC=<TR1456888>,ID=17-19187592-19187597-C;MOTIFS=C;STRUC=<TR1456889>,ID=17-19188664-19188691-T;MOTIFS=T;STRUC=<TR1456890>	NA	No	0.203	No	NA,NA	NA	NA
chr17:19188743	487968	INS	134	0.8586	0.5342	1	NA	NA	NA	NA	NA	NA	NA	NA	NA	Yes	NA	NA	No	1.616	No	NA,NA	NA	NA
chr17:19188743	487969	DEL	134	0.9009	0.3578	114	NA	NA	NA	NA	NA	NA	NA	NA	NA	Yes	NA	1KG-ONT	No	0.271	Yes	NA,NA	NA	NA
chr17:19189346	487970	INS	134	0.8336	0.6471	6	NA	NA	NA	NA	NA	NA	NA	NA	NA	Yes	NA	HGSVC	No	1.616	No	NA,NA	NA	NA
chr17:19189346	487971	DEL	134	0.9418	0.4721	8	NA	NA	NA	NA	NA	NA	NA	NA	NA	Yes	NA	1KG-ONT	No	0.331	Yes	NA,NA	NA	NA
chr17:19204259	487972	DEL	103	0.8194	0.6674	3	NA	NA	NA	NA	NA	NA	NA	NA	enhancer	Yes	NA	NA	No	0.582	No	NA,NA	NA	NA
chr17:19204411	487973	INS	222	0.831	0.6236	21	NA	NA	NA	NA	NA	NA	NA	NA	enhancer	Yes	NA	HGSVC	No	0.148	Yes	NA,NA	NA	NA
chr17:19233140	487974	DEL	2045	0.9043	0.3594	1	EPN2(1.3396e-05,0.804)	NA	NA	NA	NA	NA	NA	NA	enhancer	Yes	ID=17-19233344-19233368-TAAA;MOTIFS=TAAA;STRUC=<TR1456955>	NA	No	0.251	No	NA,NA	NA	NA
chr17:19262537	487975	INS	117	0.8468	0.5622	1	EPN2(1.3396e-05,0.804)	NA	NA	NA	NA	NA	NA	NA	NA	No	ID=17-19262482-19262506-AAAAC;MOTIFS=AAAAC;STRUC=(AAAAC)n	NA	No	1.69	No	NA,NA	NA	NA
chr17:19262537	487976	DEL	117	0.9478	0.2099	38	EPN2(1.3396e-05,0.804)	NA	NA	NA	NA	NA	NA	NA	enhancer	No	ID=17-19262482-19262506-AAAAC;MOTIFS=AAAAC;STRUC=(AAAAC)n	HPRC,HGSVC,1KG-ONT	No	1.422	Yes	NA,NA	NA	NA
chr17:19289724	487977	INS	60	0.8431	0.5821	1	EPN2(1.3396e-05,0.804)	NA	NA	NA	NA	NA	NA	NA	NA	No	NA	NA	No	0.135	No	NA,NA	NA	NA
chr17:19294577	487978	DEL	1032	0.9322	0.3996	3	EPN2(1.3396e-05,0.804)	NA	NA	NA	NA	NA	NA	NA	NA	No	ID=17-19294957-19294966-A;MOTIFS=A;STRUC=<TR1457052>,ID=17-19295042-19295051-TC;MOTIFS=TC;STRUC=<TR1457053>,ID=17-19295341-19295367-AC,17-19295373-19295379-GC;MOTIFS=AC,GC;STRUC=<VC96791>,ID=17-19295366-19295372-CG;MOTIFS=CG;STRUC=<TR1457054>,ID=17-19295534-19295542-A;MOTIFS=A;STRUC=<TR1457055>,ID=17-19295538-19295557-AAAAG;MOTIFS=AAAAG;STRUC=<TR1457056>	HPRC,1KG-ONT	Yes	3.898	No	NA,NA	NA	NA
chr17:19388688	487979	INS	736	0.8342	0.6366	1	NA	NA	NA	NA	NA	NA	NA	NA	NA	No	NA	NA	Yes	2.244	No	NA,NA	NA	NA
chr17:19389396	487980	INS	88	0.8115	0.6828	1	NA	NA	NA	NA	NA	NA	NA	NA	NA	No	NA	NA	No	2.986	No	NA,NA	NA	NA
chr17:19440792	487982	INS	94	0.8371	0.5905	6	NA	NA	NA	NA	NA	NA	NA	NA	NA	No	NA	HPRC,HGSVC,1KG-ONT	Yes	0.002	No	NA,NA	NA	NA
chr17:19440804	487983	INS	109	0.8577	0.5443	11	NA	NA	NA	NA	NA	NA	NA	NA	NA	No	ID=17-19440967-19440976-CAC;MOTIFS=CAC;STRUC=(CAC)n	HPRC,HGSVC,1KG-ONT	Yes	0.002	Yes	NA,NA	NA	NA
chr17:19440807	487994	INS	103	0.88	0.5325	360	NA	NA	NA	NA	NA	NA	NA	NA	NA	No	ID=17-19440967-19440976-CAC;MOTIFS=CAC;STRUC=(CAC)n	HPRC,HGSVC,1KG-ONT	Yes	0.002	No	NA,NA	NA	NA
chr17:19440807	487999	INS	110	0.889	0.4173	43	NA	NA	NA	NA	NA	NA	NA	NA	NA	No	ID=17-19440967-19440976-CAC;MOTIFS=CAC;STRUC=(CAC)n	HPRC,HGSVC,1KG-ONT	Yes	0.002	No	NA,NA	NA	NA
chr17:19440807	487995	INS	150	0.8229	0.6391	62	NA	NA	NA	NA	NA	NA	NA	NA	NA	No	ID=17-19440967-19440976-CAC;MOTIFS=CAC;STRUC=(CAC)n	HPRC,HGSVC	Yes	0.002	No	NA,NA	NA	NA
chr17:19440807	487996	INS	163	0.8168	0.6785	22	NA	NA	NA	NA	NA	NA	NA	NA	NA	No	ID=17-19440967-19440976-CAC;MOTIFS=CAC;STRUC=(CAC)n	HPRC,HGSVC	Yes	0.002	No	NA,NA	NA	NA
chr17:19440807	487997	INS	97	0.9854	0.0619	358	NA	NA	NA	NA	NA	NA	NA	NA	NA	No	ID=17-19440967-19440976-CAC;MOTIFS=CAC;STRUC=(CAC)n	HPRC,HGSVC,1KG-ONT	Yes	0.002	Yes	NA,NA	NA	NA
chr17:19440807	487998	INS	118	0.9509	0.1811	46	NA	NA	NA	NA	NA	NA	NA	NA	NA	No	ID=17-19440967-19440976-CAC;MOTIFS=CAC;STRUC=(CAC)n	HPRC,HGSVC,1KG-ONT	Yes	0.002	No	NA,NA	NA	NA
chr17:19440807	488000	INS	88	0.8215	0.64	1	NA	NA	NA	NA	NA	NA	NA	NA	NA	No	ID=17-19440967-19440976-CAC;MOTIFS=CAC;STRUC=(CAC)n	HPRC,HGSVC,1KG-ONT	Yes	0.002	No	NA,NA	NA	NA
chr17:19440807	488001	INS	106	0.8009	0.6783	26	NA	NA	NA	NA	NA	NA	NA	NA	NA	No	ID=17-19440967-19440976-CAC;MOTIFS=CAC;STRUC=(CAC)n	HPRC,HGSVC,1KG-ONT	Yes	0.002	No	NA,NA	NA	NA
chr17:19440807	488002	INS	78	0.8801	0.6246	1	NA	NA	NA	NA	NA	NA	NA	NA	NA	No	ID=17-19440967-19440976-CAC;MOTIFS=CAC;STRUC=(CAC)n	HPRC,HGSVC,1KG-ONT	Yes	0.002	No	NA,NA	NA	NA
chr17:19440807	488003	INS	105	0.8287	0.6298	24	NA	NA	NA	NA	NA	NA	NA	NA	NA	No	ID=17-19440967-19440976-CAC;MOTIFS=CAC;STRUC=(CAC)n	HPRC,HGSVC,1KG-ONT	Yes	0.002	No	NA,NA	NA	NA
chr17:19440807	488004	INS	113	0.8055	0.6993	27	NA	NA	NA	NA	NA	NA	NA	NA	NA	No	ID=17-19440967-19440976-CAC;MOTIFS=CAC;STRUC=(CAC)n	HPRC,HGSVC,1KG-ONT	Yes	0.002	No	NA,NA	NA	NA
chr17:19440807	487992	INS	116	0.7852	0.6982	24	NA	NA	NA	NA	NA	NA	NA	NA	NA	No	ID=17-19440967-19440976-CAC;MOTIFS=CAC;STRUC=(CAC)n	HPRC,HGSVC,1KG-ONT	Yes	0.002	No	NA,NA	NA	NA
chr17:19440807	487984	INS	154	0.7933	0.6893	24	NA	NA	NA	NA	NA	NA	NA	NA	NA	No	ID=17-19440967-19440976-CAC;MOTIFS=CAC;STRUC=(CAC)n	HPRC,HGSVC	Yes	0.002	No	NA,NA	NA	NA
chr17:19440807	487985	INS	124	0.858	0.5187	35	NA	NA	NA	NA	NA	NA	NA	NA	NA	No	ID=17-19440967-19440976-CAC;MOTIFS=CAC;STRUC=(CAC)n	HPRC,HGSVC,1KG-ONT	Yes	0.002	No	NA,NA	NA	NA
chr17:19440807	487986	INS	159	0.8503	0.5596	19	NA	NA	NA	NA	NA	NA	NA	NA	NA	No	ID=17-19440967-19440976-CAC;MOTIFS=CAC;STRUC=(CAC)n	HPRC,HGSVC	Yes	0.002	No	NA,NA	NA	NA
chr17:19440807	487987	INS	144	0.8381	0.5936	143	NA	NA	NA	NA	NA	NA	NA	NA	NA	No	ID=17-19440967-19440976-CAC;MOTIFS=CAC;STRUC=(CAC)n	HPRC,HGSVC	Yes	0.002	No	NA,NA	NA	NA
chr17:19440807	487988	INS	95	0.8055	0.6763	4	NA	NA	NA	NA	NA	NA	NA	NA	NA	No	ID=17-19440967-19440976-CAC;MOTIFS=CAC;STRUC=(CAC)n	HPRC,HGSVC,1KG-ONT	Yes	0.002	No	NA,NA	NA	NA
chr17:19440807	487993	INS	111	0.9424	0.4521	2	NA	NA	NA	NA	NA	NA	NA	NA	NA	No	ID=17-19440967-19440976-CAC;MOTIFS=CAC;STRUC=(CAC)n	HPRC,HGSVC,1KG-ONT	Yes	0.002	No	NA,NA	NA	NA
chr17:19440807	487989	INS	160	0.858	0.5491	1	NA	NA	NA	NA	NA	NA	NA	NA	NA	No	ID=17-19440967-19440976-CAC;MOTIFS=CAC;STRUC=(CAC)n	HPRC,HGSVC	Yes	0.002	No	NA,NA	NA	NA
chr17:19440807	487990	INS	103	0.8875	0.407	9	NA	NA	NA	NA	NA	NA	NA	NA	NA	No	ID=17-19440967-19440976-CAC;MOTIFS=CAC;STRUC=(CAC)n	HPRC,HGSVC,1KG-ONT	Yes	0.002	No	NA,NA	NA	NA
chr17:19440807	487991	INS	110	0.9666	0.1527	83	NA	NA	NA	NA	NA	NA	NA	NA	NA	No	ID=17-19440967-19440976-CAC;MOTIFS=CAC;STRUC=(CAC)n	HPRC,HGSVC,1KG-ONT	Yes	0.002	No	NA,NA	NA	NA
chr17:19440808	488005	INS	86	0.8863	0.4619	36	NA	NA	NA	NA	NA	NA	NA	NA	NA	No	ID=17-19440967-19440976-CAC;MOTIFS=CAC;STRUC=(CAC)n	HPRC,HGSVC,1KG-ONT	Yes	0.002	Yes	NA,NA	NA	NA
chr17:19440808	488006	INS	80	0.834	0.6123	158	NA	NA	NA	NA	NA	NA	NA	NA	NA	No	ID=17-19440967-19440976-CAC;MOTIFS=CAC;STRUC=(CAC)n	HPRC,HGSVC,1KG-ONT	Yes	0.002	Yes	NA,NA	NA	NA
chr17:19440808	488007	INS	86	0.8691	0.4756	51	NA	NA	NA	NA	NA	NA	NA	NA	NA	No	ID=17-19440967-19440976-CAC;MOTIFS=CAC;STRUC=(CAC)n	HPRC,HGSVC,1KG-ONT	Yes	0.002	Yes	NA,NA	NA	NA
chr17:19440808	488008	INS	94	0.8839	0.4129	2	NA	NA	NA	NA	NA	NA	NA	NA	NA	No	ID=17-19440967-19440976-CAC;MOTIFS=CAC;STRUC=(CAC)n	HPRC,HGSVC,1KG-ONT	Yes	0.002	No	NA,NA	NA	NA
chr17:19440808	488009	INS	78	0.8632	0.5021	215	NA	NA	NA	NA	NA	NA	NA	NA	NA	No	ID=17-19440967-19440976-CAC;MOTIFS=CAC;STRUC=(CAC)n	HPRC,HGSVC,1KG-ONT	Yes	0.002	Yes	NA,NA	NA	NA
chr17:19440808	488010	INS	57	0.8855	0.4144	3	NA	NA	NA	NA	NA	NA	NA	NA	NA	No	ID=17-19440967-19440976-CAC;MOTIFS=CAC;STRUC=(CAC)n	HPRC,HGSVC	Yes	0.002	Yes	NA,NA	NA	NA
chr17:19440808	488011	INS	74	0.8361	0.6088	1	NA	NA	NA	NA	NA	NA	NA	NA	NA	No	ID=17-19440967-19440976-CAC;MOTIFS=CAC;STRUC=(CAC)n	HPRC,HGSVC,1KG-ONT	Yes	0.002	No	NA,NA	NA	NA
chr17:19440813	488013	INS	97	0.8312	0.6311	19	NA	NA	NA	NA	NA	NA	NA	NA	NA	No	ID=17-19440967-19440976-CAC;MOTIFS=CAC;STRUC=(CAC)n	HPRC,HGSVC,1KG-ONT	Yes	0.002	Yes	NA,NA	NA	NA
chr17:19440813	488012	INS	159	0.8492	0.5543	30	NA	NA	NA	NA	NA	NA	NA	NA	NA	No	ID=17-19440967-19440976-CAC;MOTIFS=CAC;STRUC=(CAC)n	HPRC,HGSVC	Yes	0.002	Yes	NA,NA	NA	NA
chr17:19440817	488014	INS	92	0.897	0.4059	9	NA	NA	NA	NA	NA	NA	NA	NA	NA	No	ID=17-19440967-19440976-CAC;MOTIFS=CAC;STRUC=(CAC)n	HPRC,HGSVC,1KG-ONT	Yes	0.002	No	NA,NA	NA	NA
chr17:19440820	488015	INS	113	0.8361	0.6226	14	NA	NA	NA	NA	NA	NA	NA	NA	NA	No	ID=17-19440967-19440976-CAC;MOTIFS=CAC;STRUC=(CAC)n	HPRC,HGSVC,1KG-ONT	Yes	0.002	Yes	NA,NA	NA	NA
chr17:19440823	488016	INS	108	0.9288	0.2875	60	NA	NA	NA	NA	NA	NA	NA	NA	NA	No	ID=17-19440967-19440976-CAC;MOTIFS=CAC;STRUC=(CAC)n	HPRC,HGSVC,1KG-ONT	Yes	0.002	Yes	NA,NA	NA	NA
chr17:19440823	488017	INS	102	0.9508	0.1911	10	NA	NA	NA	NA	NA	NA	NA	NA	NA	No	ID=17-19440967-19440976-CAC;MOTIFS=CAC;STRUC=(CAC)n	HPRC,HGSVC,1KG-ONT	Yes	0.002	Yes	NA,NA	NA	NA
chr17:19440823	488018	INS	128	0.8381	0.6255	11	NA	NA	NA	NA	NA	NA	NA	NA	NA	No	ID=17-19440967-19440976-CAC;MOTIFS=CAC;STRUC=(CAC)n	HPRC,HGSVC,1KG-ONT	Yes	0.002	Yes	NA,NA	NA	NA
chr17:19441244	488019	DEL	76	0.845	0.5638	1	NA	NA	NA	NA	NA	NA	NA	NA	NA	No	NA	NA	No	0.097	No	NA,NA	NA	NA
chr17:19441706	488020	DEL	50	0.9034	0.3502	7	NA	NA	NA	NA	NA	NA	NA	NA	NA	No	ID=17-19441734-19441742-G;MOTIFS=G;STRUC=<TR1457262>	HPRC,HGSVC,1KG-ONT	No	0.178	Yes	NA,NA	NA	NA
chr17:19476094	488021	INS	147	0.8065	0.6882	9	NA	NA	NA	NA	NA	NA	NA	NA	NA	No	NA	1KG-ONT	Yes	0.007	Yes	NA,NA	NA	NA
chr17:19493694	488022	INS	68	0.8512	0.5911	2	NA	NA	NA	NA	NA	NA	NA	NA	NA	No	NA	NA	Yes	0.44	No	NA,NA	NA	NA
chr17:19506812	488023	DEL	307	0.9212	0.284	379	SLC47A1(4.9539e-17,1.105)	SLC47A1(4.9539e-17,1.105)	NA	NA	NA	NA	NA	NA	enhancer	No	ID=17-19506918-19506933-A,17-19507060-19507068-A;MOTIFS=A;STRUC=<VC96803>	HPRC,HGSVC,1KG-ONT	No	0.253	Yes	NA,NA	NA	NA
chr17:19514295	488024	INS	331	0.9247	0.2859	1	SLC47A1(4.9539e-17,1.105)	SLC47A1(4.9539e-17,1.105)	NA	NA	NA	NA	NA	NA	enhancer	No	NA	NA	Yes	7.31	No	NA,NA	NA	NA
chr17:19515845	488025	DEL	663	0.8878	0.4	16	SLC47A1(4.9539e-17,1.105)	SLC47A1(4.9539e-17,1.105)	NA	NA	NA	NA	NA	NA	NA	No	ID=17-19516142-19516152-TAT;MOTIFS=TAT;STRUC=<TR1457391>,ID=17-19516451-19516460-ATT;MOTIFS=ATT;STRUC=<TR1457392>	HPRC,HGSVC,1KG-ONT	Yes	0.564	Yes	NA,NA	NA	NA
chr17:19560967	488026	INS	345	0.9832	0.1798	1	SLC47A1(4.9539e-17,1.105)	SLC47A1(4.9539e-17,1.105)	NA	NA	NA	NA	NA	NA	NA	No	ID=17-19560959-19560967-T;MOTIFS=T;STRUC=<TR1457471>	HPRC	No	0.135	No	NA,NA	NA	NA
chr17:19561188	488027	DEL	3617	0.8514	0.5572	4	SLC47A1(4.9539e-17,1.105)	SLC47A1(4.9539e-17,1.105)	NA	NA	NA	NA	NA	NA	NA	No	ID=17-19561642-19561662-A;MOTIFS=A;STRUC=<TR1457472>,ID=17-19562564-19562579-A;MOTIFS=A;STRUC=<TR1457473>,ID=17-19563128-19563152-T;MOTIFS=T;STRUC=<TR1457474>,ID=17-19563992-19564002-A;MOTIFS=A;STRUC=<TR1457475>,ID=17-19564347-19564357-A;MOTIFS=A;STRUC=<TR1457476>,ID=17-19564715-19564733-TTTCT;MOTIFS=TTTCT;STRUC=<TR1457477>	NA	Yes	0.19	Yes	NA,NA	NA	NA
chr17:19583282	488028	DEL	1339	0.867	0.5025	1	NA	NA	NA	NA	NA	NA	NA	NA	NA	Yes	ID=17-19583576-19583585-TGG;MOTIFS=TGG;STRUC=<TR1457511>,ID=17-19583763-19583775-T;MOTIFS=T;STRUC=(T)n,ID=17-19584305-19584323-T;MOTIFS=T;STRUC=(T)n,ID=17-19584477-19584488-T;MOTIFS=T;STRUC=<TR1457512>	NA	Yes	0.232	No	NA,NA	NA	NA
chr17:19601753	488030	INS	60	0.8559	0.5469	1	NA	NA	NA	NA	NA	NA	NA	NA	NA	Yes	NA	NA	Yes	6.584	No	NA,NA	NA	NA
chr17:19609637	488031	DEL	393	0.8307	0.6253	4	NA	NA	NA	NA	NA	NA	NA	NA	NA	No	ID=17-19609667-19609677-CCA;MOTIFS=CCA;STRUC=<TR1457550>,ID=17-19609917-19609931-T;MOTIFS=T;STRUC=<TR1457551>	NA	No	0.037	Yes	NA,NA	NA	NA
chr17:19616529	488034	INS	140	0.9587	0.3431	22	NA	NA	NA	NA	NA	NA	NA	NA	NA	No	ID=17-19616523-19616532-TA,17-19616681-19616696-TA,17-19616700-19616714-AT;MOTIFS=TA,AT;STRUC=<VC96816>	HPRC,HGSVC,1KG-ONT	No	4.07	Yes	NA,NA	NA	NA
chr17:19616529	488035	INS	175	0.8148	0.663	1	NA	NA	NA	NA	NA	NA	NA	NA	NA	No	ID=17-19616523-19616532-TA,17-19616681-19616696-TA,17-19616700-19616714-AT;MOTIFS=TA,AT;STRUC=<VC96816>	HPRC	No	4.07	No	NA,NA	NA	NA
chr17:19616529	488033	INS	105	0.797	0.6996	345	NA	NA	NA	NA	NA	NA	NA	NA	NA	No	ID=17-19616523-19616532-TA,17-19616681-19616696-TA,17-19616700-19616714-AT;MOTIFS=TA,AT;STRUC=<VC96816>	HPRC,HGSVC,1KG-ONT	No	4.07	Yes	NA,NA	NA	NA
chr17:19616529	488032	INS	70	0.9174	0.3033	166	NA	NA	NA	NA	NA	NA	NA	NA	NA	No	ID=17-19616523-19616532-TA,17-19616681-19616696-TA,17-19616700-19616714-AT;MOTIFS=TA,AT;STRUC=<VC96816>	HPRC,HGSVC	No	4.07	Yes	NA,NA	NA	NA
chr17:19616622	488036	INS	67	0.9809	0.0867	98	NA	NA	NA	NA	NA	NA	NA	NA	NA	No	ID=17-19616523-19616532-TA,17-19616681-19616696-TA,17-19616700-19616714-AT;MOTIFS=TA,AT;STRUC=<VC96816>,ID=17-19616529-19616637-TATGTATGTATATATAATATATAATATGTATATAT;MOTIFS=TATGTATGTATATATAATATATAATATGTATATAT;STRUC=<TR1457563>	HPRC,HGSVC	No	0.692	Yes	NA,NA	NA	NA
chr17:19627722	488037	INS	793	0.8794	0.4371	8	NA	NA	NA	NA	NA	NA	NA	NA	NA	No	ID=17-19627709-19627717-G,17-19627996-19628004-C;MOTIFS=C,G;STRUC=<VC96820>	HPRC,HGSVC,1KG-ONT	No	0.011	Yes	NA,NA	NA	NA
chr17:19627744	488038	INS	404	0.9371	0.2417	3	NA	NA	NA	NA	NA	NA	NA	NA	NA	No	ID=17-19627709-19627717-G,17-19627996-19628004-C;MOTIFS=C,G;STRUC=<VC96820>	HPRC,HGSVC,1KG-ONT	No	0.011	Yes	NA,NA	NA	NA
chr17:19627761	488039	INS	750	0.908	0.3212	11	NA	NA	NA	NA	NA	NA	NA	NA	NA	No	ID=17-19627709-19627717-G,17-19627996-19628004-C;MOTIFS=C,G;STRUC=<VC96820>	HPRC,HGSVC,1KG-ONT	No	0.011	Yes	NA,NA	NA	NA
chr17:19627761	488040	INS	663	0.8476	0.5706	1	NA	NA	NA	NA	NA	NA	NA	NA	NA	No	ID=17-19627709-19627717-G,17-19627996-19628004-C;MOTIFS=C,G;STRUC=<VC96820>	HPRC,HGSVC,1KG-ONT	No	0.011	No	NA,NA	NA	NA
chr17:19627811	488043	INS	630	0.8313	0.6088	9	NA	NA	NA	NA	NA	NA	NA	NA	NA	No	ID=17-19627709-19627717-G,17-19627996-19628004-C;MOTIFS=C,G;STRUC=<VC96820>	HPRC,HGSVC,1KG-ONT	No	0.011	Yes	NA,NA	NA	NA
chr17:19627811	488045	INS	532	0.8846	0.4909	6	NA	NA	NA	NA	NA	NA	NA	NA	NA	No	ID=17-19627709-19627717-G,17-19627996-19628004-C;MOTIFS=C,G;STRUC=<VC96820>	HPRC,HGSVC,1KG-ONT	No	0.011	Yes	NA,NA	NA	NA
chr17:19627811	488044	INS	708	0.9878	0.078	161	NA	NA	NA	NA	NA	NA	NA	NA	NA	No	ID=17-19627709-19627717-G,17-19627996-19628004-C;MOTIFS=C,G;STRUC=<VC96820>	HPRC,HGSVC,1KG-ONT	No	0.011	Yes	NA,NA	NA	NA
chr17:19627811	488042	INS	1259	0.8687	0.4713	22	NA	NA	NA	NA	NA	NA	NA	NA	NA	No	ID=17-19627709-19627717-G,17-19627996-19628004-C;MOTIFS=C,G;STRUC=<VC96820>	NA	No	0.011	Yes	NA,NA	NA	NA
chr17:19627811	488041	INS	581	0.8331	0.6364	1	NA	NA	NA	NA	NA	NA	NA	NA	NA	No	ID=17-19627709-19627717-G,17-19627996-19628004-C;MOTIFS=C,G;STRUC=<VC96820>	HPRC,HGSVC,1KG-ONT	No	0.011	No	NA,NA	NA	NA
chr17:19627834	488046	INS	844	0.8429	0.5884	120	NA	NA	NA	NA	NA	NA	NA	NA	NA	No	ID=17-19627709-19627717-G,17-19627996-19628004-C;MOTIFS=C,G;STRUC=<VC96820>	HPRC,HGSVC,1KG-ONT	No	0.011	Yes	NA,NA	NA	NA
chr17:19627853	488047	INS	807	0.9835	0.0522	798	NA	NA	NA	NA	NA	NA	NA	NA	NA	No	ID=17-19627709-19627717-G,17-19627996-19628004-C;MOTIFS=C,G;STRUC=<VC96820>	HPRC,HGSVC,1KG-ONT	No	0.011	Yes	NA,NA	NA	NA
chr17:19627888	488048	INS	760	0.9839	0.0584	1	NA	NA	NA	NA	NA	NA	NA	NA	NA	No	ID=17-19627709-19627717-G,17-19627996-19628004-C;MOTIFS=C,G;STRUC=<VC96820>	HPRC,HGSVC,1KG-ONT	No	0.011	No	NA,NA	NA	NA
chr17:19627889	488049	INS	551	0.828	0.6219	11	NA	NA	NA	NA	NA	NA	NA	NA	NA	No	ID=17-19627709-19627717-G,17-19627996-19628004-C;MOTIFS=C,G;STRUC=<VC96820>	HPRC,HGSVC,1KG-ONT	No	0.011	Yes	NA,NA	NA	NA
chr17:19627910	488050	INS	755	0.8633	0.5087	75	NA	NA	NA	NA	NA	NA	NA	NA	NA	No	ID=17-19627709-19627717-G,17-19627996-19628004-C;MOTIFS=C,G;STRUC=<VC96820>	HPRC,HGSVC,1KG-ONT	No	0.011	Yes	NA,NA	NA	NA
chr17:19627922	488051	INS	535	0.8759	0.5363	43	NA	NA	NA	NA	NA	NA	NA	NA	NA	No	ID=17-19627709-19627717-G,17-19627996-19628004-C;MOTIFS=C,G;STRUC=<VC96820>	HPRC,HGSVC,1KG-ONT	No	0.011	No	NA,NA	NA	NA
chr17:19627946	488052	INS	530	0.8018	0.684	262	NA	NA	NA	NA	NA	NA	NA	NA	NA	No	ID=17-19627709-19627717-G,17-19627996-19628004-C;MOTIFS=C,G;STRUC=<VC96820>	HPRC,HGSVC,1KG-ONT	No	0.011	Yes	NA,NA	NA	NA
chr17:19627966	488053	INS	399	0.858	0.5497	2	NA	NA	NA	NA	NA	NA	NA	NA	NA	No	ID=17-19627709-19627717-G,17-19627996-19628004-C;MOTIFS=C,G;STRUC=<VC96820>	HPRC,HGSVC,1KG-ONT	No	0.011	No	NA,NA	NA	NA
chr17:19627966	488054	INS	78	0.9538	0.1802	2	NA	NA	NA	NA	NA	NA	NA	NA	NA	No	ID=17-19627709-19627717-G,17-19627996-19628004-C;MOTIFS=C,G;STRUC=<VC96820>	HPRC,HGSVC,1KG-ONT	No	0.011	Yes	NA,NA	NA	NA
chr17:19627966	488055	INS	451	0.816	0.6686	1	NA	NA	NA	NA	NA	NA	NA	NA	NA	No	ID=17-19627709-19627717-G,17-19627996-19628004-C;MOTIFS=C,G;STRUC=<VC96820>	HPRC,HGSVC,1KG-ONT	No	0.011	No	NA,NA	NA	NA
chr17:19640104	488056	DEL	308	0.9867	0.0367	1059	NA	NA	NA	NA	NA	NA	NA	NA	NA	No	ID=17-19640384-19640411-A,17-19640409-19640420-AAT;MOTIFS=AAT,A;STRUC=<VC96822>	HPRC,HGSVC,1KG-ONT	Yes	5.583	Yes	NA,NA	NA	NA
chr17:19668597	488057	DEL	410	0.8912	0.3948	445	ALDH3A2(8.6514e-09,0.972)	ALDH3A2(8.6514e-09,0.972)	NA	NA	NA	NA	NA	NA	NA	No	ID=17-19668906-19668920-AAAT,17-19668943-19668958-TCCC,17-19668963-19668980-TTCTT,17-19668978-19668996-TTTTC,17-19669142-19669153-A;MOTIFS=TCCC,A,TTTTC,TTCTT,AAAT;STRUC=<VC96825>	HPRC,HGSVC,1KG-ONT	Yes	0.136	Yes	NA,NA	NA	NA
chr17:19720083	488058	INS	185	0.8789	0.5135	2	NA	NA	NA	NA	NA	NA	NA	NA	NA	No	NA	NA	No	2.037	No	NA,NA	NA	NA
chr17:19720146	488059	INS	74	0.8559	0.5441	43	NA	NA	NA	NA	NA	NA	NA	NA	NA	No	NA	HPRC,HGSVC,1KG-ONT	Yes	2.037	Yes	NA,NA	NA	NA
chr17:19735193	488060	INS	171	0.8387	0.5969	1	NA	NA	NA	NA	NA	NA	NA	NA	NA	No	NA	NA	Yes	5.153	No	NA,NA	NA	NA
chr17:19755090	488061	INS	335	0.9317	0.2475	15	NA	NA	NA	NA	NA	NA	NA	NA	NA	No	NA	1KG-ONT	Yes	2.986	Yes	NA,NA	NA	NA
chr17:19814411	488062	INS	150	0.8553	0.5239	2	ULK2(4.7394e-13,0.766)	NA	NA	NA	NA	NA	NA	NA	NA	No	NA	NA	Yes	0.692	Yes	NA,NA	NA	NA
chr17:19814414	488063	INS	60	0.8257	0.637	13	ULK2(4.7394e-13,0.766)	NA	NA	NA	NA	NA	NA	NA	NA	No	ID=17-19814411-19814439-AT,17-19814436-19814437-T;MOTIFS=T,AT;STRUC=<VC96838>	HPRC,1KG-ONT	Yes	0.692	Yes	NA,NA	NA	NA
chr17:19814439	488064	INS	69	0.8163	0.653	1	ULK2(4.7394e-13,0.766)	NA	NA	NA	NA	NA	NA	NA	NA	No	ID=17-19814411-19814439-AT,17-19814436-19814437-T;MOTIFS=T,AT;STRUC=<VC96838>,ID=17-19814438-19814463-T;MOTIFS=T;STRUC=<TR1457877>	HPRC,1KG-ONT	Yes	0.692	No	NA,NA	NA	NA
chr17:19867766	488065	DEL	222	0.8602	0.6635	1	ULK2(4.7394e-13,0.766)	NA	NA	NA	NA	NA	NA	NA	enhancer,promoter	No	ID=17-19867839-19867848-GCC;MOTIFS=GCC;STRUC=<TR1458010>,ID=17-19867888-19867897-GCG;MOTIFS=GCG;STRUC=<TR1458011>,ID=17-19867908-19867917-CG;MOTIFS=CG;STRUC=<TR1458012>	HPRC	No	14.74	No	NA,NA	NA	NA
chr17:19883330	488066	INS	174	0.8101	0.6785	77	NA	NA	NA	NA	NA	NA	NA	NA	NA	No	ID=17-19883329-19883360-A;MOTIFS=A;STRUC=<TR1458053>	HPRC,HGSVC,1KG-ONT	No	0.692	Yes	NA,NA	NA	NA
chr17:19899203	488067	DEL	1094	0.9569	0.1734	1	NA	NA	NA	NA	NA	NA	NA	NA	CTCF_binding_site	No	ID=17-19899414-19899430-A;MOTIFS=A;STRUC=<TR1458092>,ID=17-19899527-19899537-ATT;MOTIFS=ATT;STRUC=<TR1458093>,ID=17-19900052-19900062-T;MOTIFS=T;STRUC=<TR1458094>,ID=17-19900213-19900224-T;MOTIFS=T;STRUC=<TR1458095>	NA	Yes	0.129	No	NA,NA	NA	NA
chr17:19907277	488068	DEL	1602	0.9078	0.3674	1	AKAP10(0.99999,0.381)	AKAP10(0.99999,0.381)	NA	NA	NA	NA	NA	NA	NA	No	ID=17-19907410-19907428-T;MOTIFS=T;STRUC=<TR1458108>,ID=17-19907868-19907880-T;MOTIFS=T;STRUC=<TR1458109>,ID=17-19908648-19908658-T;MOTIFS=T;STRUC=<TR1458110>	HGSVC	Yes	3.14	No	NA,NA	NA	NA
chr17:19910322	488069	INS	309	0.9584	0.4227	1	AKAP10(0.99999,0.381)	AKAP10(0.99999,0.381)	NA	NA	NA	NA	NA	NA	NA	No	NA	HPRC,HGSVC,1KG-ONT	No	0.692	No	NA,NA	NA	NA
chr17:19917871	488070	INS	779	0.9193	0.6166	1	AKAP10(0.99999,0.381)	AKAP10(0.99999,0.381)	NA	NA	NA	NA	NA	NA	NA	No	NA	HPRC,HGSVC,1KG-ONT	No	0.692	No	NA,NA	NA	NA
chr17:19946048	488071	DEL	216	0.8844	0.456	39	AKAP10(0.99999,0.381)	AKAP10(0.99999,0.381)	NA	NA	NA	NA	NA	NA	NA	No	ID=17-19946105-19946119-TA,17-19946205-19946220-TA,17-19946222-19946237-TA,17-19946237-19946276-TA,17-19946275-19946299-T;MOTIFS=TA,T;STRUC=<VC96850>	HGSVC	Yes	3.742	Yes	NA,NA	NA	NA
chr17:19946205	488072	INS	52	0.9478	0.2331	5	AKAP10(0.99999,0.381)	AKAP10(0.99999,0.381)	NA	NA	NA	NA	NA	NA	NA	No	ID=17-19946105-19946119-TA,17-19946205-19946220-TA,17-19946222-19946237-TA,17-19946237-19946276-TA,17-19946275-19946299-T;MOTIFS=TA,T;STRUC=<VC96850>	HPRC	No	0.692	No	NA,NA	NA	NA
chr17:19946205	488073	INS	102	0.8174	0.6512	1	AKAP10(0.99999,0.381)	AKAP10(0.99999,0.381)	NA	NA	NA	NA	NA	NA	NA	No	ID=17-19946105-19946119-TA,17-19946205-19946220-TA,17-19946222-19946237-TA,17-19946237-19946276-TA,17-19946275-19946299-T;MOTIFS=TA,T;STRUC=<VC96850>	NA	No	0.692	No	NA,NA	NA	NA
chr17:19946239	488074	INS	95	0.9197	0.3597	1	AKAP10(0.99999,0.381)	AKAP10(0.99999,0.381)	NA	NA	NA	NA	NA	NA	NA	No	ID=17-19946105-19946119-TA,17-19946205-19946220-TA,17-19946222-19946237-TA,17-19946237-19946276-TA,17-19946275-19946299-T;MOTIFS=TA,T;STRUC=<VC96850>	NA	No	0.692	No	NA,NA	NA	NA
chr17:19951112	488075	DEL	89	0.8797	0.459	3	AKAP10(0.99999,0.381)	AKAP10(0.99999,0.381)	NA	NA	NA	NA	NA	NA	NA	No	NA	HPRC,HGSVC,1KG-ONT	No	0.106	Yes	NA,NA	NA	NA
chr17:19951137	488076	DEL	94	0.9025	0.376	284	AKAP10(0.99999,0.381)	AKAP10(0.99999,0.381)	NA	NA	NA	NA	NA	NA	NA	No	NA	HPRC,HGSVC,1KG-ONT	No	0.045	Yes	NA,NA	NA	NA
chr17:19951202	488077	INS	56	0.87	0.5528	7	AKAP10(0.99999,0.381)	AKAP10(0.99999,0.381)	NA	NA	NA	NA	NA	NA	NA	No	NA	NA	Yes	0.011	Yes	NA,NA	NA	NA
chr17:19951211	488078	INS	51	0.9168	0.2973	214	AKAP10(0.99999,0.381)	AKAP10(0.99999,0.381)	NA	NA	NA	NA	NA	NA	NA	No	NA	NA	Yes	0.011	Yes	NA,NA	NA	NA
chr17:19951215	488079	INS	51	0.8001	0.6907	769	AKAP10(0.99999,0.381)	AKAP10(0.99999,0.381)	NA	NA	NA	NA	NA	NA	NA	No	NA	NA	Yes	0.011	Yes	NA,NA	NA	NA
chr17:19964602	488080	INS	2648	0.9338	0.2623	3	AKAP10(0.99999,0.381)	AKAP10(0.99999,0.381)	NA	NA	NA	NA	NA	NA	NA	No	NA	HPRC,HGSVC,1KG-ONT	Yes	4.558	Yes	NA,NA	NA	NA
chr17:19966647	488081	INS	75	0.8924	0.3862	209	AKAP10(0.99999,0.381)	AKAP10(0.99999,0.381)	NA	NA	NA	NA	NA	NA	NA	No	NA	HPRC,HGSVC,1KG-ONT	Yes	2.17	Yes	NA,NA	NA	NA
chr17:19971394	488082	DEL	4211	0.8997	0.4119	1	AKAP10(0.99999,0.381)	AKAP10(0.99999,0.381)	NA	NA	NA	NA	NA	NA	NA	No	ID=17-19971508-19971524-A;MOTIFS=A;STRUC=<TR1458246>,ID=17-19972452-19972470-TTTGT;MOTIFS=TTTGT;STRUC=<TR1458247>,ID=17-19972988-19973003-TTTTG;MOTIFS=TTTTG;STRUC=<TR1458248>,ID=17-19973126-19973135-CCA;MOTIFS=CCA;STRUC=<TR1458249>,ID=17-19974191-19974199-A;MOTIFS=A;STRUC=<TR1458250>,ID=17-19974400-19974409-T;MOTIFS=T;STRUC=<TR1458251>,ID=17-19974461-19974470-TTC;MOTIFS=TTC;STRUC=<TR1458252>,ID=17-19974706-19974721-T;MOTIFS=T;STRUC=<TR1458253>	NA	Yes	2.743	No	NA,NA	NA	NA
chr17:19989222	488083	INS	364	0.9329	0.5219	1	NA	NA	NA	NA	NA	NA	NA	NA	NA	No	NA	HPRC	No	0.135	No	NA,NA	NA	NA
chr17:19998991	488084	DEL	403	0.9189	0.453	368	NA	NA	NA	NA	NA	NA	NA	NA	NA	No	ID=17-19999243-19999253-A;MOTIFS=A;STRUC=<TR1458309>	HPRC,HGSVC,1KG-ONT	Yes	0.107	Yes	NA,NA	NA	NA
chr17:20038315	488085	INS	2582	0.864	0.4724	45	SPECC1(1.4993e-11,0.752)	SPECC1(1.4993e-11,0.752)	NA	NA	NA	NA	NA	NA	NA	No	NA	HPRC,HGSVC,1KG-ONT	Yes	0.44	Yes	NA,NA	NA	NA
chr17:20038315	488086	INS	2452	0.8295	0.6402	50	SPECC1(1.4993e-11,0.752)	SPECC1(1.4993e-11,0.752)	NA	NA	NA	NA	NA	NA	NA	No	NA	HPRC,HGSVC,1KG-ONT	Yes	0.44	Yes	NA,NA	NA	NA
chr17:20038315	488087	INS	2725	0.8857	0.4776	57	SPECC1(1.4993e-11,0.752)	SPECC1(1.4993e-11,0.752)	NA	NA	NA	NA	NA	NA	NA	No	NA	HPRC,HGSVC,1KG-ONT	Yes	0.44	Yes	NA,NA	NA	NA
chr17:20075964	488088	DEL	3822	0.8255	0.6343	4	SPECC1(1.4993e-11,0.752)	SPECC1(1.4993e-11,0.752)	NA	NA	NA	NA	NA	NA	NA	No	ID=17-20077449-20077457-T;MOTIFS=T;STRUC=(T)n,ID=17-20077454-20077469-TTTG;MOTIFS=TTTG;STRUC=<TR1458439>,ID=17-20077977-20077991-AC;MOTIFS=AC;STRUC=<TR1458440>,ID=17-20079465-20079477-ATTT;MOTIFS=ATTT;STRUC=<TR1458441>	NA	Yes	3.852	No	NA,NA	NA	NA
chr17:20092293	488090	INS	3770	0.8313	0.6294	1	SPECC1(1.4993e-11,0.752)	SPECC1(1.4993e-11,0.752)	NA	NA	NA	NA	NA	NA	NA	No	NA	HPRC,HGSVC,1KG-ONT	No	7.676	No	NA,NA	NA	NA
chr17:20092293	488093	INS	3276	0.8855	0.4002	172	SPECC1(1.4993e-11,0.752)	SPECC1(1.4993e-11,0.752)	NA	NA	NA	NA	NA	NA	NA	No	NA	HPRC,HGSVC,1KG-ONT	No	7.676	Yes	NA,NA	NA	NA
chr17:20092293	488092	INS	3710	0.8524	0.6335	16	SPECC1(1.4993e-11,0.752)	SPECC1(1.4993e-11,0.752)	NA	NA	NA	NA	NA	NA	NA	No	NA	HPRC,HGSVC,1KG-ONT	No	7.676	Yes	NA,NA	NA	NA
chr17:20092293	488091	INS	3513	0.9202	0.298	55	SPECC1(1.4993e-11,0.752)	SPECC1(1.4993e-11,0.752)	NA	NA	NA	NA	NA	NA	NA	No	NA	HPRC,HGSVC,1KG-ONT	No	7.676	Yes	NA,NA	NA	NA
chr17:20092293	488089	INS	3567	0.9092	0.3222	1	SPECC1(1.4993e-11,0.752)	SPECC1(1.4993e-11,0.752)	NA	NA	NA	NA	NA	NA	NA	No	NA	HPRC,HGSVC,1KG-ONT	No	7.676	No	NA,NA	NA	NA
chr17:20107135	488094	DEL	52	0.9158	0.3597	1	SPECC1(1.4993e-11,0.752)	SPECC1(1.4993e-11,0.752)	NA	NA	NA	NA	NA	NA	NA	No	ID=17-20107144-20107169-A;MOTIFS=A;STRUC=<TR1458485>	NA	Yes	1.38	No	NA,NA	NA	NA
chr17:20119223	488095	INS	378	0.9084	0.3355	1	SPECC1(1.4993e-11,0.752)	SPECC1(1.4993e-11,0.752)	NA	NA	NA	NA	NA	NA	NA	No	NA	NA	Yes	0.44	No	NA,NA	NA	NA
chr17:20195924	488096	DEL	87	0.9284	0.4114	3	SPECC1(1.4993e-11,0.752)	SPECC1(1.4993e-11,0.752)	NA	NA	NA	NA	NA	NA	NA	No	NA	HPRC,HGSVC	Yes	5.161	Yes	NA,NA	NA	NA
chr17:20254750	488097	INS	325	0.9352	0.2613	21	SPECC1(1.4993e-11,0.752)	SPECC1(1.4993e-11,0.752)	NA	NA	NA	NA	NA	NA	NA	No	NA	HPRC,HGSVC,1KG-ONT	Yes	0.692	Yes	NA,NA	NA	NA
chr17:20254750	488098	INS	343	0.857	0.5732	48	SPECC1(1.4993e-11,0.752)	SPECC1(1.4993e-11,0.752)	NA	NA	NA	NA	NA	NA	NA	No	NA	HPRC,HGSVC,1KG-ONT	Yes	0.692	Yes	NA,NA	NA	NA
chr17:20263232	488099	DEL	2389	0.9035	0.3358	1	SPECC1(1.4993e-11,0.752)	SPECC1(1.4993e-11,0.752)	NA	NA	NA	NA	NA	NA	enhancer	No	ID=17-20263535-20263548-AAAT;MOTIFS=AAAT;STRUC=<TR1458724>,ID=17-20263563-20263572-A;MOTIFS=A;STRUC=<TR1458725>,ID=17-20263885-20263907-TG;MOTIFS=TG;STRUC=<TR1458726>,ID=17-20264223-20264235-AT;MOTIFS=AT;STRUC=<TR1458727>,ID=17-20264457-20264489-T;MOTIFS=T;STRUC=<TR1458728>	NA	Yes	4.532	No	NA,NA	NA	NA
chr17:20294586	488100	DEL	84	0.8591	0.501	1	SPECC1(1.4993e-11,0.752)	SPECC1(1.4993e-11,0.752)	NA	NA	NA	NA	NA	NA	NA	No	ID=17-20294669-20294678-TGG,17-20294711-20294724-TGG;MOTIFS=TGG;STRUC=<VC96880>	1KG-ONT	No	2.976	No	NA,NA	NA	NA
chr17:20322199	488101	INS	76	0.8892	0.4373	22	NA	NA	NA	NA	NA	NA	NA	NA	NA	Yes	ID=17-20322186-20322205-A;MOTIFS=A;STRUC=<TR1458824>	NA	Yes	0.692	Yes	NA,NA	NA	NA
chr17:20328634	488102	INS	196	0.7972	0.6881	3	NA	NA	NA	NA	NA	NA	NA	NA	NA	Yes	NA	NA	No	2.283	Yes	NA,NA	NA	NA
chr17:20328884	488103	INS	237	0.804	0.6732	3	NA	NA	NA	NA	NA	NA	NA	NA	NA	Yes	NA	NA	Yes	5.242	No	NA,NA	NA	NA
chr17:20337918	488104	INS	6096	0.8995	0.3555	1	NA	NA	NA	NA	NA	NA	NA	NA	NA	Yes	NA	NA	No	0.794	No	NA,NA	NA	NA
chr17:20405660	488105	INS	352	0.941	0.4932	1	NA	NA	NA	NA	NA	NA	NA	NA	NA	Yes	NA	HPRC	No	5.256	No	NA,NA	NA	NA
chr17:20435337	488106	DEL	93	0.8688	0.5415	6	NA	NA	NA	NA	NA	NA	NA	NA	NA	Yes	ID=17-20435372-20435383-GT;MOTIFS=GT;STRUC=<TR1459014>,ID=17-20435410-20435420-TG,17-20435501-20435512-GT;MOTIFS=TG,GT;STRUC=<VC96890>	NA	No	0.223	No	NA,NA	NA	NA
chr17:20440132	488107	INS	68	0.8113	0.6905	1	NA	NA	NA	NA	NA	NA	NA	NA	NA	Yes	NA	NA	No	1.616	No	NA,NA	NA	NA
chr17:20479521	488108	DEL	65	0.8358	0.6027	14	NA	NA	NA	NA	NA	NA	NA	NA	NA	Yes	ID=17-20479469-20479490-TCTCC,17-20479493-20479508-TCTT,17-20479507-20479521-TCTT,17-20479518-20479533-TTCC,17-20479537-20479589-TCTT,17-20479586-20479622-CTTC,17-20479634-20479645-T;MOTIFS=TCTT,TCTCC,TTCC,CTTC,T;STRUC=<VC96894>	HPRC,HGSVC	No	2.003	Yes	NA,NA	NA	NA
chr17:20487689	488110	INS	345	0.885	0.4097	1	NA	NA	NA	NA	NA	NA	NA	NA	NA	Yes	NA	NA	Yes	0.44	No	NA,NA	NA	NA
chr17:20490908	488111	INS	308	0.9507	0.2014	180	NA	NA	NA	NA	NA	NA	NA	NA	NA	Yes	NA	HPRC,HGSVC,1KG-ONT	Yes	5.939	Yes	NA,NA	NA	NA
chr17:20525673	488112	INS	350	0.8464	0.5388	1	NA	NA	NA	NA	NA	NA	NA	NA	NA	Yes	NA	NA	Yes	0.139	No	NA,NA	NA	NA
chr17:20532511	488113	INS	56	0.8586	0.5057	15	NA	NA	NA	NA	NA	NA	NA	NA	NA	Yes	NA	HPRC,HGSVC,1KG-ONT	No	1.616	Yes	NA,NA	NA	NA
chr17:20532801	488114	INS	66	0.8722	0.4728	18	NA	NA	NA	NA	NA	NA	NA	NA	promoter	Yes	NA	HPRC,HGSVC,1KG-ONT	No	1.616	No	NA,NA	NA	NA
chr17:20532801	488115	INS	99	0.8825	0.4343	365	NA	NA	NA	NA	NA	NA	NA	NA	promoter	Yes	NA	HPRC,HGSVC	No	1.616	Yes	NA,NA	NA	NA
chr17:20532812	488116	INS	70	0.8439	0.5643	6	NA	NA	NA	NA	NA	NA	NA	NA	promoter	Yes	NA	HPRC,HGSVC,1KG-ONT	No	1.616	No	NA,NA	NA	NA
chr17:20534090	488117	INS	281	0.853	0.5824	3	NA	NA	NA	NA	NA	NA	NA	NA	NA	Yes	NA	NA	Yes	0.182	No	NA,NA	NA	NA
chr17:20552678	488118	INS	318	0.9251	0.2735	291	NA	NA	NA	NA	NA	NA	NA	NA	NA	Yes	ID=17-20552593-20552602-GAG;MOTIFS=GAG;STRUC=(GAG)n	HPRC,HGSVC,1KG-ONT	Yes	0.794	Yes	NA,NA	NA	NA
chr17:20556745	488120	INS	192	0.829	0.6153	2	NA	NA	NA	NA	NA	NA	NA	NA	NA	Yes	NA	HPRC	No	0.167	No	NA,NA	NA	NA
chr17:20556745	488127	DEL	102	0.8596	0.5204	148	NA	NA	NA	NA	NA	NA	NA	NA	NA	Yes	ID=17-20556745-20556894-CTCCCT,17-20556888-20556947-TCTCCCG;MOTIFS=CTCCCT,TCTCCCG;STRUC=<VC96906>	HPRC,HGSVC,1KG-ONT	Yes	0.147	Yes	NA,NA	NA	NA
chr17:20556745	488126	DEL	90	0.8213	0.6347	48	NA	NA	NA	NA	NA	NA	NA	NA	NA	Yes	ID=17-20556745-20556894-CTCCCT,17-20556888-20556947-TCTCCCG;MOTIFS=CTCCCT,TCTCCCG;STRUC=<VC96906>	HPRC,HGSVC,1KG-ONT	Yes	0.147	Yes	NA,NA	NA	NA
chr17:20556745	488125	DEL	84	0.8971	0.3716	38	NA	NA	NA	NA	NA	NA	NA	NA	NA	Yes	ID=17-20556745-20556894-CTCCCT,17-20556888-20556947-TCTCCCG;MOTIFS=CTCCCT,TCTCCCG;STRUC=<VC96906>	HPRC,HGSVC,1KG-ONT	Yes	0.147	Yes	NA,NA	NA	NA
chr17:20556745	488124	DEL	78	0.8956	0.3578	39	NA	NA	NA	NA	NA	NA	NA	NA	NA	Yes	ID=17-20556745-20556894-CTCCCT,17-20556888-20556947-TCTCCCG;MOTIFS=CTCCCT,TCTCCCG;STRUC=<VC96906>	HPRC,HGSVC,1KG-ONT	Yes	0.147	Yes	NA,NA	NA	NA
chr17:20556745	488123	DEL	72	0.9273	0.28	30	NA	NA	NA	NA	NA	NA	NA	NA	NA	Yes	ID=17-20556745-20556894-CTCCCT,17-20556888-20556947-TCTCCCG;MOTIFS=CTCCCT,TCTCCCG;STRUC=<VC96906>	HPRC,HGSVC,1KG-ONT	Yes	0.147	Yes	NA,NA	NA	NA
chr17:20556745	488122	DEL	66	0.8774	0.676	17	NA	NA	NA	NA	NA	NA	NA	NA	NA	Yes	ID=17-20556745-20556894-CTCCCT,17-20556888-20556947-TCTCCCG;MOTIFS=CTCCCT,TCTCCCG;STRUC=<VC96906>	HPRC,HGSVC,1KG-ONT	Yes	0.147	Yes	NA,NA	NA	NA
chr17:20556745	488121	INS	93	0.8645	0.4937	8	NA	NA	NA	NA	NA	NA	NA	NA	NA	Yes	NA	HPRC,HGSVC,1KG-ONT	Yes	0.167	Yes	NA,NA	NA	NA
chr17:20556745	488119	INS	139	0.8362	0.653	5	NA	NA	NA	NA	NA	NA	NA	NA	NA	Yes	NA	HPRC,HGSVC	Yes	0.167	Yes	NA,NA	NA	NA
chr17:20556762	488128	DEL	154	0.8007	0.6953	209	NA	NA	NA	NA	NA	NA	NA	NA	NA	Yes	ID=17-20556745-20556894-CTCCCT,17-20556888-20556947-TCTCCCG;MOTIFS=CTCCCT,TCTCCCG;STRUC=<VC96906>	HPRC,HGSVC	Yes	0.107	Yes	NA,NA	NA	NA
chr17:20556768	488129	DEL	127	0.8679	0.4806	374	NA	NA	NA	NA	NA	NA	NA	NA	NA	Yes	ID=17-20556745-20556894-CTCCCT,17-20556888-20556947-TCTCCCG;MOTIFS=CTCCCT,TCTCCCG;STRUC=<VC96906>	HPRC,HGSVC	Yes	0.115	Yes	NA,NA	NA	NA
chr17:20556768	488130	DEL	134	0.855	0.5524	295	NA	NA	NA	NA	NA	NA	NA	NA	NA	Yes	ID=17-20556745-20556894-CTCCCT,17-20556888-20556947-TCTCCCG;MOTIFS=CTCCCT,TCTCCCG;STRUC=<VC96906>	HPRC,HGSVC	Yes	0.111	Yes	NA,NA	NA	NA
chr17:20556780	488131	DEL	143	0.8116	0.6695	35	NA	NA	NA	NA	NA	NA	NA	NA	NA	Yes	ID=17-20556745-20556894-CTCCCT,17-20556888-20556947-TCTCCCG;MOTIFS=CTCCCT,TCTCCCG;STRUC=<VC96906>	HPRC,HGSVC	Yes	0.101	Yes	NA,NA	NA	NA
chr17:20556786	488132	DEL	116	0.8948	0.3841	333	NA	NA	NA	NA	NA	NA	NA	NA	NA	Yes	ID=17-20556745-20556894-CTCCCT,17-20556888-20556947-TCTCCCG;MOTIFS=CTCCCT,TCTCCCG;STRUC=<VC96906>	HPRC,HGSVC	Yes	0.132	Yes	NA,NA	NA	NA
chr17:20556792	488133	DEL	110	0.8402	0.5837	80	NA	NA	NA	NA	NA	NA	NA	NA	NA	Yes	ID=17-20556745-20556894-CTCCCT,17-20556888-20556947-TCTCCCG;MOTIFS=CTCCCT,TCTCCCG;STRUC=<VC96906>	HPRC,HGSVC,1KG-ONT	Yes	0.144	Yes	NA,NA	NA	NA
chr17:20556803	488134	DEL	60	0.8791	0.4459	10	NA	NA	NA	NA	NA	NA	NA	NA	NA	Yes	ID=17-20556745-20556894-CTCCCT,17-20556888-20556947-TCTCCCG;MOTIFS=CTCCCT,TCTCCCG;STRUC=<VC96906>	HPRC,HGSVC,1KG-ONT	No	0.155	Yes	NA,NA	NA	NA
chr17:20556810	488135	DEL	99	0.9782	0.086	230	NA	NA	NA	NA	NA	NA	NA	NA	NA	Yes	ID=17-20556745-20556894-CTCCCT,17-20556888-20556947-TCTCCCG;MOTIFS=CTCCCT,TCTCCCG;STRUC=<VC96906>	HPRC,HGSVC,1KG-ONT	Yes	0.135	Yes	NA,NA	NA	NA
chr17:20556814	488136	INS	100	0.8095	0.6782	11	NA	NA	NA	NA	NA	NA	NA	NA	NA	Yes	ID=17-20556745-20556894-CTCCCT,17-20556888-20556947-TCTCCCG;MOTIFS=CTCCCT,TCTCCCG;STRUC=<VC96906>	HPRC,HGSVC,1KG-ONT	Yes	0.142	Yes	NA,NA	NA	NA
chr17:20556814	488137	INS	120	0.8268	0.645	10	NA	NA	NA	NA	NA	NA	NA	NA	NA	Yes	ID=17-20556745-20556894-CTCCCT,17-20556888-20556947-TCTCCCG;MOTIFS=CTCCCT,TCTCCCG;STRUC=<VC96906>	HPRC,HGSVC	Yes	0.142	Yes	NA,NA	NA	NA
chr17:20556814	488138	DEL	53	0.8102	0.6882	10	NA	NA	NA	NA	NA	NA	NA	NA	NA	Yes	ID=17-20556745-20556894-CTCCCT,17-20556888-20556947-TCTCCCG;MOTIFS=CTCCCT,TCTCCCG;STRUC=<VC96906>	HPRC,HGSVC	No	0.139	Yes	NA,NA	NA	NA
chr17:20556820	488139	INS	88	0.8563	0.6919	4	NA	NA	NA	NA	NA	NA	NA	NA	NA	Yes	ID=17-20556745-20556894-CTCCCT,17-20556888-20556947-TCTCCCG;MOTIFS=CTCCCT,TCTCCCG;STRUC=<VC96906>	HPRC,HGSVC,1KG-ONT	Yes	0.142	Yes	NA,NA	NA	NA
chr17:20556834	488140	INS	71	0.8273	0.6283	1	NA	NA	NA	NA	NA	NA	NA	NA	NA	Yes	ID=17-20556745-20556894-CTCCCT,17-20556888-20556947-TCTCCCG;MOTIFS=CTCCCT,TCTCCCG;STRUC=<VC96906>	HPRC,HGSVC,1KG-ONT	Yes	0.142	No	NA,NA	NA	NA
chr17:20556837	488141	INS	108	0.8541	0.5608	14	NA	NA	NA	NA	NA	NA	NA	NA	NA	Yes	ID=17-20556745-20556894-CTCCCT,17-20556888-20556947-TCTCCCG;MOTIFS=CTCCCT,TCTCCCG;STRUC=<VC96906>	HPRC,HGSVC,1KG-ONT	Yes	0.142	Yes	NA,NA	NA	NA
chr17:20556880	488142	INS	66	0.836	0.6035	12	NA	NA	NA	NA	NA	NA	NA	NA	NA	Yes	ID=17-20556745-20556894-CTCCCT,17-20556888-20556947-TCTCCCG;MOTIFS=CTCCCT,TCTCCCG;STRUC=<VC96906>	HPRC,HGSVC,1KG-ONT	Yes	0.142	Yes	NA,NA	NA	NA
chr17:20556888	488143	INS	129	0.8215	0.6413	3	NA	NA	NA	NA	NA	NA	NA	NA	NA	Yes	ID=17-20556745-20556894-CTCCCT,17-20556888-20556947-TCTCCCG;MOTIFS=CTCCCT,TCTCCCG;STRUC=<VC96906>	HPRC,HGSVC	Yes	0.142	Yes	NA,NA	NA	NA
chr17:20556906	488144	INS	82	0.8913	0.3859	12	NA	NA	NA	NA	NA	NA	NA	NA	NA	Yes	ID=17-20556745-20556894-CTCCCT,17-20556888-20556947-TCTCCCG;MOTIFS=CTCCCT,TCTCCCG;STRUC=<VC96906>	HPRC,HGSVC,1KG-ONT	Yes	0.142	Yes	NA,NA	NA	NA
chr17:20558212	488145	INS	154	0.88	0.47	210	NA	NA	NA	NA	NA	NA	NA	NA	NA	Yes	NA	HPRC,HGSVC,1KG-ONT	No	0.44	Yes	NA,NA	NA	NA
chr17:20569189	488146	DEL	2896	0.8691	0.4988	1	NA	NA	NA	NA	NA	NA	NA	NA	enhancer	Yes	ID=17-20569939-20569948-AAG;MOTIFS=AAG;STRUC=<TR1459181>,ID=17-20571878-20571887-AGG;MOTIFS=AGG;STRUC=<TR1459182>	NA	Yes	0.149	No	NA,NA	NA	NA
chr17:20606540	488147	INS	212	0.8344	0.6175	1	NA	NA	NA	NA	NA	NA	NA	NA	NA	Yes	NA	NA	No	0.692	No	NA,NA	NA	NA
chr17:20637636	488148	INS	2670	0.9141	0.3556	22	NA	NA	NA	NA	NA	NA	NA	NA	NA	Yes	NA	HPRC,1KG-ONT	No	0.44	Yes	NA,NA	NA	NA
chr17:20638095	488149	INS	197	0.9062	0.3363	2	NA	NA	NA	NA	NA	NA	NA	NA	NA	Yes	ID=17-20637973-20637982-CCA;MOTIFS=CCA;STRUC=(CCA)n	HPRC,HGSVC,1KG-ONT	No	0.052	No	NA,NA	NA	NA
chr17:20638095	488150	INS	193	0.8978	0.368	988	NA	NA	NA	NA	NA	NA	NA	NA	NA	Yes	ID=17-20637973-20637982-CCA;MOTIFS=CCA;STRUC=(CCA)n	HPRC,HGSVC,1KG-ONT	No	0.052	Yes	NA,NA	NA	NA
chr17:20680328	488151	INS	330	0.9346	0.2507	1	NA	NA	NA	NA	NA	NA	NA	NA	NA	Yes	NA	NA	Yes	0.794	No	NA,NA	NA	NA
chr17:20684337	488152	INS	54	0.9184	0.3346	10	NA	NA	NA	NA	NA	NA	NA	NA	NA	Yes	ID=17-20684323-20684342-CTCTGC,17-20684371-20684377-CT;MOTIFS=CT,CTCTGC;STRUC=<VC96920>	HPRC,HGSVC,1KG-ONT	No	0.692	No	NA,NA	NA	NA
chr17:20684337	488153	INS	60	0.8322	0.629	18	NA	NA	NA	NA	NA	NA	NA	NA	NA	Yes	ID=17-20684323-20684342-CTCTGC,17-20684371-20684377-CT;MOTIFS=CT,CTCTGC;STRUC=<VC96920>	HPRC,HGSVC,1KG-ONT	No	0.692	Yes	NA,NA	NA	NA
chr17:20684337	488154	INS	84	0.8656	0.4955	4	NA	NA	NA	NA	NA	NA	NA	NA	NA	Yes	ID=17-20684323-20684342-CTCTGC,17-20684371-20684377-CT;MOTIFS=CT,CTCTGC;STRUC=<VC96920>	HPRC,HGSVC,1KG-ONT	No	0.692	Yes	NA,NA	NA	NA
chr17:20684337	488155	INS	66	0.8554	0.5516	1	NA	NA	NA	NA	NA	NA	NA	NA	NA	Yes	ID=17-20684323-20684342-CTCTGC,17-20684371-20684377-CT;MOTIFS=CT,CTCTGC;STRUC=<VC96920>	HPRC,HGSVC,1KG-ONT	No	0.692	No	NA,NA	NA	NA
chr17:20684337	488156	INS	72	0.8807	0.449	37	NA	NA	NA	NA	NA	NA	NA	NA	NA	Yes	ID=17-20684323-20684342-CTCTGC,17-20684371-20684377-CT;MOTIFS=CT,CTCTGC;STRUC=<VC96920>	HPRC,HGSVC,1KG-ONT	No	0.692	Yes	NA,NA	NA	NA
chr17:20684337	488157	INS	78	0.8828	0.4205	32	NA	NA	NA	NA	NA	NA	NA	NA	NA	Yes	ID=17-20684323-20684342-CTCTGC,17-20684371-20684377-CT;MOTIFS=CT,CTCTGC;STRUC=<VC96920>	HPRC,HGSVC,1KG-ONT	No	0.692	Yes	NA,NA	NA	NA
chr17:20685205	488158	DEL	50	0.8594	0.5623	1	NA	NA	NA	NA	NA	NA	NA	NA	NA	Yes	ID=17-20685239-20685247-G;MOTIFS=G;STRUC=<TR1459345>	HPRC,HGSVC	No	0.041	No	NA,NA	NA	NA
chr17:20685239	488159	DEL	99	0.8311	0.6138	3	NA	NA	NA	NA	NA	NA	NA	NA	NA	Yes	ID=17-20685239-20685247-G;MOTIFS=G;STRUC=<TR1459345>	HPRC,HGSVC,1KG-ONT	No	0.113	No	NA,NA	NA	NA
chr17:20685274	488160	DEL	176	0.8444	0.5569	9	NA	NA	NA	NA	NA	NA	NA	NA	NA	Yes	NA	HPRC,HGSVC,1KG-ONT	Yes	0.103	Yes	NA,NA	NA	NA
chr17:20685376	488161	DEL	127	0.8549	0.5296	436	NA	NA	NA	NA	NA	NA	NA	NA	NA	Yes	NA	HPRC,HGSVC,1KG-ONT	Yes	0.039	Yes	NA,NA	NA	NA
chr17:20707724	488162	DEL	3528	0.8928	0.5633	605	NA	NA	NA	NA	NA	NA	NA	NA	NA	Yes	ID=17-20708897-20708912-A,17-20709094-20709107-A,17-20709108-20709119-A,17-20709561-20709571-GT,17-20710760-20710776-AC,17-20711215-20711231-T,17-20711360-20711370-CCA;MOTIFS=A,GT,AC,CCA,T;STRUC=<VC96923>	HPRC,HGSVC,1KG-ONT	Yes	0.934	Yes	NA,NA	NA	NA
chr17:20715010	488163	INS	105	0.8035	0.6874	2	NA	NA	NA	NA	NA	NA	NA	NA	NA	Yes	NA	HPRC,HGSVC	No	0.44	No	NA,NA	NA	NA
chr17:20715010	488164	INS	64	0.8798	0.4472	25	NA	NA	NA	NA	NA	NA	NA	NA	NA	Yes	NA	HPRC,HGSVC,1KG-ONT	No	0.44	Yes	NA,NA	NA	NA
chr17:20715010	488166	INS	155	0.8244	0.6401	1	NA	NA	NA	NA	NA	NA	NA	NA	NA	Yes	NA	HPRC,HGSVC	No	0.44	No	NA,NA	NA	NA
chr17:20715024	488167	INS	113	0.812	0.6829	25	NA	NA	NA	NA	NA	NA	NA	NA	NA	Yes	ID=17-20715015-20715024-TA,17-20715017-20715038-TATATAT,17-20715031-20715040-TA,17-20715040-20715049-TA,17-20715046-20715054-TATT,17-20715078-20715087-TA;MOTIFS=TATT,TA,TATATAT;STRUC=<VC96925>	HPRC,HGSVC	No	0.44	No	NA,NA	NA	NA
chr17:20715024	488170	INS	138	0.8375	0.5953	31	NA	NA	NA	NA	NA	NA	NA	NA	NA	Yes	ID=17-20715015-20715024-TA,17-20715017-20715038-TATATAT,17-20715031-20715040-TA,17-20715040-20715049-TA,17-20715046-20715054-TATT,17-20715078-20715087-TA;MOTIFS=TATT,TA,TATATAT;STRUC=<VC96925>	HPRC,HGSVC	No	0.44	Yes	NA,NA	NA	NA
chr17:20715024	488169	INS	131	0.8069	0.6765	4	NA	NA	NA	NA	NA	NA	NA	NA	NA	Yes	ID=17-20715015-20715024-TA,17-20715017-20715038-TATATAT,17-20715031-20715040-TA,17-20715040-20715049-TA,17-20715046-20715054-TATT,17-20715078-20715087-TA;MOTIFS=TATT,TA,TATATAT;STRUC=<VC96925>	HPRC,HGSVC	No	0.44	Yes	NA,NA	NA	NA
chr17:20715024	488168	INS	54	0.8488	0.5549	212	NA	NA	NA	NA	NA	NA	NA	NA	NA	Yes	ID=17-20715015-20715024-TA,17-20715017-20715038-TATATAT,17-20715031-20715040-TA,17-20715040-20715049-TA,17-20715046-20715054-TATT,17-20715078-20715087-TA;MOTIFS=TATT,TA,TATATAT;STRUC=<VC96925>	HPRC,HGSVC,1KG-ONT	No	0.44	Yes	NA,NA	NA	NA
chr17:20715031	488171	INS	58	0.9054	0.386	9	NA	NA	NA	NA	NA	NA	NA	NA	NA	Yes	ID=17-20715015-20715024-TA,17-20715017-20715038-TATATAT,17-20715031-20715040-TA,17-20715040-20715049-TA,17-20715046-20715054-TATT,17-20715078-20715087-TA;MOTIFS=TATT,TA,TATATAT;STRUC=<VC96925>	HPRC,HGSVC,1KG-ONT	Yes	0.44	No	NA,NA	NA	NA
chr17:20715045	488172	INS	61	0.8843	0.4502	7	NA	NA	NA	NA	NA	NA	NA	NA	NA	Yes	ID=17-20715015-20715024-TA,17-20715017-20715038-TATATAT,17-20715031-20715040-TA,17-20715040-20715049-TA,17-20715046-20715054-TATT,17-20715078-20715087-TA;MOTIFS=TATT,TA,TATATAT;STRUC=<VC96925>	HPRC,HGSVC,1KG-ONT	Yes	0.44	Yes	NA,NA	NA	NA
chr17:20715050	488173	INS	57	0.9307	0.2595	10	NA	NA	NA	NA	NA	NA	NA	NA	NA	Yes	ID=17-20715015-20715024-TA,17-20715017-20715038-TATATAT,17-20715031-20715040-TA,17-20715040-20715049-TA,17-20715046-20715054-TATT,17-20715078-20715087-TA;MOTIFS=TATT,TA,TATATAT;STRUC=<VC96925>	HPRC,HGSVC,1KG-ONT	Yes	0.44	Yes	NA,NA	NA	NA
chr17:20715050	488174	INS	71	0.9173	0.3121	1	NA	NA	NA	NA	NA	NA	NA	NA	NA	Yes	ID=17-20715015-20715024-TA,17-20715017-20715038-TATATAT,17-20715031-20715040-TA,17-20715040-20715049-TA,17-20715046-20715054-TATT,17-20715078-20715087-TA;MOTIFS=TATT,TA,TATATAT;STRUC=<VC96925>	HPRC,HGSVC,1KG-ONT	Yes	0.44	No	NA,NA	NA	NA
chr17:20715050	488175	INS	53	0.879	0.4253	48	NA	NA	NA	NA	NA	NA	NA	NA	NA	Yes	ID=17-20715015-20715024-TA,17-20715017-20715038-TATATAT,17-20715031-20715040-TA,17-20715040-20715049-TA,17-20715046-20715054-TATT,17-20715078-20715087-TA;MOTIFS=TATT,TA,TATATAT;STRUC=<VC96925>	HPRC,HGSVC,1KG-ONT	Yes	0.44	Yes	NA,NA	NA	NA
chr17:20715050	488176	INS	61	0.8688	0.4731	2	NA	NA	NA	NA	NA	NA	NA	NA	NA	Yes	ID=17-20715015-20715024-TA,17-20715017-20715038-TATATAT,17-20715031-20715040-TA,17-20715040-20715049-TA,17-20715046-20715054-TATT,17-20715078-20715087-TA;MOTIFS=TATT,TA,TATATAT;STRUC=<VC96925>	HPRC,HGSVC,1KG-ONT	Yes	0.44	No	NA,NA	NA	NA
chr17:20715130	488177	INS	325	0.8302	0.6315	1	NA	NA	NA	NA	NA	NA	NA	NA	NA	Yes	NA	NA	Yes	0.44	No	NA,NA	NA	NA
chr17:20733957	488178	INS	54	0.8638	0.5157	3	NA	NA	NA	NA	NA	NA	NA	NA	NA	Yes	ID=17-20733900-20733914-AT,17-20733913-20733924-TG,17-20733923-20733934-TA,17-20733935-20733944-TA,17-20733955-20733964-TG,17-20733971-20733980-TA,17-20733999-20734008-TG,17-20734075-20734084-TA,17-20734083-20734092-TG,17-20734091-20734101-TA;MOTIFS=TA,TG,AT;STRUC=<VC96927>	NA	Yes	0.182	Yes	NA,NA	NA	NA
chr17:20734057	488179	INS	56	0.8617	0.533	1	NA	NA	NA	NA	NA	NA	NA	NA	NA	Yes	ID=17-20733900-20733914-AT,17-20733913-20733924-TG,17-20733923-20733934-TA,17-20733935-20733944-TA,17-20733955-20733964-TG,17-20733971-20733980-TA,17-20733999-20734008-TG,17-20734075-20734084-TA,17-20734083-20734092-TG,17-20734091-20734101-TA;MOTIFS=TA,TG,AT;STRUC=<VC96927>	NA	Yes	3.242	No	NA,NA	NA	NA
chr17:20734328	488180	INS	326	0.9	0.4218	52	NA	NA	NA	NA	NA	NA	NA	NA	NA	Yes	NA	HPRC,HGSVC	Yes	6.309	Yes	NA,NA	NA	NA
chr17:20755253	488185	INS	66	0.8592	0.5197	18	NA	NA	NA	NA	NA	NA	NA	NA	NA	Yes	ID=17-20755243-20755256-TTTC,17-20755253-20755275-TC,17-20755275-20755279-TTTC,17-20755279-20755290-T;MOTIFS=TTTC,TC,T;STRUC=<VC96931>	HPRC,HGSVC,1KG-ONT	No	0.308	Yes	NA,NA	NA	NA
chr17:20755253	488190	INS	89	0.8392	0.5951	4	NA	NA	NA	NA	NA	NA	NA	NA	NA	Yes	ID=17-20755243-20755256-TTTC,17-20755253-20755275-TC,17-20755275-20755279-TTTC,17-20755279-20755290-T;MOTIFS=TTTC,TC,T;STRUC=<VC96931>	HPRC,HGSVC	No	0.308	Yes	NA,NA	NA	NA
chr17:20755253	488189	INS	84	0.8614	0.503	7	NA	NA	NA	NA	NA	NA	NA	NA	NA	Yes	ID=17-20755243-20755256-TTTC,17-20755253-20755275-TC,17-20755275-20755279-TTTC,17-20755279-20755290-T;MOTIFS=TTTC,TC,T;STRUC=<VC96931>	HPRC,HGSVC,1KG-ONT	No	0.308	Yes	NA,NA	NA	NA
chr17:20755253	488187	INS	74	0.8278	0.6243	4	NA	NA	NA	NA	NA	NA	NA	NA	NA	Yes	ID=17-20755243-20755256-TTTC,17-20755253-20755275-TC,17-20755275-20755279-TTTC,17-20755279-20755290-T;MOTIFS=TTTC,TC,T;STRUC=<VC96931>	HPRC,HGSVC,1KG-ONT	No	0.308	Yes	NA,NA	NA	NA
chr17:20755253	488186	INS	70	0.9259	0.2813	9	NA	NA	NA	NA	NA	NA	NA	NA	NA	Yes	ID=17-20755243-20755256-TTTC,17-20755253-20755275-TC,17-20755275-20755279-TTTC,17-20755279-20755290-T;MOTIFS=TTTC,TC,T;STRUC=<VC96931>	HPRC,HGSVC,1KG-ONT	No	0.308	Yes	NA,NA	NA	NA
chr17:20755253	488184	INS	62	0.8583	0.5318	36	NA	NA	NA	NA	NA	NA	NA	NA	NA	Yes	ID=17-20755243-20755256-TTTC,17-20755253-20755275-TC,17-20755275-20755279-TTTC,17-20755279-20755290-T;MOTIFS=TTTC,TC,T;STRUC=<VC96931>	HPRC,HGSVC,1KG-ONT	No	0.308	Yes	NA,NA	NA	NA
chr17:20755253	488183	INS	58	0.7994	0.6952	35	NA	NA	NA	NA	NA	NA	NA	NA	NA	Yes	ID=17-20755243-20755256-TTTC,17-20755253-20755275-TC,17-20755275-20755279-TTTC,17-20755279-20755290-T;MOTIFS=TTTC,TC,T;STRUC=<VC96931>	HPRC,HGSVC,1KG-ONT	No	0.308	Yes	NA,NA	NA	NA
chr17:20755253	488182	INS	54	0.88	0.4442	41	NA	NA	NA	NA	NA	NA	NA	NA	NA	Yes	ID=17-20755243-20755256-TTTC,17-20755253-20755275-TC,17-20755275-20755279-TTTC,17-20755279-20755290-T;MOTIFS=TTTC,TC,T;STRUC=<VC96931>	HPRC,HGSVC,1KG-ONT	No	0.308	Yes	NA,NA	NA	NA
chr17:20755253	488181	INS	50	0.8222	0.6547	167	NA	NA	NA	NA	NA	NA	NA	NA	NA	Yes	ID=17-20755243-20755256-TTTC,17-20755253-20755275-TC,17-20755275-20755279-TTTC,17-20755279-20755290-T;MOTIFS=TTTC,TC,T;STRUC=<VC96931>	HPRC,HGSVC,1KG-ONT	No	0.308	Yes	NA,NA	NA	NA
chr17:20759274	488191	DEL	473	0.9179	0.2948	553	NA	NA	NA	NA	NA	NA	NA	NA	CTCF_binding_site	Yes	ID=17-20759168-20759176-T,17-20759564-20759573-TCT;MOTIFS=TCT,T;STRUC=<VC96932>	HPRC,HGSVC,1KG-ONT	No	0.482	Yes	NA,NA	NA	NA
chr17:20775417	488192	DEL	1559	0.8582	0.5226	124	NA	NA	NA	NA	NA	NA	NA	NA	NA	No	ID=17-20776134-20776143-GAG;MOTIFS=GAG;STRUC=<TR1459530>,ID=17-20776396-20776410-A;MOTIFS=A;STRUC=<TR1459531>,ID=17-20776407-20776434-AAAG;MOTIFS=AAAG;STRUC=<TR1459532>,ID=17-20776890-20776899-GAA;MOTIFS=GAA;STRUC=<TR1459533>,ID=17-20776956-20776977-AAC;MOTIFS=AAC;STRUC=<TR1459534>	HPRC,HGSVC,1KG-ONT	Yes	2.914	Yes	NA,NA	NA	NA
chr17:20791688	488193	INS	51	0.8433	0.5601	5	NA	NA	NA	NA	NA	NA	NA	NA	NA	Yes	ID=17-20791680-20791720-ATAG;MOTIFS=ATAG;STRUC=<TR1459566>	NA	Yes	0.44	No	NA,NA	NA	NA
chr17:20792632	488194	DEL	304	0.8667	0.5094	5	NA	NA	NA	NA	NA	NA	NA	NA	NA	Yes	NA	NA	Yes	0.533	Yes	NA,NA	NA	NA
chr17:20803058	488195	DEL	313	0.9297	0.2489	41	NA	NA	NA	NA	NA	NA	NA	NA	NA	Yes	ID=17-20803286-20803309-A;MOTIFS=A;STRUC=<TR1459589>	HPRC,HGSVC	No	0.097	Yes	NA,NA	NA	NA
chr17:20815301	488196	INS	308	0.9147	0.324	99	NA	NA	NA	NA	NA	NA	NA	NA	NA	Yes	NA	HGSVC,1KG-ONT	Yes	0.794	Yes	NA,NA	NA	NA
chr17:20815480	488198	INS	316	0.8737	0.4451	1	NA	NA	NA	NA	NA	NA	NA	NA	NA	Yes	NA	HGSVC,1KG-ONT	Yes	0.073	No	NA,NA	NA	NA
chr17:20818997	488199	DEL	1948	0.8682	0.5107	2	NA	NA	NA	NA	NA	NA	NA	NA	NA	Yes	ID=17-20819082-20819092-GTG;MOTIFS=GTG;STRUC=<TR1459626>,ID=17-20819948-20819962-TAT;MOTIFS=TAT;STRUC=<TR1459627>,ID=17-20819963-20819972-T;MOTIFS=T;STRUC=<TR1459628>,ID=17-20820582-20820596-A;MOTIFS=A;STRUC=<TR1459629>	NA	Yes	3.938	No	NA,NA	NA	NA
chr17:20832358	488200	INS	338	0.906	0.3491	43	NA	NA	NA	NA	NA	NA	NA	NA	NA	Yes	NA	HPRC,HGSVC,1KG-ONT	Yes	1.616	Yes	NA,NA	NA	NA
chr17:20846036	488201	INS	329	0.9496	0.204	9	NA	NA	NA	NA	NA	NA	NA	NA	NA	Yes	NA	NA	Yes	10.15	Yes	NA,NA	NA	NA
chr17:20847026	488202	INS	62	0.8824	0.431	3	NA	NA	NA	NA	NA	NA	NA	NA	NA	Yes	ID=17-20847015-20847024-AT;MOTIFS=AT;STRUC=(AT)n	NA	No	0.182	Yes	NA,NA	NA	NA
chr17:20847026	488203	INS	93	0.8756	0.4655	1	NA	NA	NA	NA	NA	NA	NA	NA	NA	Yes	ID=17-20847015-20847024-AT;MOTIFS=AT;STRUC=(AT)n	NA	No	0.182	No	NA,NA	NA	NA
chr17:20871643	488204	INS	358	0.8751	0.5319	1	NA	NA	NA	NA	NA	NA	NA	NA	NA	Yes	NA	NA	Yes	0.794	Yes	NA,NA	NA	NA
chr17:20918318	488206	INS	319	0.9108	0.3305	42	NA	NA	NA	NA	NA	NA	NA	NA	NA	No	NA	HPRC,HGSVC	Yes	1.616	Yes	NA,NA	NA	NA
chr17:20919973	488207	DEL	2475	0.8175	0.6579	122	NA	NA	NA	NA	NA	NA	NA	NA	enhancer,promoter	No	ID=17-20921737-20921748-GGA;MOTIFS=GGA;STRUC=<TR1459796>,ID=17-20922170-20922192-AAAAG;MOTIFS=AAAAG;STRUC=<TR1459797>,ID=17-20922234-20922251-AAAGA;MOTIFS=AAAGA;STRUC=<TR1459798>	HPRC,HGSVC,1KG-ONT	Yes	2.78	Yes	NA,NA	NA	NA
chr17:20948741	488208	INS	52	0.8909	0.4111	8	NA	NA	NA	NA	NA	NA	NA	NA	NA	Yes	NA	NA	Yes	0.692	Yes	NA,NA	NA	NA
chr17:20981804	488209	DEL	238	0.9058	0.3812	2	NA	NA	NA	NA	NA	NA	NA	NA	NA	No	NA	NA	Yes	1.271	No	NA,NA	NA	NA
chr17:20982358	488210	INS	321	0.9548	0.1811	2	NA	NA	NA	NA	NA	NA	NA	NA	NA	No	NA	NA	Yes	0.44	No	NA,NA	NA	NA
chr17:20984563	488211	DEL	254	0.8246	0.6327	85	NA	NA	NA	NA	NA	NA	NA	NA	NA	Yes	ID=17-20984588-20984596-G,17-20984687-20984695-G,17-20985116-20985125-G,17-20985214-20985263-GCCCGGCCAGCCGCCCCGTCCGGGAGGGAGGTGGGGGGGTCGGCCCCCC,17-20985295-20985304-G,17-20985572-20985580-G;MOTIFS=G,GCCCGGCCAGCCGCCCCGTCCGGGAGGGAGGTGGGGGGGTCGGCCCCCC;STRUC=<VC96955>	HPRC,HGSVC,1KG-ONT	No	0.02	Yes	NA,NA	NA	NA
chr17:20984587	488212	DEL	59	0.9446	0.2567	14	NA	NA	NA	NA	NA	NA	NA	NA	NA	Yes	ID=17-20984588-20984596-G,17-20984687-20984695-G,17-20985116-20985125-G,17-20985214-20985263-GCCCGGCCAGCCGCCCCGTCCGGGAGGGAGGTGGGGGGGTCGGCCCCCC,17-20985295-20985304-G,17-20985572-20985580-G;MOTIFS=G,GCCCGGCCAGCCGCCCCGTCCGGGAGGGAGGTGGGGGGGTCGGCCCCCC;STRUC=<VC96955>	HPRC,HGSVC	No	0.037	Yes	NA,NA	NA	NA
chr17:20984659	488213	DEL	50	0.7947	0.6878	46	NA	NA	NA	NA	NA	NA	NA	NA	NA	Yes	ID=17-20984588-20984596-G,17-20984687-20984695-G,17-20985116-20985125-G,17-20985214-20985263-GCCCGGCCAGCCGCCCCGTCCGGGAGGGAGGTGGGGGGGTCGGCCCCCC,17-20985295-20985304-G,17-20985572-20985580-G;MOTIFS=G,GCCCGGCCAGCCGCCCCGTCCGGGAGGGAGGTGGGGGGGTCGGCCCCCC;STRUC=<VC96955>	HPRC	No	0.02	Yes	NA,NA	NA	NA
chr17:20984705	488214	INS	78	0.8689	0.4706	90	NA	NA	NA	NA	NA	NA	NA	NA	NA	Yes	ID=17-20984588-20984596-G,17-20984687-20984695-G,17-20985116-20985125-G,17-20985214-20985263-GCCCGGCCAGCCGCCCCGTCCGGGAGGGAGGTGGGGGGGTCGGCCCCCC,17-20985295-20985304-G,17-20985572-20985580-G;MOTIFS=G,GCCCGGCCAGCCGCCCCGTCCGGGAGGGAGGTGGGGGGGTCGGCCCCCC;STRUC=<VC96955>	HGSVC	No	0.052	Yes	NA,NA	NA	NA
chr17:20984804	488215	INS	149	0.8516	0.562	397	NA	NA	NA	NA	NA	NA	NA	NA	NA	Yes	ID=17-20984588-20984596-G,17-20984687-20984695-G,17-20985116-20985125-G,17-20985214-20985263-GCCCGGCCAGCCGCCCCGTCCGGGAGGGAGGTGGGGGGGTCGGCCCCCC,17-20985295-20985304-G,17-20985572-20985580-G;MOTIFS=G,GCCCGGCCAGCCGCCCCGTCCGGGAGGGAGGTGGGGGGGTCGGCCCCCC;STRUC=<VC96955>	HPRC,HGSVC,1KG-ONT	No	0.052	Yes	NA,NA	NA	NA
chr17:20984805	488216	INS	276	0.8344	0.6352	132	NA	NA	NA	NA	NA	NA	NA	NA	NA	Yes	ID=17-20984588-20984596-G,17-20984687-20984695-G,17-20985116-20985125-G,17-20985214-20985263-GCCCGGCCAGCCGCCCCGTCCGGGAGGGAGGTGGGGGGGTCGGCCCCCC,17-20985295-20985304-G,17-20985572-20985580-G;MOTIFS=G,GCCCGGCCAGCCGCCCCGTCCGGGAGGGAGGTGGGGGGGTCGGCCCCCC;STRUC=<VC96955>	NA	No	0.052	Yes	NA,NA	NA	NA
chr17:20984807	488217	DEL	75	0.9598	0.1492	149	NA	NA	NA	NA	NA	NA	NA	NA	NA	Yes	ID=17-20984588-20984596-G,17-20984687-20984695-G,17-20985116-20985125-G,17-20985214-20985263-GCCCGGCCAGCCGCCCCGTCCGGGAGGGAGGTGGGGGGGTCGGCCCCCC,17-20985295-20985304-G,17-20985572-20985580-G;MOTIFS=G,GCCCGGCCAGCCGCCCCGTCCGGGAGGGAGGTGGGGGGGTCGGCCCCCC;STRUC=<VC96955>	HPRC,HGSVC	No	0.038	Yes	NA,NA	NA	NA
chr17:20984913	488218	INS	50	0.9496	0.2584	27	NA	NA	NA	NA	NA	NA	NA	NA	NA	Yes	ID=17-20984588-20984596-G,17-20984687-20984695-G,17-20985116-20985125-G,17-20985214-20985263-GCCCGGCCAGCCGCCCCGTCCGGGAGGGAGGTGGGGGGGTCGGCCCCCC,17-20985295-20985304-G,17-20985572-20985580-G;MOTIFS=G,GCCCGGCCAGCCGCCCCGTCCGGGAGGGAGGTGGGGGGGTCGGCCCCCC;STRUC=<VC96955>	HPRC,HGSVC	No	0.052	Yes	NA,NA	NA	NA
chr17:20984935	488219	DEL	126	0.8924	0.4636	69	NA	NA	NA	NA	NA	NA	NA	NA	NA	Yes	ID=17-20984588-20984596-G,17-20984687-20984695-G,17-20985116-20985125-G,17-20985214-20985263-GCCCGGCCAGCCGCCCCGTCCGGGAGGGAGGTGGGGGGGTCGGCCCCCC,17-20985295-20985304-G,17-20985572-20985580-G;MOTIFS=G,GCCCGGCCAGCCGCCCCGTCCGGGAGGGAGGTGGGGGGGTCGGCCCCCC;STRUC=<VC96955>	HPRC,HGSVC,1KG-ONT	No	0.021	Yes	NA,NA	NA	NA
chr17:20984955	488220	INS	51	0.8427	0.5769	32	NA	NA	NA	NA	NA	NA	NA	NA	NA	Yes	ID=17-20984588-20984596-G,17-20984687-20984695-G,17-20985116-20985125-G,17-20985214-20985263-GCCCGGCCAGCCGCCCCGTCCGGGAGGGAGGTGGGGGGGTCGGCCCCCC,17-20985295-20985304-G,17-20985572-20985580-G;MOTIFS=G,GCCCGGCCAGCCGCCCCGTCCGGGAGGGAGGTGGGGGGGTCGGCCCCCC;STRUC=<VC96955>	HPRC,HGSVC	No	0.052	Yes	NA,NA	NA	NA
chr17:20984984	488221	DEL	77	0.8352	0.6409	40	NA	NA	NA	NA	NA	NA	NA	NA	NA	Yes	ID=17-20984588-20984596-G,17-20984687-20984695-G,17-20985116-20985125-G,17-20985214-20985263-GCCCGGCCAGCCGCCCCGTCCGGGAGGGAGGTGGGGGGGTCGGCCCCCC,17-20985295-20985304-G,17-20985572-20985580-G;MOTIFS=G,GCCCGGCCAGCCGCCCCGTCCGGGAGGGAGGTGGGGGGGTCGGCCCCCC;STRUC=<VC96955>	HPRC,HGSVC	No	0.078	Yes	NA,NA	NA	NA
chr17:20985007	488222	DEL	357	0.8427	0.6313	3	NA	NA	NA	NA	NA	NA	NA	NA	NA	Yes	ID=17-20984588-20984596-G,17-20984687-20984695-G,17-20985116-20985125-G,17-20985214-20985263-GCCCGGCCAGCCGCCCCGTCCGGGAGGGAGGTGGGGGGGTCGGCCCCCC,17-20985295-20985304-G,17-20985572-20985580-G;MOTIFS=G,GCCCGGCCAGCCGCCCCGTCCGGGAGGGAGGTGGGGGGGTCGGCCCCCC;STRUC=<VC96955>	HPRC,HGSVC,1KG-ONT	No	0.021	No	NA,NA	NA	NA
chr17:20985049	488223	INS	56	0.8359	0.618	17	NA	NA	NA	NA	NA	NA	NA	NA	NA	Yes	ID=17-20984588-20984596-G,17-20984687-20984695-G,17-20985116-20985125-G,17-20985214-20985263-GCCCGGCCAGCCGCCCCGTCCGGGAGGGAGGTGGGGGGGTCGGCCCCCC,17-20985295-20985304-G,17-20985572-20985580-G;MOTIFS=G,GCCCGGCCAGCCGCCCCGTCCGGGAGGGAGGTGGGGGGGTCGGCCCCCC;STRUC=<VC96955>	HPRC,HGSVC	No	0.052	Yes	NA,NA	NA	NA
chr17:20985061	488224	INS	51	0.9358	0.3024	31	NA	NA	NA	NA	NA	NA	NA	NA	NA	Yes	ID=17-20984588-20984596-G,17-20984687-20984695-G,17-20985116-20985125-G,17-20985214-20985263-GCCCGGCCAGCCGCCCCGTCCGGGAGGGAGGTGGGGGGGTCGGCCCCCC,17-20985295-20985304-G,17-20985572-20985580-G;MOTIFS=G,GCCCGGCCAGCCGCCCCGTCCGGGAGGGAGGTGGGGGGGTCGGCCCCCC;STRUC=<VC96955>	HPRC,HGSVC	No	0.052	Yes	NA,NA	NA	NA
chr17:20985078	488225	INS	54	0.8714	0.4478	40	NA	NA	NA	NA	NA	NA	NA	NA	NA	Yes	ID=17-20984588-20984596-G,17-20984687-20984695-G,17-20985116-20985125-G,17-20985214-20985263-GCCCGGCCAGCCGCCCCGTCCGGGAGGGAGGTGGGGGGGTCGGCCCCCC,17-20985295-20985304-G,17-20985572-20985580-G;MOTIFS=G,GCCCGGCCAGCCGCCCCGTCCGGGAGGGAGGTGGGGGGGTCGGCCCCCC;STRUC=<VC96955>	HPRC,HGSVC	No	0.052	Yes	NA,NA	NA	NA
chr17:20985079	488226	INS	57	0.9659	0.1528	72	NA	NA	NA	NA	NA	NA	NA	NA	NA	Yes	ID=17-20984588-20984596-G,17-20984687-20984695-G,17-20985116-20985125-G,17-20985214-20985263-GCCCGGCCAGCCGCCCCGTCCGGGAGGGAGGTGGGGGGGTCGGCCCCCC,17-20985295-20985304-G,17-20985572-20985580-G;MOTIFS=G,GCCCGGCCAGCCGCCCCGTCCGGGAGGGAGGTGGGGGGGTCGGCCCCCC;STRUC=<VC96955>	HPRC,HGSVC	No	0.052	Yes	NA,NA	NA	NA
chr17:20985079	488227	INS	51	0.8694	0.4791	9	NA	NA	NA	NA	NA	NA	NA	NA	NA	Yes	ID=17-20984588-20984596-G,17-20984687-20984695-G,17-20985116-20985125-G,17-20985214-20985263-GCCCGGCCAGCCGCCCCGTCCGGGAGGGAGGTGGGGGGGTCGGCCCCCC,17-20985295-20985304-G,17-20985572-20985580-G;MOTIFS=G,GCCCGGCCAGCCGCCCCGTCCGGGAGGGAGGTGGGGGGGTCGGCCCCCC;STRUC=<VC96955>	HPRC,HGSVC	No	0.052	No	NA,NA	NA	NA
chr17:20985100	488228	INS	73	0.8177	0.6456	7	NA	NA	NA	NA	NA	NA	NA	NA	NA	Yes	ID=17-20984588-20984596-G,17-20984687-20984695-G,17-20985116-20985125-G,17-20985214-20985263-GCCCGGCCAGCCGCCCCGTCCGGGAGGGAGGTGGGGGGGTCGGCCCCCC,17-20985295-20985304-G,17-20985572-20985580-G;MOTIFS=G,GCCCGGCCAGCCGCCCCGTCCGGGAGGGAGGTGGGGGGGTCGGCCCCCC;STRUC=<VC96955>	HPRC,HGSVC	No	0.052	Yes	NA,NA	NA	NA
chr17:20985100	488229	INS	69	0.7929	0.6878	16	NA	NA	NA	NA	NA	NA	NA	NA	NA	Yes	ID=17-20984588-20984596-G,17-20984687-20984695-G,17-20985116-20985125-G,17-20985214-20985263-GCCCGGCCAGCCGCCCCGTCCGGGAGGGAGGTGGGGGGGTCGGCCCCCC,17-20985295-20985304-G,17-20985572-20985580-G;MOTIFS=G,GCCCGGCCAGCCGCCCCGTCCGGGAGGGAGGTGGGGGGGTCGGCCCCCC;STRUC=<VC96955>	HPRC,HGSVC	No	0.052	No	NA,NA	NA	NA
chr17:20985101	488230	DEL	52	0.8669	0.4864	13	NA	NA	NA	NA	NA	NA	NA	NA	NA	Yes	ID=17-20984588-20984596-G,17-20984687-20984695-G,17-20985116-20985125-G,17-20985214-20985263-GCCCGGCCAGCCGCCCCGTCCGGGAGGGAGGTGGGGGGGTCGGCCCCCC,17-20985295-20985304-G,17-20985572-20985580-G;MOTIFS=G,GCCCGGCCAGCCGCCCCGTCCGGGAGGGAGGTGGGGGGGTCGGCCCCCC;STRUC=<VC96955>	HPRC	No	0.084	Yes	NA,NA	NA	NA
chr17:20985117	488231	DEL	178	0.8392	0.6023	29	NA	NA	NA	NA	NA	NA	NA	NA	NA	Yes	ID=17-20984588-20984596-G,17-20984687-20984695-G,17-20985116-20985125-G,17-20985214-20985263-GCCCGGCCAGCCGCCCCGTCCGGGAGGGAGGTGGGGGGGTCGGCCCCCC,17-20985295-20985304-G,17-20985572-20985580-G;MOTIFS=G,GCCCGGCCAGCCGCCCCGTCCGGGAGGGAGGTGGGGGGGTCGGCCCCCC;STRUC=<VC96955>	HPRC,HGSVC,1KG-ONT	No	0.059	Yes	NA,NA	NA	NA
chr17:20985135	488232	DEL	79	0.8285	0.6447	53	NA	NA	NA	NA	NA	NA	NA	NA	NA	Yes	ID=17-20984588-20984596-G,17-20984687-20984695-G,17-20985116-20985125-G,17-20985214-20985263-GCCCGGCCAGCCGCCCCGTCCGGGAGGGAGGTGGGGGGGTCGGCCCCCC,17-20985295-20985304-G,17-20985572-20985580-G;MOTIFS=G,GCCCGGCCAGCCGCCCCGTCCGGGAGGGAGGTGGGGGGGTCGGCCCCCC;STRUC=<VC96955>	HPRC,HGSVC	No	0.076	Yes	NA,NA	NA	NA
chr17:20985214	488233	INS	98	0.8643	0.494	96	NA	NA	NA	NA	NA	NA	NA	NA	NA	Yes	ID=17-20984588-20984596-G,17-20984687-20984695-G,17-20985116-20985125-G,17-20985214-20985263-GCCCGGCCAGCCGCCCCGTCCGGGAGGGAGGTGGGGGGGTCGGCCCCCC,17-20985295-20985304-G,17-20985572-20985580-G;MOTIFS=G,GCCCGGCCAGCCGCCCCGTCCGGGAGGGAGGTGGGGGGGTCGGCCCCCC;STRUC=<VC96955>	HPRC,HGSVC	No	0.052	Yes	NA,NA	NA	NA
chr17:20985219	488234	INS	656	0.9102	0.3445	15	NA	NA	NA	NA	NA	NA	NA	NA	NA	Yes	ID=17-20984588-20984596-G,17-20984687-20984695-G,17-20985116-20985125-G,17-20985214-20985263-GCCCGGCCAGCCGCCCCGTCCGGGAGGGAGGTGGGGGGGTCGGCCCCCC,17-20985295-20985304-G,17-20985572-20985580-G;MOTIFS=G,GCCCGGCCAGCCGCCCCGTCCGGGAGGGAGGTGGGGGGGTCGGCCCCCC;STRUC=<VC96955>	HGSVC	No	0.052	Yes	NA,NA	NA	NA
chr17:20985227	488235	INS	50	0.9352	0.2703	5	NA	NA	NA	NA	NA	NA	NA	NA	NA	Yes	ID=17-20984588-20984596-G,17-20984687-20984695-G,17-20985116-20985125-G,17-20985214-20985263-GCCCGGCCAGCCGCCCCGTCCGGGAGGGAGGTGGGGGGGTCGGCCCCCC,17-20985295-20985304-G,17-20985572-20985580-G;MOTIFS=G,GCCCGGCCAGCCGCCCCGTCCGGGAGGGAGGTGGGGGGGTCGGCCCCCC;STRUC=<VC96955>	HPRC	No	0.052	Yes	NA,NA	NA	NA
chr17:20985246	488236	INS	50	0.818	0.6694	58	NA	NA	NA	NA	NA	NA	NA	NA	NA	Yes	ID=17-20984588-20984596-G,17-20984687-20984695-G,17-20985116-20985125-G,17-20985214-20985263-GCCCGGCCAGCCGCCCCGTCCGGGAGGGAGGTGGGGGGGTCGGCCCCCC,17-20985295-20985304-G,17-20985572-20985580-G;MOTIFS=G,GCCCGGCCAGCCGCCCCGTCCGGGAGGGAGGTGGGGGGGTCGGCCCCCC;STRUC=<VC96955>	HPRC,HGSVC	No	0.052	Yes	NA,NA	NA	NA
chr17:20985255	488237	INS	105	0.8556	0.6084	20	NA	NA	NA	NA	NA	NA	NA	NA	NA	Yes	ID=17-20984588-20984596-G,17-20984687-20984695-G,17-20985116-20985125-G,17-20985214-20985263-GCCCGGCCAGCCGCCCCGTCCGGGAGGGAGGTGGGGGGGTCGGCCCCCC,17-20985295-20985304-G,17-20985572-20985580-G;MOTIFS=G,GCCCGGCCAGCCGCCCCGTCCGGGAGGGAGGTGGGGGGGTCGGCCCCCC;STRUC=<VC96955>	HPRC,HGSVC,1KG-ONT	No	0.052	Yes	NA,NA	NA	NA
chr17:20985269	488238	INS	108	0.8574	0.5469	15	NA	NA	NA	NA	NA	NA	NA	NA	NA	Yes	ID=17-20984588-20984596-G,17-20984687-20984695-G,17-20985116-20985125-G,17-20985214-20985263-GCCCGGCCAGCCGCCCCGTCCGGGAGGGAGGTGGGGGGGTCGGCCCCCC,17-20985295-20985304-G,17-20985572-20985580-G;MOTIFS=G,GCCCGGCCAGCCGCCCCGTCCGGGAGGGAGGTGGGGGGGTCGGCCCCCC;STRUC=<VC96955>	HPRC,HGSVC,1KG-ONT	No	0.052	Yes	NA,NA	NA	NA
chr17:20985295	488239	INS	177	0.8524	0.6834	2	NA	NA	NA	NA	NA	NA	NA	NA	NA	Yes	ID=17-20984588-20984596-G,17-20984687-20984695-G,17-20985116-20985125-G,17-20985214-20985263-GCCCGGCCAGCCGCCCCGTCCGGGAGGGAGGTGGGGGGGTCGGCCCCCC,17-20985295-20985304-G,17-20985572-20985580-G;MOTIFS=G,GCCCGGCCAGCCGCCCCGTCCGGGAGGGAGGTGGGGGGGTCGGCCCCCC;STRUC=<VC96955>	HPRC,HGSVC,1KG-ONT	No	0.052	No	NA,NA	NA	NA
chr17:20985296	488240	INS	54	0.838	0.5629	303	NA	NA	NA	NA	NA	NA	NA	NA	NA	Yes	ID=17-20984588-20984596-G,17-20984687-20984695-G,17-20985116-20985125-G,17-20985214-20985263-GCCCGGCCAGCCGCCCCGTCCGGGAGGGAGGTGGGGGGGTCGGCCCCCC,17-20985295-20985304-G,17-20985572-20985580-G;MOTIFS=G,GCCCGGCCAGCCGCCCCGTCCGGGAGGGAGGTGGGGGGGTCGGCCCCCC;STRUC=<VC96955>	HPRC,HGSVC	No	0.052	Yes	NA,NA	NA	NA
chr17:20985398	488241	DEL	147	0.7946	0.6976	4	NA	NA	NA	NA	NA	NA	NA	NA	NA	Yes	ID=17-20984588-20984596-G,17-20984687-20984695-G,17-20985116-20985125-G,17-20985214-20985263-GCCCGGCCAGCCGCCCCGTCCGGGAGGGAGGTGGGGGGGTCGGCCCCCC,17-20985295-20985304-G,17-20985572-20985580-G;MOTIFS=G,GCCCGGCCAGCCGCCCCGTCCGGGAGGGAGGTGGGGGGGTCGGCCCCCC;STRUC=<VC96955>	HPRC,HGSVC,1KG-ONT	No	0.057	Yes	NA,NA	NA	NA
chr17:20985424	488242	DEL	50	0.83	0.6779	298	NA	NA	NA	NA	NA	NA	NA	NA	NA	Yes	ID=17-20984588-20984596-G,17-20984687-20984695-G,17-20985116-20985125-G,17-20985214-20985263-GCCCGGCCAGCCGCCCCGTCCGGGAGGGAGGTGGGGGGGTCGGCCCCCC,17-20985295-20985304-G,17-20985572-20985580-G;MOTIFS=G,GCCCGGCCAGCCGCCCCGTCCGGGAGGGAGGTGGGGGGGTCGGCCCCCC;STRUC=<VC96955>	HPRC	No	0.064	Yes	NA,NA	NA	NA
chr17:20985442	488243	INS	312	0.8546	0.5677	18	NA	NA	NA	NA	NA	NA	NA	NA	NA	Yes	ID=17-20984588-20984596-G,17-20984687-20984695-G,17-20985116-20985125-G,17-20985214-20985263-GCCCGGCCAGCCGCCCCGTCCGGGAGGGAGGTGGGGGGGTCGGCCCCCC,17-20985295-20985304-G,17-20985572-20985580-G;MOTIFS=G,GCCCGGCCAGCCGCCCCGTCCGGGAGGGAGGTGGGGGGGTCGGCCCCCC;STRUC=<VC96955>	HPRC,HGSVC,1KG-ONT	No	0.044	Yes	NA,NA	NA	NA
chr17:20985442	488244	INS	130	0.8671	0.5112	2	NA	NA	NA	NA	NA	NA	NA	NA	NA	Yes	ID=17-20984588-20984596-G,17-20984687-20984695-G,17-20985116-20985125-G,17-20985214-20985263-GCCCGGCCAGCCGCCCCGTCCGGGAGGGAGGTGGGGGGGTCGGCCCCCC,17-20985295-20985304-G,17-20985572-20985580-G;MOTIFS=G,GCCCGGCCAGCCGCCCCGTCCGGGAGGGAGGTGGGGGGGTCGGCCCCCC;STRUC=<VC96955>	HPRC,HGSVC,1KG-ONT	No	0.044	Yes	NA,NA	NA	NA
chr17:20985442	488245	INS	228	0.9162	0.3015	159	NA	NA	NA	NA	NA	NA	NA	NA	NA	Yes	ID=17-20984588-20984596-G,17-20984687-20984695-G,17-20985116-20985125-G,17-20985214-20985263-GCCCGGCCAGCCGCCCCGTCCGGGAGGGAGGTGGGGGGGTCGGCCCCCC,17-20985295-20985304-G,17-20985572-20985580-G;MOTIFS=G,GCCCGGCCAGCCGCCCCGTCCGGGAGGGAGGTGGGGGGGTCGGCCCCCC;STRUC=<VC96955>	HPRC,HGSVC,1KG-ONT	No	0.044	Yes	NA,NA	NA	NA
chr17:20985442	488246	INS	180	0.8379	0.6666	25	NA	NA	NA	NA	NA	NA	NA	NA	NA	Yes	ID=17-20984588-20984596-G,17-20984687-20984695-G,17-20985116-20985125-G,17-20985214-20985263-GCCCGGCCAGCCGCCCCGTCCGGGAGGGAGGTGGGGGGGTCGGCCCCCC,17-20985295-20985304-G,17-20985572-20985580-G;MOTIFS=G,GCCCGGCCAGCCGCCCCGTCCGGGAGGGAGGTGGGGGGGTCGGCCCCCC;STRUC=<VC96955>	HPRC,HGSVC,1KG-ONT	No	0.044	Yes	NA,NA	NA	NA
chr17:20985485	488248	DEL	50	0.807	0.6878	123	NA	NA	NA	NA	NA	NA	NA	NA	NA	Yes	ID=17-20984588-20984596-G,17-20984687-20984695-G,17-20985116-20985125-G,17-20985214-20985263-GCCCGGCCAGCCGCCCCGTCCGGGAGGGAGGTGGGGGGGTCGGCCCCCC,17-20985295-20985304-G,17-20985572-20985580-G;MOTIFS=G,GCCCGGCCAGCCGCCCCGTCCGGGAGGGAGGTGGGGGGGTCGGCCCCCC;STRUC=<VC96955>	HPRC	No	0.064	Yes	NA,NA	NA	NA
chr17:21027255	488249	DEL	80	0.841	0.5644	8	USP22(0.9834,0.494)	NA	NA	NA	NA	NA	NA	NA	NA	No	ID=17-21027292-21027310-A;MOTIFS=A;STRUC=<TR1459931>	HGSVC,1KG-ONT	Yes	0.136	Yes	NA,NA	NA	NA
chr17:21031422	488250	DEL	96	0.8723	0.4369	1	USP22(0.9834,0.494)	NA	NA	NA	NA	NA	NA	NA	NA	No	ID=17-21031490-21031499-TC,17-21031586-21031595-TC,17-21031634-21031643-TC,17-21031682-21031691-TC;MOTIFS=TC;STRUC=<VC96962>	NA	No	0.85	No	NA,NA	NA	NA
chr17:21033537	488251	INS	441	0.8691	0.5005	5	USP22(0.9834,0.494)	NA	NA	NA	NA	NA	NA	NA	enhancer	No	NA	NA	No	0.112	Yes	NA,NA	NA	NA
chr17:21043125	488252	DEL	174	0.8481	0.5635	1	USP22(0.9834,0.494)	NA	NA	NA	NA	NA	NA	NA	promoter	No	ID=17-21043123-21043136-C;MOTIFS=C;STRUC=<TR1459956>,ID=17-21043243-21043251-G,17-21043299-21043315-C;MOTIFS=C,G;STRUC=<VC96964>	NA	No	2.148	No	NA,NA	NA	NA
chr17:21057852	488253	INS	328	0.9623	0.2073	2	NA	NA	NA	NA	NA	NA	NA	NA	NA	No	NA	NA	Yes	1.772	Yes	NA,NA	NA	NA
chr17:21059649	488254	INS	70	0.8671	0.5269	4	NA	NA	NA	NA	NA	NA	NA	NA	NA	No	NA	NA	No	0.142	Yes	NA,NA	NA	NA
chr17:21059649	488255	INS	66	0.882	0.4286	1	NA	NA	NA	NA	NA	NA	NA	NA	NA	No	NA	NA	No	0.142	No	NA,NA	NA	NA
chr17:21097469	488256	DEL	2669	0.8237	0.6573	1	NA	NA	NA	NA	NA	NA	NA	NA	enhancer	No	ID=17-21098035-21098046-T;MOTIFS=T;STRUC=<TR1460063>,ID=17-21098191-21098202-T;MOTIFS=T;STRUC=<TR1460064>,ID=17-21099318-21099329-T;MOTIFS=T;STRUC=<TR1460065>,ID=17-21099995-21100023-T;MOTIFS=T;STRUC=<TR1460066>	NA	Yes	3.467	No	NA,NA	NA	NA
chr17:21100387	488257	DEL	1208	0.9195	0.3087	7	NA	NA	NA	NA	NA	NA	NA	NA	NA	No	ID=17-21101000-21101019-TTTA;MOTIFS=TTTA;STRUC=<TR1460067>,ID=17-21101319-21101345-T;MOTIFS=T;STRUC=<TR1460068>	NA	Yes	0.121	Yes	NA,NA	NA	NA
chr17:21110609	488258	INS	226	0.8351	0.604	49	NA	NA	NA	NA	NA	NA	NA	NA	NA	No	NA	1KG-ONT	Yes	2.158	Yes	NA,NA	NA	NA
chr17:21140538	488259	INS	84	0.857	0.5488	1	DHRS7B(1.051e-07,1.179)	NA	NA	NA	NA	NA	NA	NA	NA	No	ID=17-21140479-21140539-AC;MOTIFS=AC;STRUC=<TR1460139>	NA	No	2.941	No	NA,NA	NA	NA
chr17:21140538	488260	INS	74	0.8329	0.6174	2	DHRS7B(1.051e-07,1.179)	NA	NA	NA	NA	NA	NA	NA	NA	No	ID=17-21140479-21140539-AC;MOTIFS=AC;STRUC=<TR1460139>	NA	No	2.941	No	NA,NA	NA	NA
chr17:21152957	488262	INS	305	0.8394	0.5823	1	DHRS7B(1.051e-07,1.179)	NA	NA	NA	NA	NA	NA	NA	NA	No	NA	1KG-ONT	Yes	3.322	No	NA,NA	NA	NA
chr17:21152957	488261	INS	341	0.8174	0.6927	11	DHRS7B(1.051e-07,1.179)	NA	NA	NA	NA	NA	NA	NA	NA	No	NA	1KG-ONT	Yes	3.322	Yes	NA,NA	NA	NA
chr17:21179763	488263	DEL	310	0.8556	0.5261	22	DHRS7B(1.051e-07,1.179)	NA	NA	NA	NA	NA	NA	NA	NA	No	ID=17-21179762-21179777-T;MOTIFS=T;STRUC=<TR1460210>	1KG-ONT	No	0.836	Yes	NA,NA	NA	NA
chr17:21203874	488264	DEL	4351	0.9374	0.2631	8	TMEM11(0.99899,0.268)	NA	NA	NA	NA	NA	NA	NA	NA	No	ID=17-21203950-21203959-T,17-21203991-21204007-T;MOTIFS=T;STRUC=<VC96982>,ID=17-21203961-21203978-T;MOTIFS=T;STRUC=<TR1460244>,ID=17-21204122-21204139-A;MOTIFS=A;STRUC=(A)n,ID=17-21204435-21204459-A;MOTIFS=A;STRUC=<TR1460245>,ID=17-21204779-21204788-GAA;MOTIFS=GAA;STRUC=<TR1460246>,ID=17-21205456-21205465-AGG;MOTIFS=AGG;STRUC=<TR1460247>,ID=17-21206047-21206057-G;MOTIFS=G;STRUC=<TR1460248>,ID=17-21207390-21207399-GTG;MOTIFS=GTG;STRUC=<TR1460249>,ID=17-21207996-21208010-T;MOTIFS=T;STRUC=(T)n	HPRC,1KG-ONT	Yes	2.231	Yes	NA,NA	NA	NA
chr17:21251869	488265	INS	364	0.8246	0.6551	1	NA	NA	NA	NA	NA	NA	NA	NA	NA	No	NA	NA	Yes	9.7	No	NA,NA	NA	NA
chr17:21263641	488266	INS	338	0.8915	0.4166	13	NA	NA	NA	NA	NA	NA	NA	NA	enhancer	No	NA	HGSVC	Yes	6.307	Yes	NA,NA	NA	NA
chr17:21283546	488267	INS	124	0.8612	0.5194	1	NA	NA	NA	NA	NA	NA	NA	NA	NA	No	NA	NA	No	13.2	No	NA,NA	NA	NA
chr17:21286961	488268	INS	375	0.8484	0.5797	1	MAP2K3(3.7073e-08,0.993)	MAP2K3(3.7073e-08,0.993)	NA	NA	NA	NA	NA	NA	NA	No	NA	NA	Yes	3.24	No	NA,NA	NA	NA
chr17:21291281	488269	DEL	95	0.8074	0.6856	7	MAP2K3(3.7073e-08,0.993)	MAP2K3(3.7073e-08,0.993)	NA	NA	NA	NA	NA	NA	NA	No	ID=17-21291225-21291234-AG,17-21291262-21291327-CAATACAATAGAATA,17-21291335-21291350-TACAA,17-21291346-21291378-ACAAC,17-21291437-21291447-AGC;MOTIFS=AG,CAATACAATAGAATA,TACAA,ACAAC,AGC;STRUC=<VC96989>	1KG-ONT	Yes	1.252	Yes	NA,NA	NA	NA
chr17:21291286	488270	DEL	85	0.8227	0.6525	175	MAP2K3(3.7073e-08,0.993)	MAP2K3(3.7073e-08,0.993)	NA	NA	NA	NA	NA	NA	NA	No	ID=17-21291225-21291234-AG,17-21291262-21291327-CAATACAATAGAATA,17-21291335-21291350-TACAA,17-21291346-21291378-ACAAC,17-21291437-21291447-AGC;MOTIFS=AG,CAATACAATAGAATA,TACAA,ACAAC,AGC;STRUC=<VC96989>	1KG-ONT	Yes	1.252	No	NA,NA	NA	NA
chr17:21291286	488271	DEL	90	0.836	0.624	726	MAP2K3(3.7073e-08,0.993)	MAP2K3(3.7073e-08,0.993)	NA	NA	NA	NA	NA	NA	NA	No	ID=17-21291225-21291234-AG,17-21291262-21291327-CAATACAATAGAATA,17-21291335-21291350-TACAA,17-21291346-21291378-ACAAC,17-21291437-21291447-AGC;MOTIFS=AG,CAATACAATAGAATA,TACAA,ACAAC,AGC;STRUC=<VC96989>	1KG-ONT	Yes	1.252	No	NA,NA	NA	NA
chr17:21291346	488272	INS	65	0.8145	0.6621	2	MAP2K3(3.7073e-08,0.993)	MAP2K3(3.7073e-08,0.993)	NA	NA	NA	NA	NA	NA	NA	No	ID=17-21291225-21291234-AG,17-21291262-21291327-CAATACAATAGAATA,17-21291335-21291350-TACAA,17-21291346-21291378-ACAAC,17-21291437-21291447-AGC;MOTIFS=AG,CAATACAATAGAATA,TACAA,ACAAC,AGC;STRUC=<VC96989>	HPRC,HGSVC,1KG-ONT	No	1.772	No	NA,NA	NA	NA
chr17:21291346	488273	INS	50	0.9149	0.3369	366	MAP2K3(3.7073e-08,0.993)	MAP2K3(3.7073e-08,0.993)	NA	NA	NA	NA	NA	NA	NA	No	ID=17-21291225-21291234-AG,17-21291262-21291327-CAATACAATAGAATA,17-21291335-21291350-TACAA,17-21291346-21291378-ACAAC,17-21291437-21291447-AGC;MOTIFS=AG,CAATACAATAGAATA,TACAA,ACAAC,AGC;STRUC=<VC96989>	HPRC,HGSVC,1KG-ONT	No	1.772	Yes	NA,NA	NA	NA
chr17:21291346	488274	INS	55	0.8803	0.4186	90	MAP2K3(3.7073e-08,0.993)	MAP2K3(3.7073e-08,0.993)	NA	NA	NA	NA	NA	NA	NA	No	ID=17-21291225-21291234-AG,17-21291262-21291327-CAATACAATAGAATA,17-21291335-21291350-TACAA,17-21291346-21291378-ACAAC,17-21291437-21291447-AGC;MOTIFS=AG,CAATACAATAGAATA,TACAA,ACAAC,AGC;STRUC=<VC96989>	HPRC,HGSVC,1KG-ONT	No	1.772	Yes	NA,NA	NA	NA
chr17:21291346	488275	INS	60	0.8542	0.54	8	MAP2K3(3.7073e-08,0.993)	MAP2K3(3.7073e-08,0.993)	NA	NA	NA	NA	NA	NA	NA	No	ID=17-21291225-21291234-AG,17-21291262-21291327-CAATACAATAGAATA,17-21291335-21291350-TACAA,17-21291346-21291378-ACAAC,17-21291437-21291447-AGC;MOTIFS=AG,CAATACAATAGAATA,TACAA,ACAAC,AGC;STRUC=<VC96989>	HPRC,HGSVC,1KG-ONT	No	1.772	No	NA,NA	NA	NA
chr17:21292612	488276	INS	122	0.9223	0.3017	1009	MAP2K3(3.7073e-08,0.993)	MAP2K3(3.7073e-08,0.993)	NA	NA	NA	NA	NA	NA	NA	No	ID=17-21292504-21292513-CAC;MOTIFS=CAC;STRUC=(CAC)n	1KG-ONT	No	0.108	Yes	NA,NA	NA	NA
chr17:21309594	488277	DEL	8276	0.9424	0.3517	47	MAP2K3(3.7073e-08,0.993)	MAP2K3(3.7073e-08,0.993)	NA	NA	MAP2K3(3.7073e-08,0.993)	MAP2K3(3.7073e-08,0.993)	NA	NA	CTCF_binding_site,enhancer	Yes	ID=17-21309535-21309545-TA,17-21309623-21309632-TTG;MOTIFS=TA,TTG;STRUC=<VC97002>,ID=17-21309970-21309983-TC;MOTIFS=TC;STRUC=<TR1460384>,ID=17-21310000-21310008-T;MOTIFS=T;STRUC=<TR1460385>,ID=17-21310012-21310023-T;MOTIFS=T;STRUC=<TR1460386>,ID=17-21310157-21310166-CAC;MOTIFS=CAC;STRUC=<TR1460387>,ID=17-21311059-21311068-CA;MOTIFS=CA;STRUC=<TR1460388>,ID=17-21311608-21311652-TG;MOTIFS=TG;STRUC=<TR1460389>,ID=17-21312918-21312933-A;MOTIFS=A;STRUC=<TR1460390>,ID=17-21313963-21313972-GAG;MOTIFS=GAG;STRUC=<TR1460391>,ID=17-21314529-21314538-TGC;MOTIFS=TGC;STRUC=<TR1460392>,ID=17-21314861-21314869-T;MOTIFS=T;STRUC=<TR1460393>,ID=17-21315213-21315232-A;MOTIFS=A;STRUC=<TR1460394>,ID=17-21316078-21316093-TCAGG;MOTIFS=TCAGG;STRUC=<TR1460395>,ID=17-21316176-21316185-AGG;MOTIFS=AGG;STRUC=<TR1460396>,ID=17-21316636-21316650-GAGG;MOTIFS=GAGG;STRUC=<TR1460397>,ID=17-21316654-21316666-GGGA;MOTIFS=GGGA;STRUC=<TR1460398>,ID=17-21316923-21316932-CAG;MOTIFS=CAG;STRUC=<TR1460399>,ID=17-21317308-21317316-C;MOTIFS=C;STRUC=<TR1460400>,ID=17-21317776-21317793-A;MOTIFS=A;STRUC=<TR1460401>	1KG-ONT	No	5.567	Yes	NA,NA	NA	NA
chr17:21318449	488278	DEL	56	0.8618	0.4969	1	NA	NA	NA	NA	NA	NA	NA	NA	enhancer	Yes	NA	NA	Yes	0.03	No	NA,NA	NA	NA
chr17:21331426	488279	DEL	987	0.8524	0.5508	7	NA	NA	NA	NA	NA	NA	NA	NA	NA	Yes	ID=17-21332233-21332243-CTT;MOTIFS=CTT;STRUC=<TR1460419>,ID=17-21332287-21332296-T;MOTIFS=T;STRUC=<TR1460420>	HPRC	Yes	0.616	Yes	NA,NA	NA	NA
chr17:21343762	488280	DEL	173	0.914	0.2998	181	NA	NA	NA	NA	NA	NA	NA	NA	NA	Yes	NA	HPRC,HGSVC,1KG-ONT	No	0.648	Yes	NA,NA	NA	NA
chr17:21364767	488281	DEL	101	0.8193	0.6586	69	NA	NA	NA	NA	NA	NA	NA	NA	NA	No	NA	HPRC,HGSVC,1KG-ONT	Yes	0.437	Yes	NA,NA	NA	NA
chr17:21433220	488282	DEL	266	0.9547	0.4241	1	NA	NA	NA	NA	NA	NA	NA	NA	NA	Yes	NA	HPRC	No	1.165	No	NA,NA	NA	NA
chr17:21441456	488283	DEL	91	0.8194	0.6488	258	NA	NA	NA	NA	NA	NA	NA	NA	NA	Yes	ID=17-21441493-21441502-AAG;MOTIFS=AAG;STRUC=<TR1460593>	NA	No	0.931	Yes	NA,NA	NA	NA
chr17:21467016	488284	DEL	1807	0.8887	0.4289	156	NA	NA	NA	NA	NA	NA	NA	NA	NA	Yes	ID=17-21467766-21467775-ACC;MOTIFS=ACC;STRUC=<TR1460626>,ID=17-21468055-21468064-TTA;MOTIFS=TTA;STRUC=<TR1460627>	HPRC,HGSVC,1KG-ONT	Yes	0.717	Yes	NA,NA	NA	NA
chr17:21512963	488285	DEL	62	0.8968	0.3722	942	NA	NA	NA	NA	NA	NA	NA	NA	enhancer	Yes	ID=17-21513108-21513121-CCCG;MOTIFS=CCCG;STRUC=(CCCG)n	HPRC,HGSVC,1KG-ONT	Yes	0.747	Yes	NA,NA	NA	NA
chr17:21562676	488286	INS	334	0.9231	0.2971	2	NA	NA	NA	NA	NA	NA	NA	NA	NA	Yes	NA	NA	Yes	0.745	No	NA,NA	NA	NA
chr17:21579641	488287	DEL	905	0.8098	0.6815	60	NA	NA	NA	NA	NA	NA	NA	NA	NA	Yes	ID=17-21580104-21580115-AAC;MOTIFS=AAC;STRUC=<TR1460774>,ID=17-21580162-21580171-TA;MOTIFS=TA;STRUC=<TR1460775>,ID=17-21580380-21580390-TAT;MOTIFS=TAT;STRUC=<TR1460776>	HPRC,HGSVC,1KG-ONT	Yes	1.395	Yes	NA,NA	NA	NA
chr17:21585758	488288	INS	344	0.8505	0.5538	1	NA	NA	NA	NA	NA	NA	NA	NA	NA	Yes	NA	NA	Yes	1.616	No	NA,NA	NA	NA
chr17:21598607	488289	DEL	824	0.9021	0.5341	8	NA	NA	NA	NA	NA	NA	NA	NA	NA	Yes	ID=17-21599391-21599402-GAG;MOTIFS=GAG;STRUC=<TR1460801>	NA	No	0.166	Yes	NA,NA	NA	NA
chr17:21628465	488290	DEL	732	0.9038	0.3673	8	NA	NA	NA	NA	NA	NA	NA	NA	NA	Yes	ID=17-21628917-21628926-T;MOTIFS=T;STRUC=<TR1460848>	HGSVC	Yes	3.311	Yes	NA,NA	NA	NA
chr17:21645099	488291	INS	324	0.8219	0.6527	1	NA	NA	NA	NA	NA	NA	NA	NA	NA	Yes	NA	NA	Yes	0.794	No	NA,NA	NA	NA
chr17:21646032	488292	INS	147	0.8385	0.6026	377	NA	NA	NA	NA	NA	NA	NA	NA	NA	Yes	NA	NA	No	1.616	Yes	NA,NA	NA	NA
chr17:21650174	488293	DEL	108	0.8497	0.5798	4	NA	NA	NA	NA	NA	NA	NA	NA	NA	Yes	ID=17-21650159-21650176-TGA,17-21650186-21650195-TGA,17-21650232-21650242-GAT,17-21650314-21650323-ATA,17-21650337-21650348-GAG,17-21650340-21650352-GAT,17-21650396-21650402-TGG,17-21650446-21650457-TGG,17-21650455-21650464-TGA,17-21650530-21650541-TGC;MOTIFS=TGA,GAT,TGG,ATA,TGC,GAG;STRUC=<VC97032>	NA	No	0.871	Yes	NA,NA	NA	NA
chr17:21650247	488294	INS	112	0.8033	0.6789	279	NA	NA	NA	NA	NA	NA	NA	NA	NA	Yes	ID=17-21650159-21650176-TGA,17-21650186-21650195-TGA,17-21650232-21650242-GAT,17-21650314-21650323-ATA,17-21650337-21650348-GAG,17-21650340-21650352-GAT,17-21650396-21650402-TGG,17-21650446-21650457-TGG,17-21650455-21650464-TGA,17-21650530-21650541-TGC;MOTIFS=TGA,GAT,TGG,ATA,TGC,GAG;STRUC=<VC97032>	HGSVC,1KG-ONT	No	0.089	Yes	NA,NA	NA	NA
chr17:21650295	488295	INS	131	0.8756	0.4613	285	NA	NA	NA	NA	NA	NA	NA	NA	NA	Yes	ID=17-21650159-21650176-TGA,17-21650186-21650195-TGA,17-21650232-21650242-GAT,17-21650314-21650323-ATA,17-21650337-21650348-GAG,17-21650340-21650352-GAT,17-21650396-21650402-TGG,17-21650446-21650457-TGG,17-21650455-21650464-TGA,17-21650530-21650541-TGC;MOTIFS=TGA,GAT,TGG,ATA,TGC,GAG;STRUC=<VC97032>	HGSVC,1KG-ONT	Yes	0.089	Yes	NA,NA	NA	NA
chr17:21650412	488298	INS	162	0.8802	0.4281	1	NA	NA	NA	NA	NA	NA	NA	NA	NA	Yes	ID=17-21650159-21650176-TGA,17-21650186-21650195-TGA,17-21650232-21650242-GAT,17-21650314-21650323-ATA,17-21650337-21650348-GAG,17-21650340-21650352-GAT,17-21650396-21650402-TGG,17-21650446-21650457-TGG,17-21650455-21650464-TGA,17-21650530-21650541-TGC;MOTIFS=TGA,GAT,TGG,ATA,TGC,GAG;STRUC=<VC97032>	1KG-ONT	Yes	1.616	No	NA,NA	NA	NA
chr17:21650412	488297	INS	108	0.8508	0.5584	27	NA	NA	NA	NA	NA	NA	NA	NA	NA	Yes	ID=17-21650159-21650176-TGA,17-21650186-21650195-TGA,17-21650232-21650242-GAT,17-21650314-21650323-ATA,17-21650337-21650348-GAG,17-21650340-21650352-GAT,17-21650396-21650402-TGG,17-21650446-21650457-TGG,17-21650455-21650464-TGA,17-21650530-21650541-TGC;MOTIFS=TGA,GAT,TGG,ATA,TGC,GAG;STRUC=<VC97032>	HGSVC,1KG-ONT	Yes	1.616	No	NA,NA	NA	NA
chr17:21650412	488296	INS	54	0.8699	0.5137	2	NA	NA	NA	NA	NA	NA	NA	NA	NA	Yes	ID=17-21650159-21650176-TGA,17-21650186-21650195-TGA,17-21650232-21650242-GAT,17-21650314-21650323-ATA,17-21650337-21650348-GAG,17-21650340-21650352-GAT,17-21650396-21650402-TGG,17-21650446-21650457-TGG,17-21650455-21650464-TGA,17-21650530-21650541-TGC;MOTIFS=TGA,GAT,TGG,ATA,TGC,GAG;STRUC=<VC97032>	NA	Yes	1.616	No	NA,NA	NA	NA
chr17:21653362	488299	INS	1351	0.8576	0.547	784	NA	NA	NA	NA	NA	NA	NA	NA	NA	Yes	NA	1KG-ONT	No	0.008	Yes	NA,NA	NA	NA
chr17:21657691	488300	DEL	51	0.827	0.6629	806	NA	NA	NA	NA	NA	NA	NA	NA	NA	Yes	NA	NA	No	1.326	Yes	NA,NA	NA	NA
chr17:21667860	488301	DEL	119	0.8513	0.5676	430	NA	NA	NA	NA	NA	NA	NA	NA	NA	Yes	NA	HPRC,HGSVC,1KG-ONT	Yes	0.914	Yes	NA,NA	NA	NA
chr17:21678634	488304	DEL	2326	0.9537	0.1891	774	NA	NA	NA	NA	NA	NA	NA	NA	enhancer,promoter	Yes	ID=17-21682450-21682461-GCG,17-21683612-21683626-GCG,17-21684473-21684483-TCC,17-21684777-21684791-GCG;MOTIFS=GCG,TCC;STRUC=<VC97036>	NA	No	0.085	No	NA,NA	NA	NA
chr17:21678657	488305	DEL	1164	0.8654	0.5169	54	NA	NA	NA	NA	NA	NA	NA	NA	enhancer,promoter	Yes	NA	1KG-ONT	No	0.069	No	NA,NA	NA	NA
chr17:21678687	488306	DEL	3487	0.8392	0.611	60	NA	NA	NA	NA	NA	NA	NA	NA	enhancer,promoter	Yes	ID=17-21682450-21682461-GCG,17-21683612-21683626-GCG,17-21684473-21684483-TCC,17-21684777-21684791-GCG;MOTIFS=GCG,TCC;STRUC=<VC97036>	1KG-ONT	No	0.059	No	NA,NA	NA	NA
chr17:21680132	488307	DEL	2330	0.8385	0.6089	187	NA	NA	NA	NA	NA	NA	NA	NA	NA	No	ID=17-21682450-21682461-GCG,17-21683612-21683626-GCG,17-21684473-21684483-TCC,17-21684777-21684791-GCG;MOTIFS=GCG,TCC;STRUC=<VC97036>	HPRC,HGSVC,1KG-ONT	No	0.063	Yes	NA,NA	NA	NA
chr17:21680513	488308	INS	1165	0.8635	0.5176	15	NA	NA	NA	NA	NA	NA	NA	NA	NA	No	ID=17-21682450-21682461-GCG,17-21683612-21683626-GCG,17-21684473-21684483-TCC,17-21684777-21684791-GCG;MOTIFS=GCG,TCC;STRUC=<VC97036>	NA	Yes	0.031	No	NA,NA	NA	NA
chr17:21681287	488309	DEL	1133	0.8619	0.5995	114	NA	NA	NA	NA	NA	NA	NA	NA	NA	No	ID=17-21682450-21682461-GCG,17-21683612-21683626-GCG,17-21684473-21684483-TCC,17-21684777-21684791-GCG;MOTIFS=GCG,TCC;STRUC=<VC97036>	HPRC,HGSVC,1KG-ONT	No	0.075	No	NA,NA	NA	NA
chr17:21682301	488310	INS	1165	0.8606	0.5107	18	NA	NA	NA	NA	NA	NA	NA	NA	NA	No	ID=17-21682450-21682461-GCG,17-21683612-21683626-GCG,17-21684473-21684483-TCC,17-21684777-21684791-GCG;MOTIFS=GCG,TCC;STRUC=<VC97036>	HPRC,HGSVC	Yes	0.008	Yes	NA,NA	NA	NA
chr17:21683080	488311	DEL	1165	0.8531	0.5693	11	NA	NA	NA	NA	NA	NA	NA	NA	NA	No	ID=17-21682450-21682461-GCG,17-21683612-21683626-GCG,17-21684473-21684483-TCC,17-21684777-21684791-GCG;MOTIFS=GCG,TCC;STRUC=<VC97036>	HPRC,HGSVC,1KG-ONT	No	0.159	No	NA,NA	NA	NA
chr17:21683245	488312	DEL	2330	0.8455	0.584	9	NA	NA	NA	NA	NA	NA	NA	NA	NA	No	ID=17-21682450-21682461-GCG,17-21683612-21683626-GCG,17-21684473-21684483-TCC,17-21684777-21684791-GCG;MOTIFS=GCG,TCC;STRUC=<VC97036>,ID=17-21685104-21685113-CCT,17-21685638-21685648-TCC,17-21685944-21685955-GCG,17-21686268-21686277-CCT,17-21686790-21686805-GAGGA;MOTIFS=GCG,CCT,TCC,GAGGA;STRUC=<VC97037>	HPRC,HGSVC,1KG-ONT	No	0.073	Yes	NA,NA	NA	NA
chr17:21685228	488313	DEL	1164	0.8531	0.5693	1	NA	NA	NA	NA	NA	NA	NA	NA	NA	No	ID=17-21685104-21685113-CCT,17-21685638-21685648-TCC,17-21685944-21685955-GCG,17-21686268-21686277-CCT,17-21686790-21686805-GAGGA;MOTIFS=GCG,CCT,TCC,GAGGA;STRUC=<VC97037>	HPRC,HGSVC,1KG-ONT	No	0.148	No	NA,NA	NA	NA
chr17:21694962	488315	DEL	76	0.9017	0.3692	10	KCNJ18(3.5089e-09,1.766)	KCNJ18(3.5089e-09,1.766)	NA	NA	NA	NA	NA	NA	NA	Yes	ID=17-21694974-21694988-CCAT,17-21694997-21695010-ATCC;MOTIFS=ATCC,CCAT;STRUC=<VC97042>,ID=17-21695034-21695053-CCAT;MOTIFS=CCAT;STRUC=<TR1460904>	NA	Yes	0.54	No	NA,NA	NA	NA
chr17:21727351	488316	DEL	91	0.8599	0.5292	1059	NA	NA	NA	NA	NA	NA	NA	NA	NA	Yes	ID=17-21727388-21727397-AAG;MOTIFS=AAG;STRUC=(AAG)n	1KG-ONT	No	0.579	Yes	NA,NA	NA	NA
chr17:21729324	488317	INS	346	0.8462	0.5898	10	NA	NA	NA	NA	NA	NA	NA	NA	NA	Yes	NA	NA	Yes	6.984	Yes	NA,NA	NA	NA
chr17:21731585	488318	INS	1005	0.9216	0.2855	16	NA	NA	NA	NA	NA	NA	NA	NA	NA	Yes	NA	NA	Yes	0.234	No	NA,NA	NA	NA
chr17:21743437	488319	DEL	60	0.9548	0.1723	1070	NA	NA	NA	NA	NA	NA	NA	NA	NA	Yes	ID=17-21743391-21743400-CA,17-21743476-21743488-AC;MOTIFS=AC,CA;STRUC=<VC97080>	HPRC,HGSVC,1KG-ONT	Yes	0.708	Yes	NA,NA	NA	NA
chr17:21750136	488320	INS	322	0.8134	0.6751	22	NA	NA	NA	NA	NA	NA	NA	NA	enhancer	Yes	NA	NA	No	7.292	Yes	NA,NA	NA	NA
chr17:21750692	488321	DEL	52	0.8815	0.425	981	NA	NA	NA	NA	NA	NA	NA	NA	NA	Yes	ID=17-21750456-21750467-TCC,17-21750692-21750738-CA,17-21750739-21750759-AC;MOTIFS=AC,CA,TCC;STRUC=<VC97086>	1KG-ONT	No	0.186	Yes	NA,NA	NA	NA
chr17:21756737	488322	INS	66	0.962	0.1583	1	NA	NA	NA	NA	NA	NA	NA	NA	NA	Yes	NA	NA	No	0.216	No	NA,NA	NA	NA
chr17:21757497	488323	INS	102	0.8067	0.6744	73	NA	NA	NA	NA	NA	NA	NA	NA	NA	Yes	NA	1KG-ONT	No	0.234	Yes	NA,NA	NA	NA
chr17:21770096	488326	DEL	8262	0.8757	0.4863	16	NA	NA	NA	NA	NA	NA	NA	NA	CTCF_binding_site,enhancer	Yes	ID=17-21770180-21770197-TCTT;MOTIFS=TCTT;STRUC=<TR1460954>,ID=17-21770194-21770209-T;MOTIFS=T;STRUC=<TR1460955>,ID=17-21771054-21771063-CTG;MOTIFS=CTG;STRUC=<TR1460956>,ID=17-21771320-21771332-TCCC;MOTIFS=TCCC;STRUC=<TR1460957>,ID=17-21771336-21771350-TCCC;MOTIFS=TCCC;STRUC=<TR1460958>,ID=17-21771801-21771810-CCT;MOTIFS=CCT;STRUC=<TR1460959>,ID=17-21771893-21771908-CCTGA;MOTIFS=CCTGA;STRUC=<TR1460960>,ID=17-21772754-21772768-T;MOTIFS=T;STRUC=<TR1460961>,ID=17-21773113-21773122-A;MOTIFS=A;STRUC=<TR1460962>,ID=17-21773445-21773454-GCA;MOTIFS=GCA;STRUC=<TR1460963>,ID=17-21774011-21774020-CTC;MOTIFS=CTC;STRUC=<TR1460964>,ID=17-21775050-21775062-T;MOTIFS=T;STRUC=<TR1460965>,ID=17-21776189-21776198-GCC;MOTIFS=GCC;STRUC=(GCC)n,ID=17-21776331-21776371-AC;MOTIFS=AC;STRUC=<TR1460966>,ID=17-21776914-21776923-GT;MOTIFS=GT;STRUC=<TR1460967>,ID=17-21777816-21777825-GTG;MOTIFS=GTG;STRUC=<TR1460968>,ID=17-21777959-21777969-A;MOTIFS=A;STRUC=<TR1460969>,ID=17-21777976-21777987-AG;MOTIFS=AG;STRUC=(AG)n,ID=17-21778322-21778331-CAA;MOTIFS=CAA;STRUC=<TR1460970>	1KG-ONT	No	0.238	No	NA,NA	NA	NA
chr17:21825838	488327	INS	2857	0.8701	0.6438	41	NA	NA	NA	NA	NA	NA	NA	NA	NA	Yes	ID=17-21825814-21825823-A;MOTIFS=A;STRUC=(A)n	1KG-ONT	No	0.234	Yes	NA,NA	NA	NA
chr17:21841876	488328	INS	64	0.8686	0.4718	15	NA	NA	NA	NA	NA	NA	NA	NA	NA	Yes	ID=17-21842355-21842365-CCG,17-21842390-21842398-T,17-21842412-21842421-CCG,17-21842494-21842504-CCG,17-21842579-21842587-C,17-21842638-21842651-CCG,17-21842669-21842677-C,17-21842806-21842817-CCG,17-21842828-21842838-CCG,17-21842863-21842871-T,17-21842898-21842908-CCG,17-21842936-21842946-CCG,17-21843038-21843055-GCC,17-21843082-21843092-CCG,17-21843217-21843227-CCG,17-21843254-21843263-CGC,17-21843293-21843306-CCG,17-21843538-21843548-GCC,17-21843574-21843584-CCG,17-21843632-21843642-CCG,17-21843664-21843674-CCG,17-21843689-21843698-GCC,17-21843754-21843764-CCG,17-21843937-21843946-CCG,17-21843960-21843969-CCG,17-21843983-21843993-CCG,17-21844006-21844016-CCG,17-21844060-21844070-CCG,17-21844120-21844130-CCG,17-21844274-21844283-CGC,17-21844294-21844307-CCG,17-21844354-21844367-CCG;MOTIFS=CCG,CGC,C,GCC,T;STRUC=<VC97105>	HPRC,HGSVC	No	0.034	Yes	NA,NA	NA	NA
chr17:21841876	488329	INS	82	0.8573	0.514	14	NA	NA	NA	NA	NA	NA	NA	NA	NA	Yes	ID=17-21842355-21842365-CCG,17-21842390-21842398-T,17-21842412-21842421-CCG,17-21842494-21842504-CCG,17-21842579-21842587-C,17-21842638-21842651-CCG,17-21842669-21842677-C,17-21842806-21842817-CCG,17-21842828-21842838-CCG,17-21842863-21842871-T,17-21842898-21842908-CCG,17-21842936-21842946-CCG,17-21843038-21843055-GCC,17-21843082-21843092-CCG,17-21843217-21843227-CCG,17-21843254-21843263-CGC,17-21843293-21843306-CCG,17-21843538-21843548-GCC,17-21843574-21843584-CCG,17-21843632-21843642-CCG,17-21843664-21843674-CCG,17-21843689-21843698-GCC,17-21843754-21843764-CCG,17-21843937-21843946-CCG,17-21843960-21843969-CCG,17-21843983-21843993-CCG,17-21844006-21844016-CCG,17-21844060-21844070-CCG,17-21844120-21844130-CCG,17-21844274-21844283-CGC,17-21844294-21844307-CCG,17-21844354-21844367-CCG;MOTIFS=CCG,CGC,C,GCC,T;STRUC=<VC97105>	HPRC,HGSVC,1KG-ONT	No	0.034	Yes	NA,NA	NA	NA
chr17:21842054	488331	DEL	53	0.8143	0.6658	49	NA	NA	NA	NA	NA	NA	NA	NA	NA	Yes	ID=17-21842355-21842365-CCG,17-21842390-21842398-T,17-21842412-21842421-CCG,17-21842494-21842504-CCG,17-21842579-21842587-C,17-21842638-21842651-CCG,17-21842669-21842677-C,17-21842806-21842817-CCG,17-21842828-21842838-CCG,17-21842863-21842871-T,17-21842898-21842908-CCG,17-21842936-21842946-CCG,17-21843038-21843055-GCC,17-21843082-21843092-CCG,17-21843217-21843227-CCG,17-21843254-21843263-CGC,17-21843293-21843306-CCG,17-21843538-21843548-GCC,17-21843574-21843584-CCG,17-21843632-21843642-CCG,17-21843664-21843674-CCG,17-21843689-21843698-GCC,17-21843754-21843764-CCG,17-21843937-21843946-CCG,17-21843960-21843969-CCG,17-21843983-21843993-CCG,17-21844006-21844016-CCG,17-21844060-21844070-CCG,17-21844120-21844130-CCG,17-21844274-21844283-CGC,17-21844294-21844307-CCG,17-21844354-21844367-CCG;MOTIFS=CCG,CGC,C,GCC,T;STRUC=<VC97105>	NA	No	0.095	Yes	NA,NA	NA	NA
chr17:21842307	488332	INS	95	0.8563	0.5237	2	NA	NA	NA	NA	NA	NA	NA	NA	NA	Yes	ID=17-21842355-21842365-CCG,17-21842390-21842398-T,17-21842412-21842421-CCG,17-21842494-21842504-CCG,17-21842579-21842587-C,17-21842638-21842651-CCG,17-21842669-21842677-C,17-21842806-21842817-CCG,17-21842828-21842838-CCG,17-21842863-21842871-T,17-21842898-21842908-CCG,17-21842936-21842946-CCG,17-21843038-21843055-GCC,17-21843082-21843092-CCG,17-21843217-21843227-CCG,17-21843254-21843263-CGC,17-21843293-21843306-CCG,17-21843538-21843548-GCC,17-21843574-21843584-CCG,17-21843632-21843642-CCG,17-21843664-21843674-CCG,17-21843689-21843698-GCC,17-21843754-21843764-CCG,17-21843937-21843946-CCG,17-21843960-21843969-CCG,17-21843983-21843993-CCG,17-21844006-21844016-CCG,17-21844060-21844070-CCG,17-21844120-21844130-CCG,17-21844274-21844283-CGC,17-21844294-21844307-CCG,17-21844354-21844367-CCG;MOTIFS=CCG,CGC,C,GCC,T;STRUC=<VC97105>	HPRC,1KG-ONT	Yes	4.892	No	NA,NA	NA	NA
chr17:21842329	488333	DEL	66	0.8152	0.6719	179	NA	NA	NA	NA	NA	NA	NA	NA	NA	Yes	ID=17-21842355-21842365-CCG,17-21842390-21842398-T,17-21842412-21842421-CCG,17-21842494-21842504-CCG,17-21842579-21842587-C,17-21842638-21842651-CCG,17-21842669-21842677-C,17-21842806-21842817-CCG,17-21842828-21842838-CCG,17-21842863-21842871-T,17-21842898-21842908-CCG,17-21842936-21842946-CCG,17-21843038-21843055-GCC,17-21843082-21843092-CCG,17-21843217-21843227-CCG,17-21843254-21843263-CGC,17-21843293-21843306-CCG,17-21843538-21843548-GCC,17-21843574-21843584-CCG,17-21843632-21843642-CCG,17-21843664-21843674-CCG,17-21843689-21843698-GCC,17-21843754-21843764-CCG,17-21843937-21843946-CCG,17-21843960-21843969-CCG,17-21843983-21843993-CCG,17-21844006-21844016-CCG,17-21844060-21844070-CCG,17-21844120-21844130-CCG,17-21844274-21844283-CGC,17-21844294-21844307-CCG,17-21844354-21844367-CCG;MOTIFS=CCG,CGC,C,GCC,T;STRUC=<VC97105>	NA	Yes	0.932	Yes	NA,NA	NA	NA
chr17:21842849	488334	INS	177	0.9255	0.3011	13	NA	NA	NA	NA	NA	NA	NA	NA	NA	Yes	ID=17-21842355-21842365-CCG,17-21842390-21842398-T,17-21842412-21842421-CCG,17-21842494-21842504-CCG,17-21842579-21842587-C,17-21842638-21842651-CCG,17-21842669-21842677-C,17-21842806-21842817-CCG,17-21842828-21842838-CCG,17-21842863-21842871-T,17-21842898-21842908-CCG,17-21842936-21842946-CCG,17-21843038-21843055-GCC,17-21843082-21843092-CCG,17-21843217-21843227-CCG,17-21843254-21843263-CGC,17-21843293-21843306-CCG,17-21843538-21843548-GCC,17-21843574-21843584-CCG,17-21843632-21843642-CCG,17-21843664-21843674-CCG,17-21843689-21843698-GCC,17-21843754-21843764-CCG,17-21843937-21843946-CCG,17-21843960-21843969-CCG,17-21843983-21843993-CCG,17-21844006-21844016-CCG,17-21844060-21844070-CCG,17-21844120-21844130-CCG,17-21844274-21844283-CGC,17-21844294-21844307-CCG,17-21844354-21844367-CCG;MOTIFS=CCG,CGC,C,GCC,T;STRUC=<VC97105>	HPRC,HGSVC,1KG-ONT	Yes	2.854	Yes	NA,NA	NA	NA
chr17:21843014	488335	DEL	70	0.8242	0.6473	112	NA	NA	NA	NA	NA	NA	NA	NA	NA	Yes	ID=17-21842355-21842365-CCG,17-21842390-21842398-T,17-21842412-21842421-CCG,17-21842494-21842504-CCG,17-21842579-21842587-C,17-21842638-21842651-CCG,17-21842669-21842677-C,17-21842806-21842817-CCG,17-21842828-21842838-CCG,17-21842863-21842871-T,17-21842898-21842908-CCG,17-21842936-21842946-CCG,17-21843038-21843055-GCC,17-21843082-21843092-CCG,17-21843217-21843227-CCG,17-21843254-21843263-CGC,17-21843293-21843306-CCG,17-21843538-21843548-GCC,17-21843574-21843584-CCG,17-21843632-21843642-CCG,17-21843664-21843674-CCG,17-21843689-21843698-GCC,17-21843754-21843764-CCG,17-21843937-21843946-CCG,17-21843960-21843969-CCG,17-21843983-21843993-CCG,17-21844006-21844016-CCG,17-21844060-21844070-CCG,17-21844120-21844130-CCG,17-21844274-21844283-CGC,17-21844294-21844307-CCG,17-21844354-21844367-CCG;MOTIFS=CCG,CGC,C,GCC,T;STRUC=<VC97105>	NA	No	0.404	Yes	NA,NA	NA	NA
chr17:21843419	488336	DEL	249	0.8364	0.6308	5	NA	NA	NA	NA	NA	NA	NA	NA	NA	Yes	ID=17-21842355-21842365-CCG,17-21842390-21842398-T,17-21842412-21842421-CCG,17-21842494-21842504-CCG,17-21842579-21842587-C,17-21842638-21842651-CCG,17-21842669-21842677-C,17-21842806-21842817-CCG,17-21842828-21842838-CCG,17-21842863-21842871-T,17-21842898-21842908-CCG,17-21842936-21842946-CCG,17-21843038-21843055-GCC,17-21843082-21843092-CCG,17-21843217-21843227-CCG,17-21843254-21843263-CGC,17-21843293-21843306-CCG,17-21843538-21843548-GCC,17-21843574-21843584-CCG,17-21843632-21843642-CCG,17-21843664-21843674-CCG,17-21843689-21843698-GCC,17-21843754-21843764-CCG,17-21843937-21843946-CCG,17-21843960-21843969-CCG,17-21843983-21843993-CCG,17-21844006-21844016-CCG,17-21844060-21844070-CCG,17-21844120-21844130-CCG,17-21844274-21844283-CGC,17-21844294-21844307-CCG,17-21844354-21844367-CCG;MOTIFS=CCG,CGC,C,GCC,T;STRUC=<VC97105>	HPRC,HGSVC,1KG-ONT	No	0.271	Yes	NA,NA	NA	NA
chr17:21843419	488337	DEL	272	0.8501	0.5902	123	NA	NA	NA	NA	NA	NA	NA	NA	NA	Yes	ID=17-21842355-21842365-CCG,17-21842390-21842398-T,17-21842412-21842421-CCG,17-21842494-21842504-CCG,17-21842579-21842587-C,17-21842638-21842651-CCG,17-21842669-21842677-C,17-21842806-21842817-CCG,17-21842828-21842838-CCG,17-21842863-21842871-T,17-21842898-21842908-CCG,17-21842936-21842946-CCG,17-21843038-21843055-GCC,17-21843082-21843092-CCG,17-21843217-21843227-CCG,17-21843254-21843263-CGC,17-21843293-21843306-CCG,17-21843538-21843548-GCC,17-21843574-21843584-CCG,17-21843632-21843642-CCG,17-21843664-21843674-CCG,17-21843689-21843698-GCC,17-21843754-21843764-CCG,17-21843937-21843946-CCG,17-21843960-21843969-CCG,17-21843983-21843993-CCG,17-21844006-21844016-CCG,17-21844060-21844070-CCG,17-21844120-21844130-CCG,17-21844274-21844283-CGC,17-21844294-21844307-CCG,17-21844354-21844367-CCG;MOTIFS=CCG,CGC,C,GCC,T;STRUC=<VC97105>	HPRC,HGSVC,1KG-ONT	No	0.19	Yes	NA,NA	NA	NA
chr17:21843565	488338	DEL	240	0.9254	0.2919	33	NA	NA	NA	NA	NA	NA	NA	NA	NA	Yes	ID=17-21842355-21842365-CCG,17-21842390-21842398-T,17-21842412-21842421-CCG,17-21842494-21842504-CCG,17-21842579-21842587-C,17-21842638-21842651-CCG,17-21842669-21842677-C,17-21842806-21842817-CCG,17-21842828-21842838-CCG,17-21842863-21842871-T,17-21842898-21842908-CCG,17-21842936-21842946-CCG,17-21843038-21843055-GCC,17-21843082-21843092-CCG,17-21843217-21843227-CCG,17-21843254-21843263-CGC,17-21843293-21843306-CCG,17-21843538-21843548-GCC,17-21843574-21843584-CCG,17-21843632-21843642-CCG,17-21843664-21843674-CCG,17-21843689-21843698-GCC,17-21843754-21843764-CCG,17-21843937-21843946-CCG,17-21843960-21843969-CCG,17-21843983-21843993-CCG,17-21844006-21844016-CCG,17-21844060-21844070-CCG,17-21844120-21844130-CCG,17-21844274-21844283-CGC,17-21844294-21844307-CCG,17-21844354-21844367-CCG;MOTIFS=CCG,CGC,C,GCC,T;STRUC=<VC97105>	HPRC,HGSVC,1KG-ONT	No	0.395	Yes	NA,NA	NA	NA
chr17:21843810	488339	DEL	252	0.8131	0.6685	74	NA	NA	NA	NA	NA	NA	NA	NA	NA	Yes	ID=17-21842355-21842365-CCG,17-21842390-21842398-T,17-21842412-21842421-CCG,17-21842494-21842504-CCG,17-21842579-21842587-C,17-21842638-21842651-CCG,17-21842669-21842677-C,17-21842806-21842817-CCG,17-21842828-21842838-CCG,17-21842863-21842871-T,17-21842898-21842908-CCG,17-21842936-21842946-CCG,17-21843038-21843055-GCC,17-21843082-21843092-CCG,17-21843217-21843227-CCG,17-21843254-21843263-CGC,17-21843293-21843306-CCG,17-21843538-21843548-GCC,17-21843574-21843584-CCG,17-21843632-21843642-CCG,17-21843664-21843674-CCG,17-21843689-21843698-GCC,17-21843754-21843764-CCG,17-21843937-21843946-CCG,17-21843960-21843969-CCG,17-21843983-21843993-CCG,17-21844006-21844016-CCG,17-21844060-21844070-CCG,17-21844120-21844130-CCG,17-21844274-21844283-CGC,17-21844294-21844307-CCG,17-21844354-21844367-CCG;MOTIFS=CCG,CGC,C,GCC,T;STRUC=<VC97105>	HPRC,HGSVC,1KG-ONT	No	0.1	Yes	NA,NA	NA	NA
chr17:21843859	488340	DEL	323	0.8445	0.6676	984	NA	NA	NA	NA	NA	NA	NA	NA	NA	Yes	ID=17-21842355-21842365-CCG,17-21842390-21842398-T,17-21842412-21842421-CCG,17-21842494-21842504-CCG,17-21842579-21842587-C,17-21842638-21842651-CCG,17-21842669-21842677-C,17-21842806-21842817-CCG,17-21842828-21842838-CCG,17-21842863-21842871-T,17-21842898-21842908-CCG,17-21842936-21842946-CCG,17-21843038-21843055-GCC,17-21843082-21843092-CCG,17-21843217-21843227-CCG,17-21843254-21843263-CGC,17-21843293-21843306-CCG,17-21843538-21843548-GCC,17-21843574-21843584-CCG,17-21843632-21843642-CCG,17-21843664-21843674-CCG,17-21843689-21843698-GCC,17-21843754-21843764-CCG,17-21843937-21843946-CCG,17-21843960-21843969-CCG,17-21843983-21843993-CCG,17-21844006-21844016-CCG,17-21844060-21844070-CCG,17-21844120-21844130-CCG,17-21844274-21844283-CGC,17-21844294-21844307-CCG,17-21844354-21844367-CCG;MOTIFS=CCG,CGC,C,GCC,T;STRUC=<VC97105>	HPRC,HGSVC,1KG-ONT	No	0.14	Yes	NA,NA	NA	NA
chr17:21844160	488341	DEL	55	0.7996	0.6868	113	NA	NA	NA	NA	NA	NA	NA	NA	NA	Yes	ID=17-21842355-21842365-CCG,17-21842390-21842398-T,17-21842412-21842421-CCG,17-21842494-21842504-CCG,17-21842579-21842587-C,17-21842638-21842651-CCG,17-21842669-21842677-C,17-21842806-21842817-CCG,17-21842828-21842838-CCG,17-21842863-21842871-T,17-21842898-21842908-CCG,17-21842936-21842946-CCG,17-21843038-21843055-GCC,17-21843082-21843092-CCG,17-21843217-21843227-CCG,17-21843254-21843263-CGC,17-21843293-21843306-CCG,17-21843538-21843548-GCC,17-21843574-21843584-CCG,17-21843632-21843642-CCG,17-21843664-21843674-CCG,17-21843689-21843698-GCC,17-21843754-21843764-CCG,17-21843937-21843946-CCG,17-21843960-21843969-CCG,17-21843983-21843993-CCG,17-21844006-21844016-CCG,17-21844060-21844070-CCG,17-21844120-21844130-CCG,17-21844274-21844283-CGC,17-21844294-21844307-CCG,17-21844354-21844367-CCG;MOTIFS=CCG,CGC,C,GCC,T;STRUC=<VC97105>	NA	No	1.265	Yes	NA,NA	NA	NA
chr17:21846223	488342	DEL	1098	0.816	0.6445	699	NA	NA	NA	NA	NA	NA	NA	NA	NA	Yes	ID=17-21846412-21846421-T,17-21846785-21846797-T,17-21847152-21847162-TAA,17-21847482-21847493-AGG,17-21847539-21847548-AG,17-21847558-21847579-AAAAT,17-21847713-21847722-AAG;MOTIFS=TAA,AG,AAG,AGG,AAAAT,T;STRUC=<VC97108>	NA	No	0.88	No	NA,NA	NA	NA
chr17:21851288	488343	INS	296	0.924	0.2916	2	NA	NA	NA	NA	NA	NA	NA	NA	NA	Yes	NA	HPRC,HGSVC,1KG-ONT	No	0.036	No	NA,NA	NA	NA
chr17:21851288	488344	INS	371	0.9859	0.04	742	NA	NA	NA	NA	NA	NA	NA	NA	NA	Yes	NA	HPRC,HGSVC,1KG-ONT	No	0.036	Yes	NA,NA	NA	NA
chr17:21851288	488345	INS	3836	0.818	0.6583	12	NA	NA	NA	NA	NA	NA	NA	NA	NA	Yes	NA	NA	No	0.036	Yes	NA,NA	NA	NA
chr17:21851288	488346	INS	356	0.9769	0.1449	769	NA	NA	NA	NA	NA	NA	NA	NA	NA	Yes	NA	HPRC,HGSVC,1KG-ONT	No	0.036	Yes	NA,NA	NA	NA
chr17:21851923	488347	DEL	60	0.9466	0.5009	2	NA	NA	NA	NA	NA	NA	NA	NA	NA	No	NA	HPRC,HGSVC	No	0.315	No	NA,NA	NA	NA
chr17:21852026	488348	INS	60	0.8406	0.5944	1	NA	NA	NA	NA	NA	NA	NA	NA	NA	No	NA	NA	No	0.09	Yes	NA,NA	NA	NA
chr17:21852812	488349	DEL	769	0.8839	0.419	9	NA	NA	NA	NA	NA	NA	NA	NA	NA	No	NA	HGSVC	No	0.218	No	NA,NA	NA	NA
chr17:21853559	488350	INS	799	0.861	0.4993	1	NA	NA	NA	NA	NA	NA	NA	NA	NA	No	NA	NA	No	0.036	No	NA,NA	NA	NA
chr17:21854384	488351	DEL	140	0.8124	0.681	34	NA	NA	NA	NA	NA	NA	NA	NA	NA	No	NA	NA	No	0.221	Yes	NA,NA	NA	NA
chr17:21854411	488352	DEL	60	0.8283	0.6161	2	NA	NA	NA	NA	NA	NA	NA	NA	NA	No	NA	NA	No	0.244	Yes	NA,NA	NA	NA
chr17:21856455	488353	DEL	80	0.8608	0.5061	89	NA	NA	NA	NA	NA	NA	NA	NA	NA	No	NA	HPRC,HGSVC,1KG-ONT	Yes	0.447	Yes	NA,NA	NA	NA
chr17:21856763	488354	DEL	85	0.869	0.4837	14	NA	NA	NA	NA	NA	NA	NA	NA	NA	No	NA	HPRC,HGSVC,1KG-ONT	No	0.385	Yes	NA,NA	NA	NA
chr17:21857178	488355	DEL	70	0.8499	0.5591	331	NA	NA	NA	NA	NA	NA	NA	NA	NA	No	NA	HPRC,HGSVC,1KG-ONT	No	0.315	Yes	NA,NA	NA	NA
chr17:21859433	488356	DEL	55	0.865	0.502	1	NA	NA	NA	NA	NA	NA	NA	NA	NA	No	NA	NA	No	0.221	No	NA,NA	NA	NA
chr17:21860937	488358	INS	99	0.9715	0.1056	1074	NA	NA	NA	NA	NA	NA	NA	NA	NA	No	NA	HPRC,HGSVC,1KG-ONT	Yes	0.002	Yes	NA,NA	NA	NA
chr17:21860937	488359	INS	106	0.9388	0.2378	11	NA	NA	NA	NA	NA	NA	NA	NA	NA	No	NA	HPRC,HGSVC,1KG-ONT	Yes	0.002	No	NA,NA	NA	NA
chr17:21866025	488360	DEL	100	0.7926	0.698	11	NA	NA	NA	NA	NA	NA	NA	NA	NA	No	ID=17-21866055-21866078-GAATG;MOTIFS=GAATG;STRUC=<TR1461019>	HGSVC,1KG-ONT	Yes	0.216	Yes	NA,NA	NA	NA
chr17:21867063	488361	INS	85	0.852	0.5625	1	NA	NA	NA	NA	NA	NA	NA	NA	NA	No	NA	NA	No	0.036	No	NA,NA	NA	NA
chr17:21874433	488362	DEL	60	0.8397	0.6142	119	NA	NA	NA	NA	NA	NA	NA	NA	NA	No	ID=17-21874412-21874442-GGAAT;MOTIFS=GGAAT;STRUC=(GGAAT)n	HPRC,HGSVC,1KG-ONT	No	0.274	Yes	NA,NA	NA	NA
chr17:21874494	488363	DEL	620	0.9292	0.283	5	NA	NA	NA	NA	NA	NA	NA	NA	NA	No	ID=17-21874573-21874595-GAATG;MOTIFS=GAATG;STRUC=<TR1461064>,ID=17-21874677-21874692-GGAAT;MOTIFS=GGAAT;STRUC=<TR1461065>,ID=17-21874718-21874735-GAATG;MOTIFS=GAATG;STRUC=<TR1461066>,ID=17-21874749-21874777-AATGG;MOTIFS=AATGG;STRUC=<TR1461067>,ID=17-21874851-21874870-TGGAA;MOTIFS=TGGAA;STRUC=<TR1461068>	HPRC	No	0.316	Yes	NA,NA	NA	NA
chr17:21874586	488364	INS	60	0.8952	0.5825	1	NA	NA	NA	NA	NA	NA	NA	NA	NA	No	ID=17-21874573-21874595-GAATG;MOTIFS=GAATG;STRUC=<TR1461064>	HPRC	No	0.032	No	NA,NA	NA	NA
chr17:21877812	488365	DEL	80	0.9953	0.003	1005	NA	NA	NA	NA	NA	NA	NA	NA	NA	No	ID=17-21877681-21877698-GAATG,17-21877711-21877728-GAATG;MOTIFS=GAATG;STRUC=<VC97113>	HPRC,HGSVC,1KG-ONT	No	0.293	Yes	NA,NA	NA	NA
chr17:21877816	488366	DEL	95	0.9052	0.3864	1	NA	NA	NA	NA	NA	NA	NA	NA	NA	No	ID=17-21877681-21877698-GAATG,17-21877711-21877728-GAATG;MOTIFS=GAATG;STRUC=<VC97113>	HPRC,HGSVC,1KG-ONT	No	0.297	No	NA,NA	NA	NA
chr17:21879173	488367	INS	529	0.8586	0.5126	149	NA	NA	NA	NA	NA	NA	NA	NA	NA	No	NA	HPRC,HGSVC,1KG-ONT	No	0.036	Yes	NA,NA	NA	NA
chr17:21879363	488368	INS	120	0.8261	0.5787	1	NA	NA	NA	NA	NA	NA	NA	NA	NA	No	NA	NA	Yes	0.036	Yes	NA,NA	NA	NA
chr17:21885535	488369	DEL	50	0.8961	0.378	1	NA	NA	NA	NA	NA	NA	NA	NA	NA	No	ID=17-21888047-21888066-TGGAA,17-21888094-21888110-GAATG,17-21888114-21888132-GAATG,17-21888562-21888580-GGAAT,17-21888690-21888715-ATGGA,17-21889128-21889150-GAATG,17-21889237-21889256-GGAAT,17-21889343-21889363-GAATG,17-21889413-21889438-GAATG,17-21889689-21889704-AATGG,17-21889762-21889797-GAATG,17-21889880-21889900-GGAAT,17-21890180-21890199-GGAAT,17-21890230-21890248-GGAAT,17-21890283-21890303-ATGGA,17-21890333-21890358-ATGGA;MOTIFS=GAATG,TGGAA,ATGGA,AATGG,GGAAT;STRUC=<VC97116>	NA	No	0.284	No	NA,NA	NA	NA
chr17:21886480	488370	DEL	50	0.8305	0.6282	586	NA	NA	NA	NA	NA	NA	NA	NA	NA	No	ID=17-21888047-21888066-TGGAA,17-21888094-21888110-GAATG,17-21888114-21888132-GAATG,17-21888562-21888580-GGAAT,17-21888690-21888715-ATGGA,17-21889128-21889150-GAATG,17-21889237-21889256-GGAAT,17-21889343-21889363-GAATG,17-21889413-21889438-GAATG,17-21889689-21889704-AATGG,17-21889762-21889797-GAATG,17-21889880-21889900-GGAAT,17-21890180-21890199-GGAAT,17-21890230-21890248-GGAAT,17-21890283-21890303-ATGGA,17-21890333-21890358-ATGGA;MOTIFS=GAATG,TGGAA,ATGGA,AATGG,GGAAT;STRUC=<VC97116>	HPRC,HGSVC,1KG-ONT	No	0.383	Yes	NA,NA	NA	NA
chr17:21887909	488372	DEL	2072	0.8945	0.3739	1	NA	NA	NA	NA	NA	NA	NA	NA	NA	No	ID=17-21888047-21888066-TGGAA,17-21888094-21888110-GAATG,17-21888114-21888132-GAATG,17-21888562-21888580-GGAAT,17-21888690-21888715-ATGGA,17-21889128-21889150-GAATG,17-21889237-21889256-GGAAT,17-21889343-21889363-GAATG,17-21889413-21889438-GAATG,17-21889689-21889704-AATGG,17-21889762-21889797-GAATG,17-21889880-21889900-GGAAT,17-21890180-21890199-GGAAT,17-21890230-21890248-GGAAT,17-21890283-21890303-ATGGA,17-21890333-21890358-ATGGA;MOTIFS=GAATG,TGGAA,ATGGA,AATGG,GGAAT;STRUC=<VC97116>	NA	No	0.281	No	NA,NA	NA	NA
chr17:21892241	488373	INS	95	0.9464	0.2188	13	NA	NA	NA	NA	NA	NA	NA	NA	NA	No	NA	HPRC	No	0.004	Yes	NA,NA	NA	NA
chr17:21895480	488374	INS	140	0.874	0.4667	4	NA	NA	NA	NA	NA	NA	NA	NA	NA	No	NA	NA	Yes	0.036	Yes	NA,NA	NA	NA
chr17:21895496	488375	INS	50	0.8138	0.6681	14	NA	NA	NA	NA	NA	NA	NA	NA	NA	No	NA	NA	No	0.036	No	NA,NA	NA	NA
chr17:21900171	488376	INS	60	0.8805	0.6058	1	NA	NA	NA	NA	NA	NA	NA	NA	NA	No	NA	HPRC	No	0.102	No	NA,NA	NA	NA
chr17:21900327	488377	INS	84	0.9475	0.1938	1	NA	NA	NA	NA	NA	NA	NA	NA	NA	No	NA	HPRC	Yes	0.102	Yes	NA,NA	NA	NA
chr17:21902348	488378	DEL	60	0.9822	0.0797	397	NA	NA	NA	NA	NA	NA	NA	NA	NA	No	ID=17-21902536-21902557-AATGG;MOTIFS=AATGG;STRUC=(AATGG)n	HPRC,HGSVC,1KG-ONT	No	0.357	Yes	NA,NA	NA	NA
chr17:21906797	488380	INS	753	0.9585	0.186	4	NA	NA	NA	NA	NA	NA	NA	NA	NA	No	ID=17-21906791-21906812-GAATG;MOTIFS=GAATG;STRUC=<TR1461181>,ID=17-21906816-21906833-GAATG,17-21906867-21906882-AATGG;MOTIFS=GAATG,AATGG;STRUC=<VC97121>	HPRC,HGSVC,1KG-ONT	Yes	0.036	Yes	NA,NA	NA	NA
chr17:21906797	488381	INS	688	0.9343	0.2428	809	NA	NA	NA	NA	NA	NA	NA	NA	NA	No	ID=17-21906791-21906812-GAATG;MOTIFS=GAATG;STRUC=<TR1461181>,ID=17-21906816-21906833-GAATG,17-21906867-21906882-AATGG;MOTIFS=GAATG,AATGG;STRUC=<VC97121>	HPRC,HGSVC,1KG-ONT	Yes	0.036	Yes	NA,NA	NA	NA
chr17:21906797	488379	INS	663	0.9852	0.0635	401	NA	NA	NA	NA	NA	NA	NA	NA	NA	No	ID=17-21906791-21906812-GAATG;MOTIFS=GAATG;STRUC=<TR1461181>,ID=17-21906816-21906833-GAATG,17-21906867-21906882-AATGG;MOTIFS=GAATG,AATGG;STRUC=<VC97121>	HPRC,HGSVC,1KG-ONT	Yes	0.036	Yes	NA,NA	NA	NA
chr17:21906808	488382	INS	593	0.947	0.2285	4	NA	NA	NA	NA	NA	NA	NA	NA	NA	No	ID=17-21906791-21906812-GAATG;MOTIFS=GAATG;STRUC=<TR1461181>,ID=17-21906816-21906833-GAATG,17-21906867-21906882-AATGG;MOTIFS=GAATG,AATGG;STRUC=<VC97121>	HPRC,HGSVC,1KG-ONT	Yes	0.036	Yes	NA,NA	NA	NA
chr17:21909323	488383	DEL	1748	0.853	0.5629	1	NA	NA	NA	NA	NA	NA	NA	NA	NA	No	ID=17-21909409-21909427-GGAAT;MOTIFS=GGAAT;STRUC=<TR1461193>,ID=17-21909505-21909523-GAATG;MOTIFS=GAATG;STRUC=<TR1461194>,ID=17-21909556-21909576-ATGGA;MOTIFS=ATGGA;STRUC=<TR1461195>,ID=17-21910071-21910110-TGGAA;MOTIFS=TGGAA;STRUC=<TR1461196>,ID=17-21910239-21910255-AATGG;MOTIFS=AATGG;STRUC=<TR1461197>,ID=17-21910349-21910365-AATGG;MOTIFS=AATGG;STRUC=<TR1461198>,ID=17-21910406-21910425-TGGAA;MOTIFS=TGGAA;STRUC=<TR1461199>,ID=17-21910449-21910465-AATGG;MOTIFS=AATGG;STRUC=<TR1461200>,ID=17-21910497-21910513-GGAAT;MOTIFS=GGAAT;STRUC=<TR1461201>,ID=17-21910628-21910655-GAATG;MOTIFS=GAATG;STRUC=<TR1461202>,ID=17-21910838-21910858-GAATG;MOTIFS=GAATG;STRUC=<TR1461203>,ID=17-21911003-21911018-GAATG;MOTIFS=GAATG;STRUC=<TR1461204>	NA	No	0.327	No	NA,NA	NA	NA
chr17:21913890	488384	INS	444	0.855	0.5397	1	NA	NA	NA	NA	NA	NA	NA	NA	NA	No	NA	1KG-ONT	Yes	0.002	No	NA,NA	NA	NA
chr17:21915692	488385	DEL	115	0.8787	0.4208	1	NA	NA	NA	NA	NA	NA	NA	NA	NA	No	ID=17-21915672-21915711-AATGGAATGC;MOTIFS=AATGGAATGC;STRUC=<TR1461235>,ID=17-21915737-21915768-AATGG;MOTIFS=AATGG;STRUC=<TR1461236>	NA	No	0.472	No	NA,NA	NA	NA
chr17:21916182	488386	DEL	60	0.9853	0.0453	78	NA	NA	NA	NA	NA	NA	NA	NA	NA	No	NA	HPRC,HGSVC,1KG-ONT	No	0.404	Yes	NA,NA	NA	NA
chr17:21924756	488387	DEL	115	0.8231	0.6559	1	NA	NA	NA	NA	NA	NA	NA	NA	NA	No	ID=17-21924763-21924781-GGAAT;MOTIFS=GGAAT;STRUC=<TR1461288>,ID=17-21924825-21924841-AATGG;MOTIFS=AATGG;STRUC=<TR1461289>,ID=17-21924852-21924868-TGGAA;MOTIFS=TGGAA;STRUC=<TR1461290>	NA	Yes	0.23	No	NA,NA	NA	NA
chr17:21933631	488388	DEL	60	0.8991	0.4064	1	NA	NA	NA	NA	NA	NA	NA	NA	NA	No	ID=17-21933640-21933680-GAATG;MOTIFS=GAATG;STRUC=<TR1461354>	NA	No	0.228	Yes	NA,NA	NA	NA
chr17:21935222	488389	DEL	2258	0.9008	0.5366	5	NA	NA	NA	NA	NA	NA	NA	NA	NA	No	ID=17-21935299-21935317-GAATG;MOTIFS=GAATG;STRUC=<TR1461364>,ID=17-21935402-21935434-GAATG;MOTIFS=GAATG;STRUC=<TR1461365>,ID=17-21935506-21935524-GGAAT,17-21935768-21935787-AATGG;MOTIFS=GGAAT,AATGG;STRUC=<VC97128>,ID=17-21935967-21935983-GAATG;MOTIFS=GAATG;STRUC=<TR1461366>,ID=17-21935984-21935999-ATGGA;MOTIFS=ATGGA;STRUC=<TR1461367>,ID=17-21936317-21936333-AATGG;MOTIFS=AATGG;STRUC=<TR1461368>,ID=17-21936472-21936488-AATGG;MOTIFS=AATGG;STRUC=<TR1461369>,ID=17-21936554-21936570-TGGAA;MOTIFS=TGGAA;STRUC=<TR1461370>,ID=17-21936662-21936681-AATGG;MOTIFS=AATGG;STRUC=<TR1461371>,ID=17-21936746-21936762-GAATG;MOTIFS=GAATG;STRUC=<TR1461372>,ID=17-21937110-21937127-AATGG;MOTIFS=AATGG;STRUC=<TR1461373>,ID=17-21937158-21937176-GGAAT;MOTIFS=GGAAT;STRUC=<TR1461374>,ID=17-21937208-21937224-GAATG;MOTIFS=GAATG;STRUC=<TR1461375>	HPRC	No	0.26	No	NA,NA	NA	NA
chr17:21941006	488390	INS	80	0.8442	0.5865	1	NA	NA	NA	NA	NA	NA	NA	NA	NA	No	NA	NA	No	0.032	No	NA,NA	NA	NA
chr17:21944373	488391	DEL	83	0.8112	0.6689	1	NA	NA	NA	NA	NA	NA	NA	NA	NA	No	NA	NA	No	0.26	No	NA,NA	NA	NA
chr17:21950605	488392	INS	215	0.8584	0.5377	1	NA	NA	NA	NA	NA	NA	NA	NA	NA	No	NA	HPRC,HGSVC,1KG-ONT	Yes	0.102	No	NA,NA	NA	NA
chr17:21950605	488393	INS	175	0.8655	0.486	64	NA	NA	NA	NA	NA	NA	NA	NA	NA	No	NA	HPRC,HGSVC,1KG-ONT	Yes	0.102	Yes	NA,NA	NA	NA
chr17:21950715	488394	INS	150	0.9817	0.0809	483	NA	NA	NA	NA	NA	NA	NA	NA	NA	No	NA	HPRC,HGSVC,1KG-ONT	Yes	0.102	Yes	NA,NA	NA	NA
chr17:21950720	488395	INS	158	0.835	0.6197	1	NA	NA	NA	NA	NA	NA	NA	NA	NA	No	ID=17-21950748-21950766-GGAAT;MOTIFS=GGAAT;STRUC=(GGAAT)n	HPRC,HGSVC,1KG-ONT	Yes	0.102	No	NA,NA	NA	NA
chr17:21950733	488398	INS	160	0.9768	0.0806	794	NA	NA	NA	NA	NA	NA	NA	NA	NA	No	ID=17-21950748-21950766-GGAAT;MOTIFS=GGAAT;STRUC=(GGAAT)n	HPRC,HGSVC,1KG-ONT	Yes	0.102	Yes	NA,NA	NA	NA
chr17:21950733	488397	INS	310	0.8746	0.4404	2	NA	NA	NA	NA	NA	NA	NA	NA	NA	No	ID=17-21950748-21950766-GGAAT;MOTIFS=GGAAT;STRUC=(GGAAT)n	HGSVC	No	0.102	Yes	NA,NA	NA	NA
chr17:21950733	488396	INS	186	0.8057	0.679	26	NA	NA	NA	NA	NA	NA	NA	NA	NA	No	ID=17-21950748-21950766-GGAAT;MOTIFS=GGAAT;STRUC=(GGAAT)n	HPRC,HGSVC,1KG-ONT	Yes	0.102	Yes	NA,NA	NA	NA
chr17:21953585	488399	DEL	175	0.8266	0.6614	4	NA	NA	NA	NA	NA	NA	NA	NA	NA	No	ID=17-21953580-21953595-TGGAA;MOTIFS=TGGAA;STRUC=<TR1461464>	NA	No	0.218	No	NA,NA	NA	NA
chr17:21953651	488400	DEL	431	0.8029	0.6965	3	NA	NA	NA	NA	NA	NA	NA	NA	NA	No	ID=17-21953846-21953869-GGAAT;MOTIFS=GGAAT;STRUC=<TR1461465>,ID=17-21954027-21954042-GAATG;MOTIFS=GAATG;STRUC=<TR1461466>	NA	Yes	0.252	Yes	NA,NA	NA	NA
chr17:21953831	488401	DEL	295	0.9289	0.2689	1	NA	NA	NA	NA	NA	NA	NA	NA	NA	No	ID=17-21953846-21953869-GGAAT;MOTIFS=GGAAT;STRUC=<TR1461465>,ID=17-21954027-21954042-GAATG;MOTIFS=GAATG;STRUC=<TR1461466>,ID=17-21954090-21954105-TGGAA;MOTIFS=TGGAA;STRUC=<TR1461467>,ID=17-21954107-21954125-GAATG;MOTIFS=GAATG;STRUC=<TR1461468>	NA	Yes	0.239	No	NA,NA	NA	NA
chr17:21958338	488402	DEL	55	0.7984	0.6773	12	NA	NA	NA	NA	NA	NA	NA	NA	NA	No	ID=17-21958332-21958359-GAATG;MOTIFS=GAATG;STRUC=<TR1461487>	NA	Yes	0.226	Yes	NA,NA	NA	NA
chr17:21961177	488403	DEL	75	0.826	0.6387	53	NA	NA	NA	NA	NA	NA	NA	NA	NA	No	NA	NA	No	0.223	Yes	NA,NA	NA	NA
chr17:21968228	488404	INS	54	0.8313	0.6077	1	NA	NA	NA	NA	NA	NA	NA	NA	NA	No	NA	NA	Yes	1.721	Yes	NA,NA	NA	NA
chr17:21968822	488405	INS	60	0.9227	0.2792	1	NA	NA	NA	NA	NA	NA	NA	NA	NA	No	NA	HPRC,HGSVC	No	0.154	No	NA,NA	NA	NA
chr17:21969093	488406	INS	60	0.8024	0.693	5	NA	NA	NA	NA	NA	NA	NA	NA	NA	No	NA	HPRC,HGSVC	No	0.146	No	NA,NA	NA	NA
chr17:21969151	488408	INS	1082	0.82	0.6324	33	NA	NA	NA	NA	NA	NA	NA	NA	NA	No	NA	HPRC,HGSVC,1KG-ONT	No	0.146	Yes	NA,NA	NA	NA
chr17:21969151	488409	INS	1197	0.963	0.1557	32	NA	NA	NA	NA	NA	NA	NA	NA	NA	No	NA	HPRC,HGSVC,1KG-ONT	No	0.146	Yes	NA,NA	NA	NA
chr17:21969228	488411	INS	70	0.9222	0.3132	7	NA	NA	NA	NA	NA	NA	NA	NA	NA	No	NA	HPRC,HGSVC	No	0.146	Yes	NA,NA	NA	NA
chr17:21970817	488413	DEL	54	0.795	0.6971	2	NA	NA	NA	NA	NA	NA	NA	NA	NA	No	NA	HPRC,HGSVC,1KG-ONT	No	0.278	No	NA,NA	NA	NA
chr17:21970817	488414	DEL	3211	0.8494	0.5584	2	NA	NA	NA	NA	NA	NA	NA	NA	NA	No	NA	NA	No	0.406	No	NA,NA	NA	NA
chr17:21973584	488417	DEL	229	0.804	0.6905	2	NA	NA	NA	NA	NA	NA	NA	NA	NA	No	NA	HGSVC	No	0.334	No	NA,NA	NA	NA
chr17:21973901	488418	DEL	266	0.8147	0.6763	10	NA	NA	NA	NA	NA	NA	NA	NA	NA	No	NA	HGSVC	No	0.284	No	NA,NA	NA	NA
chr17:21973951	488420	DEL	425	0.9186	0.3163	11	NA	NA	NA	NA	NA	NA	NA	NA	NA	No	NA	HGSVC	No	0.304	No	NA,NA	NA	NA
chr17:21973995	488422	DEL	275	0.9033	0.3558	4	NA	NA	NA	NA	NA	NA	NA	NA	NA	No	NA	HGSVC	No	0.223	Yes	NA,NA	NA	NA
chr17:21974041	488423	DEL	375	0.8053	0.6688	2	NA	NA	NA	NA	NA	NA	NA	NA	NA	No	NA	HGSVC	No	0.354	No	NA,NA	NA	NA
chr17:21974225	488424	DEL	56	0.8016	0.6892	7	NA	NA	NA	NA	NA	NA	NA	NA	NA	No	NA	NA	No	0.248	Yes	NA,NA	NA	NA
chr17:21974295	488425	DEL	94	0.8059	0.6758	10	NA	NA	NA	NA	NA	NA	NA	NA	NA	No	NA	HGSVC	No	0.455	Yes	NA,NA	NA	NA
chr17:21974522	488426	DEL	95	0.892	0.6081	2	NA	NA	NA	NA	NA	NA	NA	NA	NA	No	NA	HGSVC	No	0.251	No	NA,NA	NA	NA
chr17:21974602	488427	DEL	215	0.9121	0.322	2	NA	NA	NA	NA	NA	NA	NA	NA	NA	No	NA	HGSVC	No	0.274	Yes	NA,NA	NA	NA
chr17:21974681	488429	DEL	135	0.8743	0.4394	14	NA	NA	NA	NA	NA	NA	NA	NA	NA	No	NA	HGSVC	No	0.367	Yes	NA,NA	NA	NA
chr17:21974736	488432	DEL	120	0.8092	0.6693	1	NA	NA	NA	NA	NA	NA	NA	NA	NA	No	NA	HGSVC	No	0.38	No	NA,NA	NA	NA
chr17:21974895	488433	DEL	468	0.8723	0.4873	4	NA	NA	NA	NA	NA	NA	NA	NA	NA	No	NA	HGSVC	No	0.27	No	NA,NA	NA	NA
chr17:21974957	488434	DEL	94	0.9248	0.2889	2	NA	NA	NA	NA	NA	NA	NA	NA	NA	No	NA	HGSVC	No	0.346	No	NA,NA	NA	NA
chr17:21974958	488435	DEL	79	0.8333	0.6184	3	NA	NA	NA	NA	NA	NA	NA	NA	NA	No	NA	HGSVC	No	0.346	Yes	NA,NA	NA	NA
chr17:21975048	488436	DEL	99	0.8328	0.6237	3	NA	NA	NA	NA	NA	NA	NA	NA	NA	No	NA	HGSVC	No	0.231	No	NA,NA	NA	NA
chr17:21975079	488437	DEL	354	0.9287	0.2912	8	NA	NA	NA	NA	NA	NA	NA	NA	NA	No	NA	HGSVC	No	0.213	No	NA,NA	NA	NA
chr17:21975301	488439	DEL	85	0.8074	0.6886	6	NA	NA	NA	NA	NA	NA	NA	NA	NA	No	NA	HGSVC	No	0.336	Yes	NA,NA	NA	NA
chr17:21975416	488440	INS	1085	0.8424	0.5817	2	NA	NA	NA	NA	NA	NA	NA	NA	NA	No	NA	HGSVC	No	0.034	Yes	NA,NA	NA	NA
chr17:21975454	488442	INS	2330	0.9164	0.3678	4	NA	NA	NA	NA	NA	NA	NA	NA	NA	No	NA	NA	No	0.135	Yes	NA,NA	NA	NA
chr17:21975674	488443	INS	65	0.8447	0.5896	9	NA	NA	NA	NA	NA	NA	NA	NA	NA	No	NA	HGSVC	Yes	0.123	Yes	NA,NA	NA	NA
chr17:21975675	488444	INS	61	0.8227	0.6277	3	NA	NA	NA	NA	NA	NA	NA	NA	NA	No	NA	HGSVC	No	0.123	Yes	NA,NA	NA	NA
chr17:21976494	488445	INS	60	0.83	0.665	6	NA	NA	NA	NA	NA	NA	NA	NA	NA	No	NA	HGSVC,1KG-ONT	No	0.159	Yes	NA,NA	NA	NA
chr17:21976511	488446	INS	68	0.8778	0.4925	5	NA	NA	NA	NA	NA	NA	NA	NA	NA	No	NA	HGSVC,1KG-ONT	No	0.159	Yes	NA,NA	NA	NA
chr17:21976511	488451	INS	78	0.8688	0.4714	1	NA	NA	NA	NA	NA	NA	NA	NA	NA	No	NA	HGSVC,1KG-ONT	No	0.159	No	NA,NA	NA	NA
chr17:21976511	488450	INS	78	0.822	0.6663	1	NA	NA	NA	NA	NA	NA	NA	NA	NA	No	NA	HGSVC,1KG-ONT	No	0.159	No	NA,NA	NA	NA
chr17:21976511	488447	INS	63	0.8449	0.5577	1	NA	NA	NA	NA	NA	NA	NA	NA	NA	No	NA	HGSVC,1KG-ONT	No	0.159	No	NA,NA	NA	NA
chr17:21976511	488449	INS	73	0.8785	0.4371	3	NA	NA	NA	NA	NA	NA	NA	NA	NA	No	NA	HGSVC,1KG-ONT	No	0.159	No	NA,NA	NA	NA
chr17:21976512	488452	INS	192	0.8831	0.6799	3	NA	NA	NA	NA	NA	NA	NA	NA	NA	No	NA	HGSVC	No	0.159	No	NA,NA	NA	NA
chr17:21976512	488453	INS	242	0.8286	0.6252	22	NA	NA	NA	NA	NA	NA	NA	NA	NA	No	NA	HGSVC	No	0.159	No	NA,NA	NA	NA
chr17:21976512	488454	INS	172	0.8123	0.6588	5	NA	NA	NA	NA	NA	NA	NA	NA	NA	No	NA	HGSVC	No	0.159	No	NA,NA	NA	NA
chr17:21976512	488455	INS	143	0.9346	0.2461	10	NA	NA	NA	NA	NA	NA	NA	NA	NA	No	NA	HGSVC	No	0.159	No	NA,NA	NA	NA
chr17:21976626	488457	INS	70	0.9534	0.2034	12	NA	NA	NA	NA	NA	NA	NA	NA	NA	No	NA	HGSVC,1KG-ONT	No	0.09	Yes	NA,NA	NA	NA
chr17:21976626	488458	INS	120	0.9001	0.3514	2	NA	NA	NA	NA	NA	NA	NA	NA	NA	No	NA	HGSVC	No	0.09	No	NA,NA	NA	NA
chr17:21976626	488456	INS	90	0.9012	0.3729	4	NA	NA	NA	NA	NA	NA	NA	NA	NA	No	NA	HGSVC,1KG-ONT	No	0.09	Yes	NA,NA	NA	NA
chr17:21977026	488461	DEL	110	0.9619	0.141	4	NA	NA	NA	NA	NA	NA	NA	NA	NA	No	NA	NA	No	0.377	Yes	NA,NA	NA	NA
chr17:21977662	488462	DEL	50	0.9218	0.2868	9	NA	NA	NA	NA	NA	NA	NA	NA	NA	No	NA	HGSVC	No	0.284	Yes	NA,NA	NA	NA
chr17:21978061	488463	DEL	75	0.8065	0.6843	12	NA	NA	NA	NA	NA	NA	NA	NA	NA	No	NA	NA	No	0.477	No	NA,NA	NA	NA
chr17:21978066	488464	DEL	70	0.8353	0.6162	6	NA	NA	NA	NA	NA	NA	NA	NA	NA	No	NA	HGSVC	No	0.477	Yes	NA,NA	NA	NA
chr17:21978300	488465	INS	205	0.906	0.3494	6	NA	NA	NA	NA	NA	NA	NA	NA	NA	No	NA	NA	No	0.135	Yes	NA,NA	NA	NA
chr17:21978996	488466	DEL	55	0.9177	0.3107	1	NA	NA	NA	NA	NA	NA	NA	NA	NA	No	NA	NA	No	0.403	No	NA,NA	NA	NA
chr17:21979476	488467	INS	60	0.9003	0.4182	13	NA	NA	NA	NA	NA	NA	NA	NA	NA	No	NA	NA	No	0.09	Yes	NA,NA	NA	NA
chr17:21979591	488468	DEL	110	0.8661	0.4897	105	NA	NA	NA	NA	NA	NA	NA	NA	NA	No	NA	HGSVC,1KG-ONT	No	0.342	Yes	NA,NA	NA	NA
chr17:21980278	488469	INS	138	0.8724	0.4861	67	NA	NA	NA	NA	NA	NA	NA	NA	NA	No	NA	NA	No	0.146	Yes	NA,NA	NA	NA
chr17:21980287	488470	INS	145	0.8083	0.6761	48	NA	NA	NA	NA	NA	NA	NA	NA	NA	No	NA	NA	No	0.146	Yes	NA,NA	NA	NA
chr17:21980291	488471	INS	115	0.7984	0.6896	79	NA	NA	NA	NA	NA	NA	NA	NA	NA	No	NA	NA	No	0.146	Yes	NA,NA	NA	NA
chr17:21980491	488472	INS	60	0.9655	0.2163	131	NA	NA	NA	NA	NA	NA	NA	NA	NA	No	NA	NA	No	0.154	Yes	NA,NA	NA	NA
chr17:21980497	488473	INS	109	0.9427	0.45	39	NA	NA	NA	NA	NA	NA	NA	NA	NA	No	NA	NA	No	0.146	Yes	NA,NA	NA	NA
chr17:21980516	488474	INS	59	0.8749	0.5015	7	NA	NA	NA	NA	NA	NA	NA	NA	NA	No	NA	NA	No	0.154	Yes	NA,NA	NA	NA
chr17:21980811	488476	DEL	90	0.8601	0.5349	2	NA	NA	NA	NA	NA	NA	NA	NA	NA	No	NA	HGSVC	No	0.427	Yes	NA,NA	NA	NA
chr17:21981608	488478	DEL	90	0.8203	0.664	1	NA	NA	NA	NA	NA	NA	NA	NA	NA	No	NA	NA	No	0.258	No	NA,NA	NA	NA
chr17:21982218	488479	INS	190	0.8452	0.5516	27	NA	NA	NA	NA	NA	NA	NA	NA	NA	No	NA	NA	Yes	0.146	Yes	NA,NA	NA	NA
chr17:21982282	488480	DEL	65	0.8876	0.4196	3	NA	NA	NA	NA	NA	NA	NA	NA	NA	No	NA	NA	No	0.393	No	NA,NA	NA	NA
chr17:21983452	488481	DEL	65	0.8278	0.6209	953	NA	NA	NA	NA	NA	NA	NA	NA	NA	No	NA	HGSVC,1KG-ONT	No	0.34	No	NA,NA	NA	NA
chr17:21984443	488482	INS	72	0.8681	0.5066	4	NA	NA	NA	NA	NA	NA	NA	NA	NA	No	NA	NA	No	0.14	Yes	NA,NA	NA	NA
chr17:21985396	488483	INS	84	0.7935	0.6958	1	NA	NA	NA	NA	NA	NA	NA	NA	NA	No	NA	NA	No	0.159	No	NA,NA	NA	NA
chr17:21986338	488484	INS	876	0.8342	0.6164	63	NA	NA	NA	NA	NA	NA	NA	NA	NA	No	NA	HGSVC,1KG-ONT	No	0.002	Yes	NA,NA	NA	NA
chr17:21986338	488485	INS	1246	0.8335	0.6432	4	NA	NA	NA	NA	NA	NA	NA	NA	NA	No	NA	NA	No	0.002	Yes	NA,NA	NA	NA
chr17:21986338	488486	INS	831	0.8516	0.577	692	NA	NA	NA	NA	NA	NA	NA	NA	NA	No	NA	HGSVC,1KG-ONT	No	0.002	Yes	NA,NA	NA	NA
chr17:21987172	488488	INS	637	0.9125	0.3381	783	NA	NA	NA	NA	NA	NA	NA	NA	NA	No	NA	HGSVC,1KG-ONT	No	0.074	Yes	NA,NA	NA	NA
chr17:21987406	488489	DEL	100	0.8849	0.4118	15	NA	NA	NA	NA	NA	NA	NA	NA	NA	No	NA	1KG-ONT	No	0.338	Yes	NA,NA	NA	NA
chr17:21988173	488490	DEL	64	0.8153	0.6446	1	NA	NA	NA	NA	NA	NA	NA	NA	NA	No	NA	NA	No	0.365	No	NA,NA	NA	NA
chr17:21989187	488491	INS	54	0.8274	0.6289	245	NA	NA	NA	NA	NA	NA	NA	NA	NA	No	NA	1KG-ONT	No	0.123	Yes	NA,NA	NA	NA
chr17:21989431	488492	INS	54	0.8411	0.5939	244	NA	NA	NA	NA	NA	NA	NA	NA	NA	No	NA	1KG-ONT	Yes	0.074	Yes	NA,NA	NA	NA
chr17:22052449	488493	DEL	3915	0.8928	0.3884	2	NA	NA	NA	NA	NA	NA	NA	NA	NA	Yes	ID=17-22052634-22052644-ATC;MOTIFS=ATC;STRUC=<TR1461532>,ID=17-22052672-22052683-CAG;MOTIFS=CAG;STRUC=<TR1461533>,ID=17-22052754-22052764-ACC;MOTIFS=ACC;STRUC=<TR1461534>,ID=17-22052922-22052934-TCA;MOTIFS=TCA;STRUC=<TR1461535>,ID=17-22052991-22053007-CAT;MOTIFS=CAT;STRUC=<TR1461536>,ID=17-22053086-22053097-TCA;MOTIFS=TCA;STRUC=<TR1461537>,ID=17-22053150-22053170-CAT;MOTIFS=CAT;STRUC=<TR1461538>,ID=17-22053426-22053438-GAGG;MOTIFS=GAGG;STRUC=<TR1461539>,ID=17-22053663-22053674-TCC;MOTIFS=TCC;STRUC=<TR1461540>,ID=17-22054616-22054626-CA;MOTIFS=CA;STRUC=<TR1461541>,ID=17-22054985-22054994-TCC;MOTIFS=TCC;STRUC=<TR1461542>	NA	Yes	1.157	No	NA,NA	NA	NA
chr17:22052796	488494	INS	54	0.8479	0.5576	1	NA	NA	NA	NA	NA	NA	NA	NA	NA	Yes	NA	NA	Yes	0.004	No	NA,NA	NA	NA
chr17:22052861	488495	DEL	131	0.8263	0.6384	132	NA	NA	NA	NA	NA	NA	NA	NA	NA	Yes	ID=17-22052922-22052934-TCA;MOTIFS=TCA;STRUC=<TR1461535>,ID=17-22052991-22053007-CAT;MOTIFS=CAT;STRUC=<TR1461536>	NA	No	0.638	Yes	NA,NA	NA	NA
chr17:22052878	488496	DEL	224	0.8343	0.6049	26	NA	NA	NA	NA	NA	NA	NA	NA	NA	Yes	ID=17-22052922-22052934-TCA;MOTIFS=TCA;STRUC=<TR1461535>,ID=17-22052991-22053007-CAT;MOTIFS=CAT;STRUC=<TR1461536>,ID=17-22053086-22053097-TCA;MOTIFS=TCA;STRUC=<TR1461537>	HGSVC,1KG-ONT	No	0.644	Yes	NA,NA	NA	NA
chr17:22057303	488497	INS	147	0.8533	0.5485	134	NA	NA	NA	NA	NA	NA	NA	NA	NA	Yes	NA	NA	No	0.234	Yes	NA,NA	NA	NA
chr17:22076201	488498	DEL	1575	0.8832	0.4219	44	NA	NA	NA	NA	NA	NA	NA	NA	NA	Yes	ID=17-22076299-22076308-A;MOTIFS=A;STRUC=<TR1461581>,ID=17-22076456-22076471-A;MOTIFS=A;STRUC=<TR1461582>,ID=17-22076792-22076801-ACC;MOTIFS=ACC;STRUC=(ACC)n,ID=17-22077706-22077720-CACT;MOTIFS=CACT;STRUC=<TR1461583>	HPRC,HGSVC,1KG-ONT	Yes	3.27	Yes	NA,NA	NA	NA
chr17:22089188	488499	DEL	61	0.8122	0.671	1	NA	NA	NA	NA	NA	NA	NA	NA	NA	Yes	NA	HPRC,HGSVC,1KG-ONT	No	1.018	No	NA,NA	NA	NA
chr17:22089188	488500	DEL	72	0.8739	0.4595	12	NA	NA	NA	NA	NA	NA	NA	NA	NA	Yes	NA	HPRC,HGSVC,1KG-ONT	No	1.018	No	NA,NA	NA	NA
chr17:22089188	488501	DEL	76	0.8823	0.5188	114	NA	NA	NA	NA	NA	NA	NA	NA	NA	Yes	NA	HPRC,HGSVC,1KG-ONT	No	1.018	No	NA,NA	NA	NA
chr17:22089188	488502	DEL	81	0.9442	0.2326	1068	NA	NA	NA	NA	NA	NA	NA	NA	NA	Yes	NA	HPRC,HGSVC,1KG-ONT	No	1.018	No	NA,NA	NA	NA
chr17:22129477	488504	DEL	71	0.8114	0.6556	1074	NA	NA	NA	NA	NA	NA	NA	NA	NA	Yes	ID=17-22129241-22129251-A,17-22129409-22129418-A;MOTIFS=A;STRUC=<VC97144>	1KG-ONT	No	0.972	Yes	NA,NA	NA	NA
chr17:22137155	488505	INS	319	0.8552	0.5563	139	NA	NA	NA	NA	NA	NA	NA	NA	NA	Yes	NA	NA	No	2.224	Yes	NA,NA	NA	NA
chr17:22139255	488506	DEL	4419	0.9724	0.1248	285	NA	NA	NA	NA	NA	NA	NA	NA	NA	Yes	NA	HPRC,HGSVC,1KG-ONT	No	1.973	Yes	NA,NA	NA	NA
chr17:22141604	488507	INS	167	0.8418	0.5856	602	NA	NA	NA	NA	NA	NA	NA	NA	NA	Yes	NA	NA	Yes	4.853	Yes	NA,NA	NA	NA
chr17:22151178	488508	DEL	196	0.9154	0.4678	1074	NA	NA	NA	NA	NA	NA	NA	NA	NA	Yes	NA	HPRC,1KG-ONT	No	2.047	Yes	NA,NA	NA	NA
chr17:22155974	488509	INS	75	0.843	0.5809	1074	NA	NA	NA	NA	NA	NA	NA	NA	NA	Yes	NA	1KG-ONT	No	0.234	Yes	NA,NA	NA	NA
chr17:22189354	488510	INS	282	0.8051	0.6841	1	NA	NA	NA	NA	NA	NA	NA	NA	NA	Yes	NA	NA	No	2.05	No	NA,NA	NA	NA
chr17:22204097	488511	DEL	228	0.8404	0.586	1	NA	NA	NA	NA	NA	NA	NA	NA	NA	Yes	NA	NA	No	7.303	No	NA,NA	NA	NA
chr17:22235710	488512	DEL	121	0.8563	0.5464	18	NA	NA	NA	NA	NA	NA	NA	NA	NA	No	NA	HGSVC	Yes	1.875	Yes	NA,NA	NA	NA
chr17:22236980	488513	DEL	171	0.8679	0.4995	2	NA	NA	NA	NA	NA	NA	NA	NA	NA	No	NA	NA	No	1.517	No	NA,NA	NA	NA
chr17:22262845	488514	INS	331	0.9373	0.3304	1	NA	NA	NA	NA	NA	NA	NA	NA	NA	No	NA	NA	Yes	1.721	No	NA,NA	NA	NA
chr17:22273492	488515	INS	824	0.8526	0.6067	14	NA	NA	NA	NA	NA	NA	NA	NA	NA	Yes	NA	NA	No	1.721	No	NA,NA	NA	NA
chr17:22283533	488516	INS	329	0.9415	0.4769	1	NA	NA	NA	NA	NA	NA	NA	NA	NA	Yes	NA	HPRC	No	0.234	No	NA,NA	NA	NA
chr17:22307210	488517	INS	100	0.8274	0.6223	11	NA	NA	NA	NA	NA	NA	NA	NA	NA	Yes	ID=17-22307201-22307221-AAGA,17-22307210-22307212-AG,17-22307214-22307216-AG,17-22307218-22307247-AG,17-22307244-22307287-AGAA;MOTIFS=AGAA,AG,AAGA;STRUC=<VC97158>	HPRC,HGSVC,1KG-ONT	No	0.234	No	NA,NA	NA	NA
chr17:22307210	488522	INS	134	0.8076	0.6836	2	NA	NA	NA	NA	NA	NA	NA	NA	NA	Yes	ID=17-22307201-22307221-AAGA,17-22307210-22307212-AG,17-22307214-22307216-AG,17-22307218-22307247-AG,17-22307244-22307287-AGAA;MOTIFS=AGAA,AG,AAGA;STRUC=<VC97158>	HPRC	No	0.234	No	NA,NA	NA	NA
chr17:22307210	488521	INS	88	0.8892	0.3913	7	NA	NA	NA	NA	NA	NA	NA	NA	NA	Yes	ID=17-22307201-22307221-AAGA,17-22307210-22307212-AG,17-22307214-22307216-AG,17-22307218-22307247-AG,17-22307244-22307287-AGAA;MOTIFS=AGAA,AG,AAGA;STRUC=<VC97158>	HPRC,HGSVC,1KG-ONT	No	0.234	Yes	NA,NA	NA	NA
chr17:22307210	488520	INS	112	0.8631	0.5	5	NA	NA	NA	NA	NA	NA	NA	NA	NA	Yes	ID=17-22307201-22307221-AAGA,17-22307210-22307212-AG,17-22307214-22307216-AG,17-22307218-22307247-AG,17-22307244-22307287-AGAA;MOTIFS=AGAA,AG,AAGA;STRUC=<VC97158>	HPRC,HGSVC	No	0.234	Yes	NA,NA	NA	NA
chr17:22307210	488519	INS	94	0.8957	0.4286	6	NA	NA	NA	NA	NA	NA	NA	NA	NA	Yes	ID=17-22307201-22307221-AAGA,17-22307210-22307212-AG,17-22307214-22307216-AG,17-22307218-22307247-AG,17-22307244-22307287-AGAA;MOTIFS=AGAA,AG,AAGA;STRUC=<VC97158>	HPRC,HGSVC,1KG-ONT	No	0.234	No	NA,NA	NA	NA
chr17:22307210	488518	INS	83	0.8622	0.5406	7	NA	NA	NA	NA	NA	NA	NA	NA	NA	Yes	ID=17-22307201-22307221-AAGA,17-22307210-22307212-AG,17-22307214-22307216-AG,17-22307218-22307247-AG,17-22307244-22307287-AGAA;MOTIFS=AGAA,AG,AAGA;STRUC=<VC97158>	HPRC,HGSVC,1KG-ONT	No	0.234	Yes	NA,NA	NA	NA
chr17:22307214	488523	INS	55	0.8827	0.4183	1	NA	NA	NA	NA	NA	NA	NA	NA	NA	Yes	ID=17-22307201-22307221-AAGA,17-22307210-22307212-AG,17-22307214-22307216-AG,17-22307218-22307247-AG,17-22307244-22307287-AGAA;MOTIFS=AGAA,AG,AAGA;STRUC=<VC97158>	HPRC,HGSVC,1KG-ONT	No	0.234	No	NA,NA	NA	NA
chr17:22307217	488524	INS	50	0.8416	0.5919	5	NA	NA	NA	NA	NA	NA	NA	NA	NA	Yes	ID=17-22307201-22307221-AAGA,17-22307210-22307212-AG,17-22307214-22307216-AG,17-22307218-22307247-AG,17-22307244-22307287-AGAA;MOTIFS=AGAA,AG,AAGA;STRUC=<VC97158>	HPRC,HGSVC	No	0.234	No	NA,NA	NA	NA
chr17:22307237	488525	INS	63	0.986	0.1421	4	NA	NA	NA	NA	NA	NA	NA	NA	NA	Yes	ID=17-22307201-22307221-AAGA,17-22307210-22307212-AG,17-22307214-22307216-AG,17-22307218-22307247-AG,17-22307244-22307287-AGAA;MOTIFS=AGAA,AG,AAGA;STRUC=<VC97158>	HPRC,HGSVC,1KG-ONT	No	0.234	Yes	NA,NA	NA	NA
chr17:22313988	488526	DEL	8114	0.9221	0.3128	2	NA	NA	NA	NA	NA	NA	NA	NA	enhancer	Yes	ID=17-22314923-22314932-CTG;MOTIFS=CTG;STRUC=<TR1461880>,ID=17-22315276-22315286-TCC;MOTIFS=TCC;STRUC=<TR1461881>,ID=17-22315290-22315304-T;MOTIFS=T;STRUC=<TR1461882>,ID=17-22315435-22315445-CCA;MOTIFS=CCA;STRUC=<TR1461883>,ID=17-22315721-22315740-TTTTC;MOTIFS=TTTTC;STRUC=<TR1461884>,ID=17-22315742-22315752-T;MOTIFS=T;STRUC=<TR1461885>,ID=17-22316098-22316114-ATTT;MOTIFS=ATTT;STRUC=<TR1461886>,ID=17-22317204-22317213-A;MOTIFS=A;STRUC=<TR1461887>,ID=17-22318080-22318094-A;MOTIFS=A;STRUC=<TR1461888>,ID=17-22318298-22318317-AAAC;MOTIFS=AAAC;STRUC=<TR1461889>,ID=17-22318310-22318327-AAACA;MOTIFS=AAACA;STRUC=<TR1461890>,ID=17-22318558-22318568-TTG;MOTIFS=TTG;STRUC=<TR1461891>,ID=17-22318972-22318985-A;MOTIFS=A;STRUC=<TR1461892>,ID=17-22319591-22319605-A;MOTIFS=A;STRUC=<TR1461893>,ID=17-22319709-22319718-TG;MOTIFS=TG;STRUC=<TR1461894>,ID=17-22319911-22319926-TTTG;MOTIFS=TTTG;STRUC=(TTTG)n,ID=17-22320704-22320719-A;MOTIFS=A;STRUC=<TR1461895>,ID=17-22321054-22321064-A;MOTIFS=A;STRUC=<TR1461896>,ID=17-22321069-22321078-A;MOTIFS=A;STRUC=<TR1461897>,ID=17-22321362-22321371-AGA;MOTIFS=AGA;STRUC=<TR1461898>,ID=17-22321830-22321842-T;MOTIFS=T;STRUC=<TR1461899>,ID=17-22321891-22321907-T;MOTIFS=T;STRUC=<TR1461900>,ID=17-22322036-22322045-CCA;MOTIFS=CCA;STRUC=<TR1461901>	HPRC	No	0.188	Yes	NA,NA	NA	NA
chr17:22322807	488527	DEL	1753	0.9059	0.332	128	NA	NA	NA	NA	NA	NA	NA	NA	enhancer	Yes	ID=17-22322979-22322989-AG;MOTIFS=AG;STRUC=<TR1461904>,ID=17-22324112-22324159-T;MOTIFS=T;STRUC=<TR1461905>	HPRC,HGSVC,1KG-ONT	Yes	2.956	Yes	NA,NA	NA	NA
chr17:22325587	488528	INS	57	0.8012	0.6845	1	NA	NA	NA	NA	NA	NA	NA	NA	NA	Yes	ID=17-22325426-22325435-AGA,17-22325548-22325571-TCTT,17-22325580-22325632-TCTT,17-22325638-22325648-T;MOTIFS=TCTT,AGA,T;STRUC=<VC97160>	NA	No	0.234	No	NA,NA	NA	NA
chr17:22342150	488529	DEL	68	0.9735	0.2428	3	NA	NA	NA	NA	NA	NA	NA	NA	NA	Yes	NA	HPRC	No	0.308	Yes	NA,NA	NA	NA
chr17:22344949	488530	DEL	120	0.8633	0.4956	58	NA	NA	NA	NA	NA	NA	NA	NA	NA	Yes	NA	HPRC,HGSVC,1KG-ONT	Yes	0.293	Yes	NA,NA	NA	NA
chr17:22357976	488531	DEL	4739	0.9509	0.1926	55	NA	NA	NA	NA	NA	NA	NA	NA	NA	Yes	ID=17-22359120-22359135-ATAA;MOTIFS=ATAA;STRUC=<TR1461972>,ID=17-22359378-22359389-ATT;MOTIFS=ATT;STRUC=<TR1461973>,ID=17-22360495-22360510-TTAT;MOTIFS=TTAT;STRUC=<TR1461974>,ID=17-22360678-22360687-T;MOTIFS=T;STRUC=<TR1461975>,ID=17-22361130-22361139-AAT;MOTIFS=AAT;STRUC=<TR1461976>	HPRC,HGSVC,1KG-ONT	Yes	0.319	Yes	NA,NA	NA	NA
chr17:22379217	488532	DEL	54	0.8735	0.4749	122	NA	NA	NA	NA	NA	NA	NA	NA	NA	Yes	NA	HPRC,HGSVC,1KG-ONT	No	0.547	Yes	NA,NA	NA	NA
chr17:22379217	488533	DEL	2424	0.9121	0.3113	1	NA	NA	NA	NA	NA	NA	NA	NA	NA	Yes	NA	NA	No	0.537	No	NA,NA	NA	NA
chr17:22381791	488534	INS	334	0.9029	0.376	1	NA	NA	NA	NA	NA	NA	NA	NA	NA	Yes	NA	NA	No	2.415	No	NA,NA	NA	NA
chr17:22389314	488535	DEL	693	0.964	0.357	3	NA	NA	NA	NA	NA	NA	NA	NA	NA	Yes	NA	HPRC,HGSVC,1KG-ONT	No	0.323	No	NA,NA	NA	NA
chr17:22389521	488536	DEL	1422	0.9513	0.3204	43	NA	NA	NA	NA	NA	NA	NA	NA	NA	Yes	NA	HPRC,HGSVC,1KG-ONT	No	0.337	Yes	NA,NA	NA	NA
chr17:22390877	488544	DEL	9606	0.8258	0.6339	7	NA	NA	NA	NA	NA	NA	NA	NA	NA	Yes	NA	HGSVC	No	0.871	No	NA,NA	NA	NA
chr17:22395478	488547	DEL	1813	0.856	0.6731	43	NA	NA	NA	NA	NA	NA	NA	NA	NA	Yes	NA	HPRC,HGSVC,1KG-ONT	No	0.536	Yes	NA,NA	NA	NA
chr17:22399544	488551	DEL	2290	0.9267	0.4148	41	NA	NA	NA	NA	NA	NA	NA	NA	NA	Yes	NA	HGSVC,1KG-ONT	No	0.192	Yes	NA,NA	NA	NA
chr17:22403679	488559	DEL	54	0.831	0.6291	19	NA	NA	NA	NA	NA	NA	NA	NA	NA	Yes	NA	HPRC,HGSVC	No	0.055	Yes	NA,NA	NA	NA
chr17:22404210	488560	INS	915	0.8053	0.6807	384	NA	NA	NA	NA	NA	NA	NA	NA	NA	Yes	NA	HPRC,HGSVC,1KG-ONT	No	0.0	Yes	NA,NA	NA	NA
chr17:22405354	488565	DEL	630	0.8022	0.6975	327	NA	NA	NA	NA	NA	NA	NA	NA	NA	Yes	ID=17-22405731-22405740-TC,17-22405771-22405792-TG,17-22405793-22405812-TG;MOTIFS=TC,TG;STRUC=<VC97168>	HPRC,HGSVC	No	0.008	Yes	NA,NA	NA	NA
chr17:22405984	488568	INS	1739	0.839	0.6065	649	NA	NA	NA	NA	NA	NA	NA	NA	NA	Yes	ID=17-22405731-22405740-TC,17-22405771-22405792-TG,17-22405793-22405812-TG;MOTIFS=TC,TG;STRUC=<VC97168>	HPRC,HGSVC,1KG-ONT	No	0.008	Yes	NA,NA	NA	NA
chr17:22407406	488570	INS	1298	0.9408	0.2301	786	NA	NA	NA	NA	NA	NA	NA	NA	NA	Yes	ID=17-22407431-22407440-TC,17-22407471-22407514-TG;MOTIFS=TC,TG;STRUC=<VC97170>	HPRC,HGSVC,1KG-ONT	No	0.0	Yes	NA,NA	NA	NA
chr17:22407406	488572	INS	1299	0.8486	0.5554	124	NA	NA	NA	NA	NA	NA	NA	NA	NA	Yes	ID=17-22407431-22407440-TC,17-22407471-22407514-TG;MOTIFS=TC,TG;STRUC=<VC97170>	HPRC,HGSVC,1KG-ONT	No	0.0	Yes	NA,NA	NA	NA
chr17:22410792	488573	INS	178	0.88	0.4113	3	NA	NA	NA	NA	NA	NA	NA	NA	NA	Yes	NA	1KG-ONT	No	2.513	No	NA,NA	NA	NA
chr17:22431412	488574	DEL	57	0.8643	0.487	1	NA	NA	NA	NA	NA	NA	NA	NA	NA	Yes	ID=17-22431424-22431436-TA;MOTIFS=TA;STRUC=<TR1462025>,ID=17-22431448-22431460-TA;MOTIFS=TA;STRUC=<TR1462026>	NA	Yes	0.402	No	NA,NA	NA	NA
chr17:22431415	488575	DEL	61	0.9151	0.3264	3	NA	NA	NA	NA	NA	NA	NA	NA	NA	Yes	ID=17-22431424-22431436-TA;MOTIFS=TA;STRUC=<TR1462025>,ID=17-22431448-22431460-TA;MOTIFS=TA;STRUC=<TR1462026>,ID=17-22431472-22431484-TA;MOTIFS=TA;STRUC=<TR1462027>	NA	Yes	0.244	Yes	NA,NA	NA	NA
chr17:22535119	488576	INS	1621	0.9127	0.3508	1	NA	NA	NA	NA	NA	NA	NA	NA	NA	Yes	NA	NA	Yes	10.31	No	NA,NA	NA	NA
chr17:22547089	488577	INS	72	0.842	0.5695	3	NA	NA	NA	NA	NA	NA	NA	NA	NA	Yes	NA	NA	No	0.234	Yes	NA,NA	NA	NA
chr17:22547089	488578	INS	73	0.8704	0.5282	1	NA	NA	NA	NA	NA	NA	NA	NA	NA	Yes	NA	NA	No	0.234	No	NA,NA	NA	NA
chr17:22548151	488579	DEL	80	0.9034	0.3413	6	NA	NA	NA	NA	NA	NA	NA	NA	NA	Yes	NA	NA	Yes	0.214	Yes	NA,NA	NA	NA
chr17:22549566	488580	INS	830	0.8606	0.5357	1	NA	NA	NA	NA	NA	NA	NA	NA	NA	Yes	NA	NA	No	0.234	No	NA,NA	NA	NA
chr17:22561137	488581	DEL	6252	0.9184	0.3416	5	NA	NA	NA	NA	NA	NA	NA	NA	NA	Yes	ID=17-22561859-22561892-TG,17-22561896-22561913-AT,17-22561912-22561929-AG;MOTIFS=AG,TG,AT;STRUC=<VC97175>,ID=17-22562491-22562500-A;MOTIFS=A;STRUC=<TR1462190>,ID=17-22562648-22562657-TA;MOTIFS=TA;STRUC=<TR1462191>,ID=17-22562855-22562864-TG;MOTIFS=TG;STRUC=<TR1462192>,ID=17-22562901-22562916-AAAT;MOTIFS=AAAT;STRUC=<TR1462193>,ID=17-22563973-22563982-ATA;MOTIFS=ATA;STRUC=<TR1462194>,ID=17-22564975-22564985-A;MOTIFS=A;STRUC=<TR1462195>,ID=17-22566116-22566126-TA;MOTIFS=TA;STRUC=<TR1462196>,ID=17-22566123-22566136-ATAC;MOTIFS=ATAC;STRUC=<TR1462197>	HPRC,HGSVC,1KG-ONT	Yes	0.631	No	NA,NA	NA	NA
chr17:22613702	488582	INS	685	0.8453	0.5947	1	NA	NA	NA	NA	NA	NA	NA	NA	NA	Yes	NA	NA	No	0.234	No	NA,NA	NA	NA
chr17:22624099	488583	INS	340	0.9083	0.3435	1	NA	NA	NA	NA	NA	NA	NA	NA	NA	Yes	NA	NA	Yes	3.912	No	NA,NA	NA	NA
chr17:22624099	488584	INS	372	0.8307	0.6151	2	NA	NA	NA	NA	NA	NA	NA	NA	NA	Yes	NA	NA	Yes	3.912	No	NA,NA	NA	NA
chr17:22649968	488585	INS	316	0.8562	0.6167	1	NA	NA	NA	NA	NA	NA	NA	NA	NA	No	NA	NA	No	0.234	No	NA,NA	NA	NA
chr17:22657614	488586	DEL	52	0.9132	0.3119	1	NA	NA	NA	NA	NA	NA	NA	NA	NA	Yes	NA	NA	Yes	1.133	No	NA,NA	NA	NA
chr17:22675896	488587	INS	6061	0.8771	0.4965	1	NA	NA	NA	NA	NA	NA	NA	NA	NA	No	NA	NA	Yes	1.721	No	NA,NA	NA	NA
chr17:22712261	488588	DEL	54	0.857	0.5604	2	NA	NA	NA	NA	NA	NA	NA	NA	NA	Yes	NA	1KG-ONT	No	0.201	Yes	NA,NA	NA	NA
chr17:22715981	488589	DEL	175	0.8379	0.606	2	NA	NA	NA	NA	NA	NA	NA	NA	NA	Yes	NA	HGSVC	No	0.215	Yes	NA,NA	NA	NA
chr17:22723206	488590	DEL	172	0.834	0.618	878	NA	NA	NA	NA	NA	NA	NA	NA	NA	No	NA	HPRC,HGSVC,1KG-ONT	No	0.918	Yes	NA,NA	NA	NA
chr17:22723627	488591	DEL	170	0.9255	0.2667	1	NA	NA	NA	NA	NA	NA	NA	NA	NA	No	NA	HPRC,HGSVC,1KG-ONT	No	0.699	No	NA,NA	NA	NA
chr17:22724386	488592	INS	342	0.8264	0.6217	43	NA	NA	NA	NA	NA	NA	NA	NA	NA	No	NA	HPRC,HGSVC	No	3.841	Yes	NA,NA	NA	NA
chr17:22725539	488593	DEL	172	0.9266	0.5706	1	NA	NA	NA	NA	NA	NA	NA	NA	NA	No	NA	HPRC	No	0.94	No	NA,NA	NA	NA
chr17:22736059	488594	DEL	171	0.8956	0.3824	2	NA	NA	NA	NA	NA	NA	NA	NA	NA	No	NA	NA	No	0.887	No	NA,NA	NA	NA
chr17:22736628	488595	DEL	7408	0.9947	0.0116	3	NA	NA	NA	NA	NA	NA	NA	NA	NA	No	ID=17-22738962-22738974-TATG;MOTIFS=TATG;STRUC=<TR1462386>,ID=17-22739416-22739425-GAA;MOTIFS=GAA;STRUC=<TR1462387>,ID=17-22739535-22739543-T;MOTIFS=T;STRUC=<TR1462388>,ID=17-22740486-22740497-CT;MOTIFS=CT;STRUC=<TR1462389>,ID=17-22740492-22740511-CTCTCC;MOTIFS=CTCTCC;STRUC=<TR1462390>,ID=17-22741418-22741426-G;MOTIFS=G;STRUC=<TR1462391>,ID=17-22742184-22742194-A;MOTIFS=A;STRUC=<TR1462392>,ID=17-22742195-22742204-A;MOTIFS=A;STRUC=(A)n,ID=17-22742212-22742223-A;MOTIFS=A;STRUC=<TR1462393>	HPRC,HGSVC	No	0.223	No	NA,NA	NA	NA
chr17:22745762	488596	DEL	2379	0.8543	0.6247	9	NA	NA	NA	NA	NA	NA	NA	NA	NA	No	NA	HPRC,HGSVC	No	0.281	Yes	NA,NA	NA	NA
chr17:22747227	488597	INS	1363	0.8338	0.6142	36	NA	NA	NA	NA	NA	NA	NA	NA	NA	No	NA	HGSVC	No	0.234	Yes	NA,NA	NA	NA
chr17:22747700	488598	DEL	171	0.9109	0.6188	2	NA	NA	NA	NA	NA	NA	NA	NA	NA	No	NA	HPRC	No	0.311	No	NA,NA	NA	NA
chr17:22748613	488599	DEL	510	0.8657	0.5172	1	NA	NA	NA	NA	NA	NA	NA	NA	NA	No	NA	NA	No	0.213	No	NA,NA	NA	NA
chr17:22750961	488600	DEL	117	0.9026	0.3697	5	NA	NA	NA	NA	NA	NA	NA	NA	NA	No	NA	HPRC,HGSVC	No	0.32	Yes	NA,NA	NA	NA
chr17:22751570	488601	DEL	2378	0.9073	0.623	1	NA	NA	NA	NA	NA	NA	NA	NA	NA	No	NA	HPRC	No	0.255	No	NA,NA	NA	NA
chr17:22752630	488602	DEL	679	0.7957	0.6907	5	NA	NA	NA	NA	NA	NA	NA	NA	NA	No	NA	NA	No	0.29	No	NA,NA	NA	NA
chr17:22753827	488603	INS	2379	0.8491	0.571	3	NA	NA	NA	NA	NA	NA	NA	NA	NA	No	NA	HPRC	No	0.234	Yes	NA,NA	NA	NA
chr17:22755811	488604	INS	1190	0.8813	0.6242	16	NA	NA	NA	NA	NA	NA	NA	NA	NA	No	NA	HPRC	No	0.234	Yes	NA,NA	NA	NA
chr17:22755920	488605	DEL	1187	0.8722	0.5045	38	NA	NA	NA	NA	NA	NA	NA	NA	NA	No	ID=17-22756593-22756602-TCT;MOTIFS=TCT;STRUC=<TR1462395>	NA	No	0.267	Yes	NA,NA	NA	NA
chr17:22757110	488606	INS	2380	0.8736	0.6842	5	NA	NA	NA	NA	NA	NA	NA	NA	NA	No	NA	HPRC,HGSVC,1KG-ONT	No	0.234	Yes	NA,NA	NA	NA
chr17:22758301	488607	DEL	1187	0.8075	0.6851	5	NA	NA	NA	NA	NA	NA	NA	NA	NA	No	NA	NA	No	0.254	No	NA,NA	NA	NA
chr17:22760566	488608	INS	1192	0.8737	0.4487	14	NA	NA	NA	NA	NA	NA	NA	NA	NA	No	NA	HPRC,HGSVC	No	0.234	No	NA,NA	NA	NA
chr17:22761064	488609	INS	336	0.9008	0.3669	2	NA	NA	NA	NA	NA	NA	NA	NA	NA	No	NA	NA	No	0.234	Yes	NA,NA	NA	NA
chr17:22854400	488610	DEL	1187	0.9141	0.5019	7	NA	NA	NA	NA	NA	NA	NA	NA	NA	No	NA	NA	No	0.396	No	NA,NA	NA	NA
chr17:22856805	488611	DEL	1187	0.8969	0.5769	13	NA	NA	NA	NA	NA	NA	NA	NA	NA	No	NA	NA	No	0.374	Yes	NA,NA	NA	NA
chr17:22875718	488612	DEL	117	0.7968	0.6969	74	NA	NA	NA	NA	NA	NA	NA	NA	NA	No	NA	NA	No	0.558	Yes	NA,NA	NA	NA
chr17:22990018	488613	DEL	1190	0.8198	0.6558	145	NA	NA	NA	NA	NA	NA	NA	NA	NA	No	NA	HPRC	No	0.644	Yes	NA,NA	NA	NA
chr17:22994789	488614	DEL	1187	0.8426	0.5807	152	NA	NA	NA	NA	NA	NA	NA	NA	NA	No	NA	HPRC	No	0.644	Yes	NA,NA	NA	NA
chr17:23058211	488615	INS	338	0.8071	0.6785	2	NA	NA	NA	NA	NA	NA	NA	NA	NA	No	NA	NA	No	0.234	Yes	NA,NA	NA	NA
chr17:23125641	488616	DEL	1188	0.843	0.581	42	NA	NA	NA	NA	NA	NA	NA	NA	NA	No	NA	NA	No	0.544	Yes	NA,NA	NA	NA
chr17:23130404	488617	DEL	1188	0.8373	0.5953	121	NA	NA	NA	NA	NA	NA	NA	NA	NA	No	NA	NA	No	0.542	Yes	NA,NA	NA	NA
chr17:23138736	488618	DEL	1187	0.8103	0.6833	98	NA	NA	NA	NA	NA	NA	NA	NA	NA	No	NA	NA	No	0.569	Yes	NA,NA	NA	NA
chr17:24312876	488619	DEL	170	0.8136	0.6707	1	NA	NA	NA	NA	NA	NA	NA	NA	NA	No	NA	NA	No	1.538	No	NA,NA	NA	NA
chr17:24315356	488620	INS	171	0.8136	0.6707	1	NA	NA	NA	NA	NA	NA	NA	NA	NA	No	NA	NA	No	0.226	No	NA,NA	NA	NA
chr17:24530598	488621	INS	171	0.8254	0.6529	1	NA	NA	NA	NA	NA	NA	NA	NA	NA	No	NA	NA	No	0.351	No	NA,NA	NA	NA
chr17:26566632	488623	INS	71	0.923	0.2921	38	NA	NA	NA	NA	NA	NA	NA	NA	NA	No	NA	NA	No	0.351	Yes	NA,NA	NA	NA
chr17:26568365	488624	INS	168	0.9315	0.2636	137	NA	NA	NA	NA	NA	NA	NA	NA	NA	No	NA	NA	No	0.234	Yes	NA,NA	NA	NA
chr17:26568615	488625	INS	673	0.8436	0.6242	177	NA	NA	NA	NA	NA	NA	NA	NA	NA	No	NA	NA	No	0.004	Yes	NA,NA	NA	NA
chr17:26569602	488626	DEL	385	0.8293	0.6548	16	NA	NA	NA	NA	NA	NA	NA	NA	NA	No	NA	NA	No	1.148	No	NA,NA	NA	NA
chr17:26569625	488627	DEL	215	0.8471	0.5815	647	NA	NA	NA	NA	NA	NA	NA	NA	NA	No	NA	NA	No	0.857	No	NA,NA	NA	NA
chr17:26569647	488628	DEL	231	0.8703	0.4668	29	NA	NA	NA	NA	NA	NA	NA	NA	NA	No	NA	NA	No	1.133	No	NA,NA	NA	NA
chr17:26570987	488629	INS	674	0.8165	0.6789	194	NA	NA	NA	NA	NA	NA	NA	NA	NA	No	NA	NA	No	0.234	Yes	NA,NA	NA	NA
chr17:26571009	488630	INS	168	0.8589	0.5073	418	NA	NA	NA	NA	NA	NA	NA	NA	NA	No	NA	NA	No	0.234	Yes	NA,NA	NA	NA
chr17:26571654	488631	INS	171	0.8618	0.5282	27	NA	NA	NA	NA	NA	NA	NA	NA	NA	No	NA	NA	No	0.234	Yes	NA,NA	NA	NA
chr17:26571964	488632	DEL	171	0.8475	0.5754	71	NA	NA	NA	NA	NA	NA	NA	NA	NA	No	NA	NA	No	0.641	Yes	NA,NA	NA	NA
chr17:26571983	488633	DEL	337	0.9616	0.2352	157	NA	NA	NA	NA	NA	NA	NA	NA	NA	No	NA	NA	No	0.641	Yes	NA,NA	NA	NA
chr17:26572490	488634	DEL	513	0.907	0.382	158	NA	NA	NA	NA	NA	NA	NA	NA	NA	No	NA	NA	No	0.141	Yes	NA,NA	NA	NA
chr17:26572585	488635	DEL	343	0.9147	0.353	3	NA	NA	NA	NA	NA	NA	NA	NA	NA	No	NA	NA	No	0.66	Yes	NA,NA	NA	NA
chr17:26573327	488636	DEL	340	0.8396	0.5962	64	NA	NA	NA	NA	NA	NA	NA	NA	NA	No	NA	NA	No	0.183	Yes	NA,NA	NA	NA
chr17:26573515	488637	DEL	174	0.8733	0.4714	35	NA	NA	NA	NA	NA	NA	NA	NA	NA	No	NA	NA	No	0.581	Yes	NA,NA	NA	NA
chr17:26574336	488638	DEL	171	0.8577	0.5504	332	NA	NA	NA	NA	NA	NA	NA	NA	NA	No	NA	NA	No	0.684	Yes	NA,NA	NA	NA
chr17:26574365	488639	DEL	337	0.8784	0.4635	100	NA	NA	NA	NA	NA	NA	NA	NA	NA	No	NA	NA	No	0.602	Yes	NA,NA	NA	NA
chr17:26574594	488640	INS	174	0.829	0.6246	2	NA	NA	NA	NA	NA	NA	NA	NA	NA	No	NA	NA	No	0.234	Yes	NA,NA	NA	NA
chr17:26575731	488641	INS	168	0.8633	0.4903	69	NA	NA	NA	NA	NA	NA	NA	NA	NA	No	NA	1KG-ONT	No	0.234	Yes	NA,NA	NA	NA
chr17:26575904	488642	INS	167	0.816	0.6728	121	NA	NA	NA	NA	NA	NA	NA	NA	NA	No	NA	1KG-ONT	No	0.234	Yes	NA,NA	NA	NA
chr17:26577272	488643	DEL	512	0.8368	0.5937	65	NA	NA	NA	NA	NA	NA	NA	NA	NA	No	NA	NA	No	0.518	Yes	NA,NA	NA	NA
chr17:26578032	488644	INS	682	0.8017	0.6787	4	NA	NA	NA	NA	NA	NA	NA	NA	NA	No	NA	NA	No	0.234	No	NA,NA	NA	NA
chr17:26578113	488645	INS	168	0.858	0.5196	6	NA	NA	NA	NA	NA	NA	NA	NA	NA	No	NA	1KG-ONT	No	0.234	Yes	NA,NA	NA	NA
chr17:26578460	488646	INS	683	0.8033	0.6793	8	NA	NA	NA	NA	NA	NA	NA	NA	NA	No	NA	NA	No	0.234	Yes	NA,NA	NA	NA
chr17:26579111	488647	DEL	171	0.8537	0.5658	125	NA	NA	NA	NA	NA	NA	NA	NA	NA	No	NA	NA	No	0.48	Yes	NA,NA	NA	NA
chr17:26580662	488648	DEL	171	0.8444	0.5975	5	NA	NA	NA	NA	NA	NA	NA	NA	NA	No	NA	NA	No	0.577	Yes	NA,NA	NA	NA
chr17:26580670	488649	INS	167	0.8239	0.6519	48	NA	NA	NA	NA	NA	NA	NA	NA	NA	No	NA	1KG-ONT	No	0.234	Yes	NA,NA	NA	NA
chr17:26580834	488650	DEL	850	0.9293	0.2726	35	NA	NA	NA	NA	NA	NA	NA	NA	NA	No	NA	NA	No	0.59	Yes	NA,NA	NA	NA
chr17:26581491	488651	DEL	171	0.8083	0.6652	60	NA	NA	NA	NA	NA	NA	NA	NA	NA	No	NA	NA	No	0.611	Yes	NA,NA	NA	NA
chr17:26581510	488652	DEL	337	0.8301	0.6399	17	NA	NA	NA	NA	NA	NA	NA	NA	NA	No	NA	NA	No	0.184	Yes	NA,NA	NA	NA
chr17:26582016	488653	DEL	513	0.8011	0.6884	5	NA	NA	NA	NA	NA	NA	NA	NA	NA	No	NA	NA	No	0.611	No	NA,NA	NA	NA
chr17:26582894	488654	INS	168	0.8348	0.6036	79	NA	NA	NA	NA	NA	NA	NA	NA	NA	No	NA	NA	No	0.234	Yes	NA,NA	NA	NA
chr17:26583877	488655	DEL	171	0.8415	0.5902	16	NA	NA	NA	NA	NA	NA	NA	NA	NA	No	NA	NA	No	0.607	Yes	NA,NA	NA	NA
chr17:26584119	488656	DEL	2379	0.9568	0.3746	38	NA	NA	NA	NA	NA	NA	NA	NA	NA	No	NA	1KG-ONT	No	0.179	No	NA,NA	NA	NA
chr17:26584883	488657	DEL	171	0.9244	0.2808	7	NA	NA	NA	NA	NA	NA	NA	NA	NA	No	NA	NA	No	0.607	Yes	NA,NA	NA	NA
chr17:26585626	488658	DEL	850	0.8115	0.6696	66	NA	NA	NA	NA	NA	NA	NA	NA	NA	No	NA	1KG-ONT	No	0.173	Yes	NA,NA	NA	NA
chr17:26585920	488659	INS	342	0.8867	0.4729	4	NA	NA	NA	NA	NA	NA	NA	NA	NA	No	NA	NA	No	0.234	Yes	NA,NA	NA	NA
chr17:26586673	488660	DEL	1018	0.9584	0.2208	292	NA	NA	NA	NA	NA	NA	NA	NA	NA	No	NA	1KG-ONT	No	0.152	Yes	NA,NA	NA	NA
chr17:26587022	488661	DEL	168	0.8524	0.6008	26	NA	NA	NA	NA	NA	NA	NA	NA	NA	No	NA	NA	No	0.582	Yes	NA,NA	NA	NA
chr17:26587087	488662	INS	340	0.8311	0.6122	65	NA	NA	NA	NA	NA	NA	NA	NA	NA	No	NA	NA	No	0.216	Yes	NA,NA	NA	NA
chr17:26587253	488664	INS	171	0.922	0.303	28	NA	NA	NA	NA	NA	NA	NA	NA	NA	No	NA	NA	No	0.216	Yes	NA,NA	NA	NA
chr17:26587327	488665	INS	509	0.9353	0.2638	5	NA	NA	NA	NA	NA	NA	NA	NA	NA	No	NA	NA	No	0.216	Yes	NA,NA	NA	NA
chr17:26587962	488666	DEL	171	0.8709	0.4573	3	NA	NA	NA	NA	NA	NA	NA	NA	NA	No	NA	NA	No	0.335	No	NA,NA	NA	NA
chr17:26588134	488667	INS	173	0.8254	0.6548	1	NA	NA	NA	NA	NA	NA	NA	NA	NA	No	NA	NA	No	0.216	No	NA,NA	NA	NA
chr17:26589652	488668	DEL	171	0.8423	0.5919	72	NA	NA	NA	NA	NA	NA	NA	NA	NA	No	NA	NA	No	0.638	Yes	NA,NA	NA	NA
chr17:26592120	488671	DEL	556	0.9094	0.3357	8	NA	NA	NA	NA	NA	NA	NA	NA	NA	No	NA	NA	No	0.755	No	NA,NA	NA	NA
chr17:26592274	488672	DEL	385	0.8831	0.4332	66	NA	NA	NA	NA	NA	NA	NA	NA	NA	No	NA	1KG-ONT	No	0.689	No	NA,NA	NA	NA
chr17:26592297	488673	DEL	215	0.9541	0.1752	787	NA	NA	NA	NA	NA	NA	NA	NA	NA	No	NA	1KG-ONT	No	0.661	No	NA,NA	NA	NA
chr17:26592319	488674	DEL	225	0.9181	0.3112	83	NA	NA	NA	NA	NA	NA	NA	NA	NA	No	NA	1KG-ONT	No	0.762	No	NA,NA	NA	NA
chr17:26593657	488676	INS	168	0.8004	0.6947	64	NA	NA	NA	NA	NA	NA	NA	NA	NA	No	NA	NA	No	0.234	Yes	NA,NA	NA	NA
chr17:26594386	488677	DEL	2380	0.8541	0.6823	2	NA	NA	NA	NA	NA	NA	NA	NA	NA	No	NA	NA	No	0.19	No	NA,NA	NA	NA
chr17:26594636	488679	DEL	171	0.8242	0.6514	89	NA	NA	NA	NA	NA	NA	NA	NA	NA	No	NA	NA	No	0.276	Yes	NA,NA	NA	NA
chr17:26596039	488682	INS	168	0.9583	0.1788	98	NA	NA	NA	NA	NA	NA	NA	NA	NA	No	NA	NA	No	0.234	Yes	NA,NA	NA	NA
chr17:26596390	488683	DEL	850	0.8113	0.6846	18	NA	NA	NA	NA	NA	NA	NA	NA	NA	No	NA	NA	No	0.113	No	NA,NA	NA	NA
chr17:26597035	488684	DEL	337	0.8002	0.696	13	NA	NA	NA	NA	NA	NA	NA	NA	NA	No	NA	NA	No	0.66	Yes	NA,NA	NA	NA
chr17:26598443	488685	INS	168	0.7997	0.6895	75	NA	NA	NA	NA	NA	NA	NA	NA	NA	No	NA	NA	No	0.234	Yes	NA,NA	NA	NA
chr17:26599398	488687	DEL	171	0.8015	0.678	2	NA	NA	NA	NA	NA	NA	NA	NA	NA	No	NA	NA	No	0.17	No	NA,NA	NA	NA
chr17:26600673	488688	INS	1188	0.8259	0.6253	1	NA	NA	NA	NA	NA	NA	NA	NA	NA	No	NA	NA	No	0.234	No	NA,NA	NA	NA
chr17:26601155	488690	DEL	850	0.847	0.5763	2	NA	NA	NA	NA	NA	NA	NA	NA	NA	No	NA	NA	No	0.719	No	NA,NA	NA	NA
chr17:26601800	488691	DEL	337	0.9531	0.3149	36	NA	NA	NA	NA	NA	NA	NA	NA	NA	No	NA	NA	No	0.746	Yes	NA,NA	NA	NA
chr17:26601872	488692	DEL	2380	0.9305	0.5337	10	NA	NA	NA	NA	NA	NA	NA	NA	NA	No	NA	1KG-ONT	No	0.573	Yes	NA,NA	NA	NA
chr17:26603155	488694	DEL	1188	0.8504	0.5735	8	NA	NA	NA	NA	NA	NA	NA	NA	NA	No	NA	NA	No	0.854	No	NA,NA	NA	NA
chr17:26603285	488696	INS	335	0.9619	0.2339	21	NA	NA	NA	NA	NA	NA	NA	NA	NA	No	NA	NA	No	0.226	Yes	NA,NA	NA	NA
chr17:26603535	488697	DEL	850	0.8718	0.5018	357	NA	NA	NA	NA	NA	NA	NA	NA	NA	No	NA	NA	No	0.854	Yes	NA,NA	NA	NA
chr17:26604176	488699	DEL	337	0.8908	0.399	61	NA	NA	NA	NA	NA	NA	NA	NA	NA	No	NA	NA	No	0.497	Yes	NA,NA	NA	NA
chr17:26605518	488702	DEL	340	0.8505	0.6716	3	NA	NA	NA	NA	NA	NA	NA	NA	NA	No	NA	NA	No	0.961	Yes	NA,NA	NA	NA
chr17:26605591	488703	INS	168	0.8576	0.5066	99	NA	NA	NA	NA	NA	NA	NA	NA	NA	No	NA	NA	No	0.234	Yes	NA,NA	NA	NA
chr17:26605677	488704	INS	335	0.8683	0.4727	7	NA	NA	NA	NA	NA	NA	NA	NA	NA	No	NA	NA	No	0.234	Yes	NA,NA	NA	NA
chr17:26606548	488705	DEL	171	0.8362	0.6125	34	NA	NA	NA	NA	NA	NA	NA	NA	NA	No	NA	NA	No	1.059	Yes	NA,NA	NA	NA
chr17:26606563	488706	DEL	337	0.8474	0.5518	29	NA	NA	NA	NA	NA	NA	NA	NA	NA	No	NA	NA	No	1.003	Yes	NA,NA	NA	NA
chr17:26607242	488707	INS	1536	0.8436	0.6425	74	NA	NA	NA	NA	NA	NA	NA	NA	NA	No	NA	NA	No	0.234	Yes	NA,NA	NA	NA
chr17:26607902	488708	DEL	340	0.8784	0.428	11	NA	NA	NA	NA	NA	NA	NA	NA	NA	No	NA	NA	No	0.873	No	NA,NA	NA	NA
chr17:26607964	488710	INS	167	0.8409	0.6091	13	NA	NA	NA	NA	NA	NA	NA	NA	NA	No	NA	NA	No	0.234	Yes	NA,NA	NA	NA
chr17:26608057	488712	INS	336	0.8181	0.639	7	NA	NA	NA	NA	NA	NA	NA	NA	NA	No	NA	NA	No	0.234	Yes	NA,NA	NA	NA
chr17:26608301	488713	DEL	850	0.8495	0.5508	6	NA	NA	NA	NA	NA	NA	NA	NA	NA	No	NA	NA	No	0.61	No	NA,NA	NA	NA
chr17:26608927	488714	DEL	171	0.8532	0.571	22	NA	NA	NA	NA	NA	NA	NA	NA	NA	No	NA	NA	No	0.687	Yes	NA,NA	NA	NA
chr17:26608947	488715	DEL	337	0.8264	0.6554	10	NA	NA	NA	NA	NA	NA	NA	NA	NA	No	NA	NA	No	0.662	No	NA,NA	NA	NA
chr17:26609300	488716	INS	1531	0.8662	0.4942	4	NA	NA	NA	NA	NA	NA	NA	NA	NA	No	NA	NA	No	0.234	No	NA,NA	NA	NA
chr17:26609520	488717	DEL	342	0.8876	0.4076	1	NA	NA	NA	NA	NA	NA	NA	NA	NA	No	NA	NA	No	0.694	No	NA,NA	NA	NA
chr17:26610311	488718	INS	168	0.8086	0.6754	21	NA	NA	NA	NA	NA	NA	NA	NA	NA	No	NA	NA	No	0.234	Yes	NA,NA	NA	NA
chr17:26610439	488719	INS	338	0.8644	0.5283	2	NA	NA	NA	NA	NA	NA	NA	NA	NA	No	NA	NA	No	0.234	No	NA,NA	NA	NA
chr17:26610561	488720	INS	674	0.8987	0.4248	5	NA	NA	NA	NA	NA	NA	NA	NA	NA	No	NA	NA	No	0.234	Yes	NA,NA	NA	NA
chr17:26610683	488721	DEL	850	0.8333	0.6439	6	NA	NA	NA	NA	NA	NA	NA	NA	NA	No	NA	NA	No	0.873	No	NA,NA	NA	NA
chr17:26611309	488722	DEL	171	0.8509	0.5558	24	NA	NA	NA	NA	NA	NA	NA	NA	NA	No	NA	1KG-ONT	No	0.966	Yes	NA,NA	NA	NA
chr17:26611324	488723	DEL	337	0.9072	0.3635	14	NA	NA	NA	NA	NA	NA	NA	NA	NA	No	NA	NA	No	0.94	Yes	NA,NA	NA	NA
chr17:26611834	488724	DEL	513	0.8745	0.4581	19	NA	NA	NA	NA	NA	NA	NA	NA	NA	No	NA	NA	No	0.682	No	NA,NA	NA	NA
chr17:26612133	488725	INS	1530	0.8071	0.6866	5	NA	NA	NA	NA	NA	NA	NA	NA	NA	No	NA	NA	No	0.234	Yes	NA,NA	NA	NA
chr17:26612307	488726	INS	341	0.8087	0.6855	10	NA	NA	NA	NA	NA	NA	NA	NA	NA	No	NA	NA	No	0.234	Yes	NA,NA	NA	NA
chr17:26612860	488728	DEL	171	0.8105	0.6619	14	NA	NA	NA	NA	NA	NA	NA	NA	NA	No	NA	NA	No	0.698	No	NA,NA	NA	NA
chr17:26612868	488729	INS	167	0.9655	0.1512	5	NA	NA	NA	NA	NA	NA	NA	NA	NA	No	NA	NA	No	0.234	Yes	NA,NA	NA	NA
chr17:26613063	488730	DEL	851	0.8968	0.4241	7	NA	NA	NA	NA	NA	NA	NA	NA	NA	No	NA	NA	No	0.678	No	NA,NA	NA	NA
chr17:26613693	488732	DEL	171	0.8359	0.6044	54	NA	NA	NA	NA	NA	NA	NA	NA	NA	No	NA	1KG-ONT	No	0.698	Yes	NA,NA	NA	NA
chr17:26613708	488733	DEL	337	0.8722	0.4522	17	NA	NA	NA	NA	NA	NA	NA	NA	NA	No	NA	NA	No	0.587	Yes	NA,NA	NA	NA
chr17:26614283	488735	DEL	342	0.8026	0.6935	3	NA	NA	NA	NA	NA	NA	NA	NA	NA	No	NA	NA	No	0.309	No	NA,NA	NA	NA
chr17:26615117	488736	INS	168	0.8775	0.4873	31	NA	NA	NA	NA	NA	NA	NA	NA	NA	No	NA	NA	No	0.041	Yes	NA,NA	NA	NA
chr17:26615639	488737	DEL	625	0.9378	0.2324	764	NA	NA	NA	NA	NA	NA	NA	NA	NA	No	NA	1KG-ONT	No	0.683	No	NA,NA	NA	NA
chr17:26615737	488738	INS	342	0.9065	0.4304	7	NA	NA	NA	NA	NA	NA	NA	NA	NA	No	NA	NA	No	0.216	No	NA,NA	NA	NA
chr17:26615839	488739	DEL	624	0.8177	0.664	174	NA	NA	NA	NA	NA	NA	NA	NA	NA	No	NA	1KG-ONT	No	0.645	No	NA,NA	NA	NA
chr17:26616162	488740	DEL	283	0.8909	0.4248	27	NA	NA	NA	NA	NA	NA	NA	NA	NA	No	NA	NA	No	0.22	No	NA,NA	NA	NA
chr17:26616163	488741	INS	565	0.8733	0.5625	10	NA	NA	NA	NA	NA	NA	NA	NA	NA	No	NA	HGSVC	No	0.216	No	NA,NA	NA	NA
chr17:26616164	488742	INS	1755	0.8858	0.674	2	NA	NA	NA	NA	NA	NA	NA	NA	NA	No	NA	HGSVC	No	0.216	No	NA,NA	NA	NA
chr17:26616164	488743	INS	225	0.8019	0.6817	4	NA	NA	NA	NA	NA	NA	NA	NA	NA	No	NA	NA	No	0.216	No	NA,NA	NA	NA
chr17:26616439	488745	INS	342	0.8602	0.4988	4	NA	NA	NA	NA	NA	NA	NA	NA	NA	No	NA	NA	No	0.216	No	NA,NA	NA	NA
chr17:26616751	488746	INS	338	0.8602	0.4988	3	NA	NA	NA	NA	NA	NA	NA	NA	NA	No	NA	NA	No	0.216	No	NA,NA	NA	NA
chr17:26617290	488747	DEL	344	0.9074	0.3508	33	NA	NA	NA	NA	NA	NA	NA	NA	NA	No	NA	HGSVC	No	0.704	Yes	NA,NA	NA	NA
chr17:26617692	488748	INS	341	0.8813	0.4133	4	NA	NA	NA	NA	NA	NA	NA	NA	NA	No	NA	NA	No	0.234	No	NA,NA	NA	NA
chr17:26618178	488749	INS	333	0.8157	0.6649	1	NA	NA	NA	NA	NA	NA	NA	NA	NA	No	NA	NA	No	0.234	No	NA,NA	NA	NA
chr17:26618206	488750	INS	168	0.8885	0.4057	54	NA	NA	NA	NA	NA	NA	NA	NA	NA	No	NA	HGSVC	No	0.234	Yes	NA,NA	NA	NA
chr17:26618335	488751	DEL	167	0.8252	0.6277	3	NA	NA	NA	NA	NA	NA	NA	NA	NA	No	NA	NA	No	0.723	No	NA,NA	NA	NA
chr17:26618349	488752	INS	672	0.8335	0.6348	10	NA	NA	NA	NA	NA	NA	NA	NA	NA	No	NA	NA	No	0.234	Yes	NA,NA	NA	NA
chr17:26619266	488754	DEL	166	0.8431	0.6	9	NA	NA	NA	NA	NA	NA	NA	NA	NA	No	NA	NA	No	0.405	No	NA,NA	NA	NA
chr17:26619569	488755	DEL	2378	0.8946	0.6646	25	NA	NA	NA	NA	NA	NA	NA	NA	NA	No	NA	HGSVC,1KG-ONT	No	0.46	No	NA,NA	NA	NA
chr17:26620042	488756	DEL	506	0.8499	0.5316	2	NA	NA	NA	NA	NA	NA	NA	NA	NA	No	NA	NA	No	0.568	No	NA,NA	NA	NA
chr17:26620082	488757	INS	339	0.8331	0.6289	6	NA	NA	NA	NA	NA	NA	NA	NA	NA	No	NA	NA	No	0.004	Yes	NA,NA	NA	NA
chr17:26620162	488758	INS	1192	0.8252	0.6351	3	NA	NA	NA	NA	NA	NA	NA	NA	NA	No	NA	NA	No	0.004	No	NA,NA	NA	NA
chr17:26620273	488759	INS	2376	0.9102	0.5131	5	NA	NA	NA	NA	NA	NA	NA	NA	NA	No	NA	NA	No	0.004	Yes	NA,NA	NA	NA
chr17:26620584	488760	INS	168	0.8235	0.6406	87	NA	NA	NA	NA	NA	NA	NA	NA	NA	No	NA	HGSVC,1KG-ONT	No	0.234	Yes	NA,NA	NA	NA
chr17:26621367	488761	DEL	1192	0.8172	0.6823	3	NA	NA	NA	NA	NA	NA	NA	NA	NA	No	NA	NA	No	0.679	No	NA,NA	NA	NA
chr17:26621644	488762	DEL	166	0.8662	0.508	4	NA	NA	NA	NA	NA	NA	NA	NA	NA	No	NA	NA	No	0.969	No	NA,NA	NA	NA
chr17:26623013	488763	INS	167	0.8235	0.6406	55	NA	NA	NA	NA	NA	NA	NA	NA	NA	No	NA	NA	No	0.234	Yes	NA,NA	NA	NA
chr17:26624373	488765	DEL	342	0.8006	0.6972	1	NA	NA	NA	NA	NA	NA	NA	NA	NA	No	NA	NA	No	1.211	No	NA,NA	NA	NA
chr17:26625389	488766	INS	167	0.8203	0.6834	8	NA	NA	NA	NA	NA	NA	NA	NA	NA	No	NA	NA	No	0.004	Yes	NA,NA	NA	NA
chr17:26627005	488767	DEL	655	0.8084	0.6838	163	NA	NA	NA	NA	NA	NA	NA	NA	NA	No	NA	HGSVC,1KG-ONT	No	1.39	No	NA,NA	NA	NA
chr17:26627010	488769	INS	533	0.9773	0.1418	1002	NA	NA	NA	NA	NA	NA	NA	NA	NA	No	NA	HGSVC	No	0.234	No	NA,NA	NA	NA
chr17:26627010	488770	INS	2912	0.8978	0.3725	3	NA	NA	NA	NA	NA	NA	NA	NA	NA	No	NA	HGSVC	No	0.234	No	NA,NA	NA	NA
chr17:26627010	488768	INS	533	0.9583	0.1959	63	NA	NA	NA	NA	NA	NA	NA	NA	NA	No	NA	HGSVC	No	0.234	No	NA,NA	NA	NA
chr17:26628410	488773	DEL	337	0.8963	0.4223	2	NA	NA	NA	NA	NA	NA	NA	NA	NA	No	NA	NA	No	0.825	Yes	NA,NA	NA	NA
chr17:26628518	488774	DEL	1020	0.8083	0.6811	37	NA	NA	NA	NA	NA	NA	NA	NA	NA	No	NA	HGSVC	No	0.762	No	NA,NA	NA	NA
chr17:26633894	488775	DEL	1692	0.8912	0.3948	1	NA	NA	NA	NA	NA	NA	NA	NA	NA	No	NA	NA	No	1.036	No	NA,NA	NA	NA
chr17:26634786	488776	INS	3187	0.8722	0.5081	1	NA	NA	NA	NA	NA	NA	NA	NA	NA	No	NA	NA	No	0.234	No	NA,NA	NA	NA
chr17:26635241	488777	DEL	340	0.9055	0.3529	5	NA	NA	NA	NA	NA	NA	NA	NA	NA	No	NA	NA	No	1.409	No	NA,NA	NA	NA
chr17:26636519	488778	DEL	171	0.8914	0.4199	1	NA	NA	NA	NA	NA	NA	NA	NA	NA	No	NA	NA	No	1.127	No	NA,NA	NA	NA
chr17:26638400	488780	DEL	77	0.8378	0.6131	1	NA	NA	NA	NA	NA	NA	NA	NA	NA	No	NA	NA	No	0.069	No	NA,NA	NA	NA
chr17:26638411	488781	INS	51	0.8673	0.5078	84	NA	NA	NA	NA	NA	NA	NA	NA	NA	No	NA	HGSVC,1KG-ONT	No	0.216	Yes	NA,NA	NA	NA
chr17:26638413	488782	INS	362	0.8369	0.5942	12	NA	NA	NA	NA	NA	NA	NA	NA	NA	No	NA	HGSVC,1KG-ONT	No	0.216	Yes	NA,NA	NA	NA
chr17:26638502	488784	DEL	118	0.8605	0.5326	74	NA	NA	NA	NA	NA	NA	NA	NA	NA	No	NA	HGSVC,1KG-ONT	No	0.078	No	NA,NA	NA	NA
chr17:26638547	488785	DEL	118	0.9019	0.371	371	NA	NA	NA	NA	NA	NA	NA	NA	NA	No	NA	HGSVC,1KG-ONT	No	0.078	No	NA,NA	NA	NA
chr17:26638550	488786	INS	495	0.9	0.3878	438	NA	NA	NA	NA	NA	NA	NA	NA	NA	No	NA	HGSVC,1KG-ONT	No	0.216	No	NA,NA	NA	NA
chr17:26638552	488787	INS	528	0.9302	0.262	1	NA	NA	NA	NA	NA	NA	NA	NA	NA	No	NA	HGSVC,1KG-ONT	No	0.216	No	NA,NA	NA	NA
chr17:26638553	488791	INS	458	0.927	0.4149	57	NA	NA	NA	NA	NA	NA	NA	NA	NA	No	NA	HGSVC,1KG-ONT	No	0.216	No	NA,NA	NA	NA
chr17:26638553	488793	INS	441	0.8359	0.6302	12	NA	NA	NA	NA	NA	NA	NA	NA	NA	No	NA	HGSVC,1KG-ONT	No	0.216	No	NA,NA	NA	NA
chr17:26638553	488792	INS	490	0.8972	0.3747	496	NA	NA	NA	NA	NA	NA	NA	NA	NA	No	NA	HGSVC,1KG-ONT	No	0.216	No	NA,NA	NA	NA
chr17:26638553	488790	INS	532	0.8552	0.5549	86	NA	NA	NA	NA	NA	NA	NA	NA	NA	No	NA	HGSVC,1KG-ONT	No	0.216	No	NA,NA	NA	NA
chr17:26638553	488789	INS	58	0.8456	0.5971	13	NA	NA	NA	NA	NA	NA	NA	NA	NA	No	NA	HGSVC,1KG-ONT	No	0.216	No	NA,NA	NA	NA
chr17:26638553	488788	INS	701	0.8171	0.6519	2	NA	NA	NA	NA	NA	NA	NA	NA	NA	No	NA	1KG-ONT	No	0.216	No	NA,NA	NA	NA
chr17:26638554	488794	INS	701	0.8475	0.5929	2	NA	NA	NA	NA	NA	NA	NA	NA	NA	No	NA	1KG-ONT	No	0.216	No	NA,NA	NA	NA
chr17:26638554	488795	INS	447	0.8355	0.6221	14	NA	NA	NA	NA	NA	NA	NA	NA	NA	No	NA	HGSVC,1KG-ONT	No	0.216	No	NA,NA	NA	NA
chr17:26638554	488796	INS	627	0.8762	0.445	5	NA	NA	NA	NA	NA	NA	NA	NA	NA	No	NA	HGSVC,1KG-ONT	No	0.216	No	NA,NA	NA	NA
chr17:26638676	488797	INS	444	0.8135	0.6419	1	NA	NA	NA	NA	NA	NA	NA	NA	NA	No	NA	HGSVC,1KG-ONT	No	0.216	No	NA,NA	NA	NA
chr17:26638889	488798	DEL	302	0.8208	0.6428	93	NA	NA	NA	NA	NA	NA	NA	NA	NA	No	NA	HGSVC,1KG-ONT	No	0.077	Yes	NA,NA	NA	NA
chr17:26639208	488799	INS	50	0.8722	0.456	21	NA	NA	NA	NA	NA	NA	NA	NA	NA	No	NA	HGSVC	No	0.041	Yes	NA,NA	NA	NA
chr17:26643458	488800	INS	100	0.8151	0.6544	1	NA	NA	NA	NA	NA	NA	NA	NA	NA	No	NA	HGSVC	No	0.234	No	NA,NA	NA	NA
chr17:26643465	488801	INS	97	0.8452	0.5865	2	NA	NA	NA	NA	NA	NA	NA	NA	NA	No	NA	HGSVC	No	0.234	Yes	NA,NA	NA	NA
chr17:26643465	488802	INS	88	0.8246	0.6298	40	NA	NA	NA	NA	NA	NA	NA	NA	NA	No	NA	HGSVC	No	0.234	Yes	NA,NA	NA	NA
chr17:26643468	488803	INS	97	0.8855	0.4413	45	NA	NA	NA	NA	NA	NA	NA	NA	NA	No	NA	HGSVC	No	0.234	Yes	NA,NA	NA	NA
chr17:26643468	488804	INS	89	0.902	0.3546	1055	NA	NA	NA	NA	NA	NA	NA	NA	NA	No	NA	HGSVC	No	0.234	Yes	NA,NA	NA	NA
chr17:26645556	488805	DEL	684	0.831	0.5995	3	NA	NA	NA	NA	NA	NA	NA	NA	NA	No	ID=17-26645660-26645669-CTT;MOTIFS=CTT;STRUC=<TR1462399>,ID=17-26646174-26646183-T;MOTIFS=T;STRUC=<TR1462400>	NA	No	0.672	Yes	NA,NA	NA	NA
chr17:26647433	488806	DEL	340	0.8069	0.672	1	NA	NA	NA	NA	NA	NA	NA	NA	NA	No	ID=17-26647467-26647476-A;MOTIFS=A;STRUC=<TR1462401>	NA	No	0.873	No	NA,NA	NA	NA
chr17:26650370	488807	DEL	170	0.8304	0.6461	52	NA	NA	NA	NA	NA	NA	NA	NA	NA	No	NA	HGSVC	No	0.755	Yes	NA,NA	NA	NA
chr17:26650854	488808	DEL	423	0.8155	0.682	52	NA	NA	NA	NA	NA	NA	NA	NA	NA	No	NA	HGSVC	No	0.751	Yes	NA,NA	NA	NA
chr17:26651798	488809	DEL	1358	0.8318	0.6509	2	NA	NA	NA	NA	NA	NA	NA	NA	NA	No	NA	NA	No	0.737	Yes	NA,NA	NA	NA
chr17:26654239	488810	DEL	340	0.964	0.1658	592	NA	NA	NA	NA	NA	NA	NA	NA	NA	No	NA	HPRC,HGSVC,1KG-ONT	No	0.712	Yes	NA,NA	NA	NA
chr17:26656178	488811	INS	2380	0.8348	0.6114	2	NA	NA	NA	NA	NA	NA	NA	NA	NA	No	NA	HPRC	No	0.234	Yes	NA,NA	NA	NA
chr17:26657694	488812	DEL	851	0.8751	0.4756	1	NA	NA	NA	NA	NA	NA	NA	NA	NA	No	NA	NA	No	0.778	No	NA,NA	NA	NA
chr17:26658315	488813	DEL	4173	0.8363	0.6197	5	NA	NA	NA	NA	NA	NA	NA	NA	NA	No	ID=17-26660649-26660658-A;MOTIFS=A;STRUC=(A)n,ID=17-26661511-26661520-A;MOTIFS=A;STRUC=<TR1462404>	HPRC	No	0.446	No	NA,NA	NA	NA
chr17:26659527	488814	DEL	158	0.8637	0.5686	1	NA	NA	NA	NA	NA	NA	NA	NA	NA	No	NA	1KG-ONT	No	0.383	No	NA,NA	NA	NA
chr17:26660223	488815	DEL	4287	0.9684	0.3096	1	NA	NA	NA	NA	NA	NA	NA	NA	NA	No	ID=17-26660649-26660658-A;MOTIFS=A;STRUC=(A)n,ID=17-26661511-26661520-A;MOTIFS=A;STRUC=<TR1462404>,ID=17-26663826-26663835-T;MOTIFS=T;STRUC=<TR1462405>,ID=17-26663836-26663848-T;MOTIFS=T;STRUC=<TR1462406>,ID=17-26663857-26663870-TTA;MOTIFS=TTA;STRUC=<TR1462407>	HPRC	No	0.213	No	NA,NA	NA	NA
chr17:26662212	488816	DEL	4419	0.9553	0.4459	1	NA	NA	NA	NA	NA	NA	NA	NA	NA	No	ID=17-26663826-26663835-T;MOTIFS=T;STRUC=<TR1462405>,ID=17-26663836-26663848-T;MOTIFS=T;STRUC=<TR1462406>,ID=17-26663857-26663870-TTA;MOTIFS=TTA;STRUC=<TR1462407>,ID=17-26665547-26665555-T;MOTIFS=T;STRUC=<TR1462408>,ID=17-26665702-26665717-T;MOTIFS=T;STRUC=<TR1462409>	HPRC	No	0.483	No	NA,NA	NA	NA
chr17:26667211	488817	DEL	2560	0.9098	0.333	46	NA	NA	NA	NA	NA	NA	NA	NA	NA	No	ID=17-26668504-26668513-GCA;MOTIFS=GCA;STRUC=<TR1462410>	HPRC,HGSVC,1KG-ONT	No	0.552	Yes	NA,NA	NA	NA
chr17:26670257	488818	DEL	342	0.8204	0.6388	2	NA	NA	NA	NA	NA	NA	NA	NA	NA	No	NA	NA	No	0.754	No	NA,NA	NA	NA
chr17:26670307	488819	INS	171	0.8003	0.6914	4	NA	NA	NA	NA	NA	NA	NA	NA	NA	No	NA	NA	No	0.234	No	NA,NA	NA	NA
chr17:26670560	488820	DEL	171	0.8548	0.5531	1	NA	NA	NA	NA	NA	NA	NA	NA	NA	No	NA	1KG-ONT	No	0.677	No	NA,NA	NA	NA
chr17:26671652	488821	DEL	1881	0.9098	0.5029	14	NA	NA	NA	NA	NA	NA	NA	NA	NA	No	NA	HPRC,HGSVC,1KG-ONT	No	0.435	Yes	NA,NA	NA	NA
chr17:26679098	488822	DEL	107	0.8984	0.368	1	NA	NA	NA	NA	NA	NA	NA	NA	NA	No	NA	NA	No	0.896	No	NA,NA	NA	NA
chr17:26680681	488823	INS	170	0.8034	0.6871	2	NA	NA	NA	NA	NA	NA	NA	NA	NA	No	NA	NA	No	0.234	Yes	NA,NA	NA	NA
chr17:26681302	488824	INS	332	0.8322	0.6431	18	NA	NA	NA	NA	NA	NA	NA	NA	NA	No	NA	NA	No	0.234	Yes	NA,NA	NA	NA
chr17:26682014	488825	INS	329	0.9607	0.3344	2	NA	NA	NA	NA	NA	NA	NA	NA	NA	No	NA	HPRC,1KG-ONT	No	0.234	No	NA,NA	NA	NA
chr17:26682014	488826	INS	348	0.9346	0.3129	3	NA	NA	NA	NA	NA	NA	NA	NA	NA	No	NA	HPRC,1KG-ONT	No	0.234	No	NA,NA	NA	NA
chr17:26682014	488827	INS	367	0.829	0.627	9	NA	NA	NA	NA	NA	NA	NA	NA	NA	No	NA	HPRC,1KG-ONT	No	0.234	Yes	NA,NA	NA	NA
chr17:26682308	488828	DEL	1363	0.8191	0.6611	1	NA	NA	NA	NA	NA	NA	NA	NA	NA	No	NA	1KG-ONT	No	0.702	No	NA,NA	NA	NA
chr17:26682353	488829	INS	338	0.8917	0.381	1	NA	NA	NA	NA	NA	NA	NA	NA	NA	No	NA	HPRC,1KG-ONT	No	0.234	No	NA,NA	NA	NA
chr17:26682503	488830	DEL	509	0.8845	0.6255	1	NA	NA	NA	NA	NA	NA	NA	NA	NA	No	NA	NA	No	0.782	No	NA,NA	NA	NA
chr17:26682774	488831	DEL	2045	0.8621	0.4884	160	NA	NA	NA	NA	NA	NA	NA	NA	NA	No	NA	HPRC,HGSVC,1KG-ONT	No	0.702	Yes	NA,NA	NA	NA
chr17:26683715	488833	INS	186	0.8772	0.436	1	NA	NA	NA	NA	NA	NA	NA	NA	NA	No	NA	HPRC,HGSVC,1KG-ONT	No	0.234	No	NA,NA	NA	NA
chr17:26683715	488834	INS	171	0.9741	0.093	1059	NA	NA	NA	NA	NA	NA	NA	NA	NA	No	NA	HPRC,HGSVC,1KG-ONT	No	0.234	Yes	NA,NA	NA	NA
chr17:26683715	488836	DEL	171	0.7974	0.6955	2	NA	NA	NA	NA	NA	NA	NA	NA	NA	No	NA	NA	No	0.637	No	NA,NA	NA	NA
chr17:26687633	488837	DEL	3866	0.8133	0.6821	8	NA	NA	NA	NA	NA	NA	NA	NA	NA	No	ID=17-26690618-26690638-T;MOTIFS=T;STRUC=<TR1462415>	HPRC,HGSVC,1KG-ONT	No	0.366	Yes	NA,NA	NA	NA
chr17:26690609	488838	DEL	114	0.8914	0.3935	88	NA	NA	NA	NA	NA	NA	NA	NA	NA	No	ID=17-26690618-26690638-T;MOTIFS=T;STRUC=<TR1462415>	HPRC,HGSVC,1KG-ONT	No	0.269	Yes	NA,NA	NA	NA
chr17:26695863	488839	DEL	170	0.9464	0.2189	13	NA	NA	NA	NA	NA	NA	NA	NA	NA	No	NA	NA	No	0.93	Yes	NA,NA	NA	NA
chr17:26698590	488840	DEL	193	0.8322	0.6267	9	NA	NA	NA	NA	NA	NA	NA	NA	NA	No	NA	HGSVC	No	0.885	No	NA,NA	NA	NA
chr17:26698590	488841	DEL	202	0.8662	0.4802	1072	NA	NA	NA	NA	NA	NA	NA	NA	NA	No	NA	HGSVC	No	0.885	No	NA,NA	NA	NA
chr17:26701544	488843	INS	512	0.9409	0.3451	604	NA	NA	NA	NA	NA	NA	NA	NA	NA	No	NA	HGSVC,1KG-ONT	No	0.234	Yes	NA,NA	NA	NA
chr17:26701544	488844	INS	1024	0.9359	0.2712	22	NA	NA	NA	NA	NA	NA	NA	NA	NA	No	NA	HGSVC	No	0.234	Yes	NA,NA	NA	NA
chr17:26701864	488845	INS	515	0.8945	0.4471	1	NA	NA	NA	NA	NA	NA	NA	NA	NA	No	NA	HGSVC,1KG-ONT	No	0.234	No	NA,NA	NA	NA
chr17:26703257	488846	DEL	168	0.8668	0.4771	13	NA	NA	NA	NA	NA	NA	NA	NA	NA	No	NA	HGSVC,1KG-ONT	No	0.765	Yes	NA,NA	NA	NA
chr17:26703712	488847	DEL	169	0.8318	0.6243	665	NA	NA	NA	NA	NA	NA	NA	NA	NA	No	NA	HGSVC,1KG-ONT	No	0.881	Yes	NA,NA	NA	NA
chr17:26707500	488848	INS	171	0.88	0.4566	1	NA	NA	NA	NA	NA	NA	NA	NA	NA	No	NA	1KG-ONT	No	0.234	No	NA,NA	NA	NA
chr17:26709025	488849	DEL	477	0.8264	0.659	2	NA	NA	NA	NA	NA	NA	NA	NA	NA	No	NA	NA	No	0.778	No	NA,NA	NA	NA
chr17:26712600	488850	INS	1367	0.8387	0.599	1	NA	NA	NA	NA	NA	NA	NA	NA	NA	No	NA	NA	No	0.234	No	NA,NA	NA	NA
chr17:26730718	488851	INS	311	0.8305	0.6283	2	NA	NA	NA	NA	NA	NA	NA	NA	NA	Yes	NA	NA	No	0.234	No	NA,NA	NA	NA
chr17:26731033	488852	DEL	70	0.9139	0.3272	5	NA	NA	NA	NA	NA	NA	NA	NA	NA	Yes	NA	NA	No	0.723	Yes	NA,NA	NA	NA
chr17:26731149	488853	INS	893	0.8897	0.5776	22	NA	NA	NA	NA	NA	NA	NA	NA	NA	Yes	NA	NA	No	5.424	Yes	NA,NA	NA	NA
chr17:26735200	488854	DEL	565	0.9252	0.4385	1071	NA	NA	NA	NA	NA	NA	NA	NA	NA	Yes	NA	HPRC,HGSVC,1KG-ONT	No	0.25	No	NA,NA	NA	NA
chr17:26758402	488855	DEL	62	0.8838	0.4933	31	NA	NA	NA	NA	NA	NA	NA	NA	NA	Yes	NA	HPRC	No	1.089	Yes	NA,NA	NA	NA
chr17:26765858	488856	DEL	57	0.8198	0.6495	8	NA	NA	NA	NA	NA	NA	NA	NA	NA	Yes	ID=17-26765857-26765867-CCG,17-26765876-26765888-C,17-26765915-26765924-CGC;MOTIFS=CGC,CCG,C;STRUC=<VC97188>	HGSVC	No	0.374	Yes	NA,NA	NA	NA
chr17:26765860	488857	DEL	552	0.8055	0.6818	1	NA	NA	NA	NA	NA	NA	NA	NA	NA	Yes	ID=17-26765857-26765867-CCG,17-26765876-26765888-C,17-26765915-26765924-CGC;MOTIFS=CGC,CCG,C;STRUC=<VC97188>,ID=17-26766158-26766168-CCG;MOTIFS=CCG;STRUC=(CCG)n	HGSVC	No	0.735	No	NA,NA	NA	NA
chr17:26766144	488858	DEL	267	0.7949	0.7	155	NA	NA	NA	NA	NA	NA	NA	NA	NA	Yes	ID=17-26766158-26766168-CCG;MOTIFS=CCG;STRUC=(CCG)n	HGSVC	No	0.878	Yes	NA,NA	NA	NA
chr17:26766185	488859	DEL	485	0.8479	0.5752	7	NA	NA	NA	NA	NA	NA	NA	NA	NA	Yes	ID=17-26766158-26766168-CCG;MOTIFS=CCG;STRUC=(CCG)n,ID=17-26766521-26766531-CCG;MOTIFS=CCG;STRUC=<TR1462501>,ID=17-26766667-26766677-CCG,17-26766756-26766765-CCG,17-26766861-26766871-CCG,17-26766965-26766974-CCG;MOTIFS=CCG;STRUC=<VC97190>	HGSVC	No	0.883	Yes	NA,NA	NA	NA
chr17:26766191	488860	DEL	130	0.8839	0.4108	50	NA	NA	NA	NA	NA	NA	NA	NA	NA	Yes	ID=17-26766158-26766168-CCG;MOTIFS=CCG;STRUC=(CCG)n	HPRC,1KG-ONT	No	0.851	Yes	NA,NA	NA	NA
chr17:26766505	488861	DEL	87	0.8887	0.4068	1	NA	NA	NA	NA	NA	NA	NA	NA	NA	Yes	ID=17-26766521-26766531-CCG;MOTIFS=CCG;STRUC=<TR1462501>	NA	No	0.72	No	NA,NA	NA	NA
chr17:26766541	488862	DEL	468	0.8588	0.6859	155	NA	NA	NA	NA	NA	NA	NA	NA	NA	Yes	ID=17-26766667-26766677-CCG,17-26766756-26766765-CCG,17-26766861-26766871-CCG,17-26766965-26766974-CCG;MOTIFS=CCG;STRUC=<VC97190>,ID=17-26767006-26767016-CCG;MOTIFS=CCG;STRUC=<TR1462502>	HGSVC	No	0.735	Yes	NA,NA	NA	NA
chr17:26766822	488863	INS	57	0.9589	0.1703	21	NA	NA	NA	NA	NA	NA	NA	NA	NA	Yes	ID=17-26766667-26766677-CCG,17-26766756-26766765-CCG,17-26766861-26766871-CCG,17-26766965-26766974-CCG;MOTIFS=CCG;STRUC=<VC97190>	HGSVC	No	5.493	Yes	NA,NA	NA	NA
chr17:26773663	488864	DEL	60	0.8254	0.6401	6	NA	NA	NA	NA	NA	NA	NA	NA	NA	Yes	ID=17-26773664-26773673-CCG;MOTIFS=CCG;STRUC=<TR1462516>	NA	No	0.693	Yes	NA,NA	NA	NA
chr17:26777591	488865	DEL	1097	0.8898	0.4003	495	NA	NA	NA	NA	NA	NA	NA	NA	NA	Yes	ID=17-26778163-26778176-T;MOTIFS=T;STRUC=<TR1462532>,ID=17-26778533-26778543-TAA;MOTIFS=TAA;STRUC=<TR1462533>	NA	No	1.116	Yes	NA,NA	NA	NA
chr17:26784153	488866	INS	135	0.906	0.3336	120	NA	NA	NA	NA	NA	NA	NA	NA	NA	No	NA	HPRC,HGSVC,1KG-ONT	No	1.654	Yes	NA,NA	NA	NA
chr17:26788073	488868	DEL	185	0.8415	0.6002	5	NA	NA	NA	NA	NA	NA	NA	NA	NA	No	NA	NA	No	0.799	Yes	NA,NA	NA	NA
chr17:26791676	488869	DEL	75	0.9032	0.3424	18	NA	NA	NA	NA	NA	NA	NA	NA	NA	No	NA	HGSVC,1KG-ONT	No	0.717	Yes	NA,NA	NA	NA
chr17:26799016	488870	INS	185	0.8437	0.5718	23	NA	NA	NA	NA	NA	NA	NA	NA	NA	No	NA	HGSVC	No	1.831	Yes	NA,NA	NA	NA
chr17:26805753	488873	DEL	909	0.8073	0.6951	1023	NA	NA	NA	NA	NA	NA	NA	NA	NA	No	ID=17-26805884-26805909-ATGGA,17-26805920-26805939-TGGAA,17-26805987-26806005-GAATG,17-26806009-26806024-TGGAA,17-26806106-26806143-GAATG,17-26806161-26806176-GAATG,17-26806210-26806233-GGAAT,17-26806266-26806281-GAATG,17-26806282-26806303-AATGG,17-26806427-26806445-GAATG,17-26806502-26806521-GAATG,17-26806933-26806949-TGGAA;MOTIFS=GAATG,TGGAA,ATGGA,AATGG,GGAAT;STRUC=<VC97199>	HGSVC,1KG-ONT	No	0.655	No	NA,NA	NA	NA
chr17:26806207	488874	DEL	584	0.8803	0.4448	2	NA	NA	NA	NA	NA	NA	NA	NA	NA	No	ID=17-26805884-26805909-ATGGA,17-26805920-26805939-TGGAA,17-26805987-26806005-GAATG,17-26806009-26806024-TGGAA,17-26806106-26806143-GAATG,17-26806161-26806176-GAATG,17-26806210-26806233-GGAAT,17-26806266-26806281-GAATG,17-26806282-26806303-AATGG,17-26806427-26806445-GAATG,17-26806502-26806521-GAATG,17-26806933-26806949-TGGAA;MOTIFS=GAATG,TGGAA,ATGGA,AATGG,GGAAT;STRUC=<VC97199>	HGSVC	No	0.61	No	NA,NA	NA	NA
chr17:26806236	488875	DEL	5946	0.8718	0.5075	3	NA	NA	NA	NA	NA	NA	NA	NA	NA	No	ID=17-26805884-26805909-ATGGA,17-26805920-26805939-TGGAA,17-26805987-26806005-GAATG,17-26806009-26806024-TGGAA,17-26806106-26806143-GAATG,17-26806161-26806176-GAATG,17-26806210-26806233-GGAAT,17-26806266-26806281-GAATG,17-26806282-26806303-AATGG,17-26806427-26806445-GAATG,17-26806502-26806521-GAATG,17-26806933-26806949-TGGAA;MOTIFS=GAATG,TGGAA,ATGGA,AATGG,GGAAT;STRUC=<VC97199>,ID=17-26807113-26807133-TGGAA;MOTIFS=TGGAA;STRUC=<TR1462554>,ID=17-26807140-26807162-GAATG;MOTIFS=GAATG;STRUC=<TR1462555>,ID=17-26807199-26807217-GGAAT;MOTIFS=GGAAT;STRUC=<TR1462556>,ID=17-26807265-26807283-GAATG;MOTIFS=GAATG;STRUC=<TR1462557>,ID=17-26807365-26807382-GAATG;MOTIFS=GAATG;STRUC=<TR1462558>,ID=17-26807431-26807448-AATGG;MOTIFS=AATGG;STRUC=<TR1462559>,ID=17-26807706-26807725-AATGG;MOTIFS=AATGG;STRUC=<TR1462560>,ID=17-26807835-26807853-GAATG;MOTIFS=GAATG;STRUC=<TR1462561>,ID=17-26807889-26807909-GGAAT;MOTIFS=GGAAT;STRUC=<TR1462562>,ID=17-26808025-26808047-GAATG;MOTIFS=GAATG;STRUC=<TR1462563>,ID=17-26808124-26808153-GAATG;MOTIFS=GAATG;STRUC=<TR1462564>,ID=17-26808219-26808235-GAATG;MOTIFS=GAATG;STRUC=<TR1462565>,ID=17-26808325-26808344-AATGG;MOTIFS=AATGG;STRUC=(AATGG)n,ID=17-26808345-26808367-AATGG;MOTIFS=AATGG;STRUC=<TR1462566>,ID=17-26808499-26808521-GAATG;MOTIFS=GAATG;STRUC=<TR1462567>,ID=17-26808900-26808921-AATGG;MOTIFS=AATGG;STRUC=<TR1462568>,ID=17-26809218-26809238-GAATG;MOTIFS=GAATG;STRUC=<TR1462569>,ID=17-26809494-26809513-AATGG;MOTIFS=AATGG;STRUC=<TR1462570>,ID=17-26809539-26809555-AATGG;MOTIFS=AATGG;STRUC=<TR1462571>	HGSVC	No	0.636	No	NA,NA	NA	NA
chr17:26806849	488879	INS	3304	0.8493	0.5918	7	NA	NA	NA	NA	NA	NA	NA	NA	NA	No	ID=17-26805884-26805909-ATGGA,17-26805920-26805939-TGGAA,17-26805987-26806005-GAATG,17-26806009-26806024-TGGAA,17-26806106-26806143-GAATG,17-26806161-26806176-GAATG,17-26806210-26806233-GGAAT,17-26806266-26806281-GAATG,17-26806282-26806303-AATGG,17-26806427-26806445-GAATG,17-26806502-26806521-GAATG,17-26806933-26806949-TGGAA;MOTIFS=GAATG,TGGAA,ATGGA,AATGG,GGAAT;STRUC=<VC97199>	NA	No	0.006	No	NA,NA	NA	NA
chr17:26812182	488886	INS	145	0.8009	0.6896	559	NA	NA	NA	NA	NA	NA	NA	NA	NA	No	NA	HPRC,HGSVC,1KG-ONT	No	1.663	No	NA,NA	NA	NA
chr17:26812182	488885	INS	155	0.8936	0.4333	337	NA	NA	NA	NA	NA	NA	NA	NA	NA	No	NA	HPRC,HGSVC,1KG-ONT	No	1.663	No	NA,NA	NA	NA
chr17:26812223	488889	INS	175	0.9652	0.1613	49	NA	NA	NA	NA	NA	NA	NA	NA	NA	No	NA	HPRC,HGSVC,1KG-ONT	No	0.004	Yes	NA,NA	NA	NA
chr17:26812223	488888	INS	185	0.96	0.1709	22	NA	NA	NA	NA	NA	NA	NA	NA	NA	No	NA	HPRC,HGSVC,1KG-ONT	No	0.004	Yes	NA,NA	NA	NA
chr17:26812223	488891	INS	165	0.9806	0.1213	138	NA	NA	NA	NA	NA	NA	NA	NA	NA	No	NA	HPRC,HGSVC,1KG-ONT	No	0.004	Yes	NA,NA	NA	NA
chr17:26812223	488892	INS	140	0.8294	0.6721	20	NA	NA	NA	NA	NA	NA	NA	NA	NA	No	NA	HPRC,HGSVC,1KG-ONT	No	0.004	Yes	NA,NA	NA	NA
chr17:26812223	488887	INS	195	0.8835	0.4298	7	NA	NA	NA	NA	NA	NA	NA	NA	NA	No	NA	HPRC,HGSVC,1KG-ONT	No	0.004	Yes	NA,NA	NA	NA
chr17:26812226	488893	DEL	3960	0.9176	0.3106	2	NA	NA	NA	NA	NA	NA	NA	NA	NA	No	NA	NA	No	0.428	Yes	NA,NA	NA	NA
chr17:26812793	488894	INS	55	0.8786	0.6999	1	NA	NA	NA	NA	NA	NA	NA	NA	NA	No	NA	NA	No	0.002	No	NA,NA	NA	NA
chr17:26813826	488895	DEL	120	0.8718	0.482	4	NA	NA	NA	NA	NA	NA	NA	NA	NA	No	NA	NA	No	0.514	Yes	NA,NA	NA	NA
chr17:26814490	488896	INS	129	0.9157	0.6051	1	NA	NA	NA	NA	NA	NA	NA	NA	NA	No	NA	NA	No	1.654	No	NA,NA	NA	NA
chr17:26814963	488897	INS	86	0.8786	0.6157	1	NA	NA	NA	NA	NA	NA	NA	NA	NA	No	NA	NA	No	1.654	No	NA,NA	NA	NA
chr17:26816185	488898	INS	70	0.8982	0.6447	1	NA	NA	NA	NA	NA	NA	NA	NA	NA	No	NA	NA	No	1.654	No	NA,NA	NA	NA
chr17:26816475	488899	INS	152	0.9365	0.5039	1	NA	NA	NA	NA	NA	NA	NA	NA	NA	No	NA	NA	No	3.3	No	NA,NA	NA	NA
chr17:26816714	488900	INS	79	0.8343	0.6088	1	NA	NA	NA	NA	NA	NA	NA	NA	NA	No	NA	NA	No	3.3	No	NA,NA	NA	NA
chr17:26816762	488901	INS	54	0.8743	0.6976	1	NA	NA	NA	NA	NA	NA	NA	NA	NA	No	NA	NA	No	3.3	No	NA,NA	NA	NA
chr17:26817660	488903	DEL	75	0.8618	0.5974	717	NA	NA	NA	NA	NA	NA	NA	NA	NA	No	NA	NA	No	0.798	Yes	NA,NA	NA	NA
chr17:26820063	488905	DEL	71	0.8405	0.6051	906	NA	NA	NA	NA	NA	NA	NA	NA	NA	No	NA	HPRC,HGSVC,1KG-ONT	No	0.128	No	NA,NA	NA	NA
chr17:26820065	488906	DEL	67	0.8244	0.6398	76	NA	NA	NA	NA	NA	NA	NA	NA	NA	No	NA	HPRC,HGSVC,1KG-ONT	No	0.128	No	NA,NA	NA	NA
chr17:26821298	488907	DEL	65	0.8064	0.6684	1	NA	NA	NA	NA	NA	NA	NA	NA	NA	No	NA	NA	No	0.333	No	NA,NA	NA	NA
chr17:26821306	488908	DEL	130	0.822	0.6603	2	NA	NA	NA	NA	NA	NA	NA	NA	NA	No	NA	NA	No	0.288	No	NA,NA	NA	NA
chr17:26821314	488909	DEL	55	0.8544	0.5229	1	NA	NA	NA	NA	NA	NA	NA	NA	NA	No	NA	NA	No	0.333	No	NA,NA	NA	NA
chr17:26821683	488911	DEL	100	0.8007	0.6935	102	NA	NA	NA	NA	NA	NA	NA	NA	NA	No	NA	NA	No	0.362	Yes	NA,NA	NA	NA
chr17:26821801	488913	INS	1205	0.9652	0.1499	1067	NA	NA	NA	NA	NA	NA	NA	NA	NA	No	NA	HPRC,HGSVC,1KG-ONT	No	1.831	Yes	NA,NA	NA	NA
chr17:26822397	488917	DEL	125	0.8232	0.6334	1	NA	NA	NA	NA	NA	NA	NA	NA	NA	No	NA	NA	No	0.32	No	NA,NA	NA	NA
chr17:26822425	488919	INS	74	0.8139	0.6681	2	NA	NA	NA	NA	NA	NA	NA	NA	NA	No	NA	NA	No	1.831	Yes	NA,NA	NA	NA
chr17:26822831	488922	INS	74	0.8186	0.6431	2	NA	NA	NA	NA	NA	NA	NA	NA	NA	No	NA	NA	No	1.831	No	NA,NA	NA	NA
chr17:26823455	488923	INS	85	0.8261	0.6376	3	NA	NA	NA	NA	NA	NA	NA	NA	NA	No	NA	NA	No	3.3	Yes	NA,NA	NA	NA
chr17:26823458	488924	INS	80	0.8316	0.6819	9	NA	NA	NA	NA	NA	NA	NA	NA	NA	No	NA	NA	No	3.3	No	NA,NA	NA	NA
chr17:26823561	488925	INS	128	0.8965	0.3726	22	NA	NA	NA	NA	NA	NA	NA	NA	NA	No	NA	NA	No	1.654	Yes	NA,NA	NA	NA
chr17:26823625	488926	INS	54	0.8117	0.6748	14	NA	NA	NA	NA	NA	NA	NA	NA	NA	No	NA	NA	No	1.654	No	NA,NA	NA	NA
chr17:26823750	488927	INS	205	0.8103	0.6709	624	NA	NA	NA	NA	NA	NA	NA	NA	NA	No	NA	NA	No	1.654	Yes	NA,NA	NA	NA
chr17:26824026	488928	DEL	85	0.827	0.6344	105	NA	NA	NA	NA	NA	NA	NA	NA	NA	No	NA	NA	No	0.395	Yes	NA,NA	NA	NA
chr17:26824439	488929	INS	60	0.8147	0.6671	94	NA	NA	NA	NA	NA	NA	NA	NA	NA	No	NA	NA	No	1.654	Yes	NA,NA	NA	NA
chr17:26825395	488930	DEL	56	0.7991	0.6917	2	NA	NA	NA	NA	NA	NA	NA	NA	NA	No	NA	NA	No	0.371	No	NA,NA	NA	NA
chr17:26825439	488931	DEL	101	0.806	0.6757	7	NA	NA	NA	NA	NA	NA	NA	NA	NA	No	NA	NA	No	0.349	Yes	NA,NA	NA	NA
chr17:26825454	488932	DEL	60	0.8268	0.6133	21	NA	NA	NA	NA	NA	NA	NA	NA	NA	No	NA	NA	No	0.365	Yes	NA,NA	NA	NA
chr17:26825555	488935	INS	100	0.8725	0.4796	4	NA	NA	NA	NA	NA	NA	NA	NA	NA	No	NA	NA	No	1.624	Yes	NA,NA	NA	NA
chr17:26825555	488934	INS	55	0.8427	0.5911	16	NA	NA	NA	NA	NA	NA	NA	NA	NA	No	NA	NA	No	1.624	Yes	NA,NA	NA	NA
chr17:26825555	488933	INS	50	0.8115	0.6652	69	NA	NA	NA	NA	NA	NA	NA	NA	NA	No	NA	NA	No	1.624	Yes	NA,NA	NA	NA
chr17:26826766	488936	DEL	54	0.7994	0.6711	27	NA	NA	NA	NA	NA	NA	NA	NA	NA	No	NA	NA	No	0.312	Yes	NA,NA	NA	NA
chr17:26827028	488937	DEL	230	0.8629	0.5083	6	NA	NA	NA	NA	NA	NA	NA	NA	NA	No	NA	NA	No	0.296	No	NA,NA	NA	NA
chr17:26827186	488938	DEL	65	0.8511	0.5649	16	NA	NA	NA	NA	NA	NA	NA	NA	NA	No	NA	NA	No	0.262	Yes	NA,NA	NA	NA
chr17:26827191	488939	DEL	60	0.9234	0.3232	3	NA	NA	NA	NA	NA	NA	NA	NA	NA	No	NA	NA	No	0.233	Yes	NA,NA	NA	NA
chr17:26827194	488940	DEL	55	0.83	0.6109	8	NA	NA	NA	NA	NA	NA	NA	NA	NA	No	NA	NA	No	0.216	Yes	NA,NA	NA	NA
chr17:26827198	488941	DEL	50	0.8547	0.5525	32	NA	NA	NA	NA	NA	NA	NA	NA	NA	No	NA	NA	No	0.25	Yes	NA,NA	NA	NA
chr17:26827269	488942	DEL	65	0.8685	0.5272	23	NA	NA	NA	NA	NA	NA	NA	NA	NA	No	NA	NA	No	0.302	Yes	NA,NA	NA	NA
chr17:26827279	488943	DEL	55	0.8975	0.3776	22	NA	NA	NA	NA	NA	NA	NA	NA	NA	No	NA	NA	No	0.336	Yes	NA,NA	NA	NA
chr17:26827666	488944	INS	99	0.8408	0.6109	9	NA	NA	NA	NA	NA	NA	NA	NA	NA	No	NA	NA	No	1.654	Yes	NA,NA	NA	NA
chr17:26827697	488945	DEL	64	0.8761	0.4556	23	NA	NA	NA	NA	NA	NA	NA	NA	NA	No	NA	NA	No	0.336	No	NA,NA	NA	NA
chr17:26827756	488946	INS	94	0.8328	0.6587	3	NA	NA	NA	NA	NA	NA	NA	NA	NA	No	NA	NA	No	1.654	No	NA,NA	NA	NA
chr17:26828190	488947	DEL	80	0.8326	0.6096	2	NA	NA	NA	NA	NA	NA	NA	NA	NA	No	NA	NA	No	0.286	Yes	NA,NA	NA	NA
chr17:26828195	488948	DEL	110	0.8534	0.5386	33	NA	NA	NA	NA	NA	NA	NA	NA	NA	No	NA	NA	No	0.4	Yes	NA,NA	NA	NA
chr17:26828330	488949	DEL	110	0.8319	0.6042	15	NA	NA	NA	NA	NA	NA	NA	NA	NA	No	NA	NA	No	0.283	Yes	NA,NA	NA	NA
chr17:26829809	488950	INS	83	0.8089	0.6888	12	NA	NA	NA	NA	NA	NA	NA	NA	NA	No	NA	NA	No	1.691	No	NA,NA	NA	NA
chr17:26830237	488951	DEL	219	0.8789	0.4333	1	NA	NA	NA	NA	NA	NA	NA	NA	NA	No	NA	1KG-ONT	No	0.314	No	NA,NA	NA	NA
chr17:26830967	488952	INS	60	0.882	0.3972	2	NA	NA	NA	NA	NA	NA	NA	NA	NA	No	NA	NA	No	1.635	Yes	NA,NA	NA	NA
chr17:26831770	488953	DEL	75	0.825	0.6531	2	NA	NA	NA	NA	NA	NA	NA	NA	NA	No	NA	NA	No	0.254	No	NA,NA	NA	NA
chr17:26833202	488954	DEL	50	0.8905	0.3799	2	NA	NA	NA	NA	NA	NA	NA	NA	NA	No	ID=17-26833053-26833072-AATGG,17-26833274-26833294-ATGGA,17-26833295-26833321-TGGAA;MOTIFS=ATGGA,TGGAA,AATGG;STRUC=<VC97201>,ID=17-26833158-26833224-AATGG;MOTIFS=AATGG;STRUC=<TR1462575>	NA	No	0.191	No	NA,NA	NA	NA
chr17:26834212	488955	INS	4894	0.8238	0.648	1	NA	NA	NA	NA	NA	NA	NA	NA	NA	No	NA	NA	No	4.879	No	NA,NA	NA	NA
chr17:26835586	488956	INS	4894	0.8008	0.6811	2	NA	NA	NA	NA	NA	NA	NA	NA	NA	No	NA	NA	No	1.654	Yes	NA,NA	NA	NA
chr17:26837460	488957	DEL	60	0.8255	0.6414	8	NA	NA	NA	NA	NA	NA	NA	NA	NA	No	NA	NA	No	0.464	Yes	NA,NA	NA	NA
chr17:26839996	488958	INS	57	0.8179	0.653	24	NA	NA	NA	NA	NA	NA	NA	NA	NA	No	NA	NA	No	1.831	Yes	NA,NA	NA	NA
chr17:26840734	488959	INS	60	0.829	0.6188	24	NA	NA	NA	NA	NA	NA	NA	NA	NA	No	NA	NA	No	0.038	Yes	NA,NA	NA	NA
chr17:26842261	488960	INS	70	0.8787	0.4515	17	NA	NA	NA	NA	NA	NA	NA	NA	NA	No	NA	HPRC,HGSVC,1KG-ONT	No	0.14	Yes	NA,NA	NA	NA
chr17:26842993	488964	DEL	3595	0.8683	0.4965	570	NA	NA	NA	NA	NA	NA	NA	NA	NA	No	ID=17-26844367-26844391-TGGAA,17-26844439-26844494-GAATG,17-26844866-26844887-TGGAA,17-26844963-26844985-GAATG,17-26845242-26845257-ATGGA,17-26845290-26845314-GAATG,17-26845874-26845894-GGAAT,17-26845945-26845965-GAATG,17-26846115-26846142-GAATG,17-26846196-26846247-AATGG,17-26846491-26846506-AATGG,17-26846674-26846697-AATGG;MOTIFS=GAATG,TGGAA,ATGGA,AATGG,GGAAT;STRUC=<VC97210>	HGSVC,1KG-ONT	No	0.471	Yes	NA,NA	NA	NA
chr17:26843334	488965	DEL	85	0.8775	0.4501	3	NA	NA	NA	NA	NA	NA	NA	NA	NA	No	ID=17-26844367-26844391-TGGAA,17-26844439-26844494-GAATG,17-26844866-26844887-TGGAA,17-26844963-26844985-GAATG,17-26845242-26845257-ATGGA,17-26845290-26845314-GAATG,17-26845874-26845894-GGAAT,17-26845945-26845965-GAATG,17-26846115-26846142-GAATG,17-26846196-26846247-AATGG,17-26846491-26846506-AATGG,17-26846674-26846697-AATGG;MOTIFS=GAATG,TGGAA,ATGGA,AATGG,GGAAT;STRUC=<VC97210>	HGSVC	No	0.438	Yes	NA,NA	NA	NA
chr17:26844882	488966	DEL	160	0.8067	0.6993	3	NA	NA	NA	NA	NA	NA	NA	NA	NA	No	ID=17-26844367-26844391-TGGAA,17-26844439-26844494-GAATG,17-26844866-26844887-TGGAA,17-26844963-26844985-GAATG,17-26845242-26845257-ATGGA,17-26845290-26845314-GAATG,17-26845874-26845894-GGAAT,17-26845945-26845965-GAATG,17-26846115-26846142-GAATG,17-26846196-26846247-AATGG,17-26846491-26846506-AATGG,17-26846674-26846697-AATGG;MOTIFS=GAATG,TGGAA,ATGGA,AATGG,GGAAT;STRUC=<VC97210>	NA	No	0.299	Yes	NA,NA	NA	NA
chr17:26845185	488967	DEL	218	0.856	0.6883	2	NA	NA	NA	NA	NA	NA	NA	NA	NA	No	ID=17-26844367-26844391-TGGAA,17-26844439-26844494-GAATG,17-26844866-26844887-TGGAA,17-26844963-26844985-GAATG,17-26845242-26845257-ATGGA,17-26845290-26845314-GAATG,17-26845874-26845894-GGAAT,17-26845945-26845965-GAATG,17-26846115-26846142-GAATG,17-26846196-26846247-AATGG,17-26846491-26846506-AATGG,17-26846674-26846697-AATGG;MOTIFS=GAATG,TGGAA,ATGGA,AATGG,GGAAT;STRUC=<VC97210>	HGSVC	No	0.233	No	NA,NA	NA	NA
chr17:26846053	488968	DEL	75	0.8856	0.441	10	NA	NA	NA	NA	NA	NA	NA	NA	NA	No	ID=17-26844367-26844391-TGGAA,17-26844439-26844494-GAATG,17-26844866-26844887-TGGAA,17-26844963-26844985-GAATG,17-26845242-26845257-ATGGA,17-26845290-26845314-GAATG,17-26845874-26845894-GGAAT,17-26845945-26845965-GAATG,17-26846115-26846142-GAATG,17-26846196-26846247-AATGG,17-26846491-26846506-AATGG,17-26846674-26846697-AATGG;MOTIFS=GAATG,TGGAA,ATGGA,AATGG,GGAAT;STRUC=<VC97210>	NA	No	0.818	Yes	NA,NA	NA	NA
chr17:26847356	488970	DEL	720	0.865	0.6777	1	NA	NA	NA	NA	NA	NA	NA	NA	NA	No	ID=17-26847409-26847425-AATGG;MOTIFS=AATGG;STRUC=<TR1462629>,ID=17-26847559-26847575-AATGG;MOTIFS=AATGG;STRUC=(AATGG)n,ID=17-26847679-26847700-AATGG;MOTIFS=AATGG;STRUC=<TR1462630>,ID=17-26847756-26847774-TGGAA;MOTIFS=TGGAA;STRUC=(TGGAA)n,ID=17-26847875-26847890-ATGGA;MOTIFS=ATGGA;STRUC=<TR1462631>,ID=17-26847945-26847960-ATGGA;MOTIFS=ATGGA;STRUC=<TR1462632>	HGSVC	No	0.482	No	NA,NA	NA	NA
chr17:26848278	488974	INS	1246	0.8892	0.4089	102	NA	NA	NA	NA	NA	NA	NA	NA	NA	No	ID=17-26848204-26848227-AATGG,17-26848298-26848315-GAATG,17-26848358-26848375-GAATG,17-26848423-26848440-GAATG;MOTIFS=GAATG,AATGG;STRUC=<VC97214>	HPRC,HGSVC,1KG-ONT	No	0.038	Yes	NA,NA	NA	NA
chr17:26848278	488975	INS	1166	0.9785	0.0728	1022	NA	NA	NA	NA	NA	NA	NA	NA	NA	No	ID=17-26848204-26848227-AATGG,17-26848298-26848315-GAATG,17-26848358-26848375-GAATG,17-26848423-26848440-GAATG;MOTIFS=GAATG,AATGG;STRUC=<VC97214>	HPRC,HGSVC,1KG-ONT	No	0.038	Yes	NA,NA	NA	NA
chr17:26848291	488976	INS	102	0.8761	0.4668	119	NA	NA	NA	NA	NA	NA	NA	NA	NA	No	ID=17-26848204-26848227-AATGG,17-26848298-26848315-GAATG,17-26848358-26848375-GAATG,17-26848423-26848440-GAATG;MOTIFS=GAATG,AATGG;STRUC=<VC97214>	NA	No	0.038	Yes	NA,NA	NA	NA
chr17:26848504	488977	DEL	60	0.8262	0.6688	2	NA	NA	NA	NA	NA	NA	NA	NA	NA	No	NA	NA	No	0.319	Yes	NA,NA	NA	NA
chr17:26851117	488978	INS	290	0.979	0.0849	1	NA	NA	NA	NA	NA	NA	NA	NA	NA	No	NA	NA	No	0.038	Yes	NA,NA	NA	NA
chr17:26851418	488979	INS	65	0.8862	0.4164	132	NA	NA	NA	NA	NA	NA	NA	NA	NA	No	NA	HPRC,HGSVC,1KG-ONT	No	0.036	Yes	NA,NA	NA	NA
chr17:26853148	488981	INS	720	0.8142	0.655	81	NA	NA	NA	NA	NA	NA	NA	NA	NA	No	NA	HPRC,HGSVC,1KG-ONT	No	1.831	Yes	NA,NA	NA	NA
chr17:26853685	488982	INS	720	0.884	0.4234	83	NA	NA	NA	NA	NA	NA	NA	NA	NA	No	NA	NA	No	4.277	Yes	NA,NA	NA	NA
chr17:26854412	488983	DEL	55	0.8535	0.539	1	NA	NA	NA	NA	NA	NA	NA	NA	NA	No	ID=17-26854401-26854424-GGAAT;MOTIFS=GGAAT;STRUC=<TR1462664>,ID=17-26854425-26854449-TGGAA;MOTIFS=TGGAA;STRUC=<TR1462665>	NA	No	0.644	No	NA,NA	NA	NA
chr17:26856719	488984	INS	118	0.8111	0.6944	3	NA	NA	NA	NA	NA	NA	NA	NA	NA	No	ID=17-26856706-26856728-GAATG;MOTIFS=GAATG;STRUC=(GAATG)n	NA	No	3.3	Yes	NA,NA	NA	NA
chr17:26856848	488985	INS	125	0.8913	0.4046	1	NA	NA	NA	NA	NA	NA	NA	NA	NA	No	ID=17-26856706-26856728-GAATG;MOTIFS=GAATG;STRUC=(GAATG)n,ID=17-26856838-26856888-ATGGA;MOTIFS=ATGGA;STRUC=<TR1462684>	NA	No	1.624	Yes	NA,NA	NA	NA
chr17:26857371	488986	DEL	80	0.8624	0.4971	405	NA	NA	NA	NA	NA	NA	NA	NA	NA	No	ID=17-26857450-26857475-GAATG,17-26857600-26857618-GAATG,17-26857642-26857658-ATGGA;MOTIFS=ATGGA,GAATG;STRUC=<VC97217>	NA	No	0.575	Yes	NA,NA	NA	NA
chr17:26857516	488987	INS	517	0.841	0.6363	3	NA	NA	NA	NA	NA	NA	NA	NA	NA	No	ID=17-26857450-26857475-GAATG,17-26857600-26857618-GAATG,17-26857642-26857658-ATGGA;MOTIFS=ATGGA,GAATG;STRUC=<VC97217>	NA	No	2.999	Yes	NA,NA	NA	NA
chr17:26857550	488988	INS	952	0.8572	0.5389	974	NA	NA	NA	NA	NA	NA	NA	NA	NA	No	ID=17-26857450-26857475-GAATG,17-26857600-26857618-GAATG,17-26857642-26857658-ATGGA;MOTIFS=ATGGA,GAATG;STRUC=<VC97217>	HPRC,HGSVC,1KG-ONT	No	3.3	Yes	NA,NA	NA	NA
chr17:26857550	488989	INS	1007	0.9051	0.3446	135	NA	NA	NA	NA	NA	NA	NA	NA	NA	No	ID=17-26857450-26857475-GAATG,17-26857600-26857618-GAATG,17-26857642-26857658-ATGGA;MOTIFS=ATGGA,GAATG;STRUC=<VC97217>	HPRC,HGSVC,1KG-ONT	No	3.3	Yes	NA,NA	NA	NA
chr17:26857837	488990	INS	115	0.8	0.6685	1	NA	NA	NA	NA	NA	NA	NA	NA	NA	No	NA	NA	No	3.829	No	NA,NA	NA	NA
chr17:26859724	488991	DEL	151	0.952	0.1826	1062	NA	NA	NA	NA	NA	NA	NA	NA	NA	No	ID=17-26859621-26859636-GAATG,17-26859637-26859654-AATGG,17-26859686-26859703-GAATG,17-26860293-26860312-AATGG;MOTIFS=GAATG,AATGG;STRUC=<VC97219>	HPRC,HGSVC,1KG-ONT	No	0.115	No	NA,NA	NA	NA
chr17:26859724	488992	DEL	152	0.8579	0.5403	23	NA	NA	NA	NA	NA	NA	NA	NA	NA	No	ID=17-26859621-26859636-GAATG,17-26859637-26859654-AATGG,17-26859686-26859703-GAATG,17-26860293-26860312-AATGG;MOTIFS=GAATG,AATGG;STRUC=<VC97219>	HPRC,HGSVC,1KG-ONT	No	0.115	No	NA,NA	NA	NA
chr17:26859724	488993	DEL	181	0.8603	0.5248	60	NA	NA	NA	NA	NA	NA	NA	NA	NA	No	ID=17-26859621-26859636-GAATG,17-26859637-26859654-AATGG,17-26859686-26859703-GAATG,17-26860293-26860312-AATGG;MOTIFS=GAATG,AATGG;STRUC=<VC97219>	HPRC,HGSVC,1KG-ONT	No	0.115	No	NA,NA	NA	NA
chr17:26861769	488994	INS	70	0.8828	0.4283	2	NA	NA	NA	NA	NA	NA	NA	NA	NA	No	NA	NA	No	1.624	Yes	NA,NA	NA	NA
chr17:26861769	488995	DEL	70	0.8396	0.5709	2	NA	NA	NA	NA	NA	NA	NA	NA	NA	No	ID=17-26861822-26861837-AATGG;MOTIFS=AATGG;STRUC=<TR1462702>,ID=17-26861838-26861853-ATGGA;MOTIFS=ATGGA;STRUC=<TR1462703>	NA	No	0.43	No	NA,NA	NA	NA
chr17:26862832	488996	DEL	730	0.8393	0.5993	675	NA	NA	NA	NA	NA	NA	NA	NA	NA	No	ID=17-26862727-26862744-AATGG,17-26862789-26862808-TGGAA,17-26863007-26863026-AATGG,17-26863065-26863080-GGAGT,17-26863205-26863220-GGAAT,17-26863458-26863474-ATGGA,17-26863647-26863668-AATGG;MOTIFS=GGAGT,TGGAA,ATGGA,AATGG,GGAAT;STRUC=<VC97221>	HGSVC,1KG-ONT	No	0.487	Yes	NA,NA	NA	NA
chr17:26862992	488997	INS	760	0.8472	0.5544	1	NA	NA	NA	NA	NA	NA	NA	NA	NA	No	ID=17-26862727-26862744-AATGG,17-26862789-26862808-TGGAA,17-26863007-26863026-AATGG,17-26863065-26863080-GGAGT,17-26863205-26863220-GGAAT,17-26863458-26863474-ATGGA,17-26863647-26863668-AATGG;MOTIFS=GGAGT,TGGAA,ATGGA,AATGG,GGAAT;STRUC=<VC97221>	NA	No	0.002	No	NA,NA	NA	NA
chr17:26863554	488998	INS	110	0.8516	0.5305	1	NA	NA	NA	NA	NA	NA	NA	NA	NA	No	ID=17-26862727-26862744-AATGG,17-26862789-26862808-TGGAA,17-26863007-26863026-AATGG,17-26863065-26863080-GGAGT,17-26863205-26863220-GGAAT,17-26863458-26863474-ATGGA,17-26863647-26863668-AATGG;MOTIFS=GGAGT,TGGAA,ATGGA,AATGG,GGAAT;STRUC=<VC97221>	NA	No	0.006	No	NA,NA	NA	NA
chr17:26866623	488999	DEL	60	0.8811	0.4445	5	NA	NA	NA	NA	NA	NA	NA	NA	NA	No	ID=17-26866612-26866647-ATGGA;MOTIFS=ATGGA;STRUC=<TR1462724>	HGSVC	No	0.567	Yes	NA,NA	NA	NA
chr17:26869212	489000	DEL	85	0.8553	0.5552	117	NA	NA	NA	NA	NA	NA	NA	NA	NA	No	NA	HPRC,HGSVC,1KG-ONT	No	0.515	Yes	NA,NA	NA	NA
chr17:26871293	489001	INS	100	0.9563	0.1718	19	NA	NA	NA	NA	NA	NA	NA	NA	NA	No	NA	1KG-ONT	No	1.831	Yes	NA,NA	NA	NA
chr17:26871390	489002	INS	165	0.8363	0.6001	11	NA	NA	NA	NA	NA	NA	NA	NA	NA	No	NA	HGSVC	No	1.831	Yes	NA,NA	NA	NA
chr17:26873125	489003	INS	70	0.91	0.3122	1	NA	NA	NA	NA	NA	NA	NA	NA	NA	No	NA	NA	No	1.756	Yes	NA,NA	NA	NA
chr17:26876740	489009	INS	117	0.8807	0.4603	23	NA	NA	NA	NA	NA	NA	NA	NA	NA	No	NA	HPRC,HGSVC,1KG-ONT	No	0.044	Yes	NA,NA	NA	NA
chr17:26876740	489007	INS	233	0.8715	0.4833	120	NA	NA	NA	NA	NA	NA	NA	NA	NA	No	NA	HPRC,HGSVC,1KG-ONT	No	0.044	Yes	NA,NA	NA	NA
chr17:26876740	489006	INS	248	0.8643	0.5296	11	NA	NA	NA	NA	NA	NA	NA	NA	NA	No	NA	HPRC,HGSVC,1KG-ONT	No	0.044	Yes	NA,NA	NA	NA
chr17:26876740	489008	INS	131	0.8846	0.4296	16	NA	NA	NA	NA	NA	NA	NA	NA	NA	No	NA	HPRC,HGSVC,1KG-ONT	No	0.044	Yes	NA,NA	NA	NA
chr17:26876740	489005	INS	118	0.9356	0.2533	1055	NA	NA	NA	NA	NA	NA	NA	NA	NA	No	NA	HPRC,HGSVC,1KG-ONT	No	0.044	Yes	NA,NA	NA	NA
chr17:26877095	489010	INS	59	0.8034	0.6881	1	NA	NA	NA	NA	NA	NA	NA	NA	NA	No	NA	NA	No	0.034	No	NA,NA	NA	NA
chr17:26936786	489012	DEL	55	0.8456	0.5754	211	NA	NA	NA	NA	NA	NA	NA	NA	enhancer	Yes	NA	HPRC,HGSVC,1KG-ONT	No	0.365	Yes	NA,NA	NA	NA
chr17:26936802	489013	DEL	60	0.9011	0.3532	150	NA	NA	NA	NA	NA	NA	NA	NA	enhancer	Yes	NA	HPRC,HGSVC,1KG-ONT	No	0.347	Yes	NA,NA	NA	NA
chr17:26936802	489014	DEL	65	0.8697	0.4995	109	NA	NA	NA	NA	NA	NA	NA	NA	enhancer	Yes	NA	HPRC,HGSVC,1KG-ONT	No	0.297	Yes	NA,NA	NA	NA
chr17:26936807	489015	DEL	50	0.8897	0.4245	482	NA	NA	NA	NA	NA	NA	NA	NA	enhancer	Yes	NA	HPRC,HGSVC,1KG-ONT	No	0.345	Yes	NA,NA	NA	NA
chr17:26939929	489016	INS	100	0.8016	0.6888	9	NA	NA	NA	NA	NA	NA	NA	NA	enhancer	Yes	NA	NA	No	0.055	Yes	NA,NA	NA	NA
chr17:26940751	489017	INS	1936	0.7991	0.6958	1071	NA	NA	NA	NA	NA	NA	NA	NA	enhancer	Yes	NA	HPRC,HGSVC,1KG-ONT	No	0.031	Yes	NA,NA	NA	NA
chr17:26947561	489018	INS	1340	0.8252	0.6276	715	NA	NA	NA	NA	NA	NA	NA	NA	NA	Yes	NA	NA	No	0.234	Yes	NA,NA	NA	NA
chr17:26951239	489019	INS	323	0.9494	0.3046	892	NA	NA	NA	NA	NA	NA	NA	NA	NA	Yes	NA	NA	No	0.234	Yes	NA,NA	NA	NA
chr17:26961379	489020	INS	92	0.8905	0.413	1	NA	NA	NA	NA	NA	NA	NA	NA	NA	Yes	NA	NA	No	0.116	No	NA,NA	NA	NA
chr17:26962452	489022	DEL	348	0.8433	0.5721	1	NA	NA	NA	NA	NA	NA	NA	NA	NA	Yes	ID=17-26962460-26962469-CCG,17-26962482-26962492-CCG;MOTIFS=CCG;STRUC=<VC97226>,ID=17-26962766-26962776-CCG,17-26962808-26962817-CCG,17-26962905-26962915-CCG,17-26962927-26962937-CCG,17-26962935-26962955-GCAGCTTTTT;MOTIFS=CCG,GCAGCTTTTT;STRUC=<VC97227>	NA	No	1.54	No	NA,NA	NA	NA
chr17:26962676	489023	INS	62	0.881	0.6686	104	NA	NA	NA	NA	NA	NA	NA	NA	NA	Yes	NA	NA	No	0.034	Yes	NA,NA	NA	NA
chr17:26962688	489024	INS	81	0.8088	0.6743	33	NA	NA	NA	NA	NA	NA	NA	NA	NA	Yes	NA	NA	No	0.034	Yes	NA,NA	NA	NA
chr17:26966515	489025	DEL	133	0.8121	0.6701	1	NA	NA	NA	NA	NA	NA	NA	NA	NA	Yes	ID=17-26966536-26966553-ATGAA;MOTIFS=ATGAA;STRUC=<TR1462772>,ID=17-26966640-26966659-ATGAA;MOTIFS=ATGAA;STRUC=<TR1462773>	NA	No	0.801	No	NA,NA	NA	NA
chr17:26981696	489026	INS	410	0.8405	0.5766	2	NA	NA	NA	NA	NA	NA	NA	NA	NA	Yes	NA	NA	No	9.948	No	NA,NA	NA	NA
chr17:26994781	489027	DEL	58	0.8761	0.4625	3	NA	NA	NA	NA	NA	NA	NA	NA	open_chromatin_region	Yes	NA	NA	No	0.676	Yes	NA,NA	NA	NA
chr17:27004365	489028	INS	1196	0.8695	0.5461	12	NA	NA	NA	NA	NA	NA	NA	NA	NA	Yes	NA	HPRC,HGSVC,1KG-ONT	No	0.234	Yes	NA,NA	NA	NA
chr17:27011252	489029	DEL	50	0.8085	0.6853	1	NA	NA	NA	NA	NA	NA	NA	NA	NA	No	NA	NA	No	0.835	No	NA,NA	NA	NA
chr17:27015261	489030	DEL	76	0.8564	0.5628	1	NA	NA	NA	NA	NA	NA	NA	NA	NA	Yes	NA	NA	No	0.574	No	NA,NA	NA	NA
chr17:27021638	489031	INS	2516	0.8817	0.4527	1	NA	NA	NA	NA	NA	NA	NA	NA	NA	Yes	NA	NA	No	0.226	No	NA,NA	NA	NA
chr17:27034039	489032	INS	80	0.8256	0.6715	1	NA	NA	NA	NA	NA	NA	NA	NA	NA	Yes	NA	NA	No	0.216	No	NA,NA	NA	NA
chr17:27034051	489033	DEL	52	0.8391	0.6026	313	NA	NA	NA	NA	NA	NA	NA	NA	NA	Yes	ID=17-27034071-27034080-G;MOTIFS=G;STRUC=<TR1462870>	HPRC,HGSVC,1KG-ONT	No	0.049	Yes	NA,NA	NA	NA
chr17:27034052	489034	DEL	179	0.8345	0.6278	4	NA	NA	NA	NA	NA	NA	NA	NA	NA	Yes	ID=17-27034071-27034080-G;MOTIFS=G;STRUC=<TR1462870>	HPRC	No	0.029	No	NA,NA	NA	NA
chr17:27034104	489035	DEL	127	0.8906	0.3858	1	NA	NA	NA	NA	NA	NA	NA	NA	NA	Yes	NA	HPRC	No	0.038	No	NA,NA	NA	NA
chr17:27044592	489036	DEL	756	0.8392	0.6059	1	NA	NA	NA	NA	NA	NA	NA	NA	open_chromatin_region	Yes	ID=17-27044687-27044697-GGA;MOTIFS=GGA;STRUC=<TR1462886>,ID=17-27045119-27045131-AGGC;MOTIFS=AGGC;STRUC=<TR1462887>	NA	No	1.499	No	NA,NA	NA	NA
chr17:27056196	489037	INS	50	0.8362	0.6028	57	NA	NA	NA	NA	NA	NA	NA	NA	NA	Yes	ID=17-27056034-27056222-AGTACACAGTACTATTTACAATAGCACTAAGTACTAGTACTGCTGTACC,17-27056196-27056376-TTACAATAGCACTAAGTACTAGTACTACTGTACCAGTACACAGTACTAC;MOTIFS=TTACAATAGCACTAAGTACTAGTACTACTGTACCAGTACACAGTACTAC,AGTACACAGTACTATTTACAATAGCACTAAGTACTAGTACTGCTGTACC;STRUC=<VC97231>	NA	No	0.094	Yes	NA,NA	NA	NA
chr17:27056196	489038	INS	98	0.9193	0.2962	50	NA	NA	NA	NA	NA	NA	NA	NA	NA	Yes	ID=17-27056034-27056222-AGTACACAGTACTATTTACAATAGCACTAAGTACTAGTACTGCTGTACC,17-27056196-27056376-TTACAATAGCACTAAGTACTAGTACTACTGTACCAGTACACAGTACTAC;MOTIFS=TTACAATAGCACTAAGTACTAGTACTACTGTACCAGTACACAGTACTAC,AGTACACAGTACTATTTACAATAGCACTAAGTACTAGTACTGCTGTACC;STRUC=<VC97231>	HGSVC,1KG-ONT	No	0.094	Yes	NA,NA	NA	NA
chr17:27056242	489039	INS	53	0.8641	0.5089	23	NA	NA	NA	NA	NA	NA	NA	NA	NA	Yes	ID=17-27056034-27056222-AGTACACAGTACTATTTACAATAGCACTAAGTACTAGTACTGCTGTACC,17-27056196-27056376-TTACAATAGCACTAAGTACTAGTACTACTGTACCAGTACACAGTACTAC;MOTIFS=TTACAATAGCACTAAGTACTAGTACTACTGTACCAGTACACAGTACTAC,AGTACACAGTACTATTTACAATAGCACTAAGTACTAGTACTGCTGTACC;STRUC=<VC97231>	NA	No	0.2	Yes	NA,NA	NA	NA
chr17:27056328	489040	INS	50	0.7925	0.6928	520	NA	NA	NA	NA	NA	NA	NA	NA	NA	Yes	ID=17-27056034-27056222-AGTACACAGTACTATTTACAATAGCACTAAGTACTAGTACTGCTGTACC,17-27056196-27056376-TTACAATAGCACTAAGTACTAGTACTACTGTACCAGTACACAGTACTAC;MOTIFS=TTACAATAGCACTAAGTACTAGTACTACTGTACCAGTACACAGTACTAC,AGTACACAGTACTATTTACAATAGCACTAAGTACTAGTACTGCTGTACC;STRUC=<VC97231>	NA	No	2.016	Yes	NA,NA	NA	NA
chr17:27056376	489041	INS	54	0.8631	0.526	1	NA	NA	NA	NA	NA	NA	NA	NA	NA	Yes	ID=17-27056034-27056222-AGTACACAGTACTATTTACAATAGCACTAAGTACTAGTACTGCTGTACC,17-27056196-27056376-TTACAATAGCACTAAGTACTAGTACTACTGTACCAGTACACAGTACTAC;MOTIFS=TTACAATAGCACTAAGTACTAGTACTACTGTACCAGTACACAGTACTAC,AGTACACAGTACTATTTACAATAGCACTAAGTACTAGTACTGCTGTACC;STRUC=<VC97231>	NA	No	2.103	No	NA,NA	NA	NA
chr17:27056384	489042	INS	50	0.8286	0.6335	82	NA	NA	NA	NA	NA	NA	NA	NA	NA	Yes	ID=17-27056034-27056222-AGTACACAGTACTATTTACAATAGCACTAAGTACTAGTACTGCTGTACC,17-27056196-27056376-TTACAATAGCACTAAGTACTAGTACTACTGTACCAGTACACAGTACTAC;MOTIFS=TTACAATAGCACTAAGTACTAGTACTACTGTACCAGTACACAGTACTAC,AGTACACAGTACTATTTACAATAGCACTAAGTACTAGTACTGCTGTACC;STRUC=<VC97231>	NA	No	2.103	Yes	NA,NA	NA	NA
chr17:27060013	489043	DEL	3433	0.9004	0.3541	2	NA	NA	NA	NA	NA	NA	NA	NA	NA	Yes	ID=17-27060964-27060973-CAC;MOTIFS=CAC;STRUC=<TR1462920>,ID=17-27061440-27061449-AT;MOTIFS=AT;STRUC=<TR1462921>,ID=17-27061844-27061860-CA;MOTIFS=CA;STRUC=<TR1462922>,ID=17-27061861-27061870-AC;MOTIFS=AC;STRUC=<TR1462923>,ID=17-27062699-27062711-A;MOTIFS=A;STRUC=<TR1462924>	HPRC	No	1.457	No	NA,NA	NA	NA
chr17:27060566	489044	INS	724	0.8049	0.6779	1	NA	NA	NA	NA	NA	NA	NA	NA	NA	Yes	NA	NA	No	0.234	No	NA,NA	NA	NA
chr17:27102190	489045	DEL	115	0.8546	0.5549	1	NA	NA	NA	NA	NA	NA	NA	NA	NA	No	NA	NA	No	2.088	No	NA,NA	NA	NA
chr17:27137269	489046	DEL	3082	0.9586	0.1717	40	NA	NA	NA	NA	NA	NA	NA	NA	NA	Yes	ID=17-27138296-27138305-AC;MOTIFS=AC;STRUC=<TR1463022>,ID=17-27140209-27140218-T;MOTIFS=T;STRUC=<TR1463023>	HPRC,HGSVC,1KG-ONT	No	1.489	Yes	NA,NA	NA	NA
chr17:27165750	489047	DEL	60	0.9917	0.0236	707	NA	NA	NA	NA	NA	NA	NA	NA	NA	No	ID=17-27165753-27165762-T,17-27165776-27165801-AT;MOTIFS=AT,T;STRUC=<VC97241>	HPRC,HGSVC,1KG-ONT	No	1.276	Yes	NA,NA	NA	NA
chr17:27172027	489048	DEL	1542	0.9119	0.3276	3	NA	NA	NA	NA	NA	NA	NA	NA	NA	No	NA	HPRC	No	0.596	No	NA,NA	NA	NA
chr17:27172729	489049	DEL	171	0.8627	0.5219	11	NA	NA	NA	NA	NA	NA	NA	NA	NA	No	NA	NA	No	0.623	Yes	NA,NA	NA	NA
chr17:27183384	489050	DEL	61	0.88	0.4304	1	NA	NA	NA	NA	NA	NA	NA	NA	NA	No	NA	NA	No	1.152	No	NA,NA	NA	NA
chr17:27188734	489051	DEL	134	0.8732	0.4669	1	NA	NA	NA	NA	NA	NA	NA	NA	NA	No	NA	NA	No	0.281	No	NA,NA	NA	NA
chr17:27191618	489052	DEL	170	0.8968	0.5912	62	NA	NA	NA	NA	NA	NA	NA	NA	NA	No	NA	HPRC,HGSVC,1KG-ONT	No	0.87	Yes	NA,NA	NA	NA
chr17:27192173	489053	DEL	54	0.8163	0.6642	123	NA	NA	NA	NA	NA	NA	NA	NA	NA	No	NA	HPRC,HGSVC,1KG-ONT	No	0.474	Yes	NA,NA	NA	NA
chr17:27195122	489054	DEL	128	0.8686	0.5468	1	NA	NA	NA	NA	NA	NA	NA	NA	NA	No	NA	NA	No	0.843	No	NA,NA	NA	NA
chr17:27209513	489055	DEL	3842	0.9175	0.2967	875	NA	NA	NA	NA	NA	NA	NA	NA	NA	Yes	ID=17-27211259-27211277-TCTCCC,17-27211316-27211334-TCTCCC,17-27211335-27211359-TCTCCC,17-27211341-27211433-TCTCCCTCTCCCTCTCCCG,17-27211360-27211378-TCTCCC,17-27211379-27211397-TCTCCC,17-27211398-27211416-TCTCCC,17-27211563-27211572-T,17-27212256-27212264-G,17-27212383-27212391-G,17-27213307-27213324-A,17-27213330-27213358-A;MOTIFS=TCTCCCTCTCCCTCTCCCG,A,G,TCTCCC,T;STRUC=<VC97242>	HPRC,HGSVC,1KG-ONT	No	0.326	Yes	NA,NA	NA	NA
chr17:27212264	489056	INS	343	0.8393	0.5978	9	NA	NA	NA	NA	NA	NA	NA	NA	NA	No	ID=17-27211259-27211277-TCTCCC,17-27211316-27211334-TCTCCC,17-27211335-27211359-TCTCCC,17-27211341-27211433-TCTCCCTCTCCCTCTCCCG,17-27211360-27211378-TCTCCC,17-27211379-27211397-TCTCCC,17-27211398-27211416-TCTCCC,17-27211563-27211572-T,17-27212256-27212264-G,17-27212383-27212391-G,17-27213307-27213324-A,17-27213330-27213358-A;MOTIFS=TCTCCCTCTCCCTCTCCCG,A,G,TCTCCC,T;STRUC=<VC97242>	HPRC,HGSVC,1KG-ONT	No	0.003	Yes	NA,NA	NA	NA
chr17:27212278	489057	INS	324	0.9529	0.2039	48	NA	NA	NA	NA	NA	NA	NA	NA	NA	No	ID=17-27211259-27211277-TCTCCC,17-27211316-27211334-TCTCCC,17-27211335-27211359-TCTCCC,17-27211341-27211433-TCTCCCTCTCCCTCTCCCG,17-27211360-27211378-TCTCCC,17-27211379-27211397-TCTCCC,17-27211398-27211416-TCTCCC,17-27211563-27211572-T,17-27212256-27212264-G,17-27212383-27212391-G,17-27213307-27213324-A,17-27213330-27213358-A;MOTIFS=TCTCCCTCTCCCTCTCCCG,A,G,TCTCCC,T;STRUC=<VC97242>	HPRC,HGSVC,1KG-ONT	No	0.003	Yes	NA,NA	NA	NA
chr17:27212310	489058	INS	446	0.8728	0.5444	127	NA	NA	NA	NA	NA	NA	NA	NA	NA	No	ID=17-27211259-27211277-TCTCCC,17-27211316-27211334-TCTCCC,17-27211335-27211359-TCTCCC,17-27211341-27211433-TCTCCCTCTCCCTCTCCCG,17-27211360-27211378-TCTCCC,17-27211379-27211397-TCTCCC,17-27211398-27211416-TCTCCC,17-27211563-27211572-T,17-27212256-27212264-G,17-27212383-27212391-G,17-27213307-27213324-A,17-27213330-27213358-A;MOTIFS=TCTCCCTCTCCCTCTCCCG,A,G,TCTCCC,T;STRUC=<VC97242>	HPRC,HGSVC,1KG-ONT	No	0.003	Yes	NA,NA	NA	NA
chr17:27212310	489059	INS	621	0.8894	0.4171	455	NA	NA	NA	NA	NA	NA	NA	NA	NA	No	ID=17-27211259-27211277-TCTCCC,17-27211316-27211334-TCTCCC,17-27211335-27211359-TCTCCC,17-27211341-27211433-TCTCCCTCTCCCTCTCCCG,17-27211360-27211378-TCTCCC,17-27211379-27211397-TCTCCC,17-27211398-27211416-TCTCCC,17-27211563-27211572-T,17-27212256-27212264-G,17-27212383-27212391-G,17-27213307-27213324-A,17-27213330-27213358-A;MOTIFS=TCTCCCTCTCCCTCTCCCG,A,G,TCTCCC,T;STRUC=<VC97242>	HPRC,HGSVC,1KG-ONT	No	0.003	Yes	NA,NA	NA	NA
chr17:27212310	489060	INS	661	0.8366	0.6145	23	NA	NA	NA	NA	NA	NA	NA	NA	NA	No	ID=17-27211259-27211277-TCTCCC,17-27211316-27211334-TCTCCC,17-27211335-27211359-TCTCCC,17-27211341-27211433-TCTCCCTCTCCCTCTCCCG,17-27211360-27211378-TCTCCC,17-27211379-27211397-TCTCCC,17-27211398-27211416-TCTCCC,17-27211563-27211572-T,17-27212256-27212264-G,17-27212383-27212391-G,17-27213307-27213324-A,17-27213330-27213358-A;MOTIFS=TCTCCCTCTCCCTCTCCCG,A,G,TCTCCC,T;STRUC=<VC97242>	HPRC,HGSVC,1KG-ONT	No	0.003	Yes	NA,NA	NA	NA
chr17:27212318	489061	INS	661	0.8335	0.6052	3	NA	NA	NA	NA	NA	NA	NA	NA	NA	No	ID=17-27211259-27211277-TCTCCC,17-27211316-27211334-TCTCCC,17-27211335-27211359-TCTCCC,17-27211341-27211433-TCTCCCTCTCCCTCTCCCG,17-27211360-27211378-TCTCCC,17-27211379-27211397-TCTCCC,17-27211398-27211416-TCTCCC,17-27211563-27211572-T,17-27212256-27212264-G,17-27212383-27212391-G,17-27213307-27213324-A,17-27213330-27213358-A;MOTIFS=TCTCCCTCTCCCTCTCCCG,A,G,TCTCCC,T;STRUC=<VC97242>	HPRC,HGSVC,1KG-ONT	No	0.003	Yes	NA,NA	NA	NA
chr17:27212349	489062	INS	444	0.7912	0.6934	38	NA	NA	NA	NA	NA	NA	NA	NA	NA	No	ID=17-27211259-27211277-TCTCCC,17-27211316-27211334-TCTCCC,17-27211335-27211359-TCTCCC,17-27211341-27211433-TCTCCCTCTCCCTCTCCCG,17-27211360-27211378-TCTCCC,17-27211379-27211397-TCTCCC,17-27211398-27211416-TCTCCC,17-27211563-27211572-T,17-27212256-27212264-G,17-27212383-27212391-G,17-27213307-27213324-A,17-27213330-27213358-A;MOTIFS=TCTCCCTCTCCCTCTCCCG,A,G,TCTCCC,T;STRUC=<VC97242>	HPRC,HGSVC,1KG-ONT	No	0.003	Yes	NA,NA	NA	NA
chr17:27212391	489063	INS	580	0.9198	0.356	3	NA	NA	NA	NA	NA	NA	NA	NA	NA	No	ID=17-27211259-27211277-TCTCCC,17-27211316-27211334-TCTCCC,17-27211335-27211359-TCTCCC,17-27211341-27211433-TCTCCCTCTCCCTCTCCCG,17-27211360-27211378-TCTCCC,17-27211379-27211397-TCTCCC,17-27211398-27211416-TCTCCC,17-27211563-27211572-T,17-27212256-27212264-G,17-27212383-27212391-G,17-27213307-27213324-A,17-27213330-27213358-A;MOTIFS=TCTCCCTCTCCCTCTCCCG,A,G,TCTCCC,T;STRUC=<VC97242>	HPRC,HGSVC,1KG-ONT	No	0.003	Yes	NA,NA	NA	NA
chr17:27212531	489064	INS	99	0.8021	0.6923	6	NA	NA	NA	NA	NA	NA	NA	NA	NA	No	ID=17-27211259-27211277-TCTCCC,17-27211316-27211334-TCTCCC,17-27211335-27211359-TCTCCC,17-27211341-27211433-TCTCCCTCTCCCTCTCCCG,17-27211360-27211378-TCTCCC,17-27211379-27211397-TCTCCC,17-27211398-27211416-TCTCCC,17-27211563-27211572-T,17-27212256-27212264-G,17-27212383-27212391-G,17-27213307-27213324-A,17-27213330-27213358-A;MOTIFS=TCTCCCTCTCCCTCTCCCG,A,G,TCTCCC,T;STRUC=<VC97242>	HPRC	No	0.003	Yes	NA,NA	NA	NA
chr17:27239383	489065	INS	73	0.8478	0.6242	10	NA	NA	NA	NA	NA	NA	NA	NA	enhancer	No	NA	HPRC,HGSVC,1KG-ONT	No	2.142	Yes	NA,NA	NA	NA
chr17:27241232	489066	DEL	1086	0.8023	0.6809	52	NA	NA	NA	NA	NA	NA	NA	NA	enhancer,promoter	No	NA	HGSVC,1KG-ONT	No	2.02	Yes	NA,NA	NA	NA
chr17:27249014	489067	DEL	135	0.8636	0.489	1	NA	NA	NA	NA	NA	NA	NA	NA	NA	No	NA	NA	No	0.068	No	NA,NA	NA	NA
chr17:27259984	489068	DEL	496	0.8407	0.5868	4	NA	NA	NA	NA	NA	NA	NA	NA	NA	No	ID=17-27260227-27260236-TCC;MOTIFS=TCC;STRUC=<TR1463160>,ID=17-27260330-27260339-TAT;MOTIFS=TAT;STRUC=<TR1463161>	NA	No	1.646	Yes	NA,NA	NA	NA
chr17:27268029	489069	INS	311	0.9768	0.0937	105	NA	NA	NA	NA	NA	NA	NA	NA	NA	No	NA	HPRC,HGSVC,1KG-ONT	No	0.234	Yes	NA,NA	NA	NA
chr17:27268029	489070	INS	337	0.9402	0.2352	369	NA	NA	NA	NA	NA	NA	NA	NA	NA	No	NA	HPRC,HGSVC,1KG-ONT	No	0.234	Yes	NA,NA	NA	NA
chr17:27292524	489071	DEL	86	0.9157	0.341	1	NA	NA	NA	NA	NA	NA	NA	NA	NA	No	NA	NA	No	0.093	No	NA,NA	NA	NA
chr17:27313135	489072	INS	286	0.8622	0.4955	1	WSB1(0.031689,0.646)	NA	NA	NA	NA	NA	NA	NA	NA	No	NA	NA	No	6.658	No	NA,NA	NA	NA
chr17:27381596	489073	DEL	50	0.819	0.6416	1	NA	NA	NA	NA	NA	NA	NA	NA	NA	No	NA	NA	No	0.676	No	NA,NA	NA	NA
chr17:27402046	489074	INS	156	0.8321	0.6396	1	NA	NA	NA	NA	NA	NA	NA	NA	NA	No	NA	NA	Yes	0.234	No	NA,NA	NA	NA
chr17:27416037	489075	DEL	7850	0.9242	0.3065	7	NA	NA	NA	NA	NA	NA	NA	NA	NA	Yes	ID=17-27416098-27416107-CTC;MOTIFS=CTC;STRUC=<TR1463450>,ID=17-27416600-27416622-TATTTTT;MOTIFS=TATTTTT;STRUC=<TR1463451>,ID=17-27417852-27417861-ATG;MOTIFS=ATG;STRUC=<TR1463452>,ID=17-27420019-27420028-GTT;MOTIFS=GTT;STRUC=<TR1463453>,ID=17-27420600-27420609-GT;MOTIFS=GT;STRUC=<TR1463454>,ID=17-27422453-27422465-TTCC;MOTIFS=TTCC;STRUC=<TR1463455>,ID=17-27423647-27423656-A;MOTIFS=A;STRUC=(A)n,ID=17-27423664-27423674-A;MOTIFS=A;STRUC=<TR1463456>,ID=17-27423676-27423693-AAC;MOTIFS=AAC;STRUC=<TR1463457>	HPRC,1KG-ONT	Yes	2.906	Yes	NA,NA	NA	NA
chr17:27450650	489076	DEL	737	0.8616	0.5216	1	NA	NA	NA	NA	NA	NA	NA	NA	NA	No	ID=17-27450823-27450836-T;MOTIFS=T;STRUC=<TR1463510>,ID=17-27451196-27451214-TGAA;MOTIFS=TGAA;STRUC=<TR1463511>	NA	Yes	1.734	No	NA,NA	NA	NA
chr17:27521356	489077	DEL	107	0.8649	0.5302	26	KSR1(0.99219,0.481)	NA	NA	NA	NA	NA	NA	NA	NA	No	NA	HPRC	Yes	0.28	Yes	NA,NA	NA	NA
chr17:27526044	489080	INS	55	0.8924	0.423	13	KSR1(0.99219,0.481)	NA	NA	NA	NA	NA	NA	NA	NA	Yes	ID=17-27525991-27526045-CTTTT,17-27526044-27526063-TC,17-27526070-27526097-TCTT,17-27526094-27526118-TC;MOTIFS=CTTTT,TC,TCTT;STRUC=<VC97279>	HGSVC	No	0.234	Yes	NA,NA	NA	NA
chr17:27526044	489079	INS	61	0.8554	0.5446	7	KSR1(0.99219,0.481)	NA	NA	NA	NA	NA	NA	NA	NA	Yes	ID=17-27525991-27526045-CTTTT,17-27526044-27526063-TC,17-27526070-27526097-TCTT,17-27526094-27526118-TC;MOTIFS=CTTTT,TC,TCTT;STRUC=<VC97279>	HGSVC	No	0.234	Yes	NA,NA	NA	NA
chr17:27526044	489078	INS	52	0.8392	0.5928	30	KSR1(0.99219,0.481)	NA	NA	NA	NA	NA	NA	NA	NA	Yes	ID=17-27525991-27526045-CTTTT,17-27526044-27526063-TC,17-27526070-27526097-TCTT,17-27526094-27526118-TC;MOTIFS=CTTTT,TC,TCTT;STRUC=<VC97279>	HGSVC	No	0.234	Yes	NA,NA	NA	NA
chr17:27533299	489081	DEL	60	0.8335	0.6171	8	KSR1(0.99219,0.481)	NA	NA	NA	NA	NA	NA	NA	NA	No	NA	NA	Yes	3.485	Yes	NA,NA	NA	NA
chr17:27551428	489082	INS	201	0.811	0.669	10	KSR1(0.99219,0.481)	NA	NA	NA	NA	NA	NA	NA	NA	No	NA	1KG-ONT	Yes	2.008	Yes	NA,NA	NA	NA
chr17:27554198	489083	DEL	58	0.8255	0.6955	1	KSR1(0.99219,0.481)	NA	NA	NA	NA	NA	NA	NA	NA	No	NA	NA	Yes	2.087	No	NA,NA	NA	NA
chr17:27563981	489084	INS	50	0.7996	0.698	7	KSR1(0.99219,0.481)	NA	NA	NA	NA	NA	NA	NA	NA	No	NA	NA	No	0.193	Yes	NA,NA	NA	NA
chr17:27577376	489085	INS	63	0.8526	0.5719	2	KSR1(0.99219,0.481)	NA	NA	NA	NA	NA	NA	NA	NA	No	NA	NA	Yes	16.79	No	NA,NA	NA	NA
chr17:27595647	489086	INS	71	0.8722	0.4996	3	KSR1(0.99219,0.481)	NA	NA	NA	NA	NA	NA	NA	NA	No	NA	NA	No	2.008	Yes	NA,NA	NA	NA
chr17:27595647	489087	DEL	71	0.8778	0.4797	5	KSR1(0.99219,0.481)	NA	NA	NA	NA	NA	NA	NA	NA	No	NA	HGSVC,1KG-ONT	No	0.03	Yes	NA,NA	NA	NA
chr17:27597916	489088	INS	356	0.8636	0.5893	1	KSR1(0.99219,0.481)	NA	NA	NA	NA	NA	NA	NA	NA	No	NA	NA	Yes	2.095	Yes	NA,NA	NA	NA
chr17:27615711	489089	INS	341	0.8861	0.4081	1	KSR1(0.99219,0.481)	NA	NA	NA	NA	NA	NA	NA	NA	No	NA	NA	Yes	2.095	No	NA,NA	NA	NA
chr17:27702824	489090	INS	52	0.8561	0.5256	22	NA	NA	NA	NA	NA	NA	NA	NA	NA	Yes	ID=17-27702786-27702796-A,17-27702801-27702826-AAGA,17-27702821-27702827-AAG,17-27702824-27702856-AAGA,17-27702855-27702870-AGAAA;MOTIFS=AAGA,AAG,AGAAA,A;STRUC=<VC97284>	NA	Yes	0.234	Yes	NA,NA	NA	NA
chr17:27702824	489091	INS	55	0.8942	0.396	2	NA	NA	NA	NA	NA	NA	NA	NA	NA	Yes	ID=17-27702786-27702796-A,17-27702801-27702826-AAGA,17-27702821-27702827-AAG,17-27702824-27702856-AAGA,17-27702855-27702870-AGAAA;MOTIFS=AAGA,AAG,AGAAA,A;STRUC=<VC97284>	NA	Yes	0.234	No	NA,NA	NA	NA
chr17:27703401	489092	DEL	72	0.8433	0.589	776	NA	NA	NA	NA	NA	NA	NA	NA	NA	Yes	NA	HPRC,HGSVC,1KG-ONT	Yes	1.541	Yes	NA,NA	NA	NA
chr17:27703443	489093	DEL	59	0.8775	0.475	5	NA	NA	NA	NA	NA	NA	NA	NA	NA	Yes	NA	HPRC,HGSVC,1KG-ONT	Yes	1.36	Yes	NA,NA	NA	NA
chr17:27822739	489094	DEL	91	0.9104	0.3234	4	NA	NA	NA	NA	NA	NA	NA	NA	NA	No	NA	NA	Yes	1.853	No	NA,NA	NA	NA
chr17:27826356	489095	INS	2411	0.9606	0.2515	1	NA	NA	NA	NA	NA	NA	NA	NA	NA	No	NA	HPRC	No	0.2	No	NA,NA	NA	NA
chr17:27832768	489096	INS	319	0.9466	0.1868	126	NA	NA	NA	NA	NA	NA	NA	NA	NA	No	ID=17-27832752-27832762-AAC;MOTIFS=AAC;STRUC=(AAC)n	HPRC,HGSVC,1KG-ONT	Yes	0.234	Yes	NA,NA	NA	NA
chr17:27842370	489097	INS	332	0.8542	0.5574	3	NA	NA	NA	NA	NA	NA	NA	NA	NA	No	NA	1KG-ONT	Yes	0.794	Yes	NA,NA	NA	NA
chr17:27926107	489098	INS	341	0.8838	0.4278	1	NA	NA	NA	NA	NA	NA	NA	NA	NA	No	NA	NA	No	0.794	No	NA,NA	NA	NA
chr17:27932375	489099	DEL	876	0.8505	0.559	1	NA	NA	NA	NA	NA	NA	NA	NA	NA	No	ID=17-27933032-27933058-T;MOTIFS=T;STRUC=<TR1464130>	NA	Yes	1.504	No	NA,NA	NA	NA
chr17:27944301	489100	DEL	54	0.8481	0.5628	9	NA	NA	NA	NA	NA	NA	NA	NA	NA	No	NA	NA	Yes	3.729	Yes	NA,NA	NA	NA
chr17:27948858	489101	DEL	917	0.8666	0.4702	5	NA	NA	NA	NA	NA	NA	NA	NA	NA	No	ID=17-27948963-27948972-CAC;MOTIFS=CAC;STRUC=<TR1464155>,ID=17-27949441-27949450-CAC;MOTIFS=CAC;STRUC=<TR1464156>,ID=17-27949726-27949733-T;MOTIFS=T;STRUC=<TR1464157>,ID=17-27949734-27949751-T;MOTIFS=T;STRUC=(T)n	NA	Yes	0.211	Yes	NA,NA	NA	NA
chr17:27981082	489106	INS	66	0.872	0.4481	35	NA	NA	NA	NA	NA	NA	NA	NA	NA	No	ID=17-27981026-27981054-GAAGGA,17-27981049-27981058-AGA,17-27981056-27981065-GAG,17-27981082-27981120-AGAAGG,17-27981118-27981138-AGGAGA;MOTIFS=GAAGGA,AGGAGA,GAG,AGA,AGAAGG;STRUC=<VC97306>,ID=17-27981065-27981087-GAA;MOTIFS=GAA;STRUC=<TR1464219>	HPRC,HGSVC,1KG-ONT	No	0.794	Yes	NA,NA	NA	NA
chr17:27981082	489102	INS	51	0.8147	0.6592	4	NA	NA	NA	NA	NA	NA	NA	NA	NA	No	ID=17-27981026-27981054-GAAGGA,17-27981049-27981058-AGA,17-27981056-27981065-GAG,17-27981082-27981120-AGAAGG,17-27981118-27981138-AGGAGA;MOTIFS=GAAGGA,AGGAGA,GAG,AGA,AGAAGG;STRUC=<VC97306>,ID=17-27981065-27981087-GAA;MOTIFS=GAA;STRUC=<TR1464219>	HPRC,HGSVC,1KG-ONT	Yes	0.794	No	NA,NA	NA	NA
chr17:27981082	489103	INS	81	0.9007	0.3417	4	NA	NA	NA	NA	NA	NA	NA	NA	NA	No	ID=17-27981026-27981054-GAAGGA,17-27981049-27981058-AGA,17-27981056-27981065-GAG,17-27981082-27981120-AGAAGG,17-27981118-27981138-AGGAGA;MOTIFS=GAAGGA,AGGAGA,GAG,AGA,AGAAGG;STRUC=<VC97306>,ID=17-27981065-27981087-GAA;MOTIFS=GAA;STRUC=<TR1464219>	HPRC,HGSVC,1KG-ONT	No	0.794	Yes	NA,NA	NA	NA
chr17:27981082	489104	INS	72	0.8529	0.5407	26	NA	NA	NA	NA	NA	NA	NA	NA	NA	No	ID=17-27981026-27981054-GAAGGA,17-27981049-27981058-AGA,17-27981056-27981065-GAG,17-27981082-27981120-AGAAGG,17-27981118-27981138-AGGAGA;MOTIFS=GAAGGA,AGGAGA,GAG,AGA,AGAAGG;STRUC=<VC97306>,ID=17-27981065-27981087-GAA;MOTIFS=GAA;STRUC=<TR1464219>	HPRC,HGSVC,1KG-ONT	No	0.794	Yes	NA,NA	NA	NA
chr17:27981082	489107	INS	54	0.8638	0.5187	12	NA	NA	NA	NA	NA	NA	NA	NA	NA	No	ID=17-27981026-27981054-GAAGGA,17-27981049-27981058-AGA,17-27981056-27981065-GAG,17-27981082-27981120-AGAAGG,17-27981118-27981138-AGGAGA;MOTIFS=GAAGGA,AGGAGA,GAG,AGA,AGAAGG;STRUC=<VC97306>,ID=17-27981065-27981087-GAA;MOTIFS=GAA;STRUC=<TR1464219>	HPRC,HGSVC,1KG-ONT	Yes	0.794	Yes	NA,NA	NA	NA
chr17:27981082	489105	INS	60	0.8427	0.6072	13	NA	NA	NA	NA	NA	NA	NA	NA	NA	No	ID=17-27981026-27981054-GAAGGA,17-27981049-27981058-AGA,17-27981056-27981065-GAG,17-27981082-27981120-AGAAGG,17-27981118-27981138-AGGAGA;MOTIFS=GAAGGA,AGGAGA,GAG,AGA,AGAAGG;STRUC=<VC97306>,ID=17-27981065-27981087-GAA;MOTIFS=GAA;STRUC=<TR1464219>	HPRC,HGSVC,1KG-ONT	Yes	0.794	Yes	NA,NA	NA	NA
chr17:27981103	489108	INS	60	0.9474	0.257	10	NA	NA	NA	NA	NA	NA	NA	NA	NA	No	ID=17-27981026-27981054-GAAGGA,17-27981049-27981058-AGA,17-27981056-27981065-GAG,17-27981082-27981120-AGAAGG,17-27981118-27981138-AGGAGA;MOTIFS=GAAGGA,AGGAGA,GAG,AGA,AGAAGG;STRUC=<VC97306>	HPRC,HGSVC,1KG-ONT	Yes	2.416	Yes	NA,NA	NA	NA
chr17:28050240	489109	INS	363	0.8786	0.4506	1	NLK(0.99996,0.308)	NLK(0.99996,0.308)	NA	NA	NA	NA	NA	NA	NA	No	NA	NA	Yes	8.79	No	NA,NA	NA	NA
chr17:28064174	489110	INS	67	0.837	0.6118	1	NLK(0.99996,0.308)	NLK(0.99996,0.308)	NA	NA	NA	NA	NA	NA	NA	No	NA	NA	No	3.188	No	NA,NA	NA	NA
chr17:28104911	489112	INS	353	0.9553	0.3895	1	NLK(0.99996,0.308)	NLK(0.99996,0.308)	NA	NA	NA	NA	NA	NA	NA	No	NA	HPRC,HGSVC,1KG-ONT	No	4.59	No	NA,NA	NA	NA
chr17:28128846	489113	INS	325	0.8748	0.4851	1	NLK(0.99996,0.308)	NLK(0.99996,0.308)	NA	NA	NA	NA	NA	NA	NA	No	NA	NA	Yes	5.153	No	NA,NA	NA	NA
chr17:28170338	489114	DEL	159	0.8913	0.3938	11	NLK(0.99996,0.308)	NLK(0.99996,0.308)	NA	NA	NA	NA	NA	NA	NA	No	NA	HPRC	Yes	4.429	Yes	NA,NA	NA	NA
chr17:28172116	489115	INS	54	0.8939	0.4087	51	NLK(0.99996,0.308)	NLK(0.99996,0.308)	NA	NA	NA	NA	NA	NA	NA	No	NA	HGSVC,1KG-ONT	No	2.271	Yes	NA,NA	NA	NA
chr17:28172116	489116	INS	81	0.845	0.5562	35	NLK(0.99996,0.308)	NLK(0.99996,0.308)	NA	NA	NA	NA	NA	NA	NA	No	NA	HPRC,HGSVC	No	2.271	Yes	NA,NA	NA	NA
chr17:28172116	489117	INS	108	0.9225	0.2763	49	NLK(0.99996,0.308)	NLK(0.99996,0.308)	NA	NA	NA	NA	NA	NA	NA	No	NA	HPRC,HGSVC	No	2.271	Yes	NA,NA	NA	NA
chr17:28172116	489118	INS	297	0.8802	0.4346	1	NLK(0.99996,0.308)	NLK(0.99996,0.308)	NA	NA	NA	NA	NA	NA	NA	No	NA	HPRC,1KG-ONT	No	2.271	No	NA,NA	NA	NA
chr17:28172116	489119	DEL	54	0.9076	0.5018	36	NLK(0.99996,0.308)	NLK(0.99996,0.308)	NA	NA	NA	NA	NA	NA	NA	No	ID=17-28172116-28172264-AGGAATTTATTTAAATTCCTTTACATG;MOTIFS=AGGAATTTATTTAAATTCCTTTACATG;STRUC=<TR1464545>	HPRC,HGSVC	No	2.437	Yes	NA,NA	NA	NA
chr17:28172179	489120	DEL	118	0.8493	0.5703	41	NLK(0.99996,0.308)	NLK(0.99996,0.308)	NA	NA	NA	NA	NA	NA	NA	No	ID=17-28172116-28172264-AGGAATTTATTTAAATTCCTTTACATG;MOTIFS=AGGAATTTATTTAAATTCCTTTACATG;STRUC=<TR1464545>,ID=17-28172228-28172236-ATTT;MOTIFS=ATTT;STRUC=<TR1464546>,ID=17-28172233-28172330-TTTAAATTCCTTTACATGAGGAATTTATTTAT;MOTIFS=TTTAAATTCCTTTACATGAGGAATTTATTTAT;STRUC=<TR1464547>,ID=17-28172255-28172267-ATTT;MOTIFS=ATTT;STRUC=<TR1464548>,ID=17-28172287-28172299-ATTT;MOTIFS=ATTT;STRUC=<TR1464549>	HPRC,HGSVC,1KG-ONT	Yes	5.056	Yes	NA,NA	NA	NA
chr17:28172206	489121	DEL	59	0.8804	0.4709	61	NLK(0.99996,0.308)	NLK(0.99996,0.308)	NA	NA	NA	NA	NA	NA	NA	No	ID=17-28172116-28172264-AGGAATTTATTTAAATTCCTTTACATG;MOTIFS=AGGAATTTATTTAAATTCCTTTACATG;STRUC=<TR1464545>,ID=17-28172228-28172236-ATTT;MOTIFS=ATTT;STRUC=<TR1464546>,ID=17-28172233-28172330-TTTAAATTCCTTTACATGAGGAATTTATTTAT;MOTIFS=TTTAAATTCCTTTACATGAGGAATTTATTTAT;STRUC=<TR1464547>,ID=17-28172255-28172267-ATTT;MOTIFS=ATTT;STRUC=<TR1464548>	HPRC,HGSVC	Yes	3.85	Yes	NA,NA	NA	NA
chr17:28172233	489122	INS	86	0.7903	0.6914	26	NLK(0.99996,0.308)	NLK(0.99996,0.308)	NA	NA	NA	NA	NA	NA	NA	No	ID=17-28172116-28172264-AGGAATTTATTTAAATTCCTTTACATG;MOTIFS=AGGAATTTATTTAAATTCCTTTACATG;STRUC=<TR1464545>,ID=17-28172228-28172236-ATTT;MOTIFS=ATTT;STRUC=<TR1464546>	HPRC,HGSVC	Yes	1.666	Yes	NA,NA	NA	NA
chr17:28172233	489123	INS	59	0.8234	0.6591	14	NLK(0.99996,0.308)	NLK(0.99996,0.308)	NA	NA	NA	NA	NA	NA	NA	No	ID=17-28172116-28172264-AGGAATTTATTTAAATTCCTTTACATG;MOTIFS=AGGAATTTATTTAAATTCCTTTACATG;STRUC=<TR1464545>,ID=17-28172228-28172236-ATTT;MOTIFS=ATTT;STRUC=<TR1464546>	HGSVC,1KG-ONT	Yes	1.666	Yes	NA,NA	NA	NA
chr17:28172264	489131	INS	55	0.8473	0.5446	5	NLK(0.99996,0.308)	NLK(0.99996,0.308)	NA	NA	NA	NA	NA	NA	NA	No	ID=17-28172116-28172264-AGGAATTTATTTAAATTCCTTTACATG;MOTIFS=AGGAATTTATTTAAATTCCTTTACATG;STRUC=<TR1464545>,ID=17-28172233-28172330-TTTAAATTCCTTTACATGAGGAATTTATTTAT;MOTIFS=TTTAAATTCCTTTACATGAGGAATTTATTTAT;STRUC=<TR1464547>,ID=17-28172255-28172267-ATTT;MOTIFS=ATTT;STRUC=<TR1464548>	HGSVC,1KG-ONT	Yes	2.387	No	NA,NA	NA	NA
chr17:28172264	489126	INS	184	0.8704	0.659	32	NLK(0.99996,0.308)	NLK(0.99996,0.308)	NA	NA	NA	NA	NA	NA	NA	No	ID=17-28172116-28172264-AGGAATTTATTTAAATTCCTTTACATG;MOTIFS=AGGAATTTATTTAAATTCCTTTACATG;STRUC=<TR1464545>,ID=17-28172233-28172330-TTTAAATTCCTTTACATGAGGAATTTATTTAT;MOTIFS=TTTAAATTCCTTTACATGAGGAATTTATTTAT;STRUC=<TR1464547>,ID=17-28172255-28172267-ATTT;MOTIFS=ATTT;STRUC=<TR1464548>	HPRC,HGSVC	Yes	2.387	Yes	NA,NA	NA	NA
chr17:28172264	489127	INS	211	0.8913	0.4226	7	NLK(0.99996,0.308)	NLK(0.99996,0.308)	NA	NA	NA	NA	NA	NA	NA	No	ID=17-28172116-28172264-AGGAATTTATTTAAATTCCTTTACATG;MOTIFS=AGGAATTTATTTAAATTCCTTTACATG;STRUC=<TR1464545>,ID=17-28172233-28172330-TTTAAATTCCTTTACATGAGGAATTTATTTAT;MOTIFS=TTTAAATTCCTTTACATGAGGAATTTATTTAT;STRUC=<TR1464547>,ID=17-28172255-28172267-ATTT;MOTIFS=ATTT;STRUC=<TR1464548>	HPRC,HGSVC,1KG-ONT	Yes	2.387	Yes	NA,NA	NA	NA
chr17:28172264	489128	INS	238	0.8768	0.6201	10	NLK(0.99996,0.308)	NLK(0.99996,0.308)	NA	NA	NA	NA	NA	NA	NA	No	ID=17-28172116-28172264-AGGAATTTATTTAAATTCCTTTACATG;MOTIFS=AGGAATTTATTTAAATTCCTTTACATG;STRUC=<TR1464545>,ID=17-28172233-28172330-TTTAAATTCCTTTACATGAGGAATTTATTTAT;MOTIFS=TTTAAATTCCTTTACATGAGGAATTTATTTAT;STRUC=<TR1464547>,ID=17-28172255-28172267-ATTT;MOTIFS=ATTT;STRUC=<TR1464548>	HPRC,HGSVC,1KG-ONT	Yes	2.387	Yes	NA,NA	NA	NA
chr17:28172264	489125	INS	157	0.8354	0.6076	14	NLK(0.99996,0.308)	NLK(0.99996,0.308)	NA	NA	NA	NA	NA	NA	NA	No	ID=17-28172116-28172264-AGGAATTTATTTAAATTCCTTTACATG;MOTIFS=AGGAATTTATTTAAATTCCTTTACATG;STRUC=<TR1464545>,ID=17-28172233-28172330-TTTAAATTCCTTTACATGAGGAATTTATTTAT;MOTIFS=TTTAAATTCCTTTACATGAGGAATTTATTTAT;STRUC=<TR1464547>,ID=17-28172255-28172267-ATTT;MOTIFS=ATTT;STRUC=<TR1464548>	HPRC,HGSVC	Yes	2.387	Yes	NA,NA	NA	NA
chr17:28172264	489124	INS	130	0.8673	0.5086	34	NLK(0.99996,0.308)	NLK(0.99996,0.308)	NA	NA	NA	NA	NA	NA	NA	No	ID=17-28172116-28172264-AGGAATTTATTTAAATTCCTTTACATG;MOTIFS=AGGAATTTATTTAAATTCCTTTACATG;STRUC=<TR1464545>,ID=17-28172233-28172330-TTTAAATTCCTTTACATGAGGAATTTATTTAT;MOTIFS=TTTAAATTCCTTTACATGAGGAATTTATTTAT;STRUC=<TR1464547>,ID=17-28172255-28172267-ATTT;MOTIFS=ATTT;STRUC=<TR1464548>	HPRC,HGSVC	Yes	2.387	Yes	NA,NA	NA	NA
chr17:28172264	489129	INS	265	0.8357	0.5968	13	NLK(0.99996,0.308)	NLK(0.99996,0.308)	NA	NA	NA	NA	NA	NA	NA	No	ID=17-28172116-28172264-AGGAATTTATTTAAATTCCTTTACATG;MOTIFS=AGGAATTTATTTAAATTCCTTTACATG;STRUC=<TR1464545>,ID=17-28172233-28172330-TTTAAATTCCTTTACATGAGGAATTTATTTAT;MOTIFS=TTTAAATTCCTTTACATGAGGAATTTATTTAT;STRUC=<TR1464547>,ID=17-28172255-28172267-ATTT;MOTIFS=ATTT;STRUC=<TR1464548>	HPRC,1KG-ONT	Yes	2.387	Yes	NA,NA	NA	NA
chr17:28172264	489130	INS	319	0.9579	0.1931	4	NLK(0.99996,0.308)	NLK(0.99996,0.308)	NA	NA	NA	NA	NA	NA	NA	No	ID=17-28172116-28172264-AGGAATTTATTTAAATTCCTTTACATG;MOTIFS=AGGAATTTATTTAAATTCCTTTACATG;STRUC=<TR1464545>,ID=17-28172233-28172330-TTTAAATTCCTTTACATGAGGAATTTATTTAT;MOTIFS=TTTAAATTCCTTTACATGAGGAATTTATTTAT;STRUC=<TR1464547>,ID=17-28172255-28172267-ATTT;MOTIFS=ATTT;STRUC=<TR1464548>	HPRC,1KG-ONT	Yes	2.387	No	NA,NA	NA	NA
chr17:28184743	489132	DEL	222	0.8587	0.5867	1	NLK(0.99996,0.308)	NLK(0.99996,0.308)	NA	NA	NA	NA	NA	NA	NA	No	ID=17-28184948-28184968-AAAAAT;MOTIFS=AAAAAT;STRUC=<TR1464568>	NA	No	1.402	No	NA,NA	NA	NA
chr17:28203200	489133	INS	56	0.9119	0.3429	3	NA	NA	NA	NA	NA	NA	NA	NA	NA	No	ID=17-28203164-28203200-AC;MOTIFS=AC;STRUC=<TR1464609>	HPRC	No	3.188	Yes	NA,NA	NA	NA
chr17:28224003	489134	INS	349	0.8396	0.5826	272	NA	NA	NA	NA	NA	NA	NA	NA	NA	No	ID=17-28223974-28223983-G;MOTIFS=G;STRUC=(G)n	HPRC,HGSVC,1KG-ONT	No	0.031	Yes	NA,NA	NA	NA
chr17:28224003	489135	INS	296	0.9035	0.369	52	NA	NA	NA	NA	NA	NA	NA	NA	NA	No	ID=17-28223974-28223983-G;MOTIFS=G;STRUC=(G)n	HPRC,HGSVC,1KG-ONT	No	0.031	Yes	NA,NA	NA	NA
chr17:28224006	489136	INS	341	0.8787	0.5059	202	NA	NA	NA	NA	NA	NA	NA	NA	NA	No	ID=17-28223974-28223983-G;MOTIFS=G;STRUC=(G)n	HPRC,HGSVC,1KG-ONT	No	0.031	Yes	NA,NA	NA	NA
chr17:28224006	489137	INS	369	0.8666	0.5	14	NA	NA	NA	NA	NA	NA	NA	NA	NA	No	ID=17-28223974-28223983-G;MOTIFS=G;STRUC=(G)n	HPRC,HGSVC,1KG-ONT	No	0.031	Yes	NA,NA	NA	NA
chr17:28224025	489138	INS	122	0.7985	0.6946	108	NA	NA	NA	NA	NA	NA	NA	NA	NA	No	ID=17-28223974-28223983-G;MOTIFS=G;STRUC=(G)n	HGSVC,1KG-ONT	No	0.02	Yes	NA,NA	NA	NA
chr17:28224045	489139	INS	112	0.8384	0.6004	406	NA	NA	NA	NA	NA	NA	NA	NA	NA	No	ID=17-28223974-28223983-G;MOTIFS=G;STRUC=(G)n	HGSVC,1KG-ONT	No	0.001	Yes	NA,NA	NA	NA
chr17:28224045	489140	INS	63	0.8138	0.6722	2	NA	NA	NA	NA	NA	NA	NA	NA	NA	No	ID=17-28223974-28223983-G;MOTIFS=G;STRUC=(G)n	NA	No	0.001	Yes	NA,NA	NA	NA
chr17:28224046	489141	INS	118	0.8899	0.4757	177	NA	NA	NA	NA	NA	NA	NA	NA	NA	No	ID=17-28223974-28223983-G;MOTIFS=G;STRUC=(G)n	HGSVC,1KG-ONT	No	0.001	Yes	NA,NA	NA	NA
chr17:28224062	489142	INS	105	0.8349	0.6098	41	NA	NA	NA	NA	NA	NA	NA	NA	NA	No	ID=17-28223974-28223983-G;MOTIFS=G;STRUC=(G)n	HGSVC,1KG-ONT	No	0.006	Yes	NA,NA	NA	NA
chr17:28224169	489143	INS	149	0.8405	0.6386	9	NA	NA	NA	NA	NA	NA	NA	NA	NA	No	NA	HPRC,HGSVC,1KG-ONT	No	0.02	Yes	NA,NA	NA	NA
chr17:28224443	489144	INS	258	0.8011	0.6974	100	NA	NA	NA	NA	NA	NA	NA	NA	NA	No	ID=17-28224653-28224660-G;MOTIFS=G;STRUC=(G)n	HPRC,HGSVC,1KG-ONT	No	0.0	Yes	NA,NA	NA	NA
chr17:28224482	489145	INS	310	0.8984	0.388	14	NA	NA	NA	NA	NA	NA	NA	NA	NA	No	ID=17-28224653-28224660-G;MOTIFS=G;STRUC=(G)n	HPRC,HGSVC,1KG-ONT	No	0.0	Yes	NA,NA	NA	NA
chr17:28224494	489146	INS	178	0.8332	0.66	9	NA	NA	NA	NA	NA	NA	NA	NA	NA	No	ID=17-28224653-28224660-G;MOTIFS=G;STRUC=(G)n	HPRC,HGSVC,1KG-ONT	No	0.0	No	NA,NA	NA	NA
chr17:28224494	489147	INS	307	0.9519	0.1972	961	NA	NA	NA	NA	NA	NA	NA	NA	NA	No	ID=17-28224653-28224660-G;MOTIFS=G;STRUC=(G)n	HPRC,HGSVC,1KG-ONT	No	0.0	Yes	NA,NA	NA	NA
chr17:28224526	489148	INS	340	0.8108	0.6764	14	NA	NA	NA	NA	NA	NA	NA	NA	NA	No	ID=17-28224653-28224660-G;MOTIFS=G;STRUC=(G)n	HPRC,HGSVC,1KG-ONT	No	0.0	Yes	NA,NA	NA	NA
chr17:28224530	489149	INS	128	0.8202	0.6513	49	NA	NA	NA	NA	NA	NA	NA	NA	NA	No	ID=17-28224653-28224660-G;MOTIFS=G;STRUC=(G)n	HPRC,HGSVC,1KG-ONT	No	0.0	Yes	NA,NA	NA	NA
chr17:28224659	489151	INS	140	0.8129	0.6729	11	NA	NA	NA	NA	NA	NA	NA	NA	NA	No	ID=17-28224653-28224660-G;MOTIFS=G;STRUC=(G)n	HPRC,HGSVC,1KG-ONT	No	0.0	No	NA,NA	NA	NA
chr17:28224659	489150	INS	130	0.8568	0.5451	249	NA	NA	NA	NA	NA	NA	NA	NA	NA	No	ID=17-28224653-28224660-G;MOTIFS=G;STRUC=(G)n	HPRC,HGSVC,1KG-ONT	No	0.0	Yes	NA,NA	NA	NA
chr17:28224660	489152	INS	137	0.8124	0.6667	63	NA	NA	NA	NA	NA	NA	NA	NA	NA	No	ID=17-28224653-28224660-G;MOTIFS=G;STRUC=(G)n	HPRC,HGSVC,1KG-ONT	No	0.0	Yes	NA,NA	NA	NA
chr17:28264874	489153	DEL	95	0.8776	0.4707	15	NA	NA	NA	NA	NA	NA	NA	NA	enhancer	No	NA	HPRC	No	1.545	Yes	NA,NA	NA	NA
chr17:28265066	489154	DEL	118	0.9075	0.3607	3	NA	NA	NA	NA	NA	NA	NA	NA	enhancer	No	NA	HPRC	No	1.477	No	NA,NA	NA	NA
chr17:28265362	489155	DEL	124	0.8747	0.4712	2	NA	NA	NA	NA	NA	NA	NA	NA	enhancer	No	NA	HPRC	No	0.586	No	NA,NA	NA	NA
chr17:28266717	489156	DEL	125	0.8136	0.6944	5	NA	NA	NA	NA	NA	NA	NA	NA	NA	Yes	NA	NA	No	0.248	Yes	NA,NA	NA	NA
chr17:28266825	489157	INS	1971	0.8883	0.4226	4	NA	NA	NA	NA	NA	NA	NA	NA	NA	Yes	NA	NA	Yes	2.972	No	NA,NA	NA	NA
chr17:28279225	489159	INS	75	0.8248	0.6236	1	NA	NA	NA	NA	NA	NA	NA	NA	NA	No	ID=17-28279153-28279172-AAAT;MOTIFS=AAAT;STRUC=(AAAT)n	NA	Yes	1.761	No	NA,NA	NA	NA
chr17:28279225	489160	DEL	50	0.8903	0.4064	16	NA	NA	NA	NA	NA	NA	NA	NA	NA	No	ID=17-28279153-28279172-AAAT;MOTIFS=AAAT;STRUC=(AAAT)n,ID=17-28279225-28279333-TTCTACTAAATAGTAGAAATAACTA;MOTIFS=TTCTACTAAATAGTAGAAATAACTA;STRUC=<TR1464714>	HPRC,HGSVC,1KG-ONT	Yes	0.981	Yes	NA,NA	NA	NA
chr17:28279340	489161	DEL	119	0.8949	0.3893	1	NA	NA	NA	NA	NA	NA	NA	NA	NA	No	NA	NA	Yes	2.847	No	NA,NA	NA	NA
chr17:28288496	489162	DEL	62	0.954	0.28	2	NA	NA	NA	NA	NA	NA	NA	NA	NA	No	NA	HPRC	No	0.358	Yes	NA,NA	NA	NA
chr17:28300125	489163	DEL	1335	0.8631	0.5214	1	NA	NA	NA	NA	NA	NA	NA	NA	NA	No	ID=17-28300227-28300247-AAAT;MOTIFS=AAAT;STRUC=<TR1464766>,ID=17-28300537-28300546-A;MOTIFS=A;STRUC=<TR1464767>,ID=17-28301143-28301163-T;MOTIFS=T;STRUC=<TR1464768>	NA	Yes	5.044	No	NA,NA	NA	NA
chr17:28353520	489165	INS	63	0.8456	0.6474	1	POLDIP2(8.2864e-06,1.065)	NA	NA	NA	NA	NA	NA	NA	NA	No	NA	NA	No	2.17	No	NA,NA	NA	NA
chr17:28353520	489164	INS	52	0.8656	0.4892	19	POLDIP2(8.2864e-06,1.065)	NA	NA	NA	NA	NA	NA	NA	NA	No	NA	NA	No	2.17	Yes	NA,NA	NA	NA
chr17:28371575	489166	DEL	77	0.9423	0.337	335	SARM1(2.2792e-23,1.413),VTN(6.4557e-14,1.038)	NA	NA	NA	NA	NA	NA	NA	promoter	No	ID=17-28371739-28371748-GCC;MOTIFS=GCC;STRUC=(GCC)n	HPRC,HGSVC,1KG-ONT	No	4.465	Yes	NA,NA	NA	NA
chr17:28371652	489167	INS	79	0.8435	0.561	1	SARM1(2.2792e-23,1.413),VTN(6.4557e-14,1.038)	NA	NA	NA	NA	NA	NA	NA	promoter	No	ID=17-28371739-28371748-GCC;MOTIFS=GCC;STRUC=(GCC)n	NA	No	11.21	No	NA,NA	NA	NA
chr17:28416490	489168	INS	1965	0.8378	0.6047	4	NA	NA	NA	NA	NA	NA	NA	NA	NA	No	NA	NA	Yes	0.142	Yes	NA,NA	NA	NA
chr17:28416541	489169	INS	3935	0.8066	0.6752	3	NA	NA	NA	NA	NA	NA	NA	NA	NA	No	NA	HPRC	No	1.7	No	NA,NA	NA	NA
chr17:28435576	489170	DEL	282	0.9531	0.1658	1	NA	NA	NA	NA	NA	NA	NA	NA	NA	No	NA	NA	Yes	1.614	No	NA,NA	NA	NA
chr17:28453367	489171	DEL	3106	0.9908	0.0272	264	NA	NA	NA	NA	NA	NA	NA	NA	NA	No	ID=17-28455119-28455139-A,17-28455393-28455415-T,17-28455622-28455628-TGC,17-28456044-28456055-C,17-28456565-28456589-GT;MOTIFS=A,GT,C,TGC,T;STRUC=<VC97335>	HPRC,HGSVC,1KG-ONT	Yes	1.664	Yes	NA,NA	NA	NA
chr17:28455379	489172	DEL	1098	0.8761	0.4626	511	NA	NA	NA	NA	NA	NA	NA	NA	NA	No	ID=17-28455119-28455139-A,17-28455393-28455415-T,17-28455622-28455628-TGC,17-28456044-28456055-C,17-28456565-28456589-GT;MOTIFS=A,GT,C,TGC,T;STRUC=<VC97335>	HPRC,HGSVC,1KG-ONT	Yes	1.66	Yes	NA,NA	NA	NA
chr17:28456048	489175	INS	676	0.8271	0.637	16	NA	NA	NA	NA	NA	NA	NA	NA	NA	No	ID=17-28455119-28455139-A,17-28455393-28455415-T,17-28455622-28455628-TGC,17-28456044-28456055-C,17-28456565-28456589-GT;MOTIFS=A,GT,C,TGC,T;STRUC=<VC97335>	HPRC,HGSVC,1KG-ONT	No	0.031	Yes	NA,NA	NA	NA
chr17:28456048	489174	INS	804	0.8098	0.6888	12	NA	NA	NA	NA	NA	NA	NA	NA	NA	No	ID=17-28455119-28455139-A,17-28455393-28455415-T,17-28455622-28455628-TGC,17-28456044-28456055-C,17-28456565-28456589-GT;MOTIFS=A,GT,C,TGC,T;STRUC=<VC97335>	HPRC,HGSVC,1KG-ONT	No	0.031	Yes	NA,NA	NA	NA
chr17:28456097	489176	INS	989	0.8698	0.4887	9	NA	NA	NA	NA	NA	NA	NA	NA	NA	No	ID=17-28455119-28455139-A,17-28455393-28455415-T,17-28455622-28455628-TGC,17-28456044-28456055-C,17-28456565-28456589-GT;MOTIFS=A,GT,C,TGC,T;STRUC=<VC97335>	HPRC,HGSVC,1KG-ONT	No	0.031	Yes	NA,NA	NA	NA
chr17:28456138	489177	INS	867	0.849	0.5488	41	NA	NA	NA	NA	NA	NA	NA	NA	NA	No	ID=17-28455119-28455139-A,17-28455393-28455415-T,17-28455622-28455628-TGC,17-28456044-28456055-C,17-28456565-28456589-GT;MOTIFS=A,GT,C,TGC,T;STRUC=<VC97335>	HPRC,HGSVC,1KG-ONT	No	0.031	Yes	NA,NA	NA	NA
chr17:28456138	489179	INS	1378	0.9214	0.2951	28	NA	NA	NA	NA	NA	NA	NA	NA	NA	No	ID=17-28455119-28455139-A,17-28455393-28455415-T,17-28455622-28455628-TGC,17-28456044-28456055-C,17-28456565-28456589-GT;MOTIFS=A,GT,C,TGC,T;STRUC=<VC97335>	HPRC,HGSVC,1KG-ONT	No	0.031	Yes	NA,NA	NA	NA
chr17:28456138	489178	INS	1170	0.9335	0.2358	23	NA	NA	NA	NA	NA	NA	NA	NA	NA	No	ID=17-28455119-28455139-A,17-28455393-28455415-T,17-28455622-28455628-TGC,17-28456044-28456055-C,17-28456565-28456589-GT;MOTIFS=A,GT,C,TGC,T;STRUC=<VC97335>	HPRC,HGSVC,1KG-ONT	No	0.031	Yes	NA,NA	NA	NA
chr17:28456138	489180	INS	835	0.8598	0.5268	10	NA	NA	NA	NA	NA	NA	NA	NA	NA	No	ID=17-28455119-28455139-A,17-28455393-28455415-T,17-28455622-28455628-TGC,17-28456044-28456055-C,17-28456565-28456589-GT;MOTIFS=A,GT,C,TGC,T;STRUC=<VC97335>	HPRC,HGSVC,1KG-ONT	No	0.031	Yes	NA,NA	NA	NA
chr17:28456138	489181	INS	1160	0.9455	0.2264	541	NA	NA	NA	NA	NA	NA	NA	NA	NA	No	ID=17-28455119-28455139-A,17-28455393-28455415-T,17-28455622-28455628-TGC,17-28456044-28456055-C,17-28456565-28456589-GT;MOTIFS=A,GT,C,TGC,T;STRUC=<VC97335>	HPRC,HGSVC,1KG-ONT	No	0.031	Yes	NA,NA	NA	NA
chr17:28456138	489182	INS	984	0.7898	0.6991	24	NA	NA	NA	NA	NA	NA	NA	NA	NA	No	ID=17-28455119-28455139-A,17-28455393-28455415-T,17-28455622-28455628-TGC,17-28456044-28456055-C,17-28456565-28456589-GT;MOTIFS=A,GT,C,TGC,T;STRUC=<VC97335>	HPRC,HGSVC,1KG-ONT	No	0.031	Yes	NA,NA	NA	NA
chr17:28456138	489183	INS	758	0.851	0.5435	12	NA	NA	NA	NA	NA	NA	NA	NA	NA	No	ID=17-28455119-28455139-A,17-28455393-28455415-T,17-28455622-28455628-TGC,17-28456044-28456055-C,17-28456565-28456589-GT;MOTIFS=A,GT,C,TGC,T;STRUC=<VC97335>	HPRC,HGSVC,1KG-ONT	No	0.031	Yes	NA,NA	NA	NA
chr17:28456138	489184	INS	883	0.812	0.6657	82	NA	NA	NA	NA	NA	NA	NA	NA	NA	No	ID=17-28455119-28455139-A,17-28455393-28455415-T,17-28455622-28455628-TGC,17-28456044-28456055-C,17-28456565-28456589-GT;MOTIFS=A,GT,C,TGC,T;STRUC=<VC97335>	HPRC,HGSVC,1KG-ONT	No	0.031	Yes	NA,NA	NA	NA
chr17:28456138	489186	INS	1221	0.9441	0.2257	58	NA	NA	NA	NA	NA	NA	NA	NA	NA	No	ID=17-28455119-28455139-A,17-28455393-28455415-T,17-28455622-28455628-TGC,17-28456044-28456055-C,17-28456565-28456589-GT;MOTIFS=A,GT,C,TGC,T;STRUC=<VC97335>	HPRC,HGSVC,1KG-ONT	No	0.031	Yes	NA,NA	NA	NA
chr17:28456138	489185	INS	1046	0.901	0.3525	3	NA	NA	NA	NA	NA	NA	NA	NA	NA	No	ID=17-28455119-28455139-A,17-28455393-28455415-T,17-28455622-28455628-TGC,17-28456044-28456055-C,17-28456565-28456589-GT;MOTIFS=A,GT,C,TGC,T;STRUC=<VC97335>	HPRC,HGSVC,1KG-ONT	No	0.031	No	NA,NA	NA	NA
chr17:28456144	489187	INS	1101	0.8615	0.5162	28	NA	NA	NA	NA	NA	NA	NA	NA	NA	No	ID=17-28455119-28455139-A,17-28455393-28455415-T,17-28455622-28455628-TGC,17-28456044-28456055-C,17-28456565-28456589-GT;MOTIFS=A,GT,C,TGC,T;STRUC=<VC97335>	HPRC,HGSVC,1KG-ONT	No	0.031	Yes	NA,NA	NA	NA
chr17:28458713	489189	DEL	80	0.8477	0.5457	15	NA	NA	NA	NA	NA	NA	NA	NA	NA	No	NA	HPRC,HGSVC,1KG-ONT	Yes	0.082	Yes	NA,NA	NA	NA
chr17:28458966	489190	DEL	80	0.8613	0.5246	524	NA	NA	NA	NA	NA	NA	NA	NA	NA	No	NA	HPRC,HGSVC,1KG-ONT	Yes	0.025	Yes	NA,NA	NA	NA
chr17:28477361	489191	INS	900	0.879	0.4721	1	SLC13A2(3.1673e-09,0.86)	SLC13A2(3.1673e-09,0.86)	NA	NA	NA	NA	NA	NA	NA	No	NA	NA	Yes	0.328	No	NA,NA	NA	NA
chr17:28516551	489192	DEL	356	0.8776	0.4288	27	FOXN1(0.99877,0.442)	FOXN1(0.99877,0.442)	NA	NA	NA	NA	NA	NA	NA	No	NA	HPRC,HGSVC,1KG-ONT	No	4.436	Yes	NA,NA	NA	NA
chr17:28516703	489193	DEL	339	0.8362	0.615	813	FOXN1(0.99877,0.442)	FOXN1(0.99877,0.442)	NA	NA	NA	NA	NA	NA	NA	No	NA	HPRC,HGSVC,1KG-ONT	No	4.974	Yes	NA,NA	NA	NA
chr17:28516839	489194	DEL	356	0.9353	0.3733	169	FOXN1(0.99877,0.442)	FOXN1(0.99877,0.442)	NA	NA	NA	NA	NA	NA	NA	No	NA	HPRC,HGSVC,1KG-ONT	No	4.92	Yes	NA,NA	NA	NA
chr17:28516878	489195	DEL	101	0.8275	0.66	125	FOXN1(0.99877,0.442)	FOXN1(0.99877,0.442)	NA	NA	NA	NA	NA	NA	NA	No	NA	NA	No	4.634	Yes	NA,NA	NA	NA
chr17:28516911	489196	DEL	68	0.8147	0.6648	8	FOXN1(0.99877,0.442)	FOXN1(0.99877,0.442)	NA	NA	NA	NA	NA	NA	NA	No	NA	HGSVC,1KG-ONT	No	4.554	Yes	NA,NA	NA	NA
chr17:28517426	489197	DEL	221	0.8911	0.4234	39	FOXN1(0.99877,0.442)	FOXN1(0.99877,0.442)	NA	NA	NA	NA	NA	NA	NA	No	NA	HPRC,HGSVC,1KG-ONT	No	4.023	Yes	NA,NA	NA	NA
chr17:28517579	489198	DEL	68	0.8328	0.6214	963	FOXN1(0.99877,0.442)	FOXN1(0.99877,0.442)	NA	NA	NA	NA	NA	NA	NA	No	NA	HPRC,HGSVC,1KG-ONT	No	4.991	Yes	NA,NA	NA	NA
chr17:28517647	489200	INS	1024	0.8602	0.5233	4	FOXN1(0.99877,0.442)	FOXN1(0.99877,0.442)	NA	NA	NA	NA	NA	NA	NA	No	NA	NA	No	0.169	No	NA,NA	NA	NA
chr17:28517647	489199	INS	153	0.8503	0.5738	77	FOXN1(0.99877,0.442)	FOXN1(0.99877,0.442)	NA	NA	NA	NA	NA	NA	NA	No	NA	HPRC,HGSVC,1KG-ONT	No	0.169	Yes	NA,NA	NA	NA
chr17:28517647	489201	DEL	221	0.8148	0.668	195	FOXN1(0.99877,0.442)	FOXN1(0.99877,0.442)	NA	NA	NA	NA	NA	NA	NA	No	ID=17-28517846-28517914-TACACACCTCCACAGGATCCATACCTCCACAGGG;MOTIFS=TACACACCTCCACAGGATCCATACCTCCACAGGG;STRUC=<TR1465131>	HPRC,HGSVC,1KG-ONT	No	4.664	Yes	NA,NA	NA	NA
chr17:28517784	489202	DEL	153	0.8342	0.6093	2	FOXN1(0.99877,0.442)	FOXN1(0.99877,0.442)	NA	NA	NA	NA	NA	NA	NA	No	ID=17-28517846-28517914-TACACACCTCCACAGGATCCATACCTCCACAGGG;MOTIFS=TACACACCTCCACAGGATCCATACCTCCACAGGG;STRUC=<TR1465131>	HPRC	No	4.322	No	NA,NA	NA	NA
chr17:28555605	489203	INS	334	0.9655	0.1376	1	PIGS(4.9218e-06,0.76)	NA	NA	NA	NA	NA	NA	NA	NA	No	NA	NA	Yes	5.168	No	NA,NA	NA	NA
chr17:28603666	489204	DEL	301	0.8235	0.6696	10	NA	NA	NA	NA	NA	NA	NA	NA	NA	No	NA	HGSVC	Yes	0.035	Yes	NA,NA	NA	NA
chr17:28604055	489205	INS	107	0.8283	0.661	6	NA	NA	NA	NA	NA	NA	NA	NA	NA	No	NA	HPRC,HGSVC,1KG-ONT	No	0.354	Yes	NA,NA	NA	NA
chr17:28604056	489206	INS	98	0.8113	0.6828	40	NA	NA	NA	NA	NA	NA	NA	NA	NA	No	NA	HPRC,HGSVC,1KG-ONT	No	0.354	Yes	NA,NA	NA	NA
chr17:28604059	489207	INS	107	0.9421	0.2329	4	NA	NA	NA	NA	NA	NA	NA	NA	NA	No	NA	HPRC,HGSVC,1KG-ONT	No	0.354	Yes	NA,NA	NA	NA
chr17:28604074	489208	INS	104	0.9322	0.2696	65	NA	NA	NA	NA	NA	NA	NA	NA	NA	No	NA	HPRC,HGSVC,1KG-ONT	No	0.354	Yes	NA,NA	NA	NA
chr17:28604080	489214	INS	105	0.8948	0.3948	135	NA	NA	NA	NA	NA	NA	NA	NA	NA	No	NA	HPRC,HGSVC,1KG-ONT	No	0.354	Yes	NA,NA	NA	NA
chr17:28604080	489213	INS	93	0.9526	0.1878	4	NA	NA	NA	NA	NA	NA	NA	NA	NA	No	NA	HPRC,HGSVC,1KG-ONT	No	0.354	No	NA,NA	NA	NA
chr17:28604080	489212	INS	196	0.7954	0.6913	26	NA	NA	NA	NA	NA	NA	NA	NA	NA	No	NA	HGSVC	No	0.354	Yes	NA,NA	NA	NA
chr17:28604080	489210	INS	147	0.8539	0.538	13	NA	NA	NA	NA	NA	NA	NA	NA	NA	No	NA	HGSVC	No	0.354	Yes	NA,NA	NA	NA
chr17:28604080	489209	INS	52	0.8654	0.6581	18	NA	NA	NA	NA	NA	NA	NA	NA	NA	No	NA	NA	No	0.354	Yes	NA,NA	NA	NA
chr17:28604080	489211	INS	98	0.8989	0.3663	967	NA	NA	NA	NA	NA	NA	NA	NA	NA	No	NA	HPRC,HGSVC,1KG-ONT	No	0.354	Yes	NA,NA	NA	NA
chr17:28604086	489215	INS	103	0.8485	0.5611	47	NA	NA	NA	NA	NA	NA	NA	NA	NA	No	NA	HPRC,HGSVC,1KG-ONT	No	0.354	Yes	NA,NA	NA	NA
chr17:28604086	489216	INS	50	0.8849	0.4119	71	NA	NA	NA	NA	NA	NA	NA	NA	NA	No	NA	NA	No	0.354	Yes	NA,NA	NA	NA
chr17:28604108	489217	INS	107	0.8274	0.6191	8	NA	NA	NA	NA	NA	NA	NA	NA	NA	No	NA	HPRC,HGSVC,1KG-ONT	No	0.354	Yes	NA,NA	NA	NA
chr17:28604113	489218	INS	109	0.8413	0.5854	1	NA	NA	NA	NA	NA	NA	NA	NA	NA	No	NA	HPRC,HGSVC,1KG-ONT	No	0.354	No	NA,NA	NA	NA
chr17:28604122	489219	INS	119	0.7932	0.6817	1	NA	NA	NA	NA	NA	NA	NA	NA	NA	No	NA	HPRC,HGSVC,1KG-ONT	No	0.354	No	NA,NA	NA	NA
chr17:28604123	489220	INS	104	0.8221	0.6355	17	NA	NA	NA	NA	NA	NA	NA	NA	NA	No	NA	HPRC,HGSVC,1KG-ONT	No	0.354	Yes	NA,NA	NA	NA
chr17:28650846	489221	INS	255	0.8683	0.503	6	SDF2(0.0089288,0.904)	NA	NA	NA	NA	NA	NA	NA	NA	No	NA	NA	Yes	2.17	Yes	NA,NA	NA	NA
chr17:28663828	489222	INS	50	0.8565	0.5423	20	SUPT6H(1.0,0.08)	NA	NA	NA	NA	NA	NA	NA	NA	No	NA	NA	No	2.17	No	NA,NA	NA	NA
chr17:28692261	489223	DEL	677	0.9335	0.2511	281	SUPT6H(1.0,0.08)	NA	NA	NA	NA	NA	NA	NA	NA	No	ID=17-28692321-28692336-A;MOTIFS=A;STRUC=(A)n,ID=17-28692493-28692502-GTG,17-28692515-28692524-A;MOTIFS=GTG,A;STRUC=<VC97353>	HPRC,HGSVC,1KG-ONT	No	0.022	Yes	NA,NA	NA	NA
chr17:28703709	489224	DEL	70	0.8721	0.4721	2	PROCA1(5.5764e-08,1.171)	NA	NA	NA	PROCA1(5.5764e-08,1.171)	NA	NA	NA	NA	No	NA	NA	Yes	14.89	No	NA,NA	NA	NA
chr17:28716772	489225	INS	63	0.9075	0.306	1	RAB34(9.3255e-11,1.152)	NA	NA	NA	NA	NA	NA	NA	NA	No	NA	HPRC,1KG-ONT	Yes	6.498	No	NA,NA	NA	NA
chr17:28716772	489226	INS	70	0.8337	0.6114	11	RAB34(9.3255e-11,1.152)	NA	NA	NA	NA	NA	NA	NA	NA	No	NA	HPRC,1KG-ONT	Yes	6.498	Yes	NA,NA	NA	NA
chr17:28798864	489227	DEL	356	0.9679	0.3288	1	NA	NA	NA	NA	NA	NA	NA	NA	NA	No	ID=17-28798975-28798985-T;MOTIFS=T;STRUC=<TR1465651>	HPRC	No	0.105	No	NA,NA	NA	NA
chr17:28801210	489228	DEL	3589	0.8361	0.6358	6	NA	NA	NA	NA	NA	NA	NA	NA	NA	No	ID=17-28801451-28801470-A;MOTIFS=A;STRUC=<TR1465654>,ID=17-28801603-28801622-TAT;MOTIFS=TAT;STRUC=<TR1465655>,ID=17-28801626-28801639-TTC;MOTIFS=TTC;STRUC=<TR1465656>,ID=17-28802007-28802020-A;MOTIFS=A;STRUC=<TR1465657>,ID=17-28802096-28802104-T;MOTIFS=T;STRUC=(T)n,ID=17-28802859-28802870-AAC;MOTIFS=AAC;STRUC=<TR1465658>,ID=17-28803015-28803026-T;MOTIFS=T;STRUC=<TR1465659>,ID=17-28803980-28803990-A;MOTIFS=A;STRUC=<TR1465660>,ID=17-28804339-28804353-T;MOTIFS=T;STRUC=<TR1465661>	NA	Yes	4.634	Yes	NA,NA	NA	NA
chr17:28848689	489229	DEL	3117	0.7986	0.6862	2	NA	NA	NA	NA	NA	NA	NA	NA	CTCF_binding_site,open_chromatin_region	No	ID=17-28848828-28848837-TGT;MOTIFS=TGT;STRUC=<TR1465784>,ID=17-28849258-28849275-A;MOTIFS=A;STRUC=<TR1465785>,ID=17-28849687-28849698-AAG;MOTIFS=AAG;STRUC=<TR1465786>,ID=17-28850084-28850093-A;MOTIFS=A;STRUC=<TR1465787>,ID=17-28850302-28850313-T;MOTIFS=T;STRUC=<TR1465788>,ID=17-28851117-28851142-CAAAA;MOTIFS=CAAAA;STRUC=<TR1465789>,ID=17-28851522-28851540-AACA;MOTIFS=AACA;STRUC=<TR1465790>	NA	Yes	0.655	No	NA,NA	NA	NA
chr17:28900066	489230	INS	360	0.7977	0.6982	1	DHRS13(4.1944e-13,1.894)	NA	NA	NA	NA	NA	NA	NA	NA	No	NA	NA	No	0.354	No	NA,NA	NA	NA
chr17:28923604	489231	INS	125	0.8396	0.5973	1	PHF12(1.0,0.115)	NA	NA	NA	NA	NA	NA	NA	NA	No	NA	NA	No	0.354	No	NA,NA	NA	NA
chr17:28941908	489232	INS	340	0.8933	0.3833	1	PHF12(1.0,0.115)	NA	NA	NA	NA	NA	NA	NA	NA	No	NA	NA	No	2.941	No	NA,NA	NA	NA
chr17:29016048	489233	INS	133	0.8748	0.4679	1	PIPOX(1.3966e-12,1.108)	NA	NA	NA	NA	NA	NA	NA	NA	No	NA	NA	No	2.153	No	NA,NA	NA	NA
chr17:29039609	489235	INS	52	0.8598	0.5486	20	PIPOX(1.3966e-12,1.108)	NA	NA	NA	NA	NA	NA	NA	NA	No	ID=17-29039605-29039617-ATAC,17-29039609-29039611-AT,17-29039613-29039655-AT,17-29039662-29039674-T,17-29039722-29039747-T;MOTIFS=ATAC,T,AT;STRUC=<VC97380>	HGSVC,1KG-ONT	No	4.882	Yes	NA,NA	NA	NA
chr17:29039609	489234	INS	60	0.8915	0.4103	4	PIPOX(1.3966e-12,1.108)	NA	NA	NA	NA	NA	NA	NA	NA	No	ID=17-29039605-29039617-ATAC,17-29039609-29039611-AT,17-29039613-29039655-AT,17-29039662-29039674-T,17-29039722-29039747-T;MOTIFS=ATAC,T,AT;STRUC=<VC97380>	HGSVC,1KG-ONT	No	4.882	No	NA,NA	NA	NA
chr17:29056843	489236	DEL	1268	0.8518	0.5536	2	PIPOX(1.3966e-12,1.108)	NA	NA	NA	NA	NA	NA	NA	NA	No	ID=17-29056983-29056993-A;MOTIFS=A;STRUC=<TR1466124>,ID=17-29056999-29057007-A;MOTIFS=A;STRUC=<TR1466125>,ID=17-29057366-29057375-CTC;MOTIFS=CTC;STRUC=<TR1466126>,ID=17-29057474-29057483-AG;MOTIFS=AG;STRUC=<TR1466127>	NA	Yes	9.947	Yes	NA,NA	NA	NA
chr17:29058093	489237	DEL	968	0.8935	0.4157	1	NA	NA	NA	NA	NA	NA	NA	NA	NA	No	ID=17-29058250-29058267-A;MOTIFS=A;STRUC=<TR1466128>,ID=17-29058374-29058383-AAT;MOTIFS=AAT;STRUC=<TR1466129>,ID=17-29058423-29058435-TCAT;MOTIFS=TCAT;STRUC=<TR1466130>	NA	No	2.753	No	NA,NA	NA	NA
chr17:29087736	489238	DEL	610	0.8047	0.674	5	MYO18A(1.0,0.414)	NA	NA	NA	NA	NA	NA	NA	NA	No	ID=17-29088052-29088073-T;MOTIFS=T;STRUC=<TR1466175>	HGSVC,1KG-ONT	Yes	4.78	Yes	NA,NA	NA	NA
chr17:29091061	489239	DEL	744	0.8988	0.3866	2	MYO18A(1.0,0.414)	NA	NA	NA	NA	NA	NA	NA	CTCF_binding_site	No	ID=17-29091730-29091746-CCAGC;MOTIFS=CCAGC;STRUC=<TR1466182>	NA	No	10.09	No	NA,NA	NA	NA
chr17:29168438	489240	DEL	57	0.9196	0.2906	2	MYO18A(1.0,0.414)	NA	NA	NA	NA	NA	NA	NA	enhancer	No	ID=17-29168473-29168484-TC;MOTIFS=TC;STRUC=<TR1466281>	HGSVC,1KG-ONT	Yes	14.14	Yes	NA,NA	NA	NA
chr17:29180493	489241	DEL	54	0.812	0.6645	1	NA	NA	NA	NA	NA	NA	NA	NA	promoter	No	NA	NA	No	6.099	No	NA,NA	NA	NA
chr17:29199055	489243	DEL	101	0.8093	0.672	1	NA	NA	NA	NA	NA	NA	NA	NA	NA	No	ID=17-29198972-29199001-TG,17-29199003-29199012-TA,17-29199014-29199044-TATATTATA,17-29199019-29199028-TA,17-29199028-29199037-TA,17-29199047-29199068-TTATATA,17-29199076-29199085-TA,17-29199078-29199113-TATATAT,17-29199106-29199115-TA,17-29199148-29199162-ATATATA,17-29199163-29199177-TATATAA,17-29199156-29199184-TATATAT,17-29199176-29199186-AT;MOTIFS=TA,TG,AT,TATATTATA,TATATAA,ATATATA,TATATAT,TTATATA;STRUC=<VC97394>	NA	Yes	0.456	No	NA,NA	NA	NA
chr17:29199075	489244	INS	60	0.8448	0.5604	29	NA	NA	NA	NA	NA	NA	NA	NA	NA	No	ID=17-29198972-29199001-TG,17-29199003-29199012-TA,17-29199014-29199044-TATATTATA,17-29199019-29199028-TA,17-29199028-29199037-TA,17-29199047-29199068-TTATATA,17-29199076-29199085-TA,17-29199078-29199113-TATATAT,17-29199106-29199115-TA,17-29199148-29199162-ATATATA,17-29199163-29199177-TATATAA,17-29199156-29199184-TATATAT,17-29199176-29199186-AT;MOTIFS=TA,TG,AT,TATATTATA,TATATAA,ATATATA,TATATAT,TTATATA;STRUC=<VC97394>	HPRC	No	1.616	Yes	NA,NA	NA	NA
chr17:29199075	489245	INS	90	0.8424	0.6085	3	NA	NA	NA	NA	NA	NA	NA	NA	NA	No	ID=17-29198972-29199001-TG,17-29199003-29199012-TA,17-29199014-29199044-TATATTATA,17-29199019-29199028-TA,17-29199028-29199037-TA,17-29199047-29199068-TTATATA,17-29199076-29199085-TA,17-29199078-29199113-TATATAT,17-29199106-29199115-TA,17-29199148-29199162-ATATATA,17-29199163-29199177-TATATAA,17-29199156-29199184-TATATAT,17-29199176-29199186-AT;MOTIFS=TA,TG,AT,TATATTATA,TATATAA,ATATATA,TATATAT,TTATATA;STRUC=<VC97394>	1KG-ONT	No	1.616	Yes	NA,NA	NA	NA
chr17:29199099	489246	DEL	64	0.9095	0.4333	1	NA	NA	NA	NA	NA	NA	NA	NA	NA	No	ID=17-29198972-29199001-TG,17-29199003-29199012-TA,17-29199014-29199044-TATATTATA,17-29199019-29199028-TA,17-29199028-29199037-TA,17-29199047-29199068-TTATATA,17-29199076-29199085-TA,17-29199078-29199113-TATATAT,17-29199106-29199115-TA,17-29199148-29199162-ATATATA,17-29199163-29199177-TATATAA,17-29199156-29199184-TATATAT,17-29199176-29199186-AT;MOTIFS=TA,TG,AT,TATATTATA,TATATAA,ATATATA,TATATAT,TTATATA;STRUC=<VC97394>	NA	Yes	0.543	No	NA,NA	NA	NA
chr17:29199109	489248	INS	109	0.8255	0.6443	13	NA	NA	NA	NA	NA	NA	NA	NA	NA	No	ID=17-29198972-29199001-TG,17-29199003-29199012-TA,17-29199014-29199044-TATATTATA,17-29199019-29199028-TA,17-29199028-29199037-TA,17-29199047-29199068-TTATATA,17-29199076-29199085-TA,17-29199078-29199113-TATATAT,17-29199106-29199115-TA,17-29199148-29199162-ATATATA,17-29199163-29199177-TATATAA,17-29199156-29199184-TATATAT,17-29199176-29199186-AT;MOTIFS=TA,TG,AT,TATATTATA,TATATAA,ATATATA,TATATAT,TTATATA;STRUC=<VC97394>	1KG-ONT	No	1.616	Yes	NA,NA	NA	NA
chr17:29199109	489247	INS	79	0.8877	0.43	4	NA	NA	NA	NA	NA	NA	NA	NA	NA	No	ID=17-29198972-29199001-TG,17-29199003-29199012-TA,17-29199014-29199044-TATATTATA,17-29199019-29199028-TA,17-29199028-29199037-TA,17-29199047-29199068-TTATATA,17-29199076-29199085-TA,17-29199078-29199113-TATATAT,17-29199106-29199115-TA,17-29199148-29199162-ATATATA,17-29199163-29199177-TATATAA,17-29199156-29199184-TATATAT,17-29199176-29199186-AT;MOTIFS=TA,TG,AT,TATATTATA,TATATAA,ATATATA,TATATAT,TTATATA;STRUC=<VC97394>	1KG-ONT	No	1.616	Yes	NA,NA	NA	NA
chr17:29199116	489249	INS	54	0.8647	0.477	6	NA	NA	NA	NA	NA	NA	NA	NA	NA	No	ID=17-29198972-29199001-TG,17-29199003-29199012-TA,17-29199014-29199044-TATATTATA,17-29199019-29199028-TA,17-29199028-29199037-TA,17-29199047-29199068-TTATATA,17-29199076-29199085-TA,17-29199078-29199113-TATATAT,17-29199106-29199115-TA,17-29199148-29199162-ATATATA,17-29199163-29199177-TATATAA,17-29199156-29199184-TATATAT,17-29199176-29199186-AT;MOTIFS=TA,TG,AT,TATATTATA,TATATAA,ATATATA,TATATAT,TTATATA;STRUC=<VC97394>	HPRC	No	1.616	Yes	NA,NA	NA	NA
chr17:29199134	489250	INS	51	0.9197	0.2856	8	NA	NA	NA	NA	NA	NA	NA	NA	NA	No	ID=17-29198972-29199001-TG,17-29199003-29199012-TA,17-29199014-29199044-TATATTATA,17-29199019-29199028-TA,17-29199028-29199037-TA,17-29199047-29199068-TTATATA,17-29199076-29199085-TA,17-29199078-29199113-TATATAT,17-29199106-29199115-TA,17-29199148-29199162-ATATATA,17-29199163-29199177-TATATAA,17-29199156-29199184-TATATAT,17-29199176-29199186-AT;MOTIFS=TA,TG,AT,TATATTATA,TATATAA,ATATATA,TATATAT,TTATATA;STRUC=<VC97394>	HPRC	No	1.616	Yes	NA,NA	NA	NA
chr17:29199148	489251	INS	78	0.8545	0.5912	2	NA	NA	NA	NA	NA	NA	NA	NA	NA	No	ID=17-29198972-29199001-TG,17-29199003-29199012-TA,17-29199014-29199044-TATATTATA,17-29199019-29199028-TA,17-29199028-29199037-TA,17-29199047-29199068-TTATATA,17-29199076-29199085-TA,17-29199078-29199113-TATATAT,17-29199106-29199115-TA,17-29199148-29199162-ATATATA,17-29199163-29199177-TATATAA,17-29199156-29199184-TATATAT,17-29199176-29199186-AT;MOTIFS=TA,TG,AT,TATATTATA,TATATAA,ATATATA,TATATAT,TTATATA;STRUC=<VC97394>	1KG-ONT	No	1.616	No	NA,NA	NA	NA
chr17:29199155	489252	INS	61	0.8487	0.5648	22	NA	NA	NA	NA	NA	NA	NA	NA	NA	No	ID=17-29198972-29199001-TG,17-29199003-29199012-TA,17-29199014-29199044-TATATTATA,17-29199019-29199028-TA,17-29199028-29199037-TA,17-29199047-29199068-TTATATA,17-29199076-29199085-TA,17-29199078-29199113-TATATAT,17-29199106-29199115-TA,17-29199148-29199162-ATATATA,17-29199163-29199177-TATATAA,17-29199156-29199184-TATATAT,17-29199176-29199186-AT;MOTIFS=TA,TG,AT,TATATTATA,TATATAA,ATATATA,TATATAT,TTATATA;STRUC=<VC97394>	HPRC	No	1.616	Yes	NA,NA	NA	NA
chr17:29199163	489253	INS	67	0.8405	0.563	14	NA	NA	NA	NA	NA	NA	NA	NA	NA	No	ID=17-29198972-29199001-TG,17-29199003-29199012-TA,17-29199014-29199044-TATATTATA,17-29199019-29199028-TA,17-29199028-29199037-TA,17-29199047-29199068-TTATATA,17-29199076-29199085-TA,17-29199078-29199113-TATATAT,17-29199106-29199115-TA,17-29199148-29199162-ATATATA,17-29199163-29199177-TATATAA,17-29199156-29199184-TATATAT,17-29199176-29199186-AT;MOTIFS=TA,TG,AT,TATATTATA,TATATAA,ATATATA,TATATAT,TTATATA;STRUC=<VC97394>	HPRC	No	1.616	Yes	NA,NA	NA	NA
chr17:29199163	489254	INS	96	0.8438	0.596	2	NA	NA	NA	NA	NA	NA	NA	NA	NA	No	ID=17-29198972-29199001-TG,17-29199003-29199012-TA,17-29199014-29199044-TATATTATA,17-29199019-29199028-TA,17-29199028-29199037-TA,17-29199047-29199068-TTATATA,17-29199076-29199085-TA,17-29199078-29199113-TATATAT,17-29199106-29199115-TA,17-29199148-29199162-ATATATA,17-29199163-29199177-TATATAA,17-29199156-29199184-TATATAT,17-29199176-29199186-AT;MOTIFS=TA,TG,AT,TATATTATA,TATATAA,ATATATA,TATATAT,TTATATA;STRUC=<VC97394>	1KG-ONT	No	1.616	Yes	NA,NA	NA	NA
chr17:29199169	489255	INS	100	0.8256	0.6495	9	NA	NA	NA	NA	NA	NA	NA	NA	NA	No	ID=17-29198972-29199001-TG,17-29199003-29199012-TA,17-29199014-29199044-TATATTATA,17-29199019-29199028-TA,17-29199028-29199037-TA,17-29199047-29199068-TTATATA,17-29199076-29199085-TA,17-29199078-29199113-TATATAT,17-29199106-29199115-TA,17-29199148-29199162-ATATATA,17-29199163-29199177-TATATAA,17-29199156-29199184-TATATAT,17-29199176-29199186-AT;MOTIFS=TA,TG,AT,TATATTATA,TATATAA,ATATATA,TATATAT,TTATATA;STRUC=<VC97394>	1KG-ONT	No	1.616	Yes	NA,NA	NA	NA
chr17:29232884	489256	DEL	2079	0.8414	0.5756	1	NA	NA	NA	NA	NA	NA	NA	NA	NA	No	ID=17-29233191-29233206-T;MOTIFS=T;STRUC=<TR1466418>,ID=17-29233991-29234003-A;MOTIFS=A;STRUC=<TR1466419>,ID=17-29233999-29234018-AAAAG;MOTIFS=AAAAG;STRUC=(AAAAG)n,ID=17-29234462-29234479-A;MOTIFS=A;STRUC=<TR1466420>,ID=17-29234754-29234762-A;MOTIFS=A;STRUC=<TR1466421>,ID=17-29234781-29234790-A;MOTIFS=A;STRUC=<TR1466422>	NA	Yes	0.038	Yes	NA,NA	NA	NA
chr17:29266160	489257	DEL	938	0.8906	0.4019	4	NUFIP2(1.0,0.199)	NA	NA	NA	NA	NA	NA	NA	NA	No	ID=17-29266910-29266919-T;MOTIFS=T;STRUC=<TR1466486>	1KG-ONT	Yes	0.586	Yes	NA,NA	NA	NA
chr17:29274290	489258	DEL	3098	0.802	0.6836	1	NUFIP2(1.0,0.199)	NA	NA	NA	NA	NA	NA	NA	NA	No	ID=17-29275023-29275033-T;MOTIFS=T;STRUC=(T)n,ID=17-29275137-29275145-C;MOTIFS=C;STRUC=<TR1466507>,ID=17-29275196-29275204-T;MOTIFS=T;STRUC=<TR1466508>,ID=17-29275888-29275897-GTG;MOTIFS=GTG;STRUC=<TR1466509>,ID=17-29276029-29276049-AT;MOTIFS=AT;STRUC=<TR1466510>	NA	Yes	3.547	No	NA,NA	NA	NA
chr17:29276029	489259	INS	50	0.8219	0.6356	35	NUFIP2(1.0,0.199)	NA	NA	NA	NA	NA	NA	NA	NA	No	NA	HGSVC	No	0.692	Yes	NA,NA	NA	NA
chr17:29276029	489260	INS	54	0.8576	0.5292	4	NUFIP2(1.0,0.199)	NA	NA	NA	NA	NA	NA	NA	NA	No	NA	HGSVC	No	0.692	Yes	NA,NA	NA	NA
chr17:29276029	489261	INS	58	0.8539	0.5498	4	NUFIP2(1.0,0.199)	NA	NA	NA	NA	NA	NA	NA	NA	No	NA	HGSVC	No	0.692	Yes	NA,NA	NA	NA
chr17:29276029	489262	INS	72	0.8294	0.617	1	NUFIP2(1.0,0.199)	NA	NA	NA	NA	NA	NA	NA	NA	No	NA	HGSVC	No	0.692	No	NA,NA	NA	NA
chr17:29284428	489263	DEL	597	0.9527	0.3144	1	NUFIP2(1.0,0.199)	NA	NA	NA	NA	NA	NA	NA	NA	No	ID=17-29284566-29284576-GTG;MOTIFS=GTG;STRUC=<TR1466518>,ID=17-29284706-29284727-A;MOTIFS=A;STRUC=<TR1466519>	HPRC	No	3.469	No	NA,NA	NA	NA
chr17:29303294	489264	INS	2551	0.8326	0.6383	16	NA	NA	NA	NA	NA	NA	NA	NA	NA	No	NA	HGSVC,1KG-ONT	No	10.51	Yes	NA,NA	NA	NA
chr17:29334628	489265	INS	50	0.9126	0.3356	5	NA	NA	NA	NA	NA	NA	NA	NA	NA	No	NA	HPRC,HGSVC,1KG-ONT	No	3.188	Yes	NA,NA	NA	NA
chr17:29334680	489266	INS	63	0.9248	0.2721	75	NA	NA	NA	NA	NA	NA	NA	NA	NA	No	ID=17-29334724-29334754-ATATACAGTGTATAT,17-29334734-29334744-TA,17-29334743-29334793-ACAGTGTATATATAC,17-29334743-29334803-ACAGTATATATATAC,17-29334792-29334802-TA,17-29334812-29334822-TA,17-29334827-29334837-TA,17-29334842-29334852-TA,17-29334869-29334879-TA,17-29334894-29334903-TA,17-29334909-29334919-TA,17-29334921-29334930-TA,17-29334938-29334948-TA,17-29334940-29335030-TATATATACGTATATATATGCACAGTG,17-29334950-29334959-TA,17-29334967-29334975-TA,17-29334977-29334986-TA,17-29335004-29335013-TA,17-29335044-29335054-TA,17-29335073-29335083-TA,17-29335102-29335112-TA,17-29335102-29335294-TATATATATACGTATATATACACAGTA,17-29335127-29335139-TA,17-29335154-29335166-TA,17-29335181-29335193-TA,17-29335208-29335220-TA,17-29335235-29335247-TA,17-29335262-29335274-TA,17-29335270-29335394-TATACGTATATATACACAGTATATG,17-29335376-29335403-TATATATACACAGTATATATATACACA,17-29335389-29335399-TA,17-29335402-29335411-AT,17-29335416-29335426-TA,17-29335441-29335452-TA,17-29335454-29335465-AT,17-29335460-29335479-ATATAC,17-29335482-29335494-TA,17-29335495-29335506-AT;MOTIFS=TATATATACGTATATATATGCACAGTG,ACAGTATATATATAC,TATATATATACGTATATATACACAGTA,TA,TATACGTATATATACACAGTATATG,TATATATACACAGTATATATATACACA,AT,ACAGTGTATATATAC,ATATACAGTGTATAT,ATATAC;STRUC=<VC97415>	HPRC,HGSVC,1KG-ONT	No	3.188	Yes	NA,NA	NA	NA
chr17:29334707	489267	INS	73	0.8373	0.6203	11	NA	NA	NA	NA	NA	NA	NA	NA	NA	No	ID=17-29334724-29334754-ATATACAGTGTATAT,17-29334734-29334744-TA,17-29334743-29334793-ACAGTGTATATATAC,17-29334743-29334803-ACAGTATATATATAC,17-29334792-29334802-TA,17-29334812-29334822-TA,17-29334827-29334837-TA,17-29334842-29334852-TA,17-29334869-29334879-TA,17-29334894-29334903-TA,17-29334909-29334919-TA,17-29334921-29334930-TA,17-29334938-29334948-TA,17-29334940-29335030-TATATATACGTATATATATGCACAGTG,17-29334950-29334959-TA,17-29334967-29334975-TA,17-29334977-29334986-TA,17-29335004-29335013-TA,17-29335044-29335054-TA,17-29335073-29335083-TA,17-29335102-29335112-TA,17-29335102-29335294-TATATATATACGTATATATACACAGTA,17-29335127-29335139-TA,17-29335154-29335166-TA,17-29335181-29335193-TA,17-29335208-29335220-TA,17-29335235-29335247-TA,17-29335262-29335274-TA,17-29335270-29335394-TATACGTATATATACACAGTATATG,17-29335376-29335403-TATATATACACAGTATATATATACACA,17-29335389-29335399-TA,17-29335402-29335411-AT,17-29335416-29335426-TA,17-29335441-29335452-TA,17-29335454-29335465-AT,17-29335460-29335479-ATATAC,17-29335482-29335494-TA,17-29335495-29335506-AT;MOTIFS=TATATATACGTATATATATGCACAGTG,ACAGTATATATATAC,TATATATATACGTATATATACACAGTA,TA,TATACGTATATATACACAGTATATG,TATATATACACAGTATATATATACACA,AT,ACAGTGTATATATAC,ATATACAGTGTATAT,ATATAC;STRUC=<VC97415>	HPRC,HGSVC,1KG-ONT	Yes	3.188	Yes	NA,NA	NA	NA
chr17:29334708	489268	DEL	71	0.9165	0.4627	67	NA	NA	NA	NA	NA	NA	NA	NA	NA	No	ID=17-29334724-29334754-ATATACAGTGTATAT,17-29334734-29334744-TA,17-29334743-29334793-ACAGTGTATATATAC,17-29334743-29334803-ACAGTATATATATAC,17-29334792-29334802-TA,17-29334812-29334822-TA,17-29334827-29334837-TA,17-29334842-29334852-TA,17-29334869-29334879-TA,17-29334894-29334903-TA,17-29334909-29334919-TA,17-29334921-29334930-TA,17-29334938-29334948-TA,17-29334940-29335030-TATATATACGTATATATATGCACAGTG,17-29334950-29334959-TA,17-29334967-29334975-TA,17-29334977-29334986-TA,17-29335004-29335013-TA,17-29335044-29335054-TA,17-29335073-29335083-TA,17-29335102-29335112-TA,17-29335102-29335294-TATATATATACGTATATATACACAGTA,17-29335127-29335139-TA,17-29335154-29335166-TA,17-29335181-29335193-TA,17-29335208-29335220-TA,17-29335235-29335247-TA,17-29335262-29335274-TA,17-29335270-29335394-TATACGTATATATACACAGTATATG,17-29335376-29335403-TATATATACACAGTATATATATACACA,17-29335389-29335399-TA,17-29335402-29335411-AT,17-29335416-29335426-TA,17-29335441-29335452-TA,17-29335454-29335465-AT,17-29335460-29335479-ATATAC,17-29335482-29335494-TA,17-29335495-29335506-AT;MOTIFS=TATATATACGTATATATATGCACAGTG,ACAGTATATATATAC,TATATATATACGTATATATACACAGTA,TA,TATACGTATATATACACAGTATATG,TATATATACACAGTATATATATACACA,AT,ACAGTGTATATATAC,ATATACAGTGTATAT,ATATAC;STRUC=<VC97415>	HPRC,HGSVC,1KG-ONT	No	1.09	Yes	NA,NA	NA	NA
chr17:29334758	489269	INS	93	0.8647	0.5096	5	NA	NA	NA	NA	NA	NA	NA	NA	NA	No	ID=17-29334724-29334754-ATATACAGTGTATAT,17-29334734-29334744-TA,17-29334743-29334793-ACAGTGTATATATAC,17-29334743-29334803-ACAGTATATATATAC,17-29334792-29334802-TA,17-29334812-29334822-TA,17-29334827-29334837-TA,17-29334842-29334852-TA,17-29334869-29334879-TA,17-29334894-29334903-TA,17-29334909-29334919-TA,17-29334921-29334930-TA,17-29334938-29334948-TA,17-29334940-29335030-TATATATACGTATATATATGCACAGTG,17-29334950-29334959-TA,17-29334967-29334975-TA,17-29334977-29334986-TA,17-29335004-29335013-TA,17-29335044-29335054-TA,17-29335073-29335083-TA,17-29335102-29335112-TA,17-29335102-29335294-TATATATATACGTATATATACACAGTA,17-29335127-29335139-TA,17-29335154-29335166-TA,17-29335181-29335193-TA,17-29335208-29335220-TA,17-29335235-29335247-TA,17-29335262-29335274-TA,17-29335270-29335394-TATACGTATATATACACAGTATATG,17-29335376-29335403-TATATATACACAGTATATATATACACA,17-29335389-29335399-TA,17-29335402-29335411-AT,17-29335416-29335426-TA,17-29335441-29335452-TA,17-29335454-29335465-AT,17-29335460-29335479-ATATAC,17-29335482-29335494-TA,17-29335495-29335506-AT;MOTIFS=TATATATACGTATATATATGCACAGTG,ACAGTATATATATAC,TATATATATACGTATATATACACAGTA,TA,TATACGTATATATACACAGTATATG,TATATATACACAGTATATATATACACA,AT,ACAGTGTATATATAC,ATATACAGTGTATAT,ATATAC;STRUC=<VC97415>	HPRC,HGSVC	Yes	2.387	No	NA,NA	NA	NA
chr17:29334812	489270	DEL	59	0.8491	0.618	3	NA	NA	NA	NA	NA	NA	NA	NA	NA	No	ID=17-29334724-29334754-ATATACAGTGTATAT,17-29334734-29334744-TA,17-29334743-29334793-ACAGTGTATATATAC,17-29334743-29334803-ACAGTATATATATAC,17-29334792-29334802-TA,17-29334812-29334822-TA,17-29334827-29334837-TA,17-29334842-29334852-TA,17-29334869-29334879-TA,17-29334894-29334903-TA,17-29334909-29334919-TA,17-29334921-29334930-TA,17-29334938-29334948-TA,17-29334940-29335030-TATATATACGTATATATATGCACAGTG,17-29334950-29334959-TA,17-29334967-29334975-TA,17-29334977-29334986-TA,17-29335004-29335013-TA,17-29335044-29335054-TA,17-29335073-29335083-TA,17-29335102-29335112-TA,17-29335102-29335294-TATATATATACGTATATATACACAGTA,17-29335127-29335139-TA,17-29335154-29335166-TA,17-29335181-29335193-TA,17-29335208-29335220-TA,17-29335235-29335247-TA,17-29335262-29335274-TA,17-29335270-29335394-TATACGTATATATACACAGTATATG,17-29335376-29335403-TATATATACACAGTATATATATACACA,17-29335389-29335399-TA,17-29335402-29335411-AT,17-29335416-29335426-TA,17-29335441-29335452-TA,17-29335454-29335465-AT,17-29335460-29335479-ATATAC,17-29335482-29335494-TA,17-29335495-29335506-AT;MOTIFS=TATATATACGTATATATATGCACAGTG,ACAGTATATATATAC,TATATATATACGTATATATACACAGTA,TA,TATACGTATATATACACAGTATATG,TATATATACACAGTATATATATACACA,AT,ACAGTGTATATATAC,ATATACAGTGTATAT,ATATAC;STRUC=<VC97415>	HPRC,HGSVC,1KG-ONT	No	0.031	No	NA,NA	NA	NA
chr17:29334867	489273	DEL	79	0.8172	0.656	5	NA	NA	NA	NA	NA	NA	NA	NA	NA	No	ID=17-29334724-29334754-ATATACAGTGTATAT,17-29334734-29334744-TA,17-29334743-29334793-ACAGTGTATATATAC,17-29334743-29334803-ACAGTATATATATAC,17-29334792-29334802-TA,17-29334812-29334822-TA,17-29334827-29334837-TA,17-29334842-29334852-TA,17-29334869-29334879-TA,17-29334894-29334903-TA,17-29334909-29334919-TA,17-29334921-29334930-TA,17-29334938-29334948-TA,17-29334940-29335030-TATATATACGTATATATATGCACAGTG,17-29334950-29334959-TA,17-29334967-29334975-TA,17-29334977-29334986-TA,17-29335004-29335013-TA,17-29335044-29335054-TA,17-29335073-29335083-TA,17-29335102-29335112-TA,17-29335102-29335294-TATATATATACGTATATATACACAGTA,17-29335127-29335139-TA,17-29335154-29335166-TA,17-29335181-29335193-TA,17-29335208-29335220-TA,17-29335235-29335247-TA,17-29335262-29335274-TA,17-29335270-29335394-TATACGTATATATACACAGTATATG,17-29335376-29335403-TATATATACACAGTATATATATACACA,17-29335389-29335399-TA,17-29335402-29335411-AT,17-29335416-29335426-TA,17-29335441-29335452-TA,17-29335454-29335465-AT,17-29335460-29335479-ATATAC,17-29335482-29335494-TA,17-29335495-29335506-AT;MOTIFS=TATATATACGTATATATATGCACAGTG,ACAGTATATATATAC,TATATATATACGTATATATACACAGTA,TA,TATACGTATATATACACAGTATATG,TATATATACACAGTATATATATACACA,AT,ACAGTGTATATATAC,ATATACAGTGTATAT,ATATAC;STRUC=<VC97415>	HPRC,HGSVC,1KG-ONT	No	0.326	No	NA,NA	NA	NA
chr17:29334867	489272	DEL	54	0.8394	0.594	39	NA	NA	NA	NA	NA	NA	NA	NA	NA	No	ID=17-29334724-29334754-ATATACAGTGTATAT,17-29334734-29334744-TA,17-29334743-29334793-ACAGTGTATATATAC,17-29334743-29334803-ACAGTATATATATAC,17-29334792-29334802-TA,17-29334812-29334822-TA,17-29334827-29334837-TA,17-29334842-29334852-TA,17-29334869-29334879-TA,17-29334894-29334903-TA,17-29334909-29334919-TA,17-29334921-29334930-TA,17-29334938-29334948-TA,17-29334940-29335030-TATATATACGTATATATATGCACAGTG,17-29334950-29334959-TA,17-29334967-29334975-TA,17-29334977-29334986-TA,17-29335004-29335013-TA,17-29335044-29335054-TA,17-29335073-29335083-TA,17-29335102-29335112-TA,17-29335102-29335294-TATATATATACGTATATATACACAGTA,17-29335127-29335139-TA,17-29335154-29335166-TA,17-29335181-29335193-TA,17-29335208-29335220-TA,17-29335235-29335247-TA,17-29335262-29335274-TA,17-29335270-29335394-TATACGTATATATACACAGTATATG,17-29335376-29335403-TATATATACACAGTATATATATACACA,17-29335389-29335399-TA,17-29335402-29335411-AT,17-29335416-29335426-TA,17-29335441-29335452-TA,17-29335454-29335465-AT,17-29335460-29335479-ATATAC,17-29335482-29335494-TA,17-29335495-29335506-AT;MOTIFS=TATATATACGTATATATATGCACAGTG,ACAGTATATATATAC,TATATATATACGTATATATACACAGTA,TA,TATACGTATATATACACAGTATATG,TATATATACACAGTATATATATACACA,AT,ACAGTGTATATATAC,ATATACAGTGTATAT,ATATAC;STRUC=<VC97415>	HPRC,HGSVC,1KG-ONT	No	0.042	Yes	NA,NA	NA	NA
chr17:29334867	489271	DEL	50	0.8523	0.6851	140	NA	NA	NA	NA	NA	NA	NA	NA	NA	No	ID=17-29334724-29334754-ATATACAGTGTATAT,17-29334734-29334744-TA,17-29334743-29334793-ACAGTGTATATATAC,17-29334743-29334803-ACAGTATATATATAC,17-29334792-29334802-TA,17-29334812-29334822-TA,17-29334827-29334837-TA,17-29334842-29334852-TA,17-29334869-29334879-TA,17-29334894-29334903-TA,17-29334909-29334919-TA,17-29334921-29334930-TA,17-29334938-29334948-TA,17-29334940-29335030-TATATATACGTATATATATGCACAGTG,17-29334950-29334959-TA,17-29334967-29334975-TA,17-29334977-29334986-TA,17-29335004-29335013-TA,17-29335044-29335054-TA,17-29335073-29335083-TA,17-29335102-29335112-TA,17-29335102-29335294-TATATATATACGTATATATACACAGTA,17-29335127-29335139-TA,17-29335154-29335166-TA,17-29335181-29335193-TA,17-29335208-29335220-TA,17-29335235-29335247-TA,17-29335262-29335274-TA,17-29335270-29335394-TATACGTATATATACACAGTATATG,17-29335376-29335403-TATATATACACAGTATATATATACACA,17-29335389-29335399-TA,17-29335402-29335411-AT,17-29335416-29335426-TA,17-29335441-29335452-TA,17-29335454-29335465-AT,17-29335460-29335479-ATATAC,17-29335482-29335494-TA,17-29335495-29335506-AT;MOTIFS=TATATATACGTATATATATGCACAGTG,ACAGTATATATATAC,TATATATATACGTATATATACACAGTA,TA,TATACGTATATATACACAGTATATG,TATATATACACAGTATATATATACACA,AT,ACAGTGTATATATAC,ATATACAGTGTATAT,ATATAC;STRUC=<VC97415>	HPRC,HGSVC,1KG-ONT	No	0.042	Yes	NA,NA	NA	NA
chr17:29335084	489274	INS	133	0.8091	0.6748	11	NA	NA	NA	NA	NA	NA	NA	NA	NA	No	ID=17-29334724-29334754-ATATACAGTGTATAT,17-29334734-29334744-TA,17-29334743-29334793-ACAGTGTATATATAC,17-29334743-29334803-ACAGTATATATATAC,17-29334792-29334802-TA,17-29334812-29334822-TA,17-29334827-29334837-TA,17-29334842-29334852-TA,17-29334869-29334879-TA,17-29334894-29334903-TA,17-29334909-29334919-TA,17-29334921-29334930-TA,17-29334938-29334948-TA,17-29334940-29335030-TATATATACGTATATATATGCACAGTG,17-29334950-29334959-TA,17-29334967-29334975-TA,17-29334977-29334986-TA,17-29335004-29335013-TA,17-29335044-29335054-TA,17-29335073-29335083-TA,17-29335102-29335112-TA,17-29335102-29335294-TATATATATACGTATATATACACAGTA,17-29335127-29335139-TA,17-29335154-29335166-TA,17-29335181-29335193-TA,17-29335208-29335220-TA,17-29335235-29335247-TA,17-29335262-29335274-TA,17-29335270-29335394-TATACGTATATATACACAGTATATG,17-29335376-29335403-TATATATACACAGTATATATATACACA,17-29335389-29335399-TA,17-29335402-29335411-AT,17-29335416-29335426-TA,17-29335441-29335452-TA,17-29335454-29335465-AT,17-29335460-29335479-ATATAC,17-29335482-29335494-TA,17-29335495-29335506-AT;MOTIFS=TATATATACGTATATATATGCACAGTG,ACAGTATATATATAC,TATATATATACGTATATATACACAGTA,TA,TATACGTATATATACACAGTATATG,TATATATACACAGTATATATATACACA,AT,ACAGTGTATATATAC,ATATACAGTGTATAT,ATATAC;STRUC=<VC97415>	HPRC,HGSVC,1KG-ONT	No	0.692	No	NA,NA	NA	NA
chr17:29335102	489278	INS	58	0.8302	0.6859	84	NA	NA	NA	NA	NA	NA	NA	NA	NA	No	ID=17-29334724-29334754-ATATACAGTGTATAT,17-29334734-29334744-TA,17-29334743-29334793-ACAGTGTATATATAC,17-29334743-29334803-ACAGTATATATATAC,17-29334792-29334802-TA,17-29334812-29334822-TA,17-29334827-29334837-TA,17-29334842-29334852-TA,17-29334869-29334879-TA,17-29334894-29334903-TA,17-29334909-29334919-TA,17-29334921-29334930-TA,17-29334938-29334948-TA,17-29334940-29335030-TATATATACGTATATATATGCACAGTG,17-29334950-29334959-TA,17-29334967-29334975-TA,17-29334977-29334986-TA,17-29335004-29335013-TA,17-29335044-29335054-TA,17-29335073-29335083-TA,17-29335102-29335112-TA,17-29335102-29335294-TATATATATACGTATATATACACAGTA,17-29335127-29335139-TA,17-29335154-29335166-TA,17-29335181-29335193-TA,17-29335208-29335220-TA,17-29335235-29335247-TA,17-29335262-29335274-TA,17-29335270-29335394-TATACGTATATATACACAGTATATG,17-29335376-29335403-TATATATACACAGTATATATATACACA,17-29335389-29335399-TA,17-29335402-29335411-AT,17-29335416-29335426-TA,17-29335441-29335452-TA,17-29335454-29335465-AT,17-29335460-29335479-ATATAC,17-29335482-29335494-TA,17-29335495-29335506-AT;MOTIFS=TATATATACGTATATATATGCACAGTG,ACAGTATATATATAC,TATATATATACGTATATATACACAGTA,TA,TATACGTATATATACACAGTATATG,TATATATACACAGTATATATATACACA,AT,ACAGTGTATATATAC,ATATACAGTGTATAT,ATATAC;STRUC=<VC97415>	HPRC,HGSVC,1KG-ONT	No	0.692	Yes	NA,NA	NA	NA
chr17:29335102	489277	INS	108	0.8577	0.5242	63	NA	NA	NA	NA	NA	NA	NA	NA	NA	No	ID=17-29334724-29334754-ATATACAGTGTATAT,17-29334734-29334744-TA,17-29334743-29334793-ACAGTGTATATATAC,17-29334743-29334803-ACAGTATATATATAC,17-29334792-29334802-TA,17-29334812-29334822-TA,17-29334827-29334837-TA,17-29334842-29334852-TA,17-29334869-29334879-TA,17-29334894-29334903-TA,17-29334909-29334919-TA,17-29334921-29334930-TA,17-29334938-29334948-TA,17-29334940-29335030-TATATATACGTATATATATGCACAGTG,17-29334950-29334959-TA,17-29334967-29334975-TA,17-29334977-29334986-TA,17-29335004-29335013-TA,17-29335044-29335054-TA,17-29335073-29335083-TA,17-29335102-29335112-TA,17-29335102-29335294-TATATATATACGTATATATACACAGTA,17-29335127-29335139-TA,17-29335154-29335166-TA,17-29335181-29335193-TA,17-29335208-29335220-TA,17-29335235-29335247-TA,17-29335262-29335274-TA,17-29335270-29335394-TATACGTATATATACACAGTATATG,17-29335376-29335403-TATATATACACAGTATATATATACACA,17-29335389-29335399-TA,17-29335402-29335411-AT,17-29335416-29335426-TA,17-29335441-29335452-TA,17-29335454-29335465-AT,17-29335460-29335479-ATATAC,17-29335482-29335494-TA,17-29335495-29335506-AT;MOTIFS=TATATATACGTATATATATGCACAGTG,ACAGTATATATATAC,TATATATATACGTATATATACACAGTA,TA,TATACGTATATATACACAGTATATG,TATATATACACAGTATATATATACACA,AT,ACAGTGTATATATAC,ATATACAGTGTATAT,ATATAC;STRUC=<VC97415>	HPRC,HGSVC	No	0.692	Yes	NA,NA	NA	NA
chr17:29335102	489276	INS	81	0.9146	0.3058	225	NA	NA	NA	NA	NA	NA	NA	NA	NA	No	ID=17-29334724-29334754-ATATACAGTGTATAT,17-29334734-29334744-TA,17-29334743-29334793-ACAGTGTATATATAC,17-29334743-29334803-ACAGTATATATATAC,17-29334792-29334802-TA,17-29334812-29334822-TA,17-29334827-29334837-TA,17-29334842-29334852-TA,17-29334869-29334879-TA,17-29334894-29334903-TA,17-29334909-29334919-TA,17-29334921-29334930-TA,17-29334938-29334948-TA,17-29334940-29335030-TATATATACGTATATATATGCACAGTG,17-29334950-29334959-TA,17-29334967-29334975-TA,17-29334977-29334986-TA,17-29335004-29335013-TA,17-29335044-29335054-TA,17-29335073-29335083-TA,17-29335102-29335112-TA,17-29335102-29335294-TATATATATACGTATATATACACAGTA,17-29335127-29335139-TA,17-29335154-29335166-TA,17-29335181-29335193-TA,17-29335208-29335220-TA,17-29335235-29335247-TA,17-29335262-29335274-TA,17-29335270-29335394-TATACGTATATATACACAGTATATG,17-29335376-29335403-TATATATACACAGTATATATATACACA,17-29335389-29335399-TA,17-29335402-29335411-AT,17-29335416-29335426-TA,17-29335441-29335452-TA,17-29335454-29335465-AT,17-29335460-29335479-ATATAC,17-29335482-29335494-TA,17-29335495-29335506-AT;MOTIFS=TATATATACGTATATATATGCACAGTG,ACAGTATATATATAC,TATATATATACGTATATATACACAGTA,TA,TATACGTATATATACACAGTATATG,TATATATACACAGTATATATATACACA,AT,ACAGTGTATATATAC,ATATACAGTGTATAT,ATATAC;STRUC=<VC97415>	HPRC,HGSVC	No	0.692	Yes	NA,NA	NA	NA
chr17:29335102	489279	DEL	81	0.9159	0.3219	125	NA	NA	NA	NA	NA	NA	NA	NA	NA	No	ID=17-29334724-29334754-ATATACAGTGTATAT,17-29334734-29334744-TA,17-29334743-29334793-ACAGTGTATATATAC,17-29334743-29334803-ACAGTATATATATAC,17-29334792-29334802-TA,17-29334812-29334822-TA,17-29334827-29334837-TA,17-29334842-29334852-TA,17-29334869-29334879-TA,17-29334894-29334903-TA,17-29334909-29334919-TA,17-29334921-29334930-TA,17-29334938-29334948-TA,17-29334940-29335030-TATATATACGTATATATATGCACAGTG,17-29334950-29334959-TA,17-29334967-29334975-TA,17-29334977-29334986-TA,17-29335004-29335013-TA,17-29335044-29335054-TA,17-29335073-29335083-TA,17-29335102-29335112-TA,17-29335102-29335294-TATATATATACGTATATATACACAGTA,17-29335127-29335139-TA,17-29335154-29335166-TA,17-29335181-29335193-TA,17-29335208-29335220-TA,17-29335235-29335247-TA,17-29335262-29335274-TA,17-29335270-29335394-TATACGTATATATACACAGTATATG,17-29335376-29335403-TATATATACACAGTATATATATACACA,17-29335389-29335399-TA,17-29335402-29335411-AT,17-29335416-29335426-TA,17-29335441-29335452-TA,17-29335454-29335465-AT,17-29335460-29335479-ATATAC,17-29335482-29335494-TA,17-29335495-29335506-AT;MOTIFS=TATATATACGTATATATATGCACAGTG,ACAGTATATATATAC,TATATATATACGTATATATACACAGTA,TA,TATACGTATATATACACAGTATATG,TATATATACACAGTATATATATACACA,AT,ACAGTGTATATATAC,ATATACAGTGTATAT,ATATAC;STRUC=<VC97415>	HPRC,HGSVC,1KG-ONT	No	0.423	Yes	NA,NA	NA	NA
chr17:29335102	489275	INS	54	0.8391	0.6064	162	NA	NA	NA	NA	NA	NA	NA	NA	NA	No	ID=17-29334724-29334754-ATATACAGTGTATAT,17-29334734-29334744-TA,17-29334743-29334793-ACAGTGTATATATAC,17-29334743-29334803-ACAGTATATATATAC,17-29334792-29334802-TA,17-29334812-29334822-TA,17-29334827-29334837-TA,17-29334842-29334852-TA,17-29334869-29334879-TA,17-29334894-29334903-TA,17-29334909-29334919-TA,17-29334921-29334930-TA,17-29334938-29334948-TA,17-29334940-29335030-TATATATACGTATATATATGCACAGTG,17-29334950-29334959-TA,17-29334967-29334975-TA,17-29334977-29334986-TA,17-29335004-29335013-TA,17-29335044-29335054-TA,17-29335073-29335083-TA,17-29335102-29335112-TA,17-29335102-29335294-TATATATATACGTATATATACACAGTA,17-29335127-29335139-TA,17-29335154-29335166-TA,17-29335181-29335193-TA,17-29335208-29335220-TA,17-29335235-29335247-TA,17-29335262-29335274-TA,17-29335270-29335394-TATACGTATATATACACAGTATATG,17-29335376-29335403-TATATATACACAGTATATATATACACA,17-29335389-29335399-TA,17-29335402-29335411-AT,17-29335416-29335426-TA,17-29335441-29335452-TA,17-29335454-29335465-AT,17-29335460-29335479-ATATAC,17-29335482-29335494-TA,17-29335495-29335506-AT;MOTIFS=TATATATACGTATATATATGCACAGTG,ACAGTATATATATAC,TATATATATACGTATATATACACAGTA,TA,TATACGTATATATACACAGTATATG,TATATATACACAGTATATATATACACA,AT,ACAGTGTATATATAC,ATATACAGTGTATAT,ATATAC;STRUC=<VC97415>	HPRC,HGSVC,1KG-ONT	No	0.692	Yes	NA,NA	NA	NA
chr17:29335113	489280	DEL	52	0.8411	0.5669	105	NA	NA	NA	NA	NA	NA	NA	NA	NA	No	ID=17-29334724-29334754-ATATACAGTGTATAT,17-29334734-29334744-TA,17-29334743-29334793-ACAGTGTATATATAC,17-29334743-29334803-ACAGTATATATATAC,17-29334792-29334802-TA,17-29334812-29334822-TA,17-29334827-29334837-TA,17-29334842-29334852-TA,17-29334869-29334879-TA,17-29334894-29334903-TA,17-29334909-29334919-TA,17-29334921-29334930-TA,17-29334938-29334948-TA,17-29334940-29335030-TATATATACGTATATATATGCACAGTG,17-29334950-29334959-TA,17-29334967-29334975-TA,17-29334977-29334986-TA,17-29335004-29335013-TA,17-29335044-29335054-TA,17-29335073-29335083-TA,17-29335102-29335112-TA,17-29335102-29335294-TATATATATACGTATATATACACAGTA,17-29335127-29335139-TA,17-29335154-29335166-TA,17-29335181-29335193-TA,17-29335208-29335220-TA,17-29335235-29335247-TA,17-29335262-29335274-TA,17-29335270-29335394-TATACGTATATATACACAGTATATG,17-29335376-29335403-TATATATACACAGTATATATATACACA,17-29335389-29335399-TA,17-29335402-29335411-AT,17-29335416-29335426-TA,17-29335441-29335452-TA,17-29335454-29335465-AT,17-29335460-29335479-ATATAC,17-29335482-29335494-TA,17-29335495-29335506-AT;MOTIFS=TATATATACGTATATATATGCACAGTG,ACAGTATATATATAC,TATATATATACGTATATATACACAGTA,TA,TATACGTATATATACACAGTATATG,TATATATACACAGTATATATATACACA,AT,ACAGTGTATATATAC,ATATACAGTGTATAT,ATATAC;STRUC=<VC97415>	HPRC,HGSVC,1KG-ONT	No	0.42	Yes	NA,NA	NA	NA
chr17:29335210	489281	INS	51	0.8129	0.6894	98	NA	NA	NA	NA	NA	NA	NA	NA	NA	No	ID=17-29334724-29334754-ATATACAGTGTATAT,17-29334734-29334744-TA,17-29334743-29334793-ACAGTGTATATATAC,17-29334743-29334803-ACAGTATATATATAC,17-29334792-29334802-TA,17-29334812-29334822-TA,17-29334827-29334837-TA,17-29334842-29334852-TA,17-29334869-29334879-TA,17-29334894-29334903-TA,17-29334909-29334919-TA,17-29334921-29334930-TA,17-29334938-29334948-TA,17-29334940-29335030-TATATATACGTATATATATGCACAGTG,17-29334950-29334959-TA,17-29334967-29334975-TA,17-29334977-29334986-TA,17-29335004-29335013-TA,17-29335044-29335054-TA,17-29335073-29335083-TA,17-29335102-29335112-TA,17-29335102-29335294-TATATATATACGTATATATACACAGTA,17-29335127-29335139-TA,17-29335154-29335166-TA,17-29335181-29335193-TA,17-29335208-29335220-TA,17-29335235-29335247-TA,17-29335262-29335274-TA,17-29335270-29335394-TATACGTATATATACACAGTATATG,17-29335376-29335403-TATATATACACAGTATATATATACACA,17-29335389-29335399-TA,17-29335402-29335411-AT,17-29335416-29335426-TA,17-29335441-29335452-TA,17-29335454-29335465-AT,17-29335460-29335479-ATATAC,17-29335482-29335494-TA,17-29335495-29335506-AT;MOTIFS=TATATATACGTATATATATGCACAGTG,ACAGTATATATATAC,TATATATATACGTATATATACACAGTA,TA,TATACGTATATATACACAGTATATG,TATATATACACAGTATATATATACACA,AT,ACAGTGTATATATAC,ATATACAGTGTATAT,ATATAC;STRUC=<VC97415>	HPRC,HGSVC,1KG-ONT	No	0.692	Yes	NA,NA	NA	NA
chr17:29335232	489282	INS	60	0.9136	0.3306	95	NA	NA	NA	NA	NA	NA	NA	NA	NA	No	ID=17-29334724-29334754-ATATACAGTGTATAT,17-29334734-29334744-TA,17-29334743-29334793-ACAGTGTATATATAC,17-29334743-29334803-ACAGTATATATATAC,17-29334792-29334802-TA,17-29334812-29334822-TA,17-29334827-29334837-TA,17-29334842-29334852-TA,17-29334869-29334879-TA,17-29334894-29334903-TA,17-29334909-29334919-TA,17-29334921-29334930-TA,17-29334938-29334948-TA,17-29334940-29335030-TATATATACGTATATATATGCACAGTG,17-29334950-29334959-TA,17-29334967-29334975-TA,17-29334977-29334986-TA,17-29335004-29335013-TA,17-29335044-29335054-TA,17-29335073-29335083-TA,17-29335102-29335112-TA,17-29335102-29335294-TATATATATACGTATATATACACAGTA,17-29335127-29335139-TA,17-29335154-29335166-TA,17-29335181-29335193-TA,17-29335208-29335220-TA,17-29335235-29335247-TA,17-29335262-29335274-TA,17-29335270-29335394-TATACGTATATATACACAGTATATG,17-29335376-29335403-TATATATACACAGTATATATATACACA,17-29335389-29335399-TA,17-29335402-29335411-AT,17-29335416-29335426-TA,17-29335441-29335452-TA,17-29335454-29335465-AT,17-29335460-29335479-ATATAC,17-29335482-29335494-TA,17-29335495-29335506-AT;MOTIFS=TATATATACGTATATATATGCACAGTG,ACAGTATATATATAC,TATATATATACGTATATATACACAGTA,TA,TATACGTATATATACACAGTATATG,TATATATACACAGTATATATATACACA,AT,ACAGTGTATATATAC,ATATACAGTGTATAT,ATATAC;STRUC=<VC97415>	HPRC,HGSVC,1KG-ONT	No	0.692	Yes	NA,NA	NA	NA
chr17:29335243	489283	INS	50	0.832	0.6154	44	NA	NA	NA	NA	NA	NA	NA	NA	NA	No	ID=17-29334724-29334754-ATATACAGTGTATAT,17-29334734-29334744-TA,17-29334743-29334793-ACAGTGTATATATAC,17-29334743-29334803-ACAGTATATATATAC,17-29334792-29334802-TA,17-29334812-29334822-TA,17-29334827-29334837-TA,17-29334842-29334852-TA,17-29334869-29334879-TA,17-29334894-29334903-TA,17-29334909-29334919-TA,17-29334921-29334930-TA,17-29334938-29334948-TA,17-29334940-29335030-TATATATACGTATATATATGCACAGTG,17-29334950-29334959-TA,17-29334967-29334975-TA,17-29334977-29334986-TA,17-29335004-29335013-TA,17-29335044-29335054-TA,17-29335073-29335083-TA,17-29335102-29335112-TA,17-29335102-29335294-TATATATATACGTATATATACACAGTA,17-29335127-29335139-TA,17-29335154-29335166-TA,17-29335181-29335193-TA,17-29335208-29335220-TA,17-29335235-29335247-TA,17-29335262-29335274-TA,17-29335270-29335394-TATACGTATATATACACAGTATATG,17-29335376-29335403-TATATATACACAGTATATATATACACA,17-29335389-29335399-TA,17-29335402-29335411-AT,17-29335416-29335426-TA,17-29335441-29335452-TA,17-29335454-29335465-AT,17-29335460-29335479-ATATAC,17-29335482-29335494-TA,17-29335495-29335506-AT;MOTIFS=TATATATACGTATATATATGCACAGTG,ACAGTATATATATAC,TATATATATACGTATATATACACAGTA,TA,TATACGTATATATACACAGTATATG,TATATATACACAGTATATATATACACA,AT,ACAGTGTATATATAC,ATATACAGTGTATAT,ATATAC;STRUC=<VC97415>	HPRC,HGSVC,1KG-ONT	No	0.692	Yes	NA,NA	NA	NA
chr17:29335270	489284	INS	54	0.932	0.2777	26	NA	NA	NA	NA	NA	NA	NA	NA	NA	No	ID=17-29334724-29334754-ATATACAGTGTATAT,17-29334734-29334744-TA,17-29334743-29334793-ACAGTGTATATATAC,17-29334743-29334803-ACAGTATATATATAC,17-29334792-29334802-TA,17-29334812-29334822-TA,17-29334827-29334837-TA,17-29334842-29334852-TA,17-29334869-29334879-TA,17-29334894-29334903-TA,17-29334909-29334919-TA,17-29334921-29334930-TA,17-29334938-29334948-TA,17-29334940-29335030-TATATATACGTATATATATGCACAGTG,17-29334950-29334959-TA,17-29334967-29334975-TA,17-29334977-29334986-TA,17-29335004-29335013-TA,17-29335044-29335054-TA,17-29335073-29335083-TA,17-29335102-29335112-TA,17-29335102-29335294-TATATATATACGTATATATACACAGTA,17-29335127-29335139-TA,17-29335154-29335166-TA,17-29335181-29335193-TA,17-29335208-29335220-TA,17-29335235-29335247-TA,17-29335262-29335274-TA,17-29335270-29335394-TATACGTATATATACACAGTATATG,17-29335376-29335403-TATATATACACAGTATATATATACACA,17-29335389-29335399-TA,17-29335402-29335411-AT,17-29335416-29335426-TA,17-29335441-29335452-TA,17-29335454-29335465-AT,17-29335460-29335479-ATATAC,17-29335482-29335494-TA,17-29335495-29335506-AT;MOTIFS=TATATATACGTATATATATGCACAGTG,ACAGTATATATATAC,TATATATATACGTATATATACACAGTA,TA,TATACGTATATATACACAGTATATG,TATATATACACAGTATATATATACACA,AT,ACAGTGTATATATAC,ATATACAGTGTATAT,ATATAC;STRUC=<VC97415>	HPRC,HGSVC,1KG-ONT	No	0.692	Yes	NA,NA	NA	NA
chr17:29335285	489285	INS	52	0.8157	0.6998	1	NA	NA	NA	NA	NA	NA	NA	NA	NA	No	ID=17-29334724-29334754-ATATACAGTGTATAT,17-29334734-29334744-TA,17-29334743-29334793-ACAGTGTATATATAC,17-29334743-29334803-ACAGTATATATATAC,17-29334792-29334802-TA,17-29334812-29334822-TA,17-29334827-29334837-TA,17-29334842-29334852-TA,17-29334869-29334879-TA,17-29334894-29334903-TA,17-29334909-29334919-TA,17-29334921-29334930-TA,17-29334938-29334948-TA,17-29334940-29335030-TATATATACGTATATATATGCACAGTG,17-29334950-29334959-TA,17-29334967-29334975-TA,17-29334977-29334986-TA,17-29335004-29335013-TA,17-29335044-29335054-TA,17-29335073-29335083-TA,17-29335102-29335112-TA,17-29335102-29335294-TATATATATACGTATATATACACAGTA,17-29335127-29335139-TA,17-29335154-29335166-TA,17-29335181-29335193-TA,17-29335208-29335220-TA,17-29335235-29335247-TA,17-29335262-29335274-TA,17-29335270-29335394-TATACGTATATATACACAGTATATG,17-29335376-29335403-TATATATACACAGTATATATATACACA,17-29335389-29335399-TA,17-29335402-29335411-AT,17-29335416-29335426-TA,17-29335441-29335452-TA,17-29335454-29335465-AT,17-29335460-29335479-ATATAC,17-29335482-29335494-TA,17-29335495-29335506-AT;MOTIFS=TATATATACGTATATATATGCACAGTG,ACAGTATATATATAC,TATATATATACGTATATATACACAGTA,TA,TATACGTATATATACACAGTATATG,TATATATACACAGTATATATATACACA,AT,ACAGTGTATATATAC,ATATACAGTGTATAT,ATATAC;STRUC=<VC97415>	HPRC,HGSVC,1KG-ONT	No	0.692	No	NA,NA	NA	NA
chr17:29335373	489287	INS	133	0.8894	0.4036	3	NA	NA	NA	NA	NA	NA	NA	NA	NA	No	ID=17-29334724-29334754-ATATACAGTGTATAT,17-29334734-29334744-TA,17-29334743-29334793-ACAGTGTATATATAC,17-29334743-29334803-ACAGTATATATATAC,17-29334792-29334802-TA,17-29334812-29334822-TA,17-29334827-29334837-TA,17-29334842-29334852-TA,17-29334869-29334879-TA,17-29334894-29334903-TA,17-29334909-29334919-TA,17-29334921-29334930-TA,17-29334938-29334948-TA,17-29334940-29335030-TATATATACGTATATATATGCACAGTG,17-29334950-29334959-TA,17-29334967-29334975-TA,17-29334977-29334986-TA,17-29335004-29335013-TA,17-29335044-29335054-TA,17-29335073-29335083-TA,17-29335102-29335112-TA,17-29335102-29335294-TATATATATACGTATATATACACAGTA,17-29335127-29335139-TA,17-29335154-29335166-TA,17-29335181-29335193-TA,17-29335208-29335220-TA,17-29335235-29335247-TA,17-29335262-29335274-TA,17-29335270-29335394-TATACGTATATATACACAGTATATG,17-29335376-29335403-TATATATACACAGTATATATATACACA,17-29335389-29335399-TA,17-29335402-29335411-AT,17-29335416-29335426-TA,17-29335441-29335452-TA,17-29335454-29335465-AT,17-29335460-29335479-ATATAC,17-29335482-29335494-TA,17-29335495-29335506-AT;MOTIFS=TATATATACGTATATATATGCACAGTG,ACAGTATATATATAC,TATATATATACGTATATATACACAGTA,TA,TATACGTATATATACACAGTATATG,TATATATACACAGTATATATATACACA,AT,ACAGTGTATATATAC,ATATACAGTGTATAT,ATATAC;STRUC=<VC97415>	HPRC,HGSVC,1KG-ONT	No	0.692	Yes	NA,NA	NA	NA
chr17:29335373	489286	INS	160	0.8989	0.35	12	NA	NA	NA	NA	NA	NA	NA	NA	NA	No	ID=17-29334724-29334754-ATATACAGTGTATAT,17-29334734-29334744-TA,17-29334743-29334793-ACAGTGTATATATAC,17-29334743-29334803-ACAGTATATATATAC,17-29334792-29334802-TA,17-29334812-29334822-TA,17-29334827-29334837-TA,17-29334842-29334852-TA,17-29334869-29334879-TA,17-29334894-29334903-TA,17-29334909-29334919-TA,17-29334921-29334930-TA,17-29334938-29334948-TA,17-29334940-29335030-TATATATACGTATATATATGCACAGTG,17-29334950-29334959-TA,17-29334967-29334975-TA,17-29334977-29334986-TA,17-29335004-29335013-TA,17-29335044-29335054-TA,17-29335073-29335083-TA,17-29335102-29335112-TA,17-29335102-29335294-TATATATATACGTATATATACACAGTA,17-29335127-29335139-TA,17-29335154-29335166-TA,17-29335181-29335193-TA,17-29335208-29335220-TA,17-29335235-29335247-TA,17-29335262-29335274-TA,17-29335270-29335394-TATACGTATATATACACAGTATATG,17-29335376-29335403-TATATATACACAGTATATATATACACA,17-29335389-29335399-TA,17-29335402-29335411-AT,17-29335416-29335426-TA,17-29335441-29335452-TA,17-29335454-29335465-AT,17-29335460-29335479-ATATAC,17-29335482-29335494-TA,17-29335495-29335506-AT;MOTIFS=TATATATACGTATATATATGCACAGTG,ACAGTATATATATAC,TATATATATACGTATATATACACAGTA,TA,TATACGTATATATACACAGTATATG,TATATATACACAGTATATATATACACA,AT,ACAGTGTATATATAC,ATATACAGTGTATAT,ATATAC;STRUC=<VC97415>	HPRC,1KG-ONT	No	0.692	Yes	NA,NA	NA	NA
chr17:29335376	489289	INS	81	0.9353	0.2723	26	NA	NA	NA	NA	NA	NA	NA	NA	NA	No	ID=17-29334724-29334754-ATATACAGTGTATAT,17-29334734-29334744-TA,17-29334743-29334793-ACAGTGTATATATAC,17-29334743-29334803-ACAGTATATATATAC,17-29334792-29334802-TA,17-29334812-29334822-TA,17-29334827-29334837-TA,17-29334842-29334852-TA,17-29334869-29334879-TA,17-29334894-29334903-TA,17-29334909-29334919-TA,17-29334921-29334930-TA,17-29334938-29334948-TA,17-29334940-29335030-TATATATACGTATATATATGCACAGTG,17-29334950-29334959-TA,17-29334967-29334975-TA,17-29334977-29334986-TA,17-29335004-29335013-TA,17-29335044-29335054-TA,17-29335073-29335083-TA,17-29335102-29335112-TA,17-29335102-29335294-TATATATATACGTATATATACACAGTA,17-29335127-29335139-TA,17-29335154-29335166-TA,17-29335181-29335193-TA,17-29335208-29335220-TA,17-29335235-29335247-TA,17-29335262-29335274-TA,17-29335270-29335394-TATACGTATATATACACAGTATATG,17-29335376-29335403-TATATATACACAGTATATATATACACA,17-29335389-29335399-TA,17-29335402-29335411-AT,17-29335416-29335426-TA,17-29335441-29335452-TA,17-29335454-29335465-AT,17-29335460-29335479-ATATAC,17-29335482-29335494-TA,17-29335495-29335506-AT;MOTIFS=TATATATACGTATATATATGCACAGTG,ACAGTATATATATAC,TATATATATACGTATATATACACAGTA,TA,TATACGTATATATACACAGTATATG,TATATATACACAGTATATATATACACA,AT,ACAGTGTATATATAC,ATATACAGTGTATAT,ATATAC;STRUC=<VC97415>	HPRC,HGSVC	Yes	0.692	Yes	NA,NA	NA	NA
chr17:29335376	489290	INS	106	0.8829	0.4681	7	NA	NA	NA	NA	NA	NA	NA	NA	NA	No	ID=17-29334724-29334754-ATATACAGTGTATAT,17-29334734-29334744-TA,17-29334743-29334793-ACAGTGTATATATAC,17-29334743-29334803-ACAGTATATATATAC,17-29334792-29334802-TA,17-29334812-29334822-TA,17-29334827-29334837-TA,17-29334842-29334852-TA,17-29334869-29334879-TA,17-29334894-29334903-TA,17-29334909-29334919-TA,17-29334921-29334930-TA,17-29334938-29334948-TA,17-29334940-29335030-TATATATACGTATATATATGCACAGTG,17-29334950-29334959-TA,17-29334967-29334975-TA,17-29334977-29334986-TA,17-29335004-29335013-TA,17-29335044-29335054-TA,17-29335073-29335083-TA,17-29335102-29335112-TA,17-29335102-29335294-TATATATATACGTATATATACACAGTA,17-29335127-29335139-TA,17-29335154-29335166-TA,17-29335181-29335193-TA,17-29335208-29335220-TA,17-29335235-29335247-TA,17-29335262-29335274-TA,17-29335270-29335394-TATACGTATATATACACAGTATATG,17-29335376-29335403-TATATATACACAGTATATATATACACA,17-29335389-29335399-TA,17-29335402-29335411-AT,17-29335416-29335426-TA,17-29335441-29335452-TA,17-29335454-29335465-AT,17-29335460-29335479-ATATAC,17-29335482-29335494-TA,17-29335495-29335506-AT;MOTIFS=TATATATACGTATATATATGCACAGTG,ACAGTATATATATAC,TATATATATACGTATATATACACAGTA,TA,TATACGTATATATACACAGTATATG,TATATATACACAGTATATATATACACA,AT,ACAGTGTATATATAC,ATATACAGTGTATAT,ATATAC;STRUC=<VC97415>	HPRC,HGSVC	Yes	0.692	Yes	NA,NA	NA	NA
chr17:29335376	489288	INS	54	0.8463	0.6241	54	NA	NA	NA	NA	NA	NA	NA	NA	NA	No	ID=17-29334724-29334754-ATATACAGTGTATAT,17-29334734-29334744-TA,17-29334743-29334793-ACAGTGTATATATAC,17-29334743-29334803-ACAGTATATATATAC,17-29334792-29334802-TA,17-29334812-29334822-TA,17-29334827-29334837-TA,17-29334842-29334852-TA,17-29334869-29334879-TA,17-29334894-29334903-TA,17-29334909-29334919-TA,17-29334921-29334930-TA,17-29334938-29334948-TA,17-29334940-29335030-TATATATACGTATATATATGCACAGTG,17-29334950-29334959-TA,17-29334967-29334975-TA,17-29334977-29334986-TA,17-29335004-29335013-TA,17-29335044-29335054-TA,17-29335073-29335083-TA,17-29335102-29335112-TA,17-29335102-29335294-TATATATATACGTATATATACACAGTA,17-29335127-29335139-TA,17-29335154-29335166-TA,17-29335181-29335193-TA,17-29335208-29335220-TA,17-29335235-29335247-TA,17-29335262-29335274-TA,17-29335270-29335394-TATACGTATATATACACAGTATATG,17-29335376-29335403-TATATATACACAGTATATATATACACA,17-29335389-29335399-TA,17-29335402-29335411-AT,17-29335416-29335426-TA,17-29335441-29335452-TA,17-29335454-29335465-AT,17-29335460-29335479-ATATAC,17-29335482-29335494-TA,17-29335495-29335506-AT;MOTIFS=TATATATACGTATATATATGCACAGTG,ACAGTATATATATAC,TATATATATACGTATATATACACAGTA,TA,TATACGTATATATACACAGTATATG,TATATATACACAGTATATATATACACA,AT,ACAGTGTATATATAC,ATATACAGTGTATAT,ATATAC;STRUC=<VC97415>	HPRC,HGSVC,1KG-ONT	Yes	0.692	Yes	NA,NA	NA	NA
chr17:29346517	489291	DEL	1251	0.8794	0.4512	1	NA	NA	NA	NA	NA	NA	NA	NA	NA	No	ID=17-29347119-29347128-T;MOTIFS=T;STRUC=<TR1466673>,ID=17-29347432-29347446-T;MOTIFS=T;STRUC=<TR1466674>	NA	Yes	0.305	No	NA,NA	NA	NA
chr17:29395994	489292	INS	142	0.8471	0.5667	1	TAOK1(1.0,0.216)	NA	NA	NA	NA	NA	NA	NA	NA	No	NA	NA	No	0.692	No	NA,NA	NA	NA
chr17:29397540	489293	DEL	714	0.817	0.6484	1	TAOK1(1.0,0.216)	NA	NA	NA	NA	NA	NA	NA	NA	No	ID=17-29397599-29397607-C,17-29397613-29397630-AT,17-29397664-29397691-ATACATGT;MOTIFS=C,ATACATGT,AT;STRUC=<VC97426>,ID=17-29397825-29397834-TA;MOTIFS=TA;STRUC=<TR1466797>,ID=17-29397837-29397850-TA;MOTIFS=TA;STRUC=<TR1466798>,ID=17-29398204-29398219-CTTTT;MOTIFS=CTTTT;STRUC=<TR1466799>,ID=17-29398215-29398224-T;MOTIFS=T;STRUC=<TR1466800>	NA	Yes	0.987	No	NA,NA	NA	NA
chr17:29397626	489294	INS	78	0.8054	0.6887	5	TAOK1(1.0,0.216)	NA	NA	NA	NA	NA	NA	NA	NA	No	ID=17-29397599-29397607-C,17-29397613-29397630-AT,17-29397664-29397691-ATACATGT;MOTIFS=C,ATACATGT,AT;STRUC=<VC97426>	HPRC,HGSVC,1KG-ONT	Yes	2.387	Yes	NA,NA	NA	NA
chr17:29397627	489295	INS	59	0.9418	0.2295	1	TAOK1(1.0,0.216)	NA	NA	NA	NA	NA	NA	NA	NA	No	ID=17-29397599-29397607-C,17-29397613-29397630-AT,17-29397664-29397691-ATACATGT;MOTIFS=C,ATACATGT,AT;STRUC=<VC97426>	HPRC,HGSVC,1KG-ONT	Yes	2.387	No	NA,NA	NA	NA
chr17:29397635	489296	INS	206	0.8142	0.6673	3	TAOK1(1.0,0.216)	NA	NA	NA	NA	NA	NA	NA	NA	No	ID=17-29397599-29397607-C,17-29397613-29397630-AT,17-29397664-29397691-ATACATGT;MOTIFS=C,ATACATGT,AT;STRUC=<VC97426>	HPRC,HGSVC	No	2.387	No	NA,NA	NA	NA
chr17:29397672	489303	INS	58	0.8778	0.4399	35	TAOK1(1.0,0.216)	NA	NA	NA	NA	NA	NA	NA	NA	No	ID=17-29397599-29397607-C,17-29397613-29397630-AT,17-29397664-29397691-ATACATGT;MOTIFS=C,ATACATGT,AT;STRUC=<VC97426>	HPRC,HGSVC,1KG-ONT	Yes	3.188	Yes	NA,NA	NA	NA
chr17:29397672	489297	INS	66	0.8232	0.6368	130	TAOK1(1.0,0.216)	NA	NA	NA	NA	NA	NA	NA	NA	No	ID=17-29397599-29397607-C,17-29397613-29397630-AT,17-29397664-29397691-ATACATGT;MOTIFS=C,ATACATGT,AT;STRUC=<VC97426>	HPRC,HGSVC,1KG-ONT	Yes	3.188	Yes	NA,NA	NA	NA
chr17:29397672	489298	INS	103	0.9298	0.2647	44	TAOK1(1.0,0.216)	NA	NA	NA	NA	NA	NA	NA	NA	No	ID=17-29397599-29397607-C,17-29397613-29397630-AT,17-29397664-29397691-ATACATGT;MOTIFS=C,ATACATGT,AT;STRUC=<VC97426>	HPRC,HGSVC	Yes	3.188	Yes	NA,NA	NA	NA
chr17:29397672	489299	INS	140	0.8487	0.5676	7	TAOK1(1.0,0.216)	NA	NA	NA	NA	NA	NA	NA	NA	No	ID=17-29397599-29397607-C,17-29397613-29397630-AT,17-29397664-29397691-ATACATGT;MOTIFS=C,ATACATGT,AT;STRUC=<VC97426>	HPRC,HGSVC	Yes	3.188	Yes	NA,NA	NA	NA
chr17:29397672	489300	INS	169	0.8793	0.5185	22	TAOK1(1.0,0.216)	NA	NA	NA	NA	NA	NA	NA	NA	No	ID=17-29397599-29397607-C,17-29397613-29397630-AT,17-29397664-29397691-ATACATGT;MOTIFS=C,ATACATGT,AT;STRUC=<VC97426>	HPRC,HGSVC	Yes	3.188	No	NA,NA	NA	NA
chr17:29397672	489308	INS	108	0.8361	0.6213	2	TAOK1(1.0,0.216)	NA	NA	NA	NA	NA	NA	NA	NA	No	ID=17-29397599-29397607-C,17-29397613-29397630-AT,17-29397664-29397691-ATACATGT;MOTIFS=C,ATACATGT,AT;STRUC=<VC97426>	HPRC,HGSVC	Yes	3.188	No	NA,NA	NA	NA
chr17:29397672	489307	INS	50	0.8486	0.5575	44	TAOK1(1.0,0.216)	NA	NA	NA	NA	NA	NA	NA	NA	No	ID=17-29397599-29397607-C,17-29397613-29397630-AT,17-29397664-29397691-ATACATGT;MOTIFS=C,ATACATGT,AT;STRUC=<VC97426>	HPRC,HGSVC,1KG-ONT	Yes	3.188	Yes	NA,NA	NA	NA
chr17:29397672	489306	INS	58	0.9687	0.2075	1	TAOK1(1.0,0.216)	NA	NA	NA	NA	NA	NA	NA	NA	No	ID=17-29397599-29397607-C,17-29397613-29397630-AT,17-29397664-29397691-ATACATGT;MOTIFS=C,ATACATGT,AT;STRUC=<VC97426>	HPRC,HGSVC,1KG-ONT	Yes	3.188	Yes	NA,NA	NA	NA
chr17:29397672	489305	INS	87	0.8109	0.6854	4	TAOK1(1.0,0.216)	NA	NA	NA	NA	NA	NA	NA	NA	No	ID=17-29397599-29397607-C,17-29397613-29397630-AT,17-29397664-29397691-ATACATGT;MOTIFS=C,ATACATGT,AT;STRUC=<VC97426>	HPRC,HGSVC,1KG-ONT	Yes	3.188	No	NA,NA	NA	NA
chr17:29397672	489304	INS	95	0.965	0.1477	60	TAOK1(1.0,0.216)	NA	NA	NA	NA	NA	NA	NA	NA	No	ID=17-29397599-29397607-C,17-29397613-29397630-AT,17-29397664-29397691-ATACATGT;MOTIFS=C,ATACATGT,AT;STRUC=<VC97426>	HPRC,HGSVC	Yes	3.188	Yes	NA,NA	NA	NA
chr17:29397672	489301	INS	198	0.8651	0.4984	6	TAOK1(1.0,0.216)	NA	NA	NA	NA	NA	NA	NA	NA	No	ID=17-29397599-29397607-C,17-29397613-29397630-AT,17-29397664-29397691-ATACATGT;MOTIFS=C,ATACATGT,AT;STRUC=<VC97426>	HPRC,HGSVC	No	3.188	No	NA,NA	NA	NA
chr17:29397672	489302	INS	132	0.8539	0.5354	27	TAOK1(1.0,0.216)	NA	NA	NA	NA	NA	NA	NA	NA	No	ID=17-29397599-29397607-C,17-29397613-29397630-AT,17-29397664-29397691-ATACATGT;MOTIFS=C,ATACATGT,AT;STRUC=<VC97426>	HPRC,HGSVC	Yes	3.188	Yes	NA,NA	NA	NA
chr17:29397679	489309	INS	98	0.9557	0.3947	10	TAOK1(1.0,0.216)	NA	NA	NA	NA	NA	NA	NA	NA	No	ID=17-29397599-29397607-C,17-29397613-29397630-AT,17-29397664-29397691-ATACATGT;MOTIFS=C,ATACATGT,AT;STRUC=<VC97426>	HPRC,HGSVC	Yes	3.188	Yes	NA,NA	NA	NA
chr17:29397680	489310	INS	153	0.8557	0.5513	2	TAOK1(1.0,0.216)	NA	NA	NA	NA	NA	NA	NA	NA	No	ID=17-29397599-29397607-C,17-29397613-29397630-AT,17-29397664-29397691-ATACATGT;MOTIFS=C,ATACATGT,AT;STRUC=<VC97426>	HPRC,HGSVC	Yes	3.188	Yes	NA,NA	NA	NA
chr17:29397683	489311	INS	57	0.8456	0.5618	3	TAOK1(1.0,0.216)	NA	NA	NA	NA	NA	NA	NA	NA	No	ID=17-29397599-29397607-C,17-29397613-29397630-AT,17-29397664-29397691-ATACATGT;MOTIFS=C,ATACATGT,AT;STRUC=<VC97426>	HPRC,HGSVC,1KG-ONT	Yes	3.188	No	NA,NA	NA	NA
chr17:29397709	489312	INS	99	0.8424	0.5681	1	TAOK1(1.0,0.216)	NA	NA	NA	NA	NA	NA	NA	NA	No	NA	HPRC,HGSVC	Yes	3.188	No	NA,NA	NA	NA
chr17:29411115	489313	DEL	62	0.9001	0.3888	6	TAOK1(1.0,0.216)	NA	NA	NA	NA	NA	NA	NA	NA	No	NA	1KG-ONT	Yes	1.098	No	NA,NA	NA	NA
chr17:29439173	489314	DEL	95	0.9202	0.3105	142	TAOK1(1.0,0.216)	NA	NA	NA	NA	NA	NA	NA	NA	No	ID=17-29439199-29439217-T;MOTIFS=T;STRUC=<TR1466892>	HPRC,HGSVC,1KG-ONT	No	2.121	Yes	NA,NA	NA	NA
chr17:29455163	489315	DEL	2192	0.8561	0.5348	245	TAOK1(1.0,0.216)	NA	NA	NA	NA	NA	NA	NA	NA	No	ID=17-29455729-29455739-T;MOTIFS=T;STRUC=<TR1466932>,ID=17-29456208-29456217-GTG;MOTIFS=GTG;STRUC=<TR1466933>,ID=17-29456355-29456365-A;MOTIFS=A;STRUC=<TR1466934>,ID=17-29456731-29456750-TTTTG;MOTIFS=TTTTG;STRUC=<TR1466935>,ID=17-29457089-29457111-T;MOTIFS=T;STRUC=<TR1466936>	HPRC,HGSVC,1KG-ONT	Yes	0.255	Yes	NA,NA	NA	NA
chr17:29467541	489316	DEL	1277	0.804	0.6918	3	TAOK1(1.0,0.216)	NA	NA	NA	NA	NA	NA	NA	NA	No	ID=17-29467803-29467830-TTTA;MOTIFS=TTTA;STRUC=<TR1466958>,ID=17-29467833-29467842-T;MOTIFS=T;STRUC=<TR1466959>,ID=17-29468135-29468152-T;MOTIFS=T;STRUC=<TR1466960>,ID=17-29468553-29468565-T;MOTIFS=T;STRUC=<TR1466961>	NA	Yes	1.586	Yes	NA,NA	NA	NA
chr17:29468135	489317	INS	50	0.8554	0.5694	41	TAOK1(1.0,0.216)	NA	NA	NA	NA	NA	NA	NA	NA	No	NA	NA	No	0.692	Yes	NA,NA	NA	NA
chr17:29468135	489318	INS	53	0.8547	0.5557	4	TAOK1(1.0,0.216)	NA	NA	NA	NA	NA	NA	NA	NA	No	NA	NA	No	0.692	No	NA,NA	NA	NA
chr17:29468135	489319	INS	58	0.8045	0.6828	4	TAOK1(1.0,0.216)	NA	NA	NA	NA	NA	NA	NA	NA	No	NA	NA	No	0.692	No	NA,NA	NA	NA
chr17:29488170	489321	INS	2885	0.947	0.4222	2	TAOK1(1.0,0.216)	NA	NA	NA	NA	NA	NA	NA	NA	No	NA	NA	No	0.692	Yes	NA,NA	NA	NA
chr17:29501630	489322	DEL	250	0.922	0.4953	8	TAOK1(1.0,0.216)	NA	NA	NA	NA	NA	NA	NA	NA	No	NA	HPRC,HGSVC	Yes	3.916	Yes	NA,NA	NA	NA
chr17:29512617	489323	DEL	53	0.9623	0.2471	1	TAOK1(1.0,0.216)	NA	NA	NA	NA	NA	NA	NA	NA	No	NA	HPRC	No	0.703	No	NA,NA	NA	NA
chr17:29568663	489324	INS	79	0.9393	0.3568	1	NA	NA	NA	NA	NA	NA	NA	NA	promoter	No	ID=17-29568621-29568630-GC,17-29568696-29568706-GC;MOTIFS=GC;STRUC=<VC97441>	HPRC,1KG-ONT	No	7.987	No	NA,NA	NA	NA
chr17:29600141	489325	DEL	2973	0.8463	0.5693	1	ANKRD13B(0.00033214,0.672)	NA	NA	NA	NA	NA	NA	NA	NA	No	ID=17-29600403-29600416-GGT;MOTIFS=GGT;STRUC=<TR1467239>,ID=17-29600922-29600942-T;MOTIFS=T;STRUC=<TR1467240>,ID=17-29601071-29601080-CAC;MOTIFS=CAC;STRUC=<TR1467241>,ID=17-29601224-29601239-T;MOTIFS=T;STRUC=<TR1467242>,ID=17-29601248-29601257-TC;MOTIFS=TC;STRUC=<TR1467243>,ID=17-29601690-29601699-TTC;MOTIFS=TTC;STRUC=<TR1467244>,ID=17-29601764-29601777-A;MOTIFS=A;STRUC=<TR1467245>,ID=17-29601793-29601811-GTTTTT;MOTIFS=GTTTTT;STRUC=<TR1467246>,ID=17-29602255-29602265-GTG;MOTIFS=GTG;STRUC=<TR1467247>,ID=17-29602394-29602412-A;MOTIFS=A;STRUC=<TR1467248>,ID=17-29602834-29602848-TTCT;MOTIFS=TTCT;STRUC=<TR1467249>,ID=17-29602997-29603007-CCA;MOTIFS=CCA;STRUC=<TR1467250>	NA	Yes	2.27	No	NA,NA	NA	NA
chr17:29671168	489326	INS	2670	0.8485	0.5731	1	SSH2(1.0,0.374)	NA	NA	NA	NA	NA	NA	NA	NA	No	NA	NA	No	0.692	No	NA,NA	NA	NA
chr17:29678472	489327	DEL	4562	0.9451	0.2233	2	SSH2(1.0,0.374)	NA	NA	NA	NA	NA	NA	NA	enhancer	No	ID=17-29678713-29678732-T;MOTIFS=T;STRUC=<TR1467386>,ID=17-29679407-29679418-T;MOTIFS=T;STRUC=<TR1467387>,ID=17-29680551-29680580-A;MOTIFS=A;STRUC=<TR1467388>,ID=17-29681331-29681362-A;MOTIFS=A;STRUC=<TR1467389>,ID=17-29681566-29681576-A;MOTIFS=A;STRUC=<TR1467390>,ID=17-29681841-29681851-CAA;MOTIFS=CAA;STRUC=<TR1467391>,ID=17-29682659-29682672-GAAG;MOTIFS=GAAG;STRUC=<TR1467392>,ID=17-29682669-29682682-AGGC;MOTIFS=AGGC;STRUC=<TR1467393>,ID=17-29682683-29682696-GAAG;MOTIFS=GAAG;STRUC=<TR1467394>	NA	Yes	5.675	No	NA,NA	NA	NA
chr17:29679151	489328	DEL	3228	0.8745	0.4666	1	SSH2(1.0,0.374)	NA	NA	NA	NA	NA	NA	NA	enhancer	No	ID=17-29679407-29679418-T;MOTIFS=T;STRUC=<TR1467387>,ID=17-29680551-29680580-A;MOTIFS=A;STRUC=<TR1467388>,ID=17-29681331-29681362-A;MOTIFS=A;STRUC=<TR1467389>,ID=17-29681566-29681576-A;MOTIFS=A;STRUC=<TR1467390>,ID=17-29681841-29681851-CAA;MOTIFS=CAA;STRUC=<TR1467391>	NA	Yes	5.915	No	NA,NA	NA	NA
chr17:29748208	489329	DEL	136	0.8934	0.3991	1	SSH2(1.0,0.374)	NA	NA	NA	NA	NA	NA	NA	NA	No	NA	NA	Yes	15.32	No	NA,NA	NA	NA
chr17:29766863	489330	DEL	64	0.9306	0.2935	1	SSH2(1.0,0.374)	NA	NA	NA	NA	NA	NA	NA	NA	No	NA	NA	Yes	22.2	No	NA,NA	NA	NA
chr17:29810104	489331	DEL	842	0.9646	0.1424	1	SSH2(1.0,0.374)	NA	NA	NA	NA	NA	NA	NA	NA	No	ID=17-29810340-29810349-AAT;MOTIFS=AAT;STRUC=<TR1467665>,ID=17-29810366-29810378-ATC;MOTIFS=ATC;STRUC=<TR1467666>,ID=17-29810921-29810930-T;MOTIFS=T;STRUC=<TR1467667>	NA	Yes	3.364	Yes	NA,NA	NA	NA
chr17:29833775	489332	INS	131	0.8389	0.6048	2	SSH2(1.0,0.374)	NA	NA	NA	NA	NA	NA	NA	NA	No	ID=17-29833771-29833788-TCCC;MOTIFS=TCCC;STRUC=<TR1467708>	NA	No	0.354	Yes	NA,NA	NA	NA
chr17:29833775	489333	DEL	53	0.9006	0.549	6	SSH2(1.0,0.374)	NA	NA	NA	NA	NA	NA	NA	NA	No	ID=17-29833771-29833788-TCCC;MOTIFS=TCCC;STRUC=<TR1467708>,ID=17-29833795-29833809-TCCC;MOTIFS=TCCC;STRUC=<TR1467709>,ID=17-29833817-29833831-CCTT;MOTIFS=CCTT;STRUC=<TR1467710>	HPRC,1KG-ONT	No	0.198	Yes	NA,NA	NA	NA
chr17:29852003	489334	DEL	2666	0.9514	0.2059	41	SSH2(1.0,0.374)	NA	NA	NA	NA	NA	NA	NA	enhancer	No	ID=17-29852142-29852151-GTG;MOTIFS=GTG;STRUC=<TR1467748>,ID=17-29852278-29852288-A;MOTIFS=A;STRUC=<TR1467749>,ID=17-29852349-29852360-TA;MOTIFS=TA;STRUC=<TR1467750>,ID=17-29852554-29852569-T;MOTIFS=T;STRUC=<TR1467751>,ID=17-29853086-29853105-T;MOTIFS=T;STRUC=<TR1467752>,ID=17-29853944-29853954-A;MOTIFS=A;STRUC=<TR1467753>,ID=17-29854016-29854031-TAA;MOTIFS=TAA;STRUC=<TR1467754>	HPRC,1KG-ONT	Yes	7.119	Yes	NA,NA	NA	NA
chr17:29866215	489335	INS	57	0.875	0.4532	2	SSH2(1.0,0.374)	NA	NA	NA	NA	NA	NA	NA	NA	No	NA	NA	Yes	10.85	Yes	NA,NA	NA	NA
chr17:29867303	489336	INS	342	0.8591	0.483	3	SSH2(1.0,0.374)	NA	NA	NA	NA	NA	NA	NA	NA	No	NA	NA	Yes	11.17	Yes	NA,NA	NA	NA
chr17:29882527	489337	DEL	80	0.8841	0.4214	367	SSH2(1.0,0.374)	NA	NA	NA	NA	NA	NA	NA	NA	No	NA	HPRC,HGSVC,1KG-ONT	Yes	1.4	Yes	NA,NA	NA	NA
chr17:29895242	489338	INS	80	0.8489	0.5777	10	SSH2(1.0,0.374)	NA	NA	NA	NA	NA	NA	NA	NA	No	ID=17-29895208-29895217-TA,17-29895242-29895649-TTATATATACATTTTATATATGAAATATATAAAATATATT,17-29895610-29895736-ACATTTTATATATGAAATATATAAAATATATTTTATATAC,17-29895740-29896411-TATAAAATGTATTTTATATACACATTTCATG;MOTIFS=TTATATATACATTTTATATATGAAATATATAAAATATATT,ACATTTTATATATGAAATATATAAAATATATTTTATATAC,TA,TATAAAATGTATTTTATATACACATTTCATG;STRUC=<VC97468>	HPRC,HGSVC	No	1.616	Yes	NA,NA	NA	NA
chr17:29895242	489339	INS	120	0.8333	0.6312	1	SSH2(1.0,0.374)	NA	NA	NA	NA	NA	NA	NA	NA	No	ID=17-29895208-29895217-TA,17-29895242-29895649-TTATATATACATTTTATATATGAAATATATAAAATATATT,17-29895610-29895736-ACATTTTATATATGAAATATATAAAATATATTTTATATAC,17-29895740-29896411-TATAAAATGTATTTTATATACACATTTCATG;MOTIFS=TTATATATACATTTTATATATGAAATATATAAAATATATT,ACATTTTATATATGAAATATATAAAATATATTTTATATAC,TA,TATAAAATGTATTTTATATACACATTTCATG;STRUC=<VC97468>	HPRC,HGSVC,1KG-ONT	No	1.616	No	NA,NA	NA	NA
chr17:29895242	489340	INS	240	0.8956	0.3765	6	SSH2(1.0,0.374)	NA	NA	NA	NA	NA	NA	NA	NA	No	ID=17-29895208-29895217-TA,17-29895242-29895649-TTATATATACATTTTATATATGAAATATATAAAATATATT,17-29895610-29895736-ACATTTTATATATGAAATATATAAAATATATTTTATATAC,17-29895740-29896411-TATAAAATGTATTTTATATACACATTTCATG;MOTIFS=TTATATATACATTTTATATATGAAATATATAAAATATATT,ACATTTTATATATGAAATATATAAAATATATTTTATATAC,TA,TATAAAATGTATTTTATATACACATTTCATG;STRUC=<VC97468>	HPRC,HGSVC,1KG-ONT	No	1.616	Yes	NA,NA	NA	NA
chr17:29895242	489342	INS	200	0.8721	0.467	4	SSH2(1.0,0.374)	NA	NA	NA	NA	NA	NA	NA	NA	No	ID=17-29895208-29895217-TA,17-29895242-29895649-TTATATATACATTTTATATATGAAATATATAAAATATATT,17-29895610-29895736-ACATTTTATATATGAAATATATAAAATATATTTTATATAC,17-29895740-29896411-TATAAAATGTATTTTATATACACATTTCATG;MOTIFS=TTATATATACATTTTATATATGAAATATATAAAATATATT,ACATTTTATATATGAAATATATAAAATATATTTTATATAC,TA,TATAAAATGTATTTTATATACACATTTCATG;STRUC=<VC97468>	HPRC,HGSVC,1KG-ONT	No	1.616	No	NA,NA	NA	NA
chr17:29895242	489344	DEL	80	0.8598	0.5295	59	SSH2(1.0,0.374)	NA	NA	NA	NA	NA	NA	NA	NA	No	ID=17-29895208-29895217-TA,17-29895242-29895649-TTATATATACATTTTATATATGAAATATATAAAATATATT,17-29895610-29895736-ACATTTTATATATGAAATATATAAAATATATTTTATATAC,17-29895740-29896411-TATAAAATGTATTTTATATACACATTTCATG;MOTIFS=TTATATATACATTTTATATATGAAATATATAAAATATATT,ACATTTTATATATGAAATATATAAAATATATTTTATATAC,TA,TATAAAATGTATTTTATATACACATTTCATG;STRUC=<VC97468>	HPRC,HGSVC	No	0.003	Yes	NA,NA	NA	NA
chr17:29895242	489348	DEL	240	0.8168	0.6295	14	SSH2(1.0,0.374)	NA	NA	NA	NA	NA	NA	NA	NA	No	ID=17-29895208-29895217-TA,17-29895242-29895649-TTATATATACATTTTATATATGAAATATATAAAATATATT,17-29895610-29895736-ACATTTTATATATGAAATATATAAAATATATTTTATATAC,17-29895740-29896411-TATAAAATGTATTTTATATACACATTTCATG;MOTIFS=TTATATATACATTTTATATATGAAATATATAAAATATATT,ACATTTTATATATGAAATATATAAAATATATTTTATATAC,TA,TATAAAATGTATTTTATATACACATTTCATG;STRUC=<VC97468>	HPRC,HGSVC	No	0.003	Yes	NA,NA	NA	NA
chr17:29895242	489347	DEL	200	0.8372	0.6053	11	SSH2(1.0,0.374)	NA	NA	NA	NA	NA	NA	NA	NA	No	ID=17-29895208-29895217-TA,17-29895242-29895649-TTATATATACATTTTATATATGAAATATATAAAATATATT,17-29895610-29895736-ACATTTTATATATGAAATATATAAAATATATTTTATATAC,17-29895740-29896411-TATAAAATGTATTTTATATACACATTTCATG;MOTIFS=TTATATATACATTTTATATATGAAATATATAAAATATATT,ACATTTTATATATGAAATATATAAAATATATTTTATATAC,TA,TATAAAATGTATTTTATATACACATTTCATG;STRUC=<VC97468>	HPRC,HGSVC,1KG-ONT	No	0.003	Yes	NA,NA	NA	NA
chr17:29895242	489346	DEL	160	0.8269	0.6561	53	SSH2(1.0,0.374)	NA	NA	NA	NA	NA	NA	NA	NA	No	ID=17-29895208-29895217-TA,17-29895242-29895649-TTATATATACATTTTATATATGAAATATATAAAATATATT,17-29895610-29895736-ACATTTTATATATGAAATATATAAAATATATTTTATATAC,17-29895740-29896411-TATAAAATGTATTTTATATACACATTTCATG;MOTIFS=TTATATATACATTTTATATATGAAATATATAAAATATATT,ACATTTTATATATGAAATATATAAAATATATTTTATATAC,TA,TATAAAATGTATTTTATATACACATTTCATG;STRUC=<VC97468>	HPRC,HGSVC,1KG-ONT	No	0.003	Yes	NA,NA	NA	NA
chr17:29895242	489345	DEL	120	0.8846	0.4131	28	SSH2(1.0,0.374)	NA	NA	NA	NA	NA	NA	NA	NA	No	ID=17-29895208-29895217-TA,17-29895242-29895649-TTATATATACATTTTATATATGAAATATATAAAATATATT,17-29895610-29895736-ACATTTTATATATGAAATATATAAAATATATTTTATATAC,17-29895740-29896411-TATAAAATGTATTTTATATACACATTTCATG;MOTIFS=TTATATATACATTTTATATATGAAATATATAAAATATATT,ACATTTTATATATGAAATATATAAAATATATTTTATATAC,TA,TATAAAATGTATTTTATATACACATTTCATG;STRUC=<VC97468>	HPRC,HGSVC,1KG-ONT	No	0.003	Yes	NA,NA	NA	NA
chr17:29895242	489343	INS	280	0.8801	0.6097	1	SSH2(1.0,0.374)	NA	NA	NA	NA	NA	NA	NA	NA	No	ID=17-29895208-29895217-TA,17-29895242-29895649-TTATATATACATTTTATATATGAAATATATAAAATATATT,17-29895610-29895736-ACATTTTATATATGAAATATATAAAATATATTTTATATAC,17-29895740-29896411-TATAAAATGTATTTTATATACACATTTCATG;MOTIFS=TTATATATACATTTTATATATGAAATATATAAAATATATT,ACATTTTATATATGAAATATATAAAATATATTTTATATAC,TA,TATAAAATGTATTTTATATACACATTTCATG;STRUC=<VC97468>	HPRC,HGSVC,1KG-ONT	No	1.616	Yes	NA,NA	NA	NA
chr17:29895332	489349	DEL	147	0.8549	0.5527	1	SSH2(1.0,0.374)	NA	NA	NA	NA	NA	NA	NA	NA	No	ID=17-29895208-29895217-TA,17-29895242-29895649-TTATATATACATTTTATATATGAAATATATAAAATATATT,17-29895610-29895736-ACATTTTATATATGAAATATATAAAATATATTTTATATAC,17-29895740-29896411-TATAAAATGTATTTTATATACACATTTCATG;MOTIFS=TTATATATACATTTTATATATGAAATATATAAAATATATT,ACATTTTATATATGAAATATATAAAATATATTTTATATAC,TA,TATAAAATGTATTTTATATACACATTTCATG;STRUC=<VC97468>	HPRC,HGSVC,1KG-ONT	No	0.003	No	NA,NA	NA	NA
chr17:29895370	489350	DEL	280	0.8668	0.465	3	SSH2(1.0,0.374)	NA	NA	NA	NA	NA	NA	NA	NA	No	ID=17-29895208-29895217-TA,17-29895242-29895649-TTATATATACATTTTATATATGAAATATATAAAATATATT,17-29895610-29895736-ACATTTTATATATGAAATATATAAAATATATTTTATATAC,17-29895740-29896411-TATAAAATGTATTTTATATACACATTTCATG;MOTIFS=TTATATATACATTTTATATATGAAATATATAAAATATATT,ACATTTTATATATGAAATATATAAAATATATTTTATATAC,TA,TATAAAATGTATTTTATATACACATTTCATG;STRUC=<VC97468>	HPRC,HGSVC	No	0.003	No	NA,NA	NA	NA
chr17:29895452	489351	DEL	107	0.8582	0.5518	9	SSH2(1.0,0.374)	NA	NA	NA	NA	NA	NA	NA	NA	No	ID=17-29895208-29895217-TA,17-29895242-29895649-TTATATATACATTTTATATATGAAATATATAAAATATATT,17-29895610-29895736-ACATTTTATATATGAAATATATAAAATATATTTTATATAC,17-29895740-29896411-TATAAAATGTATTTTATATACACATTTCATG;MOTIFS=TTATATATACATTTTATATATGAAATATATAAAATATATT,ACATTTTATATATGAAATATATAAAATATATTTTATATAC,TA,TATAAAATGTATTTTATATACACATTTCATG;STRUC=<VC97468>	HPRC,HGSVC,1KG-ONT	No	0.003	Yes	NA,NA	NA	NA
chr17:29895496	489352	DEL	129	0.8617	0.5108	45	SSH2(1.0,0.374)	NA	NA	NA	NA	NA	NA	NA	NA	No	ID=17-29895208-29895217-TA,17-29895242-29895649-TTATATATACATTTTATATATGAAATATATAAAATATATT,17-29895610-29895736-ACATTTTATATATGAAATATATAAAATATATTTTATATAC,17-29895740-29896411-TATAAAATGTATTTTATATACACATTTCATG;MOTIFS=TTATATATACATTTTATATATGAAATATATAAAATATATT,ACATTTTATATATGAAATATATAAAATATATTTTATATAC,TA,TATAAAATGTATTTTATATACACATTTCATG;STRUC=<VC97468>	HPRC,HGSVC,1KG-ONT	No	0.003	Yes	NA,NA	NA	NA
chr17:29895496	489353	DEL	169	0.8188	0.6514	239	SSH2(1.0,0.374)	NA	NA	NA	NA	NA	NA	NA	NA	No	ID=17-29895208-29895217-TA,17-29895242-29895649-TTATATATACATTTTATATATGAAATATATAAAATATATT,17-29895610-29895736-ACATTTTATATATGAAATATATAAAATATATTTTATATAC,17-29895740-29896411-TATAAAATGTATTTTATATACACATTTCATG;MOTIFS=TTATATATACATTTTATATATGAAATATATAAAATATATT,ACATTTTATATATGAAATATATAAAATATATTTTATATAC,TA,TATAAAATGTATTTTATATACACATTTCATG;STRUC=<VC97468>	HPRC,HGSVC,1KG-ONT	No	0.003	No	NA,NA	NA	NA
chr17:29895546	489354	INS	53	0.8725	0.4813	21	SSH2(1.0,0.374)	NA	NA	NA	NA	NA	NA	NA	NA	No	ID=17-29895208-29895217-TA,17-29895242-29895649-TTATATATACATTTTATATATGAAATATATAAAATATATT,17-29895610-29895736-ACATTTTATATATGAAATATATAAAATATATTTTATATAC,17-29895740-29896411-TATAAAATGTATTTTATATACACATTTCATG;MOTIFS=TTATATATACATTTTATATATGAAATATATAAAATATATT,ACATTTTATATATGAAATATATAAAATATATTTTATATAC,TA,TATAAAATGTATTTTATATACACATTTCATG;STRUC=<VC97468>	HPRC,HGSVC	No	1.616	Yes	NA,NA	NA	NA
chr17:29895558	489357	DEL	377	0.8602	0.53	2	SSH2(1.0,0.374)	NA	NA	NA	NA	NA	NA	NA	NA	No	ID=17-29895208-29895217-TA,17-29895242-29895649-TTATATATACATTTTATATATGAAATATATAAAATATATT,17-29895610-29895736-ACATTTTATATATGAAATATATAAAATATATTTTATATAC,17-29895740-29896411-TATAAAATGTATTTTATATACACATTTCATG;MOTIFS=TTATATATACATTTTATATATGAAATATATAAAATATATT,ACATTTTATATATGAAATATATAAAATATATTTTATATAC,TA,TATAAAATGTATTTTATATACACATTTCATG;STRUC=<VC97468>	HPRC,HGSVC	No	0.003	No	NA,NA	NA	NA
chr17:29895558	489356	DEL	315	0.9374	0.2573	10	SSH2(1.0,0.374)	NA	NA	NA	NA	NA	NA	NA	NA	No	ID=17-29895208-29895217-TA,17-29895242-29895649-TTATATATACATTTTATATATGAAATATATAAAATATATT,17-29895610-29895736-ACATTTTATATATGAAATATATAAAATATATTTTATATAC,17-29895740-29896411-TATAAAATGTATTTTATATACACATTTCATG;MOTIFS=TTATATATACATTTTATATATGAAATATATAAAATATATT,ACATTTTATATATGAAATATATAAAATATATTTTATATAC,TA,TATAAAATGTATTTTATATACACATTTCATG;STRUC=<VC97468>	HPRC,HGSVC	No	0.003	Yes	NA,NA	NA	NA
chr17:29895558	489355	DEL	284	0.9052	0.3637	28	SSH2(1.0,0.374)	NA	NA	NA	NA	NA	NA	NA	NA	No	ID=17-29895208-29895217-TA,17-29895242-29895649-TTATATATACATTTTATATATGAAATATATAAAATATATT,17-29895610-29895736-ACATTTTATATATGAAATATATAAAATATATTTTATATAC,17-29895740-29896411-TATAAAATGTATTTTATATACACATTTCATG;MOTIFS=TTATATATACATTTTATATATGAAATATATAAAATATATT,ACATTTTATATATGAAATATATAAAATATATTTTATATAC,TA,TATAAAATGTATTTTATATACACATTTCATG;STRUC=<VC97468>	HPRC,HGSVC	No	0.005	Yes	NA,NA	NA	NA
chr17:29895598	489358	DEL	182	0.8167	0.6543	3	SSH2(1.0,0.374)	NA	NA	NA	NA	NA	NA	NA	NA	No	ID=17-29895208-29895217-TA,17-29895242-29895649-TTATATATACATTTTATATATGAAATATATAAAATATATT,17-29895610-29895736-ACATTTTATATATGAAATATATAAAATATATTTTATATAC,17-29895740-29896411-TATAAAATGTATTTTATATACACATTTCATG;MOTIFS=TTATATATACATTTTATATATGAAATATATAAAATATATT,ACATTTTATATATGAAATATATAAAATATATTTTATATAC,TA,TATAAAATGTATTTTATATACACATTTCATG;STRUC=<VC97468>	HPRC,HGSVC,1KG-ONT	No	0.006	No	NA,NA	NA	NA
chr17:29895616	489359	DEL	89	0.9048	0.3546	135	SSH2(1.0,0.374)	NA	NA	NA	NA	NA	NA	NA	NA	No	ID=17-29895208-29895217-TA,17-29895242-29895649-TTATATATACATTTTATATATGAAATATATAAAATATATT,17-29895610-29895736-ACATTTTATATATGAAATATATAAAATATATTTTATATAC,17-29895740-29896411-TATAAAATGTATTTTATATACACATTTCATG;MOTIFS=TTATATATACATTTTATATATGAAATATATAAAATATATT,ACATTTTATATATGAAATATATAAAATATATTTTATATAC,TA,TATAAAATGTATTTTATATACACATTTCATG;STRUC=<VC97468>	HPRC,HGSVC	No	0.003	Yes	NA,NA	NA	NA
chr17:29895629	489360	DEL	213	0.8122	0.6875	22	SSH2(1.0,0.374)	NA	NA	NA	NA	NA	NA	NA	NA	No	ID=17-29895208-29895217-TA,17-29895242-29895649-TTATATATACATTTTATATATGAAATATATAAAATATATT,17-29895610-29895736-ACATTTTATATATGAAATATATAAAATATATTTTATATAC,17-29895740-29896411-TATAAAATGTATTTTATATACACATTTCATG;MOTIFS=TTATATATACATTTTATATATGAAATATATAAAATATATT,ACATTTTATATATGAAATATATAAAATATATTTTATATAC,TA,TATAAAATGTATTTTATATACACATTTCATG;STRUC=<VC97468>	HPRC,HGSVC	No	0.005	Yes	NA,NA	NA	NA
chr17:29895638	489361	DEL	111	0.86	0.5088	12	SSH2(1.0,0.374)	NA	NA	NA	NA	NA	NA	NA	NA	No	ID=17-29895208-29895217-TA,17-29895242-29895649-TTATATATACATTTTATATATGAAATATATAAAATATATT,17-29895610-29895736-ACATTTTATATATGAAATATATAAAATATATTTTATATAC,17-29895740-29896411-TATAAAATGTATTTTATATACACATTTCATG;MOTIFS=TTATATATACATTTTATATATGAAATATATAAAATATATT,ACATTTTATATATGAAATATATAAAATATATTTTATATAC,TA,TATAAAATGTATTTTATATACACATTTCATG;STRUC=<VC97468>	HPRC,HGSVC,1KG-ONT	No	0.006	Yes	NA,NA	NA	NA
chr17:29895638	489362	DEL	142	0.8684	0.4625	7	SSH2(1.0,0.374)	NA	NA	NA	NA	NA	NA	NA	NA	No	ID=17-29895208-29895217-TA,17-29895242-29895649-TTATATATACATTTTATATATGAAATATATAAAATATATT,17-29895610-29895736-ACATTTTATATATGAAATATATAAAATATATTTTATATAC,17-29895740-29896411-TATAAAATGTATTTTATATACACATTTCATG;MOTIFS=TTATATATACATTTTATATATGAAATATATAAAATATATT,ACATTTTATATATGAAATATATAAAATATATTTTATATAC,TA,TATAAAATGTATTTTATATACACATTTCATG;STRUC=<VC97468>	HPRC,HGSVC,1KG-ONT	No	0.006	Yes	NA,NA	NA	NA
chr17:29895666	489365	INS	115	0.946	0.237	77	SSH2(1.0,0.374)	NA	NA	NA	NA	NA	NA	NA	NA	No	ID=17-29895208-29895217-TA,17-29895242-29895649-TTATATATACATTTTATATATGAAATATATAAAATATATT,17-29895610-29895736-ACATTTTATATATGAAATATATAAAATATATTTTATATAC,17-29895740-29896411-TATAAAATGTATTTTATATACACATTTCATG;MOTIFS=TTATATATACATTTTATATATGAAATATATAAAATATATT,ACATTTTATATATGAAATATATAAAATATATTTTATATAC,TA,TATAAAATGTATTTTATATACACATTTCATG;STRUC=<VC97468>	HPRC,HGSVC,1KG-ONT	No	1.616	Yes	NA,NA	NA	NA
chr17:29895666	489364	INS	84	0.8782	0.4511	27	SSH2(1.0,0.374)	NA	NA	NA	NA	NA	NA	NA	NA	No	ID=17-29895208-29895217-TA,17-29895242-29895649-TTATATATACATTTTATATATGAAATATATAAAATATATT,17-29895610-29895736-ACATTTTATATATGAAATATATAAAATATATTTTATATAC,17-29895740-29896411-TATAAAATGTATTTTATATACACATTTCATG;MOTIFS=TTATATATACATTTTATATATGAAATATATAAAATATATT,ACATTTTATATATGAAATATATAAAATATATTTTATATAC,TA,TATAAAATGTATTTTATATACACATTTCATG;STRUC=<VC97468>	HPRC,HGSVC	No	1.616	Yes	NA,NA	NA	NA
chr17:29895666	489366	INS	208	0.8652	0.4978	39	SSH2(1.0,0.374)	NA	NA	NA	NA	NA	NA	NA	NA	No	ID=17-29895208-29895217-TA,17-29895242-29895649-TTATATATACATTTTATATATGAAATATATAAAATATATT,17-29895610-29895736-ACATTTTATATATGAAATATATAAAATATATTTTATATAC,17-29895740-29896411-TATAAAATGTATTTTATATACACATTTCATG;MOTIFS=TTATATATACATTTTATATATGAAATATATAAAATATATT,ACATTTTATATATGAAATATATAAAATATATTTTATATAC,TA,TATAAAATGTATTTTATATACACATTTCATG;STRUC=<VC97468>	HPRC,HGSVC,1KG-ONT	No	1.616	Yes	NA,NA	NA	NA
chr17:29895666	489367	INS	239	0.7961	0.6932	5	SSH2(1.0,0.374)	NA	NA	NA	NA	NA	NA	NA	NA	No	ID=17-29895208-29895217-TA,17-29895242-29895649-TTATATATACATTTTATATATGAAATATATAAAATATATT,17-29895610-29895736-ACATTTTATATATGAAATATATAAAATATATTTTATATAC,17-29895740-29896411-TATAAAATGTATTTTATATACACATTTCATG;MOTIFS=TTATATATACATTTTATATATGAAATATATAAAATATATT,ACATTTTATATATGAAATATATAAAATATATTTTATATAC,TA,TATAAAATGTATTTTATATACACATTTCATG;STRUC=<VC97468>	HPRC,HGSVC,1KG-ONT	No	1.616	Yes	NA,NA	NA	NA
chr17:29895669	489368	DEL	235	0.8565	0.5624	18	SSH2(1.0,0.374)	NA	NA	NA	NA	NA	NA	NA	NA	No	ID=17-29895208-29895217-TA,17-29895242-29895649-TTATATATACATTTTATATATGAAATATATAAAATATATT,17-29895610-29895736-ACATTTTATATATGAAATATATAAAATATATTTTATATAC,17-29895740-29896411-TATAAAATGTATTTTATATACACATTTCATG;MOTIFS=TTATATATACATTTTATATATGAAATATATAAAATATATT,ACATTTTATATATGAAATATATAAAATATATTTTATATAC,TA,TATAAAATGTATTTTATATACACATTTCATG;STRUC=<VC97468>	HPRC,HGSVC	No	0.003	Yes	NA,NA	NA	NA
chr17:29895678	489369	DEL	71	0.9087	0.3264	3	SSH2(1.0,0.374)	NA	NA	NA	NA	NA	NA	NA	NA	No	ID=17-29895208-29895217-TA,17-29895242-29895649-TTATATATACATTTTATATATGAAATATATAAAATATATT,17-29895610-29895736-ACATTTTATATATGAAATATATAAAATATATTTTATATAC,17-29895740-29896411-TATAAAATGTATTTTATATACACATTTCATG;MOTIFS=TTATATATACATTTTATATATGAAATATATAAAATATATT,ACATTTTATATATGAAATATATAAAATATATTTTATATAC,TA,TATAAAATGTATTTTATATACACATTTCATG;STRUC=<VC97468>	HPRC,HGSVC	No	0.006	Yes	NA,NA	NA	NA
chr17:29895678	489370	DEL	288	0.8419	0.5847	3	SSH2(1.0,0.374)	NA	NA	NA	NA	NA	NA	NA	NA	No	ID=17-29895208-29895217-TA,17-29895242-29895649-TTATATATACATTTTATATATGAAATATATAAAATATATT,17-29895610-29895736-ACATTTTATATATGAAATATATAAAATATATTTTATATAC,17-29895740-29896411-TATAAAATGTATTTTATATACACATTTCATG;MOTIFS=TTATATATACATTTTATATATGAAATATATAAAATATATT,ACATTTTATATATGAAATATATAAAATATATTTTATATAC,TA,TATAAAATGTATTTTATATACACATTTCATG;STRUC=<VC97468>	HPRC,HGSVC	No	0.003	Yes	NA,NA	NA	NA
chr17:29895706	489374	INS	332	0.8666	0.5436	7	SSH2(1.0,0.374)	NA	NA	NA	NA	NA	NA	NA	NA	No	ID=17-29895208-29895217-TA,17-29895242-29895649-TTATATATACATTTTATATATGAAATATATAAAATATATT,17-29895610-29895736-ACATTTTATATATGAAATATATAAAATATATTTTATATAC,17-29895740-29896411-TATAAAATGTATTTTATATACACATTTCATG;MOTIFS=TTATATATACATTTTATATATGAAATATATAAAATATATT,ACATTTTATATATGAAATATATAAAATATATTTTATATAC,TA,TATAAAATGTATTTTATATACACATTTCATG;STRUC=<VC97468>	HPRC,HGSVC,1KG-ONT	No	1.616	No	NA,NA	NA	NA
chr17:29895706	489372	INS	177	0.8069	0.6739	9	SSH2(1.0,0.374)	NA	NA	NA	NA	NA	NA	NA	NA	No	ID=17-29895208-29895217-TA,17-29895242-29895649-TTATATATACATTTTATATATGAAATATATAAAATATATT,17-29895610-29895736-ACATTTTATATATGAAATATATAAAATATATTTTATATAC,17-29895740-29896411-TATAAAATGTATTTTATATACACATTTCATG;MOTIFS=TTATATATACATTTTATATATGAAATATATAAAATATATT,ACATTTTATATATGAAATATATAAAATATATTTTATATAC,TA,TATAAAATGTATTTTATATACACATTTCATG;STRUC=<VC97468>	HPRC,HGSVC,1KG-ONT	No	1.616	Yes	NA,NA	NA	NA
chr17:29895706	489373	INS	301	0.899	0.3695	8	SSH2(1.0,0.374)	NA	NA	NA	NA	NA	NA	NA	NA	No	ID=17-29895208-29895217-TA,17-29895242-29895649-TTATATATACATTTTATATATGAAATATATAAAATATATT,17-29895610-29895736-ACATTTTATATATGAAATATATAAAATATATTTTATATAC,17-29895740-29896411-TATAAAATGTATTTTATATACACATTTCATG;MOTIFS=TTATATATACATTTTATATATGAAATATATAAAATATATT,ACATTTTATATATGAAATATATAAAATATATTTTATATAC,TA,TATAAAATGTATTTTATATACACATTTCATG;STRUC=<VC97468>	HPRC,HGSVC,1KG-ONT	No	1.616	Yes	NA,NA	NA	NA
chr17:29895706	489371	INS	146	0.9032	0.3595	31	SSH2(1.0,0.374)	NA	NA	NA	NA	NA	NA	NA	NA	No	ID=17-29895208-29895217-TA,17-29895242-29895649-TTATATATACATTTTATATATGAAATATATAAAATATATT,17-29895610-29895736-ACATTTTATATATGAAATATATAAAATATATTTTATATAC,17-29895740-29896411-TATAAAATGTATTTTATATACACATTTCATG;MOTIFS=TTATATATACATTTTATATATGAAATATATAAAATATATT,ACATTTTATATATGAAATATATAAAATATATTTTATATAC,TA,TATAAAATGTATTTTATATACACATTTCATG;STRUC=<VC97468>	HPRC,HGSVC,1KG-ONT	No	1.616	Yes	NA,NA	NA	NA
chr17:29895709	489375	DEL	133	0.8627	0.5373	3	SSH2(1.0,0.374)	NA	NA	NA	NA	NA	NA	NA	NA	No	ID=17-29895208-29895217-TA,17-29895242-29895649-TTATATATACATTTTATATATGAAATATATAAAATATATT,17-29895610-29895736-ACATTTTATATATGAAATATATAAAATATATTTTATATAC,17-29895740-29896411-TATAAAATGTATTTTATATACACATTTCATG;MOTIFS=TTATATATACATTTTATATATGAAATATATAAAATATATT,ACATTTTATATATGAAATATATAAAATATATTTTATATAC,TA,TATAAAATGTATTTTATATACACATTTCATG;STRUC=<VC97468>	HPRC,HGSVC,1KG-ONT	No	0.005	No	NA,NA	NA	NA
chr17:29895709	489376	DEL	164	0.8192	0.6481	10	SSH2(1.0,0.374)	NA	NA	NA	NA	NA	NA	NA	NA	No	ID=17-29895208-29895217-TA,17-29895242-29895649-TTATATATACATTTTATATATGAAATATATAAAATATATT,17-29895610-29895736-ACATTTTATATATGAAATATATAAAATATATTTTATATAC,17-29895740-29896411-TATAAAATGTATTTTATATACACATTTCATG;MOTIFS=TTATATATACATTTTATATATGAAATATATAAAATATATT,ACATTTTATATATGAAATATATAAAATATATTTTATATAC,TA,TATAAAATGTATTTTATATACACATTTCATG;STRUC=<VC97468>	HPRC,HGSVC,1KG-ONT	No	0.003	No	NA,NA	NA	NA
chr17:29895709	489377	DEL	195	0.8104	0.6773	82	SSH2(1.0,0.374)	NA	NA	NA	NA	NA	NA	NA	NA	No	ID=17-29895208-29895217-TA,17-29895242-29895649-TTATATATACATTTTATATATGAAATATATAAAATATATT,17-29895610-29895736-ACATTTTATATATGAAATATATAAAATATATTTTATATAC,17-29895740-29896411-TATAAAATGTATTTTATATACACATTTCATG;MOTIFS=TTATATATACATTTTATATATGAAATATATAAAATATATT,ACATTTTATATATGAAATATATAAAATATATTTTATATAC,TA,TATAAAATGTATTTTATATACACATTTCATG;STRUC=<VC97468>	HPRC,HGSVC,1KG-ONT	No	0.003	Yes	NA,NA	NA	NA
chr17:29895718	489387	INS	377	0.8128	0.6681	129	SSH2(1.0,0.374)	NA	NA	NA	NA	NA	NA	NA	NA	No	ID=17-29895208-29895217-TA,17-29895242-29895649-TTATATATACATTTTATATATGAAATATATAAAATATATT,17-29895610-29895736-ACATTTTATATATGAAATATATAAAATATATTTTATATAC,17-29895740-29896411-TATAAAATGTATTTTATATACACATTTCATG;MOTIFS=TTATATATACATTTTATATATGAAATATATAAAATATATT,ACATTTTATATATGAAATATATAAAATATATTTTATATAC,TA,TATAAAATGTATTTTATATACACATTTCATG;STRUC=<VC97468>	HPRC,HGSVC,1KG-ONT	No	0.469	Yes	NA,NA	NA	NA
chr17:29895718	489386	INS	346	0.8318	0.6272	111	SSH2(1.0,0.374)	NA	NA	NA	NA	NA	NA	NA	NA	No	ID=17-29895208-29895217-TA,17-29895242-29895649-TTATATATACATTTTATATATGAAATATATAAAATATATT,17-29895610-29895736-ACATTTTATATATGAAATATATAAAATATATTTTATATAC,17-29895740-29896411-TATAAAATGTATTTTATATACACATTTCATG;MOTIFS=TTATATATACATTTTATATATGAAATATATAAAATATATT,ACATTTTATATATGAAATATATAAAATATATTTTATATAC,TA,TATAAAATGTATTTTATATACACATTTCATG;STRUC=<VC97468>	HPRC,HGSVC,1KG-ONT	No	0.469	Yes	NA,NA	NA	NA
chr17:29895718	489385	INS	306	0.9281	0.3178	65	SSH2(1.0,0.374)	NA	NA	NA	NA	NA	NA	NA	NA	No	ID=17-29895208-29895217-TA,17-29895242-29895649-TTATATATACATTTTATATATGAAATATATAAAATATATT,17-29895610-29895736-ACATTTTATATATGAAATATATAAAATATATTTTATATAC,17-29895740-29896411-TATAAAATGTATTTTATATACACATTTCATG;MOTIFS=TTATATATACATTTTATATATGAAATATATAAAATATATT,ACATTTTATATATGAAATATATAAAATATATTTTATATAC,TA,TATAAAATGTATTTTATATACACATTTCATG;STRUC=<VC97468>	HPRC,HGSVC,1KG-ONT	No	0.469	Yes	NA,NA	NA	NA
chr17:29895718	489384	INS	275	0.8421	0.5954	20	SSH2(1.0,0.374)	NA	NA	NA	NA	NA	NA	NA	NA	No	ID=17-29895208-29895217-TA,17-29895242-29895649-TTATATATACATTTTATATATGAAATATATAAAATATATT,17-29895610-29895736-ACATTTTATATATGAAATATATAAAATATATTTTATATAC,17-29895740-29896411-TATAAAATGTATTTTATATACACATTTCATG;MOTIFS=TTATATATACATTTTATATATGAAATATATAAAATATATT,ACATTTTATATATGAAATATATAAAATATATTTTATATAC,TA,TATAAAATGTATTTTATATACACATTTCATG;STRUC=<VC97468>	HPRC,HGSVC,1KG-ONT	No	0.469	Yes	NA,NA	NA	NA
chr17:29895718	489383	INS	182	0.8725	0.6442	277	SSH2(1.0,0.374)	NA	NA	NA	NA	NA	NA	NA	NA	No	ID=17-29895208-29895217-TA,17-29895242-29895649-TTATATATACATTTTATATATGAAATATATAAAATATATT,17-29895610-29895736-ACATTTTATATATGAAATATATAAAATATATTTTATATAC,17-29895740-29896411-TATAAAATGTATTTTATATACACATTTCATG;MOTIFS=TTATATATACATTTTATATATGAAATATATAAAATATATT,ACATTTTATATATGAAATATATAAAATATATTTTATATAC,TA,TATAAAATGTATTTTATATACACATTTCATG;STRUC=<VC97468>	HPRC,HGSVC,1KG-ONT	No	0.469	Yes	NA,NA	NA	NA
chr17:29895718	489382	INS	204	0.8139	0.6633	9	SSH2(1.0,0.374)	NA	NA	NA	NA	NA	NA	NA	NA	No	ID=17-29895208-29895217-TA,17-29895242-29895649-TTATATATACATTTTATATATGAAATATATAAAATATATT,17-29895610-29895736-ACATTTTATATATGAAATATATAAAATATATTTTATATAC,17-29895740-29896411-TATAAAATGTATTTTATATACACATTTCATG;MOTIFS=TTATATATACATTTTATATATGAAATATATAAAATATATT,ACATTTTATATATGAAATATATAAAATATATTTTATATAC,TA,TATAAAATGTATTTTATATACACATTTCATG;STRUC=<VC97468>	HPRC,HGSVC,1KG-ONT	No	0.469	No	NA,NA	NA	NA
chr17:29895718	489378	INS	226	0.8816	0.4429	14	SSH2(1.0,0.374)	NA	NA	NA	NA	NA	NA	NA	NA	No	ID=17-29895208-29895217-TA,17-29895242-29895649-TTATATATACATTTTATATATGAAATATATAAAATATATT,17-29895610-29895736-ACATTTTATATATGAAATATATAAAATATATTTTATATAC,17-29895740-29896411-TATAAAATGTATTTTATATACACATTTCATG;MOTIFS=TTATATATACATTTTATATATGAAATATATAAAATATATT,ACATTTTATATATGAAATATATAAAATATATTTTATATAC,TA,TATAAAATGTATTTTATATACACATTTCATG;STRUC=<VC97468>	HPRC,HGSVC,1KG-ONT	No	0.469	Yes	NA,NA	NA	NA
chr17:29895718	489379	INS	257	0.8229	0.6532	31	SSH2(1.0,0.374)	NA	NA	NA	NA	NA	NA	NA	NA	No	ID=17-29895208-29895217-TA,17-29895242-29895649-TTATATATACATTTTATATATGAAATATATAAAATATATT,17-29895610-29895736-ACATTTTATATATGAAATATATAAAATATATTTTATATAC,17-29895740-29896411-TATAAAATGTATTTTATATACACATTTCATG;MOTIFS=TTATATATACATTTTATATATGAAATATATAAAATATATT,ACATTTTATATATGAAATATATAAAATATATTTTATATAC,TA,TATAAAATGTATTTTATATACACATTTCATG;STRUC=<VC97468>	HPRC,HGSVC,1KG-ONT	No	0.469	Yes	NA,NA	NA	NA
chr17:29895718	489380	INS	328	0.91	0.321	27	SSH2(1.0,0.374)	NA	NA	NA	NA	NA	NA	NA	NA	No	ID=17-29895208-29895217-TA,17-29895242-29895649-TTATATATACATTTTATATATGAAATATATAAAATATATT,17-29895610-29895736-ACATTTTATATATGAAATATATAAAATATATTTTATATAC,17-29895740-29896411-TATAAAATGTATTTTATATACACATTTCATG;MOTIFS=TTATATATACATTTTATATATGAAATATATAAAATATATT,ACATTTTATATATGAAATATATAAAATATATTTTATATAC,TA,TATAAAATGTATTTTATATACACATTTCATG;STRUC=<VC97468>	HPRC,HGSVC,1KG-ONT	No	0.469	Yes	NA,NA	NA	NA
chr17:29895718	489381	INS	504	0.8092	0.6711	27	SSH2(1.0,0.374)	NA	NA	NA	NA	NA	NA	NA	NA	No	ID=17-29895208-29895217-TA,17-29895242-29895649-TTATATATACATTTTATATATGAAATATATAAAATATATT,17-29895610-29895736-ACATTTTATATATGAAATATATAAAATATATTTTATATAC,17-29895740-29896411-TATAAAATGTATTTTATATACACATTTCATG;MOTIFS=TTATATATACATTTTATATATGAAATATATAAAATATATT,ACATTTTATATATGAAATATATAAAATATATTTTATATAC,TA,TATAAAATGTATTTTATATACACATTTCATG;STRUC=<VC97468>	HPRC	No	0.469	Yes	NA,NA	NA	NA
chr17:29895718	489390	INS	546	0.8837	0.4282	4	SSH2(1.0,0.374)	NA	NA	NA	NA	NA	NA	NA	NA	No	ID=17-29895208-29895217-TA,17-29895242-29895649-TTATATATACATTTTATATATGAAATATATAAAATATATT,17-29895610-29895736-ACATTTTATATATGAAATATATAAAATATATTTTATATAC,17-29895740-29896411-TATAAAATGTATTTTATATACACATTTCATG;MOTIFS=TTATATATACATTTTATATATGAAATATATAAAATATATT,ACATTTTATATATGAAATATATAAAATATATTTTATATAC,TA,TATAAAATGTATTTTATATACACATTTCATG;STRUC=<VC97468>	HPRC	No	0.469	No	NA,NA	NA	NA
chr17:29895718	489388	INS	426	0.8165	0.6736	92	SSH2(1.0,0.374)	NA	NA	NA	NA	NA	NA	NA	NA	No	ID=17-29895208-29895217-TA,17-29895242-29895649-TTATATATACATTTTATATATGAAATATATAAAATATATT,17-29895610-29895736-ACATTTTATATATGAAATATATAAAATATATTTTATATAC,17-29895740-29896411-TATAAAATGTATTTTATATACACATTTCATG;MOTIFS=TTATATATACATTTTATATATGAAATATATAAAATATATT,ACATTTTATATATGAAATATATAAAATATATTTTATATAC,TA,TATAAAATGTATTTTATATACACATTTCATG;STRUC=<VC97468>	HPRC,HGSVC,1KG-ONT	No	0.469	Yes	NA,NA	NA	NA
chr17:29895718	489389	INS	457	0.8176	0.6655	61	SSH2(1.0,0.374)	NA	NA	NA	NA	NA	NA	NA	NA	No	ID=17-29895208-29895217-TA,17-29895242-29895649-TTATATATACATTTTATATATGAAATATATAAAATATATT,17-29895610-29895736-ACATTTTATATATGAAATATATAAAATATATTTTATATAC,17-29895740-29896411-TATAAAATGTATTTTATATACACATTTCATG;MOTIFS=TTATATATACATTTTATATATGAAATATATAAAATATATT,ACATTTTATATATGAAATATATAAAATATATTTTATATAC,TA,TATAAAATGTATTTTATATACACATTTCATG;STRUC=<VC97468>	HPRC,HGSVC,1KG-ONT	No	0.469	Yes	NA,NA	NA	NA
chr17:29895718	489391	INS	577	0.8262	0.6089	18	SSH2(1.0,0.374)	NA	NA	NA	NA	NA	NA	NA	NA	No	ID=17-29895208-29895217-TA,17-29895242-29895649-TTATATATACATTTTATATATGAAATATATAAAATATATT,17-29895610-29895736-ACATTTTATATATGAAATATATAAAATATATTTTATATAC,17-29895740-29896411-TATAAAATGTATTTTATATACACATTTCATG;MOTIFS=TTATATATACATTTTATATATGAAATATATAAAATATATT,ACATTTTATATATGAAATATATAAAATATATTTTATATAC,TA,TATAAAATGTATTTTATATACACATTTCATG;STRUC=<VC97468>	NA	No	0.469	Yes	NA,NA	NA	NA
chr17:29895740	489392	INS	62	0.8991	0.3775	30	SSH2(1.0,0.374)	NA	NA	NA	NA	NA	NA	NA	NA	No	ID=17-29895208-29895217-TA,17-29895242-29895649-TTATATATACATTTTATATATGAAATATATAAAATATATT,17-29895610-29895736-ACATTTTATATATGAAATATATAAAATATATTTTATATAC,17-29895740-29896411-TATAAAATGTATTTTATATACACATTTCATG;MOTIFS=TTATATATACATTTTATATATGAAATATATAAAATATATT,ACATTTTATATATGAAATATATAAAATATATTTTATATAC,TA,TATAAAATGTATTTTATATACACATTTCATG;STRUC=<VC97468>	HPRC,HGSVC	No	0.123	Yes	NA,NA	NA	NA
chr17:29895740	489393	INS	155	0.8241	0.6402	17	SSH2(1.0,0.374)	NA	NA	NA	NA	NA	NA	NA	NA	No	ID=17-29895208-29895217-TA,17-29895242-29895649-TTATATATACATTTTATATATGAAATATATAAAATATATT,17-29895610-29895736-ACATTTTATATATGAAATATATAAAATATATTTTATATAC,17-29895740-29896411-TATAAAATGTATTTTATATACACATTTCATG;MOTIFS=TTATATATACATTTTATATATGAAATATATAAAATATATT,ACATTTTATATATGAAATATATAAAATATATTTTATATAC,TA,TATAAAATGTATTTTATATACACATTTCATG;STRUC=<VC97468>	HPRC,HGSVC,1KG-ONT	No	0.123	Yes	NA,NA	NA	NA
chr17:29895740	489394	DEL	62	0.8143	0.668	285	SSH2(1.0,0.374)	NA	NA	NA	NA	NA	NA	NA	NA	No	ID=17-29895208-29895217-TA,17-29895242-29895649-TTATATATACATTTTATATATGAAATATATAAAATATATT,17-29895610-29895736-ACATTTTATATATGAAATATATAAAATATATTTTATATAC,17-29895740-29896411-TATAAAATGTATTTTATATACACATTTCATG;MOTIFS=TTATATATACATTTTATATATGAAATATATAAAATATATT,ACATTTTATATATGAAATATATAAAATATATTTTATATAC,TA,TATAAAATGTATTTTATATACACATTTCATG;STRUC=<VC97468>	HGSVC	No	0.026	Yes	NA,NA	NA	NA
chr17:29895740	489395	DEL	93	0.9333	0.5376	40	SSH2(1.0,0.374)	NA	NA	NA	NA	NA	NA	NA	NA	No	ID=17-29895208-29895217-TA,17-29895242-29895649-TTATATATACATTTTATATATGAAATATATAAAATATATT,17-29895610-29895736-ACATTTTATATATGAAATATATAAAATATATTTTATATAC,17-29895740-29896411-TATAAAATGTATTTTATATACACATTTCATG;MOTIFS=TTATATATACATTTTATATATGAAATATATAAAATATATT,ACATTTTATATATGAAATATATAAAATATATTTTATATAC,TA,TATAAAATGTATTTTATATACACATTTCATG;STRUC=<VC97468>	HPRC,HGSVC	No	0.005	Yes	NA,NA	NA	NA
chr17:29895740	489396	DEL	124	0.8905	0.389	19	SSH2(1.0,0.374)	NA	NA	NA	NA	NA	NA	NA	NA	No	ID=17-29895208-29895217-TA,17-29895242-29895649-TTATATATACATTTTATATATGAAATATATAAAATATATT,17-29895610-29895736-ACATTTTATATATGAAATATATAAAATATATTTTATATAC,17-29895740-29896411-TATAAAATGTATTTTATATACACATTTCATG;MOTIFS=TTATATATACATTTTATATATGAAATATATAAAATATATT,ACATTTTATATATGAAATATATAAAATATATTTTATATAC,TA,TATAAAATGTATTTTATATACACATTTCATG;STRUC=<VC97468>	HPRC,HGSVC,1KG-ONT	No	0.004	Yes	NA,NA	NA	NA
chr17:29895740	489397	DEL	155	0.8595	0.5146	55	SSH2(1.0,0.374)	NA	NA	NA	NA	NA	NA	NA	NA	No	ID=17-29895208-29895217-TA,17-29895242-29895649-TTATATATACATTTTATATATGAAATATATAAAATATATT,17-29895610-29895736-ACATTTTATATATGAAATATATAAAATATATTTTATATAC,17-29895740-29896411-TATAAAATGTATTTTATATACACATTTCATG;MOTIFS=TTATATATACATTTTATATATGAAATATATAAAATATATT,ACATTTTATATATGAAATATATAAAATATATTTTATATAC,TA,TATAAAATGTATTTTATATACACATTTCATG;STRUC=<VC97468>	HPRC,HGSVC,1KG-ONT	No	0.004	Yes	NA,NA	NA	NA
chr17:29895740	489398	DEL	248	0.8067	0.6818	22	SSH2(1.0,0.374)	NA	NA	NA	NA	NA	NA	NA	NA	No	ID=17-29895208-29895217-TA,17-29895242-29895649-TTATATATACATTTTATATATGAAATATATAAAATATATT,17-29895610-29895736-ACATTTTATATATGAAATATATAAAATATATTTTATATAC,17-29895740-29896411-TATAAAATGTATTTTATATACACATTTCATG;MOTIFS=TTATATATACATTTTATATATGAAATATATAAAATATATT,ACATTTTATATATGAAATATATAAAATATATTTTATATAC,TA,TATAAAATGTATTTTATATACACATTTCATG;STRUC=<VC97468>	HPRC,HGSVC	No	0.004	Yes	NA,NA	NA	NA
chr17:29895746	489401	DEL	115	0.8709	0.4781	25	SSH2(1.0,0.374)	NA	NA	NA	NA	NA	NA	NA	NA	No	ID=17-29895208-29895217-TA,17-29895242-29895649-TTATATATACATTTTATATATGAAATATATAAAATATATT,17-29895610-29895736-ACATTTTATATATGAAATATATAAAATATATTTTATATAC,17-29895740-29896411-TATAAAATGTATTTTATATACACATTTCATG;MOTIFS=TTATATATACATTTTATATATGAAATATATAAAATATATT,ACATTTTATATATGAAATATATAAAATATATTTTATATAC,TA,TATAAAATGTATTTTATATACACATTTCATG;STRUC=<VC97468>	HPRC,HGSVC,1KG-ONT	No	0.004	Yes	NA,NA	NA	NA
chr17:29895746	489403	DEL	177	0.8425	0.6186	20	SSH2(1.0,0.374)	NA	NA	NA	NA	NA	NA	NA	NA	No	ID=17-29895208-29895217-TA,17-29895242-29895649-TTATATATACATTTTATATATGAAATATATAAAATATATT,17-29895610-29895736-ACATTTTATATATGAAATATATAAAATATATTTTATATAC,17-29895740-29896411-TATAAAATGTATTTTATATACACATTTCATG;MOTIFS=TTATATATACATTTTATATATGAAATATATAAAATATATT,ACATTTTATATATGAAATATATAAAATATATTTTATATAC,TA,TATAAAATGTATTTTATATACACATTTCATG;STRUC=<VC97468>	HPRC,HGSVC,1KG-ONT	No	0.004	Yes	NA,NA	NA	NA
chr17:29895746	489402	DEL	146	0.8874	0.4115	4	SSH2(1.0,0.374)	NA	NA	NA	NA	NA	NA	NA	NA	No	ID=17-29895208-29895217-TA,17-29895242-29895649-TTATATATACATTTTATATATGAAATATATAAAATATATT,17-29895610-29895736-ACATTTTATATATGAAATATATAAAATATATTTTATATAC,17-29895740-29896411-TATAAAATGTATTTTATATACACATTTCATG;MOTIFS=TTATATATACATTTTATATATGAAATATATAAAATATATT,ACATTTTATATATGAAATATATAAAATATATTTTATATAC,TA,TATAAAATGTATTTTATATACACATTTCATG;STRUC=<VC97468>	HPRC,HGSVC,1KG-ONT	No	0.011	No	NA,NA	NA	NA
chr17:29895746	489399	DEL	53	0.8618	0.5165	12	SSH2(1.0,0.374)	NA	NA	NA	NA	NA	NA	NA	NA	No	ID=17-29895208-29895217-TA,17-29895242-29895649-TTATATATACATTTTATATATGAAATATATAAAATATATT,17-29895610-29895736-ACATTTTATATATGAAATATATAAAATATATTTTATATAC,17-29895740-29896411-TATAAAATGTATTTTATATACACATTTCATG;MOTIFS=TTATATATACATTTTATATATGAAATATATAAAATATATT,ACATTTTATATATGAAATATATAAAATATATTTTATATAC,TA,TATAAAATGTATTTTATATACACATTTCATG;STRUC=<VC97468>	NA	No	0.078	Yes	NA,NA	NA	NA
chr17:29895746	489400	DEL	84	0.8424	0.5936	46	SSH2(1.0,0.374)	NA	NA	NA	NA	NA	NA	NA	NA	No	ID=17-29895208-29895217-TA,17-29895242-29895649-TTATATATACATTTTATATATGAAATATATAAAATATATT,17-29895610-29895736-ACATTTTATATATGAAATATATAAAATATATTTTATATAC,17-29895740-29896411-TATAAAATGTATTTTATATACACATTTCATG;MOTIFS=TTATATATACATTTTATATATGAAATATATAAAATATATT,ACATTTTATATATGAAATATATAAAATATATTTTATATAC,TA,TATAAAATGTATTTTATATACACATTTCATG;STRUC=<VC97468>	HPRC,HGSVC	No	0.047	Yes	NA,NA	NA	NA
chr17:29895748	489404	INS	131	0.8486	0.5641	3	SSH2(1.0,0.374)	NA	NA	NA	NA	NA	NA	NA	NA	No	ID=17-29895208-29895217-TA,17-29895242-29895649-TTATATATACATTTTATATATGAAATATATAAAATATATT,17-29895610-29895736-ACATTTTATATATGAAATATATAAAATATATTTTATATAC,17-29895740-29896411-TATAAAATGTATTTTATATACACATTTCATG;MOTIFS=TTATATATACATTTTATATATGAAATATATAAAATATATT,ACATTTTATATATGAAATATATAAAATATATTTTATATAC,TA,TATAAAATGTATTTTATATACACATTTCATG;STRUC=<VC97468>	HPRC,HGSVC,1KG-ONT	No	0.123	No	NA,NA	NA	NA
chr17:29895843	489405	INS	94	0.81	0.6697	9	SSH2(1.0,0.374)	NA	NA	NA	NA	NA	NA	NA	NA	No	ID=17-29895208-29895217-TA,17-29895242-29895649-TTATATATACATTTTATATATGAAATATATAAAATATATT,17-29895610-29895736-ACATTTTATATATGAAATATATAAAATATATTTTATATAC,17-29895740-29896411-TATAAAATGTATTTTATATACACATTTCATG;MOTIFS=TTATATATACATTTTATATATGAAATATATAAAATATATT,ACATTTTATATATGAAATATATAAAATATATTTTATATAC,TA,TATAAAATGTATTTTATATACACATTTCATG;STRUC=<VC97468>	HPRC,HGSVC	No	0.123	Yes	NA,NA	NA	NA
chr17:29895929	489406	INS	187	0.8354	0.5926	5	SSH2(1.0,0.374)	NA	NA	NA	NA	NA	NA	NA	NA	No	ID=17-29895208-29895217-TA,17-29895242-29895649-TTATATATACATTTTATATATGAAATATATAAAATATATT,17-29895610-29895736-ACATTTTATATATGAAATATATAAAATATATTTTATATAC,17-29895740-29896411-TATAAAATGTATTTTATATACACATTTCATG;MOTIFS=TTATATATACATTTTATATATGAAATATATAAAATATATT,ACATTTTATATATGAAATATATAAAATATATTTTATATAC,TA,TATAAAATGTATTTTATATACACATTTCATG;STRUC=<VC97468>	HPRC,HGSVC,1KG-ONT	No	1.616	No	NA,NA	NA	NA
chr17:29896154	489407	INS	126	0.8041	0.6889	11	SSH2(1.0,0.374)	NA	NA	NA	NA	NA	NA	NA	NA	No	ID=17-29895208-29895217-TA,17-29895242-29895649-TTATATATACATTTTATATATGAAATATATAAAATATATT,17-29895610-29895736-ACATTTTATATATGAAATATATAAAATATATTTTATATAC,17-29895740-29896411-TATAAAATGTATTTTATATACACATTTCATG;MOTIFS=TTATATATACATTTTATATATGAAATATATAAAATATATT,ACATTTTATATATGAAATATATAAAATATATTTTATATAC,TA,TATAAAATGTATTTTATATACACATTTCATG;STRUC=<VC97468>	HPRC,HGSVC	No	1.616	No	NA,NA	NA	NA
chr17:29896376	489408	INS	62	0.8043	0.6885	31	SSH2(1.0,0.374)	NA	NA	NA	NA	NA	NA	NA	NA	No	ID=17-29895208-29895217-TA,17-29895242-29895649-TTATATATACATTTTATATATGAAATATATAAAATATATT,17-29895610-29895736-ACATTTTATATATGAAATATATAAAATATATTTTATATAC,17-29895740-29896411-TATAAAATGTATTTTATATACACATTTCATG;MOTIFS=TTATATATACATTTTATATATGAAATATATAAAATATATT,ACATTTTATATATGAAATATATAAAATATATTTTATATAC,TA,TATAAAATGTATTTTATATACACATTTCATG;STRUC=<VC97468>	HPRC	No	1.616	Yes	NA,NA	NA	NA
chr17:29913347	489409	INS	50	0.8169	0.6523	1	SSH2(1.0,0.374)	NA	NA	NA	NA	NA	NA	NA	NA	No	ID=17-29913317-29913348-A,17-29913353-29913354-A;MOTIFS=A;STRUC=<VC97469>	NA	No	0.692	No	NA,NA	NA	NA
chr17:29913792	489410	INS	1112	0.8782	0.4222	1	SSH2(1.0,0.374)	NA	NA	NA	NA	NA	NA	NA	NA	No	NA	NA	No	0.692	No	NA,NA	NA	NA
chr17:29941155	489411	DEL	213	0.8869	0.4958	1	NA	EFCAB5(8.3587e-31,0.908)	NA	NA	NA	NA	NA	NA	NA	No	ID=17-29941176-29941185-AT;MOTIFS=AT;STRUC=<TR1467912>,ID=17-29941361-29941371-TAT;MOTIFS=TAT;STRUC=<TR1467913>	NA	Yes	7.313	No	NA,NA	NA	NA
chr17:29985343	489412	DEL	94	0.8389	0.6028	1	NA	EFCAB5(8.3587e-31,0.908)	NA	NA	NA	NA	NA	NA	NA	No	NA	NA	Yes	4.766	No	NA,NA	NA	NA
chr17:30026351	489413	INS	2877	0.8655	0.4983	3	NA	EFCAB5(8.3587e-31,0.908)	NA	NA	NA	NA	NA	NA	NA	No	NA	NA	Yes	6.029	Yes	NA,NA	NA	NA
chr17:30036257	489415	DEL	90	0.8486	0.5254	1	NA	EFCAB5(8.3587e-31,0.908)	NA	NA	NA	NA	NA	NA	NA	No	ID=17-30036153-30036162-TAT,17-30036162-30036177-ATATA,17-30036395-30036405-TA,17-30036410-30036430-AG;MOTIFS=TAT,AG,ATATA,TA;STRUC=<VC97479>,ID=17-30036257-30036403-ACATATATAATATATAATTATATATAATAC;MOTIFS=ACATATATAATATATAATTATATATAATAC;STRUC=<TR1468066>	NA	No	1.531	No	NA,NA	NA	NA
chr17:30036257	489414	DEL	60	0.8994	0.3613	406	NA	EFCAB5(8.3587e-31,0.908)	NA	NA	NA	NA	NA	NA	NA	No	ID=17-30036153-30036162-TAT,17-30036162-30036177-ATATA,17-30036395-30036405-TA,17-30036410-30036430-AG;MOTIFS=TAT,AG,ATATA,TA;STRUC=<VC97479>,ID=17-30036257-30036403-ACATATATAATATATAATTATATATAATAC;MOTIFS=ACATATATAATATATAATTATATATAATAC;STRUC=<TR1468066>	HPRC,HGSVC,1KG-ONT	No	0.056	Yes	NA,NA	NA	NA
chr17:30036300	489416	DEL	52	0.8257	0.6535	2	NA	EFCAB5(8.3587e-31,0.908)	NA	NA	NA	NA	NA	NA	NA	No	ID=17-30036153-30036162-TAT,17-30036162-30036177-ATATA,17-30036395-30036405-TA,17-30036410-30036430-AG;MOTIFS=TAT,AG,ATATA,TA;STRUC=<VC97479>,ID=17-30036257-30036403-ACATATATAATATATAATTATATATAATAC;MOTIFS=ACATATATAATATATAATTATATATAATAC;STRUC=<TR1468066>	HPRC,HGSVC,1KG-ONT	No	1.645	Yes	NA,NA	NA	NA
chr17:30036354	489417	DEL	55	0.9067	0.3611	2	NA	EFCAB5(8.3587e-31,0.908)	NA	NA	NA	NA	NA	NA	NA	No	ID=17-30036153-30036162-TAT,17-30036162-30036177-ATATA,17-30036395-30036405-TA,17-30036410-30036430-AG;MOTIFS=TAT,AG,ATATA,TA;STRUC=<VC97479>,ID=17-30036257-30036403-ACATATATAATATATAATTATATATAATAC;MOTIFS=ACATATATAATATATAATTATATATAATAC;STRUC=<TR1468066>	HPRC,HGSVC,1KG-ONT	No	1.619	Yes	NA,NA	NA	NA
chr17:30071290	489418	INS	1220	0.9553	0.1642	815	NA	EFCAB5(8.3587e-31,0.908)	NA	NA	NA	NA	NA	NA	NA	No	NA	HPRC,HGSVC,1KG-ONT	No	5.372	Yes	NA,NA	NA	NA
chr17:30102087	489419	DEL	59	0.8052	0.6829	65	NA	EFCAB5(8.3587e-31,0.908)	NA	NA	NA	NA	NA	NA	NA	No	NA	1KG-ONT	No	1.202	Yes	NA,NA	NA	NA
chr17:30123052	489420	DEL	71	0.9189	0.2909	321	NSRP1(0.52682,0.582)	NA	NA	NA	NA	NA	NA	NA	NA	No	ID=17-30123096-30123115-TTTTA;MOTIFS=TTTTA;STRUC=<TR1468215>	HPRC,HGSVC,1KG-ONT	No	2.561	Yes	NA,NA	NA	NA
chr17:30131324	489421	INS	321	0.95	0.1934	29	NSRP1(0.52682,0.582)	NA	NA	NA	NA	NA	NA	NA	NA	No	NA	HPRC	Yes	8.335	Yes	NA,NA	NA	NA
chr17:30138996	489422	DEL	191	0.8602	0.516	53	NSRP1(0.52682,0.582)	NA	NA	NA	NA	NA	NA	NA	NA	No	NA	HGSVC,1KG-ONT	Yes	0.226	Yes	NA,NA	NA	NA
chr17:30156248	489423	INS	814	0.8248	0.6957	818	NSRP1(0.52682,0.582)	NA	NA	NA	NA	NA	NA	NA	NA	No	NA	HPRC,HGSVC,1KG-ONT	No	7.873	Yes	NA,NA	NA	NA
chr17:30156248	489424	INS	1254	0.8263	0.629	1	NSRP1(0.52682,0.582)	NA	NA	NA	NA	NA	NA	NA	NA	No	NA	NA	No	7.873	No	NA,NA	NA	NA
chr17:30221446	489425	DEL	50	0.8424	0.5968	5	SLC6A4(0.99986,0.421)	SLC6A4(0.99986,0.421)	NA	NA	NA	NA	NA	NA	NA	No	NA	NA	No	0.473	Yes	NA,NA	NA	NA
chr17:30237139	489426	INS	258	0.8255	0.6391	27	NA	NA	NA	NA	NA	NA	NA	NA	enhancer	No	NA	NA	Yes	6.81	Yes	NA,NA	NA	NA
chr17:30237246	489427	INS	85	0.8661	0.5203	25	NA	NA	NA	NA	NA	NA	NA	NA	NA	No	NA	HGSVC,1KG-ONT	Yes	1.9	Yes	NA,NA	NA	NA
chr17:30237246	489428	INS	96	0.8706	0.4547	1	NA	NA	NA	NA	NA	NA	NA	NA	NA	No	NA	HGSVC,1KG-ONT	Yes	1.9	No	NA,NA	NA	NA
chr17:30237246	489429	INS	91	0.8729	0.4787	2	NA	NA	NA	NA	NA	NA	NA	NA	NA	No	NA	HGSVC,1KG-ONT	Yes	1.9	No	NA,NA	NA	NA
chr17:30237328	489430	INS	129	0.8643	0.5144	3	NA	NA	NA	NA	NA	NA	NA	NA	NA	No	NA	HGSVC	Yes	1.834	Yes	NA,NA	NA	NA
chr17:30251566	489431	INS	100	0.8132	0.6657	1	BLMH(0.0015741,0.724)	BLMH(0.0015741,0.724)	NA	NA	NA	NA	NA	NA	NA	No	NA	NA	No	0.692	No	NA,NA	NA	NA
chr17:30256745	489432	INS	68	0.8034	0.6834	1	BLMH(0.0015741,0.724)	BLMH(0.0015741,0.724)	NA	NA	NA	NA	NA	NA	NA	No	ID=17-30256735-30256745-A;MOTIFS=A;STRUC=<TR1468467>	NA	No	0.692	No	NA,NA	NA	NA
chr17:30284423	489433	INS	292	0.8384	0.6234	1	BLMH(0.0015741,0.724)	BLMH(0.0015741,0.724)	NA	NA	NA	NA	NA	NA	NA	No	NA	NA	No	2.287	No	NA,NA	NA	NA
chr17:30319261	489434	INS	54	0.9046	0.4027	14	TMIGD1(1.6993e-07,1.338)	NA	NA	NA	NA	NA	NA	NA	NA	No	ID=17-30319238-30319248-A;MOTIFS=A;STRUC=(A)n,ID=17-30319249-30319262-A;MOTIFS=A;STRUC=<TR1468582>	HGSVC	No	0.745	No	NA,NA	NA	NA
chr17:30319261	489435	INS	58	0.8085	0.683	5	TMIGD1(1.6993e-07,1.338)	NA	NA	NA	NA	NA	NA	NA	NA	No	ID=17-30319238-30319248-A;MOTIFS=A;STRUC=(A)n,ID=17-30319249-30319262-A;MOTIFS=A;STRUC=<TR1468582>	HGSVC	No	0.745	No	NA,NA	NA	NA
chr17:30319261	489436	INS	67	0.9111	0.3386	1	TMIGD1(1.6993e-07,1.338)	NA	NA	NA	NA	NA	NA	NA	NA	No	ID=17-30319238-30319248-A;MOTIFS=A;STRUC=(A)n,ID=17-30319249-30319262-A;MOTIFS=A;STRUC=<TR1468582>	HGSVC	No	0.745	No	NA,NA	NA	NA
chr17:30323810	489438	INS	358	0.8159	0.6843	22	TMIGD1(1.6993e-07,1.338)	NA	NA	NA	NA	NA	NA	NA	enhancer	No	NA	HGSVC,1KG-ONT	Yes	10.51	Yes	NA,NA	NA	NA
chr17:30323810	489437	INS	332	0.94	0.2484	7	TMIGD1(1.6993e-07,1.338)	NA	NA	NA	NA	NA	NA	NA	enhancer	No	NA	HGSVC,1KG-ONT	Yes	10.51	Yes	NA,NA	NA	NA
chr17:30338279	489439	INS	1647	0.8587	0.543	1	NA	NA	NA	NA	NA	NA	NA	NA	NA	No	NA	HPRC	Yes	0.745	No	NA,NA	NA	NA
chr17:30338677	489440	INS	1689	0.8519	0.5803	8	NA	NA	NA	NA	NA	NA	NA	NA	NA	No	NA	HPRC	Yes	2.536	Yes	NA,NA	NA	NA
chr17:30346543	489441	INS	343	0.9021	0.366	70	NA	NA	NA	NA	NA	NA	NA	NA	NA	No	NA	HPRC,HGSVC,1KG-ONT	Yes	2.535	Yes	NA,NA	NA	NA
chr17:30359225	489442	DEL	429	0.8393	0.6009	1	NA	NA	NA	NA	NA	NA	NA	NA	NA	No	ID=17-30359160-30359170-AT;MOTIFS=AT;STRUC=(AT)n,ID=17-30359305-30359649-TATATAATACACATGTATATGTGTAA;MOTIFS=TATATAATACACATGTATATGTGTAA;STRUC=<TR1468666>	NA	No	0.677	No	NA,NA	NA	NA
chr17:30359259	489443	DEL	67	0.8602	0.5168	68	NA	NA	NA	NA	NA	NA	NA	NA	NA	No	ID=17-30359160-30359170-AT;MOTIFS=AT;STRUC=(AT)n,ID=17-30359305-30359649-TATATAATACACATGTATATGTGTAA;MOTIFS=TATATAATACACATGTATATGTGTAA;STRUC=<TR1468666>	HPRC,HGSVC,1KG-ONT	No	0.011	Yes	NA,NA	NA	NA
chr17:30359259	489444	DEL	93	0.8477	0.582	31	NA	NA	NA	NA	NA	NA	NA	NA	NA	No	ID=17-30359160-30359170-AT;MOTIFS=AT;STRUC=(AT)n,ID=17-30359305-30359649-TATATAATACACATGTATATGTGTAA;MOTIFS=TATATAATACACATGTATATGTGTAA;STRUC=<TR1468666>	HPRC,HGSVC,1KG-ONT	No	0.068	Yes	NA,NA	NA	NA
chr17:30359259	489445	DEL	119	0.8754	0.4933	5	NA	NA	NA	NA	NA	NA	NA	NA	NA	No	ID=17-30359160-30359170-AT;MOTIFS=AT;STRUC=(AT)n,ID=17-30359305-30359649-TATATAATACACATGTATATGTGTAA;MOTIFS=TATATAATACACATGTATATGTGTAA;STRUC=<TR1468666>	HPRC,HGSVC	No	0.117	Yes	NA,NA	NA	NA
chr17:30359259	489446	DEL	145	0.8206	0.669	3	NA	NA	NA	NA	NA	NA	NA	NA	NA	No	ID=17-30359160-30359170-AT;MOTIFS=AT;STRUC=(AT)n,ID=17-30359305-30359649-TATATAATACACATGTATATGTGTAA;MOTIFS=TATATAATACACATGTATATGTGTAA;STRUC=<TR1468666>	HPRC,HGSVC	No	0.134	Yes	NA,NA	NA	NA
chr17:30359259	489447	DEL	171	0.8137	0.6632	3	NA	NA	NA	NA	NA	NA	NA	NA	NA	No	ID=17-30359160-30359170-AT;MOTIFS=AT;STRUC=(AT)n,ID=17-30359305-30359649-TATATAATACACATGTATATGTGTAA;MOTIFS=TATATAATACACATGTATATGTGTAA;STRUC=<TR1468666>	HPRC,HGSVC,1KG-ONT	No	0.117	No	NA,NA	NA	NA
chr17:30359259	489448	DEL	197	0.835	0.6065	24	NA	NA	NA	NA	NA	NA	NA	NA	NA	No	ID=17-30359160-30359170-AT;MOTIFS=AT;STRUC=(AT)n,ID=17-30359305-30359649-TATATAATACACATGTATATGTGTAA;MOTIFS=TATATAATACACATGTATATGTGTAA;STRUC=<TR1468666>	HPRC,HGSVC,1KG-ONT	No	0.078	Yes	NA,NA	NA	NA
chr17:30359259	489449	DEL	223	0.9362	0.3685	229	NA	NA	NA	NA	NA	NA	NA	NA	NA	No	ID=17-30359160-30359170-AT;MOTIFS=AT;STRUC=(AT)n,ID=17-30359305-30359649-TATATAATACACATGTATATGTGTAA;MOTIFS=TATATAATACACATGTATATGTGTAA;STRUC=<TR1468666>	HPRC,HGSVC,1KG-ONT	No	0.131	Yes	NA,NA	NA	NA
chr17:30359259	489450	DEL	249	0.8276	0.6545	25	NA	NA	NA	NA	NA	NA	NA	NA	NA	No	ID=17-30359160-30359170-AT;MOTIFS=AT;STRUC=(AT)n,ID=17-30359305-30359649-TATATAATACACATGTATATGTGTAA;MOTIFS=TATATAATACACATGTATATGTGTAA;STRUC=<TR1468666>	HPRC,HGSVC,1KG-ONT	No	0.131	Yes	NA,NA	NA	NA
chr17:30359305	489461	DEL	78	0.9087	0.3521	138	NA	NA	NA	NA	NA	NA	NA	NA	NA	No	ID=17-30359160-30359170-AT;MOTIFS=AT;STRUC=(AT)n,ID=17-30359305-30359649-TATATAATACACATGTATATGTGTAA;MOTIFS=TATATAATACACATGTATATGTGTAA;STRUC=<TR1468666>	HPRC,HGSVC,1KG-ONT	No	1.709	Yes	NA,NA	NA	NA
chr17:30359305	489460	DEL	52	0.9512	0.1898	157	NA	NA	NA	NA	NA	NA	NA	NA	NA	No	ID=17-30359160-30359170-AT;MOTIFS=AT;STRUC=(AT)n,ID=17-30359305-30359649-TATATAATACACATGTATATGTGTAA;MOTIFS=TATATAATACACATGTATATGTGTAA;STRUC=<TR1468666>	HPRC,HGSVC,1KG-ONT	No	0.11	Yes	NA,NA	NA	NA
chr17:30359305	489466	DEL	208	0.9645	0.1572	2	NA	NA	NA	NA	NA	NA	NA	NA	NA	No	ID=17-30359160-30359170-AT;MOTIFS=AT;STRUC=(AT)n,ID=17-30359305-30359649-TATATAATACACATGTATATGTGTAA;MOTIFS=TATATAATACACATGTATATGTGTAA;STRUC=<TR1468666>	HPRC,HGSVC,1KG-ONT	No	1.291	No	NA,NA	NA	NA
chr17:30359305	489462	DEL	104	0.8194	0.6496	47	NA	NA	NA	NA	NA	NA	NA	NA	NA	No	ID=17-30359160-30359170-AT;MOTIFS=AT;STRUC=(AT)n,ID=17-30359305-30359649-TATATAATACACATGTATATGTGTAA;MOTIFS=TATATAATACACATGTATATGTGTAA;STRUC=<TR1468666>	HPRC,HGSVC	No	2.096	Yes	NA,NA	NA	NA
chr17:30359305	489463	DEL	130	0.8847	0.6304	64	NA	NA	NA	NA	NA	NA	NA	NA	NA	No	ID=17-30359160-30359170-AT;MOTIFS=AT;STRUC=(AT)n,ID=17-30359305-30359649-TATATAATACACATGTATATGTGTAA;MOTIFS=TATATAATACACATGTATATGTGTAA;STRUC=<TR1468666>	HPRC,HGSVC	No	1.788	Yes	NA,NA	NA	NA
chr17:30359305	489458	INS	234	0.8223	0.6505	3	NA	NA	NA	NA	NA	NA	NA	NA	NA	No	ID=17-30359160-30359170-AT;MOTIFS=AT;STRUC=(AT)n	NA	No	1.616	No	NA,NA	NA	NA
chr17:30359305	489457	INS	182	0.8491	0.56	9	NA	NA	NA	NA	NA	NA	NA	NA	NA	No	ID=17-30359160-30359170-AT;MOTIFS=AT;STRUC=(AT)n	HGSVC	No	1.616	Yes	NA,NA	NA	NA
chr17:30359305	489456	INS	156	0.8216	0.6433	10	NA	NA	NA	NA	NA	NA	NA	NA	NA	No	ID=17-30359160-30359170-AT;MOTIFS=AT;STRUC=(AT)n	HGSVC	No	1.616	Yes	NA,NA	NA	NA
chr17:30359305	489465	DEL	182	0.8444	0.6093	148	NA	NA	NA	NA	NA	NA	NA	NA	NA	No	ID=17-30359160-30359170-AT;MOTIFS=AT;STRUC=(AT)n,ID=17-30359305-30359649-TATATAATACACATGTATATGTGTAA;MOTIFS=TATATAATACACATGTATATGTGTAA;STRUC=<TR1468666>	HPRC,HGSVC,1KG-ONT	No	0.279	Yes	NA,NA	NA	NA
chr17:30359305	489455	INS	468	0.815	0.6756	1	NA	NA	NA	NA	NA	NA	NA	NA	NA	No	ID=17-30359160-30359170-AT;MOTIFS=AT;STRUC=(AT)n	HGSVC,1KG-ONT	No	1.616	No	NA,NA	NA	NA
chr17:30359305	489454	INS	442	0.8784	0.4419	1	NA	NA	NA	NA	NA	NA	NA	NA	NA	No	ID=17-30359160-30359170-AT;MOTIFS=AT;STRUC=(AT)n	HGSVC,1KG-ONT	No	1.616	No	NA,NA	NA	NA
chr17:30359305	489453	INS	416	0.8119	0.6664	28	NA	NA	NA	NA	NA	NA	NA	NA	NA	No	ID=17-30359160-30359170-AT;MOTIFS=AT;STRUC=(AT)n	HGSVC,1KG-ONT	No	1.616	Yes	NA,NA	NA	NA
chr17:30359305	489452	INS	390	0.8473	0.6225	4	NA	NA	NA	NA	NA	NA	NA	NA	NA	No	ID=17-30359160-30359170-AT;MOTIFS=AT;STRUC=(AT)n	HGSVC,1KG-ONT	No	1.616	No	NA,NA	NA	NA
chr17:30359305	489451	INS	52	0.8131	0.6518	81	NA	NA	NA	NA	NA	NA	NA	NA	NA	No	ID=17-30359160-30359170-AT;MOTIFS=AT;STRUC=(AT)n	HPRC,HGSVC,1KG-ONT	No	1.616	Yes	NA,NA	NA	NA
chr17:30359305	489464	DEL	156	0.8848	0.4447	256	NA	NA	NA	NA	NA	NA	NA	NA	NA	No	ID=17-30359160-30359170-AT;MOTIFS=AT;STRUC=(AT)n,ID=17-30359305-30359649-TATATAATACACATGTATATGTGTAA;MOTIFS=TATATAATACACATGTATATGTGTAA;STRUC=<TR1468666>	HPRC,HGSVC	No	1.362	Yes	NA,NA	NA	NA
chr17:30359312	489467	INS	78	0.8281	0.6222	56	NA	NA	NA	NA	NA	NA	NA	NA	NA	No	ID=17-30359160-30359170-AT;MOTIFS=AT;STRUC=(AT)n,ID=17-30359305-30359649-TATATAATACACATGTATATGTGTAA;MOTIFS=TATATAATACACATGTATATGTGTAA;STRUC=<TR1468666>	HPRC,HGSVC,1KG-ONT	No	1.616	Yes	NA,NA	NA	NA
chr17:30359390	489468	INS	104	0.8783	0.4707	22	NA	NA	NA	NA	NA	NA	NA	NA	NA	No	ID=17-30359160-30359170-AT;MOTIFS=AT;STRUC=(AT)n,ID=17-30359305-30359649-TATATAATACACATGTATATGTGTAA;MOTIFS=TATATAATACACATGTATATGTGTAA;STRUC=<TR1468666>	HPRC,HGSVC,1KG-ONT	No	0.123	Yes	NA,NA	NA	NA
chr17:30359448	489469	DEL	53	0.8324	0.6228	2	NA	NA	NA	NA	NA	NA	NA	NA	NA	No	ID=17-30359160-30359170-AT;MOTIFS=AT;STRUC=(AT)n,ID=17-30359305-30359649-TATATAATACACATGTATATGTGTAA;MOTIFS=TATATAATACACATGTATATGTGTAA;STRUC=<TR1468666>	HPRC,HGSVC,1KG-ONT	No	1.934	Yes	NA,NA	NA	NA
chr17:30359468	489470	INS	52	0.81	0.6787	12	NA	NA	NA	NA	NA	NA	NA	NA	NA	No	ID=17-30359160-30359170-AT;MOTIFS=AT;STRUC=(AT)n,ID=17-30359305-30359649-TATATAATACACATGTATATGTGTAA;MOTIFS=TATATAATACACATGTATATGTGTAA;STRUC=<TR1468666>	HPRC,HGSVC,1KG-ONT	No	5.238	No	NA,NA	NA	NA
chr17:30359512	489471	INS	80	0.8639	0.4897	2	NA	NA	NA	NA	NA	NA	NA	NA	NA	No	ID=17-30359305-30359649-TATATAATACACATGTATATGTGTAA;MOTIFS=TATATAATACACATGTATATGTGTAA;STRUC=<TR1468666>	HPRC,HGSVC,1KG-ONT	No	1.616	Yes	NA,NA	NA	NA
chr17:30359539	489472	INS	208	0.855	0.5291	168	NA	NA	NA	NA	NA	NA	NA	NA	NA	No	ID=17-30359305-30359649-TATATAATACACATGTATATGTGTAA;MOTIFS=TATATAATACACATGTATATGTGTAA;STRUC=<TR1468666>	NA	No	0.469	Yes	NA,NA	NA	NA
chr17:30359539	489473	INS	130	0.8498	0.5555	192	NA	NA	NA	NA	NA	NA	NA	NA	NA	No	ID=17-30359305-30359649-TATATAATACACATGTATATGTGTAA;MOTIFS=TATATAATACACATGTATATGTGTAA;STRUC=<TR1468666>	HPRC,HGSVC	No	0.469	Yes	NA,NA	NA	NA
chr17:30385345	489474	DEL	238	0.8645	0.5566	8	CPD(7.7514e-07,0.627)	CPD(7.7514e-07,0.627)	NA	NA	NA	NA	NA	NA	NA	No	ID=17-30385504-30385532-CA;MOTIFS=CA;STRUC=<TR1468711>	HGSVC,1KG-ONT	Yes	4.421	Yes	NA,NA	NA	NA
chr17:30424104	489475	INS	347	0.9274	0.5076	2	CPD(7.7514e-07,0.627)	CPD(7.7514e-07,0.627)	NA	NA	NA	NA	NA	NA	NA	No	NA	HPRC	Yes	0.692	No	NA,NA	NA	NA
chr17:30435318	489476	INS	201	0.877	0.6964	1	CPD(7.7514e-07,0.627)	CPD(7.7514e-07,0.627)	NA	NA	NA	NA	NA	NA	NA	No	NA	HPRC	No	0.345	No	NA,NA	NA	NA
chr17:30450117	489477	DEL	113	0.8988	0.3754	105	CPD(7.7514e-07,0.627)	CPD(7.7514e-07,0.627)	NA	NA	NA	NA	NA	NA	NA	No	ID=17-30450203-30450212-CCA;MOTIFS=CCA;STRUC=<TR1468813>	HPRC,HGSVC,1KG-ONT	No	0.829	Yes	NA,NA	NA	NA
chr17:30459596	489480	INS	85	0.8944	0.3895	2	CPD(7.7514e-07,0.627)	CPD(7.7514e-07,0.627)	NA	NA	NA	NA	NA	NA	NA	No	NA	NA	Yes	0.692	No	NA,NA	NA	NA
chr17:30459596	489478	INS	57	0.8955	0.4271	3	CPD(7.7514e-07,0.627)	CPD(7.7514e-07,0.627)	NA	NA	NA	NA	NA	NA	NA	No	NA	NA	Yes	0.692	Yes	NA,NA	NA	NA
chr17:30459596	489479	INS	67	0.9295	0.3229	1	CPD(7.7514e-07,0.627)	CPD(7.7514e-07,0.627)	NA	NA	NA	NA	NA	NA	NA	No	NA	NA	Yes	0.692	No	NA,NA	NA	NA
chr17:30459609	489481	INS	79	0.8607	0.5166	1	CPD(7.7514e-07,0.627)	CPD(7.7514e-07,0.627)	NA	NA	NA	NA	NA	NA	NA	No	NA	NA	Yes	0.692	No	NA,NA	NA	NA
chr17:30470248	489484	INS	404	0.8631	0.4749	12	NA	NA	NA	NA	NA	NA	NA	NA	NA	No	ID=17-30470165-30470176-TC,17-30470175-30470188-TA,17-30470199-30470211-TACA,17-30470239-30470251-TGTA,17-30470276-30470288-ATAC,17-30470353-30470372-TA,17-30470371-30470393-T;MOTIFS=TC,TACA,TA,TGTA,ATAC,T;STRUC=<VC97514>	NA	Yes	2.17	Yes	NA,NA	NA	NA
chr17:30470248	489483	INS	374	0.8174	0.6906	1	NA	NA	NA	NA	NA	NA	NA	NA	NA	No	ID=17-30470165-30470176-TC,17-30470175-30470188-TA,17-30470199-30470211-TACA,17-30470239-30470251-TGTA,17-30470276-30470288-ATAC,17-30470353-30470372-TA,17-30470371-30470393-T;MOTIFS=TC,TACA,TA,TGTA,ATAC,T;STRUC=<VC97514>	NA	Yes	2.17	No	NA,NA	NA	NA
chr17:30470248	489482	INS	464	0.8078	0.6974	1	NA	NA	NA	NA	NA	NA	NA	NA	NA	No	ID=17-30470165-30470176-TC,17-30470175-30470188-TA,17-30470199-30470211-TACA,17-30470239-30470251-TGTA,17-30470276-30470288-ATAC,17-30470353-30470372-TA,17-30470371-30470393-T;MOTIFS=TC,TACA,TA,TGTA,ATAC,T;STRUC=<VC97514>	NA	Yes	2.17	No	NA,NA	NA	NA
chr17:30470256	489488	INS	96	0.8255	0.6701	4	NA	NA	NA	NA	NA	NA	NA	NA	NA	No	ID=17-30470165-30470176-TC,17-30470175-30470188-TA,17-30470199-30470211-TACA,17-30470239-30470251-TGTA,17-30470276-30470288-ATAC,17-30470353-30470372-TA,17-30470371-30470393-T;MOTIFS=TC,TACA,TA,TGTA,ATAC,T;STRUC=<VC97514>	NA	Yes	2.17	Yes	NA,NA	NA	NA
chr17:30470256	489487	INS	64	0.8594	0.5311	151	NA	NA	NA	NA	NA	NA	NA	NA	NA	No	ID=17-30470165-30470176-TC,17-30470175-30470188-TA,17-30470199-30470211-TACA,17-30470239-30470251-TGTA,17-30470276-30470288-ATAC,17-30470353-30470372-TA,17-30470371-30470393-T;MOTIFS=TC,TACA,TA,TGTA,ATAC,T;STRUC=<VC97514>	HPRC,HGSVC,1KG-ONT	Yes	2.17	Yes	NA,NA	NA	NA
chr17:30470256	489486	INS	58	0.8663	0.5497	1	NA	NA	NA	NA	NA	NA	NA	NA	NA	No	ID=17-30470165-30470176-TC,17-30470175-30470188-TA,17-30470199-30470211-TACA,17-30470239-30470251-TGTA,17-30470276-30470288-ATAC,17-30470353-30470372-TA,17-30470371-30470393-T;MOTIFS=TC,TACA,TA,TGTA,ATAC,T;STRUC=<VC97514>	HPRC,HGSVC,1KG-ONT	Yes	2.17	No	NA,NA	NA	NA
chr17:30470256	489485	INS	204	0.8168	0.6605	1	NA	NA	NA	NA	NA	NA	NA	NA	NA	No	ID=17-30470165-30470176-TC,17-30470175-30470188-TA,17-30470199-30470211-TACA,17-30470239-30470251-TGTA,17-30470276-30470288-ATAC,17-30470353-30470372-TA,17-30470371-30470393-T;MOTIFS=TC,TACA,TA,TGTA,ATAC,T;STRUC=<VC97514>	NA	Yes	2.17	No	NA,NA	NA	NA
chr17:30470258	489491	INS	60	0.8609	0.531	36	NA	NA	NA	NA	NA	NA	NA	NA	NA	No	ID=17-30470165-30470176-TC,17-30470175-30470188-TA,17-30470199-30470211-TACA,17-30470239-30470251-TGTA,17-30470276-30470288-ATAC,17-30470353-30470372-TA,17-30470371-30470393-T;MOTIFS=TC,TACA,TA,TGTA,ATAC,T;STRUC=<VC97514>	HPRC,HGSVC,1KG-ONT	Yes	2.17	Yes	NA,NA	NA	NA
chr17:30470258	489490	INS	204	0.8863	0.4135	3	NA	NA	NA	NA	NA	NA	NA	NA	NA	No	ID=17-30470165-30470176-TC,17-30470175-30470188-TA,17-30470199-30470211-TACA,17-30470239-30470251-TGTA,17-30470276-30470288-ATAC,17-30470353-30470372-TA,17-30470371-30470393-T;MOTIFS=TC,TACA,TA,TGTA,ATAC,T;STRUC=<VC97514>	NA	Yes	2.17	No	NA,NA	NA	NA
chr17:30470258	489489	INS	174	0.8803	0.4558	2	NA	NA	NA	NA	NA	NA	NA	NA	NA	No	ID=17-30470165-30470176-TC,17-30470175-30470188-TA,17-30470199-30470211-TACA,17-30470239-30470251-TGTA,17-30470276-30470288-ATAC,17-30470353-30470372-TA,17-30470371-30470393-T;MOTIFS=TC,TACA,TA,TGTA,ATAC,T;STRUC=<VC97514>	NA	Yes	2.17	No	NA,NA	NA	NA
chr17:30470280	489492	INS	56	0.8234	0.6319	1	NA	NA	NA	NA	NA	NA	NA	NA	NA	No	ID=17-30470165-30470176-TC,17-30470175-30470188-TA,17-30470199-30470211-TACA,17-30470239-30470251-TGTA,17-30470276-30470288-ATAC,17-30470353-30470372-TA,17-30470371-30470393-T;MOTIFS=TC,TACA,TA,TGTA,ATAC,T;STRUC=<VC97514>	HPRC,HGSVC,1KG-ONT	Yes	2.17	No	NA,NA	NA	NA
chr17:30491923	489493	DEL	142	0.9012	0.3736	1	GOSR1(0.24442,1.753)	NA	NA	NA	NA	NA	NA	NA	NA	No	ID=17-30491948-30491958-TGG;MOTIFS=TGG;STRUC=<TR1468886>	NA	Yes	3.777	Yes	NA,NA	NA	NA
chr17:30513032	489494	INS	2805	0.8619	0.6049	3	GOSR1(0.24442,1.753)	NA	NA	NA	NA	NA	NA	NA	NA	No	NA	HGSVC	Yes	0.692	No	NA,NA	NA	NA
chr17:30523134	489495	DEL	80	0.8747	0.428	1	GOSR1(0.24442,1.753)	NA	NA	NA	NA	NA	NA	NA	NA	No	NA	HPRC,HGSVC,1KG-ONT	No	0.187	No	NA,NA	NA	NA
chr17:30523531	489496	DEL	50	0.88	0.4456	5	GOSR1(0.24442,1.753)	NA	NA	NA	NA	NA	NA	NA	NA	No	NA	HPRC,HGSVC,1KG-ONT	No	0.209	Yes	NA,NA	NA	NA
chr17:30523541	489497	DEL	109	0.8493	0.5707	2	GOSR1(0.24442,1.753)	NA	NA	NA	NA	NA	NA	NA	NA	No	NA	NA	Yes	0.1	No	NA,NA	NA	NA
chr17:30523579	489498	DEL	64	0.8783	0.4418	10	GOSR1(0.24442,1.753)	NA	NA	NA	NA	NA	NA	NA	NA	No	NA	HPRC,HGSVC,1KG-ONT	Yes	0.119	Yes	NA,NA	NA	NA
chr17:30531192	489499	DEL	93	0.8589	0.5157	1	NA	NA	NA	NA	NA	NA	NA	NA	NA	No	NA	HGSVC	Yes	3.291	No	NA,NA	NA	NA
chr17:30581625	489500	INS	975	0.9222	0.3083	474	NA	NA	NA	NA	NA	NA	NA	NA	NA	Yes	NA	HPRC,HGSVC,1KG-ONT	No	0.44	Yes	NA,NA	NA	NA
chr17:30588182	489502	INS	335	0.8807	0.4335	256	NA	NA	NA	NA	NA	NA	NA	NA	NA	No	NA	HPRC,HGSVC,1KG-ONT	No	6.61	Yes	NA,NA	NA	NA
chr17:30588182	489503	INS	362	0.8814	0.4238	17	NA	NA	NA	NA	NA	NA	NA	NA	NA	No	NA	HPRC,HGSVC,1KG-ONT	No	6.61	Yes	NA,NA	NA	NA
chr17:30588182	489501	INS	314	0.9311	0.2811	235	NA	NA	NA	NA	NA	NA	NA	NA	NA	No	NA	HPRC,HGSVC,1KG-ONT	No	6.61	Yes	NA,NA	NA	NA
chr17:30654905	489508	INS	321	0.9402	0.2273	133	NA	NA	NA	NA	NA	NA	NA	NA	NA	Yes	NA	HPRC,HGSVC,1KG-ONT	No	0.692	Yes	NA,NA	NA	NA
chr17:30654905	489509	INS	350	0.8098	0.6735	60	NA	NA	NA	NA	NA	NA	NA	NA	NA	Yes	NA	HPRC,HGSVC,1KG-ONT	No	0.692	Yes	NA,NA	NA	NA
chr17:30661442	489510	DEL	569	0.8929	0.3849	215	NA	NA	NA	NA	NA	NA	NA	NA	NA	Yes	ID=17-30661613-30661628-AAAC,17-30661828-30661843-T,17-30662040-30662049-GTG;MOTIFS=AAAC,GTG,T;STRUC=<VC97535>	HPRC,HGSVC,1KG-ONT	No	0.235	Yes	NA,NA	NA	NA
chr17:30665885	489511	DEL	728	0.9525	0.567	1	NA	NA	NA	NA	NA	NA	NA	NA	NA	Yes	ID=17-30666356-30666365-TC;MOTIFS=TC;STRUC=<TR1469199>,ID=17-30666364-30666377-T;MOTIFS=T;STRUC=<TR1469200>,ID=17-30666534-30666546-T;MOTIFS=T;STRUC=<TR1469201>	HPRC,HGSVC	No	0.706	No	NA,NA	NA	NA
chr17:30667424	489513	INS	94	0.8724	0.4668	3	NA	NA	NA	NA	NA	NA	NA	NA	enhancer	Yes	NA	HPRC,HGSVC,1KG-ONT	Yes	10.44	Yes	NA,NA	NA	NA
chr17:30667424	489512	INS	88	0.9042	0.342	111	NA	NA	NA	NA	NA	NA	NA	NA	enhancer	Yes	NA	HPRC,HGSVC,1KG-ONT	Yes	10.44	Yes	NA,NA	NA	NA
chr17:30667437	489514	INS	95	0.813	0.6485	8	NA	NA	NA	NA	NA	NA	NA	NA	enhancer	Yes	ID=17-30667424-30667446-GGGAAGGGGGTGTGGAGGGAGG;MOTIFS=GGGAAGGGGGTGTGGAGGGAGG;STRUC=(GGGAAGGGGGTGTGGAGGGAGG)n	HPRC,HGSVC,1KG-ONT	Yes	7.632	Yes	NA,NA	NA	NA
chr17:30667452	489515	INS	77	0.873	0.6518	5	NA	NA	NA	NA	NA	NA	NA	NA	enhancer	Yes	ID=17-30667424-30667446-GGGAAGGGGGTGTGGAGGGAGG;MOTIFS=GGGAAGGGGGTGTGGAGGGAGG;STRUC=(GGGAAGGGGGTGTGGAGGGAGG)n	HPRC,HGSVC,1KG-ONT	Yes	8.274	Yes	NA,NA	NA	NA
chr17:30676927	489518	INS	2939	0.8045	0.6983	9	NA	NA	NA	NA	NA	NA	NA	NA	NA	Yes	NA	HPRC,HGSVC	No	2.416	Yes	NA,NA	NA	NA
chr17:30676927	489517	INS	2611	0.8712	0.4708	8	NA	NA	NA	NA	NA	NA	NA	NA	NA	Yes	NA	HPRC,HGSVC	No	2.416	Yes	NA,NA	NA	NA
chr17:30676927	489516	INS	2750	0.9235	0.2928	11	NA	NA	NA	NA	NA	NA	NA	NA	NA	Yes	NA	HPRC,HGSVC	No	2.416	Yes	NA,NA	NA	NA
chr17:30679546	489519	DEL	79	0.8356	0.6067	1	NA	NA	NA	NA	NA	NA	NA	NA	NA	Yes	ID=17-30679402-30679453-GGGGAGGACAGAGGAGG,17-30679643-30679652-GGA;MOTIFS=GGA,GGGGAGGACAGAGGAGG;STRUC=<VC97540>	NA	No	0.095	No	NA,NA	NA	NA
chr17:30681535	489520	DEL	134	0.841	0.5697	1	NA	NA	NA	NA	NA	NA	NA	NA	NA	Yes	NA	NA	No	0.638	No	NA,NA	NA	NA
chr17:30699371	489522	INS	349	0.8398	0.6313	4	NA	NA	NA	NA	NA	NA	NA	NA	NA	Yes	NA	NA	Yes	0.142	No	NA,NA	NA	NA
chr17:30702492	489523	INS	3786	0.9445	0.2209	1	NA	NA	NA	NA	NA	NA	NA	NA	NA	Yes	NA	NA	No	0.142	No	NA,NA	NA	NA
chr17:30725134	489524	INS	90	0.8839	0.432	1	NA	NA	NA	NA	NA	NA	NA	NA	NA	Yes	NA	NA	No	0.692	No	NA,NA	NA	NA
chr17:30728806	489525	INS	95	0.8664	0.5195	2	NA	NA	NA	NA	NA	NA	NA	NA	enhancer	Yes	NA	HPRC,HGSVC	No	0.438	Yes	NA,NA	NA	NA
chr17:30728806	489526	INS	190	0.9591	0.3217	1	NA	NA	NA	NA	NA	NA	NA	NA	enhancer	Yes	NA	HPRC	No	0.438	No	NA,NA	NA	NA
chr17:30732381	489527	DEL	89	0.9035	0.3399	1	NA	NA	NA	NA	NA	NA	NA	NA	enhancer	Yes	NA	NA	Yes	1.75	No	NA,NA	NA	NA
chr17:30736334	489530	INS	684	0.8837	0.4513	69	NA	NA	NA	NA	NA	NA	NA	NA	NA	Yes	NA	HPRC,HGSVC,1KG-ONT	No	0.011	Yes	NA,NA	NA	NA
chr17:30736334	489528	INS	762	0.8202	0.6551	261	NA	NA	NA	NA	NA	NA	NA	NA	NA	Yes	NA	HPRC,HGSVC,1KG-ONT	No	0.011	Yes	NA,NA	NA	NA
chr17:30736334	489529	INS	586	0.8003	0.6882	4	NA	NA	NA	NA	NA	NA	NA	NA	NA	Yes	NA	HPRC,HGSVC,1KG-ONT	No	0.011	No	NA,NA	NA	NA
chr17:30737122	489531	INS	865	0.8099	0.6464	1	NA	NA	NA	NA	NA	NA	NA	NA	NA	Yes	NA	NA	No	0.056	No	NA,NA	NA	NA
chr17:30740595	489532	INS	1065	0.9002	0.4622	1	NA	NA	NA	NA	NA	NA	NA	NA	NA	Yes	NA	NA	Yes	0.692	No	NA,NA	NA	NA
chr17:30753225	489533	DEL	2769	0.8447	0.5871	2	NA	NA	NA	NA	NA	NA	NA	NA	NA	Yes	ID=17-30753549-30753564-TTG;MOTIFS=TTG;STRUC=<TR1469380>,ID=17-30754488-30754511-AAAT;MOTIFS=AAAT;STRUC=<TR1469381>,ID=17-30754664-30754683-AAAT;MOTIFS=AAAT;STRUC=<TR1469382>,ID=17-30755046-30755057-AC;MOTIFS=AC;STRUC=<TR1469383>,ID=17-30755866-30755879-T;MOTIFS=T;STRUC=<TR1469384>	NA	Yes	0.145	Yes	NA,NA	NA	NA
chr17:30757808	489534	INS	2273	0.9588	0.1873	38	NA	NA	NA	NA	NA	NA	NA	NA	NA	Yes	NA	HPRC,HGSVC,1KG-ONT	No	0.692	Yes	NA,NA	NA	NA
chr17:30757809	489536	INS	1421	0.8376	0.6025	222	NA	NA	NA	NA	NA	NA	NA	NA	NA	Yes	NA	HGSVC,1KG-ONT	No	0.692	Yes	NA,NA	NA	NA
chr17:30768770	489538	INS	370	0.8443	0.5895	2	NA	NA	NA	NA	NA	NA	NA	NA	NA	Yes	NA	NA	Yes	5.408	No	NA,NA	NA	NA
chr17:30779743	489539	DEL	94	0.8802	0.4453	1	CRLF3(2.124e-06,0.871)	NA	NA	NA	NA	NA	NA	NA	NA	Yes	NA	NA	Yes	1.114	No	NA,NA	NA	NA
chr17:30782082	489540	DEL	176	0.9367	0.4921	1	CRLF3(2.124e-06,0.871)	NA	NA	NA	NA	NA	NA	NA	NA	No	ID=17-30782100-30782108-A;MOTIFS=A;STRUC=<TR1469439>	HPRC	No	4.129	No	NA,NA	NA	NA
chr17:30786702	489541	DEL	176	0.9122	0.3926	1	CRLF3(2.124e-06,0.871)	NA	NA	NA	NA	NA	NA	NA	NA	No	ID=17-30786697-30786709-ATCT;MOTIFS=ATCT;STRUC=<TR1469446>	1KG-ONT	Yes	0.803	No	NA,NA	NA	NA
chr17:30791449	489542	DEL	105	0.8901	0.4454	8	CRLF3(2.124e-06,0.871)	NA	NA	NA	NA	NA	NA	NA	NA	No	ID=17-30791521-30791535-T;MOTIFS=T;STRUC=<TR1469456>	NA	Yes	0.197	Yes	NA,NA	NA	NA
chr17:30792923	489543	INS	753	0.8571	0.5561	8	CRLF3(2.124e-06,0.871)	NA	NA	NA	NA	NA	NA	NA	NA	No	NA	HPRC,HGSVC,1KG-ONT	No	2.387	Yes	NA,NA	NA	NA
chr17:30792923	489544	INS	739	0.8383	0.6238	1065	CRLF3(2.124e-06,0.871)	NA	NA	NA	NA	NA	NA	NA	NA	No	NA	HPRC,HGSVC,1KG-ONT	No	2.387	Yes	NA,NA	NA	NA
chr17:30802142	489546	INS	94	0.8426	0.6119	1	CRLF3(2.124e-06,0.871)	NA	NA	NA	NA	NA	NA	NA	NA	No	NA	NA	No	0.692	No	NA,NA	NA	NA
chr17:30807526	489547	DEL	751	0.8382	0.5822	1	CRLF3(2.124e-06,0.871)	NA	NA	NA	NA	NA	NA	NA	NA	No	ID=17-30807517-30807549-T;MOTIFS=T;STRUC=<TR1469488>,ID=17-30807851-30807860-ATA;MOTIFS=ATA;STRUC=<TR1469489>,ID=17-30807978-30807990-AAAG;MOTIFS=AAAG;STRUC=<TR1469490>,ID=17-30808252-30808264-TCC;MOTIFS=TCC;STRUC=(TCC)n	NA	Yes	1.98	No	NA,NA	NA	NA
chr17:30859685	489548	DEL	363	0.8162	0.6643	157	ATAD5(1.0,0.417)	NA	NA	NA	NA	NA	NA	NA	NA	No	ID=17-30859660-30859673-TATT,17-30859716-30859732-GTTT,17-30860023-30860036-TATT;MOTIFS=TATT,GTTT;STRUC=<VC97565>	HPRC,HGSVC,1KG-ONT	No	0.05	Yes	NA,NA	NA	NA
chr17:30902798	489549	INS	76	0.8735	0.4763	12	TEFM(0.0048713,0.808)	NA	NA	NA	NA	NA	NA	NA	NA	No	NA	HPRC,HGSVC	Yes	0.354	Yes	NA,NA	NA	NA
chr17:30906012	489551	DEL	80	0.9523	0.1962	158	TEFM(0.0048713,0.808)	NA	NA	NA	NA	NA	NA	NA	enhancer	No	NA	HPRC,HGSVC,1KG-ONT	No	4.748	Yes	NA,NA	NA	NA
chr17:30906012	489550	INS	80	0.9026	0.3422	1	TEFM(0.0048713,0.808)	NA	NA	NA	NA	NA	NA	NA	enhancer	No	NA	NA	No	0.439	No	NA,NA	NA	NA
chr17:30906090	489552	DEL	75	0.9035	0.363	2	TEFM(0.0048713,0.808)	NA	NA	NA	NA	NA	NA	NA	enhancer	No	NA	HPRC,HGSVC,1KG-ONT	No	5.761	No	NA,NA	NA	NA
chr17:30911756	489553	DEL	76	0.8794	0.4916	1	ADAP2(1.9318e-11,1.031)	NA	NA	NA	NA	NA	NA	NA	NA	No	ID=17-30911776-30911798-A;MOTIFS=A;STRUC=<TR1469741>	NA	Yes	2.571	No	NA,NA	NA	NA
chr17:30979149	489554	DEL	128	0.8767	0.4773	30	RNF135(2.3836e-18,1.491)	RNF135(2.3836e-18,1.491)	NA	NA	NA	NA	NA	NA	NA	No	ID=17-30979240-30979251-C;MOTIFS=C;STRUC=<TR1469895>	HPRC,HGSVC	No	0.03	Yes	NA,NA	NA	NA
chr17:30979277	489555	DEL	296	0.8643	0.4813	2	RNF135(2.3836e-18,1.491)	RNF135(2.3836e-18,1.491)	NA	NA	NA	NA	NA	NA	NA	No	ID=17-30979494-30979502-C;MOTIFS=C;STRUC=<TR1469896>,ID=17-30979532-30979544-C;MOTIFS=C;STRUC=<TR1469897>	NA	No	0.05	No	NA,NA	NA	NA
chr17:30979651	489556	DEL	50	0.844	0.5796	57	RNF135(2.3836e-18,1.491)	RNF135(2.3836e-18,1.491)	NA	NA	NA	NA	NA	NA	NA	No	NA	HPRC,HGSVC	No	0.087	Yes	NA,NA	NA	NA
chr17:30979715	489557	DEL	323	0.918	0.3041	2	RNF135(2.3836e-18,1.491)	RNF135(2.3836e-18,1.491)	NA	NA	NA	NA	NA	NA	NA	No	ID=17-30979714-30979722-C;MOTIFS=C;STRUC=<TR1469898>,ID=17-30979812-30979819-C;MOTIFS=C;STRUC=<TR1469899>	NA	No	0.014	Yes	NA,NA	NA	NA
chr17:30979784	489558	DEL	99	0.8346	0.6141	21	RNF135(2.3836e-18,1.491)	RNF135(2.3836e-18,1.491)	NA	NA	NA	NA	NA	NA	NA	No	ID=17-30979812-30979819-C;MOTIFS=C;STRUC=<TR1469899>	NA	No	0.023	No	NA,NA	NA	NA
chr17:30979802	489559	DEL	50	0.8482	0.5859	139	RNF135(2.3836e-18,1.491)	RNF135(2.3836e-18,1.491)	NA	NA	NA	NA	NA	NA	NA	No	ID=17-30979812-30979819-C;MOTIFS=C;STRUC=<TR1469899>	HPRC,HGSVC	No	0.099	Yes	NA,NA	NA	NA
chr17:30979848	489560	INS	50	0.8693	0.4568	4	RNF135(2.3836e-18,1.491)	RNF135(2.3836e-18,1.491)	NA	NA	NA	NA	NA	NA	NA	No	NA	NA	No	0.046	No	NA,NA	NA	NA
chr17:30980133	489561	DEL	126	0.8672	0.5393	2	RNF135(2.3836e-18,1.491)	RNF135(2.3836e-18,1.491)	NA	NA	NA	NA	NA	NA	NA	No	NA	NA	No	0.024	Yes	NA,NA	NA	NA
chr17:30980259	489562	DEL	164	0.8282	0.6631	5	RNF135(2.3836e-18,1.491)	RNF135(2.3836e-18,1.491)	NA	NA	NA	NA	NA	NA	NA	No	NA	NA	No	0.024	No	NA,NA	NA	NA
chr17:31012176	489563	INS	318	0.9272	0.2811	6	NA	NA	NA	NA	NA	NA	NA	NA	NA	Yes	NA	NA	Yes	7.197	Yes	NA,NA	NA	NA
chr17:31028185	489565	INS	2567	0.8977	0.3799	1	NA	NA	NA	NA	NA	NA	NA	NA	NA	Yes	NA	HGSVC,1KG-ONT	Yes	0.692	No	NA,NA	NA	NA
chr17:31028185	489566	INS	2770	0.8647	0.4918	26	NA	NA	NA	NA	NA	NA	NA	NA	NA	Yes	NA	HGSVC,1KG-ONT	Yes	0.692	Yes	NA,NA	NA	NA
chr17:31042579	489568	INS	88	0.8784	0.4511	25	NA	NA	NA	NA	NA	NA	NA	NA	NA	Yes	ID=17-31042563-31042572-CA;MOTIFS=CA;STRUC=(CA)n	HPRC	Yes	0.105	Yes	NA,NA	NA	NA
chr17:31077871	489569	INS	381	0.956	0.3633	1	NA	NA	NA	NA	NA	NA	NA	NA	NA	No	NA	HPRC	No	3.322	No	NA,NA	NA	NA
chr17:31081043	489570	INS	71	0.8627	0.4983	1	NA	NA	NA	NA	NA	NA	NA	NA	NA	No	NA	NA	Yes	2.17	No	NA,NA	NA	NA
chr17:31127108	489571	INS	324	0.923	0.3076	6	NF1(0.99946,0.449)	NF1(0.99946,0.449)	NF1(0.99946,0.449)	NA	NA	NA	NA	NA	NA	No	NA	1KG-ONT	Yes	3.979	No	NA,NA	NA	NA
chr17:31127108	489572	INS	345	0.7961	0.6995	31	NF1(0.99946,0.449)	NF1(0.99946,0.449)	NF1(0.99946,0.449)	NA	NA	NA	NA	NA	NA	No	NA	1KG-ONT	Yes	3.979	Yes	NA,NA	NA	NA
chr17:31127108	489573	INS	377	0.8714	0.4804	25	NF1(0.99946,0.449)	NF1(0.99946,0.449)	NF1(0.99946,0.449)	NA	NA	NA	NA	NA	NA	No	NA	1KG-ONT	Yes	3.979	Yes	NA,NA	NA	NA
chr17:31131880	489574	INS	3559	0.8294	0.6407	8	NF1(0.99946,0.449)	NF1(0.99946,0.449)	NF1(0.99946,0.449)	NA	NA	NA	NA	NA	NA	No	NA	NA	Yes	0.692	Yes	NA,NA	NA	NA
chr17:31132229	489575	INS	323	0.9504	0.2116	38	NF1(0.99946,0.449)	NF1(0.99946,0.449)	NF1(0.99946,0.449)	NA	NA	NA	NA	NA	NA	No	NA	HPRC,HGSVC	Yes	0.692	Yes	NA,NA	NA	NA
chr17:31263107	489576	INS	151	0.8067	0.6972	1	NF1(0.99946,0.449)	NF1(0.99946,0.449)	NF1(0.99946,0.449)	NA	NA	NA	NA	NA	NA	Yes	ID=17-31263019-31263038-TAGA,17-31263035-31263070-TAGG,17-31263075-31263110-TAGG,17-31263107-31263125-TAGA,17-31263120-31263145-AGATA,17-31263149-31263161-AGAT;MOTIFS=TAGG,AGAT,TAGA,AGATA;STRUC=<VC97606>	NA	No	3.188	No	NA,NA	NA	NA
chr17:31290891	489577	DEL	71	0.931	0.2433	44	NF1(0.99946,0.449),OMG(0.89511,0.565)	NF1(0.99946,0.449),OMG(0.89511,0.565)	NF1(0.99946,0.449)	NA	NA	NA	NA	NA	NA	No	NA	HPRC,HGSVC	Yes	2.32	Yes	NA,NA	NA	NA
chr17:31312213	489578	INS	324	0.878	0.4326	5	EVI2B(0.010434,1.187),NF1(0.99946,0.449)	NF1(0.99946,0.449)	NF1(0.99946,0.449)	NA	NA	NA	NA	NA	NA	No	NA	NA	Yes	8.894	Yes	NA,NA	NA	NA
chr17:31332573	489579	DEL	350	0.8592	0.5314	492	NF1(0.99946,0.449)	NF1(0.99946,0.449)	NF1(0.99946,0.449)	NA	NA	NA	NA	NA	NA	No	ID=17-31332464-31332476-AAAT,17-31332485-31332504-AATG,17-31332574-31332590-T;MOTIFS=AAAT,AATG,T;STRUC=<VC97613>	HPRC,HGSVC,1KG-ONT	Yes	1.889	Yes	NA,NA	NA	NA
chr17:31335274	489598	INS	129	0.8941	0.383	44	NF1(0.99946,0.449)	NF1(0.99946,0.449)	NF1(0.99946,0.449)	NA	NA	NA	NA	NA	NA	No	ID=17-31335334-31335345-TA;MOTIFS=TA;STRUC=(TA)n	HPRC,HGSVC,1KG-ONT	Yes	5.939	Yes	NA,NA	NA	NA
chr17:31335274	489592	INS	126	0.8392	0.5925	27	NF1(0.99946,0.449)	NF1(0.99946,0.449)	NF1(0.99946,0.449)	NA	NA	NA	NA	NA	NA	No	ID=17-31335334-31335345-TA;MOTIFS=TA;STRUC=(TA)n	HPRC,HGSVC,1KG-ONT	Yes	5.939	Yes	NA,NA	NA	NA
chr17:31335274	489593	INS	118	0.8909	0.3876	20	NF1(0.99946,0.449)	NF1(0.99946,0.449)	NF1(0.99946,0.449)	NA	NA	NA	NA	NA	NA	No	ID=17-31335334-31335345-TA;MOTIFS=TA;STRUC=(TA)n	HPRC,HGSVC,1KG-ONT	Yes	5.939	No	NA,NA	NA	NA
chr17:31335274	489603	INS	197	0.8018	0.6836	7	NF1(0.99946,0.449)	NF1(0.99946,0.449)	NF1(0.99946,0.449)	NA	NA	NA	NA	NA	NA	No	ID=17-31335334-31335345-TA;MOTIFS=TA;STRUC=(TA)n	HPRC,HGSVC	Yes	5.939	Yes	NA,NA	NA	NA
chr17:31335274	489581	INS	147	0.8468	0.5667	16	NF1(0.99946,0.449)	NF1(0.99946,0.449)	NF1(0.99946,0.449)	NA	NA	NA	NA	NA	NA	No	ID=17-31335334-31335345-TA;MOTIFS=TA;STRUC=(TA)n	HPRC,HGSVC,1KG-ONT	Yes	5.939	Yes	NA,NA	NA	NA
chr17:31335274	489591	INS	134	0.9477	0.1953	4	NF1(0.99946,0.449)	NF1(0.99946,0.449)	NF1(0.99946,0.449)	NA	NA	NA	NA	NA	NA	No	ID=17-31335334-31335345-TA;MOTIFS=TA;STRUC=(TA)n	HPRC,HGSVC,1KG-ONT	Yes	5.939	No	NA,NA	NA	NA
chr17:31335274	489590	INS	144	0.8413	0.5713	1	NF1(0.99946,0.449)	NF1(0.99946,0.449)	NF1(0.99946,0.449)	NA	NA	NA	NA	NA	NA	No	ID=17-31335334-31335345-TA;MOTIFS=TA;STRUC=(TA)n	HPRC,HGSVC,1KG-ONT	Yes	5.939	No	NA,NA	NA	NA
chr17:31335274	489589	INS	51	0.8613	0.4916	61	NF1(0.99946,0.449)	NF1(0.99946,0.449)	NF1(0.99946,0.449)	NA	NA	NA	NA	NA	NA	No	ID=17-31335334-31335345-TA;MOTIFS=TA;STRUC=(TA)n	HPRC,HGSVC	Yes	5.939	Yes	NA,NA	NA	NA
chr17:31335274	489588	INS	113	0.8953	0.3865	167	NF1(0.99946,0.449)	NF1(0.99946,0.449)	NF1(0.99946,0.449)	NA	NA	NA	NA	NA	NA	No	ID=17-31335334-31335345-TA;MOTIFS=TA;STRUC=(TA)n	HPRC,HGSVC,1KG-ONT	Yes	5.939	Yes	NA,NA	NA	NA
chr17:31335274	489587	INS	131	0.8602	0.5737	11	NF1(0.99946,0.449)	NF1(0.99946,0.449)	NF1(0.99946,0.449)	NA	NA	NA	NA	NA	NA	No	ID=17-31335334-31335345-TA;MOTIFS=TA;STRUC=(TA)n	HPRC,HGSVC,1KG-ONT	Yes	5.939	No	NA,NA	NA	NA
chr17:31335274	489586	INS	121	0.9191	0.3199	108	NF1(0.99946,0.449)	NF1(0.99946,0.449)	NF1(0.99946,0.449)	NA	NA	NA	NA	NA	NA	No	ID=17-31335334-31335345-TA;MOTIFS=TA;STRUC=(TA)n	HPRC,HGSVC,1KG-ONT	Yes	5.939	Yes	NA,NA	NA	NA
chr17:31335274	489585	INS	109	0.9701	0.13	174	NF1(0.99946,0.449)	NF1(0.99946,0.449)	NF1(0.99946,0.449)	NA	NA	NA	NA	NA	NA	No	ID=17-31335334-31335345-TA;MOTIFS=TA;STRUC=(TA)n	HPRC,HGSVC,1KG-ONT	Yes	5.939	Yes	NA,NA	NA	NA
chr17:31335274	489584	INS	101	0.9745	0.1115	458	NF1(0.99946,0.449)	NF1(0.99946,0.449)	NF1(0.99946,0.449)	NA	NA	NA	NA	NA	NA	No	ID=17-31335334-31335345-TA;MOTIFS=TA;STRUC=(TA)n	HPRC,HGSVC,1KG-ONT	Yes	5.939	Yes	NA,NA	NA	NA
chr17:31335274	489580	INS	111	0.8171	0.6691	22	NF1(0.99946,0.449)	NF1(0.99946,0.449)	NF1(0.99946,0.449)	NA	NA	NA	NA	NA	NA	No	ID=17-31335334-31335345-TA;MOTIFS=TA;STRUC=(TA)n	HPRC,HGSVC,1KG-ONT	Yes	5.939	Yes	NA,NA	NA	NA
chr17:31335274	489583	INS	123	0.8126	0.6585	56	NF1(0.99946,0.449)	NF1(0.99946,0.449)	NF1(0.99946,0.449)	NA	NA	NA	NA	NA	NA	No	ID=17-31335334-31335345-TA;MOTIFS=TA;STRUC=(TA)n	HPRC,HGSVC,1KG-ONT	Yes	5.939	Yes	NA,NA	NA	NA
chr17:31335274	489582	INS	137	0.9237	0.3036	44	NF1(0.99946,0.449)	NF1(0.99946,0.449)	NF1(0.99946,0.449)	NA	NA	NA	NA	NA	NA	No	ID=17-31335334-31335345-TA;MOTIFS=TA;STRUC=(TA)n	HPRC,HGSVC,1KG-ONT	Yes	5.939	Yes	NA,NA	NA	NA
chr17:31335274	489596	INS	106	0.8612	0.5196	3	NF1(0.99946,0.449)	NF1(0.99946,0.449)	NF1(0.99946,0.449)	NA	NA	NA	NA	NA	NA	No	ID=17-31335334-31335345-TA;MOTIFS=TA;STRUC=(TA)n	HPRC,HGSVC,1KG-ONT	Yes	5.939	Yes	NA,NA	NA	NA
chr17:31335274	489599	INS	98	0.7938	0.6998	1	NF1(0.99946,0.449)	NF1(0.99946,0.449)	NF1(0.99946,0.449)	NA	NA	NA	NA	NA	NA	No	ID=17-31335334-31335345-TA;MOTIFS=TA;STRUC=(TA)n	HPRC,HGSVC,1KG-ONT	Yes	5.939	No	NA,NA	NA	NA
chr17:31335274	489600	INS	157	0.8613	0.5329	1	NF1(0.99946,0.449)	NF1(0.99946,0.449)	NF1(0.99946,0.449)	NA	NA	NA	NA	NA	NA	No	ID=17-31335334-31335345-TA;MOTIFS=TA;STRUC=(TA)n	HPRC,HGSVC	Yes	5.939	No	NA,NA	NA	NA
chr17:31335274	489597	INS	135	0.8137	0.6877	5	NF1(0.99946,0.449)	NF1(0.99946,0.449)	NF1(0.99946,0.449)	NA	NA	NA	NA	NA	NA	No	ID=17-31335334-31335345-TA;MOTIFS=TA;STRUC=(TA)n	HPRC,HGSVC,1KG-ONT	Yes	5.939	Yes	NA,NA	NA	NA
chr17:31335274	489601	INS	143	0.8385	0.5778	8	NF1(0.99946,0.449)	NF1(0.99946,0.449)	NF1(0.99946,0.449)	NA	NA	NA	NA	NA	NA	No	ID=17-31335334-31335345-TA;MOTIFS=TA;STRUC=(TA)n	HPRC,HGSVC,1KG-ONT	Yes	5.939	Yes	NA,NA	NA	NA
chr17:31335274	489602	INS	159	0.878	0.4494	18	NF1(0.99946,0.449)	NF1(0.99946,0.449)	NF1(0.99946,0.449)	NA	NA	NA	NA	NA	NA	No	ID=17-31335334-31335345-TA;MOTIFS=TA;STRUC=(TA)n	HPRC,HGSVC	Yes	5.939	Yes	NA,NA	NA	NA
chr17:31335274	489594	INS	125	0.8961	0.3686	81	NF1(0.99946,0.449)	NF1(0.99946,0.449)	NF1(0.99946,0.449)	NA	NA	NA	NA	NA	NA	No	ID=17-31335334-31335345-TA;MOTIFS=TA;STRUC=(TA)n	HPRC,HGSVC,1KG-ONT	Yes	5.939	Yes	NA,NA	NA	NA
chr17:31335275	489604	INS	192	0.8832	0.6839	1	NF1(0.99946,0.449)	NF1(0.99946,0.449)	NF1(0.99946,0.449)	NA	NA	NA	NA	NA	NA	No	ID=17-31335274-31335296-TA;MOTIFS=TA;STRUC=<TR1470550>,ID=17-31335334-31335345-TA;MOTIFS=TA;STRUC=(TA)n	HPRC,HGSVC	Yes	7.381	No	NA,NA	NA	NA
chr17:31335275	489605	INS	98	0.8466	0.5548	113	NF1(0.99946,0.449)	NF1(0.99946,0.449)	NF1(0.99946,0.449)	NA	NA	NA	NA	NA	NA	No	ID=17-31335274-31335296-TA;MOTIFS=TA;STRUC=<TR1470550>,ID=17-31335334-31335345-TA;MOTIFS=TA;STRUC=(TA)n	HPRC,HGSVC,1KG-ONT	Yes	7.381	Yes	NA,NA	NA	NA
chr17:31335277	489606	INS	83	0.8589	0.5311	33	NF1(0.99946,0.449)	NF1(0.99946,0.449)	NF1(0.99946,0.449)	NA	NA	NA	NA	NA	NA	No	ID=17-31335274-31335296-TA;MOTIFS=TA;STRUC=<TR1470550>,ID=17-31335334-31335345-TA;MOTIFS=TA;STRUC=(TA)n	HPRC,HGSVC,1KG-ONT	Yes	5.709	Yes	NA,NA	NA	NA
chr17:31335277	489607	INS	93	0.8719	0.4824	128	NF1(0.99946,0.449)	NF1(0.99946,0.449)	NF1(0.99946,0.449)	NA	NA	NA	NA	NA	NA	No	ID=17-31335274-31335296-TA;MOTIFS=TA;STRUC=<TR1470550>,ID=17-31335334-31335345-TA;MOTIFS=TA;STRUC=(TA)n	HPRC,HGSVC,1KG-ONT	Yes	5.709	Yes	NA,NA	NA	NA
chr17:31335296	489608	INS	94	0.833	0.6166	10	NF1(0.99946,0.449)	NF1(0.99946,0.449)	NF1(0.99946,0.449)	NA	NA	NA	NA	NA	NA	No	ID=17-31335274-31335296-TA;MOTIFS=TA;STRUC=<TR1470550>,ID=17-31335334-31335345-TA;MOTIFS=TA;STRUC=(TA)n	HPRC,HGSVC,1KG-ONT	Yes	0.354	Yes	NA,NA	NA	NA
chr17:31335296	489621	INS	54	0.8257	0.6438	7	NF1(0.99946,0.449)	NF1(0.99946,0.449)	NF1(0.99946,0.449)	NA	NA	NA	NA	NA	NA	No	ID=17-31335274-31335296-TA;MOTIFS=TA;STRUC=<TR1470550>,ID=17-31335334-31335345-TA;MOTIFS=TA;STRUC=(TA)n	HPRC,HGSVC	Yes	0.354	Yes	NA,NA	NA	NA
chr17:31335296	489620	INS	162	0.8579	0.5032	2	NF1(0.99946,0.449)	NF1(0.99946,0.449)	NF1(0.99946,0.449)	NA	NA	NA	NA	NA	NA	No	ID=17-31335274-31335296-TA;MOTIFS=TA;STRUC=<TR1470550>,ID=17-31335334-31335345-TA;MOTIFS=TA;STRUC=(TA)n	HPRC,HGSVC	Yes	0.354	No	NA,NA	NA	NA
chr17:31335296	489609	INS	88	0.9041	0.3412	18	NF1(0.99946,0.449)	NF1(0.99946,0.449)	NF1(0.99946,0.449)	NA	NA	NA	NA	NA	NA	No	ID=17-31335274-31335296-TA;MOTIFS=TA;STRUC=<TR1470550>,ID=17-31335334-31335345-TA;MOTIFS=TA;STRUC=(TA)n	HPRC,HGSVC,1KG-ONT	Yes	0.354	Yes	NA,NA	NA	NA
chr17:31335296	489610	INS	122	0.8456	0.635	23	NF1(0.99946,0.449)	NF1(0.99946,0.449)	NF1(0.99946,0.449)	NA	NA	NA	NA	NA	NA	No	ID=17-31335274-31335296-TA;MOTIFS=TA;STRUC=<TR1470550>,ID=17-31335334-31335345-TA;MOTIFS=TA;STRUC=(TA)n	HPRC,HGSVC,1KG-ONT	Yes	0.354	Yes	NA,NA	NA	NA
chr17:31335296	489611	INS	82	0.9122	0.3883	149	NF1(0.99946,0.449)	NF1(0.99946,0.449)	NF1(0.99946,0.449)	NA	NA	NA	NA	NA	NA	No	ID=17-31335274-31335296-TA;MOTIFS=TA;STRUC=<TR1470550>,ID=17-31335334-31335345-TA;MOTIFS=TA;STRUC=(TA)n	HPRC,HGSVC,1KG-ONT	Yes	0.354	Yes	NA,NA	NA	NA
chr17:31335296	489619	INS	58	0.846	0.5592	8	NF1(0.99946,0.449)	NF1(0.99946,0.449)	NF1(0.99946,0.449)	NA	NA	NA	NA	NA	NA	No	ID=17-31335274-31335296-TA;MOTIFS=TA;STRUC=<TR1470550>,ID=17-31335334-31335345-TA;MOTIFS=TA;STRUC=(TA)n	HPRC,HGSVC	Yes	0.354	Yes	NA,NA	NA	NA
chr17:31335296	489618	INS	62	0.8226	0.6358	12	NF1(0.99946,0.449)	NF1(0.99946,0.449)	NF1(0.99946,0.449)	NA	NA	NA	NA	NA	NA	No	ID=17-31335274-31335296-TA;MOTIFS=TA;STRUC=<TR1470550>,ID=17-31335334-31335345-TA;MOTIFS=TA;STRUC=(TA)n	HPRC,HGSVC	Yes	0.354	No	NA,NA	NA	NA
chr17:31335296	489617	INS	104	0.905	0.3352	3	NF1(0.99946,0.449)	NF1(0.99946,0.449)	NF1(0.99946,0.449)	NA	NA	NA	NA	NA	NA	No	ID=17-31335274-31335296-TA;MOTIFS=TA;STRUC=<TR1470550>,ID=17-31335334-31335345-TA;MOTIFS=TA;STRUC=(TA)n	HPRC,HGSVC,1KG-ONT	Yes	0.354	Yes	NA,NA	NA	NA
chr17:31335296	489616	INS	68	0.897	0.3735	4	NF1(0.99946,0.449)	NF1(0.99946,0.449)	NF1(0.99946,0.449)	NA	NA	NA	NA	NA	NA	No	ID=17-31335274-31335296-TA;MOTIFS=TA;STRUC=<TR1470550>,ID=17-31335334-31335345-TA;MOTIFS=TA;STRUC=(TA)n	HPRC,HGSVC	Yes	0.354	Yes	NA,NA	NA	NA
chr17:31335296	489614	INS	72	0.9254	0.2833	6	NF1(0.99946,0.449)	NF1(0.99946,0.449)	NF1(0.99946,0.449)	NA	NA	NA	NA	NA	NA	No	ID=17-31335274-31335296-TA;MOTIFS=TA;STRUC=<TR1470550>,ID=17-31335334-31335345-TA;MOTIFS=TA;STRUC=(TA)n	HPRC,HGSVC	Yes	0.354	Yes	NA,NA	NA	NA
chr17:31335296	489613	INS	76	0.9871	0.1152	74	NF1(0.99946,0.449)	NF1(0.99946,0.449)	NF1(0.99946,0.449)	NA	NA	NA	NA	NA	NA	No	ID=17-31335274-31335296-TA;MOTIFS=TA;STRUC=<TR1470550>,ID=17-31335334-31335345-TA;MOTIFS=TA;STRUC=(TA)n	HPRC,HGSVC,1KG-ONT	Yes	0.354	Yes	NA,NA	NA	NA
chr17:31335296	489612	INS	112	0.8586	0.5288	8	NF1(0.99946,0.449)	NF1(0.99946,0.449)	NF1(0.99946,0.449)	NA	NA	NA	NA	NA	NA	No	ID=17-31335274-31335296-TA;MOTIFS=TA;STRUC=<TR1470550>,ID=17-31335334-31335345-TA;MOTIFS=TA;STRUC=(TA)n	HPRC,HGSVC,1KG-ONT	Yes	0.354	Yes	NA,NA	NA	NA
chr17:31402725	489622	INS	701	0.8308	0.613	1	RAB11FIP4(0.80963,0.536)	NA	NA	NA	NA	NA	NA	NA	NA	No	NA	NA	Yes	0.155	No	NA,NA	NA	NA
chr17:31402905	489623	DEL	697	0.8728	0.4778	8	RAB11FIP4(0.80963,0.536)	NA	NA	NA	NA	NA	NA	NA	NA	No	ID=17-31403312-31403331-TTTC;MOTIFS=TTTC;STRUC=<TR1470644>,ID=17-31403328-31403340-T;MOTIFS=T;STRUC=<TR1470645>,ID=17-31403470-31403479-CAC;MOTIFS=CAC;STRUC=<TR1470646>	NA	Yes	0.153	No	NA,NA	NA	NA
chr17:31457498	489624	INS	132	0.8639	0.5316	1	RAB11FIP4(0.80963,0.536)	NA	NA	NA	NA	NA	NA	NA	enhancer	No	NA	NA	No	3.322	No	NA,NA	NA	NA
chr17:31463233	489625	DEL	92	0.905	0.3426	1	RAB11FIP4(0.80963,0.536)	NA	NA	NA	NA	NA	NA	NA	NA	No	NA	NA	Yes	5.926	No	NA,NA	NA	NA
chr17:31494292	489626	INS	80	0.8266	0.6589	1	RAB11FIP4(0.80963,0.536)	NA	NA	NA	NA	NA	NA	NA	enhancer	No	NA	NA	Yes	4.705	Yes	NA,NA	NA	NA
chr17:31494292	489627	INS	120	0.861	0.5131	2	RAB11FIP4(0.80963,0.536)	NA	NA	NA	NA	NA	NA	NA	enhancer	No	NA	NA	Yes	4.705	No	NA,NA	NA	NA
chr17:31503199	489628	DEL	1100	0.9875	0.0271	301	RAB11FIP4(0.80963,0.536)	NA	NA	NA	NA	NA	NA	NA	NA	No	ID=17-31504120-31504130-TAC;MOTIFS=TAC;STRUC=<TR1470825>,ID=17-31504132-31504148-T;MOTIFS=T;STRUC=<TR1470826>,ID=17-31504277-31504287-CCA;MOTIFS=CCA;STRUC=<TR1470827>	HPRC,HGSVC,1KG-ONT	No	0.243	Yes	NA,NA	NA	NA
chr17:31505442	489629	DEL	410	0.8593	0.5106	31	RAB11FIP4(0.80963,0.536)	NA	NA	NA	NA	NA	NA	NA	NA	No	ID=17-31505389-31505403-TAA,17-31505439-31505445-ATA,17-31505465-31505476-ATA,17-31505549-31505560-ATA,17-31505568-31505577-ATA,17-31505578-31505589-ATA,17-31505599-31505610-ATA,17-31505622-31505631-ATA,17-31505630-31505641-ATA,17-31505674-31505680-ATT,17-31505715-31505726-TAT;MOTIFS=TAT,TAA,ATT,ATA;STRUC=<VC97633>	HGSVC	No	1.925	Yes	NA,NA	NA	NA
chr17:31505480	489630	INS	61	0.8994	0.4503	1	RAB11FIP4(0.80963,0.536)	NA	NA	NA	NA	NA	NA	NA	NA	No	ID=17-31505389-31505403-TAA,17-31505439-31505445-ATA,17-31505465-31505476-ATA,17-31505549-31505560-ATA,17-31505568-31505577-ATA,17-31505578-31505589-ATA,17-31505599-31505610-ATA,17-31505622-31505631-ATA,17-31505630-31505641-ATA,17-31505674-31505680-ATT,17-31505715-31505726-TAT;MOTIFS=TAT,TAA,ATT,ATA;STRUC=<VC97633>	HPRC,HGSVC,1KG-ONT	No	2.238	Yes	NA,NA	NA	NA
chr17:31505504	489631	INS	117	0.8145	0.6627	194	RAB11FIP4(0.80963,0.536)	NA	NA	NA	NA	NA	NA	NA	NA	No	ID=17-31505389-31505403-TAA,17-31505439-31505445-ATA,17-31505465-31505476-ATA,17-31505549-31505560-ATA,17-31505568-31505577-ATA,17-31505578-31505589-ATA,17-31505599-31505610-ATA,17-31505622-31505631-ATA,17-31505630-31505641-ATA,17-31505674-31505680-ATT,17-31505715-31505726-TAT;MOTIFS=TAT,TAA,ATT,ATA;STRUC=<VC97633>	HPRC,HGSVC,1KG-ONT	Yes	2.238	Yes	NA,NA	NA	NA
chr17:31505536	489632	INS	110	0.895	0.3618	1	RAB11FIP4(0.80963,0.536)	NA	NA	NA	NA	NA	NA	NA	NA	No	ID=17-31505389-31505403-TAA,17-31505439-31505445-ATA,17-31505465-31505476-ATA,17-31505549-31505560-ATA,17-31505568-31505577-ATA,17-31505578-31505589-ATA,17-31505599-31505610-ATA,17-31505622-31505631-ATA,17-31505630-31505641-ATA,17-31505674-31505680-ATT,17-31505715-31505726-TAT;MOTIFS=TAT,TAA,ATT,ATA;STRUC=<VC97633>	HPRC,HGSVC,1KG-ONT	Yes	2.238	No	NA,NA	NA	NA
chr17:31505581	489633	INS	139	0.88	0.4454	2	RAB11FIP4(0.80963,0.536)	NA	NA	NA	NA	NA	NA	NA	NA	No	ID=17-31505389-31505403-TAA,17-31505439-31505445-ATA,17-31505465-31505476-ATA,17-31505549-31505560-ATA,17-31505568-31505577-ATA,17-31505578-31505589-ATA,17-31505599-31505610-ATA,17-31505622-31505631-ATA,17-31505630-31505641-ATA,17-31505674-31505680-ATT,17-31505715-31505726-TAT;MOTIFS=TAT,TAA,ATT,ATA;STRUC=<VC97633>	HPRC,HGSVC,1KG-ONT	Yes	2.238	No	NA,NA	NA	NA
chr17:31505581	489634	INS	97	0.8541	0.5901	6	RAB11FIP4(0.80963,0.536)	NA	NA	NA	NA	NA	NA	NA	NA	No	ID=17-31505389-31505403-TAA,17-31505439-31505445-ATA,17-31505465-31505476-ATA,17-31505549-31505560-ATA,17-31505568-31505577-ATA,17-31505578-31505589-ATA,17-31505599-31505610-ATA,17-31505622-31505631-ATA,17-31505630-31505641-ATA,17-31505674-31505680-ATT,17-31505715-31505726-TAT;MOTIFS=TAT,TAA,ATT,ATA;STRUC=<VC97633>	HPRC,HGSVC,1KG-ONT	Yes	2.238	Yes	NA,NA	NA	NA
chr17:31505587	489635	INS	52	0.8203	0.6533	60	RAB11FIP4(0.80963,0.536)	NA	NA	NA	NA	NA	NA	NA	NA	No	ID=17-31505389-31505403-TAA,17-31505439-31505445-ATA,17-31505465-31505476-ATA,17-31505549-31505560-ATA,17-31505568-31505577-ATA,17-31505578-31505589-ATA,17-31505599-31505610-ATA,17-31505622-31505631-ATA,17-31505630-31505641-ATA,17-31505674-31505680-ATT,17-31505715-31505726-TAT;MOTIFS=TAT,TAA,ATT,ATA;STRUC=<VC97633>	HPRC,HGSVC,1KG-ONT	Yes	2.238	Yes	NA,NA	NA	NA
chr17:31505622	489636	INS	72	0.824	0.6581	5	RAB11FIP4(0.80963,0.536)	NA	NA	NA	NA	NA	NA	NA	NA	No	ID=17-31505389-31505403-TAA,17-31505439-31505445-ATA,17-31505465-31505476-ATA,17-31505549-31505560-ATA,17-31505568-31505577-ATA,17-31505578-31505589-ATA,17-31505599-31505610-ATA,17-31505622-31505631-ATA,17-31505630-31505641-ATA,17-31505674-31505680-ATT,17-31505715-31505726-TAT;MOTIFS=TAT,TAA,ATT,ATA;STRUC=<VC97633>	HPRC,HGSVC,1KG-ONT	Yes	2.238	No	NA,NA	NA	NA
chr17:31505684	489637	INS	66	0.8561	0.5633	67	RAB11FIP4(0.80963,0.536)	NA	NA	NA	NA	NA	NA	NA	NA	No	ID=17-31505389-31505403-TAA,17-31505439-31505445-ATA,17-31505465-31505476-ATA,17-31505549-31505560-ATA,17-31505568-31505577-ATA,17-31505578-31505589-ATA,17-31505599-31505610-ATA,17-31505622-31505631-ATA,17-31505630-31505641-ATA,17-31505674-31505680-ATT,17-31505715-31505726-TAT;MOTIFS=TAT,TAA,ATT,ATA;STRUC=<VC97633>	HPRC,HGSVC,1KG-ONT	Yes	2.238	Yes	NA,NA	NA	NA
chr17:31513044	489638	INS	125	0.8241	0.629	1	RAB11FIP4(0.80963,0.536)	NA	NA	NA	NA	NA	NA	NA	NA	No	NA	NA	No	0.317	No	NA,NA	NA	NA
chr17:31515456	489639	INS	320	0.9491	0.2116	58	RAB11FIP4(0.80963,0.536)	NA	NA	NA	NA	NA	NA	NA	NA	No	NA	HPRC,HGSVC,1KG-ONT	Yes	2.012	Yes	NA,NA	NA	NA
chr17:31515456	489640	INS	350	0.8397	0.6036	41	RAB11FIP4(0.80963,0.536)	NA	NA	NA	NA	NA	NA	NA	NA	No	NA	HPRC,HGSVC,1KG-ONT	Yes	2.012	Yes	NA,NA	NA	NA
chr17:31550359	489641	INS	198	0.8224	0.6321	1	NA	NA	NA	NA	NA	NA	NA	NA	NA	No	NA	NA	Yes	3.322	No	NA,NA	NA	NA
chr17:31572297	489642	INS	344	0.9484	0.2946	1	NA	NA	NA	NA	NA	NA	NA	NA	NA	No	NA	HPRC	No	0.692	No	NA,NA	NA	NA
chr17:31586265	489643	DEL	60	0.8403	0.5917	31	NA	NA	NA	NA	NA	NA	NA	NA	NA	No	ID=17-31586295-31586305-TAT;MOTIFS=TAT;STRUC=<TR1470935>	HPRC,HGSVC	No	0.089	Yes	NA,NA	NA	NA
chr17:31605440	489644	DEL	312	0.9499	0.1897	353	NA	NA	NA	NA	NA	NA	NA	NA	NA	No	ID=17-31605737-31605756-A;MOTIFS=A;STRUC=<TR1470974>	HPRC,HGSVC,1KG-ONT	Yes	2.73	Yes	NA,NA	NA	NA
chr17:31624264	489645	INS	319	0.9123	0.3059	4	NA	NA	NA	NA	NA	NA	NA	NA	NA	No	NA	HGSVC	Yes	4.056	Yes	NA,NA	NA	NA
chr17:31649151	489646	INS	65	0.8444	0.5599	1	NA	NA	NA	NA	NA	NA	NA	NA	NA	No	ID=17-31649137-31649152-A,17-31649151-31649174-AT;MOTIFS=AT,A;STRUC=<VC97646>	NA	No	2.238	No	NA,NA	NA	NA
chr17:31659156	489647	INS	123	0.8932	0.3829	18	NA	NA	NA	NA	NA	NA	NA	NA	NA	No	ID=17-31659148-31659170-GAGAGG,17-31659176-31659196-GAGGGA,17-31659182-31659222-GAGGGAGAGGGAGAAAGGGG,17-31659271-31659281-GGA,17-31659340-31659360-GAGGGA;MOTIFS=GAGAGG,GAGGGA,GGA,GAGGGAGAGGGAGAAAGGGG;STRUC=<VC97648>	HPRC,HGSVC,1KG-ONT	Yes	1.997	Yes	NA,NA	NA	NA
chr17:31659156	489648	INS	142	0.8579	0.5743	5	NA	NA	NA	NA	NA	NA	NA	NA	NA	No	ID=17-31659148-31659170-GAGAGG,17-31659176-31659196-GAGGGA,17-31659182-31659222-GAGGGAGAGGGAGAAAGGGG,17-31659271-31659281-GGA,17-31659340-31659360-GAGGGA;MOTIFS=GAGAGG,GAGGGA,GGA,GAGGGAGAGGGAGAAAGGGG;STRUC=<VC97648>	HPRC,HGSVC,1KG-ONT	Yes	1.997	Yes	NA,NA	NA	NA
chr17:31659156	489649	DEL	66	0.8753	0.4972	3	NA	NA	NA	NA	NA	NA	NA	NA	NA	No	ID=17-31659148-31659170-GAGAGG,17-31659176-31659196-GAGGGA,17-31659182-31659222-GAGGGAGAGGGAGAAAGGGG,17-31659271-31659281-GGA,17-31659340-31659360-GAGGGA;MOTIFS=GAGAGG,GAGGGA,GGA,GAGGGAGAGGGAGAAAGGGG;STRUC=<VC97648>	HPRC	No	0.435	No	NA,NA	NA	NA
chr17:31659164	489650	DEL	86	0.8163	0.6725	157	NA	NA	NA	NA	NA	NA	NA	NA	NA	No	ID=17-31659148-31659170-GAGAGG,17-31659176-31659196-GAGGGA,17-31659182-31659222-GAGGGAGAGGGAGAAAGGGG,17-31659271-31659281-GGA,17-31659340-31659360-GAGGGA;MOTIFS=GAGAGG,GAGGGA,GGA,GAGGGAGAGGGAGAAAGGGG;STRUC=<VC97648>	HPRC,HGSVC,1KG-ONT	No	0.357	Yes	NA,NA	NA	NA
chr17:31659170	489651	DEL	81	0.8701	0.5031	7	NA	NA	NA	NA	NA	NA	NA	NA	NA	No	ID=17-31659148-31659170-GAGAGG,17-31659176-31659196-GAGGGA,17-31659182-31659222-GAGGGAGAGGGAGAAAGGGG,17-31659271-31659281-GGA,17-31659340-31659360-GAGGGA;MOTIFS=GAGAGG,GAGGGA,GGA,GAGGGAGAGGGAGAAAGGGG;STRUC=<VC97648>	HPRC,HGSVC,1KG-ONT	No	0.357	Yes	NA,NA	NA	NA
chr17:31659185	489652	DEL	92	0.9783	0.1008	230	NA	NA	NA	NA	NA	NA	NA	NA	NA	No	ID=17-31659148-31659170-GAGAGG,17-31659176-31659196-GAGGGA,17-31659182-31659222-GAGGGAGAGGGAGAAAGGGG,17-31659271-31659281-GGA,17-31659340-31659360-GAGGGA;MOTIFS=GAGAGG,GAGGGA,GGA,GAGGGAGAGGGAGAAAGGGG;STRUC=<VC97648>	HPRC,HGSVC,1KG-ONT	No	0.5	Yes	NA,NA	NA	NA
chr17:31659197	489653	INS	128	0.8316	0.59	5	NA	NA	NA	NA	NA	NA	NA	NA	NA	No	ID=17-31659148-31659170-GAGAGG,17-31659176-31659196-GAGGGA,17-31659182-31659222-GAGGGAGAGGGAGAAAGGGG,17-31659271-31659281-GGA,17-31659340-31659360-GAGGGA;MOTIFS=GAGAGG,GAGGGA,GGA,GAGGGAGAGGGAGAAAGGGG;STRUC=<VC97648>	HPRC,HGSVC,1KG-ONT	Yes	1.997	Yes	NA,NA	NA	NA
chr17:31659202	489656	INS	126	0.8625	0.5185	10	NA	NA	NA	NA	NA	NA	NA	NA	NA	No	ID=17-31659148-31659170-GAGAGG,17-31659176-31659196-GAGGGA,17-31659182-31659222-GAGGGAGAGGGAGAAAGGGG,17-31659271-31659281-GGA,17-31659340-31659360-GAGGGA;MOTIFS=GAGAGG,GAGGGA,GGA,GAGGGAGAGGGAGAAAGGGG;STRUC=<VC97648>	HPRC,HGSVC,1KG-ONT	Yes	1.997	Yes	NA,NA	NA	NA
chr17:31659202	489655	INS	118	0.9262	0.2993	194	NA	NA	NA	NA	NA	NA	NA	NA	NA	No	ID=17-31659148-31659170-GAGAGG,17-31659176-31659196-GAGGGA,17-31659182-31659222-GAGGGAGAGGGAGAAAGGGG,17-31659271-31659281-GGA,17-31659340-31659360-GAGGGA;MOTIFS=GAGAGG,GAGGGA,GGA,GAGGGAGAGGGAGAAAGGGG;STRUC=<VC97648>	HPRC,HGSVC,1KG-ONT	Yes	1.997	Yes	NA,NA	NA	NA
chr17:31659202	489654	INS	138	0.8124	0.6753	30	NA	NA	NA	NA	NA	NA	NA	NA	NA	No	ID=17-31659148-31659170-GAGAGG,17-31659176-31659196-GAGGGA,17-31659182-31659222-GAGGGAGAGGGAGAAAGGGG,17-31659271-31659281-GGA,17-31659340-31659360-GAGGGA;MOTIFS=GAGAGG,GAGGGA,GGA,GAGGGAGAGGGAGAAAGGGG;STRUC=<VC97648>	HPRC,HGSVC,1KG-ONT	Yes	1.997	Yes	NA,NA	NA	NA
chr17:31659211	489658	INS	100	0.8477	0.6381	4	NA	NA	NA	NA	NA	NA	NA	NA	NA	No	ID=17-31659148-31659170-GAGAGG,17-31659176-31659196-GAGGGA,17-31659182-31659222-GAGGGAGAGGGAGAAAGGGG,17-31659271-31659281-GGA,17-31659340-31659360-GAGGGA;MOTIFS=GAGAGG,GAGGGA,GGA,GAGGGAGAGGGAGAAAGGGG;STRUC=<VC97648>	HPRC,HGSVC,1KG-ONT	Yes	1.997	No	NA,NA	NA	NA
chr17:31659219	489659	INS	129	0.8477	0.5619	5	NA	NA	NA	NA	NA	NA	NA	NA	NA	No	ID=17-31659148-31659170-GAGAGG,17-31659176-31659196-GAGGGA,17-31659182-31659222-GAGGGAGAGGGAGAAAGGGG,17-31659271-31659281-GGA,17-31659340-31659360-GAGGGA;MOTIFS=GAGAGG,GAGGGA,GGA,GAGGGAGAGGGAGAAAGGGG;STRUC=<VC97648>	HPRC,HGSVC,1KG-ONT	Yes	1.997	No	NA,NA	NA	NA
chr17:31659239	489660	DEL	98	0.8215	0.64	470	NA	NA	NA	NA	NA	NA	NA	NA	NA	No	ID=17-31659148-31659170-GAGAGG,17-31659176-31659196-GAGGGA,17-31659182-31659222-GAGGGAGAGGGAGAAAGGGG,17-31659271-31659281-GGA,17-31659340-31659360-GAGGGA;MOTIFS=GAGAGG,GAGGGA,GGA,GAGGGAGAGGGAGAAAGGGG;STRUC=<VC97648>	HPRC,HGSVC,1KG-ONT	No	0.421	Yes	NA,NA	NA	NA
chr17:31659248	489661	INS	115	0.8284	0.5991	3	NA	NA	NA	NA	NA	NA	NA	NA	NA	No	ID=17-31659148-31659170-GAGAGG,17-31659176-31659196-GAGGGA,17-31659182-31659222-GAGGGAGAGGGAGAAAGGGG,17-31659271-31659281-GGA,17-31659340-31659360-GAGGGA;MOTIFS=GAGAGG,GAGGGA,GGA,GAGGGAGAGGGAGAAAGGGG;STRUC=<VC97648>	HPRC,HGSVC,1KG-ONT	Yes	0.182	No	NA,NA	NA	NA
chr17:31659249	489662	DEL	72	0.8941	0.6514	87	NA	NA	NA	NA	NA	NA	NA	NA	NA	No	ID=17-31659148-31659170-GAGAGG,17-31659176-31659196-GAGGGA,17-31659182-31659222-GAGGGAGAGGGAGAAAGGGG,17-31659271-31659281-GGA,17-31659340-31659360-GAGGGA;MOTIFS=GAGAGG,GAGGGA,GGA,GAGGGAGAGGGAGAAAGGGG;STRUC=<VC97648>	HPRC,HGSVC,1KG-ONT	No	0.516	Yes	NA,NA	NA	NA
chr17:31659257	489663	DEL	97	0.8037	0.6875	17	NA	NA	NA	NA	NA	NA	NA	NA	NA	No	ID=17-31659148-31659170-GAGAGG,17-31659176-31659196-GAGGGA,17-31659182-31659222-GAGGGAGAGGGAGAAAGGGG,17-31659271-31659281-GGA,17-31659340-31659360-GAGGGA;MOTIFS=GAGAGG,GAGGGA,GGA,GAGGGAGAGGGAGAAAGGGG;STRUC=<VC97648>	HPRC,HGSVC,1KG-ONT	No	0.421	No	NA,NA	NA	NA
chr17:31662508	489664	DEL	1923	0.8312	0.616	29	NA	NA	NA	NA	NA	NA	NA	NA	NA	No	ID=17-31662582-31662592-TC;MOTIFS=TC;STRUC=<TR1471069>,ID=17-31662611-31662625-ATTT;MOTIFS=ATTT;STRUC=<TR1471070>	HGSVC	Yes	0.554	Yes	NA,NA	NA	NA
chr17:31670198	489665	INS	193	0.8369	0.6458	1	NA	NA	NA	NA	NA	NA	NA	NA	NA	No	NA	NA	No	1.616	No	NA,NA	NA	NA
chr17:31675942	489668	INS	65	0.9022	0.3599	21	NA	NA	NA	NA	NA	NA	NA	NA	NA	No	NA	HPRC,HGSVC,1KG-ONT	No	2.538	Yes	NA,NA	NA	NA
chr17:31675942	489666	INS	66	0.9333	0.2458	1073	NA	NA	NA	NA	NA	NA	NA	NA	NA	No	NA	HPRC,HGSVC,1KG-ONT	No	2.538	Yes	NA,NA	NA	NA
chr17:31675968	489669	INS	62	0.9634	0.1929	2	NA	NA	NA	NA	NA	NA	NA	NA	NA	No	NA	HPRC,HGSVC,1KG-ONT	No	3.322	Yes	NA,NA	NA	NA
chr17:31734576	489670	DEL	76	0.9061	0.5103	237	NA	NA	NA	NA	NA	NA	NA	NA	NA	No	NA	HPRC,HGSVC,1KG-ONT	Yes	0.825	Yes	NA,NA	NA	NA
chr17:31736070	489671	INS	183	0.9134	0.3145	96	NA	NA	NA	NA	NA	NA	NA	NA	NA	No	ID=17-31736067-31736076-A;MOTIFS=A;STRUC=<TR1471205>	HPRC,HGSVC,1KG-ONT	Yes	1.616	Yes	NA,NA	NA	NA
chr17:31771728	489672	DEL	103	0.9102	0.3386	125	NA	NA	NA	NA	NA	NA	NA	NA	NA	No	ID=17-31771588-31771599-CAG,17-31771661-31771671-TGC;MOTIFS=CAG,TGC;STRUC=<VC97661>	HPRC,HGSVC,1KG-ONT	No	0.444	Yes	NA,NA	NA	NA
chr17:31775438	489673	DEL	184	0.9191	0.6044	1	NA	NA	NA	NA	NA	NA	NA	NA	NA	No	NA	HPRC	No	3.867	No	NA,NA	NA	NA
chr17:31779605	489674	DEL	919	0.9683	0.1197	308	NA	NA	NA	NA	NA	NA	NA	NA	NA	No	NA	HPRC,HGSVC,1KG-ONT	Yes	2.383	Yes	NA,NA	NA	NA
chr17:31810575	489675	INS	357	0.8348	0.5898	1	NA	NA	NA	NA	NA	NA	NA	NA	NA	No	NA	NA	Yes	3.242	No	NA,NA	NA	NA
chr17:31859356	489676	INS	51	0.8636	0.5266	10	NA	NA	NA	NA	NA	NA	NA	NA	promoter	No	NA	1KG-ONT	No	7.215	Yes	NA,NA	NA	NA
chr17:31859356	489677	INS	85	0.9296	0.5396	5	NA	NA	NA	NA	NA	NA	NA	NA	promoter	No	NA	HPRC,HGSVC,1KG-ONT	No	7.215	Yes	NA,NA	NA	NA
chr17:31859356	489679	INS	69	0.8013	0.6923	2	NA	NA	NA	NA	NA	NA	NA	NA	promoter	No	NA	HPRC,HGSVC,1KG-ONT	No	7.215	No	NA,NA	NA	NA
chr17:31859356	489678	INS	119	0.8412	0.5811	1	NA	NA	NA	NA	NA	NA	NA	NA	promoter	No	NA	HPRC,HGSVC	No	7.215	No	NA,NA	NA	NA
chr17:31915419	489680	INS	220	0.8697	0.5528	2	NA	NA	NA	NA	NA	NA	NA	NA	NA	No	NA	NA	Yes	7.782	No	NA,NA	NA	NA
chr17:31933603	489681	DEL	321	0.9166	0.2989	5	NA	NA	NA	NA	NA	NA	NA	NA	NA	No	ID=17-31933798-31933815-T;MOTIFS=T;STRUC=<TR1471631>	HPRC	No	0.037	Yes	NA,NA	NA	NA
chr17:31957709	489682	INS	301	0.8498	0.5385	83	SUZ12(1.0,0.344)	SUZ12(1.0,0.344)	SUZ12(1.0,0.344)	NA	NA	NA	NA	NA	NA	Yes	NA	HPRC,HGSVC,1KG-ONT	No	2.387	Yes	NA,NA	NA	NA
chr17:31967529	489683	INS	71	0.8251	0.6431	389	SUZ12(1.0,0.344)	SUZ12(1.0,0.344)	SUZ12(1.0,0.344)	NA	NA	NA	NA	NA	NA	Yes	NA	NA	No	0.692	Yes	NA,NA	NA	NA
chr17:31968772	489684	INS	356	0.8285	0.6381	1	SUZ12(1.0,0.344)	SUZ12(1.0,0.344)	SUZ12(1.0,0.344)	NA	NA	NA	NA	NA	NA	Yes	NA	NA	Yes	6.275	No	NA,NA	NA	NA
chr17:31976045	489685	INS	93	0.8451	0.5974	1	SUZ12(1.0,0.344)	SUZ12(1.0,0.344)	SUZ12(1.0,0.344)	NA	NA	NA	NA	NA	NA	Yes	NA	1KG-ONT	Yes	0.692	No	NA,NA	NA	NA
chr17:31991357	489686	INS	309	0.9239	0.2909	24	SUZ12(1.0,0.344)	SUZ12(1.0,0.344)	SUZ12(1.0,0.344)	NA	NA	NA	NA	NA	NA	No	NA	HPRC,HGSVC,1KG-ONT	Yes	2.387	Yes	NA,NA	NA	NA
chr17:31991362	489687	INS	327	0.9431	0.219	267	SUZ12(1.0,0.344)	SUZ12(1.0,0.344)	SUZ12(1.0,0.344)	NA	NA	NA	NA	NA	NA	No	NA	HPRC,HGSVC,1KG-ONT	Yes	2.387	Yes	NA,NA	NA	NA
chr17:32062905	489688	INS	78	0.8026	0.6921	1	NA	NA	NA	NA	NA	NA	NA	NA	enhancer	Yes	ID=17-32062757-32062771-T;MOTIFS=T;STRUC=(T)n	NA	No	10.49	No	NA,NA	NA	NA
chr17:32062922	489689	INS	405	0.8093	0.6788	2	NA	NA	NA	NA	NA	NA	NA	NA	enhancer	Yes	ID=17-32062757-32062771-T;MOTIFS=T;STRUC=(T)n,ID=17-32062905-32062961-GA;MOTIFS=GA;STRUC=<TR1471931>	NA	No	8.196	No	NA,NA	NA	NA
chr17:32083534	489690	INS	88	0.831	0.6523	2	NA	NA	NA	NA	NA	NA	NA	NA	NA	Yes	NA	NA	Yes	10.4	Yes	NA,NA	NA	NA
chr17:32092120	489691	DEL	58	0.9848	0.0517	937	NA	NA	NA	NA	NA	NA	NA	NA	NA	Yes	ID=17-32092022-32092038-CCA,17-32092035-32092045-CA,17-32092051-32092064-CA,17-32092094-32092103-AC,17-32092107-32092119-CA,17-32092125-32092137-CA,17-32092145-32092157-CA,17-32092163-32092176-CA,17-32092183-32092195-CA,17-32092203-32092215-CA,17-32092221-32092234-CA,17-32092241-32092251-CA,17-32092257-32092267-CA,17-32092269-32092279-CA,17-32092299-32092307-CA,17-32092313-32092324-CA,17-32092331-32092343-CA;MOTIFS=AC,CA,CCA;STRUC=<VC97691>	HPRC,HGSVC,1KG-ONT	No	0.211	Yes	NA,NA	NA	NA
chr17:32092125	489692	DEL	60	0.9586	0.1678	67	NA	NA	NA	NA	NA	NA	NA	NA	NA	Yes	ID=17-32092022-32092038-CCA,17-32092035-32092045-CA,17-32092051-32092064-CA,17-32092094-32092103-AC,17-32092107-32092119-CA,17-32092125-32092137-CA,17-32092145-32092157-CA,17-32092163-32092176-CA,17-32092183-32092195-CA,17-32092203-32092215-CA,17-32092221-32092234-CA,17-32092241-32092251-CA,17-32092257-32092267-CA,17-32092269-32092279-CA,17-32092299-32092307-CA,17-32092313-32092324-CA,17-32092331-32092343-CA;MOTIFS=AC,CA,CCA;STRUC=<VC97691>	HPRC,HGSVC,1KG-ONT	No	0.208	Yes	NA,NA	NA	NA
chr17:32092138	489693	DEL	76	0.809	0.6763	55	NA	NA	NA	NA	NA	NA	NA	NA	NA	Yes	ID=17-32092022-32092038-CCA,17-32092035-32092045-CA,17-32092051-32092064-CA,17-32092094-32092103-AC,17-32092107-32092119-CA,17-32092125-32092137-CA,17-32092145-32092157-CA,17-32092163-32092176-CA,17-32092183-32092195-CA,17-32092203-32092215-CA,17-32092221-32092234-CA,17-32092241-32092251-CA,17-32092257-32092267-CA,17-32092269-32092279-CA,17-32092299-32092307-CA,17-32092313-32092324-CA,17-32092331-32092343-CA;MOTIFS=AC,CA,CCA;STRUC=<VC97691>	HPRC,HGSVC,1KG-ONT	No	0.491	Yes	NA,NA	NA	NA
chr17:32092168	489694	DEL	53	0.9305	0.2646	21	NA	NA	NA	NA	NA	NA	NA	NA	NA	Yes	ID=17-32092022-32092038-CCA,17-32092035-32092045-CA,17-32092051-32092064-CA,17-32092094-32092103-AC,17-32092107-32092119-CA,17-32092125-32092137-CA,17-32092145-32092157-CA,17-32092163-32092176-CA,17-32092183-32092195-CA,17-32092203-32092215-CA,17-32092221-32092234-CA,17-32092241-32092251-CA,17-32092257-32092267-CA,17-32092269-32092279-CA,17-32092299-32092307-CA,17-32092313-32092324-CA,17-32092331-32092343-CA;MOTIFS=AC,CA,CCA;STRUC=<VC97691>	HPRC,HGSVC,1KG-ONT	No	0.5	Yes	NA,NA	NA	NA
chr17:32092185	489695	DEL	56	0.9257	0.2694	519	NA	NA	NA	NA	NA	NA	NA	NA	NA	Yes	ID=17-32092022-32092038-CCA,17-32092035-32092045-CA,17-32092051-32092064-CA,17-32092094-32092103-AC,17-32092107-32092119-CA,17-32092125-32092137-CA,17-32092145-32092157-CA,17-32092163-32092176-CA,17-32092183-32092195-CA,17-32092203-32092215-CA,17-32092221-32092234-CA,17-32092241-32092251-CA,17-32092257-32092267-CA,17-32092269-32092279-CA,17-32092299-32092307-CA,17-32092313-32092324-CA,17-32092331-32092343-CA;MOTIFS=AC,CA,CCA;STRUC=<VC97691>	HPRC,HGSVC,1KG-ONT	No	0.504	Yes	NA,NA	NA	NA
chr17:32093655	489696	INS	332	0.8987	0.3754	1	NA	NA	NA	NA	NA	NA	NA	NA	NA	Yes	NA	NA	No	0.318	No	NA,NA	NA	NA
chr17:32109718	489697	DEL	318	0.9874	0.0333	679	NA	NA	NA	NA	NA	NA	NA	NA	NA	Yes	ID=17-32110012-32110040-A;MOTIFS=A;STRUC=(A)n	HPRC,HGSVC,1KG-ONT	Yes	1.608	Yes	NA,NA	NA	NA
chr17:32123595	489698	INS	67	0.8003	0.6965	4	NA	NA	NA	NA	NA	NA	NA	NA	NA	No	NA	HPRC,HGSVC	No	2.156	No	NA,NA	NA	NA
chr17:32123598	489701	DEL	60	0.8719	0.5026	30	NA	NA	NA	NA	NA	NA	NA	NA	NA	No	ID=17-32123598-32123706-TTTC;MOTIFS=TTTC;STRUC=<TR1472058>	HPRC,HGSVC,1KG-ONT	Yes	1.487	Yes	NA,NA	NA	NA
chr17:32123598	489699	DEL	52	0.8263	0.615	88	NA	NA	NA	NA	NA	NA	NA	NA	NA	No	ID=17-32123598-32123706-TTTC;MOTIFS=TTTC;STRUC=<TR1472058>	HPRC,HGSVC,1KG-ONT	Yes	1.487	Yes	NA,NA	NA	NA
chr17:32123598	489700	DEL	56	0.851	0.5755	15	NA	NA	NA	NA	NA	NA	NA	NA	NA	No	ID=17-32123598-32123706-TTTC;MOTIFS=TTTC;STRUC=<TR1472058>	HPRC,HGSVC,1KG-ONT	Yes	1.487	Yes	NA,NA	NA	NA
chr17:32123598	489702	DEL	64	0.9019	0.3614	3	NA	NA	NA	NA	NA	NA	NA	NA	NA	No	ID=17-32123598-32123706-TTTC;MOTIFS=TTTC;STRUC=<TR1472058>	HPRC,HGSVC,1KG-ONT	Yes	1.487	No	NA,NA	NA	NA
chr17:32123615	489703	INS	62	0.8348	0.5969	11	NA	NA	NA	NA	NA	NA	NA	NA	NA	No	ID=17-32123598-32123706-TTTC;MOTIFS=TTTC;STRUC=<TR1472058>	HPRC,HGSVC	No	2.416	Yes	NA,NA	NA	NA
chr17:32123622	489704	DEL	69	0.8374	0.6027	10	NA	NA	NA	NA	NA	NA	NA	NA	NA	No	ID=17-32123598-32123706-TTTC;MOTIFS=TTTC;STRUC=<TR1472058>	HPRC,HGSVC,1KG-ONT	Yes	1.468	Yes	NA,NA	NA	NA
chr17:32123707	489705	INS	58	0.8298	0.6299	14	NA	NA	NA	NA	NA	NA	NA	NA	NA	No	NA	HPRC,HGSVC	No	2.416	Yes	NA,NA	NA	NA
chr17:32136925	489706	INS	72	0.8075	0.6743	30	NA	NA	NA	NA	NA	NA	NA	NA	enhancer	No	NA	HPRC,1KG-ONT	Yes	10.95	Yes	NA,NA	NA	NA
chr17:32142451	489707	INS	51	0.8348	0.6126	5	NA	NA	NA	NA	NA	NA	NA	NA	promoter	No	NA	NA	No	9.926	No	NA,NA	NA	NA
chr17:32142451	489708	INS	78	0.8934	0.495	1	NA	NA	NA	NA	NA	NA	NA	NA	promoter	No	NA	NA	No	9.926	No	NA,NA	NA	NA
chr17:32142451	489709	INS	93	0.8775	0.4469	1	NA	NA	NA	NA	NA	NA	NA	NA	promoter	No	NA	NA	No	9.926	No	NA,NA	NA	NA
chr17:32142451	489710	INS	123	0.8301	0.6443	1	NA	NA	NA	NA	NA	NA	NA	NA	promoter	No	NA	NA	No	9.926	No	NA,NA	NA	NA
chr17:32178769	489711	INS	152	0.8271	0.6132	1	RHOT1(0.42639,0.599)	NA	NA	NA	NA	NA	NA	NA	NA	No	NA	NA	No	0.354	No	NA,NA	NA	NA
chr17:32178957	489712	DEL	1054	0.852	0.56	15	RHOT1(0.42639,0.599)	NA	NA	NA	NA	NA	NA	NA	NA	No	NA	1KG-ONT	Yes	0.02	Yes	NA,NA	NA	NA
chr17:32178999	489713	DEL	74	0.8777	0.4642	2	RHOT1(0.42639,0.599)	NA	NA	NA	NA	NA	NA	NA	NA	No	NA	1KG-ONT	No	0.102	Yes	NA,NA	NA	NA
chr17:32179309	489714	DEL	188	0.9497	0.4544	1	RHOT1(0.42639,0.599)	NA	NA	NA	NA	NA	NA	NA	NA	No	NA	HPRC,HGSVC,1KG-ONT	No	0.108	No	NA,NA	NA	NA
chr17:32179348	489715	INS	516	0.8931	0.3974	8	RHOT1(0.42639,0.599)	NA	NA	NA	NA	NA	NA	NA	NA	No	NA	HPRC,1KG-ONT	No	0.354	Yes	NA,NA	NA	NA
chr17:32179390	489716	INS	490	0.8606	0.5246	101	RHOT1(0.42639,0.599)	NA	NA	NA	NA	NA	NA	NA	NA	No	NA	HPRC,1KG-ONT	No	0.354	Yes	NA,NA	NA	NA
chr17:32179840	489717	DEL	151	0.9735	0.1195	278	RHOT1(0.42639,0.599)	NA	NA	NA	NA	NA	NA	NA	NA	No	NA	HPRC,HGSVC,1KG-ONT	No	0.03	Yes	NA,NA	NA	NA
chr17:32179840	489718	DEL	188	0.8559	0.571	12	RHOT1(0.42639,0.599)	NA	NA	NA	NA	NA	NA	NA	NA	No	NA	HPRC,HGSVC,1KG-ONT	No	0.031	Yes	NA,NA	NA	NA
chr17:32179980	489719	INS	490	0.8639	0.5052	204	RHOT1(0.42639,0.599)	NA	NA	NA	NA	NA	NA	NA	NA	No	NA	HPRC,HGSVC,1KG-ONT	No	0.046	Yes	NA,NA	NA	NA
chr17:32234403	489720	INS	53	0.8547	0.5337	1	RHOT1(0.42639,0.599)	NA	NA	NA	NA	NA	NA	NA	NA	No	NA	NA	Yes	2.387	No	NA,NA	NA	NA
chr17:32238009	489721	INS	166	0.803	0.6844	5	RHOT1(0.42639,0.599)	NA	NA	NA	NA	NA	NA	NA	NA	No	NA	HPRC,HGSVC,1KG-ONT	Yes	0.692	No	NA,NA	NA	NA
chr17:32238009	489722	INS	177	0.8189	0.6374	122	RHOT1(0.42639,0.599)	NA	NA	NA	NA	NA	NA	NA	NA	No	NA	HPRC,HGSVC,1KG-ONT	Yes	0.692	Yes	NA,NA	NA	NA
chr17:32238009	489723	INS	188	0.8799	0.4656	30	RHOT1(0.42639,0.599)	NA	NA	NA	NA	NA	NA	NA	NA	No	NA	HPRC,HGSVC,1KG-ONT	Yes	0.692	Yes	NA,NA	NA	NA
chr17:32238779	489724	DEL	68	0.9736	0.0949	347	RHOT1(0.42639,0.599)	NA	NA	NA	NA	NA	NA	NA	NA	No	ID=17-32238667-32238682-AAAC,17-32238730-32238749-CCTC,17-32238778-32238794-CCTC,17-32238800-32238817-TCCC,17-32238822-32238834-CCTC,17-32238847-32238862-CTCC,17-32238873-32238890-CTCC,17-32238920-32238935-CCTC,17-32238940-32238953-CCTC;MOTIFS=TCCC,AAAC,CCTC,CTCC;STRUC=<VC97706>	HPRC,HGSVC,1KG-ONT	No	0.305	Yes	NA,NA	NA	NA
chr17:32238799	489725	DEL	59	0.8213	0.6804	12	RHOT1(0.42639,0.599)	NA	NA	NA	NA	NA	NA	NA	NA	No	ID=17-32238667-32238682-AAAC,17-32238730-32238749-CCTC,17-32238778-32238794-CCTC,17-32238800-32238817-TCCC,17-32238822-32238834-CCTC,17-32238847-32238862-CTCC,17-32238873-32238890-CTCC,17-32238920-32238935-CCTC,17-32238940-32238953-CCTC;MOTIFS=TCCC,AAAC,CCTC,CTCC;STRUC=<VC97706>	HPRC,HGSVC,1KG-ONT	No	0.334	No	NA,NA	NA	NA
chr17:32238839	489726	DEL	54	0.841	0.595	2	RHOT1(0.42639,0.599)	NA	NA	NA	NA	NA	NA	NA	NA	No	ID=17-32238667-32238682-AAAC,17-32238730-32238749-CCTC,17-32238778-32238794-CCTC,17-32238800-32238817-TCCC,17-32238822-32238834-CCTC,17-32238847-32238862-CTCC,17-32238873-32238890-CTCC,17-32238920-32238935-CCTC,17-32238940-32238953-CCTC;MOTIFS=TCCC,AAAC,CCTC,CTCC;STRUC=<VC97706>	HPRC,HGSVC,1KG-ONT	No	0.347	No	NA,NA	NA	NA
chr17:32243385	489727	INS	70	0.8704	0.4904	29	RHOT1(0.42639,0.599)	NA	NA	NA	NA	NA	NA	NA	NA	No	ID=17-32243365-32243375-TA,17-32243382-32243410-ATATATG,17-32243440-32243449-AT;MOTIFS=ATATATG,TA,AT;STRUC=<VC97707>	HPRC,HGSVC,1KG-ONT	Yes	0.692	Yes	NA,NA	NA	NA
chr17:32243426	489729	INS	66	0.865	0.5198	36	RHOT1(0.42639,0.599)	NA	NA	NA	NA	NA	NA	NA	NA	No	ID=17-32243365-32243375-TA,17-32243382-32243410-ATATATG,17-32243440-32243449-AT;MOTIFS=ATATATG,TA,AT;STRUC=<VC97707>	HPRC,HGSVC,1KG-ONT	Yes	0.692	Yes	NA,NA	NA	NA
chr17:32243426	489728	INS	54	0.8659	0.5123	11	RHOT1(0.42639,0.599)	NA	NA	NA	NA	NA	NA	NA	NA	No	ID=17-32243365-32243375-TA,17-32243382-32243410-ATATATG,17-32243440-32243449-AT;MOTIFS=ATATATG,TA,AT;STRUC=<VC97707>	HPRC,HGSVC,1KG-ONT	Yes	0.692	Yes	NA,NA	NA	NA
chr17:32243426	489730	INS	194	0.8462	0.5893	2	RHOT1(0.42639,0.599)	NA	NA	NA	NA	NA	NA	NA	NA	No	ID=17-32243365-32243375-TA,17-32243382-32243410-ATATATG,17-32243440-32243449-AT;MOTIFS=ATATATG,TA,AT;STRUC=<VC97707>	HPRC,HGSVC	Yes	0.692	Yes	NA,NA	NA	NA
chr17:32243426	489731	INS	313	0.9659	0.14	2	RHOT1(0.42639,0.599)	NA	NA	NA	NA	NA	NA	NA	NA	No	ID=17-32243365-32243375-TA,17-32243382-32243410-ATATATG,17-32243440-32243449-AT;MOTIFS=ATATATG,TA,AT;STRUC=<VC97707>	HGSVC,1KG-ONT	Yes	0.692	No	NA,NA	NA	NA
chr17:32243426	489732	INS	208	0.8452	0.5721	4	RHOT1(0.42639,0.599)	NA	NA	NA	NA	NA	NA	NA	NA	No	ID=17-32243365-32243375-TA,17-32243382-32243410-ATATATG,17-32243440-32243449-AT;MOTIFS=ATATATG,TA,AT;STRUC=<VC97707>	HPRC,HGSVC	Yes	0.692	No	NA,NA	NA	NA
chr17:32243426	489733	INS	222	0.851	0.5446	6	RHOT1(0.42639,0.599)	NA	NA	NA	NA	NA	NA	NA	NA	No	ID=17-32243365-32243375-TA,17-32243382-32243410-ATATATG,17-32243440-32243449-AT;MOTIFS=ATATATG,TA,AT;STRUC=<VC97707>	HPRC,HGSVC,1KG-ONT	Yes	0.692	Yes	NA,NA	NA	NA
chr17:32243426	489734	INS	271	0.8592	0.5422	1	RHOT1(0.42639,0.599)	NA	NA	NA	NA	NA	NA	NA	NA	No	ID=17-32243365-32243375-TA,17-32243382-32243410-ATATATG,17-32243440-32243449-AT;MOTIFS=ATATATG,TA,AT;STRUC=<VC97707>	HPRC,HGSVC,1KG-ONT	Yes	0.692	No	NA,NA	NA	NA
chr17:32243426	489735	INS	250	0.8856	0.3847	1	RHOT1(0.42639,0.599)	NA	NA	NA	NA	NA	NA	NA	NA	No	ID=17-32243365-32243375-TA,17-32243382-32243410-ATATATG,17-32243440-32243449-AT;MOTIFS=ATATATG,TA,AT;STRUC=<VC97707>	HPRC,HGSVC,1KG-ONT	Yes	0.692	No	NA,NA	NA	NA
chr17:32244093	489736	INS	64	0.8143	0.6633	1	RHOT1(0.42639,0.599)	NA	NA	NA	NA	NA	NA	NA	NA	No	NA	NA	No	2.387	No	NA,NA	NA	NA
chr17:32260735	489737	INS	199	0.8857	0.4669	1	NA	NA	NA	NA	NA	NA	NA	NA	NA	No	NA	NA	No	0.155	No	NA,NA	NA	NA
chr17:32260808	489738	DEL	135	0.88	0.5022	1	NA	NA	NA	NA	NA	NA	NA	NA	NA	No	NA	NA	Yes	0.041	No	NA,NA	NA	NA
chr17:32276707	489739	DEL	171	0.8147	0.6616	4	RHBDL3(0.001157,0.785)	NA	NA	NA	NA	NA	NA	NA	NA	No	NA	HPRC,HGSVC,1KG-ONT	No	0.107	Yes	NA,NA	NA	NA
chr17:32276709	489740	DEL	209	0.8801	0.4367	88	RHBDL3(0.001157,0.785)	NA	NA	NA	NA	NA	NA	NA	NA	No	NA	HPRC,HGSVC	No	0.974	Yes	NA,NA	NA	NA
chr17:32276728	489741	DEL	190	0.8455	0.5744	688	RHBDL3(0.001157,0.785)	NA	NA	NA	NA	NA	NA	NA	NA	No	NA	HPRC,HGSVC,1KG-ONT	No	0.782	Yes	NA,NA	NA	NA
chr17:32276738	489742	DEL	152	0.8351	0.5979	11	RHBDL3(0.001157,0.785)	NA	NA	NA	NA	NA	NA	NA	NA	No	NA	HPRC,HGSVC,1KG-ONT	No	0.114	Yes	NA,NA	NA	NA
chr17:32276754	489743	INS	190	0.8712	0.4918	95	RHBDL3(0.001157,0.785)	NA	NA	NA	NA	NA	NA	NA	NA	No	NA	HPRC,HGSVC,1KG-ONT	No	0.142	Yes	NA,NA	NA	NA
chr17:32276759	489744	INS	171	0.8596	0.5307	37	RHBDL3(0.001157,0.785)	NA	NA	NA	NA	NA	NA	NA	NA	No	NA	HPRC,HGSVC,1KG-ONT	No	0.142	Yes	NA,NA	NA	NA
chr17:32276785	489745	DEL	133	0.9821	0.08	325	RHBDL3(0.001157,0.785)	NA	NA	NA	NA	NA	NA	NA	NA	No	NA	HPRC,HGSVC,1KG-ONT	No	0.354	Yes	NA,NA	NA	NA
chr17:32276835	489747	INS	209	0.8376	0.5837	3	RHBDL3(0.001157,0.785)	NA	NA	NA	NA	NA	NA	NA	NA	No	NA	HPRC,HGSVC,1KG-ONT	No	0.142	No	NA,NA	NA	NA
chr17:32276842	489748	DEL	114	0.8281	0.6349	119	RHBDL3(0.001157,0.785)	NA	NA	NA	NA	NA	NA	NA	NA	No	NA	HPRC,HGSVC,1KG-ONT	No	1.24	Yes	NA,NA	NA	NA
chr17:32276881	489749	DEL	95	0.8051	0.6755	1	RHBDL3(0.001157,0.785)	NA	NA	NA	NA	NA	NA	NA	NA	No	NA	HPRC,HGSVC,1KG-ONT	No	0.963	No	NA,NA	NA	NA
chr17:32310718	489751	INS	170	0.9644	0.1643	738	RHBDL3(0.001157,0.785)	NA	NA	NA	NA	NA	NA	NA	NA	No	NA	HPRC,HGSVC,1KG-ONT	No	0.142	Yes	NA,NA	NA	NA
chr17:32310718	489750	INS	343	0.8657	0.5554	1	RHBDL3(0.001157,0.785)	NA	NA	NA	NA	NA	NA	NA	NA	No	NA	NA	No	0.142	No	NA,NA	NA	NA
chr17:32310719	489752	INS	180	0.8352	0.6323	7	RHBDL3(0.001157,0.785)	NA	NA	NA	NA	NA	NA	NA	NA	No	ID=17-32310718-32310729-AT;MOTIFS=AT;STRUC=<TR1472441>	HPRC,HGSVC,1KG-ONT	No	0.142	No	NA,NA	NA	NA
chr17:32318458	489753	INS	186	0.8703	0.488	1007	RHBDL3(0.001157,0.785)	NA	NA	NA	NA	NA	NA	NA	NA	No	NA	HPRC,HGSVC,1KG-ONT	Yes	0.167	Yes	NA,NA	NA	NA
chr17:32318462	489754	INS	196	0.8487	0.5329	1	RHBDL3(0.001157,0.785)	NA	NA	NA	NA	NA	NA	NA	NA	No	ID=17-32318464-32318479-AAAC;MOTIFS=AAAC;STRUC=(AAAC)n	HPRC,HGSVC,1KG-ONT	Yes	0.167	No	NA,NA	NA	NA
chr17:32339103	489755	DEL	79	0.8554	0.5717	4	NA	NA	NA	NA	NA	NA	NA	NA	NA	No	ID=17-32339094-32339113-AAAAC;MOTIFS=AAAAC;STRUC=<TR1472503>	NA	Yes	2.516	Yes	NA,NA	NA	NA
chr17:32357181	489756	INS	316	0.9425	0.2356	27	ZNF207(0.12506,0.597)	NA	NA	NA	NA	NA	NA	NA	NA	No	NA	HPRC,HGSVC,1KG-ONT	Yes	0.112	Yes	NA,NA	NA	NA
chr17:32367253	489757	INS	96	0.8863	0.6766	1	ZNF207(0.12506,0.597)	NA	NA	NA	NA	NA	NA	NA	NA	No	ID=17-32367239-32367285-TA;MOTIFS=TA;STRUC=<TR1472568>,ID=17-32367376-32367386-T;MOTIFS=T;STRUC=(T)n	HPRC	No	6.272	No	NA,NA	NA	NA
chr17:32423698	489758	INS	2666	0.8165	0.6732	1	NA	NA	NA	NA	NA	NA	NA	NA	NA	No	NA	HGSVC	No	2.238	No	NA,NA	NA	NA
chr17:32438999	489759	INS	331	0.9442	0.2186	26	NA	NA	NA	NA	NA	NA	NA	NA	NA	No	NA	HPRC,HGSVC,1KG-ONT	Yes	5.106	Yes	NA,NA	NA	NA
chr17:32456569	489760	DEL	1271	0.825	0.6745	1	PSMD11(1.0,0.082)	NA	NA	NA	NA	NA	NA	NA	NA	No	ID=17-32457385-32457394-CAC;MOTIFS=CAC;STRUC=<TR1472754>,ID=17-32457789-32457802-TC;MOTIFS=TC;STRUC=<TR1472755>,ID=17-32457801-32457814-T;MOTIFS=T;STRUC=<TR1472756>	NA	Yes	4.685	No	NA,NA	NA	NA
chr17:32485502	489761	DEL	102	0.8641	0.4998	19	NA	NA	NA	NA	NA	NA	NA	NA	enhancer	No	NA	NA	Yes	2.92	Yes	NA,NA	NA	NA
chr17:32499407	489762	DEL	1371	0.8195	0.6446	1	MYO1D(2.0073e-13,0.787)	NA	NA	NA	NA	NA	NA	NA	NA	No	ID=17-32499494-32499503-GTG;MOTIFS=GTG;STRUC=<TR1472848>,ID=17-32499648-32499657-A;MOTIFS=A;STRUC=<TR1472849>,ID=17-32499795-32499806-A;MOTIFS=A;STRUC=<TR1472850>	NA	Yes	0.091	No	NA,NA	NA	NA
chr17:32514872	489763	DEL	280	0.8879	0.4194	3	MYO1D(2.0073e-13,0.787)	NA	NA	NA	NA	NA	NA	NA	NA	No	NA	NA	Yes	4.195	Yes	NA,NA	NA	NA
chr17:32543014	489764	DEL	350	0.8641	0.5456	1	MYO1D(2.0073e-13,0.787)	NA	NA	NA	NA	NA	NA	NA	NA	No	ID=17-32543225-32543234-A;MOTIFS=A;STRUC=<TR1472925>	NA	No	0.182	No	NA,NA	NA	NA
chr17:32566830	489765	INS	314	0.9895	0.0216	662	MYO1D(2.0073e-13,0.787)	NA	NA	NA	NA	NA	NA	NA	NA	No	NA	HPRC,HGSVC,1KG-ONT	No	2.387	Yes	NA,NA	NA	NA
chr17:32566830	489766	INS	308	0.9084	0.3353	146	MYO1D(2.0073e-13,0.787)	NA	NA	NA	NA	NA	NA	NA	NA	No	NA	HPRC,HGSVC,1KG-ONT	No	2.387	Yes	NA,NA	NA	NA
chr17:32566837	489767	INS	328	0.9369	0.2545	3	MYO1D(2.0073e-13,0.787)	NA	NA	NA	NA	NA	NA	NA	NA	No	NA	HPRC,HGSVC,1KG-ONT	No	2.387	No	NA,NA	NA	NA
chr17:32572168	489768	INS	312	0.9457	0.4304	5	MYO1D(2.0073e-13,0.787)	NA	NA	NA	NA	NA	NA	NA	NA	No	NA	HPRC,HGSVC,1KG-ONT	No	0.692	No	NA,NA	NA	NA
chr17:32572168	489769	INS	333	0.8238	0.6453	226	MYO1D(2.0073e-13,0.787)	NA	NA	NA	NA	NA	NA	NA	NA	No	NA	HPRC,HGSVC,1KG-ONT	No	0.692	Yes	NA,NA	NA	NA
chr17:32577200	489770	DEL	60	0.8759	0.4761	41	MYO1D(2.0073e-13,0.787)	NA	NA	NA	NA	NA	NA	NA	NA	No	ID=17-32577253-32577267-A;MOTIFS=A;STRUC=<TR1472982>	HPRC,HGSVC,1KG-ONT	No	0.742	Yes	NA,NA	NA	NA
chr17:32687451	489771	DEL	146	0.8579	0.51	1	MYO1D(2.0073e-13,0.787)	NA	NA	NA	NA	NA	NA	NA	NA	No	NA	NA	Yes	2.026	No	NA,NA	NA	NA
chr17:32698369	489772	INS	66	0.8972	0.4423	1	MYO1D(2.0073e-13,0.787)	NA	NA	NA	NA	NA	NA	NA	NA	No	ID=17-32698357-32698375-CCCCCT;MOTIFS=CCCCCT;STRUC=<TR1473172>	NA	No	0.692	No	NA,NA	NA	NA
chr17:32715964	489773	DEL	92	0.8935	0.3845	12	MYO1D(2.0073e-13,0.787)	NA	NA	NA	NA	NA	NA	NA	NA	No	NA	HGSVC,1KG-ONT	Yes	2.737	Yes	NA,NA	NA	NA
chr17:32743924	489774	DEL	2883	0.9474	0.266	1	MYO1D(2.0073e-13,0.787)	NA	NA	NA	MYO1D(2.0073e-13,0.787)	NA	NA	NA	enhancer	No	ID=17-32743990-32743999-TAG;MOTIFS=TAG;STRUC=<TR1473243>,ID=17-32744024-32744043-ATCAC;MOTIFS=ATCAC;STRUC=<TR1473244>,ID=17-32744641-32744650-TTC;MOTIFS=TTC;STRUC=<TR1473245>	NA	Yes	11.45	No	NA,NA	NA	NA
chr17:32764076	489775	INS	756	0.8698	0.5338	1	MYO1D(2.0073e-13,0.787)	NA	NA	NA	NA	NA	NA	NA	NA	No	NA	NA	Yes	3.188	No	NA,NA	NA	NA
chr17:32780504	489776	INS	316	0.9107	0.3137	246	MYO1D(2.0073e-13,0.787)	NA	NA	NA	NA	NA	NA	NA	NA	No	NA	HPRC,HGSVC,1KG-ONT	Yes	7.743	Yes	NA,NA	NA	NA
chr17:32816915	489777	DEL	768	0.8088	0.6805	5	MYO1D(2.0073e-13,0.787)	NA	NA	NA	NA	NA	NA	NA	NA	No	ID=17-32817289-32817315-TGAAGAC;MOTIFS=TGAAGAC;STRUC=<TR1473344>	NA	Yes	6.501	Yes	NA,NA	NA	NA
chr17:32838083	489778	INS	345	0.8538	0.554	1	MYO1D(2.0073e-13,0.787)	NA	NA	NA	NA	NA	NA	NA	NA	No	NA	NA	Yes	9.154	No	NA,NA	NA	NA
chr17:32838712	489779	INS	334	0.8666	0.4799	2	MYO1D(2.0073e-13,0.787)	NA	NA	NA	NA	NA	NA	NA	NA	No	NA	HGSVC	Yes	5.256	Yes	NA,NA	NA	NA
chr17:32886649	489780	DEL	957	0.8063	0.6818	28	NA	NA	NA	NA	NA	NA	NA	NA	NA	No	ID=17-32886712-32886726-TTAT;MOTIFS=TTAT;STRUC=<TR1473461>,ID=17-32886958-32886967-TTC;MOTIFS=TTC;STRUC=<TR1473462>,ID=17-32886989-32886998-CCT;MOTIFS=CCT;STRUC=<TR1473463>	HPRC,HGSVC,1KG-ONT	Yes	0.053	Yes	NA,NA	NA	NA
chr17:32913590	489781	INS	339	0.8673	0.5221	3	NA	NA	NA	NA	NA	NA	NA	NA	NA	No	NA	NA	Yes	2.44	No	NA,NA	NA	NA
chr17:32922076	489782	DEL	127	0.8908	0.398	13	NA	NA	NA	NA	NA	NA	NA	NA	NA	No	NA	HPRC,HGSVC,1KG-ONT	No	0.022	Yes	NA,NA	NA	NA
chr17:32922167	489783	DEL	169	0.9219	0.5805	2	NA	NA	NA	NA	NA	NA	NA	NA	NA	No	ID=17-32922203-32922215-C;MOTIFS=C;STRUC=<TR1473510>	HPRC,HGSVC,1KG-ONT	No	0.02	No	NA,NA	NA	NA
chr17:32922383	489784	DEL	50	0.8741	0.4591	9	NA	NA	NA	NA	NA	NA	NA	NA	NA	No	ID=17-32922384-32922392-C;MOTIFS=C;STRUC=(C)n	HGSVC	No	0.022	No	NA,NA	NA	NA
chr17:32922483	489785	DEL	175	0.976	0.1034	2	NA	NA	NA	NA	NA	NA	NA	NA	NA	No	NA	HPRC,HGSVC,1KG-ONT	No	0.014	Yes	NA,NA	NA	NA
chr17:32922565	489786	DEL	224	0.9059	0.4259	4	NA	NA	NA	NA	NA	NA	NA	NA	NA	No	ID=17-32922871-32922876-C;MOTIFS=C;STRUC=(C)n	HPRC,HGSVC,1KG-ONT	No	0.013	Yes	NA,NA	NA	NA
chr17:32922622	489787	DEL	175	0.9264	0.2905	340	NA	NA	NA	NA	NA	NA	NA	NA	NA	No	ID=17-32922871-32922876-C;MOTIFS=C;STRUC=(C)n	HPRC,HGSVC,1KG-ONT	No	0.014	Yes	NA,NA	NA	NA
chr17:32922641	489788	DEL	187	0.8602	0.5183	1	NA	NA	NA	NA	NA	NA	NA	NA	NA	No	ID=17-32922871-32922876-C;MOTIFS=C;STRUC=(C)n	HPRC,HGSVC,1KG-ONT	No	0.013	No	NA,NA	NA	NA
chr17:32922694	489789	DEL	161	0.8301	0.646	53	NA	NA	NA	NA	NA	NA	NA	NA	NA	No	ID=17-32922871-32922876-C;MOTIFS=C;STRUC=(C)n	HPRC,HGSVC,1KG-ONT	No	0.014	Yes	NA,NA	NA	NA
chr17:32922736	489790	DEL	170	0.8147	0.6357	3	NA	NA	NA	NA	NA	NA	NA	NA	NA	No	ID=17-32922871-32922876-C;MOTIFS=C;STRUC=(C)n	HPRC,HGSVC,1KG-ONT	No	0.013	No	NA,NA	NA	NA
chr17:32923233	489791	INS	78	0.8558	0.5151	2	NA	NA	NA	NA	NA	NA	NA	NA	NA	No	NA	NA	Yes	0.005	No	NA,NA	NA	NA
chr17:32923304	489792	INS	116	0.8704	0.4777	1	NA	NA	NA	NA	NA	NA	NA	NA	NA	No	NA	NA	Yes	0.005	No	NA,NA	NA	NA
chr17:32926980	489793	INS	117	0.9663	0.1442	1	NA	NA	NA	NA	NA	NA	NA	NA	NA	No	ID=17-32926976-32927008-AAAT;MOTIFS=AAAT;STRUC=<TR1473515>	NA	Yes	0.328	Yes	NA,NA	NA	NA
chr17:32928749	489794	DEL	87	0.9526	0.3079	2	TMEM98(2.9227e-05,1.072)	NA	NA	NA	NA	NA	NA	NA	enhancer	No	ID=17-32928750-32928760-CA;MOTIFS=CA;STRUC=<TR1473519>,ID=17-32928783-32928792-CA;MOTIFS=CA;STRUC=<TR1473520>	HPRC,HGSVC,1KG-ONT	No	3.414	Yes	NA,NA	NA	NA
chr17:32928771	489795	DEL	172	0.8647	0.4858	191	TMEM98(2.9227e-05,1.072)	NA	NA	NA	NA	NA	NA	NA	enhancer	No	ID=17-32928783-32928792-CA;MOTIFS=CA;STRUC=<TR1473520>,ID=17-32928870-32928879-CA;MOTIFS=CA;STRUC=<TR1473521>	HPRC,HGSVC,1KG-ONT	No	4.597	Yes	NA,NA	NA	NA
chr17:32948020	489799	INS	76	0.9055	0.3565	15	NA	NA	NA	NA	NA	NA	NA	NA	NA	No	ID=17-32948004-32948015-T,17-32948020-32948088-CCTT;MOTIFS=CCTT,T;STRUC=<VC97765>	HPRC,HGSVC,1KG-ONT	Yes	3.242	Yes	NA,NA	NA	NA
chr17:32948020	489804	INS	52	0.9762	0.0992	312	NA	NA	NA	NA	NA	NA	NA	NA	NA	No	ID=17-32948004-32948015-T,17-32948020-32948088-CCTT;MOTIFS=CCTT,T;STRUC=<VC97765>	HPRC,HGSVC,1KG-ONT	Yes	3.242	Yes	NA,NA	NA	NA
chr17:32948020	489803	INS	56	0.9308	0.2618	193	NA	NA	NA	NA	NA	NA	NA	NA	NA	No	ID=17-32948004-32948015-T,17-32948020-32948088-CCTT;MOTIFS=CCTT,T;STRUC=<VC97765>	HPRC,HGSVC,1KG-ONT	Yes	3.242	Yes	NA,NA	NA	NA
chr17:32948020	489802	INS	64	0.9666	0.2341	128	NA	NA	NA	NA	NA	NA	NA	NA	NA	No	ID=17-32948004-32948015-T,17-32948020-32948088-CCTT;MOTIFS=CCTT,T;STRUC=<VC97765>	HPRC,HGSVC,1KG-ONT	Yes	3.242	Yes	NA,NA	NA	NA
chr17:32948020	489800	INS	96	0.8027	0.6714	1	NA	NA	NA	NA	NA	NA	NA	NA	NA	No	ID=17-32948004-32948015-T,17-32948020-32948088-CCTT;MOTIFS=CCTT,T;STRUC=<VC97765>	HPRC,HGSVC	Yes	3.242	No	NA,NA	NA	NA
chr17:32948020	489796	INS	88	0.8364	0.6269	1	NA	NA	NA	NA	NA	NA	NA	NA	NA	No	ID=17-32948004-32948015-T,17-32948020-32948088-CCTT;MOTIFS=CCTT,T;STRUC=<VC97765>	HPRC,HGSVC	Yes	3.242	No	NA,NA	NA	NA
chr17:32948020	489797	INS	72	0.8914	0.474	23	NA	NA	NA	NA	NA	NA	NA	NA	NA	No	ID=17-32948004-32948015-T,17-32948020-32948088-CCTT;MOTIFS=CCTT,T;STRUC=<VC97765>	HPRC,HGSVC,1KG-ONT	Yes	3.242	Yes	NA,NA	NA	NA
chr17:32948020	489801	INS	60	0.8643	0.5201	165	NA	NA	NA	NA	NA	NA	NA	NA	NA	No	ID=17-32948004-32948015-T,17-32948020-32948088-CCTT;MOTIFS=CCTT,T;STRUC=<VC97765>	HPRC,HGSVC,1KG-ONT	Yes	3.242	Yes	NA,NA	NA	NA
chr17:32948020	489798	INS	68	0.9181	0.3131	62	NA	NA	NA	NA	NA	NA	NA	NA	NA	No	ID=17-32948004-32948015-T,17-32948020-32948088-CCTT;MOTIFS=CCTT,T;STRUC=<VC97765>	HPRC,HGSVC,1KG-ONT	Yes	3.242	Yes	NA,NA	NA	NA
chr17:32948026	489805	INS	55	0.833	0.6296	19	NA	NA	NA	NA	NA	NA	NA	NA	NA	No	ID=17-32948004-32948015-T,17-32948020-32948088-CCTT;MOTIFS=CCTT,T;STRUC=<VC97765>	HPRC,HGSVC,1KG-ONT	Yes	3.242	Yes	NA,NA	NA	NA
chr17:32986101	489806	INS	315	0.8777	0.4462	12	SPACA3(7.3884e-07,1.202)	NA	NA	NA	NA	NA	NA	NA	NA	No	NA	HGSVC,1KG-ONT	Yes	2.413	Yes	NA,NA	NA	NA
chr17:33001143	489807	INS	267	0.8247	0.6265	1	NA	NA	NA	NA	NA	NA	NA	NA	NA	No	NA	NA	No	0.745	No	NA,NA	NA	NA
chr17:33005899	489808	INS	59	0.8717	0.4719	8	NA	NA	NA	NA	NA	NA	NA	NA	NA	No	ID=17-33005829-33005844-TCTT,17-33005841-33005852-TC,17-33005854-33005920-TTTC,17-33005903-33005933-TTCTTTCTTTCTTTC,17-33005915-33005921-TTC,17-33005918-33005941-TTCT,17-33005942-33005956-TTCT,17-33005958-33005978-TTCT,17-33005973-33005992-TTTCTT,17-33005985-33006005-TTTC,17-33006014-33006033-TTCT,17-33006038-33006052-TTCT,17-33006059-33006081-TCCC,17-33006087-33006098-TC,17-33006095-33006109-TCTT,17-33006110-33006128-TTCT,17-33006130-33006142-TTCT,17-33006138-33006156-TTCTTT,17-33006149-33006168-TTTC,17-33006166-33006180-TTTC,17-33006179-33006201-TCCC,17-33006198-33006212-CT,17-33006209-33006228-TCTT,17-33006227-33006240-TCTT,17-33006238-33006252-TTTC,17-33006251-33006273-TCCC,17-33006270-33006288-CT,17-33006285-33006300-TCTT,17-33006299-33006312-TCTT,17-33006325-33006337-TTTC,17-33006344-33006353-TC;MOTIFS=TCTT,TC,TCCC,CT,TTC,TTTC,TTCTTTCTTTCTTTC,TTTCTT,TTCTTT,TTCT;STRUC=<VC97773>	NA	Yes	0.469	Yes	NA,NA	NA	NA
chr17:33005914	489809	INS	53	0.8419	0.5891	43	NA	NA	NA	NA	NA	NA	NA	NA	NA	No	ID=17-33005829-33005844-TCTT,17-33005841-33005852-TC,17-33005854-33005920-TTTC,17-33005903-33005933-TTCTTTCTTTCTTTC,17-33005915-33005921-TTC,17-33005918-33005941-TTCT,17-33005942-33005956-TTCT,17-33005958-33005978-TTCT,17-33005973-33005992-TTTCTT,17-33005985-33006005-TTTC,17-33006014-33006033-TTCT,17-33006038-33006052-TTCT,17-33006059-33006081-TCCC,17-33006087-33006098-TC,17-33006095-33006109-TCTT,17-33006110-33006128-TTCT,17-33006130-33006142-TTCT,17-33006138-33006156-TTCTTT,17-33006149-33006168-TTTC,17-33006166-33006180-TTTC,17-33006179-33006201-TCCC,17-33006198-33006212-CT,17-33006209-33006228-TCTT,17-33006227-33006240-TCTT,17-33006238-33006252-TTTC,17-33006251-33006273-TCCC,17-33006270-33006288-CT,17-33006285-33006300-TCTT,17-33006299-33006312-TCTT,17-33006325-33006337-TTTC,17-33006344-33006353-TC;MOTIFS=TCTT,TC,TCCC,CT,TTC,TTTC,TTCTTTCTTTCTTTC,TTTCTT,TTCTTT,TTCT;STRUC=<VC97773>	NA	Yes	0.469	Yes	NA,NA	NA	NA
chr17:33005922	489810	INS	55	0.8196	0.6768	30	NA	NA	NA	NA	NA	NA	NA	NA	NA	No	ID=17-33005829-33005844-TCTT,17-33005841-33005852-TC,17-33005854-33005920-TTTC,17-33005903-33005933-TTCTTTCTTTCTTTC,17-33005915-33005921-TTC,17-33005918-33005941-TTCT,17-33005942-33005956-TTCT,17-33005958-33005978-TTCT,17-33005973-33005992-TTTCTT,17-33005985-33006005-TTTC,17-33006014-33006033-TTCT,17-33006038-33006052-TTCT,17-33006059-33006081-TCCC,17-33006087-33006098-TC,17-33006095-33006109-TCTT,17-33006110-33006128-TTCT,17-33006130-33006142-TTCT,17-33006138-33006156-TTCTTT,17-33006149-33006168-TTTC,17-33006166-33006180-TTTC,17-33006179-33006201-TCCC,17-33006198-33006212-CT,17-33006209-33006228-TCTT,17-33006227-33006240-TCTT,17-33006238-33006252-TTTC,17-33006251-33006273-TCCC,17-33006270-33006288-CT,17-33006285-33006300-TCTT,17-33006299-33006312-TCTT,17-33006325-33006337-TTTC,17-33006344-33006353-TC;MOTIFS=TCTT,TC,TCCC,CT,TTC,TTTC,TTCTTTCTTTCTTTC,TTTCTT,TTCTTT,TTCT;STRUC=<VC97773>	NA	Yes	0.469	Yes	NA,NA	NA	NA
chr17:33006155	489813	DEL	72	0.8926	0.5639	423	NA	NA	NA	NA	NA	NA	NA	NA	NA	No	ID=17-33005829-33005844-TCTT,17-33005841-33005852-TC,17-33005854-33005920-TTTC,17-33005903-33005933-TTCTTTCTTTCTTTC,17-33005915-33005921-TTC,17-33005918-33005941-TTCT,17-33005942-33005956-TTCT,17-33005958-33005978-TTCT,17-33005973-33005992-TTTCTT,17-33005985-33006005-TTTC,17-33006014-33006033-TTCT,17-33006038-33006052-TTCT,17-33006059-33006081-TCCC,17-33006087-33006098-TC,17-33006095-33006109-TCTT,17-33006110-33006128-TTCT,17-33006130-33006142-TTCT,17-33006138-33006156-TTCTTT,17-33006149-33006168-TTTC,17-33006166-33006180-TTTC,17-33006179-33006201-TCCC,17-33006198-33006212-CT,17-33006209-33006228-TCTT,17-33006227-33006240-TCTT,17-33006238-33006252-TTTC,17-33006251-33006273-TCCC,17-33006270-33006288-CT,17-33006285-33006300-TCTT,17-33006299-33006312-TCTT,17-33006325-33006337-TTTC,17-33006344-33006353-TC;MOTIFS=TCTT,TC,TCCC,CT,TTC,TTTC,TTCTTTCTTTCTTTC,TTTCTT,TTCTTT,TTCT;STRUC=<VC97773>	HPRC,HGSVC,1KG-ONT	No	1.693	Yes	NA,NA	NA	NA
chr17:33006155	489812	DEL	60	0.907	0.3668	350	NA	NA	NA	NA	NA	NA	NA	NA	NA	No	ID=17-33005829-33005844-TCTT,17-33005841-33005852-TC,17-33005854-33005920-TTTC,17-33005903-33005933-TTCTTTCTTTCTTTC,17-33005915-33005921-TTC,17-33005918-33005941-TTCT,17-33005942-33005956-TTCT,17-33005958-33005978-TTCT,17-33005973-33005992-TTTCTT,17-33005985-33006005-TTTC,17-33006014-33006033-TTCT,17-33006038-33006052-TTCT,17-33006059-33006081-TCCC,17-33006087-33006098-TC,17-33006095-33006109-TCTT,17-33006110-33006128-TTCT,17-33006130-33006142-TTCT,17-33006138-33006156-TTCTTT,17-33006149-33006168-TTTC,17-33006166-33006180-TTTC,17-33006179-33006201-TCCC,17-33006198-33006212-CT,17-33006209-33006228-TCTT,17-33006227-33006240-TCTT,17-33006238-33006252-TTTC,17-33006251-33006273-TCCC,17-33006270-33006288-CT,17-33006285-33006300-TCTT,17-33006299-33006312-TCTT,17-33006325-33006337-TTTC,17-33006344-33006353-TC;MOTIFS=TCTT,TC,TCCC,CT,TTC,TTTC,TTCTTTCTTTCTTTC,TTTCTT,TTCTTT,TTCT;STRUC=<VC97773>	HPRC,HGSVC,1KG-ONT	No	0.896	Yes	NA,NA	NA	NA
chr17:33006155	489811	DEL	56	0.8315	0.615	33	NA	NA	NA	NA	NA	NA	NA	NA	NA	No	ID=17-33005829-33005844-TCTT,17-33005841-33005852-TC,17-33005854-33005920-TTTC,17-33005903-33005933-TTCTTTCTTTCTTTC,17-33005915-33005921-TTC,17-33005918-33005941-TTCT,17-33005942-33005956-TTCT,17-33005958-33005978-TTCT,17-33005973-33005992-TTTCTT,17-33005985-33006005-TTTC,17-33006014-33006033-TTCT,17-33006038-33006052-TTCT,17-33006059-33006081-TCCC,17-33006087-33006098-TC,17-33006095-33006109-TCTT,17-33006110-33006128-TTCT,17-33006130-33006142-TTCT,17-33006138-33006156-TTCTTT,17-33006149-33006168-TTTC,17-33006166-33006180-TTTC,17-33006179-33006201-TCCC,17-33006198-33006212-CT,17-33006209-33006228-TCTT,17-33006227-33006240-TCTT,17-33006238-33006252-TTTC,17-33006251-33006273-TCCC,17-33006270-33006288-CT,17-33006285-33006300-TCTT,17-33006299-33006312-TCTT,17-33006325-33006337-TTTC,17-33006344-33006353-TC;MOTIFS=TCTT,TC,TCCC,CT,TTC,TTTC,TTCTTTCTTTCTTTC,TTTCTT,TTCTTT,TTCT;STRUC=<VC97773>	HPRC,HGSVC,1KG-ONT	No	0.896	Yes	NA,NA	NA	NA
chr17:33006159	489814	DEL	68	0.8702	0.4957	321	NA	NA	NA	NA	NA	NA	NA	NA	NA	No	ID=17-33005829-33005844-TCTT,17-33005841-33005852-TC,17-33005854-33005920-TTTC,17-33005903-33005933-TTCTTTCTTTCTTTC,17-33005915-33005921-TTC,17-33005918-33005941-TTCT,17-33005942-33005956-TTCT,17-33005958-33005978-TTCT,17-33005973-33005992-TTTCTT,17-33005985-33006005-TTTC,17-33006014-33006033-TTCT,17-33006038-33006052-TTCT,17-33006059-33006081-TCCC,17-33006087-33006098-TC,17-33006095-33006109-TCTT,17-33006110-33006128-TTCT,17-33006130-33006142-TTCT,17-33006138-33006156-TTCTTT,17-33006149-33006168-TTTC,17-33006166-33006180-TTTC,17-33006179-33006201-TCCC,17-33006198-33006212-CT,17-33006209-33006228-TCTT,17-33006227-33006240-TCTT,17-33006238-33006252-TTTC,17-33006251-33006273-TCCC,17-33006270-33006288-CT,17-33006285-33006300-TCTT,17-33006299-33006312-TCTT,17-33006325-33006337-TTTC,17-33006344-33006353-TC;MOTIFS=TCTT,TC,TCCC,CT,TTC,TTTC,TTCTTTCTTTCTTTC,TTTCTT,TTCTTT,TTCT;STRUC=<VC97773>	HPRC,HGSVC,1KG-ONT	No	1.693	Yes	NA,NA	NA	NA
chr17:33006163	489815	DEL	64	0.9175	0.3148	67	NA	NA	NA	NA	NA	NA	NA	NA	NA	No	ID=17-33005829-33005844-TCTT,17-33005841-33005852-TC,17-33005854-33005920-TTTC,17-33005903-33005933-TTCTTTCTTTCTTTC,17-33005915-33005921-TTC,17-33005918-33005941-TTCT,17-33005942-33005956-TTCT,17-33005958-33005978-TTCT,17-33005973-33005992-TTTCTT,17-33005985-33006005-TTTC,17-33006014-33006033-TTCT,17-33006038-33006052-TTCT,17-33006059-33006081-TCCC,17-33006087-33006098-TC,17-33006095-33006109-TCTT,17-33006110-33006128-TTCT,17-33006130-33006142-TTCT,17-33006138-33006156-TTCTTT,17-33006149-33006168-TTTC,17-33006166-33006180-TTTC,17-33006179-33006201-TCCC,17-33006198-33006212-CT,17-33006209-33006228-TCTT,17-33006227-33006240-TCTT,17-33006238-33006252-TTTC,17-33006251-33006273-TCCC,17-33006270-33006288-CT,17-33006285-33006300-TCTT,17-33006299-33006312-TCTT,17-33006325-33006337-TTTC,17-33006344-33006353-TC;MOTIFS=TCTT,TC,TCCC,CT,TTC,TTTC,TTCTTTCTTTCTTTC,TTTCTT,TTCTTT,TTCT;STRUC=<VC97773>	HPRC,HGSVC,1KG-ONT	No	0.937	Yes	NA,NA	NA	NA
chr17:33006179	489816	DEL	76	0.8008	0.6859	68	NA	NA	NA	NA	NA	NA	NA	NA	NA	No	ID=17-33005829-33005844-TCTT,17-33005841-33005852-TC,17-33005854-33005920-TTTC,17-33005903-33005933-TTCTTTCTTTCTTTC,17-33005915-33005921-TTC,17-33005918-33005941-TTCT,17-33005942-33005956-TTCT,17-33005958-33005978-TTCT,17-33005973-33005992-TTTCTT,17-33005985-33006005-TTTC,17-33006014-33006033-TTCT,17-33006038-33006052-TTCT,17-33006059-33006081-TCCC,17-33006087-33006098-TC,17-33006095-33006109-TCTT,17-33006110-33006128-TTCT,17-33006130-33006142-TTCT,17-33006138-33006156-TTCTTT,17-33006149-33006168-TTTC,17-33006166-33006180-TTTC,17-33006179-33006201-TCCC,17-33006198-33006212-CT,17-33006209-33006228-TCTT,17-33006227-33006240-TCTT,17-33006238-33006252-TTTC,17-33006251-33006273-TCCC,17-33006270-33006288-CT,17-33006285-33006300-TCTT,17-33006299-33006312-TCTT,17-33006325-33006337-TTTC,17-33006344-33006353-TC;MOTIFS=TCTT,TC,TCCC,CT,TTC,TTTC,TTCTTTCTTTCTTTC,TTTCTT,TTCTTT,TTCT;STRUC=<VC97773>	HPRC,HGSVC,1KG-ONT	No	1.592	Yes	NA,NA	NA	NA
chr17:33006188	489817	DEL	64	0.8642	0.6521	12	NA	NA	NA	NA	NA	NA	NA	NA	NA	No	ID=17-33005829-33005844-TCTT,17-33005841-33005852-TC,17-33005854-33005920-TTTC,17-33005903-33005933-TTCTTTCTTTCTTTC,17-33005915-33005921-TTC,17-33005918-33005941-TTCT,17-33005942-33005956-TTCT,17-33005958-33005978-TTCT,17-33005973-33005992-TTTCTT,17-33005985-33006005-TTTC,17-33006014-33006033-TTCT,17-33006038-33006052-TTCT,17-33006059-33006081-TCCC,17-33006087-33006098-TC,17-33006095-33006109-TCTT,17-33006110-33006128-TTCT,17-33006130-33006142-TTCT,17-33006138-33006156-TTCTTT,17-33006149-33006168-TTTC,17-33006166-33006180-TTTC,17-33006179-33006201-TCCC,17-33006198-33006212-CT,17-33006209-33006228-TCTT,17-33006227-33006240-TCTT,17-33006238-33006252-TTTC,17-33006251-33006273-TCCC,17-33006270-33006288-CT,17-33006285-33006300-TCTT,17-33006299-33006312-TCTT,17-33006325-33006337-TTTC,17-33006344-33006353-TC;MOTIFS=TCTT,TC,TCCC,CT,TTC,TTTC,TTCTTTCTTTCTTTC,TTTCTT,TTCTTT,TTCT;STRUC=<VC97773>	HPRC,HGSVC,1KG-ONT	No	0.74	Yes	NA,NA	NA	NA
chr17:33006207	489818	DEL	90	0.8023	0.6945	23	NA	NA	NA	NA	NA	NA	NA	NA	NA	No	ID=17-33005829-33005844-TCTT,17-33005841-33005852-TC,17-33005854-33005920-TTTC,17-33005903-33005933-TTCTTTCTTTCTTTC,17-33005915-33005921-TTC,17-33005918-33005941-TTCT,17-33005942-33005956-TTCT,17-33005958-33005978-TTCT,17-33005973-33005992-TTTCTT,17-33005985-33006005-TTTC,17-33006014-33006033-TTCT,17-33006038-33006052-TTCT,17-33006059-33006081-TCCC,17-33006087-33006098-TC,17-33006095-33006109-TCTT,17-33006110-33006128-TTCT,17-33006130-33006142-TTCT,17-33006138-33006156-TTCTTT,17-33006149-33006168-TTTC,17-33006166-33006180-TTTC,17-33006179-33006201-TCCC,17-33006198-33006212-CT,17-33006209-33006228-TCTT,17-33006227-33006240-TCTT,17-33006238-33006252-TTTC,17-33006251-33006273-TCCC,17-33006270-33006288-CT,17-33006285-33006300-TCTT,17-33006299-33006312-TCTT,17-33006325-33006337-TTTC,17-33006344-33006353-TC;MOTIFS=TCTT,TC,TCCC,CT,TTC,TTTC,TTCTTTCTTTCTTTC,TTTCTT,TTCTTT,TTCT;STRUC=<VC97773>	HPRC,HGSVC	No	1.643	Yes	NA,NA	NA	NA
chr17:33091496	489819	INS	1371	0.9572	0.2676	6	ASIC2(0.19634,0.591)	NA	NA	NA	NA	NA	NA	NA	NA	No	NA	HPRC	Yes	7.13	Yes	NA,NA	NA	NA
chr17:33114221	489820	INS	358	0.8638	0.5104	1	ASIC2(0.19634,0.591)	NA	NA	NA	NA	NA	NA	NA	NA	No	NA	NA	Yes	0.692	No	NA,NA	NA	NA
chr17:33126838	489821	DEL	330	0.9451	0.2208	37	ASIC2(0.19634,0.591)	NA	NA	NA	NA	NA	NA	NA	NA	No	ID=17-33126856-33126878-T;MOTIFS=T;STRUC=<TR1473802>	HPRC,1KG-ONT	Yes	2.112	Yes	NA,NA	NA	NA
chr17:33150686	489822	DEL	181	0.8822	0.4353	704	ASIC2(0.19634,0.591)	NA	NA	NA	NA	NA	NA	NA	NA	No	ID=17-33150849-33150872-A;MOTIFS=A;STRUC=(A)n	HPRC,HGSVC,1KG-ONT	Yes	0.984	Yes	NA,NA	NA	NA
chr17:33269613	489823	INS	76	0.8222	0.6385	1	ASIC2(0.19634,0.591)	NA	NA	NA	NA	NA	NA	NA	NA	No	NA	HPRC,1KG-ONT	No	3.322	Yes	NA,NA	NA	NA
chr17:33269613	489824	INS	52	0.8919	0.3685	11	ASIC2(0.19634,0.591)	NA	NA	NA	NA	NA	NA	NA	NA	No	NA	HPRC	No	3.322	Yes	NA,NA	NA	NA
chr17:33269613	489825	INS	56	0.9493	0.2035	5	ASIC2(0.19634,0.591)	NA	NA	NA	NA	NA	NA	NA	NA	No	NA	HPRC,1KG-ONT	No	3.322	No	NA,NA	NA	NA
chr17:33269613	489826	INS	68	0.9271	0.5417	1	ASIC2(0.19634,0.591)	NA	NA	NA	NA	NA	NA	NA	NA	No	NA	HPRC,1KG-ONT	No	3.322	Yes	NA,NA	NA	NA
chr17:33269639	489827	DEL	112	0.8662	0.5183	13	ASIC2(0.19634,0.591)	NA	NA	NA	NA	NA	NA	NA	NA	No	ID=17-33269613-33269675-CCTT,17-33269672-33269687-TCCC,17-33269685-33269712-CCTG,17-33269722-33269735-CCTC,17-33269732-33269750-TCCT,17-33269751-33269774-TTCC;MOTIFS=TCCC,TCCT,CCTT,TTCC,CCTC,CCTG;STRUC=<VC97792>	HPRC,HGSVC,1KG-ONT	No	2.191	Yes	NA,NA	NA	NA
chr17:33269651	489828	DEL	100	0.8806	0.4353	106	ASIC2(0.19634,0.591)	NA	NA	NA	NA	NA	NA	NA	NA	No	ID=17-33269613-33269675-CCTT,17-33269672-33269687-TCCC,17-33269685-33269712-CCTG,17-33269722-33269735-CCTC,17-33269732-33269750-TCCT,17-33269751-33269774-TTCC;MOTIFS=TCCC,TCCT,CCTT,TTCC,CCTC,CCTG;STRUC=<VC97792>	HPRC,HGSVC,1KG-ONT	No	2.265	Yes	NA,NA	NA	NA
chr17:33269659	489829	DEL	92	0.88	0.4363	172	ASIC2(0.19634,0.591)	NA	NA	NA	NA	NA	NA	NA	NA	No	ID=17-33269613-33269675-CCTT,17-33269672-33269687-TCCC,17-33269685-33269712-CCTG,17-33269722-33269735-CCTC,17-33269732-33269750-TCCT,17-33269751-33269774-TTCC;MOTIFS=TCCC,TCCT,CCTT,TTCC,CCTC,CCTG;STRUC=<VC97792>	HPRC,HGSVC,1KG-ONT	No	2.279	Yes	NA,NA	NA	NA
chr17:33269660	489830	DEL	72	0.8833	0.4341	77	ASIC2(0.19634,0.591)	NA	NA	NA	NA	NA	NA	NA	NA	No	ID=17-33269613-33269675-CCTT,17-33269672-33269687-TCCC,17-33269685-33269712-CCTG,17-33269722-33269735-CCTC,17-33269732-33269750-TCCT,17-33269751-33269774-TTCC;MOTIFS=TCCC,TCCT,CCTT,TTCC,CCTC,CCTG;STRUC=<VC97792>	HPRC,HGSVC	No	2.162	Yes	NA,NA	NA	NA
chr17:33269664	489831	DEL	68	0.8498	0.5676	72	ASIC2(0.19634,0.591)	NA	NA	NA	NA	NA	NA	NA	NA	No	ID=17-33269613-33269675-CCTT,17-33269672-33269687-TCCC,17-33269685-33269712-CCTG,17-33269722-33269735-CCTC,17-33269732-33269750-TCCT,17-33269751-33269774-TTCC;MOTIFS=TCCC,TCCT,CCTT,TTCC,CCTC,CCTG;STRUC=<VC97792>	HPRC,HGSVC	No	2.121	Yes	NA,NA	NA	NA
chr17:33269667	489832	DEL	84	0.8128	0.6618	103	ASIC2(0.19634,0.591)	NA	NA	NA	NA	NA	NA	NA	NA	No	ID=17-33269613-33269675-CCTT,17-33269672-33269687-TCCC,17-33269685-33269712-CCTG,17-33269722-33269735-CCTC,17-33269732-33269750-TCCT,17-33269751-33269774-TTCC;MOTIFS=TCCC,TCCT,CCTT,TTCC,CCTC,CCTG;STRUC=<VC97792>	HPRC,HGSVC,1KG-ONT	No	2.287	Yes	NA,NA	NA	NA
chr17:33269668	489833	DEL	64	0.8955	0.3776	25	ASIC2(0.19634,0.591)	NA	NA	NA	NA	NA	NA	NA	NA	No	ID=17-33269613-33269675-CCTT,17-33269672-33269687-TCCC,17-33269685-33269712-CCTG,17-33269722-33269735-CCTC,17-33269732-33269750-TCCT,17-33269751-33269774-TTCC;MOTIFS=TCCC,TCCT,CCTT,TTCC,CCTC,CCTG;STRUC=<VC97792>	HPRC,HGSVC	No	2.121	Yes	NA,NA	NA	NA
chr17:33269672	489834	DEL	60	0.8609	0.5107	8	ASIC2(0.19634,0.591)	NA	NA	NA	NA	NA	NA	NA	NA	No	ID=17-33269613-33269675-CCTT,17-33269672-33269687-TCCC,17-33269685-33269712-CCTG,17-33269722-33269735-CCTC,17-33269732-33269750-TCCT,17-33269751-33269774-TTCC;MOTIFS=TCCC,TCCT,CCTT,TTCC,CCTC,CCTG;STRUC=<VC97792>	HPRC,HGSVC	No	2.192	Yes	NA,NA	NA	NA
chr17:33269675	489836	DEL	76	0.7985	0.6891	25	ASIC2(0.19634,0.591)	NA	NA	NA	NA	NA	NA	NA	NA	No	ID=17-33269613-33269675-CCTT,17-33269672-33269687-TCCC,17-33269685-33269712-CCTG,17-33269722-33269735-CCTC,17-33269732-33269750-TCCT,17-33269751-33269774-TTCC;MOTIFS=TCCC,TCCT,CCTT,TTCC,CCTC,CCTG;STRUC=<VC97792>	HPRC,HGSVC	No	2.286	Yes	NA,NA	NA	NA
chr17:33269675	489835	INS	60	0.846	0.5688	3	ASIC2(0.19634,0.591)	NA	NA	NA	NA	NA	NA	NA	NA	No	ID=17-33269613-33269675-CCTT,17-33269672-33269687-TCCC,17-33269685-33269712-CCTG,17-33269722-33269735-CCTC,17-33269732-33269750-TCCT,17-33269751-33269774-TTCC;MOTIFS=TCCC,TCCT,CCTT,TTCC,CCTC,CCTG;STRUC=<VC97792>	HPRC,1KG-ONT	No	3.322	Yes	NA,NA	NA	NA
chr17:33323816	489837	DEL	221	0.8805	0.424	10	ASIC2(0.19634,0.591)	NA	NA	NA	NA	NA	NA	NA	NA	No	NA	NA	Yes	3.405	Yes	NA,NA	NA	NA
chr17:33357030	489838	INS	168	0.9741	0.093	1073	ASIC2(0.19634,0.591)	NA	NA	NA	NA	NA	NA	NA	NA	No	NA	HPRC,HGSVC,1KG-ONT	No	1.616	Yes	NA,NA	NA	NA
chr17:33357030	489839	INS	171	0.811	0.6644	2	ASIC2(0.19634,0.591)	NA	NA	NA	NA	NA	NA	NA	NA	No	NA	HPRC,HGSVC,1KG-ONT	No	1.616	No	NA,NA	NA	NA
chr17:33436352	489840	INS	219	0.8119	0.6741	1	ASIC2(0.19634,0.591)	NA	NA	NA	NA	NA	NA	NA	NA	No	NA	NA	No	3.322	No	NA,NA	NA	NA
chr17:33464457	489841	DEL	53	0.8932	0.4115	25	ASIC2(0.19634,0.591)	NA	NA	NA	NA	NA	NA	NA	NA	No	ID=17-33464457-33464478-TCTT,17-33464476-33464480-TTTC,17-33464482-33464541-TCTT,17-33464540-33464565-TCTT,17-33464563-33464575-TTTC,17-33464657-33464669-TC,17-33464670-33464688-CT,17-33464687-33464704-TA,17-33464705-33464714-TA;MOTIFS=TCTT,TC,CT,TA,TTTC;STRUC=<VC97811>	HPRC,HGSVC,1KG-ONT	No	3.734	Yes	NA,NA	NA	NA
chr17:33464497	489842	DEL	74	0.9177	0.3267	6	ASIC2(0.19634,0.591)	NA	NA	NA	NA	NA	NA	NA	NA	No	ID=17-33464457-33464478-TCTT,17-33464476-33464480-TTTC,17-33464482-33464541-TCTT,17-33464540-33464565-TCTT,17-33464563-33464575-TTTC,17-33464657-33464669-TC,17-33464670-33464688-CT,17-33464687-33464704-TA,17-33464705-33464714-TA;MOTIFS=TCTT,TC,CT,TA,TTTC;STRUC=<VC97811>	HPRC,HGSVC,1KG-ONT	No	3.735	Yes	NA,NA	NA	NA
chr17:33464501	489843	DEL	70	0.8967	0.3975	35	ASIC2(0.19634,0.591)	NA	NA	NA	NA	NA	NA	NA	NA	No	ID=17-33464457-33464478-TCTT,17-33464476-33464480-TTTC,17-33464482-33464541-TCTT,17-33464540-33464565-TCTT,17-33464563-33464575-TTTC,17-33464657-33464669-TC,17-33464670-33464688-CT,17-33464687-33464704-TA,17-33464705-33464714-TA;MOTIFS=TCTT,TC,CT,TA,TTTC;STRUC=<VC97811>	HPRC,HGSVC,1KG-ONT	No	3.84	Yes	NA,NA	NA	NA
chr17:33464505	489844	DEL	66	0.8663	0.5101	58	ASIC2(0.19634,0.591)	NA	NA	NA	NA	NA	NA	NA	NA	No	ID=17-33464457-33464478-TCTT,17-33464476-33464480-TTTC,17-33464482-33464541-TCTT,17-33464540-33464565-TCTT,17-33464563-33464575-TTTC,17-33464657-33464669-TC,17-33464670-33464688-CT,17-33464687-33464704-TA,17-33464705-33464714-TA;MOTIFS=TCTT,TC,CT,TA,TTTC;STRUC=<VC97811>	HPRC,HGSVC,1KG-ONT	No	3.614	Yes	NA,NA	NA	NA
chr17:33464509	489845	DEL	62	0.875	0.4748	73	ASIC2(0.19634,0.591)	NA	NA	NA	NA	NA	NA	NA	NA	No	ID=17-33464457-33464478-TCTT,17-33464476-33464480-TTTC,17-33464482-33464541-TCTT,17-33464540-33464565-TCTT,17-33464563-33464575-TTTC,17-33464657-33464669-TC,17-33464670-33464688-CT,17-33464687-33464704-TA,17-33464705-33464714-TA;MOTIFS=TCTT,TC,CT,TA,TTTC;STRUC=<VC97811>	HPRC,HGSVC,1KG-ONT	No	3.525	Yes	NA,NA	NA	NA
chr17:33464513	489846	DEL	58	0.9762	0.0906	71	ASIC2(0.19634,0.591)	NA	NA	NA	NA	NA	NA	NA	NA	No	ID=17-33464457-33464478-TCTT,17-33464476-33464480-TTTC,17-33464482-33464541-TCTT,17-33464540-33464565-TCTT,17-33464563-33464575-TTTC,17-33464657-33464669-TC,17-33464670-33464688-CT,17-33464687-33464704-TA,17-33464705-33464714-TA;MOTIFS=TCTT,TC,CT,TA,TTTC;STRUC=<VC97811>	HPRC,HGSVC,1KG-ONT	No	3.263	Yes	NA,NA	NA	NA
chr17:33464517	489847	DEL	54	0.8827	0.4269	62	ASIC2(0.19634,0.591)	NA	NA	NA	NA	NA	NA	NA	NA	No	ID=17-33464457-33464478-TCTT,17-33464476-33464480-TTTC,17-33464482-33464541-TCTT,17-33464540-33464565-TCTT,17-33464563-33464575-TTTC,17-33464657-33464669-TC,17-33464670-33464688-CT,17-33464687-33464704-TA,17-33464705-33464714-TA;MOTIFS=TCTT,TC,CT,TA,TTTC;STRUC=<VC97811>	HPRC,HGSVC,1KG-ONT	No	3.263	Yes	NA,NA	NA	NA
chr17:33464521	489848	DEL	50	0.9735	0.1319	149	ASIC2(0.19634,0.591)	NA	NA	NA	NA	NA	NA	NA	NA	No	ID=17-33464457-33464478-TCTT,17-33464476-33464480-TTTC,17-33464482-33464541-TCTT,17-33464540-33464565-TCTT,17-33464563-33464575-TTTC,17-33464657-33464669-TC,17-33464670-33464688-CT,17-33464687-33464704-TA,17-33464705-33464714-TA;MOTIFS=TCTT,TC,CT,TA,TTTC;STRUC=<VC97811>	HPRC,HGSVC,1KG-ONT	No	3.346	Yes	NA,NA	NA	NA
chr17:33470837	489850	DEL	172	0.8336	0.6197	121	ASIC2(0.19634,0.591)	NA	NA	NA	NA	NA	NA	NA	NA	No	NA	HPRC,HGSVC,1KG-ONT	Yes	5.46	Yes	NA,NA	NA	NA
chr17:33508547	489851	DEL	2170	0.8591	0.5421	1	ASIC2(0.19634,0.591)	NA	NA	NA	NA	NA	NA	NA	NA	No	ID=17-33510505-33510514-GTG;MOTIFS=GTG;STRUC=<TR1474271>	NA	Yes	8.034	No	NA,NA	NA	NA
chr17:33517786	489852	DEL	203	0.863	0.5215	1	ASIC2(0.19634,0.591)	NA	NA	NA	NA	NA	NA	NA	NA	No	ID=17-33517852-33517868-AAAAT;MOTIFS=AAAAT;STRUC=<TR1474282>	NA	Yes	2.8	No	NA,NA	NA	NA
chr17:33584576	489853	INS	104	0.8709	0.4771	1	ASIC2(0.19634,0.591)	NA	NA	NA	NA	NA	NA	NA	NA	No	NA	NA	Yes	2.538	No	NA,NA	NA	NA
chr17:33684330	489854	INS	160	0.869	0.4869	28	ASIC2(0.19634,0.591)	NA	NA	NA	NA	NA	NA	NA	NA	No	NA	HPRC,HGSVC	No	2.538	Yes	NA,NA	NA	NA
chr17:33684330	489855	INS	320	0.9485	0.2324	5	ASIC2(0.19634,0.591)	NA	NA	NA	NA	NA	NA	NA	NA	No	NA	1KG-ONT	No	2.538	Yes	NA,NA	NA	NA
chr17:33799352	489856	DEL	80	0.974	0.0987	7	ASIC2(0.19634,0.591)	NA	NA	NA	NA	NA	NA	NA	NA	No	ID=17-33799208-33799231-TTCC,17-33799237-33799249-TTCC,17-33799301-33799314-TCCC,17-33799352-33799376-TCTT,17-33799377-33799405-CTTT,17-33799403-33799429-TTTC,17-33799427-33799478-TTCT,17-33799475-33799483-TTCC,17-33799479-33799496-TTCT,17-33799497-33799514-CTTT;MOTIFS=TCTT,TCCC,CTTT,TTCC,TTTC,TTCT;STRUC=<VC97839>	HPRC,HGSVC,1KG-ONT	Yes	2.087	Yes	NA,NA	NA	NA
chr17:33799355	489857	DEL	72	0.8615	0.5206	4	ASIC2(0.19634,0.591)	NA	NA	NA	NA	NA	NA	NA	NA	No	ID=17-33799208-33799231-TTCC,17-33799237-33799249-TTCC,17-33799301-33799314-TCCC,17-33799352-33799376-TCTT,17-33799377-33799405-CTTT,17-33799403-33799429-TTTC,17-33799427-33799478-TTCT,17-33799475-33799483-TTCC,17-33799479-33799496-TTCT,17-33799497-33799514-CTTT;MOTIFS=TCTT,TCCC,CTTT,TTCC,TTTC,TTCT;STRUC=<VC97839>	HPRC,HGSVC,1KG-ONT	Yes	2.087	Yes	NA,NA	NA	NA
chr17:33799359	489858	DEL	68	0.902	0.3826	14	ASIC2(0.19634,0.591)	NA	NA	NA	NA	NA	NA	NA	NA	No	ID=17-33799208-33799231-TTCC,17-33799237-33799249-TTCC,17-33799301-33799314-TCCC,17-33799352-33799376-TCTT,17-33799377-33799405-CTTT,17-33799403-33799429-TTTC,17-33799427-33799478-TTCT,17-33799475-33799483-TTCC,17-33799479-33799496-TTCT,17-33799497-33799514-CTTT;MOTIFS=TCTT,TCCC,CTTT,TTCC,TTTC,TTCT;STRUC=<VC97839>	HPRC,HGSVC,1KG-ONT	Yes	2.087	Yes	NA,NA	NA	NA
chr17:33799363	489859	DEL	64	0.8801	0.4358	25	ASIC2(0.19634,0.591)	NA	NA	NA	NA	NA	NA	NA	NA	No	ID=17-33799208-33799231-TTCC,17-33799237-33799249-TTCC,17-33799301-33799314-TCCC,17-33799352-33799376-TCTT,17-33799377-33799405-CTTT,17-33799403-33799429-TTTC,17-33799427-33799478-TTCT,17-33799475-33799483-TTCC,17-33799479-33799496-TTCT,17-33799497-33799514-CTTT;MOTIFS=TCTT,TCCC,CTTT,TTCC,TTTC,TTCT;STRUC=<VC97839>	HPRC,HGSVC,1KG-ONT	Yes	2.087	Yes	NA,NA	NA	NA
chr17:33799367	489860	DEL	60	0.9566	0.3757	25	ASIC2(0.19634,0.591)	NA	NA	NA	NA	NA	NA	NA	NA	No	ID=17-33799208-33799231-TTCC,17-33799237-33799249-TTCC,17-33799301-33799314-TCCC,17-33799352-33799376-TCTT,17-33799377-33799405-CTTT,17-33799403-33799429-TTTC,17-33799427-33799478-TTCT,17-33799475-33799483-TTCC,17-33799479-33799496-TTCT,17-33799497-33799514-CTTT;MOTIFS=TCTT,TCCC,CTTT,TTCC,TTTC,TTCT;STRUC=<VC97839>	HPRC,HGSVC,1KG-ONT	Yes	2.132	Yes	NA,NA	NA	NA
chr17:33799371	489861	DEL	56	0.9466	0.2439	25	ASIC2(0.19634,0.591)	NA	NA	NA	NA	NA	NA	NA	NA	No	ID=17-33799208-33799231-TTCC,17-33799237-33799249-TTCC,17-33799301-33799314-TCCC,17-33799352-33799376-TCTT,17-33799377-33799405-CTTT,17-33799403-33799429-TTTC,17-33799427-33799478-TTCT,17-33799475-33799483-TTCC,17-33799479-33799496-TTCT,17-33799497-33799514-CTTT;MOTIFS=TCTT,TCCC,CTTT,TTCC,TTTC,TTCT;STRUC=<VC97839>	HPRC,HGSVC,1KG-ONT	Yes	2.132	Yes	NA,NA	NA	NA
chr17:33799375	489862	DEL	52	0.8459	0.5717	11	ASIC2(0.19634,0.591)	NA	NA	NA	NA	NA	NA	NA	NA	No	ID=17-33799208-33799231-TTCC,17-33799237-33799249-TTCC,17-33799301-33799314-TCCC,17-33799352-33799376-TCTT,17-33799377-33799405-CTTT,17-33799403-33799429-TTTC,17-33799427-33799478-TTCT,17-33799475-33799483-TTCC,17-33799479-33799496-TTCT,17-33799497-33799514-CTTT;MOTIFS=TCTT,TCCC,CTTT,TTCC,TTTC,TTCT;STRUC=<VC97839>	HPRC,HGSVC,1KG-ONT	No	2.132	Yes	NA,NA	NA	NA
chr17:33854815	489863	INS	77	0.8385	0.6008	4	ASIC2(0.19634,0.591)	NA	NA	NA	NA	NA	NA	NA	NA	No	NA	NA	Yes	10.43	Yes	NA,NA	NA	NA
chr17:33856508	489864	INS	205	0.8719	0.4856	9	ASIC2(0.19634,0.591)	NA	NA	NA	NA	NA	NA	NA	NA	No	ID=17-33856383-33856393-GTG,17-33856440-33856452-GTA,17-33856453-33856456-TAG,17-33856463-33856472-AGT,17-33856470-33856483-GTG,17-33856502-33856511-AGT,17-33856509-33856523-GTG,17-33856521-33856532-GTA,17-33856563-33856572-GTG;MOTIFS=GTA,TAG,AGT,GTG;STRUC=<VC97841>	HPRC,HGSVC,1KG-ONT	Yes	0.746	Yes	NA,NA	NA	NA
chr17:33856523	489871	INS	312	0.9559	0.199	21	ASIC2(0.19634,0.591)	NA	NA	NA	NA	NA	NA	NA	NA	No	ID=17-33856383-33856393-GTG,17-33856440-33856452-GTA,17-33856453-33856456-TAG,17-33856463-33856472-AGT,17-33856470-33856483-GTG,17-33856502-33856511-AGT,17-33856509-33856523-GTG,17-33856521-33856532-GTA,17-33856563-33856572-GTG;MOTIFS=GTA,TAG,AGT,GTG;STRUC=<VC97841>	HPRC,HGSVC,1KG-ONT	Yes	0.746	Yes	NA,NA	NA	NA
chr17:33856523	489870	INS	258	0.8707	0.4862	382	ASIC2(0.19634,0.591)	NA	NA	NA	NA	NA	NA	NA	NA	No	ID=17-33856383-33856393-GTG,17-33856440-33856452-GTA,17-33856453-33856456-TAG,17-33856463-33856472-AGT,17-33856470-33856483-GTG,17-33856502-33856511-AGT,17-33856509-33856523-GTG,17-33856521-33856532-GTA,17-33856563-33856572-GTG;MOTIFS=GTA,TAG,AGT,GTG;STRUC=<VC97841>	HPRC,HGSVC,1KG-ONT	Yes	0.746	Yes	NA,NA	NA	NA
chr17:33856523	489874	INS	420	0.8208	0.6616	1	ASIC2(0.19634,0.591)	NA	NA	NA	NA	NA	NA	NA	NA	No	ID=17-33856383-33856393-GTG,17-33856440-33856452-GTA,17-33856453-33856456-TAG,17-33856463-33856472-AGT,17-33856470-33856483-GTG,17-33856502-33856511-AGT,17-33856509-33856523-GTG,17-33856521-33856532-GTA,17-33856563-33856572-GTG;MOTIFS=GTA,TAG,AGT,GTG;STRUC=<VC97841>	HPRC,HGSVC	Yes	0.746	No	NA,NA	NA	NA
chr17:33856523	489872	INS	366	0.8541	0.5697	12	ASIC2(0.19634,0.591)	NA	NA	NA	NA	NA	NA	NA	NA	No	ID=17-33856383-33856393-GTG,17-33856440-33856452-GTA,17-33856453-33856456-TAG,17-33856463-33856472-AGT,17-33856470-33856483-GTG,17-33856502-33856511-AGT,17-33856509-33856523-GTG,17-33856521-33856532-GTA,17-33856563-33856572-GTG;MOTIFS=GTA,TAG,AGT,GTG;STRUC=<VC97841>	HPRC,HGSVC,1KG-ONT	Yes	0.746	Yes	NA,NA	NA	NA
chr17:33856523	489873	INS	420	0.8458	0.5799	3	ASIC2(0.19634,0.591)	NA	NA	NA	NA	NA	NA	NA	NA	No	ID=17-33856383-33856393-GTG,17-33856440-33856452-GTA,17-33856453-33856456-TAG,17-33856463-33856472-AGT,17-33856470-33856483-GTG,17-33856502-33856511-AGT,17-33856509-33856523-GTG,17-33856521-33856532-GTA,17-33856563-33856572-GTG;MOTIFS=GTA,TAG,AGT,GTG;STRUC=<VC97841>	HPRC,HGSVC	Yes	0.746	Yes	NA,NA	NA	NA
chr17:33856523	489875	INS	165	0.8295	0.6316	4	ASIC2(0.19634,0.591)	NA	NA	NA	NA	NA	NA	NA	NA	No	ID=17-33856383-33856393-GTG,17-33856440-33856452-GTA,17-33856453-33856456-TAG,17-33856463-33856472-AGT,17-33856470-33856483-GTG,17-33856502-33856511-AGT,17-33856509-33856523-GTG,17-33856521-33856532-GTA,17-33856563-33856572-GTG;MOTIFS=GTA,TAG,AGT,GTG;STRUC=<VC97841>	HPRC,HGSVC,1KG-ONT	Yes	0.746	Yes	NA,NA	NA	NA
chr17:33856523	489869	INS	204	0.8042	0.693	714	ASIC2(0.19634,0.591)	NA	NA	NA	NA	NA	NA	NA	NA	No	ID=17-33856383-33856393-GTG,17-33856440-33856452-GTA,17-33856453-33856456-TAG,17-33856463-33856472-AGT,17-33856470-33856483-GTG,17-33856502-33856511-AGT,17-33856509-33856523-GTG,17-33856521-33856532-GTA,17-33856563-33856572-GTG;MOTIFS=GTA,TAG,AGT,GTG;STRUC=<VC97841>	HPRC,HGSVC,1KG-ONT	Yes	0.746	Yes	NA,NA	NA	NA
chr17:33856523	489868	INS	297	0.8947	0.5557	17	ASIC2(0.19634,0.591)	NA	NA	NA	NA	NA	NA	NA	NA	No	ID=17-33856383-33856393-GTG,17-33856440-33856452-GTA,17-33856453-33856456-TAG,17-33856463-33856472-AGT,17-33856470-33856483-GTG,17-33856502-33856511-AGT,17-33856509-33856523-GTG,17-33856521-33856532-GTA,17-33856563-33856572-GTG;MOTIFS=GTA,TAG,AGT,GTG;STRUC=<VC97841>	HPRC,HGSVC,1KG-ONT	Yes	0.746	Yes	NA,NA	NA	NA
chr17:33856523	489867	INS	430	0.8415	0.5961	3	ASIC2(0.19634,0.591)	NA	NA	NA	NA	NA	NA	NA	NA	No	ID=17-33856383-33856393-GTG,17-33856440-33856452-GTA,17-33856453-33856456-TAG,17-33856463-33856472-AGT,17-33856470-33856483-GTG,17-33856502-33856511-AGT,17-33856509-33856523-GTG,17-33856521-33856532-GTA,17-33856563-33856572-GTG;MOTIFS=GTA,TAG,AGT,GTG;STRUC=<VC97841>	HPRC,HGSVC	Yes	0.746	Yes	NA,NA	NA	NA
chr17:33856523	489866	INS	375	0.9535	0.4067	1	ASIC2(0.19634,0.591)	NA	NA	NA	NA	NA	NA	NA	NA	No	ID=17-33856383-33856393-GTG,17-33856440-33856452-GTA,17-33856453-33856456-TAG,17-33856463-33856472-AGT,17-33856470-33856483-GTG,17-33856502-33856511-AGT,17-33856509-33856523-GTG,17-33856521-33856532-GTA,17-33856563-33856572-GTG;MOTIFS=GTA,TAG,AGT,GTG;STRUC=<VC97841>	HPRC,HGSVC	Yes	0.746	No	NA,NA	NA	NA
chr17:33856523	489865	INS	336	0.9271	0.2792	5	ASIC2(0.19634,0.591)	NA	NA	NA	NA	NA	NA	NA	NA	No	ID=17-33856383-33856393-GTG,17-33856440-33856452-GTA,17-33856453-33856456-TAG,17-33856463-33856472-AGT,17-33856470-33856483-GTG,17-33856502-33856511-AGT,17-33856509-33856523-GTG,17-33856521-33856532-GTA,17-33856563-33856572-GTG;MOTIFS=GTA,TAG,AGT,GTG;STRUC=<VC97841>	HPRC,HGSVC,1KG-ONT	Yes	0.746	Yes	NA,NA	NA	NA
chr17:33856523	489876	INS	219	0.9339	0.2687	15	ASIC2(0.19634,0.591)	NA	NA	NA	NA	NA	NA	NA	NA	No	ID=17-33856383-33856393-GTG,17-33856440-33856452-GTA,17-33856453-33856456-TAG,17-33856463-33856472-AGT,17-33856470-33856483-GTG,17-33856502-33856511-AGT,17-33856509-33856523-GTG,17-33856521-33856532-GTA,17-33856563-33856572-GTG;MOTIFS=GTA,TAG,AGT,GTG;STRUC=<VC97841>	HPRC,HGSVC,1KG-ONT	Yes	0.746	Yes	NA,NA	NA	NA
chr17:33856536	489877	INS	218	0.8467	0.5678	4	ASIC2(0.19634,0.591)	NA	NA	NA	NA	NA	NA	NA	NA	No	ID=17-33856383-33856393-GTG,17-33856440-33856452-GTA,17-33856453-33856456-TAG,17-33856463-33856472-AGT,17-33856470-33856483-GTG,17-33856502-33856511-AGT,17-33856509-33856523-GTG,17-33856521-33856532-GTA,17-33856563-33856572-GTG;MOTIFS=GTA,TAG,AGT,GTG;STRUC=<VC97841>	HPRC,HGSVC,1KG-ONT	Yes	0.746	Yes	NA,NA	NA	NA
chr17:33883292	489878	INS	293	0.8929	0.5984	1	ASIC2(0.19634,0.591)	NA	NA	NA	NA	NA	NA	NA	NA	No	NA	HPRC	No	2.44	No	NA,NA	NA	NA
chr17:33894020	489879	INS	317	0.8907	0.47	2	ASIC2(0.19634,0.591)	NA	NA	NA	NA	NA	NA	NA	NA	No	NA	NA	Yes	7.377	Yes	NA,NA	NA	NA
chr17:33913713	489880	INS	1117	0.8955	0.3791	31	ASIC2(0.19634,0.591)	NA	NA	NA	NA	NA	NA	NA	NA	No	NA	1KG-ONT	Yes	1.616	Yes	NA,NA	NA	NA
chr17:33917870	489881	INS	79	0.8836	0.6052	7	ASIC2(0.19634,0.591)	NA	NA	NA	NA	NA	NA	NA	NA	No	ID=17-33917855-33917881-AC,17-33917890-33917914-CA;MOTIFS=AC,CA;STRUC=<VC97850>	HPRC,HGSVC,1KG-ONT	Yes	3.322	No	NA,NA	NA	NA
chr17:33917872	489882	INS	69	0.8138	0.6655	7	ASIC2(0.19634,0.591)	NA	NA	NA	NA	NA	NA	NA	NA	No	ID=17-33917855-33917881-AC,17-33917890-33917914-CA;MOTIFS=AC,CA;STRUC=<VC97850>	HPRC,HGSVC,1KG-ONT	Yes	3.322	Yes	NA,NA	NA	NA
chr17:33917872	489883	INS	73	0.831	0.6322	78	ASIC2(0.19634,0.591)	NA	NA	NA	NA	NA	NA	NA	NA	No	ID=17-33917855-33917881-AC,17-33917890-33917914-CA;MOTIFS=AC,CA;STRUC=<VC97850>	HPRC,HGSVC,1KG-ONT	Yes	3.322	Yes	NA,NA	NA	NA
chr17:33917872	489884	DEL	73	0.847	0.5993	70	ASIC2(0.19634,0.591)	NA	NA	NA	NA	NA	NA	NA	NA	No	ID=17-33917855-33917881-AC,17-33917890-33917914-CA;MOTIFS=AC,CA;STRUC=<VC97850>	HPRC,1KG-ONT	Yes	2.603	Yes	NA,NA	NA	NA
chr17:33917876	489885	DEL	69	0.8782	0.4297	1	ASIC2(0.19634,0.591)	NA	NA	NA	NA	NA	NA	NA	NA	No	ID=17-33917855-33917881-AC,17-33917890-33917914-CA;MOTIFS=AC,CA;STRUC=<VC97850>	HPRC,1KG-ONT	Yes	2.652	No	NA,NA	NA	NA
chr17:33917881	489886	DEL	63	0.8189	0.6422	7	ASIC2(0.19634,0.591)	NA	NA	NA	NA	NA	NA	NA	NA	No	ID=17-33917855-33917881-AC,17-33917890-33917914-CA;MOTIFS=AC,CA;STRUC=<VC97850>	HPRC,1KG-ONT	Yes	2.497	Yes	NA,NA	NA	NA
chr17:33917890	489887	DEL	81	0.8566	0.5441	11	ASIC2(0.19634,0.591)	NA	NA	NA	NA	NA	NA	NA	NA	No	ID=17-33917855-33917881-AC,17-33917890-33917914-CA;MOTIFS=AC,CA;STRUC=<VC97850>,ID=17-33917945-33917954-CA;MOTIFS=CA;STRUC=(CA)n,ID=17-33917963-33917987-CA;MOTIFS=CA;STRUC=<TR1474823>	HPRC,1KG-ONT	Yes	2.541	Yes	NA,NA	NA	NA
chr17:33932642	489891	DEL	88	0.9563	0.2015	1	ASIC2(0.19634,0.591)	NA	NA	NA	NA	NA	NA	NA	NA	No	ID=17-33932713-33932742-A,17-33932741-33932762-AT;MOTIFS=AT,A;STRUC=<VC97852>	HPRC,HGSVC,1KG-ONT	No	3.189	No	NA,NA	NA	NA
chr17:33932642	489890	DEL	80	0.8985	0.3466	11	ASIC2(0.19634,0.591)	NA	NA	NA	NA	NA	NA	NA	NA	No	ID=17-33932713-33932742-A,17-33932741-33932762-AT;MOTIFS=AT,A;STRUC=<VC97852>	HPRC,HGSVC,1KG-ONT	No	3.189	Yes	NA,NA	NA	NA
chr17:33932642	489889	DEL	74	0.9502	0.2509	1	ASIC2(0.19634,0.591)	NA	NA	NA	NA	NA	NA	NA	NA	No	ID=17-33932713-33932742-A,17-33932741-33932762-AT;MOTIFS=AT,A;STRUC=<VC97852>	HPRC,HGSVC,1KG-ONT	No	3.169	No	NA,NA	NA	NA
